## Supplemental Tables for "Cellular and molecular dysregulation of the esophageal epithelium in systemic sclerosis" (part 13 of 56)

### Sheet: Table S5 (continued)
Table S5. Single-cell differential expression between conditions Single-cell-level gene expression was compared between conditions by esophageal biopsy region and EEC compartment using Seurat’s implementation of the Wilcoxon rank-sum test (FindMarkers()). Genes with expression in fewer than 0.01 of cells were excluded. P-values <4.9E-324 are shown as zeros. Log2FC, log(2) fold change; P_adj, p-value corrected for multiple testing per comparison using a Bonferroni correction; Pct.1., proportion of cells in condition 1 expressing gene; Pct.2, proportion of cells in condition 2 expressing gene; Diff. pct, difference between conditions in proportion of cells expressing gene; GERD, gastroesophageal reflux disease; HC, healthy controls; SSc, systemic sclerosis. EEC, esophageal epithelial cells; Prolif., proliferating; Prox, proximal; Dist, distal.
UBTD2	GERD	HC	Prox	Prolif Suprabasal	-0.004	0.112	0.146	-0.034	0.00134	1
FPGS	GERD	HC	Prox	Prolif Suprabasal	-0.005	0.208	0.26	-0.052	0.00135	1
LRRC27	GERD	HC	Prox	Prolif Suprabasal	-0.003	0.021	0.036	-0.015	0.00135	1
B9D2	GERD	HC	Prox	Prolif Suprabasal	-0.004	0.107	0.141	-0.034	0.00135	1
MARVELD2	GERD	HC	Prox	Prolif Suprabasal	-0.013	0.257	0.312	-0.055	0.00136	1
TIGD6	GERD	HC	Prox	Prolif Suprabasal	-0.006	0.038	0.057	-0.019	0.00136	1
CTSD	GERD	HC	Prox	Prolif Suprabasal	0.024	0.944	0.941	0.003	0.00136	1
COA6	GERD	HC	Prox	Prolif Suprabasal	0.029	0.832	0.844	-0.012	0.00137	1
RDH16	GERD	HC	Prox	Prolif Suprabasal	-0.004	0.027	0.043	-0.016	0.00137	1
SOS1	GERD	HC	Prox	Prolif Suprabasal	-0.011	0.262	0.319	-0.057	0.00137	1
UBAP2	GERD	HC	Prox	Prolif Suprabasal	-0.013	0.357	0.432	-0.075	0.00137	1
CENPO	GERD	HC	Prox	Prolif Suprabasal	-0.007	0.117	0.151	-0.034	0.00137	1
AREL1	GERD	HC	Prox	Prolif Suprabasal	-0.007	0.067	0.092	-0.025	0.00137	1
INTS2	GERD	HC	Prox	Prolif Suprabasal	-0.008	0.166	0.207	-0.041	0.00137	1
PSMA3-AS1	GERD	HC	Prox	Prolif Suprabasal	-0.013	0.343	0.416	-0.073	0.00137	1
TPM4	GERD	HC	Prox	Prolif Suprabasal	0.026	0.9	0.908	-0.008	0.00137	1
SEPHS1	GERD	HC	Prox	Prolif Suprabasal	-0.02	0.456	0.545	-0.089	0.00138	1
HSPA12A	GERD	HC	Prox	Prolif Suprabasal	-0.005	0.07	0.096	-0.026	0.00138	1
ZFAND1	GERD	HC	Prox	Prolif Suprabasal	-0.028	0.459	0.536	-0.077	0.00138	1
FMO2	GERD	HC	Prox	Prolif Suprabasal	-0.01	0.033	0.051	-0.018	0.00138	1
USP31	GERD	HC	Prox	Prolif Suprabasal	-0.004	0.156	0.199	-0.043	0.00138	1
SLC39A6	GERD	HC	Prox	Prolif Suprabasal	-0.014	0.313	0.375	-0.062	0.00138	1
FSD1L	GERD	HC	Prox	Prolif Suprabasal	-0.005	0.016	0.029	-0.013	0.00138	1
EIF4A3	GERD	HC	Prox	Prolif Suprabasal	-0.027	0.879	0.894	-0.015	0.00139	1
ZNF681	GERD	HC	Prox	Prolif Suprabasal	-0.002	0.098	0.131	-0.033	0.00139	1
ZNF124	GERD	HC	Prox	Prolif Suprabasal	-0.006	0.048	0.069	-0.021	0.00139	1
RUFY1	GERD	HC	Prox	Prolif Suprabasal	-0.019	0.366	0.433	-0.067	0.00139	1
ZNF654	GERD	HC	Prox	Prolif Suprabasal	-0.006	0.162	0.205	-0.043	0.00139	1
PPFIA1	GERD	HC	Prox	Prolif Suprabasal	-0.011	0.336	0.408	-0.072	0.0014	1
ZNF557	GERD	HC	Prox	Prolif Suprabasal	-0.002	0.089	0.119	-0.03	0.00141	1
CD320	GERD	HC	Prox	Prolif Suprabasal	-0.016	0.344	0.409	-0.065	0.00141	1
CYP2R1	GERD	HC	Prox	Prolif Suprabasal	-0.002	0.151	0.194	-0.043	0.00142	1
RASA2	GERD	HC	Prox	Prolif Suprabasal	-0.009	0.143	0.181	-0.038	0.00142	1
FUT1	GERD	HC	Prox	Prolif Suprabasal	-0.002	0.034	0.053	-0.019	0.00142	1
NOC3L	GERD	HC	Prox	Prolif Suprabasal	0.035	0.618	0.618	0	0.00142	1
HELB	GERD	HC	Prox	Prolif Suprabasal	-0.005	0.082	0.111	-0.029	0.00143	1
ZFP36	GERD	HC	Prox	Prolif Suprabasal	-0.032	0.868	0.896	-0.028	0.00143	1
SPRYD7	GERD	HC	Prox	Prolif Suprabasal	-0.014	0.403	0.488	-0.085	0.00143	1
TMEM9B-AS1	GERD	HC	Prox	Prolif Suprabasal	-0.003	0.024	0.039	-0.015	0.00143	1
SLC26A6	GERD	HC	Prox	Prolif Suprabasal	-0.003	0.028	0.045	-0.017	0.00143	1
UBE2N	GERD	HC	Prox	Prolif Suprabasal	-0.033	0.825	0.875	-0.05	0.00144	1
TFG	GERD	HC	Prox	Prolif Suprabasal	-0.036	0.72	0.789	-0.069	0.00144	1
LTN1	GERD	HC	Prox	Prolif Suprabasal	-0.022	0.417	0.49	-0.073	0.00144	1
AL359220.1	GERD	HC	Prox	Prolif Suprabasal	-0.005	0.04	0.059	-0.019	0.00144	1
ALG13	GERD	HC	Prox	Prolif Suprabasal	-0.013	0.365	0.434	-0.069	0.00144	1
CCDC7	GERD	HC	Prox	Prolif Suprabasal	-0.005	0.042	0.062	-0.02	0.00144	1
DRG1	GERD	HC	Prox	Prolif Suprabasal	-0.025	0.472	0.552	-0.08	0.00144	1
FLYWCH1	GERD	HC	Prox	Prolif Suprabasal	-0.006	0.103	0.135	-0.032	0.00144	1
SPART	GERD	HC	Prox	Prolif Suprabasal	-0.012	0.347	0.419	-0.072	0.00145	1
HIST4H4	GERD	HC	Prox	Prolif Suprabasal	-0.002	0.054	0.077	-0.023	0.00145	1
WDR37	GERD	HC	Prox	Prolif Suprabasal	-0.003	0.077	0.105	-0.028	0.00145	1
STBD1	GERD	HC	Prox	Prolif Suprabasal	-0.004	0.05	0.072	-0.022	0.00145	1
TEN1	GERD	HC	Prox	Prolif Suprabasal	-0.022	0.465	0.549	-0.084	0.00145	1
SUMF1	GERD	HC	Prox	Prolif Suprabasal	-0.01	0.258	0.317	-0.059	0.00146	1
TIGD5	GERD	HC	Prox	Prolif Suprabasal	-0.004	0.146	0.187	-0.041	0.00146	1
MKLN1	GERD	HC	Prox	Prolif Suprabasal	-0.013	0.288	0.348	-0.06	0.00146	1
MRPL21	GERD	HC	Prox	Prolif Suprabasal	0.023	0.873	0.884	-0.011	0.00146	1
NUTM2A-AS1	GERD	HC	Prox	Prolif Suprabasal	-0.015	0.385	0.463	-0.078	0.00146	1
CCDC152	GERD	HC	Prox	Prolif Suprabasal	-0.005	0.028	0.045	-0.017	0.00147	1
LAMP2	GERD	HC	Prox	Prolif Suprabasal	-0.032	0.625	0.701	-0.076	0.00147	1
NFKB2	GERD	HC	Prox	Prolif Suprabasal	-0.002	0.119	0.156	-0.037	0.00147	1
TCEANC2	GERD	HC	Prox	Prolif Suprabasal	-0.002	0.117	0.153	-0.036	0.00147	1
PHF12	GERD	HC	Prox	Prolif Suprabasal	-0.002	0.128	0.166	-0.038	0.00147	1
IFNLR1	GERD	HC	Prox	Prolif Suprabasal	-0.006	0.034	0.052	-0.018	0.00147	1
PDGFC	GERD	HC	Prox	Prolif Suprabasal	-0.005	0.012	0.024	-0.012	0.00147	1
ACOX1	GERD	HC	Prox	Prolif Suprabasal	-0.013	0.242	0.292	-0.05	0.00147	1
ITPA	GERD	HC	Prox	Prolif Suprabasal	-0.034	0.782	0.837	-0.055	0.00147	1
GFOD1	GERD	HC	Prox	Prolif Suprabasal	-0.011	0.152	0.19	-0.038	0.00148	1
SYK	GERD	HC	Prox	Prolif Suprabasal	-0.014	0.332	0.402	-0.07	0.00148	1
OTUB1	GERD	HC	Prox	Prolif Suprabasal	-0.028	0.58	0.664	-0.084	0.00148	1
RNF6	GERD	HC	Prox	Prolif Suprabasal	-0.013	0.313	0.378	-0.065	0.00148	1
PRADC1	GERD	HC	Prox	Prolif Suprabasal	-0.027	0.528	0.607	-0.079	0.00148	1
METTL14	GERD	HC	Prox	Prolif Suprabasal	-0.008	0.241	0.298	-0.057	0.00148	1
GPR1	GERD	HC	Prox	Prolif Suprabasal	-0.003	0.017	0.03	-0.013	0.00148	1
ELMOD2	GERD	HC	Prox	Prolif Suprabasal	-0.009	0.239	0.291	-0.052	0.00148	1
TPT1	GERD	HC	Prox	Prolif Suprabasal	-0.006	1	1	0	0.00148	1
ARHGEF39	GERD	HC	Prox	Prolif Suprabasal	-0.01	0.191	0.235	-0.044	0.00149	1
UBR5	GERD	HC	Prox	Prolif Suprabasal	-0.015	0.336	0.402	-0.066	0.0015	1
MAPK8IP2	GERD	HC	Prox	Prolif Suprabasal	0.009	0.032	0.019	0.013	0.0015	1
C12orf56	GERD	HC	Prox	Prolif Suprabasal	-0.007	0.029	0.046	-0.017	0.0015	1
ZNF512	GERD	HC	Prox	Prolif Suprabasal	-0.005	0.068	0.093	-0.025	0.00151	1
FAHD2A	GERD	HC	Prox	Prolif Suprabasal	-0.009	0.286	0.349	-0.063	0.00152	1
TUBE1	GERD	HC	Prox	Prolif Suprabasal	-0.011	0.186	0.231	-0.045	0.00152	1
DTX3L	GERD	HC	Prox	Prolif Suprabasal	-0.01	0.201	0.247	-0.046	0.00152	1
RNF145	GERD	HC	Prox	Prolif Suprabasal	-0.025	0.513	0.596	-0.083	0.00152	1
CHTF18	GERD	HC	Prox	Prolif Suprabasal	-0.006	0.163	0.205	-0.042	0.00152	1
PLSCR4	GERD	HC	Prox	Prolif Suprabasal	-0.002	0.084	0.114	-0.03	0.00153	1
UVSSA	GERD	HC	Prox	Prolif Suprabasal	-0.003	0.078	0.106	-0.028	0.00153	1
ZFYVE26	GERD	HC	Prox	Prolif Suprabasal	-0.004	0.049	0.071	-0.022	0.00154	1
LAMB1	GERD	HC	Prox	Prolif Suprabasal	-0.004	0.129	0.166	-0.037	0.00154	1
RBM43	GERD	HC	Prox	Prolif Suprabasal	-0.006	0.128	0.164	-0.036	0.00154	1
TRIP6	GERD	HC	Prox	Prolif Suprabasal	-0.029	0.702	0.758	-0.056	0.00154	1
NMNAT3	GERD	HC	Prox	Prolif Suprabasal	-0.006	0.091	0.12	-0.029	0.00154	1
FAM120C	GERD	HC	Prox	Prolif Suprabasal	-0.008	0.137	0.173	-0.036	0.00154	1
MED21	GERD	HC	Prox	Prolif Suprabasal	-0.031	0.561	0.645	-0.084	0.00154	1
XBP1	GERD	HC	Prox	Prolif Suprabasal	-0.032	0.51	0.579	-0.069	0.00154	1
MIGA2	GERD	HC	Prox	Prolif Suprabasal	-0.005	0.096	0.126	-0.03	0.00154	1
ZRANB1	GERD	HC	Prox	Prolif Suprabasal	-0.008	0.19	0.236	-0.046	0.00155	1
BDKRB1	GERD	HC	Prox	Prolif Suprabasal	-0.002	0.144	0.184	-0.04	0.00155	1
TMCC3	GERD	HC	Prox	Prolif Suprabasal	-0.003	0.063	0.088	-0.025	0.00155	1
FTSJ1	GERD	HC	Prox	Prolif Suprabasal	-0.007	0.238	0.294	-0.056	0.00155	1
RNF8	GERD	HC	Prox	Prolif Suprabasal	0.042	0.534	0.547	-0.013	0.00155	1
CSTF1	GERD	HC	Prox	Prolif Suprabasal	-0.008	0.285	0.351	-0.066	0.00156	1
DNAJA4	GERD	HC	Prox	Prolif Suprabasal	-0.008	0.165	0.205	-0.04	0.00156	1
TMED8	GERD	HC	Prox	Prolif Suprabasal	-0.007	0.119	0.153	-0.034	0.00156	1
UBALD1	GERD	HC	Prox	Prolif Suprabasal	-0.006	0.12	0.155	-0.035	0.00156	1
TSR1	GERD	HC	Prox	Prolif Suprabasal	-0.028	0.484	0.561	-0.077	0.00156	1
NABP1	GERD	HC	Prox	Prolif Suprabasal	-0.007	0.199	0.247	-0.048	0.00157	1
AC016745.2	GERD	HC	Prox	Prolif Suprabasal	-0.005	0.033	0.05	-0.017	0.00157	1
TCEAL1	GERD	HC	Prox	Prolif Suprabasal	-0.008	0.185	0.231	-0.046	0.00157	1
MBNL1-AS1	GERD	HC	Prox	Prolif Suprabasal	-0.007	0.048	0.069	-0.021	0.00157	1
SEPHS2	GERD	HC	Prox	Prolif Suprabasal	-0.022	0.477	0.564	-0.087	0.00158	1
LTBP1	GERD	HC	Prox	Prolif Suprabasal	-0.003	0.06	0.084	-0.024	0.00158	1
ZNF227	GERD	HC	Prox	Prolif Suprabasal	-0.005	0.057	0.08	-0.023	0.00158	1
SRPK2	GERD	HC	Prox	Prolif Suprabasal	-0.021	0.401	0.467	-0.066	0.00158	1
VSIG2	GERD	HC	Prox	Prolif Suprabasal	-0.002	0.016	0.029	-0.013	0.00158	1
C17orf67	GERD	HC	Prox	Prolif Suprabasal	-0.004	0.056	0.079	-0.023	0.00158	1
TNKS2	GERD	HC	Prox	Prolif Suprabasal	-0.014	0.348	0.418	-0.07	0.00158	1
ZBTB34	GERD	HC	Prox	Prolif Suprabasal	-0.004	0.021	0.035	-0.014	0.00159	1
PPP2R1B	GERD	HC	Prox	Prolif Suprabasal	-0.012	0.237	0.289	-0.052	0.00159	1
DPM3	GERD	HC	Prox	Prolif Suprabasal	0.037	0.594	0.584	0.01	0.00159	1
FUS	GERD	HC	Prox	Prolif Suprabasal	-0.036	0.881	0.91	-0.029	0.00159	1
CPE	GERD	HC	Prox	Prolif Suprabasal	0.014	0.049	0.032	0.017	0.00159	1
KAT7	GERD	HC	Prox	Prolif Suprabasal	-0.013	0.267	0.322	-0.055	0.0016	1
EME1	GERD	HC	Prox	Prolif Suprabasal	-0.005	0.065	0.09	-0.025	0.0016	1
AC015871.7	GERD	HC	Prox	Prolif Suprabasal	-0.006	0.02	0.034	-0.014	0.0016	1
PLA2G15	GERD	HC	Prox	Prolif Suprabasal	-0.004	0.049	0.071	-0.022	0.0016	1
PIK3R4	GERD	HC	Prox	Prolif Suprabasal	-0.007	0.092	0.121	-0.029	0.00161	1
UBE2Z	GERD	HC	Prox	Prolif Suprabasal	-0.022	0.425	0.502	-0.077	0.00161	1
BEX5	GERD	HC	Prox	Prolif Suprabasal	-0.008	0.049	0.07	-0.021	0.00161	1
MTSS2	GERD	HC	Prox	Prolif Suprabasal	-0.003	0.062	0.086	-0.024	0.00161	1
AC242426.2	GERD	HC	Prox	Prolif Suprabasal	-0.003	0.017	0.03	-0.013	0.00161	1
LINC02591	GERD	HC	Prox	Prolif Suprabasal	-0.004	0.019	0.033	-0.014	0.00161	1
FADS3	GERD	HC	Prox	Prolif Suprabasal	-0.004	0.019	0.033	-0.014	0.00162	1
MRPL20	GERD	HC	Prox	Prolif Suprabasal	0.02	0.957	0.959	-0.002	0.00162	1
DDX28	GERD	HC	Prox	Prolif Suprabasal	-0.008	0.157	0.197	-0.04	0.00162	1
PLCG1	GERD	HC	Prox	Prolif Suprabasal	-0.005	0.045	0.066	-0.021	0.00162	1
RAC1	GERD	HC	Prox	Prolif Suprabasal	0.017	0.995	0.991	0.004	0.00162	1
NT5DC3	GERD	HC	Prox	Prolif Suprabasal	-0.005	0.032	0.05	-0.018	0.00162	1
FAM174B	GERD	HC	Prox	Prolif Suprabasal	-0.006	0.042	0.061	-0.019	0.00163	1
TARSL2	GERD	HC	Prox	Prolif Suprabasal	-0.003	0.148	0.188	-0.04	0.00163	1
HSF2	GERD	HC	Prox	Prolif Suprabasal	-0.005	0.144	0.184	-0.04	0.00163	1
TMEM63C	GERD	HC	Prox	Prolif Suprabasal	-0.005	0.022	0.036	-0.014	0.00163	1
SETD1A	GERD	HC	Prox	Prolif Suprabasal	-0.005	0.083	0.111	-0.028	0.00163	1
CDK5RAP1	GERD	HC	Prox	Prolif Suprabasal	-0.01	0.299	0.363	-0.064	0.00164	1
CD24	GERD	HC	Prox	Prolif Suprabasal	-0.052	0.74	0.767	-0.027	0.00164	1
MRPS33	GERD	HC	Prox	Prolif Suprabasal	0.029	0.853	0.863	-0.01	0.00166	1
TSPYL1	GERD	HC	Prox	Prolif Suprabasal	-0.024	0.461	0.533	-0.072	0.00166	1
SETBP1	GERD	HC	Prox	Prolif Suprabasal	-0.004	0.014	0.025	-0.011	0.00167	1
WDR5	GERD	HC	Prox	Prolif Suprabasal	-0.014	0.333	0.398	-0.065	0.00168	1
MKKS	GERD	HC	Prox	Prolif Suprabasal	-0.014	0.383	0.461	-0.078	0.00168	1
PPIL6	GERD	HC	Prox	Prolif Suprabasal	-0.006	0.028	0.045	-0.017	0.00168	1
PANK4	GERD	HC	Prox	Prolif Suprabasal	-0.004	0.057	0.08	-0.023	0.00169	1
CDKL5	GERD	HC	Prox	Prolif Suprabasal	-0.006	0.04	0.059	-0.019	0.00169	1
LINS1	GERD	HC	Prox	Prolif Suprabasal	-0.011	0.158	0.196	-0.038	0.00169	1
RBBP8	GERD	HC	Prox	Prolif Suprabasal	-0.02	0.42	0.495	-0.075	0.00169	1
SOX12	GERD	HC	Prox	Prolif Suprabasal	-0.002	0.013	0.025	-0.012	0.00169	1
AC005082.1	GERD	HC	Prox	Prolif Suprabasal	0.011	0.028	0.015	0.013	0.0017	1
PXK	GERD	HC	Prox	Prolif Suprabasal	-0.01	0.173	0.215	-0.042	0.0017	1
ZFYVE28	GERD	HC	Prox	Prolif Suprabasal	-0.004	0.051	0.072	-0.021	0.0017	1
NRAV	GERD	HC	Prox	Prolif Suprabasal	-0.007	0.145	0.182	-0.037	0.00171	1
VEGFB	GERD	HC	Prox	Prolif Suprabasal	0.035	0.542	0.529	0.013	0.00171	1
CPNE8	GERD	HC	Prox	Prolif Suprabasal	-0.007	0.067	0.091	-0.024	0.00171	1
IDUA	GERD	HC	Prox	Prolif Suprabasal	-0.004	0.035	0.054	-0.019	0.00171	1
BBS12	GERD	HC	Prox	Prolif Suprabasal	-0.004	0.014	0.026	-0.012	0.00171	1
SART3	GERD	HC	Prox	Prolif Suprabasal	-0.013	0.305	0.368	-0.063	0.00171	1
SPHK1	GERD	HC	Prox	Prolif Suprabasal	-0.003	0.08	0.108	-0.028	0.00172	1
EDF1	GERD	HC	Prox	Prolif Suprabasal	0.015	0.993	0.992	0.001	0.00172	1
ZNF774	GERD	HC	Prox	Prolif Suprabasal	-0.004	0.021	0.036	-0.015	0.00172	1
SF3A3	GERD	HC	Prox	Prolif Suprabasal	-0.033	0.664	0.735	-0.071	0.00172	1
CYP3A5	GERD	HC	Prox	Prolif Suprabasal	-0.015	0.183	0.224	-0.041	0.00173	1
USP48	GERD	HC	Prox	Prolif Suprabasal	-0.021	0.501	0.576	-0.075	0.00173	1
TMPO	GERD	HC	Prox	Prolif Suprabasal	0.034	0.861	0.872	-0.011	0.00173	1
WBP1L	GERD	HC	Prox	Prolif Suprabasal	-0.006	0.103	0.134	-0.031	0.00173	1
AK1	GERD	HC	Prox	Prolif Suprabasal	0.033	0.634	0.642	-0.008	0.00174	1
FAM72C	GERD	HC	Prox	Prolif Suprabasal	-0.005	0.025	0.04	-0.015	0.00174	1
THADA	GERD	HC	Prox	Prolif Suprabasal	-0.007	0.172	0.214	-0.042	0.00175	1
CLPTM1L	GERD	HC	Prox	Prolif Suprabasal	-0.013	0.429	0.516	-0.087	0.00175	1
ZWILCH	GERD	HC	Prox	Prolif Suprabasal	-0.013	0.35	0.416	-0.066	0.00175	1
STRADB	GERD	HC	Prox	Prolif Suprabasal	-0.005	0.105	0.137	-0.032	0.00175	1
MAP10	GERD	HC	Prox	Prolif Suprabasal	-0.003	0.02	0.034	-0.014	0.00175	1
ZNF837	GERD	HC	Prox	Prolif Suprabasal	-0.005	0.042	0.062	-0.02	0.00176	1
MON2	GERD	HC	Prox	Prolif Suprabasal	-0.007	0.209	0.256	-0.047	0.00176	1
TDRD7	GERD	HC	Prox	Prolif Suprabasal	-0.009	0.043	0.062	-0.019	0.00176	1
PARPBP	GERD	HC	Prox	Prolif Suprabasal	-0.021	0.414	0.485	-0.071	0.00177	1
VMAC	GERD	HC	Prox	Prolif Suprabasal	-0.002	0.081	0.109	-0.028	0.00177	1
TIMM22	GERD	HC	Prox	Prolif Suprabasal	-0.017	0.412	0.493	-0.081	0.00177	1
KATNAL1	GERD	HC	Prox	Prolif Suprabasal	-0.006	0.087	0.115	-0.028	0.00177	1
KIAA0232	GERD	HC	Prox	Prolif Suprabasal	-0.01	0.191	0.235	-0.044	0.00178	1
BBX	GERD	HC	Prox	Prolif Suprabasal	-0.022	0.495	0.574	-0.079	0.00178	1
PVT1	GERD	HC	Prox	Prolif Suprabasal	-0.008	0.233	0.284	-0.051	0.00178	1
METTL2A	GERD	HC	Prox	Prolif Suprabasal	-0.015	0.389	0.466	-0.077	0.00178	1
C1QTNF2	GERD	HC	Prox	Prolif Suprabasal	-0.004	0.028	0.044	-0.016	0.00178	1
AC119673.2	GERD	HC	Prox	Prolif Suprabasal	0.006	0.025	0.013	0.012	0.00179	1
HAUS5	GERD	HC	Prox	Prolif Suprabasal	-0.007	0.163	0.203	-0.04	0.00179	1
RAPGEF2	GERD	HC	Prox	Prolif Suprabasal	-0.004	0.061	0.084	-0.023	0.0018	1
SLC52A3	GERD	HC	Prox	Prolif Suprabasal	-0.002	0.036	0.055	-0.019	0.0018	1
ZNF711	GERD	HC	Prox	Prolif Suprabasal	-0.002	0.041	0.061	-0.02	0.0018	1
SMAD4	GERD	HC	Prox	Prolif Suprabasal	-0.013	0.329	0.398	-0.069	0.00181	1
SRSF6	GERD	HC	Prox	Prolif Suprabasal	-0.025	0.556	0.644	-0.088	0.00181	1
ZNF195	GERD	HC	Prox	Prolif Suprabasal	-0.01	0.203	0.249	-0.046	0.00182	1
RBKS	GERD	HC	Prox	Prolif Suprabasal	-0.004	0.07	0.096	-0.026	0.00182	1
CKAP2	GERD	HC	Prox	Prolif Suprabasal	-0.033	0.648	0.72	-0.072	0.00182	1
AL592295.5	GERD	HC	Prox	Prolif Suprabasal	-0.004	0.043	0.063	-0.02	0.00182	1
FZD6	GERD	HC	Prox	Prolif Suprabasal	-0.013	0.338	0.405	-0.067	0.00182	1
IDI1	GERD	HC	Prox	Prolif Suprabasal	0.044	0.634	0.662	-0.028	0.00183	1
MICA	GERD	HC	Prox	Prolif Suprabasal	-0.011	0.163	0.203	-0.04	0.00184	1
HNRNPH2	GERD	HC	Prox	Prolif Suprabasal	-0.025	0.504	0.582	-0.078	0.00184	1
TRMT12	GERD	HC	Prox	Prolif Suprabasal	-0.004	0.086	0.115	-0.029	0.00184	1
PPP2R5E	GERD	HC	Prox	Prolif Suprabasal	-0.028	0.519	0.601	-0.082	0.00184	1
CHST15	GERD	HC	Prox	Prolif Suprabasal	-0.003	0.015	0.027	-0.012	0.00185	1
JKAMP	GERD	HC	Prox	Prolif Suprabasal	-0.012	0.283	0.341	-0.058	0.00185	1
PTPRG	GERD	HC	Prox	Prolif Suprabasal	-0.002	0.02	0.034	-0.014	0.00185	1
NPRL3	GERD	HC	Prox	Prolif Suprabasal	-0.004	0.276	0.342	-0.066	0.00185	1
ZNF460	GERD	HC	Prox	Prolif Suprabasal	-0.005	0.072	0.098	-0.026	0.00185	1
ZNF346	GERD	HC	Prox	Prolif Suprabasal	-0.004	0.104	0.136	-0.032	0.00185	1
NIPBL	GERD	HC	Prox	Prolif Suprabasal	-0.028	0.544	0.621	-0.077	0.00185	1
KCTD21	GERD	HC	Prox	Prolif Suprabasal	-0.004	0.026	0.042	-0.016	0.00186	1
TNFAIP1	GERD	HC	Prox	Prolif Suprabasal	-0.003	0.195	0.243	-0.048	0.00186	1
CLASP1	GERD	HC	Prox	Prolif Suprabasal	-0.007	0.115	0.147	-0.032	0.00186	1
NUP153	GERD	HC	Prox	Prolif Suprabasal	-0.016	0.34	0.402	-0.062	0.00186	1
SIK2	GERD	HC	Prox	Prolif Suprabasal	-0.005	0.09	0.119	-0.029	0.00187	1
DLK2	GERD	HC	Prox	Prolif Suprabasal	-0.006	0.017	0.03	-0.013	0.00187	1
ZMYND11	GERD	HC	Prox	Prolif Suprabasal	-0.01	0.335	0.406	-0.071	0.00188	1
RGS3	GERD	HC	Prox	Prolif Suprabasal	-0.007	0.067	0.091	-0.024	0.00188	1
KRT32	GERD	HC	Prox	Prolif Suprabasal	-0.006	0.123	0.158	-0.035	0.00188	1
MRPS35	GERD	HC	Prox	Prolif Suprabasal	0.023	0.776	0.791	-0.015	0.00188	1
HPCAL1	GERD	HC	Prox	Prolif Suprabasal	-0.005	0.182	0.227	-0.045	0.00188	1
KAT6A	GERD	HC	Prox	Prolif Suprabasal	-0.017	0.36	0.428	-0.068	0.00189	1
FAM217B	GERD	HC	Prox	Prolif Suprabasal	-0.006	0.157	0.198	-0.041	0.0019	1
GAS2L1	GERD	HC	Prox	Prolif Suprabasal	-0.016	0.421	0.498	-0.077	0.0019	1
YWHAG	GERD	HC	Prox	Prolif Suprabasal	0.033	0.658	0.681	-0.023	0.0019	1
FAF1	GERD	HC	Prox	Prolif Suprabasal	-0.018	0.477	0.564	-0.087	0.0019	1
ZSCAN32	GERD	HC	Prox	Prolif Suprabasal	-0.001	0.073	0.1	-0.027	0.00191	1
TRIM13	GERD	HC	Prox	Prolif Suprabasal	-0.013	0.337	0.405	-0.068	0.00191	1
CD3EAP	GERD	HC	Prox	Prolif Suprabasal	-0.009	0.255	0.311	-0.056	0.00191	1
DFFB	GERD	HC	Prox	Prolif Suprabasal	-0.003	0.037	0.056	-0.019	0.00192	1
MTBP	GERD	HC	Prox	Prolif Suprabasal	-0.003	0.086	0.115	-0.029	0.00193	1
CAMTA2	GERD	HC	Prox	Prolif Suprabasal	-0.005	0.107	0.139	-0.032	0.00193	1
COA8	GERD	HC	Prox	Prolif Suprabasal	-0.032	0.671	0.745	-0.074	0.00193	1
TSC1	GERD	HC	Prox	Prolif Suprabasal	-0.005	0.138	0.175	-0.037	0.00193	1
BECN1	GERD	HC	Prox	Prolif Suprabasal	-0.019	0.467	0.551	-0.084	0.00193	1
ALKBH2	GERD	HC	Prox	Prolif Suprabasal	-0.011	0.328	0.394	-0.066	0.00193	1
AC008969.1	GERD	HC	Prox	Prolif Suprabasal	0.018	0.072	0.052	0.02	0.00194	1
ANKRA2	GERD	HC	Prox	Prolif Suprabasal	-0.01	0.173	0.214	-0.041	0.00194	1
INTS5	GERD	HC	Prox	Prolif Suprabasal	-0.005	0.16	0.201	-0.041	0.00194	1
SAMD12	GERD	HC	Prox	Prolif Suprabasal	-0.007	0.215	0.263	-0.048	0.00194	1
MFSD6	GERD	HC	Prox	Prolif Suprabasal	-0.018	0.333	0.389	-0.056	0.00194	1
WDR53	GERD	HC	Prox	Prolif Suprabasal	0	0.109	0.142	-0.033	0.00195	1
AP002026.1	GERD	HC	Prox	Prolif Suprabasal	-0.003	0.061	0.084	-0.023	0.00195	1
WWP1	GERD	HC	Prox	Prolif Suprabasal	-0.012	0.299	0.359	-0.06	0.00195	1
ZNF429	GERD	HC	Prox	Prolif Suprabasal	-0.002	0.086	0.116	-0.03	0.00196	1
IGBP1	GERD	HC	Prox	Prolif Suprabasal	-0.028	0.727	0.785	-0.058	0.00196	1
NEDD4L	GERD	HC	Prox	Prolif Suprabasal	-0.002	0.108	0.141	-0.033	0.00196	1
ALDH1L1	GERD	HC	Prox	Prolif Suprabasal	-0.001	0.083	0.112	-0.029	0.00198	1
EEF2KMT	GERD	HC	Prox	Prolif Suprabasal	-0.011	0.241	0.293	-0.052	0.00198	1
PER3	GERD	HC	Prox	Prolif Suprabasal	0.048	0.257	0.24	0.017	0.00198	1
HTATSF1	GERD	HC	Prox	Prolif Suprabasal	-0.027	0.56	0.638	-0.078	0.00198	1
CENPA	GERD	HC	Prox	Prolif Suprabasal	-0.032	0.376	0.422	-0.046	0.00198	1
NSRP1	GERD	HC	Prox	Prolif Suprabasal	-0.029	0.579	0.645	-0.066	0.00199	1
SETD6	GERD	HC	Prox	Prolif Suprabasal	-0.003	0.175	0.22	-0.045	0.00199	1
UGGT1	GERD	HC	Prox	Prolif Suprabasal	-0.011	0.201	0.245	-0.044	0.00199	1
AC068491.3	GERD	HC	Prox	Prolif Suprabasal	-0.002	0.011	0.022	-0.011	0.002	1
LRRC58	GERD	HC	Prox	Prolif Suprabasal	-0.014	0.412	0.489	-0.077	0.002	1
AC006504.5	GERD	HC	Prox	Prolif Suprabasal	-0.004	0.082	0.109	-0.027	0.002	1
DDX59	GERD	HC	Prox	Prolif Suprabasal	-0.004	0.184	0.231	-0.047	0.002	1
AL390719.2	GERD	HC	Prox	Prolif Suprabasal	-0.006	0.072	0.097	-0.025	0.002	1
AL050341.2	GERD	HC	Prox	Prolif Suprabasal	-0.005	0.07	0.095	-0.025	0.002	1
ZNF212	GERD	HC	Prox	Prolif Suprabasal	-0.006	0.057	0.08	-0.023	0.002	1
RYK	GERD	HC	Prox	Prolif Suprabasal	-0.007	0.347	0.423	-0.076	0.002	1
FAM189B	GERD	HC	Prox	Prolif Suprabasal	-0.007	0.164	0.205	-0.041	0.002	1
EAF1	GERD	HC	Prox	Prolif Suprabasal	-0.007	0.112	0.144	-0.032	0.002	1
PLTP	GERD	HC	Prox	Prolif Suprabasal	0.038	0.384	0.368	0.016	0.00201	1
SZRD1	GERD	HC	Prox	Prolif Suprabasal	-0.028	0.56	0.647	-0.087	0.00201	1
LARS2	GERD	HC	Prox	Prolif Suprabasal	-0.005	0.089	0.118	-0.029	0.00202	1
TTLL12	GERD	HC	Prox	Prolif Suprabasal	-0.026	0.527	0.602	-0.075	0.00202	1
PARP8	GERD	HC	Prox	Prolif Suprabasal	-0.006	0.065	0.089	-0.024	0.00202	1
WDR12	GERD	HC	Prox	Prolif Suprabasal	-0.019	0.446	0.52	-0.074	0.00203	1
RAB27A	GERD	HC	Prox	Prolif Suprabasal	-0.009	0.235	0.287	-0.052	0.00203	1
EFL1	GERD	HC	Prox	Prolif Suprabasal	-0.005	0.152	0.192	-0.04	0.00203	1
GALNT3	GERD	HC	Prox	Prolif Suprabasal	-0.02	0.412	0.487	-0.075	0.00204	1
PGGT1B	GERD	HC	Prox	Prolif Suprabasal	-0.014	0.253	0.302	-0.049	0.00204	1
TMEM9B	GERD	HC	Prox	Prolif Suprabasal	-0.035	0.689	0.754	-0.065	0.00204	1
SMC6	GERD	HC	Prox	Prolif Suprabasal	-0.022	0.48	0.551	-0.071	0.00205	1
AC142472.1	GERD	HC	Prox	Prolif Suprabasal	-0.005	0.018	0.031	-0.013	0.00205	1
TACC2	GERD	HC	Prox	Prolif Suprabasal	-0.017	0.366	0.434	-0.068	0.00205	1
LINC01550	GERD	HC	Prox	Prolif Suprabasal	-0.004	0.037	0.055	-0.018	0.00206	1
DMC1	GERD	HC	Prox	Prolif Suprabasal	-0.002	0.036	0.054	-0.018	0.00207	1
ENOPH1	GERD	HC	Prox	Prolif Suprabasal	-0.026	0.494	0.571	-0.077	0.00207	1
IWS1	GERD	HC	Prox	Prolif Suprabasal	-0.019	0.399	0.474	-0.075	0.00208	1
SMUG1	GERD	HC	Prox	Prolif Suprabasal	-0.016	0.425	0.507	-0.082	0.00208	1
OLFM2	GERD	HC	Prox	Prolif Suprabasal	-0.005	0.057	0.08	-0.023	0.00209	1
PEX11A	GERD	HC	Prox	Prolif Suprabasal	-0.006	0.103	0.134	-0.031	0.00209	1
ADPRHL2	GERD	HC	Prox	Prolif Suprabasal	-0.022	0.457	0.536	-0.079	0.0021	1
NRAS	GERD	HC	Prox	Prolif Suprabasal	-0.004	0.254	0.314	-0.06	0.0021	1
KLHL5	GERD	HC	Prox	Prolif Suprabasal	-0.006	0.085	0.112	-0.027	0.0021	1
SNX21	GERD	HC	Prox	Prolif Suprabasal	-0.005	0.092	0.121	-0.029	0.0021	1
C15orf41	GERD	HC	Prox	Prolif Suprabasal	-0.003	0.121	0.156	-0.035	0.0021	1
QSOX2	GERD	HC	Prox	Prolif Suprabasal	-0.005	0.032	0.049	-0.017	0.00211	1
ZNF780A	GERD	HC	Prox	Prolif Suprabasal	-0.006	0.137	0.173	-0.036	0.00212	1
ZNF529	GERD	HC	Prox	Prolif Suprabasal	-0.006	0.039	0.058	-0.019	0.00212	1
CFB	GERD	HC	Prox	Prolif Suprabasal	0.032	0.17	0.146	0.024	0.00212	1
NCF2	GERD	HC	Prox	Prolif Suprabasal	-0.006	0.039	0.058	-0.019	0.00212	1
FAN1	GERD	HC	Prox	Prolif Suprabasal	-0.004	0.151	0.19	-0.039	0.00213	1
GGA3	GERD	HC	Prox	Prolif Suprabasal	-0.005	0.111	0.145	-0.034	0.00213	1
ZNF248	GERD	HC	Prox	Prolif Suprabasal	-0.004	0.095	0.124	-0.029	0.00213	1
RNPC3	GERD	HC	Prox	Prolif Suprabasal	-0.005	0.197	0.243	-0.046	0.00214	1
LDLRAP1	GERD	HC	Prox	Prolif Suprabasal	-0.011	0.25	0.303	-0.053	0.00214	1
NDUFV2	GERD	HC	Prox	Prolif Suprabasal	-0.026	0.978	0.983	-0.005	0.00214	1
MRPS5	GERD	HC	Prox	Prolif Suprabasal	-0.03	0.764	0.81	-0.046	0.00214	1
LRG1	GERD	HC	Prox	Prolif Suprabasal	0.026	0.2	0.173	0.027	0.00215	1
CHDH	GERD	HC	Prox	Prolif Suprabasal	-0.004	0.033	0.05	-0.017	0.00215	1
HEMK1	GERD	HC	Prox	Prolif Suprabasal	-0.01	0.128	0.162	-0.034	0.00215	1
RAVER2	GERD	HC	Prox	Prolif Suprabasal	-0.004	0.123	0.157	-0.034	0.00216	1
ADCK1	GERD	HC	Prox	Prolif Suprabasal	-0.006	0.056	0.078	-0.022	0.00216	1
ZBTB11-AS1	GERD	HC	Prox	Prolif Suprabasal	-0.006	0.075	0.1	-0.025	0.00216	1
TMEM259	GERD	HC	Prox	Prolif Suprabasal	-0.019	0.497	0.584	-0.087	0.00217	1
SUMO3	GERD	HC	Prox	Prolif Suprabasal	-0.033	0.689	0.761	-0.072	0.00218	1
DDX17	GERD	HC	Prox	Prolif Suprabasal	-0.032	0.792	0.83	-0.038	0.00218	1
FAM86B1	GERD	HC	Prox	Prolif Suprabasal	-0.005	0.027	0.043	-0.016	0.00218	1
ZNF708	GERD	HC	Prox	Prolif Suprabasal	-0.004	0.07	0.095	-0.025	0.00219	1
KIAA0825	GERD	HC	Prox	Prolif Suprabasal	-0.004	0.031	0.048	-0.017	0.00219	1
SELENON	GERD	HC	Prox	Prolif Suprabasal	-0.003	0.197	0.246	-0.049	0.0022	1
CDYL	GERD	HC	Prox	Prolif Suprabasal	-0.004	0.255	0.311	-0.056	0.0022	1
MSANTD4	GERD	HC	Prox	Prolif Suprabasal	-0.005	0.088	0.116	-0.028	0.0022	1
IFT140	GERD	HC	Prox	Prolif Suprabasal	-0.004	0.02	0.034	-0.014	0.0022	1
ZNF510	GERD	HC	Prox	Prolif Suprabasal	-0.004	0.043	0.063	-0.02	0.00221	1
GEMIN2	GERD	HC	Prox	Prolif Suprabasal	-0.011	0.275	0.333	-0.058	0.00221	1
CYP2E1	GERD	HC	Prox	Prolif Suprabasal	-0.007	0.092	0.121	-0.029	0.00222	1
CBL	GERD	HC	Prox	Prolif Suprabasal	-0.003	0.187	0.234	-0.047	0.00222	1
IGFBP7	GERD	HC	Prox	Prolif Suprabasal	-0.001	0.012	0.023	-0.011	0.00222	1
EFNB1	GERD	HC	Prox	Prolif Suprabasal	-0.008	0.262	0.318	-0.056	0.00223	1
ZNF556	GERD	HC	Prox	Prolif Suprabasal	-0.003	0.057	0.08	-0.023	0.00224	1
RPS27L	GERD	HC	Prox	Prolif Suprabasal	-0.027	0.874	0.896	-0.022	0.00224	1
ESS2	GERD	HC	Prox	Prolif Suprabasal	-0.003	0.128	0.164	-0.036	0.00224	1
LANCL3	GERD	HC	Prox	Prolif Suprabasal	-0.006	0.083	0.11	-0.027	0.00224	1
PNP	GERD	HC	Prox	Prolif Suprabasal	0.033	0.661	0.688	-0.027	0.00224	1
CYBC1	GERD	HC	Prox	Prolif Suprabasal	-0.008	0.243	0.295	-0.052	0.00225	1
PRKAG1	GERD	HC	Prox	Prolif Suprabasal	-0.022	0.481	0.57	-0.089	0.00225	1
MIF-AS1	GERD	HC	Prox	Prolif Suprabasal	-0.004	0.033	0.05	-0.017	0.00225	1
LHPP	GERD	HC	Prox	Prolif Suprabasal	-0.017	0.376	0.446	-0.07	0.00226	1
AL121933.2	GERD	HC	Prox	Prolif Suprabasal	-0.006	0.014	0.025	-0.011	0.00226	1
BOD1	GERD	HC	Prox	Prolif Suprabasal	-0.027	0.581	0.66	-0.079	0.00226	1
MEN1	GERD	HC	Prox	Prolif Suprabasal	-0.005	0.154	0.193	-0.039	0.00226	1
RCOR3	GERD	HC	Prox	Prolif Suprabasal	-0.01	0.292	0.355	-0.063	0.00227	1
NRBP1	GERD	HC	Prox	Prolif Suprabasal	-0.029	0.585	0.664	-0.079	0.00227	1
TCOF1	GERD	HC	Prox	Prolif Suprabasal	-0.019	0.463	0.543	-0.08	0.00227	1
HMCES	GERD	HC	Prox	Prolif Suprabasal	-0.018	0.472	0.553	-0.081	0.00227	1
DHX33	GERD	HC	Prox	Prolif Suprabasal	-0.01	0.197	0.242	-0.045	0.00227	1
LINC00964	GERD	HC	Prox	Prolif Suprabasal	-0.003	0.014	0.025	-0.011	0.00227	1
BRPF3	GERD	HC	Prox	Prolif Suprabasal	-0.003	0.059	0.082	-0.023	0.00227	1
B4GALT1-AS1	GERD	HC	Prox	Prolif Suprabasal	-0.004	0.048	0.069	-0.021	0.00228	1
GPRC5A	GERD	HC	Prox	Prolif Suprabasal	-0.007	0.037	0.055	-0.018	0.00228	1
ZNF330	GERD	HC	Prox	Prolif Suprabasal	-0.014	0.385	0.46	-0.075	0.00228	1
UFSP2	GERD	HC	Prox	Prolif Suprabasal	-0.019	0.416	0.486	-0.07	0.00228	1
OSBPL9	GERD	HC	Prox	Prolif Suprabasal	-0.009	0.249	0.304	-0.055	0.00229	1
MBD6	GERD	HC	Prox	Prolif Suprabasal	-0.003	0.219	0.271	-0.052	0.00229	1
NR2F1	GERD	HC	Prox	Prolif Suprabasal	0.013	0.051	0.034	0.017	0.0023	1
TRIM26	GERD	HC	Prox	Prolif Suprabasal	-0.012	0.315	0.377	-0.062	0.0023	1
RPL6	GERD	HC	Prox	Prolif Suprabasal	0.003	1	1	0	0.00231	1
MAF1	GERD	HC	Prox	Prolif Suprabasal	-0.032	0.673	0.738	-0.065	0.00231	1
PELO	GERD	HC	Prox	Prolif Suprabasal	-0.007	0.26	0.317	-0.057	0.00232	1
EARS2	GERD	HC	Prox	Prolif Suprabasal	-0.004	0.097	0.126	-0.029	0.00232	1
ZNF100	GERD	HC	Prox	Prolif Suprabasal	0.002	0.097	0.129	-0.032	0.00232	1
POFUT2	GERD	HC	Prox	Prolif Suprabasal	-0.003	0.032	0.05	-0.018	0.00233	1
CDC37	GERD	HC	Prox	Prolif Suprabasal	-0.03	0.825	0.857	-0.032	0.00233	1
PIK3R2	GERD	HC	Prox	Prolif Suprabasal	-0.01	0.368	0.442	-0.074	0.00233	1
CHD7	GERD	HC	Prox	Prolif Suprabasal	-0.006	0.205	0.252	-0.047	0.00233	1
SPPL3	GERD	HC	Prox	Prolif Suprabasal	-0.038	0.62	0.691	-0.071	0.00233	1
SS18L1	GERD	HC	Prox	Prolif Suprabasal	-0.007	0.088	0.115	-0.027	0.00234	1
PAF1	GERD	HC	Prox	Prolif Suprabasal	-0.009	0.298	0.363	-0.065	0.00234	1
SORD	GERD	HC	Prox	Prolif Suprabasal	-0.025	0.479	0.549	-0.07	0.00235	1
HCCS	GERD	HC	Prox	Prolif Suprabasal	-0.016	0.442	0.526	-0.084	0.00235	1
ATPSCKMT	GERD	HC	Prox	Prolif Suprabasal	-0.006	0.113	0.146	-0.033	0.00235	1
SMAGP	GERD	HC	Prox	Prolif Suprabasal	-0.032	0.604	0.686	-0.082	0.00235	1
HOMEZ	GERD	HC	Prox	Prolif Suprabasal	-0.003	0.12	0.154	-0.034	0.00235	1
AC018413.1	GERD	HC	Prox	Prolif Suprabasal	-0.003	0.021	0.035	-0.014	0.00236	1
KIAA1217	GERD	HC	Prox	Prolif Suprabasal	-0.015	0.433	0.502	-0.069	0.00236	1
PLPP5	GERD	HC	Prox	Prolif Suprabasal	-0.012	0.341	0.412	-0.071	0.00237	1
TMEM219	GERD	HC	Prox	Prolif Suprabasal	-0.033	0.744	0.823	-0.079	0.00237	1
TMC8	GERD	HC	Prox	Prolif Suprabasal	-0.006	0.036	0.054	-0.018	0.00237	1
SUGP2	GERD	HC	Prox	Prolif Suprabasal	-0.007	0.325	0.393	-0.068	0.00237	1
ZNF696	GERD	HC	Prox	Prolif Suprabasal	-0.004	0.039	0.057	-0.018	0.00237	1
NIPA2	GERD	HC	Prox	Prolif Suprabasal	-0.023	0.464	0.538	-0.074	0.00238	1
AP1G1	GERD	HC	Prox	Prolif Suprabasal	-0.016	0.348	0.413	-0.065	0.00238	1
CIB1	GERD	HC	Prox	Prolif Suprabasal	-0.025	0.963	0.971	-0.008	0.00238	1
AC107375.1	GERD	HC	Prox	Prolif Suprabasal	-0.003	0.023	0.037	-0.014	0.00239	1
SNX19	GERD	HC	Prox	Prolif Suprabasal	-0.003	0.111	0.143	-0.032	0.00239	1
SH2B1	GERD	HC	Prox	Prolif Suprabasal	-0.004	0.16	0.2	-0.04	0.00239	1
STAT2	GERD	HC	Prox	Prolif Suprabasal	-0.004	0.168	0.21	-0.042	0.00239	1
ATP6V1D	GERD	HC	Prox	Prolif Suprabasal	-0.033	0.663	0.74	-0.077	0.0024	1
SFMBT1	GERD	HC	Prox	Prolif Suprabasal	-0.004	0.141	0.178	-0.037	0.00241	1
ESD	GERD	HC	Prox	Prolif Suprabasal	-0.032	0.896	0.919	-0.023	0.00241	1
MKNK2	GERD	HC	Prox	Prolif Suprabasal	-0.032	0.708	0.758	-0.05	0.00241	1
AGO4	GERD	HC	Prox	Prolif Suprabasal	-0.001	0.051	0.073	-0.022	0.00241	1
RAMP1	GERD	HC	Prox	Prolif Suprabasal	-0.002	0.027	0.043	-0.016	0.00241	1
HENMT1	GERD	HC	Prox	Prolif Suprabasal	-0.005	0.051	0.072	-0.021	0.00241	1
TLNRD1	GERD	HC	Prox	Prolif Suprabasal	-0.006	0.124	0.158	-0.034	0.00242	1
SLC25A42	GERD	HC	Prox	Prolif Suprabasal	-0.003	0.041	0.06	-0.019	0.00243	1
SGPP2	GERD	HC	Prox	Prolif Suprabasal	-0.011	0.309	0.37	-0.061	0.00244	1
AJM1	GERD	HC	Prox	Prolif Suprabasal	-0.003	0.027	0.043	-0.016	0.00244	1
ANP32B	GERD	HC	Prox	Prolif Suprabasal	0.015	0.989	0.989	0	0.00244	1
AL160006.1	GERD	HC	Prox	Prolif Suprabasal	-0.003	0.025	0.04	-0.015	0.00244	1
CSNK1E	GERD	HC	Prox	Prolif Suprabasal	-0.01	0.277	0.337	-0.06	0.00245	1
CTTNBP2NL	GERD	HC	Prox	Prolif Suprabasal	-0.01	0.25	0.302	-0.052	0.00245	1
ZNF662	GERD	HC	Prox	Prolif Suprabasal	-0.005	0.014	0.026	-0.012	0.00245	1
NAT1	GERD	HC	Prox	Prolif Suprabasal	-0.006	0.083	0.109	-0.026	0.00245	1
NMRK1	GERD	HC	Prox	Prolif Suprabasal	-0.01	0.349	0.418	-0.069	0.00245	1
AKR7A2	GERD	HC	Prox	Prolif Suprabasal	-0.03	0.825	0.872	-0.047	0.00245	1
RFC1	GERD	HC	Prox	Prolif Suprabasal	-0.032	0.646	0.712	-0.066	0.00246	1
CISH	GERD	HC	Prox	Prolif Suprabasal	-0.003	0.084	0.112	-0.028	0.00246	1
TRMT10A	GERD	HC	Prox	Prolif Suprabasal	-0.007	0.236	0.289	-0.053	0.00246	1
RIC1	GERD	HC	Prox	Prolif Suprabasal	-0.002	0.092	0.121	-0.029	0.00246	1
MYLIP	GERD	HC	Prox	Prolif Suprabasal	-0.013	0.347	0.411	-0.064	0.00247	1
TRIB1	GERD	HC	Prox	Prolif Suprabasal	-0.007	0.109	0.14	-0.031	0.00247	1
SMG7	GERD	HC	Prox	Prolif Suprabasal	-0.007	0.23	0.28	-0.05	0.00247	1
KANSL3	GERD	HC	Prox	Prolif Suprabasal	-0.006	0.11	0.141	-0.031	0.00248	1
LRRC28	GERD	HC	Prox	Prolif Suprabasal	-0.007	0.255	0.31	-0.055	0.00248	1
ZNF543	GERD	HC	Prox	Prolif Suprabasal	-0.007	0.03	0.047	-0.017	0.00249	1
RNF43	GERD	HC	Prox	Prolif Suprabasal	-0.006	0.182	0.227	-0.045	0.00249	1
POLK	GERD	HC	Prox	Prolif Suprabasal	-0.01	0.216	0.264	-0.048	0.00249	1
KIAA2026	GERD	HC	Prox	Prolif Suprabasal	-0.012	0.281	0.339	-0.058	0.00249	1
AC007906.2	GERD	HC	Prox	Prolif Suprabasal	-0.005	0.049	0.069	-0.02	0.0025	1
SOCS5	GERD	HC	Prox	Prolif Suprabasal	-0.003	0.094	0.122	-0.028	0.0025	1
RTRAF	GERD	HC	Prox	Prolif Suprabasal	-0.029	0.959	0.97	-0.011	0.0025	1
WDR5B	GERD	HC	Prox	Prolif Suprabasal	-0.005	0.036	0.054	-0.018	0.00251	1
LENG8-AS1	GERD	HC	Prox	Prolif Suprabasal	-0.007	0.031	0.047	-0.016	0.00251	1
AL022069.3	GERD	HC	Prox	Prolif Suprabasal	-0.003	0.014	0.026	-0.012	0.00252	1
LOX	GERD	HC	Prox	Prolif Suprabasal	-0.006	0.054	0.076	-0.022	0.00252	1
MSH2	GERD	HC	Prox	Prolif Suprabasal	-0.02	0.377	0.443	-0.066	0.00252	1
LMNB1	GERD	HC	Prox	Prolif Suprabasal	-0.034	0.652	0.726	-0.074	0.00252	1
SPAG7	GERD	HC	Prox	Prolif Suprabasal	-0.03	0.697	0.757	-0.06	0.00252	1
COX5A	GERD	HC	Prox	Prolif Suprabasal	0.009	0.991	0.993	-0.002	0.00253	1
MAU2	GERD	HC	Prox	Prolif Suprabasal	0.001	0.171	0.215	-0.044	0.00255	1
TTC8	GERD	HC	Prox	Prolif Suprabasal	-0.005	0.114	0.147	-0.033	0.00255	1
HUS1	GERD	HC	Prox	Prolif Suprabasal	-0.007	0.272	0.332	-0.06	0.00255	1
EDC3	GERD	HC	Prox	Prolif Suprabasal	-0.006	0.11	0.14	-0.03	0.00256	1
ZNF76	GERD	HC	Prox	Prolif Suprabasal	-0.003	0.118	0.151	-0.033	0.00256	1
MYBL1	GERD	HC	Prox	Prolif Suprabasal	-0.007	0.068	0.092	-0.024	0.00256	1
EXOC6B	GERD	HC	Prox	Prolif Suprabasal	-0.003	0.153	0.193	-0.04	0.00256	1
SDAD1	GERD	HC	Prox	Prolif Suprabasal	-0.026	0.51	0.59	-0.08	0.00256	1
CEP55	GERD	HC	Prox	Prolif Suprabasal	-0.024	0.505	0.573	-0.068	0.00257	1
POLR2I	GERD	HC	Prox	Prolif Suprabasal	0.029	0.926	0.909	0.017	0.00258	1
ATAD3B	GERD	HC	Prox	Prolif Suprabasal	-0.005	0.174	0.215	-0.041	0.00258	1
GTF3C5	GERD	HC	Prox	Prolif Suprabasal	-0.013	0.352	0.416	-0.064	0.00259	1
XPO4	GERD	HC	Prox	Prolif Suprabasal	-0.004	0.132	0.168	-0.036	0.00259	1
CCDC134	GERD	HC	Prox	Prolif Suprabasal	-0.006	0.052	0.073	-0.021	0.00259	1
NPHP3	GERD	HC	Prox	Prolif Suprabasal	0	0.151	0.19	-0.039	0.00259	1
HPS5	GERD	HC	Prox	Prolif Suprabasal	-0.003	0.161	0.202	-0.041	0.0026	1
REV1	GERD	HC	Prox	Prolif Suprabasal	-0.014	0.356	0.425	-0.069	0.0026	1
AC093525.4	GERD	HC	Prox	Prolif Suprabasal	-0.003	0.015	0.027	-0.012	0.00261	1
NDUFAF5	GERD	HC	Prox	Prolif Suprabasal	-0.012	0.262	0.316	-0.054	0.00261	1
CLEC16A	GERD	HC	Prox	Prolif Suprabasal	-0.005	0.061	0.084	-0.023	0.00261	1
DUS1L	GERD	HC	Prox	Prolif Suprabasal	0.028	0.674	0.692	-0.018	0.00261	1
KRBOX1	GERD	HC	Prox	Prolif Suprabasal	-0.002	0.112	0.145	-0.033	0.00261	1
PPAN	GERD	HC	Prox	Prolif Suprabasal	-0.022	0.463	0.54	-0.077	0.00262	1
ORAI1	GERD	HC	Prox	Prolif Suprabasal	-0.011	0.316	0.378	-0.062	0.00262	1
HSCB	GERD	HC	Prox	Prolif Suprabasal	-0.007	0.28	0.34	-0.06	0.00262	1
MSTO1	GERD	HC	Prox	Prolif Suprabasal	-0.006	0.101	0.131	-0.03	0.00263	1
SYDE2	GERD	HC	Prox	Prolif Suprabasal	-0.002	0.098	0.128	-0.03	0.00263	1
OAF	GERD	HC	Prox	Prolif Suprabasal	-0.004	0.125	0.159	-0.034	0.00264	1
EEF2	GERD	HC	Prox	Prolif Suprabasal	-0.015	0.997	0.995	0.002	0.00264	1
ZNF514	GERD	HC	Prox	Prolif Suprabasal	-0.006	0.117	0.15	-0.033	0.00264	1
SEC13	GERD	HC	Prox	Prolif Suprabasal	-0.023	0.51	0.596	-0.086	0.00264	1
PTK2B	GERD	HC	Prox	Prolif Suprabasal	-0.006	0.067	0.09	-0.023	0.00264	1
GFPT1	GERD	HC	Prox	Prolif Suprabasal	-0.006	0.21	0.257	-0.047	0.00265	1
TIMM13	GERD	HC	Prox	Prolif Suprabasal	-0.022	0.986	0.987	-0.001	0.00265	1
DARS	GERD	HC	Prox	Prolif Suprabasal	-0.029	0.736	0.787	-0.051	0.00266	1
SEC63	GERD	HC	Prox	Prolif Suprabasal	-0.025	0.521	0.595	-0.074	0.00266	1
PRKAG2	GERD	HC	Prox	Prolif Suprabasal	-0.009	0.212	0.26	-0.048	0.00267	1
NAPB	GERD	HC	Prox	Prolif Suprabasal	-0.006	0.055	0.076	-0.021	0.00268	1
TUG1	GERD	HC	Prox	Prolif Suprabasal	-0.01	0.326	0.39	-0.064	0.00268	1
PVR	GERD	HC	Prox	Prolif Suprabasal	-0.007	0.074	0.099	-0.025	0.00269	1
RAB11FIP4	GERD	HC	Prox	Prolif Suprabasal	-0.006	0.066	0.089	-0.023	0.00269	1
RNF185	GERD	HC	Prox	Prolif Suprabasal	-0.006	0.142	0.178	-0.036	0.00269	1
DCPS	GERD	HC	Prox	Prolif Suprabasal	-0.017	0.438	0.517	-0.079	0.0027	1
PLEKHA5	GERD	HC	Prox	Prolif Suprabasal	-0.007	0.312	0.376	-0.064	0.0027	1
SLC15A2	GERD	HC	Prox	Prolif Suprabasal	-0.004	0.017	0.03	-0.013	0.0027	1
FUT11	GERD	HC	Prox	Prolif Suprabasal	-0.003	0.075	0.101	-0.026	0.00271	1
CABIN1	GERD	HC	Prox	Prolif Suprabasal	-0.008	0.179	0.221	-0.042	0.00271	1
ENPP5	GERD	HC	Prox	Prolif Suprabasal	-0.004	0.016	0.028	-0.012	0.00271	1
DIPK1A	GERD	HC	Prox	Prolif Suprabasal	-0.006	0.024	0.038	-0.014	0.00272	1
AC239799.2	GERD	HC	Prox	Prolif Suprabasal	-0.005	0.043	0.062	-0.019	0.00273	1
PGM2	GERD	HC	Prox	Prolif Suprabasal	-0.03	0.703	0.76	-0.057	0.00273	1
AC087284.1	GERD	HC	Prox	Prolif Suprabasal	-0.004	0.011	0.022	-0.011	0.00273	1
NUBP2	GERD	HC	Prox	Prolif Suprabasal	-0.032	0.74	0.808	-0.068	0.00273	1
MBLAC2	GERD	HC	Prox	Prolif Suprabasal	-0.006	0.121	0.154	-0.033	0.00273	1
SNRPA	GERD	HC	Prox	Prolif Suprabasal	-0.031	0.691	0.754	-0.063	0.00274	1
C6orf89	GERD	HC	Prox	Prolif Suprabasal	-0.01	0.317	0.378	-0.061	0.00274	1
ZNF92	GERD	HC	Prox	Prolif Suprabasal	-0.006	0.12	0.153	-0.033	0.00274	1
CRTC1	GERD	HC	Prox	Prolif Suprabasal	-0.003	0.016	0.028	-0.012	0.00275	1
ZNF823	GERD	HC	Prox	Prolif Suprabasal	-0.005	0.071	0.096	-0.025	0.00275	1
ZFYVE9	GERD	HC	Prox	Prolif Suprabasal	-0.004	0.131	0.167	-0.036	0.00275	1
MARK4	GERD	HC	Prox	Prolif Suprabasal	-0.001	0.083	0.11	-0.027	0.00276	1
RBFA	GERD	HC	Prox	Prolif Suprabasal	-0.025	0.555	0.628	-0.073	0.00276	1
MESP2	GERD	HC	Prox	Prolif Suprabasal	-0.005	0.049	0.069	-0.02	0.00277	1
AL590399.1	GERD	HC	Prox	Prolif Suprabasal	-0.005	0.018	0.031	-0.013	0.00278	1
ETFDH	GERD	HC	Prox	Prolif Suprabasal	-0.007	0.313	0.377	-0.064	0.00278	1
LPCAT2	GERD	HC	Prox	Prolif Suprabasal	-0.006	0.261	0.319	-0.058	0.00279	1
NUCB1	GERD	HC	Prox	Prolif Suprabasal	-0.032	0.703	0.765	-0.062	0.00279	1
AP001360.1	GERD	HC	Prox	Prolif Suprabasal	0.012	0.032	0.019	0.013	0.0028	1
PLSCR1	GERD	HC	Prox	Prolif Suprabasal	-0.012	0.361	0.429	-0.068	0.0028	1
GANC	GERD	HC	Prox	Prolif Suprabasal	-0.004	0.158	0.197	-0.039	0.0028	1
BOK	GERD	HC	Prox	Prolif Suprabasal	-0.004	0.234	0.287	-0.053	0.00281	1
PDPN	GERD	HC	Prox	Prolif Suprabasal	-0.003	0.044	0.064	-0.02	0.00281	1
AL161772.1	GERD	HC	Prox	Prolif Suprabasal	-0.006	0.076	0.101	-0.025	0.00282	1
TMEM39A	GERD	HC	Prox	Prolif Suprabasal	-0.004	0.113	0.145	-0.032	0.00282	1
SDF4	GERD	HC	Prox	Prolif Suprabasal	-0.024	0.581	0.648	-0.067	0.00282	1
AC132192.1	GERD	HC	Prox	Prolif Suprabasal	-0.006	0.021	0.034	-0.013	0.00282	1
CHMP6	GERD	HC	Prox	Prolif Suprabasal	-0.01	0.308	0.372	-0.064	0.00283	1
AL513550.1	GERD	HC	Prox	Prolif Suprabasal	-0.004	0.018	0.03	-0.012	0.00283	1
XPNPEP1	GERD	HC	Prox	Prolif Suprabasal	-0.005	0.287	0.35	-0.063	0.00283	1
TPGS1	GERD	HC	Prox	Prolif Suprabasal	-0.013	0.367	0.439	-0.072	0.00283	1
ARFGAP2	GERD	HC	Prox	Prolif Suprabasal	-0.018	0.461	0.54	-0.079	0.00284	1
UBFD1	GERD	HC	Prox	Prolif Suprabasal	-0.008	0.191	0.234	-0.043	0.00284	1
MRFAP1L1	GERD	HC	Prox	Prolif Suprabasal	-0.012	0.324	0.384	-0.06	0.00285	1
HIST1H4I	GERD	HC	Prox	Prolif Suprabasal	-0.006	0.026	0.04	-0.014	0.00285	1
SMIM22	GERD	HC	Prox	Prolif Suprabasal	-0.003	0.018	0.03	-0.012	0.00286	1
ZNF449	GERD	HC	Prox	Prolif Suprabasal	-0.004	0.03	0.046	-0.016	0.00286	1
AP003068.2	GERD	HC	Prox	Prolif Suprabasal	-0.004	0.039	0.057	-0.018	0.00286	1
PDSS1	GERD	HC	Prox	Prolif Suprabasal	-0.013	0.293	0.349	-0.056	0.00286	1
CNPY4	GERD	HC	Prox	Prolif Suprabasal	-0.005	0.058	0.08	-0.022	0.00286	1
DICER1	GERD	HC	Prox	Prolif Suprabasal	-0.023	0.502	0.574	-0.072	0.00286	1
AC022613.2	GERD	HC	Prox	Prolif Suprabasal	-0.003	0.017	0.029	-0.012	0.00286	1
DOCK10	GERD	HC	Prox	Prolif Suprabasal	-0.003	0.053	0.074	-0.021	0.00287	1
TLK1	GERD	HC	Prox	Prolif Suprabasal	-0.014	0.357	0.421	-0.064	0.00288	1
AGPAT4	GERD	HC	Prox	Prolif Suprabasal	-0.003	0.033	0.05	-0.017	0.00289	1
SDCCAG8	GERD	HC	Prox	Prolif Suprabasal	-0.017	0.379	0.442	-0.063	0.00289	1
AMT	GERD	HC	Prox	Prolif Suprabasal	-0.004	0.022	0.035	-0.013	0.0029	1
SPACA9	GERD	HC	Prox	Prolif Suprabasal	-0.007	0.152	0.188	-0.036	0.0029	1
RPL39L	GERD	HC	Prox	Prolif Suprabasal	0.039	0.441	0.43	0.011	0.00291	1
ZNF451	GERD	HC	Prox	Prolif Suprabasal	-0.011	0.296	0.355	-0.059	0.00292	1
ETV7	GERD	HC	Prox	Prolif Suprabasal	-0.001	0.15	0.19	-0.04	0.00292	1
ZNF256	GERD	HC	Prox	Prolif Suprabasal	-0.004	0.027	0.043	-0.016	0.00294	1
GLRX	GERD	HC	Prox	Prolif Suprabasal	-0.003	0.042	0.06	-0.018	0.00294	1
BACE1	GERD	HC	Prox	Prolif Suprabasal	-0.009	0.215	0.261	-0.046	0.00294	1
C12orf43	GERD	HC	Prox	Prolif Suprabasal	-0.006	0.266	0.325	-0.059	0.00294	1
RTN4IP1	GERD	HC	Prox	Prolif Suprabasal	-0.005	0.126	0.159	-0.033	0.00294	1
OTUD3	GERD	HC	Prox	Prolif Suprabasal	-0.003	0.071	0.096	-0.025	0.00295	1
SUPT7L	GERD	HC	Prox	Prolif Suprabasal	-0.004	0.15	0.187	-0.037	0.00295	1
CIAPIN1	GERD	HC	Prox	Prolif Suprabasal	-0.023	0.501	0.582	-0.081	0.00295	1
SMPDL3B	GERD	HC	Prox	Prolif Suprabasal	0.008	0.027	0.015	0.012	0.00295	1
JMJD7	GERD	HC	Prox	Prolif Suprabasal	-0.01	0.271	0.326	-0.055	0.00295	1
HHAT	GERD	HC	Prox	Prolif Suprabasal	-0.004	0.025	0.04	-0.015	0.00295	1
MMS22L	GERD	HC	Prox	Prolif Suprabasal	-0.009	0.208	0.252	-0.044	0.00296	1
MAP3K2	GERD	HC	Prox	Prolif Suprabasal	-0.018	0.421	0.493	-0.072	0.00296	1
AC139887.2	GERD	HC	Prox	Prolif Suprabasal	-0.002	0.071	0.097	-0.026	0.00296	1
DNAJC19	GERD	HC	Prox	Prolif Suprabasal	0.024	0.853	0.856	-0.003	0.00296	1
BOLA1	GERD	HC	Prox	Prolif Suprabasal	-0.016	0.369	0.436	-0.067	0.00297	1
AC245140.2	GERD	HC	Prox	Prolif Suprabasal	-0.003	0.019	0.031	-0.012	0.00297	1
WNK4	GERD	HC	Prox	Prolif Suprabasal	-0.003	0.112	0.143	-0.031	0.00297	1
MIR193BHG	GERD	HC	Prox	Prolif Suprabasal	-0.003	0.031	0.047	-0.016	0.00297	1
GTPBP6	GERD	HC	Prox	Prolif Suprabasal	-0.026	0.592	0.676	-0.084	0.00298	1
CHTF8	GERD	HC	Prox	Prolif Suprabasal	-0.004	0.019	0.032	-0.013	0.00298	1
MRPL55	GERD	HC	Prox	Prolif Suprabasal	0.024	0.762	0.786	-0.024	0.00301	1
GPS1	GERD	HC	Prox	Prolif Suprabasal	-0.022	0.449	0.519	-0.07	0.00301	1
AC100810.1	GERD	HC	Prox	Prolif Suprabasal	-0.005	0.308	0.375	-0.067	0.00301	1
ZNF267	GERD	HC	Prox	Prolif Suprabasal	-0.003	0.15	0.189	-0.039	0.00301	1
ENTPD7	GERD	HC	Prox	Prolif Suprabasal	-0.005	0.054	0.075	-0.021	0.00301	1
AL645608.7	GERD	HC	Prox	Prolif Suprabasal	-0.007	0.036	0.053	-0.017	0.00302	1
AC104506.1	GERD	HC	Prox	Prolif Suprabasal	-0.003	0.03	0.047	-0.017	0.00302	1
RALY	GERD	HC	Prox	Prolif Suprabasal	-0.032	0.761	0.816	-0.055	0.00302	1
RAD18	GERD	HC	Prox	Prolif Suprabasal	-0.008	0.245	0.298	-0.053	0.00302	1
MICU1	GERD	HC	Prox	Prolif Suprabasal	-0.008	0.286	0.346	-0.06	0.00303	1
CUL7	GERD	HC	Prox	Prolif Suprabasal	-0.004	0.037	0.054	-0.017	0.00303	1
FAM110C	GERD	HC	Prox	Prolif Suprabasal	-0.01	0.245	0.295	-0.05	0.00304	1
ANAPC11	GERD	HC	Prox	Prolif Suprabasal	0.018	0.965	0.966	-0.001	0.00304	1
ZNF793-AS1	GERD	HC	Prox	Prolif Suprabasal	-0.002	0.032	0.048	-0.016	0.00304	1
SLC66A1	GERD	HC	Prox	Prolif Suprabasal	-0.002	0.07	0.094	-0.024	0.00305	1
NUAK2	GERD	HC	Prox	Prolif Suprabasal	-0.005	0.097	0.125	-0.028	0.00305	1
IQSEC2	GERD	HC	Prox	Prolif Suprabasal	-0.003	0.052	0.073	-0.021	0.00305	1
ARHGDIB	GERD	HC	Prox	Prolif Suprabasal	0.023	0.14	0.116	0.024	0.00306	1
ZBTB48	GERD	HC	Prox	Prolif Suprabasal	-0.002	0.14	0.178	-0.038	0.00306	1
GRSF1	GERD	HC	Prox	Prolif Suprabasal	-0.026	0.547	0.622	-0.075	0.00307	1
COQ10B	GERD	HC	Prox	Prolif Suprabasal	-0.005	0.255	0.312	-0.057	0.00307	1
DTWD1	GERD	HC	Prox	Prolif Suprabasal	-0.014	0.358	0.427	-0.069	0.00308	1
BCKDHA	GERD	HC	Prox	Prolif Suprabasal	-0.014	0.436	0.522	-0.086	0.00308	1
BX470102.2	GERD	HC	Prox	Prolif Suprabasal	-0.001	0.066	0.089	-0.023	0.00308	1
MST1R	GERD	HC	Prox	Prolif Suprabasal	-0.005	0.046	0.065	-0.019	0.00309	1
INO80D	GERD	HC	Prox	Prolif Suprabasal	-0.009	0.273	0.326	-0.053	0.00309	1
ZNF7	GERD	HC	Prox	Prolif Suprabasal	-0.003	0.169	0.211	-0.042	0.00311	1
PTP4A2	GERD	HC	Prox	Prolif Suprabasal	0.03	0.719	0.738	-0.019	0.00311	1
RAET1L	GERD	HC	Prox	Prolif Suprabasal	-0.004	0.05	0.07	-0.02	0.00311	1
SLC10A3	GERD	HC	Prox	Prolif Suprabasal	-0.008	0.269	0.325	-0.056	0.00311	1
HBA2	GERD	HC	Prox	Prolif Suprabasal	0.023	0.032	0.019	0.013	0.00313	1
SSSCA1-AS1	GERD	HC	Prox	Prolif Suprabasal	-0.003	0.025	0.04	-0.015	0.00313	1
KIF5B	GERD	HC	Prox	Prolif Suprabasal	-0.034	0.817	0.846	-0.029	0.00314	1
RABGGTA	GERD	HC	Prox	Prolif Suprabasal	-0.007	0.305	0.37	-0.065	0.00314	1
GDI2	GERD	HC	Prox	Prolif Suprabasal	-0.03	0.937	0.956	-0.019	0.00315	1
SAPCD2	GERD	HC	Prox	Prolif Suprabasal	-0.009	0.248	0.297	-0.049	0.00315	1
SMIM10L1	GERD	HC	Prox	Prolif Suprabasal	-0.016	0.397	0.471	-0.074	0.00317	1
BAHD1	GERD	HC	Prox	Prolif Suprabasal	-0.003	0.051	0.072	-0.021	0.00317	1
PELI2	GERD	HC	Prox	Prolif Suprabasal	-0.002	0.029	0.044	-0.015	0.00318	1
RHOBTB3	GERD	HC	Prox	Prolif Suprabasal	-0.003	0.024	0.038	-0.014	0.00319	1
TERF2	GERD	HC	Prox	Prolif Suprabasal	-0.007	0.231	0.282	-0.051	0.00319	1
EDA	GERD	HC	Prox	Prolif Suprabasal	-0.001	0.041	0.059	-0.018	0.0032	1
USP6NL	GERD	HC	Prox	Prolif Suprabasal	-0.002	0.136	0.172	-0.036	0.0032	1
NDST2	GERD	HC	Prox	Prolif Suprabasal	-0.003	0.089	0.117	-0.028	0.00321	1
CAPN7	GERD	HC	Prox	Prolif Suprabasal	-0.002	0.288	0.353	-0.065	0.00322	1
CCDC115	GERD	HC	Prox	Prolif Suprabasal	-0.027	0.553	0.633	-0.08	0.00322	1
CENPX	GERD	HC	Prox	Prolif Suprabasal	-0.025	0.958	0.962	-0.004	0.00322	1
FICD	GERD	HC	Prox	Prolif Suprabasal	-0.006	0.031	0.047	-0.016	0.00324	1
XRCC3	GERD	HC	Prox	Prolif Suprabasal	-0.006	0.085	0.111	-0.026	0.00324	1
FCSK	GERD	HC	Prox	Prolif Suprabasal	-0.003	0.049	0.069	-0.02	0.00324	1
EXOSC2	GERD	HC	Prox	Prolif Suprabasal	-0.009	0.316	0.38	-0.064	0.00324	1
ZNF446	GERD	HC	Prox	Prolif Suprabasal	-0.005	0.064	0.087	-0.023	0.00325	1
FBXW8	GERD	HC	Prox	Prolif Suprabasal	-0.006	0.071	0.094	-0.023	0.00325	1
USP24	GERD	HC	Prox	Prolif Suprabasal	-0.002	0.163	0.205	-0.042	0.00326	1
ZNF595	GERD	HC	Prox	Prolif Suprabasal	-0.011	0.093	0.119	-0.026	0.00326	1
CUL2	GERD	HC	Prox	Prolif Suprabasal	-0.014	0.438	0.517	-0.079	0.00326	1
RAB11FIP2	GERD	HC	Prox	Prolif Suprabasal	-0.009	0.136	0.168	-0.032	0.00327	1
CHPT1	GERD	HC	Prox	Prolif Suprabasal	-0.018	0.497	0.579	-0.082	0.00327	1
AC034236.2	GERD	HC	Prox	Prolif Suprabasal	-0.005	0.014	0.025	-0.011	0.00327	1
CCNG1	GERD	HC	Prox	Prolif Suprabasal	-0.013	0.377	0.448	-0.071	0.00327	1
PARP6	GERD	HC	Prox	Prolif Suprabasal	-0.004	0.072	0.096	-0.024	0.00327	1
NACC2	GERD	HC	Prox	Prolif Suprabasal	-0.003	0.057	0.079	-0.022	0.00327	1
LINC01697	GERD	HC	Prox	Prolif Suprabasal	-0.006	0.048	0.067	-0.019	0.00328	1
ZFAND4	GERD	HC	Prox	Prolif Suprabasal	-0.005	0.053	0.073	-0.02	0.00329	1
ARNTL2	GERD	HC	Prox	Prolif Suprabasal	-0.003	0.102	0.132	-0.03	0.00329	1
SUPT16H	GERD	HC	Prox	Prolif Suprabasal	0.032	0.795	0.817	-0.022	0.00331	1
FTH1	GERD	HC	Prox	Prolif Suprabasal	-0.017	0.999	1	-0.001	0.00332	1
NHEJ1	GERD	HC	Prox	Prolif Suprabasal	-0.001	0.11	0.143	-0.033	0.00332	1
RLIM	GERD	HC	Prox	Prolif Suprabasal	-0.008	0.248	0.297	-0.049	0.00333	1
NFAT5	GERD	HC	Prox	Prolif Suprabasal	-0.003	0.217	0.266	-0.049	0.00334	1
ATP2B1	GERD	HC	Prox	Prolif Suprabasal	-0.013	0.307	0.364	-0.057	0.00334	1
HIST1H3I	GERD	HC	Prox	Prolif Suprabasal	-0.003	0.054	0.075	-0.021	0.00334	1
ADSL	GERD	HC	Prox	Prolif Suprabasal	-0.027	0.595	0.667	-0.072	0.00334	1
ASTE1	GERD	HC	Prox	Prolif Suprabasal	-0.004	0.084	0.111	-0.027	0.00334	1
NXT1	GERD	HC	Prox	Prolif Suprabasal	-0.026	0.544	0.63	-0.086	0.00335	1
PIMREG	GERD	HC	Prox	Prolif Suprabasal	-0.011	0.177	0.215	-0.038	0.00335	1
ZNF852	GERD	HC	Prox	Prolif Suprabasal	-0.004	0.014	0.025	-0.011	0.00335	1
MKRN3	GERD	HC	Prox	Prolif Suprabasal	-0.004	0.015	0.026	-0.011	0.00336	1
PRKAA1	GERD	HC	Prox	Prolif Suprabasal	-0.01	0.224	0.27	-0.046	0.00337	1
UFL1	GERD	HC	Prox	Prolif Suprabasal	-0.03	0.6	0.67	-0.07	0.00338	1
POLR2B	GERD	HC	Prox	Prolif Suprabasal	-0.022	0.467	0.541	-0.074	0.00338	1
DLG3	GERD	HC	Prox	Prolif Suprabasal	-0.009	0.304	0.368	-0.064	0.00339	1
CNEP1R1	GERD	HC	Prox	Prolif Suprabasal	-0.006	0.096	0.125	-0.029	0.00339	1
AQR	GERD	HC	Prox	Prolif Suprabasal	-0.012	0.347	0.412	-0.065	0.00339	1
AP002748.4	GERD	HC	Prox	Prolif Suprabasal	-0.001	0.026	0.041	-0.015	0.00339	1
MED17	GERD	HC	Prox	Prolif Suprabasal	-0.007	0.21	0.256	-0.046	0.00339	1
TAB1	GERD	HC	Prox	Prolif Suprabasal	-0.003	0.095	0.123	-0.028	0.00339	1
CDC42SE1	GERD	HC	Prox	Prolif Suprabasal	-0.028	0.557	0.639	-0.082	0.00339	1
DDA1	GERD	HC	Prox	Prolif Suprabasal	-0.015	0.363	0.43	-0.067	0.0034	1
ZNF549	GERD	HC	Prox	Prolif Suprabasal	-0.005	0.016	0.028	-0.012	0.0034	1
ZNF189	GERD	HC	Prox	Prolif Suprabasal	-0.003	0.055	0.076	-0.021	0.00341	1
SCFD2	GERD	HC	Prox	Prolif Suprabasal	-0.006	0.193	0.237	-0.044	0.00341	1
NRSN2-AS1	GERD	HC	Prox	Prolif Suprabasal	-0.005	0.054	0.075	-0.021	0.00341	1
C19orf48	GERD	HC	Prox	Prolif Suprabasal	-0.031	0.7	0.765	-0.065	0.00342	1
EDRF1-DT	GERD	HC	Prox	Prolif Suprabasal	-0.005	0.125	0.158	-0.033	0.00342	1
TRIM23	GERD	HC	Prox	Prolif Suprabasal	-0.002	0.126	0.161	-0.035	0.00342	1
MPPE1	GERD	HC	Prox	Prolif Suprabasal	-0.005	0.239	0.291	-0.052	0.00342	1
GPATCH2	GERD	HC	Prox	Prolif Suprabasal	-0.005	0.277	0.337	-0.06	0.00342	1
DNA2	GERD	HC	Prox	Prolif Suprabasal	-0.004	0.148	0.185	-0.037	0.00343	1
CRTAC1	GERD	HC	Prox	Prolif Suprabasal	-0.007	0.018	0.03	-0.012	0.00343	1
NOP58	GERD	HC	Prox	Prolif Suprabasal	0.028	0.804	0.819	-0.015	0.00344	1
FSCN1	GERD	HC	Prox	Prolif Suprabasal	0.038	0.448	0.439	0.009	0.00345	1
TRIM32	GERD	HC	Prox	Prolif Suprabasal	-0.002	0.043	0.062	-0.019	0.00345	1
EHMT1	GERD	HC	Prox	Prolif Suprabasal	-0.007	0.285	0.343	-0.058	0.00345	1
GMFB	GERD	HC	Prox	Prolif Suprabasal	-0.012	0.326	0.387	-0.061	0.00345	1
HIC2	GERD	HC	Prox	Prolif Suprabasal	-0.003	0.116	0.148	-0.032	0.00345	1
SLC35E1	GERD	HC	Prox	Prolif Suprabasal	-0.004	0.238	0.292	-0.054	0.00345	1
DHODH	GERD	HC	Prox	Prolif Suprabasal	-0.005	0.203	0.25	-0.047	0.00346	1
LRRC37B	GERD	HC	Prox	Prolif Suprabasal	-0.004	0.037	0.054	-0.017	0.00347	1
SAP30L	GERD	HC	Prox	Prolif Suprabasal	-0.008	0.272	0.328	-0.056	0.00348	1
ZBED4	GERD	HC	Prox	Prolif Suprabasal	-0.005	0.128	0.161	-0.033	0.00349	1
BSPRY	GERD	HC	Prox	Prolif Suprabasal	0.039	0.359	0.352	0.007	0.00349	1
RALGPS2	GERD	HC	Prox	Prolif Suprabasal	0.045	0.371	0.368	0.003	0.0035	1
DIAPH3	GERD	HC	Prox	Prolif Suprabasal	-0.018	0.405	0.471	-0.066	0.0035	1
ZSCAN29	GERD	HC	Prox	Prolif Suprabasal	-0.002	0.066	0.09	-0.024	0.0035	1
SLC35C1	GERD	HC	Prox	Prolif Suprabasal	-0.007	0.146	0.181	-0.035	0.0035	1
CCDC43	GERD	HC	Prox	Prolif Suprabasal	-0.018	0.471	0.55	-0.079	0.0035	1
LRRC14	GERD	HC	Prox	Prolif Suprabasal	-0.001	0.092	0.12	-0.028	0.00351	1
CHMP2A	GERD	HC	Prox	Prolif Suprabasal	-0.026	0.923	0.942	-0.019	0.00351	1
SMAD5-AS1	GERD	HC	Prox	Prolif Suprabasal	-0.005	0.093	0.12	-0.027	0.00352	1
LRRC24	GERD	HC	Prox	Prolif Suprabasal	-0.003	0.015	0.026	-0.011	0.00353	1
FAM72A	GERD	HC	Prox	Prolif Suprabasal	-0.003	0.016	0.028	-0.012	0.00354	1
LMAN2L	GERD	HC	Prox	Prolif Suprabasal	-0.003	0.058	0.08	-0.022	0.00354	1
SDR39U1	GERD	HC	Prox	Prolif Suprabasal	-0.005	0.267	0.321	-0.054	0.00354	1
RSRC2	GERD	HC	Prox	Prolif Suprabasal	0.029	0.871	0.867	0.004	0.00356	1
MIPEP	GERD	HC	Prox	Prolif Suprabasal	-0.009	0.331	0.398	-0.067	0.00356	1
PLEKHM3	GERD	HC	Prox	Prolif Suprabasal	-0.003	0.041	0.059	-0.018	0.00356	1
ELAC2	GERD	HC	Prox	Prolif Suprabasal	-0.011	0.392	0.464	-0.072	0.00357	1
RORC	GERD	HC	Prox	Prolif Suprabasal	-0.005	0.046	0.065	-0.019	0.00358	1
DNAH14	GERD	HC	Prox	Prolif Suprabasal	-0.006	0.02	0.032	-0.012	0.00359	1
HFE	GERD	HC	Prox	Prolif Suprabasal	-0.003	0.047	0.066	-0.019	0.00359	1
GRWD1	GERD	HC	Prox	Prolif Suprabasal	-0.017	0.413	0.489	-0.076	0.00361	1
FIZ1	GERD	HC	Prox	Prolif Suprabasal	-0.002	0.076	0.102	-0.026	0.00361	1
ADRB2	GERD	HC	Prox	Prolif Suprabasal	-0.006	0.361	0.433	-0.072	0.00362	1
BLOC1S1	GERD	HC	Prox	Prolif Suprabasal	0.027	0.961	0.945	0.016	0.00362	1
CERT1	GERD	HC	Prox	Prolif Suprabasal	-0.021	0.455	0.53	-0.075	0.00364	1
MAP2K2	GERD	HC	Prox	Prolif Suprabasal	0.03	0.876	0.86	0.016	0.00365	1
SLC16A1	GERD	HC	Prox	Prolif Suprabasal	-0.008	0.225	0.275	-0.05	0.00365	1
FAM219A	GERD	HC	Prox	Prolif Suprabasal	-0.003	0.03	0.046	-0.016	0.00365	1
RAB18	GERD	HC	Prox	Prolif Suprabasal	-0.032	0.656	0.72	-0.064	0.00365	1
SNRNP200	GERD	HC	Prox	Prolif Suprabasal	-0.026	0.538	0.613	-0.075	0.00365	1
ZNF691	GERD	HC	Prox	Prolif Suprabasal	-0.002	0.05	0.07	-0.02	0.00366	1
AASS	GERD	HC	Prox	Prolif Suprabasal	-0.004	0.193	0.236	-0.043	0.00366	1
GLYCTK	GERD	HC	Prox	Prolif Suprabasal	-0.006	0.059	0.081	-0.022	0.00366	1
FUNDC2	GERD	HC	Prox	Prolif Suprabasal	-0.027	0.624	0.691	-0.067	0.00366	1
UBE2G2	GERD	HC	Prox	Prolif Suprabasal	-0.023	0.476	0.547	-0.071	0.00367	1
CXCL3	GERD	HC	Prox	Prolif Suprabasal	-0.01	0.03	0.046	-0.016	0.00367	1
SRSF10	GERD	HC	Prox	Prolif Suprabasal	-0.033	0.862	0.907	-0.045	0.00368	1
EMC4	GERD	HC	Prox	Prolif Suprabasal	-0.029	0.729	0.779	-0.05	0.00368	1
RDM1	GERD	HC	Prox	Prolif Suprabasal	-0.001	0.036	0.054	-0.018	0.00368	1
TAF1	GERD	HC	Prox	Prolif Suprabasal	-0.008	0.187	0.227	-0.04	0.00368	1
CCDC86	GERD	HC	Prox	Prolif Suprabasal	-0.008	0.217	0.264	-0.047	0.00369	1
TLR3	GERD	HC	Prox	Prolif Suprabasal	0.002	0.114	0.147	-0.033	0.00369	1
MAP2K4	GERD	HC	Prox	Prolif Suprabasal	-0.011	0.281	0.335	-0.054	0.00369	1
LINC01355	GERD	HC	Prox	Prolif Suprabasal	-0.007	0.031	0.047	-0.016	0.0037	1
SBNO2	GERD	HC	Prox	Prolif Suprabasal	-0.003	0.112	0.143	-0.031	0.0037	1
SFPQ	GERD	HC	Prox	Prolif Suprabasal	-0.036	0.923	0.938	-0.015	0.0037	1
AC009961.1	GERD	HC	Prox	Prolif Suprabasal	-0.002	0.033	0.049	-0.016	0.0037	1
PTOV1	GERD	HC	Prox	Prolif Suprabasal	-0.008	0.348	0.419	-0.071	0.0037	1
CEP97	GERD	HC	Prox	Prolif Suprabasal	-0.006	0.159	0.197	-0.038	0.00371	1
NEU3	GERD	HC	Prox	Prolif Suprabasal	-0.004	0.029	0.044	-0.015	0.00372	1
TRAPPC13	GERD	HC	Prox	Prolif Suprabasal	-0.011	0.186	0.226	-0.04	0.00372	1
MAP3K9	GERD	HC	Prox	Prolif Suprabasal	-0.004	0.07	0.094	-0.024	0.00373	1
EXOG	GERD	HC	Prox	Prolif Suprabasal	-0.007	0.092	0.119	-0.027	0.00373	1
AC130324.3	GERD	HC	Prox	Prolif Suprabasal	-0.004	0.018	0.03	-0.012	0.00373	1
THOC3	GERD	HC	Prox	Prolif Suprabasal	-0.027	0.757	0.804	-0.047	0.00373	1
RNF123	GERD	HC	Prox	Prolif Suprabasal	-0.004	0.066	0.088	-0.022	0.00374	1
RTCB	GERD	HC	Prox	Prolif Suprabasal	-0.029	0.651	0.719	-0.068	0.00374	1
MFSD2A	GERD	HC	Prox	Prolif Suprabasal	-0.005	0.23	0.281	-0.051	0.00374	1
AC104162.2	GERD	HC	Prox	Prolif Suprabasal	-0.005	0.02	0.032	-0.012	0.00374	1
THAP5	GERD	HC	Prox	Prolif Suprabasal	-0.004	0.224	0.272	-0.048	0.00374	1
PMM1	GERD	HC	Prox	Prolif Suprabasal	-0.018	0.491	0.571	-0.08	0.00376	1
CPTP	GERD	HC	Prox	Prolif Suprabasal	-0.006	0.237	0.29	-0.053	0.00376	1
SMPD2	GERD	HC	Prox	Prolif Suprabasal	0	0.199	0.247	-0.048	0.00376	1
WBP2NL	GERD	HC	Prox	Prolif Suprabasal	-0.004	0.011	0.021	-0.01	0.00377	1
TNKS1BP1	GERD	HC	Prox	Prolif Suprabasal	-0.008	0.303	0.36	-0.057	0.00378	1
SNAPC2	GERD	HC	Prox	Prolif Suprabasal	-0.006	0.224	0.273	-0.049	0.00378	1
BPNT1	GERD	HC	Prox	Prolif Suprabasal	-0.007	0.151	0.187	-0.036	0.00378	1
CCDC9	GERD	HC	Prox	Prolif Suprabasal	-0.002	0.101	0.131	-0.03	0.00378	1
MSANTD2	GERD	HC	Prox	Prolif Suprabasal	-0.005	0.075	0.099	-0.024	0.00379	1
WDR3	GERD	HC	Prox	Prolif Suprabasal	-0.013	0.342	0.406	-0.064	0.00379	1
KAT6B	GERD	HC	Prox	Prolif Suprabasal	-0.01	0.371	0.445	-0.074	0.0038	1
HIVEP1	GERD	HC	Prox	Prolif Suprabasal	-0.003	0.162	0.201	-0.039	0.0038	1
AC016588.2	GERD	HC	Prox	Prolif Suprabasal	-0.003	0.018	0.031	-0.013	0.00382	1
CRIPAK	GERD	HC	Prox	Prolif Suprabasal	-0.006	0.045	0.064	-0.019	0.00383	1
ACACB	GERD	HC	Prox	Prolif Suprabasal	-0.004	0.028	0.043	-0.015	0.00383	1
AC024075.2	GERD	HC	Prox	Prolif Suprabasal	-0.005	0.023	0.037	-0.014	0.00383	1
USP28	GERD	HC	Prox	Prolif Suprabasal	-0.009	0.166	0.203	-0.037	0.00384	1
PHKA1	GERD	HC	Prox	Prolif Suprabasal	-0.004	0.053	0.074	-0.021	0.00384	1
SLC25A21-AS1	GERD	HC	Prox	Prolif Suprabasal	-0.004	0.046	0.065	-0.019	0.00384	1
RBM33	GERD	HC	Prox	Prolif Suprabasal	-0.012	0.326	0.388	-0.062	0.00386	1
FAM161B	GERD	HC	Prox	Prolif Suprabasal	-0.004	0.02	0.032	-0.012	0.00386	1
SREK1	GERD	HC	Prox	Prolif Suprabasal	-0.029	0.597	0.681	-0.084	0.00388	1
RTCA-AS1	GERD	HC	Prox	Prolif Suprabasal	-0.005	0.041	0.058	-0.017	0.00388	1
THBS3	GERD	HC	Prox	Prolif Suprabasal	-0.002	0.027	0.042	-0.015	0.00388	1
BX842570.1	GERD	HC	Prox	Prolif Suprabasal	-0.003	0.011	0.021	-0.01	0.00389	1
C21orf58	GERD	HC	Prox	Prolif Suprabasal	-0.01	0.293	0.349	-0.056	0.00389	1
CCNL1	GERD	HC	Prox	Prolif Suprabasal	-0.037	0.724	0.769	-0.045	0.00389	1
CCDC84-DT	GERD	HC	Prox	Prolif Suprabasal	-0.004	0.023	0.037	-0.014	0.0039	1
CLCN6	GERD	HC	Prox	Prolif Suprabasal	-0.002	0.028	0.044	-0.016	0.00391	1
RUFY3	GERD	HC	Prox	Prolif Suprabasal	-0.02	0.43	0.493	-0.063	0.00391	1
ZNF613	GERD	HC	Prox	Prolif Suprabasal	-0.003	0.023	0.037	-0.014	0.00391	1
ZNF503	GERD	HC	Prox	Prolif Suprabasal	-0.014	0.397	0.459	-0.062	0.00391	1
NUP210	GERD	HC	Prox	Prolif Suprabasal	-0.006	0.127	0.159	-0.032	0.00391	1
FGD1	GERD	HC	Prox	Prolif Suprabasal	0	0.094	0.122	-0.028	0.00392	1
MRPL24	GERD	HC	Prox	Prolif Suprabasal	-0.026	0.573	0.654	-0.081	0.00392	1
WWC2	GERD	HC	Prox	Prolif Suprabasal	-0.002	0.082	0.108	-0.026	0.00393	1
CREB3L2	GERD	HC	Prox	Prolif Suprabasal	-0.003	0.131	0.165	-0.034	0.00393	1
KLHL7	GERD	HC	Prox	Prolif Suprabasal	-0.006	0.27	0.328	-0.058	0.00394	1
MSN	GERD	HC	Prox	Prolif Suprabasal	0.042	0.417	0.414	0.003	0.00395	1
AC118549.1	GERD	HC	Prox	Prolif Suprabasal	-0.008	0.247	0.297	-0.05	0.00395	1
MEPCE	GERD	HC	Prox	Prolif Suprabasal	-0.009	0.289	0.346	-0.057	0.00396	1
KCTD9	GERD	HC	Prox	Prolif Suprabasal	-0.024	0.481	0.552	-0.071	0.00396	1
SNX30	GERD	HC	Prox	Prolif Suprabasal	-0.006	0.07	0.093	-0.023	0.00396	1
FAM199X	GERD	HC	Prox	Prolif Suprabasal	-0.008	0.262	0.316	-0.054	0.00397	1
RBM19	GERD	HC	Prox	Prolif Suprabasal	0	0.142	0.179	-0.037	0.00397	1
TMEM234	GERD	HC	Prox	Prolif Suprabasal	0	0.144	0.181	-0.037	0.00397	1
ZPR1	GERD	HC	Prox	Prolif Suprabasal	-0.018	0.438	0.514	-0.076	0.00398	1
PPP1R13B	GERD	HC	Prox	Prolif Suprabasal	-0.001	0.211	0.259	-0.048	0.00398	1
AC093673.1	GERD	HC	Prox	Prolif Suprabasal	-0.002	0.027	0.042	-0.015	0.00398	1
FBXL14	GERD	HC	Prox	Prolif Suprabasal	-0.004	0.023	0.037	-0.014	0.00398	1
CHCHD2	GERD	HC	Prox	Prolif Suprabasal	0.008	1	0.999	0.001	0.00398	1
RMI1	GERD	HC	Prox	Prolif Suprabasal	-0.011	0.292	0.346	-0.054	0.00399	1
AP000240.1	GERD	HC	Prox	Prolif Suprabasal	-0.003	0.011	0.022	-0.011	0.00401	1
KLHL28	GERD	HC	Prox	Prolif Suprabasal	-0.002	0.123	0.156	-0.033	0.00401	1
MON1B	GERD	HC	Prox	Prolif Suprabasal	-0.004	0.244	0.297	-0.053	0.00402	1
C12orf4	GERD	HC	Prox	Prolif Suprabasal	-0.002	0.153	0.191	-0.038	0.00403	1
THAP8	GERD	HC	Prox	Prolif Suprabasal	-0.003	0.049	0.069	-0.02	0.00403	1
SH3BP5	GERD	HC	Prox	Prolif Suprabasal	-0.001	0.152	0.19	-0.038	0.00403	1
KCTD15	GERD	HC	Prox	Prolif Suprabasal	-0.005	0.226	0.275	-0.049	0.00403	1
SETD7	GERD	HC	Prox	Prolif Suprabasal	-0.009	0.207	0.249	-0.042	0.00404	1
RALGAPA1	GERD	HC	Prox	Prolif Suprabasal	-0.014	0.299	0.354	-0.055	0.00406	1
JADE1	GERD	HC	Prox	Prolif Suprabasal	-0.009	0.173	0.212	-0.039	0.00406	1
TMEM19	GERD	HC	Prox	Prolif Suprabasal	-0.019	0.478	0.552	-0.074	0.00407	1
POC1B-AS1	GERD	HC	Prox	Prolif Suprabasal	-0.003	0.026	0.041	-0.015	0.00407	1
UQCR11	GERD	HC	Prox	Prolif Suprabasal	0.053	0.991	0.974	0.017	0.00407	1
LPAR3	GERD	HC	Prox	Prolif Suprabasal	-0.003	0.143	0.178	-0.035	0.00407	1
AC025164.1	GERD	HC	Prox	Prolif Suprabasal	-0.005	0.032	0.048	-0.016	0.00408	1
CYP39A1	GERD	HC	Prox	Prolif Suprabasal	-0.004	0.056	0.077	-0.021	0.00408	1
SAMD4B	GERD	HC	Prox	Prolif Suprabasal	-0.005	0.261	0.318	-0.057	0.00409	1
HOXB3	GERD	HC	Prox	Prolif Suprabasal	0.024	0.138	0.115	0.023	0.00409	1
PABPC4L	GERD	HC	Prox	Prolif Suprabasal	-0.005	0.012	0.022	-0.01	0.00412	1
SRD5A3	GERD	HC	Prox	Prolif Suprabasal	-0.021	0.444	0.512	-0.068	0.00413	1
PEAK1	GERD	HC	Prox	Prolif Suprabasal	-0.006	0.05	0.07	-0.02	0.00413	1
STOML1	GERD	HC	Prox	Prolif Suprabasal	-0.002	0.174	0.216	-0.042	0.00413	1
FAM118B	GERD	HC	Prox	Prolif Suprabasal	-0.006	0.072	0.095	-0.023	0.00414	1
SELENOI	GERD	HC	Prox	Prolif Suprabasal	-0.012	0.312	0.37	-0.058	0.00414	1
CCDC102A	GERD	HC	Prox	Prolif Suprabasal	-0.001	0.031	0.047	-0.016	0.00415	1
IPCEF1	GERD	HC	Prox	Prolif Suprabasal	-0.002	0.023	0.036	-0.013	0.00415	1
DVL3	GERD	HC	Prox	Prolif Suprabasal	-0.005	0.266	0.322	-0.056	0.00415	1
CERS3	GERD	HC	Prox	Prolif Suprabasal	-0.012	0.352	0.418	-0.066	0.00416	1
ULK3	GERD	HC	Prox	Prolif Suprabasal	-0.004	0.21	0.257	-0.047	0.00417	1
AL117336.2	GERD	HC	Prox	Prolif Suprabasal	-0.006	0.014	0.025	-0.011	0.00418	1
AC016747.1	GERD	HC	Prox	Prolif Suprabasal	0.02	0.114	0.092	0.022	0.00418	1
CYHR1	GERD	HC	Prox	Prolif Suprabasal	-0.013	0.428	0.507	-0.079	0.0042	1
RAD52	GERD	HC	Prox	Prolif Suprabasal	-0.003	0.034	0.051	-0.017	0.0042	1
VPS50	GERD	HC	Prox	Prolif Suprabasal	-0.003	0.201	0.246	-0.045	0.0042	1
ZBTB6	GERD	HC	Prox	Prolif Suprabasal	-0.008	0.089	0.115	-0.026	0.00421	1
ATP8B1	GERD	HC	Prox	Prolif Suprabasal	-0.014	0.272	0.32	-0.048	0.00421	1
ATP2A2	GERD	HC	Prox	Prolif Suprabasal	-0.031	0.613	0.679	-0.066	0.00421	1
CCNB1IP1	GERD	HC	Prox	Prolif Suprabasal	-0.027	0.588	0.663	-0.075	0.00423	1
FGGY	GERD	HC	Prox	Prolif Suprabasal	-0.003	0.141	0.176	-0.035	0.00423	1
NT5DC1	GERD	HC	Prox	Prolif Suprabasal	-0.028	0.588	0.658	-0.07	0.00424	1
MBNL1	GERD	HC	Prox	Prolif Suprabasal	-0.032	0.742	0.803	-0.061	0.00424	1
TBC1D1	GERD	HC	Prox	Prolif Suprabasal	-0.004	0.074	0.097	-0.023	0.00427	1
TCAF1	GERD	HC	Prox	Prolif Suprabasal	-0.018	0.365	0.427	-0.062	0.00427	1
SEC31B	GERD	HC	Prox	Prolif Suprabasal	-0.003	0.012	0.022	-0.01	0.00427	1
DUS3L	GERD	HC	Prox	Prolif Suprabasal	-0.007	0.253	0.305	-0.052	0.00427	1
ATF6	GERD	HC	Prox	Prolif Suprabasal	-0.01	0.293	0.35	-0.057	0.00427	1
OPA3	GERD	HC	Prox	Prolif Suprabasal	-0.003	0.21	0.257	-0.047	0.00428	1
INTS9	GERD	HC	Prox	Prolif Suprabasal	-0.006	0.084	0.109	-0.025	0.00429	1
NRBP2	GERD	HC	Prox	Prolif Suprabasal	-0.004	0.075	0.099	-0.024	0.0043	1
AIFM1	GERD	HC	Prox	Prolif Suprabasal	-0.017	0.436	0.511	-0.075	0.0043	1
TBC1D8B	GERD	HC	Prox	Prolif Suprabasal	-0.002	0.069	0.093	-0.024	0.0043	1
NSD1	GERD	HC	Prox	Prolif Suprabasal	-0.018	0.434	0.505	-0.071	0.0043	1
HIST1H2BG	GERD	HC	Prox	Prolif Suprabasal	-0.01	0.076	0.1	-0.024	0.00431	1
KIFC3	GERD	HC	Prox	Prolif Suprabasal	0	0.012	0.022	-0.01	0.00431	1
RCC1	GERD	HC	Prox	Prolif Suprabasal	-0.018	0.472	0.544	-0.072	0.00431	1
ID3	GERD	HC	Prox	Prolif Suprabasal	0.048	0.63	0.64	-0.01	0.00431	1
SLC12A4	GERD	HC	Prox	Prolif Suprabasal	-0.004	0.013	0.023	-0.01	0.00431	1
FAM104A	GERD	HC	Prox	Prolif Suprabasal	-0.012	0.38	0.454	-0.074	0.00432	1
OSBPL10	GERD	HC	Prox	Prolif Suprabasal	-0.003	0.118	0.149	-0.031	0.00433	1
SSBP1	GERD	HC	Prox	Prolif Suprabasal	0.014	0.981	0.984	-0.003	0.00433	1
BCAP31	GERD	HC	Prox	Prolif Suprabasal	-0.024	0.909	0.911	-0.002	0.00433	1
GALNT5	GERD	HC	Prox	Prolif Suprabasal	-0.004	0.114	0.144	-0.03	0.00436	1
PARP16	GERD	HC	Prox	Prolif Suprabasal	-0.003	0.109	0.139	-0.03	0.00437	1
LINC01138	GERD	HC	Prox	Prolif Suprabasal	-0.004	0.033	0.049	-0.016	0.00437	1
CREBRF	GERD	HC	Prox	Prolif Suprabasal	-0.002	0.158	0.198	-0.04	0.00439	1
AL354920.1	GERD	HC	Prox	Prolif Suprabasal	-0.002	0.036	0.053	-0.017	0.00439	1
AKAP7	GERD	HC	Prox	Prolif Suprabasal	-0.009	0.256	0.308	-0.052	0.0044	1
SLC38A6	GERD	HC	Prox	Prolif Suprabasal	-0.006	0.07	0.093	-0.023	0.0044	1
PRICKLE3	GERD	HC	Prox	Prolif Suprabasal	-0.005	0.192	0.234	-0.042	0.0044	1
XKRX	GERD	HC	Prox	Prolif Suprabasal	-0.004	0.014	0.025	-0.011	0.0044	1
FERMT1	GERD	HC	Prox	Prolif Suprabasal	-0.027	0.616	0.685	-0.069	0.00443	1
AC092835.1	GERD	HC	Prox	Prolif Suprabasal	-0.001	0.012	0.022	-0.01	0.00444	1
TRIM14	GERD	HC	Prox	Prolif Suprabasal	-0.004	0.234	0.286	-0.052	0.00445	1
DENND5A	GERD	HC	Prox	Prolif Suprabasal	-0.002	0.012	0.023	-0.011	0.00446	1
SLC6A6	GERD	HC	Prox	Prolif Suprabasal	-0.002	0.047	0.066	-0.019	0.00446	1
HDAC3	GERD	HC	Prox	Prolif Suprabasal	-0.026	0.499	0.567	-0.068	0.00446	1
FASTKD2	GERD	HC	Prox	Prolif Suprabasal	-0.017	0.389	0.455	-0.066	0.00447	1
TICRR	GERD	HC	Prox	Prolif Suprabasal	-0.009	0.176	0.213	-0.037	0.00447	1
ZNF710	GERD	HC	Prox	Prolif Suprabasal	-0.004	0.068	0.09	-0.022	0.00448	1
DNAJC14	GERD	HC	Prox	Prolif Suprabasal	-0.003	0.092	0.119	-0.027	0.00448	1
KLHL23	GERD	HC	Prox	Prolif Suprabasal	-0.005	0.089	0.116	-0.027	0.00448	1
TCEAL8	GERD	HC	Prox	Prolif Suprabasal	-0.026	0.578	0.661	-0.083	0.0045	1
ERICH1	GERD	HC	Prox	Prolif Suprabasal	-0.002	0.297	0.362	-0.065	0.0045	1
TASOR2	GERD	HC	Prox	Prolif Suprabasal	-0.01	0.331	0.393	-0.062	0.00452	1
SEMA6C	GERD	HC	Prox	Prolif Suprabasal	-0.002	0.013	0.023	-0.01	0.00452	1
AL049597.2	GERD	HC	Prox	Prolif Suprabasal	-0.005	0.025	0.039	-0.014	0.00453	1
PYCARD-AS1	GERD	HC	Prox	Prolif Suprabasal	-0.004	0.038	0.055	-0.017	0.00453	1
KBTBD2	GERD	HC	Prox	Prolif Suprabasal	-0.005	0.203	0.247	-0.044	0.00454	1
SRA1	GERD	HC	Prox	Prolif Suprabasal	-0.027	0.641	0.716	-0.075	0.00454	1
WDTC1	GERD	HC	Prox	Prolif Suprabasal	-0.004	0.109	0.139	-0.03	0.00455	1
ELOVL4	GERD	HC	Prox	Prolif Suprabasal	-0.005	0.156	0.193	-0.037	0.00455	1
C2orf76	GERD	HC	Prox	Prolif Suprabasal	-0.005	0.232	0.282	-0.05	0.00455	1
FAXC	GERD	HC	Prox	Prolif Suprabasal	-0.003	0.033	0.05	-0.017	0.00455	1
NAA80	GERD	HC	Prox	Prolif Suprabasal	-0.003	0.07	0.093	-0.023	0.00455	1
AC005632.3	GERD	HC	Prox	Prolif Suprabasal	-0.001	0.013	0.023	-0.01	0.00456	1
C3orf62	GERD	HC	Prox	Prolif Suprabasal	-0.002	0.049	0.069	-0.02	0.00456	1
FHL3	GERD	HC	Prox	Prolif Suprabasal	-0.004	0.124	0.156	-0.032	0.00456	1
SLC48A1	GERD	HC	Prox	Prolif Suprabasal	-0.004	0.246	0.298	-0.052	0.00456	1
SEPTIN5	GERD	HC	Prox	Prolif Suprabasal	-0.003	0.039	0.056	-0.017	0.00457	1
FANCI	GERD	HC	Prox	Prolif Suprabasal	-0.02	0.448	0.518	-0.07	0.00458	1
NOP14-AS1	GERD	HC	Prox	Prolif Suprabasal	-0.004	0.067	0.09	-0.023	0.00458	1
MATR3.1	GERD	HC	Prox	Prolif Suprabasal	-0.007	0.073	0.096	-0.023	0.00459	1
LINC01135	GERD	HC	Prox	Prolif Suprabasal	-0.004	0.038	0.055	-0.017	0.0046	1
DDX46	GERD	HC	Prox	Prolif Suprabasal	0.022	0.888	0.899	-0.011	0.00463	1
TIA1	GERD	HC	Prox	Prolif Suprabasal	-0.013	0.328	0.384	-0.056	0.00463	1
KCTD11	GERD	HC	Prox	Prolif Suprabasal	-0.002	0.057	0.078	-0.021	0.00464	1
CLDN12	GERD	HC	Prox	Prolif Suprabasal	-0.001	0.088	0.115	-0.027	0.00465	1
CHAC1	GERD	HC	Prox	Prolif Suprabasal	-0.004	0.015	0.025	-0.01	0.00465	1
TIFA	GERD	HC	Prox	Prolif Suprabasal	-0.015	0.396	0.464	-0.068	0.00465	1
SMIM7	GERD	HC	Prox	Prolif Suprabasal	-0.028	0.761	0.817	-0.056	0.00465	1
GTF3C4	GERD	HC	Prox	Prolif Suprabasal	-0.005	0.217	0.263	-0.046	0.00465	1
PDCD2L	GERD	HC	Prox	Prolif Suprabasal	-0.006	0.163	0.201	-0.038	0.00466	1
NAB2	GERD	HC	Prox	Prolif Suprabasal	-0.003	0.122	0.153	-0.031	0.00466	1
TUBG2	GERD	HC	Prox	Prolif Suprabasal	-0.004	0.028	0.043	-0.015	0.00466	1
AC005726.1	GERD	HC	Prox	Prolif Suprabasal	-0.004	0.015	0.026	-0.011	0.00467	1
PCM1	GERD	HC	Prox	Prolif Suprabasal	-0.029	0.639	0.71	-0.071	0.00469	1
POLR2D	GERD	HC	Prox	Prolif Suprabasal	-0.007	0.287	0.348	-0.061	0.00469	1
SENP8	GERD	HC	Prox	Prolif Suprabasal	-0.004	0.054	0.074	-0.02	0.00469	1
PLEKHH2	GERD	HC	Prox	Prolif Suprabasal	-0.007	0.019	0.031	-0.012	0.00469	1
AF233439.1	GERD	HC	Prox	Prolif Suprabasal	-0.006	0.024	0.037	-0.013	0.0047	1
CCDC144A	GERD	HC	Prox	Prolif Suprabasal	-0.007	0.022	0.035	-0.013	0.0047	1
AC069185.1	GERD	HC	Prox	Prolif Suprabasal	-0.005	0.024	0.037	-0.013	0.00471	1
MAPKAP1	GERD	HC	Prox	Prolif Suprabasal	-0.017	0.495	0.579	-0.084	0.00472	1
C16orf87	GERD	HC	Prox	Prolif Suprabasal	-0.002	0.238	0.29	-0.052	0.00472	1
ZNF8	GERD	HC	Prox	Prolif Suprabasal	-0.004	0.043	0.061	-0.018	0.00474	1
POGLUT1	GERD	HC	Prox	Prolif Suprabasal	-0.004	0.199	0.243	-0.044	0.00475	1
ZNF275	GERD	HC	Prox	Prolif Suprabasal	-0.006	0.033	0.048	-0.015	0.00477	1
PPP1R12C	GERD	HC	Prox	Prolif Suprabasal	0	0.113	0.144	-0.031	0.00477	1
ZNF625	GERD	HC	Prox	Prolif Suprabasal	-0.002	0.032	0.047	-0.015	0.00478	1
CD2AP	GERD	HC	Prox	Prolif Suprabasal	-0.019	0.506	0.586	-0.08	0.00478	1
BTBD9	GERD	HC	Prox	Prolif Suprabasal	-0.002	0.041	0.059	-0.018	0.00479	1
ZNF528	GERD	HC	Prox	Prolif Suprabasal	-0.003	0.038	0.055	-0.017	0.00479	1
ADAMTSL4	GERD	HC	Prox	Prolif Suprabasal	-0.003	0.026	0.04	-0.014	0.00479	1
RPGR	GERD	HC	Prox	Prolif Suprabasal	-0.004	0.117	0.148	-0.031	0.0048	1
ESCO1	GERD	HC	Prox	Prolif Suprabasal	-0.01	0.309	0.369	-0.06	0.00481	1
ZNF384	GERD	HC	Prox	Prolif Suprabasal	-0.004	0.138	0.172	-0.034	0.00481	1
ZNF778	GERD	HC	Prox	Prolif Suprabasal	-0.003	0.028	0.043	-0.015	0.00481	1
HIST1H3E	GERD	HC	Prox	Prolif Suprabasal	-0.002	0.049	0.069	-0.02	0.00482	1
AL136169.1	GERD	HC	Prox	Prolif Suprabasal	-0.003	0.015	0.026	-0.011	0.00482	1
CCDC189	GERD	HC	Prox	Prolif Suprabasal	-0.002	0.034	0.051	-0.017	0.00482	1
KIF3B	GERD	HC	Prox	Prolif Suprabasal	-0.004	0.112	0.142	-0.03	0.00483	1
MAPKAPK2	GERD	HC	Prox	Prolif Suprabasal	-0.01	0.229	0.276	-0.047	0.00483	1
PDXK	GERD	HC	Prox	Prolif Suprabasal	0.025	0.746	0.757	-0.011	0.00487	1
KIAA0100	GERD	HC	Prox	Prolif Suprabasal	-0.006	0.33	0.396	-0.066	0.00487	1
ARMH3	GERD	HC	Prox	Prolif Suprabasal	0	0.138	0.174	-0.036	0.00487	1
AC104825.1	GERD	HC	Prox	Prolif Suprabasal	-0.003	0.019	0.031	-0.012	0.00487	1
MTM1	GERD	HC	Prox	Prolif Suprabasal	-0.006	0.1	0.127	-0.027	0.00488	1
IRF5	GERD	HC	Prox	Prolif Suprabasal	-0.002	0.025	0.039	-0.014	0.00489	1
AL391840.3	GERD	HC	Prox	Prolif Suprabasal	-0.005	0.02	0.032	-0.012	0.0049	1
BDNF-AS	GERD	HC	Prox	Prolif Suprabasal	-0.001	0.032	0.048	-0.016	0.0049	1
CBFA2T3	GERD	HC	Prox	Prolif Suprabasal	-0.003	0.017	0.028	-0.011	0.0049	1
MZF1	GERD	HC	Prox	Prolif Suprabasal	-0.003	0.095	0.122	-0.027	0.00491	1
TTLL11	GERD	HC	Prox	Prolif Suprabasal	-0.006	0.033	0.049	-0.016	0.00491	1
RHBDD3	GERD	HC	Prox	Prolif Suprabasal	0	0.133	0.168	-0.035	0.00491	1
GBP4	GERD	HC	Prox	Prolif Suprabasal	-0.001	0.05	0.07	-0.02	0.00492	1
MYBBP1A	GERD	HC	Prox	Prolif Suprabasal	-0.006	0.215	0.259	-0.044	0.00492	1
NAV1	GERD	HC	Prox	Prolif Suprabasal	-0.001	0.109	0.14	-0.031	0.00492	1
RBM38	GERD	HC	Prox	Prolif Suprabasal	-0.001	0.127	0.16	-0.033	0.00493	1
GPM6B	GERD	HC	Prox	Prolif Suprabasal	-0.005	0.128	0.16	-0.032	0.00494	1
DHX8	GERD	HC	Prox	Prolif Suprabasal	-0.005	0.263	0.318	-0.055	0.00494	1
SF3A2	GERD	HC	Prox	Prolif Suprabasal	-0.01	0.395	0.47	-0.075	0.00495	1
PLSCR3	GERD	HC	Prox	Prolif Suprabasal	-0.004	0.113	0.143	-0.03	0.00496	1
ANAPC5	GERD	HC	Prox	Prolif Suprabasal	-0.029	0.793	0.839	-0.046	0.00497	1
TATDN1	GERD	HC	Prox	Prolif Suprabasal	-0.024	0.559	0.639	-0.08	0.00497	1
KRT6B	GERD	HC	Prox	Prolif Suprabasal	0.016	0.691	0.654	0.037	0.00498	1
CASP4	GERD	HC	Prox	Prolif Suprabasal	-0.018	0.422	0.489	-0.067	0.00498	1
AC116312.1	GERD	HC	Prox	Prolif Suprabasal	-0.005	0.011	0.02	-0.009	0.00498	1
ANKRD13D	GERD	HC	Prox	Prolif Suprabasal	-0.006	0.285	0.342	-0.057	0.005	1
DDX51	GERD	HC	Prox	Prolif Suprabasal	0	0.166	0.207	-0.041	0.005	1
SULT1A1	GERD	HC	Prox	Prolif Suprabasal	-0.003	0.078	0.103	-0.025	0.005	1
ZBTB26	GERD	HC	Prox	Prolif Suprabasal	-0.004	0.02	0.033	-0.013	0.00502	1
TSEN54	GERD	HC	Prox	Prolif Suprabasal	-0.004	0.241	0.294	-0.053	0.00502	1
MEGF8	GERD	HC	Prox	Prolif Suprabasal	-0.004	0.06	0.081	-0.021	0.00503	1
AL161421.1	GERD	HC	Prox	Prolif Suprabasal	-0.005	0.04	0.057	-0.017	0.00504	1
DCAF1	GERD	HC	Prox	Prolif Suprabasal	-0.003	0.181	0.222	-0.041	0.00504	1
POLR3B	GERD	HC	Prox	Prolif Suprabasal	-0.007	0.162	0.198	-0.036	0.00505	1
PCOLCE	GERD	HC	Prox	Prolif Suprabasal	-0.003	0.018	0.029	-0.011	0.00505	1
CDK11B	GERD	HC	Prox	Prolif Suprabasal	0.041	0.341	0.335	0.006	0.00506	1
TEAD2	GERD	HC	Prox	Prolif Suprabasal	-0.003	0.017	0.029	-0.012	0.00506	1
TTLL4	GERD	HC	Prox	Prolif Suprabasal	-0.006	0.074	0.097	-0.023	0.00506	1
SFN	GERD	HC	Prox	Prolif Suprabasal	-0.014	1	1	0	0.00506	1
XRCC1	GERD	HC	Prox	Prolif Suprabasal	-0.005	0.25	0.303	-0.053	0.00506	1
VBP1	GERD	HC	Prox	Prolif Suprabasal	-0.029	0.718	0.782	-0.064	0.00507	1
LZTS2	GERD	HC	Prox	Prolif Suprabasal	0	0.191	0.236	-0.045	0.00507	1
PRMT9	GERD	HC	Prox	Prolif Suprabasal	-0.002	0.065	0.087	-0.022	0.00508	1
CCDC51	GERD	HC	Prox	Prolif Suprabasal	-0.013	0.351	0.414	-0.063	0.00509	1
AMBRA1	GERD	HC	Prox	Prolif Suprabasal	-0.005	0.04	0.057	-0.017	0.00509	1
TMEM179B	GERD	HC	Prox	Prolif Suprabasal	-0.027	0.648	0.726	-0.078	0.0051	1
RIPK2	GERD	HC	Prox	Prolif Suprabasal	-0.005	0.128	0.16	-0.032	0.00511	1
LRP5L	GERD	HC	Prox	Prolif Suprabasal	-0.002	0.016	0.027	-0.011	0.00512	1
IFRD2	GERD	HC	Prox	Prolif Suprabasal	-0.029	0.639	0.711	-0.072	0.00512	1
KIF14	GERD	HC	Prox	Prolif Suprabasal	-0.018	0.224	0.263	-0.039	0.00512	1
AC004130.2	GERD	HC	Prox	Prolif Suprabasal	0	0.107	0.137	-0.03	0.00513	1
AL157392.3	GERD	HC	Prox	Prolif Suprabasal	-0.005	0.039	0.056	-0.017	0.00514	1
YAF2	GERD	HC	Prox	Prolif Suprabasal	-0.004	0.301	0.362	-0.061	0.00515	1
MAGI1	GERD	HC	Prox	Prolif Suprabasal	-0.002	0.082	0.107	-0.025	0.00516	1
RFC4	GERD	HC	Prox	Prolif Suprabasal	-0.025	0.466	0.526	-0.06	0.00516	1
ZNF777	GERD	HC	Prox	Prolif Suprabasal	-0.004	0.059	0.08	-0.021	0.00516	1
ARG2	GERD	HC	Prox	Prolif Suprabasal	0.027	0.161	0.139	0.022	0.00517	1
ST6GALNAC1	GERD	HC	Prox	Prolif Suprabasal	-0.004	0.144	0.178	-0.034	0.00517	1
PALB2	GERD	HC	Prox	Prolif Suprabasal	-0.005	0.121	0.152	-0.031	0.00518	1
PMPCA	GERD	HC	Prox	Prolif Suprabasal	-0.012	0.423	0.497	-0.074	0.00518	1
LINC01948	GERD	HC	Prox	Prolif Suprabasal	-0.003	0.019	0.031	-0.012	0.00519	1
HAUS8	GERD	HC	Prox	Prolif Suprabasal	-0.004	0.231	0.281	-0.05	0.00519	1
FNIP1	GERD	HC	Prox	Prolif Suprabasal	-0.009	0.238	0.287	-0.049	0.00519	1
ATP9A	GERD	HC	Prox	Prolif Suprabasal	-0.004	0.092	0.119	-0.027	0.00521	1
TADA1	GERD	HC	Prox	Prolif Suprabasal	-0.003	0.109	0.139	-0.03	0.00522	1
ZNF428	GERD	HC	Prox	Prolif Suprabasal	-0.021	0.455	0.525	-0.07	0.00522	1
AGFG1	GERD	HC	Prox	Prolif Suprabasal	0.041	0.382	0.381	0.001	0.00522	1
PCYT1A	GERD	HC	Prox	Prolif Suprabasal	-0.01	0.308	0.37	-0.062	0.00522	1
ZNF718	GERD	HC	Prox	Prolif Suprabasal	-0.007	0.067	0.089	-0.022	0.00522	1
TTTY14	GERD	HC	Prox	Prolif Suprabasal	0.007	0.065	0.047	0.018	0.00523	1
MAPRE1	GERD	HC	Prox	Prolif Suprabasal	-0.019	0.485	0.567	-0.082	0.00525	1
PSRC1	GERD	HC	Prox	Prolif Suprabasal	-0.009	0.235	0.278	-0.043	0.00525	1
TINAGL1	GERD	HC	Prox	Prolif Suprabasal	0.017	0.064	0.047	0.017	0.00526	1
FSBP	GERD	HC	Prox	Prolif Suprabasal	-0.008	0.027	0.041	-0.014	0.00526	1
GNB2	GERD	HC	Prox	Prolif Suprabasal	-0.027	0.898	0.923	-0.025	0.00526	1
IL1RAP	GERD	HC	Prox	Prolif Suprabasal	-0.003	0.121	0.152	-0.031	0.00526	1
CHD4	GERD	HC	Prox	Prolif Suprabasal	-0.029	0.655	0.728	-0.073	0.00527	1
EIF4A1	GERD	HC	Prox	Prolif Suprabasal	0.008	1	0.999	0.001	0.00527	1
SLC15A4	GERD	HC	Prox	Prolif Suprabasal	-0.001	0.168	0.208	-0.04	0.00529	1
UBE3A	GERD	HC	Prox	Prolif Suprabasal	-0.029	0.584	0.645	-0.061	0.0053	1
PLEKHA6	GERD	HC	Prox	Prolif Suprabasal	-0.002	0.02	0.032	-0.012	0.00531	1
UPF1	GERD	HC	Prox	Prolif Suprabasal	-0.006	0.332	0.4	-0.068	0.00532	1
DTX4	GERD	HC	Prox	Prolif Suprabasal	-0.002	0.021	0.033	-0.012	0.00532	1
BLOC1S5	GERD	HC	Prox	Prolif Suprabasal	-0.006	0.277	0.333	-0.056	0.00533	1
RNF115	GERD	HC	Prox	Prolif Suprabasal	-0.018	0.429	0.503	-0.074	0.00534	1
CHAMP1	GERD	HC	Prox	Prolif Suprabasal	-0.007	0.226	0.273	-0.047	0.00534	1
TFDP2	GERD	HC	Prox	Prolif Suprabasal	-0.018	0.448	0.521	-0.073	0.00535	1
TRMT61A	GERD	HC	Prox	Prolif Suprabasal	-0.005	0.229	0.277	-0.048	0.00538	1
ZNF502	GERD	HC	Prox	Prolif Suprabasal	-0.002	0.043	0.061	-0.018	0.00539	1
LINC01409	GERD	HC	Prox	Prolif Suprabasal	-0.005	0.031	0.047	-0.016	0.0054	1
CCNC	GERD	HC	Prox	Prolif Suprabasal	-0.033	0.622	0.697	-0.075	0.0054	1
ERCC4	GERD	HC	Prox	Prolif Suprabasal	-0.006	0.198	0.24	-0.042	0.00541	1
SYNJ1	GERD	HC	Prox	Prolif Suprabasal	-0.005	0.067	0.089	-0.022	0.00542	1
DSEL	GERD	HC	Prox	Prolif Suprabasal	-0.004	0.032	0.047	-0.015	0.00542	1
ZNF785	GERD	HC	Prox	Prolif Suprabasal	-0.003	0.058	0.079	-0.021	0.00543	1
DDX42	GERD	HC	Prox	Prolif Suprabasal	-0.018	0.511	0.595	-0.084	0.00543	1
AC063960.1	GERD	HC	Prox	Prolif Suprabasal	-0.008	0.246	0.295	-0.049	0.00543	1
HNRNPUL2	GERD	HC	Prox	Prolif Suprabasal	-0.028	0.576	0.639	-0.063	0.00547	1
ANKRD13C	GERD	HC	Prox	Prolif Suprabasal	-0.009	0.171	0.206	-0.035	0.00548	1
SOX15	GERD	HC	Prox	Prolif Suprabasal	-0.026	0.6	0.682	-0.082	0.00549	1
AC025181.2	GERD	HC	Prox	Prolif Suprabasal	-0.004	0.045	0.063	-0.018	0.00549	1
RPS6KA4	GERD	HC	Prox	Prolif Suprabasal	-0.002	0.273	0.331	-0.058	0.00549	1
ETNK1	GERD	HC	Prox	Prolif Suprabasal	-0.013	0.349	0.41	-0.061	0.0055	1
TTC3	GERD	HC	Prox	Prolif Suprabasal	-0.03	0.691	0.737	-0.046	0.0055	1
IQCB1	GERD	HC	Prox	Prolif Suprabasal	-0.005	0.203	0.246	-0.043	0.00551	1
ZNF669	GERD	HC	Prox	Prolif Suprabasal	-0.001	0.072	0.095	-0.023	0.00551	1
TBPL1	GERD	HC	Prox	Prolif Suprabasal	-0.009	0.338	0.411	-0.073	0.00553	1
KCNK7	GERD	HC	Prox	Prolif Suprabasal	-0.029	0.552	0.613	-0.061	0.00554	1
THUMPD3	GERD	HC	Prox	Prolif Suprabasal	0.031	0.545	0.564	-0.019	0.00554	1
VWA2	GERD	HC	Prox	Prolif Suprabasal	-0.003	0.011	0.021	-0.01	0.00556	1
ZNF720	GERD	HC	Prox	Prolif Suprabasal	-0.004	0.202	0.245	-0.043	0.00557	1
PHF8	GERD	HC	Prox	Prolif Suprabasal	-0.004	0.134	0.166	-0.032	0.00557	1
AC020915.2	GERD	HC	Prox	Prolif Suprabasal	-0.002	0.065	0.087	-0.022	0.00557	1
BAK1	GERD	HC	Prox	Prolif Suprabasal	0.042	0.336	0.334	0.002	0.00558	1
AC005537.1	GERD	HC	Prox	Prolif Suprabasal	0.009	0.033	0.021	0.012	0.00559	1
L2HGDH	GERD	HC	Prox	Prolif Suprabasal	-0.004	0.165	0.203	-0.038	0.00562	1
PHF3	GERD	HC	Prox	Prolif Suprabasal	-0.016	0.461	0.53	-0.069	0.00563	1
CCDC88A	GERD	HC	Prox	Prolif Suprabasal	-0.003	0.159	0.196	-0.037	0.00563	1
SYNGAP1	GERD	HC	Prox	Prolif Suprabasal	-0.004	0.055	0.075	-0.02	0.00565	1
HSPA5	GERD	HC	Prox	Prolif Suprabasal	-0.033	0.836	0.86	-0.024	0.00566	1
TJP1	GERD	HC	Prox	Prolif Suprabasal	-0.025	0.571	0.639	-0.068	0.00567	1
SOD1	GERD	HC	Prox	Prolif Suprabasal	-0.017	0.989	0.989	0	0.00567	1
HAUS2	GERD	HC	Prox	Prolif Suprabasal	-0.012	0.32	0.38	-0.06	0.00568	1
PEX1	GERD	HC	Prox	Prolif Suprabasal	-0.006	0.272	0.328	-0.056	0.00569	1
R3HDM4	GERD	HC	Prox	Prolif Suprabasal	-0.008	0.299	0.354	-0.055	0.00569	1
PSMD10	GERD	HC	Prox	Prolif Suprabasal	-0.009	0.401	0.477	-0.076	0.00569	1
ZNHIT2	GERD	HC	Prox	Prolif Suprabasal	-0.002	0.196	0.24	-0.044	0.00571	1
AC008124.1	GERD	HC	Prox	Prolif Suprabasal	-0.002	0.158	0.196	-0.038	0.00572	1
C1orf198	GERD	HC	Prox	Prolif Suprabasal	-0.003	0.086	0.112	-0.026	0.00572	1
SNHG14	GERD	HC	Prox	Prolif Suprabasal	-0.007	0.053	0.072	-0.019	0.00574	1
AL589935.1	GERD	HC	Prox	Prolif Suprabasal	-0.004	0.012	0.022	-0.01	0.00574	1
RPL7A	GERD	HC	Prox	Prolif Suprabasal	-0.007	1	1	0	0.00575	1
ASPM	GERD	HC	Prox	Prolif Suprabasal	-0.032	0.583	0.642	-0.059	0.00575	1
MYO5A	GERD	HC	Prox	Prolif Suprabasal	-0.005	0.051	0.07	-0.019	0.00577	1
LAMA4	GERD	HC	Prox	Prolif Suprabasal	0.011	0.032	0.02	0.012	0.00577	1
BCL2L1	GERD	HC	Prox	Prolif Suprabasal	-0.002	0.115	0.145	-0.03	0.00577	1
KLHL25	GERD	HC	Prox	Prolif Suprabasal	-0.005	0.037	0.053	-0.016	0.00578	1
LCORL	GERD	HC	Prox	Prolif Suprabasal	-0.004	0.192	0.234	-0.042	0.00579	1
SPRTN	GERD	HC	Prox	Prolif Suprabasal	-0.006	0.236	0.283	-0.047	0.00581	1
AC005229.4	GERD	HC	Prox	Prolif Suprabasal	-0.004	0.059	0.08	-0.021	0.00581	1
ZC3H15	GERD	HC	Prox	Prolif Suprabasal	0.019	0.884	0.907	-0.023	0.00585	1
ATAD2B	GERD	HC	Prox	Prolif Suprabasal	-0.007	0.191	0.231	-0.04	0.00585	1
REXO1	GERD	HC	Prox	Prolif Suprabasal	-0.004	0.184	0.224	-0.04	0.00585	1
USP39	GERD	HC	Prox	Prolif Suprabasal	-0.01	0.333	0.398	-0.065	0.00588	1
TTC21B	GERD	HC	Prox	Prolif Suprabasal	-0.004	0.08	0.105	-0.025	0.0059	1
ZNF558	GERD	HC	Prox	Prolif Suprabasal	-0.002	0.03	0.045	-0.015	0.00591	1
PLS1	GERD	HC	Prox	Prolif Suprabasal	-0.002	0.179	0.22	-0.041	0.00591	1
ZNF337-AS1	GERD	HC	Prox	Prolif Suprabasal	-0.002	0.057	0.077	-0.02	0.00592	1
SDSL	GERD	HC	Prox	Prolif Suprabasal	0.012	0.055	0.039	0.016	0.00592	1
ZDHHC4	GERD	HC	Prox	Prolif Suprabasal	-0.008	0.297	0.355	-0.058	0.00593	1
NOM1	GERD	HC	Prox	Prolif Suprabasal	-0.007	0.327	0.394	-0.067	0.00593	1
HMG20B	GERD	HC	Prox	Prolif Suprabasal	-0.025	0.616	0.691	-0.075	0.00594	1
GPR143	GERD	HC	Prox	Prolif Suprabasal	-0.003	0.06	0.081	-0.021	0.00594	1
LYPLA2	GERD	HC	Prox	Prolif Suprabasal	-0.022	0.482	0.553	-0.071	0.00594	1
ERCC5	GERD	HC	Prox	Prolif Suprabasal	-0.012	0.369	0.433	-0.064	0.00595	1
ALDH1A1	GERD	HC	Prox	Prolif Suprabasal	-0.012	0.21	0.25	-0.04	0.00597	1
HLA-A	GERD	HC	Prox	Prolif Suprabasal	-0.022	0.943	0.975	-0.032	0.00597	1
IGHMBP2	GERD	HC	Prox	Prolif Suprabasal	0	0.089	0.116	-0.027	0.00598	1
LCMT1	GERD	HC	Prox	Prolif Suprabasal	-0.016	0.428	0.5	-0.072	0.00598	1
GSTM4	GERD	HC	Prox	Prolif Suprabasal	0.037	0.447	0.449	-0.002	0.00598	1
NFYA	GERD	HC	Prox	Prolif Suprabasal	-0.008	0.089	0.114	-0.025	0.00601	1
RHOQ	GERD	HC	Prox	Prolif Suprabasal	-0.001	0.071	0.094	-0.023	0.00601	1
TXNDC15	GERD	HC	Prox	Prolif Suprabasal	-0.009	0.322	0.384	-0.062	0.00601	1
ZNRF3	GERD	HC	Prox	Prolif Suprabasal	0	0.118	0.149	-0.031	0.00601	1
VPS53	GERD	HC	Prox	Prolif Suprabasal	-0.006	0.251	0.303	-0.052	0.00604	1
STK10	GERD	HC	Prox	Prolif Suprabasal	-0.003	0.013	0.023	-0.01	0.00604	1
YIF1A	GERD	HC	Prox	Prolif Suprabasal	-0.029	0.749	0.8	-0.051	0.00606	1
WBP2	GERD	HC	Prox	Prolif Suprabasal	-0.008	0.296	0.353	-0.057	0.00606	1
PGD	GERD	HC	Prox	Prolif Suprabasal	-0.023	0.966	0.968	-0.002	0.00607	1
ZNF224	GERD	HC	Prox	Prolif Suprabasal	-0.005	0.064	0.085	-0.021	0.00608	1
SEH1L	GERD	HC	Prox	Prolif Suprabasal	-0.011	0.362	0.427	-0.065	0.00609	1
GPX3	GERD	HC	Prox	Prolif Suprabasal	0.018	0.091	0.072	0.019	0.0061	1
ZMIZ1	GERD	HC	Prox	Prolif Suprabasal	-0.005	0.231	0.278	-0.047	0.00611	1
CACTIN	GERD	HC	Prox	Prolif Suprabasal	-0.002	0.09	0.115	-0.025	0.00611	1
FAM160B2	GERD	HC	Prox	Prolif Suprabasal	0.001	0.131	0.165	-0.034	0.00612	1
CTSK	GERD	HC	Prox	Prolif Suprabasal	0.008	0.025	0.015	0.01	0.00612	1
KDM6A	GERD	HC	Prox	Prolif Suprabasal	0	0.181	0.223	-0.042	0.00613	1
DNAL1	GERD	HC	Prox	Prolif Suprabasal	-0.006	0.067	0.088	-0.021	0.00613	1
COLGALT1	GERD	HC	Prox	Prolif Suprabasal	-0.007	0.238	0.284	-0.046	0.00615	1
ZNF787	GERD	HC	Prox	Prolif Suprabasal	0.039	0.35	0.344	0.006	0.00615	1
HIST1H1A	GERD	HC	Prox	Prolif Suprabasal	-0.029	0.425	0.474	-0.049	0.00615	1
DTNBP1	GERD	HC	Prox	Prolif Suprabasal	-0.005	0.279	0.335	-0.056	0.00617	1
BICDL1	GERD	HC	Prox	Prolif Suprabasal	-0.006	0.129	0.161	-0.032	0.00618	1
MAP4K4	GERD	HC	Prox	Prolif Suprabasal	-0.005	0.301	0.357	-0.056	0.00619	1
VPS37A	GERD	HC	Prox	Prolif Suprabasal	-0.009	0.284	0.339	-0.055	0.00619	1
TAPBP	GERD	HC	Prox	Prolif Suprabasal	0.035	0.579	0.602	-0.023	0.0062	1
RASSF3	GERD	HC	Prox	Prolif Suprabasal	-0.003	0.062	0.084	-0.022	0.0062	1
DCP1B	GERD	HC	Prox	Prolif Suprabasal	-0.001	0.061	0.083	-0.022	0.00621	1
ENC1	GERD	HC	Prox	Prolif Suprabasal	-0.003	0.042	0.059	-0.017	0.00621	1
MAST3	GERD	HC	Prox	Prolif Suprabasal	-0.002	0.013	0.023	-0.01	0.00621	1
CA12	GERD	HC	Prox	Prolif Suprabasal	-0.027	0.595	0.654	-0.059	0.00622	1
UBTD1	GERD	HC	Prox	Prolif Suprabasal	-0.004	0.026	0.039	-0.013	0.00622	1
PRMT1	GERD	HC	Prox	Prolif Suprabasal	0.022	0.916	0.915	0.001	0.00623	1
UCHL3	GERD	HC	Prox	Prolif Suprabasal	-0.031	0.851	0.899	-0.048	0.00623	1
ZNF229	GERD	HC	Prox	Prolif Suprabasal	-0.005	0.016	0.027	-0.011	0.00623	1
PCED1A	GERD	HC	Prox	Prolif Suprabasal	-0.005	0.063	0.084	-0.021	0.00624	1
MARF1	GERD	HC	Prox	Prolif Suprabasal	-0.007	0.166	0.202	-0.036	0.00625	1
KBTBD8	GERD	HC	Prox	Prolif Suprabasal	-0.004	0.016	0.027	-0.011	0.00625	1
ZNF772	GERD	HC	Prox	Prolif Suprabasal	-0.003	0.015	0.025	-0.01	0.00625	1
HSDL2	GERD	HC	Prox	Prolif Suprabasal	-0.019	0.505	0.588	-0.083	0.00627	1
C8orf82	GERD	HC	Prox	Prolif Suprabasal	-0.025	0.483	0.553	-0.07	0.00628	1
PITPNB	GERD	HC	Prox	Prolif Suprabasal	-0.028	0.674	0.744	-0.07	0.00628	1
SWSAP1	GERD	HC	Prox	Prolif Suprabasal	-0.005	0.134	0.166	-0.032	0.00628	1
CCNYL1	GERD	HC	Prox	Prolif Suprabasal	-0.004	0.079	0.103	-0.024	0.00629	1
CHCHD7	GERD	HC	Prox	Prolif Suprabasal	-0.025	0.561	0.62	-0.059	0.0063	1
RIPOR1	GERD	HC	Prox	Prolif Suprabasal	-0.003	0.024	0.037	-0.013	0.0063	1
TOR1AIP2	GERD	HC	Prox	Prolif Suprabasal	-0.012	0.435	0.509	-0.074	0.00631	1
PDCD10	GERD	HC	Prox	Prolif Suprabasal	-0.029	0.784	0.838	-0.054	0.00631	1
UBE2D3	GERD	HC	Prox	Prolif Suprabasal	-0.03	0.915	0.933	-0.018	0.00632	1
MZF1-AS1	GERD	HC	Prox	Prolif Suprabasal	-0.002	0.03	0.044	-0.014	0.00633	1
SLC25A45	GERD	HC	Prox	Prolif Suprabasal	-0.002	0.045	0.063	-0.018	0.00633	1
ATP23	GERD	HC	Prox	Prolif Suprabasal	-0.013	0.359	0.424	-0.065	0.00633	1
ZNF341	GERD	HC	Prox	Prolif Suprabasal	-0.003	0.025	0.038	-0.013	0.00633	1
MPRIP	GERD	HC	Prox	Prolif Suprabasal	-0.005	0.273	0.327	-0.054	0.00633	1
ZNF20	GERD	HC	Prox	Prolif Suprabasal	-0.002	0.038	0.054	-0.016	0.00634	1
IGIP	GERD	HC	Prox	Prolif Suprabasal	-0.005	0.033	0.048	-0.015	0.00636	1
ZNF695	GERD	HC	Prox	Prolif Suprabasal	-0.004	0.06	0.081	-0.021	0.00636	1
COPRS	GERD	HC	Prox	Prolif Suprabasal	-0.023	0.591	0.666	-0.075	0.00637	1
TAF6L	GERD	HC	Prox	Prolif Suprabasal	-0.004	0.162	0.199	-0.037	0.00638	1
ZNF710-AS1	GERD	HC	Prox	Prolif Suprabasal	-0.004	0.024	0.037	-0.013	0.00639	1
AL499602.1	GERD	HC	Prox	Prolif Suprabasal	-0.006	0.052	0.07	-0.018	0.00639	1
EFNB2	GERD	HC	Prox	Prolif Suprabasal	-0.006	0.224	0.269	-0.045	0.0064	1
SCOC	GERD	HC	Prox	Prolif Suprabasal	-0.03	0.688	0.748	-0.06	0.00641	1
MRPL16	GERD	HC	Prox	Prolif Suprabasal	-0.029	0.74	0.798	-0.058	0.00641	1
PRPF40B	GERD	HC	Prox	Prolif Suprabasal	-0.001	0.085	0.11	-0.025	0.00643	1
BRD2	GERD	HC	Prox	Prolif Suprabasal	-0.029	0.718	0.782	-0.064	0.00645	1
AC007038.2	GERD	HC	Prox	Prolif Suprabasal	-0.003	0.015	0.025	-0.01	0.00647	1
LMTK2	GERD	HC	Prox	Prolif Suprabasal	-0.001	0.113	0.143	-0.03	0.00647	1
AMDHD2	GERD	HC	Prox	Prolif Suprabasal	-0.008	0.145	0.177	-0.032	0.00647	1
MTSS1	GERD	HC	Prox	Prolif Suprabasal	-0.016	0.446	0.518	-0.072	0.00649	1
HCP5	GERD	HC	Prox	Prolif Suprabasal	-0.005	0.165	0.202	-0.037	0.00649	1
STYK1	GERD	HC	Prox	Prolif Suprabasal	-0.004	0.04	0.056	-0.016	0.0065	1
CLNS1A	GERD	HC	Prox	Prolif Suprabasal	0.022	0.889	0.896	-0.007	0.0065	1
AC008982.2	GERD	HC	Prox	Prolif Suprabasal	-0.003	0.016	0.027	-0.011	0.00651	1
AC006333.2	GERD	HC	Prox	Prolif Suprabasal	-0.004	0.121	0.151	-0.03	0.00651	1
RSRC1	GERD	HC	Prox	Prolif Suprabasal	-0.025	0.627	0.698	-0.071	0.00651	1
DQX1	GERD	HC	Prox	Prolif Suprabasal	0	0.041	0.059	-0.018	0.00652	1
SGF29	GERD	HC	Prox	Prolif Suprabasal	-0.003	0.247	0.299	-0.052	0.00652	1
MSL1	GERD	HC	Prox	Prolif Suprabasal	-0.014	0.292	0.342	-0.05	0.00653	1
AL133215.2	GERD	HC	Prox	Prolif Suprabasal	-0.003	0.023	0.035	-0.012	0.00654	1
IGSF3	GERD	HC	Prox	Prolif Suprabasal	-0.007	0.326	0.392	-0.066	0.00655	1
DIMT1	GERD	HC	Prox	Prolif Suprabasal	-0.018	0.474	0.546	-0.072	0.00655	1
SPAST	GERD	HC	Prox	Prolif Suprabasal	-0.004	0.226	0.274	-0.048	0.00657	1
UBR1	GERD	HC	Prox	Prolif Suprabasal	-0.004	0.078	0.101	-0.023	0.00657	1
MED9	GERD	HC	Prox	Prolif Suprabasal	-0.004	0.108	0.137	-0.029	0.00657	1
ZNF30	GERD	HC	Prox	Prolif Suprabasal	-0.003	0.023	0.035	-0.012	0.00659	1
ZFPL1	GERD	HC	Prox	Prolif Suprabasal	-0.009	0.353	0.421	-0.068	0.00659	1
SUMO2	GERD	HC	Prox	Prolif Suprabasal	-0.013	0.999	0.998	0.001	0.0066	1
SEMA4A	GERD	HC	Prox	Prolif Suprabasal	-0.004	0.243	0.29	-0.047	0.0066	1
MLEC	GERD	HC	Prox	Prolif Suprabasal	-0.028	0.744	0.804	-0.06	0.00661	1
SLC25A12	GERD	HC	Prox	Prolif Suprabasal	-0.003	0.225	0.271	-0.046	0.00662	1
CCDC71L	GERD	HC	Prox	Prolif Suprabasal	-0.004	0.061	0.082	-0.021	0.00662	1
LYPD2	GERD	HC	Prox	Prolif Suprabasal	0.035	0.35	0.33	0.02	0.00664	1
CASC2	GERD	HC	Prox	Prolif Suprabasal	-0.003	0.018	0.029	-0.011	0.00664	1
LGALS8	GERD	HC	Prox	Prolif Suprabasal	-0.007	0.296	0.353	-0.057	0.00665	1
PRRC2B	GERD	HC	Prox	Prolif Suprabasal	-0.009	0.381	0.45	-0.069	0.00665	1
PRDM2	GERD	HC	Prox	Prolif Suprabasal	-0.011	0.345	0.406	-0.061	0.00667	1
TRAFD1	GERD	HC	Prox	Prolif Suprabasal	-0.003	0.205	0.251	-0.046	0.00667	1
ZMAT3	GERD	HC	Prox	Prolif Suprabasal	-0.005	0.135	0.167	-0.032	0.00668	1
AC015712.2	GERD	HC	Prox	Prolif Suprabasal	-0.002	0.016	0.027	-0.011	0.0067	1
GPX7	GERD	HC	Prox	Prolif Suprabasal	0	0.063	0.085	-0.022	0.00671	1
RRP12	GERD	HC	Prox	Prolif Suprabasal	-0.004	0.112	0.141	-0.029	0.00671	1
GPAM	GERD	HC	Prox	Prolif Suprabasal	-0.002	0.109	0.138	-0.029	0.00672	1
KDELR1	GERD	HC	Prox	Prolif Suprabasal	0.017	0.907	0.916	-0.009	0.00672	1
TOPORS	GERD	HC	Prox	Prolif Suprabasal	-0.013	0.373	0.441	-0.068	0.00672	1
WNT3	GERD	HC	Prox	Prolif Suprabasal	-0.002	0.017	0.028	-0.011	0.00673	1
EFTUD2	GERD	HC	Prox	Prolif Suprabasal	-0.013	0.401	0.47	-0.069	0.00673	1
NAB1	GERD	HC	Prox	Prolif Suprabasal	-0.016	0.422	0.494	-0.072	0.00674	1
PRXL2A	GERD	HC	Prox	Prolif Suprabasal	-0.031	0.914	0.944	-0.03	0.00674	1
AC009054.2	GERD	HC	Prox	Prolif Suprabasal	-0.003	0.018	0.03	-0.012	0.00676	1
AC105429.1	GERD	HC	Prox	Prolif Suprabasal	-0.003	0.022	0.034	-0.012	0.00677	1
SPACA6	GERD	HC	Prox	Prolif Suprabasal	-0.002	0.026	0.04	-0.014	0.00677	1
CACHD1	GERD	HC	Prox	Prolif Suprabasal	-0.002	0.015	0.026	-0.011	0.00677	1
NECAB3	GERD	HC	Prox	Prolif Suprabasal	-0.001	0.102	0.13	-0.028	0.00678	1
TUSC3	GERD	HC	Prox	Prolif Suprabasal	-0.008	0.389	0.46	-0.071	0.00678	1
LSM12	GERD	HC	Prox	Prolif Suprabasal	0.03	0.623	0.641	-0.018	0.00679	1
DLG5	GERD	HC	Prox	Prolif Suprabasal	-0.005	0.107	0.134	-0.027	0.00682	1
AC022150.4	GERD	HC	Prox	Prolif Suprabasal	-0.003	0.019	0.031	-0.012	0.00682	1
ZFP69	GERD	HC	Prox	Prolif Suprabasal	-0.002	0.025	0.039	-0.014	0.00682	1
PPRC1	GERD	HC	Prox	Prolif Suprabasal	-0.007	0.203	0.243	-0.04	0.00683	1
AL512625.3	GERD	HC	Prox	Prolif Suprabasal	-0.002	0.016	0.026	-0.01	0.00683	1
FBXL19-AS1	GERD	HC	Prox	Prolif Suprabasal	-0.003	0.019	0.031	-0.012	0.00683	1
ZNF211	GERD	HC	Prox	Prolif Suprabasal	-0.002	0.018	0.029	-0.011	0.00683	1
IRX6	GERD	HC	Prox	Prolif Suprabasal	0.014	0.052	0.037	0.015	0.00685	1
CAD	GERD	HC	Prox	Prolif Suprabasal	-0.002	0.201	0.245	-0.044	0.00685	1
NBPF3	GERD	HC	Prox	Prolif Suprabasal	-0.002	0.021	0.034	-0.013	0.00686	1
ZFHX2-AS1	GERD	HC	Prox	Prolif Suprabasal	-0.004	0.032	0.047	-0.015	0.00687	1
CCDC125	GERD	HC	Prox	Prolif Suprabasal	0.004	0.151	0.19	-0.039	0.00688	1
OSTM1	GERD	HC	Prox	Prolif Suprabasal	-0.006	0.117	0.146	-0.029	0.0069	1
HOGA1	GERD	HC	Prox	Prolif Suprabasal	-0.002	0.018	0.029	-0.011	0.00691	1
ILDR1	GERD	HC	Prox	Prolif Suprabasal	-0.004	0.052	0.071	-0.019	0.00691	1
CSNK2B	GERD	HC	Prox	Prolif Suprabasal	-0.03	0.853	0.892	-0.039	0.00691	1
TMEM183A	GERD	HC	Prox	Prolif Suprabasal	-0.029	0.711	0.775	-0.064	0.00692	1
SPAG17	GERD	HC	Prox	Prolif Suprabasal	-0.005	0.105	0.132	-0.027	0.00693	1
BTN3A3	GERD	HC	Prox	Prolif Suprabasal	-0.003	0.034	0.05	-0.016	0.00693	1
FANCE	GERD	HC	Prox	Prolif Suprabasal	-0.006	0.183	0.222	-0.039	0.00694	1
KIAA0895	GERD	HC	Prox	Prolif Suprabasal	-0.002	0.022	0.034	-0.012	0.00694	1
FHDC1	GERD	HC	Prox	Prolif Suprabasal	0	0.05	0.069	-0.019	0.00694	1
CTU1	GERD	HC	Prox	Prolif Suprabasal	0.038	0.308	0.299	0.009	0.00694	1
HIST1H2BO	GERD	HC	Prox	Prolif Suprabasal	-0.002	0.024	0.037	-0.013	0.00695	1
PRR3	GERD	HC	Prox	Prolif Suprabasal	-0.004	0.059	0.079	-0.02	0.00695	1
ZNF554	GERD	HC	Prox	Prolif Suprabasal	-0.002	0.019	0.031	-0.012	0.00698	1
FMO5	GERD	HC	Prox	Prolif Suprabasal	-0.002	0.017	0.028	-0.011	0.00698	1
SRRT	GERD	HC	Prox	Prolif Suprabasal	0.032	0.535	0.542	-0.007	0.007	1
S100PBP	GERD	HC	Prox	Prolif Suprabasal	-0.003	0.154	0.189	-0.035	0.007	1
MAN1B1-DT	GERD	HC	Prox	Prolif Suprabasal	-0.006	0.068	0.089	-0.021	0.00703	1
MND1	GERD	HC	Prox	Prolif Suprabasal	-0.01	0.408	0.482	-0.074	0.00709	1
ZNF793	GERD	HC	Prox	Prolif Suprabasal	-0.001	0.08	0.105	-0.025	0.00709	1
PARN	GERD	HC	Prox	Prolif Suprabasal	-0.006	0.253	0.303	-0.05	0.00713	1
TMEM147-AS1	GERD	HC	Prox	Prolif Suprabasal	-0.005	0.027	0.041	-0.014	0.00713	1
MRPL39	GERD	HC	Prox	Prolif Suprabasal	-0.025	0.566	0.645	-0.079	0.00714	1
TAF4B	GERD	HC	Prox	Prolif Suprabasal	-0.002	0.122	0.153	-0.031	0.00714	1
DONSON	GERD	HC	Prox	Prolif Suprabasal	-0.013	0.227	0.269	-0.042	0.00714	1
KLHL22	GERD	HC	Prox	Prolif Suprabasal	-0.001	0.06	0.081	-0.021	0.00715	1
RMND5B	GERD	HC	Prox	Prolif Suprabasal	-0.011	0.363	0.43	-0.067	0.00721	1
TNFRSF19	GERD	HC	Prox	Prolif Suprabasal	-0.005	0.056	0.075	-0.019	0.00722	1
STXBP4	GERD	HC	Prox	Prolif Suprabasal	-0.003	0.073	0.095	-0.022	0.00722	1
GRIPAP1	GERD	HC	Prox	Prolif Suprabasal	-0.003	0.21	0.256	-0.046	0.00723	1
NAPEPLD	GERD	HC	Prox	Prolif Suprabasal	-0.006	0.044	0.061	-0.017	0.00724	1
SMNDC1	GERD	HC	Prox	Prolif Suprabasal	0.036	0.509	0.52	-0.011	0.00724	1
SRFBP1	GERD	HC	Prox	Prolif Suprabasal	0.032	0.527	0.543	-0.016	0.0073	1
SPINT1-AS1	GERD	HC	Prox	Prolif Suprabasal	-0.022	0.495	0.566	-0.071	0.00733	1
ITGAE	GERD	HC	Prox	Prolif Suprabasal	0.026	0.796	0.807	-0.011	0.00734	1
FNDC3A	GERD	HC	Prox	Prolif Suprabasal	-0.006	0.235	0.282	-0.047	0.00734	1
CYB5D1	GERD	HC	Prox	Prolif Suprabasal	-0.003	0.108	0.135	-0.027	0.00734	1
SLC31A2	GERD	HC	Prox	Prolif Suprabasal	-0.004	0.062	0.083	-0.021	0.00736	1
SERPINB5	GERD	HC	Prox	Prolif Suprabasal	0.022	0.885	0.9	-0.015	0.00739	1
QTRT2	GERD	HC	Prox	Prolif Suprabasal	-0.006	0.27	0.323	-0.053	0.00739	1
PPL	GERD	HC	Prox	Prolif Suprabasal	-0.034	0.573	0.632	-0.059	0.00739	1
FSTL3	GERD	HC	Prox	Prolif Suprabasal	-0.004	0.035	0.05	-0.015	0.0074	1
ERMAP	GERD	HC	Prox	Prolif Suprabasal	-0.003	0.072	0.094	-0.022	0.0074	1
MKNK1	GERD	HC	Prox	Prolif Suprabasal	-0.007	0.265	0.318	-0.053	0.00741	1
LINC02006	GERD	HC	Prox	Prolif Suprabasal	-0.003	0.051	0.07	-0.019	0.00746	1
ERC1	GERD	HC	Prox	Prolif Suprabasal	-0.012	0.327	0.384	-0.057	0.00747	1
TSC22D3	GERD	HC	Prox	Prolif Suprabasal	-0.006	0.378	0.448	-0.07	0.00748	1
GPR157	GERD	HC	Prox	Prolif Suprabasal	-0.01	0.312	0.368	-0.056	0.00753	1
DHX34	GERD	HC	Prox	Prolif Suprabasal	-0.004	0.06	0.081	-0.021	0.00753	1
PRPSAP2	GERD	HC	Prox	Prolif Suprabasal	-0.008	0.322	0.38	-0.058	0.00754	1
ZNF579	GERD	HC	Prox	Prolif Suprabasal	-0.004	0.076	0.099	-0.023	0.00755	1
PAFAH2	GERD	HC	Prox	Prolif Suprabasal	-0.005	0.101	0.127	-0.026	0.00758	1
PIGB	GERD	HC	Prox	Prolif Suprabasal	-0.005	0.066	0.087	-0.021	0.00758	1
AC008543.1	GERD	HC	Prox	Prolif Suprabasal	-0.004	0.011	0.021	-0.01	0.00758	1
GOT1	GERD	HC	Prox	Prolif Suprabasal	-0.031	0.75	0.81	-0.06	0.00759	1
POLR2J2	GERD	HC	Prox	Prolif Suprabasal	-0.004	0.026	0.04	-0.014	0.0076	1
LRRC4	GERD	HC	Prox	Prolif Suprabasal	-0.003	0.011	0.021	-0.01	0.00761	1
OXCT1	GERD	HC	Prox	Prolif Suprabasal	-0.025	0.58	0.639	-0.059	0.00763	1
DMRT2	GERD	HC	Prox	Prolif Suprabasal	-0.003	0.03	0.044	-0.014	0.00763	1
BRF2	GERD	HC	Prox	Prolif Suprabasal	-0.001	0.138	0.172	-0.034	0.00764	1
ZNF347	GERD	HC	Prox	Prolif Suprabasal	-0.005	0.048	0.065	-0.017	0.00764	1
SMAD1	GERD	HC	Prox	Prolif Suprabasal	-0.008	0.301	0.358	-0.057	0.00764	1
PKIA	GERD	HC	Prox	Prolif Suprabasal	-0.001	0.214	0.261	-0.047	0.00765	1
SLC39A14	GERD	HC	Prox	Prolif Suprabasal	-0.003	0.011	0.021	-0.01	0.00767	1
BCLAF3	GERD	HC	Prox	Prolif Suprabasal	-0.001	0.082	0.106	-0.024	0.00767	1
TRIM52	GERD	HC	Prox	Prolif Suprabasal	-0.002	0.071	0.093	-0.022	0.0077	1
ZBTB49	GERD	HC	Prox	Prolif Suprabasal	-0.003	0.028	0.042	-0.014	0.00771	1
UFM1	GERD	HC	Prox	Prolif Suprabasal	-0.026	0.643	0.718	-0.075	0.00772	1
PPIL3	GERD	HC	Prox	Prolif Suprabasal	-0.015	0.426	0.491	-0.065	0.00772	1
PIM3	GERD	HC	Prox	Prolif Suprabasal	0.039	0.556	0.579	-0.023	0.00773	1
MAMDC4	GERD	HC	Prox	Prolif Suprabasal	0.008	0.029	0.018	0.011	0.00776	1
HIST1H3B	GERD	HC	Prox	Prolif Suprabasal	-0.017	0.275	0.317	-0.042	0.00776	1
MEX3D	GERD	HC	Prox	Prolif Suprabasal	-0.003	0.169	0.206	-0.037	0.00779	1
S100A12	GERD	HC	Prox	Prolif Suprabasal	0.023	0.108	0.089	0.019	0.00779	1
ZFP28	GERD	HC	Prox	Prolif Suprabasal	-0.003	0.011	0.021	-0.01	0.00779	1
ADAMTSL4-AS1	GERD	HC	Prox	Prolif Suprabasal	-0.003	0.026	0.04	-0.014	0.00781	1
SMU1	GERD	HC	Prox	Prolif Suprabasal	0.033	0.556	0.58	-0.024	0.00782	1
HERPUD2	GERD	HC	Prox	Prolif Suprabasal	-0.009	0.212	0.253	-0.041	0.00784	1
TMEM208	GERD	HC	Prox	Prolif Suprabasal	-0.029	0.804	0.852	-0.048	0.00786	1
SCFD1	GERD	HC	Prox	Prolif Suprabasal	-0.019	0.503	0.574	-0.071	0.00789	1
LINC00920	GERD	HC	Prox	Prolif Suprabasal	-0.003	0.012	0.022	-0.01	0.00789	1
CCL28	GERD	HC	Prox	Prolif Suprabasal	-0.003	0.126	0.157	-0.031	0.00792	1
PDZD8	GERD	HC	Prox	Prolif Suprabasal	-0.011	0.301	0.351	-0.05	0.00793	1
ENTPD4	GERD	HC	Prox	Prolif Suprabasal	-0.005	0.132	0.162	-0.03	0.00795	1
ZNF592	GERD	HC	Prox	Prolif Suprabasal	-0.004	0.11	0.138	-0.028	0.00795	1
AC015912.3	GERD	HC	Prox	Prolif Suprabasal	-0.002	0.058	0.078	-0.02	0.00798	1
LRP5	GERD	HC	Prox	Prolif Suprabasal	0	0.124	0.155	-0.031	0.00799	1
EID1	GERD	HC	Prox	Prolif Suprabasal	-0.026	0.889	0.906	-0.017	0.008	1
RIDA	GERD	HC	Prox	Prolif Suprabasal	-0.013	0.381	0.445	-0.064	0.00801	1
ASF1A	GERD	HC	Prox	Prolif Suprabasal	-0.014	0.414	0.479	-0.065	0.00801	1
C1GALT1	GERD	HC	Prox	Prolif Suprabasal	-0.008	0.356	0.427	-0.071	0.00803	1
AC012485.3	GERD	HC	Prox	Prolif Suprabasal	-0.003	0.063	0.084	-0.021	0.00804	1
ARSG	GERD	HC	Prox	Prolif Suprabasal	-0.003	0.051	0.069	-0.018	0.00804	1
B3GNT4	GERD	HC	Prox	Prolif Suprabasal	-0.002	0.029	0.043	-0.014	0.00805	1
GLO1	GERD	HC	Prox	Prolif Suprabasal	-0.028	0.812	0.847	-0.035	0.00807	1
EPB41L2	GERD	HC	Prox	Prolif Suprabasal	-0.004	0.266	0.318	-0.052	0.0081	1
POLDIP2	GERD	HC	Prox	Prolif Suprabasal	-0.027	0.61	0.679	-0.069	0.0081	1
MRPS17	GERD	HC	Prox	Prolif Suprabasal	0.023	0.709	0.745	-0.036	0.00811	1
LACTB2	GERD	HC	Prox	Prolif Suprabasal	-0.016	0.394	0.456	-0.062	0.00813	1
CRTC2	GERD	HC	Prox	Prolif Suprabasal	-0.004	0.085	0.109	-0.024	0.00814	1
MKRN2	GERD	HC	Prox	Prolif Suprabasal	-0.002	0.259	0.312	-0.053	0.00814	1
PLEKHA3	GERD	HC	Prox	Prolif Suprabasal	-0.004	0.258	0.311	-0.053	0.00815	1
TP53I3	GERD	HC	Prox	Prolif Suprabasal	-0.01	0.363	0.43	-0.067	0.00815	1
LANCL2	GERD	HC	Prox	Prolif Suprabasal	-0.005	0.133	0.165	-0.032	0.00815	1
RIC8B	GERD	HC	Prox	Prolif Suprabasal	-0.001	0.076	0.099	-0.023	0.00816	1
PDS5B	GERD	HC	Prox	Prolif Suprabasal	-0.011	0.33	0.38	-0.05	0.00816	1
BTBD2	GERD	HC	Prox	Prolif Suprabasal	-0.001	0.285	0.346	-0.061	0.0082	1
MEMO1	GERD	HC	Prox	Prolif Suprabasal	-0.004	0.073	0.094	-0.021	0.0082	1
DGKZ	GERD	HC	Prox	Prolif Suprabasal	-0.005	0.315	0.377	-0.062	0.00822	1
RGPD5	GERD	HC	Prox	Prolif Suprabasal	-0.005	0.021	0.032	-0.011	0.00824	1
UBE3D	GERD	HC	Prox	Prolif Suprabasal	-0.003	0.088	0.112	-0.024	0.00825	1
DYRK4	GERD	HC	Prox	Prolif Suprabasal	-0.01	0.366	0.436	-0.07	0.00825	1
TMEM203	GERD	HC	Prox	Prolif Suprabasal	-0.016	0.432	0.505	-0.073	0.00828	1
AC074032.1	GERD	HC	Prox	Prolif Suprabasal	-0.002	0.047	0.064	-0.017	0.00829	1
OAZ2	GERD	HC	Prox	Prolif Suprabasal	-0.009	0.375	0.448	-0.073	0.00829	1
APLP2	GERD	HC	Prox	Prolif Suprabasal	-0.023	0.59	0.664	-0.074	0.0083	1
CEP350	GERD	HC	Prox	Prolif Suprabasal	-0.021	0.479	0.535	-0.056	0.0083	1
BTRC	GERD	HC	Prox	Prolif Suprabasal	-0.003	0.141	0.174	-0.033	0.00831	1
ZNF740	GERD	HC	Prox	Prolif Suprabasal	0	0.092	0.117	-0.025	0.00832	1
SDHAF1	GERD	HC	Prox	Prolif Suprabasal	-0.009	0.329	0.389	-0.06	0.00832	1
SOS2	GERD	HC	Prox	Prolif Suprabasal	-0.001	0.202	0.246	-0.044	0.00832	1
TLR5	GERD	HC	Prox	Prolif Suprabasal	-0.004	0.187	0.226	-0.039	0.00832	1
TMEM104	GERD	HC	Prox	Prolif Suprabasal	-0.002	0.047	0.065	-0.018	0.00832	1
AP4M1	GERD	HC	Prox	Prolif Suprabasal	-0.001	0.183	0.223	-0.04	0.00833	1
THAP10	GERD	HC	Prox	Prolif Suprabasal	-0.005	0.048	0.065	-0.017	0.00833	1
PLOD3	GERD	HC	Prox	Prolif Suprabasal	-0.003	0.024	0.037	-0.013	0.00833	1
PANX1	GERD	HC	Prox	Prolif Suprabasal	-0.003	0.065	0.085	-0.02	0.00833	1
TRIM69	GERD	HC	Prox	Prolif Suprabasal	-0.003	0.257	0.308	-0.051	0.00834	1
CTC1	GERD	HC	Prox	Prolif Suprabasal	-0.003	0.032	0.047	-0.015	0.00834	1
ARL8A	GERD	HC	Prox	Prolif Suprabasal	-0.006	0.254	0.303	-0.049	0.00836	1
MAFA	GERD	HC	Prox	Prolif Suprabasal	-0.004	0.02	0.031	-0.011	0.00836	1
USP21	GERD	HC	Prox	Prolif Suprabasal	-0.002	0.053	0.072	-0.019	0.00836	1
CEACAM5	GERD	HC	Prox	Prolif Suprabasal	-0.003	0.024	0.037	-0.013	0.00836	1
BCL9L	GERD	HC	Prox	Prolif Suprabasal	-0.002	0.284	0.34	-0.056	0.00837	1
G2E3	GERD	HC	Prox	Prolif Suprabasal	-0.016	0.356	0.408	-0.052	0.00837	1
ICOSLG	GERD	HC	Prox	Prolif Suprabasal	-0.002	0.025	0.037	-0.012	0.00837	1
CLIC3	GERD	HC	Prox	Prolif Suprabasal	0.025	0.378	0.355	0.023	0.00839	1
TRIM45	GERD	HC	Prox	Prolif Suprabasal	-0.003	0.014	0.023	-0.009	0.00839	1
AC009133.1	GERD	HC	Prox	Prolif Suprabasal	-0.004	0.023	0.035	-0.012	0.0084	1
NUB1	GERD	HC	Prox	Prolif Suprabasal	-0.017	0.427	0.487	-0.06	0.0084	1
C19orf54	GERD	HC	Prox	Prolif Suprabasal	-0.001	0.057	0.077	-0.02	0.00843	1
RAD54L2	GERD	HC	Prox	Prolif Suprabasal	-0.001	0.109	0.137	-0.028	0.00846	1
THUMPD2	GERD	HC	Prox	Prolif Suprabasal	-0.004	0.289	0.348	-0.059	0.00847	1
CTH	GERD	HC	Prox	Prolif Suprabasal	-0.003	0.031	0.045	-0.014	0.00848	1
NDUFB6	GERD	HC	Prox	Prolif Suprabasal	0.02	0.921	0.926	-0.005	0.00849	1
LMO4	GERD	HC	Prox	Prolif Suprabasal	-0.026	0.752	0.784	-0.032	0.00851	1
AC253572.2	GERD	HC	Prox	Prolif Suprabasal	-0.004	0.044	0.06	-0.016	0.00852	1
AC100861.1	GERD	HC	Prox	Prolif Suprabasal	-0.005	0.086	0.109	-0.023	0.00852	1
AC073349.1	GERD	HC	Prox	Prolif Suprabasal	-0.002	0.025	0.038	-0.013	0.00854	1
HINT3	GERD	HC	Prox	Prolif Suprabasal	-0.007	0.276	0.327	-0.051	0.00854	1
ATAD5	GERD	HC	Prox	Prolif Suprabasal	-0.015	0.419	0.483	-0.064	0.00856	1
ZNF782	GERD	HC	Prox	Prolif Suprabasal	-0.004	0.03	0.044	-0.014	0.00856	1
PCGF2	GERD	HC	Prox	Prolif Suprabasal	-0.003	0.101	0.127	-0.026	0.00858	1
ZNF653	GERD	HC	Prox	Prolif Suprabasal	-0.001	0.025	0.038	-0.013	0.00858	1
TOR1AIP1	GERD	HC	Prox	Prolif Suprabasal	-0.003	0.238	0.287	-0.049	0.00858	1
RPA2	GERD	HC	Prox	Prolif Suprabasal	-0.025	0.635	0.701	-0.066	0.00858	1
CARHSP1	GERD	HC	Prox	Prolif Suprabasal	-0.027	0.794	0.835	-0.041	0.00864	1
POLR1B	GERD	HC	Prox	Prolif Suprabasal	-0.003	0.155	0.189	-0.034	0.00864	1
FUT6	GERD	HC	Prox	Prolif Suprabasal	-0.003	0.015	0.025	-0.01	0.00865	1
LRRC8E	GERD	HC	Prox	Prolif Suprabasal	-0.001	0.034	0.049	-0.015	0.00866	1
STK11	GERD	HC	Prox	Prolif Suprabasal	-0.002	0.348	0.418	-0.07	0.00867	1
TMEM191B	GERD	HC	Prox	Prolif Suprabasal	-0.005	0.15	0.183	-0.033	0.00868	1
SP4	GERD	HC	Prox	Prolif Suprabasal	-0.003	0.044	0.061	-0.017	0.00868	1
NINJ2	GERD	HC	Prox	Prolif Suprabasal	0.001	0.135	0.168	-0.033	0.00869	1
MPP3	GERD	HC	Prox	Prolif Suprabasal	-0.003	0.048	0.066	-0.018	0.0087	1
AL118558.3	GERD	HC	Prox	Prolif Suprabasal	-0.004	0.036	0.051	-0.015	0.00872	1
RXYLT1	GERD	HC	Prox	Prolif Suprabasal	-0.01	0.369	0.436	-0.067	0.00874	1
AP005482.3	GERD	HC	Prox	Prolif Suprabasal	-0.003	0.017	0.028	-0.011	0.00875	1
HCFC2	GERD	HC	Prox	Prolif Suprabasal	0.001	0.159	0.197	-0.038	0.00877	1
LINC00240	GERD	HC	Prox	Prolif Suprabasal	-0.003	0.014	0.024	-0.01	0.00879	1
PPP1R18	GERD	HC	Prox	Prolif Suprabasal	-0.003	0.099	0.125	-0.026	0.00882	1
PGRMC1	GERD	HC	Prox	Prolif Suprabasal	-0.028	0.847	0.881	-0.034	0.00883	1
MAGOH	GERD	HC	Prox	Prolif Suprabasal	0.021	0.858	0.867	-0.009	0.00884	1
DLG1	GERD	HC	Prox	Prolif Suprabasal	-0.019	0.473	0.539	-0.066	0.00886	1
CCDC110	GERD	HC	Prox	Prolif Suprabasal	-0.004	0.043	0.059	-0.016	0.00886	1
EIF2B5	GERD	HC	Prox	Prolif Suprabasal	-0.017	0.454	0.533	-0.079	0.0089	1
DCTN3	GERD	HC	Prox	Prolif Suprabasal	-0.025	0.925	0.944	-0.019	0.00891	1
AC005520.2	GERD	HC	Prox	Prolif Suprabasal	-0.001	0.015	0.025	-0.01	0.00891	1
BMP2	GERD	HC	Prox	Prolif Suprabasal	-0.004	0.041	0.057	-0.016	0.00892	1
KBTBD3	GERD	HC	Prox	Prolif Suprabasal	-0.004	0.128	0.158	-0.03	0.00892	1
CHML	GERD	HC	Prox	Prolif Suprabasal	-0.002	0.202	0.245	-0.043	0.00893	1
IFT46	GERD	HC	Prox	Prolif Suprabasal	-0.003	0.181	0.22	-0.039	0.00894	1
NSG1	GERD	HC	Prox	Prolif Suprabasal	0.026	0.607	0.614	-0.007	0.00894	1
KMT2A	GERD	HC	Prox	Prolif Suprabasal	-0.013	0.471	0.549	-0.078	0.00901	1
ZBTB41	GERD	HC	Prox	Prolif Suprabasal	-0.007	0.15	0.181	-0.031	0.00902	1
TMC6	GERD	HC	Prox	Prolif Suprabasal	-0.003	0.082	0.106	-0.024	0.00902	1
ASB7	GERD	HC	Prox	Prolif Suprabasal	-0.001	0.07	0.091	-0.021	0.00903	1
ARRDC1-AS1	GERD	HC	Prox	Prolif Suprabasal	-0.001	0.113	0.142	-0.029	0.00903	1
AC005162.3	GERD	HC	Prox	Prolif Suprabasal	0.01	0.036	0.024	0.012	0.00904	1
COX15	GERD	HC	Prox	Prolif Suprabasal	-0.008	0.32	0.378	-0.058	0.00905	1
PRSS3	GERD	HC	Prox	Prolif Suprabasal	0.014	0.052	0.038	0.014	0.00909	1
LONRF1	GERD	HC	Prox	Prolif Suprabasal	-0.005	0.145	0.178	-0.033	0.0091	1
MRPS26	GERD	HC	Prox	Prolif Suprabasal	-0.027	0.903	0.932	-0.029	0.0091	1
PCBP1-AS1	GERD	HC	Prox	Prolif Suprabasal	-0.003	0.142	0.175	-0.033	0.00916	1
EHD1	GERD	HC	Prox	Prolif Suprabasal	-0.003	0.148	0.181	-0.033	0.00919	1
USP4	GERD	HC	Prox	Prolif Suprabasal	-0.003	0.257	0.308	-0.051	0.00919	1
MBNL2	GERD	HC	Prox	Prolif Suprabasal	-0.007	0.288	0.339	-0.051	0.0092	1
NBAS	GERD	HC	Prox	Prolif Suprabasal	-0.005	0.238	0.283	-0.045	0.00921	1
GRK2	GERD	HC	Prox	Prolif Suprabasal	-0.006	0.329	0.392	-0.063	0.00922	1
MCPH1	GERD	HC	Prox	Prolif Suprabasal	-0.002	0.227	0.275	-0.048	0.00925	1
C1RL	GERD	HC	Prox	Prolif Suprabasal	-0.002	0.067	0.088	-0.021	0.00927	1
C6orf120	GERD	HC	Prox	Prolif Suprabasal	-0.006	0.181	0.217	-0.036	0.00927	1
AC012467.2	GERD	HC	Prox	Prolif Suprabasal	-0.002	0.019	0.03	-0.011	0.00928	1
RCBTB2	GERD	HC	Prox	Prolif Suprabasal	-0.007	0.178	0.213	-0.035	0.00928	1
CBR4	GERD	HC	Prox	Prolif Suprabasal	-0.012	0.391	0.455	-0.064	0.00929	1
INSR	GERD	HC	Prox	Prolif Suprabasal	0	0.045	0.062	-0.017	0.0093	1
ATG16L1	GERD	HC	Prox	Prolif Suprabasal	-0.004	0.094	0.118	-0.024	0.0093	1
TEC	GERD	HC	Prox	Prolif Suprabasal	-0.001	0.032	0.047	-0.015	0.00931	1
JPX	GERD	HC	Prox	Prolif Suprabasal	-0.021	0.583	0.667	-0.084	0.00933	1
SRC	GERD	HC	Prox	Prolif Suprabasal	0.001	0.087	0.112	-0.025	0.00933	1
PPFIBP2	GERD	HC	Prox	Prolif Suprabasal	0	0.161	0.197	-0.036	0.00933	1
SH2D4A	GERD	HC	Prox	Prolif Suprabasal	-0.019	0.53	0.599	-0.069	0.00934	1
MACROD1	GERD	HC	Prox	Prolif Suprabasal	-0.023	0.626	0.696	-0.07	0.00934	1
SMN1	GERD	HC	Prox	Prolif Suprabasal	0	0.085	0.11	-0.025	0.00934	1
B4GAT1	GERD	HC	Prox	Prolif Suprabasal	-0.006	0.087	0.11	-0.023	0.00935	1
PHF1	GERD	HC	Prox	Prolif Suprabasal	-0.001	0.099	0.125	-0.026	0.00935	1
TMEM52	GERD	HC	Prox	Prolif Suprabasal	-0.006	0.072	0.093	-0.021	0.00937	1
SOCS3	GERD	HC	Prox	Prolif Suprabasal	0.016	0.07	0.053	0.017	0.00938	1
OPHN1	GERD	HC	Prox	Prolif Suprabasal	-0.005	0.073	0.095	-0.022	0.00939	1
PLA2G6	GERD	HC	Prox	Prolif Suprabasal	-0.001	0.03	0.044	-0.014	0.00939	1
ZNF138	GERD	HC	Prox	Prolif Suprabasal	-0.002	0.21	0.254	-0.044	0.00941	1
DNAJB11	GERD	HC	Prox	Prolif Suprabasal	-0.02	0.544	0.624	-0.08	0.00941	1
MYL6B	GERD	HC	Prox	Prolif Suprabasal	-0.025	0.708	0.773	-0.065	0.00943	1
RAB8B	GERD	HC	Prox	Prolif Suprabasal	-0.003	0.067	0.087	-0.02	0.00943	1
ZKSCAN4	GERD	HC	Prox	Prolif Suprabasal	-0.002	0.051	0.069	-0.018	0.00944	1
SERPINB1	GERD	HC	Prox	Prolif Suprabasal	0.015	0.879	0.893	-0.014	0.00945	1
NBPF9	GERD	HC	Prox	Prolif Suprabasal	-0.006	0.036	0.051	-0.015	0.00949	1
TPST1	GERD	HC	Prox	Prolif Suprabasal	-0.002	0.06	0.079	-0.019	0.00949	1
ZNF724	GERD	HC	Prox	Prolif Suprabasal	-0.004	0.095	0.12	-0.025	0.0095	1
MIATNB	GERD	HC	Prox	Prolif Suprabasal	-0.002	0.071	0.092	-0.021	0.0095	1
LZTS1	GERD	HC	Prox	Prolif Suprabasal	0.002	0.073	0.096	-0.023	0.00953	1
TM9SF4	GERD	HC	Prox	Prolif Suprabasal	0	0.271	0.325	-0.054	0.00953	1
WDR61	GERD	HC	Prox	Prolif Suprabasal	-0.028	0.635	0.709	-0.074	0.00957	1
ULK4	GERD	HC	Prox	Prolif Suprabasal	-0.002	0.048	0.066	-0.018	0.00958	1
DLX5	GERD	HC	Prox	Prolif Suprabasal	0.01	0.037	0.025	0.012	0.00958	1
CTSH	GERD	HC	Prox	Prolif Suprabasal	0.032	0.536	0.548	-0.012	0.00959	1
DUSP23	GERD	HC	Prox	Prolif Suprabasal	-0.025	0.79	0.828	-0.038	0.00959	1
GGCX	GERD	HC	Prox	Prolif Suprabasal	-0.016	0.369	0.424	-0.055	0.00961	1
PIK3R1	GERD	HC	Prox	Prolif Suprabasal	-0.009	0.376	0.438	-0.062	0.00967	1
KBTBD6	GERD	HC	Prox	Prolif Suprabasal	-0.004	0.075	0.096	-0.021	0.00968	1
C1orf50	GERD	HC	Prox	Prolif Suprabasal	-0.005	0.238	0.285	-0.047	0.00969	1
AGO1	GERD	HC	Prox	Prolif Suprabasal	-0.002	0.167	0.202	-0.035	0.00969	1
NF1	GERD	HC	Prox	Prolif Suprabasal	-0.003	0.207	0.25	-0.043	0.0097	1
PARD3B	GERD	HC	Prox	Prolif Suprabasal	-0.003	0.059	0.078	-0.019	0.00972	1
VWA5A	GERD	HC	Prox	Prolif Suprabasal	-0.004	0.05	0.067	-0.017	0.00972	1
ASCC1	GERD	HC	Prox	Prolif Suprabasal	-0.002	0.191	0.233	-0.042	0.00974	1
ZNF175	GERD	HC	Prox	Prolif Suprabasal	-0.004	0.025	0.037	-0.012	0.00974	1
UBXN7	GERD	HC	Prox	Prolif Suprabasal	-0.006	0.256	0.304	-0.048	0.00976	1
ZMYM4	GERD	HC	Prox	Prolif Suprabasal	-0.008	0.282	0.333	-0.051	0.00977	1
HMGN4	GERD	HC	Prox	Prolif Suprabasal	-0.016	0.411	0.477	-0.066	0.00978	1
C9orf85	GERD	HC	Prox	Prolif Suprabasal	-0.004	0.335	0.401	-0.066	0.00978	1
CHUK	GERD	HC	Prox	Prolif Suprabasal	-0.005	0.14	0.171	-0.031	0.00978	1
RAI1	GERD	HC	Prox	Prolif Suprabasal	-0.003	0.128	0.158	-0.03	0.0098	1
SWI5	GERD	HC	Prox	Prolif Suprabasal	0.031	0.557	0.578	-0.021	0.00984	1
STX3	GERD	HC	Prox	Prolif Suprabasal	-0.007	0.126	0.154	-0.028	0.00986	1
VILL	GERD	HC	Prox	Prolif Suprabasal	-0.003	0.034	0.049	-0.015	0.00991	1
CYB5D2	GERD	HC	Prox	Prolif Suprabasal	-0.001	0.201	0.244	-0.043	0.00997	1
AHR	GERD	HC	Prox	Prolif Suprabasal	-0.007	0.26	0.308	-0.048	0.01	1
HULC	GERD	HC	Prox	Prolif Suprabasal	-0.004	0.038	0.053	-0.015	0.01	1
DOCK7	GERD	HC	Prox	Prolif Suprabasal	-0.003	0.154	0.188	-0.034	0.01	1
SLC36A1	GERD	HC	Prox	Prolif Suprabasal	-0.005	0.031	0.044	-0.013	0.01	1
SMYD4	GERD	HC	Prox	Prolif Suprabasal	-0.002	0.088	0.112	-0.024	0.01	1
TMEM62	GERD	HC	Prox	Prolif Suprabasal	-0.004	0.076	0.097	-0.021	0.0101	1
PRDM5	GERD	HC	Prox	Prolif Suprabasal	-0.005	0.055	0.073	-0.018	0.0101	1
TMEM189	GERD	HC	Prox	Prolif Suprabasal	-0.011	0.392	0.46	-0.068	0.0101	1
ZNF343	GERD	HC	Prox	Prolif Suprabasal	-0.003	0.039	0.054	-0.015	0.0101	1
IFIT3	GERD	HC	Prox	Prolif Suprabasal	-0.003	0.084	0.107	-0.023	0.0101	1
MITF	GERD	HC	Prox	Prolif Suprabasal	-0.003	0.068	0.089	-0.021	0.0101	1
BOP1	GERD	HC	Prox	Prolif Suprabasal	-0.016	0.43	0.498	-0.068	0.0101	1
ZNF513	GERD	HC	Prox	Prolif Suprabasal	-0.002	0.054	0.073	-0.019	0.0101	1
AC008771.1	GERD	HC	Prox	Prolif Suprabasal	-0.003	0.164	0.2	-0.036	0.0101	1
MPC1	GERD	HC	Prox	Prolif Suprabasal	-0.031	0.842	0.889	-0.047	0.0101	1
ZNF585B	GERD	HC	Prox	Prolif Suprabasal	-0.003	0.032	0.046	-0.014	0.0101	1
RANBP10	GERD	HC	Prox	Prolif Suprabasal	-0.002	0.084	0.107	-0.023	0.0101	1
RGCC	GERD	HC	Prox	Prolif Suprabasal	0.025	0.091	0.074	0.017	0.0102	1
TTLL1	GERD	HC	Prox	Prolif Suprabasal	-0.002	0.045	0.061	-0.016	0.0102	1
PARD6B	GERD	HC	Prox	Prolif Suprabasal	-0.002	0.114	0.143	-0.029	0.0102	1
RBBP4	GERD	HC	Prox	Prolif Suprabasal	-0.02	0.597	0.659	-0.062	0.0102	1
ENSA	GERD	HC	Prox	Prolif Suprabasal	-0.024	0.962	0.978	-0.016	0.0103	1
MBOAT7	GERD	HC	Prox	Prolif Suprabasal	-0.005	0.281	0.334	-0.053	0.0103	1
SIX5	GERD	HC	Prox	Prolif Suprabasal	-0.003	0.06	0.08	-0.02	0.0103	1
PWWP2A	GERD	HC	Prox	Prolif Suprabasal	-0.003	0.289	0.345	-0.056	0.0103	1
CD2BP2-DT	GERD	HC	Prox	Prolif Suprabasal	-0.003	0.011	0.019	-0.008	0.0103	1
FAM149B1	GERD	HC	Prox	Prolif Suprabasal	0	0.093	0.118	-0.025	0.0104	1
ANKRD9	GERD	HC	Prox	Prolif Suprabasal	-0.006	0.332	0.396	-0.064	0.0104	1
NRDC	GERD	HC	Prox	Prolif Suprabasal	-0.018	0.591	0.677	-0.086	0.0104	1
CSRNP2	GERD	HC	Prox	Prolif Suprabasal	-0.004	0.039	0.054	-0.015	0.0104	1
RPS6KA6	GERD	HC	Prox	Prolif Suprabasal	-0.002	0.011	0.019	-0.008	0.0104	1
C14orf93	GERD	HC	Prox	Prolif Suprabasal	-0.002	0.082	0.105	-0.023	0.0104	1
GLOD4	GERD	HC	Prox	Prolif Suprabasal	-0.025	0.701	0.763	-0.062	0.0104	1
WARS2-AS1	GERD	HC	Prox	Prolif Suprabasal	-0.002	0.028	0.042	-0.014	0.0105	1
NOP9	GERD	HC	Prox	Prolif Suprabasal	0	0.08	0.103	-0.023	0.0105	1
FMO4	GERD	HC	Prox	Prolif Suprabasal	-0.004	0.023	0.035	-0.012	0.0105	1
HIST1H2BN	GERD	HC	Prox	Prolif Suprabasal	-0.004	0.092	0.116	-0.024	0.0105	1
UBE2J2	GERD	HC	Prox	Prolif Suprabasal	-0.021	0.542	0.611	-0.069	0.0105	1
MFSD12	GERD	HC	Prox	Prolif Suprabasal	0	0.211	0.255	-0.044	0.0105	1
ARL3	GERD	HC	Prox	Prolif Suprabasal	0.039	0.478	0.497	-0.019	0.0105	1
FAF2	GERD	HC	Prox	Prolif Suprabasal	-0.012	0.418	0.489	-0.071	0.0105	1
SUV39H1	GERD	HC	Prox	Prolif Suprabasal	0.001	0.117	0.147	-0.03	0.0105	1
GUF1	GERD	HC	Prox	Prolif Suprabasal	-0.008	0.321	0.377	-0.056	0.0105	1
HNRNPU	GERD	HC	Prox	Prolif Suprabasal	-0.03	0.942	0.95	-0.008	0.0105	1
CTNS	GERD	HC	Prox	Prolif Suprabasal	-0.006	0.054	0.072	-0.018	0.0106	1
KLF2	GERD	HC	Prox	Prolif Suprabasal	0.044	0.317	0.301	0.016	0.0106	1
C15orf39	GERD	HC	Prox	Prolif Suprabasal	-0.001	0.092	0.117	-0.025	0.0106	1
CNOT2	GERD	HC	Prox	Prolif Suprabasal	-0.023	0.529	0.599	-0.07	0.0106	1
AC124016.2	GERD	HC	Prox	Prolif Suprabasal	-0.003	0.023	0.035	-0.012	0.0106	1
PNO1	GERD	HC	Prox	Prolif Suprabasal	-0.015	0.478	0.554	-0.076	0.0106	1
AC097448.1	GERD	HC	Prox	Prolif Suprabasal	0.001	0.137	0.171	-0.034	0.0107	1
AC138696.2	GERD	HC	Prox	Prolif Suprabasal	-0.003	0.023	0.034	-0.011	0.0107	1
PACRGL	GERD	HC	Prox	Prolif Suprabasal	-0.006	0.155	0.187	-0.032	0.0107	1
ACAD11	GERD	HC	Prox	Prolif Suprabasal	-0.002	0.026	0.039	-0.013	0.0107	1
PPHLN1	GERD	HC	Prox	Prolif Suprabasal	-0.022	0.597	0.68	-0.083	0.0107	1
CFAP298	GERD	HC	Prox	Prolif Suprabasal	-0.031	0.705	0.769	-0.064	0.0107	1
EIF5A2	GERD	HC	Prox	Prolif Suprabasal	-0.004	0.023	0.034	-0.011	0.0108	1
CEP44	GERD	HC	Prox	Prolif Suprabasal	-0.008	0.299	0.355	-0.056	0.0108	1
SPRED2	GERD	HC	Prox	Prolif Suprabasal	-0.006	0.055	0.073	-0.018	0.0108	1
TMEM268	GERD	HC	Prox	Prolif Suprabasal	0.001	0.048	0.066	-0.018	0.0108	1
LINC00662	GERD	HC	Prox	Prolif Suprabasal	-0.005	0.203	0.244	-0.041	0.0108	1
ASH1L-AS1	GERD	HC	Prox	Prolif Suprabasal	-0.003	0.039	0.055	-0.016	0.0108	1
SEPTIN6	GERD	HC	Prox	Prolif Suprabasal	-0.004	0.098	0.123	-0.025	0.0108	1
FBXO46	GERD	HC	Prox	Prolif Suprabasal	-0.002	0.122	0.15	-0.028	0.0108	1
CRACR2B	GERD	HC	Prox	Prolif Suprabasal	0.008	0.036	0.024	0.012	0.0108	1
ECD	GERD	HC	Prox	Prolif Suprabasal	-0.004	0.238	0.286	-0.048	0.0108	1
LAMTOR3	GERD	HC	Prox	Prolif Suprabasal	-0.017	0.456	0.529	-0.073	0.0108	1
ZNF81	GERD	HC	Prox	Prolif Suprabasal	-0.004	0.035	0.05	-0.015	0.0109	1
GRAMD2B	GERD	HC	Prox	Prolif Suprabasal	0	0.11	0.138	-0.028	0.0109	1
TBC1D8-AS1	GERD	HC	Prox	Prolif Suprabasal	-0.005	0.013	0.022	-0.009	0.0109	1
SYNCRIP	GERD	HC	Prox	Prolif Suprabasal	-0.026	0.917	0.933	-0.016	0.0109	1
PDCD7	GERD	HC	Prox	Prolif Suprabasal	0.029	0.623	0.639	-0.016	0.0109	1
CMYA5	GERD	HC	Prox	Prolif Suprabasal	-0.002	0.012	0.021	-0.009	0.0109	1
SNN	GERD	HC	Prox	Prolif Suprabasal	0.002	0.131	0.162	-0.031	0.0109	1
DOK4	GERD	HC	Prox	Prolif Suprabasal	-0.001	0.152	0.186	-0.034	0.0109	1
ZNF584	GERD	HC	Prox	Prolif Suprabasal	-0.004	0.091	0.114	-0.023	0.0109	1
TMEM223	GERD	HC	Prox	Prolif Suprabasal	-0.014	0.496	0.584	-0.088	0.011	1
CLBA1	GERD	HC	Prox	Prolif Suprabasal	-0.002	0.024	0.036	-0.012	0.011	1
TAOK2	GERD	HC	Prox	Prolif Suprabasal	-0.004	0.103	0.129	-0.026	0.011	1
MYB	GERD	HC	Prox	Prolif Suprabasal	-0.008	0.186	0.222	-0.036	0.011	1
DUSP28	GERD	HC	Prox	Prolif Suprabasal	-0.001	0.173	0.209	-0.036	0.011	1
BLCAP	GERD	HC	Prox	Prolif Suprabasal	-0.024	0.555	0.629	-0.074	0.011	1
PCNT	GERD	HC	Prox	Prolif Suprabasal	-0.011	0.29	0.34	-0.05	0.011	1
DDX58	GERD	HC	Prox	Prolif Suprabasal	0	0.088	0.112	-0.024	0.0111	1
GNB1	GERD	HC	Prox	Prolif Suprabasal	-0.023	0.601	0.682	-0.081	0.0111	1
ANAPC16	GERD	HC	Prox	Prolif Suprabasal	-0.021	0.925	0.941	-0.016	0.0111	1
HPDL	GERD	HC	Prox	Prolif Suprabasal	-0.007	0.095	0.119	-0.024	0.0111	1
TRIM62	GERD	HC	Prox	Prolif Suprabasal	-0.004	0.022	0.033	-0.011	0.0112	1
EPB41L4A-DT	GERD	HC	Prox	Prolif Suprabasal	-0.003	0.014	0.024	-0.01	0.0112	1
RCC2	GERD	HC	Prox	Prolif Suprabasal	-0.018	0.584	0.653	-0.069	0.0112	1
DCTN2	GERD	HC	Prox	Prolif Suprabasal	-0.026	0.774	0.81	-0.036	0.0112	1
AP3S1	GERD	HC	Prox	Prolif Suprabasal	-0.027	0.647	0.709	-0.062	0.0112	1
URB2	GERD	HC	Prox	Prolif Suprabasal	-0.004	0.089	0.112	-0.023	0.0112	1
RNF214	GERD	HC	Prox	Prolif Suprabasal	-0.005	0.225	0.268	-0.043	0.0113	1
MRPL49	GERD	HC	Prox	Prolif Suprabasal	-0.012	0.441	0.516	-0.075	0.0113	1
KLHL17	GERD	HC	Prox	Prolif Suprabasal	-0.003	0.015	0.025	-0.01	0.0113	1
GSTT2B	GERD	HC	Prox	Prolif Suprabasal	0.012	0.06	0.045	0.015	0.0113	1
ALKBH7	GERD	HC	Prox	Prolif Suprabasal	0.019	0.93	0.935	-0.005	0.0113	1
NMNAT1	GERD	HC	Prox	Prolif Suprabasal	-0.004	0.134	0.165	-0.031	0.0113	1
ADNP	GERD	HC	Prox	Prolif Suprabasal	-0.014	0.463	0.541	-0.078	0.0113	1
MAP3K10	GERD	HC	Prox	Prolif Suprabasal	-0.003	0.017	0.028	-0.011	0.0113	1
FLRT2	GERD	HC	Prox	Prolif Suprabasal	-0.003	0.02	0.031	-0.011	0.0114	1
USP27X	GERD	HC	Prox	Prolif Suprabasal	-0.003	0.041	0.056	-0.015	0.0114	1
PEX3	GERD	HC	Prox	Prolif Suprabasal	-0.011	0.334	0.392	-0.058	0.0114	1
HOXB4	GERD	HC	Prox	Prolif Suprabasal	0.02	0.14	0.118	0.022	0.0114	1
FUT10	GERD	HC	Prox	Prolif Suprabasal	0.001	0.102	0.129	-0.027	0.0114	1
C14orf119	GERD	HC	Prox	Prolif Suprabasal	-0.022	0.612	0.691	-0.079	0.0114	1
AC008622.2	GERD	HC	Prox	Prolif Suprabasal	-0.003	0.015	0.025	-0.01	0.0114	1
DERL3	GERD	HC	Prox	Prolif Suprabasal	-0.002	0.024	0.036	-0.012	0.0114	1
POLE2	GERD	HC	Prox	Prolif Suprabasal	-0.009	0.241	0.286	-0.045	0.0114	1
IL22RA1	GERD	HC	Prox	Prolif Suprabasal	-0.002	0.03	0.044	-0.014	0.0114	1
MAP4K2	GERD	HC	Prox	Prolif Suprabasal	-0.003	0.042	0.057	-0.015	0.0115	1
SERPINE2	GERD	HC	Prox	Prolif Suprabasal	0.037	0.211	0.192	0.019	0.0115	1
PITPNM2	GERD	HC	Prox	Prolif Suprabasal	-0.003	0.045	0.062	-0.017	0.0115	1
GPR27	GERD	HC	Prox	Prolif Suprabasal	-0.006	0.051	0.069	-0.018	0.0115	1
IFIT5	GERD	HC	Prox	Prolif Suprabasal	-0.005	0.092	0.115	-0.023	0.0116	1
AKR1B10	GERD	HC	Prox	Prolif Suprabasal	0.034	0.913	0.91	0.003	0.0116	1
SLC16A1-AS1	GERD	HC	Prox	Prolif Suprabasal	-0.003	0.115	0.142	-0.027	0.0116	1
TBCC	GERD	HC	Prox	Prolif Suprabasal	-0.009	0.345	0.406	-0.061	0.0116	1
AL691432.2	GERD	HC	Prox	Prolif Suprabasal	-0.003	0.054	0.072	-0.018	0.0116	1
MARK3	GERD	HC	Prox	Prolif Suprabasal	-0.008	0.345	0.403	-0.058	0.0116	1
TEX261	GERD	HC	Prox	Prolif Suprabasal	-0.002	0.242	0.29	-0.048	0.0117	1
PUM1	GERD	HC	Prox	Prolif Suprabasal	-0.02	0.521	0.588	-0.067	0.0117	1
WBP4	GERD	HC	Prox	Prolif Suprabasal	-0.021	0.567	0.636	-0.069	0.0117	1
SLC2A5	GERD	HC	Prox	Prolif Suprabasal	-0.002	0.014	0.023	-0.009	0.0117	1
CAPZA1	GERD	HC	Prox	Prolif Suprabasal	-0.029	0.815	0.853	-0.038	0.0117	1
GKAP1	GERD	HC	Prox	Prolif Suprabasal	-0.001	0.119	0.148	-0.029	0.0117	1
RIN1	GERD	HC	Prox	Prolif Suprabasal	-0.004	0.291	0.346	-0.055	0.0118	1
CFI	GERD	HC	Prox	Prolif Suprabasal	-0.001	0.022	0.034	-0.012	0.0118	1
TMCO4	GERD	HC	Prox	Prolif Suprabasal	-0.005	0.186	0.224	-0.038	0.0118	1
ANTKMT	GERD	HC	Prox	Prolif Suprabasal	-0.02	0.582	0.662	-0.08	0.0118	1
STARD7-AS1	GERD	HC	Prox	Prolif Suprabasal	-0.005	0.026	0.038	-0.012	0.0118	1
CPT1B	GERD	HC	Prox	Prolif Suprabasal	-0.002	0.017	0.027	-0.01	0.0118	1
IGSF22	GERD	HC	Prox	Prolif Suprabasal	-0.002	0.015	0.025	-0.01	0.0118	1
AC007952.4	GERD	HC	Prox	Prolif Suprabasal	0	0.178	0.217	-0.039	0.0118	1
ZSCAN26	GERD	HC	Prox	Prolif Suprabasal	0	0.066	0.087	-0.021	0.0118	1
MELTF	GERD	HC	Prox	Prolif Suprabasal	0	0.129	0.16	-0.031	0.0118	1
SCAMP1-AS1	GERD	HC	Prox	Prolif Suprabasal	-0.002	0.07	0.091	-0.021	0.0118	1
MINDY2	GERD	HC	Prox	Prolif Suprabasal	-0.014	0.333	0.385	-0.052	0.0119	1
TMEM11	GERD	HC	Prox	Prolif Suprabasal	-0.02	0.568	0.646	-0.078	0.0119	1
NIFK-AS1	GERD	HC	Prox	Prolif Suprabasal	0.001	0.096	0.122	-0.026	0.0119	1
NSD2	GERD	HC	Prox	Prolif Suprabasal	-0.012	0.366	0.427	-0.061	0.0119	1
TTC5	GERD	HC	Prox	Prolif Suprabasal	-0.003	0.207	0.248	-0.041	0.0119	1
CD44	GERD	HC	Prox	Prolif Suprabasal	-0.028	0.865	0.894	-0.029	0.012	1
RAB15	GERD	HC	Prox	Prolif Suprabasal	-0.001	0.021	0.033	-0.012	0.012	1
DSTYK	GERD	HC	Prox	Prolif Suprabasal	-0.006	0.18	0.216	-0.036	0.012	1
GDE1	GERD	HC	Prox	Prolif Suprabasal	-0.021	0.489	0.565	-0.076	0.012	1
MOCS1	GERD	HC	Prox	Prolif Suprabasal	-0.001	0.021	0.033	-0.012	0.0121	1
EIF3M	GERD	HC	Prox	Prolif Suprabasal	-0.026	0.945	0.957	-0.012	0.0121	1
UBE2V2	GERD	HC	Prox	Prolif Suprabasal	-0.034	0.75	0.804	-0.054	0.0121	1
ZNF606	GERD	HC	Prox	Prolif Suprabasal	-0.005	0.026	0.039	-0.013	0.0122	1
AC004943.2	GERD	HC	Prox	Prolif Suprabasal	-0.002	0.019	0.03	-0.011	0.0122	1
RNF2	GERD	HC	Prox	Prolif Suprabasal	-0.003	0.138	0.169	-0.031	0.0122	1
ARF1	GERD	HC	Prox	Prolif Suprabasal	-0.02	0.951	0.956	-0.005	0.0122	1
NLK	GERD	HC	Prox	Prolif Suprabasal	-0.002	0.036	0.051	-0.015	0.0122	1
AL512274.1	GERD	HC	Prox	Prolif Suprabasal	0.002	0.092	0.116	-0.024	0.0122	1
SEZ6L2	GERD	HC	Prox	Prolif Suprabasal	0.009	0.026	0.016	0.01	0.0123	1
LY6G5B	GERD	HC	Prox	Prolif Suprabasal	-0.003	0.034	0.048	-0.014	0.0123	1
SNRNP70	GERD	HC	Prox	Prolif Suprabasal	-0.026	0.838	0.879	-0.041	0.0123	1
LINC00667	GERD	HC	Prox	Prolif Suprabasal	-0.005	0.289	0.343	-0.054	0.0123	1
BUB1	GERD	HC	Prox	Prolif Suprabasal	-0.018	0.348	0.396	-0.048	0.0123	1
PHF13	GERD	HC	Prox	Prolif Suprabasal	-0.002	0.15	0.182	-0.032	0.0123	1
SAMHD1	GERD	HC	Prox	Prolif Suprabasal	-0.002	0.2	0.239	-0.039	0.0123	1
FAM76B	GERD	HC	Prox	Prolif Suprabasal	-0.003	0.248	0.295	-0.047	0.0123	1
BBOX1-AS1	GERD	HC	Prox	Prolif Suprabasal	-0.004	0.037	0.051	-0.014	0.0123	1
TBCEL	GERD	HC	Prox	Prolif Suprabasal	-0.004	0.027	0.039	-0.012	0.0123	1
ZNF441	GERD	HC	Prox	Prolif Suprabasal	-0.003	0.033	0.047	-0.014	0.0124	1
FAM221A	GERD	HC	Prox	Prolif Suprabasal	-0.004	0.107	0.133	-0.026	0.0124	1
MTHFD2	GERD	HC	Prox	Prolif Suprabasal	-0.011	0.411	0.484	-0.073	0.0124	1
SLF1	GERD	HC	Prox	Prolif Suprabasal	-0.008	0.252	0.297	-0.045	0.0124	1
MTO1	GERD	HC	Prox	Prolif Suprabasal	-0.004	0.205	0.245	-0.04	0.0124	1
KLC4	GERD	HC	Prox	Prolif Suprabasal	-0.001	0.054	0.072	-0.018	0.0124	1
RAET1G	GERD	HC	Prox	Prolif Suprabasal	-0.004	0.123	0.151	-0.028	0.0124	1
KIF18A	GERD	HC	Prox	Prolif Suprabasal	-0.01	0.224	0.263	-0.039	0.0124	1
TMEM74	GERD	HC	Prox	Prolif Suprabasal	-0.002	0.051	0.068	-0.017	0.0125	1
NFX1	GERD	HC	Prox	Prolif Suprabasal	-0.004	0.277	0.33	-0.053	0.0125	1
C1orf174	GERD	HC	Prox	Prolif Suprabasal	-0.012	0.418	0.492	-0.074	0.0125	1
HMGXB4	GERD	HC	Prox	Prolif Suprabasal	-0.014	0.503	0.578	-0.075	0.0125	1
HELLS	GERD	HC	Prox	Prolif Suprabasal	0.039	0.608	0.604	0.004	0.0125	1
RNF38	GERD	HC	Prox	Prolif Suprabasal	-0.001	0.139	0.171	-0.032	0.0125	1
KIF13A	GERD	HC	Prox	Prolif Suprabasal	-0.003	0.21	0.252	-0.042	0.0125	1
AMPD2	GERD	HC	Prox	Prolif Suprabasal	-0.003	0.072	0.093	-0.021	0.0125	1
MARCH2	GERD	HC	Prox	Prolif Suprabasal	0.001	0.176	0.213	-0.037	0.0126	1
POMT2	GERD	HC	Prox	Prolif Suprabasal	-0.003	0.056	0.075	-0.019	0.0126	1
SHROOM3	GERD	HC	Prox	Prolif Suprabasal	-0.001	0.045	0.061	-0.016	0.0126	1
KMT5B	GERD	HC	Prox	Prolif Suprabasal	-0.007	0.291	0.343	-0.052	0.0126	1
TRAPPC3	GERD	HC	Prox	Prolif Suprabasal	-0.026	0.644	0.72	-0.076	0.0126	1
NOP2	GERD	HC	Prox	Prolif Suprabasal	-0.003	0.232	0.278	-0.046	0.0127	1
ANKRD44	GERD	HC	Prox	Prolif Suprabasal	-0.004	0.042	0.058	-0.016	0.0127	1
TP53BP2	GERD	HC	Prox	Prolif Suprabasal	-0.003	0.178	0.215	-0.037	0.0127	1
TLE3	GERD	HC	Prox	Prolif Suprabasal	-0.001	0.305	0.364	-0.059	0.0128	1
MLH1	GERD	HC	Prox	Prolif Suprabasal	-0.006	0.319	0.377	-0.058	0.0128	1
TMEM144	GERD	HC	Prox	Prolif Suprabasal	-0.008	0.1	0.123	-0.023	0.0128	1
TTL	GERD	HC	Prox	Prolif Suprabasal	0.002	0.216	0.26	-0.044	0.0128	1
MYNN	GERD	HC	Prox	Prolif Suprabasal	-0.002	0.22	0.264	-0.044	0.0128	1
LMBR1L	GERD	HC	Prox	Prolif Suprabasal	-0.004	0.077	0.098	-0.021	0.0129	1
ZNF367	GERD	HC	Prox	Prolif Suprabasal	-0.004	0.135	0.165	-0.03	0.0129	1
TULP4	GERD	HC	Prox	Prolif Suprabasal	-0.001	0.184	0.221	-0.037	0.0129	1
C5orf51	GERD	HC	Prox	Prolif Suprabasal	-0.001	0.232	0.279	-0.047	0.0129	1
LIN54	GERD	HC	Prox	Prolif Suprabasal	-0.003	0.206	0.245	-0.039	0.0129	1
AL450326.1	GERD	HC	Prox	Prolif Suprabasal	-0.004	0.024	0.036	-0.012	0.0129	1
HK2	GERD	HC	Prox	Prolif Suprabasal	-0.002	0.055	0.072	-0.017	0.0129	1
LIG1	GERD	HC	Prox	Prolif Suprabasal	-0.015	0.431	0.491	-0.06	0.0129	1
SPIN1	GERD	HC	Prox	Prolif Suprabasal	-0.012	0.326	0.38	-0.054	0.0129	1
TADA2A	GERD	HC	Prox	Prolif Suprabasal	0	0.188	0.229	-0.041	0.0129	1
SLC30A9	GERD	HC	Prox	Prolif Suprabasal	-0.008	0.335	0.395	-0.06	0.013	1
CSRNP3	GERD	HC	Prox	Prolif Suprabasal	-0.002	0.043	0.059	-0.016	0.013	1
BEND3	GERD	HC	Prox	Prolif Suprabasal	-0.003	0.026	0.038	-0.012	0.013	1
PTGS1	GERD	HC	Prox	Prolif Suprabasal	-0.012	0.253	0.293	-0.04	0.013	1
DESI2	GERD	HC	Prox	Prolif Suprabasal	-0.021	0.598	0.676	-0.078	0.013	1
OSBPL5	GERD	HC	Prox	Prolif Suprabasal	0.002	0.091	0.115	-0.024	0.0131	1
TMED5	GERD	HC	Prox	Prolif Suprabasal	-0.01	0.4	0.473	-0.073	0.0131	1
TRIM41	GERD	HC	Prox	Prolif Suprabasal	0.002	0.15	0.184	-0.034	0.0131	1
LBR	GERD	HC	Prox	Prolif Suprabasal	-0.025	0.576	0.638	-0.062	0.0131	1
CKMT1B	GERD	HC	Prox	Prolif Suprabasal	0.033	0.619	0.654	-0.035	0.0131	1
GALNT18	GERD	HC	Prox	Prolif Suprabasal	-0.001	0.059	0.078	-0.019	0.0132	1
NOB1	GERD	HC	Prox	Prolif Suprabasal	-0.02	0.605	0.675	-0.07	0.0132	1
RTN4R	GERD	HC	Prox	Prolif Suprabasal	-0.003	0.088	0.11	-0.022	0.0132	1
CDIP1	GERD	HC	Prox	Prolif Suprabasal	0.004	0.102	0.129	-0.027	0.0133	1
DYRK1A	GERD	HC	Prox	Prolif Suprabasal	-0.007	0.254	0.3	-0.046	0.0133	1
PTGER4	GERD	HC	Prox	Prolif Suprabasal	-0.006	0.114	0.139	-0.025	0.0133	1
R3HDM2	GERD	HC	Prox	Prolif Suprabasal	-0.011	0.39	0.456	-0.066	0.0133	1
RPRD1A	GERD	HC	Prox	Prolif Suprabasal	-0.001	0.281	0.336	-0.055	0.0133	1
AC012640.2	GERD	HC	Prox	Prolif Suprabasal	-0.004	0.035	0.049	-0.014	0.0134	1
ALG8	GERD	HC	Prox	Prolif Suprabasal	-0.005	0.238	0.282	-0.044	0.0134	1
PLEK2	GERD	HC	Prox	Prolif Suprabasal	-0.011	0.381	0.445	-0.064	0.0135	1
UTP20	GERD	HC	Prox	Prolif Suprabasal	-0.014	0.299	0.345	-0.046	0.0135	1
C16orf46	GERD	HC	Prox	Prolif Suprabasal	-0.004	0.029	0.042	-0.013	0.0135	1
MVB12B	GERD	HC	Prox	Prolif Suprabasal	-0.003	0.023	0.035	-0.012	0.0135	1
TMPRSS11B	GERD	HC	Prox	Prolif Suprabasal	-0.002	0.15	0.183	-0.033	0.0135	1
CDKN3	GERD	HC	Prox	Prolif Suprabasal	-0.031	0.62	0.67	-0.05	0.0135	1
ZNF747	GERD	HC	Prox	Prolif Suprabasal	-0.002	0.073	0.093	-0.02	0.0135	1
MRPL22	GERD	HC	Prox	Prolif Suprabasal	-0.025	0.815	0.861	-0.046	0.0135	1
ACVR2B	GERD	HC	Prox	Prolif Suprabasal	-0.003	0.037	0.052	-0.015	0.0136	1
LINC01278	GERD	HC	Prox	Prolif Suprabasal	0	0.057	0.076	-0.019	0.0136	1
SERTAD2	GERD	HC	Prox	Prolif Suprabasal	-0.007	0.287	0.335	-0.048	0.0136	1
CDK18	GERD	HC	Prox	Prolif Suprabasal	-0.002	0.032	0.046	-0.014	0.0136	1
BTBD6	GERD	HC	Prox	Prolif Suprabasal	-0.019	0.51	0.57	-0.06	0.0136	1
ICMT	GERD	HC	Prox	Prolif Suprabasal	-0.013	0.426	0.492	-0.066	0.0137	1
FTSJ3	GERD	HC	Prox	Prolif Suprabasal	-0.008	0.309	0.365	-0.056	0.0137	1
CASZ1	GERD	HC	Prox	Prolif Suprabasal	0.003	0.179	0.218	-0.039	0.0137	1
LIMCH1	GERD	HC	Prox	Prolif Suprabasal	-0.002	0.187	0.224	-0.037	0.0137	1
CSGALNACT2	GERD	HC	Prox	Prolif Suprabasal	-0.005	0.069	0.088	-0.019	0.0137	1
TTF1	GERD	HC	Prox	Prolif Suprabasal	-0.006	0.359	0.423	-0.064	0.0138	1
ANKRD6	GERD	HC	Prox	Prolif Suprabasal	-0.003	0.038	0.053	-0.015	0.0138	1
RMC1	GERD	HC	Prox	Prolif Suprabasal	-0.003	0.119	0.147	-0.028	0.0138	1
C11orf52	GERD	HC	Prox	Prolif Suprabasal	0	0.089	0.112	-0.023	0.0138	1
LENG9	GERD	HC	Prox	Prolif Suprabasal	-0.006	0.103	0.127	-0.024	0.0138	1
ZC3H12C	GERD	HC	Prox	Prolif Suprabasal	-0.004	0.02	0.031	-0.011	0.0138	1
ZNF609	GERD	HC	Prox	Prolif Suprabasal	0.005	0.124	0.154	-0.03	0.0138	1
HSD17B12	GERD	HC	Prox	Prolif Suprabasal	-0.025	0.688	0.745	-0.057	0.0138	1
TRMT13	GERD	HC	Prox	Prolif Suprabasal	-0.003	0.291	0.344	-0.053	0.0138	1
HBS1L	GERD	HC	Prox	Prolif Suprabasal	-0.012	0.4	0.464	-0.064	0.0138	1
ADGRV1	GERD	HC	Prox	Prolif Suprabasal	0.006	0.045	0.031	0.014	0.0139	1
YPEL2	GERD	HC	Prox	Prolif Suprabasal	-0.002	0.035	0.05	-0.015	0.0139	1
SLC30A1	GERD	HC	Prox	Prolif Suprabasal	-0.004	0.131	0.159	-0.028	0.0139	1
ARHGAP27	GERD	HC	Prox	Prolif Suprabasal	-0.004	0.109	0.135	-0.026	0.0139	1
IPPK	GERD	HC	Prox	Prolif Suprabasal	-0.005	0.201	0.239	-0.038	0.0139	1
KIF2A	GERD	HC	Prox	Prolif Suprabasal	0.03	0.557	0.57	-0.013	0.014	1
STK3	GERD	HC	Prox	Prolif Suprabasal	-0.002	0.207	0.248	-0.041	0.014	1
PXN	GERD	HC	Prox	Prolif Suprabasal	0	0.044	0.06	-0.016	0.014	1
PPIP5K2	GERD	HC	Prox	Prolif Suprabasal	-0.004	0.41	0.485	-0.075	0.014	1
FOLH1	GERD	HC	Prox	Prolif Suprabasal	-0.004	0.011	0.019	-0.008	0.014	1
ZNF215	GERD	HC	Prox	Prolif Suprabasal	-0.006	0.031	0.044	-0.013	0.014	1
AC245041.1	GERD	HC	Prox	Prolif Suprabasal	-0.002	0.031	0.044	-0.013	0.014	1
FAM114A2	GERD	HC	Prox	Prolif Suprabasal	-0.002	0.216	0.257	-0.041	0.0141	1
FAM210A	GERD	HC	Prox	Prolif Suprabasal	-0.005	0.334	0.397	-0.063	0.0141	1
NRG1	GERD	HC	Prox	Prolif Suprabasal	0.006	0.031	0.02	0.011	0.0141	1
AC083798.2	GERD	HC	Prox	Prolif Suprabasal	-0.002	0.024	0.036	-0.012	0.0141	1
MBIP	GERD	HC	Prox	Prolif Suprabasal	-0.005	0.335	0.393	-0.058	0.0141	1
AC011939.2	GERD	HC	Prox	Prolif Suprabasal	-0.004	0.019	0.03	-0.011	0.0141	1
BCL9	GERD	HC	Prox	Prolif Suprabasal	0.002	0.07	0.091	-0.021	0.0141	1
BIRC5	GERD	HC	Prox	Prolif Suprabasal	-0.031	0.718	0.743	-0.025	0.0141	1
ZDHHC8	GERD	HC	Prox	Prolif Suprabasal	-0.001	0.092	0.115	-0.023	0.0141	1
PRPF6	GERD	HC	Prox	Prolif Suprabasal	0.028	0.634	0.656	-0.022	0.0142	1
STK36	GERD	HC	Prox	Prolif Suprabasal	-0.003	0.02	0.031	-0.011	0.0142	1
BRF1	GERD	HC	Prox	Prolif Suprabasal	-0.001	0.109	0.135	-0.026	0.0143	1
SLC20A2	GERD	HC	Prox	Prolif Suprabasal	-0.008	0.28	0.327	-0.047	0.0143	1
CAPN14	GERD	HC	Prox	Prolif Suprabasal	-0.002	0.021	0.032	-0.011	0.0143	1
LIPA	GERD	HC	Prox	Prolif Suprabasal	-0.005	0.278	0.327	-0.049	0.0143	1
TRPV6	GERD	HC	Prox	Prolif Suprabasal	-0.003	0.048	0.064	-0.016	0.0143	1
JMJD4	GERD	HC	Prox	Prolif Suprabasal	-0.001	0.172	0.207	-0.035	0.0144	1
RNF215	GERD	HC	Prox	Prolif Suprabasal	-0.002	0.023	0.035	-0.012	0.0144	1
DGKE	GERD	HC	Prox	Prolif Suprabasal	-0.001	0.098	0.122	-0.024	0.0144	1
AURKC	GERD	HC	Prox	Prolif Suprabasal	-0.002	0.011	0.019	-0.008	0.0144	1
AC018645.3	GERD	HC	Prox	Prolif Suprabasal	-0.002	0.011	0.019	-0.008	0.0144	1
GAS8	GERD	HC	Prox	Prolif Suprabasal	0.001	0.073	0.094	-0.021	0.0145	1
SMARCC1	GERD	HC	Prox	Prolif Suprabasal	-0.024	0.606	0.671	-0.065	0.0145	1
EPM2A	GERD	HC	Prox	Prolif Suprabasal	-0.005	0.035	0.049	-0.014	0.0145	1
MPRIP-AS1	GERD	HC	Prox	Prolif Suprabasal	-0.005	0.017	0.027	-0.01	0.0145	1
BFSP1	GERD	HC	Prox	Prolif Suprabasal	-0.003	0.019	0.03	-0.011	0.0145	1
FAR2	GERD	HC	Prox	Prolif Suprabasal	-0.003	0.011	0.019	-0.008	0.0146	1
AC009779.2	GERD	HC	Prox	Prolif Suprabasal	-0.003	0.028	0.04	-0.012	0.0146	1
CDC25B	GERD	HC	Prox	Prolif Suprabasal	-0.008	0.247	0.288	-0.041	0.0146	1
AC011346.1	GERD	HC	Prox	Prolif Suprabasal	-0.003	0.012	0.021	-0.009	0.0146	1
SLC9A3R1	GERD	HC	Prox	Prolif Suprabasal	-0.027	0.899	0.927	-0.028	0.0146	1
PSEN2	GERD	HC	Prox	Prolif Suprabasal	-0.003	0.027	0.039	-0.012	0.0146	1
LCLAT1	GERD	HC	Prox	Prolif Suprabasal	-0.004	0.122	0.149	-0.027	0.0147	1
OLMALINC	GERD	HC	Prox	Prolif Suprabasal	-0.003	0.103	0.128	-0.025	0.0147	1
CNOT11	GERD	HC	Prox	Prolif Suprabasal	-0.012	0.359	0.414	-0.055	0.0147	1
PTCD2	GERD	HC	Prox	Prolif Suprabasal	-0.001	0.116	0.143	-0.027	0.0147	1
KCNAB1	GERD	HC	Prox	Prolif Suprabasal	-0.003	0.012	0.021	-0.009	0.0147	1
NOLC1	GERD	HC	Prox	Prolif Suprabasal	0.03	0.599	0.619	-0.02	0.0147	1
CD68	GERD	HC	Prox	Prolif Suprabasal	-0.002	0.058	0.077	-0.019	0.0148	1
YOD1	GERD	HC	Prox	Prolif Suprabasal	-0.004	0.122	0.149	-0.027	0.0148	1
ME1	GERD	HC	Prox	Prolif Suprabasal	0.031	0.306	0.293	0.013	0.0148	1
NIT2	GERD	HC	Prox	Prolif Suprabasal	-0.028	0.778	0.831	-0.053	0.0148	1
AL022311.1	GERD	HC	Prox	Prolif Suprabasal	-0.005	0.122	0.15	-0.028	0.0148	1
KPNA2	GERD	HC	Prox	Prolif Suprabasal	-0.056	0.655	0.688	-0.033	0.0149	1
KCTD14	GERD	HC	Prox	Prolif Suprabasal	-0.004	0.016	0.025	-0.009	0.0149	1
EBLN2	GERD	HC	Prox	Prolif Suprabasal	-0.002	0.021	0.032	-0.011	0.0149	1
ZNF184	GERD	HC	Prox	Prolif Suprabasal	-0.005	0.082	0.103	-0.021	0.0149	1
KITLG	GERD	HC	Prox	Prolif Suprabasal	0.004	0.144	0.177	-0.033	0.0149	1
DUSP2	GERD	HC	Prox	Prolif Suprabasal	-0.004	0.248	0.289	-0.041	0.015	1
NADK2	GERD	HC	Prox	Prolif Suprabasal	-0.003	0.262	0.311	-0.049	0.015	1
KEAP1	GERD	HC	Prox	Prolif Suprabasal	-0.017	0.515	0.58	-0.065	0.015	1
HINT2	GERD	HC	Prox	Prolif Suprabasal	0.021	0.748	0.782	-0.034	0.015	1
TAF13	GERD	HC	Prox	Prolif Suprabasal	-0.004	0.189	0.225	-0.036	0.015	1
ZNF394	GERD	HC	Prox	Prolif Suprabasal	0.001	0.206	0.249	-0.043	0.015	1
CYB5R3	GERD	HC	Prox	Prolif Suprabasal	-0.023	0.683	0.727	-0.044	0.015	1
CD247	GERD	HC	Prox	Prolif Suprabasal	-0.005	0.025	0.037	-0.012	0.015	1
LPP-AS2	GERD	HC	Prox	Prolif Suprabasal	-0.002	0.019	0.029	-0.01	0.015	1
MYPOP	GERD	HC	Prox	Prolif Suprabasal	-0.003	0.096	0.119	-0.023	0.0151	1
PLEKHO2	GERD	HC	Prox	Prolif Suprabasal	-0.001	0.021	0.032	-0.011	0.0151	1
ZNF492	GERD	HC	Prox	Prolif Suprabasal	-0.004	0.052	0.069	-0.017	0.0151	1
FZD10-AS1	GERD	HC	Prox	Prolif Suprabasal	-0.001	0.029	0.041	-0.012	0.0151	1
GSK3A	GERD	HC	Prox	Prolif Suprabasal	-0.006	0.39	0.459	-0.069	0.0152	1
BAZ2A	GERD	HC	Prox	Prolif Suprabasal	-0.008	0.304	0.354	-0.05	0.0152	1
PYGB	GERD	HC	Prox	Prolif Suprabasal	0.001	0.213	0.257	-0.044	0.0152	1
HS1BP3	GERD	HC	Prox	Prolif Suprabasal	0.001	0.131	0.161	-0.03	0.0152	1
ACADL	GERD	HC	Prox	Prolif Suprabasal	-0.003	0.013	0.022	-0.009	0.0152	1
CDRT4	GERD	HC	Prox	Prolif Suprabasal	-0.002	0.018	0.028	-0.01	0.0152	1
THOC2	GERD	HC	Prox	Prolif Suprabasal	-0.024	0.583	0.656	-0.073	0.0152	1
KLB	GERD	HC	Prox	Prolif Suprabasal	-0.004	0.061	0.079	-0.018	0.0152	1
PTER	GERD	HC	Prox	Prolif Suprabasal	-0.002	0.196	0.234	-0.038	0.0152	1
JRK	GERD	HC	Prox	Prolif Suprabasal	-0.002	0.067	0.087	-0.02	0.0152	1
FMNL3	GERD	HC	Prox	Prolif Suprabasal	-0.003	0.016	0.025	-0.009	0.0152	1
PTPRN2	GERD	HC	Prox	Prolif Suprabasal	-0.001	0.019	0.03	-0.011	0.0152	1
LTBR	GERD	HC	Prox	Prolif Suprabasal	-0.013	0.393	0.46	-0.067	0.0153	1
PRIM1	GERD	HC	Prox	Prolif Suprabasal	0.034	0.396	0.393	0.003	0.0153	1
EXT1	GERD	HC	Prox	Prolif Suprabasal	-0.001	0.218	0.261	-0.043	0.0153	1
AGPAT3	GERD	HC	Prox	Prolif Suprabasal	-0.007	0.299	0.352	-0.053	0.0153	1
AC108519.1	GERD	HC	Prox	Prolif Suprabasal	-0.002	0.013	0.022	-0.009	0.0153	1
PREPL	GERD	HC	Prox	Prolif Suprabasal	-0.002	0.239	0.285	-0.046	0.0153	1
SUOX	GERD	HC	Prox	Prolif Suprabasal	-0.004	0.078	0.098	-0.02	0.0153	1
STX6	GERD	HC	Prox	Prolif Suprabasal	-0.006	0.366	0.432	-0.066	0.0153	1
TCEA3	GERD	HC	Prox	Prolif Suprabasal	-0.021	0.604	0.671	-0.067	0.0153	1
PPP1R15A	GERD	HC	Prox	Prolif Suprabasal	-0.025	0.861	0.882	-0.021	0.0153	1
POMGNT2	GERD	HC	Prox	Prolif Suprabasal	-0.004	0.057	0.075	-0.018	0.0154	1
FAM229A	GERD	HC	Prox	Prolif Suprabasal	-0.002	0.013	0.022	-0.009	0.0154	1
TRIM33	GERD	HC	Prox	Prolif Suprabasal	-0.011	0.366	0.425	-0.059	0.0154	1
EXTL3	GERD	HC	Prox	Prolif Suprabasal	-0.001	0.056	0.073	-0.017	0.0154	1
BANF1	GERD	HC	Prox	Prolif Suprabasal	-0.021	0.945	0.951	-0.006	0.0154	1
ANKIB1	GERD	HC	Prox	Prolif Suprabasal	-0.003	0.268	0.315	-0.047	0.0155	1
CWH43	GERD	HC	Prox	Prolif Suprabasal	-0.007	0.06	0.078	-0.018	0.0155	1
PNPLA8	GERD	HC	Prox	Prolif Suprabasal	-0.002	0.286	0.341	-0.055	0.0155	1
ZNF780B	GERD	HC	Prox	Prolif Suprabasal	-0.005	0.069	0.087	-0.018	0.0155	1
BLVRB	GERD	HC	Prox	Prolif Suprabasal	-0.018	0.977	0.978	-0.001	0.0156	1
CCT3	GERD	HC	Prox	Prolif Suprabasal	0.018	0.964	0.954	0.01	0.0156	1
DENND4B	GERD	HC	Prox	Prolif Suprabasal	-0.004	0.071	0.09	-0.019	0.0156	1
AC079848.1	GERD	HC	Prox	Prolif Suprabasal	-0.002	0.03	0.043	-0.013	0.0157	1
FKTN	GERD	HC	Prox	Prolif Suprabasal	-0.001	0.138	0.168	-0.03	0.0157	1
HIST1H3C	GERD	HC	Prox	Prolif Suprabasal	0	0.066	0.085	-0.019	0.0157	1
AC004854.2	GERD	HC	Prox	Prolif Suprabasal	-0.002	0.016	0.025	-0.009	0.0157	1
HECTD2	GERD	HC	Prox	Prolif Suprabasal	-0.004	0.066	0.084	-0.018	0.0157	1
TXLNA	GERD	HC	Prox	Prolif Suprabasal	-0.011	0.39	0.453	-0.063	0.0158	1
PGLYRP4	GERD	HC	Prox	Prolif Suprabasal	-0.001	0.079	0.1	-0.021	0.0158	1
ARRDC1	GERD	HC	Prox	Prolif Suprabasal	-0.004	0.286	0.341	-0.055	0.0158	1
IRS2	GERD	HC	Prox	Prolif Suprabasal	-0.01	0.209	0.243	-0.034	0.0158	1
CFH	GERD	HC	Prox	Prolif Suprabasal	-0.002	0.077	0.098	-0.021	0.0159	1
CPSF2	GERD	HC	Prox	Prolif Suprabasal	-0.01	0.407	0.47	-0.063	0.0159	1
ARRDC2	GERD	HC	Prox	Prolif Suprabasal	-0.002	0.055	0.072	-0.017	0.0159	1
VASH1-AS1	GERD	HC	Prox	Prolif Suprabasal	-0.001	0.017	0.027	-0.01	0.0159	1
B3GALT6	GERD	HC	Prox	Prolif Suprabasal	-0.001	0.12	0.147	-0.027	0.0159	1
PRRT3-AS1	GERD	HC	Prox	Prolif Suprabasal	-0.002	0.048	0.064	-0.016	0.0159	1
SSNA1	GERD	HC	Prox	Prolif Suprabasal	-0.021	0.924	0.934	-0.01	0.016	1
EPSTI1	GERD	HC	Prox	Prolif Suprabasal	-0.001	0.055	0.072	-0.017	0.016	1
TSTD3	GERD	HC	Prox	Prolif Suprabasal	0	0.094	0.118	-0.024	0.016	1
SLC9B2	GERD	HC	Prox	Prolif Suprabasal	-0.005	0.059	0.076	-0.017	0.016	1
AC009237.14	GERD	HC	Prox	Prolif Suprabasal	-0.001	0.015	0.025	-0.01	0.016	1
AL451085.1	GERD	HC	Prox	Prolif Suprabasal	-0.001	0.018	0.028	-0.01	0.016	1
RHOG	GERD	HC	Prox	Prolif Suprabasal	-0.013	0.455	0.53	-0.075	0.0161	1
WDR74	GERD	HC	Prox	Prolif Suprabasal	-0.02	0.555	0.628	-0.073	0.0161	1
NPIPB5	GERD	HC	Prox	Prolif Suprabasal	-0.006	0.073	0.092	-0.019	0.0161	1
AL121603.2	GERD	HC	Prox	Prolif Suprabasal	-0.001	0.045	0.061	-0.016	0.0161	1
MCM5	GERD	HC	Prox	Prolif Suprabasal	-0.02	0.523	0.577	-0.054	0.0161	1
LINC00476	GERD	HC	Prox	Prolif Suprabasal	-0.005	0.146	0.176	-0.03	0.0162	1
TGIF2	GERD	HC	Prox	Prolif Suprabasal	-0.003	0.031	0.044	-0.013	0.0162	1
LMAN1	GERD	HC	Prox	Prolif Suprabasal	-0.023	0.764	0.811	-0.047	0.0162	1
SH3BGR	GERD	HC	Prox	Prolif Suprabasal	-0.002	0.032	0.045	-0.013	0.0162	1
HIST2H2AC	GERD	HC	Prox	Prolif Suprabasal	0.032	0.413	0.396	0.017	0.0162	1
MIF4GD	GERD	HC	Prox	Prolif Suprabasal	-0.013	0.412	0.483	-0.071	0.0162	1
TPGS2	GERD	HC	Prox	Prolif Suprabasal	-0.026	0.736	0.774	-0.038	0.0163	1
MIER3	GERD	HC	Prox	Prolif Suprabasal	-0.001	0.086	0.109	-0.023	0.0164	1
HLA-DMA	GERD	HC	Prox	Prolif Suprabasal	0.014	0.057	0.043	0.014	0.0164	1
MTFR1	GERD	HC	Prox	Prolif Suprabasal	-0.007	0.307	0.362	-0.055	0.0164	1
MCRIP1	GERD	HC	Prox	Prolif Suprabasal	-0.004	0.241	0.285	-0.044	0.0165	1
ARSA	GERD	HC	Prox	Prolif Suprabasal	0.001	0.166	0.201	-0.035	0.0165	1
DNAJC24	GERD	HC	Prox	Prolif Suprabasal	-0.002	0.162	0.196	-0.034	0.0166	1
EXOSC10-AS1	GERD	HC	Prox	Prolif Suprabasal	-0.003	0.032	0.045	-0.013	0.0166	1
KIAA0895L	GERD	HC	Prox	Prolif Suprabasal	-0.004	0.083	0.105	-0.022	0.0166	1
USP10	GERD	HC	Prox	Prolif Suprabasal	0.031	0.532	0.543	-0.011	0.0166	1
AC004951.1	GERD	HC	Prox	Prolif Suprabasal	-0.001	0.078	0.099	-0.021	0.0166	1
CADM4	GERD	HC	Prox	Prolif Suprabasal	-0.002	0.1	0.124	-0.024	0.0166	1
GART	GERD	HC	Prox	Prolif Suprabasal	-0.014	0.502	0.575	-0.073	0.0166	1
OXNAD1	GERD	HC	Prox	Prolif Suprabasal	-0.002	0.204	0.243	-0.039	0.0166	1
AC006329.1	GERD	HC	Prox	Prolif Suprabasal	0.025	0.223	0.205	0.018	0.0167	1
NDUFC2	GERD	HC	Prox	Prolif Suprabasal	0.008	0.988	0.988	0	0.0167	1
GDAP1	GERD	HC	Prox	Prolif Suprabasal	-0.003	0.079	0.1	-0.021	0.0167	1
PURB	GERD	HC	Prox	Prolif Suprabasal	-0.004	0.393	0.467	-0.074	0.0167	1
ANKRD37	GERD	HC	Prox	Prolif Suprabasal	-0.018	0.465	0.519	-0.054	0.0167	1
DOLPP1	GERD	HC	Prox	Prolif Suprabasal	0	0.168	0.203	-0.035	0.0167	1
EGOT	GERD	HC	Prox	Prolif Suprabasal	0.002	0.081	0.103	-0.022	0.0167	1
UBQLN1	GERD	HC	Prox	Prolif Suprabasal	-0.014	0.481	0.555	-0.074	0.0167	1
KIF21A	GERD	HC	Prox	Prolif Suprabasal	-0.018	0.496	0.566	-0.07	0.0169	1
AL355574.1	GERD	HC	Prox	Prolif Suprabasal	-0.004	0.023	0.034	-0.011	0.0169	1
MDGA1	GERD	HC	Prox	Prolif Suprabasal	0.015	0.079	0.063	0.016	0.0169	1
MRM3	GERD	HC	Prox	Prolif Suprabasal	-0.005	0.319	0.374	-0.055	0.0169	1
IMMP1L	GERD	HC	Prox	Prolif Suprabasal	-0.018	0.506	0.571	-0.065	0.0169	1
VKORC1L1	GERD	HC	Prox	Prolif Suprabasal	-0.009	0.386	0.449	-0.063	0.0169	1
EPB41L5	GERD	HC	Prox	Prolif Suprabasal	-0.001	0.09	0.112	-0.022	0.0169	1
MRPS10	GERD	HC	Prox	Prolif Suprabasal	0.017	0.792	0.821	-0.029	0.0169	1
PHTF1	GERD	HC	Prox	Prolif Suprabasal	-0.003	0.036	0.05	-0.014	0.017	1
CDC14A	GERD	HC	Prox	Prolif Suprabasal	-0.003	0.042	0.056	-0.014	0.017	1
MVK	GERD	HC	Prox	Prolif Suprabasal	-0.004	0.365	0.43	-0.065	0.017	1
RAP2B	GERD	HC	Prox	Prolif Suprabasal	-0.033	0.726	0.766	-0.04	0.017	1
GSKIP	GERD	HC	Prox	Prolif Suprabasal	-0.012	0.393	0.452	-0.059	0.0171	1
KIZ	GERD	HC	Prox	Prolif Suprabasal	0	0.123	0.151	-0.028	0.0171	1
LSM11	GERD	HC	Prox	Prolif Suprabasal	-0.002	0.081	0.103	-0.022	0.0171	1
ZNF329	GERD	HC	Prox	Prolif Suprabasal	-0.002	0.025	0.037	-0.012	0.0171	1
RBP7	GERD	HC	Prox	Prolif Suprabasal	-0.008	0.388	0.451	-0.063	0.0172	1
TIRAP	GERD	HC	Prox	Prolif Suprabasal	-0.004	0.036	0.05	-0.014	0.0172	1
KIAA0753	GERD	HC	Prox	Prolif Suprabasal	-0.001	0.053	0.07	-0.017	0.0172	1
NEK11	GERD	HC	Prox	Prolif Suprabasal	-0.003	0.036	0.05	-0.014	0.0172	1
ZNF251	GERD	HC	Prox	Prolif Suprabasal	-0.001	0.038	0.052	-0.014	0.0172	1
PARP1	GERD	HC	Prox	Prolif Suprabasal	0.019	0.85	0.872	-0.022	0.0172	1
CHPF2	GERD	HC	Prox	Prolif Suprabasal	0.001	0.057	0.075	-0.018	0.0172	1
AL512625.1	GERD	HC	Prox	Prolif Suprabasal	-0.002	0.024	0.036	-0.012	0.0173	1
IPO7	GERD	HC	Prox	Prolif Suprabasal	-0.019	0.613	0.686	-0.073	0.0173	1
AC023043.1	GERD	HC	Prox	Prolif Suprabasal	0.012	0.069	0.053	0.016	0.0173	1
DPH5	GERD	HC	Prox	Prolif Suprabasal	-0.006	0.31	0.365	-0.055	0.0173	1
CCNB1	GERD	HC	Prox	Prolif Suprabasal	-0.046	0.637	0.665	-0.028	0.0173	1
AP1S1	GERD	HC	Prox	Prolif Suprabasal	-0.024	0.696	0.763	-0.067	0.0173	1
NBDY	GERD	HC	Prox	Prolif Suprabasal	0.025	0.627	0.653	-0.026	0.0173	1
GPANK1	GERD	HC	Prox	Prolif Suprabasal	0.002	0.246	0.296	-0.05	0.0174	1
OST4	GERD	HC	Prox	Prolif Suprabasal	0.052	0.985	0.949	0.036	0.0174	1
PABPN1	GERD	HC	Prox	Prolif Suprabasal	0.025	0.68	0.704	-0.024	0.0174	1
HIST1H2AD	GERD	HC	Prox	Prolif Suprabasal	-0.001	0.033	0.047	-0.014	0.0174	1
WFS1	GERD	HC	Prox	Prolif Suprabasal	-0.002	0.023	0.034	-0.011	0.0174	1
TNFRSF12A	GERD	HC	Prox	Prolif Suprabasal	-0.003	0.069	0.088	-0.019	0.0174	1
UBA6	GERD	HC	Prox	Prolif Suprabasal	-0.014	0.365	0.416	-0.051	0.0174	1
CISD1	GERD	HC	Prox	Prolif Suprabasal	0.019	0.854	0.872	-0.018	0.0174	1
MT1X	GERD	HC	Prox	Prolif Suprabasal	0.03	0.999	0.997	0.002	0.0174	1
CENPM	GERD	HC	Prox	Prolif Suprabasal	-0.025	0.655	0.698	-0.043	0.0175	1
RGP1	GERD	HC	Prox	Prolif Suprabasal	-0.003	0.079	0.099	-0.02	0.0175	1
COA5	GERD	HC	Prox	Prolif Suprabasal	-0.014	0.497	0.579	-0.082	0.0175	1
RLF	GERD	HC	Prox	Prolif Suprabasal	-0.003	0.229	0.272	-0.043	0.0175	1
HOXC9	GERD	HC	Prox	Prolif Suprabasal	0.009	0.027	0.018	0.009	0.0175	1
ZNF865	GERD	HC	Prox	Prolif Suprabasal	-0.002	0.035	0.049	-0.014	0.0175	1
SNX18	GERD	HC	Prox	Prolif Suprabasal	0	0.128	0.156	-0.028	0.0175	1
NABP2	GERD	HC	Prox	Prolif Suprabasal	-0.012	0.461	0.53	-0.069	0.0176	1
RBBP6	GERD	HC	Prox	Prolif Suprabasal	-0.02	0.618	0.679	-0.061	0.0176	1
HIST1H1C	GERD	HC	Prox	Prolif Suprabasal	0.052	0.588	0.608	-0.02	0.0176	1
UBOX5	GERD	HC	Prox	Prolif Suprabasal	-0.003	0.054	0.07	-0.016	0.0176	1
AC016949.1	GERD	HC	Prox	Prolif Suprabasal	-0.001	0.03	0.043	-0.013	0.0177	1
AL023803.2	GERD	HC	Prox	Prolif Suprabasal	-0.003	0.022	0.032	-0.01	0.0177	1
SAV1	GERD	HC	Prox	Prolif Suprabasal	-0.001	0.259	0.307	-0.048	0.0177	1
ZNF106	GERD	HC	Prox	Prolif Suprabasal	-0.017	0.579	0.651	-0.072	0.0177	1
ILF2	GERD	HC	Prox	Prolif Suprabasal	-0.025	0.92	0.941	-0.021	0.0177	1
TM9SF3	GERD	HC	Prox	Prolif Suprabasal	-0.022	0.668	0.727	-0.059	0.0177	1
SNAI2	GERD	HC	Prox	Prolif Suprabasal	-0.005	0.173	0.205	-0.032	0.0178	1
MRPS16	GERD	HC	Prox	Prolif Suprabasal	0.015	0.888	0.91	-0.022	0.0178	1
CAP1	GERD	HC	Prox	Prolif Suprabasal	-0.026	0.794	0.826	-0.032	0.0178	1
DHX38	GERD	HC	Prox	Prolif Suprabasal	0	0.256	0.305	-0.049	0.0178	1
SREBF2-AS1	GERD	HC	Prox	Prolif Suprabasal	-0.003	0.117	0.143	-0.026	0.0178	1
ZC3H10	GERD	HC	Prox	Prolif Suprabasal	0	0.048	0.065	-0.017	0.0179	1
SIRT7	GERD	HC	Prox	Prolif Suprabasal	-0.016	0.452	0.526	-0.074	0.0179	1
PRXL2B	GERD	HC	Prox	Prolif Suprabasal	-0.002	0.139	0.168	-0.029	0.0179	1
ATP1A1-AS1	GERD	HC	Prox	Prolif Suprabasal	0.001	0.053	0.07	-0.017	0.018	1
EPB41	GERD	HC	Prox	Prolif Suprabasal	0	0.242	0.289	-0.047	0.018	1
SNAP29	GERD	HC	Prox	Prolif Suprabasal	-0.008	0.424	0.492	-0.068	0.018	1
TOM1	GERD	HC	Prox	Prolif Suprabasal	-0.003	0.144	0.174	-0.03	0.018	1
PELI1	GERD	HC	Prox	Prolif Suprabasal	-0.005	0.234	0.275	-0.041	0.018	1
KSR2	GERD	HC	Prox	Prolif Suprabasal	0.006	0.019	0.011	0.008	0.0181	1
CHD9	GERD	HC	Prox	Prolif Suprabasal	-0.022	0.567	0.623	-0.056	0.0181	1
RBMS2	GERD	HC	Prox	Prolif Suprabasal	0	0.054	0.071	-0.017	0.0181	1
RBIS	GERD	HC	Prox	Prolif Suprabasal	0.025	0.965	0.947	0.018	0.0183	1
BAG3	GERD	HC	Prox	Prolif Suprabasal	-0.025	0.624	0.673	-0.049	0.0183	1
VPS52	GERD	HC	Prox	Prolif Suprabasal	-0.001	0.204	0.244	-0.04	0.0183	1
HERC6	GERD	HC	Prox	Prolif Suprabasal	-0.006	0.226	0.265	-0.039	0.0183	1
ARHGAP28	GERD	HC	Prox	Prolif Suprabasal	0.007	0.032	0.022	0.01	0.0183	1
DNAJC3	GERD	HC	Prox	Prolif Suprabasal	-0.017	0.463	0.53	-0.067	0.0183	1
BCL2L15	GERD	HC	Prox	Prolif Suprabasal	-0.001	0.049	0.065	-0.016	0.0183	1
AC068587.4	GERD	HC	Prox	Prolif Suprabasal	-0.001	0.182	0.218	-0.036	0.0183	1
ARMH4	GERD	HC	Prox	Prolif Suprabasal	0.018	0.073	0.059	0.014	0.0184	1
DDX56	GERD	HC	Prox	Prolif Suprabasal	-0.019	0.523	0.603	-0.08	0.0185	1
NOP56	GERD	HC	Prox	Prolif Suprabasal	-0.024	0.858	0.888	-0.03	0.0185	1
EIF4G1	GERD	HC	Prox	Prolif Suprabasal	-0.027	0.687	0.748	-0.061	0.0185	1
TPRN	GERD	HC	Prox	Prolif Suprabasal	0.003	0.274	0.331	-0.057	0.0185	1
SNAPIN	GERD	HC	Prox	Prolif Suprabasal	-0.02	0.53	0.604	-0.074	0.0185	1
TCTE3	GERD	HC	Prox	Prolif Suprabasal	-0.004	0.042	0.056	-0.014	0.0185	1
TMEM50B	GERD	HC	Prox	Prolif Suprabasal	-0.009	0.344	0.401	-0.057	0.0185	1
NEK8	GERD	HC	Prox	Prolif Suprabasal	-0.004	0.059	0.076	-0.017	0.0185	1
ABCC5	GERD	HC	Prox	Prolif Suprabasal	-0.014	0.358	0.411	-0.053	0.0185	1
ALDH18A1	GERD	HC	Prox	Prolif Suprabasal	-0.002	0.244	0.289	-0.045	0.0186	1
POLI	GERD	HC	Prox	Prolif Suprabasal	-0.002	0.058	0.075	-0.017	0.0186	1
JUP	GERD	HC	Prox	Prolif Suprabasal	-0.015	0.971	0.97	0.001	0.0186	1
LSM4	GERD	HC	Prox	Prolif Suprabasal	-0.021	0.967	0.973	-0.006	0.0187	1
CEP170B	GERD	HC	Prox	Prolif Suprabasal	0.003	0.132	0.162	-0.03	0.0188	1
ZSCAN5A	GERD	HC	Prox	Prolif Suprabasal	0	0.058	0.076	-0.018	0.0188	1
CD63	GERD	HC	Prox	Prolif Suprabasal	-0.02	0.972	0.979	-0.007	0.0189	1
AARSD1	GERD	HC	Prox	Prolif Suprabasal	-0.011	0.444	0.519	-0.075	0.0189	1
PARD6A	GERD	HC	Prox	Prolif Suprabasal	-0.002	0.071	0.09	-0.019	0.0189	1
SLC12A2	GERD	HC	Prox	Prolif Suprabasal	-0.004	0.137	0.165	-0.028	0.0189	1
ZC3H8	GERD	HC	Prox	Prolif Suprabasal	-0.009	0.506	0.585	-0.079	0.0189	1
AC008555.4	GERD	HC	Prox	Prolif Suprabasal	-0.003	0.038	0.052	-0.014	0.0189	1
ZNF284	GERD	HC	Prox	Prolif Suprabasal	-0.003	0.011	0.019	-0.008	0.0189	1
PRDM10	GERD	HC	Prox	Prolif Suprabasal	-0.002	0.054	0.071	-0.017	0.0189	1
PAICS	GERD	HC	Prox	Prolif Suprabasal	-0.027	0.818	0.85	-0.032	0.019	1
MT1H	GERD	HC	Prox	Prolif Suprabasal	-0.013	0.271	0.313	-0.042	0.019	1
AGAP2-AS1	GERD	HC	Prox	Prolif Suprabasal	-0.004	0.228	0.268	-0.04	0.019	1
DNAJC18	GERD	HC	Prox	Prolif Suprabasal	-0.004	0.017	0.026	-0.009	0.019	1
WDR47	GERD	HC	Prox	Prolif Suprabasal	-0.001	0.234	0.277	-0.043	0.019	1
KCTD1	GERD	HC	Prox	Prolif Suprabasal	-0.022	0.688	0.748	-0.06	0.019	1
VIRMA	GERD	HC	Prox	Prolif Suprabasal	-0.003	0.303	0.356	-0.053	0.019	1
RMRP	GERD	HC	Prox	Prolif Suprabasal	-0.002	0.021	0.032	-0.011	0.0191	1
ATP13A4	GERD	HC	Prox	Prolif Suprabasal	-0.003	0.017	0.027	-0.01	0.0191	1
SMARCD2	GERD	HC	Prox	Prolif Suprabasal	-0.015	0.566	0.64	-0.074	0.0191	1
C8orf76	GERD	HC	Prox	Prolif Suprabasal	-0.004	0.323	0.38	-0.057	0.0191	1
BX284668.6	GERD	HC	Prox	Prolif Suprabasal	-0.002	0.029	0.041	-0.012	0.0191	1
GNA11	GERD	HC	Prox	Prolif Suprabasal	0.001	0.307	0.365	-0.058	0.0192	1
ZNF286A	GERD	HC	Prox	Prolif Suprabasal	0.002	0.117	0.143	-0.026	0.0192	1
OSCP1	GERD	HC	Prox	Prolif Suprabasal	-0.003	0.062	0.08	-0.018	0.0193	1
TMEM182	GERD	HC	Prox	Prolif Suprabasal	-0.002	0.019	0.029	-0.01	0.0193	1
DRD4	GERD	HC	Prox	Prolif Suprabasal	-0.004	0.012	0.021	-0.009	0.0193	1
NFRKB	GERD	HC	Prox	Prolif Suprabasal	0	0.164	0.199	-0.035	0.0193	1
STX18	GERD	HC	Prox	Prolif Suprabasal	-0.008	0.326	0.381	-0.055	0.0193	1
PCAT1	GERD	HC	Prox	Prolif Suprabasal	-0.004	0.025	0.036	-0.011	0.0194	1
GOLGA1	GERD	HC	Prox	Prolif Suprabasal	-0.002	0.247	0.293	-0.046	0.0194	1
FAM227B	GERD	HC	Prox	Prolif Suprabasal	-0.004	0.031	0.044	-0.013	0.0194	1
MAP3K5	GERD	HC	Prox	Prolif Suprabasal	-0.005	0.144	0.172	-0.028	0.0194	1
AC022101.1	GERD	HC	Prox	Prolif Suprabasal	-0.002	0.018	0.028	-0.01	0.0194	1
ANO9	GERD	HC	Prox	Prolif Suprabasal	-0.003	0.084	0.105	-0.021	0.0194	1
RARG	GERD	HC	Prox	Prolif Suprabasal	-0.015	0.51	0.578	-0.068	0.0194	1
PKIG	GERD	HC	Prox	Prolif Suprabasal	-0.001	0.097	0.121	-0.024	0.0195	1
NEDD9	GERD	HC	Prox	Prolif Suprabasal	-0.003	0.011	0.019	-0.008	0.0195	1
JARID2	GERD	HC	Prox	Prolif Suprabasal	-0.007	0.271	0.316	-0.045	0.0196	1
NTN4	GERD	HC	Prox	Prolif Suprabasal	-0.002	0.011	0.019	-0.008	0.0196	1
XRCC2	GERD	HC	Prox	Prolif Suprabasal	-0.006	0.137	0.164	-0.027	0.0196	1
FOXE1	GERD	HC	Prox	Prolif Suprabasal	-0.001	0.137	0.166	-0.029	0.0196	1
PILRB	GERD	HC	Prox	Prolif Suprabasal	0.003	0.171	0.206	-0.035	0.0197	1
FBXO32	GERD	HC	Prox	Prolif Suprabasal	0.028	0.163	0.146	0.017	0.0197	1
PTPN1	GERD	HC	Prox	Prolif Suprabasal	0.031	0.511	0.518	-0.007	0.0197	1
AL109811.2	GERD	HC	Prox	Prolif Suprabasal	-0.002	0.011	0.019	-0.008	0.0197	1
CCDC88C	GERD	HC	Prox	Prolif Suprabasal	-0.001	0.226	0.268	-0.042	0.0197	1
SPIRE1	GERD	HC	Prox	Prolif Suprabasal	0.009	0.036	0.025	0.011	0.0198	1
CMC4	GERD	HC	Prox	Prolif Suprabasal	-0.011	0.451	0.523	-0.072	0.0198	1
EVA1B	GERD	HC	Prox	Prolif Suprabasal	-0.001	0.019	0.028	-0.009	0.0198	1
SNX25	GERD	HC	Prox	Prolif Suprabasal	0	0.045	0.06	-0.015	0.0198	1
ZNF555	GERD	HC	Prox	Prolif Suprabasal	-0.002	0.017	0.027	-0.01	0.0198	1
CNOT7	GERD	HC	Prox	Prolif Suprabasal	-0.021	0.56	0.633	-0.073	0.0198	1
ZBTB18	GERD	HC	Prox	Prolif Suprabasal	-0.002	0.051	0.067	-0.016	0.0198	1
FAM126B	GERD	HC	Prox	Prolif Suprabasal	0	0.175	0.21	-0.035	0.0198	1
ZCCHC7	GERD	HC	Prox	Prolif Suprabasal	-0.005	0.306	0.359	-0.053	0.0199	1
KIAA0586	GERD	HC	Prox	Prolif Suprabasal	-0.006	0.327	0.384	-0.057	0.0199	1
MYZAP	GERD	HC	Prox	Prolif Suprabasal	-0.003	0.013	0.021	-0.008	0.0199	1
SLC49A3	GERD	HC	Prox	Prolif Suprabasal	-0.002	0.026	0.037	-0.011	0.0199	1
SIRT5	GERD	HC	Prox	Prolif Suprabasal	-0.001	0.196	0.232	-0.036	0.02	1
TMED2	GERD	HC	Prox	Prolif Suprabasal	-0.028	0.866	0.9	-0.034	0.02	1
TMEM39B	GERD	HC	Prox	Prolif Suprabasal	0	0.159	0.192	-0.033	0.0201	1
CPA4	GERD	HC	Prox	Prolif Suprabasal	0.001	0.064	0.083	-0.019	0.0201	1
NBPF10	GERD	HC	Prox	Prolif Suprabasal	-0.002	0.015	0.024	-0.009	0.0201	1
TCP11L2	GERD	HC	Prox	Prolif Suprabasal	-0.001	0.046	0.061	-0.015	0.0201	1
CADM1	GERD	HC	Prox	Prolif Suprabasal	0.018	0.127	0.109	0.018	0.0202	1
C10orf55	GERD	HC	Prox	Prolif Suprabasal	-0.002	0.012	0.02	-0.008	0.0202	1
LINC01348	GERD	HC	Prox	Prolif Suprabasal	-0.001	0.011	0.019	-0.008	0.0202	1
ROMO1	GERD	HC	Prox	Prolif Suprabasal	0.001	0.932	0.871	0.061	0.0202	1
MYCBP	GERD	HC	Prox	Prolif Suprabasal	-0.023	0.645	0.723	-0.078	0.0202	1
RASA1	GERD	HC	Prox	Prolif Suprabasal	-0.004	0.19	0.225	-0.035	0.0202	1
MAGEE1	GERD	HC	Prox	Prolif Suprabasal	-0.002	0.016	0.025	-0.009	0.0203	1
AC007383.2	GERD	HC	Prox	Prolif Suprabasal	-0.002	0.015	0.024	-0.009	0.0203	1
ST3GAL3	GERD	HC	Prox	Prolif Suprabasal	-0.002	0.044	0.059	-0.015	0.0203	1
LAPTM4B	GERD	HC	Prox	Prolif Suprabasal	-0.016	0.512	0.584	-0.072	0.0203	1
AC100858.3	GERD	HC	Prox	Prolif Suprabasal	-0.001	0.011	0.019	-0.008	0.0203	1
GDAP2	GERD	HC	Prox	Prolif Suprabasal	0	0.134	0.162	-0.028	0.0204	1
HSBP1L1	GERD	HC	Prox	Prolif Suprabasal	-0.017	0.554	0.618	-0.064	0.0204	1
AC064807.1	GERD	HC	Prox	Prolif Suprabasal	0	0.095	0.118	-0.023	0.0204	1
TBC1D19	GERD	HC	Prox	Prolif Suprabasal	-0.001	0.046	0.062	-0.016	0.0204	1
ZNF225	GERD	HC	Prox	Prolif Suprabasal	-0.002	0.012	0.021	-0.009	0.0204	1
RHPN2	GERD	HC	Prox	Prolif Suprabasal	-0.002	0.014	0.022	-0.008	0.0205	1
UTP25	GERD	HC	Prox	Prolif Suprabasal	-0.002	0.225	0.266	-0.041	0.0205	1
DIPK2A	GERD	HC	Prox	Prolif Suprabasal	-0.006	0.344	0.405	-0.061	0.0205	1
AL358472.4	GERD	HC	Prox	Prolif Suprabasal	-0.001	0.012	0.02	-0.008	0.0205	1
EIF4E3	GERD	HC	Prox	Prolif Suprabasal	-0.001	0.115	0.141	-0.026	0.0205	1
ZNF133	GERD	HC	Prox	Prolif Suprabasal	0.001	0.06	0.078	-0.018	0.0206	1
EEFSEC	GERD	HC	Prox	Prolif Suprabasal	0.001	0.247	0.294	-0.047	0.0206	1
XKR8	GERD	HC	Prox	Prolif Suprabasal	-0.001	0.051	0.068	-0.017	0.0206	1
COX6B2	GERD	HC	Prox	Prolif Suprabasal	-0.002	0.015	0.023	-0.008	0.0206	1
ZNF644	GERD	HC	Prox	Prolif Suprabasal	-0.011	0.442	0.508	-0.066	0.0207	1
AC079804.3	GERD	HC	Prox	Prolif Suprabasal	-0.003	0.051	0.066	-0.015	0.0207	1
SGTA	GERD	HC	Prox	Prolif Suprabasal	-0.005	0.351	0.414	-0.063	0.0207	1
EPN1	GERD	HC	Prox	Prolif Suprabasal	-0.017	0.504	0.579	-0.075	0.0208	1
WDHD1	GERD	HC	Prox	Prolif Suprabasal	0.03	0.266	0.253	0.013	0.0208	1
ABCB9	GERD	HC	Prox	Prolif Suprabasal	-0.001	0.031	0.043	-0.012	0.0208	1
HIST1H4F	GERD	HC	Prox	Prolif Suprabasal	-0.002	0.012	0.021	-0.009	0.0208	1
AC068338.2	GERD	HC	Prox	Prolif Suprabasal	-0.002	0.035	0.048	-0.013	0.0209	1
LINC01465	GERD	HC	Prox	Prolif Suprabasal	-0.001	0.016	0.025	-0.009	0.0209	1
MRPL36	GERD	HC	Prox	Prolif Suprabasal	0.02	0.855	0.875	-0.02	0.0209	1
DUSP1	GERD	HC	Prox	Prolif Suprabasal	0.022	0.911	0.925	-0.014	0.0209	1
TNS1	GERD	HC	Prox	Prolif Suprabasal	0.002	0.044	0.059	-0.015	0.0209	1
BBS10	GERD	HC	Prox	Prolif Suprabasal	-0.002	0.06	0.077	-0.017	0.021	1
RSU1	GERD	HC	Prox	Prolif Suprabasal	-0.013	0.435	0.501	-0.066	0.021	1
MTMR1	GERD	HC	Prox	Prolif Suprabasal	0.002	0.157	0.19	-0.033	0.021	1
EIF5	GERD	HC	Prox	Prolif Suprabasal	0.015	0.968	0.966	0.002	0.021	1
HMBS	GERD	HC	Prox	Prolif Suprabasal	-0.009	0.39	0.454	-0.064	0.0211	1
SLC27A2	GERD	HC	Prox	Prolif Suprabasal	-0.006	0.253	0.294	-0.041	0.0211	1
AC092718.4	GERD	HC	Prox	Prolif Suprabasal	0.001	0.112	0.138	-0.026	0.0211	1
RBCK1	GERD	HC	Prox	Prolif Suprabasal	-0.022	0.62	0.695	-0.075	0.0211	1
PSMB9	GERD	HC	Prox	Prolif Suprabasal	0.053	0.511	0.528	-0.017	0.0211	1
TEP1	GERD	HC	Prox	Prolif Suprabasal	-0.001	0.031	0.043	-0.012	0.0212	1
EIF4E	GERD	HC	Prox	Prolif Suprabasal	-0.028	0.677	0.74	-0.063	0.0212	1
HBB	GERD	HC	Prox	Prolif Suprabasal	0.033	0.057	0.044	0.013	0.0212	1
POGLUT3	GERD	HC	Prox	Prolif Suprabasal	-0.008	0.213	0.25	-0.037	0.0212	1
FAM71E1	GERD	HC	Prox	Prolif Suprabasal	-0.002	0.039	0.053	-0.014	0.0213	1
ZNF638	GERD	HC	Prox	Prolif Suprabasal	-0.018	0.49	0.542	-0.052	0.0213	1
DIAPH1	GERD	HC	Prox	Prolif Suprabasal	-0.021	0.538	0.602	-0.064	0.0213	1
USP12	GERD	HC	Prox	Prolif Suprabasal	0.001	0.173	0.208	-0.035	0.0214	1
GSTO2	GERD	HC	Prox	Prolif Suprabasal	0.022	0.545	0.544	0.001	0.0214	1
TTPAL	GERD	HC	Prox	Prolif Suprabasal	-0.002	0.093	0.115	-0.022	0.0215	1
MCM8	GERD	HC	Prox	Prolif Suprabasal	-0.004	0.2	0.236	-0.036	0.0215	1
CLMN	GERD	HC	Prox	Prolif Suprabasal	-0.004	0.045	0.059	-0.014	0.0215	1
ZNF836	GERD	HC	Prox	Prolif Suprabasal	-0.002	0.058	0.075	-0.017	0.0216	1
BCL10	GERD	HC	Prox	Prolif Suprabasal	-0.013	0.448	0.511	-0.063	0.0216	1
MIER1	GERD	HC	Prox	Prolif Suprabasal	-0.016	0.541	0.619	-0.078	0.0217	1
FGFR1	GERD	HC	Prox	Prolif Suprabasal	0.008	0.023	0.015	0.008	0.0217	1
MTHFSD	GERD	HC	Prox	Prolif Suprabasal	-0.004	0.085	0.106	-0.021	0.0217	1
SIRT4	GERD	HC	Prox	Prolif Suprabasal	0.007	0.026	0.017	0.009	0.0218	1
PAFAH1B3	GERD	HC	Prox	Prolif Suprabasal	-0.023	0.861	0.887	-0.026	0.0218	1
RERG	GERD	HC	Prox	Prolif Suprabasal	-0.002	0.073	0.092	-0.019	0.0219	1
RPSA	GERD	HC	Prox	Prolif Suprabasal	0.003	0.999	1	-0.001	0.0219	1
VPS9D1	GERD	HC	Prox	Prolif Suprabasal	0	0.082	0.103	-0.021	0.0219	1
BBIP1	GERD	HC	Prox	Prolif Suprabasal	-0.005	0.259	0.303	-0.044	0.022	1
NRL	GERD	HC	Prox	Prolif Suprabasal	-0.001	0.023	0.034	-0.011	0.0222	1
ZSWIM7	GERD	HC	Prox	Prolif Suprabasal	-0.009	0.369	0.431	-0.062	0.0222	1
LDOC1	GERD	HC	Prox	Prolif Suprabasal	0	0.073	0.093	-0.02	0.0222	1
COQ10A	GERD	HC	Prox	Prolif Suprabasal	-0.002	0.063	0.081	-0.018	0.0222	1
THAP12	GERD	HC	Prox	Prolif Suprabasal	0.001	0.23	0.275	-0.045	0.0222	1
LIMA1	GERD	HC	Prox	Prolif Suprabasal	-0.009	0.428	0.496	-0.068	0.0223	1
NT5M	GERD	HC	Prox	Prolif Suprabasal	-0.002	0.098	0.121	-0.023	0.0223	1
ZNF200	GERD	HC	Prox	Prolif Suprabasal	-0.003	0.059	0.076	-0.017	0.0226	1
METTL16	GERD	HC	Prox	Prolif Suprabasal	-0.001	0.252	0.299	-0.047	0.0226	1
RAP2A	GERD	HC	Prox	Prolif Suprabasal	-0.003	0.212	0.249	-0.037	0.0226	1
RC3H1	GERD	HC	Prox	Prolif Suprabasal	0.002	0.298	0.352	-0.054	0.0227	1
FBXO4	GERD	HC	Prox	Prolif Suprabasal	-0.005	0.245	0.286	-0.041	0.0227	1
TRAM2	GERD	HC	Prox	Prolif Suprabasal	-0.003	0.022	0.032	-0.01	0.0227	1
SASH1	GERD	HC	Prox	Prolif Suprabasal	-0.006	0.364	0.422	-0.058	0.0228	1
AC011446.2	GERD	HC	Prox	Prolif Suprabasal	0	0.025	0.036	-0.011	0.0229	1
ATG4D	GERD	HC	Prox	Prolif Suprabasal	-0.004	0.377	0.445	-0.068	0.0229	1
LIN7B	GERD	HC	Prox	Prolif Suprabasal	-0.003	0.125	0.151	-0.026	0.0229	1
MBNL3	GERD	HC	Prox	Prolif Suprabasal	-0.002	0.222	0.262	-0.04	0.0229	1
BRCA1	GERD	HC	Prox	Prolif Suprabasal	-0.014	0.396	0.45	-0.054	0.0229	1
CRTC3	GERD	HC	Prox	Prolif Suprabasal	-0.002	0.131	0.158	-0.027	0.0229	1
BLM	GERD	HC	Prox	Prolif Suprabasal	-0.003	0.169	0.199	-0.03	0.0229	1
POLR3GL	GERD	HC	Prox	Prolif Suprabasal	0.031	0.471	0.486	-0.015	0.0229	1
INSYN1-AS1	GERD	HC	Prox	Prolif Suprabasal	-0.002	0.037	0.05	-0.013	0.023	1
PNN	GERD	HC	Prox	Prolif Suprabasal	0.018	0.881	0.893	-0.012	0.023	1
FAM120A	GERD	HC	Prox	Prolif Suprabasal	-0.021	0.669	0.726	-0.057	0.023	1
C1S	GERD	HC	Prox	Prolif Suprabasal	0.011	0.035	0.025	0.01	0.0231	1
GINM1	GERD	HC	Prox	Prolif Suprabasal	-0.016	0.566	0.649	-0.083	0.0231	1
SERHL2	GERD	HC	Prox	Prolif Suprabasal	-0.003	0.02	0.029	-0.009	0.0232	1
LINC00467	GERD	HC	Prox	Prolif Suprabasal	0.023	0.182	0.165	0.017	0.0232	1
ZSCAN16	GERD	HC	Prox	Prolif Suprabasal	0	0.091	0.113	-0.022	0.0232	1
LETM2	GERD	HC	Prox	Prolif Suprabasal	-0.003	0.033	0.045	-0.012	0.0232	1
ULK2	GERD	HC	Prox	Prolif Suprabasal	-0.001	0.107	0.131	-0.024	0.0232	1
AC093627.5	GERD	HC	Prox	Prolif Suprabasal	-0.001	0.03	0.042	-0.012	0.0233	1
TRIM3	GERD	HC	Prox	Prolif Suprabasal	-0.002	0.046	0.06	-0.014	0.0233	1
XPR1	GERD	HC	Prox	Prolif Suprabasal	-0.002	0.09	0.112	-0.022	0.0234	1
C12orf45	GERD	HC	Prox	Prolif Suprabasal	0.033	0.553	0.583	-0.03	0.0234	1
SEC61A1	GERD	HC	Prox	Prolif Suprabasal	-0.008	0.417	0.488	-0.071	0.0234	1
MAT2A	GERD	HC	Prox	Prolif Suprabasal	-0.025	0.654	0.717	-0.063	0.0234	1
LIMK1	GERD	HC	Prox	Prolif Suprabasal	0	0.047	0.062	-0.015	0.0235	1
EXOSC6	GERD	HC	Prox	Prolif Suprabasal	0.034	0.471	0.491	-0.02	0.0235	1
USO1	GERD	HC	Prox	Prolif Suprabasal	-0.018	0.557	0.622	-0.065	0.0236	1
USP13	GERD	HC	Prox	Prolif Suprabasal	-0.004	0.058	0.075	-0.017	0.0236	1
RBM27	GERD	HC	Prox	Prolif Suprabasal	0.03	0.605	0.632	-0.027	0.0236	1
CHP1	GERD	HC	Prox	Prolif Suprabasal	-0.018	0.458	0.523	-0.065	0.0236	1
CLPP	GERD	HC	Prox	Prolif Suprabasal	0.019	0.758	0.783	-0.025	0.0237	1
RAB29	GERD	HC	Prox	Prolif Suprabasal	-0.004	0.083	0.103	-0.02	0.0237	1
RDH12	GERD	HC	Prox	Prolif Suprabasal	0.028	0.224	0.209	0.015	0.0237	1
PTPA	GERD	HC	Prox	Prolif Suprabasal	-0.009	0.369	0.426	-0.057	0.0237	1
TSG101	GERD	HC	Prox	Prolif Suprabasal	-0.021	0.635	0.697	-0.062	0.0238	1
TTC26	GERD	HC	Prox	Prolif Suprabasal	0.001	0.058	0.075	-0.017	0.0238	1
ST3GAL2	GERD	HC	Prox	Prolif Suprabasal	-0.003	0.02	0.029	-0.009	0.024	1
MBLAC1	GERD	HC	Prox	Prolif Suprabasal	-0.002	0.054	0.07	-0.016	0.0241	1
MARCH9	GERD	HC	Prox	Prolif Suprabasal	0.003	0.146	0.176	-0.03	0.0242	1
MINPP1	GERD	HC	Prox	Prolif Suprabasal	-0.003	0.044	0.059	-0.015	0.0242	1
LINC00894	GERD	HC	Prox	Prolif Suprabasal	-0.001	0.021	0.031	-0.01	0.0242	1
TMEM99	GERD	HC	Prox	Prolif Suprabasal	-0.006	0.365	0.427	-0.062	0.0242	1
GNA15	GERD	HC	Prox	Prolif Suprabasal	-0.008	0.349	0.407	-0.058	0.0242	1
FN3K	GERD	HC	Prox	Prolif Suprabasal	-0.001	0.021	0.031	-0.01	0.0242	1
ZXDB	GERD	HC	Prox	Prolif Suprabasal	-0.002	0.032	0.044	-0.012	0.0242	1
SLC25A24	GERD	HC	Prox	Prolif Suprabasal	-0.008	0.396	0.46	-0.064	0.0243	1
SIPA1L2	GERD	HC	Prox	Prolif Suprabasal	0.033	0.328	0.324	0.004	0.0243	1
WDFY3-AS2	GERD	HC	Prox	Prolif Suprabasal	-0.001	0.033	0.045	-0.012	0.0243	1
SOX2-OT	GERD	HC	Prox	Prolif Suprabasal	-0.003	0.019	0.028	-0.009	0.0243	1
AC005696.4	GERD	HC	Prox	Prolif Suprabasal	-0.003	0.018	0.027	-0.009	0.0243	1
FP565260.1	GERD	HC	Prox	Prolif Suprabasal	0.004	0.028	0.019	0.009	0.0243	1
EIF2B3	GERD	HC	Prox	Prolif Suprabasal	-0.013	0.434	0.498	-0.064	0.0243	1
CROT	GERD	HC	Prox	Prolif Suprabasal	-0.009	0.385	0.445	-0.06	0.0244	1
CA13	GERD	HC	Prox	Prolif Suprabasal	0.001	0.097	0.12	-0.023	0.0244	1
ASXL2	GERD	HC	Prox	Prolif Suprabasal	-0.002	0.263	0.309	-0.046	0.0244	1
REST	GERD	HC	Prox	Prolif Suprabasal	-0.008	0.447	0.522	-0.075	0.0244	1
MCF2L2	GERD	HC	Prox	Prolif Suprabasal	-0.004	0.017	0.025	-0.008	0.0244	1
ZNF726	GERD	HC	Prox	Prolif Suprabasal	0.001	0.077	0.097	-0.02	0.0245	1
DGKQ	GERD	HC	Prox	Prolif Suprabasal	-0.003	0.063	0.08	-0.017	0.0245	1
AARS2	GERD	HC	Prox	Prolif Suprabasal	-0.001	0.094	0.115	-0.021	0.0245	1
MIEN1	GERD	HC	Prox	Prolif Suprabasal	-0.023	0.697	0.763	-0.066	0.0245	1
AC079610.1	GERD	HC	Prox	Prolif Suprabasal	-0.002	0.019	0.029	-0.01	0.0245	1
PBDC1	GERD	HC	Prox	Prolif Suprabasal	0.02	0.745	0.77	-0.025	0.0245	1
PPID	GERD	HC	Prox	Prolif Suprabasal	-0.017	0.582	0.664	-0.082	0.0246	1
UBLCP1	GERD	HC	Prox	Prolif Suprabasal	-0.012	0.421	0.486	-0.065	0.0246	1
MAML3	GERD	HC	Prox	Prolif Suprabasal	0.003	0.123	0.15	-0.027	0.0246	1
NUP88	GERD	HC	Prox	Prolif Suprabasal	-0.004	0.369	0.436	-0.067	0.0247	1
UBIAD1	GERD	HC	Prox	Prolif Suprabasal	0.002	0.161	0.193	-0.032	0.0247	1
AC106707.1	GERD	HC	Prox	Prolif Suprabasal	-0.006	0.087	0.107	-0.02	0.0247	1
AP000873.2	GERD	HC	Prox	Prolif Suprabasal	-0.005	0.043	0.056	-0.013	0.0247	1
CHIC2	GERD	HC	Prox	Prolif Suprabasal	-0.014	0.447	0.516	-0.069	0.0248	1
RNGTT	GERD	HC	Prox	Prolif Suprabasal	-0.001	0.22	0.262	-0.042	0.0248	1
TMEM44-AS1	GERD	HC	Prox	Prolif Suprabasal	0	0.089	0.111	-0.022	0.0248	1
ST3GAL6	GERD	HC	Prox	Prolif Suprabasal	-0.004	0.043	0.057	-0.014	0.0249	1
RPL36	GERD	HC	Prox	Prolif Suprabasal	0.071	1	1	0	0.0249	1
CES4A	GERD	HC	Prox	Prolif Suprabasal	-0.002	0.031	0.043	-0.012	0.025	1
AC027097.2	GERD	HC	Prox	Prolif Suprabasal	-0.001	0.02	0.029	-0.009	0.025	1
FKBP15	GERD	HC	Prox	Prolif Suprabasal	-0.004	0.207	0.242	-0.035	0.025	1
SENP6	GERD	HC	Prox	Prolif Suprabasal	-0.019	0.539	0.604	-0.065	0.025	1
ZNF599	GERD	HC	Prox	Prolif Suprabasal	0	0.08	0.101	-0.021	0.025	1
ZNF845	GERD	HC	Prox	Prolif Suprabasal	-0.004	0.053	0.069	-0.016	0.025	1
SPEN	GERD	HC	Prox	Prolif Suprabasal	-0.013	0.432	0.492	-0.06	0.025	1
CEP85	GERD	HC	Prox	Prolif Suprabasal	-0.005	0.131	0.156	-0.025	0.0251	1
RAB25	GERD	HC	Prox	Prolif Suprabasal	-0.025	0.922	0.944	-0.022	0.0251	1
ZKSCAN5	GERD	HC	Prox	Prolif Suprabasal	-0.003	0.046	0.061	-0.015	0.0251	1
FARP1	GERD	HC	Prox	Prolif Suprabasal	-0.003	0.052	0.068	-0.016	0.0252	1
LEO1	GERD	HC	Prox	Prolif Suprabasal	-0.02	0.594	0.661	-0.067	0.0252	1
FOXK2	GERD	HC	Prox	Prolif Suprabasal	0.003	0.234	0.28	-0.046	0.0252	1
NOTCH1	GERD	HC	Prox	Prolif Suprabasal	-0.002	0.222	0.26	-0.038	0.0252	1
TMEM250	GERD	HC	Prox	Prolif Suprabasal	-0.001	0.324	0.382	-0.058	0.0253	1
COX10	GERD	HC	Prox	Prolif Suprabasal	0	0.257	0.302	-0.045	0.0253	1
GJA9	GERD	HC	Prox	Prolif Suprabasal	-0.004	0.012	0.019	-0.007	0.0254	1
GALNT10	GERD	HC	Prox	Prolif Suprabasal	-0.001	0.026	0.037	-0.011	0.0254	1
CD302	GERD	HC	Prox	Prolif Suprabasal	0.013	0.053	0.04	0.013	0.0254	1
C2orf15	GERD	HC	Prox	Prolif Suprabasal	-0.003	0.034	0.047	-0.013	0.0255	1
SP110	GERD	HC	Prox	Prolif Suprabasal	-0.002	0.193	0.229	-0.036	0.0255	1
DHCR24-DT	GERD	HC	Prox	Prolif Suprabasal	-0.004	0.013	0.021	-0.008	0.0255	1
HIST1H2BI	GERD	HC	Prox	Prolif Suprabasal	-0.003	0.03	0.042	-0.012	0.0255	1
TRIL	GERD	HC	Prox	Prolif Suprabasal	-0.004	0.028	0.04	-0.012	0.0256	1
MAGT1	GERD	HC	Prox	Prolif Suprabasal	-0.008	0.382	0.442	-0.06	0.0256	1
NME1	GERD	HC	Prox	Prolif Suprabasal	-0.021	0.98	0.986	-0.006	0.0256	1
RAB34	GERD	HC	Prox	Prolif Suprabasal	-0.017	0.499	0.567	-0.068	0.0256	1
DMWD	GERD	HC	Prox	Prolif Suprabasal	-0.003	0.125	0.15	-0.025	0.0256	1
WDR36	GERD	HC	Prox	Prolif Suprabasal	-0.01	0.391	0.45	-0.059	0.0256	1
LMNTD2	GERD	HC	Prox	Prolif Suprabasal	-0.001	0.036	0.05	-0.014	0.0256	1
DIRAS3	GERD	HC	Prox	Prolif Suprabasal	-0.003	0.011	0.018	-0.007	0.0257	1
ACP2	GERD	HC	Prox	Prolif Suprabasal	-0.002	0.149	0.178	-0.029	0.0257	1
CHAF1B	GERD	HC	Prox	Prolif Suprabasal	0.001	0.17	0.202	-0.032	0.0257	1
SSH1	GERD	HC	Prox	Prolif Suprabasal	0.002	0.106	0.13	-0.024	0.0257	1
ZNF324B	GERD	HC	Prox	Prolif Suprabasal	-0.001	0.032	0.045	-0.013	0.0257	1
AC127526.5	GERD	HC	Prox	Prolif Suprabasal	0.003	0.186	0.224	-0.038	0.0258	1
AC013652.1	GERD	HC	Prox	Prolif Suprabasal	-0.004	0.012	0.019	-0.007	0.0258	1
FAM13A-AS1	GERD	HC	Prox	Prolif Suprabasal	-0.002	0.017	0.026	-0.009	0.0258	1
LYN	GERD	HC	Prox	Prolif Suprabasal	0	0.073	0.092	-0.019	0.0258	1
FEM1A	GERD	HC	Prox	Prolif Suprabasal	0	0.194	0.231	-0.037	0.0259	1
FGD2	GERD	HC	Prox	Prolif Suprabasal	-0.002	0.065	0.082	-0.017	0.026	1
AC245060.5	GERD	HC	Prox	Prolif Suprabasal	-0.001	0.04	0.053	-0.013	0.026	1
EIF4H	GERD	HC	Prox	Prolif Suprabasal	-0.021	0.865	0.885	-0.02	0.026	1
GPR137B	GERD	HC	Prox	Prolif Suprabasal	-0.001	0.06	0.077	-0.017	0.0261	1
HIST1H2AB	GERD	HC	Prox	Prolif Suprabasal	0.001	0.051	0.067	-0.016	0.0261	1
ZNF425	GERD	HC	Prox	Prolif Suprabasal	-0.001	0.025	0.036	-0.011	0.0261	1
AC109460.2	GERD	HC	Prox	Prolif Suprabasal	-0.003	0.011	0.019	-0.008	0.0261	1
DPF2	GERD	HC	Prox	Prolif Suprabasal	-0.001	0.247	0.293	-0.046	0.0261	1
WDR54	GERD	HC	Prox	Prolif Suprabasal	0.018	0.086	0.071	0.015	0.0262	1
LRRC29	GERD	HC	Prox	Prolif Suprabasal	-0.002	0.016	0.025	-0.009	0.0262	1
AC007009.1	GERD	HC	Prox	Prolif Suprabasal	-0.002	0.011	0.018	-0.007	0.0262	1
MTHFD2L	GERD	HC	Prox	Prolif Suprabasal	-0.002	0.305	0.355	-0.05	0.0262	1
PTPRG-AS1	GERD	HC	Prox	Prolif Suprabasal	-0.001	0.018	0.028	-0.01	0.0263	1
PRELID3A	GERD	HC	Prox	Prolif Suprabasal	-0.003	0.014	0.022	-0.008	0.0263	1
PDGFA	GERD	HC	Prox	Prolif Suprabasal	0.002	0.063	0.081	-0.018	0.0263	1
GJA3	GERD	HC	Prox	Prolif Suprabasal	-0.003	0.015	0.024	-0.009	0.0263	1
PSMB7	GERD	HC	Prox	Prolif Suprabasal	-0.024	0.919	0.943	-0.024	0.0263	1
LYRM9	GERD	HC	Prox	Prolif Suprabasal	-0.002	0.034	0.047	-0.013	0.0263	1
SNAI1	GERD	HC	Prox	Prolif Suprabasal	-0.003	0.014	0.022	-0.008	0.0264	1
AC009560.1	GERD	HC	Prox	Prolif Suprabasal	-0.002	0.011	0.019	-0.008	0.0264	1
CYYR1	GERD	HC	Prox	Prolif Suprabasal	-0.003	0.011	0.018	-0.007	0.0264	1
NPHP4	GERD	HC	Prox	Prolif Suprabasal	-0.004	0.029	0.04	-0.011	0.0264	1
C12orf49	GERD	HC	Prox	Prolif Suprabasal	-0.003	0.231	0.272	-0.041	0.0264	1
INPP5A	GERD	HC	Prox	Prolif Suprabasal	-0.001	0.087	0.108	-0.021	0.0264	1
AP000692.1	GERD	HC	Prox	Prolif Suprabasal	-0.002	0.015	0.023	-0.008	0.0264	1
AL354733.3	GERD	HC	Prox	Prolif Suprabasal	-0.002	0.025	0.035	-0.01	0.0264	1
PLAGL2	GERD	HC	Prox	Prolif Suprabasal	-0.001	0.15	0.18	-0.03	0.0265	1
TNFAIP8	GERD	HC	Prox	Prolif Suprabasal	-0.018	0.577	0.647	-0.07	0.0265	1
TPM3	GERD	HC	Prox	Prolif Suprabasal	0.014	0.973	0.973	0	0.0265	1
BRCA2	GERD	HC	Prox	Prolif Suprabasal	-0.012	0.411	0.465	-0.054	0.0266	1
AC245014.3	GERD	HC	Prox	Prolif Suprabasal	-0.002	0.025	0.035	-0.01	0.0266	1
VCPKMT	GERD	HC	Prox	Prolif Suprabasal	-0.002	0.197	0.231	-0.034	0.0266	1
LSS	GERD	HC	Prox	Prolif Suprabasal	0.025	0.206	0.19	0.016	0.0267	1
MMGT1	GERD	HC	Prox	Prolif Suprabasal	-0.001	0.29	0.341	-0.051	0.0267	1
SAP30	GERD	HC	Prox	Prolif Suprabasal	0.036	0.555	0.578	-0.023	0.0267	1
TBC1D15	GERD	HC	Prox	Prolif Suprabasal	-0.005	0.3	0.354	-0.054	0.0267	1
AL133453.1	GERD	HC	Prox	Prolif Suprabasal	0.003	0.12	0.146	-0.026	0.0268	1
MMP15	GERD	HC	Prox	Prolif Suprabasal	-0.002	0.042	0.056	-0.014	0.0268	1
ACSF2	GERD	HC	Prox	Prolif Suprabasal	0.001	0.113	0.137	-0.024	0.0268	1
TMEM205	GERD	HC	Prox	Prolif Suprabasal	0.024	0.654	0.679	-0.025	0.0268	1
NCK1-DT	GERD	HC	Prox	Prolif Suprabasal	-0.002	0.113	0.137	-0.024	0.0268	1
AL359643.3	GERD	HC	Prox	Prolif Suprabasal	-0.004	0.053	0.068	-0.015	0.0268	1
RNF208	GERD	HC	Prox	Prolif Suprabasal	-0.003	0.057	0.074	-0.017	0.0268	1
CCDC28B	GERD	HC	Prox	Prolif Suprabasal	0.018	0.095	0.08	0.015	0.0269	1
ITPRIP	GERD	HC	Prox	Prolif Suprabasal	0.002	0.164	0.197	-0.033	0.0269	1
PDP2	GERD	HC	Prox	Prolif Suprabasal	-0.001	0.099	0.121	-0.022	0.0269	1
ZNF280C	GERD	HC	Prox	Prolif Suprabasal	-0.005	0.047	0.061	-0.014	0.0269	1
WFDC3	GERD	HC	Prox	Prolif Suprabasal	-0.002	0.013	0.021	-0.008	0.0269	1
ZNF34	GERD	HC	Prox	Prolif Suprabasal	-0.001	0.052	0.067	-0.015	0.027	1
AP000866.1	GERD	HC	Prox	Prolif Suprabasal	-0.002	0.011	0.018	-0.007	0.027	1
AATF	GERD	HC	Prox	Prolif Suprabasal	-0.015	0.519	0.589	-0.07	0.027	1
KIFAP3	GERD	HC	Prox	Prolif Suprabasal	0.002	0.276	0.327	-0.051	0.0271	1
TMEM254-AS1	GERD	HC	Prox	Prolif Suprabasal	0.001	0.048	0.063	-0.015	0.0271	1
IFITM10	GERD	HC	Prox	Prolif Suprabasal	-0.002	0.011	0.019	-0.008	0.0271	1
AC023794.3	GERD	HC	Prox	Prolif Suprabasal	-0.001	0.011	0.019	-0.008	0.0271	1
FADS1	GERD	HC	Prox	Prolif Suprabasal	0.007	0.02	0.012	0.008	0.0272	1
ZNF529-AS1	GERD	HC	Prox	Prolif Suprabasal	-0.001	0.035	0.047	-0.012	0.0272	1
RPP21	GERD	HC	Prox	Prolif Suprabasal	0.019	0.896	0.883	0.013	0.0272	1
C11orf74	GERD	HC	Prox	Prolif Suprabasal	-0.002	0.221	0.261	-0.04	0.0272	1
DHX30	GERD	HC	Prox	Prolif Suprabasal	-0.004	0.376	0.436	-0.06	0.0272	1
NDUFS7	GERD	HC	Prox	Prolif Suprabasal	0.014	0.986	0.977	0.009	0.0272	1
AC069224.1	GERD	HC	Prox	Prolif Suprabasal	-0.002	0.012	0.02	-0.008	0.0273	1
RPRD1B	GERD	HC	Prox	Prolif Suprabasal	0	0.208	0.247	-0.039	0.0273	1
AC004803.1	GERD	HC	Prox	Prolif Suprabasal	-0.002	0.011	0.019	-0.008	0.0274	1
CALCRL	GERD	HC	Prox	Prolif Suprabasal	-0.003	0.065	0.082	-0.017	0.0274	1
SBK1	GERD	HC	Prox	Prolif Suprabasal	-0.002	0.012	0.02	-0.008	0.0274	1
DNAJC27	GERD	HC	Prox	Prolif Suprabasal	-0.004	0.088	0.109	-0.021	0.0274	1
ZMIZ2	GERD	HC	Prox	Prolif Suprabasal	-0.004	0.145	0.172	-0.027	0.0275	1
RALGDS	GERD	HC	Prox	Prolif Suprabasal	-0.008	0.39	0.452	-0.062	0.0275	1
APOBEC3A	GERD	HC	Prox	Prolif Suprabasal	0.025	0.11	0.093	0.017	0.0275	1
FBXL20	GERD	HC	Prox	Prolif Suprabasal	0.001	0.073	0.091	-0.018	0.0275	1
TIMM17B	GERD	HC	Prox	Prolif Suprabasal	0.022	0.682	0.717	-0.035	0.0275	1
MYLPF	GERD	HC	Prox	Prolif Suprabasal	-0.003	0.023	0.033	-0.01	0.0275	1
PARVA	GERD	HC	Prox	Prolif Suprabasal	-0.001	0.305	0.361	-0.056	0.0275	1
Z93930.2	GERD	HC	Prox	Prolif Suprabasal	0	0.036	0.05	-0.014	0.0275	1
ARMC10	GERD	HC	Prox	Prolif Suprabasal	0.018	0.629	0.664	-0.035	0.0276	1
RPL3	GERD	HC	Prox	Prolif Suprabasal	0.004	1	1	0	0.0276	1
C17orf100	GERD	HC	Prox	Prolif Suprabasal	-0.001	0.044	0.059	-0.015	0.0276	1
SMARCD1	GERD	HC	Prox	Prolif Suprabasal	0.037	0.39	0.404	-0.014	0.0277	1
DTD1	GERD	HC	Prox	Prolif Suprabasal	0.024	0.656	0.681	-0.025	0.0277	1
TLK2	GERD	HC	Prox	Prolif Suprabasal	-0.001	0.276	0.327	-0.051	0.0277	1
WIPI1	GERD	HC	Prox	Prolif Suprabasal	-0.004	0.049	0.064	-0.015	0.0278	1
GRK4	GERD	HC	Prox	Prolif Suprabasal	-0.001	0.034	0.047	-0.013	0.0278	1
SNCG	GERD	HC	Prox	Prolif Suprabasal	0	0.034	0.047	-0.013	0.0278	1
HAPLN3	GERD	HC	Prox	Prolif Suprabasal	0.017	0.1	0.084	0.016	0.0278	1
VAV3	GERD	HC	Prox	Prolif Suprabasal	-0.017	0.584	0.651	-0.067	0.0279	1
FZD8	GERD	HC	Prox	Prolif Suprabasal	-0.001	0.024	0.034	-0.01	0.0279	1
RABEP1	GERD	HC	Prox	Prolif Suprabasal	-0.009	0.349	0.401	-0.052	0.028	1
EXO1	GERD	HC	Prox	Prolif Suprabasal	0	0.134	0.162	-0.028	0.028	1
RSBN1	GERD	HC	Prox	Prolif Suprabasal	-0.004	0.339	0.397	-0.058	0.028	1
PRR5	GERD	HC	Prox	Prolif Suprabasal	0.002	0.25	0.298	-0.048	0.028	1
SULT2B1	GERD	HC	Prox	Prolif Suprabasal	0.043	0.463	0.469	-0.006	0.0281	1
SLC52A1	GERD	HC	Prox	Prolif Suprabasal	0.001	0.026	0.037	-0.011	0.0281	1
DAZAP1	GERD	HC	Prox	Prolif Suprabasal	-0.021	0.802	0.843	-0.041	0.0281	1
AUXG01000058.1	GERD	HC	Prox	Prolif Suprabasal	0	0.014	0.022	-0.008	0.0281	1
COMMD1	GERD	HC	Prox	Prolif Suprabasal	-0.018	0.633	0.718	-0.085	0.0281	1
ARFIP1	GERD	HC	Prox	Prolif Suprabasal	-0.012	0.416	0.472	-0.056	0.0281	1
COL4A5	GERD	HC	Prox	Prolif Suprabasal	0	0.012	0.02	-0.008	0.0282	1
XG	GERD	HC	Prox	Prolif Suprabasal	0.018	0.108	0.092	0.016	0.0282	1
ARMCX5-GPRASP2	GERD	HC	Prox	Prolif Suprabasal	0.002	0.056	0.072	-0.016	0.0282	1
PSMB5	GERD	HC	Prox	Prolif Suprabasal	0.007	0.954	0.966	-0.012	0.0283	1
SMCHD1	GERD	HC	Prox	Prolif Suprabasal	-0.009	0.466	0.54	-0.074	0.0283	1
PCIF1	GERD	HC	Prox	Prolif Suprabasal	-0.001	0.196	0.232	-0.036	0.0283	1
KIAA1958	GERD	HC	Prox	Prolif Suprabasal	-0.001	0.046	0.06	-0.014	0.0284	1
PLEKHH1	GERD	HC	Prox	Prolif Suprabasal	-0.001	0.022	0.032	-0.01	0.0285	1
GNL3	GERD	HC	Prox	Prolif Suprabasal	0.02	0.784	0.802	-0.018	0.0286	1
ZNF573	GERD	HC	Prox	Prolif Suprabasal	-0.003	0.039	0.052	-0.013	0.0286	1
MAP3K3	GERD	HC	Prox	Prolif Suprabasal	0.002	0.101	0.124	-0.023	0.0286	1
C22orf39	GERD	HC	Prox	Prolif Suprabasal	-0.012	0.483	0.546	-0.063	0.0286	1
AC022137.4	GERD	HC	Prox	Prolif Suprabasal	-0.004	0.035	0.048	-0.013	0.0287	1
TGFB1I1	GERD	HC	Prox	Prolif Suprabasal	-0.001	0.071	0.09	-0.019	0.0287	1
ZCCHC8	GERD	HC	Prox	Prolif Suprabasal	-0.003	0.295	0.344	-0.049	0.0288	1
GPCPD1	GERD	HC	Prox	Prolif Suprabasal	-0.003	0.186	0.219	-0.033	0.0289	1
LYNX1	GERD	HC	Prox	Prolif Suprabasal	-0.004	0.03	0.041	-0.011	0.0289	1
PTGES3	GERD	HC	Prox	Prolif Suprabasal	-0.016	0.993	0.992	0.001	0.029	1
HIST1H2BM	GERD	HC	Prox	Prolif Suprabasal	0.001	0.052	0.067	-0.015	0.029	1
SIKE1	GERD	HC	Prox	Prolif Suprabasal	-0.011	0.456	0.523	-0.067	0.029	1
FEN1	GERD	HC	Prox	Prolif Suprabasal	-0.021	0.572	0.627	-0.055	0.029	1
MAP3K13	GERD	HC	Prox	Prolif Suprabasal	0.028	0.621	0.639	-0.018	0.029	1
AC017083.1	GERD	HC	Prox	Prolif Suprabasal	-0.005	0.025	0.036	-0.011	0.029	1
CCDC77	GERD	HC	Prox	Prolif Suprabasal	0.001	0.204	0.241	-0.037	0.029	1
MAPK11	GERD	HC	Prox	Prolif Suprabasal	-0.002	0.021	0.031	-0.01	0.029	1
LYPD6	GERD	HC	Prox	Prolif Suprabasal	-0.002	0.028	0.039	-0.011	0.0291	1
INPP5E	GERD	HC	Prox	Prolif Suprabasal	-0.001	0.076	0.094	-0.018	0.0292	1
NRG4	GERD	HC	Prox	Prolif Suprabasal	0	0.043	0.056	-0.013	0.0292	1
SF3B3	GERD	HC	Prox	Prolif Suprabasal	-0.015	0.466	0.529	-0.063	0.0292	1
CDCA5	GERD	HC	Prox	Prolif Suprabasal	-0.008	0.356	0.408	-0.052	0.0292	1
ATPAF1	GERD	HC	Prox	Prolif Suprabasal	-0.011	0.412	0.473	-0.061	0.0292	1
FAHD2B	GERD	HC	Prox	Prolif Suprabasal	0.022	0.142	0.127	0.015	0.0292	1
EEF1AKMT2	GERD	HC	Prox	Prolif Suprabasal	-0.008	0.384	0.444	-0.06	0.0293	1
EMC2	GERD	HC	Prox	Prolif Suprabasal	-0.02	0.594	0.664	-0.07	0.0293	1
MFSD4B	GERD	HC	Prox	Prolif Suprabasal	-0.001	0.086	0.106	-0.02	0.0293	1
LRRC23	GERD	HC	Prox	Prolif Suprabasal	0.001	0.109	0.134	-0.025	0.0293	1
GSPT1	GERD	HC	Prox	Prolif Suprabasal	-0.025	0.856	0.894	-0.038	0.0293	1
CREG1	GERD	HC	Prox	Prolif Suprabasal	-0.016	0.646	0.719	-0.073	0.0294	1
TNFRSF21	GERD	HC	Prox	Prolif Suprabasal	0.002	0.091	0.113	-0.022	0.0294	1
HPS6	GERD	HC	Prox	Prolif Suprabasal	0.002	0.168	0.202	-0.034	0.0295	1
INO80C	GERD	HC	Prox	Prolif Suprabasal	-0.009	0.368	0.429	-0.061	0.0295	1
CLTA	GERD	HC	Prox	Prolif Suprabasal	0.011	0.979	0.979	0	0.0295	1
SMC5-AS1	GERD	HC	Prox	Prolif Suprabasal	-0.002	0.021	0.031	-0.01	0.0296	1
LINC01578	GERD	HC	Prox	Prolif Suprabasal	0.02	0.778	0.785	-0.007	0.0296	1
ADRM1	GERD	HC	Prox	Prolif Suprabasal	-0.024	0.867	0.901	-0.034	0.0296	1
FBXO9	GERD	HC	Prox	Prolif Suprabasal	0.022	0.653	0.683	-0.03	0.0296	1
RDH11	GERD	HC	Prox	Prolif Suprabasal	0.026	0.488	0.506	-0.018	0.0296	1
MOSPD2	GERD	HC	Prox	Prolif Suprabasal	-0.004	0.173	0.202	-0.029	0.0297	1
AK2	GERD	HC	Prox	Prolif Suprabasal	-0.026	0.776	0.825	-0.049	0.0297	1
TNFSF15	GERD	HC	Prox	Prolif Suprabasal	-0.002	0.044	0.057	-0.013	0.0297	1
TSPAN7	GERD	HC	Prox	Prolif Suprabasal	-0.002	0.238	0.28	-0.042	0.0298	1
CDC25A	GERD	HC	Prox	Prolif Suprabasal	-0.005	0.119	0.143	-0.024	0.0299	1
RAB5B	GERD	HC	Prox	Prolif Suprabasal	-0.003	0.315	0.368	-0.053	0.0299	1
FGF18	GERD	HC	Prox	Prolif Suprabasal	0.008	0.029	0.02	0.009	0.0299	1
PBRM1	GERD	HC	Prox	Prolif Suprabasal	-0.018	0.553	0.617	-0.064	0.0299	1
LSM6	GERD	HC	Prox	Prolif Suprabasal	0.018	0.802	0.817	-0.015	0.03	1
PRR19	GERD	HC	Prox	Prolif Suprabasal	-0.002	0.021	0.031	-0.01	0.03	1
ZBTB9	GERD	HC	Prox	Prolif Suprabasal	-0.003	0.042	0.056	-0.014	0.03	1
MLXIP	GERD	HC	Prox	Prolif Suprabasal	0.002	0.138	0.167	-0.029	0.03	1
HIST1H2AK	GERD	HC	Prox	Prolif Suprabasal	0.002	0.089	0.109	-0.02	0.03	1
MIA3	GERD	HC	Prox	Prolif Suprabasal	-0.006	0.383	0.449	-0.066	0.0301	1
ZNF292	GERD	HC	Prox	Prolif Suprabasal	-0.012	0.437	0.494	-0.057	0.0301	1
MINDY4	GERD	HC	Prox	Prolif Suprabasal	-0.001	0.042	0.056	-0.014	0.0301	1
TIMM10B	GERD	HC	Prox	Prolif Suprabasal	-0.004	0.327	0.385	-0.058	0.0302	1
TICAM1	GERD	HC	Prox	Prolif Suprabasal	0.001	0.109	0.133	-0.024	0.0303	1
MRPL47	GERD	HC	Prox	Prolif Suprabasal	0.016	0.806	0.832	-0.026	0.0303	1
AFG1L	GERD	HC	Prox	Prolif Suprabasal	-0.003	0.083	0.102	-0.019	0.0304	1
HES5	GERD	HC	Prox	Prolif Suprabasal	0.02	0.097	0.081	0.016	0.0304	1
ATP13A3	GERD	HC	Prox	Prolif Suprabasal	-0.006	0.308	0.357	-0.049	0.0305	1
HIRIP3	GERD	HC	Prox	Prolif Suprabasal	-0.008	0.372	0.429	-0.057	0.0306	1
MAML1	GERD	HC	Prox	Prolif Suprabasal	0	0.141	0.169	-0.028	0.0307	1
BARX2	GERD	HC	Prox	Prolif Suprabasal	-0.024	0.741	0.793	-0.052	0.0307	1
CFAP44	GERD	HC	Prox	Prolif Suprabasal	-0.002	0.02	0.029	-0.009	0.0307	1
FECH	GERD	HC	Prox	Prolif Suprabasal	-0.002	0.223	0.259	-0.036	0.0308	1
SLC37A4	GERD	HC	Prox	Prolif Suprabasal	0	0.146	0.174	-0.028	0.0308	1
AC083843.3	GERD	HC	Prox	Prolif Suprabasal	-0.002	0.019	0.028	-0.009	0.0309	1
KIN	GERD	HC	Prox	Prolif Suprabasal	0.002	0.301	0.356	-0.055	0.0309	1
UBXN2B	GERD	HC	Prox	Prolif Suprabasal	0.003	0.193	0.229	-0.036	0.0309	1
TCTA	GERD	HC	Prox	Prolif Suprabasal	0	0.148	0.177	-0.029	0.031	1
AL356488.3	GERD	HC	Prox	Prolif Suprabasal	-0.004	0.045	0.059	-0.014	0.031	1
RFK	GERD	HC	Prox	Prolif Suprabasal	-0.008	0.262	0.305	-0.043	0.031	1
ATF1	GERD	HC	Prox	Prolif Suprabasal	-0.002	0.308	0.361	-0.053	0.031	1
PCAT6	GERD	HC	Prox	Prolif Suprabasal	0.015	0.071	0.057	0.014	0.0311	1
RAD51B	GERD	HC	Prox	Prolif Suprabasal	-0.003	0.081	0.1	-0.019	0.0312	1
AUNIP	GERD	HC	Prox	Prolif Suprabasal	-0.001	0.098	0.119	-0.021	0.0312	1
ALDH3B2	GERD	HC	Prox	Prolif Suprabasal	-0.01	0.333	0.379	-0.046	0.0313	1
CDK12	GERD	HC	Prox	Prolif Suprabasal	-0.013	0.442	0.502	-0.06	0.0313	1
KRT31	GERD	HC	Prox	Prolif Suprabasal	0.057	0.327	0.318	0.009	0.0313	1
KRT6C	GERD	HC	Prox	Prolif Suprabasal	-0.045	0.496	0.522	-0.026	0.0314	1
ZNF721	GERD	HC	Prox	Prolif Suprabasal	-0.007	0.306	0.352	-0.046	0.0314	1
CLUH	GERD	HC	Prox	Prolif Suprabasal	-0.012	0.435	0.497	-0.062	0.0315	1
NHSL2	GERD	HC	Prox	Prolif Suprabasal	-0.006	0.052	0.066	-0.014	0.0315	1
ASH1L	GERD	HC	Prox	Prolif Suprabasal	-0.015	0.499	0.558	-0.059	0.0316	1
SF3B6	GERD	HC	Prox	Prolif Suprabasal	-0.018	0.97	0.981	-0.011	0.0316	1
ARHGEF11	GERD	HC	Prox	Prolif Suprabasal	0.023	0.108	0.094	0.014	0.0316	1
CDPF1	GERD	HC	Prox	Prolif Suprabasal	-0.001	0.08	0.099	-0.019	0.0317	1
URM1	GERD	HC	Prox	Prolif Suprabasal	-0.02	0.539	0.601	-0.062	0.0317	1
GPSM3	GERD	HC	Prox	Prolif Suprabasal	-0.002	0.018	0.027	-0.009	0.0317	1
DLGAP4	GERD	HC	Prox	Prolif Suprabasal	-0.001	0.156	0.185	-0.029	0.0317	1
ACAP2	GERD	HC	Prox	Prolif Suprabasal	0.024	0.662	0.685	-0.023	0.0318	1
TMEM14C	GERD	HC	Prox	Prolif Suprabasal	0.012	0.921	0.935	-0.014	0.0318	1
ECI2	GERD	HC	Prox	Prolif Suprabasal	-0.019	0.633	0.71	-0.077	0.0319	1
SH3BGRL3	GERD	HC	Prox	Prolif Suprabasal	-0.02	0.976	0.984	-0.008	0.0319	1
SELENOO	GERD	HC	Prox	Prolif Suprabasal	0.007	0.247	0.298	-0.051	0.0319	1
TJP2	GERD	HC	Prox	Prolif Suprabasal	-0.005	0.389	0.448	-0.059	0.0319	1
SHPRH	GERD	HC	Prox	Prolif Suprabasal	-0.006	0.335	0.387	-0.052	0.0321	1
SIK3	GERD	HC	Prox	Prolif Suprabasal	0.002	0.103	0.126	-0.023	0.0321	1
S100A2	GERD	HC	Prox	Prolif Suprabasal	0.042	1	1	0	0.0322	1
LIG3	GERD	HC	Prox	Prolif Suprabasal	0.006	0.2	0.24	-0.04	0.0322	1
AL121672.3	GERD	HC	Prox	Prolif Suprabasal	0.007	0.025	0.017	0.008	0.0324	1
DYNC2H1	GERD	HC	Prox	Prolif Suprabasal	0	0.047	0.062	-0.015	0.0325	1
AAGAB	GERD	HC	Prox	Prolif Suprabasal	-0.002	0.235	0.274	-0.039	0.0325	1
RILPL2	GERD	HC	Prox	Prolif Suprabasal	0.005	0.203	0.243	-0.04	0.0326	1
RITA1	GERD	HC	Prox	Prolif Suprabasal	0	0.236	0.279	-0.043	0.0327	1
SFT2D2	GERD	HC	Prox	Prolif Suprabasal	-0.009	0.361	0.414	-0.053	0.0328	1
PDE6B	GERD	HC	Prox	Prolif Suprabasal	0.006	0.022	0.014	0.008	0.0328	1
HIST1H2BD	GERD	HC	Prox	Prolif Suprabasal	0	0.051	0.066	-0.015	0.0328	1
SLC22A18	GERD	HC	Prox	Prolif Suprabasal	0.003	0.249	0.296	-0.047	0.0328	1
FCHSD2	GERD	HC	Prox	Prolif Suprabasal	0.002	0.096	0.118	-0.022	0.0329	1
MOCOS	GERD	HC	Prox	Prolif Suprabasal	0.003	0.116	0.14	-0.024	0.0329	1
KCTD6	GERD	HC	Prox	Prolif Suprabasal	0	0.128	0.153	-0.025	0.0329	1
ILRUN	GERD	HC	Prox	Prolif Suprabasal	0.002	0.269	0.315	-0.046	0.0329	1
RPAIN	GERD	HC	Prox	Prolif Suprabasal	0.025	0.608	0.636	-0.028	0.0329	1
ALDH5A1	GERD	HC	Prox	Prolif Suprabasal	0	0.149	0.178	-0.029	0.0329	1
TK1	GERD	HC	Prox	Prolif Suprabasal	-0.028	0.804	0.838	-0.034	0.0331	1
DBP	GERD	HC	Prox	Prolif Suprabasal	0.003	0.27	0.318	-0.048	0.0331	1
SYNPO2	GERD	HC	Prox	Prolif Suprabasal	-0.002	0.024	0.034	-0.01	0.0331	1
CU638689.5	GERD	HC	Prox	Prolif Suprabasal	0	0.019	0.028	-0.009	0.0332	1
SECISBP2	GERD	HC	Prox	Prolif Suprabasal	-0.019	0.413	0.461	-0.048	0.0332	1
CHRNB1	GERD	HC	Prox	Prolif Suprabasal	0.003	0.108	0.131	-0.023	0.0332	1
TIGD7	GERD	HC	Prox	Prolif Suprabasal	-0.002	0.018	0.026	-0.008	0.0333	1
RANBP6	GERD	HC	Prox	Prolif Suprabasal	-0.002	0.157	0.185	-0.028	0.0333	1
CENPF	GERD	HC	Prox	Prolif Suprabasal	-0.034	0.692	0.722	-0.03	0.0333	1
NDUFV2-AS1	GERD	HC	Prox	Prolif Suprabasal	-0.001	0.03	0.041	-0.011	0.0334	1
TMEM41A	GERD	HC	Prox	Prolif Suprabasal	-0.007	0.307	0.352	-0.045	0.0335	1
MYD88	GERD	HC	Prox	Prolif Suprabasal	-0.002	0.182	0.213	-0.031	0.0335	1
AP1M1	GERD	HC	Prox	Prolif Suprabasal	-0.003	0.234	0.274	-0.04	0.0335	1
DOP1A	GERD	HC	Prox	Prolif Suprabasal	-0.001	0.116	0.139	-0.023	0.0335	1
TFAP2A	GERD	HC	Prox	Prolif Suprabasal	0.021	0.631	0.655	-0.024	0.0335	1
TLCD5	GERD	HC	Prox	Prolif Suprabasal	-0.002	0.029	0.04	-0.011	0.0336	1
LRR1	GERD	HC	Prox	Prolif Suprabasal	-0.013	0.49	0.559	-0.069	0.0336	1
ATAD3C	GERD	HC	Prox	Prolif Suprabasal	-0.004	0.022	0.032	-0.01	0.0336	1
LINC00847	GERD	HC	Prox	Prolif Suprabasal	-0.001	0.064	0.081	-0.017	0.0336	1
RAB2A	GERD	HC	Prox	Prolif Suprabasal	0.012	0.942	0.953	-0.011	0.0337	1
KLHL35	GERD	HC	Prox	Prolif Suprabasal	-0.002	0.024	0.034	-0.01	0.0337	1
CRPPA	GERD	HC	Prox	Prolif Suprabasal	-0.003	0.013	0.021	-0.008	0.0337	1
TXNRD3	GERD	HC	Prox	Prolif Suprabasal	-0.003	0.076	0.094	-0.018	0.0337	1
TMEM41B	GERD	HC	Prox	Prolif Suprabasal	-0.006	0.332	0.385	-0.053	0.0338	1
ATP6V1A	GERD	HC	Prox	Prolif Suprabasal	-0.007	0.383	0.441	-0.058	0.0338	1
AC009118.3	GERD	HC	Prox	Prolif Suprabasal	-0.001	0.017	0.025	-0.008	0.0338	1
BOLA2	GERD	HC	Prox	Prolif Suprabasal	-0.022	0.522	0.581	-0.059	0.0339	1
ARIH2	GERD	HC	Prox	Prolif Suprabasal	-0.006	0.419	0.483	-0.064	0.0339	1
TMEM53	GERD	HC	Prox	Prolif Suprabasal	-0.001	0.079	0.098	-0.019	0.034	1
PRDM15	GERD	HC	Prox	Prolif Suprabasal	0	0.041	0.054	-0.013	0.0341	1
CAMK4	GERD	HC	Prox	Prolif Suprabasal	-0.005	0.057	0.072	-0.015	0.0341	1
FXN	GERD	HC	Prox	Prolif Suprabasal	-0.003	0.275	0.319	-0.044	0.0342	1
MTRF1	GERD	HC	Prox	Prolif Suprabasal	0.001	0.136	0.164	-0.028	0.0342	1
AC021016.2	GERD	HC	Prox	Prolif Suprabasal	-0.002	0.016	0.024	-0.008	0.0343	1
AL353796.1	GERD	HC	Prox	Prolif Suprabasal	-0.003	0.011	0.018	-0.007	0.0343	1
FCMR	GERD	HC	Prox	Prolif Suprabasal	-0.002	0.016	0.024	-0.008	0.0343	1
HOXB2	GERD	HC	Prox	Prolif Suprabasal	-0.02	0.245	0.27	-0.025	0.0344	1
DNAJC15	GERD	HC	Prox	Prolif Suprabasal	0.013	0.889	0.912	-0.023	0.0344	1
AC012358.3	GERD	HC	Prox	Prolif Suprabasal	-0.003	0.011	0.018	-0.007	0.0344	1
AC026471.1	GERD	HC	Prox	Prolif Suprabasal	0.001	0.051	0.066	-0.015	0.0344	1
SLC25A16	GERD	HC	Prox	Prolif Suprabasal	-0.002	0.163	0.193	-0.03	0.0344	1
FLG	GERD	HC	Prox	Prolif Suprabasal	-0.001	0.063	0.081	-0.018	0.0344	1
XKR6	GERD	HC	Prox	Prolif Suprabasal	0	0.055	0.071	-0.016	0.0345	1
FANK1	GERD	HC	Prox	Prolif Suprabasal	-0.001	0.028	0.039	-0.011	0.0345	1
AC104532.2	GERD	HC	Prox	Prolif Suprabasal	-0.003	0.013	0.021	-0.008	0.0345	1
ZNF202	GERD	HC	Prox	Prolif Suprabasal	-0.005	0.041	0.054	-0.013	0.0346	1
HEATR6	GERD	HC	Prox	Prolif Suprabasal	0.002	0.113	0.138	-0.025	0.0346	1
AL031055.1	GERD	HC	Prox	Prolif Suprabasal	-0.003	0.011	0.018	-0.007	0.0348	1
ARHGEF26	GERD	HC	Prox	Prolif Suprabasal	-0.002	0.131	0.156	-0.025	0.0348	1
AC064836.4	GERD	HC	Prox	Prolif Suprabasal	-0.003	0.036	0.049	-0.013	0.0349	1
FRS3	GERD	HC	Prox	Prolif Suprabasal	-0.002	0.014	0.022	-0.008	0.0349	1
NEDD1	GERD	HC	Prox	Prolif Suprabasal	-0.006	0.296	0.339	-0.043	0.035	1
PPP1R8	GERD	HC	Prox	Prolif Suprabasal	-0.006	0.296	0.341	-0.045	0.035	1
NAA35	GERD	HC	Prox	Prolif Suprabasal	-0.002	0.306	0.357	-0.051	0.035	1
AC023509.3	GERD	HC	Prox	Prolif Suprabasal	-0.001	0.028	0.038	-0.01	0.035	1
AC005696.1	GERD	HC	Prox	Prolif Suprabasal	-0.001	0.024	0.034	-0.01	0.0351	1
DTD2	GERD	HC	Prox	Prolif Suprabasal	0	0.252	0.294	-0.042	0.0351	1
MAP4K5	GERD	HC	Prox	Prolif Suprabasal	-0.007	0.395	0.458	-0.063	0.0351	1
NRSN2	GERD	HC	Prox	Prolif Suprabasal	-0.001	0.015	0.022	-0.007	0.0351	1
ANAPC15	GERD	HC	Prox	Prolif Suprabasal	-0.02	0.757	0.806	-0.049	0.0352	1
ALDH3B1	GERD	HC	Prox	Prolif Suprabasal	-0.001	0.012	0.019	-0.007	0.0352	1
ENTPD1-AS1	GERD	HC	Prox	Prolif Suprabasal	-0.001	0.15	0.178	-0.028	0.0353	1
CCT8	GERD	HC	Prox	Prolif Suprabasal	-0.024	0.939	0.957	-0.018	0.0353	1
SLC50A1	GERD	HC	Prox	Prolif Suprabasal	0.031	0.422	0.436	-0.014	0.0354	1
TTLL3	GERD	HC	Prox	Prolif Suprabasal	-0.002	0.051	0.065	-0.014	0.0355	1
GABRQ	GERD	HC	Prox	Prolif Suprabasal	-0.002	0.021	0.031	-0.01	0.0355	1
NDUFAF2	GERD	HC	Prox	Prolif Suprabasal	0.021	0.754	0.77	-0.016	0.0355	1
RNF126	GERD	HC	Prox	Prolif Suprabasal	-0.02	0.671	0.734	-0.063	0.0355	1
RFESD	GERD	HC	Prox	Prolif Suprabasal	-0.001	0.082	0.101	-0.019	0.0356	1
PSKH1	GERD	HC	Prox	Prolif Suprabasal	-0.001	0.101	0.122	-0.021	0.0356	1
PEA15	GERD	HC	Prox	Prolif Suprabasal	0.001	0.291	0.343	-0.052	0.0356	1
AMZ2	GERD	HC	Prox	Prolif Suprabasal	-0.004	0.344	0.4	-0.056	0.0356	1
SUMO4	GERD	HC	Prox	Prolif Suprabasal	-0.001	0.023	0.033	-0.01	0.0356	1
IL2RG	GERD	HC	Prox	Prolif Suprabasal	-0.002	0.011	0.019	-0.008	0.0357	1
MTPN	GERD	HC	Prox	Prolif Suprabasal	0.016	0.843	0.864	-0.021	0.0357	1
HARBI1	GERD	HC	Prox	Prolif Suprabasal	-0.002	0.028	0.038	-0.01	0.0357	1
ARHGAP8	GERD	HC	Prox	Prolif Suprabasal	0	0.097	0.118	-0.021	0.0357	1
PCSK6	GERD	HC	Prox	Prolif Suprabasal	-0.001	0.014	0.021	-0.007	0.0357	1
LINC00957	GERD	HC	Prox	Prolif Suprabasal	-0.002	0.012	0.019	-0.007	0.0357	1
RSL1D1	GERD	HC	Prox	Prolif Suprabasal	0.014	0.912	0.916	-0.004	0.0358	1
C5orf38	GERD	HC	Prox	Prolif Suprabasal	0.023	0.158	0.143	0.015	0.0358	1
DLL1	GERD	HC	Prox	Prolif Suprabasal	-0.002	0.012	0.019	-0.007	0.0359	1
UBN1	GERD	HC	Prox	Prolif Suprabasal	-0.009	0.401	0.462	-0.061	0.0359	1
POLR3G	GERD	HC	Prox	Prolif Suprabasal	0.026	0.257	0.246	0.011	0.0359	1
EOGT	GERD	HC	Prox	Prolif Suprabasal	-0.001	0.126	0.15	-0.024	0.0359	1
BHLHE40-AS1	GERD	HC	Prox	Prolif Suprabasal	0.007	0.029	0.02	0.009	0.036	1
AL117332.1	GERD	HC	Prox	Prolif Suprabasal	-0.005	0.025	0.035	-0.01	0.036	1
ZNF665	GERD	HC	Prox	Prolif Suprabasal	-0.002	0.013	0.02	-0.007	0.036	1
SYNE1	GERD	HC	Prox	Prolif Suprabasal	-0.001	0.014	0.022	-0.008	0.0361	1
ADCK2	GERD	HC	Prox	Prolif Suprabasal	-0.002	0.284	0.333	-0.049	0.0361	1
SLC4A1AP	GERD	HC	Prox	Prolif Suprabasal	-0.01	0.398	0.454	-0.056	0.0361	1
MIR762HG	GERD	HC	Prox	Prolif Suprabasal	0.003	0.113	0.137	-0.024	0.0362	1
SNHG18	GERD	HC	Prox	Prolif Suprabasal	-0.001	0.32	0.373	-0.053	0.0362	1
LRP6	GERD	HC	Prox	Prolif Suprabasal	0.001	0.118	0.142	-0.024	0.0362	1
LINC00511	GERD	HC	Prox	Prolif Suprabasal	0.001	0.131	0.158	-0.027	0.0362	1
LRRIQ3	GERD	HC	Prox	Prolif Suprabasal	0.001	0.029	0.04	-0.011	0.0363	1
AHCYL1	GERD	HC	Prox	Prolif Suprabasal	-0.022	0.709	0.753	-0.044	0.0363	1
ZNF799	GERD	HC	Prox	Prolif Suprabasal	0	0.044	0.058	-0.014	0.0363	1
NEIL3	GERD	HC	Prox	Prolif Suprabasal	0.002	0.212	0.25	-0.038	0.0364	1
TMPRSS11A	GERD	HC	Prox	Prolif Suprabasal	0.035	0.349	0.342	0.007	0.0365	1
SLC16A14	GERD	HC	Prox	Prolif Suprabasal	-0.003	0.143	0.168	-0.025	0.0365	1
ATG101	GERD	HC	Prox	Prolif Suprabasal	-0.015	0.522	0.588	-0.066	0.0366	1
TOB1	GERD	HC	Prox	Prolif Suprabasal	-0.027	0.585	0.63	-0.045	0.0366	1
MTX2	GERD	HC	Prox	Prolif Suprabasal	-0.025	0.685	0.751	-0.066	0.0366	1
ARMCX3	GERD	HC	Prox	Prolif Suprabasal	0	0.188	0.222	-0.034	0.0368	1
C17orf97	GERD	HC	Prox	Prolif Suprabasal	0.02	0.129	0.114	0.015	0.0368	1
FGFBP3	GERD	HC	Prox	Prolif Suprabasal	-0.002	0.035	0.047	-0.012	0.0369	1
BSCL2	GERD	HC	Prox	Prolif Suprabasal	-0.011	0.44	0.505	-0.065	0.0369	1
PANK3	GERD	HC	Prox	Prolif Suprabasal	-0.006	0.327	0.375	-0.048	0.0369	1
MOCS2	GERD	HC	Prox	Prolif Suprabasal	-0.021	0.569	0.641	-0.072	0.0369	1
AL356056.2	GERD	HC	Prox	Prolif Suprabasal	0	0.013	0.021	-0.008	0.0369	1
ARHGAP21	GERD	HC	Prox	Prolif Suprabasal	0.001	0.243	0.286	-0.043	0.037	1
ZNF112	GERD	HC	Prox	Prolif Suprabasal	-0.003	0.03	0.04	-0.01	0.0371	1
HIST2H2BF	GERD	HC	Prox	Prolif Suprabasal	-0.003	0.104	0.126	-0.022	0.0372	1
ZNF473	GERD	HC	Prox	Prolif Suprabasal	-0.003	0.045	0.059	-0.014	0.0372	1
APOL3	GERD	HC	Prox	Prolif Suprabasal	0	0.076	0.094	-0.018	0.0373	1
KLF6	GERD	HC	Prox	Prolif Suprabasal	-0.028	0.89	0.913	-0.023	0.0373	1
PSPH	GERD	HC	Prox	Prolif Suprabasal	-0.002	0.258	0.299	-0.041	0.0373	1
PNKP	GERD	HC	Prox	Prolif Suprabasal	-0.008	0.408	0.465	-0.057	0.0374	1
ZFP64	GERD	HC	Prox	Prolif Suprabasal	0.002	0.132	0.158	-0.026	0.0374	1
SIDT2	GERD	HC	Prox	Prolif Suprabasal	0.001	0.05	0.065	-0.015	0.0374	1
AC009996.1	GERD	HC	Prox	Prolif Suprabasal	-0.002	0.02	0.029	-0.009	0.0375	1
EXOC3-AS1	GERD	HC	Prox	Prolif Suprabasal	0	0.084	0.104	-0.02	0.0375	1
ATG4A	GERD	HC	Prox	Prolif Suprabasal	0.003	0.141	0.169	-0.028	0.0375	1
NEK3	GERD	HC	Prox	Prolif Suprabasal	-0.001	0.056	0.072	-0.016	0.0375	1
ARL10	GERD	HC	Prox	Prolif Suprabasal	-0.002	0.045	0.058	-0.013	0.0377	1
DNAJB9	GERD	HC	Prox	Prolif Suprabasal	0	0.094	0.114	-0.02	0.0377	1
CCDC50	GERD	HC	Prox	Prolif Suprabasal	-0.001	0.3	0.347	-0.047	0.0377	1
ZNF322	GERD	HC	Prox	Prolif Suprabasal	0.006	0.197	0.235	-0.038	0.0377	1
AL162231.1	GERD	HC	Prox	Prolif Suprabasal	0	0.028	0.038	-0.01	0.0378	1
PABPC1L	GERD	HC	Prox	Prolif Suprabasal	-0.001	0.026	0.037	-0.011	0.0378	1
LTC4S	GERD	HC	Prox	Prolif Suprabasal	0.031	0.224	0.213	0.011	0.0379	1
RPS19BP1	GERD	HC	Prox	Prolif Suprabasal	-0.023	0.87	0.909	-0.039	0.0379	1
RWDD2B	GERD	HC	Prox	Prolif Suprabasal	0.001	0.202	0.236	-0.034	0.038	1
USP7	GERD	HC	Prox	Prolif Suprabasal	-0.014	0.541	0.606	-0.065	0.038	1
CCNK	GERD	HC	Prox	Prolif Suprabasal	-0.005	0.363	0.422	-0.059	0.038	1
RAB8A	GERD	HC	Prox	Prolif Suprabasal	0.02	0.664	0.689	-0.025	0.0381	1
HSPB11	GERD	HC	Prox	Prolif Suprabasal	-0.023	0.783	0.84	-0.057	0.0381	1
BTNL9	GERD	HC	Prox	Prolif Suprabasal	0.006	0.02	0.013	0.007	0.0382	1
AP000547.3	GERD	HC	Prox	Prolif Suprabasal	0	0.021	0.03	-0.009	0.0382	1
EHD3	GERD	HC	Prox	Prolif Suprabasal	-0.003	0.04	0.053	-0.013	0.0383	1
SOX7	GERD	HC	Prox	Prolif Suprabasal	0.029	0.302	0.292	0.01	0.0383	1
ABL1	GERD	HC	Prox	Prolif Suprabasal	0.002	0.11	0.134	-0.024	0.0383	1
OPA1	GERD	HC	Prox	Prolif Suprabasal	-0.012	0.439	0.496	-0.057	0.0383	1
FAM174C	GERD	HC	Prox	Prolif Suprabasal	-0.025	0.756	0.807	-0.051	0.0383	1
PFDN6	GERD	HC	Prox	Prolif Suprabasal	0.017	0.744	0.772	-0.028	0.0384	1
TRAF2	GERD	HC	Prox	Prolif Suprabasal	0.003	0.208	0.246	-0.038	0.0385	1
HIST1H2BL	GERD	HC	Prox	Prolif Suprabasal	0	0.051	0.065	-0.014	0.0385	1
SCAF11	GERD	HC	Prox	Prolif Suprabasal	-0.023	0.824	0.857	-0.033	0.0385	1
FBXW7	GERD	HC	Prox	Prolif Suprabasal	-0.003	0.351	0.407	-0.056	0.0386	1
HIST1H1E	GERD	HC	Prox	Prolif Suprabasal	-0.003	0.406	0.458	-0.052	0.0387	1
AP000251.1	GERD	HC	Prox	Prolif Suprabasal	-0.002	0.098	0.118	-0.02	0.0387	1
HELZ2	GERD	HC	Prox	Prolif Suprabasal	-0.001	0.055	0.07	-0.015	0.0387	1
USP18	GERD	HC	Prox	Prolif Suprabasal	0.004	0.105	0.128	-0.023	0.0387	1
RAB3IP	GERD	HC	Prox	Prolif Suprabasal	-0.001	0.151	0.179	-0.028	0.0388	1
ARMC1	GERD	HC	Prox	Prolif Suprabasal	-0.012	0.521	0.598	-0.077	0.0388	1
HASPIN	GERD	HC	Prox	Prolif Suprabasal	-0.004	0.044	0.057	-0.013	0.0388	1
AL583810.1	GERD	HC	Prox	Prolif Suprabasal	-0.001	0.021	0.03	-0.009	0.0389	1
CRBN	GERD	HC	Prox	Prolif Suprabasal	-0.014	0.443	0.504	-0.061	0.0389	1
FBXL15	GERD	HC	Prox	Prolif Suprabasal	-0.009	0.432	0.499	-0.067	0.0389	1
ZNRF2	GERD	HC	Prox	Prolif Suprabasal	-0.002	0.239	0.28	-0.041	0.039	1
BYSL	GERD	HC	Prox	Prolif Suprabasal	-0.001	0.264	0.307	-0.043	0.039	1
SH3GL1	GERD	HC	Prox	Prolif Suprabasal	-0.007	0.41	0.473	-0.063	0.039	1
SMAD5	GERD	HC	Prox	Prolif Suprabasal	-0.017	0.57	0.632	-0.062	0.039	1
ZNF615	GERD	HC	Prox	Prolif Suprabasal	-0.003	0.029	0.04	-0.011	0.0391	1
ARL4C	GERD	HC	Prox	Prolif Suprabasal	-0.006	0.442	0.509	-0.067	0.0391	1
BRD4	GERD	HC	Prox	Prolif Suprabasal	-0.015	0.562	0.628	-0.066	0.0391	1
AC026979.4	GERD	HC	Prox	Prolif Suprabasal	-0.002	0.019	0.028	-0.009	0.0391	1
RAD51AP2	GERD	HC	Prox	Prolif Suprabasal	-0.002	0.019	0.028	-0.009	0.0392	1
ATG3	GERD	HC	Prox	Prolif Suprabasal	-0.021	0.768	0.807	-0.039	0.0392	1
FKBP7	GERD	HC	Prox	Prolif Suprabasal	0.001	0.027	0.038	-0.011	0.0392	1
AC016065.1	GERD	HC	Prox	Prolif Suprabasal	0	0.098	0.119	-0.021	0.0393	1
NOTCH2NLA	GERD	HC	Prox	Prolif Suprabasal	0	0.047	0.061	-0.014	0.0393	1
ZCRB1	GERD	HC	Prox	Prolif Suprabasal	0.017	0.825	0.839	-0.014	0.0393	1
FAM72D	GERD	HC	Prox	Prolif Suprabasal	-0.002	0.061	0.077	-0.016	0.0394	1
AC099850.1	GERD	HC	Prox	Prolif Suprabasal	-0.002	0.025	0.035	-0.01	0.0394	1
CNOT9	GERD	HC	Prox	Prolif Suprabasal	-0.006	0.355	0.408	-0.053	0.0396	1
ZFAT	GERD	HC	Prox	Prolif Suprabasal	-0.003	0.029	0.04	-0.011	0.0397	1
CCDC137	GERD	HC	Prox	Prolif Suprabasal	0.022	0.614	0.631	-0.017	0.0397	1
LINC01137	GERD	HC	Prox	Prolif Suprabasal	-0.001	0.076	0.093	-0.017	0.0397	1
WDR62	GERD	HC	Prox	Prolif Suprabasal	-0.003	0.068	0.084	-0.016	0.0397	1
OBSCN	GERD	HC	Prox	Prolif Suprabasal	0	0.046	0.059	-0.013	0.0398	1
GLRX2	GERD	HC	Prox	Prolif Suprabasal	0.023	0.615	0.639	-0.024	0.0398	1
GATC	GERD	HC	Prox	Prolif Suprabasal	0.004	0.239	0.281	-0.042	0.0398	1
RNF125	GERD	HC	Prox	Prolif Suprabasal	-0.003	0.062	0.078	-0.016	0.0399	1
PRRG4	GERD	HC	Prox	Prolif Suprabasal	-0.024	0.813	0.85	-0.037	0.0399	1
AC124016.1	GERD	HC	Prox	Prolif Suprabasal	-0.003	0.024	0.033	-0.009	0.0399	1
DNTTIP1	GERD	HC	Prox	Prolif Suprabasal	-0.003	0.362	0.424	-0.062	0.0399	1
AC022075.1	GERD	HC	Prox	Prolif Suprabasal	0.002	0.113	0.136	-0.023	0.0399	1
CRABP2	GERD	HC	Prox	Prolif Suprabasal	0.012	0.998	0.999	-0.001	0.0399	1
ZNF551	GERD	HC	Prox	Prolif Suprabasal	0.001	0.063	0.08	-0.017	0.04	1
RABL3	GERD	HC	Prox	Prolif Suprabasal	-0.003	0.282	0.328	-0.046	0.04	1
MROH2A	GERD	HC	Prox	Prolif Suprabasal	-0.004	0.023	0.033	-0.01	0.04	1
KLK1	GERD	HC	Prox	Prolif Suprabasal	0.019	0.138	0.122	0.016	0.0401	1
PRNCR1	GERD	HC	Prox	Prolif Suprabasal	-0.003	0.018	0.026	-0.008	0.0401	1
IFIT1	GERD	HC	Prox	Prolif Suprabasal	-0.002	0.048	0.062	-0.014	0.0401	1
LINC01703	GERD	HC	Prox	Prolif Suprabasal	0	0.02	0.029	-0.009	0.0402	1
UNC5B-AS1	GERD	HC	Prox	Prolif Suprabasal	0.003	0.135	0.162	-0.027	0.0402	1
NKRF	GERD	HC	Prox	Prolif Suprabasal	-0.003	0.16	0.187	-0.027	0.0402	1
JMY	GERD	HC	Prox	Prolif Suprabasal	0.001	0.168	0.199	-0.031	0.0403	1
BCL2	GERD	HC	Prox	Prolif Suprabasal	0.002	0.086	0.106	-0.02	0.0403	1
AL590399.3	GERD	HC	Prox	Prolif Suprabasal	-0.003	0.018	0.026	-0.008	0.0403	1
EXD3	GERD	HC	Prox	Prolif Suprabasal	0.002	0.106	0.128	-0.022	0.0403	1
ZSWIM1	GERD	HC	Prox	Prolif Suprabasal	-0.003	0.023	0.032	-0.009	0.0404	1
TMEM132A	GERD	HC	Prox	Prolif Suprabasal	0.001	0.063	0.079	-0.016	0.0404	1
NAT10	GERD	HC	Prox	Prolif Suprabasal	-0.005	0.291	0.338	-0.047	0.0405	1
ASS1	GERD	HC	Prox	Prolif Suprabasal	-0.006	0.239	0.272	-0.033	0.0405	1
LINC00630	GERD	HC	Prox	Prolif Suprabasal	-0.002	0.024	0.034	-0.01	0.0405	1
BCAM	GERD	HC	Prox	Prolif Suprabasal	-0.001	0.065	0.081	-0.016	0.0406	1
HSF4	GERD	HC	Prox	Prolif Suprabasal	-0.002	0.018	0.026	-0.008	0.0406	1
IFITM2	GERD	HC	Prox	Prolif Suprabasal	0.038	0.271	0.257	0.014	0.0407	1
IDNK	GERD	HC	Prox	Prolif Suprabasal	0.001	0.1	0.121	-0.021	0.0408	1
IL27RA	GERD	HC	Prox	Prolif Suprabasal	-0.002	0.047	0.061	-0.014	0.0408	1
MLST8	GERD	HC	Prox	Prolif Suprabasal	-0.006	0.446	0.517	-0.071	0.0408	1
PTGES2	GERD	HC	Prox	Prolif Suprabasal	-0.018	0.669	0.741	-0.072	0.0408	1
CTIF	GERD	HC	Prox	Prolif Suprabasal	-0.002	0.023	0.032	-0.009	0.0409	1
KCTD12	GERD	HC	Prox	Prolif Suprabasal	-0.002	0.081	0.099	-0.018	0.0409	1
PDK3	GERD	HC	Prox	Prolif Suprabasal	0.004	0.107	0.131	-0.024	0.0411	1
FITM2	GERD	HC	Prox	Prolif Suprabasal	0	0.068	0.084	-0.016	0.0411	1
TOB2	GERD	HC	Prox	Prolif Suprabasal	-0.005	0.331	0.383	-0.052	0.0411	1
SEC31A	GERD	HC	Prox	Prolif Suprabasal	-0.016	0.53	0.586	-0.056	0.0411	1
CCNH	GERD	HC	Prox	Prolif Suprabasal	-0.007	0.334	0.383	-0.049	0.0411	1
ZFP90	GERD	HC	Prox	Prolif Suprabasal	0.004	0.123	0.148	-0.025	0.0412	1
SPATA2	GERD	HC	Prox	Prolif Suprabasal	-0.002	0.068	0.084	-0.016	0.0413	1
AC114980.1	GERD	HC	Prox	Prolif Suprabasal	-0.001	0.018	0.026	-0.008	0.0413	1
DEPDC1	GERD	HC	Prox	Prolif Suprabasal	-0.003	0.441	0.499	-0.058	0.0413	1
RAPGEFL1	GERD	HC	Prox	Prolif Suprabasal	-0.014	0.492	0.552	-0.06	0.0413	1
NUP155	GERD	HC	Prox	Prolif Suprabasal	-0.004	0.26	0.3	-0.04	0.0414	1
NAA40	GERD	HC	Prox	Prolif Suprabasal	-0.001	0.107	0.129	-0.022	0.0415	1
METTL8	GERD	HC	Prox	Prolif Suprabasal	-0.005	0.44	0.514	-0.074	0.0415	1
THAP1	GERD	HC	Prox	Prolif Suprabasal	-0.001	0.257	0.301	-0.044	0.0416	1
MRPL9	GERD	HC	Prox	Prolif Suprabasal	-0.019	0.615	0.693	-0.078	0.0416	1
MSI2	GERD	HC	Prox	Prolif Suprabasal	0	0.198	0.232	-0.034	0.0416	1
MXD4	GERD	HC	Prox	Prolif Suprabasal	-0.003	0.286	0.329	-0.043	0.0417	1
PLA2G2A	GERD	HC	Prox	Prolif Suprabasal	0.014	0.028	0.019	0.009	0.0417	1
GFOD2	GERD	HC	Prox	Prolif Suprabasal	0.003	0.16	0.19	-0.03	0.0418	1
ADGRA3	GERD	HC	Prox	Prolif Suprabasal	0	0.048	0.061	-0.013	0.0419	1
TLCD2	GERD	HC	Prox	Prolif Suprabasal	0.004	0.172	0.204	-0.032	0.042	1
NBPF14	GERD	HC	Prox	Prolif Suprabasal	0	0.052	0.066	-0.014	0.042	1
AL451165.2	GERD	HC	Prox	Prolif Suprabasal	0.003	0.114	0.138	-0.024	0.042	1
AP3S2	GERD	HC	Prox	Prolif Suprabasal	0	0.223	0.261	-0.038	0.0421	1
TIMM23	GERD	HC	Prox	Prolif Suprabasal	-0.011	0.455	0.519	-0.064	0.0421	1
TP53INP1	GERD	HC	Prox	Prolif Suprabasal	-0.001	0.029	0.039	-0.01	0.0421	1
TMC5	GERD	HC	Prox	Prolif Suprabasal	-0.005	0.015	0.023	-0.008	0.0422	1
EHD4	GERD	HC	Prox	Prolif Suprabasal	0.03	0.276	0.269	0.007	0.0422	1
KLK13	GERD	HC	Prox	Prolif Suprabasal	-0.01	0.453	0.509	-0.056	0.0422	1
RAP1GAP2	GERD	HC	Prox	Prolif Suprabasal	-0.001	0.054	0.069	-0.015	0.0424	1
RTL6	GERD	HC	Prox	Prolif Suprabasal	-0.002	0.039	0.051	-0.012	0.0424	1
ANKS1A	GERD	HC	Prox	Prolif Suprabasal	-0.001	0.129	0.153	-0.024	0.0425	1
AL033384.1	GERD	HC	Prox	Prolif Suprabasal	0.002	0.11	0.133	-0.023	0.0425	1
MMD	GERD	HC	Prox	Prolif Suprabasal	-0.003	0.08	0.098	-0.018	0.0425	1
MRPL46	GERD	HC	Prox	Prolif Suprabasal	-0.019	0.601	0.67	-0.069	0.0425	1
PIGBOS1	GERD	HC	Prox	Prolif Suprabasal	0.001	0.304	0.356	-0.052	0.0426	1
APC	GERD	HC	Prox	Prolif Suprabasal	-0.005	0.375	0.433	-0.058	0.0426	1
RGS19	GERD	HC	Prox	Prolif Suprabasal	0.002	0.145	0.172	-0.027	0.0426	1
H1FX	GERD	HC	Prox	Prolif Suprabasal	-0.018	0.822	0.863	-0.041	0.0427	1
AP2S1	GERD	HC	Prox	Prolif Suprabasal	0.01	0.982	0.984	-0.002	0.0427	1
CDK5R1	GERD	HC	Prox	Prolif Suprabasal	-0.002	0.049	0.062	-0.013	0.0428	1
FAM210B	GERD	HC	Prox	Prolif Suprabasal	-0.004	0.455	0.528	-0.073	0.0428	1
RAB17	GERD	HC	Prox	Prolif Suprabasal	-0.004	0.034	0.045	-0.011	0.0429	1
FAM86C1	GERD	HC	Prox	Prolif Suprabasal	0.003	0.083	0.103	-0.02	0.0429	1
DUOX2	GERD	HC	Prox	Prolif Suprabasal	-0.002	0.017	0.025	-0.008	0.043	1
NFIL3	GERD	HC	Prox	Prolif Suprabasal	0.003	0.198	0.235	-0.037	0.0431	1
CXCL1	GERD	HC	Prox	Prolif Suprabasal	0	0.017	0.025	-0.008	0.0432	1
AP006621.3	GERD	HC	Prox	Prolif Suprabasal	0.001	0.066	0.082	-0.016	0.0432	1
ZNF618	GERD	HC	Prox	Prolif Suprabasal	-0.002	0.037	0.049	-0.012	0.0432	1
TMPRSS11E	GERD	HC	Prox	Prolif Suprabasal	0	0.107	0.129	-0.022	0.0433	1
NBR2	GERD	HC	Prox	Prolif Suprabasal	-0.003	0.049	0.062	-0.013	0.0433	1
ZNF713	GERD	HC	Prox	Prolif Suprabasal	0.001	0.025	0.034	-0.009	0.0434	1
CDH24	GERD	HC	Prox	Prolif Suprabasal	0	0.051	0.065	-0.014	0.0436	1
ATP6V0E1	GERD	HC	Prox	Prolif Suprabasal	-0.021	0.922	0.94	-0.018	0.0436	1
RBM34	GERD	HC	Prox	Prolif Suprabasal	0.002	0.057	0.072	-0.015	0.0436	1
PALMD	GERD	HC	Prox	Prolif Suprabasal	-0.006	0.414	0.472	-0.058	0.0436	1
RIF1	GERD	HC	Prox	Prolif Suprabasal	-0.012	0.537	0.593	-0.056	0.0437	1
KLC2	GERD	HC	Prox	Prolif Suprabasal	-0.001	0.108	0.13	-0.022	0.0439	1
JMJD6	GERD	HC	Prox	Prolif Suprabasal	-0.004	0.284	0.327	-0.043	0.0439	1
ILF3-DT	GERD	HC	Prox	Prolif Suprabasal	0.033	0.353	0.347	0.006	0.0439	1
POLE	GERD	HC	Prox	Prolif Suprabasal	0.002	0.161	0.189	-0.028	0.0439	1
C2CD2L	GERD	HC	Prox	Prolif Suprabasal	-0.003	0.059	0.074	-0.015	0.044	1
TINCR	GERD	HC	Prox	Prolif Suprabasal	-0.018	0.683	0.744	-0.061	0.044	1
CBX4	GERD	HC	Prox	Prolif Suprabasal	0.031	0.28	0.274	0.006	0.0441	1
TTC39A	GERD	HC	Prox	Prolif Suprabasal	0	0.05	0.063	-0.013	0.0441	1
MRPS27	GERD	HC	Prox	Prolif Suprabasal	-0.014	0.468	0.527	-0.059	0.0441	1
TOLLIP-AS1	GERD	HC	Prox	Prolif Suprabasal	-0.002	0.022	0.031	-0.009	0.0442	1
LPAR6	GERD	HC	Prox	Prolif Suprabasal	-0.005	0.4	0.458	-0.058	0.0442	1
NUDC	GERD	HC	Prox	Prolif Suprabasal	-0.021	0.922	0.937	-0.015	0.0442	1
C20orf96	GERD	HC	Prox	Prolif Suprabasal	-0.003	0.049	0.062	-0.013	0.0442	1
CDKL3	GERD	HC	Prox	Prolif Suprabasal	-0.002	0.03	0.041	-0.011	0.0442	1
MATN1-AS1	GERD	HC	Prox	Prolif Suprabasal	0	0.016	0.024	-0.008	0.0443	1
PPP1R14B-AS1	GERD	HC	Prox	Prolif Suprabasal	0.031	0.286	0.281	0.005	0.0443	1
GRB14	GERD	HC	Prox	Prolif Suprabasal	-0.003	0.013	0.02	-0.007	0.0443	1
IL20RB	GERD	HC	Prox	Prolif Suprabasal	-0.014	0.521	0.582	-0.061	0.0444	1
PLAT	GERD	HC	Prox	Prolif Suprabasal	0.008	0.023	0.015	0.008	0.0444	1
TMX4	GERD	HC	Prox	Prolif Suprabasal	-0.005	0.378	0.436	-0.058	0.0444	1
HYKK	GERD	HC	Prox	Prolif Suprabasal	-0.001	0.083	0.101	-0.018	0.0444	1
TSHZ2	GERD	HC	Prox	Prolif Suprabasal	0.023	0.137	0.123	0.014	0.0444	1
KRCC1	GERD	HC	Prox	Prolif Suprabasal	-0.011	0.418	0.477	-0.059	0.0444	1
KNTC1	GERD	HC	Prox	Prolif Suprabasal	-0.004	0.169	0.196	-0.027	0.0445	1
BICD1	GERD	HC	Prox	Prolif Suprabasal	0	0.037	0.049	-0.012	0.0445	1
MTHFD1L	GERD	HC	Prox	Prolif Suprabasal	0.003	0.115	0.139	-0.024	0.0447	1
CASP9	GERD	HC	Prox	Prolif Suprabasal	0	0.066	0.082	-0.016	0.0447	1
MTDH	GERD	HC	Prox	Prolif Suprabasal	0.012	0.964	0.96	0.004	0.0448	1
HIST1H2BC	GERD	HC	Prox	Prolif Suprabasal	-0.007	0.202	0.232	-0.03	0.0448	1
FBXO44	GERD	HC	Prox	Prolif Suprabasal	-0.001	0.056	0.071	-0.015	0.0448	1
MDM2	GERD	HC	Prox	Prolif Suprabasal	-0.008	0.398	0.453	-0.055	0.0449	1
TPCN2	GERD	HC	Prox	Prolif Suprabasal	0	0.04	0.052	-0.012	0.0449	1
TPM1	GERD	HC	Prox	Prolif Suprabasal	0.001	0.294	0.343	-0.049	0.0449	1
KCTD7	GERD	HC	Prox	Prolif Suprabasal	-0.001	0.016	0.023	-0.007	0.045	1
PDE12	GERD	HC	Prox	Prolif Suprabasal	-0.006	0.314	0.358	-0.044	0.045	1
BACE1-AS	GERD	HC	Prox	Prolif Suprabasal	-0.002	0.021	0.029	-0.008	0.045	1
WIPF3	GERD	HC	Prox	Prolif Suprabasal	-0.003	0.031	0.041	-0.01	0.0451	1
COPS4	GERD	HC	Prox	Prolif Suprabasal	-0.018	0.558	0.624	-0.066	0.0451	1
ZNF214	GERD	HC	Prox	Prolif Suprabasal	-0.003	0.013	0.02	-0.007	0.0451	1
PHETA1	GERD	HC	Prox	Prolif Suprabasal	0	0.035	0.047	-0.012	0.0451	1
UTP23	GERD	HC	Prox	Prolif Suprabasal	-0.002	0.41	0.478	-0.068	0.0452	1
TIMP2	GERD	HC	Prox	Prolif Suprabasal	-0.001	0.051	0.065	-0.014	0.0452	1
IGFL1	GERD	HC	Prox	Prolif Suprabasal	0.018	0.079	0.066	0.013	0.0453	1
ZNF117	GERD	HC	Prox	Prolif Suprabasal	-0.002	0.034	0.045	-0.011	0.0454	1
RABL6	GERD	HC	Prox	Prolif Suprabasal	-0.021	0.683	0.738	-0.055	0.0454	1
ACSL5	GERD	HC	Prox	Prolif Suprabasal	-0.004	0.056	0.07	-0.014	0.0455	1
AC079414.3	GERD	HC	Prox	Prolif Suprabasal	-0.002	0.013	0.02	-0.007	0.0455	1
UBE2B	GERD	HC	Prox	Prolif Suprabasal	-0.02	0.744	0.807	-0.063	0.0456	1
COMMD2	GERD	HC	Prox	Prolif Suprabasal	-0.016	0.549	0.614	-0.065	0.0457	1
C1orf54	GERD	HC	Prox	Prolif Suprabasal	-0.002	0.03	0.04	-0.01	0.0458	1
TUBB2A	GERD	HC	Prox	Prolif Suprabasal	0.028	0.508	0.505	0.003	0.0458	1
NUDT7	GERD	HC	Prox	Prolif Suprabasal	0	0.204	0.239	-0.035	0.046	1
ZBED8	GERD	HC	Prox	Prolif Suprabasal	-0.002	0.034	0.046	-0.012	0.046	1
MAP7D1	GERD	HC	Prox	Prolif Suprabasal	0.002	0.275	0.321	-0.046	0.046	1
PPP2CA	GERD	HC	Prox	Prolif Suprabasal	-0.024	0.665	0.718	-0.053	0.0461	1
VPS13B-DT	GERD	HC	Prox	Prolif Suprabasal	0	0.036	0.047	-0.011	0.0461	1
ZNF575	GERD	HC	Prox	Prolif Suprabasal	-0.002	0.021	0.03	-0.009	0.0462	1
APBB2	GERD	HC	Prox	Prolif Suprabasal	-0.002	0.089	0.107	-0.018	0.0462	1
RNF24	GERD	HC	Prox	Prolif Suprabasal	0.003	0.066	0.082	-0.016	0.0463	1
WDR75	GERD	HC	Prox	Prolif Suprabasal	-0.004	0.336	0.388	-0.052	0.0463	1
TSGA10	GERD	HC	Prox	Prolif Suprabasal	0.002	0.097	0.118	-0.021	0.0463	1
HDAC2	GERD	HC	Prox	Prolif Suprabasal	-0.023	0.721	0.77	-0.049	0.0463	1
CCDC142	GERD	HC	Prox	Prolif Suprabasal	-0.004	0.049	0.062	-0.013	0.0464	1
CAMSAP2	GERD	HC	Prox	Prolif Suprabasal	-0.001	0.182	0.212	-0.03	0.0464	1
C19orf57	GERD	HC	Prox	Prolif Suprabasal	0.004	0.113	0.137	-0.024	0.0464	1
GMDS-DT	GERD	HC	Prox	Prolif Suprabasal	-0.002	0.011	0.018	-0.007	0.0465	1
BCL6	GERD	HC	Prox	Prolif Suprabasal	0.027	0.144	0.132	0.012	0.0465	1
TBCE.1	GERD	HC	Prox	Prolif Suprabasal	0.013	0.069	0.057	0.012	0.0465	1
PRORP	GERD	HC	Prox	Prolif Suprabasal	-0.007	0.37	0.424	-0.054	0.0465	1
AC010883.3	GERD	HC	Prox	Prolif Suprabasal	-0.003	0.011	0.018	-0.007	0.0465	1
ZUP1	GERD	HC	Prox	Prolif Suprabasal	-0.001	0.158	0.187	-0.029	0.0466	1
PDGFRA	GERD	HC	Prox	Prolif Suprabasal	-0.002	0.025	0.034	-0.009	0.0467	1
PRUNE1	GERD	HC	Prox	Prolif Suprabasal	0.001	0.11	0.132	-0.022	0.0468	1
HABP4	GERD	HC	Prox	Prolif Suprabasal	-0.002	0.012	0.019	-0.007	0.0468	1
SRSF9	GERD	HC	Prox	Prolif Suprabasal	-0.018	0.965	0.973	-0.008	0.0468	1
RPUSD2	GERD	HC	Prox	Prolif Suprabasal	-0.002	0.184	0.214	-0.03	0.0468	1
EGLN3	GERD	HC	Prox	Prolif Suprabasal	-0.001	0.039	0.05	-0.011	0.0468	1
IFFO2	GERD	HC	Prox	Prolif Suprabasal	-0.001	0.11	0.131	-0.021	0.0469	1
TP53I11	GERD	HC	Prox	Prolif Suprabasal	-0.003	0.036	0.047	-0.011	0.047	1
MRPS30	GERD	HC	Prox	Prolif Suprabasal	-0.014	0.502	0.569	-0.067	0.047	1
CYP27B1	GERD	HC	Prox	Prolif Suprabasal	-0.002	0.011	0.018	-0.007	0.047	1
LONP2	GERD	HC	Prox	Prolif Suprabasal	-0.009	0.422	0.485	-0.063	0.047	1
BRI3BP	GERD	HC	Prox	Prolif Suprabasal	-0.008	0.489	0.552	-0.063	0.047	1
NPLOC4	GERD	HC	Prox	Prolif Suprabasal	0.001	0.269	0.314	-0.045	0.0471	1
AC064836.3	GERD	HC	Prox	Prolif Suprabasal	-0.002	0.02	0.028	-0.008	0.0472	1
AC005072.1	GERD	HC	Prox	Prolif Suprabasal	-0.002	0.012	0.019	-0.007	0.0472	1
B4GALT2	GERD	HC	Prox	Prolif Suprabasal	0.033	0.376	0.388	-0.012	0.0473	1
SLC9A1	GERD	HC	Prox	Prolif Suprabasal	0.004	0.096	0.117	-0.021	0.0473	1
CD274	GERD	HC	Prox	Prolif Suprabasal	-0.002	0.012	0.019	-0.007	0.0473	1
PAGR1	GERD	HC	Prox	Prolif Suprabasal	-0.016	0.566	0.63	-0.064	0.0473	1
CASP8AP2	GERD	HC	Prox	Prolif Suprabasal	-0.005	0.367	0.422	-0.055	0.0473	1
AC025423.1	GERD	HC	Prox	Prolif Suprabasal	-0.001	0.012	0.019	-0.007	0.0474	1
FAHD1	GERD	HC	Prox	Prolif Suprabasal	-0.016	0.511	0.571	-0.06	0.0474	1
HAUS1	GERD	HC	Prox	Prolif Suprabasal	0.028	0.512	0.535	-0.023	0.0474	1
LINC-PINT	GERD	HC	Prox	Prolif Suprabasal	-0.004	0.092	0.11	-0.018	0.0474	1
C8orf48	GERD	HC	Prox	Prolif Suprabasal	-0.001	0.012	0.019	-0.007	0.0475	1
TBL1XR1	GERD	HC	Prox	Prolif Suprabasal	-0.015	0.561	0.619	-0.058	0.0475	1
INE1	GERD	HC	Prox	Prolif Suprabasal	-0.002	0.033	0.044	-0.011	0.0475	1
RHBDF2	GERD	HC	Prox	Prolif Suprabasal	0.003	0.106	0.128	-0.022	0.0476	1
SLC25A44	GERD	HC	Prox	Prolif Suprabasal	-0.003	0.099	0.118	-0.019	0.0477	1
AC004918.1	GERD	HC	Prox	Prolif Suprabasal	-0.002	0.025	0.035	-0.01	0.0477	1
SSR3	GERD	HC	Prox	Prolif Suprabasal	-0.024	0.844	0.891	-0.047	0.0478	1
U91328.1	GERD	HC	Prox	Prolif Suprabasal	0	0.012	0.019	-0.007	0.0478	1
HLA-G	GERD	HC	Prox	Prolif Suprabasal	-0.002	0.011	0.018	-0.007	0.0478	1
DUSP13	GERD	HC	Prox	Prolif Suprabasal	-0.003	0.047	0.059	-0.012	0.0479	1
PNPLA2	GERD	HC	Prox	Prolif Suprabasal	0.001	0.205	0.242	-0.037	0.0479	1
LINC00173	GERD	HC	Prox	Prolif Suprabasal	-0.001	0.013	0.02	-0.007	0.0479	1
RASGRP1	GERD	HC	Prox	Prolif Suprabasal	0.01	0.05	0.039	0.011	0.048	1
SCNM1	GERD	HC	Prox	Prolif Suprabasal	-0.004	0.353	0.411	-0.058	0.048	1
ZNF287	GERD	HC	Prox	Prolif Suprabasal	-0.002	0.05	0.063	-0.013	0.0481	1
SLC7A11	GERD	HC	Prox	Prolif Suprabasal	0.01	0.06	0.048	0.012	0.0481	1
TRIM11	GERD	HC	Prox	Prolif Suprabasal	0.001	0.159	0.188	-0.029	0.0481	1
H2AFY2	GERD	HC	Prox	Prolif Suprabasal	-0.009	0.393	0.453	-0.06	0.0482	1
RND2	GERD	HC	Prox	Prolif Suprabasal	0.005	0.017	0.011	0.006	0.0482	1
DMXL2	GERD	HC	Prox	Prolif Suprabasal	-0.001	0.025	0.034	-0.009	0.0484	1
CEP295	GERD	HC	Prox	Prolif Suprabasal	0.003	0.301	0.351	-0.05	0.0485	1
AC012510.1	GERD	HC	Prox	Prolif Suprabasal	0	0.012	0.019	-0.007	0.0486	1
AC073389.1	GERD	HC	Prox	Prolif Suprabasal	0.009	0.031	0.022	0.009	0.0486	1
CDADC1	GERD	HC	Prox	Prolif Suprabasal	0	0.134	0.158	-0.024	0.0487	1
THG1L	GERD	HC	Prox	Prolif Suprabasal	-0.006	0.404	0.465	-0.061	0.0488	1
FUT3	GERD	HC	Prox	Prolif Suprabasal	-0.002	0.073	0.09	-0.017	0.0488	1
MRPS11	GERD	HC	Prox	Prolif Suprabasal	-0.021	0.702	0.766	-0.064	0.0488	1
SDHAF2	GERD	HC	Prox	Prolif Suprabasal	-0.011	0.403	0.461	-0.058	0.0488	1
NUDCD2	GERD	HC	Prox	Prolif Suprabasal	-0.023	0.774	0.823	-0.049	0.0489	1
KYAT3	GERD	HC	Prox	Prolif Suprabasal	-0.014	0.457	0.523	-0.066	0.0489	1
CNST	GERD	HC	Prox	Prolif Suprabasal	0	0.099	0.119	-0.02	0.049	1
ACLY	GERD	HC	Prox	Prolif Suprabasal	0.035	0.283	0.28	0.003	0.0491	1
PSMA2	GERD	HC	Prox	Prolif Suprabasal	-0.017	0.978	0.983	-0.005	0.0492	1
JUNB	GERD	HC	Prox	Prolif Suprabasal	-0.02	0.958	0.967	-0.009	0.0493	1
TCF7L1	GERD	HC	Prox	Prolif Suprabasal	-0.001	0.041	0.053	-0.012	0.0493	1
SLC7A4	GERD	HC	Prox	Prolif Suprabasal	0.013	0.068	0.056	0.012	0.0495	1
MRPS9	GERD	HC	Prox	Prolif Suprabasal	-0.02	0.669	0.728	-0.059	0.0495	1
CALML5	GERD	HC	Prox	Prolif Suprabasal	0.001	0.212	0.246	-0.034	0.0496	1
NDUFAF3	GERD	HC	Prox	Prolif Suprabasal	0.02	0.737	0.754	-0.017	0.0497	1
CCL27	GERD	HC	Prox	Prolif Suprabasal	0.004	0.017	0.011	0.006	0.0498	1
NGRN	GERD	HC	Prox	Prolif Suprabasal	-0.015	0.57	0.643	-0.073	0.0498	1
TUBGCP5	GERD	HC	Prox	Prolif Suprabasal	-0.002	0.24	0.278	-0.038	0.0498	1
AC015802.6	GERD	HC	Prox	Prolif Suprabasal	0.004	0.096	0.117	-0.021	0.0498	1
CALU	GERD	HC	Prox	Prolif Suprabasal	-0.011	0.446	0.505	-0.059	0.0499	1
DERL2	GERD	HC	Prox	Prolif Suprabasal	-0.015	0.529	0.603	-0.074	0.0499	1
ZBTB40	GERD	HC	Prox	Prolif Suprabasal	0.001	0.085	0.104	-0.019	0.0499	1
DPCD	GERD	HC	Prox	Prolif Suprabasal	-0.002	0.336	0.39	-0.054	0.0499	1
PLCXD1	GERD	HC	Prox	Prolif Suprabasal	0.002	0.103	0.124	-0.021	0.05	1
ANKRD27	GERD	HC	Prox	Prolif Suprabasal	0.001	0.083	0.102	-0.019	0.0502	1
DNMT1	GERD	HC	Prox	Prolif Suprabasal	-0.022	0.678	0.739	-0.061	0.0503	1
CKMT1A	GERD	HC	Prox	Prolif Suprabasal	-0.015	0.614	0.698	-0.084	0.0503	1
ZNF419	GERD	HC	Prox	Prolif Suprabasal	0	0.025	0.035	-0.01	0.0504	1
ERVK13-1	GERD	HC	Prox	Prolif Suprabasal	0	0.055	0.07	-0.015	0.0505	1
DDAH2	GERD	HC	Prox	Prolif Suprabasal	-0.007	0.383	0.439	-0.056	0.0506	1
RNF165	GERD	HC	Prox	Prolif Suprabasal	0	0.044	0.056	-0.012	0.0509	1
SCX	GERD	HC	Prox	Prolif Suprabasal	0	0.02	0.028	-0.008	0.051	1
CHD2	GERD	HC	Prox	Prolif Suprabasal	0.03	0.514	0.528	-0.014	0.0512	1
SND1-IT1	GERD	HC	Prox	Prolif Suprabasal	-0.001	0.053	0.066	-0.013	0.0513	1
HNRNPL	GERD	HC	Prox	Prolif Suprabasal	-0.02	0.68	0.736	-0.056	0.0515	1
MRFAP1	GERD	HC	Prox	Prolif Suprabasal	-0.019	0.917	0.933	-0.016	0.0515	1
TAF7	GERD	HC	Prox	Prolif Suprabasal	-0.016	0.534	0.588	-0.054	0.0515	1
KNOP1	GERD	HC	Prox	Prolif Suprabasal	-0.011	0.519	0.587	-0.068	0.0515	1
MCF2L-AS1	GERD	HC	Prox	Prolif Suprabasal	0.013	0.059	0.048	0.011	0.0516	1
GSS	GERD	HC	Prox	Prolif Suprabasal	-0.021	0.695	0.75	-0.055	0.0516	1
AHCY	GERD	HC	Prox	Prolif Suprabasal	-0.02	0.826	0.85	-0.024	0.0516	1
RPP40	GERD	HC	Prox	Prolif Suprabasal	-0.009	0.462	0.536	-0.074	0.0517	1
NACC1	GERD	HC	Prox	Prolif Suprabasal	0.002	0.158	0.186	-0.028	0.0517	1
ANKRD17	GERD	HC	Prox	Prolif Suprabasal	-0.012	0.452	0.508	-0.056	0.0517	1
POU3F1	GERD	HC	Prox	Prolif Suprabasal	0.035	0.269	0.264	0.005	0.0517	1
ZNF530	GERD	HC	Prox	Prolif Suprabasal	0.001	0.033	0.044	-0.011	0.0518	1
EIF3E	GERD	HC	Prox	Prolif Suprabasal	-0.014	0.994	0.989	0.005	0.0519	1
ARMCX4	GERD	HC	Prox	Prolif Suprabasal	0	0.019	0.027	-0.008	0.0521	1
RELB	GERD	HC	Prox	Prolif Suprabasal	0.002	0.084	0.102	-0.018	0.0521	1
CCDC122	GERD	HC	Prox	Prolif Suprabasal	0.005	0.099	0.12	-0.021	0.0521	1
LEAP2	GERD	HC	Prox	Prolif Suprabasal	0.009	0.058	0.047	0.011	0.0522	1
RMDN1	GERD	HC	Prox	Prolif Suprabasal	0.02	0.643	0.668	-0.025	0.0523	1
NOL11	GERD	HC	Prox	Prolif Suprabasal	-0.012	0.505	0.569	-0.064	0.0524	1
TMEM181	GERD	HC	Prox	Prolif Suprabasal	0.002	0.228	0.267	-0.039	0.0524	1
LLGL1	GERD	HC	Prox	Prolif Suprabasal	0.013	0.053	0.043	0.01	0.0525	1
SERTAD4-AS1	GERD	HC	Prox	Prolif Suprabasal	-0.001	0.075	0.091	-0.016	0.0525	1
TYMP	GERD	HC	Prox	Prolif Suprabasal	0.041	0.693	0.724	-0.031	0.0525	1
HIST1H3F	GERD	HC	Prox	Prolif Suprabasal	0	0.086	0.104	-0.018	0.0525	1
RIOK3	GERD	HC	Prox	Prolif Suprabasal	-0.023	0.746	0.804	-0.058	0.0526	1
EFR3A	GERD	HC	Prox	Prolif Suprabasal	-0.01	0.416	0.473	-0.057	0.0527	1
AC036176.3	GERD	HC	Prox	Prolif Suprabasal	0.04	0.459	0.475	-0.016	0.0527	1
CHID1	GERD	HC	Prox	Prolif Suprabasal	-0.017	0.644	0.707	-0.063	0.0527	1
PDZD11	GERD	HC	Prox	Prolif Suprabasal	-0.017	0.686	0.756	-0.07	0.0528	1
SET	GERD	HC	Prox	Prolif Suprabasal	-0.012	0.992	0.992	0	0.0528	1
STAM2	GERD	HC	Prox	Prolif Suprabasal	0.001	0.26	0.301	-0.041	0.053	1
RRM1	GERD	HC	Prox	Prolif Suprabasal	0.018	0.838	0.839	-0.001	0.0531	1
RBM47	GERD	HC	Prox	Prolif Suprabasal	-0.017	0.559	0.617	-0.058	0.0532	1
ANGEL2	GERD	HC	Prox	Prolif Suprabasal	-0.001	0.197	0.231	-0.034	0.0533	1
GSTZ1	GERD	HC	Prox	Prolif Suprabasal	0.018	0.667	0.692	-0.025	0.0533	1
AC022144.1	GERD	HC	Prox	Prolif Suprabasal	0.008	0.025	0.018	0.007	0.0534	1
ATXN7L3B	GERD	HC	Prox	Prolif Suprabasal	0.027	0.501	0.515	-0.014	0.0534	1
C2orf42	GERD	HC	Prox	Prolif Suprabasal	-0.002	0.051	0.064	-0.013	0.0534	1
SLC15A3	GERD	HC	Prox	Prolif Suprabasal	0.007	0.032	0.024	0.008	0.0535	1
FADS2	GERD	HC	Prox	Prolif Suprabasal	0.006	0.018	0.011	0.007	0.0535	1
MKI67	GERD	HC	Prox	Prolif Suprabasal	-0.029	0.73	0.759	-0.029	0.0535	1
BTG3-AS1	GERD	HC	Prox	Prolif Suprabasal	-0.002	0.026	0.036	-0.01	0.0536	1
CHRAC1	GERD	HC	Prox	Prolif Suprabasal	-0.01	0.493	0.558	-0.065	0.0537	1
PARP14	GERD	HC	Prox	Prolif Suprabasal	-0.002	0.272	0.31	-0.038	0.0539	1
AC005532.1	GERD	HC	Prox	Prolif Suprabasal	0.001	0.033	0.044	-0.011	0.0539	1
KMT2E	GERD	HC	Prox	Prolif Suprabasal	-0.018	0.583	0.646	-0.063	0.054	1
AC244153.1	GERD	HC	Prox	Prolif Suprabasal	0.032	0.255	0.25	0.005	0.054	1
SEC11C	GERD	HC	Prox	Prolif Suprabasal	-0.02	0.724	0.785	-0.061	0.0541	1
NUDT21	GERD	HC	Prox	Prolif Suprabasal	-0.021	0.653	0.72	-0.067	0.0541	1
PGLYRP3	GERD	HC	Prox	Prolif Suprabasal	-0.002	0.016	0.024	-0.008	0.0542	1
TCF4	GERD	HC	Prox	Prolif Suprabasal	-0.002	0.355	0.406	-0.051	0.0542	1
CNOT6L	GERD	HC	Prox	Prolif Suprabasal	0	0.409	0.475	-0.066	0.0542	1
SEC22C	GERD	HC	Prox	Prolif Suprabasal	-0.003	0.189	0.219	-0.03	0.0542	1
SLC23A2	GERD	HC	Prox	Prolif Suprabasal	-0.001	0.034	0.044	-0.01	0.0543	1
AL022323.4	GERD	HC	Prox	Prolif Suprabasal	-0.001	0.065	0.08	-0.015	0.0545	1
MFSD9	GERD	HC	Prox	Prolif Suprabasal	-0.002	0.059	0.073	-0.014	0.0546	1
CDC27	GERD	HC	Prox	Prolif Suprabasal	-0.01	0.452	0.514	-0.062	0.0546	1
HOMER3	GERD	HC	Prox	Prolif Suprabasal	-0.002	0.082	0.1	-0.018	0.0546	1
ISG15	GERD	HC	Prox	Prolif Suprabasal	0.007	0.126	0.15	-0.024	0.0547	1
SLFN12	GERD	HC	Prox	Prolif Suprabasal	-0.001	0.046	0.058	-0.012	0.0547	1
DENND10	GERD	HC	Prox	Prolif Suprabasal	-0.004	0.39	0.453	-0.063	0.0548	1
GAS2	GERD	HC	Prox	Prolif Suprabasal	-0.002	0.016	0.024	-0.008	0.0548	1
TMEM61	GERD	HC	Prox	Prolif Suprabasal	-0.001	0.068	0.084	-0.016	0.0549	1
ZNF746	GERD	HC	Prox	Prolif Suprabasal	0.002	0.073	0.089	-0.016	0.0549	1
TRUB1	GERD	HC	Prox	Prolif Suprabasal	0	0.204	0.237	-0.033	0.0554	1
PIH1D2	GERD	HC	Prox	Prolif Suprabasal	-0.001	0.022	0.031	-0.009	0.0555	1
LRRCC1	GERD	HC	Prox	Prolif Suprabasal	-0.01	0.44	0.5	-0.06	0.0555	1
SLC25A25	GERD	HC	Prox	Prolif Suprabasal	0	0.201	0.232	-0.031	0.0555	1
C16orf72	GERD	HC	Prox	Prolif Suprabasal	-0.002	0.226	0.259	-0.033	0.0555	1
MARS	GERD	HC	Prox	Prolif Suprabasal	-0.001	0.328	0.378	-0.05	0.0556	1
TTLL7	GERD	HC	Prox	Prolif Suprabasal	-0.002	0.03	0.04	-0.01	0.0557	1
ARHGAP26	GERD	HC	Prox	Prolif Suprabasal	0.022	0.134	0.121	0.013	0.0557	1
PPT2	GERD	HC	Prox	Prolif Suprabasal	-0.001	0.062	0.077	-0.015	0.0558	1
CCDC96	GERD	HC	Prox	Prolif Suprabasal	0	0.017	0.025	-0.008	0.0558	1
REXO5	GERD	HC	Prox	Prolif Suprabasal	-0.001	0.067	0.082	-0.015	0.056	1
CBX7	GERD	HC	Prox	Prolif Suprabasal	0.003	0.062	0.078	-0.016	0.056	1
RASGEF1A	GERD	HC	Prox	Prolif Suprabasal	-0.002	0.015	0.022	-0.007	0.056	1
DPY30	GERD	HC	Prox	Prolif Suprabasal	-0.023	0.797	0.839	-0.042	0.056	1
HIST1H2BE	GERD	HC	Prox	Prolif Suprabasal	-0.001	0.027	0.037	-0.01	0.056	1
RND3	GERD	HC	Prox	Prolif Suprabasal	-0.022	0.916	0.917	-0.001	0.0561	1
ZNF503-AS1	GERD	HC	Prox	Prolif Suprabasal	0	0.089	0.107	-0.018	0.0561	1
MPV17L2	GERD	HC	Prox	Prolif Suprabasal	-0.001	0.189	0.22	-0.031	0.0562	1
MCM6	GERD	HC	Prox	Prolif Suprabasal	-0.013	0.394	0.438	-0.044	0.0562	1
RAB30	GERD	HC	Prox	Prolif Suprabasal	0.001	0.035	0.047	-0.012	0.0563	1
DUSP18	GERD	HC	Prox	Prolif Suprabasal	0.001	0.062	0.078	-0.016	0.0563	1
ARL16	GERD	HC	Prox	Prolif Suprabasal	-0.013	0.515	0.586	-0.071	0.0564	1
YTHDC1	GERD	HC	Prox	Prolif Suprabasal	-0.013	0.6	0.665	-0.065	0.0564	1
TSPYL5	GERD	HC	Prox	Prolif Suprabasal	0	0.017	0.024	-0.007	0.0564	1
ENO3	GERD	HC	Prox	Prolif Suprabasal	-0.002	0.015	0.022	-0.007	0.0565	1
MCM7	GERD	HC	Prox	Prolif Suprabasal	-0.025	0.687	0.731	-0.044	0.0566	1
NCF1	GERD	HC	Prox	Prolif Suprabasal	0	0.027	0.036	-0.009	0.0566	1
HIST1H2AL	GERD	HC	Prox	Prolif Suprabasal	-0.007	0.21	0.236	-0.026	0.0566	1
UBE2L3	GERD	HC	Prox	Prolif Suprabasal	0.013	0.918	0.93	-0.012	0.0568	1
REX1BD	GERD	HC	Prox	Prolif Suprabasal	-0.021	0.856	0.89	-0.034	0.0569	1
ZNF501	GERD	HC	Prox	Prolif Suprabasal	-0.002	0.02	0.028	-0.008	0.0569	1
ETV4	GERD	HC	Prox	Prolif Suprabasal	0.008	0.07	0.058	0.012	0.057	1
ZNF576	GERD	HC	Prox	Prolif Suprabasal	-0.004	0.309	0.356	-0.047	0.0571	1
MTERF3	GERD	HC	Prox	Prolif Suprabasal	0.001	0.236	0.274	-0.038	0.0572	1
CTDSPL	GERD	HC	Prox	Prolif Suprabasal	0.025	0.578	0.595	-0.017	0.0573	1
BEX4	GERD	HC	Prox	Prolif Suprabasal	-0.004	0.356	0.404	-0.048	0.0573	1
AL162390.1	GERD	HC	Prox	Prolif Suprabasal	0.001	0.067	0.082	-0.015	0.0573	1
NAA20	GERD	HC	Prox	Prolif Suprabasal	-0.026	0.933	0.955	-0.022	0.0573	1
RNF169	GERD	HC	Prox	Prolif Suprabasal	0.002	0.257	0.3	-0.043	0.0576	1
AC093159.1	GERD	HC	Prox	Prolif Suprabasal	-0.004	0.012	0.018	-0.006	0.0577	1
MAFB	GERD	HC	Prox	Prolif Suprabasal	-0.023	0.7	0.754	-0.054	0.0577	1
ACTRT3	GERD	HC	Prox	Prolif Suprabasal	-0.002	0.014	0.021	-0.007	0.0578	1
TMEM86B	GERD	HC	Prox	Prolif Suprabasal	-0.001	0.014	0.021	-0.007	0.0581	1
UBTF	GERD	HC	Prox	Prolif Suprabasal	0.024	0.622	0.645	-0.023	0.0581	1
UBALD2	GERD	HC	Prox	Prolif Suprabasal	0.024	0.595	0.615	-0.02	0.0583	1
HMMR	GERD	HC	Prox	Prolif Suprabasal	-0.006	0.501	0.563	-0.062	0.0584	1
ACIN1	GERD	HC	Prox	Prolif Suprabasal	0.022	0.606	0.619	-0.013	0.0584	1
CCT4	GERD	HC	Prox	Prolif Suprabasal	-0.019	0.926	0.942	-0.016	0.0584	1
SDE2	GERD	HC	Prox	Prolif Suprabasal	-0.002	0.182	0.211	-0.029	0.0584	1
CDC6	GERD	HC	Prox	Prolif Suprabasal	-0.007	0.306	0.341	-0.035	0.0584	1
CRCP	GERD	HC	Prox	Prolif Suprabasal	-0.003	0.416	0.485	-0.069	0.0586	1
AC004477.1	GERD	HC	Prox	Prolif Suprabasal	-0.001	0.015	0.022	-0.007	0.0587	1
AL499604.1	GERD	HC	Prox	Prolif Suprabasal	-0.002	0.029	0.038	-0.009	0.0587	1
USP37	GERD	HC	Prox	Prolif Suprabasal	0.002	0.196	0.229	-0.033	0.0588	1
LDB1	GERD	HC	Prox	Prolif Suprabasal	0.003	0.161	0.19	-0.029	0.0588	1
FLG-AS1	GERD	HC	Prox	Prolif Suprabasal	-0.002	0.013	0.02	-0.007	0.0588	1
LRRC75B	GERD	HC	Prox	Prolif Suprabasal	-0.001	0.029	0.038	-0.009	0.0589	1
LMO2	GERD	HC	Prox	Prolif Suprabasal	-0.003	0.012	0.019	-0.007	0.059	1
BNC1	GERD	HC	Prox	Prolif Suprabasal	0.001	0.097	0.116	-0.019	0.059	1
MAPK8IP3	GERD	HC	Prox	Prolif Suprabasal	0	0.037	0.048	-0.011	0.059	1
TPK1	GERD	HC	Prox	Prolif Suprabasal	-0.002	0.013	0.02	-0.007	0.0591	1
POGLUT2	GERD	HC	Prox	Prolif Suprabasal	-0.002	0.039	0.05	-0.011	0.0591	1
ZNF2	GERD	HC	Prox	Prolif Suprabasal	-0.004	0.034	0.044	-0.01	0.0592	1
FKRP	GERD	HC	Prox	Prolif Suprabasal	-0.001	0.047	0.059	-0.012	0.0594	1
TMED4	GERD	HC	Prox	Prolif Suprabasal	-0.016	0.576	0.638	-0.062	0.0595	1
HNRNPA0	GERD	HC	Prox	Prolif Suprabasal	-0.021	0.852	0.871	-0.019	0.0595	1
MGLL	GERD	HC	Prox	Prolif Suprabasal	0.024	0.573	0.582	-0.009	0.0595	1
DYNLL2	GERD	HC	Prox	Prolif Suprabasal	-0.009	0.443	0.51	-0.067	0.0595	1
RTL8B	GERD	HC	Prox	Prolif Suprabasal	-0.002	0.31	0.356	-0.046	0.0595	1
GANAB	GERD	HC	Prox	Prolif Suprabasal	-0.007	0.47	0.538	-0.068	0.0595	1
CDKN2AIP	GERD	HC	Prox	Prolif Suprabasal	-0.009	0.495	0.556	-0.061	0.0596	1
MAX	GERD	HC	Prox	Prolif Suprabasal	-0.008	0.47	0.536	-0.066	0.0598	1
NR2F2	GERD	HC	Prox	Prolif Suprabasal	0	0.087	0.105	-0.018	0.0598	1
API5	GERD	HC	Prox	Prolif Suprabasal	-0.011	0.483	0.549	-0.066	0.0599	1
CYB5R2	GERD	HC	Prox	Prolif Suprabasal	0.004	0.211	0.248	-0.037	0.0601	1
TIMMDC1	GERD	HC	Prox	Prolif Suprabasal	-0.02	0.709	0.772	-0.063	0.0601	1
CDC42-IT1	GERD	HC	Prox	Prolif Suprabasal	-0.001	0.013	0.019	-0.006	0.0601	1
LIPT1	GERD	HC	Prox	Prolif Suprabasal	0.006	0.113	0.135	-0.022	0.0602	1
CLHC1	GERD	HC	Prox	Prolif Suprabasal	-0.002	0.045	0.057	-0.012	0.0602	1
SLC11A1	GERD	HC	Prox	Prolif Suprabasal	-0.002	0.012	0.018	-0.006	0.0603	1
EDEM1	GERD	HC	Prox	Prolif Suprabasal	0	0.118	0.139	-0.021	0.0603	1
PTPN21	GERD	HC	Prox	Prolif Suprabasal	-0.001	0.049	0.062	-0.013	0.0605	1
ZNF484	GERD	HC	Prox	Prolif Suprabasal	0	0.029	0.038	-0.009	0.0607	1
HOXA4	GERD	HC	Prox	Prolif Suprabasal	0.005	0.173	0.205	-0.032	0.0607	1
THAP9	GERD	HC	Prox	Prolif Suprabasal	-0.002	0.042	0.053	-0.011	0.0608	1
CACUL1	GERD	HC	Prox	Prolif Suprabasal	-0.007	0.39	0.446	-0.056	0.0609	1
AC010996.1	GERD	HC	Prox	Prolif Suprabasal	-0.001	0.013	0.019	-0.006	0.0609	1
DIO2	GERD	HC	Prox	Prolif Suprabasal	-0.004	0.023	0.031	-0.008	0.061	1
GAL	GERD	HC	Prox	Prolif Suprabasal	0.006	0.037	0.028	0.009	0.0611	1
PPM1D	GERD	HC	Prox	Prolif Suprabasal	0	0.108	0.128	-0.02	0.0611	1
MAP3K4	GERD	HC	Prox	Prolif Suprabasal	0.003	0.304	0.357	-0.053	0.0612	1
SLC2A4RG	GERD	HC	Prox	Prolif Suprabasal	0.023	0.697	0.718	-0.021	0.0612	1
SMARCD3	GERD	HC	Prox	Prolif Suprabasal	0.008	0.031	0.023	0.008	0.0612	1
CCDC106	GERD	HC	Prox	Prolif Suprabasal	0.005	0.095	0.115	-0.02	0.0614	1
AC105046.1	GERD	HC	Prox	Prolif Suprabasal	-0.002	0.035	0.045	-0.01	0.0614	1
PPFIA3	GERD	HC	Prox	Prolif Suprabasal	0	0.115	0.136	-0.021	0.0614	1
TXLNG	GERD	HC	Prox	Prolif Suprabasal	0.002	0.342	0.397	-0.055	0.0616	1
IPO9-AS1	GERD	HC	Prox	Prolif Suprabasal	-0.002	0.012	0.019	-0.007	0.0616	1
IQCC	GERD	HC	Prox	Prolif Suprabasal	-0.002	0.032	0.042	-0.01	0.0616	1
HIGD1A	GERD	HC	Prox	Prolif Suprabasal	-0.026	0.684	0.737	-0.053	0.0617	1
B3GNT8	GERD	HC	Prox	Prolif Suprabasal	0.005	0.109	0.13	-0.021	0.0618	1
DNAJC21	GERD	HC	Prox	Prolif Suprabasal	0.017	0.795	0.811	-0.016	0.0619	1
NAA15	GERD	HC	Prox	Prolif Suprabasal	-0.022	0.596	0.647	-0.051	0.062	1
AC007114.1	GERD	HC	Prox	Prolif Suprabasal	0	0.049	0.062	-0.013	0.062	1
LSM3	GERD	HC	Prox	Prolif Suprabasal	0.009	0.972	0.977	-0.005	0.0622	1
SNHG30	GERD	HC	Prox	Prolif Suprabasal	0	0.266	0.309	-0.043	0.0623	1
AP001372.2	GERD	HC	Prox	Prolif Suprabasal	0.003	0.118	0.14	-0.022	0.0623	1
NRBF2	GERD	HC	Prox	Prolif Suprabasal	-0.002	0.367	0.424	-0.057	0.0626	1
LMCD1-AS1	GERD	HC	Prox	Prolif Suprabasal	-0.002	0.011	0.017	-0.006	0.0626	1
SPARC	GERD	HC	Prox	Prolif Suprabasal	0	0.028	0.037	-0.009	0.0627	1
MSH5	GERD	HC	Prox	Prolif Suprabasal	0	0.055	0.069	-0.014	0.0628	1
MAP1LC3B2	GERD	HC	Prox	Prolif Suprabasal	0.007	0.025	0.018	0.007	0.0629	1
DDX10	GERD	HC	Prox	Prolif Suprabasal	-0.001	0.298	0.343	-0.045	0.0629	1
SYCE2	GERD	HC	Prox	Prolif Suprabasal	-0.002	0.011	0.017	-0.006	0.0629	1
PUSL1	GERD	HC	Prox	Prolif Suprabasal	-0.006	0.407	0.47	-0.063	0.063	1
PIGL	GERD	HC	Prox	Prolif Suprabasal	0.001	0.122	0.144	-0.022	0.0631	1
ZNF628	GERD	HC	Prox	Prolif Suprabasal	0	0.058	0.072	-0.014	0.0633	1
ATAD1	GERD	HC	Prox	Prolif Suprabasal	-0.007	0.398	0.458	-0.06	0.0633	1
PRPF3	GERD	HC	Prox	Prolif Suprabasal	0	0.212	0.246	-0.034	0.0633	1
COMTD1	GERD	HC	Prox	Prolif Suprabasal	0.014	0.958	0.95	0.008	0.0634	1
LRRC61	GERD	HC	Prox	Prolif Suprabasal	0	0.124	0.146	-0.022	0.0635	1
NEK6	GERD	HC	Prox	Prolif Suprabasal	-0.002	0.023	0.032	-0.009	0.0636	1
NUCKS1	GERD	HC	Prox	Prolif Suprabasal	-0.013	0.99	0.989	0.001	0.0636	1
ALKBH6	GERD	HC	Prox	Prolif Suprabasal	0.001	0.091	0.109	-0.018	0.0638	1
POMP	GERD	HC	Prox	Prolif Suprabasal	0.007	0.979	0.985	-0.006	0.0639	1
TAF15	GERD	HC	Prox	Prolif Suprabasal	-0.016	0.777	0.819	-0.042	0.0639	1
AK9	GERD	HC	Prox	Prolif Suprabasal	0	0.098	0.117	-0.019	0.0639	1
FSTL1	GERD	HC	Prox	Prolif Suprabasal	0	0.019	0.027	-0.008	0.064	1
DIP2C	GERD	HC	Prox	Prolif Suprabasal	-0.002	0.031	0.041	-0.01	0.0641	1
XIAP	GERD	HC	Prox	Prolif Suprabasal	-0.004	0.381	0.433	-0.052	0.0641	1
LRRC6	GERD	HC	Prox	Prolif Suprabasal	-0.001	0.011	0.017	-0.006	0.0642	1
CHD6	GERD	HC	Prox	Prolif Suprabasal	0.004	0.245	0.287	-0.042	0.0642	1
CAPRIN1	GERD	HC	Prox	Prolif Suprabasal	-0.013	0.633	0.696	-0.063	0.0643	1
SEPSECS-AS1	GERD	HC	Prox	Prolif Suprabasal	-0.003	0.066	0.08	-0.014	0.0643	1
MLX	GERD	HC	Prox	Prolif Suprabasal	-0.009	0.48	0.545	-0.065	0.0643	1
RUSC2	GERD	HC	Prox	Prolif Suprabasal	0	0.011	0.017	-0.006	0.0645	1
PHAX	GERD	HC	Prox	Prolif Suprabasal	0.018	0.61	0.645	-0.035	0.0645	1
AP4S1	GERD	HC	Prox	Prolif Suprabasal	-0.002	0.052	0.065	-0.013	0.0645	1
MRPL37	GERD	HC	Prox	Prolif Suprabasal	-0.02	0.787	0.832	-0.045	0.0645	1
CDC37L1	GERD	HC	Prox	Prolif Suprabasal	0	0.321	0.37	-0.049	0.0646	1
AC103702.1	GERD	HC	Prox	Prolif Suprabasal	0.004	0.019	0.012	0.007	0.0647	1
HMGXB3	GERD	HC	Prox	Prolif Suprabasal	0.004	0.204	0.239	-0.035	0.0648	1
NRIP1	GERD	HC	Prox	Prolif Suprabasal	-0.002	0.119	0.14	-0.021	0.0649	1
C12orf75	GERD	HC	Prox	Prolif Suprabasal	0.031	0.311	0.309	0.002	0.0649	1
APCDD1	GERD	HC	Prox	Prolif Suprabasal	-0.004	0.398	0.453	-0.055	0.0649	1
NDOR1	GERD	HC	Prox	Prolif Suprabasal	-0.002	0.027	0.036	-0.009	0.0649	1
PROSER1	GERD	HC	Prox	Prolif Suprabasal	-0.002	0.145	0.168	-0.023	0.0649	1
ZNF586	GERD	HC	Prox	Prolif Suprabasal	-0.001	0.074	0.09	-0.016	0.065	1
EPHA4	GERD	HC	Prox	Prolif Suprabasal	0.006	0.025	0.018	0.007	0.065	1
HS3ST3B1	GERD	HC	Prox	Prolif Suprabasal	-0.003	0.017	0.024	-0.007	0.0651	1
PYCR1	GERD	HC	Prox	Prolif Suprabasal	-0.003	0.322	0.372	-0.05	0.0652	1
NONO	GERD	HC	Prox	Prolif Suprabasal	-0.02	0.741	0.794	-0.053	0.0653	1
GABARAP	GERD	HC	Prox	Prolif Suprabasal	-0.015	0.944	0.948	-0.004	0.0653	1
INSIG1	GERD	HC	Prox	Prolif Suprabasal	0.028	0.282	0.276	0.006	0.0654	1
VLDLR	GERD	HC	Prox	Prolif Suprabasal	-0.003	0.055	0.069	-0.014	0.0654	1
ATP1B1	GERD	HC	Prox	Prolif Suprabasal	-0.021	0.597	0.656	-0.059	0.0655	1
EIF4EBP3	GERD	HC	Prox	Prolif Suprabasal	-0.006	0.424	0.487	-0.063	0.0655	1
ITFG2-AS1	GERD	HC	Prox	Prolif Suprabasal	0	0.031	0.041	-0.01	0.0655	1
TWF1	GERD	HC	Prox	Prolif Suprabasal	0.019	0.646	0.677	-0.031	0.0657	1
ACVR1	GERD	HC	Prox	Prolif Suprabasal	0	0.041	0.053	-0.012	0.0657	1
RAE1	GERD	HC	Prox	Prolif Suprabasal	-0.008	0.455	0.527	-0.072	0.066	1
MGA	GERD	HC	Prox	Prolif Suprabasal	0.001	0.193	0.223	-0.03	0.0661	1
MHENCR	GERD	HC	Prox	Prolif Suprabasal	-0.003	0.095	0.112	-0.017	0.0662	1
C16orf91	GERD	HC	Prox	Prolif Suprabasal	-0.006	0.478	0.551	-0.073	0.0662	1
FAM76A	GERD	HC	Prox	Prolif Suprabasal	-0.003	0.239	0.273	-0.034	0.0664	1
POLR1A	GERD	HC	Prox	Prolif Suprabasal	0.006	0.173	0.205	-0.032	0.0664	1
SMIM20	GERD	HC	Prox	Prolif Suprabasal	-0.004	0.437	0.505	-0.068	0.0666	1
LUC7L2	GERD	HC	Prox	Prolif Suprabasal	-0.023	0.8	0.839	-0.039	0.0666	1
CD55	GERD	HC	Prox	Prolif Suprabasal	-0.005	0.404	0.45	-0.046	0.0666	1
THEM4	GERD	HC	Prox	Prolif Suprabasal	0.002	0.155	0.182	-0.027	0.0667	1
FKBPL	GERD	HC	Prox	Prolif Suprabasal	0.004	0.239	0.277	-0.038	0.0667	1
NT5C	GERD	HC	Prox	Prolif Suprabasal	-0.019	0.867	0.894	-0.027	0.0669	1
CMC1	GERD	HC	Prox	Prolif Suprabasal	-0.02	0.681	0.753	-0.072	0.067	1
STIMATE	GERD	HC	Prox	Prolif Suprabasal	0.001	0.096	0.115	-0.019	0.0671	1
MPLKIP	GERD	HC	Prox	Prolif Suprabasal	-0.021	0.737	0.791	-0.054	0.0671	1
ZNF417	GERD	HC	Prox	Prolif Suprabasal	-0.002	0.016	0.023	-0.007	0.0672	1
TMEM69	GERD	HC	Prox	Prolif Suprabasal	-0.005	0.335	0.385	-0.05	0.0674	1
COLCA2	GERD	HC	Prox	Prolif Suprabasal	-0.003	0.045	0.056	-0.011	0.0675	1
C1orf53	GERD	HC	Prox	Prolif Suprabasal	0.027	0.251	0.245	0.006	0.0676	1
STAG1	GERD	HC	Prox	Prolif Suprabasal	-0.008	0.434	0.485	-0.051	0.0677	1
CITED2	GERD	HC	Prox	Prolif Suprabasal	0.036	0.425	0.438	-0.013	0.0677	1
HSD17B1	GERD	HC	Prox	Prolif Suprabasal	0.03	0.392	0.4	-0.008	0.0677	1
RNFT1-DT	GERD	HC	Prox	Prolif Suprabasal	0	0.033	0.044	-0.011	0.0683	1
SELENOM	GERD	HC	Prox	Prolif Suprabasal	0.008	0.029	0.022	0.007	0.0683	1
MPV17	GERD	HC	Prox	Prolif Suprabasal	-0.004	0.4	0.462	-0.062	0.0684	1
DDX47	GERD	HC	Prox	Prolif Suprabasal	0.006	0.029	0.022	0.007	0.0685	1
USP46	GERD	HC	Prox	Prolif Suprabasal	-0.005	0.281	0.32	-0.039	0.0685	1
PSMA3	GERD	HC	Prox	Prolif Suprabasal	-0.016	0.955	0.959	-0.004	0.0686	1
F12	GERD	HC	Prox	Prolif Suprabasal	-0.021	0.794	0.838	-0.044	0.0686	1
LIG4	GERD	HC	Prox	Prolif Suprabasal	-0.001	0.039	0.05	-0.011	0.0687	1
PKN2	GERD	HC	Prox	Prolif Suprabasal	0.027	0.601	0.633	-0.032	0.0688	1
STYXL1	GERD	HC	Prox	Prolif Suprabasal	-0.001	0.215	0.248	-0.033	0.0688	1
MT1F	GERD	HC	Prox	Prolif Suprabasal	0.002	0.111	0.131	-0.02	0.0688	1
AL133353.1	GERD	HC	Prox	Prolif Suprabasal	0.001	0.027	0.036	-0.009	0.0689	1
LINC01497	GERD	HC	Prox	Prolif Suprabasal	0.012	0.04	0.031	0.009	0.0689	1
GLRX5	GERD	HC	Prox	Prolif Suprabasal	-0.02	0.876	0.902	-0.026	0.069	1
HOXA1	GERD	HC	Prox	Prolif Suprabasal	-0.002	0.039	0.049	-0.01	0.0691	1
NCKIPSD	GERD	HC	Prox	Prolif Suprabasal	0.005	0.082	0.099	-0.017	0.0691	1
C18orf32	GERD	HC	Prox	Prolif Suprabasal	-0.019	0.603	0.655	-0.052	0.0692	1
MALSU1	GERD	HC	Prox	Prolif Suprabasal	-0.017	0.7	0.762	-0.062	0.0693	1
DCTN6	GERD	HC	Prox	Prolif Suprabasal	-0.012	0.525	0.601	-0.076	0.0693	1
MFSD13A	GERD	HC	Prox	Prolif Suprabasal	0.002	0.132	0.155	-0.023	0.0693	1
MAB21L3	GERD	HC	Prox	Prolif Suprabasal	-0.005	0.033	0.043	-0.01	0.0694	1
APBB1	GERD	HC	Prox	Prolif Suprabasal	-0.001	0.016	0.023	-0.007	0.0694	1
RINL	GERD	HC	Prox	Prolif Suprabasal	0.002	0.159	0.186	-0.027	0.0694	1
FCF1	GERD	HC	Prox	Prolif Suprabasal	0.003	0.279	0.325	-0.046	0.0696	1
ZNF462	GERD	HC	Prox	Prolif Suprabasal	0	0.178	0.206	-0.028	0.0697	1
RPP25L	GERD	HC	Prox	Prolif Suprabasal	0.022	0.558	0.579	-0.021	0.0697	1
FBXL22	GERD	HC	Prox	Prolif Suprabasal	-0.002	0.029	0.038	-0.009	0.0697	1
CLTC	GERD	HC	Prox	Prolif Suprabasal	-0.018	0.633	0.698	-0.065	0.0698	1
DARS-AS1	GERD	HC	Prox	Prolif Suprabasal	-0.001	0.016	0.023	-0.007	0.0699	1
ARL6IP1	GERD	HC	Prox	Prolif Suprabasal	-0.031	0.866	0.88	-0.014	0.0699	1
CHST12	GERD	HC	Prox	Prolif Suprabasal	0.003	0.125	0.146	-0.021	0.07	1
WDR89	GERD	HC	Prox	Prolif Suprabasal	0	0.119	0.14	-0.021	0.0701	1
L3MBTL3	GERD	HC	Prox	Prolif Suprabasal	0	0.036	0.047	-0.011	0.0704	1
IRX2	GERD	HC	Prox	Prolif Suprabasal	0.03	0.206	0.199	0.007	0.0705	1
GPR153	GERD	HC	Prox	Prolif Suprabasal	-0.001	0.029	0.038	-0.009	0.0705	1
IVL	GERD	HC	Prox	Prolif Suprabasal	-0.014	0.261	0.29	-0.029	0.0705	1
FUT4	GERD	HC	Prox	Prolif Suprabasal	-0.001	0.021	0.029	-0.008	0.0706	1
AC002310.1	GERD	HC	Prox	Prolif Suprabasal	0.001	0.05	0.062	-0.012	0.0707	1
OSBP	GERD	HC	Prox	Prolif Suprabasal	-0.004	0.362	0.414	-0.052	0.0708	1
DDX50	GERD	HC	Prox	Prolif Suprabasal	-0.007	0.492	0.564	-0.072	0.0708	1
BICRAL	GERD	HC	Prox	Prolif Suprabasal	0.004	0.095	0.114	-0.019	0.0709	1
ATIC	GERD	HC	Prox	Prolif Suprabasal	-0.01	0.495	0.555	-0.06	0.0709	1
HAT1	GERD	HC	Prox	Prolif Suprabasal	-0.021	0.659	0.721	-0.062	0.071	1
AC093249.6	GERD	HC	Prox	Prolif Suprabasal	0.009	0.037	0.029	0.008	0.071	1
GCSH	GERD	HC	Prox	Prolif Suprabasal	-0.022	0.854	0.88	-0.026	0.071	1
HNRNPD	GERD	HC	Prox	Prolif Suprabasal	0.015	0.961	0.954	0.007	0.0711	1
PNMA1	GERD	HC	Prox	Prolif Suprabasal	-0.002	0.038	0.048	-0.01	0.0712	1
GZF1	GERD	HC	Prox	Prolif Suprabasal	0.001	0.062	0.077	-0.015	0.0715	1
GPRASP2	GERD	HC	Prox	Prolif Suprabasal	-0.002	0.028	0.037	-0.009	0.0716	1
ARMCX2	GERD	HC	Prox	Prolif Suprabasal	-0.001	0.029	0.038	-0.009	0.0717	1
YARS	GERD	HC	Prox	Prolif Suprabasal	-0.01	0.515	0.573	-0.058	0.0717	1
GMIP	GERD	HC	Prox	Prolif Suprabasal	0.001	0.041	0.052	-0.011	0.0718	1
GET1	GERD	HC	Prox	Prolif Suprabasal	-0.001	0.333	0.384	-0.051	0.0719	1
LINC01116	GERD	HC	Prox	Prolif Suprabasal	0.004	0.019	0.013	0.006	0.072	1
USP9Y	GERD	HC	Prox	Prolif Suprabasal	0.002	0.104	0.087	0.017	0.072	1
KIAA1143	GERD	HC	Prox	Prolif Suprabasal	-0.007	0.448	0.506	-0.058	0.072	1
NAPA	GERD	HC	Prox	Prolif Suprabasal	-0.018	0.661	0.717	-0.056	0.072	1
TPRG1	GERD	HC	Prox	Prolif Suprabasal	0.002	0.049	0.062	-0.013	0.0724	1
HCG18	GERD	HC	Prox	Prolif Suprabasal	0.005	0.256	0.296	-0.04	0.0724	1
FAT1	GERD	HC	Prox	Prolif Suprabasal	0.002	0.188	0.217	-0.029	0.0724	1
SCRN2	GERD	HC	Prox	Prolif Suprabasal	0.002	0.254	0.293	-0.039	0.0725	1
ADCK5	GERD	HC	Prox	Prolif Suprabasal	0.004	0.192	0.224	-0.032	0.0725	1
GLCCI1	GERD	HC	Prox	Prolif Suprabasal	-0.001	0.054	0.066	-0.012	0.0726	1
TRAPPC1	GERD	HC	Prox	Prolif Suprabasal	-0.019	0.858	0.886	-0.028	0.0727	1
SNHG15	GERD	HC	Prox	Prolif Suprabasal	-0.013	0.595	0.67	-0.075	0.0728	1
MFSD10	GERD	HC	Prox	Prolif Suprabasal	-0.005	0.436	0.498	-0.062	0.0728	1
ABCE1	GERD	HC	Prox	Prolif Suprabasal	0.015	0.755	0.78	-0.025	0.073	1
MRPL18	GERD	HC	Prox	Prolif Suprabasal	-0.022	0.882	0.914	-0.032	0.073	1
CEP19	GERD	HC	Prox	Prolif Suprabasal	0.007	0.037	0.028	0.009	0.0731	1
SRD5A1	GERD	HC	Prox	Prolif Suprabasal	-0.012	0.565	0.632	-0.067	0.0732	1
TRAPPC10	GERD	HC	Prox	Prolif Suprabasal	0.033	0.283	0.285	-0.002	0.0732	1
ALMS1	GERD	HC	Prox	Prolif Suprabasal	0.002	0.083	0.1	-0.017	0.0733	1
AC090004.2	GERD	HC	Prox	Prolif Suprabasal	0.009	0.046	0.037	0.009	0.0733	1
AP001160.3	GERD	HC	Prox	Prolif Suprabasal	-0.003	0.044	0.055	-0.011	0.0733	1
KRT10	GERD	HC	Prox	Prolif Suprabasal	-0.019	0.954	0.969	-0.015	0.0734	1
MRPL14	GERD	HC	Prox	Prolif Suprabasal	0.013	0.917	0.922	-0.005	0.0734	1
AC138305.1	GERD	HC	Prox	Prolif Suprabasal	-0.001	0.025	0.034	-0.009	0.0735	1
SUGT1	GERD	HC	Prox	Prolif Suprabasal	-0.021	0.776	0.834	-0.058	0.0736	1
RTN3	GERD	HC	Prox	Prolif Suprabasal	-0.022	0.755	0.802	-0.047	0.0736	1
CES2	GERD	HC	Prox	Prolif Suprabasal	0.014	0.847	0.851	-0.004	0.0737	1
AL049840.4	GERD	HC	Prox	Prolif Suprabasal	-0.002	0.034	0.044	-0.01	0.0738	1
CLDN15	GERD	HC	Prox	Prolif Suprabasal	-0.002	0.036	0.047	-0.011	0.0738	1
RPL4	GERD	HC	Prox	Prolif Suprabasal	0.005	0.999	1	-0.001	0.074	1
UCK2	GERD	HC	Prox	Prolif Suprabasal	0	0.306	0.352	-0.046	0.074	1
PTHLH	GERD	HC	Prox	Prolif Suprabasal	-0.001	0.051	0.063	-0.012	0.0743	1
CCDC157	GERD	HC	Prox	Prolif Suprabasal	-0.002	0.019	0.026	-0.007	0.0746	1
DCUN1D5	GERD	HC	Prox	Prolif Suprabasal	-0.016	0.645	0.733	-0.088	0.0748	1
SNHG7	GERD	HC	Prox	Prolif Suprabasal	0.012	0.9	0.916	-0.016	0.0748	1
PREB	GERD	HC	Prox	Prolif Suprabasal	0	0.294	0.337	-0.043	0.075	1
ARL14EP	GERD	HC	Prox	Prolif Suprabasal	0	0.373	0.43	-0.057	0.075	1
AL135791.1	GERD	HC	Prox	Prolif Suprabasal	-0.001	0.014	0.021	-0.007	0.0751	1
GNAL	GERD	HC	Prox	Prolif Suprabasal	0.017	0.149	0.136	0.013	0.0751	1
AC027373.1	GERD	HC	Prox	Prolif Suprabasal	-0.001	0.048	0.06	-0.012	0.0752	1
EFNA1	GERD	HC	Prox	Prolif Suprabasal	0.035	0.454	0.469	-0.015	0.0752	1
NARF	GERD	HC	Prox	Prolif Suprabasal	-0.007	0.429	0.487	-0.058	0.0754	1
AF117829.1	GERD	HC	Prox	Prolif Suprabasal	0	0.035	0.045	-0.01	0.0754	1
COTL1	GERD	HC	Prox	Prolif Suprabasal	0.024	0.175	0.165	0.01	0.0754	1
U2AF1L4	GERD	HC	Prox	Prolif Suprabasal	0.001	0.122	0.143	-0.021	0.0754	1
TRIQK	GERD	HC	Prox	Prolif Suprabasal	0.006	0.151	0.178	-0.027	0.0755	1
MNS1	GERD	HC	Prox	Prolif Suprabasal	-0.004	0.369	0.412	-0.043	0.0756	1
GID8	GERD	HC	Prox	Prolif Suprabasal	-0.016	0.536	0.609	-0.073	0.0756	1
FCHSD1	GERD	HC	Prox	Prolif Suprabasal	-0.001	0.041	0.052	-0.011	0.0756	1
PLAUR	GERD	HC	Prox	Prolif Suprabasal	0.005	0.204	0.235	-0.031	0.0757	1
KLHL24	GERD	HC	Prox	Prolif Suprabasal	0.002	0.162	0.189	-0.027	0.0757	1
FAM27C	GERD	HC	Prox	Prolif Suprabasal	0.022	0.158	0.147	0.011	0.0758	1
TCF15	GERD	HC	Prox	Prolif Suprabasal	0.005	0.02	0.013	0.007	0.0758	1
YJEFN3	GERD	HC	Prox	Prolif Suprabasal	-0.001	0.02	0.027	-0.007	0.0758	1
RNF141	GERD	HC	Prox	Prolif Suprabasal	-0.01	0.489	0.55	-0.061	0.0759	1
NCBP2	GERD	HC	Prox	Prolif Suprabasal	-0.012	0.548	0.614	-0.066	0.076	1
PIP5KL1	GERD	HC	Prox	Prolif Suprabasal	0.005	0.03	0.022	0.008	0.0761	1
ACP5	GERD	HC	Prox	Prolif Suprabasal	0.006	0.143	0.168	-0.025	0.0763	1
SLC35B1	GERD	HC	Prox	Prolif Suprabasal	-0.015	0.502	0.566	-0.064	0.0763	1
BAIAP2	GERD	HC	Prox	Prolif Suprabasal	0.019	0.584	0.599	-0.015	0.0763	1
MPV17L	GERD	HC	Prox	Prolif Suprabasal	-0.003	0.04	0.05	-0.01	0.0764	1
TMEM248	GERD	HC	Prox	Prolif Suprabasal	0	0.399	0.457	-0.058	0.0764	1
RAD54B	GERD	HC	Prox	Prolif Suprabasal	0.002	0.106	0.126	-0.02	0.0764	1
CPT1A	GERD	HC	Prox	Prolif Suprabasal	0.006	0.292	0.343	-0.051	0.0764	1
GLA	GERD	HC	Prox	Prolif Suprabasal	-0.007	0.41	0.465	-0.055	0.0765	1
TAF1A	GERD	HC	Prox	Prolif Suprabasal	0.002	0.093	0.111	-0.018	0.0766	1
ZSCAN30	GERD	HC	Prox	Prolif Suprabasal	-0.001	0.055	0.067	-0.012	0.0766	1
ALKBH8	GERD	HC	Prox	Prolif Suprabasal	-0.001	0.092	0.109	-0.017	0.0766	1
SLC27A4	GERD	HC	Prox	Prolif Suprabasal	-0.004	0.309	0.35	-0.041	0.0766	1
FAM89A	GERD	HC	Prox	Prolif Suprabasal	0	0.085	0.103	-0.018	0.0768	1
AC048341.1	GERD	HC	Prox	Prolif Suprabasal	-0.001	0.037	0.047	-0.01	0.077	1
AXIN2	GERD	HC	Prox	Prolif Suprabasal	0.001	0.014	0.02	-0.006	0.077	1
ZNF74	GERD	HC	Prox	Prolif Suprabasal	0	0.053	0.066	-0.013	0.0772	1
SEC62	GERD	HC	Prox	Prolif Suprabasal	-0.014	0.771	0.804	-0.033	0.0774	1
ERV3-1	GERD	HC	Prox	Prolif Suprabasal	0.002	0.084	0.1	-0.016	0.0775	1
FBXO48	GERD	HC	Prox	Prolif Suprabasal	-0.002	0.128	0.149	-0.021	0.0776	1
RPP38	GERD	HC	Prox	Prolif Suprabasal	-0.001	0.398	0.468	-0.07	0.0777	1
OCIAD1	GERD	HC	Prox	Prolif Suprabasal	-0.019	0.818	0.857	-0.039	0.0777	1
PRPF38A	GERD	HC	Prox	Prolif Suprabasal	-0.012	0.561	0.629	-0.068	0.0777	1
DAP3	GERD	HC	Prox	Prolif Suprabasal	-0.015	0.623	0.686	-0.063	0.0778	1
OAS2	GERD	HC	Prox	Prolif Suprabasal	-0.001	0.08	0.095	-0.015	0.0778	1
SPRED1	GERD	HC	Prox	Prolif Suprabasal	-0.005	0.071	0.084	-0.013	0.0778	1
MICAL2	GERD	HC	Prox	Prolif Suprabasal	-0.001	0.023	0.031	-0.008	0.0778	1
SUGCT	GERD	HC	Prox	Prolif Suprabasal	0.006	0.023	0.016	0.007	0.0778	1
NDE1	GERD	HC	Prox	Prolif Suprabasal	0	0.275	0.314	-0.039	0.0778	1
ABHD17C	GERD	HC	Prox	Prolif Suprabasal	0.001	0.255	0.295	-0.04	0.078	1
SCD	GERD	HC	Prox	Prolif Suprabasal	0.023	0.258	0.245	0.013	0.0784	1
FARSA	GERD	HC	Prox	Prolif Suprabasal	-0.009	0.49	0.561	-0.071	0.0784	1
SAMD10	GERD	HC	Prox	Prolif Suprabasal	-0.002	0.056	0.069	-0.013	0.0785	1
GNPDA1	GERD	HC	Prox	Prolif Suprabasal	0.002	0.342	0.395	-0.053	0.0785	1
HERPUD1	GERD	HC	Prox	Prolif Suprabasal	-0.018	0.589	0.642	-0.053	0.0786	1
RAB13	GERD	HC	Prox	Prolif Suprabasal	-0.019	0.897	0.925	-0.028	0.0788	1
PDIA5	GERD	HC	Prox	Prolif Suprabasal	0.002	0.072	0.087	-0.015	0.0788	1
ZNF281	GERD	HC	Prox	Prolif Suprabasal	-0.001	0.117	0.137	-0.02	0.0789	1
USPL1	GERD	HC	Prox	Prolif Suprabasal	0	0.131	0.152	-0.021	0.0789	1
ST6GALNAC4	GERD	HC	Prox	Prolif Suprabasal	0.002	0.252	0.291	-0.039	0.079	1
LEMD2	GERD	HC	Prox	Prolif Suprabasal	0.004	0.203	0.237	-0.034	0.079	1
GPR135	GERD	HC	Prox	Prolif Suprabasal	0	0.012	0.019	-0.007	0.0792	1
AC072054.1	GERD	HC	Prox	Prolif Suprabasal	-0.001	0.013	0.019	-0.006	0.0792	1
ICA1L	GERD	HC	Prox	Prolif Suprabasal	0.001	0.062	0.076	-0.014	0.0792	1
PHLDA2	GERD	HC	Prox	Prolif Suprabasal	-0.011	0.774	0.8	-0.026	0.0793	1
CDC42EP1	GERD	HC	Prox	Prolif Suprabasal	-0.007	0.403	0.457	-0.054	0.0794	1
COG2	GERD	HC	Prox	Prolif Suprabasal	0.007	0.261	0.307	-0.046	0.0796	1
CNOT4	GERD	HC	Prox	Prolif Suprabasal	0.029	0.429	0.455	-0.026	0.0796	1
TMEM177	GERD	HC	Prox	Prolif Suprabasal	0.004	0.191	0.224	-0.033	0.0797	1
AC060780.1	GERD	HC	Prox	Prolif Suprabasal	0	0.088	0.105	-0.017	0.0798	1
AP001994.3	GERD	HC	Prox	Prolif Suprabasal	-0.001	0.085	0.101	-0.016	0.0798	1
USP3-AS1	GERD	HC	Prox	Prolif Suprabasal	-0.003	0.022	0.029	-0.007	0.0798	1
ZBTB14	GERD	HC	Prox	Prolif Suprabasal	0.003	0.122	0.144	-0.022	0.0798	1
RBM4	GERD	HC	Prox	Prolif Suprabasal	-0.019	0.688	0.751	-0.063	0.0799	1
CYB5R1	GERD	HC	Prox	Prolif Suprabasal	0.028	0.439	0.461	-0.022	0.0799	1
AMIGO2	GERD	HC	Prox	Prolif Suprabasal	-0.003	0.011	0.017	-0.006	0.08	1
NIPAL4	GERD	HC	Prox	Prolif Suprabasal	0.015	0.092	0.081	0.011	0.0802	1
AC021504.1	GERD	HC	Prox	Prolif Suprabasal	-0.001	0.012	0.018	-0.006	0.0802	1
HAAO	GERD	HC	Prox	Prolif Suprabasal	0	0.067	0.081	-0.014	0.0802	1
DMAC2	GERD	HC	Prox	Prolif Suprabasal	-0.005	0.375	0.434	-0.059	0.0802	1
TNFAIP3	GERD	HC	Prox	Prolif Suprabasal	-0.004	0.215	0.243	-0.028	0.0803	1
C4orf36	GERD	HC	Prox	Prolif Suprabasal	-0.001	0.036	0.046	-0.01	0.0805	1
SNHG4	GERD	HC	Prox	Prolif Suprabasal	0.001	0.129	0.15	-0.021	0.0806	1
RIN3	GERD	HC	Prox	Prolif Suprabasal	0	0.018	0.025	-0.007	0.0806	1
AF131215.4	GERD	HC	Prox	Prolif Suprabasal	-0.001	0.018	0.025	-0.007	0.0807	1
LNCTAM34A	GERD	HC	Prox	Prolif Suprabasal	-0.002	0.017	0.024	-0.007	0.0808	1
IRAK4	GERD	HC	Prox	Prolif Suprabasal	0.003	0.235	0.27	-0.035	0.0809	1
CPEB2	GERD	HC	Prox	Prolif Suprabasal	-0.001	0.142	0.163	-0.021	0.0809	1
HCN3	GERD	HC	Prox	Prolif Suprabasal	-0.001	0.033	0.043	-0.01	0.081	1
SLC25A25-AS1	GERD	HC	Prox	Prolif Suprabasal	-0.002	0.026	0.034	-0.008	0.081	1
PEX10	GERD	HC	Prox	Prolif Suprabasal	0.001	0.319	0.371	-0.052	0.081	1
CAST	GERD	HC	Prox	Prolif Suprabasal	0.01	0.967	0.967	0	0.0811	1
AKT1S1	GERD	HC	Prox	Prolif Suprabasal	0.002	0.326	0.374	-0.048	0.0811	1
RPAP2	GERD	HC	Prox	Prolif Suprabasal	-0.002	0.375	0.431	-0.056	0.0812	1
AL390728.6	GERD	HC	Prox	Prolif Suprabasal	-0.002	0.05	0.061	-0.011	0.0812	1
NOXO1	GERD	HC	Prox	Prolif Suprabasal	0.007	0.038	0.029	0.009	0.0812	1
ARHGEF18	GERD	HC	Prox	Prolif Suprabasal	0.005	0.102	0.121	-0.019	0.0812	1
DNAJC2	GERD	HC	Prox	Prolif Suprabasal	0.019	0.618	0.644	-0.026	0.0812	1
AC079142.1	GERD	HC	Prox	Prolif Suprabasal	0	0.012	0.018	-0.006	0.0813	1
RAB1B	GERD	HC	Prox	Prolif Suprabasal	-0.015	0.645	0.701	-0.056	0.0813	1
G6PD	GERD	HC	Prox	Prolif Suprabasal	-0.016	0.564	0.628	-0.064	0.0813	1
PTBP3	GERD	HC	Prox	Prolif Suprabasal	-0.022	0.714	0.76	-0.046	0.0814	1
ZFP69B	GERD	HC	Prox	Prolif Suprabasal	-0.002	0.032	0.041	-0.009	0.0814	1
ARID1A	GERD	HC	Prox	Prolif Suprabasal	-0.011	0.53	0.595	-0.065	0.0815	1
VCL	GERD	HC	Prox	Prolif Suprabasal	-0.002	0.399	0.452	-0.053	0.0816	1
TBKBP1	GERD	HC	Prox	Prolif Suprabasal	-0.003	0.017	0.023	-0.006	0.0817	1
UROS	GERD	HC	Prox	Prolif Suprabasal	-0.007	0.481	0.544	-0.063	0.0818	1
PEX16	GERD	HC	Prox	Prolif Suprabasal	-0.006	0.421	0.479	-0.058	0.0819	1
WDR25	GERD	HC	Prox	Prolif Suprabasal	0	0.101	0.119	-0.018	0.0819	1
FAM122C	GERD	HC	Prox	Prolif Suprabasal	-0.001	0.022	0.03	-0.008	0.0819	1
RPUSD3	GERD	HC	Prox	Prolif Suprabasal	-0.005	0.424	0.481	-0.057	0.082	1
FHOD1	GERD	HC	Prox	Prolif Suprabasal	0	0.036	0.047	-0.011	0.0822	1
AC092069.1	GERD	HC	Prox	Prolif Suprabasal	0.001	0.076	0.091	-0.015	0.0824	1
AL161785.1	GERD	HC	Prox	Prolif Suprabasal	-0.002	0.017	0.024	-0.007	0.0825	1
GAS1	GERD	HC	Prox	Prolif Suprabasal	-0.001	0.011	0.017	-0.006	0.0827	1
AC099343.3	GERD	HC	Prox	Prolif Suprabasal	0.004	0.079	0.096	-0.017	0.0827	1
USP3	GERD	HC	Prox	Prolif Suprabasal	-0.002	0.346	0.398	-0.052	0.0827	1
ARHGAP4	GERD	HC	Prox	Prolif Suprabasal	-0.001	0.022	0.029	-0.007	0.0827	1
TTC19	GERD	HC	Prox	Prolif Suprabasal	-0.007	0.469	0.53	-0.061	0.0828	1
AC072061.1	GERD	HC	Prox	Prolif Suprabasal	-0.001	0.011	0.017	-0.006	0.0828	1
ZMYM5	GERD	HC	Prox	Prolif Suprabasal	-0.001	0.282	0.323	-0.041	0.0828	1
C7orf50	GERD	HC	Prox	Prolif Suprabasal	0.019	0.632	0.664	-0.032	0.0829	1
UFD1	GERD	HC	Prox	Prolif Suprabasal	-0.022	0.744	0.799	-0.055	0.0829	1
ODR4	GERD	HC	Prox	Prolif Suprabasal	-0.002	0.31	0.355	-0.045	0.0831	1
ATP5PD	GERD	HC	Prox	Prolif Suprabasal	-0.001	0.992	0.99	0.002	0.0831	1
GCFC2	GERD	HC	Prox	Prolif Suprabasal	0.003	0.219	0.252	-0.033	0.0832	1
NDUFAB1	GERD	HC	Prox	Prolif Suprabasal	0.005	0.981	0.985	-0.004	0.0833	1
TET1	GERD	HC	Prox	Prolif Suprabasal	-0.001	0.029	0.038	-0.009	0.0833	1
NR2F1-AS1	GERD	HC	Prox	Prolif Suprabasal	0.005	0.019	0.013	0.006	0.0834	1
UPF2	GERD	HC	Prox	Prolif Suprabasal	-0.006	0.484	0.552	-0.068	0.0836	1
PTTG1IP	GERD	HC	Prox	Prolif Suprabasal	0.02	0.575	0.602	-0.027	0.0837	1
CCT2	GERD	HC	Prox	Prolif Suprabasal	0.009	0.945	0.945	0	0.0837	1
KDM3B	GERD	HC	Prox	Prolif Suprabasal	0.004	0.222	0.257	-0.035	0.0839	1
SH3PXD2B	GERD	HC	Prox	Prolif Suprabasal	-0.002	0.055	0.067	-0.012	0.084	1
EAPP	GERD	HC	Prox	Prolif Suprabasal	-0.014	0.671	0.723	-0.052	0.084	1
PTCH1	GERD	HC	Prox	Prolif Suprabasal	0.001	0.034	0.044	-0.01	0.0842	1
FAM81A	GERD	HC	Prox	Prolif Suprabasal	-0.004	0.02	0.027	-0.007	0.0842	1
OTUD7A	GERD	HC	Prox	Prolif Suprabasal	0	0.017	0.024	-0.007	0.0843	1
AC020765.2	GERD	HC	Prox	Prolif Suprabasal	0	0.03	0.039	-0.009	0.0843	1
AC243772.2	GERD	HC	Prox	Prolif Suprabasal	-0.001	0.021	0.029	-0.008	0.0844	1
PSME4	GERD	HC	Prox	Prolif Suprabasal	0.006	0.262	0.305	-0.043	0.0844	1
SELENOT	GERD	HC	Prox	Prolif Suprabasal	-0.021	0.669	0.726	-0.057	0.0846	1
SLC27A5	GERD	HC	Prox	Prolif Suprabasal	0.032	0.284	0.281	0.003	0.0847	1
LRP2BP	GERD	HC	Prox	Prolif Suprabasal	-0.001	0.017	0.024	-0.007	0.0847	1
BX537318.1	GERD	HC	Prox	Prolif Suprabasal	-0.001	0.021	0.029	-0.008	0.0847	1
BRD7	GERD	HC	Prox	Prolif Suprabasal	0.017	0.804	0.832	-0.028	0.0847	1
EIF4G2	GERD	HC	Prox	Prolif Suprabasal	-0.017	0.911	0.925	-0.014	0.0851	1
C9orf78	GERD	HC	Prox	Prolif Suprabasal	-0.016	0.683	0.749	-0.066	0.0851	1
SMYD5	GERD	HC	Prox	Prolif Suprabasal	0.004	0.109	0.128	-0.019	0.0852	1
AC092828.1	GERD	HC	Prox	Prolif Suprabasal	-0.003	0.02	0.027	-0.007	0.0852	1
BLOC1S3	GERD	HC	Prox	Prolif Suprabasal	-0.001	0.059	0.072	-0.013	0.0853	1
NPB	GERD	HC	Prox	Prolif Suprabasal	0.015	0.062	0.052	0.01	0.0853	1
USP40	GERD	HC	Prox	Prolif Suprabasal	0.001	0.273	0.313	-0.04	0.0853	1
PIGZ	GERD	HC	Prox	Prolif Suprabasal	0	0.1	0.118	-0.018	0.0853	1
ADSS	GERD	HC	Prox	Prolif Suprabasal	-0.017	0.706	0.764	-0.058	0.0855	1
RP9	GERD	HC	Prox	Prolif Suprabasal	0.029	0.322	0.327	-0.005	0.0855	1
NFXL1	GERD	HC	Prox	Prolif Suprabasal	0.006	0.169	0.198	-0.029	0.0856	1
MPC2	GERD	HC	Prox	Prolif Suprabasal	-0.021	0.904	0.923	-0.019	0.0858	1
AC009126.1	GERD	HC	Prox	Prolif Suprabasal	-0.001	0.017	0.023	-0.006	0.0862	1
SLC39A4	GERD	HC	Prox	Prolif Suprabasal	0.024	0.495	0.521	-0.026	0.0863	1
BRD3OS	GERD	HC	Prox	Prolif Suprabasal	-0.001	0.025	0.033	-0.008	0.0863	1
SLC19A2	GERD	HC	Prox	Prolif Suprabasal	-0.002	0.067	0.081	-0.014	0.0863	1
HLA-E	GERD	HC	Prox	Prolif Suprabasal	-0.015	0.884	0.908	-0.024	0.0864	1
RNF4	GERD	HC	Prox	Prolif Suprabasal	-0.003	0.251	0.285	-0.034	0.0864	1
DNAAF5	GERD	HC	Prox	Prolif Suprabasal	0.001	0.272	0.313	-0.041	0.0866	1
AC010359.3	GERD	HC	Prox	Prolif Suprabasal	-0.001	0.047	0.058	-0.011	0.0866	1
WDR7	GERD	HC	Prox	Prolif Suprabasal	0.001	0.08	0.096	-0.016	0.0868	1
AC012076.1	GERD	HC	Prox	Prolif Suprabasal	-0.002	0.021	0.028	-0.007	0.0868	1
FGF11	GERD	HC	Prox	Prolif Suprabasal	0	0.021	0.028	-0.007	0.0869	1
SLTM	GERD	HC	Prox	Prolif Suprabasal	0.015	0.79	0.814	-0.024	0.087	1
SLC4A4	GERD	HC	Prox	Prolif Suprabasal	0.001	0.022	0.03	-0.008	0.0872	1
E2F7	GERD	HC	Prox	Prolif Suprabasal	0.002	0.21	0.241	-0.031	0.0872	1
UPK3BL1	GERD	HC	Prox	Prolif Suprabasal	-0.004	0.467	0.525	-0.058	0.0874	1
MKLN1-AS	GERD	HC	Prox	Prolif Suprabasal	0	0.017	0.023	-0.006	0.0875	1
SPAG9	GERD	HC	Prox	Prolif Suprabasal	0.028	0.534	0.559	-0.025	0.0875	1
TCERG1L	GERD	HC	Prox	Prolif Suprabasal	-0.002	0.027	0.036	-0.009	0.0876	1
AL162458.1	GERD	HC	Prox	Prolif Suprabasal	0.002	0.026	0.034	-0.008	0.0876	1
ZNF827	GERD	HC	Prox	Prolif Suprabasal	0.003	0.058	0.072	-0.014	0.088	1
KLK9	GERD	HC	Prox	Prolif Suprabasal	0	0.032	0.041	-0.009	0.0881	1
NDUFAF4	GERD	HC	Prox	Prolif Suprabasal	-0.013	0.573	0.635	-0.062	0.0884	1
CDCA8	GERD	HC	Prox	Prolif Suprabasal	-0.003	0.412	0.464	-0.052	0.0884	1
POLR2E	GERD	HC	Prox	Prolif Suprabasal	-0.02	0.898	0.922	-0.024	0.0885	1
LINC02245	GERD	HC	Prox	Prolif Suprabasal	0.001	0.052	0.064	-0.012	0.0886	1
ZNF142	GERD	HC	Prox	Prolif Suprabasal	0.003	0.078	0.094	-0.016	0.0886	1
THAP3	GERD	HC	Prox	Prolif Suprabasal	0.002	0.187	0.217	-0.03	0.0886	1
LINC00824	GERD	HC	Prox	Prolif Suprabasal	-0.002	0.028	0.037	-0.009	0.0887	1
BIK	GERD	HC	Prox	Prolif Suprabasal	-0.001	0.078	0.093	-0.015	0.0889	1
GP1BB	GERD	HC	Prox	Prolif Suprabasal	-0.002	0.036	0.046	-0.01	0.0889	1
SLC38A7	GERD	HC	Prox	Prolif Suprabasal	-0.002	0.07	0.083	-0.013	0.089	1
AC092428.1	GERD	HC	Prox	Prolif Suprabasal	-0.001	0.024	0.032	-0.008	0.0891	1
CCDC191	GERD	HC	Prox	Prolif Suprabasal	0.002	0.057	0.07	-0.013	0.0892	1
SPINK5	GERD	HC	Prox	Prolif Suprabasal	0.032	0.865	0.89	-0.025	0.0892	1
NUDT3	GERD	HC	Prox	Prolif Suprabasal	0.002	0.308	0.356	-0.048	0.0892	1
CDC7	GERD	HC	Prox	Prolif Suprabasal	0.001	0.125	0.145	-0.02	0.0893	1
SAMD5	GERD	HC	Prox	Prolif Suprabasal	0.002	0.15	0.173	-0.023	0.0893	1
AL161431.1	GERD	HC	Prox	Prolif Suprabasal	0.002	0.096	0.114	-0.018	0.0894	1
AC069544.1	GERD	HC	Prox	Prolif Suprabasal	0	0.021	0.028	-0.007	0.0895	1
HIST1H2BJ	GERD	HC	Prox	Prolif Suprabasal	0	0.113	0.131	-0.018	0.0896	1
AL359232.1	GERD	HC	Prox	Prolif Suprabasal	0.003	0.024	0.017	0.007	0.0896	1
GNB1L	GERD	HC	Prox	Prolif Suprabasal	0.004	0.155	0.181	-0.026	0.0896	1
PPIB	GERD	HC	Prox	Prolif Suprabasal	-0.014	0.988	0.991	-0.003	0.0897	1
AL118516.1	GERD	HC	Prox	Prolif Suprabasal	0.027	0.22	0.21	0.01	0.09	1
PPP2CB	GERD	HC	Prox	Prolif Suprabasal	-0.012	0.539	0.603	-0.064	0.0901	1
MED22	GERD	HC	Prox	Prolif Suprabasal	0.003	0.072	0.087	-0.015	0.0901	1
AC092139.1	GERD	HC	Prox	Prolif Suprabasal	0.01	0.054	0.045	0.009	0.0902	1
AC016027.1	GERD	HC	Prox	Prolif Suprabasal	-0.001	0.02	0.027	-0.007	0.0902	1
GTDC1	GERD	HC	Prox	Prolif Suprabasal	0.001	0.05	0.062	-0.012	0.0903	1
KLRF1	GERD	HC	Prox	Prolif Suprabasal	0	0.016	0.022	-0.006	0.0903	1
LARGE2	GERD	HC	Prox	Prolif Suprabasal	0.001	0.099	0.117	-0.018	0.0904	1
PARS2	GERD	HC	Prox	Prolif Suprabasal	0.001	0.045	0.056	-0.011	0.0905	1
AFMID	GERD	HC	Prox	Prolif Suprabasal	0.001	0.272	0.312	-0.04	0.0907	1
ATP11C	GERD	HC	Prox	Prolif Suprabasal	0.002	0.09	0.106	-0.016	0.0907	1
GRK6	GERD	HC	Prox	Prolif Suprabasal	-0.002	0.38	0.434	-0.054	0.0909	1
C5orf22	GERD	HC	Prox	Prolif Suprabasal	0.003	0.12	0.141	-0.021	0.091	1
ANKRD18A	GERD	HC	Prox	Prolif Suprabasal	0.002	0.063	0.077	-0.014	0.091	1
ZFP1	GERD	HC	Prox	Prolif Suprabasal	0.001	0.076	0.091	-0.015	0.0914	1
SHFL	GERD	HC	Prox	Prolif Suprabasal	0.003	0.102	0.121	-0.019	0.0915	1
AC092803.1	GERD	HC	Prox	Prolif Suprabasal	-0.001	0.03	0.039	-0.009	0.0916	1
SKP1	GERD	HC	Prox	Prolif Suprabasal	-0.016	0.985	0.987	-0.002	0.0918	1
GADD45A	GERD	HC	Prox	Prolif Suprabasal	-0.015	0.586	0.643	-0.057	0.0919	1
CWC25	GERD	HC	Prox	Prolif Suprabasal	0	0.414	0.479	-0.065	0.0919	1
GSTM2	GERD	HC	Prox	Prolif Suprabasal	0.002	0.043	0.054	-0.011	0.0921	1
RBM18	GERD	HC	Prox	Prolif Suprabasal	0	0.268	0.307	-0.039	0.0922	1
AC011330.2	GERD	HC	Prox	Prolif Suprabasal	-0.003	0.013	0.019	-0.006	0.0923	1
AC078881.1	GERD	HC	Prox	Prolif Suprabasal	0.004	0.018	0.012	0.006	0.0925	1
ZNF471	GERD	HC	Prox	Prolif Suprabasal	-0.001	0.019	0.026	-0.007	0.0925	1
INPP4A	GERD	HC	Prox	Prolif Suprabasal	-0.001	0.037	0.047	-0.01	0.0926	1
CEP290	GERD	HC	Prox	Prolif Suprabasal	0.001	0.107	0.125	-0.018	0.0927	1
MED6	GERD	HC	Prox	Prolif Suprabasal	-0.005	0.436	0.501	-0.065	0.0927	1
PRELID2	GERD	HC	Prox	Prolif Suprabasal	0.003	0.082	0.098	-0.016	0.093	1
PANO1	GERD	HC	Prox	Prolif Suprabasal	-0.001	0.014	0.02	-0.006	0.093	1
USP51	GERD	HC	Prox	Prolif Suprabasal	-0.002	0.019	0.026	-0.007	0.0932	1
CCDC85B	GERD	HC	Prox	Prolif Suprabasal	0.018	0.741	0.752	-0.011	0.0935	1
CPM	GERD	HC	Prox	Prolif Suprabasal	0.001	0.024	0.032	-0.008	0.0936	1
PRKCE	GERD	HC	Prox	Prolif Suprabasal	-0.001	0.045	0.056	-0.011	0.0937	1
TBC1D24	GERD	HC	Prox	Prolif Suprabasal	0	0.02	0.027	-0.007	0.0937	1
C1D	GERD	HC	Prox	Prolif Suprabasal	-0.014	0.582	0.645	-0.063	0.0938	1
SLC35G1	GERD	HC	Prox	Prolif Suprabasal	0	0.066	0.08	-0.014	0.094	1
LINC01290	GERD	HC	Prox	Prolif Suprabasal	-0.001	0.036	0.046	-0.01	0.0943	1
FBXO6	GERD	HC	Prox	Prolif Suprabasal	0.004	0.199	0.231	-0.032	0.0944	1
NEURL4	GERD	HC	Prox	Prolif Suprabasal	0	0.043	0.054	-0.011	0.0945	1
IDH1-AS1	GERD	HC	Prox	Prolif Suprabasal	-0.001	0.033	0.043	-0.01	0.0945	1
GABPB2	GERD	HC	Prox	Prolif Suprabasal	0.003	0.235	0.271	-0.036	0.0946	1
PAPOLG	GERD	HC	Prox	Prolif Suprabasal	0.002	0.148	0.171	-0.023	0.0954	1
TXNL4B	GERD	HC	Prox	Prolif Suprabasal	0.003	0.148	0.172	-0.024	0.0954	1
ERG28	GERD	HC	Prox	Prolif Suprabasal	0.019	0.674	0.716	-0.042	0.0954	1
WNT10B	GERD	HC	Prox	Prolif Suprabasal	0.007	0.026	0.019	0.007	0.0954	1
CRY2	GERD	HC	Prox	Prolif Suprabasal	0	0.046	0.056	-0.01	0.0954	1
CENPS	GERD	HC	Prox	Prolif Suprabasal	0.022	0.623	0.647	-0.024	0.0955	1
RAB11FIP1	GERD	HC	Prox	Prolif Suprabasal	-0.016	0.409	0.449	-0.04	0.0955	1
ACKR3	GERD	HC	Prox	Prolif Suprabasal	-0.002	0.026	0.034	-0.008	0.0956	1
NHS	GERD	HC	Prox	Prolif Suprabasal	0.002	0.059	0.072	-0.013	0.0956	1
AC010336.8	GERD	HC	Prox	Prolif Suprabasal	0	0.05	0.061	-0.011	0.0957	1
EVA1C	GERD	HC	Prox	Prolif Suprabasal	0.002	0.18	0.207	-0.027	0.0959	1
PTEN	GERD	HC	Prox	Prolif Suprabasal	-0.012	0.532	0.603	-0.071	0.096	1
DENND1A	GERD	HC	Prox	Prolif Suprabasal	0	0.064	0.077	-0.013	0.096	1
RNASEH2C	GERD	HC	Prox	Prolif Suprabasal	0.014	0.754	0.777	-0.023	0.0962	1
TMEM120B	GERD	HC	Prox	Prolif Suprabasal	0.001	0.041	0.051	-0.01	0.0962	1
TEX9	GERD	HC	Prox	Prolif Suprabasal	0.02	0.131	0.12	0.011	0.0964	1
LTB4R2	GERD	HC	Prox	Prolif Suprabasal	0.004	0.191	0.221	-0.03	0.0964	1
AMPD3	GERD	HC	Prox	Prolif Suprabasal	-0.001	0.029	0.038	-0.009	0.0966	1
SLC26A11	GERD	HC	Prox	Prolif Suprabasal	-0.001	0.023	0.03	-0.007	0.0968	1
AP001160.2	GERD	HC	Prox	Prolif Suprabasal	-0.001	0.014	0.019	-0.005	0.0968	1
AGAP5	GERD	HC	Prox	Prolif Suprabasal	-0.001	0.014	0.019	-0.005	0.0968	1
FAM126A	GERD	HC	Prox	Prolif Suprabasal	-0.002	0.149	0.171	-0.022	0.0969	1
ZNF846	GERD	HC	Prox	Prolif Suprabasal	0	0.077	0.092	-0.015	0.0969	1
AC079174.2	GERD	HC	Prox	Prolif Suprabasal	-0.001	0.013	0.019	-0.006	0.097	1
GALNT14	GERD	HC	Prox	Prolif Suprabasal	0.003	0.093	0.11	-0.017	0.0971	1
NPDC1	GERD	HC	Prox	Prolif Suprabasal	0.026	0.294	0.292	0.002	0.0972	1
TAF5	GERD	HC	Prox	Prolif Suprabasal	0.001	0.147	0.17	-0.023	0.0972	1
TRMT5	GERD	HC	Prox	Prolif Suprabasal	0.001	0.251	0.286	-0.035	0.0973	1
DEGS2	GERD	HC	Prox	Prolif Suprabasal	-0.008	0.193	0.215	-0.022	0.0973	1
NBPF12	GERD	HC	Prox	Prolif Suprabasal	-0.002	0.026	0.034	-0.008	0.0976	1
USE1	GERD	HC	Prox	Prolif Suprabasal	-0.006	0.483	0.548	-0.065	0.0977	1
RPP30	GERD	HC	Prox	Prolif Suprabasal	-0.015	0.592	0.659	-0.067	0.0978	1
NSMCE1	GERD	HC	Prox	Prolif Suprabasal	-0.016	0.632	0.693	-0.061	0.0978	1
ZMYND15	GERD	HC	Prox	Prolif Suprabasal	0.006	0.02	0.014	0.006	0.0981	1
GARS	GERD	HC	Prox	Prolif Suprabasal	-0.016	0.593	0.654	-0.061	0.0982	1
HLCS	GERD	HC	Prox	Prolif Suprabasal	0.001	0.124	0.143	-0.019	0.0983	1
SYAP1	GERD	HC	Prox	Prolif Suprabasal	-0.015	0.664	0.714	-0.05	0.0983	1
YTHDF3-AS1	GERD	HC	Prox	Prolif Suprabasal	0.016	0.101	0.09	0.011	0.0984	1
ACBD4	GERD	HC	Prox	Prolif Suprabasal	-0.001	0.044	0.054	-0.01	0.0984	1
SLC25A20	GERD	HC	Prox	Prolif Suprabasal	0.001	0.052	0.064	-0.012	0.0986	1
KCTD13	GERD	HC	Prox	Prolif Suprabasal	0.004	0.103	0.121	-0.018	0.0986	1
PSPC1	GERD	HC	Prox	Prolif Suprabasal	-0.005	0.41	0.466	-0.056	0.0987	1
MLLT11	GERD	HC	Prox	Prolif Suprabasal	-0.003	0.028	0.036	-0.008	0.0991	1
AF131215.2	GERD	HC	Prox	Prolif Suprabasal	-0.001	0.013	0.019	-0.006	0.0991	1
AL121658.1	GERD	HC	Prox	Prolif Suprabasal	-0.001	0.022	0.03	-0.008	0.0991	1
ZDHHC9	GERD	HC	Prox	Prolif Suprabasal	0.006	0.169	0.196	-0.027	0.0991	1
C17orf75	GERD	HC	Prox	Prolif Suprabasal	0.002	0.316	0.363	-0.047	0.0991	1
RBM45	GERD	HC	Prox	Prolif Suprabasal	0.003	0.129	0.15	-0.021	0.0993	1
LINC01184	GERD	HC	Prox	Prolif Suprabasal	-0.002	0.337	0.382	-0.045	0.0993	1
TYW1	GERD	HC	Prox	Prolif Suprabasal	0.004	0.171	0.199	-0.028	0.0994	1
LAT	GERD	HC	Prox	Prolif Suprabasal	-0.001	0.013	0.019	-0.006	0.0997	1
HEIH	GERD	HC	Prox	Prolif Suprabasal	0.004	0.253	0.293	-0.04	0.0998	1
FLT3LG	GERD	HC	Prox	Prolif Suprabasal	0.004	0.06	0.073	-0.013	0.0998	1
ELF2	GERD	HC	Prox	Prolif Suprabasal	-0.003	0.478	0.542	-0.064	0.1	1
CFAP97	GERD	HC	Prox	Prolif Suprabasal	-0.015	0.582	0.64	-0.058	0.1	1
LYAR	GERD	HC	Prox	Prolif Suprabasal	0.014	0.656	0.688	-0.032	0.101	1
IVD	GERD	HC	Prox	Prolif Suprabasal	0.007	0.293	0.341	-0.048	0.101	1
USP34	GERD	HC	Prox	Prolif Suprabasal	-0.002	0.426	0.484	-0.058	0.101	1
C4orf33	GERD	HC	Prox	Prolif Suprabasal	0.004	0.266	0.31	-0.044	0.101	1
NDUFA12	GERD	HC	Prox	Prolif Suprabasal	0.01	0.969	0.965	0.004	0.101	1
CENPBD1	GERD	HC	Prox	Prolif Suprabasal	-0.001	0.057	0.069	-0.012	0.101	1
AC010531.6	GERD	HC	Prox	Prolif Suprabasal	0.006	0.021	0.015	0.006	0.101	1
PEX11G	GERD	HC	Prox	Prolif Suprabasal	0.002	0.081	0.097	-0.016	0.101	1
DBNL	GERD	HC	Prox	Prolif Suprabasal	-0.019	0.705	0.757	-0.052	0.101	1
SYT7	GERD	HC	Prox	Prolif Suprabasal	-0.001	0.018	0.024	-0.006	0.101	1
PAWR	GERD	HC	Prox	Prolif Suprabasal	-0.012	0.593	0.654	-0.061	0.101	1
HMGB3	GERD	HC	Prox	Prolif Suprabasal	0.016	0.773	0.8	-0.027	0.101	1
MMADHC	GERD	HC	Prox	Prolif Suprabasal	-0.023	0.743	0.794	-0.051	0.101	1
ORC1	GERD	HC	Prox	Prolif Suprabasal	-0.003	0.121	0.139	-0.018	0.101	1
TOP1MT	GERD	HC	Prox	Prolif Suprabasal	0.004	0.263	0.303	-0.04	0.101	1
ARF4	GERD	HC	Prox	Prolif Suprabasal	-0.022	0.701	0.763	-0.062	0.101	1
NEFH	GERD	HC	Prox	Prolif Suprabasal	0	0.018	0.025	-0.007	0.102	1
TMPRSS11F	GERD	HC	Prox	Prolif Suprabasal	0.01	0.068	0.058	0.01	0.102	1
AC006064.2	GERD	HC	Prox	Prolif Suprabasal	-0.003	0.011	0.016	-0.005	0.102	1
ABITRAM	GERD	HC	Prox	Prolif Suprabasal	0.002	0.198	0.227	-0.029	0.102	1
AC025159.1	GERD	HC	Prox	Prolif Suprabasal	0.017	0.107	0.096	0.011	0.102	1
ERLEC1	GERD	HC	Prox	Prolif Suprabasal	-0.006	0.438	0.494	-0.056	0.102	1
NIPSNAP3B	GERD	HC	Prox	Prolif Suprabasal	-0.002	0.011	0.017	-0.006	0.102	1
CSRNP1	GERD	HC	Prox	Prolif Suprabasal	0	0.138	0.159	-0.021	0.102	1
MSL3	GERD	HC	Prox	Prolif Suprabasal	-0.003	0.396	0.45	-0.054	0.102	1
VEGFA	GERD	HC	Prox	Prolif Suprabasal	-0.002	0.317	0.358	-0.041	0.102	1
IRF2BPL	GERD	HC	Prox	Prolif Suprabasal	-0.003	0.195	0.22	-0.025	0.102	1
RMI2	GERD	HC	Prox	Prolif Suprabasal	0.031	0.348	0.354	-0.006	0.103	1
ATP5MC3	GERD	HC	Prox	Prolif Suprabasal	0.002	0.999	0.999	0	0.103	1
AC007566.1	GERD	HC	Prox	Prolif Suprabasal	-0.001	0.012	0.018	-0.006	0.103	1
HSP90AA1	GERD	HC	Prox	Prolif Suprabasal	-0.006	1	0.997	0.003	0.103	1
NCBP3	GERD	HC	Prox	Prolif Suprabasal	-0.002	0.366	0.418	-0.052	0.103	1
TMEM17	GERD	HC	Prox	Prolif Suprabasal	0.003	0.095	0.112	-0.017	0.104	1
LRRC37A3	GERD	HC	Prox	Prolif Suprabasal	-0.001	0.012	0.017	-0.005	0.104	1
DEDD	GERD	HC	Prox	Prolif Suprabasal	0.002	0.16	0.185	-0.025	0.104	1
ATP6V1G1	GERD	HC	Prox	Prolif Suprabasal	-0.016	0.938	0.95	-0.012	0.104	1
ATF7	GERD	HC	Prox	Prolif Suprabasal	-0.009	0.461	0.522	-0.061	0.104	1
PRSS22	GERD	HC	Prox	Prolif Suprabasal	0.002	0.126	0.146	-0.02	0.104	1
AL049840.2	GERD	HC	Prox	Prolif Suprabasal	0	0.035	0.044	-0.009	0.104	1
YPEL5	GERD	HC	Prox	Prolif Suprabasal	0.001	0.292	0.335	-0.043	0.104	1
MAP4	GERD	HC	Prox	Prolif Suprabasal	-0.015	0.648	0.705	-0.057	0.104	1
ZNF574	GERD	HC	Prox	Prolif Suprabasal	0.004	0.138	0.16	-0.022	0.104	1
METTL27	GERD	HC	Prox	Prolif Suprabasal	0	0.056	0.068	-0.012	0.104	1
TMED2-DT	GERD	HC	Prox	Prolif Suprabasal	-0.001	0.011	0.017	-0.006	0.104	1
SCML1	GERD	HC	Prox	Prolif Suprabasal	0.003	0.255	0.292	-0.037	0.105	1
ZFP41	GERD	HC	Prox	Prolif Suprabasal	-0.002	0.016	0.022	-0.006	0.105	1
PLCH1	GERD	HC	Prox	Prolif Suprabasal	-0.002	0.011	0.016	-0.005	0.105	1
MAP11	GERD	HC	Prox	Prolif Suprabasal	0.002	0.077	0.092	-0.015	0.105	1
RANGRF	GERD	HC	Prox	Prolif Suprabasal	0.022	0.227	0.221	0.006	0.105	1
CBLL1	GERD	HC	Prox	Prolif Suprabasal	0.003	0.215	0.247	-0.032	0.105	1
PSMA5	GERD	HC	Prox	Prolif Suprabasal	-0.02	0.892	0.92	-0.028	0.105	1
RAB35	GERD	HC	Prox	Prolif Suprabasal	0.001	0.24	0.274	-0.034	0.105	1
AC106900.1	GERD	HC	Prox	Prolif Suprabasal	0	0.017	0.023	-0.006	0.105	1
CENPP	GERD	HC	Prox	Prolif Suprabasal	0.004	0.292	0.335	-0.043	0.105	1
CEP170	GERD	HC	Prox	Prolif Suprabasal	0.002	0.18	0.206	-0.026	0.106	1
RAPGEF5	GERD	HC	Prox	Prolif Suprabasal	0.008	0.233	0.271	-0.038	0.106	1
KAT14	GERD	HC	Prox	Prolif Suprabasal	0.001	0.104	0.121	-0.017	0.106	1
PPP2R5B	GERD	HC	Prox	Prolif Suprabasal	0	0.021	0.028	-0.007	0.106	1
RBM22	GERD	HC	Prox	Prolif Suprabasal	-0.008	0.506	0.571	-0.065	0.106	1
PTPRE	GERD	HC	Prox	Prolif Suprabasal	0.005	0.136	0.158	-0.022	0.106	1
CDK2AP2	GERD	HC	Prox	Prolif Suprabasal	-0.017	0.715	0.769	-0.054	0.106	1
SMAP2	GERD	HC	Prox	Prolif Suprabasal	0.006	0.278	0.323	-0.045	0.107	1
METTL9	GERD	HC	Prox	Prolif Suprabasal	-0.022	0.751	0.802	-0.051	0.107	1
BDP1	GERD	HC	Prox	Prolif Suprabasal	-0.011	0.565	0.619	-0.054	0.107	1
TRIM4	GERD	HC	Prox	Prolif Suprabasal	0.006	0.262	0.303	-0.041	0.107	1
CCDC146	GERD	HC	Prox	Prolif Suprabasal	0.002	0.044	0.054	-0.01	0.107	1
GYG1	GERD	HC	Prox	Prolif Suprabasal	0.002	0.309	0.357	-0.048	0.107	1
TXNDC9	GERD	HC	Prox	Prolif Suprabasal	-0.022	0.612	0.656	-0.044	0.107	1
CNIH4	GERD	HC	Prox	Prolif Suprabasal	-0.021	0.835	0.88	-0.045	0.107	1
SORT1	GERD	HC	Prox	Prolif Suprabasal	0.003	0.124	0.144	-0.02	0.107	1
CDKN2AIPNL	GERD	HC	Prox	Prolif Suprabasal	0	0.425	0.493	-0.068	0.107	1
YBX2	GERD	HC	Prox	Prolif Suprabasal	-0.002	0.042	0.052	-0.01	0.107	1
ABL2	GERD	HC	Prox	Prolif Suprabasal	0	0.079	0.093	-0.014	0.107	1
SPATA6	GERD	HC	Prox	Prolif Suprabasal	0.002	0.154	0.177	-0.023	0.107	1
POMK	GERD	HC	Prox	Prolif Suprabasal	0	0.028	0.036	-0.008	0.107	1
SRRM2-AS1	GERD	HC	Prox	Prolif Suprabasal	-0.001	0.016	0.022	-0.006	0.107	1
MRPS2	GERD	HC	Prox	Prolif Suprabasal	-0.013	0.626	0.705	-0.079	0.107	1
FAM133B	GERD	HC	Prox	Prolif Suprabasal	-0.015	0.764	0.794	-0.03	0.107	1
HM13	GERD	HC	Prox	Prolif Suprabasal	-0.015	0.598	0.672	-0.074	0.108	1
CKMT2-AS1	GERD	HC	Prox	Prolif Suprabasal	-0.002	0.061	0.073	-0.012	0.108	1
LINC00899	GERD	HC	Prox	Prolif Suprabasal	-0.004	0.015	0.021	-0.006	0.108	1
UBE2Q2	GERD	HC	Prox	Prolif Suprabasal	0.006	0.278	0.319	-0.041	0.108	1
ACER3	GERD	HC	Prox	Prolif Suprabasal	0.002	0.201	0.228	-0.027	0.108	1
GAS1RR	GERD	HC	Prox	Prolif Suprabasal	0.001	0.026	0.034	-0.008	0.108	1
HIST1H4E	GERD	HC	Prox	Prolif Suprabasal	-0.003	0.136	0.156	-0.02	0.108	1
NAA25	GERD	HC	Prox	Prolif Suprabasal	0.002	0.3	0.341	-0.041	0.108	1
ALOXE3	GERD	HC	Prox	Prolif Suprabasal	0.001	0.019	0.013	0.006	0.109	1
PGGHG	GERD	HC	Prox	Prolif Suprabasal	-0.002	0.019	0.026	-0.007	0.109	1
EXOSC4	GERD	HC	Prox	Prolif Suprabasal	0.022	0.498	0.522	-0.024	0.109	1
GSPT2	GERD	HC	Prox	Prolif Suprabasal	-0.001	0.048	0.058	-0.01	0.109	1
PHLDA1	GERD	HC	Prox	Prolif Suprabasal	0.002	0.092	0.108	-0.016	0.109	1
CCDC163	GERD	HC	Prox	Prolif Suprabasal	-0.002	0.026	0.034	-0.008	0.109	1
GDF11	GERD	HC	Prox	Prolif Suprabasal	0.013	0.054	0.046	0.008	0.109	1
SNAPC5	GERD	HC	Prox	Prolif Suprabasal	0	0.362	0.413	-0.051	0.109	1
EEF1G	GERD	HC	Prox	Prolif Suprabasal	-0.003	1	1	0	0.11	1
ARSK	GERD	HC	Prox	Prolif Suprabasal	0.002	0.092	0.108	-0.016	0.11	1
NUPR2	GERD	HC	Prox	Prolif Suprabasal	-0.001	0.052	0.063	-0.011	0.11	1
NBPF20	GERD	HC	Prox	Prolif Suprabasal	-0.002	0.015	0.021	-0.006	0.11	1
MUC21	GERD	HC	Prox	Prolif Suprabasal	0.004	0.203	0.234	-0.031	0.11	1
HUWE1	GERD	HC	Prox	Prolif Suprabasal	-0.008	0.547	0.615	-0.068	0.11	1
INA	GERD	HC	Prox	Prolif Suprabasal	0.004	0.016	0.011	0.005	0.11	1
AC002553.1	GERD	HC	Prox	Prolif Suprabasal	-0.001	0.016	0.022	-0.006	0.111	1
KXD1	GERD	HC	Prox	Prolif Suprabasal	-0.014	0.604	0.675	-0.071	0.111	1
HEATR5A	GERD	HC	Prox	Prolif Suprabasal	-0.001	0.205	0.233	-0.028	0.111	1
TMEM14B	GERD	HC	Prox	Prolif Suprabasal	0.01	0.878	0.9	-0.022	0.111	1
BTAF1	GERD	HC	Prox	Prolif Suprabasal	0	0.172	0.194	-0.022	0.111	1
SRSF1	GERD	HC	Prox	Prolif Suprabasal	-0.015	0.685	0.746	-0.061	0.111	1
SPSB1	GERD	HC	Prox	Prolif Suprabasal	0.003	0.264	0.302	-0.038	0.111	1
HIST1H2BK	GERD	HC	Prox	Prolif Suprabasal	0.002	0.05	0.061	-0.011	0.111	1
ATP6AP1L	GERD	HC	Prox	Prolif Suprabasal	0	0.027	0.035	-0.008	0.111	1
EEF1AKMT4	GERD	HC	Prox	Prolif Suprabasal	0	0.352	0.405	-0.053	0.111	1
MYORG	GERD	HC	Prox	Prolif Suprabasal	0.001	0.031	0.039	-0.008	0.111	1
FAM3D	GERD	HC	Prox	Prolif Suprabasal	0.005	0.054	0.065	-0.011	0.111	1
TIGD2	GERD	HC	Prox	Prolif Suprabasal	0.002	0.034	0.044	-0.01	0.111	1
ZNF622	GERD	HC	Prox	Prolif Suprabasal	0	0.388	0.45	-0.062	0.111	1
IL32	GERD	HC	Prox	Prolif Suprabasal	0.007	0.025	0.019	0.006	0.111	1
BBS7	GERD	HC	Prox	Prolif Suprabasal	0.004	0.29	0.335	-0.045	0.112	1
TMEM132B	GERD	HC	Prox	Prolif Suprabasal	-0.001	0.015	0.021	-0.006	0.112	1
RTP4	GERD	HC	Prox	Prolif Suprabasal	0	0.031	0.039	-0.008	0.112	1
INAVA	GERD	HC	Prox	Prolif Suprabasal	-0.001	0.358	0.409	-0.051	0.112	1
ZNF546	GERD	HC	Prox	Prolif Suprabasal	-0.001	0.02	0.026	-0.006	0.112	1
GMPPB	GERD	HC	Prox	Prolif Suprabasal	0.026	0.424	0.436	-0.012	0.112	1
SLC9A8	GERD	HC	Prox	Prolif Suprabasal	0.001	0.105	0.121	-0.016	0.112	1
CDKL2	GERD	HC	Prox	Prolif Suprabasal	-0.001	0.019	0.026	-0.007	0.112	1
LINC01534	GERD	HC	Prox	Prolif Suprabasal	0.001	0.028	0.036	-0.008	0.113	1
TMEM147	GERD	HC	Prox	Prolif Suprabasal	0.01	0.826	0.858	-0.032	0.113	1
AL139289.2	GERD	HC	Prox	Prolif Suprabasal	-0.001	0.044	0.053	-0.009	0.113	1
ENTPD3-AS1	GERD	HC	Prox	Prolif Suprabasal	0.024	0.174	0.166	0.008	0.113	1
TENM3	GERD	HC	Prox	Prolif Suprabasal	0.005	0.024	0.018	0.006	0.113	1
SLC6A11	GERD	HC	Prox	Prolif Suprabasal	-0.002	0.085	0.1	-0.015	0.114	1
CCNO	GERD	HC	Prox	Prolif Suprabasal	0.013	0.08	0.07	0.01	0.114	1
LGALS9	GERD	HC	Prox	Prolif Suprabasal	0.018	0.118	0.108	0.01	0.114	1
ACAT1	GERD	HC	Prox	Prolif Suprabasal	-0.016	0.599	0.66	-0.061	0.114	1
C9orf24	GERD	HC	Prox	Prolif Suprabasal	0.011	0.072	0.062	0.01	0.114	1
PRPF4B	GERD	HC	Prox	Prolif Suprabasal	-0.014	0.712	0.751	-0.039	0.114	1
TCEANC	GERD	HC	Prox	Prolif Suprabasal	0	0.02	0.026	-0.006	0.114	1
AC009309.1	GERD	HC	Prox	Prolif Suprabasal	-0.002	0.019	0.025	-0.006	0.115	1
B4GALT3	GERD	HC	Prox	Prolif Suprabasal	0.005	0.192	0.221	-0.029	0.115	1
C1orf159	GERD	HC	Prox	Prolif Suprabasal	0.001	0.067	0.08	-0.013	0.115	1
HIP1	GERD	HC	Prox	Prolif Suprabasal	0.002	0.057	0.069	-0.012	0.115	1
APOOL	GERD	HC	Prox	Prolif Suprabasal	0.005	0.297	0.342	-0.045	0.115	1
MFGE8	GERD	HC	Prox	Prolif Suprabasal	0.002	0.237	0.27	-0.033	0.115	1
CTSO	GERD	HC	Prox	Prolif Suprabasal	0	0.033	0.041	-0.008	0.115	1
DGCR6	GERD	HC	Prox	Prolif Suprabasal	0.007	0.037	0.029	0.008	0.115	1
NSDHL	GERD	HC	Prox	Prolif Suprabasal	-0.004	0.394	0.448	-0.054	0.115	1
KLHL11	GERD	HC	Prox	Prolif Suprabasal	-0.002	0.046	0.056	-0.01	0.116	1
AL133243.2	GERD	HC	Prox	Prolif Suprabasal	-0.002	0.014	0.02	-0.006	0.116	1
SETMAR	GERD	HC	Prox	Prolif Suprabasal	0.005	0.191	0.219	-0.028	0.116	1
RB1	GERD	HC	Prox	Prolif Suprabasal	0.022	0.534	0.555	-0.021	0.116	1
MRPL12	GERD	HC	Prox	Prolif Suprabasal	0.003	0.927	0.947	-0.02	0.116	1
CNPY2	GERD	HC	Prox	Prolif Suprabasal	-0.018	0.851	0.884	-0.033	0.116	1
LDLR	GERD	HC	Prox	Prolif Suprabasal	-0.008	0.474	0.52	-0.046	0.116	1
INSYN1	GERD	HC	Prox	Prolif Suprabasal	0.002	0.031	0.039	-0.008	0.116	1
CYB5RL	GERD	HC	Prox	Prolif Suprabasal	0.003	0.08	0.095	-0.015	0.117	1
ZMYND19	GERD	HC	Prox	Prolif Suprabasal	0.029	0.28	0.28	0	0.117	1
LGALS9B	GERD	HC	Prox	Prolif Suprabasal	-0.001	0.029	0.037	-0.008	0.117	1
AC024560.5	GERD	HC	Prox	Prolif Suprabasal	0.001	0.027	0.035	-0.008	0.117	1
SPATS2L	GERD	HC	Prox	Prolif Suprabasal	-0.015	0.737	0.759	-0.022	0.117	1
B4GALT6	GERD	HC	Prox	Prolif Suprabasal	0	0.023	0.03	-0.007	0.117	1
HILPDA	GERD	HC	Prox	Prolif Suprabasal	-0.003	0.411	0.466	-0.055	0.117	1
SKIDA1	GERD	HC	Prox	Prolif Suprabasal	-0.002	0.029	0.037	-0.008	0.117	1
S100A14	GERD	HC	Prox	Prolif Suprabasal	0.008	1	1	0	0.118	1
KIRREL1	GERD	HC	Prox	Prolif Suprabasal	-0.002	0.014	0.019	-0.005	0.118	1
SNORC	GERD	HC	Prox	Prolif Suprabasal	0.006	0.018	0.013	0.005	0.118	1
UBE2A	GERD	HC	Prox	Prolif Suprabasal	-0.018	0.736	0.782	-0.046	0.118	1
AKT3	GERD	HC	Prox	Prolif Suprabasal	-0.003	0.013	0.019	-0.006	0.118	1
ENOSF1	GERD	HC	Prox	Prolif Suprabasal	-0.005	0.526	0.593	-0.067	0.118	1
AIFM2	GERD	HC	Prox	Prolif Suprabasal	0.005	0.183	0.211	-0.028	0.118	1
L3MBTL2	GERD	HC	Prox	Prolif Suprabasal	-0.002	0.202	0.227	-0.025	0.118	1
ASIC1	GERD	HC	Prox	Prolif Suprabasal	-0.002	0.014	0.019	-0.005	0.119	1
FKBP3	GERD	HC	Prox	Prolif Suprabasal	0.012	0.892	0.9	-0.008	0.119	1
SAPCD1	GERD	HC	Prox	Prolif Suprabasal	-0.001	0.022	0.029	-0.007	0.119	1
YTHDC2	GERD	HC	Prox	Prolif Suprabasal	-0.001	0.365	0.416	-0.051	0.119	1
ZNF597	GERD	HC	Prox	Prolif Suprabasal	-0.002	0.018	0.024	-0.006	0.119	1
JOSD1	GERD	HC	Prox	Prolif Suprabasal	0.001	0.392	0.448	-0.056	0.119	1
LRRC20	GERD	HC	Prox	Prolif Suprabasal	0	0.019	0.025	-0.006	0.12	1
AGPAT1	GERD	HC	Prox	Prolif Suprabasal	0.003	0.194	0.221	-0.027	0.12	1
FAM183A	GERD	HC	Prox	Prolif Suprabasal	-0.002	0.025	0.032	-0.007	0.12	1
DNTTIP2	GERD	HC	Prox	Prolif Suprabasal	-0.014	0.673	0.74	-0.067	0.12	1
PHLPP2	GERD	HC	Prox	Prolif Suprabasal	-0.002	0.014	0.019	-0.005	0.12	1
TRAPPC2L	GERD	HC	Prox	Prolif Suprabasal	-0.016	0.798	0.84	-0.042	0.12	1
ANKRD2	GERD	HC	Prox	Prolif Suprabasal	-0.001	0.022	0.029	-0.007	0.12	1
TPR	GERD	HC	Prox	Prolif Suprabasal	-0.019	0.832	0.874	-0.042	0.12	1
AC007325.4	GERD	HC	Prox	Prolif Suprabasal	0.016	0.096	0.087	0.009	0.12	1
CAHM	GERD	HC	Prox	Prolif Suprabasal	-0.002	0.013	0.019	-0.006	0.121	1
CAP2	GERD	HC	Prox	Prolif Suprabasal	0.001	0.023	0.03	-0.007	0.121	1
IL7	GERD	HC	Prox	Prolif Suprabasal	0.014	0.075	0.065	0.01	0.121	1
ZBTB47	GERD	HC	Prox	Prolif Suprabasal	0.005	0.02	0.015	0.005	0.121	1
Z95331.1	GERD	HC	Prox	Prolif Suprabasal	0.001	0.026	0.034	-0.008	0.121	1
LINC02381	GERD	HC	Prox	Prolif Suprabasal	0.014	0.092	0.082	0.01	0.121	1
DYRK3	GERD	HC	Prox	Prolif Suprabasal	0.011	0.069	0.059	0.01	0.121	1
PPP2R5D	GERD	HC	Prox	Prolif Suprabasal	0.002	0.198	0.225	-0.027	0.121	1
MAP4K1	GERD	HC	Prox	Prolif Suprabasal	0.006	0.032	0.025	0.007	0.122	1
ALKBH3	GERD	HC	Prox	Prolif Suprabasal	-0.003	0.286	0.322	-0.036	0.122	1
TNFRSF11A	GERD	HC	Prox	Prolif Suprabasal	-0.002	0.033	0.042	-0.009	0.122	1
CTF1	GERD	HC	Prox	Prolif Suprabasal	0.009	0.05	0.042	0.008	0.122	1
FKBP11	GERD	HC	Prox	Prolif Suprabasal	0.031	0.497	0.527	-0.03	0.122	1
EIF3C	GERD	HC	Prox	Prolif Suprabasal	0.002	0.093	0.108	-0.015	0.122	1
AC106791.1	GERD	HC	Prox	Prolif Suprabasal	-0.001	0.022	0.028	-0.006	0.122	1
PUS10	GERD	HC	Prox	Prolif Suprabasal	0.003	0.085	0.1	-0.015	0.123	1
C6orf226	GERD	HC	Prox	Prolif Suprabasal	0.026	0.258	0.258	0	0.123	1
S1PR2	GERD	HC	Prox	Prolif Suprabasal	-0.001	0.013	0.019	-0.006	0.123	1
ARID3A	GERD	HC	Prox	Prolif Suprabasal	-0.001	0.048	0.058	-0.01	0.123	1
PSMC3IP	GERD	HC	Prox	Prolif Suprabasal	-0.003	0.229	0.256	-0.027	0.123	1
TSC22D2	GERD	HC	Prox	Prolif Suprabasal	0.002	0.181	0.206	-0.025	0.123	1
ZNF844	GERD	HC	Prox	Prolif Suprabasal	0.002	0.1	0.116	-0.016	0.123	1
ZNF580	GERD	HC	Prox	Prolif Suprabasal	0.002	0.341	0.391	-0.05	0.123	1
KRT77	GERD	HC	Prox	Prolif Suprabasal	-0.001	0.013	0.019	-0.006	0.123	1
AL035071.1	GERD	HC	Prox	Prolif Suprabasal	0.001	0.05	0.061	-0.011	0.123	1
THRB	GERD	HC	Prox	Prolif Suprabasal	0	0.028	0.036	-0.008	0.124	1
AC108066.2	GERD	HC	Prox	Prolif Suprabasal	-0.001	0.018	0.024	-0.006	0.124	1
TTC31	GERD	HC	Prox	Prolif Suprabasal	0.001	0.118	0.137	-0.019	0.124	1
AC244213.1	GERD	HC	Prox	Prolif Suprabasal	-0.004	0.012	0.017	-0.005	0.124	1
FABP6	GERD	HC	Prox	Prolif Suprabasal	0.025	0.134	0.124	0.01	0.124	1
BX255925.1	GERD	HC	Prox	Prolif Suprabasal	0.02	0.158	0.147	0.011	0.125	1
RBM8A	GERD	HC	Prox	Prolif Suprabasal	0.009	0.968	0.972	-0.004	0.125	1
TCTN2	GERD	HC	Prox	Prolif Suprabasal	-0.001	0.021	0.028	-0.007	0.125	1
MSRB2	GERD	HC	Prox	Prolif Suprabasal	0.018	0.596	0.617	-0.021	0.125	1
SEL1L3	GERD	HC	Prox	Prolif Suprabasal	0	0.013	0.019	-0.006	0.125	1
TUBD1	GERD	HC	Prox	Prolif Suprabasal	0.004	0.176	0.202	-0.026	0.126	1
BOLA3	GERD	HC	Prox	Prolif Suprabasal	0.018	0.88	0.853	0.027	0.126	1
TBC1D32	GERD	HC	Prox	Prolif Suprabasal	-0.001	0.042	0.052	-0.01	0.126	1
UTP14A	GERD	HC	Prox	Prolif Suprabasal	-0.003	0.43	0.491	-0.061	0.126	1
ALG3	GERD	HC	Prox	Prolif Suprabasal	-0.015	0.562	0.617	-0.055	0.126	1
DZANK1	GERD	HC	Prox	Prolif Suprabasal	0	0.022	0.029	-0.007	0.126	1
AC087294.1	GERD	HC	Prox	Prolif Suprabasal	0	0.013	0.018	-0.005	0.126	1
SECTM1	GERD	HC	Prox	Prolif Suprabasal	-0.001	0.012	0.018	-0.006	0.126	1
SARNP	GERD	HC	Prox	Prolif Suprabasal	-0.017	0.785	0.826	-0.041	0.126	1
ARAP3	GERD	HC	Prox	Prolif Suprabasal	0.005	0.022	0.016	0.006	0.126	1
TIAL1	GERD	HC	Prox	Prolif Suprabasal	-0.015	0.674	0.741	-0.067	0.126	1
LINC01752	GERD	HC	Prox	Prolif Suprabasal	0.001	0.104	0.12	-0.016	0.127	1
WWC1	GERD	HC	Prox	Prolif Suprabasal	0.016	0.123	0.113	0.01	0.127	1
SUDS3	GERD	HC	Prox	Prolif Suprabasal	-0.013	0.636	0.701	-0.065	0.127	1
FOXN3-AS1	GERD	HC	Prox	Prolif Suprabasal	0.006	0.136	0.157	-0.021	0.127	1
NUDT13	GERD	HC	Prox	Prolif Suprabasal	-0.001	0.024	0.031	-0.007	0.127	1
PHF6	GERD	HC	Prox	Prolif Suprabasal	-0.008	0.486	0.54	-0.054	0.127	1
SLC4A7	GERD	HC	Prox	Prolif Suprabasal	0.006	0.191	0.221	-0.03	0.127	1
ABHD8	GERD	HC	Prox	Prolif Suprabasal	-0.001	0.039	0.048	-0.009	0.127	1
AC018816.1	GERD	HC	Prox	Prolif Suprabasal	0.001	0.053	0.064	-0.011	0.128	1
TRAPPC5	GERD	HC	Prox	Prolif Suprabasal	0.007	0.93	0.942	-0.012	0.128	1
AP001347.1	GERD	HC	Prox	Prolif Suprabasal	0.001	0.042	0.051	-0.009	0.128	1
AC008649.1	GERD	HC	Prox	Prolif Suprabasal	-0.001	0.012	0.018	-0.006	0.128	1
C19orf25	GERD	HC	Prox	Prolif Suprabasal	0	0.379	0.434	-0.055	0.128	1
CHAF1A	GERD	HC	Prox	Prolif Suprabasal	0.002	0.324	0.367	-0.043	0.128	1
MFAP1	GERD	HC	Prox	Prolif Suprabasal	0.021	0.6	0.636	-0.036	0.128	1
GRIP1	GERD	HC	Prox	Prolif Suprabasal	0	0.063	0.075	-0.012	0.128	1
HLA-DQA1	GERD	HC	Prox	Prolif Suprabasal	0.005	0.021	0.015	0.006	0.128	1
RNF34	GERD	HC	Prox	Prolif Suprabasal	0.002	0.266	0.304	-0.038	0.128	1
JADE2	GERD	HC	Prox	Prolif Suprabasal	0.001	0.066	0.078	-0.012	0.128	1
RETREG1	GERD	HC	Prox	Prolif Suprabasal	0	0.024	0.031	-0.007	0.128	1
MAB21L4	GERD	HC	Prox	Prolif Suprabasal	0.03	0.432	0.452	-0.02	0.128	1
SYT17	GERD	HC	Prox	Prolif Suprabasal	0	0.024	0.031	-0.007	0.128	1
AC096992.2	GERD	HC	Prox	Prolif Suprabasal	-0.003	0.011	0.016	-0.005	0.128	1
AKR1B15	GERD	HC	Prox	Prolif Suprabasal	0.004	0.02	0.014	0.006	0.129	1
CHST3	GERD	HC	Prox	Prolif Suprabasal	0.011	0.061	0.053	0.008	0.129	1
USP43	GERD	HC	Prox	Prolif Suprabasal	-0.001	0.052	0.062	-0.01	0.129	1
PHF14	GERD	HC	Prox	Prolif Suprabasal	-0.011	0.598	0.659	-0.061	0.129	1
SERTAD1	GERD	HC	Prox	Prolif Suprabasal	-0.015	0.734	0.764	-0.03	0.129	1
GSTM3	GERD	HC	Prox	Prolif Suprabasal	0.021	0.81	0.824	-0.014	0.129	1
HIST2H3PS2	GERD	HC	Prox	Prolif Suprabasal	-0.001	0.024	0.031	-0.007	0.129	1
TRIM37	GERD	HC	Prox	Prolif Suprabasal	0.001	0.233	0.265	-0.032	0.13	1
CUEDC2	GERD	HC	Prox	Prolif Suprabasal	-0.011	0.54	0.604	-0.064	0.13	1
INIP	GERD	HC	Prox	Prolif Suprabasal	0.003	0.334	0.379	-0.045	0.13	1
ANKRD36B	GERD	HC	Prox	Prolif Suprabasal	0.002	0.055	0.066	-0.011	0.13	1
FBRSL1	GERD	HC	Prox	Prolif Suprabasal	0.004	0.188	0.215	-0.027	0.13	1
PHLDB2	GERD	HC	Prox	Prolif Suprabasal	0.01	0.04	0.033	0.007	0.13	1
PIGX	GERD	HC	Prox	Prolif Suprabasal	-0.004	0.428	0.48	-0.052	0.13	1
AC090826.1	GERD	HC	Prox	Prolif Suprabasal	-0.001	0.012	0.017	-0.005	0.13	1
FNDC3B	GERD	HC	Prox	Prolif Suprabasal	0	0.074	0.087	-0.013	0.13	1
RNF7	GERD	HC	Prox	Prolif Suprabasal	-0.016	0.914	0.936	-0.022	0.13	1
AFTPH	GERD	HC	Prox	Prolif Suprabasal	-0.003	0.339	0.385	-0.046	0.131	1
NCK2	GERD	HC	Prox	Prolif Suprabasal	0.002	0.269	0.306	-0.037	0.131	1
NUDT16L1	GERD	HC	Prox	Prolif Suprabasal	-0.009	0.502	0.565	-0.063	0.131	1
DIABLO	GERD	HC	Prox	Prolif Suprabasal	0	0.017	0.023	-0.006	0.131	1
AC073320.1	GERD	HC	Prox	Prolif Suprabasal	0.004	0.016	0.011	0.005	0.131	1
ZBTB21	GERD	HC	Prox	Prolif Suprabasal	0.004	0.162	0.186	-0.024	0.131	1
AC019080.1	GERD	HC	Prox	Prolif Suprabasal	0.029	0.301	0.306	-0.005	0.131	1
CXCL16	GERD	HC	Prox	Prolif Suprabasal	0.003	0.26	0.295	-0.035	0.131	1
RACK1	GERD	HC	Prox	Prolif Suprabasal	0.004	1	1	0	0.131	1
CDK4	GERD	HC	Prox	Prolif Suprabasal	-0.019	0.751	0.785	-0.034	0.132	1
AC097376.3	GERD	HC	Prox	Prolif Suprabasal	0.002	0.251	0.285	-0.034	0.132	1
MPP6	GERD	HC	Prox	Prolif Suprabasal	-0.003	0.161	0.181	-0.02	0.132	1
ACTL10	GERD	HC	Prox	Prolif Suprabasal	0	0.055	0.065	-0.01	0.133	1
LINC00278	GERD	HC	Prox	Prolif Suprabasal	-0.006	0.029	0.036	-0.007	0.133	1
DEDD2	GERD	HC	Prox	Prolif Suprabasal	0.029	0.267	0.269	-0.002	0.133	1
TNFAIP2	GERD	HC	Prox	Prolif Suprabasal	0.007	0.146	0.167	-0.021	0.133	1
MRPL10	GERD	HC	Prox	Prolif Suprabasal	0	0.378	0.433	-0.055	0.133	1
ALYREF	GERD	HC	Prox	Prolif Suprabasal	0.013	0.785	0.794	-0.009	0.133	1
PRPF8	GERD	HC	Prox	Prolif Suprabasal	-0.01	0.591	0.656	-0.065	0.133	1
METTL21A	GERD	HC	Prox	Prolif Suprabasal	0.004	0.21	0.24	-0.03	0.133	1
SERPINI1	GERD	HC	Prox	Prolif Suprabasal	-0.001	0.016	0.022	-0.006	0.133	1
TADA3	GERD	HC	Prox	Prolif Suprabasal	-0.007	0.434	0.486	-0.052	0.133	1
MEA1	GERD	HC	Prox	Prolif Suprabasal	0.017	0.669	0.698	-0.029	0.133	1
NPIPA1	GERD	HC	Prox	Prolif Suprabasal	0.003	0.031	0.04	-0.009	0.133	1
LNX2	GERD	HC	Prox	Prolif Suprabasal	0.002	0.088	0.103	-0.015	0.134	1
HDAC7	GERD	HC	Prox	Prolif Suprabasal	-0.005	0.117	0.133	-0.016	0.134	1
PSMB10	GERD	HC	Prox	Prolif Suprabasal	-0.008	0.483	0.532	-0.049	0.134	1
AC010618.3	GERD	HC	Prox	Prolif Suprabasal	0	0.039	0.048	-0.009	0.134	1
ASAH2B	GERD	HC	Prox	Prolif Suprabasal	0	0.02	0.027	-0.007	0.134	1
KIF1BP	GERD	HC	Prox	Prolif Suprabasal	0.001	0.369	0.42	-0.051	0.134	1
RHCG	GERD	HC	Prox	Prolif Suprabasal	0.015	0.982	0.974	0.008	0.134	1
FBLIM1	GERD	HC	Prox	Prolif Suprabasal	0.005	0.074	0.088	-0.014	0.134	1
EFCAB13	GERD	HC	Prox	Prolif Suprabasal	-0.001	0.011	0.016	-0.005	0.134	1
LAMP3	GERD	HC	Prox	Prolif Suprabasal	0.001	0.052	0.063	-0.011	0.134	1
CARNMT1	GERD	HC	Prox	Prolif Suprabasal	-0.001	0.3	0.337	-0.037	0.134	1
DNASE1L1	GERD	HC	Prox	Prolif Suprabasal	0.002	0.131	0.15	-0.019	0.134	1
NDUFB8	GERD	HC	Prox	Prolif Suprabasal	0.002	0.984	0.988	-0.004	0.134	1
ZNF280D	GERD	HC	Prox	Prolif Suprabasal	0.001	0.279	0.315	-0.036	0.134	1
AMN1	GERD	HC	Prox	Prolif Suprabasal	0.001	0.09	0.104	-0.014	0.135	1
IRAK3	GERD	HC	Prox	Prolif Suprabasal	0.001	0.017	0.022	-0.005	0.135	1
GABARAPL1	GERD	HC	Prox	Prolif Suprabasal	0.007	0.163	0.188	-0.025	0.135	1
LINC00653	GERD	HC	Prox	Prolif Suprabasal	-0.002	0.011	0.016	-0.005	0.135	1
AC003681.1	GERD	HC	Prox	Prolif Suprabasal	0.001	0.03	0.038	-0.008	0.135	1
LY75	GERD	HC	Prox	Prolif Suprabasal	-0.001	0.09	0.104	-0.014	0.135	1
HTRA1	GERD	HC	Prox	Prolif Suprabasal	0.002	0.036	0.045	-0.009	0.135	1
ZBTB10	GERD	HC	Prox	Prolif Suprabasal	0	0.011	0.016	-0.005	0.135	1
N4BP2L2-IT2	GERD	HC	Prox	Prolif Suprabasal	0	0.02	0.026	-0.006	0.135	1
FAM184A	GERD	HC	Prox	Prolif Suprabasal	0.001	0.02	0.027	-0.007	0.135	1
DNAJC30	GERD	HC	Prox	Prolif Suprabasal	0.003	0.266	0.304	-0.038	0.135	1
RDH14	GERD	HC	Prox	Prolif Suprabasal	0.003	0.361	0.411	-0.05	0.135	1
DPH1	GERD	HC	Prox	Prolif Suprabasal	0.003	0.018	0.012	0.006	0.136	1
CTBP1-DT	GERD	HC	Prox	Prolif Suprabasal	0.008	0.104	0.122	-0.018	0.136	1
HIST1H1B	GERD	HC	Prox	Prolif Suprabasal	0.012	0.393	0.436	-0.043	0.136	1
AC010969.2	GERD	HC	Prox	Prolif Suprabasal	0.002	0.056	0.068	-0.012	0.136	1
TRPT1	GERD	HC	Prox	Prolif Suprabasal	0.002	0.367	0.421	-0.054	0.136	1
ZNF391	GERD	HC	Prox	Prolif Suprabasal	0.004	0.024	0.018	0.006	0.136	1
TST	GERD	HC	Prox	Prolif Suprabasal	0.016	0.6	0.627	-0.027	0.136	1
CCDC138	GERD	HC	Prox	Prolif Suprabasal	0.002	0.218	0.247	-0.029	0.137	1
MIR34AHG	GERD	HC	Prox	Prolif Suprabasal	0	0.011	0.016	-0.005	0.137	1
SIK1B	GERD	HC	Prox	Prolif Suprabasal	0.005	0.031	0.024	0.007	0.137	1
AGAP3	GERD	HC	Prox	Prolif Suprabasal	0.005	0.327	0.38	-0.053	0.137	1
TRIAP1	GERD	HC	Prox	Prolif Suprabasal	-0.013	0.581	0.651	-0.07	0.137	1
AC016831.5	GERD	HC	Prox	Prolif Suprabasal	0.002	0.039	0.048	-0.009	0.137	1
SLC25A27	GERD	HC	Prox	Prolif Suprabasal	-0.001	0.011	0.016	-0.005	0.137	1
MTCL1	GERD	HC	Prox	Prolif Suprabasal	-0.001	0.019	0.025	-0.006	0.137	1
AL136040.1	GERD	HC	Prox	Prolif Suprabasal	-0.001	0.016	0.021	-0.005	0.137	1
LINC02605	GERD	HC	Prox	Prolif Suprabasal	-0.001	0.016	0.021	-0.005	0.138	1
ING2	GERD	HC	Prox	Prolif Suprabasal	-0.007	0.511	0.565	-0.054	0.138	1
AGAP4	GERD	HC	Prox	Prolif Suprabasal	-0.001	0.019	0.025	-0.006	0.138	1
NR1H3	GERD	HC	Prox	Prolif Suprabasal	0.008	0.051	0.043	0.008	0.138	1
IRX3	GERD	HC	Prox	Prolif Suprabasal	0.023	0.545	0.574	-0.029	0.138	1
SSC4D	GERD	HC	Prox	Prolif Suprabasal	0	0.02	0.026	-0.006	0.138	1
CENPV	GERD	HC	Prox	Prolif Suprabasal	0.002	0.055	0.066	-0.011	0.138	1
LINC01597	GERD	HC	Prox	Prolif Suprabasal	0	0.016	0.022	-0.006	0.138	1
C20orf27	GERD	HC	Prox	Prolif Suprabasal	-0.013	0.613	0.667	-0.054	0.138	1
ZFAND6	GERD	HC	Prox	Prolif Suprabasal	-0.008	0.494	0.55	-0.056	0.138	1
HIST1H2BF	GERD	HC	Prox	Prolif Suprabasal	0.009	0.151	0.172	-0.021	0.138	1
STX18-AS1	GERD	HC	Prox	Prolif Suprabasal	-0.002	0.069	0.08	-0.011	0.139	1
MUTYH	GERD	HC	Prox	Prolif Suprabasal	0.004	0.148	0.17	-0.022	0.139	1
EML6	GERD	HC	Prox	Prolif Suprabasal	0.005	0.019	0.014	0.005	0.139	1
PFKFB3	GERD	HC	Prox	Prolif Suprabasal	0.001	0.027	0.034	-0.007	0.139	1
PDCD2	GERD	HC	Prox	Prolif Suprabasal	-0.017	0.715	0.775	-0.06	0.139	1
LRP8	GERD	HC	Prox	Prolif Suprabasal	0	0.177	0.201	-0.024	0.139	1
MCM3	GERD	HC	Prox	Prolif Suprabasal	-0.016	0.602	0.635	-0.033	0.139	1
DDX3Y	GERD	HC	Prox	Prolif Suprabasal	0.002	0.11	0.095	0.015	0.139	1
TNFSF13	GERD	HC	Prox	Prolif Suprabasal	0.001	0.047	0.056	-0.009	0.14	1
C11orf54	GERD	HC	Prox	Prolif Suprabasal	0.004	0.27	0.307	-0.037	0.14	1
MYO3A	GERD	HC	Prox	Prolif Suprabasal	0.001	0.139	0.159	-0.02	0.14	1
STAU1	GERD	HC	Prox	Prolif Suprabasal	0.014	0.741	0.77	-0.029	0.14	1
IMPAD1	GERD	HC	Prox	Prolif Suprabasal	0.005	0.367	0.416	-0.049	0.14	1
SAP30L-AS1	GERD	HC	Prox	Prolif Suprabasal	0	0.015	0.021	-0.006	0.141	1
NUP50-DT	GERD	HC	Prox	Prolif Suprabasal	-0.002	0.129	0.146	-0.017	0.141	1
ACTR2	GERD	HC	Prox	Prolif Suprabasal	-0.017	0.818	0.852	-0.034	0.141	1
TENM2	GERD	HC	Prox	Prolif Suprabasal	0.001	0.057	0.068	-0.011	0.141	1
HDDC2	GERD	HC	Prox	Prolif Suprabasal	-0.019	0.824	0.865	-0.041	0.141	1
ABHD14B	GERD	HC	Prox	Prolif Suprabasal	-0.004	0.52	0.591	-0.071	0.142	1
PATZ1	GERD	HC	Prox	Prolif Suprabasal	0.001	0.035	0.043	-0.008	0.142	1
ADCY9	GERD	HC	Prox	Prolif Suprabasal	0.002	0.02	0.026	-0.006	0.142	1
SLC47A1	GERD	HC	Prox	Prolif Suprabasal	0.005	0.02	0.015	0.005	0.142	1
QPCT	GERD	HC	Prox	Prolif Suprabasal	0.005	0.019	0.014	0.005	0.142	1
SBNO1-AS1	GERD	HC	Prox	Prolif Suprabasal	0.004	0.073	0.087	-0.014	0.142	1
CDT1	GERD	HC	Prox	Prolif Suprabasal	-0.004	0.433	0.484	-0.051	0.143	1
MAFTRR	GERD	HC	Prox	Prolif Suprabasal	-0.001	0.034	0.043	-0.009	0.143	1
AL162231.2	GERD	HC	Prox	Prolif Suprabasal	-0.002	0.018	0.024	-0.006	0.143	1
NPIPB4	GERD	HC	Prox	Prolif Suprabasal	-0.001	0.025	0.032	-0.007	0.143	1
WARS	GERD	HC	Prox	Prolif Suprabasal	0.003	0.238	0.269	-0.031	0.143	1
TLN2	GERD	HC	Prox	Prolif Suprabasal	0	0.049	0.059	-0.01	0.144	1
TOLLIP	GERD	HC	Prox	Prolif Suprabasal	-0.014	0.619	0.681	-0.062	0.144	1
PRR22	GERD	HC	Prox	Prolif Suprabasal	-0.002	0.027	0.034	-0.007	0.144	1
PAFAH1B2	GERD	HC	Prox	Prolif Suprabasal	-0.009	0.515	0.576	-0.061	0.144	1
SMIM1	GERD	HC	Prox	Prolif Suprabasal	-0.001	0.015	0.02	-0.005	0.144	1
AC009570.1	GERD	HC	Prox	Prolif Suprabasal	-0.002	0.022	0.028	-0.006	0.144	1
AP003119.2	GERD	HC	Prox	Prolif Suprabasal	0.005	0.017	0.012	0.005	0.144	1
GTF2IRD2B	GERD	HC	Prox	Prolif Suprabasal	0.003	0.042	0.051	-0.009	0.145	1
DPH7	GERD	HC	Prox	Prolif Suprabasal	0.005	0.242	0.276	-0.034	0.145	1
HSPBAP1	GERD	HC	Prox	Prolif Suprabasal	0.004	0.078	0.091	-0.013	0.145	1
AMBP	GERD	HC	Prox	Prolif Suprabasal	0.001	0.03	0.037	-0.007	0.145	1
ZNF704	GERD	HC	Prox	Prolif Suprabasal	0.002	0.081	0.095	-0.014	0.145	1
DUSP9	GERD	HC	Prox	Prolif Suprabasal	0	0.019	0.025	-0.006	0.145	1
MRPL51	GERD	HC	Prox	Prolif Suprabasal	0.004	0.99	0.991	-0.001	0.145	1
MORC3	GERD	HC	Prox	Prolif Suprabasal	-0.007	0.435	0.486	-0.051	0.145	1
ZNF311	GERD	HC	Prox	Prolif Suprabasal	-0.001	0.014	0.019	-0.005	0.146	1
PIK3IP1	GERD	HC	Prox	Prolif Suprabasal	0	0.034	0.043	-0.009	0.146	1
ZNF324	GERD	HC	Prox	Prolif Suprabasal	0.003	0.063	0.075	-0.012	0.146	1
FBXO31	GERD	HC	Prox	Prolif Suprabasal	-0.002	0.06	0.07	-0.01	0.146	1
CFAP36	GERD	HC	Prox	Prolif Suprabasal	-0.002	0.428	0.489	-0.061	0.146	1
KHDC1	GERD	HC	Prox	Prolif Suprabasal	0.003	0.023	0.03	-0.007	0.146	1
LGALS7B	GERD	HC	Prox	Prolif Suprabasal	0.024	0.951	0.924	0.027	0.146	1
ACOT13	GERD	HC	Prox	Prolif Suprabasal	-0.005	0.495	0.563	-0.068	0.146	1
ZFYVE1	GERD	HC	Prox	Prolif Suprabasal	-0.001	0.052	0.062	-0.01	0.146	1
AL359513.1	GERD	HC	Prox	Prolif Suprabasal	0.002	0.091	0.105	-0.014	0.147	1
GATAD2A	GERD	HC	Prox	Prolif Suprabasal	0.007	0.304	0.346	-0.042	0.147	1
AL024508.2	GERD	HC	Prox	Prolif Suprabasal	0.005	0.034	0.028	0.006	0.147	1
VPS18	GERD	HC	Prox	Prolif Suprabasal	0.003	0.063	0.075	-0.012	0.147	1
SNHG10	GERD	HC	Prox	Prolif Suprabasal	0.005	0.104	0.12	-0.016	0.147	1
NOP14	GERD	HC	Prox	Prolif Suprabasal	-0.005	0.489	0.553	-0.064	0.147	1
CSNK1A1	GERD	HC	Prox	Prolif Suprabasal	-0.013	0.954	0.958	-0.004	0.147	1
HOXA5	GERD	HC	Prox	Prolif Suprabasal	0.016	0.116	0.106	0.01	0.147	1
ACE2	GERD	HC	Prox	Prolif Suprabasal	-0.002	0.014	0.019	-0.005	0.147	1
C5orf34	GERD	HC	Prox	Prolif Suprabasal	0.003	0.104	0.121	-0.017	0.148	1
TNIK	GERD	HC	Prox	Prolif Suprabasal	0.005	0.022	0.017	0.005	0.148	1
AL139089.1	GERD	HC	Prox	Prolif Suprabasal	-0.001	0.021	0.027	-0.006	0.148	1
LYPD3	GERD	HC	Prox	Prolif Suprabasal	-0.019	0.936	0.958	-0.022	0.148	1
ANKS6	GERD	HC	Prox	Prolif Suprabasal	0.006	0.161	0.185	-0.024	0.148	1
PRR4	GERD	HC	Prox	Prolif Suprabasal	-0.002	0.014	0.019	-0.005	0.148	1
MX1	GERD	HC	Prox	Prolif Suprabasal	-0.006	0.522	0.583	-0.061	0.148	1
CITED4	GERD	HC	Prox	Prolif Suprabasal	0.017	0.575	0.583	-0.008	0.149	1
CEBPG	GERD	HC	Prox	Prolif Suprabasal	-0.007	0.503	0.566	-0.063	0.149	1
BDNF	GERD	HC	Prox	Prolif Suprabasal	0.001	0.039	0.048	-0.009	0.149	1
PDPR	GERD	HC	Prox	Prolif Suprabasal	0.004	0.099	0.114	-0.015	0.149	1
MCM3AP-AS1	GERD	HC	Prox	Prolif Suprabasal	-0.002	0.053	0.063	-0.01	0.149	1
STAT1	GERD	HC	Prox	Prolif Suprabasal	0.01	0.354	0.405	-0.051	0.15	1
GCHFR	GERD	HC	Prox	Prolif Suprabasal	-0.008	0.669	0.722	-0.053	0.15	1
PHF10	GERD	HC	Prox	Prolif Suprabasal	-0.002	0.427	0.489	-0.062	0.15	1
F8	GERD	HC	Prox	Prolif Suprabasal	0	0.036	0.044	-0.008	0.15	1
MTMR8	GERD	HC	Prox	Prolif Suprabasal	-0.001	0.018	0.023	-0.005	0.15	1
MBD3	GERD	HC	Prox	Prolif Suprabasal	0.006	0.318	0.368	-0.05	0.151	1
RNF168	GERD	HC	Prox	Prolif Suprabasal	0.001	0.404	0.459	-0.055	0.151	1
SLC35F3	GERD	HC	Prox	Prolif Suprabasal	0	0.014	0.019	-0.005	0.151	1
IQCE	GERD	HC	Prox	Prolif Suprabasal	0.002	0.069	0.081	-0.012	0.151	1
UBAP1L	GERD	HC	Prox	Prolif Suprabasal	0	0.014	0.019	-0.005	0.151	1
COA4	GERD	HC	Prox	Prolif Suprabasal	-0.018	0.826	0.873	-0.047	0.151	1
ECT2	GERD	HC	Prox	Prolif Suprabasal	-0.007	0.498	0.543	-0.045	0.152	1
MAPKAPK3	GERD	HC	Prox	Prolif Suprabasal	-0.004	0.483	0.547	-0.064	0.152	1
KTN1-AS1	GERD	HC	Prox	Prolif Suprabasal	0	0.042	0.051	-0.009	0.152	1
TRIM22	GERD	HC	Prox	Prolif Suprabasal	0.003	0.098	0.113	-0.015	0.152	1
ZRANB2	GERD	HC	Prox	Prolif Suprabasal	0.018	0.691	0.723	-0.032	0.152	1
EIF2S2	GERD	HC	Prox	Prolif Suprabasal	0.01	0.969	0.966	0.003	0.152	1
XRN1	GERD	HC	Prox	Prolif Suprabasal	0.005	0.306	0.351	-0.045	0.152	1
RBM11	GERD	HC	Prox	Prolif Suprabasal	0.004	0.02	0.015	0.005	0.152	1
LRP3	GERD	HC	Prox	Prolif Suprabasal	-0.001	0.014	0.019	-0.005	0.152	1
AC092745.4	GERD	HC	Prox	Prolif Suprabasal	0.004	0.02	0.015	0.005	0.152	1
TOB1-AS1	GERD	HC	Prox	Prolif Suprabasal	-0.001	0.021	0.027	-0.006	0.153	1
ASL	GERD	HC	Prox	Prolif Suprabasal	-0.006	0.504	0.564	-0.06	0.153	1
SFT2D3	GERD	HC	Prox	Prolif Suprabasal	0.006	0.142	0.163	-0.021	0.153	1
C4orf48	GERD	HC	Prox	Prolif Suprabasal	0.018	0.13	0.121	0.009	0.153	1
ARL13B	GERD	HC	Prox	Prolif Suprabasal	0.004	0.218	0.248	-0.03	0.153	1
AZIN1-AS1	GERD	HC	Prox	Prolif Suprabasal	0	0.027	0.034	-0.007	0.154	1
MTCP1	GERD	HC	Prox	Prolif Suprabasal	-0.001	0.013	0.018	-0.005	0.154	1
AC011603.2	GERD	HC	Prox	Prolif Suprabasal	0.001	0.08	0.093	-0.013	0.154	1
ZNF667	GERD	HC	Prox	Prolif Suprabasal	0.004	0.021	0.016	0.005	0.154	1
PALLD	GERD	HC	Prox	Prolif Suprabasal	0.023	0.29	0.289	0.001	0.154	1
AFAP1L2	GERD	HC	Prox	Prolif Suprabasal	0.007	0.042	0.035	0.007	0.154	1
SRGAP2B	GERD	HC	Prox	Prolif Suprabasal	0.021	0.172	0.165	0.007	0.154	1
ID2	GERD	HC	Prox	Prolif Suprabasal	0.006	0.25	0.282	-0.032	0.155	1
PIK3C2G	GERD	HC	Prox	Prolif Suprabasal	0.005	0.177	0.202	-0.025	0.155	1
LINC00640	GERD	HC	Prox	Prolif Suprabasal	0.001	0.088	0.102	-0.014	0.155	1
MB21D2	GERD	HC	Prox	Prolif Suprabasal	0	0.028	0.035	-0.007	0.155	1
DCTD	GERD	HC	Prox	Prolif Suprabasal	0.016	0.602	0.633	-0.031	0.155	1
AL353194.1	GERD	HC	Prox	Prolif Suprabasal	0	0.027	0.034	-0.007	0.155	1
LRRC26	GERD	HC	Prox	Prolif Suprabasal	-0.001	0.012	0.017	-0.005	0.155	1
USP45	GERD	HC	Prox	Prolif Suprabasal	0.002	0.111	0.127	-0.016	0.155	1
SRBD1	GERD	HC	Prox	Prolif Suprabasal	0.004	0.21	0.239	-0.029	0.155	1
AL118506.1	GERD	HC	Prox	Prolif Suprabasal	-0.001	0.013	0.018	-0.005	0.155	1
TRAC	GERD	HC	Prox	Prolif Suprabasal	0	0.027	0.034	-0.007	0.155	1
RNF111	GERD	HC	Prox	Prolif Suprabasal	0.003	0.161	0.184	-0.023	0.155	1
CDKL1	GERD	HC	Prox	Prolif Suprabasal	0.001	0.106	0.121	-0.015	0.156	1
MMAA	GERD	HC	Prox	Prolif Suprabasal	0.002	0.087	0.101	-0.014	0.156	1
LSG1	GERD	HC	Prox	Prolif Suprabasal	-0.003	0.4	0.451	-0.051	0.156	1
UBE2D1	GERD	HC	Prox	Prolif Suprabasal	0.002	0.34	0.39	-0.05	0.156	1
RUFY2	GERD	HC	Prox	Prolif Suprabasal	0	0.245	0.274	-0.029	0.156	1
TMEM25	GERD	HC	Prox	Prolif Suprabasal	0.003	0.073	0.086	-0.013	0.156	1
ASAP3	GERD	HC	Prox	Prolif Suprabasal	-0.002	0.039	0.047	-0.008	0.157	1
TIGAR	GERD	HC	Prox	Prolif Suprabasal	0.017	0.183	0.175	0.008	0.157	1
TMEM241	GERD	HC	Prox	Prolif Suprabasal	0.003	0.068	0.08	-0.012	0.157	1
CRLF1	GERD	HC	Prox	Prolif Suprabasal	-0.002	0.02	0.025	-0.005	0.157	1
CLDN10	GERD	HC	Prox	Prolif Suprabasal	0.002	0.027	0.034	-0.007	0.158	1
ZRANB3	GERD	HC	Prox	Prolif Suprabasal	0.001	0.099	0.113	-0.014	0.158	1
RHOB	GERD	HC	Prox	Prolif Suprabasal	-0.016	0.684	0.706	-0.022	0.158	1
ZNF674-AS1	GERD	HC	Prox	Prolif Suprabasal	-0.001	0.034	0.042	-0.008	0.158	1
JOSD2	GERD	HC	Prox	Prolif Suprabasal	-0.014	0.658	0.711	-0.053	0.158	1
PAXBP1	GERD	HC	Prox	Prolif Suprabasal	0.029	0.355	0.37	-0.015	0.158	1
RRP8	GERD	HC	Prox	Prolif Suprabasal	0	0.328	0.373	-0.045	0.158	1
TMEM79	GERD	HC	Prox	Prolif Suprabasal	-0.001	0.436	0.487	-0.051	0.158	1
DGCR11	GERD	HC	Prox	Prolif Suprabasal	-0.001	0.02	0.025	-0.005	0.158	1
AC092171.3	GERD	HC	Prox	Prolif Suprabasal	0.001	0.021	0.027	-0.006	0.159	1
HES2	GERD	HC	Prox	Prolif Suprabasal	-0.011	0.662	0.723	-0.061	0.159	1
CHRNA5	GERD	HC	Prox	Prolif Suprabasal	0.015	0.115	0.106	0.009	0.159	1
IL12RB2	GERD	HC	Prox	Prolif Suprabasal	-0.002	0.047	0.056	-0.009	0.159	1
ZNF443	GERD	HC	Prox	Prolif Suprabasal	-0.001	0.029	0.037	-0.008	0.159	1
DENND6B	GERD	HC	Prox	Prolif Suprabasal	-0.001	0.012	0.017	-0.005	0.16	1
SAFB2	GERD	HC	Prox	Prolif Suprabasal	0	0.418	0.473	-0.055	0.16	1
GADD45GIP1	GERD	HC	Prox	Prolif Suprabasal	0.007	0.975	0.974	0.001	0.16	1
PPP1R7	GERD	HC	Prox	Prolif Suprabasal	-0.019	0.821	0.863	-0.042	0.16	1
ETS1	GERD	HC	Prox	Prolif Suprabasal	-0.002	0.012	0.016	-0.004	0.161	1
UGT1A6	GERD	HC	Prox	Prolif Suprabasal	0.004	0.067	0.079	-0.012	0.161	1
COQ4	GERD	HC	Prox	Prolif Suprabasal	0.015	0.72	0.755	-0.035	0.161	1
TP53AIP1	GERD	HC	Prox	Prolif Suprabasal	-0.008	0.552	0.609	-0.057	0.161	1
AGMAT	GERD	HC	Prox	Prolif Suprabasal	0.005	0.02	0.015	0.005	0.162	1
ZNF878	GERD	HC	Prox	Prolif Suprabasal	0	0.012	0.017	-0.005	0.162	1
FOXJ3	GERD	HC	Prox	Prolif Suprabasal	0.001	0.213	0.24	-0.027	0.162	1
TSKU	GERD	HC	Prox	Prolif Suprabasal	0.005	0.199	0.226	-0.027	0.162	1
ZNF624	GERD	HC	Prox	Prolif Suprabasal	0	0.035	0.044	-0.009	0.162	1
TAF3	GERD	HC	Prox	Prolif Suprabasal	0.006	0.245	0.278	-0.033	0.162	1
GHDC	GERD	HC	Prox	Prolif Suprabasal	0	0.06	0.071	-0.011	0.162	1
CD52	GERD	HC	Prox	Prolif Suprabasal	0.006	0.027	0.021	0.006	0.162	1
P3H4	GERD	HC	Prox	Prolif Suprabasal	0.001	0.032	0.04	-0.008	0.162	1
HAS3	GERD	HC	Prox	Prolif Suprabasal	-0.001	0.104	0.118	-0.014	0.162	1
LRMDA	GERD	HC	Prox	Prolif Suprabasal	-0.001	0.019	0.025	-0.006	0.162	1
SEC14L1	GERD	HC	Prox	Prolif Suprabasal	0.007	0.182	0.209	-0.027	0.163	1
TDRKH	GERD	HC	Prox	Prolif Suprabasal	0	0.023	0.03	-0.007	0.163	1
MIR200CHG	GERD	HC	Prox	Prolif Suprabasal	0.002	0.038	0.047	-0.009	0.163	1
EIF2A	GERD	HC	Prox	Prolif Suprabasal	-0.014	0.815	0.846	-0.031	0.163	1
C11orf24	GERD	HC	Prox	Prolif Suprabasal	0.001	0.16	0.179	-0.019	0.163	1
SPIN3	GERD	HC	Prox	Prolif Suprabasal	-0.002	0.028	0.035	-0.007	0.163	1
ZDHHC18	GERD	HC	Prox	Prolif Suprabasal	0.007	0.171	0.197	-0.026	0.164	1
ZBTB45	GERD	HC	Prox	Prolif Suprabasal	0.003	0.094	0.109	-0.015	0.164	1
SFTA2	GERD	HC	Prox	Prolif Suprabasal	0.002	0.036	0.044	-0.008	0.164	1
TFB2M	GERD	HC	Prox	Prolif Suprabasal	0.003	0.312	0.355	-0.043	0.165	1
AC016831.7	GERD	HC	Prox	Prolif Suprabasal	-0.001	0.012	0.016	-0.004	0.165	1
RARS	GERD	HC	Prox	Prolif Suprabasal	-0.015	0.63	0.698	-0.068	0.165	1
AC009120.2	GERD	HC	Prox	Prolif Suprabasal	0	0.034	0.042	-0.008	0.165	1
PRMT6	GERD	HC	Prox	Prolif Suprabasal	0.003	0.133	0.151	-0.018	0.165	1
AC008906.1	GERD	HC	Prox	Prolif Suprabasal	-0.002	0.011	0.016	-0.005	0.165	1
EPHB6	GERD	HC	Prox	Prolif Suprabasal	0.026	0.494	0.519	-0.025	0.165	1
CWC27	GERD	HC	Prox	Prolif Suprabasal	-0.003	0.466	0.525	-0.059	0.165	1
LINC00886	GERD	HC	Prox	Prolif Suprabasal	-0.001	0.012	0.016	-0.004	0.165	1
STX16	GERD	HC	Prox	Prolif Suprabasal	0.002	0.375	0.427	-0.052	0.165	1
TRIM2	GERD	HC	Prox	Prolif Suprabasal	-0.002	0.027	0.034	-0.007	0.165	1
CAAP1	GERD	HC	Prox	Prolif Suprabasal	0.001	0.419	0.483	-0.064	0.166	1
NPW	GERD	HC	Prox	Prolif Suprabasal	0.007	0.108	0.125	-0.017	0.166	1
TSPOAP1	GERD	HC	Prox	Prolif Suprabasal	-0.001	0.012	0.016	-0.004	0.166	1
TIAM2	GERD	HC	Prox	Prolif Suprabasal	0.001	0.044	0.053	-0.009	0.166	1
KIF27	GERD	HC	Prox	Prolif Suprabasal	0.002	0.067	0.078	-0.011	0.166	1
GABBR1	GERD	HC	Prox	Prolif Suprabasal	-0.001	0.036	0.044	-0.008	0.166	1
CCDC24	GERD	HC	Prox	Prolif Suprabasal	0.007	0.036	0.029	0.007	0.166	1
POLR1E	GERD	HC	Prox	Prolif Suprabasal	0.004	0.321	0.365	-0.044	0.166	1
PPP5C	GERD	HC	Prox	Prolif Suprabasal	-0.001	0.349	0.396	-0.047	0.166	1
POC5	GERD	HC	Prox	Prolif Suprabasal	0.005	0.169	0.193	-0.024	0.166	1
LINC00519	GERD	HC	Prox	Prolif Suprabasal	0	0.029	0.036	-0.007	0.167	1
IL10RB	GERD	HC	Prox	Prolif Suprabasal	0.005	0.318	0.366	-0.048	0.167	1
ASXL1	GERD	HC	Prox	Prolif Suprabasal	0.005	0.374	0.424	-0.05	0.167	1
GPC4	GERD	HC	Prox	Prolif Suprabasal	0	0.012	0.016	-0.004	0.167	1
CASTOR3	GERD	HC	Prox	Prolif Suprabasal	0.002	0.023	0.029	-0.006	0.167	1
FDX2	GERD	HC	Prox	Prolif Suprabasal	0.005	0.363	0.418	-0.055	0.167	1
PRPF38B	GERD	HC	Prox	Prolif Suprabasal	-0.014	0.72	0.776	-0.056	0.167	1
DNAJC8	GERD	HC	Prox	Prolif Suprabasal	0.011	0.857	0.876	-0.019	0.167	1
GNB5	GERD	HC	Prox	Prolif Suprabasal	0.006	0.107	0.123	-0.016	0.168	1
PLAAT3	GERD	HC	Prox	Prolif Suprabasal	0.005	0.017	0.012	0.005	0.168	1
BORCS8	GERD	HC	Prox	Prolif Suprabasal	0	0.348	0.393	-0.045	0.168	1
TLN1	GERD	HC	Prox	Prolif Suprabasal	0.02	0.637	0.672	-0.035	0.168	1
FAM151B	GERD	HC	Prox	Prolif Suprabasal	0	0.023	0.029	-0.006	0.168	1
SKA2	GERD	HC	Prox	Prolif Suprabasal	-0.012	0.7	0.759	-0.059	0.168	1
HEXIM2	GERD	HC	Prox	Prolif Suprabasal	0.007	0.101	0.117	-0.016	0.169	1
AEN	GERD	HC	Prox	Prolif Suprabasal	0.001	0.077	0.089	-0.012	0.169	1
TMOD2	GERD	HC	Prox	Prolif Suprabasal	0.004	0.08	0.093	-0.013	0.17	1
CCDC92	GERD	HC	Prox	Prolif Suprabasal	0.004	0.063	0.075	-0.012	0.17	1
GABPB1	GERD	HC	Prox	Prolif Suprabasal	0.002	0.193	0.217	-0.024	0.17	1
SDC2	GERD	HC	Prox	Prolif Suprabasal	-0.001	0.019	0.024	-0.005	0.17	1
DHX29	GERD	HC	Prox	Prolif Suprabasal	-0.015	0.643	0.687	-0.044	0.17	1
AP000766.1	GERD	HC	Prox	Prolif Suprabasal	-0.002	0.019	0.024	-0.005	0.17	1
POLD3	GERD	HC	Prox	Prolif Suprabasal	-0.003	0.482	0.537	-0.055	0.17	1
NFYC-AS1	GERD	HC	Prox	Prolif Suprabasal	0	0.016	0.021	-0.005	0.17	1
SNHG1	GERD	HC	Prox	Prolif Suprabasal	-0.012	0.571	0.621	-0.05	0.17	1
AC004241.1	GERD	HC	Prox	Prolif Suprabasal	-0.001	0.011	0.016	-0.005	0.17	1
DFFA	GERD	HC	Prox	Prolif Suprabasal	0.019	0.546	0.573	-0.027	0.17	1
S100A16	GERD	HC	Prox	Prolif Suprabasal	-0.005	1	1	0	0.171	1
FBL	GERD	HC	Prox	Prolif Suprabasal	-0.013	0.941	0.953	-0.012	0.171	1
AC007996.1	GERD	HC	Prox	Prolif Suprabasal	-0.001	0.036	0.044	-0.008	0.171	1
SNCAIP	GERD	HC	Prox	Prolif Suprabasal	-0.001	0.011	0.016	-0.005	0.171	1
ARID4B	GERD	HC	Prox	Prolif Suprabasal	-0.006	0.503	0.558	-0.055	0.171	1
AL662844.4	GERD	HC	Prox	Prolif Suprabasal	0	0.011	0.016	-0.005	0.171	1
ATXN2	GERD	HC	Prox	Prolif Suprabasal	0.009	0.303	0.347	-0.044	0.171	1
HSD3B7	GERD	HC	Prox	Prolif Suprabasal	0.008	0.181	0.207	-0.026	0.171	1
ZNF594	GERD	HC	Prox	Prolif Suprabasal	0.001	0.026	0.032	-0.006	0.172	1
GGCT	GERD	HC	Prox	Prolif Suprabasal	0.007	0.957	0.96	-0.003	0.172	1
AIF1L	GERD	HC	Prox	Prolif Suprabasal	0.016	0.156	0.149	0.007	0.172	1
KIAA0513	GERD	HC	Prox	Prolif Suprabasal	-0.001	0.015	0.019	-0.004	0.172	1
MIA2	GERD	HC	Prox	Prolif Suprabasal	0.022	0.547	0.578	-0.031	0.172	1
ADNP-AS1	GERD	HC	Prox	Prolif Suprabasal	0.001	0.031	0.038	-0.007	0.172	1
TFAP2A-AS2	GERD	HC	Prox	Prolif Suprabasal	0	0.015	0.02	-0.005	0.173	1
DPYSL2	GERD	HC	Prox	Prolif Suprabasal	0.003	0.044	0.053	-0.009	0.173	1
BROX	GERD	HC	Prox	Prolif Suprabasal	-0.007	0.525	0.589	-0.064	0.173	1
NLN	GERD	HC	Prox	Prolif Suprabasal	0.004	0.276	0.312	-0.036	0.173	1
ARL15	GERD	HC	Prox	Prolif Suprabasal	0.001	0.054	0.064	-0.01	0.173	1
ABCG2	GERD	HC	Prox	Prolif Suprabasal	-0.001	0.021	0.027	-0.006	0.173	1
ZNF789	GERD	HC	Prox	Prolif Suprabasal	0.004	0.078	0.09	-0.012	0.173	1
PRR13	GERD	HC	Prox	Prolif Suprabasal	0.015	0.68	0.72	-0.04	0.174	1
AL158206.1	GERD	HC	Prox	Prolif Suprabasal	0	0.022	0.028	-0.006	0.174	1
ZNF593	GERD	HC	Prox	Prolif Suprabasal	0.017	0.708	0.751	-0.043	0.174	1
CLUAP1	GERD	HC	Prox	Prolif Suprabasal	-0.001	0.184	0.207	-0.023	0.174	1
RSF1	GERD	HC	Prox	Prolif Suprabasal	-0.007	0.556	0.616	-0.06	0.174	1
SARM1	GERD	HC	Prox	Prolif Suprabasal	0.001	0.022	0.028	-0.006	0.175	1
JADE3	GERD	HC	Prox	Prolif Suprabasal	0.003	0.044	0.053	-0.009	0.175	1
MON1A	GERD	HC	Prox	Prolif Suprabasal	0.002	0.144	0.162	-0.018	0.175	1
MET	GERD	HC	Prox	Prolif Suprabasal	-0.001	0.015	0.019	-0.004	0.175	1
TAF9B	GERD	HC	Prox	Prolif Suprabasal	0.005	0.213	0.242	-0.029	0.175	1
AC026979.2	GERD	HC	Prox	Prolif Suprabasal	0.001	0.034	0.042	-0.008	0.175	1
GBP1	GERD	HC	Prox	Prolif Suprabasal	0.014	0.207	0.235	-0.028	0.175	1
AL645568.1	GERD	HC	Prox	Prolif Suprabasal	0	0.015	0.02	-0.005	0.175	1
LINC01504	GERD	HC	Prox	Prolif Suprabasal	-0.002	0.021	0.027	-0.006	0.175	1
BAD	GERD	HC	Prox	Prolif Suprabasal	-0.014	0.648	0.714	-0.066	0.176	1
PLEKHG2	GERD	HC	Prox	Prolif Suprabasal	-0.001	0.019	0.024	-0.005	0.176	1
BCAS2	GERD	HC	Prox	Prolif Suprabasal	0.017	0.739	0.776	-0.037	0.176	1
PRKCA	GERD	HC	Prox	Prolif Suprabasal	0.003	0.075	0.087	-0.012	0.176	1
RHBDD2	GERD	HC	Prox	Prolif Suprabasal	0.006	0.26	0.296	-0.036	0.176	1
LINC01473	GERD	HC	Prox	Prolif Suprabasal	0	0.018	0.024	-0.006	0.176	1
USH1G	GERD	HC	Prox	Prolif Suprabasal	0.001	0.025	0.031	-0.006	0.176	1
OSMR-AS1	GERD	HC	Prox	Prolif Suprabasal	0	0.015	0.02	-0.005	0.176	1
ZNF25	GERD	HC	Prox	Prolif Suprabasal	-0.002	0.024	0.03	-0.006	0.176	1
AC016394.2	GERD	HC	Prox	Prolif Suprabasal	0.005	0.02	0.015	0.005	0.177	1
ARL2	GERD	HC	Prox	Prolif Suprabasal	0.015	0.835	0.858	-0.023	0.177	1
E2F1	GERD	HC	Prox	Prolif Suprabasal	0.023	0.153	0.146	0.007	0.177	1
AC005838.2	GERD	HC	Prox	Prolif Suprabasal	0.002	0.037	0.045	-0.008	0.177	1
AL162595.1	GERD	HC	Prox	Prolif Suprabasal	0	0.018	0.023	-0.005	0.177	1
PPIH	GERD	HC	Prox	Prolif Suprabasal	-0.015	0.771	0.816	-0.045	0.178	1
TMEM8B	GERD	HC	Prox	Prolif Suprabasal	0	0.015	0.02	-0.005	0.178	1
DYNLL1	GERD	HC	Prox	Prolif Suprabasal	0.003	1	1	0	0.178	1
LSM10	GERD	HC	Prox	Prolif Suprabasal	-0.005	0.478	0.539	-0.061	0.178	1
PITPNA-AS1	GERD	HC	Prox	Prolif Suprabasal	0.023	0.445	0.466	-0.021	0.178	1
ERH	GERD	HC	Prox	Prolif Suprabasal	-0.013	0.971	0.974	-0.003	0.178	1
AL139393.3	GERD	HC	Prox	Prolif Suprabasal	-0.001	0.024	0.03	-0.006	0.178	1
LUZP1	GERD	HC	Prox	Prolif Suprabasal	0.001	0.407	0.457	-0.05	0.179	1
CDKN1C	GERD	HC	Prox	Prolif Suprabasal	0.024	0.097	0.089	0.008	0.179	1
GPR39	GERD	HC	Prox	Prolif Suprabasal	-0.001	0.018	0.023	-0.005	0.179	1
TNKS2-AS1	GERD	HC	Prox	Prolif Suprabasal	-0.001	0.015	0.019	-0.004	0.179	1
AC022613.3	GERD	HC	Prox	Prolif Suprabasal	-0.001	0.024	0.031	-0.007	0.179	1
LMLN	GERD	HC	Prox	Prolif Suprabasal	0.002	0.058	0.068	-0.01	0.179	1
FAM240C	GERD	HC	Prox	Prolif Suprabasal	0.006	0.022	0.017	0.005	0.18	1
FNBP1L	GERD	HC	Prox	Prolif Suprabasal	0.008	0.184	0.211	-0.027	0.18	1
CMAS	GERD	HC	Prox	Prolif Suprabasal	-0.017	0.674	0.732	-0.058	0.18	1
NISCH	GERD	HC	Prox	Prolif Suprabasal	0.006	0.15	0.171	-0.021	0.18	1
VCP	GERD	HC	Prox	Prolif Suprabasal	-0.018	0.856	0.875	-0.019	0.18	1
PRDX2	GERD	HC	Prox	Prolif Suprabasal	0.005	0.996	0.997	-0.001	0.181	1
GGT7	GERD	HC	Prox	Prolif Suprabasal	0	0.065	0.076	-0.011	0.181	1
GTPBP8	GERD	HC	Prox	Prolif Suprabasal	-0.003	0.467	0.53	-0.063	0.181	1
AC113410.4	GERD	HC	Prox	Prolif Suprabasal	-0.001	0.026	0.033	-0.007	0.181	1
MTHFR	GERD	HC	Prox	Prolif Suprabasal	0.003	0.11	0.125	-0.015	0.182	1
PIK3CD	GERD	HC	Prox	Prolif Suprabasal	-0.001	0.017	0.022	-0.005	0.182	1
IL18BP	GERD	HC	Prox	Prolif Suprabasal	0	0.014	0.019	-0.005	0.182	1
BNIP3	GERD	HC	Prox	Prolif Suprabasal	0.001	0.059	0.069	-0.01	0.182	1
WDR76	GERD	HC	Prox	Prolif Suprabasal	-0.001	0.298	0.328	-0.03	0.182	1
AC092306.1	GERD	HC	Prox	Prolif Suprabasal	0	0.027	0.034	-0.007	0.182	1
NKIRAS1	GERD	HC	Prox	Prolif Suprabasal	0.006	0.126	0.144	-0.018	0.182	1
RPGRIP1L	GERD	HC	Prox	Prolif Suprabasal	0.008	0.172	0.196	-0.024	0.183	1
RLN2	GERD	HC	Prox	Prolif Suprabasal	-0.001	0.057	0.066	-0.009	0.183	1
VPS36	GERD	HC	Prox	Prolif Suprabasal	-0.011	0.677	0.729	-0.052	0.183	1
DDTL	GERD	HC	Prox	Prolif Suprabasal	0.004	0.019	0.014	0.005	0.183	1
AC139530.1	GERD	HC	Prox	Prolif Suprabasal	0.002	0.044	0.053	-0.009	0.183	1
SFT2D1	GERD	HC	Prox	Prolif Suprabasal	-0.017	0.658	0.713	-0.055	0.183	1
AL162377.1	GERD	HC	Prox	Prolif Suprabasal	-0.001	0.034	0.042	-0.008	0.184	1
NFKBIE	GERD	HC	Prox	Prolif Suprabasal	0.002	0.073	0.085	-0.012	0.184	1
AC048341.2	GERD	HC	Prox	Prolif Suprabasal	-0.001	0.014	0.019	-0.005	0.184	1
NUDCD1	GERD	HC	Prox	Prolif Suprabasal	0.005	0.323	0.368	-0.045	0.184	1
CCNQ	GERD	HC	Prox	Prolif Suprabasal	-0.002	0.437	0.494	-0.057	0.184	1
SDCBP2-AS1	GERD	HC	Prox	Prolif Suprabasal	0.001	0.024	0.03	-0.006	0.184	1
KIF20B	GERD	HC	Prox	Prolif Suprabasal	-0.014	0.679	0.723	-0.044	0.184	1
RGL1	GERD	HC	Prox	Prolif Suprabasal	0.008	0.046	0.039	0.007	0.185	1
PLEKHF1	GERD	HC	Prox	Prolif Suprabasal	0.003	0.059	0.069	-0.01	0.185	1
AC005523.2	GERD	HC	Prox	Prolif Suprabasal	0.019	0.13	0.123	0.007	0.185	1
CENPC	GERD	HC	Prox	Prolif Suprabasal	-0.003	0.462	0.514	-0.052	0.185	1
AL133243.3	GERD	HC	Prox	Prolif Suprabasal	-0.001	0.029	0.036	-0.007	0.185	1
TMEM45B	GERD	HC	Prox	Prolif Suprabasal	0.002	0.08	0.093	-0.013	0.185	1
SURF2	GERD	HC	Prox	Prolif Suprabasal	-0.014	0.651	0.693	-0.042	0.185	1
ZNF213-AS1	GERD	HC	Prox	Prolif Suprabasal	0.002	0.059	0.069	-0.01	0.186	1
SF3B1	GERD	HC	Prox	Prolif Suprabasal	0.008	0.773	0.805	-0.032	0.186	1
CENPI	GERD	HC	Prox	Prolif Suprabasal	0.001	0.117	0.133	-0.016	0.186	1
GPATCH4	GERD	HC	Prox	Prolif Suprabasal	0.015	0.618	0.654	-0.036	0.186	1
GPR68	GERD	HC	Prox	Prolif Suprabasal	0.004	0.016	0.012	0.004	0.186	1
SPIRE2	GERD	HC	Prox	Prolif Suprabasal	0.002	0.051	0.06	-0.009	0.187	1
GPR63	GERD	HC	Prox	Prolif Suprabasal	-0.001	0.02	0.026	-0.006	0.187	1
ZDHHC5	GERD	HC	Prox	Prolif Suprabasal	0.001	0.469	0.527	-0.058	0.187	1
TNFRSF10B	GERD	HC	Prox	Prolif Suprabasal	0.009	0.125	0.143	-0.018	0.187	1
MCMDC2	GERD	HC	Prox	Prolif Suprabasal	0.001	0.027	0.034	-0.007	0.188	1
CCDC190	GERD	HC	Prox	Prolif Suprabasal	0.017	0.1	0.092	0.008	0.188	1
AL928654.1	GERD	HC	Prox	Prolif Suprabasal	0.004	0.016	0.012	0.004	0.188	1
AP000894.4	GERD	HC	Prox	Prolif Suprabasal	-0.001	0.017	0.022	-0.005	0.188	1
UBE2R2	GERD	HC	Prox	Prolif Suprabasal	-0.008	0.505	0.562	-0.057	0.188	1
SLC38A4	GERD	HC	Prox	Prolif Suprabasal	0.004	0.022	0.017	0.005	0.188	1
OAZ1	GERD	HC	Prox	Prolif Suprabasal	-0.008	0.996	0.997	-0.001	0.188	1
TRAF3IP1	GERD	HC	Prox	Prolif Suprabasal	0.013	0.19	0.218	-0.028	0.188	1
AC007098.1	GERD	HC	Prox	Prolif Suprabasal	0.005	0.031	0.025	0.006	0.188	1
AC078846.1	GERD	HC	Prox	Prolif Suprabasal	-0.001	0.031	0.038	-0.007	0.188	1
WDR48	GERD	HC	Prox	Prolif Suprabasal	0.002	0.246	0.276	-0.03	0.188	1
ARHGAP5-AS1	GERD	HC	Prox	Prolif Suprabasal	0.003	0.132	0.149	-0.017	0.188	1
AC008966.1	GERD	HC	Prox	Prolif Suprabasal	0.001	0.03	0.037	-0.007	0.188	1
AC008764.7	GERD	HC	Prox	Prolif Suprabasal	-0.002	0.013	0.018	-0.005	0.188	1
NUDT16	GERD	HC	Prox	Prolif Suprabasal	0.009	0.249	0.283	-0.034	0.189	1
KLHL29	GERD	HC	Prox	Prolif Suprabasal	0.004	0.016	0.012	0.004	0.189	1
IKBKE	GERD	HC	Prox	Prolif Suprabasal	0.004	0.186	0.209	-0.023	0.189	1
EZH2	GERD	HC	Prox	Prolif Suprabasal	-0.007	0.569	0.628	-0.059	0.189	1
CENPN	GERD	HC	Prox	Prolif Suprabasal	-0.008	0.558	0.617	-0.059	0.189	1
SPCS1	GERD	HC	Prox	Prolif Suprabasal	-0.017	0.964	0.975	-0.011	0.19	1
CHMP1A	GERD	HC	Prox	Prolif Suprabasal	-0.011	0.553	0.606	-0.053	0.19	1
ABCA12	GERD	HC	Prox	Prolif Suprabasal	0	0.026	0.033	-0.007	0.19	1
CCT6B	GERD	HC	Prox	Prolif Suprabasal	0.009	0.057	0.05	0.007	0.19	1
AP000487.1	GERD	HC	Prox	Prolif Suprabasal	0.001	0.014	0.019	-0.005	0.19	1
MCFD2	GERD	HC	Prox	Prolif Suprabasal	0.001	0.387	0.442	-0.055	0.19	1
CETN3	GERD	HC	Prox	Prolif Suprabasal	0	0.395	0.448	-0.053	0.191	1
ABRAXAS2	GERD	HC	Prox	Prolif Suprabasal	0.005	0.284	0.321	-0.037	0.191	1
HRK	GERD	HC	Prox	Prolif Suprabasal	0.003	0.015	0.011	0.004	0.191	1
ENO1-AS1	GERD	HC	Prox	Prolif Suprabasal	-0.001	0.013	0.018	-0.005	0.191	1
OTX1	GERD	HC	Prox	Prolif Suprabasal	0.002	0.027	0.034	-0.007	0.191	1
YY2	GERD	HC	Prox	Prolif Suprabasal	-0.001	0.023	0.028	-0.005	0.191	1
ATP10B	GERD	HC	Prox	Prolif Suprabasal	0.003	0.053	0.063	-0.01	0.192	1
EGFL8	GERD	HC	Prox	Prolif Suprabasal	-0.001	0.048	0.056	-0.008	0.192	1
LCA5L	GERD	HC	Prox	Prolif Suprabasal	0.003	0.015	0.011	0.004	0.192	1
ZNF850	GERD	HC	Prox	Prolif Suprabasal	0.001	0.014	0.018	-0.004	0.192	1
KCTD10	GERD	HC	Prox	Prolif Suprabasal	0.005	0.153	0.173	-0.02	0.192	1
SSU72	GERD	HC	Prox	Prolif Suprabasal	-0.018	0.86	0.904	-0.044	0.192	1
LOXL1	GERD	HC	Prox	Prolif Suprabasal	0.001	0.101	0.115	-0.014	0.192	1
WNT5A	GERD	HC	Prox	Prolif Suprabasal	-0.004	0.13	0.144	-0.014	0.192	1
NANOS1	GERD	HC	Prox	Prolif Suprabasal	0.001	0.021	0.026	-0.005	0.193	1
PRDM1	GERD	HC	Prox	Prolif Suprabasal	0.006	0.048	0.04	0.008	0.193	1
PGAP2	GERD	HC	Prox	Prolif Suprabasal	-0.008	0.518	0.573	-0.055	0.193	1
SESN2	GERD	HC	Prox	Prolif Suprabasal	0.011	0.06	0.053	0.007	0.193	1
FAM71A	GERD	HC	Prox	Prolif Suprabasal	-0.002	0.012	0.017	-0.005	0.193	1
UBE4A	GERD	HC	Prox	Prolif Suprabasal	0.004	0.313	0.356	-0.043	0.194	1
AC008556.1	GERD	HC	Prox	Prolif Suprabasal	0.004	0.219	0.245	-0.026	0.194	1
AL355353.1	GERD	HC	Prox	Prolif Suprabasal	-0.002	0.028	0.034	-0.006	0.194	1
AL031123.5	GERD	HC	Prox	Prolif Suprabasal	-0.001	0.012	0.017	-0.005	0.194	1
ABCC4	GERD	HC	Prox	Prolif Suprabasal	0.001	0.044	0.053	-0.009	0.194	1
CSPP1	GERD	HC	Prox	Prolif Suprabasal	0.011	0.263	0.301	-0.038	0.195	1
EFHC2	GERD	HC	Prox	Prolif Suprabasal	0.003	0.106	0.121	-0.015	0.195	1
HS3ST3A1	GERD	HC	Prox	Prolif Suprabasal	0.001	0.05	0.059	-0.009	0.195	1
UBE2L6	GERD	HC	Prox	Prolif Suprabasal	0.034	0.34	0.355	-0.015	0.195	1
CDC73	GERD	HC	Prox	Prolif Suprabasal	-0.004	0.421	0.471	-0.05	0.195	1
PSMA7	GERD	HC	Prox	Prolif Suprabasal	-0.007	0.996	0.999	-0.003	0.195	1
ZBTB3	GERD	HC	Prox	Prolif Suprabasal	0.001	0.039	0.047	-0.008	0.196	1
FAM200B	GERD	HC	Prox	Prolif Suprabasal	0.017	0.613	0.647	-0.034	0.196	1
DNAJB1	GERD	HC	Prox	Prolif Suprabasal	0.011	0.95	0.95	0	0.197	1
GTF2H3	GERD	HC	Prox	Prolif Suprabasal	0.021	0.505	0.526	-0.021	0.197	1
PRRX2	GERD	HC	Prox	Prolif Suprabasal	-0.002	0.016	0.021	-0.005	0.198	1
EDDM13	GERD	HC	Prox	Prolif Suprabasal	-0.001	0.019	0.025	-0.006	0.198	1
ZC3H13	GERD	HC	Prox	Prolif Suprabasal	-0.013	0.67	0.726	-0.056	0.198	1
SGPP1	GERD	HC	Prox	Prolif Suprabasal	0.001	0.028	0.034	-0.006	0.198	1
TTC39B	GERD	HC	Prox	Prolif Suprabasal	0.019	0.197	0.192	0.005	0.198	1
RNPEP	GERD	HC	Prox	Prolif Suprabasal	-0.007	0.577	0.642	-0.065	0.198	1
ACSL3	GERD	HC	Prox	Prolif Suprabasal	-0.011	0.594	0.641	-0.047	0.198	1
AL138689.2	GERD	HC	Prox	Prolif Suprabasal	0	0.016	0.021	-0.005	0.198	1
SEMA3F	GERD	HC	Prox	Prolif Suprabasal	0.004	0.31	0.349	-0.039	0.198	1
PLD3	GERD	HC	Prox	Prolif Suprabasal	0.005	0.342	0.389	-0.047	0.199	1
SYNM	GERD	HC	Prox	Prolif Suprabasal	0.001	0.02	0.025	-0.005	0.199	1
CFAP300	GERD	HC	Prox	Prolif Suprabasal	0.004	0.017	0.013	0.004	0.199	1
PARP3	GERD	HC	Prox	Prolif Suprabasal	0.002	0.056	0.065	-0.009	0.199	1
KLF11	GERD	HC	Prox	Prolif Suprabasal	0	0.077	0.088	-0.011	0.199	1
ASPG	GERD	HC	Prox	Prolif Suprabasal	0.025	0.289	0.291	-0.002	0.199	1
ZSCAN22	GERD	HC	Prox	Prolif Suprabasal	0	0.019	0.025	-0.006	0.2	1
THAP7-AS1	GERD	HC	Prox	Prolif Suprabasal	0.002	0.081	0.093	-0.012	0.201	1
AL035587.2	GERD	HC	Prox	Prolif Suprabasal	0	0.036	0.043	-0.007	0.201	1
NOTCH2NLC	GERD	HC	Prox	Prolif Suprabasal	0.001	0.033	0.04	-0.007	0.201	1
ECM1	GERD	HC	Prox	Prolif Suprabasal	0.02	0.466	0.481	-0.015	0.201	1
ASB9	GERD	HC	Prox	Prolif Suprabasal	0	0.02	0.025	-0.005	0.201	1
PTS	GERD	HC	Prox	Prolif Suprabasal	-0.017	0.674	0.724	-0.05	0.201	1
TRAF3IP3	GERD	HC	Prox	Prolif Suprabasal	0	0.028	0.034	-0.006	0.201	1
CD40	GERD	HC	Prox	Prolif Suprabasal	0.009	0.195	0.221	-0.026	0.202	1
ZEB1-AS1	GERD	HC	Prox	Prolif Suprabasal	-0.001	0.016	0.02	-0.004	0.202	1
NPAS1	GERD	HC	Prox	Prolif Suprabasal	0	0.022	0.028	-0.006	0.202	1
ZNF730	GERD	HC	Prox	Prolif Suprabasal	0.001	0.028	0.034	-0.006	0.202	1
WFDC5	GERD	HC	Prox	Prolif Suprabasal	0.002	0.067	0.078	-0.011	0.202	1
CNIH3	GERD	HC	Prox	Prolif Suprabasal	0.001	0.033	0.04	-0.007	0.202	1
NKTR	GERD	HC	Prox	Prolif Suprabasal	-0.009	0.544	0.6	-0.056	0.203	1
UGCG	GERD	HC	Prox	Prolif Suprabasal	0.023	0.271	0.27	0.001	0.203	1
LRFN2	GERD	HC	Prox	Prolif Suprabasal	-0.001	0.033	0.04	-0.007	0.203	1
NR4A3	GERD	HC	Prox	Prolif Suprabasal	0.006	0.025	0.02	0.005	0.203	1
BCR	GERD	HC	Prox	Prolif Suprabasal	0.008	0.141	0.161	-0.02	0.203	1
SCO1	GERD	HC	Prox	Prolif Suprabasal	-0.004	0.49	0.555	-0.065	0.203	1
HNRNPH1	GERD	HC	Prox	Prolif Suprabasal	-0.025	0.854	0.874	-0.02	0.203	1
DYNLT3	GERD	HC	Prox	Prolif Suprabasal	0.014	0.565	0.577	-0.012	0.203	1
PCLAF	GERD	HC	Prox	Prolif Suprabasal	-0.017	0.846	0.864	-0.018	0.203	1
RHOC	GERD	HC	Prox	Prolif Suprabasal	-0.007	0.53	0.581	-0.051	0.203	1
CEP83	GERD	HC	Prox	Prolif Suprabasal	0.007	0.275	0.31	-0.035	0.204	1
SSR2	GERD	HC	Prox	Prolif Suprabasal	-0.013	0.899	0.919	-0.02	0.204	1
UBE2D3-AS1	GERD	HC	Prox	Prolif Suprabasal	-0.002	0.029	0.036	-0.007	0.204	1
ZNF687-AS1	GERD	HC	Prox	Prolif Suprabasal	0	0.022	0.028	-0.006	0.205	1
HSF2BP	GERD	HC	Prox	Prolif Suprabasal	0	0.012	0.016	-0.004	0.205	1
AC103718.1	GERD	HC	Prox	Prolif Suprabasal	-0.002	0.037	0.044	-0.007	0.205	1
PPIF	GERD	HC	Prox	Prolif Suprabasal	0.012	0.669	0.685	-0.016	0.206	1
MCF2L	GERD	HC	Prox	Prolif Suprabasal	0.011	0.048	0.042	0.006	0.206	1
C12orf65	GERD	HC	Prox	Prolif Suprabasal	0.019	0.51	0.529	-0.019	0.206	1
ZNF763	GERD	HC	Prox	Prolif Suprabasal	0	0.012	0.016	-0.004	0.206	1
NUP43	GERD	HC	Prox	Prolif Suprabasal	0.005	0.19	0.212	-0.022	0.206	1
BLOC1S2	GERD	HC	Prox	Prolif Suprabasal	-0.014	0.717	0.773	-0.056	0.206	1
STRN3	GERD	HC	Prox	Prolif Suprabasal	0.002	0.282	0.316	-0.034	0.206	1
PRR7	GERD	HC	Prox	Prolif Suprabasal	0.008	0.179	0.204	-0.025	0.206	1
VMA21	GERD	HC	Prox	Prolif Suprabasal	-0.013	0.644	0.716	-0.072	0.207	1
FABP12	GERD	HC	Prox	Prolif Suprabasal	0.015	0.102	0.095	0.007	0.207	1
LIN52	GERD	HC	Prox	Prolif Suprabasal	0.002	0.074	0.085	-0.011	0.207	1
P2RX4	GERD	HC	Prox	Prolif Suprabasal	0.004	0.037	0.045	-0.008	0.207	1
PPP1R26	GERD	HC	Prox	Prolif Suprabasal	0.003	0.042	0.05	-0.008	0.207	1
UBE2D4	GERD	HC	Prox	Prolif Suprabasal	0.007	0.187	0.212	-0.025	0.207	1
SMIM19	GERD	HC	Prox	Prolif Suprabasal	-0.014	0.651	0.71	-0.059	0.207	1
CCL26	GERD	HC	Prox	Prolif Suprabasal	0.002	0.03	0.037	-0.007	0.207	1
CLCN2	GERD	HC	Prox	Prolif Suprabasal	0	0.019	0.024	-0.005	0.208	1
AK3	GERD	HC	Prox	Prolif Suprabasal	0.011	0.678	0.704	-0.026	0.208	1
FYTTD1	GERD	HC	Prox	Prolif Suprabasal	-0.004	0.495	0.555	-0.06	0.208	1
HSPBP1	GERD	HC	Prox	Prolif Suprabasal	-0.002	0.44	0.49	-0.05	0.208	1
DDX60L	GERD	HC	Prox	Prolif Suprabasal	0	0.032	0.039	-0.007	0.208	1
ACOX2	GERD	HC	Prox	Prolif Suprabasal	-0.003	0.059	0.068	-0.009	0.208	1
CEP164	GERD	HC	Prox	Prolif Suprabasal	0.008	0.237	0.268	-0.031	0.208	1
IQCN	GERD	HC	Prox	Prolif Suprabasal	0.007	0.035	0.029	0.006	0.209	1
DNAJA3	GERD	HC	Prox	Prolif Suprabasal	-0.002	0.459	0.517	-0.058	0.209	1
DNAJC25	GERD	HC	Prox	Prolif Suprabasal	0.007	0.203	0.23	-0.027	0.209	1
CA5B	GERD	HC	Prox	Prolif Suprabasal	0.003	0.057	0.067	-0.01	0.209	1
ZFC3H1	GERD	HC	Prox	Prolif Suprabasal	0.025	0.458	0.48	-0.022	0.209	1
RNASEH1-AS1	GERD	HC	Prox	Prolif Suprabasal	0.002	0.077	0.089	-0.012	0.209	1
FIGN	GERD	HC	Prox	Prolif Suprabasal	-0.002	0.011	0.015	-0.004	0.21	1
BCAS4	GERD	HC	Prox	Prolif Suprabasal	0.007	0.033	0.027	0.006	0.21	1
AKIRIN2	GERD	HC	Prox	Prolif Suprabasal	-0.006	0.394	0.437	-0.043	0.21	1
PCBP2-OT1	GERD	HC	Prox	Prolif Suprabasal	0.004	0.026	0.021	0.005	0.21	1
FAM192A	GERD	HC	Prox	Prolif Suprabasal	0.019	0.579	0.623	-0.044	0.211	1
NOP53	GERD	HC	Prox	Prolif Suprabasal	-0.007	0.944	0.945	-0.001	0.211	1
HNRNPA1L2	GERD	HC	Prox	Prolif Suprabasal	-0.001	0.029	0.035	-0.006	0.211	1
C10orf99	GERD	HC	Prox	Prolif Suprabasal	0.027	0.546	0.548	-0.002	0.211	1
CTDSPL2	GERD	HC	Prox	Prolif Suprabasal	0.005	0.312	0.354	-0.042	0.211	1
ING1	GERD	HC	Prox	Prolif Suprabasal	0.029	0.318	0.332	-0.014	0.211	1
AC009283.1	GERD	HC	Prox	Prolif Suprabasal	0.001	0.015	0.02	-0.005	0.211	1
ACTR6	GERD	HC	Prox	Prolif Suprabasal	0.015	0.528	0.55	-0.022	0.212	1
MXD1	GERD	HC	Prox	Prolif Suprabasal	0.005	0.262	0.295	-0.033	0.212	1
AC007390.2	GERD	HC	Prox	Prolif Suprabasal	-0.001	0.021	0.026	-0.005	0.212	1
C8orf37	GERD	HC	Prox	Prolif Suprabasal	0	0.027	0.033	-0.006	0.212	1
SMC1A	GERD	HC	Prox	Prolif Suprabasal	-0.01	0.667	0.726	-0.059	0.212	1
KHDRBS3	GERD	HC	Prox	Prolif Suprabasal	0.015	0.111	0.104	0.007	0.212	1
FARSB	GERD	HC	Prox	Prolif Suprabasal	-0.003	0.439	0.491	-0.052	0.213	1
NHP2	GERD	HC	Prox	Prolif Suprabasal	-0.012	0.979	0.984	-0.005	0.213	1
EXOSC9	GERD	HC	Prox	Prolif Suprabasal	-0.004	0.45	0.505	-0.055	0.213	1
LINC01311	GERD	HC	Prox	Prolif Suprabasal	0.005	0.018	0.013	0.005	0.213	1
PLCE1	GERD	HC	Prox	Prolif Suprabasal	-0.001	0.049	0.057	-0.008	0.214	1
MPG	GERD	HC	Prox	Prolif Suprabasal	-0.011	0.712	0.757	-0.045	0.214	1
ACTR3C	GERD	HC	Prox	Prolif Suprabasal	0.002	0.092	0.104	-0.012	0.214	1
AC068473.5	GERD	HC	Prox	Prolif Suprabasal	-0.002	0.031	0.037	-0.006	0.214	1
PAXIP1-AS2	GERD	HC	Prox	Prolif Suprabasal	0.001	0.024	0.03	-0.006	0.214	1
AP001207.3	GERD	HC	Prox	Prolif Suprabasal	0.005	0.065	0.075	-0.01	0.215	1
CHST7	GERD	HC	Prox	Prolif Suprabasal	0.001	0.041	0.048	-0.007	0.215	1
ICE1	GERD	HC	Prox	Prolif Suprabasal	0.005	0.338	0.383	-0.045	0.215	1
AL359711.2	GERD	HC	Prox	Prolif Suprabasal	0	0.011	0.015	-0.004	0.216	1
EME2	GERD	HC	Prox	Prolif Suprabasal	0	0.031	0.037	-0.006	0.216	1
NOS1AP	GERD	HC	Prox	Prolif Suprabasal	0	0.021	0.026	-0.005	0.216	1
ARHGDIA	GERD	HC	Prox	Prolif Suprabasal	-0.011	0.788	0.821	-0.033	0.216	1
FANCB	GERD	HC	Prox	Prolif Suprabasal	0.004	0.2	0.224	-0.024	0.216	1
LINC01588	GERD	HC	Prox	Prolif Suprabasal	0.005	0.089	0.103	-0.014	0.216	1
AC024257.3	GERD	HC	Prox	Prolif Suprabasal	0	0.018	0.023	-0.005	0.216	1
IPP	GERD	HC	Prox	Prolif Suprabasal	0.007	0.196	0.221	-0.025	0.216	1
DHX35	GERD	HC	Prox	Prolif Suprabasal	0.002	0.065	0.075	-0.01	0.217	1
SPATA5	GERD	HC	Prox	Prolif Suprabasal	0.006	0.146	0.165	-0.019	0.217	1
TNFAIP8L3	GERD	HC	Prox	Prolif Suprabasal	-0.001	0.014	0.019	-0.005	0.217	1
TBRG1	GERD	HC	Prox	Prolif Suprabasal	0.004	0.418	0.476	-0.058	0.218	1
SAT1	GERD	HC	Prox	Prolif Suprabasal	-0.016	0.908	0.916	-0.008	0.218	1
GPRASP1	GERD	HC	Prox	Prolif Suprabasal	0.001	0.011	0.015	-0.004	0.218	1
IFI30	GERD	HC	Prox	Prolif Suprabasal	0.004	0.402	0.455	-0.053	0.218	1
UBAP2L	GERD	HC	Prox	Prolif Suprabasal	-0.002	0.457	0.514	-0.057	0.218	1
ACTR1A	GERD	HC	Prox	Prolif Suprabasal	-0.006	0.438	0.488	-0.05	0.218	1
FAM216A	GERD	HC	Prox	Prolif Suprabasal	0.011	0.066	0.059	0.007	0.218	1
PODNL1	GERD	HC	Prox	Prolif Suprabasal	0.004	0.066	0.077	-0.011	0.219	1
VWA1	GERD	HC	Prox	Prolif Suprabasal	0.007	0.196	0.221	-0.025	0.219	1
SPRYD3	GERD	HC	Prox	Prolif Suprabasal	0.006	0.251	0.283	-0.032	0.219	1
AP002381.2	GERD	HC	Prox	Prolif Suprabasal	0.002	0.027	0.033	-0.006	0.219	1
GHET1	GERD	HC	Prox	Prolif Suprabasal	0.001	0.011	0.015	-0.004	0.219	1
SPRY2	GERD	HC	Prox	Prolif Suprabasal	0	0.065	0.075	-0.01	0.219	1
RHEBL1	GERD	HC	Prox	Prolif Suprabasal	0.001	0.018	0.023	-0.005	0.22	1
AC024060.2	GERD	HC	Prox	Prolif Suprabasal	0	0.018	0.022	-0.004	0.22	1
AC092279.1	GERD	HC	Prox	Prolif Suprabasal	0.003	0.053	0.062	-0.009	0.22	1
PIK3CD-AS2	GERD	HC	Prox	Prolif Suprabasal	0	0.011	0.015	-0.004	0.22	1
SLC25A14	GERD	HC	Prox	Prolif Suprabasal	0	0.118	0.133	-0.015	0.22	1
GOPC	GERD	HC	Prox	Prolif Suprabasal	0.019	0.567	0.613	-0.046	0.22	1
AC090114.2	GERD	HC	Prox	Prolif Suprabasal	0.004	0.058	0.068	-0.01	0.221	1
RELL2	GERD	HC	Prox	Prolif Suprabasal	0.004	0.051	0.06	-0.009	0.221	1
AL590617.2	GERD	HC	Prox	Prolif Suprabasal	0.001	0.06	0.069	-0.009	0.222	1
DLGAP5	GERD	HC	Prox	Prolif Suprabasal	0	0.485	0.527	-0.042	0.222	1
LYSMD1	GERD	HC	Prox	Prolif Suprabasal	0.002	0.04	0.047	-0.007	0.222	1
OAZ3	GERD	HC	Prox	Prolif Suprabasal	0.001	0.047	0.055	-0.008	0.222	1
CDK13	GERD	HC	Prox	Prolif Suprabasal	0.001	0.406	0.455	-0.049	0.223	1
CYB5B	GERD	HC	Prox	Prolif Suprabasal	-0.006	0.527	0.591	-0.064	0.223	1
PSMB2	GERD	HC	Prox	Prolif Suprabasal	-0.014	0.914	0.936	-0.022	0.223	1
REC8	GERD	HC	Prox	Prolif Suprabasal	-0.001	0.014	0.018	-0.004	0.223	1
CD38	GERD	HC	Prox	Prolif Suprabasal	0.004	0.04	0.034	0.006	0.223	1
NPPC	GERD	HC	Prox	Prolif Suprabasal	0.004	0.015	0.011	0.004	0.224	1
SAR1B	GERD	HC	Prox	Prolif Suprabasal	-0.016	0.6	0.66	-0.06	0.224	1
EFNA3	GERD	HC	Prox	Prolif Suprabasal	0.021	0.221	0.218	0.003	0.224	1
ABLIM2	GERD	HC	Prox	Prolif Suprabasal	0.001	0.036	0.043	-0.007	0.224	1
BCLAF1	GERD	HC	Prox	Prolif Suprabasal	-0.017	0.79	0.82	-0.03	0.224	1
MGAT4B	GERD	HC	Prox	Prolif Suprabasal	0.017	0.657	0.684	-0.027	0.225	1
MYEOV	GERD	HC	Prox	Prolif Suprabasal	0.007	0.134	0.151	-0.017	0.225	1
ACBD5	GERD	HC	Prox	Prolif Suprabasal	0.004	0.288	0.321	-0.033	0.225	1
TRMT6	GERD	HC	Prox	Prolif Suprabasal	0.023	0.47	0.498	-0.028	0.225	1
MRPL17	GERD	HC	Prox	Prolif Suprabasal	-0.018	0.817	0.874	-0.057	0.225	1
SLC25A23	GERD	HC	Prox	Prolif Suprabasal	0.008	0.328	0.374	-0.046	0.225	1
HOXB-AS1	GERD	HC	Prox	Prolif Suprabasal	0.003	0.027	0.022	0.005	0.225	1
USP49	GERD	HC	Prox	Prolif Suprabasal	0	0.036	0.044	-0.008	0.225	1
TRIM8	GERD	HC	Prox	Prolif Suprabasal	0.024	0.253	0.253	0	0.225	1
EMC9	GERD	HC	Prox	Prolif Suprabasal	0.026	0.555	0.591	-0.036	0.226	1
ABHD14A	GERD	HC	Prox	Prolif Suprabasal	0.006	0.172	0.194	-0.022	0.226	1
PCBP4	GERD	HC	Prox	Prolif Suprabasal	0.003	0.091	0.103	-0.012	0.226	1
AC007406.5	GERD	HC	Prox	Prolif Suprabasal	-0.001	0.017	0.022	-0.005	0.226	1
PGP	GERD	HC	Prox	Prolif Suprabasal	0.017	0.601	0.637	-0.036	0.226	1
LRRK2	GERD	HC	Prox	Prolif Suprabasal	0	0.06	0.069	-0.009	0.226	1
NKAPD1	GERD	HC	Prox	Prolif Suprabasal	0.002	0.351	0.396	-0.045	0.226	1
HSD11B1L	GERD	HC	Prox	Prolif Suprabasal	0.001	0.058	0.067	-0.009	0.227	1
SPECC1	GERD	HC	Prox	Prolif Suprabasal	0.003	0.102	0.116	-0.014	0.227	1
DHDH	GERD	HC	Prox	Prolif Suprabasal	0.014	0.172	0.166	0.006	0.227	1
AC010642.2	GERD	HC	Prox	Prolif Suprabasal	0.001	0.396	0.446	-0.05	0.227	1
AC092868.2	GERD	HC	Prox	Prolif Suprabasal	0.004	0.025	0.02	0.005	0.228	1
ITPKA	GERD	HC	Prox	Prolif Suprabasal	-0.001	0.017	0.022	-0.005	0.228	1
SLFN11	GERD	HC	Prox	Prolif Suprabasal	0.003	0.037	0.044	-0.007	0.228	1
TBX6	GERD	HC	Prox	Prolif Suprabasal	0	0.065	0.074	-0.009	0.228	1
VSIG8	GERD	HC	Prox	Prolif Suprabasal	-0.001	0.017	0.021	-0.004	0.228	1
INTU	GERD	HC	Prox	Prolif Suprabasal	0.005	0.155	0.174	-0.019	0.228	1
ESF1	GERD	HC	Prox	Prolif Suprabasal	-0.007	0.587	0.634	-0.047	0.228	1
PKD1	GERD	HC	Prox	Prolif Suprabasal	0.007	0.15	0.169	-0.019	0.229	1
CPNE5	GERD	HC	Prox	Prolif Suprabasal	-0.001	0.014	0.018	-0.004	0.229	1
AC096564.1	GERD	HC	Prox	Prolif Suprabasal	0	0.023	0.028	-0.005	0.229	1
AL162258.2	GERD	HC	Prox	Prolif Suprabasal	-0.001	0.03	0.036	-0.006	0.229	1
CBX2	GERD	HC	Prox	Prolif Suprabasal	0.004	0.079	0.09	-0.011	0.229	1
SPARCL1	GERD	HC	Prox	Prolif Suprabasal	0.023	0.201	0.193	0.008	0.229	1
GOLGB1	GERD	HC	Prox	Prolif Suprabasal	-0.01	0.641	0.687	-0.046	0.229	1
ZMYND8	GERD	HC	Prox	Prolif Suprabasal	0.003	0.356	0.399	-0.043	0.23	1
CCDC186	GERD	HC	Prox	Prolif Suprabasal	0.003	0.46	0.518	-0.058	0.231	1
MEX3A	GERD	HC	Prox	Prolif Suprabasal	0	0.017	0.022	-0.005	0.231	1
SEPSECS	GERD	HC	Prox	Prolif Suprabasal	0.005	0.093	0.106	-0.013	0.231	1
PSMD6-AS2	GERD	HC	Prox	Prolif Suprabasal	0	0.02	0.025	-0.005	0.231	1
ARPIN	GERD	HC	Prox	Prolif Suprabasal	0.006	0.281	0.317	-0.036	0.231	1
ADAR	GERD	HC	Prox	Prolif Suprabasal	0.001	0.43	0.489	-0.059	0.231	1
LGALS9C	GERD	HC	Prox	Prolif Suprabasal	0.009	0.031	0.026	0.005	0.231	1
MAFG-DT	GERD	HC	Prox	Prolif Suprabasal	0.004	0.079	0.09	-0.011	0.231	1
VASP	GERD	HC	Prox	Prolif Suprabasal	-0.004	0.504	0.56	-0.056	0.232	1
MIS18A	GERD	HC	Prox	Prolif Suprabasal	-0.011	0.612	0.66	-0.048	0.232	1
DHX36	GERD	HC	Prox	Prolif Suprabasal	0.016	0.653	0.686	-0.033	0.232	1
NEFL	GERD	HC	Prox	Prolif Suprabasal	0.016	0.101	0.094	0.007	0.232	1
AL596202.1	GERD	HC	Prox	Prolif Suprabasal	-0.001	0.013	0.017	-0.004	0.232	1
AL139385.1	GERD	HC	Prox	Prolif Suprabasal	0	0.017	0.021	-0.004	0.233	1
RIOK1	GERD	HC	Prox	Prolif Suprabasal	0.023	0.506	0.539	-0.033	0.233	1
RRP15	GERD	HC	Prox	Prolif Suprabasal	-0.004	0.491	0.545	-0.054	0.233	1
AC010997.5	GERD	HC	Prox	Prolif Suprabasal	0	0.022	0.028	-0.006	0.233	1
ARCN1	GERD	HC	Prox	Prolif Suprabasal	-0.003	0.472	0.526	-0.054	0.234	1
TAPBPL	GERD	HC	Prox	Prolif Suprabasal	0.007	0.132	0.149	-0.017	0.234	1
AC068831.6	GERD	HC	Prox	Prolif Suprabasal	0.003	0.034	0.041	-0.007	0.234	1
DEF8	GERD	HC	Prox	Prolif Suprabasal	-0.001	0.367	0.408	-0.041	0.235	1
RAD1	GERD	HC	Prox	Prolif Suprabasal	0.007	0.357	0.408	-0.051	0.235	1
AC009065.4	GERD	HC	Prox	Prolif Suprabasal	-0.002	0.029	0.035	-0.006	0.235	1
DDN-AS1	GERD	HC	Prox	Prolif Suprabasal	0	0.013	0.017	-0.004	0.236	1
BTG3	GERD	HC	Prox	Prolif Suprabasal	-0.01	0.681	0.716	-0.035	0.236	1
ZC4H2	GERD	HC	Prox	Prolif Suprabasal	-0.003	0.019	0.023	-0.004	0.236	1
EIF4G3	GERD	HC	Prox	Prolif Suprabasal	0.024	0.437	0.461	-0.024	0.237	1
SLCO2B1	GERD	HC	Prox	Prolif Suprabasal	0.005	0.025	0.02	0.005	0.237	1
AC245452.1	GERD	HC	Prox	Prolif Suprabasal	-0.001	0.024	0.03	-0.006	0.237	1
GIT1	GERD	HC	Prox	Prolif Suprabasal	0.01	0.323	0.369	-0.046	0.237	1
MORC2-AS1	GERD	HC	Prox	Prolif Suprabasal	0.01	0.054	0.047	0.007	0.237	1
OSGIN1	GERD	HC	Prox	Prolif Suprabasal	0.007	0.176	0.198	-0.022	0.238	1
BGN	GERD	HC	Prox	Prolif Suprabasal	0	0.04	0.047	-0.007	0.238	1
BAMBI	GERD	HC	Prox	Prolif Suprabasal	0	0.036	0.043	-0.007	0.238	1
DUSP19	GERD	HC	Prox	Prolif Suprabasal	0.001	0.037	0.044	-0.007	0.239	1
AC008393.1	GERD	HC	Prox	Prolif Suprabasal	0	0.013	0.017	-0.004	0.239	1
CDC20	GERD	HC	Prox	Prolif Suprabasal	-0.016	0.596	0.626	-0.03	0.239	1
MORN2	GERD	HC	Prox	Prolif Suprabasal	0.019	0.393	0.414	-0.021	0.239	1
GATD3B	GERD	HC	Prox	Prolif Suprabasal	0.02	0.304	0.309	-0.005	0.239	1
MRPL35	GERD	HC	Prox	Prolif Suprabasal	0.011	0.723	0.746	-0.023	0.239	1
CERNA2	GERD	HC	Prox	Prolif Suprabasal	0.015	0.111	0.104	0.007	0.24	1
STAT5A	GERD	HC	Prox	Prolif Suprabasal	0.003	0.053	0.062	-0.009	0.24	1
PPP2R2D	GERD	HC	Prox	Prolif Suprabasal	0.006	0.317	0.358	-0.041	0.24	1
MANEAL	GERD	HC	Prox	Prolif Suprabasal	0.005	0.092	0.104	-0.012	0.24	1
NTHL1	GERD	HC	Prox	Prolif Suprabasal	-0.002	0.458	0.516	-0.058	0.24	1
MNT	GERD	HC	Prox	Prolif Suprabasal	0.007	0.197	0.221	-0.024	0.24	1
AC024560.4	GERD	HC	Prox	Prolif Suprabasal	-0.001	0.024	0.03	-0.006	0.241	1
UBE3B	GERD	HC	Prox	Prolif Suprabasal	0.006	0.211	0.237	-0.026	0.241	1
SLC4A11	GERD	HC	Prox	Prolif Suprabasal	0.001	0.049	0.057	-0.008	0.241	1
MTRES1	GERD	HC	Prox	Prolif Suprabasal	-0.005	0.503	0.567	-0.064	0.241	1
AL035461.2	GERD	HC	Prox	Prolif Suprabasal	-0.001	0.016	0.02	-0.004	0.241	1
IL34	GERD	HC	Prox	Prolif Suprabasal	0.001	0.052	0.06	-0.008	0.242	1
GNRH1	GERD	HC	Prox	Prolif Suprabasal	0.001	0.025	0.03	-0.005	0.242	1
DUSP7	GERD	HC	Prox	Prolif Suprabasal	0.002	0.282	0.313	-0.031	0.242	1
TFE3	GERD	HC	Prox	Prolif Suprabasal	0.007	0.116	0.131	-0.015	0.242	1
EPN2	GERD	HC	Prox	Prolif Suprabasal	-0.008	0.578	0.629	-0.051	0.243	1
HIST1H2BB	GERD	HC	Prox	Prolif Suprabasal	-0.001	0.049	0.056	-0.007	0.243	1
PLEKHG1	GERD	HC	Prox	Prolif Suprabasal	-0.001	0.012	0.016	-0.004	0.244	1
DDX6	GERD	HC	Prox	Prolif Suprabasal	-0.011	0.644	0.701	-0.057	0.244	1
CCDC90B	GERD	HC	Prox	Prolif Suprabasal	-0.01	0.553	0.611	-0.058	0.244	1
LTBP2	GERD	HC	Prox	Prolif Suprabasal	0	0.039	0.046	-0.007	0.245	1
PPIP5K1	GERD	HC	Prox	Prolif Suprabasal	0.001	0.078	0.089	-0.011	0.245	1
EXOSC3	GERD	HC	Prox	Prolif Suprabasal	-0.011	0.58	0.651	-0.071	0.245	1
CCDC124	GERD	HC	Prox	Prolif Suprabasal	0.011	0.714	0.75	-0.036	0.246	1
AC004812.2	GERD	HC	Prox	Prolif Suprabasal	-0.002	0.066	0.075	-0.009	0.246	1
AK4	GERD	HC	Prox	Prolif Suprabasal	0.004	0.287	0.321	-0.034	0.246	1
PAPLN	GERD	HC	Prox	Prolif Suprabasal	0.001	0.016	0.02	-0.004	0.246	1
PHLDB3	GERD	HC	Prox	Prolif Suprabasal	0.014	0.176	0.202	-0.026	0.247	1
LINC02323	GERD	HC	Prox	Prolif Suprabasal	0.001	0.03	0.036	-0.006	0.247	1
CERS4	GERD	HC	Prox	Prolif Suprabasal	0.002	0.386	0.433	-0.047	0.248	1
AC002467.1	GERD	HC	Prox	Prolif Suprabasal	0.007	0.103	0.118	-0.015	0.248	1
SLC35F2	GERD	HC	Prox	Prolif Suprabasal	0.002	0.146	0.162	-0.016	0.248	1
TSPAN10	GERD	HC	Prox	Prolif Suprabasal	0.007	0.039	0.034	0.005	0.248	1
FTCDNL1	GERD	HC	Prox	Prolif Suprabasal	0.011	0.066	0.059	0.007	0.248	1
B3GNT10	GERD	HC	Prox	Prolif Suprabasal	0.001	0.024	0.03	-0.006	0.249	1
GSTM1	GERD	HC	Prox	Prolif Suprabasal	0.025	0.117	0.112	0.005	0.249	1
SF3B2	GERD	HC	Prox	Prolif Suprabasal	-0.016	0.793	0.831	-0.038	0.249	1
CIRBP	GERD	HC	Prox	Prolif Suprabasal	-0.011	0.927	0.932	-0.005	0.249	1
RNF166	GERD	HC	Prox	Prolif Suprabasal	0.002	0.076	0.087	-0.011	0.249	1
FAM149A	GERD	HC	Prox	Prolif Suprabasal	0	0.019	0.023	-0.004	0.249	1
FAIM	GERD	HC	Prox	Prolif Suprabasal	-0.01	0.531	0.586	-0.055	0.249	1
SLC35E2A	GERD	HC	Prox	Prolif Suprabasal	0.002	0.049	0.057	-0.008	0.25	1
PCYT2	GERD	HC	Prox	Prolif Suprabasal	0.001	0.408	0.463	-0.055	0.25	1
AC009495.3	GERD	HC	Prox	Prolif Suprabasal	0.005	0.023	0.019	0.004	0.25	1
MYLK-AS1	GERD	HC	Prox	Prolif Suprabasal	0.003	0.054	0.063	-0.009	0.25	1
GSAP	GERD	HC	Prox	Prolif Suprabasal	0.001	0.051	0.059	-0.008	0.25	1
ZDHHC14	GERD	HC	Prox	Prolif Suprabasal	0.004	0.066	0.075	-0.009	0.25	1
ORMDL1	GERD	HC	Prox	Prolif Suprabasal	-0.014	0.651	0.715	-0.064	0.25	1
PLEKHB2	GERD	HC	Prox	Prolif Suprabasal	0	0.419	0.474	-0.055	0.251	1
HOXC5	GERD	HC	Prox	Prolif Suprabasal	0.005	0.044	0.037	0.007	0.251	1
WTIP	GERD	HC	Prox	Prolif Suprabasal	0.001	0.012	0.016	-0.004	0.251	1
AP003119.3	GERD	HC	Prox	Prolif Suprabasal	0.003	0.017	0.013	0.004	0.252	1
AL391121.1	GERD	HC	Prox	Prolif Suprabasal	-0.001	0.012	0.016	-0.004	0.252	1
AL121832.2	GERD	HC	Prox	Prolif Suprabasal	0.009	0.048	0.042	0.006	0.252	1
TRIP11	GERD	HC	Prox	Prolif Suprabasal	-0.008	0.601	0.668	-0.067	0.252	1
ABI2	GERD	HC	Prox	Prolif Suprabasal	0.008	0.264	0.296	-0.032	0.252	1
SQOR	GERD	HC	Prox	Prolif Suprabasal	-0.011	0.626	0.682	-0.056	0.253	1
GPR82	GERD	HC	Prox	Prolif Suprabasal	-0.001	0.021	0.026	-0.005	0.253	1
HYAL1	GERD	HC	Prox	Prolif Suprabasal	0	0.015	0.019	-0.004	0.254	1
LDHA	GERD	HC	Prox	Prolif Suprabasal	-0.016	0.997	0.998	-0.001	0.254	1
NES	GERD	HC	Prox	Prolif Suprabasal	0.007	0.039	0.034	0.005	0.254	1
MFF	GERD	HC	Prox	Prolif Suprabasal	0.008	0.69	0.721	-0.031	0.254	1
TAS2R14	GERD	HC	Prox	Prolif Suprabasal	0.004	0.02	0.016	0.004	0.254	1
AGGF1	GERD	HC	Prox	Prolif Suprabasal	-0.006	0.504	0.559	-0.055	0.254	1
MESD	GERD	HC	Prox	Prolif Suprabasal	0.012	0.664	0.7	-0.036	0.254	1
IL20RA	GERD	HC	Prox	Prolif Suprabasal	0.004	0.235	0.262	-0.027	0.255	1
AL357568.2	GERD	HC	Prox	Prolif Suprabasal	0.001	0.015	0.019	-0.004	0.255	1
BIRC3	GERD	HC	Prox	Prolif Suprabasal	0.001	0.026	0.032	-0.006	0.255	1
SELENOW	GERD	HC	Prox	Prolif Suprabasal	-0.007	0.976	0.973	0.003	0.255	1
MCM10	GERD	HC	Prox	Prolif Suprabasal	0.001	0.254	0.28	-0.026	0.256	1
AAMDC	GERD	HC	Prox	Prolif Suprabasal	-0.006	0.521	0.563	-0.042	0.256	1
RRP1	GERD	HC	Prox	Prolif Suprabasal	-0.006	0.544	0.61	-0.066	0.256	1
STK32C	GERD	HC	Prox	Prolif Suprabasal	0.002	0.1	0.113	-0.013	0.256	1
CD164L2	GERD	HC	Prox	Prolif Suprabasal	0.01	0.086	0.079	0.007	0.257	1
C17orf49	GERD	HC	Prox	Prolif Suprabasal	0.008	0.807	0.84	-0.033	0.257	1
AC009275.1	GERD	HC	Prox	Prolif Suprabasal	0.002	0.021	0.016	0.005	0.258	1
TIGD1	GERD	HC	Prox	Prolif Suprabasal	0	0.052	0.059	-0.007	0.258	1
CLCA4-AS1	GERD	HC	Prox	Prolif Suprabasal	0	0.015	0.019	-0.004	0.258	1
AL021707.7	GERD	HC	Prox	Prolif Suprabasal	0.003	0.015	0.012	0.003	0.258	1
COL16A1	GERD	HC	Prox	Prolif Suprabasal	0.004	0.02	0.016	0.004	0.259	1
SH3PXD2A-AS1	GERD	HC	Prox	Prolif Suprabasal	0	0.11	0.123	-0.013	0.259	1
RAB33B	GERD	HC	Prox	Prolif Suprabasal	0.008	0.129	0.145	-0.016	0.26	1
DTL	GERD	HC	Prox	Prolif Suprabasal	0.001	0.2	0.219	-0.019	0.261	1
OSBP2	GERD	HC	Prox	Prolif Suprabasal	0.003	0.015	0.012	0.003	0.261	1
BPTF	GERD	HC	Prox	Prolif Suprabasal	0.013	0.682	0.693	-0.011	0.261	1
HIST1H2AG	GERD	HC	Prox	Prolif Suprabasal	-0.004	0.344	0.366	-0.022	0.261	1
POLL	GERD	HC	Prox	Prolif Suprabasal	0.007	0.131	0.148	-0.017	0.261	1
AC016727.1	GERD	HC	Prox	Prolif Suprabasal	0	0.023	0.028	-0.005	0.262	1
SGTB	GERD	HC	Prox	Prolif Suprabasal	0.003	0.042	0.049	-0.007	0.262	1
CDC34	GERD	HC	Prox	Prolif Suprabasal	0	0.39	0.433	-0.043	0.262	1
HIST1H3D	GERD	HC	Prox	Prolif Suprabasal	0.029	0.331	0.323	0.008	0.262	1
PPP4R2	GERD	HC	Prox	Prolif Suprabasal	0.016	0.561	0.597	-0.036	0.263	1
NT5C3A	GERD	HC	Prox	Prolif Suprabasal	-0.001	0.451	0.504	-0.053	0.263	1
PHB2	GERD	HC	Prox	Prolif Suprabasal	-0.013	0.967	0.974	-0.007	0.263	1
MAK16	GERD	HC	Prox	Prolif Suprabasal	0.023	0.258	0.261	-0.003	0.263	1
CSKMT	GERD	HC	Prox	Prolif Suprabasal	0.021	0.363	0.373	-0.01	0.263	1
PRR36	GERD	HC	Prox	Prolif Suprabasal	0	0.015	0.019	-0.004	0.263	1
ANXA2R	GERD	HC	Prox	Prolif Suprabasal	0.003	0.015	0.012	0.003	0.263	1
UTP6	GERD	HC	Prox	Prolif Suprabasal	-0.004	0.51	0.57	-0.06	0.264	1
NDUFB2-AS1	GERD	HC	Prox	Prolif Suprabasal	-0.001	0.017	0.022	-0.005	0.264	1
HRAS	GERD	HC	Prox	Prolif Suprabasal	-0.015	0.872	0.904	-0.032	0.264	1
AP001267.3	GERD	HC	Prox	Prolif Suprabasal	0	0.015	0.019	-0.004	0.264	1
AC005343.1	GERD	HC	Prox	Prolif Suprabasal	0.003	0.014	0.011	0.003	0.264	1
MRPL27	GERD	HC	Prox	Prolif Suprabasal	0.005	0.908	0.922	-0.014	0.264	1
RAB36	GERD	HC	Prox	Prolif Suprabasal	-0.001	0.014	0.018	-0.004	0.266	1
FAM182A	GERD	HC	Prox	Prolif Suprabasal	-0.001	0.028	0.033	-0.005	0.266	1
AL392172.1	GERD	HC	Prox	Prolif Suprabasal	0.004	0.103	0.116	-0.013	0.266	1
CHEK1	GERD	HC	Prox	Prolif Suprabasal	-0.002	0.471	0.522	-0.051	0.266	1
SUMF2	GERD	HC	Prox	Prolif Suprabasal	-0.009	0.619	0.677	-0.058	0.266	1
PCSK4	GERD	HC	Prox	Prolif Suprabasal	-0.001	0.011	0.015	-0.004	0.266	1
HYAL3	GERD	HC	Prox	Prolif Suprabasal	0	0.056	0.064	-0.008	0.267	1
C11orf65	GERD	HC	Prox	Prolif Suprabasal	0	0.023	0.028	-0.005	0.267	1
ZFR	GERD	HC	Prox	Prolif Suprabasal	-0.008	0.513	0.561	-0.048	0.269	1
GRK5	GERD	HC	Prox	Prolif Suprabasal	0.002	0.014	0.011	0.003	0.269	1
TCEAL3	GERD	HC	Prox	Prolif Suprabasal	0.006	0.146	0.163	-0.017	0.269	1
ZNF517	GERD	HC	Prox	Prolif Suprabasal	0.001	0.017	0.022	-0.005	0.27	1
ABCA7	GERD	HC	Prox	Prolif Suprabasal	0	0.032	0.038	-0.006	0.27	1
IL17RD	GERD	HC	Prox	Prolif Suprabasal	0	0.017	0.022	-0.005	0.27	1
EP300	GERD	HC	Prox	Prolif Suprabasal	0.006	0.367	0.411	-0.044	0.27	1
SYVN1	GERD	HC	Prox	Prolif Suprabasal	0.013	0.223	0.254	-0.031	0.271	1
THUMPD1	GERD	HC	Prox	Prolif Suprabasal	-0.01	0.568	0.628	-0.06	0.271	1
HNRNPC	GERD	HC	Prox	Prolif Suprabasal	0.009	0.98	0.972	0.008	0.271	1
RELA-DT	GERD	HC	Prox	Prolif Suprabasal	0.003	0.09	0.101	-0.011	0.271	1
USP54	GERD	HC	Prox	Prolif Suprabasal	0.003	0.069	0.078	-0.009	0.272	1
CYP4F3	GERD	HC	Prox	Prolif Suprabasal	-0.002	0.289	0.315	-0.026	0.272	1
AC026304.1	GERD	HC	Prox	Prolif Suprabasal	0.006	0.045	0.039	0.006	0.272	1
AC092164.1	GERD	HC	Prox	Prolif Suprabasal	0	0.017	0.021	-0.004	0.273	1
WDCP	GERD	HC	Prox	Prolif Suprabasal	0.003	0.071	0.081	-0.01	0.274	1
ST7-AS1	GERD	HC	Prox	Prolif Suprabasal	0	0.011	0.014	-0.003	0.274	1
ZFAND5	GERD	HC	Prox	Prolif Suprabasal	-0.006	0.6	0.648	-0.048	0.274	1
AC009061.2	GERD	HC	Prox	Prolif Suprabasal	0.004	0.049	0.057	-0.008	0.274	1
EPS8L1	GERD	HC	Prox	Prolif Suprabasal	0.008	0.108	0.122	-0.014	0.274	1
DNAH9	GERD	HC	Prox	Prolif Suprabasal	0.001	0.014	0.018	-0.004	0.274	1
AL035530.2	GERD	HC	Prox	Prolif Suprabasal	0.002	0.02	0.025	-0.005	0.275	1
AK7	GERD	HC	Prox	Prolif Suprabasal	0.005	0.036	0.031	0.005	0.275	1
ATP6V1C1	GERD	HC	Prox	Prolif Suprabasal	0.007	0.274	0.307	-0.033	0.275	1
COBLL1	GERD	HC	Prox	Prolif Suprabasal	-0.006	0.606	0.648	-0.042	0.275	1
DDIT3	GERD	HC	Prox	Prolif Suprabasal	0.03	0.357	0.375	-0.018	0.275	1
EML4	GERD	HC	Prox	Prolif Suprabasal	0.001	0.466	0.521	-0.055	0.276	1
CCDC30	GERD	HC	Prox	Prolif Suprabasal	0.002	0.017	0.022	-0.005	0.276	1
FAM50A	GERD	HC	Prox	Prolif Suprabasal	0.006	0.333	0.375	-0.042	0.276	1
FAM229B	GERD	HC	Prox	Prolif Suprabasal	0.015	0.109	0.103	0.006	0.276	1
AL031775.1	GERD	HC	Prox	Prolif Suprabasal	0.001	0.032	0.038	-0.006	0.276	1
LINC02560	GERD	HC	Prox	Prolif Suprabasal	0	0.019	0.024	-0.005	0.277	1
NLRP1	GERD	HC	Prox	Prolif Suprabasal	0.003	0.052	0.059	-0.007	0.277	1
DNAJB4	GERD	HC	Prox	Prolif Suprabasal	0.029	0.33	0.345	-0.015	0.277	1
FBXO36	GERD	HC	Prox	Prolif Suprabasal	0.002	0.038	0.044	-0.006	0.277	1
AC010331.1	GERD	HC	Prox	Prolif Suprabasal	-0.004	0.026	0.031	-0.005	0.277	1
INO80B	GERD	HC	Prox	Prolif Suprabasal	0.008	0.205	0.229	-0.024	0.277	1
AC022211.2	GERD	HC	Prox	Prolif Suprabasal	-0.002	0.016	0.02	-0.004	0.279	1
KRAS	GERD	HC	Prox	Prolif Suprabasal	-0.013	0.645	0.699	-0.054	0.279	1
ZNF750	GERD	HC	Prox	Prolif Suprabasal	0.012	0.67	0.692	-0.022	0.279	1
PHC2	GERD	HC	Prox	Prolif Suprabasal	0.01	0.283	0.321	-0.038	0.28	1
USP1	GERD	HC	Prox	Prolif Suprabasal	-0.01	0.741	0.78	-0.039	0.28	1
AL441992.1	GERD	HC	Prox	Prolif Suprabasal	0.005	0.186	0.207	-0.021	0.281	1
USP14	GERD	HC	Prox	Prolif Suprabasal	0.007	0.745	0.769	-0.024	0.281	1
CCAR1	GERD	HC	Prox	Prolif Suprabasal	-0.01	0.702	0.747	-0.045	0.281	1
AC087623.2	GERD	HC	Prox	Prolif Suprabasal	0.003	0.061	0.069	-0.008	0.281	1
RAB38	GERD	HC	Prox	Prolif Suprabasal	-0.011	0.598	0.654	-0.056	0.281	1
MRPL53	GERD	HC	Prox	Prolif Suprabasal	0.005	0.091	0.103	-0.012	0.281	1
WASL	GERD	HC	Prox	Prolif Suprabasal	-0.002	0.518	0.579	-0.061	0.282	1
NRTN	GERD	HC	Prox	Prolif Suprabasal	0.001	0.022	0.027	-0.005	0.282	1
AL683887.1	GERD	HC	Prox	Prolif Suprabasal	0	0.014	0.017	-0.003	0.283	1
SLC16A9	GERD	HC	Prox	Prolif Suprabasal	0.008	0.092	0.084	0.008	0.283	1
SYNE4	GERD	HC	Prox	Prolif Suprabasal	0.003	0.015	0.011	0.004	0.283	1
LINC02076	GERD	HC	Prox	Prolif Suprabasal	0	0.014	0.017	-0.003	0.283	1
AC006449.6	GERD	HC	Prox	Prolif Suprabasal	0.001	0.088	0.099	-0.011	0.284	1
TP53RK	GERD	HC	Prox	Prolif Suprabasal	0.003	0.416	0.466	-0.05	0.284	1
C1orf115	GERD	HC	Prox	Prolif Suprabasal	0.001	0.019	0.024	-0.005	0.284	1
NAA10	GERD	HC	Prox	Prolif Suprabasal	-0.012	0.866	0.889	-0.023	0.284	1
TUBGCP2	GERD	HC	Prox	Prolif Suprabasal	0	0.485	0.555	-0.07	0.284	1
ANGEL1	GERD	HC	Prox	Prolif Suprabasal	0	0.031	0.037	-0.006	0.285	1
FHL1	GERD	HC	Prox	Prolif Suprabasal	0	0.013	0.017	-0.004	0.285	1
PAN3-AS1	GERD	HC	Prox	Prolif Suprabasal	0	0.013	0.017	-0.004	0.285	1
AL162253.2	GERD	HC	Prox	Prolif Suprabasal	0.003	0.063	0.072	-0.009	0.286	1
MORN4	GERD	HC	Prox	Prolif Suprabasal	-0.001	0.013	0.016	-0.003	0.286	1
THAP2	GERD	HC	Prox	Prolif Suprabasal	0.021	0.238	0.239	-0.001	0.286	1
FBXL6	GERD	HC	Prox	Prolif Suprabasal	0.01	0.324	0.368	-0.044	0.286	1
ELOF1	GERD	HC	Prox	Prolif Suprabasal	0.001	0.479	0.542	-0.063	0.287	1
VPS35	GERD	HC	Prox	Prolif Suprabasal	0.007	0.866	0.881	-0.015	0.287	1
ZNF717	GERD	HC	Prox	Prolif Suprabasal	0.005	0.063	0.072	-0.009	0.288	1
SPINK7	GERD	HC	Prox	Prolif Suprabasal	0.002	0.215	0.238	-0.023	0.288	1
TIPARP-AS1	GERD	HC	Prox	Prolif Suprabasal	0.002	0.044	0.051	-0.007	0.289	1
PACC1	GERD	HC	Prox	Prolif Suprabasal	-0.001	0.065	0.073	-0.008	0.289	1
AC097534.2	GERD	HC	Prox	Prolif Suprabasal	0.004	0.071	0.081	-0.01	0.289	1
ZNF331	GERD	HC	Prox	Prolif Suprabasal	0.003	0.118	0.131	-0.013	0.289	1
LINC02762	GERD	HC	Prox	Prolif Suprabasal	0.004	0.033	0.028	0.005	0.289	1
UBN2	GERD	HC	Prox	Prolif Suprabasal	0.011	0.24	0.271	-0.031	0.289	1
SPRR2B	GERD	HC	Prox	Prolif Suprabasal	0.004	0.046	0.054	-0.008	0.289	1
ENTR1	GERD	HC	Prox	Prolif Suprabasal	0.009	0.281	0.318	-0.037	0.289	1
FGFRL1	GERD	HC	Prox	Prolif Suprabasal	0.002	0.025	0.03	-0.005	0.29	1
PRSS12	GERD	HC	Prox	Prolif Suprabasal	0.002	0.04	0.047	-0.007	0.29	1
AC058791.1	GERD	HC	Prox	Prolif Suprabasal	0.006	0.051	0.045	0.006	0.29	1
PPP1R3D	GERD	HC	Prox	Prolif Suprabasal	0.01	0.105	0.119	-0.014	0.29	1
SLC25A19	GERD	HC	Prox	Prolif Suprabasal	0.008	0.239	0.267	-0.028	0.29	1
TOMM5	GERD	HC	Prox	Prolif Suprabasal	-0.002	0.975	0.981	-0.006	0.291	1
FOXO4	GERD	HC	Prox	Prolif Suprabasal	0.003	0.03	0.035	-0.005	0.291	1
CA3-AS1	GERD	HC	Prox	Prolif Suprabasal	0	0.024	0.029	-0.005	0.291	1
EIF2S3	GERD	HC	Prox	Prolif Suprabasal	-0.012	0.832	0.859	-0.027	0.291	1
ERG	GERD	HC	Prox	Prolif Suprabasal	-0.001	0.013	0.016	-0.003	0.292	1
GRPEL1	GERD	HC	Prox	Prolif Suprabasal	-0.013	0.714	0.773	-0.059	0.292	1
AC099522.2	GERD	HC	Prox	Prolif Suprabasal	0.002	0.037	0.043	-0.006	0.292	1
AC007620.2	GERD	HC	Prox	Prolif Suprabasal	0	0.016	0.02	-0.004	0.292	1
COMMD4	GERD	HC	Prox	Prolif Suprabasal	-0.01	0.788	0.824	-0.036	0.292	1
SURF1	GERD	HC	Prox	Prolif Suprabasal	-0.007	0.639	0.687	-0.048	0.293	1
LIMD1-AS1	GERD	HC	Prox	Prolif Suprabasal	-0.001	0.013	0.016	-0.003	0.293	1
MPHOSPH10	GERD	HC	Prox	Prolif Suprabasal	0.011	0.724	0.755	-0.031	0.293	1
AL161891.1	GERD	HC	Prox	Prolif Suprabasal	0.002	0.036	0.042	-0.006	0.293	1
GGNBP2	GERD	HC	Prox	Prolif Suprabasal	-0.013	0.721	0.764	-0.043	0.293	1
CHIC1	GERD	HC	Prox	Prolif Suprabasal	0	0.021	0.026	-0.005	0.294	1
PLEKHG4	GERD	HC	Prox	Prolif Suprabasal	0.008	0.061	0.055	0.006	0.294	1
WDR35	GERD	HC	Prox	Prolif Suprabasal	0	0.033	0.039	-0.006	0.294	1
NAT14	GERD	HC	Prox	Prolif Suprabasal	0.001	0.024	0.029	-0.005	0.294	1
LINC02693	GERD	HC	Prox	Prolif Suprabasal	0	0.021	0.025	-0.004	0.294	1
SLC25A36	GERD	HC	Prox	Prolif Suprabasal	0.024	0.483	0.52	-0.037	0.295	1
P2RX7	GERD	HC	Prox	Prolif Suprabasal	-0.001	0.016	0.019	-0.003	0.295	1
APOBEC3F	GERD	HC	Prox	Prolif Suprabasal	0.002	0.036	0.043	-0.007	0.295	1
TMEM121	GERD	HC	Prox	Prolif Suprabasal	0.004	0.019	0.016	0.003	0.295	1
PRTFDC1	GERD	HC	Prox	Prolif Suprabasal	0.002	0.019	0.023	-0.004	0.296	1
RFC5	GERD	HC	Prox	Prolif Suprabasal	0.005	0.423	0.476	-0.053	0.296	1
RNASEH1	GERD	HC	Prox	Prolif Suprabasal	-0.001	0.47	0.523	-0.053	0.296	1
MELTF-AS1	GERD	HC	Prox	Prolif Suprabasal	0.003	0.052	0.059	-0.007	0.296	1
ZNF207	GERD	HC	Prox	Prolif Suprabasal	0.009	0.78	0.808	-0.028	0.297	1
MAPK10	GERD	HC	Prox	Prolif Suprabasal	0.005	0.025	0.021	0.004	0.297	1
DOHH	GERD	HC	Prox	Prolif Suprabasal	0.003	0.362	0.407	-0.045	0.298	1
AC009005.1	GERD	HC	Prox	Prolif Suprabasal	0.003	0.029	0.035	-0.006	0.298	1
YTHDF1	GERD	HC	Prox	Prolif Suprabasal	0.006	0.241	0.268	-0.027	0.298	1
TMEM178B	GERD	HC	Prox	Prolif Suprabasal	0.005	0.023	0.019	0.004	0.299	1
UQCRFS1	GERD	HC	Prox	Prolif Suprabasal	-0.012	0.968	0.975	-0.007	0.299	1
ETHE1	GERD	HC	Prox	Prolif Suprabasal	-0.013	0.654	0.712	-0.058	0.299	1
S100A4	GERD	HC	Prox	Prolif Suprabasal	0.019	0.509	0.533	-0.024	0.299	1
SPATA13	GERD	HC	Prox	Prolif Suprabasal	0.002	0.036	0.042	-0.006	0.299	1
AL157829.1	GERD	HC	Prox	Prolif Suprabasal	-0.001	0.012	0.016	-0.004	0.299	1
PTPRZ1	GERD	HC	Prox	Prolif Suprabasal	0.003	0.235	0.259	-0.024	0.299	1
CEP63	GERD	HC	Prox	Prolif Suprabasal	-0.002	0.483	0.541	-0.058	0.299	1
GOLM1	GERD	HC	Prox	Prolif Suprabasal	0.001	0.04	0.046	-0.006	0.3	1
CHI3L1	GERD	HC	Prox	Prolif Suprabasal	0.009	0.106	0.099	0.007	0.3	1
ZBED6	GERD	HC	Prox	Prolif Suprabasal	-0.001	0.018	0.022	-0.004	0.301	1
FCRLB	GERD	HC	Prox	Prolif Suprabasal	0	0.018	0.022	-0.004	0.301	1
DNAAF2	GERD	HC	Prox	Prolif Suprabasal	0.003	0.281	0.315	-0.034	0.301	1
ZDHHC15	GERD	HC	Prox	Prolif Suprabasal	0.005	0.039	0.034	0.005	0.301	1
AL158832.2	GERD	HC	Prox	Prolif Suprabasal	0.001	0.012	0.016	-0.004	0.301	1
ELF3-AS1	GERD	HC	Prox	Prolif Suprabasal	0.001	0.031	0.036	-0.005	0.301	1
ZNF707	GERD	HC	Prox	Prolif Suprabasal	0	0.018	0.022	-0.004	0.302	1
AC109347.1	GERD	HC	Prox	Prolif Suprabasal	-0.001	0.012	0.016	-0.004	0.302	1
GTF2E1	GERD	HC	Prox	Prolif Suprabasal	-0.001	0.103	0.113	-0.01	0.302	1
CACFD1	GERD	HC	Prox	Prolif Suprabasal	0.002	0.024	0.028	-0.004	0.303	1
RPA4	GERD	HC	Prox	Prolif Suprabasal	0	0.015	0.019	-0.004	0.303	1
MPZL3	GERD	HC	Prox	Prolif Suprabasal	0.001	0.049	0.056	-0.007	0.303	1
COX17	GERD	HC	Prox	Prolif Suprabasal	0.013	0.829	0.806	0.023	0.303	1
MT-ATP8	GERD	HC	Prox	Prolif Suprabasal	0.038	0.45	0.468	-0.018	0.303	1
HIST1H3A	GERD	HC	Prox	Prolif Suprabasal	0	0.028	0.033	-0.005	0.303	1
FBF1	GERD	HC	Prox	Prolif Suprabasal	0.007	0.081	0.092	-0.011	0.304	1
GIHCG	GERD	HC	Prox	Prolif Suprabasal	0.009	0.055	0.05	0.005	0.304	1
CRYAB	GERD	HC	Prox	Prolif Suprabasal	0.021	0.216	0.214	0.002	0.304	1
RSL24D1	GERD	HC	Prox	Prolif Suprabasal	-0.009	0.87	0.889	-0.019	0.305	1
CEBPA-DT	GERD	HC	Prox	Prolif Suprabasal	0.001	0.018	0.022	-0.004	0.305	1
DNAJA2	GERD	HC	Prox	Prolif Suprabasal	0.009	0.752	0.785	-0.033	0.305	1
ZNF490	GERD	HC	Prox	Prolif Suprabasal	0.003	0.048	0.055	-0.007	0.305	1
KIF4A	GERD	HC	Prox	Prolif Suprabasal	0.006	0.341	0.378	-0.037	0.305	1
CYP2U1	GERD	HC	Prox	Prolif Suprabasal	0	0.018	0.022	-0.004	0.305	1
AC090739.1	GERD	HC	Prox	Prolif Suprabasal	0.003	0.015	0.012	0.003	0.305	1
LDHD	GERD	HC	Prox	Prolif Suprabasal	0.007	0.052	0.046	0.006	0.306	1
DNAJC9	GERD	HC	Prox	Prolif Suprabasal	-0.013	0.758	0.796	-0.038	0.306	1
AIMP1	GERD	HC	Prox	Prolif Suprabasal	0.009	0.836	0.856	-0.02	0.306	1
RAP1GAP	GERD	HC	Prox	Prolif Suprabasal	0	0.015	0.019	-0.004	0.306	1
CWC15	GERD	HC	Prox	Prolif Suprabasal	0.01	0.854	0.868	-0.014	0.306	1
ARGLU1	GERD	HC	Prox	Prolif Suprabasal	-0.014	0.771	0.811	-0.04	0.307	1
TMF1	GERD	HC	Prox	Prolif Suprabasal	-0.001	0.427	0.472	-0.045	0.307	1
POLE4	GERD	HC	Prox	Prolif Suprabasal	-0.011	0.687	0.749	-0.062	0.307	1
AC073332.1	GERD	HC	Prox	Prolif Suprabasal	0.006	0.083	0.094	-0.011	0.307	1
BCO2	GERD	HC	Prox	Prolif Suprabasal	0.001	0.018	0.022	-0.004	0.307	1
RUVBL1	GERD	HC	Prox	Prolif Suprabasal	0.01	0.639	0.682	-0.043	0.308	1
CC2D2A	GERD	HC	Prox	Prolif Suprabasal	0.011	0.077	0.071	0.006	0.308	1
EMC3	GERD	HC	Prox	Prolif Suprabasal	-0.012	0.666	0.712	-0.046	0.308	1
PGF	GERD	HC	Prox	Prolif Suprabasal	0.004	0.024	0.02	0.004	0.308	1
MMEL1	GERD	HC	Prox	Prolif Suprabasal	0.001	0.012	0.016	-0.004	0.309	1
RIPPLY3	GERD	HC	Prox	Prolif Suprabasal	0.004	0.041	0.048	-0.007	0.309	1
AC083973.1	GERD	HC	Prox	Prolif Suprabasal	-0.001	0.017	0.021	-0.004	0.31	1
CRYBG1	GERD	HC	Prox	Prolif Suprabasal	-0.007	0.627	0.692	-0.065	0.31	1
ARPC4	GERD	HC	Prox	Prolif Suprabasal	-0.011	0.807	0.848	-0.041	0.31	1
ITM2C	GERD	HC	Prox	Prolif Suprabasal	0.004	0.088	0.099	-0.011	0.31	1
FAM50B	GERD	HC	Prox	Prolif Suprabasal	0.019	0.237	0.239	-0.002	0.31	1
CCDC66	GERD	HC	Prox	Prolif Suprabasal	0.022	0.364	0.38	-0.016	0.31	1
MIR31HG	GERD	HC	Prox	Prolif Suprabasal	0.005	0.023	0.019	0.004	0.311	1
POU5F2	GERD	HC	Prox	Prolif Suprabasal	0.002	0.051	0.058	-0.007	0.311	1
SLC17A5	GERD	HC	Prox	Prolif Suprabasal	0.006	0.081	0.092	-0.011	0.312	1
VASN	GERD	HC	Prox	Prolif Suprabasal	0	0.012	0.015	-0.003	0.312	1
APEH	GERD	HC	Prox	Prolif Suprabasal	-0.002	0.518	0.583	-0.065	0.312	1
JRKL	GERD	HC	Prox	Prolif Suprabasal	0.008	0.142	0.159	-0.017	0.312	1
ZNF131	GERD	HC	Prox	Prolif Suprabasal	-0.001	0.433	0.477	-0.044	0.312	1
PSPN	GERD	HC	Prox	Prolif Suprabasal	-0.001	0.015	0.018	-0.003	0.312	1
AC015871.1	GERD	HC	Prox	Prolif Suprabasal	0.006	0.131	0.146	-0.015	0.312	1
PPIG	GERD	HC	Prox	Prolif Suprabasal	0.003	0.892	0.917	-0.025	0.313	1
RWDD2A	GERD	HC	Prox	Prolif Suprabasal	0.002	0.035	0.041	-0.006	0.313	1
ISY1	GERD	HC	Prox	Prolif Suprabasal	0	0.497	0.564	-0.067	0.313	1
UFSP1	GERD	HC	Prox	Prolif Suprabasal	0.001	0.05	0.057	-0.007	0.314	1
EIF3G	GERD	HC	Prox	Prolif Suprabasal	0.008	0.936	0.932	0.004	0.314	1
AC012184.3	GERD	HC	Prox	Prolif Suprabasal	0.004	0.019	0.015	0.004	0.314	1
BAHCC1	GERD	HC	Prox	Prolif Suprabasal	0.005	0.036	0.043	-0.007	0.314	1
BCCIP	GERD	HC	Prox	Prolif Suprabasal	-0.002	0.533	0.597	-0.064	0.314	1
RRS1	GERD	HC	Prox	Prolif Suprabasal	0	0.419	0.468	-0.049	0.315	1
CRISPLD2	GERD	HC	Prox	Prolif Suprabasal	0.006	0.037	0.032	0.005	0.315	1
MRPL50	GERD	HC	Prox	Prolif Suprabasal	0.011	0.588	0.635	-0.047	0.315	1
OBI1	GERD	HC	Prox	Prolif Suprabasal	0.022	0.263	0.269	-0.006	0.315	1
SRR	GERD	HC	Prox	Prolif Suprabasal	0.005	0.104	0.116	-0.012	0.315	1
PROCR	GERD	HC	Prox	Prolif Suprabasal	0	0.02	0.024	-0.004	0.316	1
MOSPD1	GERD	HC	Prox	Prolif Suprabasal	0.004	0.16	0.176	-0.016	0.316	1
COIL	GERD	HC	Prox	Prolif Suprabasal	0.022	0.426	0.453	-0.027	0.317	1
AL391684.1	GERD	HC	Prox	Prolif Suprabasal	-0.001	0.014	0.018	-0.004	0.317	1
AC004982.2	GERD	HC	Prox	Prolif Suprabasal	-0.001	0.017	0.021	-0.004	0.318	1
RNF139-AS1	GERD	HC	Prox	Prolif Suprabasal	0.001	0.03	0.035	-0.005	0.318	1
TUSC2	GERD	HC	Prox	Prolif Suprabasal	0.001	0.489	0.553	-0.064	0.318	1
UCHL1	GERD	HC	Prox	Prolif Suprabasal	0.004	0.036	0.031	0.005	0.318	1
C1orf74	GERD	HC	Prox	Prolif Suprabasal	0.006	0.12	0.134	-0.014	0.318	1
TNFSF10	GERD	HC	Prox	Prolif Suprabasal	-0.003	0.77	0.813	-0.043	0.318	1
TMPPE	GERD	HC	Prox	Prolif Suprabasal	0	0.011	0.015	-0.004	0.319	1
AL021155.5	GERD	HC	Prox	Prolif Suprabasal	0.003	0.053	0.06	-0.007	0.319	1
HIST1H2AH	GERD	HC	Prox	Prolif Suprabasal	0.009	0.231	0.253	-0.022	0.319	1
ELF3	GERD	HC	Prox	Prolif Suprabasal	-0.008	0.659	0.685	-0.026	0.32	1
TDRP	GERD	HC	Prox	Prolif Suprabasal	0	0.038	0.044	-0.006	0.32	1
HIST1H2BH	GERD	HC	Prox	Prolif Suprabasal	0.013	0.233	0.261	-0.028	0.32	1
LINC00115	GERD	HC	Prox	Prolif Suprabasal	-0.001	0.011	0.014	-0.003	0.32	1
IRF9	GERD	HC	Prox	Prolif Suprabasal	0.029	0.238	0.246	-0.008	0.32	1
ALDH2	GERD	HC	Prox	Prolif Suprabasal	-0.005	0.941	0.95	-0.009	0.32	1
AC008608.2	GERD	HC	Prox	Prolif Suprabasal	0.003	0.039	0.045	-0.006	0.321	1
UBA6-AS1	GERD	HC	Prox	Prolif Suprabasal	0.004	0.079	0.088	-0.009	0.322	1
MAPRE3	GERD	HC	Prox	Prolif Suprabasal	0.008	0.072	0.066	0.006	0.323	1
GPT	GERD	HC	Prox	Prolif Suprabasal	0.002	0.041	0.047	-0.006	0.323	1
SIRPA	GERD	HC	Prox	Prolif Suprabasal	0.002	0.048	0.055	-0.007	0.323	1
TRAPPC6A	GERD	HC	Prox	Prolif Suprabasal	-0.003	0.534	0.589	-0.055	0.323	1
AC016394.1	GERD	HC	Prox	Prolif Suprabasal	0.005	0.11	0.122	-0.012	0.324	1
AC015871.4	GERD	HC	Prox	Prolif Suprabasal	-0.001	0.011	0.014	-0.003	0.324	1
ITGB3BP	GERD	HC	Prox	Prolif Suprabasal	-0.006	0.618	0.66	-0.042	0.324	1
C11orf71	GERD	HC	Prox	Prolif Suprabasal	0.017	0.167	0.164	0.003	0.324	1
SPESP1	GERD	HC	Prox	Prolif Suprabasal	-0.001	0.024	0.028	-0.004	0.325	1
AC006480.2	GERD	HC	Prox	Prolif Suprabasal	0.007	0.034	0.03	0.004	0.325	1
HSD17B2	GERD	HC	Prox	Prolif Suprabasal	0	0.011	0.014	-0.003	0.325	1
ACACA	GERD	HC	Prox	Prolif Suprabasal	0.009	0.304	0.344	-0.04	0.325	1
ARHGAP45	GERD	HC	Prox	Prolif Suprabasal	0.002	0.03	0.035	-0.005	0.327	1
REL	GERD	HC	Prox	Prolif Suprabasal	0.023	0.373	0.393	-0.02	0.327	1
ZC3H18	GERD	HC	Prox	Prolif Suprabasal	0.005	0.426	0.479	-0.053	0.327	1
CCND3	GERD	HC	Prox	Prolif Suprabasal	0.004	0.329	0.365	-0.036	0.328	1
UBXN1	GERD	HC	Prox	Prolif Suprabasal	-0.007	0.887	0.904	-0.017	0.328	1
CTBP2	GERD	HC	Prox	Prolif Suprabasal	0.007	0.45	0.508	-0.058	0.328	1
NKX3-1	GERD	HC	Prox	Prolif Suprabasal	0.002	0.015	0.012	0.003	0.329	1
NSMCE1-DT	GERD	HC	Prox	Prolif Suprabasal	0.001	0.014	0.018	-0.004	0.329	1
RBPMS-AS1	GERD	HC	Prox	Prolif Suprabasal	0.002	0.029	0.034	-0.005	0.329	1
TADA2B	GERD	HC	Prox	Prolif Suprabasal	0.005	0.094	0.104	-0.01	0.33	1
PSMD7	GERD	HC	Prox	Prolif Suprabasal	-0.016	0.918	0.935	-0.017	0.33	1
CIAO1	GERD	HC	Prox	Prolif Suprabasal	-0.01	0.605	0.659	-0.054	0.33	1
TMEM141	GERD	HC	Prox	Prolif Suprabasal	0.002	0.951	0.956	-0.005	0.33	1
ASB6	GERD	HC	Prox	Prolif Suprabasal	0.002	0.12	0.132	-0.012	0.33	1
GAN	GERD	HC	Prox	Prolif Suprabasal	0.003	0.203	0.223	-0.02	0.33	1
KAZALD1	GERD	HC	Prox	Prolif Suprabasal	0.001	0.049	0.056	-0.007	0.33	1
ARHGAP11B	GERD	HC	Prox	Prolif Suprabasal	0	0.011	0.014	-0.003	0.331	1
SHISA5	GERD	HC	Prox	Prolif Suprabasal	0	0.488	0.536	-0.048	0.331	1
CXCL17	GERD	HC	Prox	Prolif Suprabasal	0.014	0.531	0.558	-0.027	0.331	1
NR4A2	GERD	HC	Prox	Prolif Suprabasal	0.003	0.214	0.234	-0.02	0.331	1
PPP1R12A	GERD	HC	Prox	Prolif Suprabasal	-0.009	0.626	0.669	-0.043	0.331	1
AASDH	GERD	HC	Prox	Prolif Suprabasal	0.008	0.302	0.337	-0.035	0.331	1
AC093849.4	GERD	HC	Prox	Prolif Suprabasal	-0.001	0.011	0.014	-0.003	0.331	1
PPM1N	GERD	HC	Prox	Prolif Suprabasal	0.005	0.054	0.061	-0.007	0.331	1
ETF1	GERD	HC	Prox	Prolif Suprabasal	0.004	0.736	0.762	-0.026	0.332	1
E2F5	GERD	HC	Prox	Prolif Suprabasal	0.003	0.022	0.019	0.003	0.332	1
AL356113.1	GERD	HC	Prox	Prolif Suprabasal	-0.001	0.011	0.014	-0.003	0.332	1
TMEM135	GERD	HC	Prox	Prolif Suprabasal	0.01	0.065	0.059	0.006	0.333	1
PCYOX1L	GERD	HC	Prox	Prolif Suprabasal	0.009	0.073	0.067	0.006	0.334	1
PRAF2	GERD	HC	Prox	Prolif Suprabasal	0.007	0.114	0.127	-0.013	0.334	1
ZNF182	GERD	HC	Prox	Prolif Suprabasal	0.002	0.047	0.054	-0.007	0.334	1
HYI	GERD	HC	Prox	Prolif Suprabasal	0.003	0.412	0.458	-0.046	0.334	1
PEX6	GERD	HC	Prox	Prolif Suprabasal	0.022	0.216	0.22	-0.004	0.334	1
RNF227	GERD	HC	Prox	Prolif Suprabasal	0.001	0.085	0.094	-0.009	0.334	1
IRF7	GERD	HC	Prox	Prolif Suprabasal	0.007	0.087	0.098	-0.011	0.334	1
TMEM125	GERD	HC	Prox	Prolif Suprabasal	0	0.046	0.052	-0.006	0.334	1
PPP1R2	GERD	HC	Prox	Prolif Suprabasal	-0.004	0.514	0.571	-0.057	0.334	1
ZC3H11A	GERD	HC	Prox	Prolif Suprabasal	0	0.011	0.014	-0.003	0.335	1
EYA3	GERD	HC	Prox	Prolif Suprabasal	0.006	0.216	0.239	-0.023	0.335	1
GAS7	GERD	HC	Prox	Prolif Suprabasal	0.007	0.057	0.052	0.005	0.335	1
AC067852.3	GERD	HC	Prox	Prolif Suprabasal	0.003	0.019	0.016	0.003	0.336	1
CYCS	GERD	HC	Prox	Prolif Suprabasal	0.003	0.988	0.985	0.003	0.336	1
C2CD4D	GERD	HC	Prox	Prolif Suprabasal	0.001	0.014	0.017	-0.003	0.336	1
AL592435.1	GERD	HC	Prox	Prolif Suprabasal	0	0.021	0.025	-0.004	0.336	1
BBS5	GERD	HC	Prox	Prolif Suprabasal	0.004	0.044	0.05	-0.006	0.336	1
CASP8	GERD	HC	Prox	Prolif Suprabasal	0.01	0.235	0.262	-0.027	0.336	1
SAC3D1	GERD	HC	Prox	Prolif Suprabasal	-0.011	0.622	0.669	-0.047	0.337	1
KCNAB2	GERD	HC	Prox	Prolif Suprabasal	0	0.014	0.017	-0.003	0.338	1
UTY	GERD	HC	Prox	Prolif Suprabasal	-0.007	0.049	0.054	-0.005	0.338	1
TRNT1	GERD	HC	Prox	Prolif Suprabasal	0.009	0.337	0.379	-0.042	0.338	1
CPLANE2	GERD	HC	Prox	Prolif Suprabasal	0.001	0.031	0.036	-0.005	0.338	1
CLK4	GERD	HC	Prox	Prolif Suprabasal	0.024	0.207	0.209	-0.002	0.338	1
GFER	GERD	HC	Prox	Prolif Suprabasal	0.011	0.306	0.346	-0.04	0.338	1
SPATA20	GERD	HC	Prox	Prolif Suprabasal	0.003	0.099	0.11	-0.011	0.339	1
TM7SF2	GERD	HC	Prox	Prolif Suprabasal	0.008	0.212	0.234	-0.022	0.34	1
SLC35E4	GERD	HC	Prox	Prolif Suprabasal	0.005	0.078	0.087	-0.009	0.34	1
CWF19L1	GERD	HC	Prox	Prolif Suprabasal	0.008	0.177	0.196	-0.019	0.34	1
SCML2	GERD	HC	Prox	Prolif Suprabasal	0.003	0.052	0.059	-0.007	0.34	1
WIPI2	GERD	HC	Prox	Prolif Suprabasal	-0.005	0.568	0.621	-0.053	0.34	1
AC025171.2	GERD	HC	Prox	Prolif Suprabasal	-0.001	0.021	0.025	-0.004	0.34	1
NDUFS4	GERD	HC	Prox	Prolif Suprabasal	-0.01	0.902	0.925	-0.023	0.341	1
CHROMR	GERD	HC	Prox	Prolif Suprabasal	0	0.028	0.033	-0.005	0.341	1
ZNF709	GERD	HC	Prox	Prolif Suprabasal	0	0.019	0.022	-0.003	0.341	1
PTPN11	GERD	HC	Prox	Prolif Suprabasal	0.004	0.457	0.511	-0.054	0.342	1
FBXO43	GERD	HC	Prox	Prolif Suprabasal	0.002	0.014	0.017	-0.003	0.342	1
ZNF483	GERD	HC	Prox	Prolif Suprabasal	0	0.026	0.03	-0.004	0.342	1
SHROOM4	GERD	HC	Prox	Prolif Suprabasal	0	0.013	0.016	-0.003	0.342	1
SYNGR2	GERD	HC	Prox	Prolif Suprabasal	-0.005	0.57	0.64	-0.07	0.343	1
SIGIRR	GERD	HC	Prox	Prolif Suprabasal	0.026	0.344	0.364	-0.02	0.343	1
TAF12	GERD	HC	Prox	Prolif Suprabasal	0.015	0.542	0.58	-0.038	0.343	1
MICU3	GERD	HC	Prox	Prolif Suprabasal	0.004	0.015	0.012	0.003	0.344	1
ACCS	GERD	HC	Prox	Prolif Suprabasal	0.002	0.047	0.053	-0.006	0.344	1
CNNM1	GERD	HC	Prox	Prolif Suprabasal	0.003	0.016	0.012	0.004	0.344	1
IRAK1	GERD	HC	Prox	Prolif Suprabasal	0	0.449	0.498	-0.049	0.345	1
CTSF	GERD	HC	Prox	Prolif Suprabasal	0	0.021	0.025	-0.004	0.345	1
MRPL2	GERD	HC	Prox	Prolif Suprabasal	-0.009	0.719	0.763	-0.044	0.345	1
GMPS	GERD	HC	Prox	Prolif Suprabasal	-0.013	0.655	0.71	-0.055	0.347	1
ZNF620	GERD	HC	Prox	Prolif Suprabasal	0.001	0.019	0.022	-0.003	0.347	1
GINS4	GERD	HC	Prox	Prolif Suprabasal	0.004	0.199	0.219	-0.02	0.347	1
TMEM167A	GERD	HC	Prox	Prolif Suprabasal	-0.015	0.747	0.807	-0.06	0.347	1
LINC01023	GERD	HC	Prox	Prolif Suprabasal	0.002	0.046	0.053	-0.007	0.348	1
CELF2	GERD	HC	Prox	Prolif Suprabasal	0	0.023	0.027	-0.004	0.349	1
CYBA	GERD	HC	Prox	Prolif Suprabasal	0.01	0.933	0.937	-0.004	0.349	1
GPR161	GERD	HC	Prox	Prolif Suprabasal	0.009	0.065	0.059	0.006	0.349	1
GSTO1	GERD	HC	Prox	Prolif Suprabasal	0.006	0.936	0.942	-0.006	0.349	1
CASK	GERD	HC	Prox	Prolif Suprabasal	0.025	0.319	0.335	-0.016	0.349	1
POLR3H	GERD	HC	Prox	Prolif Suprabasal	0.003	0.338	0.38	-0.042	0.351	1
MRPS12	GERD	HC	Prox	Prolif Suprabasal	-0.012	0.908	0.927	-0.019	0.351	1
BAZ1A	GERD	HC	Prox	Prolif Suprabasal	-0.013	0.735	0.771	-0.036	0.351	1
AC124067.2	GERD	HC	Prox	Prolif Suprabasal	-0.002	0.02	0.024	-0.004	0.352	1
WNK3	GERD	HC	Prox	Prolif Suprabasal	0.002	0.019	0.022	-0.003	0.352	1
ANKRD29	GERD	HC	Prox	Prolif Suprabasal	0.001	0.079	0.088	-0.009	0.352	1
GRTP1	GERD	HC	Prox	Prolif Suprabasal	0.004	0.353	0.396	-0.043	0.352	1
HCST	GERD	HC	Prox	Prolif Suprabasal	-0.001	0.018	0.022	-0.004	0.353	1
TBCCD1	GERD	HC	Prox	Prolif Suprabasal	0.003	0.075	0.084	-0.009	0.353	1
TNFRSF10A	GERD	HC	Prox	Prolif Suprabasal	0.001	0.14	0.152	-0.012	0.353	1
TSPYL4	GERD	HC	Prox	Prolif Suprabasal	0.018	0.104	0.1	0.004	0.354	1
RNMT	GERD	HC	Prox	Prolif Suprabasal	0.018	0.5	0.529	-0.029	0.354	1
AC009506.1	GERD	HC	Prox	Prolif Suprabasal	0.002	0.057	0.064	-0.007	0.354	1
MORN1	GERD	HC	Prox	Prolif Suprabasal	0.003	0.053	0.06	-0.007	0.354	1
PLPPR2	GERD	HC	Prox	Prolif Suprabasal	0.002	0.026	0.03	-0.004	0.354	1
ZNF235	GERD	HC	Prox	Prolif Suprabasal	0	0.02	0.024	-0.004	0.355	1
SPTY2D1	GERD	HC	Prox	Prolif Suprabasal	0.006	0.349	0.39	-0.041	0.355	1
RNF223	GERD	HC	Prox	Prolif Suprabasal	0.003	0.046	0.053	-0.007	0.355	1
SPATA41	GERD	HC	Prox	Prolif Suprabasal	0.001	0.018	0.022	-0.004	0.355	1
FAM111B	GERD	HC	Prox	Prolif Suprabasal	-0.003	0.431	0.458	-0.027	0.356	1
MRPL58	GERD	HC	Prox	Prolif Suprabasal	-0.011	0.64	0.704	-0.064	0.356	1
HSD17B10	GERD	HC	Prox	Prolif Suprabasal	0	0.87	0.902	-0.032	0.356	1
MED26	GERD	HC	Prox	Prolif Suprabasal	0.005	0.106	0.118	-0.012	0.357	1
FAM83B	GERD	HC	Prox	Prolif Suprabasal	0.003	0.339	0.375	-0.036	0.357	1
KRT78	GERD	HC	Prox	Prolif Suprabasal	-0.006	0.342	0.365	-0.023	0.357	1
BID	GERD	HC	Prox	Prolif Suprabasal	0.023	0.376	0.395	-0.019	0.357	1
SLC16A6	GERD	HC	Prox	Prolif Suprabasal	0.001	0.14	0.152	-0.012	0.357	1
MFN1	GERD	HC	Prox	Prolif Suprabasal	0.025	0.391	0.416	-0.025	0.357	1
FAM200A	GERD	HC	Prox	Prolif Suprabasal	0.009	0.128	0.143	-0.015	0.358	1
ZNF540	GERD	HC	Prox	Prolif Suprabasal	0	0.012	0.016	-0.004	0.358	1
AC004846.1	GERD	HC	Prox	Prolif Suprabasal	0.003	0.022	0.018	0.004	0.359	1
ODF2L	GERD	HC	Prox	Prolif Suprabasal	0.007	0.322	0.36	-0.038	0.359	1
ALDH9A1	GERD	HC	Prox	Prolif Suprabasal	-0.013	0.854	0.871	-0.017	0.359	1
AL512353.1	GERD	HC	Prox	Prolif Suprabasal	0.005	0.02	0.016	0.004	0.36	1
PLA2G4F	GERD	HC	Prox	Prolif Suprabasal	0.002	0.06	0.068	-0.008	0.36	1
GPI	GERD	HC	Prox	Prolif Suprabasal	0.008	0.851	0.866	-0.015	0.36	1
YWHAZ	GERD	HC	Prox	Prolif Suprabasal	-0.007	0.986	0.99	-0.004	0.36	1
AC011374.1	GERD	HC	Prox	Prolif Suprabasal	0	0.08	0.088	-0.008	0.36	1
FNDC10	GERD	HC	Prox	Prolif Suprabasal	0.025	0.268	0.278	-0.01	0.36	1
AP001505.1	GERD	HC	Prox	Prolif Suprabasal	0.001	0.025	0.029	-0.004	0.36	1
ZFP91	GERD	HC	Prox	Prolif Suprabasal	0.012	0.656	0.682	-0.026	0.36	1
DCTPP1	GERD	HC	Prox	Prolif Suprabasal	-0.012	0.78	0.822	-0.042	0.361	1
NDUFV3	GERD	HC	Prox	Prolif Suprabasal	0.005	0.748	0.788	-0.04	0.361	1
MNAT1	GERD	HC	Prox	Prolif Suprabasal	0.017	0.497	0.526	-0.029	0.362	1
STAG3	GERD	HC	Prox	Prolif Suprabasal	0	0.029	0.034	-0.005	0.362	1
AL645933.2	GERD	HC	Prox	Prolif Suprabasal	-0.001	0.015	0.018	-0.003	0.363	1
GAB2	GERD	HC	Prox	Prolif Suprabasal	0	0.015	0.019	-0.004	0.363	1
IRX5	GERD	HC	Prox	Prolif Suprabasal	0.007	0.303	0.334	-0.031	0.363	1
CLEC11A	GERD	HC	Prox	Prolif Suprabasal	0.023	0.274	0.281	-0.007	0.365	1
FAM117A	GERD	HC	Prox	Prolif Suprabasal	0.009	0.063	0.058	0.005	0.365	1
MORF4L2	GERD	HC	Prox	Prolif Suprabasal	-0.014	0.797	0.829	-0.032	0.366	1
DNASE1	GERD	HC	Prox	Prolif Suprabasal	0.005	0.044	0.05	-0.006	0.366	1
ZNF165	GERD	HC	Prox	Prolif Suprabasal	0.001	0.079	0.087	-0.008	0.366	1
SLBP	GERD	HC	Prox	Prolif Suprabasal	-0.016	0.742	0.772	-0.03	0.366	1
LINC00641	GERD	HC	Prox	Prolif Suprabasal	0.008	0.062	0.057	0.005	0.366	1
FBXL16	GERD	HC	Prox	Prolif Suprabasal	0.004	0.055	0.062	-0.007	0.367	1
UBXN4	GERD	HC	Prox	Prolif Suprabasal	0.004	0.926	0.931	-0.005	0.367	1
ASCL2	GERD	HC	Prox	Prolif Suprabasal	0.005	0.09	0.1	-0.01	0.367	1
DNAJC28	GERD	HC	Prox	Prolif Suprabasal	0.002	0.012	0.016	-0.004	0.368	1
CCDC34	GERD	HC	Prox	Prolif Suprabasal	0.007	0.795	0.824	-0.029	0.368	1
SASS6	GERD	HC	Prox	Prolif Suprabasal	0.003	0.452	0.512	-0.06	0.368	1
ZNFX1	GERD	HC	Prox	Prolif Suprabasal	0.005	0.097	0.107	-0.01	0.368	1
NCL	GERD	HC	Prox	Prolif Suprabasal	-0.007	0.986	0.99	-0.004	0.368	1
PSENEN	GERD	HC	Prox	Prolif Suprabasal	0.009	0.581	0.626	-0.045	0.368	1
SELENOF	GERD	HC	Prox	Prolif Suprabasal	-0.012	0.689	0.738	-0.049	0.368	1
BRCC3	GERD	HC	Prox	Prolif Suprabasal	-0.002	0.526	0.58	-0.054	0.369	1
EVL	GERD	HC	Prox	Prolif Suprabasal	0.008	0.189	0.21	-0.021	0.369	1
ATP5MD	GERD	HC	Prox	Prolif Suprabasal	0.047	0.996	0.984	0.012	0.369	1
SPINDOC	GERD	HC	Prox	Prolif Suprabasal	0.002	0.043	0.049	-0.006	0.37	1
PSMG3	GERD	HC	Prox	Prolif Suprabasal	0.005	0.719	0.763	-0.044	0.37	1
ASRGL1	GERD	HC	Prox	Prolif Suprabasal	0	0.018	0.021	-0.003	0.37	1
PGBD4	GERD	HC	Prox	Prolif Suprabasal	0.005	0.03	0.026	0.004	0.371	1
SENP1	GERD	HC	Prox	Prolif Suprabasal	0.016	0.219	0.219	0	0.372	1
AL033397.1	GERD	HC	Prox	Prolif Suprabasal	0.002	0.034	0.03	0.004	0.372	1
SEC14L2	GERD	HC	Prox	Prolif Suprabasal	0.002	0.072	0.079	-0.007	0.372	1
PLPP1	GERD	HC	Prox	Prolif Suprabasal	0.009	0.05	0.045	0.005	0.373	1
NAGS	GERD	HC	Prox	Prolif Suprabasal	-0.002	0.034	0.039	-0.005	0.374	1
NFKB1	GERD	HC	Prox	Prolif Suprabasal	0.021	0.47	0.502	-0.032	0.374	1
ZNF883	GERD	HC	Prox	Prolif Suprabasal	0.008	0.084	0.094	-0.01	0.374	1
PINX1	GERD	HC	Prox	Prolif Suprabasal	0.018	0.392	0.414	-0.022	0.374	1
AC074117.1	GERD	HC	Prox	Prolif Suprabasal	0.006	0.029	0.025	0.004	0.375	1
ADAMTS1	GERD	HC	Prox	Prolif Suprabasal	-0.003	0.017	0.02	-0.003	0.375	1
GMNN	GERD	HC	Prox	Prolif Suprabasal	0.012	0.733	0.764	-0.031	0.375	1
AASDHPPT	GERD	HC	Prox	Prolif Suprabasal	-0.006	0.554	0.606	-0.052	0.376	1
TMEM217	GERD	HC	Prox	Prolif Suprabasal	0	0.015	0.018	-0.003	0.376	1
MRPL28	GERD	HC	Prox	Prolif Suprabasal	-0.01	0.717	0.766	-0.049	0.376	1
TP73	GERD	HC	Prox	Prolif Suprabasal	0.003	0.025	0.029	-0.004	0.376	1
JAZF1	GERD	HC	Prox	Prolif Suprabasal	0.003	0.027	0.032	-0.005	0.377	1
TSNAX	GERD	HC	Prox	Prolif Suprabasal	-0.003	0.54	0.6	-0.06	0.377	1
MUC1	GERD	HC	Prox	Prolif Suprabasal	0.002	0.074	0.082	-0.008	0.377	1
PTGR1	GERD	HC	Prox	Prolif Suprabasal	0.002	0.978	0.982	-0.004	0.377	1
BCL3	GERD	HC	Prox	Prolif Suprabasal	0.01	0.212	0.237	-0.025	0.377	1
IRGQ	GERD	HC	Prox	Prolif Suprabasal	0.008	0.141	0.156	-0.015	0.378	1
CTSL	GERD	HC	Prox	Prolif Suprabasal	0.001	0.064	0.071	-0.007	0.378	1
HAP1	GERD	HC	Prox	Prolif Suprabasal	0.001	0.02	0.023	-0.003	0.379	1
AL022069.1	GERD	HC	Prox	Prolif Suprabasal	0	0.019	0.023	-0.004	0.379	1
UBASH3B	GERD	HC	Prox	Prolif Suprabasal	0.002	0.024	0.021	0.003	0.379	1
LINC00381	GERD	HC	Prox	Prolif Suprabasal	-0.001	0.011	0.014	-0.003	0.379	1
AL121944.1	GERD	HC	Prox	Prolif Suprabasal	0.006	0.11	0.122	-0.012	0.379	1
AKIRIN1	GERD	HC	Prox	Prolif Suprabasal	0.006	0.393	0.441	-0.048	0.38	1
SNAPC1	GERD	HC	Prox	Prolif Suprabasal	0.005	0.372	0.412	-0.04	0.38	1
LINC00885	GERD	HC	Prox	Prolif Suprabasal	0.003	0.049	0.055	-0.006	0.38	1
FOPNL	GERD	HC	Prox	Prolif Suprabasal	-0.005	0.565	0.617	-0.052	0.381	1
ETFBKMT	GERD	HC	Prox	Prolif Suprabasal	0.002	0.042	0.047	-0.005	0.382	1
SPATA6L	GERD	HC	Prox	Prolif Suprabasal	0.005	0.035	0.04	-0.005	0.382	1
CLINT1	GERD	HC	Prox	Prolif Suprabasal	-0.012	0.768	0.813	-0.045	0.382	1
KDELR2	GERD	HC	Prox	Prolif Suprabasal	0.001	0.866	0.892	-0.026	0.383	1
GAMT	GERD	HC	Prox	Prolif Suprabasal	0.025	0.387	0.406	-0.019	0.383	1
ETV1	GERD	HC	Prox	Prolif Suprabasal	0.004	0.019	0.016	0.003	0.383	1
AC009113.1	GERD	HC	Prox	Prolif Suprabasal	0.009	0.037	0.033	0.004	0.384	1
TIMM21	GERD	HC	Prox	Prolif Suprabasal	0.005	0.363	0.402	-0.039	0.384	1
METRN	GERD	HC	Prox	Prolif Suprabasal	0.013	0.336	0.38	-0.044	0.385	1
E4F1	GERD	HC	Prox	Prolif Suprabasal	0.006	0.126	0.139	-0.013	0.385	1
SP2-AS1	GERD	HC	Prox	Prolif Suprabasal	0.005	0.018	0.015	0.003	0.386	1
ALOX15B	GERD	HC	Prox	Prolif Suprabasal	0.015	0.189	0.186	0.003	0.386	1
DOCK8-AS1	GERD	HC	Prox	Prolif Suprabasal	0.006	0.041	0.037	0.004	0.386	1
SLAIN1	GERD	HC	Prox	Prolif Suprabasal	0.006	0.028	0.024	0.004	0.387	1
CCDC149	GERD	HC	Prox	Prolif Suprabasal	0.001	0.026	0.03	-0.004	0.387	1
MEIG1	GERD	HC	Prox	Prolif Suprabasal	0.003	0.016	0.013	0.003	0.388	1
CD46	GERD	HC	Prox	Prolif Suprabasal	-0.008	0.673	0.741	-0.068	0.388	1
ANGPTL4	GERD	HC	Prox	Prolif Suprabasal	0.004	0.065	0.072	-0.007	0.388	1
AC135050.6	GERD	HC	Prox	Prolif Suprabasal	0.008	0.05	0.045	0.005	0.388	1
GMCL1	GERD	HC	Prox	Prolif Suprabasal	0.017	0.469	0.502	-0.033	0.389	1
RPARP-AS1	GERD	HC	Prox	Prolif Suprabasal	0.009	0.154	0.169	-0.015	0.389	1
ISG20L2	GERD	HC	Prox	Prolif Suprabasal	0.024	0.373	0.397	-0.024	0.389	1
A1BG	GERD	HC	Prox	Prolif Suprabasal	0	0.011	0.014	-0.003	0.389	1
TTC30A	GERD	HC	Prox	Prolif Suprabasal	0.002	0.026	0.03	-0.004	0.389	1
HACE1	GERD	HC	Prox	Prolif Suprabasal	0	0.055	0.061	-0.006	0.389	1
CSNK1G3	GERD	HC	Prox	Prolif Suprabasal	0.005	0.303	0.336	-0.033	0.39	1
CYP2W1	GERD	HC	Prox	Prolif Suprabasal	0.001	0.011	0.014	-0.003	0.39	1
DLGAP1-AS5	GERD	HC	Prox	Prolif Suprabasal	0.004	0.018	0.015	0.003	0.391	1
AC112236.1	GERD	HC	Prox	Prolif Suprabasal	-0.001	0.016	0.019	-0.003	0.391	1
SHF	GERD	HC	Prox	Prolif Suprabasal	0.004	0.031	0.036	-0.005	0.393	1
CTCF	GERD	HC	Prox	Prolif Suprabasal	-0.002	0.594	0.634	-0.04	0.393	1
UTP18	GERD	HC	Prox	Prolif Suprabasal	0.013	0.533	0.571	-0.038	0.393	1
HMGN3	GERD	HC	Prox	Prolif Suprabasal	-0.01	0.951	0.957	-0.006	0.394	1
MOXD1	GERD	HC	Prox	Prolif Suprabasal	0.008	0.177	0.196	-0.019	0.394	1
SDHAF4	GERD	HC	Prox	Prolif Suprabasal	0.01	0.179	0.199	-0.02	0.394	1
ZDHHC11B	GERD	HC	Prox	Prolif Suprabasal	0.002	0.014	0.017	-0.003	0.394	1
LSMEM1	GERD	HC	Prox	Prolif Suprabasal	0.001	0.036	0.041	-0.005	0.394	1
PYCR3	GERD	HC	Prox	Prolif Suprabasal	0.01	0.169	0.187	-0.018	0.395	1
KLK6	GERD	HC	Prox	Prolif Suprabasal	0.005	0.048	0.043	0.005	0.395	1
VPS4B	GERD	HC	Prox	Prolif Suprabasal	0.011	0.758	0.788	-0.03	0.396	1
GADD45G	GERD	HC	Prox	Prolif Suprabasal	0.005	0.167	0.182	-0.015	0.397	1
ETS2	GERD	HC	Prox	Prolif Suprabasal	0.023	0.495	0.526	-0.031	0.397	1
TMEM9	GERD	HC	Prox	Prolif Suprabasal	0.013	0.238	0.268	-0.03	0.397	1
ZBED5	GERD	HC	Prox	Prolif Suprabasal	0.001	0.32	0.348	-0.028	0.397	1
NOL3	GERD	HC	Prox	Prolif Suprabasal	0.025	0.353	0.374	-0.021	0.397	1
PCGF1	GERD	HC	Prox	Prolif Suprabasal	0.008	0.146	0.161	-0.015	0.398	1
PBLD	GERD	HC	Prox	Prolif Suprabasal	0	0.027	0.031	-0.004	0.398	1
ELK1	GERD	HC	Prox	Prolif Suprabasal	0.014	0.201	0.225	-0.024	0.399	1
ZNF561-AS1	GERD	HC	Prox	Prolif Suprabasal	0.015	0.104	0.1	0.004	0.4	1
TOMM34	GERD	HC	Prox	Prolif Suprabasal	0.019	0.256	0.259	-0.003	0.401	1
FOSL1	GERD	HC	Prox	Prolif Suprabasal	0.015	0.133	0.13	0.003	0.402	1
MID1IP1	GERD	HC	Prox	Prolif Suprabasal	0.008	0.36	0.402	-0.042	0.402	1
LINC00683	GERD	HC	Prox	Prolif Suprabasal	0.002	0.015	0.012	0.003	0.402	1
APPL1	GERD	HC	Prox	Prolif Suprabasal	-0.011	0.821	0.86	-0.039	0.402	1
ENKD1	GERD	HC	Prox	Prolif Suprabasal	0.003	0.062	0.069	-0.007	0.403	1
SLC46A3	GERD	HC	Prox	Prolif Suprabasal	0.005	0.032	0.028	0.004	0.403	1
SCARB1	GERD	HC	Prox	Prolif Suprabasal	0.01	0.054	0.05	0.004	0.404	1
RGS20	GERD	HC	Prox	Prolif Suprabasal	0	0.013	0.016	-0.003	0.404	1
ERICH5	GERD	HC	Prox	Prolif Suprabasal	0	0.014	0.016	-0.002	0.404	1
SLC16A11	GERD	HC	Prox	Prolif Suprabasal	0.011	0.093	0.089	0.004	0.405	1
HSPH1	GERD	HC	Prox	Prolif Suprabasal	0.01	0.713	0.737	-0.024	0.405	1
MRPL45	GERD	HC	Prox	Prolif Suprabasal	0.017	0.498	0.539	-0.041	0.405	1
RARA-AS1	GERD	HC	Prox	Prolif Suprabasal	0	0.029	0.034	-0.005	0.405	1
REXO2	GERD	HC	Prox	Prolif Suprabasal	-0.009	0.832	0.86	-0.028	0.406	1
SMG6	GERD	HC	Prox	Prolif Suprabasal	0.009	0.306	0.341	-0.035	0.406	1
HLA-DQB1	GERD	HC	Prox	Prolif Suprabasal	0.019	0.093	0.091	0.002	0.406	1
GINS1	GERD	HC	Prox	Prolif Suprabasal	0.005	0.281	0.31	-0.029	0.407	1
GALNT6	GERD	HC	Prox	Prolif Suprabasal	0.001	0.034	0.039	-0.005	0.407	1
RASAL1	GERD	HC	Prox	Prolif Suprabasal	0.002	0.028	0.032	-0.004	0.407	1
AL731569.1	GERD	HC	Prox	Prolif Suprabasal	0	0.016	0.019	-0.003	0.408	1
C1QTNF12	GERD	HC	Prox	Prolif Suprabasal	0.005	0.051	0.057	-0.006	0.408	1
PDCL2	GERD	HC	Prox	Prolif Suprabasal	0.002	0.014	0.012	0.002	0.408	1
CHM	GERD	HC	Prox	Prolif Suprabasal	0.009	0.244	0.271	-0.027	0.408	1
ZNF524	GERD	HC	Prox	Prolif Suprabasal	0.001	0.477	0.529	-0.052	0.408	1
AC006001.2	GERD	HC	Prox	Prolif Suprabasal	0.001	0.023	0.027	-0.004	0.409	1
IL1B	GERD	HC	Prox	Prolif Suprabasal	0.002	0.023	0.027	-0.004	0.409	1
AL592211.2	GERD	HC	Prox	Prolif Suprabasal	0.001	0.011	0.013	-0.002	0.41	1
POU2F3	GERD	HC	Prox	Prolif Suprabasal	0.003	0.043	0.049	-0.006	0.41	1
AL139274.2	GERD	HC	Prox	Prolif Suprabasal	0.002	0.028	0.032	-0.004	0.411	1
PTAFR	GERD	HC	Prox	Prolif Suprabasal	0.001	0.049	0.054	-0.005	0.411	1
LINC01315	GERD	HC	Prox	Prolif Suprabasal	0.012	0.295	0.329	-0.034	0.411	1
NFKBIA	GERD	HC	Prox	Prolif Suprabasal	-0.003	0.894	0.91	-0.016	0.411	1
BET1L	GERD	HC	Prox	Prolif Suprabasal	0.004	0.126	0.137	-0.011	0.412	1
NTMT1	GERD	HC	Prox	Prolif Suprabasal	-0.001	0.534	0.59	-0.056	0.413	1
HSP90B1	GERD	HC	Prox	Prolif Suprabasal	-0.01	0.954	0.95	0.004	0.413	1
RTN2	GERD	HC	Prox	Prolif Suprabasal	0.002	0.032	0.037	-0.005	0.413	1
AC009403.1	GERD	HC	Prox	Prolif Suprabasal	0.002	0.053	0.059	-0.006	0.413	1
GPN3	GERD	HC	Prox	Prolif Suprabasal	-0.008	0.643	0.692	-0.049	0.414	1
SNU13	GERD	HC	Prox	Prolif Suprabasal	0.002	0.97	0.972	-0.002	0.414	1
SMARCA5	GERD	HC	Prox	Prolif Suprabasal	-0.007	0.683	0.742	-0.059	0.414	1
DUOXA2	GERD	HC	Prox	Prolif Suprabasal	0	0.013	0.016	-0.003	0.414	1
LINC00526	GERD	HC	Prox	Prolif Suprabasal	0.005	0.042	0.037	0.005	0.415	1
FAM157C	GERD	HC	Prox	Prolif Suprabasal	0.003	0.018	0.015	0.003	0.415	1
EIF2AK1	GERD	HC	Prox	Prolif Suprabasal	-0.006	0.595	0.651	-0.056	0.415	1
PXYLP1	GERD	HC	Prox	Prolif Suprabasal	0.004	0.031	0.027	0.004	0.415	1
DDX23	GERD	HC	Prox	Prolif Suprabasal	0.002	0.384	0.423	-0.039	0.415	1
NSMF	GERD	HC	Prox	Prolif Suprabasal	0.008	0.085	0.094	-0.009	0.415	1
SLC2A1-AS1	GERD	HC	Prox	Prolif Suprabasal	0.001	0.027	0.031	-0.004	0.415	1
COL1A1	GERD	HC	Prox	Prolif Suprabasal	0.003	0.016	0.013	0.003	0.416	1
EML5	GERD	HC	Prox	Prolif Suprabasal	0.004	0.028	0.033	-0.005	0.417	1
BEST1	GERD	HC	Prox	Prolif Suprabasal	0	0.029	0.033	-0.004	0.417	1
WHAMM	GERD	HC	Prox	Prolif Suprabasal	0.008	0.318	0.352	-0.034	0.418	1
CACNA2D3	GERD	HC	Prox	Prolif Suprabasal	0.006	0.036	0.033	0.003	0.418	1
TIMP1	GERD	HC	Prox	Prolif Suprabasal	0.023	0.293	0.299	-0.006	0.418	1
AL161668.3	GERD	HC	Prox	Prolif Suprabasal	0.003	0.016	0.013	0.003	0.418	1
PTPDC1	GERD	HC	Prox	Prolif Suprabasal	0.002	0.038	0.043	-0.005	0.418	1
GLIPR1L2	GERD	HC	Prox	Prolif Suprabasal	0.005	0.022	0.019	0.003	0.419	1
IRAK1BP1	GERD	HC	Prox	Prolif Suprabasal	0.008	0.184	0.204	-0.02	0.419	1
LIX1L	GERD	HC	Prox	Prolif Suprabasal	0	0.033	0.037	-0.004	0.419	1
RNF19B	GERD	HC	Prox	Prolif Suprabasal	0.018	0.172	0.171	0.001	0.419	1
SPDL1	GERD	HC	Prox	Prolif Suprabasal	0.002	0.38	0.413	-0.033	0.419	1
HPF1	GERD	HC	Prox	Prolif Suprabasal	0.012	0.684	0.715	-0.031	0.419	1
DNM3	GERD	HC	Prox	Prolif Suprabasal	0.002	0.013	0.011	0.002	0.42	1
PCSK9	GERD	HC	Prox	Prolif Suprabasal	0.008	0.07	0.065	0.005	0.42	1
EMC6	GERD	HC	Prox	Prolif Suprabasal	0.004	0.813	0.848	-0.035	0.42	1
CMC2	GERD	HC	Prox	Prolif Suprabasal	0.007	0.737	0.774	-0.037	0.42	1
AC073508.3	GERD	HC	Prox	Prolif Suprabasal	0.003	0.032	0.036	-0.004	0.421	1
LURAP1	GERD	HC	Prox	Prolif Suprabasal	0	0.029	0.033	-0.004	0.421	1
AL139384.1	GERD	HC	Prox	Prolif Suprabasal	0	0.02	0.023	-0.003	0.421	1
TFDP1	GERD	HC	Prox	Prolif Suprabasal	-0.01	0.713	0.766	-0.053	0.421	1
AC109322.1	GERD	HC	Prox	Prolif Suprabasal	0.004	0.031	0.027	0.004	0.422	1
AC091153.3	GERD	HC	Prox	Prolif Suprabasal	0	0.022	0.025	-0.003	0.422	1
AC068888.1	GERD	HC	Prox	Prolif Suprabasal	0.002	0.036	0.04	-0.004	0.422	1
EMC1-AS1	GERD	HC	Prox	Prolif Suprabasal	0	0.015	0.018	-0.003	0.422	1
LRRC75A	GERD	HC	Prox	Prolif Suprabasal	0.012	0.545	0.561	-0.016	0.422	1
AC005083.1	GERD	HC	Prox	Prolif Suprabasal	0.005	0.066	0.073	-0.007	0.425	1
AC026401.3	GERD	HC	Prox	Prolif Suprabasal	0.002	0.093	0.101	-0.008	0.425	1
C12orf73	GERD	HC	Prox	Prolif Suprabasal	0.018	0.25	0.255	-0.005	0.426	1
BLOC1S4	GERD	HC	Prox	Prolif Suprabasal	0.008	0.357	0.404	-0.047	0.426	1
ATE1	GERD	HC	Prox	Prolif Suprabasal	0.007	0.279	0.307	-0.028	0.426	1
ARIH2OS	GERD	HC	Prox	Prolif Suprabasal	0.003	0.038	0.043	-0.005	0.426	1
DPH3	GERD	HC	Prox	Prolif Suprabasal	0.007	0.336	0.376	-0.04	0.426	1
GPR37	GERD	HC	Prox	Prolif Suprabasal	0.002	0.022	0.019	0.003	0.426	1
SNX5	GERD	HC	Prox	Prolif Suprabasal	-0.01	0.711	0.757	-0.046	0.426	1
ADM5	GERD	HC	Prox	Prolif Suprabasal	0.002	0.02	0.024	-0.004	0.427	1
ZNF442	GERD	HC	Prox	Prolif Suprabasal	0.001	0.015	0.018	-0.003	0.427	1
AL096701.4	GERD	HC	Prox	Prolif Suprabasal	0.004	0.018	0.016	0.002	0.427	1
KRBA2	GERD	HC	Prox	Prolif Suprabasal	-0.001	0.034	0.039	-0.005	0.427	1
GTSE1	GERD	HC	Prox	Prolif Suprabasal	0.012	0.415	0.456	-0.041	0.428	1
AC007686.3	GERD	HC	Prox	Prolif Suprabasal	0.003	0.015	0.012	0.003	0.428	1
IFT22	GERD	HC	Prox	Prolif Suprabasal	0.009	0.312	0.349	-0.037	0.428	1
PFKFB2	GERD	HC	Prox	Prolif Suprabasal	0.005	0.073	0.08	-0.007	0.428	1
BTF3L4	GERD	HC	Prox	Prolif Suprabasal	-0.012	0.772	0.823	-0.051	0.428	1
CORO7	GERD	HC	Prox	Prolif Suprabasal	0.004	0.073	0.081	-0.008	0.43	1
HSD17B6	GERD	HC	Prox	Prolif Suprabasal	0.006	0.048	0.044	0.004	0.43	1
BRWD1-AS2	GERD	HC	Prox	Prolif Suprabasal	0.001	0.018	0.021	-0.003	0.43	1
CHKB-DT	GERD	HC	Prox	Prolif Suprabasal	0.014	0.109	0.106	0.003	0.43	1
AC015982.2	GERD	HC	Prox	Prolif Suprabasal	0.005	0.027	0.024	0.003	0.43	1
NKD1	GERD	HC	Prox	Prolif Suprabasal	0.001	0.015	0.018	-0.003	0.431	1
AC067852.5	GERD	HC	Prox	Prolif Suprabasal	0.008	0.05	0.046	0.004	0.431	1
GYPC	GERD	HC	Prox	Prolif Suprabasal	0.019	0.406	0.416	-0.01	0.431	1
MAFF	GERD	HC	Prox	Prolif Suprabasal	0.001	0.341	0.367	-0.026	0.431	1
NSMCE2	GERD	HC	Prox	Prolif Suprabasal	0.004	0.382	0.424	-0.042	0.432	1
RBMX2	GERD	HC	Prox	Prolif Suprabasal	0.019	0.488	0.525	-0.037	0.432	1
HSPA13	GERD	HC	Prox	Prolif Suprabasal	0.002	0.096	0.105	-0.009	0.433	1
POLB	GERD	HC	Prox	Prolif Suprabasal	0.02	0.191	0.194	-0.003	0.433	1
MRPS23	GERD	HC	Prox	Prolif Suprabasal	-0.011	0.728	0.776	-0.048	0.434	1
AHCTF1	GERD	HC	Prox	Prolif Suprabasal	0.004	0.383	0.421	-0.038	0.435	1
TMEM202-AS1	GERD	HC	Prox	Prolif Suprabasal	0.001	0.017	0.02	-0.003	0.435	1
ATP2A1-AS1	GERD	HC	Prox	Prolif Suprabasal	0.002	0.035	0.04	-0.005	0.436	1
EIF4E2	GERD	HC	Prox	Prolif Suprabasal	-0.014	0.773	0.82	-0.047	0.436	1
FBXO45	GERD	HC	Prox	Prolif Suprabasal	0.008	0.298	0.331	-0.033	0.436	1
FZD3	GERD	HC	Prox	Prolif Suprabasal	0.004	0.068	0.075	-0.007	0.437	1
SEC24B-AS1	GERD	HC	Prox	Prolif Suprabasal	0	0.017	0.02	-0.003	0.437	1
LETM1	GERD	HC	Prox	Prolif Suprabasal	-0.001	0.424	0.467	-0.043	0.437	1
TTC39C	GERD	HC	Prox	Prolif Suprabasal	0.005	0.376	0.422	-0.046	0.438	1
ATP6V0D1	GERD	HC	Prox	Prolif Suprabasal	-0.009	0.644	0.704	-0.06	0.438	1
SCGB1A1	GERD	HC	Prox	Prolif Suprabasal	-0.02	0.092	0.097	-0.005	0.438	1
FAM120AOS	GERD	HC	Prox	Prolif Suprabasal	0.001	0.406	0.443	-0.037	0.439	1
AC138150.2	GERD	HC	Prox	Prolif Suprabasal	0	0.017	0.02	-0.003	0.44	1
SLC29A2	GERD	HC	Prox	Prolif Suprabasal	0.004	0.057	0.063	-0.006	0.44	1
TAX1BP1	GERD	HC	Prox	Prolif Suprabasal	-0.011	0.757	0.798	-0.041	0.44	1
PLEKHJ1	GERD	HC	Prox	Prolif Suprabasal	-0.01	0.737	0.781	-0.044	0.441	1
S100A6	GERD	HC	Prox	Prolif Suprabasal	0.025	0.998	0.992	0.006	0.441	1
ADAP1	GERD	HC	Prox	Prolif Suprabasal	0.001	0.019	0.022	-0.003	0.441	1
KIAA0930	GERD	HC	Prox	Prolif Suprabasal	0.01	0.231	0.255	-0.024	0.442	1
AC006460.2	GERD	HC	Prox	Prolif Suprabasal	0.001	0.028	0.032	-0.004	0.442	1
IFNAR2	GERD	HC	Prox	Prolif Suprabasal	0.006	0.1	0.11	-0.01	0.442	1
PSORS1C1	GERD	HC	Prox	Prolif Suprabasal	0.002	0.017	0.02	-0.003	0.443	1
LTO1	GERD	HC	Prox	Prolif Suprabasal	0.008	0.187	0.206	-0.019	0.443	1
HSD17B8	GERD	HC	Prox	Prolif Suprabasal	-0.006	0.652	0.704	-0.052	0.444	1
REEP3	GERD	HC	Prox	Prolif Suprabasal	0.02	0.429	0.463	-0.034	0.445	1
LINC00672	GERD	HC	Prox	Prolif Suprabasal	0.001	0.012	0.015	-0.003	0.445	1
IMPDH2	GERD	HC	Prox	Prolif Suprabasal	-0.005	0.954	0.958	-0.004	0.445	1
COLCA1	GERD	HC	Prox	Prolif Suprabasal	0.005	0.092	0.101	-0.009	0.445	1
AL118508.1	GERD	HC	Prox	Prolif Suprabasal	0.01	0.076	0.072	0.004	0.446	1
FAM201A	GERD	HC	Prox	Prolif Suprabasal	0.002	0.037	0.041	-0.004	0.446	1
C20orf204	GERD	HC	Prox	Prolif Suprabasal	0.002	0.016	0.013	0.003	0.446	1
VIM	GERD	HC	Prox	Prolif Suprabasal	0.004	0.043	0.047	-0.004	0.446	1
ENAH	GERD	HC	Prox	Prolif Suprabasal	0.019	0.195	0.197	-0.002	0.446	1
AIMP2	GERD	HC	Prox	Prolif Suprabasal	0	0.553	0.616	-0.063	0.446	1
AL136162.1	GERD	HC	Prox	Prolif Suprabasal	0	0.017	0.019	-0.002	0.447	1
PAG1	GERD	HC	Prox	Prolif Suprabasal	0.002	0.059	0.065	-0.006	0.447	1
POLD2	GERD	HC	Prox	Prolif Suprabasal	-0.008	0.893	0.904	-0.011	0.447	1
WAPL	GERD	HC	Prox	Prolif Suprabasal	0.003	0.443	0.493	-0.05	0.448	1
MMACHC	GERD	HC	Prox	Prolif Suprabasal	0.006	0.082	0.09	-0.008	0.448	1
ANP32E	GERD	HC	Prox	Prolif Suprabasal	0.005	0.788	0.816	-0.028	0.449	1
QKI	GERD	HC	Prox	Prolif Suprabasal	0.001	0.567	0.629	-0.062	0.449	1
OXA1L	GERD	HC	Prox	Prolif Suprabasal	0.005	0.686	0.715	-0.029	0.449	1
STK24	GERD	HC	Prox	Prolif Suprabasal	0.012	0.621	0.665	-0.044	0.45	1
TAP1	GERD	HC	Prox	Prolif Suprabasal	0.015	0.359	0.404	-0.045	0.451	1
NAE1	GERD	HC	Prox	Prolif Suprabasal	-0.012	0.709	0.751	-0.042	0.451	1
SYTL3	GERD	HC	Prox	Prolif Suprabasal	0.001	0.019	0.022	-0.003	0.452	1
PPARA	GERD	HC	Prox	Prolif Suprabasal	0.02	0.225	0.229	-0.004	0.452	1
LINC01637	GERD	HC	Prox	Prolif Suprabasal	0.008	0.046	0.043	0.003	0.452	1
SULT1A3	GERD	HC	Prox	Prolif Suprabasal	0.002	0.032	0.036	-0.004	0.453	1
POLR2G	GERD	HC	Prox	Prolif Suprabasal	0	0.752	0.801	-0.049	0.453	1
TOPBP1	GERD	HC	Prox	Prolif Suprabasal	0.019	0.489	0.522	-0.033	0.453	1
SUSD1	GERD	HC	Prox	Prolif Suprabasal	0.001	0.017	0.019	-0.002	0.453	1
SVIL	GERD	HC	Prox	Prolif Suprabasal	-0.002	0.614	0.671	-0.057	0.454	1
HSPA14.1	GERD	HC	Prox	Prolif Suprabasal	0.006	0.426	0.476	-0.05	0.454	1
C10orf88	GERD	HC	Prox	Prolif Suprabasal	0.004	0.077	0.084	-0.007	0.456	1
PJVK	GERD	HC	Prox	Prolif Suprabasal	0.001	0.017	0.019	-0.002	0.456	1
GBP6	GERD	HC	Prox	Prolif Suprabasal	-0.009	0.977	0.975	0.002	0.456	1
ARRB2	GERD	HC	Prox	Prolif Suprabasal	0.011	0.153	0.169	-0.016	0.456	1
INAFM2	GERD	HC	Prox	Prolif Suprabasal	0.004	0.021	0.019	0.002	0.456	1
AKT1	GERD	HC	Prox	Prolif Suprabasal	0.003	0.476	0.529	-0.053	0.456	1
CYB561	GERD	HC	Prox	Prolif Suprabasal	0.002	0.456	0.505	-0.049	0.457	1
CHD1	GERD	HC	Prox	Prolif Suprabasal	0.003	0.432	0.476	-0.044	0.457	1
HMGB1	GERD	HC	Prox	Prolif Suprabasal	0.002	1	1	0	0.458	1
SINHCAF	GERD	HC	Prox	Prolif Suprabasal	0.015	0.559	0.603	-0.044	0.458	1
CLCN7	GERD	HC	Prox	Prolif Suprabasal	0.008	0.106	0.116	-0.01	0.459	1
C7orf31	GERD	HC	Prox	Prolif Suprabasal	-0.002	0.022	0.025	-0.003	0.459	1
AC092620.1	GERD	HC	Prox	Prolif Suprabasal	-0.001	0.014	0.016	-0.002	0.459	1
TROAP	GERD	HC	Prox	Prolif Suprabasal	0.007	0.362	0.395	-0.033	0.46	1
ZNF296	GERD	HC	Prox	Prolif Suprabasal	0.017	0.288	0.323	-0.035	0.461	1
DCLK1	GERD	HC	Prox	Prolif Suprabasal	0.004	0.021	0.019	0.002	0.461	1
ISCU	GERD	HC	Prox	Prolif Suprabasal	-0.011	0.809	0.857	-0.048	0.461	1
C2orf88	GERD	HC	Prox	Prolif Suprabasal	0.004	0.039	0.035	0.004	0.461	1
SUSD4	GERD	HC	Prox	Prolif Suprabasal	0.014	0.503	0.538	-0.035	0.461	1
WSB2	GERD	HC	Prox	Prolif Suprabasal	0.004	0.432	0.48	-0.048	0.462	1
LAMTOR5-AS1	GERD	HC	Prox	Prolif Suprabasal	0.006	0.022	0.019	0.003	0.462	1
LINC01547	GERD	HC	Prox	Prolif Suprabasal	0	0.014	0.016	-0.002	0.462	1
TXN2	GERD	HC	Prox	Prolif Suprabasal	0.002	0.914	0.922	-0.008	0.462	1
ZSCAN31	GERD	HC	Prox	Prolif Suprabasal	0.012	0.088	0.085	0.003	0.463	1
CEACAM1	GERD	HC	Prox	Prolif Suprabasal	0.003	0.025	0.022	0.003	0.463	1
RBM28	GERD	HC	Prox	Prolif Suprabasal	0.004	0.47	0.524	-0.054	0.464	1
MTIF2	GERD	HC	Prox	Prolif Suprabasal	0.01	0.578	0.614	-0.036	0.465	1
PIM2	GERD	HC	Prox	Prolif Suprabasal	0.006	0.048	0.044	0.004	0.465	1
GNG4	GERD	HC	Prox	Prolif Suprabasal	0.001	0.011	0.014	-0.003	0.465	1
SPOP	GERD	HC	Prox	Prolif Suprabasal	-0.002	0.51	0.562	-0.052	0.466	1
CD14	GERD	HC	Prox	Prolif Suprabasal	0.005	0.097	0.106	-0.009	0.467	1
RNLS	GERD	HC	Prox	Prolif Suprabasal	0.006	0.097	0.106	-0.009	0.467	1
NPM2	GERD	HC	Prox	Prolif Suprabasal	0.003	0.023	0.02	0.003	0.468	1
NEURL2	GERD	HC	Prox	Prolif Suprabasal	0.002	0.019	0.022	-0.003	0.468	1
P2RY11	GERD	HC	Prox	Prolif Suprabasal	0.001	0.023	0.026	-0.003	0.468	1
TSPAN1	GERD	HC	Prox	Prolif Suprabasal	0.004	0.019	0.016	0.003	0.469	1
ZNF771	GERD	HC	Prox	Prolif Suprabasal	0.008	0.126	0.138	-0.012	0.47	1
PMEL	GERD	HC	Prox	Prolif Suprabasal	0.004	0.031	0.028	0.003	0.47	1
MTUS2	GERD	HC	Prox	Prolif Suprabasal	0.005	0.032	0.029	0.003	0.471	1
KCND3	GERD	HC	Prox	Prolif Suprabasal	0.003	0.018	0.015	0.003	0.471	1
E2F8	GERD	HC	Prox	Prolif Suprabasal	0.024	0.449	0.482	-0.033	0.472	1
PCP4L1	GERD	HC	Prox	Prolif Suprabasal	0.011	0.076	0.073	0.003	0.472	1
IRF2	GERD	HC	Prox	Prolif Suprabasal	0.004	0.4	0.442	-0.042	0.473	1
AC010336.1	GERD	HC	Prox	Prolif Suprabasal	0.001	0.011	0.014	-0.003	0.473	1
SETD9	GERD	HC	Prox	Prolif Suprabasal	0.003	0.342	0.372	-0.03	0.473	1
CFAP45	GERD	HC	Prox	Prolif Suprabasal	0	0.014	0.016	-0.002	0.473	1
FOXQ1	GERD	HC	Prox	Prolif Suprabasal	0.017	0.347	0.355	-0.008	0.474	1
COPS2	GERD	HC	Prox	Prolif Suprabasal	-0.007	0.643	0.698	-0.055	0.474	1
BX323046.2	GERD	HC	Prox	Prolif Suprabasal	0	0.016	0.019	-0.003	0.474	1
GEMIN6	GERD	HC	Prox	Prolif Suprabasal	0.017	0.457	0.494	-0.037	0.474	1
RAB30-DT	GERD	HC	Prox	Prolif Suprabasal	0.021	0.258	0.265	-0.007	0.474	1
BDH1	GERD	HC	Prox	Prolif Suprabasal	0.014	0.478	0.511	-0.033	0.475	1
PPP1CC	GERD	HC	Prox	Prolif Suprabasal	-0.014	0.829	0.854	-0.025	0.475	1
AL031963.3	GERD	HC	Prox	Prolif Suprabasal	0.007	0.049	0.046	0.003	0.475	1
SFXN2	GERD	HC	Prox	Prolif Suprabasal	0.011	0.091	0.087	0.004	0.476	1
AL133338.1	GERD	HC	Prox	Prolif Suprabasal	0.005	0.018	0.016	0.002	0.476	1
COX7A2L	GERD	HC	Prox	Prolif Suprabasal	-0.01	0.908	0.917	-0.009	0.476	1
TMEM91	GERD	HC	Prox	Prolif Suprabasal	0.013	0.096	0.093	0.003	0.476	1
FBXO33	GERD	HC	Prox	Prolif Suprabasal	0.006	0.213	0.233	-0.02	0.476	1
GJB5	GERD	HC	Prox	Prolif Suprabasal	-0.001	0.485	0.523	-0.038	0.476	1
MVB12A	GERD	HC	Prox	Prolif Suprabasal	-0.008	0.673	0.714	-0.041	0.476	1
SELENOS	GERD	HC	Prox	Prolif Suprabasal	-0.009	0.794	0.819	-0.025	0.477	1
RRP1B	GERD	HC	Prox	Prolif Suprabasal	0.006	0.449	0.504	-0.055	0.477	1
DSG1	GERD	HC	Prox	Prolif Suprabasal	-0.001	0.169	0.18	-0.011	0.478	1
SNHG25	GERD	HC	Prox	Prolif Suprabasal	0.022	0.31	0.324	-0.014	0.478	1
AL645728.1	GERD	HC	Prox	Prolif Suprabasal	0.007	0.047	0.044	0.003	0.478	1
SCPEP1	GERD	HC	Prox	Prolif Suprabasal	-0.003	0.499	0.542	-0.043	0.479	1
DHX16	GERD	HC	Prox	Prolif Suprabasal	0.021	0.294	0.308	-0.014	0.479	1
ANTXR1	GERD	HC	Prox	Prolif Suprabasal	0.002	0.037	0.042	-0.005	0.479	1
KDM2A	GERD	HC	Prox	Prolif Suprabasal	0.006	0.395	0.436	-0.041	0.479	1
AC091271.1	GERD	HC	Prox	Prolif Suprabasal	0.01	0.144	0.158	-0.014	0.48	1
ZFYVE16	GERD	HC	Prox	Prolif Suprabasal	0.007	0.29	0.319	-0.029	0.48	1
POLR3K	GERD	HC	Prox	Prolif Suprabasal	0.011	0.56	0.595	-0.035	0.481	1
RAP1B	GERD	HC	Prox	Prolif Suprabasal	-0.008	0.738	0.78	-0.042	0.482	1
NXPE3	GERD	HC	Prox	Prolif Suprabasal	0.001	0.014	0.016	-0.002	0.482	1
PSMG3-AS1	GERD	HC	Prox	Prolif Suprabasal	0.002	0.037	0.041	-0.004	0.482	1
ABCA13	GERD	HC	Prox	Prolif Suprabasal	0	0.024	0.028	-0.004	0.482	1
HNRNPR	GERD	HC	Prox	Prolif Suprabasal	-0.012	0.952	0.955	-0.003	0.483	1
FGFBP1	GERD	HC	Prox	Prolif Suprabasal	-0.01	0.838	0.878	-0.04	0.484	1
DZIP1L	GERD	HC	Prox	Prolif Suprabasal	0.002	0.025	0.028	-0.003	0.484	1
PYM1	GERD	HC	Prox	Prolif Suprabasal	-0.004	0.569	0.627	-0.058	0.485	1
CSNK1G2	GERD	HC	Prox	Prolif Suprabasal	0.022	0.38	0.406	-0.026	0.485	1
TPI1	GERD	HC	Prox	Prolif Suprabasal	0.001	0.996	0.999	-0.003	0.486	1
H2AFZ	GERD	HC	Prox	Prolif Suprabasal	-0.005	0.999	0.998	0.001	0.486	1
NAF1	GERD	HC	Prox	Prolif Suprabasal	0.01	0.217	0.238	-0.021	0.486	1
C9orf116	GERD	HC	Prox	Prolif Suprabasal	0.002	0.04	0.044	-0.004	0.486	1
TRAM1	GERD	HC	Prox	Prolif Suprabasal	-0.004	0.564	0.612	-0.048	0.487	1
SPA17	GERD	HC	Prox	Prolif Suprabasal	0.008	0.22	0.239	-0.019	0.487	1
GPRIN1	GERD	HC	Prox	Prolif Suprabasal	0	0.011	0.013	-0.002	0.487	1
YPEL1	GERD	HC	Prox	Prolif Suprabasal	-0.001	0.015	0.018	-0.003	0.487	1
AC093495.1	GERD	HC	Prox	Prolif Suprabasal	0.002	0.017	0.014	0.003	0.488	1
BUD31	GERD	HC	Prox	Prolif Suprabasal	-0.01	0.871	0.898	-0.027	0.488	1
VMP1	GERD	HC	Prox	Prolif Suprabasal	-0.007	0.755	0.776	-0.021	0.488	1
PSMB8	GERD	HC	Prox	Prolif Suprabasal	0.01	0.855	0.87	-0.015	0.49	1
KPNB1	GERD	HC	Prox	Prolif Suprabasal	-0.007	0.896	0.908	-0.012	0.49	1
SYNGR1	GERD	HC	Prox	Prolif Suprabasal	-0.008	0.677	0.731	-0.054	0.49	1
SLC39A13	GERD	HC	Prox	Prolif Suprabasal	0.002	0.027	0.03	-0.003	0.491	1
ASGR1	GERD	HC	Prox	Prolif Suprabasal	0.005	0.067	0.073	-0.006	0.491	1
AC091607.2	GERD	HC	Prox	Prolif Suprabasal	0.004	0.045	0.041	0.004	0.491	1
NPTN-IT1	GERD	HC	Prox	Prolif Suprabasal	0.001	0.034	0.038	-0.004	0.491	1
NUFIP2	GERD	HC	Prox	Prolif Suprabasal	0.012	0.597	0.625	-0.028	0.492	1
MORC2	GERD	HC	Prox	Prolif Suprabasal	0.005	0.142	0.153	-0.011	0.492	1
ZNF487	GERD	HC	Prox	Prolif Suprabasal	0.004	0.048	0.053	-0.005	0.492	1
KIF3A	GERD	HC	Prox	Prolif Suprabasal	0.006	0.193	0.209	-0.016	0.492	1
AC124068.2	GERD	HC	Prox	Prolif Suprabasal	0.001	0.015	0.018	-0.003	0.494	1
WAC	GERD	HC	Prox	Prolif Suprabasal	0.001	0.564	0.609	-0.045	0.494	1
PRSS21	GERD	HC	Prox	Prolif Suprabasal	0	0.028	0.031	-0.003	0.495	1
SEPTIN1	GERD	HC	Prox	Prolif Suprabasal	0.015	0.3	0.333	-0.033	0.495	1
RHBDL3	GERD	HC	Prox	Prolif Suprabasal	0.001	0.011	0.013	-0.002	0.495	1
CACNB4	GERD	HC	Prox	Prolif Suprabasal	0.006	0.035	0.032	0.003	0.495	1
ST6GALNAC6	GERD	HC	Prox	Prolif Suprabasal	0.011	0.122	0.134	-0.012	0.496	1
B4GALT5	GERD	HC	Prox	Prolif Suprabasal	0.008	0.24	0.261	-0.021	0.496	1
EDN2	GERD	HC	Prox	Prolif Suprabasal	0.001	0.018	0.02	-0.002	0.496	1
CCDC113	GERD	HC	Prox	Prolif Suprabasal	0.004	0.038	0.034	0.004	0.497	1
KRR1	GERD	HC	Prox	Prolif Suprabasal	0.003	0.737	0.775	-0.038	0.497	1
MDP1	GERD	HC	Prox	Prolif Suprabasal	0.009	0.333	0.371	-0.038	0.498	1
RAB11FIP5	GERD	HC	Prox	Prolif Suprabasal	0.001	0.034	0.038	-0.004	0.498	1
CUL5	GERD	HC	Prox	Prolif Suprabasal	-0.002	0.493	0.536	-0.043	0.498	1
TECPR2	GERD	HC	Prox	Prolif Suprabasal	0.003	0.069	0.075	-0.006	0.498	1
PPM1K	GERD	HC	Prox	Prolif Suprabasal	0.02	0.342	0.356	-0.014	0.498	1
TTF2	GERD	HC	Prox	Prolif Suprabasal	0.01	0.481	0.538	-0.057	0.498	1
RPL7	GERD	HC	Prox	Prolif Suprabasal	-0.003	1	1	0	0.499	1
ESR2	GERD	HC	Prox	Prolif Suprabasal	0.004	0.017	0.015	0.002	0.499	1
TXNL1	GERD	HC	Prox	Prolif Suprabasal	-0.01	0.896	0.918	-0.022	0.5	1
ZNF684	GERD	HC	Prox	Prolif Suprabasal	0.006	0.118	0.128	-0.01	0.5	1
RGS16	GERD	HC	Prox	Prolif Suprabasal	0.013	0.104	0.101	0.003	0.5	1
TRIM66	GERD	HC	Prox	Prolif Suprabasal	0.007	0.072	0.068	0.004	0.501	1
HIPK1-AS1	GERD	HC	Prox	Prolif Suprabasal	-0.001	0.015	0.017	-0.002	0.501	1
NRGN	GERD	HC	Prox	Prolif Suprabasal	0.003	0.033	0.037	-0.004	0.501	1
DUSP6	GERD	HC	Prox	Prolif Suprabasal	-0.001	0.031	0.034	-0.003	0.501	1
AC104794.3	GERD	HC	Prox	Prolif Suprabasal	0	0.019	0.022	-0.003	0.502	1
RNF32	GERD	HC	Prox	Prolif Suprabasal	0.003	0.037	0.041	-0.004	0.502	1
EEA1	GERD	HC	Prox	Prolif Suprabasal	-0.008	0.753	0.773	-0.02	0.502	1
SRGAP3	GERD	HC	Prox	Prolif Suprabasal	0.022	0.221	0.227	-0.006	0.503	1
THRIL	GERD	HC	Prox	Prolif Suprabasal	0.006	0.039	0.036	0.003	0.503	1
EPPK1	GERD	HC	Prox	Prolif Suprabasal	0	0.037	0.041	-0.004	0.503	1
C3orf33	GERD	HC	Prox	Prolif Suprabasal	0.004	0.026	0.023	0.003	0.503	1
ZNF415	GERD	HC	Prox	Prolif Suprabasal	0.005	0.029	0.026	0.003	0.504	1
NLRC5	GERD	HC	Prox	Prolif Suprabasal	0.006	0.056	0.062	-0.006	0.504	1
UAP1L1	GERD	HC	Prox	Prolif Suprabasal	0.003	0.026	0.03	-0.004	0.505	1
E2F4	GERD	HC	Prox	Prolif Suprabasal	0.002	0.441	0.484	-0.043	0.506	1
WASHC3	GERD	HC	Prox	Prolif Suprabasal	0.004	0.692	0.737	-0.045	0.506	1
RHPN1	GERD	HC	Prox	Prolif Suprabasal	0.008	0.053	0.05	0.003	0.507	1
SLCO2A1	GERD	HC	Prox	Prolif Suprabasal	0.002	0.028	0.031	-0.003	0.507	1
TCEAL4	GERD	HC	Prox	Prolif Suprabasal	0.006	0.785	0.811	-0.026	0.508	1
S100A3	GERD	HC	Prox	Prolif Suprabasal	0.005	0.084	0.091	-0.007	0.509	1
LUC7L3	GERD	HC	Prox	Prolif Suprabasal	-0.006	0.815	0.849	-0.034	0.509	1
STAMBP	GERD	HC	Prox	Prolif Suprabasal	0	0.533	0.583	-0.05	0.509	1
ZNRF1	GERD	HC	Prox	Prolif Suprabasal	0.016	0.484	0.517	-0.033	0.51	1
AC093635.1	GERD	HC	Prox	Prolif Suprabasal	0	0.012	0.015	-0.003	0.51	1
GATM	GERD	HC	Prox	Prolif Suprabasal	0.005	0.334	0.365	-0.031	0.51	1
ELOA-AS1	GERD	HC	Prox	Prolif Suprabasal	0.001	0.066	0.072	-0.006	0.51	1
MED18	GERD	HC	Prox	Prolif Suprabasal	0.014	0.165	0.166	-0.001	0.511	1
C5	GERD	HC	Prox	Prolif Suprabasal	0.005	0.052	0.057	-0.005	0.511	1
METTL2B	GERD	HC	Prox	Prolif Suprabasal	0.022	0.332	0.355	-0.023	0.511	1
AL662884.3	GERD	HC	Prox	Prolif Suprabasal	0.001	0.034	0.037	-0.003	0.511	1
FAM131A	GERD	HC	Prox	Prolif Suprabasal	0.005	0.076	0.083	-0.007	0.512	1
RHOF	GERD	HC	Prox	Prolif Suprabasal	0.001	0.023	0.026	-0.003	0.512	1
MAMSTR	GERD	HC	Prox	Prolif Suprabasal	0.003	0.055	0.06	-0.005	0.512	1
PRELID1	GERD	HC	Prox	Prolif Suprabasal	0.002	0.982	0.983	-0.001	0.512	1
OXLD1	GERD	HC	Prox	Prolif Suprabasal	0.005	0.439	0.486	-0.047	0.513	1
LPIN1	GERD	HC	Prox	Prolif Suprabasal	0.002	0.048	0.052	-0.004	0.513	1
ZBTB8OS	GERD	HC	Prox	Prolif Suprabasal	-0.005	0.609	0.664	-0.055	0.514	1
COPB2	GERD	HC	Prox	Prolif Suprabasal	-0.008	0.659	0.704	-0.045	0.515	1
SRGN	GERD	HC	Prox	Prolif Suprabasal	0	0.012	0.014	-0.002	0.516	1
R3HDM1	GERD	HC	Prox	Prolif Suprabasal	0.02	0.387	0.417	-0.03	0.516	1
LYRM2	GERD	HC	Prox	Prolif Suprabasal	0.009	0.634	0.679	-0.045	0.516	1
MB	GERD	HC	Prox	Prolif Suprabasal	0	0.021	0.023	-0.002	0.516	1
ABLIM3	GERD	HC	Prox	Prolif Suprabasal	0.002	0.015	0.012	0.003	0.516	1
MYO1F	GERD	HC	Prox	Prolif Suprabasal	0.005	0.057	0.062	-0.005	0.517	1
PIK3R3	GERD	HC	Prox	Prolif Suprabasal	0	0.029	0.033	-0.004	0.517	1
BOD1L1	GERD	HC	Prox	Prolif Suprabasal	-0.001	0.613	0.671	-0.058	0.517	1
HLA-DPB1	GERD	HC	Prox	Prolif Suprabasal	0.004	0.129	0.139	-0.01	0.517	1
POLR2A	GERD	HC	Prox	Prolif Suprabasal	0.008	0.626	0.672	-0.046	0.518	1
OTUD6B-AS1	GERD	HC	Prox	Prolif Suprabasal	0.001	0.514	0.575	-0.061	0.518	1
TENT5B	GERD	HC	Prox	Prolif Suprabasal	0.006	0.343	0.374	-0.031	0.518	1
TRAM2-AS1	GERD	HC	Prox	Prolif Suprabasal	0.003	0.04	0.044	-0.004	0.518	1
CEP85L	GERD	HC	Prox	Prolif Suprabasal	0.002	0.015	0.012	0.003	0.518	1
SOX9	GERD	HC	Prox	Prolif Suprabasal	-0.005	0.147	0.155	-0.008	0.519	1
CSF1	GERD	HC	Prox	Prolif Suprabasal	0.006	0.042	0.039	0.003	0.519	1
GPC1	GERD	HC	Prox	Prolif Suprabasal	0.004	0.556	0.608	-0.052	0.52	1
TIMM17A	GERD	HC	Prox	Prolif Suprabasal	0.007	0.635	0.689	-0.054	0.52	1
ARC	GERD	HC	Prox	Prolif Suprabasal	0	0.017	0.015	0.002	0.52	1
AL353708.3	GERD	HC	Prox	Prolif Suprabasal	0.002	0.021	0.019	0.002	0.521	1
LIAS	GERD	HC	Prox	Prolif Suprabasal	0.004	0.468	0.518	-0.05	0.522	1
MUC4	GERD	HC	Prox	Prolif Suprabasal	0.001	0.017	0.019	-0.002	0.522	1
SMCO4	GERD	HC	Prox	Prolif Suprabasal	0.006	0.252	0.274	-0.022	0.522	1
CLDND2	GERD	HC	Prox	Prolif Suprabasal	0.007	0.058	0.055	0.003	0.522	1
NINJ1	GERD	HC	Prox	Prolif Suprabasal	0.03	0.319	0.337	-0.018	0.523	1
AL450306.1	GERD	HC	Prox	Prolif Suprabasal	0	0.017	0.019	-0.002	0.523	1
AL158071.1	GERD	HC	Prox	Prolif Suprabasal	0.006	0.027	0.024	0.003	0.523	1
AC098487.1	GERD	HC	Prox	Prolif Suprabasal	0.001	0.012	0.014	-0.002	0.524	1
LYPD5	GERD	HC	Prox	Prolif Suprabasal	0.007	0.103	0.112	-0.009	0.524	1
ZNF439	GERD	HC	Prox	Prolif Suprabasal	0	0.017	0.019	-0.002	0.524	1
TMEM253	GERD	HC	Prox	Prolif Suprabasal	0.002	0.027	0.031	-0.004	0.525	1
KLF7	GERD	HC	Prox	Prolif Suprabasal	0.008	0.091	0.099	-0.008	0.525	1
DIAPH2-AS1	GERD	HC	Prox	Prolif Suprabasal	0.001	0.017	0.019	-0.002	0.525	1
KDM4A-AS1	GERD	HC	Prox	Prolif Suprabasal	0.006	0.043	0.047	-0.004	0.525	1
MRAP2	GERD	HC	Prox	Prolif Suprabasal	0.003	0.044	0.048	-0.004	0.526	1
TSHZ3	GERD	HC	Prox	Prolif Suprabasal	-0.001	0.012	0.014	-0.002	0.526	1
SNRNP25	GERD	HC	Prox	Prolif Suprabasal	-0.006	0.658	0.712	-0.054	0.526	1
BAIAP2L2	GERD	HC	Prox	Prolif Suprabasal	0.006	0.027	0.025	0.002	0.527	1
FAM177A1	GERD	HC	Prox	Prolif Suprabasal	-0.004	0.656	0.703	-0.047	0.527	1
PARP9	GERD	HC	Prox	Prolif Suprabasal	0.008	0.249	0.271	-0.022	0.528	1
AL031666.1	GERD	HC	Prox	Prolif Suprabasal	0.004	0.015	0.013	0.002	0.529	1
LINC00539	GERD	HC	Prox	Prolif Suprabasal	0.002	0.021	0.024	-0.003	0.529	1
CCNY	GERD	HC	Prox	Prolif Suprabasal	0.008	0.376	0.42	-0.044	0.529	1
AP1AR	GERD	HC	Prox	Prolif Suprabasal	0.016	0.406	0.434	-0.028	0.529	1
EBAG9	GERD	HC	Prox	Prolif Suprabasal	-0.003	0.576	0.631	-0.055	0.529	1
BNIP3L	GERD	HC	Prox	Prolif Suprabasal	0.005	0.403	0.443	-0.04	0.529	1
SYNRG	GERD	HC	Prox	Prolif Suprabasal	0.013	0.221	0.244	-0.023	0.529	1
AL021707.6	GERD	HC	Prox	Prolif Suprabasal	0.003	0.017	0.019	-0.002	0.53	1
C1RL-AS1	GERD	HC	Prox	Prolif Suprabasal	0.002	0.031	0.034	-0.003	0.53	1
TP53TG1	GERD	HC	Prox	Prolif Suprabasal	0.011	0.585	0.611	-0.026	0.53	1
FMR1	GERD	HC	Prox	Prolif Suprabasal	0.009	0.426	0.477	-0.051	0.53	1
LINC00205	GERD	HC	Prox	Prolif Suprabasal	0.002	0.025	0.028	-0.003	0.531	1
RNF167	GERD	HC	Prox	Prolif Suprabasal	-0.003	0.563	0.616	-0.053	0.532	1
ARHGEF9	GERD	HC	Prox	Prolif Suprabasal	0.015	0.196	0.217	-0.021	0.533	1
AL589986.2	GERD	HC	Prox	Prolif Suprabasal	0.003	0.023	0.02	0.003	0.534	1
ZNF770	GERD	HC	Prox	Prolif Suprabasal	-0.002	0.473	0.516	-0.043	0.534	1
PSIP1	GERD	HC	Prox	Prolif Suprabasal	-0.003	0.71	0.733	-0.023	0.535	1
TRIM7	GERD	HC	Prox	Prolif Suprabasal	-0.006	0.671	0.712	-0.041	0.536	1
MARCH3	GERD	HC	Prox	Prolif Suprabasal	0.008	0.062	0.059	0.003	0.536	1
EPHB4	GERD	HC	Prox	Prolif Suprabasal	0.008	0.128	0.138	-0.01	0.537	1
HOTAIRM1	GERD	HC	Prox	Prolif Suprabasal	0.02	0.471	0.502	-0.031	0.537	1
CAPN5	GERD	HC	Prox	Prolif Suprabasal	0	0.014	0.016	-0.002	0.537	1
AC011379.1	GERD	HC	Prox	Prolif Suprabasal	0.009	0.042	0.039	0.003	0.537	1
KRT24	GERD	HC	Prox	Prolif Suprabasal	0.001	0.016	0.019	-0.003	0.537	1
AL049828.1	GERD	HC	Prox	Prolif Suprabasal	0.003	0.024	0.022	0.002	0.538	1
MTIF3	GERD	HC	Prox	Prolif Suprabasal	-0.006	0.717	0.741	-0.024	0.538	1
RSRP1	GERD	HC	Prox	Prolif Suprabasal	-0.011	0.823	0.859	-0.036	0.538	1
RABGGTB	GERD	HC	Prox	Prolif Suprabasal	-0.002	0.544	0.596	-0.052	0.539	1
AC082651.3	GERD	HC	Prox	Prolif Suprabasal	0.002	0.021	0.019	0.002	0.539	1
AP003469.4	GERD	HC	Prox	Prolif Suprabasal	0.002	0.028	0.031	-0.003	0.539	1
MOB3C	GERD	HC	Prox	Prolif Suprabasal	0.012	0.089	0.087	0.002	0.539	1
AC120053.1	GERD	HC	Prox	Prolif Suprabasal	0.001	0.012	0.014	-0.002	0.54	1
AIG1	GERD	HC	Prox	Prolif Suprabasal	-0.003	0.646	0.701	-0.055	0.54	1
AL365436.2	GERD	HC	Prox	Prolif Suprabasal	0.006	0.115	0.124	-0.009	0.541	1
FAM169A	GERD	HC	Prox	Prolif Suprabasal	0.001	0.012	0.014	-0.002	0.541	1
TTI2	GERD	HC	Prox	Prolif Suprabasal	0.011	0.186	0.203	-0.017	0.542	1
FAM43A	GERD	HC	Prox	Prolif Suprabasal	0.008	0.081	0.078	0.003	0.542	1
PDXP	GERD	HC	Prox	Prolif Suprabasal	0.004	0.059	0.065	-0.006	0.542	1
IFITM1	GERD	HC	Prox	Prolif Suprabasal	0.006	0.06	0.066	-0.006	0.543	1
SPATA24	GERD	HC	Prox	Prolif Suprabasal	0.003	0.047	0.051	-0.004	0.544	1
PHF5A	GERD	HC	Prox	Prolif Suprabasal	0.003	0.638	0.672	-0.034	0.544	1
AC007325.2	GERD	HC	Prox	Prolif Suprabasal	0.001	0.016	0.019	-0.003	0.544	1
UCP2	GERD	HC	Prox	Prolif Suprabasal	0.012	0.079	0.076	0.003	0.544	1
MAP6D1	GERD	HC	Prox	Prolif Suprabasal	0	0.011	0.013	-0.002	0.544	1
PFKFB4	GERD	HC	Prox	Prolif Suprabasal	0.001	0.02	0.018	0.002	0.544	1
CHCHD4	GERD	HC	Prox	Prolif Suprabasal	0.022	0.342	0.367	-0.025	0.545	1
SLC6A8	GERD	HC	Prox	Prolif Suprabasal	0.021	0.287	0.298	-0.011	0.545	1
IQCK	GERD	HC	Prox	Prolif Suprabasal	0.002	0.053	0.057	-0.004	0.546	1
AC139795.3	GERD	HC	Prox	Prolif Suprabasal	0.004	0.027	0.031	-0.004	0.546	1
CYSTM1	GERD	HC	Prox	Prolif Suprabasal	0.019	0.264	0.275	-0.011	0.546	1
ABCA2	GERD	HC	Prox	Prolif Suprabasal	0.002	0.024	0.027	-0.003	0.546	1
SNHG21	GERD	HC	Prox	Prolif Suprabasal	0.008	0.131	0.141	-0.01	0.547	1
DGAT2	GERD	HC	Prox	Prolif Suprabasal	0.004	0.022	0.019	0.003	0.547	1
ADGRL1	GERD	HC	Prox	Prolif Suprabasal	0.006	0.048	0.045	0.003	0.548	1
AC116407.2	GERD	HC	Prox	Prolif Suprabasal	0.003	0.036	0.04	-0.004	0.548	1
LINC01806	GERD	HC	Prox	Prolif Suprabasal	0.009	0.076	0.074	0.002	0.549	1
SON	GERD	HC	Prox	Prolif Suprabasal	-0.001	0.92	0.918	0.002	0.549	1
STOX1	GERD	HC	Prox	Prolif Suprabasal	0.002	0.04	0.044	-0.004	0.55	1
AP003498.2	GERD	HC	Prox	Prolif Suprabasal	0.018	0.169	0.171	-0.002	0.55	1
CEP112	GERD	HC	Prox	Prolif Suprabasal	0	0.02	0.022	-0.002	0.55	1
LOXL1-AS1	GERD	HC	Prox	Prolif Suprabasal	0.003	0.03	0.027	0.003	0.55	1
PINLYP	GERD	HC	Prox	Prolif Suprabasal	0.009	0.166	0.18	-0.014	0.551	1
ATRIP	GERD	HC	Prox	Prolif Suprabasal	0.008	0.143	0.155	-0.012	0.551	1
ADTRP	GERD	HC	Prox	Prolif Suprabasal	0.003	0.022	0.019	0.003	0.551	1
TMOD3	GERD	HC	Prox	Prolif Suprabasal	-0.005	0.821	0.85	-0.029	0.552	1
AL162424.1	GERD	HC	Prox	Prolif Suprabasal	0.001	0.018	0.02	-0.002	0.552	1
DNM1	GERD	HC	Prox	Prolif Suprabasal	0.001	0.04	0.044	-0.004	0.552	1
CLEC2D	GERD	HC	Prox	Prolif Suprabasal	0	0.054	0.059	-0.005	0.553	1
SPRYD4	GERD	HC	Prox	Prolif Suprabasal	0.006	0.397	0.443	-0.046	0.553	1
ADAT3	GERD	HC	Prox	Prolif Suprabasal	0.006	0.044	0.049	-0.005	0.553	1
KIAA1324L	GERD	HC	Prox	Prolif Suprabasal	0.003	0.012	0.011	0.001	0.553	1
NPHP1	GERD	HC	Prox	Prolif Suprabasal	0.004	0.037	0.04	-0.003	0.553	1
CSPG5	GERD	HC	Prox	Prolif Suprabasal	0.001	0.011	0.013	-0.002	0.553	1
HSPB6	GERD	HC	Prox	Prolif Suprabasal	0.001	0.011	0.013	-0.002	0.554	1
PRLR	GERD	HC	Prox	Prolif Suprabasal	0.001	0.038	0.041	-0.003	0.554	1
ETV2	GERD	HC	Prox	Prolif Suprabasal	0.012	0.18	0.197	-0.017	0.554	1
TOMM70	GERD	HC	Prox	Prolif Suprabasal	0.015	0.535	0.576	-0.041	0.554	1
AL157813.1	GERD	HC	Prox	Prolif Suprabasal	0.004	0.015	0.013	0.002	0.556	1
YKT6	GERD	HC	Prox	Prolif Suprabasal	0.01	0.284	0.312	-0.028	0.556	1
GINS2	GERD	HC	Prox	Prolif Suprabasal	0.013	0.533	0.544	-0.011	0.556	1
P3H1	GERD	HC	Prox	Prolif Suprabasal	0.001	0.036	0.04	-0.004	0.556	1
ZC3H6	GERD	HC	Prox	Prolif Suprabasal	0.013	0.224	0.246	-0.022	0.556	1
STYX	GERD	HC	Prox	Prolif Suprabasal	0.012	0.239	0.262	-0.023	0.556	1
COX16	GERD	HC	Prox	Prolif Suprabasal	-0.006	0.883	0.903	-0.02	0.556	1
INTS6L	GERD	HC	Prox	Prolif Suprabasal	0.001	0.066	0.071	-0.005	0.557	1
GLS	GERD	HC	Prox	Prolif Suprabasal	0.009	0.352	0.385	-0.033	0.557	1
MCUB	GERD	HC	Prox	Prolif Suprabasal	0.003	0.405	0.439	-0.034	0.557	1
GDPD1	GERD	HC	Prox	Prolif Suprabasal	0	0.011	0.013	-0.002	0.558	1
TNNT2	GERD	HC	Prox	Prolif Suprabasal	0.002	0.02	0.022	-0.002	0.558	1
ENO2	GERD	HC	Prox	Prolif Suprabasal	0.004	0.039	0.043	-0.004	0.559	1
SH3GL3	GERD	HC	Prox	Prolif Suprabasal	0.005	0.046	0.051	-0.005	0.559	1
RASGEF1B	GERD	HC	Prox	Prolif Suprabasal	0.015	0.127	0.126	0.001	0.56	1
ANXA9	GERD	HC	Prox	Prolif Suprabasal	0.003	0.022	0.025	-0.003	0.561	1
EFNA4	GERD	HC	Prox	Prolif Suprabasal	0.024	0.309	0.331	-0.022	0.561	1
ZNF839	GERD	HC	Prox	Prolif Suprabasal	0.005	0.073	0.079	-0.006	0.562	1
SRPK1	GERD	HC	Prox	Prolif Suprabasal	0	0.707	0.737	-0.03	0.563	1
PHKG1	GERD	HC	Prox	Prolif Suprabasal	0.005	0.114	0.123	-0.009	0.563	1
LRRFIP1	GERD	HC	Prox	Prolif Suprabasal	-0.009	0.807	0.843	-0.036	0.563	1
HIST3H2BB	GERD	HC	Prox	Prolif Suprabasal	0.006	0.035	0.033	0.002	0.564	1
AC133552.5	GERD	HC	Prox	Prolif Suprabasal	0.003	0.036	0.033	0.003	0.565	1
DOCK8	GERD	HC	Prox	Prolif Suprabasal	0.009	0.117	0.126	-0.009	0.566	1
NCK1	GERD	HC	Prox	Prolif Suprabasal	0.012	0.508	0.537	-0.029	0.566	1
ARMC2	GERD	HC	Prox	Prolif Suprabasal	0.003	0.015	0.013	0.002	0.566	1
MRPL11	GERD	HC	Prox	Prolif Suprabasal	-0.01	0.935	0.944	-0.009	0.566	1
KAZN	GERD	HC	Prox	Prolif Suprabasal	0.002	0.316	0.343	-0.027	0.566	1
TBRG4	GERD	HC	Prox	Prolif Suprabasal	0.002	0.479	0.538	-0.059	0.567	1
MPZL1	GERD	HC	Prox	Prolif Suprabasal	0.004	0.492	0.546	-0.054	0.567	1
NAP1L5	GERD	HC	Prox	Prolif Suprabasal	0.004	0.022	0.02	0.002	0.567	1
APTX	GERD	HC	Prox	Prolif Suprabasal	0.01	0.425	0.477	-0.052	0.567	1
AMIGO1	GERD	HC	Prox	Prolif Suprabasal	0.001	0.011	0.013	-0.002	0.567	1
KYNU	GERD	HC	Prox	Prolif Suprabasal	0.003	0.017	0.015	0.002	0.567	1
TCERG1	GERD	HC	Prox	Prolif Suprabasal	0.009	0.59	0.63	-0.04	0.568	1
APH1B	GERD	HC	Prox	Prolif Suprabasal	0.003	0.022	0.025	-0.003	0.568	1
RBM26-AS1	GERD	HC	Prox	Prolif Suprabasal	0.009	0.057	0.055	0.002	0.569	1
GNB4	GERD	HC	Prox	Prolif Suprabasal	0.015	0.411	0.434	-0.023	0.57	1
AVPI1	GERD	HC	Prox	Prolif Suprabasal	0.012	0.183	0.199	-0.016	0.571	1
LY6G6C	GERD	HC	Prox	Prolif Suprabasal	0.008	0.153	0.165	-0.012	0.571	1
PDCD5	GERD	HC	Prox	Prolif Suprabasal	0.002	0.977	0.978	-0.001	0.571	1
GALR2	GERD	HC	Prox	Prolif Suprabasal	0.001	0.019	0.022	-0.003	0.572	1
ASAP1	GERD	HC	Prox	Prolif Suprabasal	0.013	0.236	0.259	-0.023	0.572	1
RAB26	GERD	HC	Prox	Prolif Suprabasal	0	0.015	0.017	-0.002	0.573	1
LITAF	GERD	HC	Prox	Prolif Suprabasal	0.012	0.283	0.313	-0.03	0.573	1
NAP1L2	GERD	HC	Prox	Prolif Suprabasal	0.003	0.036	0.04	-0.004	0.574	1
AC080038.1	GERD	HC	Prox	Prolif Suprabasal	0.001	0.037	0.041	-0.004	0.574	1
BX322234.1	GERD	HC	Prox	Prolif Suprabasal	0.001	0.015	0.017	-0.002	0.574	1
HIST1H3G	GERD	HC	Prox	Prolif Suprabasal	0.022	0.239	0.242	-0.003	0.575	1
C1orf52	GERD	HC	Prox	Prolif Suprabasal	0.021	0.405	0.431	-0.026	0.575	1
SPIN2B	GERD	HC	Prox	Prolif Suprabasal	0.006	0.111	0.119	-0.008	0.575	1
TMEM131	GERD	HC	Prox	Prolif Suprabasal	0.01	0.301	0.332	-0.031	0.575	1
AC022098.1	GERD	HC	Prox	Prolif Suprabasal	0.002	0.013	0.015	-0.002	0.575	1
NBL1	GERD	HC	Prox	Prolif Suprabasal	0.004	0.818	0.844	-0.026	0.576	1
AC092338.3	GERD	HC	Prox	Prolif Suprabasal	0.004	0.085	0.091	-0.006	0.576	1
SOD2	GERD	HC	Prox	Prolif Suprabasal	0.015	0.804	0.834	-0.03	0.576	1
GABRA4	GERD	HC	Prox	Prolif Suprabasal	0.002	0.033	0.037	-0.004	0.577	1
SEC61A2	GERD	HC	Prox	Prolif Suprabasal	0.001	0.025	0.028	-0.003	0.577	1
RAP2C-AS1	GERD	HC	Prox	Prolif Suprabasal	0.002	0.024	0.026	-0.002	0.577	1
TMUB1	GERD	HC	Prox	Prolif Suprabasal	0.003	0.455	0.501	-0.046	0.577	1
RAB3A	GERD	HC	Prox	Prolif Suprabasal	0.003	0.032	0.035	-0.003	0.578	1
DMAC2L	GERD	HC	Prox	Prolif Suprabasal	0.007	0.454	0.508	-0.054	0.578	1
MAP9	GERD	HC	Prox	Prolif Suprabasal	0.009	0.058	0.056	0.002	0.578	1
AP001020.2	GERD	HC	Prox	Prolif Suprabasal	0.002	0.013	0.011	0.002	0.578	1
AL354822.1	GERD	HC	Prox	Prolif Suprabasal	0.005	0.037	0.035	0.002	0.578	1
CAMK2N1	GERD	HC	Prox	Prolif Suprabasal	-0.001	0.023	0.026	-0.003	0.578	1
PGAM5	GERD	HC	Prox	Prolif Suprabasal	0.012	0.32	0.353	-0.033	0.578	1
SLC2A11	GERD	HC	Prox	Prolif Suprabasal	0.006	0.032	0.03	0.002	0.579	1
RDH10	GERD	HC	Prox	Prolif Suprabasal	0.01	0.184	0.199	-0.015	0.579	1
DEPP1	GERD	HC	Prox	Prolif Suprabasal	0.001	0.011	0.012	-0.001	0.58	1
SAMD1	GERD	HC	Prox	Prolif Suprabasal	0.003	0.482	0.519	-0.037	0.58	1
MAGOHB	GERD	HC	Prox	Prolif Suprabasal	-0.006	0.645	0.701	-0.056	0.58	1
NOD1	GERD	HC	Prox	Prolif Suprabasal	0.007	0.039	0.036	0.003	0.581	1
LINC01106	GERD	HC	Prox	Prolif Suprabasal	0.001	0.021	0.024	-0.003	0.581	1
GPATCH11	GERD	HC	Prox	Prolif Suprabasal	0.007	0.364	0.405	-0.041	0.581	1
HERC5	GERD	HC	Prox	Prolif Suprabasal	0.004	0.05	0.054	-0.004	0.582	1
UBL5	GERD	HC	Prox	Prolif Suprabasal	0.041	0.991	0.966	0.025	0.582	1
CCT6A	GERD	HC	Prox	Prolif Suprabasal	-0.006	0.962	0.967	-0.005	0.582	1
AL096840.2	GERD	HC	Prox	Prolif Suprabasal	0.001	0.021	0.024	-0.003	0.582	1
PLA2G3	GERD	HC	Prox	Prolif Suprabasal	0.004	0.046	0.044	0.002	0.582	1
RAB32	GERD	HC	Prox	Prolif Suprabasal	0.005	0.044	0.041	0.003	0.582	1
FRAT2	GERD	HC	Prox	Prolif Suprabasal	0.008	0.429	0.474	-0.045	0.583	1
DESI1	GERD	HC	Prox	Prolif Suprabasal	0.011	0.583	0.626	-0.043	0.583	1
CCDC153	GERD	HC	Prox	Prolif Suprabasal	0.006	0.068	0.074	-0.006	0.583	1
SNHG19	GERD	HC	Prox	Prolif Suprabasal	0.003	0.401	0.43	-0.029	0.584	1
MSH6	GERD	HC	Prox	Prolif Suprabasal	0.019	0.417	0.432	-0.015	0.584	1
HCAR3	GERD	HC	Prox	Prolif Suprabasal	0.025	0.151	0.154	-0.003	0.584	1
EMC8	GERD	HC	Prox	Prolif Suprabasal	0.001	0.489	0.541	-0.052	0.584	1
MRPS36	GERD	HC	Prox	Prolif Suprabasal	-0.008	0.85	0.869	-0.019	0.585	1
FP565260.6	GERD	HC	Prox	Prolif Suprabasal	0.003	0.016	0.014	0.002	0.585	1
FAM241A	GERD	HC	Prox	Prolif Suprabasal	0.013	0.292	0.323	-0.031	0.585	1
VAT1	GERD	HC	Prox	Prolif Suprabasal	0.021	0.213	0.222	-0.009	0.585	1
Z99127.4	GERD	HC	Prox	Prolif Suprabasal	0.011	0.081	0.079	0.002	0.585	1
LINC01816	GERD	HC	Prox	Prolif Suprabasal	0.004	0.02	0.018	0.002	0.585	1
ERVK3-1	GERD	HC	Prox	Prolif Suprabasal	0.005	0.441	0.492	-0.051	0.585	1
EXOC6	GERD	HC	Prox	Prolif Suprabasal	0.005	0.079	0.085	-0.006	0.586	1
TWISTNB	GERD	HC	Prox	Prolif Suprabasal	0.009	0.609	0.655	-0.046	0.586	1
CCL5	GERD	HC	Prox	Prolif Suprabasal	-0.003	0.019	0.021	-0.002	0.586	1
AL441883.1	GERD	HC	Prox	Prolif Suprabasal	-0.001	0.042	0.045	-0.003	0.586	1
RYBP	GERD	HC	Prox	Prolif Suprabasal	0.01	0.283	0.31	-0.027	0.586	1
HLA-DPA1	GERD	HC	Prox	Prolif Suprabasal	0.007	0.062	0.059	0.003	0.587	1
GRPEL2	GERD	HC	Prox	Prolif Suprabasal	0.009	0.157	0.169	-0.012	0.587	1
CUL3	GERD	HC	Prox	Prolif Suprabasal	0	0.539	0.593	-0.054	0.587	1
SH2D2A	GERD	HC	Prox	Prolif Suprabasal	0.006	0.035	0.033	0.002	0.587	1
PDE7A	GERD	HC	Prox	Prolif Suprabasal	0.006	0.093	0.1	-0.007	0.588	1
RNF180	GERD	HC	Prox	Prolif Suprabasal	0.004	0.026	0.024	0.002	0.588	1
RAB12	GERD	HC	Prox	Prolif Suprabasal	0.018	0.282	0.314	-0.032	0.588	1
PARVB	GERD	HC	Prox	Prolif Suprabasal	0.004	0.038	0.041	-0.003	0.589	1
SRP54	GERD	HC	Prox	Prolif Suprabasal	0.002	0.527	0.583	-0.056	0.589	1
FBP1	GERD	HC	Prox	Prolif Suprabasal	0.002	0.016	0.014	0.002	0.589	1
APOBEC3C	GERD	HC	Prox	Prolif Suprabasal	0.01	0.315	0.345	-0.03	0.59	1
PCDHGC3	GERD	HC	Prox	Prolif Suprabasal	0.003	0.021	0.019	0.002	0.59	1
LARP1	GERD	HC	Prox	Prolif Suprabasal	-0.001	0.608	0.655	-0.047	0.59	1
YRDC	GERD	HC	Prox	Prolif Suprabasal	0.006	0.381	0.421	-0.04	0.59	1
ADIPOR2	GERD	HC	Prox	Prolif Suprabasal	0.012	0.333	0.37	-0.037	0.59	1
AKAP8L	GERD	HC	Prox	Prolif Suprabasal	0.014	0.271	0.3	-0.029	0.591	1
KLF12	GERD	HC	Prox	Prolif Suprabasal	0	0.012	0.014	-0.002	0.591	1
AC005726.5	GERD	HC	Prox	Prolif Suprabasal	0.001	0.021	0.023	-0.002	0.592	1
COL9A3	GERD	HC	Prox	Prolif Suprabasal	0.001	0.014	0.012	0.002	0.592	1
IDH3B	GERD	HC	Prox	Prolif Suprabasal	-0.01	0.766	0.798	-0.032	0.593	1
AL138762.1	GERD	HC	Prox	Prolif Suprabasal	0.005	0.028	0.026	0.002	0.593	1
ZNF783	GERD	HC	Prox	Prolif Suprabasal	0.002	0.029	0.031	-0.002	0.593	1
AC016773.1	GERD	HC	Prox	Prolif Suprabasal	0.002	0.016	0.014	0.002	0.593	1
MGME1	GERD	HC	Prox	Prolif Suprabasal	0.002	0.497	0.548	-0.051	0.593	1
AC144652.1	GERD	HC	Prox	Prolif Suprabasal	0.006	0.05	0.047	0.003	0.593	1
SAP25	GERD	HC	Prox	Prolif Suprabasal	0.004	0.021	0.019	0.002	0.594	1
AC087239.1	GERD	HC	Prox	Prolif Suprabasal	0.001	0.017	0.019	-0.002	0.594	1
LINC02193	GERD	HC	Prox	Prolif Suprabasal	0	0.017	0.019	-0.002	0.594	1
ZCWPW2	GERD	HC	Prox	Prolif Suprabasal	0.001	0.025	0.027	-0.002	0.594	1
CCDC88B	GERD	HC	Prox	Prolif Suprabasal	0.001	0.023	0.025	-0.002	0.595	1
AC008915.2	GERD	HC	Prox	Prolif Suprabasal	0.003	0.029	0.032	-0.003	0.595	1
ABCC1	GERD	HC	Prox	Prolif Suprabasal	0.009	0.134	0.144	-0.01	0.595	1
ZFY	GERD	HC	Prox	Prolif Suprabasal	-0.004	0.066	0.061	0.005	0.595	1
AC008443.5	GERD	HC	Prox	Prolif Suprabasal	0.002	0.027	0.03	-0.003	0.596	1
RPL8	GERD	HC	Prox	Prolif Suprabasal	-0.002	1	1	0	0.596	1
RAD51AP1	GERD	HC	Prox	Prolif Suprabasal	0.002	0.495	0.535	-0.04	0.597	1
XPO1	GERD	HC	Prox	Prolif Suprabasal	-0.008	0.763	0.805	-0.042	0.597	1
CKS2	GERD	HC	Prox	Prolif Suprabasal	-0.01	0.824	0.851	-0.027	0.597	1
GPBP1	GERD	HC	Prox	Prolif Suprabasal	-0.007	0.633	0.679	-0.046	0.598	1
AC073210.3	GERD	HC	Prox	Prolif Suprabasal	0.004	0.062	0.067	-0.005	0.598	1
THEM6	GERD	HC	Prox	Prolif Suprabasal	0.008	0.398	0.439	-0.041	0.599	1
SMARCE1	GERD	HC	Prox	Prolif Suprabasal	0.004	0.758	0.798	-0.04	0.6	1
RIT1	GERD	HC	Prox	Prolif Suprabasal	0.01	0.333	0.368	-0.035	0.601	1
TMEM150A	GERD	HC	Prox	Prolif Suprabasal	0.004	0.047	0.05	-0.003	0.602	1
NBPF11	GERD	HC	Prox	Prolif Suprabasal	0.001	0.028	0.031	-0.003	0.602	1
ADPRHL1	GERD	HC	Prox	Prolif Suprabasal	0.004	0.02	0.018	0.002	0.602	1
NCBP2AS2	GERD	HC	Prox	Prolif Suprabasal	0.001	0.609	0.661	-0.052	0.603	1
NUCB2	GERD	HC	Prox	Prolif Suprabasal	0.002	0.831	0.837	-0.006	0.604	1
ID4	GERD	HC	Prox	Prolif Suprabasal	0	0.486	0.516	-0.03	0.604	1
ELL3	GERD	HC	Prox	Prolif Suprabasal	0.009	0.115	0.125	-0.01	0.604	1
KCTD17	GERD	HC	Prox	Prolif Suprabasal	0.004	0.04	0.037	0.003	0.605	1
DCUN1D2	GERD	HC	Prox	Prolif Suprabasal	0.004	0.047	0.05	-0.003	0.605	1
FADS6	GERD	HC	Prox	Prolif Suprabasal	0.002	0.023	0.025	-0.002	0.605	1
AC025171.1	GERD	HC	Prox	Prolif Suprabasal	0.002	0.042	0.045	-0.003	0.605	1
MRPL40	GERD	HC	Prox	Prolif Suprabasal	-0.006	0.827	0.849	-0.022	0.606	1
DAAM1	GERD	HC	Prox	Prolif Suprabasal	0	0.59	0.646	-0.056	0.606	1
GIPC2	GERD	HC	Prox	Prolif Suprabasal	0.009	0.125	0.134	-0.009	0.607	1
AL109628.2	GERD	HC	Prox	Prolif Suprabasal	0.002	0.02	0.018	0.002	0.607	1
TMEM107	GERD	HC	Prox	Prolif Suprabasal	0.018	0.427	0.458	-0.031	0.607	1
AL590062.1	GERD	HC	Prox	Prolif Suprabasal	0.005	0.038	0.036	0.002	0.607	1
SS18L2	GERD	HC	Prox	Prolif Suprabasal	-0.002	0.614	0.665	-0.051	0.607	1
AVEN	GERD	HC	Prox	Prolif Suprabasal	0.006	0.43	0.474	-0.044	0.608	1
HGH1	GERD	HC	Prox	Prolif Suprabasal	0.012	0.19	0.207	-0.017	0.608	1
HOXC6	GERD	HC	Prox	Prolif Suprabasal	0.005	0.075	0.081	-0.006	0.608	1
FAM171A2	GERD	HC	Prox	Prolif Suprabasal	0.002	0.016	0.014	0.002	0.609	1
NRP2	GERD	HC	Prox	Prolif Suprabasal	0.009	0.062	0.06	0.002	0.61	1
HSPB8	GERD	HC	Prox	Prolif Suprabasal	0.006	0.068	0.073	-0.005	0.612	1
DANT2	GERD	HC	Prox	Prolif Suprabasal	0.003	0.029	0.031	-0.002	0.612	1
DET1	GERD	HC	Prox	Prolif Suprabasal	0.003	0.038	0.041	-0.003	0.612	1
PHACTR1	GERD	HC	Prox	Prolif Suprabasal	0.002	0.021	0.019	0.002	0.612	1
FASN	GERD	HC	Prox	Prolif Suprabasal	0.009	0.414	0.458	-0.044	0.613	1
TOX4	GERD	HC	Prox	Prolif Suprabasal	-0.003	0.567	0.617	-0.05	0.613	1
DKC1	GERD	HC	Prox	Prolif Suprabasal	0	0.748	0.79	-0.042	0.613	1
BCL2L12	GERD	HC	Prox	Prolif Suprabasal	0.015	0.527	0.573	-0.046	0.613	1
GABRP	GERD	HC	Prox	Prolif Suprabasal	0.002	0.048	0.051	-0.003	0.614	1
POLR3A	GERD	HC	Prox	Prolif Suprabasal	0.016	0.18	0.184	-0.004	0.615	1
AL009179.1	GERD	HC	Prox	Prolif Suprabasal	0.001	0.012	0.014	-0.002	0.616	1
PRRT3	GERD	HC	Prox	Prolif Suprabasal	0.001	0.041	0.044	-0.003	0.616	1
HAGHL	GERD	HC	Prox	Prolif Suprabasal	0.001	0.03	0.032	-0.002	0.616	1
NR4A1	GERD	HC	Prox	Prolif Suprabasal	0.012	0.493	0.501	-0.008	0.617	1
ATP6V1F	GERD	HC	Prox	Prolif Suprabasal	-0.003	0.974	0.971	0.003	0.618	1
NUDT4	GERD	HC	Prox	Prolif Suprabasal	0.006	0.374	0.407	-0.033	0.618	1
AL445231.1	GERD	HC	Prox	Prolif Suprabasal	0.002	0.018	0.02	-0.002	0.618	1
C16orf86	GERD	HC	Prox	Prolif Suprabasal	0.002	0.018	0.02	-0.002	0.618	1
MAZ	GERD	HC	Prox	Prolif Suprabasal	0.004	0.827	0.847	-0.02	0.618	1
EIF1B-AS1	GERD	HC	Prox	Prolif Suprabasal	0.003	0.034	0.037	-0.003	0.619	1
GNPDA2	GERD	HC	Prox	Prolif Suprabasal	0.011	0.16	0.173	-0.013	0.62	1
PRELID3B	GERD	HC	Prox	Prolif Suprabasal	-0.009	0.613	0.664	-0.051	0.62	1
TCEA2	GERD	HC	Prox	Prolif Suprabasal	0.014	0.175	0.178	-0.003	0.621	1
CIART	GERD	HC	Prox	Prolif Suprabasal	0.002	0.02	0.018	0.002	0.621	1
AL138966.2	GERD	HC	Prox	Prolif Suprabasal	0.002	0.025	0.023	0.002	0.621	1
ATF5	GERD	HC	Prox	Prolif Suprabasal	0.017	0.349	0.367	-0.018	0.621	1
NKAP	GERD	HC	Prox	Prolif Suprabasal	0.003	0.498	0.544	-0.046	0.622	1
SLC6A1	GERD	HC	Prox	Prolif Suprabasal	0.001	0.017	0.016	0.001	0.623	1
TSTA3	GERD	HC	Prox	Prolif Suprabasal	0.003	0.869	0.887	-0.018	0.623	1
ELOA	GERD	HC	Prox	Prolif Suprabasal	0.008	0.414	0.457	-0.043	0.623	1
ERF	GERD	HC	Prox	Prolif Suprabasal	0.007	0.239	0.258	-0.019	0.624	1
PER2	GERD	HC	Prox	Prolif Suprabasal	0.015	0.234	0.24	-0.006	0.624	1
SYNPO	GERD	HC	Prox	Prolif Suprabasal	0	0.016	0.018	-0.002	0.624	1
DLX3	GERD	HC	Prox	Prolif Suprabasal	0.005	0.045	0.042	0.003	0.624	1
GNAS	GERD	HC	Prox	Prolif Suprabasal	0.011	0.997	0.994	0.003	0.625	1
SHROOM1	GERD	HC	Prox	Prolif Suprabasal	0.001	0.041	0.044	-0.003	0.625	1
SLC39A8	GERD	HC	Prox	Prolif Suprabasal	-0.001	0.033	0.035	-0.002	0.625	1
AC008522.1	GERD	HC	Prox	Prolif Suprabasal	0.003	0.014	0.012	0.002	0.626	1
EIF3F	GERD	HC	Prox	Prolif Suprabasal	-0.002	0.981	0.979	0.002	0.626	1
ZC2HC1A	GERD	HC	Prox	Prolif Suprabasal	0.017	0.421	0.451	-0.03	0.627	1
DBNDD1	GERD	HC	Prox	Prolif Suprabasal	0.003	0.034	0.037	-0.003	0.628	1
ZNF630	GERD	HC	Prox	Prolif Suprabasal	0.001	0.016	0.018	-0.002	0.628	1
SERP1	GERD	HC	Prox	Prolif Suprabasal	-0.001	0.931	0.947	-0.016	0.628	1
TBCA	GERD	HC	Prox	Prolif Suprabasal	0.005	0.977	0.976	0.001	0.628	1
UPF3B	GERD	HC	Prox	Prolif Suprabasal	-0.001	0.588	0.645	-0.057	0.629	1
KDM4D	GERD	HC	Prox	Prolif Suprabasal	0.001	0.026	0.028	-0.002	0.629	1
MRTO4	GERD	HC	Prox	Prolif Suprabasal	-0.008	0.791	0.818	-0.027	0.629	1
CBR1	GERD	HC	Prox	Prolif Suprabasal	-0.004	0.981	0.984	-0.003	0.629	1
TCHP	GERD	HC	Prox	Prolif Suprabasal	0.017	0.42	0.453	-0.033	0.63	1
C16orf95	GERD	HC	Prox	Prolif Suprabasal	0.015	0.174	0.176	-0.002	0.631	1
PPP2R2B	GERD	HC	Prox	Prolif Suprabasal	0.003	0.016	0.015	0.001	0.631	1
NPM3	GERD	HC	Prox	Prolif Suprabasal	0.001	0.537	0.585	-0.048	0.633	1
CYSRT1	GERD	HC	Prox	Prolif Suprabasal	0.014	0.267	0.29	-0.023	0.633	1
SPIN2A	GERD	HC	Prox	Prolif Suprabasal	0.002	0.014	0.012	0.002	0.633	1
EPC1	GERD	HC	Prox	Prolif Suprabasal	0.007	0.446	0.49	-0.044	0.635	1
SLC9A7	GERD	HC	Prox	Prolif Suprabasal	0.002	0.026	0.028	-0.002	0.635	1
AS3MT	GERD	HC	Prox	Prolif Suprabasal	0.001	0.052	0.055	-0.003	0.635	1
AL590428.1	GERD	HC	Prox	Prolif Suprabasal	0.001	0.012	0.013	-0.001	0.635	1
ORC3	GERD	HC	Prox	Prolif Suprabasal	0.011	0.319	0.351	-0.032	0.635	1
CDC5L	GERD	HC	Prox	Prolif Suprabasal	-0.002	0.684	0.737	-0.053	0.636	1
AL355816.2	GERD	HC	Prox	Prolif Suprabasal	0.003	0.02	0.019	0.001	0.636	1
ARPC5	GERD	HC	Prox	Prolif Suprabasal	-0.004	0.977	0.976	0.001	0.637	1
MCUR1	GERD	HC	Prox	Prolif Suprabasal	0.004	0.728	0.766	-0.038	0.637	1
IMMT	GERD	HC	Prox	Prolif Suprabasal	-0.001	0.705	0.754	-0.049	0.637	1
POP5	GERD	HC	Prox	Prolif Suprabasal	0	0.684	0.721	-0.037	0.637	1
USP2	GERD	HC	Prox	Prolif Suprabasal	-0.001	0.011	0.013	-0.002	0.638	1
CEP57L1	GERD	HC	Prox	Prolif Suprabasal	0.017	0.263	0.275	-0.012	0.638	1
DCAF13	GERD	HC	Prox	Prolif Suprabasal	-0.008	0.703	0.743	-0.04	0.638	1
RAB21	GERD	HC	Prox	Prolif Suprabasal	0.003	0.511	0.56	-0.049	0.639	1
ZNF775	GERD	HC	Prox	Prolif Suprabasal	0.006	0.049	0.047	0.002	0.639	1
TAGLN2	GERD	HC	Prox	Prolif Suprabasal	-0.006	0.997	0.996	0.001	0.639	1
RRP36	GERD	HC	Prox	Prolif Suprabasal	0.007	0.612	0.664	-0.052	0.64	1
Z68871.1	GERD	HC	Prox	Prolif Suprabasal	0	0.011	0.013	-0.002	0.642	1
TTC1	GERD	HC	Prox	Prolif Suprabasal	0.004	0.722	0.767	-0.045	0.642	1
AC024075.1	GERD	HC	Prox	Prolif Suprabasal	0.001	0.018	0.019	-0.001	0.642	1
KLF3-AS1	GERD	HC	Prox	Prolif Suprabasal	0.002	0.025	0.028	-0.003	0.642	1
AC016876.1	GERD	HC	Prox	Prolif Suprabasal	0.011	0.115	0.114	0.001	0.643	1
MCTS1	GERD	HC	Prox	Prolif Suprabasal	0.001	0.799	0.835	-0.036	0.643	1
PIP4P2	GERD	HC	Prox	Prolif Suprabasal	0.002	0.05	0.054	-0.004	0.643	1
EEF1AKMT1	GERD	HC	Prox	Prolif Suprabasal	0.019	0.261	0.276	-0.015	0.644	1
CLSPN	GERD	HC	Prox	Prolif Suprabasal	0.02	0.386	0.401	-0.015	0.645	1
ACSS2	GERD	HC	Prox	Prolif Suprabasal	0.01	0.258	0.282	-0.024	0.645	1
AC239868.1	GERD	HC	Prox	Prolif Suprabasal	0.005	0.032	0.03	0.002	0.645	1
TMA16	GERD	HC	Prox	Prolif Suprabasal	0.001	0.544	0.59	-0.046	0.646	1
UBR7	GERD	HC	Prox	Prolif Suprabasal	0.01	0.282	0.308	-0.026	0.646	1
PRC1	GERD	HC	Prox	Prolif Suprabasal	-0.001	0.715	0.75	-0.035	0.646	1
NME3	GERD	HC	Prox	Prolif Suprabasal	0.011	0.627	0.668	-0.041	0.647	1
BEX3	GERD	HC	Prox	Prolif Suprabasal	0.001	0.796	0.822	-0.026	0.647	1
TNFRSF13C	GERD	HC	Prox	Prolif Suprabasal	0.001	0.014	0.015	-0.001	0.647	1
NFATC3	GERD	HC	Prox	Prolif Suprabasal	0.009	0.149	0.16	-0.011	0.648	1
AL009179.2	GERD	HC	Prox	Prolif Suprabasal	0.003	0.018	0.016	0.002	0.648	1
SLC7A6	GERD	HC	Prox	Prolif Suprabasal	0.003	0.049	0.052	-0.003	0.649	1
CCDC57	GERD	HC	Prox	Prolif Suprabasal	0.02	0.316	0.336	-0.02	0.649	1
NOL7	GERD	HC	Prox	Prolif Suprabasal	0.001	0.925	0.938	-0.013	0.649	1
SMC2	GERD	HC	Prox	Prolif Suprabasal	0.001	0.839	0.864	-0.025	0.649	1
C10orf143	GERD	HC	Prox	Prolif Suprabasal	0.003	0.077	0.082	-0.005	0.649	1
IL11RA	GERD	HC	Prox	Prolif Suprabasal	0.004	0.035	0.033	0.002	0.649	1
AL139220.2	GERD	HC	Prox	Prolif Suprabasal	0.004	0.018	0.016	0.002	0.65	1
MID2	GERD	HC	Prox	Prolif Suprabasal	0	0.021	0.023	-0.002	0.65	1
CAMKK1	GERD	HC	Prox	Prolif Suprabasal	0.006	0.059	0.064	-0.005	0.65	1
SUCLG2-AS1	GERD	HC	Prox	Prolif Suprabasal	0.003	0.036	0.034	0.002	0.65	1
HSBP1	GERD	HC	Prox	Prolif Suprabasal	-0.001	0.982	0.987	-0.005	0.65	1
MAP1LC3B	GERD	HC	Prox	Prolif Suprabasal	0.007	0.582	0.634	-0.052	0.65	1
AP003486.1	GERD	HC	Prox	Prolif Suprabasal	0.002	0.011	0.013	-0.002	0.651	1
AC068888.2	GERD	HC	Prox	Prolif Suprabasal	0.002	0.014	0.015	-0.001	0.653	1
B3GNT9	GERD	HC	Prox	Prolif Suprabasal	0	0.021	0.023	-0.002	0.653	1
NRP1	GERD	HC	Prox	Prolif Suprabasal	0.007	0.054	0.058	-0.004	0.653	1
KMT2B	GERD	HC	Prox	Prolif Suprabasal	0.022	0.26	0.275	-0.015	0.654	1
RAB31	GERD	HC	Prox	Prolif Suprabasal	0.006	0.096	0.102	-0.006	0.654	1
ELN	GERD	HC	Prox	Prolif Suprabasal	0.002	0.012	0.011	0.001	0.655	1
ENY2	GERD	HC	Prox	Prolif Suprabasal	0	0.933	0.939	-0.006	0.655	1
PCK1	GERD	HC	Prox	Prolif Suprabasal	0.002	0.023	0.022	0.001	0.656	1
CARD8-AS1	GERD	HC	Prox	Prolif Suprabasal	0.007	0.042	0.04	0.002	0.656	1
ACBD3-AS1	GERD	HC	Prox	Prolif Suprabasal	0.004	0.022	0.021	0.001	0.657	1
PPP1R35	GERD	HC	Prox	Prolif Suprabasal	0.01	0.574	0.628	-0.054	0.658	1
AL359258.2	GERD	HC	Prox	Prolif Suprabasal	0.002	0.014	0.015	-0.001	0.658	1
SCNN1G	GERD	HC	Prox	Prolif Suprabasal	0.002	0.015	0.017	-0.002	0.658	1
ARHGAP30	GERD	HC	Prox	Prolif Suprabasal	0.006	0.048	0.052	-0.004	0.659	1
U47924.2	GERD	HC	Prox	Prolif Suprabasal	0.005	0.025	0.024	0.001	0.659	1
CAPN6	GERD	HC	Prox	Prolif Suprabasal	0.002	0.014	0.012	0.002	0.659	1
SNRPB	GERD	HC	Prox	Prolif Suprabasal	-0.006	0.989	0.992	-0.003	0.66	1
SPATA7	GERD	HC	Prox	Prolif Suprabasal	0.007	0.078	0.084	-0.006	0.66	1
MRPS18B	GERD	HC	Prox	Prolif Suprabasal	0.003	0.77	0.812	-0.042	0.66	1
NDUFA6-DT	GERD	HC	Prox	Prolif Suprabasal	0.008	0.039	0.042	-0.003	0.661	1
U2AF1L5	GERD	HC	Prox	Prolif Suprabasal	0	0.024	0.026	-0.002	0.661	1
RRM2	GERD	HC	Prox	Prolif Suprabasal	-0.002	0.657	0.686	-0.029	0.661	1
ARMCX5	GERD	HC	Prox	Prolif Suprabasal	0.008	0.098	0.105	-0.007	0.662	1
ZNF135	GERD	HC	Prox	Prolif Suprabasal	0.002	0.019	0.018	0.001	0.662	1
CWC22	GERD	HC	Prox	Prolif Suprabasal	0.016	0.401	0.429	-0.028	0.662	1
ARL4D	GERD	HC	Prox	Prolif Suprabasal	0.007	0.488	0.53	-0.042	0.662	1
CYP4F22	GERD	HC	Prox	Prolif Suprabasal	0.002	0.017	0.015	0.002	0.663	1
NMI	GERD	HC	Prox	Prolif Suprabasal	0.001	0.504	0.554	-0.05	0.663	1
S1PR3	GERD	HC	Prox	Prolif Suprabasal	0.004	0.041	0.039	0.002	0.663	1
LUZP2	GERD	HC	Prox	Prolif Suprabasal	0.003	0.035	0.033	0.002	0.663	1
KLK12	GERD	HC	Prox	Prolif Suprabasal	0.009	0.098	0.105	-0.007	0.664	1
ACYP1	GERD	HC	Prox	Prolif Suprabasal	0.005	0.508	0.56	-0.052	0.665	1
AC012645.1	GERD	HC	Prox	Prolif Suprabasal	0.001	0.025	0.023	0.002	0.665	1
LY6E-DT	GERD	HC	Prox	Prolif Suprabasal	0.003	0.022	0.021	0.001	0.665	1
UNG	GERD	HC	Prox	Prolif Suprabasal	-0.007	0.459	0.473	-0.014	0.665	1
SDC3	GERD	HC	Prox	Prolif Suprabasal	0.003	0.025	0.028	-0.003	0.666	1
POP1	GERD	HC	Prox	Prolif Suprabasal	0.009	0.185	0.198	-0.013	0.666	1
NACA	GERD	HC	Prox	Prolif Suprabasal	0	1	1	0	0.666	1
SMAD7	GERD	HC	Prox	Prolif Suprabasal	0.014	0.112	0.112	0	0.666	1
GM2A	GERD	HC	Prox	Prolif Suprabasal	0.018	0.459	0.493	-0.034	0.667	1
TBC1D9	GERD	HC	Prox	Prolif Suprabasal	0.004	0.037	0.04	-0.003	0.668	1
NOCT	GERD	HC	Prox	Prolif Suprabasal	0.007	0.036	0.035	0.001	0.668	1
ZNF433-AS1	GERD	HC	Prox	Prolif Suprabasal	0.009	0.129	0.139	-0.01	0.669	1
AL627171.1	GERD	HC	Prox	Prolif Suprabasal	0.01	0.13	0.129	0.001	0.669	1
SPATA1	GERD	HC	Prox	Prolif Suprabasal	0.001	0.017	0.019	-0.002	0.669	1
PXN-AS1	GERD	HC	Prox	Prolif Suprabasal	0.017	0.213	0.221	-0.008	0.669	1
LGI3	GERD	HC	Prox	Prolif Suprabasal	0.001	0.03	0.032	-0.002	0.669	1
MORC4	GERD	HC	Prox	Prolif Suprabasal	0.006	0.486	0.53	-0.044	0.671	1
ETV5	GERD	HC	Prox	Prolif Suprabasal	0.001	0.015	0.014	0.001	0.671	1
AC018553.1	GERD	HC	Prox	Prolif Suprabasal	0.003	0.027	0.025	0.002	0.671	1
PRCC	GERD	HC	Prox	Prolif Suprabasal	0.017	0.389	0.421	-0.032	0.671	1
MNX1	GERD	HC	Prox	Prolif Suprabasal	0.003	0.023	0.025	-0.002	0.672	1
AL137802.2	GERD	HC	Prox	Prolif Suprabasal	0	0.011	0.012	-0.001	0.672	1
SLC29A3	GERD	HC	Prox	Prolif Suprabasal	0	0.011	0.012	-0.001	0.673	1
AF129075.2	GERD	HC	Prox	Prolif Suprabasal	0	0.022	0.024	-0.002	0.673	1
LNP1	GERD	HC	Prox	Prolif Suprabasal	0.003	0.018	0.017	0.001	0.674	1
TUBA4A	GERD	HC	Prox	Prolif Suprabasal	-0.002	0.849	0.877	-0.028	0.675	1
CHMP2B	GERD	HC	Prox	Prolif Suprabasal	0.006	0.665	0.696	-0.031	0.675	1
CCSAP	GERD	HC	Prox	Prolif Suprabasal	0.008	0.18	0.193	-0.013	0.675	1
AF131215.6	GERD	HC	Prox	Prolif Suprabasal	0.003	0.038	0.04	-0.002	0.677	1
OASL	GERD	HC	Prox	Prolif Suprabasal	0.001	0.013	0.014	-0.001	0.677	1
CBX1	GERD	HC	Prox	Prolif Suprabasal	0.003	0.547	0.593	-0.046	0.677	1
AC234917.3	GERD	HC	Prox	Prolif Suprabasal	0.002	0.028	0.026	0.002	0.679	1
AC009404.1	GERD	HC	Prox	Prolif Suprabasal	0	0.013	0.014	-0.001	0.68	1
CCND2	GERD	HC	Prox	Prolif Suprabasal	0.018	0.16	0.162	-0.002	0.68	1
SYCE3	GERD	HC	Prox	Prolif Suprabasal	0.003	0.013	0.012	0.001	0.68	1
TUBB3	GERD	HC	Prox	Prolif Suprabasal	0	0.028	0.03	-0.002	0.68	1
TRABD	GERD	HC	Prox	Prolif Suprabasal	0.002	0.514	0.567	-0.053	0.681	1
SLC22A17	GERD	HC	Prox	Prolif Suprabasal	0.002	0.014	0.013	0.001	0.681	1
CD200R1	GERD	HC	Prox	Prolif Suprabasal	0.004	0.041	0.044	-0.003	0.683	1
ISYNA1	GERD	HC	Prox	Prolif Suprabasal	0.006	0.047	0.05	-0.003	0.683	1
ARHGAP18	GERD	HC	Prox	Prolif Suprabasal	0.016	0.244	0.254	-0.01	0.684	1
SFSWAP	GERD	HC	Prox	Prolif Suprabasal	0.005	0.482	0.536	-0.054	0.684	1
RAD50	GERD	HC	Prox	Prolif Suprabasal	-0.007	0.737	0.78	-0.043	0.684	1
PJA2	GERD	HC	Prox	Prolif Suprabasal	0.015	0.47	0.505	-0.035	0.685	1
AURKA	GERD	HC	Prox	Prolif Suprabasal	0.019	0.413	0.442	-0.029	0.685	1
SKIL	GERD	HC	Prox	Prolif Suprabasal	0.01	0.155	0.165	-0.01	0.685	1
ZSWIM3	GERD	HC	Prox	Prolif Suprabasal	0.003	0.021	0.023	-0.002	0.685	1
EEF1D	GERD	HC	Prox	Prolif Suprabasal	-0.002	0.999	0.998	0.001	0.686	1
MIAT	GERD	HC	Prox	Prolif Suprabasal	0.002	0.011	0.012	-0.001	0.686	1
IFT74	GERD	HC	Prox	Prolif Suprabasal	0.02	0.385	0.415	-0.03	0.686	1
MESP1	GERD	HC	Prox	Prolif Suprabasal	0.013	0.1	0.1	0	0.686	1
SSRP1	GERD	HC	Prox	Prolif Suprabasal	-0.009	0.777	0.815	-0.038	0.686	1
AL606834.2	GERD	HC	Prox	Prolif Suprabasal	0	0.012	0.014	-0.002	0.687	1
AC005076.1	GERD	HC	Prox	Prolif Suprabasal	0.005	0.044	0.047	-0.003	0.688	1
EPOP	GERD	HC	Prox	Prolif Suprabasal	0.005	0.039	0.037	0.002	0.689	1
FAAP20	GERD	HC	Prox	Prolif Suprabasal	0.005	0.654	0.694	-0.04	0.691	1
STMN3	GERD	HC	Prox	Prolif Suprabasal	0.004	0.034	0.033	0.001	0.692	1
ZNF143	GERD	HC	Prox	Prolif Suprabasal	0.016	0.241	0.264	-0.023	0.693	1
BAIAP3	GERD	HC	Prox	Prolif Suprabasal	0.005	0.02	0.019	0.001	0.694	1
SLC25A5-AS1	GERD	HC	Prox	Prolif Suprabasal	0.001	0.013	0.012	0.001	0.694	1
PLEKHO1	GERD	HC	Prox	Prolif Suprabasal	0.004	0.029	0.027	0.002	0.695	1
LGALSL	GERD	HC	Prox	Prolif Suprabasal	0.011	0.296	0.318	-0.022	0.696	1
TAF9	GERD	HC	Prox	Prolif Suprabasal	-0.002	0.677	0.714	-0.037	0.696	1
MRPS15	GERD	HC	Prox	Prolif Suprabasal	-0.005	0.922	0.941	-0.019	0.696	1
KLF16	GERD	HC	Prox	Prolif Suprabasal	0.014	0.203	0.22	-0.017	0.696	1
PRICKLE4	GERD	HC	Prox	Prolif Suprabasal	0.001	0.012	0.014	-0.002	0.698	1
C10orf95	GERD	HC	Prox	Prolif Suprabasal	0.004	0.049	0.047	0.002	0.698	1
MORF4L1	GERD	HC	Prox	Prolif Suprabasal	0.001	0.907	0.917	-0.01	0.698	1
AC131009.3	GERD	HC	Prox	Prolif Suprabasal	-0.001	0.02	0.021	-0.001	0.698	1
DPH6	GERD	HC	Prox	Prolif Suprabasal	0.017	0.308	0.343	-0.035	0.699	1
PROCA1	GERD	HC	Prox	Prolif Suprabasal	0.001	0.026	0.028	-0.002	0.699	1
APOM	GERD	HC	Prox	Prolif Suprabasal	0.01	0.137	0.137	0	0.699	1
RBM17	GERD	HC	Prox	Prolif Suprabasal	0	0.791	0.82	-0.029	0.7	1
DTX3	GERD	HC	Prox	Prolif Suprabasal	0.002	0.012	0.014	-0.002	0.7	1
PFDN4	GERD	HC	Prox	Prolif Suprabasal	0	0.633	0.676	-0.043	0.7	1
S100P	GERD	HC	Prox	Prolif Suprabasal	0.015	0.185	0.19	-0.005	0.701	1
WTAP	GERD	HC	Prox	Prolif Suprabasal	0.003	0.667	0.711	-0.044	0.701	1
PITPNC1	GERD	HC	Prox	Prolif Suprabasal	0.011	0.088	0.088	0	0.701	1
KLHL3	GERD	HC	Prox	Prolif Suprabasal	0.003	0.024	0.023	0.001	0.701	1
PRPF4	GERD	HC	Prox	Prolif Suprabasal	0.008	0.435	0.474	-0.039	0.702	1
DKK3	GERD	HC	Prox	Prolif Suprabasal	0.01	0.055	0.059	-0.004	0.702	1
SNX8	GERD	HC	Prox	Prolif Suprabasal	0.015	0.137	0.14	-0.003	0.702	1
RGS10	GERD	HC	Prox	Prolif Suprabasal	0.007	0.589	0.623	-0.034	0.703	1
KLHDC9	GERD	HC	Prox	Prolif Suprabasal	0.002	0.031	0.033	-0.002	0.704	1
BISPR	GERD	HC	Prox	Prolif Suprabasal	0.003	0.023	0.022	0.001	0.704	1
AC106897.1	GERD	HC	Prox	Prolif Suprabasal	0.003	0.013	0.012	0.001	0.704	1
VAMP8	GERD	HC	Prox	Prolif Suprabasal	-0.01	0.966	0.978	-0.012	0.706	1
GPR160	GERD	HC	Prox	Prolif Suprabasal	0.002	0.019	0.017	0.002	0.707	1
AP001527.2	GERD	HC	Prox	Prolif Suprabasal	0.003	0.016	0.015	0.001	0.708	1
AKAP6	GERD	HC	Prox	Prolif Suprabasal	0.001	0.014	0.016	-0.002	0.708	1
RAD51C	GERD	HC	Prox	Prolif Suprabasal	0.006	0.495	0.545	-0.05	0.708	1
RTL8A	GERD	HC	Prox	Prolif Suprabasal	0.003	0.69	0.732	-0.042	0.709	1
TSACC	GERD	HC	Prox	Prolif Suprabasal	0.001	0.017	0.016	0.001	0.709	1
AL138724.1	GERD	HC	Prox	Prolif Suprabasal	0.005	0.041	0.04	0.001	0.71	1
TIPRL	GERD	HC	Prox	Prolif Suprabasal	0.001	0.764	0.796	-0.032	0.711	1
LRRC47	GERD	HC	Prox	Prolif Suprabasal	0.004	0.432	0.471	-0.039	0.712	1
MIS18BP1	GERD	HC	Prox	Prolif Suprabasal	0.01	0.693	0.73	-0.037	0.712	1
AIFM3	GERD	HC	Prox	Prolif Suprabasal	0.006	0.039	0.037	0.002	0.713	1
DNAJB5	GERD	HC	Prox	Prolif Suprabasal	0.002	0.016	0.018	-0.002	0.713	1
HIST1H2AC	GERD	HC	Prox	Prolif Suprabasal	0.011	0.325	0.351	-0.026	0.716	1
ZNF805	GERD	HC	Prox	Prolif Suprabasal	0.004	0.071	0.075	-0.004	0.716	1
RILPL1	GERD	HC	Prox	Prolif Suprabasal	0.007	0.067	0.072	-0.005	0.716	1
GTF3C6	GERD	HC	Prox	Prolif Suprabasal	-0.001	0.858	0.876	-0.018	0.717	1
AC012360.3	GERD	HC	Prox	Prolif Suprabasal	0.008	0.072	0.077	-0.005	0.717	1
AC009171.2	GERD	HC	Prox	Prolif Suprabasal	0.001	0.016	0.017	-0.001	0.717	1
STIM2-AS1	GERD	HC	Prox	Prolif Suprabasal	0.003	0.018	0.016	0.002	0.718	1
SCO2	GERD	HC	Prox	Prolif Suprabasal	0.003	0.685	0.729	-0.044	0.718	1
URB1-AS1	GERD	HC	Prox	Prolif Suprabasal	0.006	0.127	0.134	-0.007	0.719	1
AL138963.4	GERD	HC	Prox	Prolif Suprabasal	0.001	0.019	0.018	0.001	0.719	1
RNF19A	GERD	HC	Prox	Prolif Suprabasal	0.023	0.274	0.29	-0.016	0.72	1
VMO1	GERD	HC	Prox	Prolif Suprabasal	0.001	0.021	0.023	-0.002	0.72	1
AP005329.1	GERD	HC	Prox	Prolif Suprabasal	0.002	0.02	0.019	0.001	0.721	1
AL358472.2	GERD	HC	Prox	Prolif Suprabasal	-0.001	0.017	0.019	-0.002	0.721	1
LMTK3	GERD	HC	Prox	Prolif Suprabasal	0.006	0.066	0.07	-0.004	0.721	1
INTS6-AS1	GERD	HC	Prox	Prolif Suprabasal	0.003	0.056	0.059	-0.003	0.723	1
ABHD4	GERD	HC	Prox	Prolif Suprabasal	0.012	0.106	0.106	0	0.724	1
IL1A	GERD	HC	Prox	Prolif Suprabasal	0.004	0.025	0.024	0.001	0.725	1
KHSRP	GERD	HC	Prox	Prolif Suprabasal	0.014	0.563	0.607	-0.044	0.725	1
AC107068.1	GERD	HC	Prox	Prolif Suprabasal	0.003	0.023	0.025	-0.002	0.725	1
NEFM	GERD	HC	Prox	Prolif Suprabasal	0.006	0.069	0.072	-0.003	0.725	1
HIST1H3J	GERD	HC	Prox	Prolif Suprabasal	0.006	0.049	0.047	0.002	0.725	1
AC108136.1	GERD	HC	Prox	Prolif Suprabasal	0.001	0.014	0.015	-0.001	0.726	1
BCAP29	GERD	HC	Prox	Prolif Suprabasal	-0.003	0.567	0.617	-0.05	0.726	1
AC106795.2	GERD	HC	Prox	Prolif Suprabasal	0.004	0.043	0.045	-0.002	0.726	1
IKZF4	GERD	HC	Prox	Prolif Suprabasal	0.002	0.052	0.055	-0.003	0.726	1
AC008397.1	GERD	HC	Prox	Prolif Suprabasal	0.013	0.197	0.212	-0.015	0.727	1
ATXN3	GERD	HC	Prox	Prolif Suprabasal	0.012	0.393	0.431	-0.038	0.727	1
ANKRD65	GERD	HC	Prox	Prolif Suprabasal	0.013	0.227	0.248	-0.021	0.727	1
BRD8	GERD	HC	Prox	Prolif Suprabasal	0.008	0.407	0.446	-0.039	0.728	1
AL034417.3	GERD	HC	Prox	Prolif Suprabasal	0.002	0.018	0.019	-0.001	0.729	1
CU633906.5	GERD	HC	Prox	Prolif Suprabasal	0.002	0.019	0.021	-0.002	0.729	1
EIF2AK3-DT	GERD	HC	Prox	Prolif Suprabasal	0.001	0.012	0.013	-0.001	0.729	1
GOSR1	GERD	HC	Prox	Prolif Suprabasal	0.001	0.54	0.589	-0.049	0.73	1
CARD16	GERD	HC	Prox	Prolif Suprabasal	0.02	0.257	0.271	-0.014	0.73	1
LPCAT1	GERD	HC	Prox	Prolif Suprabasal	0.003	0.021	0.019	0.002	0.73	1
AKT2	GERD	HC	Prox	Prolif Suprabasal	0.012	0.366	0.399	-0.033	0.731	1
IZUMO4	GERD	HC	Prox	Prolif Suprabasal	0.003	0.051	0.054	-0.003	0.731	1
ST3GAL4	GERD	HC	Prox	Prolif Suprabasal	0	0.014	0.015	-0.001	0.732	1
RAB43	GERD	HC	Prox	Prolif Suprabasal	0.004	0.027	0.029	-0.002	0.732	1
ACTR3B	GERD	HC	Prox	Prolif Suprabasal	0.004	0.04	0.042	-0.002	0.732	1
DECR2	GERD	HC	Prox	Prolif Suprabasal	0.009	0.18	0.192	-0.012	0.732	1
HEY2	GERD	HC	Prox	Prolif Suprabasal	0	0.04	0.042	-0.002	0.733	1
ARL5A	GERD	HC	Prox	Prolif Suprabasal	-0.008	0.721	0.757	-0.036	0.733	1
TMEM238L	GERD	HC	Prox	Prolif Suprabasal	0.002	0.026	0.025	0.001	0.733	1
G3BP1	GERD	HC	Prox	Prolif Suprabasal	-0.008	0.834	0.879	-0.045	0.733	1
MSRB1	GERD	HC	Prox	Prolif Suprabasal	0.021	0.274	0.292	-0.018	0.734	1
TAF1A-AS1	GERD	HC	Prox	Prolif Suprabasal	0.002	0.023	0.025	-0.002	0.734	1
AC009831.1	GERD	HC	Prox	Prolif Suprabasal	0.004	0.02	0.021	-0.001	0.734	1
GUCY2D	GERD	HC	Prox	Prolif Suprabasal	0.003	0.025	0.024	0.001	0.734	1
PQBP1	GERD	HC	Prox	Prolif Suprabasal	-0.003	0.663	0.707	-0.044	0.735	1
FAM234B	GERD	HC	Prox	Prolif Suprabasal	0.003	0.025	0.027	-0.002	0.735	1
MYL9	GERD	HC	Prox	Prolif Suprabasal	0.003	0.012	0.011	0.001	0.735	1
AL109627.1	GERD	HC	Prox	Prolif Suprabasal	0.002	0.012	0.013	-0.001	0.737	1
PPP2R2A	GERD	HC	Prox	Prolif Suprabasal	0.003	0.733	0.77	-0.037	0.737	1
CXCL8	GERD	HC	Prox	Prolif Suprabasal	0.002	0.025	0.026	-0.001	0.737	1
ADARB1	GERD	HC	Prox	Prolif Suprabasal	0.001	0.021	0.022	-0.001	0.737	1
ZNF217	GERD	HC	Prox	Prolif Suprabasal	0.01	0.293	0.318	-0.025	0.737	1
AL031848.2	GERD	HC	Prox	Prolif Suprabasal	0.003	0.018	0.019	-0.001	0.738	1
ATAD2	GERD	HC	Prox	Prolif Suprabasal	0.003	0.609	0.646	-0.037	0.739	1
METRNL	GERD	HC	Prox	Prolif Suprabasal	0.011	0.357	0.387	-0.03	0.739	1
CGREF1	GERD	HC	Prox	Prolif Suprabasal	0.015	0.134	0.137	-0.003	0.74	1
CD69	GERD	HC	Prox	Prolif Suprabasal	0.002	0.012	0.011	0.001	0.74	1
SC5D	GERD	HC	Prox	Prolif Suprabasal	0.009	0.421	0.465	-0.044	0.741	1
AL121899.1	GERD	HC	Prox	Prolif Suprabasal	0.002	0.031	0.029	0.002	0.741	1
AL683813.1	GERD	HC	Prox	Prolif Suprabasal	0.005	0.036	0.035	0.001	0.742	1
ENTPD2	GERD	HC	Prox	Prolif Suprabasal	0.002	0.042	0.044	-0.002	0.742	1
TOMM40	GERD	HC	Prox	Prolif Suprabasal	-0.005	0.889	0.91	-0.021	0.742	1
NEAT1	GERD	HC	Prox	Prolif Suprabasal	0.008	0.978	0.97	0.008	0.743	1
ARF4-AS1	GERD	HC	Prox	Prolif Suprabasal	0.005	0.034	0.037	-0.003	0.743	1
CAPZA2	GERD	HC	Prox	Prolif Suprabasal	-0.006	0.663	0.705	-0.042	0.744	1
AC005253.1	GERD	HC	Prox	Prolif Suprabasal	0.001	0.015	0.016	-0.001	0.744	1
OSBPL11	GERD	HC	Prox	Prolif Suprabasal	0.018	0.288	0.318	-0.03	0.745	1
AL121839.2	GERD	HC	Prox	Prolif Suprabasal	0.002	0.064	0.067	-0.003	0.746	1
CFAP46	GERD	HC	Prox	Prolif Suprabasal	0.003	0.018	0.019	-0.001	0.747	1
PAFAH1B1	GERD	HC	Prox	Prolif Suprabasal	-0.003	0.685	0.726	-0.041	0.747	1
AC110769.2	GERD	HC	Prox	Prolif Suprabasal	0.008	0.063	0.062	0.001	0.748	1
AC007878.1	GERD	HC	Prox	Prolif Suprabasal	0	0.013	0.014	-0.001	0.748	1
SCN1A-AS1	GERD	HC	Prox	Prolif Suprabasal	0.004	0.021	0.023	-0.002	0.748	1
SNHG32	GERD	HC	Prox	Prolif Suprabasal	0.015	0.461	0.499	-0.038	0.749	1
REM2	GERD	HC	Prox	Prolif Suprabasal	0.002	0.011	0.012	-0.001	0.749	1
KDM1A	GERD	HC	Prox	Prolif Suprabasal	0.008	0.485	0.531	-0.046	0.749	1
TMEM40	GERD	HC	Prox	Prolif Suprabasal	-0.003	0.717	0.754	-0.037	0.749	1
C12orf76	GERD	HC	Prox	Prolif Suprabasal	0.013	0.175	0.187	-0.012	0.749	1
RALY-AS1	GERD	HC	Prox	Prolif Suprabasal	0.006	0.086	0.091	-0.005	0.749	1
SENP3	GERD	HC	Prox	Prolif Suprabasal	0.008	0.076	0.081	-0.005	0.75	1
FNDC4	GERD	HC	Prox	Prolif Suprabasal	0.003	0.017	0.016	0.001	0.752	1
GTPBP4	GERD	HC	Prox	Prolif Suprabasal	-0.002	0.597	0.65	-0.053	0.753	1
AL451042.2	GERD	HC	Prox	Prolif Suprabasal	0	0.012	0.011	0.001	0.753	1
SNHG3	GERD	HC	Prox	Prolif Suprabasal	0.003	0.619	0.646	-0.027	0.753	1
TAGLN	GERD	HC	Prox	Prolif Suprabasal	0.001	0.011	0.012	-0.001	0.753	1
STAM-AS1	GERD	HC	Prox	Prolif Suprabasal	0.003	0.025	0.026	-0.001	0.754	1
TNS2	GERD	HC	Prox	Prolif Suprabasal	0.001	0.015	0.016	-0.001	0.754	1
PER1	GERD	HC	Prox	Prolif Suprabasal	0.007	0.078	0.077	0.001	0.755	1
SMC3	GERD	HC	Prox	Prolif Suprabasal	0	0.839	0.854	-0.015	0.756	1
R3HCC1L	GERD	HC	Prox	Prolif Suprabasal	0.012	0.167	0.179	-0.012	0.756	1
EMD	GERD	HC	Prox	Prolif Suprabasal	0.004	0.55	0.61	-0.06	0.756	1
PPME1	GERD	HC	Prox	Prolif Suprabasal	0.01	0.407	0.43	-0.023	0.757	1
AGTRAP	GERD	HC	Prox	Prolif Suprabasal	0.003	0.63	0.695	-0.065	0.758	1
HSPA4L	GERD	HC	Prox	Prolif Suprabasal	0.011	0.468	0.499	-0.031	0.759	1
AC016831.1	GERD	HC	Prox	Prolif Suprabasal	0	0.027	0.029	-0.002	0.759	1
ITGB7	GERD	HC	Prox	Prolif Suprabasal	0.001	0.013	0.014	-0.001	0.759	1
MED19	GERD	HC	Prox	Prolif Suprabasal	0.014	0.465	0.502	-0.037	0.759	1
MOK	GERD	HC	Prox	Prolif Suprabasal	0.008	0.094	0.1	-0.006	0.759	1
SERPINA11	GERD	HC	Prox	Prolif Suprabasal	0.002	0.031	0.033	-0.002	0.76	1
AC012063.1	GERD	HC	Prox	Prolif Suprabasal	0.001	0.019	0.02	-0.001	0.76	1
SLIRP	GERD	HC	Prox	Prolif Suprabasal	0.035	0.98	0.945	0.035	0.76	1
QSER1	GERD	HC	Prox	Prolif Suprabasal	0.004	0.487	0.53	-0.043	0.761	1
ZC2HC1C	GERD	HC	Prox	Prolif Suprabasal	0.002	0.026	0.027	-0.001	0.761	1
ZNF19	GERD	HC	Prox	Prolif Suprabasal	0.002	0.017	0.018	-0.001	0.761	1
RNASE7	GERD	HC	Prox	Prolif Suprabasal	0.004	0.05	0.053	-0.003	0.761	1
CDR2L	GERD	HC	Prox	Prolif Suprabasal	0.006	0.046	0.045	0.001	0.762	1
ZNF488	GERD	HC	Prox	Prolif Suprabasal	0.003	0.024	0.026	-0.002	0.763	1
GSDMB	GERD	HC	Prox	Prolif Suprabasal	0	0.011	0.012	-0.001	0.763	1
DICER1-AS1	GERD	HC	Prox	Prolif Suprabasal	0.003	0.031	0.03	0.001	0.763	1
AC093462.1	GERD	HC	Prox	Prolif Suprabasal	0.002	0.033	0.035	-0.002	0.764	1
C15orf61	GERD	HC	Prox	Prolif Suprabasal	0.013	0.505	0.549	-0.044	0.764	1
CST6	GERD	HC	Prox	Prolif Suprabasal	0.008	0.04	0.039	0.001	0.764	1
AC084809.1	GERD	HC	Prox	Prolif Suprabasal	0.002	0.031	0.033	-0.002	0.764	1
KDELR3	GERD	HC	Prox	Prolif Suprabasal	0.003	0.059	0.058	0.001	0.764	1
NUDT8	GERD	HC	Prox	Prolif Suprabasal	-0.002	0.9	0.919	-0.019	0.765	1
AC137932.3	GERD	HC	Prox	Prolif Suprabasal	0.002	0.024	0.025	-0.001	0.766	1
TAFA2	GERD	HC	Prox	Prolif Suprabasal	0.003	0.015	0.016	-0.001	0.766	1
CALML4	GERD	HC	Prox	Prolif Suprabasal	0.012	0.099	0.1	-0.001	0.767	1
FBXO16	GERD	HC	Prox	Prolif Suprabasal	0.002	0.024	0.023	0.001	0.767	1
IQCA1	GERD	HC	Prox	Prolif Suprabasal	0.001	0.022	0.023	-0.001	0.769	1
AC092171.5	GERD	HC	Prox	Prolif Suprabasal	0.001	0.011	0.012	-0.001	0.769	1
UFC1	GERD	HC	Prox	Prolif Suprabasal	-0.005	0.878	0.895	-0.017	0.77	1
AL354740.1	GERD	HC	Prox	Prolif Suprabasal	0.002	0.056	0.059	-0.003	0.77	1
TMPRSS2	GERD	HC	Prox	Prolif Suprabasal	0	0.02	0.019	0.001	0.77	1
MAFG	GERD	HC	Prox	Prolif Suprabasal	0.016	0.384	0.427	-0.043	0.77	1
SERF1A	GERD	HC	Prox	Prolif Suprabasal	0.002	0.015	0.016	-0.001	0.771	1
BEND7	GERD	HC	Prox	Prolif Suprabasal	0.005	0.028	0.027	0.001	0.771	1
FAM136A	GERD	HC	Prox	Prolif Suprabasal	-0.002	0.735	0.787	-0.052	0.771	1
TEFM	GERD	HC	Prox	Prolif Suprabasal	0.015	0.283	0.31	-0.027	0.772	1
NUFIP1	GERD	HC	Prox	Prolif Suprabasal	0.014	0.308	0.337	-0.029	0.772	1
LYRM4	GERD	HC	Prox	Prolif Suprabasal	0.009	0.486	0.542	-0.056	0.772	1
RAB11FIP3	GERD	HC	Prox	Prolif Suprabasal	0.003	0.029	0.031	-0.002	0.773	1
LINC00921	GERD	HC	Prox	Prolif Suprabasal	0.002	0.016	0.015	0.001	0.774	1
MCM4	GERD	HC	Prox	Prolif Suprabasal	-0.004	0.616	0.651	-0.035	0.774	1
C11orf95	GERD	HC	Prox	Prolif Suprabasal	0.001	0.013	0.014	-0.001	0.775	1
SLC19A1	GERD	HC	Prox	Prolif Suprabasal	0.004	0.041	0.043	-0.002	0.776	1
MBD4	GERD	HC	Prox	Prolif Suprabasal	0.005	0.524	0.576	-0.052	0.776	1
AL078587.2	GERD	HC	Prox	Prolif Suprabasal	0	0.015	0.016	-0.001	0.778	1
SMKR1	GERD	HC	Prox	Prolif Suprabasal	0.003	0.033	0.034	-0.001	0.779	1
CBWD5	GERD	HC	Prox	Prolif Suprabasal	0.013	0.196	0.212	-0.016	0.779	1
AL020997.2	GERD	HC	Prox	Prolif Suprabasal	0.005	0.022	0.021	0.001	0.779	1
PHLDA3	GERD	HC	Prox	Prolif Suprabasal	0.009	0.671	0.729	-0.058	0.779	1
FAM207A	GERD	HC	Prox	Prolif Suprabasal	0.007	0.554	0.596	-0.042	0.779	1
TMEM231	GERD	HC	Prox	Prolif Suprabasal	0.002	0.024	0.025	-0.001	0.78	1
PTPN18	GERD	HC	Prox	Prolif Suprabasal	0.017	0.273	0.29	-0.017	0.781	1
TRBC2	GERD	HC	Prox	Prolif Suprabasal	0.001	0.011	0.012	-0.001	0.782	1
NOTCH4	GERD	HC	Prox	Prolif Suprabasal	0.004	0.017	0.016	0.001	0.782	1
NR3C2	GERD	HC	Prox	Prolif Suprabasal	0	0.018	0.019	-0.001	0.783	1
YME1L1	GERD	HC	Prox	Prolif Suprabasal	0	0.735	0.773	-0.038	0.783	1
RAB5IF	GERD	HC	Prox	Prolif Suprabasal	-0.015	0.944	0.969	-0.025	0.783	1
SLC25A22	GERD	HC	Prox	Prolif Suprabasal	0.012	0.119	0.126	-0.007	0.784	1
APBB3	GERD	HC	Prox	Prolif Suprabasal	0.003	0.026	0.027	-0.001	0.784	1
KCTD21-AS1	GERD	HC	Prox	Prolif Suprabasal	0.001	0.022	0.023	-0.001	0.785	1
CAGE1	GERD	HC	Prox	Prolif Suprabasal	0.001	0.011	0.012	-0.001	0.787	1
LY6G6D	GERD	HC	Prox	Prolif Suprabasal	0.003	0.029	0.031	-0.002	0.787	1
POLR3D	GERD	HC	Prox	Prolif Suprabasal	0.015	0.28	0.306	-0.026	0.787	1
CADPS2	GERD	HC	Prox	Prolif Suprabasal	0.001	0.032	0.034	-0.002	0.788	1
ADAD2	GERD	HC	Prox	Prolif Suprabasal	0.011	0.242	0.248	-0.006	0.788	1
MAP7D2	GERD	HC	Prox	Prolif Suprabasal	0.002	0.016	0.017	-0.001	0.788	1
GCLM	GERD	HC	Prox	Prolif Suprabasal	0.01	0.649	0.712	-0.063	0.788	1
KCNK15	GERD	HC	Prox	Prolif Suprabasal	0.003	0.02	0.021	-0.001	0.789	1
SLC1A1	GERD	HC	Prox	Prolif Suprabasal	0	0.035	0.037	-0.002	0.789	1
RNASET2	GERD	HC	Prox	Prolif Suprabasal	0.01	0.591	0.635	-0.044	0.789	1
PAPSS2	GERD	HC	Prox	Prolif Suprabasal	0.002	0.011	0.011	0	0.789	1
GRAMD1A	GERD	HC	Prox	Prolif Suprabasal	0.004	0.033	0.034	-0.001	0.79	1
AC079305.3	GERD	HC	Prox	Prolif Suprabasal	0.001	0.012	0.013	-0.001	0.79	1
SAP18	GERD	HC	Prox	Prolif Suprabasal	0	0.981	0.98	0.001	0.791	1
UTP15	GERD	HC	Prox	Prolif Suprabasal	0.011	0.25	0.27	-0.02	0.792	1
U2SURP	GERD	HC	Prox	Prolif Suprabasal	-0.004	0.812	0.852	-0.04	0.793	1
IER5	GERD	HC	Prox	Prolif Suprabasal	0.003	0.621	0.664	-0.043	0.793	1
TFAP2A-AS1	GERD	HC	Prox	Prolif Suprabasal	0.001	0.014	0.013	0.001	0.793	1
VDAC1	GERD	HC	Prox	Prolif Suprabasal	-0.002	0.988	0.988	0	0.794	1
TXNDC5	GERD	HC	Prox	Prolif Suprabasal	0.009	0.422	0.451	-0.029	0.794	1
TEF	GERD	HC	Prox	Prolif Suprabasal	0.004	0.031	0.03	0.001	0.794	1
C1orf131	GERD	HC	Prox	Prolif Suprabasal	0.002	0.546	0.598	-0.052	0.795	1
CHD8	GERD	HC	Prox	Prolif Suprabasal	0.01	0.384	0.418	-0.034	0.795	1
ZNF326	GERD	HC	Prox	Prolif Suprabasal	0.003	0.698	0.735	-0.037	0.795	1
PLPP2	GERD	HC	Prox	Prolif Suprabasal	0.002	0.588	0.627	-0.039	0.796	1
DRAM1	GERD	HC	Prox	Prolif Suprabasal	0.002	0.011	0.012	-0.001	0.796	1
CRISPLD1	GERD	HC	Prox	Prolif Suprabasal	0.002	0.016	0.017	-0.001	0.796	1
ZMAT2	GERD	HC	Prox	Prolif Suprabasal	0.003	0.719	0.763	-0.044	0.796	1
AC020910.5	GERD	HC	Prox	Prolif Suprabasal	0.005	0.042	0.044	-0.002	0.796	1
SRRM3	GERD	HC	Prox	Prolif Suprabasal	0.013	0.083	0.084	-0.001	0.796	1
KDM5D	GERD	HC	Prox	Prolif Suprabasal	-0.006	0.044	0.045	-0.001	0.798	1
AIF1	GERD	HC	Prox	Prolif Suprabasal	0.002	0.011	0.011	0	0.798	1
BEX2	GERD	HC	Prox	Prolif Suprabasal	0.015	0.259	0.269	-0.01	0.799	1
ERVMER34-1	GERD	HC	Prox	Prolif Suprabasal	0.007	0.056	0.056	0	0.8	1
LRRC8B	GERD	HC	Prox	Prolif Suprabasal	0.009	0.107	0.108	-0.001	0.801	1
DGUOK	GERD	HC	Prox	Prolif Suprabasal	-0.007	0.704	0.745	-0.041	0.801	1
SRP14-AS1	GERD	HC	Prox	Prolif Suprabasal	0.002	0.028	0.03	-0.002	0.801	1
AP002360.1	GERD	HC	Prox	Prolif Suprabasal	0.012	0.17	0.181	-0.011	0.801	1
ANKRD39	GERD	HC	Prox	Prolif Suprabasal	0.017	0.35	0.377	-0.027	0.802	1
ACBD3	GERD	HC	Prox	Prolif Suprabasal	0.003	0.61	0.665	-0.055	0.802	1
AREG	GERD	HC	Prox	Prolif Suprabasal	0.02	0.177	0.182	-0.005	0.802	1
KHDRBS1	GERD	HC	Prox	Prolif Suprabasal	-0.001	0.881	0.9	-0.019	0.804	1
POLE3	GERD	HC	Prox	Prolif Suprabasal	-0.001	0.825	0.857	-0.032	0.806	1
HIST1H2AE	GERD	HC	Prox	Prolif Suprabasal	0.014	0.121	0.123	-0.002	0.806	1
ELOVL6	GERD	HC	Prox	Prolif Suprabasal	0.017	0.369	0.394	-0.025	0.806	1
SLAIN2	GERD	HC	Prox	Prolif Suprabasal	0.004	0.627	0.659	-0.032	0.807	1
C12orf60	GERD	HC	Prox	Prolif Suprabasal	0	0.019	0.02	-0.001	0.808	1
NT5DC2	GERD	HC	Prox	Prolif Suprabasal	-0.004	0.712	0.761	-0.049	0.808	1
ZMYM1	GERD	HC	Prox	Prolif Suprabasal	0.017	0.288	0.305	-0.017	0.809	1
ZNF674	GERD	HC	Prox	Prolif Suprabasal	0.004	0.031	0.032	-0.001	0.809	1
SREK1IP1	GERD	HC	Prox	Prolif Suprabasal	0.001	0.65	0.678	-0.028	0.811	1
AC023590.1	GERD	HC	Prox	Prolif Suprabasal	0.002	0.015	0.014	0.001	0.811	1
KLHL26	GERD	HC	Prox	Prolif Suprabasal	0.002	0.03	0.031	-0.001	0.811	1
WDR82	GERD	HC	Prox	Prolif Suprabasal	0.009	0.519	0.57	-0.051	0.812	1
MATK	GERD	HC	Prox	Prolif Suprabasal	0.008	0.063	0.062	0.001	0.813	1
KLF13	GERD	HC	Prox	Prolif Suprabasal	0.013	0.471	0.503	-0.032	0.813	1
FMNL2	GERD	HC	Prox	Prolif Suprabasal	0.005	0.069	0.068	0.001	0.814	1
NAXE	GERD	HC	Prox	Prolif Suprabasal	0	0.712	0.76	-0.048	0.816	1
ROM1	GERD	HC	Prox	Prolif Suprabasal	0.009	0.093	0.093	0	0.816	1
CDA	GERD	HC	Prox	Prolif Suprabasal	0.015	0.096	0.101	-0.005	0.816	1
AC027601.6	GERD	HC	Prox	Prolif Suprabasal	0.006	0.034	0.036	-0.002	0.816	1
CHD1L	GERD	HC	Prox	Prolif Suprabasal	0.003	0.037	0.039	-0.002	0.817	1
DNAJC9-AS1	GERD	HC	Prox	Prolif Suprabasal	0.002	0.013	0.012	0.001	0.817	1
XXYLT1	GERD	HC	Prox	Prolif Suprabasal	0.013	0.187	0.2	-0.013	0.817	1
SERPINE1	GERD	HC	Prox	Prolif Suprabasal	0.002	0.012	0.013	-0.001	0.817	1
AC021016.3	GERD	HC	Prox	Prolif Suprabasal	0.001	0.013	0.012	0.001	0.818	1
AC020907.1	GERD	HC	Prox	Prolif Suprabasal	0.003	0.012	0.011	0.001	0.818	1
MFAP3	GERD	HC	Prox	Prolif Suprabasal	0.001	0.048	0.05	-0.002	0.819	1
STAT3	GERD	HC	Prox	Prolif Suprabasal	0.006	0.53	0.576	-0.046	0.82	1
AL662797.1	GERD	HC	Prox	Prolif Suprabasal	0.002	0.016	0.016	0	0.82	1
WDR6	GERD	HC	Prox	Prolif Suprabasal	0.013	0.228	0.243	-0.015	0.82	1
AL139246.5	GERD	HC	Prox	Prolif Suprabasal	0.002	0.012	0.011	0.001	0.82	1
PDLIM3	GERD	HC	Prox	Prolif Suprabasal	0.012	0.096	0.097	-0.001	0.821	1
TRIB2	GERD	HC	Prox	Prolif Suprabasal	0.002	0.025	0.024	0.001	0.821	1
POLR2K	GERD	HC	Prox	Prolif Suprabasal	-0.008	0.803	0.849	-0.046	0.821	1
TMEM51-AS1	GERD	HC	Prox	Prolif Suprabasal	0.001	0.016	0.016	0	0.821	1
FGFR3	GERD	HC	Prox	Prolif Suprabasal	0.013	0.411	0.452	-0.041	0.822	1
EMG1	GERD	HC	Prox	Prolif Suprabasal	-0.001	0.644	0.686	-0.042	0.823	1
DCUN1D3	GERD	HC	Prox	Prolif Suprabasal	0.003	0.048	0.05	-0.002	0.824	1
CCDC68	GERD	HC	Prox	Prolif Suprabasal	0.002	0.019	0.019	0	0.825	1
AC005476.2	GERD	HC	Prox	Prolif Suprabasal	0.002	0.021	0.022	-0.001	0.825	1
TDG	GERD	HC	Prox	Prolif Suprabasal	0.012	0.535	0.585	-0.05	0.826	1
AL024507.2	GERD	HC	Prox	Prolif Suprabasal	0.001	0.016	0.016	0	0.827	1
ANKRD54	GERD	HC	Prox	Prolif Suprabasal	0.016	0.272	0.288	-0.016	0.828	1
FOXN2	GERD	HC	Prox	Prolif Suprabasal	0.012	0.16	0.17	-0.01	0.829	1
AC008549.2	GERD	HC	Prox	Prolif Suprabasal	0.006	0.034	0.034	0	0.83	1
DAPK2	GERD	HC	Prox	Prolif Suprabasal	0.002	0.016	0.016	0	0.83	1
SLC25A10	GERD	HC	Prox	Prolif Suprabasal	0.01	0.56	0.604	-0.044	0.831	1
NCKAP5L	GERD	HC	Prox	Prolif Suprabasal	0.006	0.041	0.043	-0.002	0.832	1
SOCS1	GERD	HC	Prox	Prolif Suprabasal	0.013	0.109	0.111	-0.002	0.832	1
DLEU2	GERD	HC	Prox	Prolif Suprabasal	0.016	0.303	0.333	-0.03	0.833	1
MIDN	GERD	HC	Prox	Prolif Suprabasal	-0.001	0.623	0.661	-0.038	0.834	1
LINC01011	GERD	HC	Prox	Prolif Suprabasal	0.003	0.023	0.024	-0.001	0.834	1
TMEM175	GERD	HC	Prox	Prolif Suprabasal	0.01	0.151	0.159	-0.008	0.835	1
ARMC9	GERD	HC	Prox	Prolif Suprabasal	0.003	0.027	0.026	0.001	0.835	1
CNIH1	GERD	HC	Prox	Prolif Suprabasal	-0.008	0.773	0.819	-0.046	0.835	1
ANKLE2	GERD	HC	Prox	Prolif Suprabasal	0.009	0.433	0.475	-0.042	0.836	1
C6orf52	GERD	HC	Prox	Prolif Suprabasal	0.002	0.021	0.02	0.001	0.836	1
EXOC3L1	GERD	HC	Prox	Prolif Suprabasal	0.002	0.019	0.019	0	0.836	1
CCNE1	GERD	HC	Prox	Prolif Suprabasal	0.014	0.138	0.141	-0.003	0.837	1
SCAND1	GERD	HC	Prox	Prolif Suprabasal	-0.002	0.786	0.831	-0.045	0.837	1
MIB2	GERD	HC	Prox	Prolif Suprabasal	0.002	0.832	0.857	-0.025	0.837	1
THBD	GERD	HC	Prox	Prolif Suprabasal	0.007	0.435	0.461	-0.026	0.837	1
AL442003.1	GERD	HC	Prox	Prolif Suprabasal	0.002	0.014	0.013	0.001	0.838	1
LINC01431	GERD	HC	Prox	Prolif Suprabasal	0.004	0.029	0.028	0.001	0.839	1
IRF6	GERD	HC	Prox	Prolif Suprabasal	0.009	0.635	0.685	-0.05	0.84	1
PRODH	GERD	HC	Prox	Prolif Suprabasal	0.002	0.012	0.012	0	0.84	1
TRIM52-AS1	GERD	HC	Prox	Prolif Suprabasal	0.013	0.148	0.157	-0.009	0.84	1
SPEF2	GERD	HC	Prox	Prolif Suprabasal	0.002	0.022	0.023	-0.001	0.841	1
ITGB1BP1	GERD	HC	Prox	Prolif Suprabasal	-0.003	0.674	0.71	-0.036	0.842	1
LINC02482	GERD	HC	Prox	Prolif Suprabasal	0.006	0.035	0.035	0	0.843	1
AC093627.4	GERD	HC	Prox	Prolif Suprabasal	0.002	0.018	0.017	0.001	0.843	1
EFNB3	GERD	HC	Prox	Prolif Suprabasal	0	0.015	0.014	0.001	0.843	1
CNOT10	GERD	HC	Prox	Prolif Suprabasal	0.017	0.279	0.297	-0.018	0.844	1
KRIT1	GERD	HC	Prox	Prolif Suprabasal	0.008	0.487	0.539	-0.052	0.844	1
TRIM28	GERD	HC	Prox	Prolif Suprabasal	0	0.702	0.754	-0.052	0.844	1
TCFL5	GERD	HC	Prox	Prolif Suprabasal	0.012	0.102	0.104	-0.002	0.844	1
YWHAB	GERD	HC	Prox	Prolif Suprabasal	-0.002	0.991	0.989	0.002	0.844	1
OGFRP1	GERD	HC	Prox	Prolif Suprabasal	0.002	0.04	0.039	0.001	0.844	1
LEXM	GERD	HC	Prox	Prolif Suprabasal	-0.001	0.011	0.012	-0.001	0.845	1
CPNE7	GERD	HC	Prox	Prolif Suprabasal	0.003	0.015	0.015	0	0.845	1
HSPA6	GERD	HC	Prox	Prolif Suprabasal	0.007	0.023	0.022	0.001	0.845	1
C19orf73	GERD	HC	Prox	Prolif Suprabasal	0.004	0.086	0.09	-0.004	0.846	1
SLC41A1	GERD	HC	Prox	Prolif Suprabasal	0.004	0.053	0.055	-0.002	0.846	1
ALDH4A1	GERD	HC	Prox	Prolif Suprabasal	0.017	0.417	0.454	-0.037	0.848	1
OTUB2	GERD	HC	Prox	Prolif Suprabasal	0.002	0.024	0.025	-0.001	0.848	1
SEMA4F	GERD	HC	Prox	Prolif Suprabasal	0	0.011	0.012	-0.001	0.848	1
RAB10	GERD	HC	Prox	Prolif Suprabasal	-0.004	0.873	0.9	-0.027	0.849	1
AC083880.1	GERD	HC	Prox	Prolif Suprabasal	0.006	0.041	0.04	0.001	0.849	1
CACNA1D	GERD	HC	Prox	Prolif Suprabasal	0.002	0.02	0.019	0.001	0.849	1
MAP3K8	GERD	HC	Prox	Prolif Suprabasal	0.019	0.257	0.274	-0.017	0.85	1
CLSTN3	GERD	HC	Prox	Prolif Suprabasal	0.002	0.017	0.018	-0.001	0.851	1
EFHD2	GERD	HC	Prox	Prolif Suprabasal	0.002	0.643	0.693	-0.05	0.851	1
LRRC69	GERD	HC	Prox	Prolif Suprabasal	0.002	0.017	0.016	0.001	0.852	1
PAK1IP1	GERD	HC	Prox	Prolif Suprabasal	0.001	0.637	0.67	-0.033	0.852	1
TGOLN2	GERD	HC	Prox	Prolif Suprabasal	0.007	0.458	0.497	-0.039	0.853	1
AHI1	GERD	HC	Prox	Prolif Suprabasal	0.014	0.296	0.321	-0.025	0.854	1
MEF2B	GERD	HC	Prox	Prolif Suprabasal	0.006	0.052	0.052	0	0.854	1
GCAT	GERD	HC	Prox	Prolif Suprabasal	0.011	0.479	0.514	-0.035	0.854	1
CCDC47	GERD	HC	Prox	Prolif Suprabasal	-0.005	0.767	0.807	-0.04	0.855	1
AL133330.1	GERD	HC	Prox	Prolif Suprabasal	0.006	0.052	0.051	0.001	0.855	1
SHMT2	GERD	HC	Prox	Prolif Suprabasal	0	0.705	0.756	-0.051	0.856	1
AL442125.1	GERD	HC	Prox	Prolif Suprabasal	0.002	0.015	0.015	0	0.857	1
LINC01963	GERD	HC	Prox	Prolif Suprabasal	0.001	0.013	0.014	-0.001	0.858	1
ZNF436-AS1	GERD	HC	Prox	Prolif Suprabasal	0.003	0.045	0.046	-0.001	0.858	1
HSPA4	GERD	HC	Prox	Prolif Suprabasal	-0.005	0.712	0.749	-0.037	0.859	1
DUT	GERD	HC	Prox	Prolif Suprabasal	-0.004	0.96	0.963	-0.003	0.859	1
MLIP	GERD	HC	Prox	Prolif Suprabasal	0.001	0.018	0.019	-0.001	0.86	1
FAM24B	GERD	HC	Prox	Prolif Suprabasal	0.006	0.071	0.074	-0.003	0.86	1
AL358852.1	GERD	HC	Prox	Prolif Suprabasal	0.004	0.04	0.041	-0.001	0.86	1
TGM1	GERD	HC	Prox	Prolif Suprabasal	0.019	0.141	0.146	-0.005	0.861	1
HCFC1R1	GERD	HC	Prox	Prolif Suprabasal	0.001	0.571	0.606	-0.035	0.861	1
GPLD1	GERD	HC	Prox	Prolif Suprabasal	0.003	0.012	0.012	0	0.862	1
ELAVL1	GERD	HC	Prox	Prolif Suprabasal	0.005	0.608	0.676	-0.068	0.862	1
AL021328.1	GERD	HC	Prox	Prolif Suprabasal	0.002	0.027	0.027	0	0.862	1
BMS1	GERD	HC	Prox	Prolif Suprabasal	0.011	0.471	0.509	-0.038	0.863	1
RBBP5	GERD	HC	Prox	Prolif Suprabasal	0.011	0.198	0.209	-0.011	0.863	1
BAX	GERD	HC	Prox	Prolif Suprabasal	-0.005	0.765	0.809	-0.044	0.863	1
MAPRE2	GERD	HC	Prox	Prolif Suprabasal	0.001	0.025	0.026	-0.001	0.863	1
AC087500.1	GERD	HC	Prox	Prolif Suprabasal	0.005	0.031	0.031	0	0.864	1
AL354707.1	GERD	HC	Prox	Prolif Suprabasal	0.002	0.017	0.016	0.001	0.864	1
TFAP4	GERD	HC	Prox	Prolif Suprabasal	0.014	0.212	0.226	-0.014	0.865	1
AC005726.3	GERD	HC	Prox	Prolif Suprabasal	0.002	0.013	0.014	-0.001	0.865	1
ANKRD13B	GERD	HC	Prox	Prolif Suprabasal	0.003	0.034	0.035	-0.001	0.865	1
AC093157.1	GERD	HC	Prox	Prolif Suprabasal	0.01	0.143	0.146	-0.003	0.865	1
AL163051.1	GERD	HC	Prox	Prolif Suprabasal	0.008	0.051	0.051	0	0.865	1
CEP126	GERD	HC	Prox	Prolif Suprabasal	0.002	0.032	0.033	-0.001	0.866	1
KIF9	GERD	HC	Prox	Prolif Suprabasal	0.02	0.278	0.299	-0.021	0.866	1
FUBP1	GERD	HC	Prox	Prolif Suprabasal	0.007	0.559	0.6	-0.041	0.866	1
EXOSC8	GERD	HC	Prox	Prolif Suprabasal	-0.003	0.779	0.824	-0.045	0.866	1
SNRPC	GERD	HC	Prox	Prolif Suprabasal	-0.006	0.875	0.902	-0.027	0.867	1
SMN2	GERD	HC	Prox	Prolif Suprabasal	0.007	0.052	0.052	0	0.868	1
VAMP5	GERD	HC	Prox	Prolif Suprabasal	0.018	0.328	0.353	-0.025	0.868	1
ZBTB7A	GERD	HC	Prox	Prolif Suprabasal	0.001	0.733	0.767	-0.034	0.868	1
DYNLRB2	GERD	HC	Prox	Prolif Suprabasal	0.002	0.014	0.013	0.001	0.868	1
CYP27A1	GERD	HC	Prox	Prolif Suprabasal	0.006	0.044	0.046	-0.002	0.869	1
STX17-AS1	GERD	HC	Prox	Prolif Suprabasal	0.002	0.041	0.04	0.001	0.869	1
ZCWPW1	GERD	HC	Prox	Prolif Suprabasal	0.008	0.064	0.067	-0.003	0.869	1
COPZ2	GERD	HC	Prox	Prolif Suprabasal	0.012	0.13	0.133	-0.003	0.87	1
HDAC4-AS1	GERD	HC	Prox	Prolif Suprabasal	0.005	0.033	0.032	0.001	0.871	1
CNIH2	GERD	HC	Prox	Prolif Suprabasal	0.006	0.051	0.053	-0.002	0.871	1
AC002470.1	GERD	HC	Prox	Prolif Suprabasal	0.003	0.03	0.031	-0.001	0.871	1
AL121761.1	GERD	HC	Prox	Prolif Suprabasal	0.002	0.053	0.055	-0.002	0.871	1
PRPF40A	GERD	HC	Prox	Prolif Suprabasal	-0.008	0.889	0.916	-0.027	0.872	1
LRIF1	GERD	HC	Prox	Prolif Suprabasal	0.016	0.214	0.231	-0.017	0.872	1
RRAS2	GERD	HC	Prox	Prolif Suprabasal	0.015	0.194	0.202	-0.008	0.873	1
C1orf43	GERD	HC	Prox	Prolif Suprabasal	-0.006	0.834	0.872	-0.038	0.873	1
ZCCHC17	GERD	HC	Prox	Prolif Suprabasal	0.006	0.56	0.609	-0.049	0.874	1
SELENOH	GERD	HC	Prox	Prolif Suprabasal	-0.007	0.963	0.969	-0.006	0.874	1
ZBTB11	GERD	HC	Prox	Prolif Suprabasal	0.014	0.315	0.335	-0.02	0.874	1
MMAB	GERD	HC	Prox	Prolif Suprabasal	-0.004	0.757	0.797	-0.04	0.874	1
KCNJ2	GERD	HC	Prox	Prolif Suprabasal	0.01	0.094	0.095	-0.001	0.875	1
MSX1	GERD	HC	Prox	Prolif Suprabasal	0.003	0.017	0.017	0	0.875	1
LEPROTL1	GERD	HC	Prox	Prolif Suprabasal	0.011	0.407	0.448	-0.041	0.875	1
SNX24	GERD	HC	Prox	Prolif Suprabasal	0.009	0.43	0.469	-0.039	0.875	1
TPD52L1	GERD	HC	Prox	Prolif Suprabasal	-0.008	0.908	0.93	-0.022	0.875	1
SLC25A33	GERD	HC	Prox	Prolif Suprabasal	0.016	0.267	0.284	-0.017	0.876	1
THRA	GERD	HC	Prox	Prolif Suprabasal	0.015	0.153	0.159	-0.006	0.876	1
OIP5-AS1	GERD	HC	Prox	Prolif Suprabasal	-0.001	0.708	0.745	-0.037	0.878	1
AL606760.1	GERD	HC	Prox	Prolif Suprabasal	0.004	0.017	0.017	0	0.878	1
MRPL3	GERD	HC	Prox	Prolif Suprabasal	-0.007	0.888	0.906	-0.018	0.878	1
B3GAT2	GERD	HC	Prox	Prolif Suprabasal	0.006	0.041	0.041	0	0.879	1
HLTF	GERD	HC	Prox	Prolif Suprabasal	0.016	0.384	0.427	-0.043	0.879	1
PCLO	GERD	HC	Prox	Prolif Suprabasal	0.012	0.151	0.155	-0.004	0.88	1
CPNE1	GERD	HC	Prox	Prolif Suprabasal	0.003	0.575	0.619	-0.044	0.88	1
ORC6	GERD	HC	Prox	Prolif Suprabasal	0.008	0.584	0.627	-0.043	0.88	1
TYMSOS	GERD	HC	Prox	Prolif Suprabasal	0.014	0.278	0.292	-0.014	0.88	1
SPATA19	GERD	HC	Prox	Prolif Suprabasal	0.003	0.014	0.014	0	0.881	1
UCKL1-AS1	GERD	HC	Prox	Prolif Suprabasal	0.001	0.012	0.012	0	0.881	1
GTF2F2	GERD	HC	Prox	Prolif Suprabasal	0.003	0.645	0.695	-0.05	0.881	1
AC008147.2	GERD	HC	Prox	Prolif Suprabasal	0.002	0.011	0.011	0	0.881	1
TRAF3IP2-AS1	GERD	HC	Prox	Prolif Suprabasal	0.004	0.036	0.036	0	0.882	1
CNN2	GERD	HC	Prox	Prolif Suprabasal	0.009	0.436	0.474	-0.038	0.882	1
PYURF	GERD	HC	Prox	Prolif Suprabasal	-0.007	0.855	0.896	-0.041	0.882	1
GDPGP1	GERD	HC	Prox	Prolif Suprabasal	0.003	0.032	0.033	-0.001	0.883	1
IGFBP5	GERD	HC	Prox	Prolif Suprabasal	0.017	0.319	0.334	-0.015	0.883	1
PPIL4	GERD	HC	Prox	Prolif Suprabasal	0.006	0.475	0.516	-0.041	0.884	1
TBCE	GERD	HC	Prox	Prolif Suprabasal	0.005	0.071	0.071	0	0.884	1
AC099568.2	GERD	HC	Prox	Prolif Suprabasal	0.002	0.011	0.012	-0.001	0.885	1
AC004908.2	GERD	HC	Prox	Prolif Suprabasal	0.003	0.017	0.017	0	0.885	1
MXI1	GERD	HC	Prox	Prolif Suprabasal	0.015	0.315	0.335	-0.02	0.885	1
LTBP3	GERD	HC	Prox	Prolif Suprabasal	0.013	0.514	0.559	-0.045	0.886	1
ATP5PO	GERD	HC	Prox	Prolif Suprabasal	-0.002	0.993	0.994	-0.001	0.887	1
LRRFIP2	GERD	HC	Prox	Prolif Suprabasal	0.001	0.696	0.741	-0.045	0.887	1
BRD1	GERD	HC	Prox	Prolif Suprabasal	0.019	0.285	0.307	-0.022	0.887	1
PRKACA	GERD	HC	Prox	Prolif Suprabasal	0.014	0.25	0.268	-0.018	0.887	1
ANKRD11	GERD	HC	Prox	Prolif Suprabasal	0.002	0.715	0.751	-0.036	0.888	1
AP1S3	GERD	HC	Prox	Prolif Suprabasal	0.011	0.178	0.188	-0.01	0.889	1
TLE4	GERD	HC	Prox	Prolif Suprabasal	0.007	0.458	0.49	-0.032	0.89	1
C12orf10	GERD	HC	Prox	Prolif Suprabasal	0.001	0.629	0.672	-0.043	0.89	1
CFL2	GERD	HC	Prox	Prolif Suprabasal	0.005	0.123	0.127	-0.004	0.89	1
IL15RA	GERD	HC	Prox	Prolif Suprabasal	0.004	0.042	0.044	-0.002	0.891	1
EHF	GERD	HC	Prox	Prolif Suprabasal	-0.001	0.865	0.869	-0.004	0.891	1
G6PC3	GERD	HC	Prox	Prolif Suprabasal	0.02	0.243	0.26	-0.017	0.891	1
SLC25A1	GERD	HC	Prox	Prolif Suprabasal	0.002	0.589	0.636	-0.047	0.891	1
TSPAN33	GERD	HC	Prox	Prolif Suprabasal	0.007	0.068	0.068	0	0.891	1
FAM204A	GERD	HC	Prox	Prolif Suprabasal	-0.002	0.691	0.744	-0.053	0.892	1
MALINC1	GERD	HC	Prox	Prolif Suprabasal	0.002	0.017	0.017	0	0.892	1
OTULINL	GERD	HC	Prox	Prolif Suprabasal	0.005	0.035	0.035	0	0.893	1
AP003307.1	GERD	HC	Prox	Prolif Suprabasal	0.003	0.05	0.052	-0.002	0.893	1
UCHL5	GERD	HC	Prox	Prolif Suprabasal	0.001	0.621	0.682	-0.061	0.893	1
SHLD1	GERD	HC	Prox	Prolif Suprabasal	0.012	0.143	0.147	-0.004	0.894	1
ZDHHC1	GERD	HC	Prox	Prolif Suprabasal	0.005	0.071	0.073	-0.002	0.894	1
SLC23A3	GERD	HC	Prox	Prolif Suprabasal	0.003	0.013	0.012	0.001	0.894	1
NCAPD3	GERD	HC	Prox	Prolif Suprabasal	0.02	0.487	0.541	-0.054	0.894	1
AL158163.1	GERD	HC	Prox	Prolif Suprabasal	0.002	0.013	0.012	0.001	0.895	1
C1QTNF6	GERD	HC	Prox	Prolif Suprabasal	0.003	0.021	0.02	0.001	0.896	1
COA3	GERD	HC	Prox	Prolif Suprabasal	-0.005	0.945	0.961	-0.016	0.897	1
WAC-AS1	GERD	HC	Prox	Prolif Suprabasal	0.015	0.303	0.325	-0.022	0.897	1
ADK	GERD	HC	Prox	Prolif Suprabasal	-0.006	0.785	0.821	-0.036	0.897	1
RFNG	GERD	HC	Prox	Prolif Suprabasal	0.013	0.348	0.381	-0.033	0.898	1
AC233723.1	GERD	HC	Prox	Prolif Suprabasal	0.001	0.011	0.011	0	0.898	1
AC107993.1	GERD	HC	Prox	Prolif Suprabasal	0.001	0.017	0.017	0	0.898	1
TERF2IP	GERD	HC	Prox	Prolif Suprabasal	0.001	0.65	0.696	-0.046	0.899	1
STARD4	GERD	HC	Prox	Prolif Suprabasal	0.01	0.133	0.136	-0.003	0.899	1
FGF14-AS2	GERD	HC	Prox	Prolif Suprabasal	0.005	0.063	0.063	0	0.899	1
HHLA3	GERD	HC	Prox	Prolif Suprabasal	0.008	0.126	0.131	-0.005	0.9	1
KRT23	GERD	HC	Prox	Prolif Suprabasal	0	0.011	0.011	0	0.9	1
PPP1R12A-AS1	GERD	HC	Prox	Prolif Suprabasal	0.003	0.028	0.028	0	0.901	1
AL132639.2	GERD	HC	Prox	Prolif Suprabasal	0.001	0.018	0.018	0	0.901	1
NKPD1	GERD	HC	Prox	Prolif Suprabasal	0.001	0.016	0.016	0	0.901	1
PRKY	GERD	HC	Prox	Prolif Suprabasal	-0.005	0.076	0.074	0.002	0.902	1
NICN1	GERD	HC	Prox	Prolif Suprabasal	0.004	0.03	0.03	0	0.902	1
DNLZ	GERD	HC	Prox	Prolif Suprabasal	0.005	0.048	0.05	-0.002	0.903	1
CNBD2	GERD	HC	Prox	Prolif Suprabasal	0.017	0.187	0.196	-0.009	0.903	1
C15orf65	GERD	HC	Prox	Prolif Suprabasal	0.002	0.019	0.02	-0.001	0.904	1
CKAP4	GERD	HC	Prox	Prolif Suprabasal	0.001	0.613	0.654	-0.041	0.904	1
AL391834.2	GERD	HC	Prox	Prolif Suprabasal	0.002	0.011	0.011	0	0.904	1
LY6G5C	GERD	HC	Prox	Prolif Suprabasal	0.002	0.018	0.018	0	0.905	1
SHLD3	GERD	HC	Prox	Prolif Suprabasal	0.006	0.057	0.059	-0.002	0.905	1
SLC16A10	GERD	HC	Prox	Prolif Suprabasal	0.001	0.03	0.029	0.001	0.906	1
AP001462.1	GERD	HC	Prox	Prolif Suprabasal	0.004	0.03	0.031	-0.001	0.906	1
RPS6KL1	GERD	HC	Prox	Prolif Suprabasal	0.002	0.018	0.018	0	0.906	1
ZNF496	GERD	HC	Prox	Prolif Suprabasal	0.004	0.038	0.039	-0.001	0.907	1
AL133477.2	GERD	HC	Prox	Prolif Suprabasal	0.002	0.015	0.014	0.001	0.907	1
SUPT6H	GERD	HC	Prox	Prolif Suprabasal	0.018	0.374	0.407	-0.033	0.908	1
IFT172	GERD	HC	Prox	Prolif Suprabasal	0.009	0.102	0.106	-0.004	0.909	1
RTL8C	GERD	HC	Prox	Prolif Suprabasal	0.007	0.53	0.582	-0.052	0.91	1
FAM104B	GERD	HC	Prox	Prolif Suprabasal	0.008	0.491	0.538	-0.047	0.911	1
EPHA1-AS1	GERD	HC	Prox	Prolif Suprabasal	0.004	0.027	0.027	0	0.911	1
DNAJC7	GERD	HC	Prox	Prolif Suprabasal	-0.008	0.789	0.828	-0.039	0.911	1
ING5	GERD	HC	Prox	Prolif Suprabasal	0.015	0.316	0.341	-0.025	0.913	1
IRF1	GERD	HC	Prox	Prolif Suprabasal	0.037	0.379	0.405	-0.026	0.914	1
PTRH2	GERD	HC	Prox	Prolif Suprabasal	0.011	0.366	0.398	-0.032	0.915	1
AC069277.1	GERD	HC	Prox	Prolif Suprabasal	0.004	0.023	0.022	0.001	0.915	1
UNC119	GERD	HC	Prox	Prolif Suprabasal	0.013	0.216	0.229	-0.013	0.915	1
HIST1H3H	GERD	HC	Prox	Prolif Suprabasal	0.013	0.124	0.128	-0.004	0.916	1
PTGR2	GERD	HC	Prox	Prolif Suprabasal	0.013	0.162	0.169	-0.007	0.916	1
AC093677.2	GERD	HC	Prox	Prolif Suprabasal	0.001	0.016	0.016	0	0.916	1
CCDC15-DT	GERD	HC	Prox	Prolif Suprabasal	0.003	0.023	0.023	0	0.916	1
PYGO1	GERD	HC	Prox	Prolif Suprabasal	0.003	0.026	0.025	0.001	0.918	1
LRP12	GERD	HC	Prox	Prolif Suprabasal	0.006	0.041	0.041	0	0.918	1
GABRB3	GERD	HC	Prox	Prolif Suprabasal	0.001	0.016	0.016	0	0.919	1
METTL4	GERD	HC	Prox	Prolif Suprabasal	0.012	0.219	0.231	-0.012	0.919	1
LY6E	GERD	HC	Prox	Prolif Suprabasal	-0.008	0.936	0.962	-0.026	0.92	1
NR2F6	GERD	HC	Prox	Prolif Suprabasal	0	0.659	0.688	-0.029	0.921	1
LUC7L	GERD	HC	Prox	Prolif Suprabasal	0.016	0.37	0.402	-0.032	0.921	1
TMSB4Y	GERD	HC	Prox	Prolif Suprabasal	0	0.02	0.02	0	0.922	1
IFNGR2	GERD	HC	Prox	Prolif Suprabasal	0.015	0.258	0.271	-0.013	0.922	1
CD3D	GERD	HC	Prox	Prolif Suprabasal	0.002	0.015	0.014	0.001	0.922	1
STX11	GERD	HC	Prox	Prolif Suprabasal	0.006	0.071	0.072	-0.001	0.922	1
SLC25A29	GERD	HC	Prox	Prolif Suprabasal	0.02	0.306	0.33	-0.024	0.923	1
CCDC121	GERD	HC	Prox	Prolif Suprabasal	0.006	0.049	0.051	-0.002	0.924	1
KCNRG	GERD	HC	Prox	Prolif Suprabasal	0.002	0.012	0.012	0	0.924	1
AC010542.5	GERD	HC	Prox	Prolif Suprabasal	0.002	0.021	0.021	0	0.924	1
ALOX12	GERD	HC	Prox	Prolif Suprabasal	0.002	0.029	0.028	0.001	0.925	1
AC016405.3	GERD	HC	Prox	Prolif Suprabasal	0.002	0.016	0.016	0	0.926	1
SMIM13	GERD	HC	Prox	Prolif Suprabasal	0.019	0.271	0.291	-0.02	0.926	1
AL080276.2	GERD	HC	Prox	Prolif Suprabasal	0.003	0.026	0.026	0	0.926	1
MAD2L2	GERD	HC	Prox	Prolif Suprabasal	0.015	0.337	0.369	-0.032	0.926	1
CABLES1	GERD	HC	Prox	Prolif Suprabasal	0.001	0.022	0.022	0	0.927	1
RABIF	GERD	HC	Prox	Prolif Suprabasal	0.012	0.338	0.368	-0.03	0.928	1
LINC02178	GERD	HC	Prox	Prolif Suprabasal	0.004	0.034	0.034	0	0.928	1
SIVA1	GERD	HC	Prox	Prolif Suprabasal	-0.004	0.951	0.961	-0.01	0.929	1
C17orf80	GERD	HC	Prox	Prolif Suprabasal	0.012	0.123	0.129	-0.006	0.929	1
AC073195.1	GERD	HC	Prox	Prolif Suprabasal	0.002	0.021	0.021	0	0.929	1
AC010913.1	GERD	HC	Prox	Prolif Suprabasal	0.003	0.012	0.012	0	0.929	1
DHFR	GERD	HC	Prox	Prolif Suprabasal	0.005	0.556	0.588	-0.032	0.929	1
AC027307.3	GERD	HC	Prox	Prolif Suprabasal	0.003	0.022	0.023	-0.001	0.929	1
PSMB8-AS1	GERD	HC	Prox	Prolif Suprabasal	0.009	0.09	0.093	-0.003	0.929	1
SLC25A53	GERD	HC	Prox	Prolif Suprabasal	0.01	0.087	0.089	-0.002	0.93	1
COX20	GERD	HC	Prox	Prolif Suprabasal	0	0.811	0.832	-0.021	0.93	1
AC092329.4	GERD	HC	Prox	Prolif Suprabasal	0.004	0.039	0.039	0	0.931	1
SDR9C7	GERD	HC	Prox	Prolif Suprabasal	0.001	0.015	0.016	-0.001	0.932	1
MTG2	GERD	HC	Prox	Prolif Suprabasal	0.02	0.254	0.274	-0.02	0.932	1
SRXN1	GERD	HC	Prox	Prolif Suprabasal	0.021	0.343	0.371	-0.028	0.932	1
LRRC49	GERD	HC	Prox	Prolif Suprabasal	0.004	0.033	0.033	0	0.933	1
LSM2	GERD	HC	Prox	Prolif Suprabasal	-0.003	0.911	0.924	-0.013	0.934	1
LTB4R	GERD	HC	Prox	Prolif Suprabasal	0.01	0.488	0.533	-0.045	0.934	1
USP22	GERD	HC	Prox	Prolif Suprabasal	0.012	0.421	0.457	-0.036	0.934	1
ISG20	GERD	HC	Prox	Prolif Suprabasal	0.007	0.054	0.056	-0.002	0.934	1
MIR22HG	GERD	HC	Prox	Prolif Suprabasal	0.012	0.227	0.239	-0.012	0.935	1
ZBED3	GERD	HC	Prox	Prolif Suprabasal	0.006	0.045	0.045	0	0.936	1
ROBO3	GERD	HC	Prox	Prolif Suprabasal	0.002	0.039	0.038	0.001	0.936	1
RBM26	GERD	HC	Prox	Prolif Suprabasal	0.009	0.52	0.567	-0.047	0.936	1
KCNQ1OT1	GERD	HC	Prox	Prolif Suprabasal	0.024	0.322	0.344	-0.022	0.936	1
ATF7IP2	GERD	HC	Prox	Prolif Suprabasal	0.016	0.205	0.217	-0.012	0.937	1
ANKDD1A	GERD	HC	Prox	Prolif Suprabasal	0	0.013	0.013	0	0.937	1
ALDH1B1	GERD	HC	Prox	Prolif Suprabasal	0.005	0.062	0.062	0	0.937	1
ARHGAP25	GERD	HC	Prox	Prolif Suprabasal	0.002	0.025	0.026	-0.001	0.938	1
ZNHIT6	GERD	HC	Prox	Prolif Suprabasal	0.013	0.401	0.436	-0.035	0.938	1
TXNRD1	GERD	HC	Prox	Prolif Suprabasal	0.017	0.253	0.27	-0.017	0.938	1
SDC1	GERD	HC	Prox	Prolif Suprabasal	-0.004	0.812	0.845	-0.033	0.938	1
SLC25A35	GERD	HC	Prox	Prolif Suprabasal	0.002	0.042	0.041	0.001	0.938	1
BAZ1B	GERD	HC	Prox	Prolif Suprabasal	0.004	0.551	0.585	-0.034	0.939	1
TMEM38A	GERD	HC	Prox	Prolif Suprabasal	0.001	0.014	0.014	0	0.94	1
SNHG20	GERD	HC	Prox	Prolif Suprabasal	0.009	0.097	0.1	-0.003	0.941	1
TMEM158	GERD	HC	Prox	Prolif Suprabasal	0.003	0.029	0.029	0	0.941	1
DUSP5	GERD	HC	Prox	Prolif Suprabasal	0.009	0.154	0.161	-0.007	0.941	1
ANKRD42	GERD	HC	Prox	Prolif Suprabasal	0.004	0.049	0.05	-0.001	0.942	1
C3orf35	GERD	HC	Prox	Prolif Suprabasal	0.001	0.012	0.012	0	0.943	1
MAGI2	GERD	HC	Prox	Prolif Suprabasal	0.005	0.037	0.038	-0.001	0.943	1
PPAT	GERD	HC	Prox	Prolif Suprabasal	0.016	0.29	0.313	-0.023	0.943	1
MPHOSPH8	GERD	HC	Prox	Prolif Suprabasal	0.003	0.751	0.781	-0.03	0.944	1
CUTA	GERD	HC	Prox	Prolif Suprabasal	-0.003	0.904	0.921	-0.017	0.944	1
CAPN12	GERD	HC	Prox	Prolif Suprabasal	0.003	0.025	0.026	-0.001	0.945	1
KRT3	GERD	HC	Prox	Prolif Suprabasal	0.003	0.018	0.018	0	0.946	1
VTA1	GERD	HC	Prox	Prolif Suprabasal	0.007	0.502	0.552	-0.05	0.946	1
KLLN	GERD	HC	Prox	Prolif Suprabasal	0.001	0.012	0.012	0	0.946	1
ZNF444	GERD	HC	Prox	Prolif Suprabasal	0.01	0.092	0.096	-0.004	0.946	1
CCL4	GERD	HC	Prox	Prolif Suprabasal	0.008	0.027	0.027	0	0.947	1
MARCKSL1	GERD	HC	Prox	Prolif Suprabasal	0.008	0.084	0.087	-0.003	0.948	1
BX664615.2	GERD	HC	Prox	Prolif Suprabasal	0.015	0.113	0.118	-0.005	0.948	1
ATP6V0A1	GERD	HC	Prox	Prolif Suprabasal	0.019	0.233	0.249	-0.016	0.948	1
AC004938.2	GERD	HC	Prox	Prolif Suprabasal	0.003	0.017	0.017	0	0.948	1
C8orf88	GERD	HC	Prox	Prolif Suprabasal	0.006	0.069	0.07	-0.001	0.949	1
NOP16	GERD	HC	Prox	Prolif Suprabasal	0	0.698	0.738	-0.04	0.949	1
DYNC1LI2	GERD	HC	Prox	Prolif Suprabasal	0.003	0.631	0.679	-0.048	0.949	1
ICA1	GERD	HC	Prox	Prolif Suprabasal	0.01	0.121	0.124	-0.003	0.949	1
ZNF354C	GERD	HC	Prox	Prolif Suprabasal	0.003	0.032	0.033	-0.001	0.949	1
ATXN7L2	GERD	HC	Prox	Prolif Suprabasal	0.003	0.019	0.019	0	0.949	1
AFDN	GERD	HC	Prox	Prolif Suprabasal	0.016	0.381	0.411	-0.03	0.95	1
AL365272.1	GERD	HC	Prox	Prolif Suprabasal	0.002	0.012	0.012	0	0.95	1
SIN3B	GERD	HC	Prox	Prolif Suprabasal	0.012	0.172	0.178	-0.006	0.95	1
RSBN1L	GERD	HC	Prox	Prolif Suprabasal	0.002	0.638	0.682	-0.044	0.95	1
PABPC4	GERD	HC	Prox	Prolif Suprabasal	0.002	0.756	0.79	-0.034	0.951	1
FLVCR1-DT	GERD	HC	Prox	Prolif Suprabasal	0.005	0.053	0.054	-0.001	0.951	1
MYH10	GERD	HC	Prox	Prolif Suprabasal	0.008	0.121	0.125	-0.004	0.952	1
AC002116.2	GERD	HC	Prox	Prolif Suprabasal	0.003	0.023	0.023	0	0.953	1
AC004241.3	GERD	HC	Prox	Prolif Suprabasal	0.002	0.022	0.022	0	0.953	1
FAM13C	GERD	HC	Prox	Prolif Suprabasal	0	0.028	0.028	0	0.954	1
EIF2S1	GERD	HC	Prox	Prolif Suprabasal	-0.009	0.804	0.843	-0.039	0.954	1
GBGT1	GERD	HC	Prox	Prolif Suprabasal	0.002	0.018	0.019	-0.001	0.955	1
STAMBPL1	GERD	HC	Prox	Prolif Suprabasal	0.005	0.071	0.073	-0.002	0.955	1
PPP5D1	GERD	HC	Prox	Prolif Suprabasal	0.005	0.029	0.029	0	0.956	1
CALML3	GERD	HC	Prox	Prolif Suprabasal	0.001	0.988	0.985	0.003	0.957	1
SAR1A	GERD	HC	Prox	Prolif Suprabasal	0.004	0.609	0.657	-0.048	0.957	1
CFL1	GERD	HC	Prox	Prolif Suprabasal	-0.005	0.999	1	-0.001	0.958	1
APRT	GERD	HC	Prox	Prolif Suprabasal	-0.004	0.992	0.998	-0.006	0.958	1
IMP4	GERD	HC	Prox	Prolif Suprabasal	0.003	0.714	0.757	-0.043	0.959	1
CTSC	GERD	HC	Prox	Prolif Suprabasal	0.002	0.669	0.706	-0.037	0.959	1
WASF3	GERD	HC	Prox	Prolif Suprabasal	0.002	0.017	0.017	0	0.959	1
AC040169.1	GERD	HC	Prox	Prolif Suprabasal	0.005	0.054	0.055	-0.001	0.959	1
LAP3	GERD	HC	Prox	Prolif Suprabasal	0.001	0.625	0.688	-0.063	0.959	1
PANX2	GERD	HC	Prox	Prolif Suprabasal	0	0.013	0.013	0	0.959	1
STAM	GERD	HC	Prox	Prolif Suprabasal	0.013	0.357	0.386	-0.029	0.96	1
NUDT12	GERD	HC	Prox	Prolif Suprabasal	0.014	0.191	0.202	-0.011	0.96	1
SOD2-OT1	GERD	HC	Prox	Prolif Suprabasal	0.003	0.014	0.014	0	0.96	1
FHOD3	GERD	HC	Prox	Prolif Suprabasal	0.002	0.012	0.012	0	0.961	1
DYNLRB1	GERD	HC	Prox	Prolif Suprabasal	0	0.799	0.83	-0.031	0.961	1
ATP5MF	GERD	HC	Prox	Prolif Suprabasal	0.039	0.996	0.978	0.018	0.961	1
KIF1B	GERD	HC	Prox	Prolif Suprabasal	0.014	0.304	0.326	-0.022	0.962	1
FLAD1	GERD	HC	Prox	Prolif Suprabasal	0.013	0.343	0.373	-0.03	0.963	1
SH3BP5-AS1	GERD	HC	Prox	Prolif Suprabasal	0.002	0.022	0.022	0	0.963	1
AP001269.4	GERD	HC	Prox	Prolif Suprabasal	0.003	0.02	0.02	0	0.963	1
TSEN15	GERD	HC	Prox	Prolif Suprabasal	0.014	0.364	0.391	-0.027	0.964	1
C1orf109	GERD	HC	Prox	Prolif Suprabasal	0.008	0.268	0.282	-0.014	0.964	1
PPP1R10	GERD	HC	Prox	Prolif Suprabasal	0.005	0.61	0.647	-0.037	0.965	1
ITGA3	GERD	HC	Prox	Prolif Suprabasal	0.009	0.146	0.151	-0.005	0.965	1
SRSF12	GERD	HC	Prox	Prolif Suprabasal	0.001	0.012	0.012	0	0.965	1
CDKN2B	GERD	HC	Prox	Prolif Suprabasal	0.014	0.235	0.245	-0.01	0.966	1
GRB2	GERD	HC	Prox	Prolif Suprabasal	0.002	0.612	0.66	-0.048	0.966	1
THUMPD3-AS1	GERD	HC	Prox	Prolif Suprabasal	0.007	0.515	0.556	-0.041	0.966	1
FOXRED2	GERD	HC	Prox	Prolif Suprabasal	0.011	0.107	0.111	-0.004	0.967	1
CDC42BPB	GERD	HC	Prox	Prolif Suprabasal	0.016	0.308	0.331	-0.023	0.967	1
ELOVL7	GERD	HC	Prox	Prolif Suprabasal	0.002	0.023	0.023	0	0.967	1
CD81	GERD	HC	Prox	Prolif Suprabasal	0.007	0.921	0.882	0.039	0.968	1
STXBP1	GERD	HC	Prox	Prolif Suprabasal	0.004	0.049	0.049	0	0.968	1
TIMM23B	GERD	HC	Prox	Prolif Suprabasal	0.006	0.084	0.086	-0.002	0.968	1
AC006064.4	GERD	HC	Prox	Prolif Suprabasal	0.006	0.042	0.043	-0.001	0.969	1
HUNK	GERD	HC	Prox	Prolif Suprabasal	0.003	0.027	0.027	0	0.969	1
MYO1B	GERD	HC	Prox	Prolif Suprabasal	0.011	0.124	0.128	-0.004	0.97	1
MAP3K2-DT	GERD	HC	Prox	Prolif Suprabasal	0.006	0.056	0.057	-0.001	0.971	1
BBOF1	GERD	HC	Prox	Prolif Suprabasal	0.002	0.026	0.027	-0.001	0.971	1
AC100786.1	GERD	HC	Prox	Prolif Suprabasal	0.002	0.02	0.02	0	0.971	1
OSER1	GERD	HC	Prox	Prolif Suprabasal	0.013	0.428	0.468	-0.04	0.971	1
AP001107.9	GERD	HC	Prox	Prolif Suprabasal	0.003	0.03	0.03	0	0.972	1
AL627309.5	GERD	HC	Prox	Prolif Suprabasal	0	0.012	0.012	0	0.974	1
TMEM225B	GERD	HC	Prox	Prolif Suprabasal	0.002	0.011	0.012	-0.001	0.974	1
RAB6A	GERD	HC	Prox	Prolif Suprabasal	0.009	0.514	0.556	-0.042	0.974	1
CCT5	GERD	HC	Prox	Prolif Suprabasal	-0.005	0.973	0.976	-0.003	0.974	1
LINC00900	GERD	HC	Prox	Prolif Suprabasal	0.001	0.032	0.033	-0.001	0.975	1
CCDC60	GERD	HC	Prox	Prolif Suprabasal	0	0.017	0.017	0	0.976	1
G3BP2	GERD	HC	Prox	Prolif Suprabasal	-0.001	0.641	0.688	-0.047	0.976	1
TOMM20	GERD	HC	Prox	Prolif Suprabasal	-0.004	0.979	0.983	-0.004	0.977	1
FAM110A	GERD	HC	Prox	Prolif Suprabasal	0.018	0.333	0.365	-0.032	0.977	1
HOXC4	GERD	HC	Prox	Prolif Suprabasal	0.009	0.158	0.164	-0.006	0.977	1
THNSL1	GERD	HC	Prox	Prolif Suprabasal	0.008	0.066	0.067	-0.001	0.978	1
AC007032.1	GERD	HC	Prox	Prolif Suprabasal	0.002	0.011	0.011	0	0.978	1
RAMP2	GERD	HC	Prox	Prolif Suprabasal	0.007	0.072	0.074	-0.002	0.98	1
SLC38A1	GERD	HC	Prox	Prolif Suprabasal	-0.006	0.662	0.695	-0.033	0.98	1
AL591846.2	GERD	HC	Prox	Prolif Suprabasal	0.002	0.017	0.017	0	0.98	1
UBAC2-AS1	GERD	HC	Prox	Prolif Suprabasal	0.007	0.05	0.05	0	0.98	1
ADIRF-AS1	GERD	HC	Prox	Prolif Suprabasal	0.004	0.026	0.027	-0.001	0.98	1
NUDT17	GERD	HC	Prox	Prolif Suprabasal	0.001	0.016	0.016	0	0.981	1
LARP6	GERD	HC	Prox	Prolif Suprabasal	0.001	0.015	0.015	0	0.981	1
FRRS1	GERD	HC	Prox	Prolif Suprabasal	0.01	0.123	0.127	-0.004	0.983	1
AC114271.1	GERD	HC	Prox	Prolif Suprabasal	0.002	0.015	0.015	0	0.983	1
MAP2	GERD	HC	Prox	Prolif Suprabasal	0.006	0.046	0.047	-0.001	0.983	1
LINC01618	GERD	HC	Prox	Prolif Suprabasal	0.003	0.019	0.019	0	0.984	1
C4orf3	GERD	HC	Prox	Prolif Suprabasal	-0.003	0.897	0.911	-0.014	0.984	1
AC036176.1	GERD	HC	Prox	Prolif Suprabasal	0.002	0.029	0.029	0	0.984	1
SRRM2	GERD	HC	Prox	Prolif Suprabasal	-0.003	0.892	0.909	-0.017	0.985	1
CDK3	GERD	HC	Prox	Prolif Suprabasal	0.003	0.025	0.025	0	0.986	1
KCNJ2-AS1	GERD	HC	Prox	Prolif Suprabasal	0.001	0.024	0.024	0	0.986	1
HMOX1	GERD	HC	Prox	Prolif Suprabasal	0.002	0.021	0.021	0	0.987	1
DIS3	GERD	HC	Prox	Prolif Suprabasal	0.012	0.391	0.426	-0.035	0.987	1
DENND2C	GERD	HC	Prox	Prolif Suprabasal	0.017	0.418	0.45	-0.032	0.987	1
RSAD2	GERD	HC	Prox	Prolif Suprabasal	0.002	0.015	0.015	0	0.987	1
SMIM12	GERD	HC	Prox	Prolif Suprabasal	0.001	0.594	0.645	-0.051	0.988	1
AC012146.1	GERD	HC	Prox	Prolif Suprabasal	0.008	0.093	0.095	-0.002	0.989	1
ZNF174	GERD	HC	Prox	Prolif Suprabasal	0.009	0.068	0.07	-0.002	0.99	1
GOLGA7	GERD	HC	Prox	Prolif Suprabasal	0.004	0.511	0.555	-0.044	0.991	1
CHKA	GERD	HC	Prox	Prolif Suprabasal	0.004	0.043	0.043	0	0.991	1
ACBD7	GERD	HC	Prox	Prolif Suprabasal	0.001	0.019	0.019	0	0.991	1
XRN2	GERD	HC	Prox	Prolif Suprabasal	0.001	0.774	0.808	-0.034	0.991	1
ALAS1	GERD	HC	Prox	Prolif Suprabasal	0.012	0.362	0.388	-0.026	0.991	1
USP46-AS1	GERD	HC	Prox	Prolif Suprabasal	0.005	0.047	0.047	0	0.992	1
AC008074.2	GERD	HC	Prox	Prolif Suprabasal	0.002	0.013	0.013	0	0.993	1
AC116913.1	GERD	HC	Prox	Prolif Suprabasal	0.003	0.026	0.026	0	0.994	1
VPS9D1-AS1	GERD	HC	Prox	Prolif Suprabasal	0.005	0.056	0.056	0	0.994	1
KCNJ14	GERD	HC	Prox	Prolif Suprabasal	0.004	0.037	0.037	0	0.994	1
WDR60	GERD	HC	Prox	Prolif Suprabasal	0.016	0.191	0.201	-0.01	0.995	1
ZSCAN2	GERD	HC	Prox	Prolif Suprabasal	0.001	0.011	0.011	0	0.995	1
RPL26L1	GERD	HC	Prox	Prolif Suprabasal	-0.003	0.829	0.86	-0.031	0.996	1
MRPS14	GERD	HC	Prox	Prolif Suprabasal	0	0.578	0.624	-0.046	0.996	1
AC244090.1	GERD	HC	Prox	Prolif Suprabasal	0.006	0.059	0.06	-0.001	0.996	1
ASAP1-IT2	GERD	HC	Prox	Prolif Suprabasal	0.002	0.011	0.011	0	0.997	1
NEU1	GERD	HC	Prox	Prolif Suprabasal	0.017	0.247	0.263	-0.016	0.997	1
NFYB	GERD	HC	Prox	Prolif Suprabasal	0.011	0.534	0.586	-0.052	0.997	1
EEF1E1	GERD	HC	Prox	Prolif Suprabasal	-0.007	0.781	0.829	-0.048	0.997	1
SPTBN5	GERD	HC	Prox	Prolif Suprabasal	0.007	0.074	0.075	-0.001	0.998	1
CGAS	GERD	HC	Prox	Prolif Suprabasal	0.014	0.129	0.134	-0.005	0.998	1
HRH1	GERD	HC	Prox	Prolif Suprabasal	0.002	0.019	0.019	0	0.998	1
AL109615.4	GERD	HC	Prox	Prolif Suprabasal	0.003	0.024	0.025	-0.001	0.998	1
DUSP10	GERD	HC	Prox	Prolif Suprabasal	0.001	0.014	0.014	0	0.999	1
CES3	GERD	HC	Prox	Prolif Suprabasal	0.002	0.016	0.016	0	1	1
SPRR1B	GERD	HC	Prox	Suprabasal	0.529	0.872	0.7	0.172	0	0
SPRR2E	GERD	HC	Prox	Suprabasal	0.372	0.728	0.485	0.243	0	0
ATP5ME	GERD	HC	Prox	Suprabasal	-0.155	0.996	0.99	0.006	0	0
MTRNR2L8	GERD	HC	Prox	Suprabasal	-0.405	0.226	0.525	-0.299	0	0
RPS26	GERD	HC	Prox	Suprabasal	0.171	1	0.998	0.002	0	0
RPS29	GERD	HC	Prox	Suprabasal	-0.129	0.999	0.999	0	0	0
PLCG2	GERD	HC	Prox	Suprabasal	-0.179	0.173	0.424	-0.251	0	0
SERPINB4	GERD	HC	Prox	Suprabasal	0.487	0.717	0.491	0.226	0	0
SERPINB3	GERD	HC	Prox	Suprabasal	0.345	0.935	0.846	0.089	0	0
KRTDAP	GERD	HC	Prox	Suprabasal	0.424	0.476	0.156	0.32	0	0
MIF	GERD	HC	Prox	Suprabasal	0.141	1	0.999	0.001	0	0
MT-CO1	GERD	HC	Prox	Suprabasal	-0.106	0.997	0.996	0.001	0	0
MT-CO2	GERD	HC	Prox	Suprabasal	-0.083	0.999	0.995	0.004	0	0
MT-ND4	GERD	HC	Prox	Suprabasal	-0.157	0.989	0.98	0.009	0	0
SPRR2A	GERD	HC	Prox	Suprabasal	0.347	0.96	0.835	0.125	8.04e-304	1.04e-299
SBSN	GERD	HC	Prox	Suprabasal	0.349	0.892	0.769	0.123	8.83e-278	1.14e-273
SPRR2D	GERD	HC	Prox	Suprabasal	0.225	0.817	0.544	0.273	7.15e-271	9.27e-267
MGST1	GERD	HC	Prox	Suprabasal	0.217	0.946	0.84	0.106	1.52e-269	1.97e-265
RBP1	GERD	HC	Prox	Suprabasal	0.206	0.548	0.33	0.218	1.42e-264	1.84e-260
SYT8	GERD	HC	Prox	Suprabasal	-0.261	0.326	0.545	-0.219	1.07e-263	1.39e-259
IFITM2	GERD	HC	Prox	Suprabasal	-0.215	0.217	0.457	-0.24	2.8e-261	3.64e-257
SPON2	GERD	HC	Prox	Suprabasal	-0.214	0.293	0.531	-0.238	4.29e-260	5.56e-256
UBA52	GERD	HC	Prox	Suprabasal	0.067	1	1	0	6.07e-260	7.87e-256
NDUFB1	GERD	HC	Prox	Suprabasal	-0.133	0.967	0.938	0.029	1.49e-251	1.94e-247
PI3	GERD	HC	Prox	Suprabasal	0.446	0.601	0.383	0.218	1.65e-249	2.14e-245
ATP5PB	GERD	HC	Prox	Suprabasal	-0.141	0.963	0.98	-0.017	7.76e-235	1.01e-230
MT-ND2	GERD	HC	Prox	Suprabasal	-0.167	0.971	0.956	0.015	6.57e-230	8.51e-226
MT-ATP6	GERD	HC	Prox	Suprabasal	-0.136	0.992	0.981	0.011	1.02e-228	1.32e-224
DMKN	GERD	HC	Prox	Suprabasal	0.224	0.873	0.773	0.1	2.86e-224	3.71e-220
KLK10	GERD	HC	Prox	Suprabasal	0.234	0.731	0.57	0.161	1.19e-223	1.55e-219
ZFAS1	GERD	HC	Prox	Suprabasal	0.137	0.995	0.981	0.014	4.65e-222	6.03e-218
MT-CYB	GERD	HC	Prox	Suprabasal	-0.066	0.993	0.982	0.011	4.56e-221	5.91e-217
GSDMC	GERD	HC	Prox	Suprabasal	-0.136	0.322	0.551	-0.229	3.73e-216	4.84e-212
SRSF5	GERD	HC	Prox	Suprabasal	-0.167	0.779	0.881	-0.102	1.19e-212	1.54e-208
EIF3J	GERD	HC	Prox	Suprabasal	-0.16	0.807	0.873	-0.066	1.6e-210	2.07e-206
HLA-B	GERD	HC	Prox	Suprabasal	0.219	0.933	0.871	0.062	1.16e-207	1.51e-203
CAPG	GERD	HC	Prox	Suprabasal	-0.127	0.946	0.969	-0.023	5.49e-206	7.12e-202
DAPL1	GERD	HC	Prox	Suprabasal	0.149	0.986	0.965	0.021	8.65e-205	1.12e-200
RPS18	GERD	HC	Prox	Suprabasal	0.053	1	1	0	4.58e-204	5.94e-200
KRT6A	GERD	HC	Prox	Suprabasal	0.169	0.996	0.988	0.008	5.9e-204	7.65e-200
DYNC1I2	GERD	HC	Prox	Suprabasal	-0.162	0.752	0.841	-0.089	9.31e-203	1.21e-198
ATP5F1E	GERD	HC	Prox	Suprabasal	-0.01	1	0.996	0.004	8.84e-202	1.15e-197
RPS8	GERD	HC	Prox	Suprabasal	0.057	1	1	0	1.05e-200	1.36e-196
C9orf16	GERD	HC	Prox	Suprabasal	0.132	0.955	0.915	0.04	4.21e-200	5.46e-196
RPS13	GERD	HC	Prox	Suprabasal	0.06	1	1	0	3.69e-198	4.79e-194
SNHG5	GERD	HC	Prox	Suprabasal	-0.187	0.885	0.976	-0.091	2.27e-197	2.95e-193
PDCD4	GERD	HC	Prox	Suprabasal	-0.137	0.942	0.964	-0.022	3.88e-196	5.03e-192
PET100	GERD	HC	Prox	Suprabasal	-0.14	0.9	0.882	0.018	7e-196	9.08e-192
RPS10	GERD	HC	Prox	Suprabasal	0.288	0.992	0.99	0.002	2.44e-195	3.16e-191
JUND	GERD	HC	Prox	Suprabasal	0.162	0.982	0.931	0.051	5.22e-194	6.77e-190
CNFN	GERD	HC	Prox	Suprabasal	0.246	0.902	0.747	0.155	9.56e-194	1.24e-189
CRABP2	GERD	HC	Prox	Suprabasal	0.141	0.997	0.982	0.015	2e-193	2.59e-189
PART1	GERD	HC	Prox	Suprabasal	-0.14	0.219	0.423	-0.204	1.33e-192	1.72e-188
EIF3L	GERD	HC	Prox	Suprabasal	-0.169	0.695	0.845	-0.15	2.76e-192	3.57e-188
DEFB1	GERD	HC	Prox	Suprabasal	-0.214	0.766	0.839	-0.073	1.38e-191	1.79e-187
NRARP	GERD	HC	Prox	Suprabasal	0.221	0.873	0.763	0.11	6.05e-191	7.84e-187
MGST3	GERD	HC	Prox	Suprabasal	0.114	0.987	0.969	0.018	1.24e-190	1.61e-186
KRT1	GERD	HC	Prox	Suprabasal	0.17	0.229	0.065	0.164	5.43e-190	7.04e-186
ZNF749	GERD	HC	Prox	Suprabasal	-0.094	0.176	0.38	-0.204	6.97e-188	9.04e-184
TMEM45A	GERD	HC	Prox	Suprabasal	0.107	0.216	0.06	0.156	1.78e-187	2.3e-183
KLK8	GERD	HC	Prox	Suprabasal	0.201	0.814	0.69	0.124	6.63e-181	8.59e-177
GAS5	GERD	HC	Prox	Suprabasal	0.179	0.96	0.915	0.045	1.57e-179	2.04e-175
AHNAK	GERD	HC	Prox	Suprabasal	-0.114	0.99	0.992	-0.002	4.41e-179	5.71e-175
RPL18	GERD	HC	Prox	Suprabasal	0.044	1	1	0	5.98e-179	7.75e-175
ELP5	GERD	HC	Prox	Suprabasal	-0.109	0.226	0.424	-0.198	1.07e-173	1.39e-169
CD9	GERD	HC	Prox	Suprabasal	-0.054	1	0.999	0.001	3.15e-169	4.08e-165
MT-ND1	GERD	HC	Prox	Suprabasal	-0.135	0.98	0.968	0.012	1.3e-168	1.68e-164
DSG3	GERD	HC	Prox	Suprabasal	-0.127	0.965	0.981	-0.016	7.2e-164	9.34e-160
CARD18	GERD	HC	Prox	Suprabasal	0.078	0.206	0.063	0.143	7.36e-164	9.55e-160
PAX8-AS1	GERD	HC	Prox	Suprabasal	0.124	0.455	0.255	0.2	7.85e-164	1.02e-159
AC019349.1	GERD	HC	Prox	Suprabasal	-0.146	0.571	0.723	-0.152	3.71e-163	4.81e-159
CFD	GERD	HC	Prox	Suprabasal	0.17	0.653	0.518	0.135	6.8e-163	8.81e-159
KLK7	GERD	HC	Prox	Suprabasal	0.166	0.408	0.234	0.174	4.69e-162	6.08e-158
SLURP1	GERD	HC	Prox	Suprabasal	0.327	0.784	0.615	0.169	1.15e-160	1.49e-156
MT-ND3	GERD	HC	Prox	Suprabasal	-0.115	0.988	0.984	0.004	9.48e-159	1.23e-154
CRCT1	GERD	HC	Prox	Suprabasal	0.196	0.813	0.618	0.195	1.3e-155	1.69e-151
IFI27L2	GERD	HC	Prox	Suprabasal	0.165	0.867	0.762	0.105	1.09e-154	1.42e-150
RPL26	GERD	HC	Prox	Suprabasal	0.058	1	0.999	0.001	1.21e-154	1.57e-150
LGALS7B	GERD	HC	Prox	Suprabasal	0.174	0.989	0.965	0.024	6.82e-153	8.84e-149
HIBCH	GERD	HC	Prox	Suprabasal	-0.139	0.811	0.883	-0.072	7.77e-151	1.01e-146
HLA-C	GERD	HC	Prox	Suprabasal	-0.149	0.844	0.934	-0.09	2.86e-147	3.7e-143
NMT1	GERD	HC	Prox	Suprabasal	-0.125	0.403	0.577	-0.174	5.38e-146	6.98e-142
MT-ND5	GERD	HC	Prox	Suprabasal	-0.155	0.936	0.919	0.017	3.16e-144	4.1e-140
GLTP	GERD	HC	Prox	Suprabasal	0.113	0.977	0.963	0.014	4.18e-144	5.42e-140
C10orf99	GERD	HC	Prox	Suprabasal	0.183	0.908	0.861	0.047	2.37e-142	3.07e-138
WLS	GERD	HC	Prox	Suprabasal	-0.11	0.302	0.485	-0.183	6.45e-141	8.36e-137
DBI	GERD	HC	Prox	Suprabasal	0.055	1	0.999	0.001	2.1e-138	2.72e-134
RPL32	GERD	HC	Prox	Suprabasal	0.056	1	1	0	1.89e-137	2.46e-133
ATOX1	GERD	HC	Prox	Suprabasal	0.121	0.958	0.898	0.06	2.18e-136	2.82e-132
SERPINB11	GERD	HC	Prox	Suprabasal	-0.117	0.175	0.328	-0.153	5.71e-136	7.4e-132
COX7A1	GERD	HC	Prox	Suprabasal	-0.106	0.023	0.112	-0.089	8.32e-134	1.08e-129
SLURP2	GERD	HC	Prox	Suprabasal	0.275	0.797	0.666	0.131	1.32e-132	1.72e-128
AATK	GERD	HC	Prox	Suprabasal	0.142	0.34	0.192	0.148	1.18e-131	1.53e-127
SQLE	GERD	HC	Prox	Suprabasal	0.171	0.759	0.68	0.079	2.72e-129	3.53e-125
ACTG1	GERD	HC	Prox	Suprabasal	0.06	1	1	0	2.45e-127	3.18e-123
RPS15A	GERD	HC	Prox	Suprabasal	0.071	1	0.999	0.001	3.54e-127	4.59e-123
PDZK1IP1	GERD	HC	Prox	Suprabasal	0.167	0.701	0.57	0.131	4.79e-127	6.21e-123
HMGN1	GERD	HC	Prox	Suprabasal	-0.084	0.986	0.989	-0.003	1.05e-126	1.36e-122
RPS19	GERD	HC	Prox	Suprabasal	0.054	1	1	0	1.13e-125	1.46e-121
CBR3	GERD	HC	Prox	Suprabasal	-0.148	0.779	0.884	-0.105	4.65e-125	6.03e-121
RPL23A	GERD	HC	Prox	Suprabasal	0.052	1	0.999	0.001	8.37e-124	1.09e-119
MT-ND4L	GERD	HC	Prox	Suprabasal	-0.174	0.565	0.675	-0.11	6.34e-122	8.22e-118
FAM153CP	GERD	HC	Prox	Suprabasal	-0.059	0.075	0.193	-0.118	5.24e-120	6.79e-116
MTMR10	GERD	HC	Prox	Suprabasal	-0.112	0.342	0.511	-0.169	8.24e-120	1.07e-115
PKIB	GERD	HC	Prox	Suprabasal	-0.08	0.106	0.234	-0.128	1.31e-119	1.7e-115
STEAP1	GERD	HC	Prox	Suprabasal	-0.076	0.14	0.282	-0.142	1.38e-119	1.79e-115
RPL10	GERD	HC	Prox	Suprabasal	-0.073	1	1	0	9.33e-119	1.21e-114
ALCAM	GERD	HC	Prox	Suprabasal	-0.081	0.116	0.25	-0.134	2.29e-118	2.97e-114
IMPA2	GERD	HC	Prox	Suprabasal	-0.107	0.963	0.968	-0.005	2.36e-116	3.06e-112
RPLP2	GERD	HC	Prox	Suprabasal	0.066	1	1	0	4.22e-116	5.47e-112
CPVL	GERD	HC	Prox	Suprabasal	-0.126	0.288	0.447	-0.159	7e-116	9.08e-112
CTNND1	GERD	HC	Prox	Suprabasal	-0.13	0.786	0.87	-0.084	3.74e-115	4.85e-111
TM4SF1	GERD	HC	Prox	Suprabasal	-0.124	0.905	0.957	-0.052	8.27e-115	1.07e-110
SNX29	GERD	HC	Prox	Suprabasal	-0.074	0.177	0.324	-0.147	4.86e-112	6.3e-108
ECHDC3	GERD	HC	Prox	Suprabasal	-0.105	0.28	0.428	-0.148	9.25e-112	1.2e-107
RPL24	GERD	HC	Prox	Suprabasal	0.044	1	0.999	0.001	5.19e-111	6.73e-107
RPS12	GERD	HC	Prox	Suprabasal	0.046	1	1	0	8.07e-110	1.05e-105
RPS23	GERD	HC	Prox	Suprabasal	0.056	1	0.999	0.001	3.79e-109	4.91e-105
C1QBP	GERD	HC	Prox	Suprabasal	-0.114	0.959	0.968	-0.009	3.99e-109	5.17e-105
ARF5	GERD	HC	Prox	Suprabasal	-0.15	0.709	0.898	-0.189	7.63e-109	9.9e-105
FAM25A	GERD	HC	Prox	Suprabasal	0.134	0.669	0.537	0.132	4.5e-108	5.83e-104
KRT13	GERD	HC	Prox	Suprabasal	-0.029	1	1	0	9.13e-108	1.18e-103
AKR1C2	GERD	HC	Prox	Suprabasal	0.201	0.567	0.433	0.134	1.13e-107	1.46e-103
NDUFA4L2	GERD	HC	Prox	Suprabasal	0.208	0.565	0.419	0.146	5.27e-107	6.83e-103
ABLIM1	GERD	HC	Prox	Suprabasal	-0.131	0.783	0.854	-0.071	7.03e-107	9.11e-103
C15orf48	GERD	HC	Prox	Suprabasal	0.129	0.378	0.242	0.136	6.86e-106	8.9e-102
SLC26A2	GERD	HC	Prox	Suprabasal	-0.149	0.514	0.643	-0.129	8.52e-106	1.1e-101
DDX1	GERD	HC	Prox	Suprabasal	-0.118	0.657	0.762	-0.105	9.13e-105	1.18e-100
S100A8	GERD	HC	Prox	Suprabasal	0.165	1	0.987	0.013	3.62e-104	4.69e-100
DRAP1	GERD	HC	Prox	Suprabasal	0.095	0.95	0.929	0.021	5.18e-104	6.72e-100
PRDX6	GERD	HC	Prox	Suprabasal	-0.069	0.995	0.994	0.001	4.04e-103	5.24e-99
MTLN	GERD	HC	Prox	Suprabasal	0.115	0.856	0.754	0.102	7.6e-102	9.85e-98
SLC7A1	GERD	HC	Prox	Suprabasal	-0.134	0.312	0.462	-0.15	4.07e-101	5.28e-97
RPL28	GERD	HC	Prox	Suprabasal	0.048	1	1	0	4.73e-101	6.14e-97
RPL35A	GERD	HC	Prox	Suprabasal	0.071	1	0.999	0.001	5.59e-101	7.25e-97
CDKN2A	GERD	HC	Prox	Suprabasal	0.059	0.146	0.049	0.097	1.02e-100	1.32e-96
SPINT2	GERD	HC	Prox	Suprabasal	-0.054	0.996	0.992	0.004	3.84e-100	4.97e-96
CLDN7	GERD	HC	Prox	Suprabasal	-0.09	0.967	0.985	-0.018	5.38e-100	6.98e-96
EIF1	GERD	HC	Prox	Suprabasal	0.036	1	0.999	0.001	3.54e-99	4.59e-95
TACSTD2	GERD	HC	Prox	Suprabasal	-0.06	0.999	0.999	0	4.26e-99	5.52e-95
S100A9	GERD	HC	Prox	Suprabasal	0.113	1	0.999	0.001	1.43e-98	1.86e-94
RPS16	GERD	HC	Prox	Suprabasal	0.049	1	0.999	0.001	1.46e-98	1.89e-94
CCDC58	GERD	HC	Prox	Suprabasal	-0.084	0.305	0.467	-0.162	4.82e-98	6.25e-94
RPS27A	GERD	HC	Prox	Suprabasal	0.042	1	1	0	9.72e-98	1.26e-93
RPL30	GERD	HC	Prox	Suprabasal	0.054	1	0.999	0.001	4.26e-97	5.52e-93
PCBP2	GERD	HC	Prox	Suprabasal	-0.114	0.855	0.912	-0.057	1.64e-96	2.13e-92
YWHAE	GERD	HC	Prox	Suprabasal	-0.073	0.99	0.992	-0.002	2.5e-96	3.24e-92
NDUFA5	GERD	HC	Prox	Suprabasal	-0.105	0.826	0.891	-0.065	3.31e-96	4.29e-92
TSTD1	GERD	HC	Prox	Suprabasal	0.084	0.98	0.962	0.018	4.11e-96	5.33e-92
MT-CO3	GERD	HC	Prox	Suprabasal	-0.039	0.998	0.988	0.01	1.21e-95	1.56e-91
DDT	GERD	HC	Prox	Suprabasal	0.09	0.974	0.957	0.017	1.57e-95	2.03e-91
RPL11	GERD	HC	Prox	Suprabasal	0.036	1	1	0	5.18e-95	6.71e-91
DDIT4	GERD	HC	Prox	Suprabasal	0.149	0.662	0.562	0.1	5.97e-95	7.74e-91
TMEM154	GERD	HC	Prox	Suprabasal	-0.127	0.704	0.793	-0.089	6.25e-93	8.11e-89
RPS15	GERD	HC	Prox	Suprabasal	0.053	1	1	0	3.24e-91	4.21e-87
RPL22L1	GERD	HC	Prox	Suprabasal	0.127	0.955	0.917	0.038	5.75e-91	7.46e-87
TXN	GERD	HC	Prox	Suprabasal	-0.043	1	1	0	1.42e-90	1.84e-86
SNHG17	GERD	HC	Prox	Suprabasal	-0.106	0.274	0.411	-0.137	2.12e-90	2.75e-86
RECQL4	GERD	HC	Prox	Suprabasal	-0.054	0.068	0.163	-0.095	5.78e-90	7.49e-86
LGALS3	GERD	HC	Prox	Suprabasal	-0.038	0.999	0.999	0	3.52e-89	4.56e-85
HLA-A	GERD	HC	Prox	Suprabasal	-0.112	0.868	0.934	-0.066	1.01e-88	1.31e-84
PKP1	GERD	HC	Prox	Suprabasal	-0.093	0.956	0.97	-0.014	4.75e-88	6.16e-84
ITGA2	GERD	HC	Prox	Suprabasal	-0.108	0.41	0.554	-0.144	5.6e-88	7.26e-84
ST13	GERD	HC	Prox	Suprabasal	-0.099	0.878	0.914	-0.036	7.46e-88	9.68e-84
CAPN2	GERD	HC	Prox	Suprabasal	-0.108	0.735	0.822	-0.087	9.07e-88	1.18e-83
PSMG1	GERD	HC	Prox	Suprabasal	-0.097	0.55	0.692	-0.142	2.34e-87	3.03e-83
NARS	GERD	HC	Prox	Suprabasal	-0.106	0.767	0.829	-0.062	3.76e-87	4.87e-83
PFDN5	GERD	HC	Prox	Suprabasal	0.049	0.998	0.997	0.001	1.04e-86	1.35e-82
RPL10A	GERD	HC	Prox	Suprabasal	0.043	1	0.999	0.001	4.58e-86	5.94e-82
NIBAN2	GERD	HC	Prox	Suprabasal	-0.113	0.754	0.833	-0.079	4.81e-86	6.24e-82
RDX	GERD	HC	Prox	Suprabasal	-0.102	0.582	0.698	-0.116	9.11e-86	1.18e-81
KLF5	GERD	HC	Prox	Suprabasal	-0.095	0.96	0.974	-0.014	9.41e-86	1.22e-81
CAPNS1	GERD	HC	Prox	Suprabasal	-0.074	0.952	0.966	-0.014	1.35e-85	1.76e-81
SLC38A2	GERD	HC	Prox	Suprabasal	-0.141	0.684	0.786	-0.102	1.86e-85	2.41e-81
AP2B1	GERD	HC	Prox	Suprabasal	-0.042	0.089	0.191	-0.102	4.47e-84	5.79e-80
COA1	GERD	HC	Prox	Suprabasal	-0.091	0.495	0.644	-0.149	5.62e-84	7.29e-80
GAPDH	GERD	HC	Prox	Suprabasal	0.042	1	1	0	8.22e-84	1.07e-79
KTN1	GERD	HC	Prox	Suprabasal	-0.09	0.931	0.947	-0.016	1.11e-83	1.44e-79
TFRC	GERD	HC	Prox	Suprabasal	-0.095	0.282	0.418	-0.136	1.16e-83	1.5e-79
TMCO1	GERD	HC	Prox	Suprabasal	-0.086	0.861	0.889	-0.028	5.86e-83	7.59e-79
EVPL	GERD	HC	Prox	Suprabasal	-0.122	0.663	0.758	-0.095	1.18e-82	1.53e-78
RPL21	GERD	HC	Prox	Suprabasal	0.045	1	0.999	0.001	1.27e-82	1.64e-78
RPL18A	GERD	HC	Prox	Suprabasal	0.038	1	1	0	2.1e-82	2.72e-78
ETNK2	GERD	HC	Prox	Suprabasal	-0.092	0.349	0.494	-0.145	3.17e-82	4.11e-78
AP2S1	GERD	HC	Prox	Suprabasal	0.06	0.991	0.982	0.009	3.72e-82	4.82e-78
CHMP4B	GERD	HC	Prox	Suprabasal	-0.104	0.713	0.791	-0.078	3.95e-82	5.12e-78
HNMT	GERD	HC	Prox	Suprabasal	-0.088	0.297	0.431	-0.134	5.05e-82	6.55e-78
KRT6B	GERD	HC	Prox	Suprabasal	0.136	0.944	0.92	0.024	1.18e-81	1.53e-77
ATP5F1A	GERD	HC	Prox	Suprabasal	-0.077	0.986	0.987	-0.001	1.34e-81	1.73e-77
EIF5AL1	GERD	HC	Prox	Suprabasal	0.068	0.225	0.119	0.106	2.81e-81	3.64e-77
CTNNA1	GERD	HC	Prox	Suprabasal	-0.109	0.811	0.873	-0.062	5.01e-81	6.49e-77
CAPNS2	GERD	HC	Prox	Suprabasal	-0.088	0.952	0.968	-0.016	1.65e-80	2.14e-76
ARL17A	GERD	HC	Prox	Suprabasal	-0.036	0.05	0.131	-0.081	2.42e-80	3.14e-76
DSTN	GERD	HC	Prox	Suprabasal	-0.042	0.998	0.995	0.003	4.38e-80	5.68e-76
WDR45B	GERD	HC	Prox	Suprabasal	-0.099	0.512	0.622	-0.11	2.11e-79	2.74e-75
SLC25A4	GERD	HC	Prox	Suprabasal	-0.1	0.525	0.655	-0.13	5.6e-79	7.26e-75
MYOF	GERD	HC	Prox	Suprabasal	-0.099	0.412	0.548	-0.136	1.92e-78	2.49e-74
PCBP1	GERD	HC	Prox	Suprabasal	-0.092	0.888	0.928	-0.04	2.49e-78	3.22e-74
PRDX3	GERD	HC	Prox	Suprabasal	-0.106	0.676	0.779	-0.103	4.49e-78	5.82e-74
CAV2	GERD	HC	Prox	Suprabasal	-0.095	0.464	0.597	-0.133	5.51e-78	7.15e-74
IFI27	GERD	HC	Prox	Suprabasal	0.228	0.605	0.504	0.101	6.63e-78	8.59e-74
MAPK6	GERD	HC	Prox	Suprabasal	-0.084	0.356	0.491	-0.135	2.49e-77	3.23e-73
FN3KRP	GERD	HC	Prox	Suprabasal	-0.053	0.171	0.295	-0.124	5.5e-77	7.13e-73
ACAA2	GERD	HC	Prox	Suprabasal	0.091	0.424	0.304	0.12	7.18e-77	9.3e-73
NDUFA13	GERD	HC	Prox	Suprabasal	0.058	0.998	0.996	0.002	8.57e-77	1.11e-72
SLC25A5	GERD	HC	Prox	Suprabasal	-0.077	0.994	0.994	0	1.21e-76	1.57e-72
WNT2B	GERD	HC	Prox	Suprabasal	-0.065	0.14	0.252	-0.112	1.69e-76	2.19e-72
ADH7	GERD	HC	Prox	Suprabasal	-0.086	0.97	0.978	-0.008	1.95e-76	2.53e-72
RNASEK	GERD	HC	Prox	Suprabasal	0.068	0.984	0.973	0.011	5.19e-76	6.72e-72
RPS25	GERD	HC	Prox	Suprabasal	0.056	1	0.999	0.001	5.68e-76	7.37e-72
TMPRSS11D	GERD	HC	Prox	Suprabasal	0.081	0.375	0.256	0.119	1.41e-75	1.83e-71
TNFSF9	GERD	HC	Prox	Suprabasal	0.091	0.28	0.17	0.11	1.97e-75	2.55e-71
NDUFS5	GERD	HC	Prox	Suprabasal	0.063	0.997	0.994	0.003	4.91e-75	6.37e-71
SMS	GERD	HC	Prox	Suprabasal	-0.076	0.367	0.511	-0.144	6.97e-75	9.04e-71
TMEM256	GERD	HC	Prox	Suprabasal	0.097	0.923	0.843	0.08	1.22e-74	1.59e-70
ARF6	GERD	HC	Prox	Suprabasal	-0.093	0.895	0.935	-0.04	1.4e-74	1.81e-70
DNAJB1	GERD	HC	Prox	Suprabasal	0.079	0.982	0.969	0.013	2.58e-74	3.35e-70
NSG1	GERD	HC	Prox	Suprabasal	0.097	0.735	0.641	0.094	4.37e-74	5.66e-70
PPDPF	GERD	HC	Prox	Suprabasal	0.05	0.999	0.999	0	7.12e-74	9.23e-70
RPL27	GERD	HC	Prox	Suprabasal	0.052	1	0.999	0.001	9.13e-74	1.18e-69
C5orf66-AS1	GERD	HC	Prox	Suprabasal	0.104	0.712	0.636	0.076	2.03e-73	2.64e-69
CALM2	GERD	HC	Prox	Suprabasal	-0.073	0.977	0.983	-0.006	2.96e-73	3.84e-69
MUC15	GERD	HC	Prox	Suprabasal	-0.1	0.581	0.691	-0.11	2.96e-73	3.84e-69
KLK12	GERD	HC	Prox	Suprabasal	0.179	0.505	0.396	0.109	5.72e-73	7.42e-69
CITED4	GERD	HC	Prox	Suprabasal	0.104	0.901	0.842	0.059	1.74e-72	2.26e-68
PABPC1	GERD	HC	Prox	Suprabasal	-0.066	0.993	0.992	0.001	3.29e-72	4.27e-68
SLC22A18AS	GERD	HC	Prox	Suprabasal	0.04	0.12	0.044	0.076	2.47e-71	3.2e-67
PRDX5	GERD	HC	Prox	Suprabasal	-0.05	0.998	0.996	0.002	6.52e-71	8.46e-67
RRAD	GERD	HC	Prox	Suprabasal	0.139	0.511	0.39	0.121	1.01e-70	1.31e-66
CKMT1A	GERD	HC	Prox	Suprabasal	-0.088	0.55	0.69	-0.14	1.3e-70	1.69e-66
S100A11	GERD	HC	Prox	Suprabasal	0.034	1	1	0	1.68e-70	2.18e-66
VDAC2	GERD	HC	Prox	Suprabasal	-0.046	0.995	0.994	0.001	2.15e-70	2.78e-66
C16orf74	GERD	HC	Prox	Suprabasal	-0.053	0.146	0.256	-0.11	5.14e-70	6.66e-66
RPS27	GERD	HC	Prox	Suprabasal	-0.014	1	1	0	8.04e-70	1.04e-65
NDUFA1	GERD	HC	Prox	Suprabasal	-0.033	0.993	0.963	0.03	1.16e-69	1.51e-65
FAM118A	GERD	HC	Prox	Suprabasal	-0.043	0.084	0.173	-0.089	1.29e-69	1.67e-65
AC009107.2	GERD	HC	Prox	Suprabasal	-0.029	0.052	0.129	-0.077	1.64e-69	2.13e-65
SDC4	GERD	HC	Prox	Suprabasal	-0.099	0.55	0.68	-0.13	3.31e-69	4.29e-65
ANAPC2	GERD	HC	Prox	Suprabasal	-0.029	0.053	0.128	-0.075	1.3e-68	1.68e-64
BST2	GERD	HC	Prox	Suprabasal	0.086	0.191	0.1	0.091	2.63e-68	3.41e-64
SQSTM1	GERD	HC	Prox	Suprabasal	-0.095	0.85	0.894	-0.044	4.11e-68	5.33e-64
HIF1A	GERD	HC	Prox	Suprabasal	-0.109	0.632	0.715	-0.083	6.09e-68	7.9e-64
AKAP9	GERD	HC	Prox	Suprabasal	-0.103	0.74	0.811	-0.071	3.9e-67	5.05e-63
FOSL2	GERD	HC	Prox	Suprabasal	-0.1	0.665	0.756	-0.091	4.28e-67	5.55e-63
BMP7	GERD	HC	Prox	Suprabasal	-0.088	0.463	0.599	-0.136	6.32e-67	8.2e-63
LRPPRC	GERD	HC	Prox	Suprabasal	-0.091	0.404	0.536	-0.132	9.39e-67	1.22e-62
ARHGEF5	GERD	HC	Prox	Suprabasal	-0.056	0.188	0.301	-0.113	9.44e-67	1.22e-62
CSRP2	GERD	HC	Prox	Suprabasal	-0.136	0.633	0.747	-0.114	1.06e-66	1.37e-62
PGAM1	GERD	HC	Prox	Suprabasal	0.069	0.964	0.953	0.011	1.41e-66	1.83e-62
UBE2M	GERD	HC	Prox	Suprabasal	0.085	0.865	0.808	0.057	2.82e-66	3.65e-62
AAK1	GERD	HC	Prox	Suprabasal	-0.065	0.274	0.398	-0.124	3.64e-66	4.72e-62
NEDD8	GERD	HC	Prox	Suprabasal	0.06	0.988	0.978	0.01	6.63e-66	8.6e-62
KMT2E-AS1	GERD	HC	Prox	Suprabasal	-0.035	0.093	0.184	-0.091	9.71e-66	1.26e-61
KLC3	GERD	HC	Prox	Suprabasal	0.09	0.748	0.67	0.078	1.03e-65	1.34e-61
FAR1	GERD	HC	Prox	Suprabasal	-0.096	0.555	0.668	-0.113	1.56e-65	2.02e-61
H19	GERD	HC	Prox	Suprabasal	-0.128	0.227	0.34	-0.113	3.01e-65	3.91e-61
CEBPB	GERD	HC	Prox	Suprabasal	0.099	0.786	0.741	0.045	7.49e-65	9.71e-61
DSP	GERD	HC	Prox	Suprabasal	-0.081	0.997	0.997	0	1.12e-64	1.45e-60
GSTA1	GERD	HC	Prox	Suprabasal	-0.102	0.151	0.254	-0.103	1.38e-64	1.79e-60
FBXW11	GERD	HC	Prox	Suprabasal	-0.061	0.26	0.381	-0.121	1.51e-64	1.95e-60
CAMK2G	GERD	HC	Prox	Suprabasal	-0.05	0.189	0.302	-0.113	2.55e-64	3.31e-60
NYNRIN	GERD	HC	Prox	Suprabasal	-0.047	0.146	0.248	-0.102	4.21e-64	5.46e-60
CALML3	GERD	HC	Prox	Suprabasal	0.057	0.999	0.995	0.004	4.31e-64	5.59e-60
RASGRP1	GERD	HC	Prox	Suprabasal	0.053	0.208	0.117	0.091	6.05e-64	7.84e-60
GPX2	GERD	HC	Prox	Suprabasal	0.117	0.643	0.546	0.097	9.06e-64	1.17e-59
HNRNPK	GERD	HC	Prox	Suprabasal	-0.081	0.964	0.975	-0.011	1.44e-63	1.86e-59
SRP14	GERD	HC	Prox	Suprabasal	-0.033	0.998	0.998	0	1.48e-63	1.92e-59
RPL14	GERD	HC	Prox	Suprabasal	0.037	1	1	0	1.73e-63	2.24e-59
CCZ1B	GERD	HC	Prox	Suprabasal	-0.042	0.139	0.242	-0.103	2.11e-63	2.73e-59
NDRG1	GERD	HC	Prox	Suprabasal	-0.095	0.809	0.862	-0.053	2.27e-63	2.94e-59
LRMP	GERD	HC	Prox	Suprabasal	-0.036	0.027	0.082	-0.055	2.58e-63	3.35e-59
ADGRG6	GERD	HC	Prox	Suprabasal	-0.058	0.183	0.294	-0.111	5.74e-63	7.44e-59
SERPINB2	GERD	HC	Prox	Suprabasal	-0.134	0.462	0.568	-0.106	1.18e-62	1.54e-58
CYSLTR1	GERD	HC	Prox	Suprabasal	-0.028	0.019	0.07	-0.051	1.23e-62	1.59e-58
MIR4458HG	GERD	HC	Prox	Suprabasal	-0.062	0.211	0.32	-0.109	1.48e-62	1.91e-58
EDF1	GERD	HC	Prox	Suprabasal	0.04	0.998	0.995	0.003	2.73e-62	3.54e-58
TSHZ2	GERD	HC	Prox	Suprabasal	0.072	0.331	0.226	0.105	4.46e-62	5.78e-58
SPRR2F	GERD	HC	Prox	Suprabasal	0.035	0.091	0.029	0.062	5.52e-62	7.15e-58
NFE2L2	GERD	HC	Prox	Suprabasal	-0.079	0.988	0.983	0.005	5.79e-62	7.51e-58
SNRNP27	GERD	HC	Prox	Suprabasal	-0.061	0.284	0.408	-0.124	7.65e-62	9.92e-58
AKR1A1	GERD	HC	Prox	Suprabasal	-0.068	0.948	0.959	-0.011	7.87e-62	1.02e-57
RBM3	GERD	HC	Prox	Suprabasal	0.066	0.987	0.977	0.01	8.08e-62	1.05e-57
ATF4	GERD	HC	Prox	Suprabasal	-0.089	0.711	0.799	-0.088	9.94e-62	1.29e-57
KRT7	GERD	HC	Prox	Suprabasal	-0.122	0.278	0.386	-0.108	1.07e-61	1.39e-57
PRKAA2	GERD	HC	Prox	Suprabasal	-0.052	0.153	0.253	-0.1	1.21e-61	1.57e-57
RPS24	GERD	HC	Prox	Suprabasal	0.033	1	1	0	1.4e-61	1.81e-57
UGDH	GERD	HC	Prox	Suprabasal	-0.095	0.568	0.67	-0.102	1.68e-61	2.18e-57
VTI1B	GERD	HC	Prox	Suprabasal	-0.078	0.788	0.834	-0.046	1.85e-61	2.4e-57
GPNMB	GERD	HC	Prox	Suprabasal	-0.067	0.122	0.214	-0.092	2.3e-61	2.98e-57
BTG2	GERD	HC	Prox	Suprabasal	0.151	0.719	0.638	0.081	2.64e-61	3.42e-57
WDR70	GERD	HC	Prox	Suprabasal	-0.052	0.216	0.334	-0.118	4.69e-61	6.08e-57
GPD1L	GERD	HC	Prox	Suprabasal	-0.062	0.267	0.388	-0.121	5.46e-61	7.08e-57
IKZF2	GERD	HC	Prox	Suprabasal	-0.082	0.362	0.481	-0.119	6.05e-61	7.84e-57
PCDH7	GERD	HC	Prox	Suprabasal	-0.033	0.051	0.12	-0.069	1.3e-60	1.68e-56
ARNTL	GERD	HC	Prox	Suprabasal	-0.035	0.078	0.158	-0.08	1.33e-60	1.72e-56
HOXA7	GERD	HC	Prox	Suprabasal	0.038	0.111	0.043	0.068	1.68e-60	2.17e-56
SMC4	GERD	HC	Prox	Suprabasal	-0.093	0.467	0.582	-0.115	3.35e-60	4.34e-56
DYNAP	GERD	HC	Prox	Suprabasal	0.076	0.244	0.151	0.093	3.84e-60	4.98e-56
SH3YL1	GERD	HC	Prox	Suprabasal	-0.083	0.691	0.785	-0.094	4.12e-60	5.35e-56
RABGAP1L	GERD	HC	Prox	Suprabasal	-0.062	0.275	0.392	-0.117	7.26e-60	9.41e-56
MMP24OS	GERD	HC	Prox	Suprabasal	0.086	0.742	0.697	0.045	8.98e-60	1.16e-55
C19orf53	GERD	HC	Prox	Suprabasal	0.071	0.971	0.945	0.026	1.05e-59	1.36e-55
AL355075.4	GERD	HC	Prox	Suprabasal	-0.025	0.023	0.075	-0.052	1.3e-59	1.68e-55
MGMT	GERD	HC	Prox	Suprabasal	0.088	0.777	0.699	0.078	1.61e-59	2.09e-55
UQCRQ	GERD	HC	Prox	Suprabasal	0.073	0.998	0.986	0.012	1.91e-59	2.47e-55
TSPAN14	GERD	HC	Prox	Suprabasal	-0.08	0.48	0.604	-0.124	2.68e-59	3.48e-55
CYP4B1	GERD	HC	Prox	Suprabasal	0.103	0.702	0.6	0.102	3.06e-59	3.97e-55
LCN2	GERD	HC	Prox	Suprabasal	0.103	0.69	0.594	0.096	3.09e-59	4e-55
EIF1AX	GERD	HC	Prox	Suprabasal	-0.066	0.96	0.97	-0.01	4.6e-59	5.97e-55
ZDHHC2	GERD	HC	Prox	Suprabasal	-0.042	0.081	0.159	-0.078	5.54e-59	7.19e-55
AHNAK2	GERD	HC	Prox	Suprabasal	-0.102	0.713	0.783	-0.07	6.17e-59	8e-55
ASPG	GERD	HC	Prox	Suprabasal	0.113	0.721	0.683	0.038	6.24e-59	8.1e-55
DCTN4	GERD	HC	Prox	Suprabasal	-0.052	0.211	0.322	-0.111	9.98e-59	1.29e-54
CMSS1	GERD	HC	Prox	Suprabasal	-0.055	0.19	0.301	-0.111	1.03e-58	1.34e-54
ATP5F1B	GERD	HC	Prox	Suprabasal	-0.06	0.995	0.995	0	1.18e-58	1.53e-54
S100A7	GERD	HC	Prox	Suprabasal	0.155	0.285	0.182	0.103	1.24e-58	1.61e-54
MMP14	GERD	HC	Prox	Suprabasal	-0.043	0.124	0.216	-0.092	2.61e-58	3.38e-54
PPP6R2	GERD	HC	Prox	Suprabasal	-0.051	0.226	0.341	-0.115	2.63e-58	3.41e-54
THOC7	GERD	HC	Prox	Suprabasal	-0.075	0.907	0.934	-0.027	4.77e-58	6.19e-54
RPF1	GERD	HC	Prox	Suprabasal	-0.069	0.377	0.504	-0.127	5.44e-58	7.05e-54
CFAP410	GERD	HC	Prox	Suprabasal	-0.047	0.168	0.27	-0.102	6.84e-58	8.87e-54
RPL29	GERD	HC	Prox	Suprabasal	0.029	1	1	0	1.11e-57	1.43e-53
KLF4	GERD	HC	Prox	Suprabasal	-0.097	0.815	0.879	-0.064	1.36e-57	1.76e-53
SERPINB13	GERD	HC	Prox	Suprabasal	0.102	0.902	0.878	0.024	1.41e-57	1.83e-53
FOXN3	GERD	HC	Prox	Suprabasal	-0.075	0.381	0.505	-0.124	1.52e-57	1.96e-53
YBEY	GERD	HC	Prox	Suprabasal	-0.056	0.289	0.416	-0.127	1.56e-57	2.02e-53
ADH5	GERD	HC	Prox	Suprabasal	-0.096	0.599	0.698	-0.099	2.88e-57	3.73e-53
SNHG6	GERD	HC	Prox	Suprabasal	0.096	0.925	0.862	0.063	5.71e-57	7.4e-53
SYF2	GERD	HC	Prox	Suprabasal	-0.082	0.73	0.802	-0.072	6.99e-57	9.07e-53
GALNT7	GERD	HC	Prox	Suprabasal	-0.08	0.394	0.507	-0.113	8.47e-57	1.1e-52
SF3B5	GERD	HC	Prox	Suprabasal	0.058	0.981	0.972	0.009	9.02e-57	1.17e-52
FXYD5	GERD	HC	Prox	Suprabasal	0.069	0.258	0.165	0.093	1.53e-56	1.99e-52
KRT4	GERD	HC	Prox	Suprabasal	-0.086	0.988	0.988	0	1.55e-56	2.01e-52
MYH9	GERD	HC	Prox	Suprabasal	-0.089	0.582	0.687	-0.105	1.68e-56	2.18e-52
GRHL3	GERD	HC	Prox	Suprabasal	-0.082	0.463	0.578	-0.115	2.19e-56	2.84e-52
KANK1	GERD	HC	Prox	Suprabasal	-0.077	0.413	0.529	-0.116	2.4e-56	3.11e-52
NORAD	GERD	HC	Prox	Suprabasal	-0.097	0.687	0.777	-0.09	2.72e-56	3.53e-52
NIPAL2	GERD	HC	Prox	Suprabasal	-0.072	0.399	0.517	-0.118	4.25e-56	5.51e-52
PDCD6IP	GERD	HC	Prox	Suprabasal	-0.088	0.623	0.721	-0.098	1.02e-55	1.33e-51
IGFL2-AS1	GERD	HC	Prox	Suprabasal	0.075	0.246	0.154	0.092	1.13e-55	1.47e-51
MRPL1	GERD	HC	Prox	Suprabasal	-0.079	0.507	0.619	-0.112	2.27e-55	2.94e-51
EXOC1	GERD	HC	Prox	Suprabasal	-0.082	0.551	0.652	-0.101	3.34e-55	4.33e-51
PTPRA	GERD	HC	Prox	Suprabasal	-0.073	0.443	0.554	-0.111	3.96e-55	5.13e-51
ATP1A1	GERD	HC	Prox	Suprabasal	-0.103	0.752	0.818	-0.066	4.31e-55	5.58e-51
NDUFB11	GERD	HC	Prox	Suprabasal	0.06	0.991	0.978	0.013	4.61e-55	5.98e-51
TNRC6A	GERD	HC	Prox	Suprabasal	-0.056	0.256	0.37	-0.114	6.51e-55	8.44e-51
DIP2A	GERD	HC	Prox	Suprabasal	-0.047	0.169	0.269	-0.1	6.63e-55	8.6e-51
S100A1	GERD	HC	Prox	Suprabasal	-0.015	0.011	0.051	-0.04	7.98e-55	1.03e-50
PHGDH	GERD	HC	Prox	Suprabasal	0.078	0.654	0.546	0.108	8.91e-55	1.16e-50
CLIC3	GERD	HC	Prox	Suprabasal	0.127	0.879	0.848	0.031	8.95e-55	1.16e-50
NBEAL2	GERD	HC	Prox	Suprabasal	-0.072	0.361	0.474	-0.113	9.59e-55	1.24e-50
PTPRF	GERD	HC	Prox	Suprabasal	-0.09	0.701	0.782	-0.081	1.04e-54	1.35e-50
BSG	GERD	HC	Prox	Suprabasal	0.087	0.89	0.843	0.047	1.05e-54	1.36e-50
NR1D1	GERD	HC	Prox	Suprabasal	0.033	0.083	0.028	0.055	1.49e-54	1.93e-50
LY6G6C	GERD	HC	Prox	Suprabasal	0.09	0.423	0.331	0.092	1.83e-54	2.37e-50
FAU	GERD	HC	Prox	Suprabasal	0.043	1	0.999	0.001	2.99e-54	3.88e-50
TXNIP	GERD	HC	Prox	Suprabasal	-0.085	0.341	0.457	-0.116	3.24e-54	4.2e-50
SNTB1	GERD	HC	Prox	Suprabasal	-0.02	0.034	0.089	-0.055	3.39e-54	4.4e-50
NECTIN1	GERD	HC	Prox	Suprabasal	-0.085	0.723	0.799	-0.076	3.75e-54	4.86e-50
APP	GERD	HC	Prox	Suprabasal	-0.048	0.138	0.229	-0.091	7.43e-54	9.64e-50
FKBP2	GERD	HC	Prox	Suprabasal	-0.042	0.213	0.326	-0.113	9.29e-54	1.2e-49
KRT16	GERD	HC	Prox	Suprabasal	0.142	0.505	0.401	0.104	9.57e-54	1.24e-49
MRPL34	GERD	HC	Prox	Suprabasal	-0.085	0.775	0.843	-0.068	1.26e-53	1.64e-49
TMA7	GERD	HC	Prox	Suprabasal	-0.017	0.998	0.99	0.008	1.39e-53	1.8e-49
MYCBP2	GERD	HC	Prox	Suprabasal	-0.093	0.804	0.851	-0.047	1.39e-53	1.81e-49
METAP2	GERD	HC	Prox	Suprabasal	-0.084	0.785	0.834	-0.049	1.61e-53	2.09e-49
ANKRD35	GERD	HC	Prox	Suprabasal	-0.079	0.347	0.457	-0.11	1.48e-52	1.92e-48
ZNF395	GERD	HC	Prox	Suprabasal	-0.054	0.218	0.321	-0.103	1.95e-52	2.53e-48
AL627171.2	GERD	HC	Prox	Suprabasal	-0.041	0.125	0.212	-0.087	3.45e-52	4.47e-48
CXCL17	GERD	HC	Prox	Suprabasal	0.101	0.818	0.776	0.042	3.63e-52	4.71e-48
ZKSCAN1	GERD	HC	Prox	Suprabasal	-0.08	0.459	0.569	-0.11	5.31e-52	6.89e-48
PDLIM1	GERD	HC	Prox	Suprabasal	-0.078	0.874	0.905	-0.031	5.91e-52	7.66e-48
IDH1	GERD	HC	Prox	Suprabasal	-0.083	0.597	0.693	-0.096	6.47e-52	8.39e-48
PFKP	GERD	HC	Prox	Suprabasal	-0.074	0.506	0.616	-0.11	7.26e-52	9.41e-48
AL136038.5	GERD	HC	Prox	Suprabasal	-0.024	0.047	0.108	-0.061	9.86e-52	1.28e-47
GSTM3	GERD	HC	Prox	Suprabasal	0.112	0.707	0.613	0.094	1.07e-51	1.39e-47
BEX3	GERD	HC	Prox	Suprabasal	0.086	0.766	0.707	0.059	1.08e-51	1.4e-47
CTSB	GERD	HC	Prox	Suprabasal	-0.075	0.925	0.948	-0.023	1.12e-51	1.45e-47
HNRNPA2B1	GERD	HC	Prox	Suprabasal	-0.075	0.98	0.984	-0.004	1.16e-51	1.5e-47
RAD23B	GERD	HC	Prox	Suprabasal	-0.084	0.757	0.829	-0.072	1.23e-51	1.59e-47
CNOT1	GERD	HC	Prox	Suprabasal	-0.075	0.503	0.611	-0.108	1.27e-51	1.64e-47
C1orf116	GERD	HC	Prox	Suprabasal	-0.072	0.402	0.516	-0.114	1.7e-51	2.2e-47
ABAT	GERD	HC	Prox	Suprabasal	-0.039	0.144	0.235	-0.091	2.15e-51	2.78e-47
LSP1	GERD	HC	Prox	Suprabasal	-0.031	0.029	0.08	-0.051	2.17e-51	2.81e-47
PTPN13	GERD	HC	Prox	Suprabasal	-0.076	0.397	0.513	-0.116	2.41e-51	3.12e-47
SLPI	GERD	HC	Prox	Suprabasal	0.115	0.935	0.915	0.02	2.44e-51	3.17e-47
KRT8	GERD	HC	Prox	Suprabasal	-0.126	0.479	0.582	-0.103	2.72e-51	3.52e-47
TSPAN12	GERD	HC	Prox	Suprabasal	-0.03	0.073	0.143	-0.07	3.07e-51	3.98e-47
PAQR8	GERD	HC	Prox	Suprabasal	-0.054	0.223	0.326	-0.103	3.99e-51	5.18e-47
HCAR2	GERD	HC	Prox	Suprabasal	-0.061	0.301	0.413	-0.112	4.35e-51	5.64e-47
UBA1	GERD	HC	Prox	Suprabasal	-0.078	0.605	0.7	-0.095	5e-51	6.48e-47
TRIOBP	GERD	HC	Prox	Suprabasal	-0.078	0.624	0.715	-0.091	5.27e-51	6.83e-47
HTATIP2	GERD	HC	Prox	Suprabasal	-0.08	0.732	0.804	-0.072	6.14e-51	7.97e-47
KDM5B	GERD	HC	Prox	Suprabasal	0.085	0.732	0.681	0.051	6.91e-51	8.96e-47
CIAO2B	GERD	HC	Prox	Suprabasal	0.064	0.975	0.965	0.01	8.25e-51	1.07e-46
TMBIM6	GERD	HC	Prox	Suprabasal	-0.048	0.986	0.986	0	1.08e-50	1.4e-46
DNAJC13	GERD	HC	Prox	Suprabasal	-0.046	0.168	0.263	-0.095	1.09e-50	1.41e-46
LAMB3	GERD	HC	Prox	Suprabasal	-0.042	0.068	0.135	-0.067	1.19e-50	1.54e-46
RPL27A	GERD	HC	Prox	Suprabasal	0.042	1	1	0	1.23e-50	1.59e-46
TMEM238	GERD	HC	Prox	Suprabasal	0.107	0.956	0.803	0.153	1.28e-50	1.66e-46
TOP2B	GERD	HC	Prox	Suprabasal	-0.084	0.435	0.546	-0.111	1.38e-50	1.79e-46
C8orf33	GERD	HC	Prox	Suprabasal	-0.06	0.36	0.477	-0.117	1.39e-50	1.8e-46
EIF2AK2	GERD	HC	Prox	Suprabasal	-0.061	0.281	0.391	-0.11	1.55e-50	2.01e-46
EVPLL	GERD	HC	Prox	Suprabasal	-0.032	0.087	0.162	-0.075	1.58e-50	2.05e-46
ARPC5L	GERD	HC	Prox	Suprabasal	0.066	0.907	0.883	0.024	1.77e-50	2.29e-46
SSR4	GERD	HC	Prox	Suprabasal	0.046	0.994	0.99	0.004	1.78e-50	2.31e-46
TPD52	GERD	HC	Prox	Suprabasal	-0.077	0.814	0.859	-0.045	1.91e-50	2.48e-46
MAL2	GERD	HC	Prox	Suprabasal	-0.072	0.963	0.975	-0.012	2.15e-50	2.79e-46
DHX40	GERD	HC	Prox	Suprabasal	-0.04	0.154	0.246	-0.092	2.31e-50	3e-46
LRP1	GERD	HC	Prox	Suprabasal	-0.054	0.269	0.378	-0.109	4.93e-50	6.39e-46
CSTA	GERD	HC	Prox	Suprabasal	0.061	1	1	0	5.16e-50	6.69e-46
RPL36A	GERD	HC	Prox	Suprabasal	0.075	1	0.998	0.002	7.26e-50	9.41e-46
SNX31	GERD	HC	Prox	Suprabasal	-0.046	0.171	0.262	-0.091	1.06e-49	1.38e-45
PET117	GERD	HC	Prox	Suprabasal	-0.029	0.094	0.172	-0.078	1.21e-49	1.56e-45
CYTH1	GERD	HC	Prox	Suprabasal	-0.053	0.243	0.349	-0.106	1.28e-49	1.66e-45
GJA1	GERD	HC	Prox	Suprabasal	-0.084	0.48	0.582	-0.102	1.37e-49	1.77e-45
GCNT1	GERD	HC	Prox	Suprabasal	-0.018	0.03	0.08	-0.05	1.41e-49	1.83e-45
TNFRSF18	GERD	HC	Prox	Suprabasal	0.028	0.055	0.013	0.042	1.62e-49	2.1e-45
TIMM44	GERD	HC	Prox	Suprabasal	-0.054	0.291	0.404	-0.113	2.25e-49	2.91e-45
CTSS	GERD	HC	Prox	Suprabasal	-0.054	0.268	0.374	-0.106	3.56e-49	4.61e-45
FEM1B	GERD	HC	Prox	Suprabasal	-0.06	0.275	0.382	-0.107	3.88e-49	5.03e-45
HNRNPM	GERD	HC	Prox	Suprabasal	-0.085	0.854	0.888	-0.034	3.93e-49	5.1e-45
CCDC6	GERD	HC	Prox	Suprabasal	-0.081	0.635	0.719	-0.084	4.87e-49	6.31e-45
AC245041.2	GERD	HC	Prox	Suprabasal	-0.049	0.25	0.359	-0.109	6.15e-49	7.98e-45
RPL38	GERD	HC	Prox	Suprabasal	-0.006	1	0.995	0.005	7.45e-49	9.66e-45
UQCRC1	GERD	HC	Prox	Suprabasal	-0.08	0.857	0.895	-0.038	7.91e-49	1.03e-44
ITGA6	GERD	HC	Prox	Suprabasal	-0.066	0.186	0.28	-0.094	1.52e-48	1.97e-44
AKR1C3	GERD	HC	Prox	Suprabasal	0.097	0.538	0.441	0.097	1.52e-48	1.98e-44
TK2	GERD	HC	Prox	Suprabasal	-0.03	0.108	0.19	-0.082	1.68e-48	2.18e-44
SLC2A1	GERD	HC	Prox	Suprabasal	-0.067	0.377	0.489	-0.112	1.7e-48	2.21e-44
NUDCD3	GERD	HC	Prox	Suprabasal	-0.05	0.256	0.363	-0.107	2.61e-48	3.39e-44
CDC42EP5	GERD	HC	Prox	Suprabasal	0.076	0.49	0.407	0.083	2.85e-48	3.69e-44
PLAAT1	GERD	HC	Prox	Suprabasal	0.068	0.396	0.31	0.086	4.28e-48	5.55e-44
NFIA	GERD	HC	Prox	Suprabasal	-0.094	0.688	0.764	-0.076	4.55e-48	5.9e-44
KAT2B	GERD	HC	Prox	Suprabasal	-0.043	0.162	0.252	-0.09	6.28e-48	8.15e-44
PEPD	GERD	HC	Prox	Suprabasal	-0.078	0.795	0.855	-0.06	8.01e-48	1.04e-43
CHI3L1	GERD	HC	Prox	Suprabasal	0.061	0.299	0.213	0.086	8.04e-48	1.04e-43
PRR34-AS1	GERD	HC	Prox	Suprabasal	-0.048	0.258	0.365	-0.107	8.49e-48	1.1e-43
RPF2	GERD	HC	Prox	Suprabasal	-0.074	0.539	0.64	-0.101	9.4e-48	1.22e-43
P2RY1	GERD	HC	Prox	Suprabasal	-0.07	0.318	0.425	-0.107	1.03e-47	1.33e-43
NLRP2	GERD	HC	Prox	Suprabasal	0.038	0.171	0.096	0.075	1.03e-47	1.34e-43
RPLP1	GERD	HC	Prox	Suprabasal	0.033	1	1	0	1.11e-47	1.43e-43
SRSF7	GERD	HC	Prox	Suprabasal	-0.08	0.891	0.926	-0.035	1.23e-47	1.59e-43
ID3	GERD	HC	Prox	Suprabasal	0.098	0.331	0.24	0.091	1.79e-47	2.32e-43
GADD45G	GERD	HC	Prox	Suprabasal	0.12	0.453	0.376	0.077	2.06e-47	2.66e-43
COX6A1	GERD	HC	Prox	Suprabasal	0.044	1	0.997	0.003	2.2e-47	2.86e-43
PHLDB3	GERD	HC	Prox	Suprabasal	0.068	0.356	0.273	0.083	2.41e-47	3.12e-43
NMB	GERD	HC	Prox	Suprabasal	0.053	0.222	0.14	0.082	2.7e-47	3.51e-43
FRMD6	GERD	HC	Prox	Suprabasal	-0.081	0.586	0.685	-0.099	3.69e-47	4.78e-43
MALL	GERD	HC	Prox	Suprabasal	-0.093	0.807	0.876	-0.069	7.95e-47	1.03e-42
ATP6V0B	GERD	HC	Prox	Suprabasal	0.064	0.931	0.9	0.031	8.85e-47	1.15e-42
CHMP3	GERD	HC	Prox	Suprabasal	-0.063	0.881	0.907	-0.026	9.39e-47	1.22e-42
RBX1	GERD	HC	Prox	Suprabasal	0.051	0.982	0.972	0.01	1.08e-46	1.4e-42
AP2A2	GERD	HC	Prox	Suprabasal	-0.046	0.223	0.322	-0.099	1.61e-46	2.09e-42
ERBB3	GERD	HC	Prox	Suprabasal	-0.07	0.467	0.572	-0.105	1.9e-46	2.46e-42
CWF19L2	GERD	HC	Prox	Suprabasal	-0.039	0.172	0.266	-0.094	3e-46	3.89e-42
KLF2	GERD	HC	Prox	Suprabasal	0.101	0.485	0.395	0.09	4.47e-46	5.8e-42
MPP7	GERD	HC	Prox	Suprabasal	-0.081	0.59	0.681	-0.091	4.55e-46	5.9e-42
FHL2	GERD	HC	Prox	Suprabasal	-0.045	0.109	0.187	-0.078	4.88e-46	6.32e-42
CD109	GERD	HC	Prox	Suprabasal	-0.056	0.209	0.305	-0.096	4.9e-46	6.36e-42
ZNF655	GERD	HC	Prox	Suprabasal	-0.064	0.424	0.54	-0.116	5.07e-46	6.57e-42
DDI2	GERD	HC	Prox	Suprabasal	-0.064	0.33	0.435	-0.105	6.49e-46	8.42e-42
ARHGEF28	GERD	HC	Prox	Suprabasal	-0.037	0.123	0.205	-0.082	7.73e-46	1e-41
CD99	GERD	HC	Prox	Suprabasal	-0.074	0.854	0.893	-0.039	9.36e-46	1.21e-41
CRYBG3	GERD	HC	Prox	Suprabasal	-0.063	0.349	0.452	-0.103	1.06e-45	1.37e-41
ORMDL2	GERD	HC	Prox	Suprabasal	0.07	0.829	0.801	0.028	1.26e-45	1.63e-41
GEMIN8	GERD	HC	Prox	Suprabasal	-0.042	0.216	0.317	-0.101	1.54e-45	1.99e-41
DDB1	GERD	HC	Prox	Suprabasal	-0.064	0.37	0.484	-0.114	1.99e-45	2.58e-41
HDGFL3	GERD	HC	Prox	Suprabasal	0.033	0.121	0.059	0.062	2.8e-45	3.63e-41
HDLBP	GERD	HC	Prox	Suprabasal	-0.077	0.797	0.851	-0.054	2.82e-45	3.65e-41
NOTCH2	GERD	HC	Prox	Suprabasal	-0.061	0.348	0.455	-0.107	2.87e-45	3.73e-41
C8orf82	GERD	HC	Prox	Suprabasal	-0.078	0.555	0.656	-0.101	5.66e-45	7.34e-41
PLA2G2A	GERD	HC	Prox	Suprabasal	0.051	0.06	0.017	0.043	6.92e-45	8.98e-41
EIF6	GERD	HC	Prox	Suprabasal	-0.045	0.981	0.979	0.002	8.08e-45	1.05e-40
IGF2R	GERD	HC	Prox	Suprabasal	-0.052	0.268	0.374	-0.106	9.85e-45	1.28e-40
WDR26	GERD	HC	Prox	Suprabasal	-0.057	0.288	0.388	-0.1	1.06e-44	1.37e-40
VPS37B	GERD	HC	Prox	Suprabasal	-0.052	0.262	0.362	-0.1	1.13e-44	1.46e-40
KRT14	GERD	HC	Prox	Suprabasal	0.06	0.169	0.096	0.073	1.16e-44	1.51e-40
HLA-F	GERD	HC	Prox	Suprabasal	0.05	0.171	0.1	0.071	1.18e-44	1.53e-40
DSG1	GERD	HC	Prox	Suprabasal	0.085	0.604	0.497	0.107	1.55e-44	2.01e-40
CAV1	GERD	HC	Prox	Suprabasal	-0.029	0.041	0.092	-0.051	1.65e-44	2.14e-40
BOLA2B	GERD	HC	Prox	Suprabasal	-0.026	0.114	0.194	-0.08	1.7e-44	2.21e-40
PKP2	GERD	HC	Prox	Suprabasal	-0.025	0.032	0.079	-0.047	2.43e-44	3.15e-40
MYH14	GERD	HC	Prox	Suprabasal	-0.069	0.45	0.547	-0.097	3.43e-44	4.45e-40
SLK	GERD	HC	Prox	Suprabasal	-0.081	0.627	0.72	-0.093	3.44e-44	4.46e-40
CMTM8	GERD	HC	Prox	Suprabasal	-0.029	0.097	0.169	-0.072	3.57e-44	4.63e-40
UNC93A	GERD	HC	Prox	Suprabasal	-0.027	0.089	0.159	-0.07	3.89e-44	5.04e-40
SPRR1A	GERD	HC	Prox	Suprabasal	0.137	0.311	0.226	0.085	4.78e-44	6.2e-40
ST3GAL1	GERD	HC	Prox	Suprabasal	-0.033	0.12	0.198	-0.078	5.2e-44	6.74e-40
F3	GERD	HC	Prox	Suprabasal	-0.042	0.062	0.12	-0.058	5.69e-44	7.38e-40
CLEC2B	GERD	HC	Prox	Suprabasal	0.112	0.335	0.252	0.083	6.37e-44	8.26e-40
CDKN2C	GERD	HC	Prox	Suprabasal	-0.045	0.208	0.303	-0.095	6.81e-44	8.83e-40
EBPL	GERD	HC	Prox	Suprabasal	-0.06	0.964	0.97	-0.006	7.22e-44	9.36e-40
ELOB	GERD	HC	Prox	Suprabasal	0.073	0.998	0.985	0.013	7.8e-44	1.01e-39
PDE4D	GERD	HC	Prox	Suprabasal	-0.03	0.077	0.143	-0.066	7.83e-44	1.02e-39
ATP1B3	GERD	HC	Prox	Suprabasal	-0.092	0.885	0.911	-0.026	8.24e-44	1.07e-39
CCNDBP1	GERD	HC	Prox	Suprabasal	-0.066	0.513	0.618	-0.105	9.32e-44	1.21e-39
GHITM	GERD	HC	Prox	Suprabasal	-0.057	0.965	0.965	0	1.02e-43	1.33e-39
PRCP	GERD	HC	Prox	Suprabasal	-0.072	0.558	0.649	-0.091	1.21e-43	1.57e-39
TUBB2A	GERD	HC	Prox	Suprabasal	0.096	0.717	0.661	0.056	1.65e-43	2.14e-39
PLD1	GERD	HC	Prox	Suprabasal	-0.067	0.451	0.558	-0.107	2.98e-43	3.86e-39
SCNN1A	GERD	HC	Prox	Suprabasal	-0.069	0.465	0.557	-0.092	3.01e-43	3.9e-39
TAOK1	GERD	HC	Prox	Suprabasal	-0.059	0.298	0.398	-0.1	3.41e-43	4.43e-39
PSMC3	GERD	HC	Prox	Suprabasal	-0.067	0.807	0.85	-0.043	3.67e-43	4.76e-39
SDHA	GERD	HC	Prox	Suprabasal	-0.068	0.415	0.521	-0.106	4.2e-43	5.45e-39
RNF10	GERD	HC	Prox	Suprabasal	-0.067	0.515	0.62	-0.105	4.46e-43	5.79e-39
EIF4G2	GERD	HC	Prox	Suprabasal	-0.071	0.921	0.946	-0.025	4.99e-43	6.47e-39
PFDN1	GERD	HC	Prox	Suprabasal	-0.068	0.595	0.675	-0.08	5.15e-43	6.68e-39
NME7	GERD	HC	Prox	Suprabasal	-0.029	0.133	0.216	-0.083	5.24e-43	6.79e-39
LNPEP	GERD	HC	Prox	Suprabasal	-0.064	0.36	0.462	-0.102	7e-43	9.07e-39
ERMP1	GERD	HC	Prox	Suprabasal	-0.048	0.223	0.316	-0.093	7.09e-43	9.2e-39
MRPL19	GERD	HC	Prox	Suprabasal	-0.071	0.673	0.753	-0.08	8.98e-43	1.16e-38
RETREG3	GERD	HC	Prox	Suprabasal	-0.042	0.188	0.279	-0.091	9.06e-43	1.17e-38
MRPS21	GERD	HC	Prox	Suprabasal	0.064	0.957	0.922	0.035	9.27e-43	1.2e-38
TNNT3	GERD	HC	Prox	Suprabasal	-0.023	0.032	0.078	-0.046	9.33e-43	1.21e-38
SCRIB	GERD	HC	Prox	Suprabasal	-0.055	0.298	0.398	-0.1	1.06e-42	1.38e-38
SYNE2	GERD	HC	Prox	Suprabasal	-0.101	0.544	0.629	-0.085	1.08e-42	1.4e-38
SMIM4	GERD	HC	Prox	Suprabasal	-0.067	0.449	0.545	-0.096	1.32e-42	1.71e-38
UCKL1	GERD	HC	Prox	Suprabasal	-0.051	0.295	0.402	-0.107	1.33e-42	1.72e-38
ASAH1	GERD	HC	Prox	Suprabasal	-0.067	0.882	0.914	-0.032	1.36e-42	1.76e-38
SDHC	GERD	HC	Prox	Suprabasal	-0.069	0.868	0.91	-0.042	1.43e-42	1.85e-38
VPS13D	GERD	HC	Prox	Suprabasal	-0.056	0.32	0.425	-0.105	1.44e-42	1.86e-38
EMP1	GERD	HC	Prox	Suprabasal	-0.076	0.922	0.946	-0.024	1.6e-42	2.07e-38
CDKN2B-AS1	GERD	HC	Prox	Suprabasal	0.024	0.083	0.034	0.049	1.63e-42	2.12e-38
PPA1	GERD	HC	Prox	Suprabasal	-0.05	0.99	0.991	-0.001	2.19e-42	2.84e-38
EXPH5	GERD	HC	Prox	Suprabasal	-0.065	0.386	0.491	-0.105	2.39e-42	3.09e-38
UQCRC2	GERD	HC	Prox	Suprabasal	-0.069	0.939	0.949	-0.01	2.54e-42	3.29e-38
GOLGA4	GERD	HC	Prox	Suprabasal	-0.086	0.833	0.876	-0.043	2.57e-42	3.33e-38
ILVBL	GERD	HC	Prox	Suprabasal	-0.062	0.462	0.567	-0.105	3.01e-42	3.9e-38
MAF	GERD	HC	Prox	Suprabasal	-0.083	0.738	0.795	-0.057	3.48e-42	4.51e-38
OPA1	GERD	HC	Prox	Suprabasal	-0.059	0.323	0.425	-0.102	4.1e-42	5.32e-38
HNRNPUL2	GERD	HC	Prox	Suprabasal	-0.068	0.437	0.542	-0.105	4.34e-42	5.62e-38
JAG1	GERD	HC	Prox	Suprabasal	-0.086	0.645	0.728	-0.083	4.77e-42	6.18e-38
ELL2	GERD	HC	Prox	Suprabasal	-0.091	0.702	0.765	-0.063	4.78e-42	6.2e-38
NPR3	GERD	HC	Prox	Suprabasal	-0.04	0.114	0.188	-0.074	5.79e-42	7.51e-38
RPL35	GERD	HC	Prox	Suprabasal	0.055	1	1	0	5.97e-42	7.74e-38
TOMM6	GERD	HC	Prox	Suprabasal	0.052	0.975	0.966	0.009	6.05e-42	7.84e-38
AP000866.2	GERD	HC	Prox	Suprabasal	-0.011	0.012	0.045	-0.033	6.1e-42	7.91e-38
C5orf24	GERD	HC	Prox	Suprabasal	-0.058	0.404	0.517	-0.113	7.08e-42	9.19e-38
YBX1	GERD	HC	Prox	Suprabasal	-0.056	0.995	0.994	0.001	8.02e-42	1.04e-37
SLC25A37	GERD	HC	Prox	Suprabasal	0.056	0.267	0.188	0.079	8.1e-42	1.05e-37
MRPL23	GERD	HC	Prox	Suprabasal	-0.069	0.595	0.697	-0.102	8.54e-42	1.11e-37
ACADVL	GERD	HC	Prox	Suprabasal	0.051	0.964	0.958	0.006	8.59e-42	1.11e-37
AP4E1	GERD	HC	Prox	Suprabasal	-0.026	0.086	0.153	-0.067	8.76e-42	1.14e-37
ITCH	GERD	HC	Prox	Suprabasal	-0.05	0.236	0.33	-0.094	9.21e-42	1.19e-37
CA12	GERD	HC	Prox	Suprabasal	-0.078	0.601	0.694	-0.093	1.11e-41	1.44e-37
IQGAP1	GERD	HC	Prox	Suprabasal	-0.075	0.816	0.861	-0.045	1.13e-41	1.46e-37
MICOS13	GERD	HC	Prox	Suprabasal	0.063	0.977	0.957	0.02	1.42e-41	1.84e-37
BASP1	GERD	HC	Prox	Suprabasal	-0.032	0.064	0.124	-0.06	1.46e-41	1.89e-37
ESRP1	GERD	HC	Prox	Suprabasal	-0.072	0.573	0.667	-0.094	1.85e-41	2.4e-37
XRRA1	GERD	HC	Prox	Suprabasal	-0.021	0.056	0.113	-0.057	2.28e-41	2.95e-37
KCNK7	GERD	HC	Prox	Suprabasal	0.082	0.751	0.675	0.076	2.4e-41	3.11e-37
ZNF90	GERD	HC	Prox	Suprabasal	-0.022	0.032	0.076	-0.044	2.5e-41	3.24e-37
JTB	GERD	HC	Prox	Suprabasal	-0.063	0.897	0.927	-0.03	2.54e-41	3.29e-37
ATP5MC3	GERD	HC	Prox	Suprabasal	-0.046	0.998	0.997	0.001	3.05e-41	3.95e-37
SLC25A3	GERD	HC	Prox	Suprabasal	-0.041	0.997	0.996	0.001	3.22e-41	4.17e-37
NFE2L1	GERD	HC	Prox	Suprabasal	-0.044	0.211	0.303	-0.092	3.67e-41	4.76e-37
TACC2	GERD	HC	Prox	Suprabasal	-0.065	0.437	0.537	-0.1	4.45e-41	5.77e-37
PBX1	GERD	HC	Prox	Suprabasal	-0.073	0.51	0.61	-0.1	4.95e-41	6.41e-37
PPP4C	GERD	HC	Prox	Suprabasal	-0.066	0.842	0.885	-0.043	5.89e-41	7.63e-37
WDR11	GERD	HC	Prox	Suprabasal	-0.044	0.176	0.26	-0.084	6e-41	7.77e-37
SMARCB1	GERD	HC	Prox	Suprabasal	-0.067	0.526	0.627	-0.101	6.06e-41	7.85e-37
SLC44A5	GERD	HC	Prox	Suprabasal	-0.032	0.064	0.122	-0.058	6.94e-41	9e-37
KIF1B	GERD	HC	Prox	Suprabasal	-0.054	0.289	0.386	-0.097	8.82e-41	1.14e-36
PTGFRN	GERD	HC	Prox	Suprabasal	-0.043	0.183	0.27	-0.087	1.04e-40	1.34e-36
THSD4	GERD	HC	Prox	Suprabasal	0.089	0.371	0.287	0.084	1.23e-40	1.59e-36
TAF10	GERD	HC	Prox	Suprabasal	0.063	0.902	0.875	0.027	1.28e-40	1.66e-36
SMO	GERD	HC	Prox	Suprabasal	-0.022	0.055	0.111	-0.056	1.39e-40	1.81e-36
DIP2B	GERD	HC	Prox	Suprabasal	-0.052	0.284	0.381	-0.097	1.45e-40	1.88e-36
IER5L	GERD	HC	Prox	Suprabasal	0.078	0.399	0.321	0.078	1.49e-40	1.93e-36
AC245407.2	GERD	HC	Prox	Suprabasal	-0.03	0.121	0.196	-0.075	1.73e-40	2.24e-36
LRATD2	GERD	HC	Prox	Suprabasal	-0.047	0.22	0.312	-0.092	2.15e-40	2.79e-36
HES5	GERD	HC	Prox	Suprabasal	0.066	0.218	0.147	0.071	2.26e-40	2.93e-36
TP63	GERD	HC	Prox	Suprabasal	-0.066	0.417	0.523	-0.106	2.28e-40	2.96e-36
PDXDC1	GERD	HC	Prox	Suprabasal	-0.047	0.257	0.353	-0.096	2.36e-40	3.06e-36
TUBB4B	GERD	HC	Prox	Suprabasal	0.058	0.978	0.968	0.01	3.73e-40	4.83e-36
MID1	GERD	HC	Prox	Suprabasal	-0.031	0.106	0.177	-0.071	4.13e-40	5.35e-36
SDCBP	GERD	HC	Prox	Suprabasal	-0.06	0.44	0.55	-0.11	4.44e-40	5.75e-36
SCP2	GERD	HC	Prox	Suprabasal	-0.06	0.928	0.95	-0.022	4.57e-40	5.92e-36
SOX2	GERD	HC	Prox	Suprabasal	-0.072	0.762	0.823	-0.061	5.26e-40	6.83e-36
RGMA	GERD	HC	Prox	Suprabasal	-0.047	0.278	0.38	-0.102	5.73e-40	7.43e-36
KIAA1211L	GERD	HC	Prox	Suprabasal	-0.051	0.309	0.407	-0.098	6.06e-40	7.86e-36
MBTPS1	GERD	HC	Prox	Suprabasal	-0.052	0.331	0.436	-0.105	6.12e-40	7.93e-36
EZR	GERD	HC	Prox	Suprabasal	0.06	0.955	0.957	-0.002	6.17e-40	8e-36
BIRC2	GERD	HC	Prox	Suprabasal	-0.047	0.28	0.38	-0.1	6.4e-40	8.3e-36
MXRA7	GERD	HC	Prox	Suprabasal	0.052	0.246	0.171	0.075	6.88e-40	8.92e-36
SEMA5A	GERD	HC	Prox	Suprabasal	-0.038	0.139	0.216	-0.077	7.15e-40	9.26e-36
SPPL2A	GERD	HC	Prox	Suprabasal	-0.062	0.414	0.519	-0.105	7.25e-40	9.4e-36
RIPK4	GERD	HC	Prox	Suprabasal	-0.05	0.312	0.415	-0.103	7.9e-40	1.02e-35
MAPK13	GERD	HC	Prox	Suprabasal	-0.065	0.843	0.879	-0.036	9.83e-40	1.27e-35
ARHGEF35	GERD	HC	Prox	Suprabasal	-0.061	0.367	0.465	-0.098	1.1e-39	1.43e-35
HSPB1	GERD	HC	Prox	Suprabasal	0.022	1	1	0	1.19e-39	1.54e-35
AP002761.4	GERD	HC	Prox	Suprabasal	-0.031	0.127	0.202	-0.075	1.28e-39	1.66e-35
TMEM165	GERD	HC	Prox	Suprabasal	-0.075	0.766	0.83	-0.064	1.58e-39	2.05e-35
ADGRF1	GERD	HC	Prox	Suprabasal	-0.033	0.097	0.163	-0.066	1.69e-39	2.19e-35
POU3F1	GERD	HC	Prox	Suprabasal	0.07	0.299	0.226	0.073	1.71e-39	2.22e-35
LAGE3	GERD	HC	Prox	Suprabasal	0.073	0.61	0.542	0.068	1.84e-39	2.39e-35
TC2N	GERD	HC	Prox	Suprabasal	-0.053	0.32	0.419	-0.099	2.24e-39	2.91e-35
LONP1	GERD	HC	Prox	Suprabasal	-0.039	0.169	0.252	-0.083	2.37e-39	3.07e-35
SH3GLB1	GERD	HC	Prox	Suprabasal	-0.062	0.897	0.921	-0.024	2.54e-39	3.29e-35
PROM2	GERD	HC	Prox	Suprabasal	-0.067	0.489	0.581	-0.092	2.56e-39	3.32e-35
NAPRT	GERD	HC	Prox	Suprabasal	-0.07	0.8	0.843	-0.043	2.6e-39	3.37e-35
DNAJB6	GERD	HC	Prox	Suprabasal	-0.068	0.804	0.852	-0.048	2.64e-39	3.42e-35
CNN3	GERD	HC	Prox	Suprabasal	-0.085	0.629	0.702	-0.073	2.82e-39	3.66e-35
BLVRA	GERD	HC	Prox	Suprabasal	-0.069	0.7	0.77	-0.07	3.43e-39	4.45e-35
AP5M1	GERD	HC	Prox	Suprabasal	-0.049	0.25	0.345	-0.095	3.76e-39	4.87e-35
LINC02595	GERD	HC	Prox	Suprabasal	-0.041	0.13	0.205	-0.075	4.29e-39	5.56e-35
SH3GLB2	GERD	HC	Prox	Suprabasal	-0.068	0.681	0.749	-0.068	4.44e-39	5.76e-35
STON2	GERD	HC	Prox	Suprabasal	-0.04	0.175	0.258	-0.083	4.79e-39	6.21e-35
NPAS2	GERD	HC	Prox	Suprabasal	-0.046	0.209	0.295	-0.086	4.93e-39	6.4e-35
ITGB5	GERD	HC	Prox	Suprabasal	-0.049	0.337	0.44	-0.103	5.08e-39	6.59e-35
CLOCK	GERD	HC	Prox	Suprabasal	-0.065	0.399	0.496	-0.097	6.09e-39	7.89e-35
ATP6V1E1	GERD	HC	Prox	Suprabasal	-0.065	0.635	0.712	-0.077	6.32e-39	8.19e-35
MAT2B	GERD	HC	Prox	Suprabasal	-0.038	0.187	0.274	-0.087	7.06e-39	9.15e-35
GNAQ	GERD	HC	Prox	Suprabasal	-0.058	0.38	0.479	-0.099	7.73e-39	1e-34
ZNF436	GERD	HC	Prox	Suprabasal	-0.03	0.12	0.194	-0.074	8.47e-39	1.1e-34
MRPL30	GERD	HC	Prox	Suprabasal	-0.047	0.286	0.386	-0.1	8.68e-39	1.13e-34
PUM2	GERD	HC	Prox	Suprabasal	-0.05	0.268	0.363	-0.095	9.17e-39	1.19e-34
STAT6	GERD	HC	Prox	Suprabasal	-0.049	0.299	0.399	-0.1	9.76e-39	1.27e-34
SORL1	GERD	HC	Prox	Suprabasal	-0.046	0.241	0.334	-0.093	1.07e-38	1.38e-34
MDH1	GERD	HC	Prox	Suprabasal	-0.06	0.931	0.944	-0.013	1.41e-38	1.83e-34
SLC2A12	GERD	HC	Prox	Suprabasal	-0.028	0.12	0.195	-0.075	1.49e-38	1.94e-34
NDUFA10	GERD	HC	Prox	Suprabasal	-0.061	0.928	0.943	-0.015	1.62e-38	2.11e-34
FTL	GERD	HC	Prox	Suprabasal	0.072	0.997	0.994	0.003	1.67e-38	2.17e-34
TGM3	GERD	HC	Prox	Suprabasal	0.124	0.719	0.654	0.065	1.87e-38	2.42e-34
CELF1	GERD	HC	Prox	Suprabasal	-0.055	0.357	0.462	-0.105	1.89e-38	2.45e-34
ATP1B1	GERD	HC	Prox	Suprabasal	-0.088	0.744	0.813	-0.069	2.14e-38	2.78e-34
PARP4	GERD	HC	Prox	Suprabasal	-0.05	0.307	0.407	-0.1	2.32e-38	3.01e-34
PDHA1	GERD	HC	Prox	Suprabasal	-0.07	0.731	0.801	-0.07	2.54e-38	3.29e-34
PSORS1C2	GERD	HC	Prox	Suprabasal	0.016	0.058	0.019	0.039	3.31e-38	4.29e-34
CDCP1	GERD	HC	Prox	Suprabasal	-0.068	0.49	0.586	-0.096	3.36e-38	4.36e-34
EEF1B2	GERD	HC	Prox	Suprabasal	0.032	1	0.999	0.001	3.49e-38	4.52e-34
FBXL3	GERD	HC	Prox	Suprabasal	-0.047	0.262	0.356	-0.094	4.32e-38	5.6e-34
PITPNM3	GERD	HC	Prox	Suprabasal	-0.035	0.179	0.265	-0.086	4.49e-38	5.82e-34
SMDT1	GERD	HC	Prox	Suprabasal	0.047	0.976	0.965	0.011	5.28e-38	6.85e-34
HSD17B10	GERD	HC	Prox	Suprabasal	0.058	0.942	0.928	0.014	5.32e-38	6.89e-34
ARHGEF3	GERD	HC	Prox	Suprabasal	-0.037	0.174	0.256	-0.082	6.04e-38	7.83e-34
NDUFA7	GERD	HC	Prox	Suprabasal	0.063	0.961	0.928	0.033	6.46e-38	8.38e-34
NCKAP1	GERD	HC	Prox	Suprabasal	-0.074	0.616	0.695	-0.079	9.56e-38	1.24e-33
SERBP1	GERD	HC	Prox	Suprabasal	-0.044	0.994	0.993	0.001	1.5e-37	1.94e-33
TRMT112	GERD	HC	Prox	Suprabasal	0.064	0.958	0.936	0.022	1.81e-37	2.35e-33
PLEKHA7	GERD	HC	Prox	Suprabasal	-0.048	0.242	0.328	-0.086	1.83e-37	2.37e-33
GTF2I	GERD	HC	Prox	Suprabasal	-0.076	0.765	0.828	-0.063	1.85e-37	2.4e-33
AUP1	GERD	HC	Prox	Suprabasal	-0.066	0.714	0.781	-0.067	1.91e-37	2.47e-33
CDC42BPG	GERD	HC	Prox	Suprabasal	-0.037	0.187	0.272	-0.085	1.94e-37	2.52e-33
TNNT1	GERD	HC	Prox	Suprabasal	0.031	0.09	0.042	0.048	2e-37	2.59e-33
POLR1D	GERD	HC	Prox	Suprabasal	-0.055	0.924	0.94	-0.016	2.09e-37	2.71e-33
PLGRKT	GERD	HC	Prox	Suprabasal	-0.069	0.589	0.681	-0.092	3.63e-37	4.7e-33
LNPK	GERD	HC	Prox	Suprabasal	-0.05	0.305	0.401	-0.096	3.64e-37	4.72e-33
TOM1L2	GERD	HC	Prox	Suprabasal	-0.057	0.367	0.463	-0.096	3.78e-37	4.9e-33
PARK7	GERD	HC	Prox	Suprabasal	-0.072	0.911	0.929	-0.018	3.88e-37	5.04e-33
TSPAN5	GERD	HC	Prox	Suprabasal	-0.056	0.424	0.525	-0.101	4e-37	5.19e-33
CLDN4	GERD	HC	Prox	Suprabasal	-0.076	0.918	0.929	-0.011	4.2e-37	5.45e-33
RABAC1	GERD	HC	Prox	Suprabasal	0.061	0.916	0.89	0.026	4.38e-37	5.67e-33
RAB3D	GERD	HC	Prox	Suprabasal	-0.069	0.471	0.564	-0.093	4.68e-37	6.07e-33
USP9X	GERD	HC	Prox	Suprabasal	-0.056	0.376	0.476	-0.1	4.87e-37	6.31e-33
TNNI2	GERD	HC	Prox	Suprabasal	-0.013	0.012	0.041	-0.029	5.59e-37	7.25e-33
AC244153.1	GERD	HC	Prox	Suprabasal	0.067	0.322	0.254	0.068	6.21e-37	8.05e-33
DYRK2	GERD	HC	Prox	Suprabasal	-0.037	0.179	0.261	-0.082	6.6e-37	8.55e-33
METTL7A	GERD	HC	Prox	Suprabasal	-0.04	0.213	0.302	-0.089	7.18e-37	9.31e-33
HORMAD1	GERD	HC	Prox	Suprabasal	-0.015	0.013	0.044	-0.031	7.87e-37	1.02e-32
EMP2	GERD	HC	Prox	Suprabasal	0.043	0.995	0.989	0.006	1.02e-36	1.33e-32
ABCB6	GERD	HC	Prox	Suprabasal	-0.047	0.269	0.364	-0.095	1.06e-36	1.37e-32
GOLGA6L10	GERD	HC	Prox	Suprabasal	-0.016	0.024	0.062	-0.038	1.09e-36	1.42e-32
PDCD11	GERD	HC	Prox	Suprabasal	-0.038	0.187	0.272	-0.085	1.13e-36	1.46e-32
CCDC167	GERD	HC	Prox	Suprabasal	0.063	0.654	0.61	0.044	1.24e-36	1.61e-32
SDHD	GERD	HC	Prox	Suprabasal	-0.068	0.887	0.917	-0.03	1.33e-36	1.72e-32
LINC00958	GERD	HC	Prox	Suprabasal	-0.073	0.527	0.617	-0.09	1.35e-36	1.75e-32
NBR1	GERD	HC	Prox	Suprabasal	-0.042	0.235	0.325	-0.09	1.42e-36	1.84e-32
HES1	GERD	HC	Prox	Suprabasal	-0.095	0.801	0.838	-0.037	1.65e-36	2.15e-32
WNK1	GERD	HC	Prox	Suprabasal	-0.079	0.694	0.761	-0.067	1.69e-36	2.19e-32
COPS5	GERD	HC	Prox	Suprabasal	-0.064	0.746	0.808	-0.062	1.85e-36	2.4e-32
CALD1	GERD	HC	Prox	Suprabasal	0.059	0.242	0.169	0.073	1.86e-36	2.41e-32
P3H2	GERD	HC	Prox	Suprabasal	-0.025	0.052	0.103	-0.051	2.11e-36	2.73e-32
ADH1C	GERD	HC	Prox	Suprabasal	-0.029	0.027	0.066	-0.039	2.16e-36	2.8e-32
KLK11	GERD	HC	Prox	Suprabasal	0.047	0.976	0.972	0.004	2.61e-36	3.38e-32
UPK3BL1	GERD	HC	Prox	Suprabasal	0.124	0.82	0.793	0.027	2.66e-36	3.44e-32
SYPL1	GERD	HC	Prox	Suprabasal	-0.052	0.973	0.972	0.001	2.71e-36	3.51e-32
ATP5MC2	GERD	HC	Prox	Suprabasal	0.041	0.998	0.997	0.001	2.75e-36	3.57e-32
NECTIN4	GERD	HC	Prox	Suprabasal	-0.071	0.605	0.689	-0.084	2.78e-36	3.6e-32
MED11	GERD	HC	Prox	Suprabasal	-0.059	0.516	0.618	-0.102	2.85e-36	3.7e-32
CAND1	GERD	HC	Prox	Suprabasal	-0.056	0.361	0.46	-0.099	2.98e-36	3.86e-32
TMEM161B-AS1	GERD	HC	Prox	Suprabasal	-0.047	0.266	0.36	-0.094	3.24e-36	4.2e-32
CA2	GERD	HC	Prox	Suprabasal	0.047	0.177	0.113	0.064	3.35e-36	4.35e-32
CHMP4C	GERD	HC	Prox	Suprabasal	-0.053	0.395	0.495	-0.1	4e-36	5.18e-32
MTHFS	GERD	HC	Prox	Suprabasal	-0.039	0.191	0.277	-0.086	4.03e-36	5.22e-32
SNRPD3	GERD	HC	Prox	Suprabasal	0.073	0.809	0.793	0.016	4.65e-36	6.03e-32
AC104695.4	GERD	HC	Prox	Suprabasal	-0.016	0.014	0.044	-0.03	5.73e-36	7.42e-32
TIMM13	GERD	HC	Prox	Suprabasal	-0.055	0.968	0.972	-0.004	5.79e-36	7.5e-32
OSBPL1A	GERD	HC	Prox	Suprabasal	-0.049	0.345	0.445	-0.1	5.97e-36	7.74e-32
SLC9A3-AS1	GERD	HC	Prox	Suprabasal	-0.036	0.155	0.232	-0.077	6.04e-36	7.83e-32
KIAA1671	GERD	HC	Prox	Suprabasal	-0.039	0.215	0.301	-0.086	6.81e-36	8.83e-32
ATXN1	GERD	HC	Prox	Suprabasal	-0.042	0.226	0.314	-0.088	6.86e-36	8.89e-32
SDHB	GERD	HC	Prox	Suprabasal	-0.067	0.825	0.867	-0.042	7.77e-36	1.01e-31
CANX	GERD	HC	Prox	Suprabasal	-0.081	0.835	0.875	-0.04	8.99e-36	1.17e-31
RBM5	GERD	HC	Prox	Suprabasal	-0.046	0.267	0.36	-0.093	9.19e-36	1.19e-31
OCA2	GERD	HC	Prox	Suprabasal	-0.022	0.049	0.098	-0.049	9.23e-36	1.2e-31
FLII	GERD	HC	Prox	Suprabasal	-0.062	0.482	0.575	-0.093	9.26e-36	1.2e-31
RETSAT	GERD	HC	Prox	Suprabasal	-0.046	0.291	0.388	-0.097	9.61e-36	1.25e-31
RBM20	GERD	HC	Prox	Suprabasal	-0.026	0.071	0.127	-0.056	9.73e-36	1.26e-31
PER3	GERD	HC	Prox	Suprabasal	0.05	0.205	0.139	0.066	1.03e-35	1.34e-31
KRTCAP2	GERD	HC	Prox	Suprabasal	0.062	0.964	0.924	0.04	1.07e-35	1.39e-31
MYO1D	GERD	HC	Prox	Suprabasal	-0.044	0.266	0.358	-0.092	1.21e-35	1.57e-31
STARD5	GERD	HC	Prox	Suprabasal	-0.033	0.18	0.265	-0.085	1.28e-35	1.66e-31
AC092745.4	GERD	HC	Prox	Suprabasal	0.027	0.128	0.071	0.057	1.37e-35	1.77e-31
PRKAR1A	GERD	HC	Prox	Suprabasal	-0.065	0.582	0.678	-0.096	1.39e-35	1.81e-31
PAX9	GERD	HC	Prox	Suprabasal	-0.067	0.618	0.701	-0.083	1.51e-35	1.96e-31
GPBP1L1	GERD	HC	Prox	Suprabasal	-0.051	0.375	0.477	-0.102	1.53e-35	1.99e-31
RALGAPA2	GERD	HC	Prox	Suprabasal	-0.032	0.134	0.207	-0.073	1.65e-35	2.14e-31
HMGA1	GERD	HC	Prox	Suprabasal	0.061	0.885	0.874	0.011	1.73e-35	2.24e-31
LDHA	GERD	HC	Prox	Suprabasal	0.045	0.995	0.99	0.005	1.8e-35	2.33e-31
C2orf74	GERD	HC	Prox	Suprabasal	-0.031	0.1	0.163	-0.063	2.2e-35	2.85e-31
HADH	GERD	HC	Prox	Suprabasal	-0.051	0.367	0.472	-0.105	2.24e-35	2.9e-31
DUOX1	GERD	HC	Prox	Suprabasal	-0.063	0.537	0.627	-0.09	2.43e-35	3.16e-31
AOPEP	GERD	HC	Prox	Suprabasal	-0.075	0.858	0.898	-0.04	2.56e-35	3.32e-31
SPRR3	GERD	HC	Prox	Suprabasal	0.112	0.998	0.963	0.035	2.61e-35	3.39e-31
PITRM1	GERD	HC	Prox	Suprabasal	-0.043	0.226	0.313	-0.087	2.62e-35	3.4e-31
CKS2	GERD	HC	Prox	Suprabasal	0.075	0.484	0.422	0.062	2.77e-35	3.59e-31
SPG21	GERD	HC	Prox	Suprabasal	-0.049	0.332	0.427	-0.095	2.8e-35	3.63e-31
DEGS1	GERD	HC	Prox	Suprabasal	-0.08	0.27	0.353	-0.083	2.92e-35	3.79e-31
TNKS1BP1	GERD	HC	Prox	Suprabasal	-0.055	0.39	0.487	-0.097	3.37e-35	4.37e-31
PALMD	GERD	HC	Prox	Suprabasal	-0.073	0.641	0.7	-0.059	3.46e-35	4.49e-31
DNAJC27-AS1	GERD	HC	Prox	Suprabasal	-0.017	0.045	0.092	-0.047	3.63e-35	4.71e-31
TVP23B	GERD	HC	Prox	Suprabasal	-0.033	0.198	0.284	-0.086	3.69e-35	4.79e-31
CRYBG2	GERD	HC	Prox	Suprabasal	-0.047	0.289	0.377	-0.088	4.06e-35	5.26e-31
FLYWCH2	GERD	HC	Prox	Suprabasal	-0.053	0.463	0.57	-0.107	4.14e-35	5.36e-31
STARD7	GERD	HC	Prox	Suprabasal	-0.048	0.279	0.372	-0.093	5.07e-35	6.57e-31
LINP1	GERD	HC	Prox	Suprabasal	-0.015	0.035	0.078	-0.043	5.37e-35	6.96e-31
HLA-DRA	GERD	HC	Prox	Suprabasal	0.062	0.147	0.09	0.057	7.34e-35	9.52e-31
IGF1R	GERD	HC	Prox	Suprabasal	-0.033	0.124	0.192	-0.068	7.58e-35	9.83e-31
SOX6	GERD	HC	Prox	Suprabasal	-0.035	0.102	0.167	-0.065	7.76e-35	1.01e-30
COQ2	GERD	HC	Prox	Suprabasal	-0.054	0.415	0.513	-0.098	8.3e-35	1.08e-30
KCTD3	GERD	HC	Prox	Suprabasal	-0.054	0.33	0.421	-0.091	1.2e-34	1.56e-30
KRTCAP3	GERD	HC	Prox	Suprabasal	-0.048	0.276	0.368	-0.092	1.58e-34	2.05e-30
PHKB	GERD	HC	Prox	Suprabasal	-0.059	0.448	0.545	-0.097	1.69e-34	2.19e-30
TDRD3	GERD	HC	Prox	Suprabasal	-0.042	0.267	0.361	-0.094	1.78e-34	2.31e-30
PLXNB1	GERD	HC	Prox	Suprabasal	-0.034	0.168	0.246	-0.078	1.86e-34	2.41e-30
CHCHD5	GERD	HC	Prox	Suprabasal	0.063	0.879	0.843	0.036	1.9e-34	2.46e-30
MECOM	GERD	HC	Prox	Suprabasal	-0.051	0.341	0.436	-0.095	1.96e-34	2.54e-30
KANSL1	GERD	HC	Prox	Suprabasal	-0.049	0.312	0.406	-0.094	2.02e-34	2.62e-30
TBC1D14	GERD	HC	Prox	Suprabasal	-0.037	0.191	0.272	-0.081	2.06e-34	2.67e-30
RANBP2	GERD	HC	Prox	Suprabasal	-0.064	0.376	0.464	-0.088	2.06e-34	2.68e-30
C1orf122	GERD	HC	Prox	Suprabasal	0.06	0.798	0.769	0.029	2.45e-34	3.17e-30
ECSIT	GERD	HC	Prox	Suprabasal	-0.048	0.327	0.429	-0.102	2.48e-34	3.22e-30
LGR4	GERD	HC	Prox	Suprabasal	-0.044	0.216	0.299	-0.083	2.59e-34	3.35e-30
TBL1XR1	GERD	HC	Prox	Suprabasal	-0.059	0.414	0.509	-0.095	2.83e-34	3.67e-30
ITGB1	GERD	HC	Prox	Suprabasal	-0.054	0.379	0.477	-0.098	2.89e-34	3.74e-30
CRY1	GERD	HC	Prox	Suprabasal	-0.02	0.044	0.089	-0.045	3.08e-34	3.99e-30
WNT5A	GERD	HC	Prox	Suprabasal	-0.06	0.331	0.417	-0.086	3.41e-34	4.42e-30
FAM3B	GERD	HC	Prox	Suprabasal	-0.075	0.748	0.78	-0.032	3.48e-34	4.51e-30
ALDH1A1	GERD	HC	Prox	Suprabasal	0.069	0.363	0.278	0.085	3.91e-34	5.08e-30
EIF4A2	GERD	HC	Prox	Suprabasal	-0.065	0.88	0.919	-0.039	3.98e-34	5.16e-30
SPTBN1	GERD	HC	Prox	Suprabasal	-0.064	0.379	0.474	-0.095	4.02e-34	5.21e-30
FTX	GERD	HC	Prox	Suprabasal	-0.058	0.294	0.381	-0.087	4.09e-34	5.3e-30
CFDP1	GERD	HC	Prox	Suprabasal	-0.062	0.619	0.687	-0.068	5.24e-34	6.8e-30
ACSL1	GERD	HC	Prox	Suprabasal	-0.054	0.36	0.455	-0.095	5.5e-34	7.13e-30
ACAT2	GERD	HC	Prox	Suprabasal	0.071	0.797	0.772	0.025	6.82e-34	8.85e-30
C2orf49	GERD	HC	Prox	Suprabasal	-0.042	0.316	0.416	-0.1	7.14e-34	9.25e-30
SNHG19	GERD	HC	Prox	Suprabasal	-0.051	0.28	0.374	-0.094	8.23e-34	1.07e-29
SCEL	GERD	HC	Prox	Suprabasal	-0.083	0.788	0.828	-0.04	8.52e-34	1.1e-29
MAB21L4	GERD	HC	Prox	Suprabasal	0.065	0.751	0.721	0.03	8.93e-34	1.16e-29
UQCC2	GERD	HC	Prox	Suprabasal	0.064	0.842	0.794	0.048	9.23e-34	1.2e-29
TES	GERD	HC	Prox	Suprabasal	-0.043	0.26	0.348	-0.088	9.9e-34	1.28e-29
NDUFA3	GERD	HC	Prox	Suprabasal	-0.046	0.913	0.872	0.041	1.14e-33	1.48e-29
GNG5	GERD	HC	Prox	Suprabasal	0.046	0.988	0.973	0.015	1.21e-33	1.57e-29
RNASET2	GERD	HC	Prox	Suprabasal	0.069	0.569	0.506	0.063	1.25e-33	1.62e-29
GSTCD	GERD	HC	Prox	Suprabasal	-0.02	0.06	0.111	-0.051	1.34e-33	1.74e-29
NEBL	GERD	HC	Prox	Suprabasal	-0.062	0.447	0.533	-0.086	1.74e-33	2.26e-29
SRSF3	GERD	HC	Prox	Suprabasal	-0.058	0.97	0.974	-0.004	1.86e-33	2.41e-29
HK1	GERD	HC	Prox	Suprabasal	-0.069	0.746	0.801	-0.055	1.89e-33	2.45e-29
ARHGEF12	GERD	HC	Prox	Suprabasal	-0.056	0.388	0.482	-0.094	1.89e-33	2.46e-29
CYP4F22	GERD	HC	Prox	Suprabasal	0.037	0.215	0.147	0.068	1.9e-33	2.46e-29
MT1M	GERD	HC	Prox	Suprabasal	-0.026	0.059	0.109	-0.05	1.98e-33	2.57e-29
SRSF4	GERD	HC	Prox	Suprabasal	-0.066	0.558	0.649	-0.091	2e-33	2.59e-29
SORBS2	GERD	HC	Prox	Suprabasal	-0.036	0.161	0.234	-0.073	2.18e-33	2.83e-29
ALOX5	GERD	HC	Prox	Suprabasal	-0.026	0.087	0.145	-0.058	2.19e-33	2.84e-29
CPD	GERD	HC	Prox	Suprabasal	-0.035	0.184	0.263	-0.079	2.28e-33	2.96e-29
FAM83G	GERD	HC	Prox	Suprabasal	-0.046	0.282	0.372	-0.09	2.31e-33	3e-29
F8A1	GERD	HC	Prox	Suprabasal	-0.02	0.092	0.153	-0.061	2.36e-33	3.06e-29
MRPS31	GERD	HC	Prox	Suprabasal	-0.058	0.545	0.636	-0.091	2.45e-33	3.18e-29
CERS6	GERD	HC	Prox	Suprabasal	-0.054	0.362	0.45	-0.088	2.55e-33	3.31e-29
SLC39A9	GERD	HC	Prox	Suprabasal	-0.032	0.146	0.218	-0.072	3.1e-33	4.02e-29
LPGAT1	GERD	HC	Prox	Suprabasal	-0.037	0.167	0.241	-0.074	3.14e-33	4.07e-29
AL136454.1	GERD	HC	Prox	Suprabasal	-0.017	0.03	0.069	-0.039	3.15e-33	4.09e-29
MTA2	GERD	HC	Prox	Suprabasal	-0.032	0.161	0.237	-0.076	3.68e-33	4.78e-29
SCAP	GERD	HC	Prox	Suprabasal	-0.034	0.187	0.268	-0.081	3.72e-33	4.82e-29
ACADM	GERD	HC	Prox	Suprabasal	-0.051	0.407	0.507	-0.1	3.72e-33	4.83e-29
MSL1	GERD	HC	Prox	Suprabasal	-0.04	0.231	0.314	-0.083	5.4e-33	7e-29
NDUFS2	GERD	HC	Prox	Suprabasal	-0.061	0.874	0.896	-0.022	5.76e-33	7.47e-29
SLC41A3	GERD	HC	Prox	Suprabasal	-0.028	0.14	0.212	-0.072	6.77e-33	8.78e-29
NETO2	GERD	HC	Prox	Suprabasal	-0.021	0.058	0.107	-0.049	7.62e-33	9.88e-29
DEPTOR	GERD	HC	Prox	Suprabasal	-0.031	0.158	0.234	-0.076	8.12e-33	1.05e-28
NTPCR	GERD	HC	Prox	Suprabasal	-0.058	0.516	0.612	-0.096	8.47e-33	1.1e-28
PEBP1	GERD	HC	Prox	Suprabasal	-0.03	0.997	0.996	0.001	8.83e-33	1.14e-28
AKAP1	GERD	HC	Prox	Suprabasal	-0.046	0.27	0.36	-0.09	8.95e-33	1.16e-28
FBLN1	GERD	HC	Prox	Suprabasal	-0.04	0.165	0.241	-0.076	9.3e-33	1.21e-28
SMG1	GERD	HC	Prox	Suprabasal	-0.055	0.335	0.427	-0.092	9.34e-33	1.21e-28
NDST1	GERD	HC	Prox	Suprabasal	-0.04	0.232	0.315	-0.083	1.01e-32	1.31e-28
PIGN	GERD	HC	Prox	Suprabasal	-0.041	0.246	0.331	-0.085	1.16e-32	1.5e-28
NDFIP2	GERD	HC	Prox	Suprabasal	-0.065	0.66	0.741	-0.081	1.17e-32	1.51e-28
TMEM126A	GERD	HC	Prox	Suprabasal	-0.064	0.679	0.754	-0.075	1.28e-32	1.66e-28
C1orf167	GERD	HC	Prox	Suprabasal	0.016	0.053	0.018	0.035	1.3e-32	1.68e-28
KLF8	GERD	HC	Prox	Suprabasal	-0.051	0.309	0.399	-0.09	1.51e-32	1.95e-28
PARD3	GERD	HC	Prox	Suprabasal	-0.055	0.493	0.588	-0.095	1.66e-32	2.15e-28
SCARB2	GERD	HC	Prox	Suprabasal	-0.056	0.476	0.569	-0.093	1.86e-32	2.41e-28
CDK6	GERD	HC	Prox	Suprabasal	-0.039	0.187	0.265	-0.078	1.9e-32	2.46e-28
DDR1	GERD	HC	Prox	Suprabasal	-0.059	0.52	0.618	-0.098	2.02e-32	2.62e-28
TCIRG1	GERD	HC	Prox	Suprabasal	-0.031	0.152	0.224	-0.072	2.32e-32	3.01e-28
LARP1B	GERD	HC	Prox	Suprabasal	-0.045	0.331	0.428	-0.097	2.4e-32	3.11e-28
PLAC8	GERD	HC	Prox	Suprabasal	-0.074	0.309	0.395	-0.086	2.65e-32	3.43e-28
SART1	GERD	HC	Prox	Suprabasal	-0.032	0.176	0.254	-0.078	2.7e-32	3.5e-28
TBC1D9B	GERD	HC	Prox	Suprabasal	-0.037	0.246	0.333	-0.087	2.71e-32	3.51e-28
BLVRB	GERD	HC	Prox	Suprabasal	-0.042	0.983	0.982	0.001	2.72e-32	3.52e-28
DHX9	GERD	HC	Prox	Suprabasal	-0.056	0.405	0.502	-0.097	2.84e-32	3.69e-28
TRPM1	GERD	HC	Prox	Suprabasal	-0.015	0.034	0.074	-0.04	2.91e-32	3.77e-28
TMEM14C	GERD	HC	Prox	Suprabasal	0.055	0.918	0.899	0.019	3.05e-32	3.96e-28
UBE3C	GERD	HC	Prox	Suprabasal	-0.043	0.27	0.359	-0.089	3.1e-32	4.02e-28
CYB5A	GERD	HC	Prox	Suprabasal	-0.057	0.923	0.94	-0.017	3.48e-32	4.51e-28
RPS4Y1	GERD	HC	Prox	Suprabasal	-0.154	0.112	0.167	-0.055	3.64e-32	4.72e-28
PPP2R1A	GERD	HC	Prox	Suprabasal	-0.062	0.678	0.747	-0.069	3.84e-32	4.98e-28
MITD1	GERD	HC	Prox	Suprabasal	-0.047	0.4	0.5	-0.1	4.18e-32	5.42e-28
HGSNAT	GERD	HC	Prox	Suprabasal	-0.034	0.2	0.281	-0.081	4.85e-32	6.29e-28
RNF187	GERD	HC	Prox	Suprabasal	0.06	0.768	0.727	0.041	4.95e-32	6.42e-28
MBD2	GERD	HC	Prox	Suprabasal	0.059	0.916	0.879	0.037	5.05e-32	6.54e-28
ABR	GERD	HC	Prox	Suprabasal	-0.049	0.339	0.429	-0.09	5.48e-32	7.1e-28
AHSA1	GERD	HC	Prox	Suprabasal	-0.061	0.647	0.732	-0.085	5.52e-32	7.16e-28
NOTCH3	GERD	HC	Prox	Suprabasal	-0.057	0.482	0.578	-0.096	6.06e-32	7.86e-28
REEP4	GERD	HC	Prox	Suprabasal	-0.056	0.539	0.629	-0.09	6.6e-32	8.56e-28
TMEM126B	GERD	HC	Prox	Suprabasal	-0.052	0.46	0.557	-0.097	7.63e-32	9.9e-28
NCL	GERD	HC	Prox	Suprabasal	-0.081	0.896	0.914	-0.018	8.78e-32	1.14e-27
TNRC6B	GERD	HC	Prox	Suprabasal	-0.061	0.48	0.569	-0.089	9.55e-32	1.24e-27
FDX1	GERD	HC	Prox	Suprabasal	-0.06	0.709	0.776	-0.067	9.84e-32	1.28e-27
TSFM	GERD	HC	Prox	Suprabasal	-0.053	0.427	0.533	-0.106	1.09e-31	1.42e-27
MKNK2	GERD	HC	Prox	Suprabasal	-0.057	0.852	0.869	-0.017	1.1e-31	1.43e-27
SEC24B	GERD	HC	Prox	Suprabasal	-0.031	0.146	0.215	-0.069	1.29e-31	1.68e-27
SLC40A1	GERD	HC	Prox	Suprabasal	-0.03	0.115	0.177	-0.062	1.32e-31	1.71e-27
CDK19	GERD	HC	Prox	Suprabasal	-0.036	0.208	0.287	-0.079	1.35e-31	1.75e-27
GPS2	GERD	HC	Prox	Suprabasal	-0.058	0.585	0.659	-0.074	1.37e-31	1.78e-27
BSPRY	GERD	HC	Prox	Suprabasal	0.061	0.586	0.547	0.039	1.57e-31	2.04e-27
WIPF2	GERD	HC	Prox	Suprabasal	-0.045	0.351	0.448	-0.097	1.58e-31	2.05e-27
OGFRL1	GERD	HC	Prox	Suprabasal	-0.068	0.682	0.748	-0.066	1.66e-31	2.15e-27
ST14	GERD	HC	Prox	Suprabasal	-0.056	0.469	0.559	-0.09	1.74e-31	2.25e-27
ZADH2	GERD	HC	Prox	Suprabasal	-0.044	0.293	0.38	-0.087	1.96e-31	2.54e-27
TM2D1	GERD	HC	Prox	Suprabasal	-0.051	0.375	0.466	-0.091	1.98e-31	2.57e-27
PNPLA6	GERD	HC	Prox	Suprabasal	-0.025	0.117	0.182	-0.065	2.42e-31	3.13e-27
NIPSNAP2	GERD	HC	Prox	Suprabasal	-0.053	0.405	0.504	-0.099	2.46e-31	3.19e-27
RPS17	GERD	HC	Prox	Suprabasal	0.039	1	0.999	0.001	2.54e-31	3.3e-27
JPT1	GERD	HC	Prox	Suprabasal	-0.043	0.974	0.977	-0.003	2.77e-31	3.59e-27
SPTBN2	GERD	HC	Prox	Suprabasal	-0.048	0.317	0.402	-0.085	2.78e-31	3.6e-27
RASSF9	GERD	HC	Prox	Suprabasal	-0.056	0.369	0.464	-0.095	2.84e-31	3.68e-27
ZNF185	GERD	HC	Prox	Suprabasal	-0.069	0.791	0.84	-0.049	2.86e-31	3.71e-27
CLGN	GERD	HC	Prox	Suprabasal	-0.013	0.015	0.043	-0.028	2.9e-31	3.76e-27
SDCBP2	GERD	HC	Prox	Suprabasal	-0.068	0.644	0.698	-0.054	2.92e-31	3.79e-27
MRPL41	GERD	HC	Prox	Suprabasal	0.056	0.943	0.912	0.031	3.18e-31	4.12e-27
LINC02562	GERD	HC	Prox	Suprabasal	-0.025	0.129	0.198	-0.069	3.26e-31	4.23e-27
HEBP2	GERD	HC	Prox	Suprabasal	0.039	0.991	0.986	0.005	3.26e-31	4.23e-27
BRK1	GERD	HC	Prox	Suprabasal	-0.051	0.932	0.945	-0.013	3.39e-31	4.39e-27
AC006262.3	GERD	HC	Prox	Suprabasal	0.015	0.048	0.016	0.032	3.42e-31	4.43e-27
SLC39A11	GERD	HC	Prox	Suprabasal	-0.039	0.188	0.262	-0.074	3.9e-31	5.05e-27
MT-ND6	GERD	HC	Prox	Suprabasal	-0.048	0.251	0.335	-0.084	4.37e-31	5.66e-27
INPP1	GERD	HC	Prox	Suprabasal	-0.064	0.814	0.851	-0.037	4.4e-31	5.7e-27
CLYBL	GERD	HC	Prox	Suprabasal	-0.029	0.174	0.25	-0.076	6.32e-31	8.19e-27
NUDT15	GERD	HC	Prox	Suprabasal	-0.045	0.37	0.467	-0.097	6.48e-31	8.4e-27
STRN	GERD	HC	Prox	Suprabasal	-0.053	0.415	0.507	-0.092	7.18e-31	9.31e-27
POGK	GERD	HC	Prox	Suprabasal	-0.029	0.175	0.251	-0.076	7.23e-31	9.37e-27
CD74	GERD	HC	Prox	Suprabasal	0.085	0.243	0.181	0.062	7.52e-31	9.75e-27
ALDH3A1	GERD	HC	Prox	Suprabasal	0.051	0.992	0.991	0.001	7.6e-31	9.86e-27
ZDHHC20	GERD	HC	Prox	Suprabasal	-0.048	0.342	0.427	-0.085	7.83e-31	1.01e-26
DSC3	GERD	HC	Prox	Suprabasal	-0.094	0.887	0.913	-0.026	7.93e-31	1.03e-26
GOLPH3L	GERD	HC	Prox	Suprabasal	-0.041	0.295	0.383	-0.088	8.72e-31	1.13e-26
BRWD3	GERD	HC	Prox	Suprabasal	-0.031	0.139	0.206	-0.067	1.04e-30	1.35e-26
SSBP2	GERD	HC	Prox	Suprabasal	-0.048	0.318	0.41	-0.092	1.05e-30	1.36e-26
EIF3A	GERD	HC	Prox	Suprabasal	-0.076	0.826	0.859	-0.033	1.08e-30	1.41e-26
KIAA1522	GERD	HC	Prox	Suprabasal	-0.051	0.428	0.522	-0.094	1.12e-30	1.45e-26
NDUFA8	GERD	HC	Prox	Suprabasal	-0.058	0.813	0.854	-0.041	1.15e-30	1.49e-26
GJB6	GERD	HC	Prox	Suprabasal	-0.069	0.671	0.758	-0.087	1.17e-30	1.52e-26
KIAA1109	GERD	HC	Prox	Suprabasal	-0.038	0.204	0.282	-0.078	1.2e-30	1.55e-26
FBXO25	GERD	HC	Prox	Suprabasal	-0.037	0.27	0.359	-0.089	1.27e-30	1.65e-26
SFXN1	GERD	HC	Prox	Suprabasal	-0.047	0.287	0.373	-0.086	1.28e-30	1.66e-26
LRRC8A	GERD	HC	Prox	Suprabasal	-0.052	0.333	0.418	-0.085	1.32e-30	1.71e-26
DGKA	GERD	HC	Prox	Suprabasal	-0.052	0.447	0.542	-0.095	1.38e-30	1.79e-26
SNRPA1	GERD	HC	Prox	Suprabasal	-0.061	0.64	0.721	-0.081	1.49e-30	1.94e-26
NFIX	GERD	HC	Prox	Suprabasal	-0.06	0.557	0.644	-0.087	1.67e-30	2.16e-26
SLC22A18	GERD	HC	Prox	Suprabasal	0.061	0.488	0.432	0.056	1.82e-30	2.36e-26
DTX2	GERD	HC	Prox	Suprabasal	-0.037	0.262	0.349	-0.087	1.95e-30	2.53e-26
RPS14	GERD	HC	Prox	Suprabasal	0.025	1	1	0	1.95e-30	2.53e-26
RBL2	GERD	HC	Prox	Suprabasal	-0.036	0.197	0.274	-0.077	1.95e-30	2.53e-26
AZIN1	GERD	HC	Prox	Suprabasal	-0.048	0.362	0.452	-0.09	1.98e-30	2.56e-26
CDH16	GERD	HC	Prox	Suprabasal	0.031	0.146	0.089	0.057	2.09e-30	2.71e-26
SYNJ2BP	GERD	HC	Prox	Suprabasal	-0.044	0.36	0.456	-0.096	2.12e-30	2.75e-26
PPIA	GERD	HC	Prox	Suprabasal	-0.025	1	1	0	2.35e-30	3.05e-26
ZNF750	GERD	HC	Prox	Suprabasal	-0.066	0.789	0.839	-0.05	2.45e-30	3.18e-26
XPOT	GERD	HC	Prox	Suprabasal	-0.037	0.214	0.293	-0.079	2.61e-30	3.39e-26
ZBTB38	GERD	HC	Prox	Suprabasal	-0.036	0.235	0.318	-0.083	2.63e-30	3.41e-26
MECP2	GERD	HC	Prox	Suprabasal	-0.029	0.178	0.254	-0.076	2.64e-30	3.42e-26
PGK1	GERD	HC	Prox	Suprabasal	-0.048	0.97	0.97	0	2.81e-30	3.65e-26
SDSL	GERD	HC	Prox	Suprabasal	0.031	0.121	0.071	0.05	2.97e-30	3.85e-26
B3GALT5	GERD	HC	Prox	Suprabasal	-0.011	0.013	0.04	-0.027	3.22e-30	4.17e-26
LRBA	GERD	HC	Prox	Suprabasal	-0.046	0.322	0.411	-0.089	3.57e-30	4.63e-26
SGSM2	GERD	HC	Prox	Suprabasal	-0.025	0.114	0.177	-0.063	3.67e-30	4.76e-26
EWSR1	GERD	HC	Prox	Suprabasal	-0.059	0.501	0.592	-0.091	4.22e-30	5.48e-26
GBP3	GERD	HC	Prox	Suprabasal	-0.024	0.121	0.184	-0.063	4.28e-30	5.55e-26
RUNX1	GERD	HC	Prox	Suprabasal	-0.024	0.095	0.153	-0.058	4.3e-30	5.58e-26
MYL6	GERD	HC	Prox	Suprabasal	-0.02	1	1	0	4.5e-30	5.84e-26
TMPRSS11A	GERD	HC	Prox	Suprabasal	-0.073	0.526	0.589	-0.063	4.56e-30	5.92e-26
RPS5	GERD	HC	Prox	Suprabasal	0.028	1	0.999	0.001	4.63e-30	6e-26
DBNDD2	GERD	HC	Prox	Suprabasal	-0.062	0.521	0.595	-0.074	5.04e-30	6.54e-26
VAMP3	GERD	HC	Prox	Suprabasal	0.055	0.701	0.672	0.029	5.3e-30	6.87e-26
BTBD11	GERD	HC	Prox	Suprabasal	-0.037	0.239	0.321	-0.082	5.67e-30	7.35e-26
RGS12	GERD	HC	Prox	Suprabasal	-0.059	0.572	0.655	-0.083	6.57e-30	8.52e-26
BCL7A	GERD	HC	Prox	Suprabasal	-0.014	0.037	0.076	-0.039	6.68e-30	8.67e-26
ARHGAP5	GERD	HC	Prox	Suprabasal	-0.068	0.585	0.657	-0.072	6.73e-30	8.72e-26
EIF4G1	GERD	HC	Prox	Suprabasal	-0.068	0.698	0.761	-0.063	7.08e-30	9.18e-26
LYSMD2	GERD	HC	Prox	Suprabasal	-0.04	0.276	0.367	-0.091	8.13e-30	1.05e-25
MYOM2	GERD	HC	Prox	Suprabasal	-0.014	0.035	0.074	-0.039	8.15e-30	1.06e-25
AC018521.5	GERD	HC	Prox	Suprabasal	0.057	0.47	0.414	0.056	8.65e-30	1.12e-25
EIF4EBP1	GERD	HC	Prox	Suprabasal	-0.052	0.949	0.958	-0.009	8.68e-30	1.13e-25
ZHX1	GERD	HC	Prox	Suprabasal	-0.066	0.643	0.716	-0.073	9.85e-30	1.28e-25
TRERF1	GERD	HC	Prox	Suprabasal	-0.039	0.204	0.28	-0.076	1.06e-29	1.38e-25
AFG3L2	GERD	HC	Prox	Suprabasal	-0.06	0.566	0.642	-0.076	1.13e-29	1.47e-25
GOLPH3	GERD	HC	Prox	Suprabasal	-0.041	0.263	0.343	-0.08	1.22e-29	1.58e-25
FAM98B	GERD	HC	Prox	Suprabasal	-0.033	0.204	0.284	-0.08	1.3e-29	1.68e-25
CEACAM6	GERD	HC	Prox	Suprabasal	-0.079	0.263	0.335	-0.072	1.43e-29	1.85e-25
RSPH3	GERD	HC	Prox	Suprabasal	-0.038	0.257	0.34	-0.083	1.44e-29	1.86e-25
RB1CC1	GERD	HC	Prox	Suprabasal	-0.06	0.524	0.606	-0.082	1.57e-29	2.04e-25
HSD3B7	GERD	HC	Prox	Suprabasal	0.04	0.169	0.114	0.055	1.59e-29	2.06e-25
NDUFA9	GERD	HC	Prox	Suprabasal	-0.061	0.806	0.856	-0.05	1.61e-29	2.09e-25
NCOA4	GERD	HC	Prox	Suprabasal	-0.064	0.606	0.687	-0.081	1.63e-29	2.11e-25
MIR99AHG	GERD	HC	Prox	Suprabasal	-0.045	0.336	0.431	-0.095	1.72e-29	2.23e-25
IQANK1	GERD	HC	Prox	Suprabasal	-0.039	0.23	0.307	-0.077	1.87e-29	2.43e-25
YAP1	GERD	HC	Prox	Suprabasal	-0.051	0.358	0.444	-0.086	1.9e-29	2.46e-25
MCCC2	GERD	HC	Prox	Suprabasal	-0.042	0.303	0.391	-0.088	1.91e-29	2.48e-25
ID1	GERD	HC	Prox	Suprabasal	0.09	0.876	0.847	0.029	1.93e-29	2.5e-25
GALNT1	GERD	HC	Prox	Suprabasal	0.064	0.631	0.598	0.033	1.94e-29	2.51e-25
ATP2A2	GERD	HC	Prox	Suprabasal	-0.067	0.65	0.721	-0.071	1.96e-29	2.54e-25
UBR3	GERD	HC	Prox	Suprabasal	-0.031	0.164	0.234	-0.07	2e-29	2.59e-25
ADGRF4	GERD	HC	Prox	Suprabasal	-0.031	0.165	0.235	-0.07	2.01e-29	2.61e-25
DYNC1LI1	GERD	HC	Prox	Suprabasal	-0.053	0.472	0.562	-0.09	2.04e-29	2.65e-25
SMCO4	GERD	HC	Prox	Suprabasal	0.048	0.35	0.282	0.068	2.14e-29	2.77e-25
DUT	GERD	HC	Prox	Suprabasal	-0.065	0.76	0.817	-0.057	2.18e-29	2.82e-25
TBC1D5	GERD	HC	Prox	Suprabasal	-0.031	0.171	0.244	-0.073	2.24e-29	2.91e-25
PCYOX1	GERD	HC	Prox	Suprabasal	-0.063	0.616	0.698	-0.082	2.29e-29	2.98e-25
TPPP3	GERD	HC	Prox	Suprabasal	-0.055	0.129	0.19	-0.061	2.35e-29	3.05e-25
MFN2	GERD	HC	Prox	Suprabasal	-0.034	0.227	0.309	-0.082	2.41e-29	3.12e-25
GAR1	GERD	HC	Prox	Suprabasal	-0.051	0.458	0.552	-0.094	2.43e-29	3.15e-25
TTC14	GERD	HC	Prox	Suprabasal	-0.038	0.209	0.286	-0.077	2.57e-29	3.33e-25
SPRY1	GERD	HC	Prox	Suprabasal	-0.032	0.168	0.241	-0.073	2.76e-29	3.57e-25
RANBP1	GERD	HC	Prox	Suprabasal	-0.065	0.85	0.884	-0.034	2.94e-29	3.81e-25
RNF152	GERD	HC	Prox	Suprabasal	-0.03	0.159	0.231	-0.072	3.03e-29	3.93e-25
NR3C1	GERD	HC	Prox	Suprabasal	-0.042	0.335	0.431	-0.096	3.14e-29	4.07e-25
ALDH3A2	GERD	HC	Prox	Suprabasal	-0.062	0.938	0.944	-0.006	3.21e-29	4.16e-25
NDUFA11	GERD	HC	Prox	Suprabasal	0.04	0.993	0.986	0.007	3.43e-29	4.45e-25
PNISR	GERD	HC	Prox	Suprabasal	-0.066	0.604	0.682	-0.078	3.68e-29	4.78e-25
HEATR5B	GERD	HC	Prox	Suprabasal	-0.027	0.139	0.205	-0.066	3.91e-29	5.07e-25
HELZ	GERD	HC	Prox	Suprabasal	-0.03	0.129	0.193	-0.064	3.96e-29	5.13e-25
SERINC1	GERD	HC	Prox	Suprabasal	-0.047	0.36	0.449	-0.089	4.17e-29	5.4e-25
KCP	GERD	HC	Prox	Suprabasal	-0.018	0.064	0.112	-0.048	4.45e-29	5.78e-25
AC127502.2	GERD	HC	Prox	Suprabasal	-0.018	0.031	0.067	-0.036	4.54e-29	5.88e-25
MIR210HG	GERD	HC	Prox	Suprabasal	-0.052	0.375	0.457	-0.082	4.68e-29	6.07e-25
SNHG9	GERD	HC	Prox	Suprabasal	-0.047	0.342	0.427	-0.085	4.69e-29	6.08e-25
TRNP1	GERD	HC	Prox	Suprabasal	0.066	0.444	0.376	0.068	4.71e-29	6.11e-25
TTC17	GERD	HC	Prox	Suprabasal	-0.032	0.197	0.274	-0.077	4.79e-29	6.21e-25
GOT2	GERD	HC	Prox	Suprabasal	-0.056	0.469	0.56	-0.091	5.16e-29	6.69e-25
CTNNBL1	GERD	HC	Prox	Suprabasal	-0.04	0.348	0.441	-0.093	5.21e-29	6.75e-25
WWTR1	GERD	HC	Prox	Suprabasal	-0.037	0.243	0.324	-0.081	5.26e-29	6.82e-25
RAD21	GERD	HC	Prox	Suprabasal	-0.06	0.476	0.565	-0.089	5.28e-29	6.85e-25
CMIP	GERD	HC	Prox	Suprabasal	-0.044	0.309	0.394	-0.085	5.3e-29	6.87e-25
WASHC1	GERD	HC	Prox	Suprabasal	-0.026	0.186	0.264	-0.078	5.68e-29	7.36e-25
MIR205HG	GERD	HC	Prox	Suprabasal	-0.067	0.959	0.964	-0.005	5.96e-29	7.72e-25
ERGIC1	GERD	HC	Prox	Suprabasal	-0.039	0.288	0.375	-0.087	6.19e-29	8.02e-25
C2CD5	GERD	HC	Prox	Suprabasal	-0.023	0.077	0.129	-0.052	6.24e-29	8.1e-25
IARS	GERD	HC	Prox	Suprabasal	-0.054	0.385	0.471	-0.086	6.49e-29	8.41e-25
HYPK	GERD	HC	Prox	Suprabasal	-0.014	0.038	0.078	-0.04	6.67e-29	8.64e-25
HERC2	GERD	HC	Prox	Suprabasal	-0.04	0.318	0.408	-0.09	7.33e-29	9.51e-25
TNKS2	GERD	HC	Prox	Suprabasal	-0.05	0.363	0.449	-0.086	7.46e-29	9.67e-25
NR1H2	GERD	HC	Prox	Suprabasal	-0.045	0.434	0.533	-0.099	7.46e-29	9.67e-25
ANXA2	GERD	HC	Prox	Suprabasal	-0.025	1	1	0	7.6e-29	9.86e-25
SOD2	GERD	HC	Prox	Suprabasal	0.072	0.869	0.863	0.006	7.66e-29	9.93e-25
PCNA	GERD	HC	Prox	Suprabasal	-0.044	0.385	0.485	-0.1	7.73e-29	1e-24
SLC1A5	GERD	HC	Prox	Suprabasal	-0.056	0.491	0.582	-0.091	9.35e-29	1.21e-24
TPCN1	GERD	HC	Prox	Suprabasal	-0.032	0.206	0.281	-0.075	9.65e-29	1.25e-24
SPSB2	GERD	HC	Prox	Suprabasal	-0.021	0.107	0.167	-0.06	9.71e-29	1.26e-24
A2ML1	GERD	HC	Prox	Suprabasal	-0.091	0.812	0.843	-0.031	1.02e-28	1.32e-24
SPG11	GERD	HC	Prox	Suprabasal	-0.036	0.239	0.321	-0.082	1.27e-28	1.65e-24
NDUFB5	GERD	HC	Prox	Suprabasal	-0.052	0.941	0.949	-0.008	1.33e-28	1.73e-24
CAB39L	GERD	HC	Prox	Suprabasal	-0.045	0.369	0.455	-0.086	1.41e-28	1.83e-24
SARAF	GERD	HC	Prox	Suprabasal	-0.057	0.829	0.87	-0.041	1.47e-28	1.9e-24
SEC24C	GERD	HC	Prox	Suprabasal	-0.031	0.192	0.265	-0.073	1.48e-28	1.92e-24
UNC5B	GERD	HC	Prox	Suprabasal	-0.037	0.266	0.35	-0.084	1.59e-28	2.06e-24
B3GALNT2	GERD	HC	Prox	Suprabasal	-0.041	0.288	0.374	-0.086	1.66e-28	2.15e-24
SUMO1	GERD	HC	Prox	Suprabasal	-0.054	0.886	0.91	-0.024	1.82e-28	2.36e-24
TMEM43	GERD	HC	Prox	Suprabasal	-0.047	0.389	0.486	-0.097	1.9e-28	2.46e-24
DPYD	GERD	HC	Prox	Suprabasal	-0.032	0.175	0.244	-0.069	1.93e-28	2.51e-24
GAS6	GERD	HC	Prox	Suprabasal	-0.044	0.337	0.429	-0.092	1.94e-28	2.52e-24
KIAA0355	GERD	HC	Prox	Suprabasal	-0.019	0.111	0.171	-0.06	2.13e-28	2.76e-24
OCLN	GERD	HC	Prox	Suprabasal	-0.036	0.186	0.256	-0.07	2.36e-28	3.06e-24
COX6B1	GERD	HC	Prox	Suprabasal	0.051	0.999	0.996	0.003	2.42e-28	3.14e-24
RPN2	GERD	HC	Prox	Suprabasal	-0.055	0.874	0.896	-0.022	2.49e-28	3.23e-24
RRM2B	GERD	HC	Prox	Suprabasal	-0.03	0.153	0.221	-0.068	2.53e-28	3.28e-24
ARFGEF2	GERD	HC	Prox	Suprabasal	-0.035	0.226	0.304	-0.078	2.54e-28	3.29e-24
MRPS5	GERD	HC	Prox	Suprabasal	-0.058	0.7	0.764	-0.064	2.57e-28	3.34e-24
BTBD3	GERD	HC	Prox	Suprabasal	-0.017	0.069	0.119	-0.05	2.68e-28	3.47e-24
YBX3	GERD	HC	Prox	Suprabasal	-0.027	0.997	0.995	0.002	2.73e-28	3.54e-24
CMPK1	GERD	HC	Prox	Suprabasal	-0.054	0.893	0.921	-0.028	2.93e-28	3.79e-24
SLC35A3	GERD	HC	Prox	Suprabasal	-0.045	0.295	0.376	-0.081	3.14e-28	4.07e-24
FAT2	GERD	HC	Prox	Suprabasal	-0.051	0.393	0.481	-0.088	3.18e-28	4.12e-24
MLF1	GERD	HC	Prox	Suprabasal	-0.021	0.064	0.111	-0.047	3.18e-28	4.13e-24
DAP	GERD	HC	Prox	Suprabasal	-0.034	0.232	0.311	-0.079	3.43e-28	4.45e-24
MIR4435-2HG	GERD	HC	Prox	Suprabasal	-0.019	0.071	0.12	-0.049	3.51e-28	4.55e-24
GAK	GERD	HC	Prox	Suprabasal	-0.038	0.262	0.343	-0.081	3.62e-28	4.7e-24
TTC32	GERD	HC	Prox	Suprabasal	-0.025	0.119	0.18	-0.061	3.67e-28	4.76e-24
OGA	GERD	HC	Prox	Suprabasal	-0.055	0.392	0.476	-0.084	3.68e-28	4.77e-24
STK38	GERD	HC	Prox	Suprabasal	-0.038	0.278	0.362	-0.084	3.85e-28	4.99e-24
TMPRSS4	GERD	HC	Prox	Suprabasal	-0.056	0.529	0.614	-0.085	3.95e-28	5.12e-24
PTTG1	GERD	HC	Prox	Suprabasal	-0.056	0.42	0.512	-0.092	3.95e-28	5.13e-24
CEBPZ	GERD	HC	Prox	Suprabasal	-0.056	0.568	0.646	-0.078	3.96e-28	5.14e-24
PRR12	GERD	HC	Prox	Suprabasal	-0.019	0.09	0.145	-0.055	3.98e-28	5.16e-24
HDAC5	GERD	HC	Prox	Suprabasal	-0.051	0.416	0.505	-0.089	4.08e-28	5.29e-24
AC068587.4	GERD	HC	Prox	Suprabasal	0.063	0.414	0.357	0.057	4.47e-28	5.8e-24
PIH1D1	GERD	HC	Prox	Suprabasal	-0.056	0.667	0.731	-0.064	4.59e-28	5.95e-24
DGUOK-AS1	GERD	HC	Prox	Suprabasal	-0.037	0.304	0.395	-0.091	5.46e-28	7.08e-24
AP1B1	GERD	HC	Prox	Suprabasal	-0.055	0.505	0.586	-0.081	5.78e-28	7.49e-24
ECI1	GERD	HC	Prox	Suprabasal	-0.057	0.748	0.797	-0.049	5.98e-28	7.75e-24
PWWP3A	GERD	HC	Prox	Suprabasal	-0.029	0.169	0.24	-0.071	6.44e-28	8.34e-24
TMEM30B	GERD	HC	Prox	Suprabasal	-0.038	0.25	0.329	-0.079	6.56e-28	8.51e-24
LIN7C	GERD	HC	Prox	Suprabasal	-0.052	0.403	0.493	-0.09	7.21e-28	9.35e-24
BRD9	GERD	HC	Prox	Suprabasal	-0.031	0.232	0.313	-0.081	7.56e-28	9.8e-24
LRRC24	GERD	HC	Prox	Suprabasal	-0.019	0.087	0.142	-0.055	8.06e-28	1.05e-23
KPNA6	GERD	HC	Prox	Suprabasal	-0.038	0.29	0.375	-0.085	9.12e-28	1.18e-23
MLLT1	GERD	HC	Prox	Suprabasal	-0.023	0.124	0.187	-0.063	9.26e-28	1.2e-23
PTMA	GERD	HC	Prox	Suprabasal	0.036	1	1	0	9.4e-28	1.22e-23
ZNF302	GERD	HC	Prox	Suprabasal	-0.019	0.095	0.152	-0.057	9.91e-28	1.29e-23
IL17RE	GERD	HC	Prox	Suprabasal	-0.023	0.118	0.179	-0.061	1e-27	1.3e-23
PTPN23	GERD	HC	Prox	Suprabasal	-0.025	0.147	0.213	-0.066	1.01e-27	1.31e-23
KARS	GERD	HC	Prox	Suprabasal	-0.053	0.498	0.587	-0.089	1.03e-27	1.33e-23
NDUFV2	GERD	HC	Prox	Suprabasal	-0.031	0.988	0.985	0.003	1.03e-27	1.33e-23
FDFT1	GERD	HC	Prox	Suprabasal	0.063	0.762	0.74	0.022	1.08e-27	1.4e-23
TMBIM4	GERD	HC	Prox	Suprabasal	-0.053	0.906	0.926	-0.02	1.1e-27	1.43e-23
PAX1	GERD	HC	Prox	Suprabasal	-0.011	0.015	0.041	-0.026	1.16e-27	1.5e-23
GABRP	GERD	HC	Prox	Suprabasal	0.044	0.178	0.121	0.057	1.16e-27	1.51e-23
AMOTL1	GERD	HC	Prox	Suprabasal	-0.036	0.228	0.305	-0.077	1.16e-27	1.51e-23
ZNF511	GERD	HC	Prox	Suprabasal	-0.05	0.446	0.539	-0.093	1.4e-27	1.82e-23
HERC1	GERD	HC	Prox	Suprabasal	-0.034	0.167	0.234	-0.067	1.47e-27	1.9e-23
P4HA2	GERD	HC	Prox	Suprabasal	-0.038	0.24	0.315	-0.075	1.49e-27	1.93e-23
PAPSS1	GERD	HC	Prox	Suprabasal	-0.055	0.508	0.592	-0.084	1.58e-27	2.05e-23
CTDSP2	GERD	HC	Prox	Suprabasal	-0.03	0.192	0.266	-0.074	1.65e-27	2.14e-23
RPN1	GERD	HC	Prox	Suprabasal	-0.053	0.476	0.563	-0.087	1.77e-27	2.29e-23
ITGB3BP	GERD	HC	Prox	Suprabasal	-0.029	0.19	0.266	-0.076	1.78e-27	2.31e-23
AGPAT5	GERD	HC	Prox	Suprabasal	-0.035	0.263	0.346	-0.083	1.89e-27	2.46e-23
P4HA1	GERD	HC	Prox	Suprabasal	-0.018	0.082	0.133	-0.051	1.9e-27	2.47e-23
SAMD5	GERD	HC	Prox	Suprabasal	-0.046	0.357	0.444	-0.087	2.11e-27	2.74e-23
PGD	GERD	HC	Prox	Suprabasal	-0.036	0.985	0.984	0.001	2.26e-27	2.93e-23
ZNF714	GERD	HC	Prox	Suprabasal	-0.022	0.108	0.167	-0.059	2.31e-27	3e-23
TMEM87B	GERD	HC	Prox	Suprabasal	-0.037	0.22	0.295	-0.075	2.39e-27	3.1e-23
TMEM59	GERD	HC	Prox	Suprabasal	-0.042	0.969	0.976	-0.007	2.47e-27	3.2e-23
MPZL2	GERD	HC	Prox	Suprabasal	-0.049	0.965	0.97	-0.005	2.91e-27	3.77e-23
KDM3A	GERD	HC	Prox	Suprabasal	-0.033	0.188	0.258	-0.07	3.04e-27	3.95e-23
MCRIP2	GERD	HC	Prox	Suprabasal	-0.051	0.416	0.507	-0.091	3.05e-27	3.96e-23
PADI1	GERD	HC	Prox	Suprabasal	-0.038	0.169	0.236	-0.067	3.06e-27	3.97e-23
MAP2K2	GERD	HC	Prox	Suprabasal	0.051	0.942	0.911	0.031	3.09e-27	4.01e-23
CYP11A1	GERD	HC	Prox	Suprabasal	-0.028	0.111	0.168	-0.057	3.13e-27	4.06e-23
PRDX4	GERD	HC	Prox	Suprabasal	-0.052	0.873	0.896	-0.023	3.21e-27	4.16e-23
YPEL3	GERD	HC	Prox	Suprabasal	-0.044	0.406	0.497	-0.091	3.5e-27	4.54e-23
MRPL32	GERD	HC	Prox	Suprabasal	-0.061	0.689	0.761	-0.072	3.55e-27	4.61e-23
ECHS1	GERD	HC	Prox	Suprabasal	-0.038	0.972	0.973	-0.001	3.82e-27	4.95e-23
FBXO3	GERD	HC	Prox	Suprabasal	-0.042	0.355	0.443	-0.088	3.91e-27	5.07e-23
SLC2A4RG	GERD	HC	Prox	Suprabasal	0.058	0.67	0.628	0.042	4.06e-27	5.27e-23
MAMDC2	GERD	HC	Prox	Suprabasal	-0.017	0.043	0.083	-0.04	4.07e-27	5.27e-23
RNF213	GERD	HC	Prox	Suprabasal	-0.043	0.338	0.423	-0.085	4.09e-27	5.31e-23
COQ9	GERD	HC	Prox	Suprabasal	-0.052	0.539	0.627	-0.088	4.35e-27	5.64e-23
C4orf3	GERD	HC	Prox	Suprabasal	0.053	0.965	0.955	0.01	4.42e-27	5.73e-23
H3F3B	GERD	HC	Prox	Suprabasal	-0.02	1	0.999	0.001	5.26e-27	6.81e-23
ADAM15	GERD	HC	Prox	Suprabasal	-0.055	0.658	0.727	-0.069	5.54e-27	7.18e-23
DNAJC17	GERD	HC	Prox	Suprabasal	-0.035	0.304	0.393	-0.089	5.7e-27	7.39e-23
TOMM7	GERD	HC	Prox	Suprabasal	0.062	0.995	0.977	0.018	5.75e-27	7.46e-23
KDSR	GERD	HC	Prox	Suprabasal	-0.045	0.385	0.475	-0.09	5.92e-27	7.67e-23
THBD	GERD	HC	Prox	Suprabasal	-0.048	0.271	0.349	-0.078	6.01e-27	7.8e-23
AC005261.1	GERD	HC	Prox	Suprabasal	-0.042	0.264	0.339	-0.075	6.56e-27	8.5e-23
FASTKD1	GERD	HC	Prox	Suprabasal	-0.029	0.157	0.224	-0.067	6.77e-27	8.77e-23
UQCRFS1	GERD	HC	Prox	Suprabasal	-0.05	0.95	0.956	-0.006	7.19e-27	9.32e-23
MANF	GERD	HC	Prox	Suprabasal	0.055	0.822	0.807	0.015	7.28e-27	9.45e-23
NFKBIZ	GERD	HC	Prox	Suprabasal	-0.063	0.433	0.509	-0.076	8.46e-27	1.1e-22
ARHGAP29	GERD	HC	Prox	Suprabasal	-0.01	0.014	0.038	-0.024	8.56e-27	1.11e-22
ZNF37A	GERD	HC	Prox	Suprabasal	-0.026	0.13	0.191	-0.061	9.76e-27	1.27e-22
WBP11	GERD	HC	Prox	Suprabasal	-0.044	0.401	0.493	-0.092	9.93e-27	1.29e-22
GYPC	GERD	HC	Prox	Suprabasal	0.064	0.43	0.364	0.066	1.03e-26	1.33e-22
PRPSAP1	GERD	HC	Prox	Suprabasal	-0.051	0.532	0.61	-0.078	1.13e-26	1.46e-22
NR1D2	GERD	HC	Prox	Suprabasal	0.032	0.117	0.071	0.046	1.15e-26	1.49e-22
FEZ2	GERD	HC	Prox	Suprabasal	-0.039	0.28	0.361	-0.081	1.27e-26	1.64e-22
SLC16A7	GERD	HC	Prox	Suprabasal	-0.059	0.479	0.565	-0.086	1.27e-26	1.65e-22
FIP1L1	GERD	HC	Prox	Suprabasal	-0.048	0.418	0.507	-0.089	1.37e-26	1.78e-22
MED4	GERD	HC	Prox	Suprabasal	-0.052	0.653	0.727	-0.074	1.44e-26	1.86e-22
RAET1E	GERD	HC	Prox	Suprabasal	0.063	0.615	0.575	0.04	1.56e-26	2.03e-22
C2orf27A	GERD	HC	Prox	Suprabasal	-0.015	0.063	0.11	-0.047	1.64e-26	2.13e-22
OTULIN	GERD	HC	Prox	Suprabasal	-0.034	0.248	0.328	-0.08	1.69e-26	2.19e-22
RASSF10	GERD	HC	Prox	Suprabasal	-0.018	0.068	0.115	-0.047	1.73e-26	2.25e-22
BAP1	GERD	HC	Prox	Suprabasal	-0.025	0.157	0.225	-0.068	1.76e-26	2.29e-22
PRKAR2A	GERD	HC	Prox	Suprabasal	-0.056	0.544	0.626	-0.082	1.88e-26	2.43e-22
ZBTB44	GERD	HC	Prox	Suprabasal	-0.042	0.238	0.316	-0.078	2e-26	2.59e-22
DNAJC5	GERD	HC	Prox	Suprabasal	-0.039	0.304	0.387	-0.083	2.09e-26	2.71e-22
SREBF1	GERD	HC	Prox	Suprabasal	-0.046	0.403	0.494	-0.091	2.1e-26	2.73e-22
CSE1L	GERD	HC	Prox	Suprabasal	-0.042	0.345	0.432	-0.087	2.18e-26	2.83e-22
RTF1	GERD	HC	Prox	Suprabasal	-0.053	0.737	0.787	-0.05	2.25e-26	2.92e-22
SYTL4	GERD	HC	Prox	Suprabasal	-0.02	0.083	0.134	-0.051	2.3e-26	2.98e-22
EBNA1BP2	GERD	HC	Prox	Suprabasal	-0.063	0.698	0.765	-0.067	2.37e-26	3.07e-22
MRPS22	GERD	HC	Prox	Suprabasal	-0.055	0.779	0.829	-0.05	2.44e-26	3.16e-22
PDHX	GERD	HC	Prox	Suprabasal	-0.035	0.25	0.33	-0.08	2.59e-26	3.36e-22
INTS10	GERD	HC	Prox	Suprabasal	-0.049	0.422	0.513	-0.091	2.59e-26	3.36e-22
STN1	GERD	HC	Prox	Suprabasal	-0.061	0.589	0.65	-0.061	2.68e-26	3.48e-22
USP42	GERD	HC	Prox	Suprabasal	-0.021	0.079	0.129	-0.05	2.74e-26	3.56e-22
DCAF5	GERD	HC	Prox	Suprabasal	-0.044	0.322	0.4	-0.078	2.98e-26	3.87e-22
TRIM25	GERD	HC	Prox	Suprabasal	-0.036	0.254	0.332	-0.078	3.11e-26	4.03e-22
AFF1	GERD	HC	Prox	Suprabasal	-0.041	0.315	0.397	-0.082	3.18e-26	4.12e-22
HP1BP3	GERD	HC	Prox	Suprabasal	-0.056	0.692	0.76	-0.068	3.28e-26	4.26e-22
HSPA8	GERD	HC	Prox	Suprabasal	0.04	0.993	0.987	0.006	3.33e-26	4.32e-22
HADHB	GERD	HC	Prox	Suprabasal	-0.053	0.81	0.85	-0.04	3.34e-26	4.33e-22
NUPR1	GERD	HC	Prox	Suprabasal	0.064	0.914	0.894	0.02	3.35e-26	4.34e-22
ATP5MG	GERD	HC	Prox	Suprabasal	0.04	0.998	0.995	0.003	3.4e-26	4.41e-22
BLOC1S1	GERD	HC	Prox	Suprabasal	0.045	0.978	0.957	0.021	3.6e-26	4.66e-22
ERBB2	GERD	HC	Prox	Suprabasal	-0.057	0.583	0.656	-0.073	3.65e-26	4.74e-22
COMMD3	GERD	HC	Prox	Suprabasal	-0.053	0.696	0.762	-0.066	3.72e-26	4.83e-22
GSTT2B	GERD	HC	Prox	Suprabasal	0.051	0.172	0.118	0.054	3.99e-26	5.17e-22
NCKAP5	GERD	HC	Prox	Suprabasal	-0.029	0.185	0.255	-0.07	4.02e-26	5.21e-22
RBM10	GERD	HC	Prox	Suprabasal	-0.028	0.185	0.256	-0.071	4.06e-26	5.27e-22
CSTB	GERD	HC	Prox	Suprabasal	0.05	1	1	0	4.26e-26	5.52e-22
ISCA1	GERD	HC	Prox	Suprabasal	-0.043	0.373	0.465	-0.092	4.32e-26	5.6e-22
TEX2	GERD	HC	Prox	Suprabasal	-0.025	0.137	0.199	-0.062	4.37e-26	5.67e-22
PSMA1	GERD	HC	Prox	Suprabasal	-0.052	0.914	0.927	-0.013	4.42e-26	5.73e-22
TRIP12	GERD	HC	Prox	Suprabasal	-0.048	0.395	0.48	-0.085	4.46e-26	5.79e-22
DBT	GERD	HC	Prox	Suprabasal	-0.04	0.278	0.358	-0.08	4.79e-26	6.21e-22
DHX15	GERD	HC	Prox	Suprabasal	-0.044	0.355	0.439	-0.084	4.98e-26	6.45e-22
AGPS	GERD	HC	Prox	Suprabasal	-0.043	0.289	0.369	-0.08	5.04e-26	6.53e-22
DCAF12	GERD	HC	Prox	Suprabasal	-0.033	0.214	0.287	-0.073	5.51e-26	7.15e-22
MAP3K1	GERD	HC	Prox	Suprabasal	-0.044	0.356	0.439	-0.083	5.54e-26	7.18e-22
TSHZ1	GERD	HC	Prox	Suprabasal	-0.027	0.151	0.216	-0.065	5.69e-26	7.38e-22
BICD2	GERD	HC	Prox	Suprabasal	-0.055	0.483	0.565	-0.082	5.79e-26	7.5e-22
SUPT20H	GERD	HC	Prox	Suprabasal	-0.031	0.229	0.307	-0.078	5.85e-26	7.59e-22
SH3PXD2A	GERD	HC	Prox	Suprabasal	-0.047	0.392	0.477	-0.085	5.92e-26	7.68e-22
FAM83H	GERD	HC	Prox	Suprabasal	-0.047	0.378	0.46	-0.082	5.96e-26	7.73e-22
HIST2H2AA4	GERD	HC	Prox	Suprabasal	0.043	0.178	0.127	0.051	6.17e-26	8e-22
UBE4B	GERD	HC	Prox	Suprabasal	-0.039	0.262	0.338	-0.076	6.24e-26	8.1e-22
NIPBL	GERD	HC	Prox	Suprabasal	-0.053	0.442	0.526	-0.084	6.29e-26	8.16e-22
NET1	GERD	HC	Prox	Suprabasal	-0.051	0.426	0.511	-0.085	6.34e-26	8.22e-22
GCHFR	GERD	HC	Prox	Suprabasal	0.081	0.645	0.604	0.041	6.54e-26	8.48e-22
XPC	GERD	HC	Prox	Suprabasal	-0.028	0.151	0.216	-0.065	6.83e-26	8.85e-22
ACVR1B	GERD	HC	Prox	Suprabasal	-0.025	0.141	0.204	-0.063	6.84e-26	8.87e-22
SPARCL1	GERD	HC	Prox	Suprabasal	0.046	0.169	0.114	0.055	6.98e-26	9.05e-22
SNRNP40	GERD	HC	Prox	Suprabasal	-0.046	0.397	0.487	-0.09	7.05e-26	9.15e-22
ECPAS	GERD	HC	Prox	Suprabasal	-0.036	0.254	0.332	-0.078	7.15e-26	9.27e-22
DNAJA1	GERD	HC	Prox	Suprabasal	0.061	0.877	0.853	0.024	7.38e-26	9.57e-22
ZNF28	GERD	HC	Prox	Suprabasal	-0.017	0.058	0.101	-0.043	8.11e-26	1.05e-21
PPP4R3A	GERD	HC	Prox	Suprabasal	-0.042	0.3	0.381	-0.081	8.31e-26	1.08e-21
EIF4B	GERD	HC	Prox	Suprabasal	-0.066	0.864	0.891	-0.027	8.51e-26	1.1e-21
IP6K2	GERD	HC	Prox	Suprabasal	-0.045	0.411	0.501	-0.09	8.79e-26	1.14e-21
RFK	GERD	HC	Prox	Suprabasal	-0.034	0.266	0.347	-0.081	8.88e-26	1.15e-21
DOCK1	GERD	HC	Prox	Suprabasal	-0.025	0.107	0.162	-0.055	9.01e-26	1.17e-21
GMDS	GERD	HC	Prox	Suprabasal	-0.053	0.376	0.452	-0.076	9.07e-26	1.18e-21
EDARADD	GERD	HC	Prox	Suprabasal	-0.013	0.021	0.05	-0.029	9.09e-26	1.18e-21
ERAP2	GERD	HC	Prox	Suprabasal	-0.022	0.072	0.119	-0.047	9.1e-26	1.18e-21
SMARCA2	GERD	HC	Prox	Suprabasal	-0.047	0.383	0.467	-0.084	9.71e-26	1.26e-21
SRP19	GERD	HC	Prox	Suprabasal	0.051	0.806	0.795	0.011	9.86e-26	1.28e-21
RASSF6	GERD	HC	Prox	Suprabasal	-0.023	0.095	0.148	-0.053	1e-25	1.3e-21
TARS	GERD	HC	Prox	Suprabasal	-0.054	0.56	0.636	-0.076	1.05e-25	1.36e-21
C9orf152	GERD	HC	Prox	Suprabasal	-0.024	0.11	0.167	-0.057	1.08e-25	1.4e-21
HIST1H4C	GERD	HC	Prox	Suprabasal	-0.085	0.833	0.763	0.07	1.21e-25	1.57e-21
ZBTB7C	GERD	HC	Prox	Suprabasal	-0.057	0.596	0.67	-0.074	1.23e-25	1.6e-21
C12orf54	GERD	HC	Prox	Suprabasal	-0.02	0.071	0.118	-0.047	1.23e-25	1.6e-21
SLC1A3	GERD	HC	Prox	Suprabasal	-0.018	0.035	0.07	-0.035	1.45e-25	1.88e-21
WDYHV1	GERD	HC	Prox	Suprabasal	-0.026	0.159	0.224	-0.065	1.48e-25	1.91e-21
SNX1	GERD	HC	Prox	Suprabasal	-0.046	0.483	0.578	-0.095	1.5e-25	1.95e-21
LIMS1	GERD	HC	Prox	Suprabasal	-0.062	0.678	0.744	-0.066	1.52e-25	1.98e-21
CSTF3	GERD	HC	Prox	Suprabasal	-0.035	0.241	0.317	-0.076	1.6e-25	2.07e-21
CDH1	GERD	HC	Prox	Suprabasal	-0.061	0.755	0.807	-0.052	1.7e-25	2.21e-21
MTREX	GERD	HC	Prox	Suprabasal	-0.037	0.297	0.38	-0.083	1.72e-25	2.23e-21
SMIM2-AS1	GERD	HC	Prox	Suprabasal	-0.011	0.013	0.037	-0.024	1.73e-25	2.24e-21
ARHGAP23	GERD	HC	Prox	Suprabasal	-0.038	0.297	0.379	-0.082	1.8e-25	2.34e-21
B3GALNT1	GERD	HC	Prox	Suprabasal	-0.018	0.073	0.121	-0.048	2.1e-25	2.72e-21
SMIM22	GERD	HC	Prox	Suprabasal	-0.02	0.056	0.098	-0.042	2.11e-25	2.73e-21
AMFR	GERD	HC	Prox	Suprabasal	-0.037	0.309	0.389	-0.08	2.23e-25	2.89e-21
SF1	GERD	HC	Prox	Suprabasal	-0.058	0.649	0.722	-0.073	2.43e-25	3.15e-21
EPHB6	GERD	HC	Prox	Suprabasal	0.058	0.366	0.311	0.055	3.09e-25	4e-21
UBR2	GERD	HC	Prox	Suprabasal	-0.037	0.302	0.384	-0.082	3.14e-25	4.07e-21
PIGS	GERD	HC	Prox	Suprabasal	-0.034	0.265	0.341	-0.076	3.18e-25	4.13e-21
CREB3L2	GERD	HC	Prox	Suprabasal	-0.036	0.278	0.355	-0.077	3.21e-25	4.16e-21
HIPK1	GERD	HC	Prox	Suprabasal	-0.037	0.25	0.323	-0.073	3.21e-25	4.16e-21
OLFML2A	GERD	HC	Prox	Suprabasal	-0.017	0.046	0.085	-0.039	3.24e-25	4.2e-21
IRF2BP2	GERD	HC	Prox	Suprabasal	-0.049	0.435	0.517	-0.082	3.42e-25	4.44e-21
H1F0	GERD	HC	Prox	Suprabasal	-0.056	0.466	0.547	-0.081	3.51e-25	4.56e-21
MIB1	GERD	HC	Prox	Suprabasal	-0.032	0.16	0.223	-0.063	3.55e-25	4.61e-21
ZNHIT1	GERD	HC	Prox	Suprabasal	-0.043	0.927	0.934	-0.007	3.78e-25	4.91e-21
ANKRD49	GERD	HC	Prox	Suprabasal	-0.024	0.187	0.26	-0.073	4.08e-25	5.28e-21
ATP5F1C	GERD	HC	Prox	Suprabasal	-0.039	0.992	0.988	0.004	4.22e-25	5.48e-21
UBQLN4	GERD	HC	Prox	Suprabasal	-0.024	0.128	0.186	-0.058	4.26e-25	5.52e-21
HECTD1	GERD	HC	Prox	Suprabasal	-0.061	0.548	0.623	-0.075	4.35e-25	5.64e-21
CASP6	GERD	HC	Prox	Suprabasal	-0.025	0.17	0.238	-0.068	4.38e-25	5.68e-21
SNHG8	GERD	HC	Prox	Suprabasal	0.061	0.905	0.889	0.016	4.41e-25	5.72e-21
GABRE	GERD	HC	Prox	Suprabasal	-0.022	0.07	0.116	-0.046	4.88e-25	6.33e-21
WNT5A-AS1	GERD	HC	Prox	Suprabasal	-0.015	0.073	0.12	-0.047	5.16e-25	6.69e-21
SEC23A	GERD	HC	Prox	Suprabasal	-0.028	0.147	0.208	-0.061	5.37e-25	6.96e-21
PAPOLA	GERD	HC	Prox	Suprabasal	-0.058	0.805	0.855	-0.05	5.74e-25	7.45e-21
FBXL5	GERD	HC	Prox	Suprabasal	-0.042	0.382	0.464	-0.082	6.09e-25	7.9e-21
FAM120A	GERD	HC	Prox	Suprabasal	-0.059	0.561	0.642	-0.081	6.32e-25	8.19e-21
ARRDC4	GERD	HC	Prox	Suprabasal	-0.015	0.037	0.072	-0.035	6.52e-25	8.46e-21
UPF2	GERD	HC	Prox	Suprabasal	-0.035	0.378	0.469	-0.091	6.61e-25	8.57e-21
SBNO1	GERD	HC	Prox	Suprabasal	-0.041	0.356	0.443	-0.087	6.82e-25	8.84e-21
FOXC1	GERD	HC	Prox	Suprabasal	-0.017	0.04	0.075	-0.035	7.11e-25	9.22e-21
ZNF121	GERD	HC	Prox	Suprabasal	-0.022	0.111	0.166	-0.055	7.19e-25	9.33e-21
DICER1	GERD	HC	Prox	Suprabasal	-0.058	0.494	0.57	-0.076	7.2e-25	9.33e-21
N4BP2L2	GERD	HC	Prox	Suprabasal	-0.06	0.637	0.709	-0.072	7.2e-25	9.33e-21
DYNC1H1	GERD	HC	Prox	Suprabasal	-0.064	0.657	0.717	-0.06	7.26e-25	9.41e-21
DDX19B	GERD	HC	Prox	Suprabasal	-0.028	0.21	0.283	-0.073	7.53e-25	9.77e-21
ZNF519	GERD	HC	Prox	Suprabasal	-0.016	0.06	0.103	-0.043	8.19e-25	1.06e-20
HNRNPF	GERD	HC	Prox	Suprabasal	-0.06	0.838	0.883	-0.045	8.37e-25	1.09e-20
KLK1	GERD	HC	Prox	Suprabasal	0.023	0.09	0.05	0.04	8.46e-25	1.1e-20
AMN	GERD	HC	Prox	Suprabasal	-0.04	0.372	0.459	-0.087	8.74e-25	1.13e-20
SH3RF2	GERD	HC	Prox	Suprabasal	-0.045	0.338	0.418	-0.08	9.16e-25	1.19e-20
PLA2R1	GERD	HC	Prox	Suprabasal	-0.029	0.188	0.256	-0.068	9.28e-25	1.2e-20
GCN1	GERD	HC	Prox	Suprabasal	-0.029	0.17	0.236	-0.066	9.71e-25	1.26e-20
RPL13	GERD	HC	Prox	Suprabasal	0.016	1	1	0	1.05e-24	1.37e-20
MMUT	GERD	HC	Prox	Suprabasal	-0.034	0.268	0.345	-0.077	1.06e-24	1.38e-20
SHOC2	GERD	HC	Prox	Suprabasal	-0.037	0.347	0.431	-0.084	1.14e-24	1.48e-20
FCF1	GERD	HC	Prox	Suprabasal	-0.025	0.173	0.242	-0.069	1.15e-24	1.49e-20
TRADD	GERD	HC	Prox	Suprabasal	-0.053	0.576	0.654	-0.078	1.17e-24	1.52e-20
PUS7L	GERD	HC	Prox	Suprabasal	-0.046	0.345	0.424	-0.079	1.22e-24	1.58e-20
TRIP4	GERD	HC	Prox	Suprabasal	-0.031	0.274	0.356	-0.082	1.22e-24	1.58e-20
DNAJA3	GERD	HC	Prox	Suprabasal	-0.036	0.293	0.374	-0.081	1.23e-24	1.59e-20
VAPA	GERD	HC	Prox	Suprabasal	-0.042	0.958	0.961	-0.003	1.24e-24	1.6e-20
TSR1	GERD	HC	Prox	Suprabasal	-0.044	0.328	0.407	-0.079	1.26e-24	1.64e-20
TMC4	GERD	HC	Prox	Suprabasal	-0.025	0.205	0.28	-0.075	1.29e-24	1.67e-20
CTDSP1	GERD	HC	Prox	Suprabasal	-0.032	0.277	0.361	-0.084	1.29e-24	1.68e-20
VSNL1	GERD	HC	Prox	Suprabasal	-0.068	0.729	0.769	-0.04	1.3e-24	1.69e-20
PDS5A	GERD	HC	Prox	Suprabasal	-0.051	0.422	0.502	-0.08	1.36e-24	1.76e-20
CA11	GERD	HC	Prox	Suprabasal	-0.012	0.058	0.101	-0.043	1.5e-24	1.95e-20
APIP	GERD	HC	Prox	Suprabasal	-0.036	0.352	0.44	-0.088	1.51e-24	1.95e-20
PMVK	GERD	HC	Prox	Suprabasal	-0.044	0.921	0.932	-0.011	1.52e-24	1.97e-20
LMAN2	GERD	HC	Prox	Suprabasal	-0.035	0.983	0.981	0.002	1.55e-24	2e-20
ANXA8	GERD	HC	Prox	Suprabasal	-0.046	0.498	0.582	-0.084	1.61e-24	2.08e-20
TMSB4X	GERD	HC	Prox	Suprabasal	-0.024	0.998	0.999	-0.001	1.75e-24	2.27e-20
ELMSAN1	GERD	HC	Prox	Suprabasal	-0.034	0.208	0.276	-0.068	1.79e-24	2.32e-20
TRAK2	GERD	HC	Prox	Suprabasal	-0.023	0.112	0.168	-0.056	1.8e-24	2.33e-20
NBDY	GERD	HC	Prox	Suprabasal	0.052	0.701	0.668	0.033	1.84e-24	2.38e-20
SSR1	GERD	HC	Prox	Suprabasal	-0.055	0.692	0.758	-0.066	1.85e-24	2.4e-20
RPL31	GERD	HC	Prox	Suprabasal	0.049	0.999	0.995	0.004	1.95e-24	2.53e-20
RAB4A	GERD	HC	Prox	Suprabasal	-0.055	0.747	0.801	-0.054	1.96e-24	2.54e-20
ABCD3	GERD	HC	Prox	Suprabasal	-0.046	0.365	0.443	-0.078	2.01e-24	2.61e-20
C19orf33	GERD	HC	Prox	Suprabasal	0.011	0.998	0.983	0.015	2.06e-24	2.67e-20
ERBIN	GERD	HC	Prox	Suprabasal	-0.037	0.275	0.351	-0.076	2.21e-24	2.86e-20
CEBPD	GERD	HC	Prox	Suprabasal	0.075	0.832	0.816	0.016	2.22e-24	2.87e-20
PHF20	GERD	HC	Prox	Suprabasal	-0.035	0.356	0.445	-0.089	2.22e-24	2.87e-20
KMT2C	GERD	HC	Prox	Suprabasal	-0.049	0.382	0.462	-0.08	2.22e-24	2.88e-20
IRF2BP1	GERD	HC	Prox	Suprabasal	-0.018	0.068	0.112	-0.044	2.28e-24	2.96e-20
C1orf21	GERD	HC	Prox	Suprabasal	-0.052	0.683	0.749	-0.066	2.46e-24	3.19e-20
FOCAD	GERD	HC	Prox	Suprabasal	-0.021	0.093	0.143	-0.05	2.59e-24	3.36e-20
TENT2	GERD	HC	Prox	Suprabasal	-0.033	0.197	0.264	-0.067	2.65e-24	3.43e-20
TMEM184A	GERD	HC	Prox	Suprabasal	-0.053	0.445	0.519	-0.074	2.65e-24	3.44e-20
C2CD2	GERD	HC	Prox	Suprabasal	-0.019	0.081	0.129	-0.048	2.79e-24	3.61e-20
FAM172A	GERD	HC	Prox	Suprabasal	-0.037	0.311	0.393	-0.082	2.83e-24	3.67e-20
PLXNB2	GERD	HC	Prox	Suprabasal	-0.042	0.339	0.42	-0.081	2.89e-24	3.75e-20
CYTH3	GERD	HC	Prox	Suprabasal	-0.014	0.062	0.105	-0.043	2.94e-24	3.82e-20
DNASE2	GERD	HC	Prox	Suprabasal	-0.04	0.355	0.441	-0.086	2.95e-24	3.83e-20
SON	GERD	HC	Prox	Suprabasal	-0.049	0.883	0.892	-0.009	2.96e-24	3.84e-20
GBE1	GERD	HC	Prox	Suprabasal	-0.031	0.211	0.28	-0.069	3.02e-24	3.91e-20
PFN2	GERD	HC	Prox	Suprabasal	0.029	0.154	0.103	0.051	3.04e-24	3.94e-20
COPB1	GERD	HC	Prox	Suprabasal	-0.055	0.604	0.668	-0.064	3.54e-24	4.59e-20
ACO2	GERD	HC	Prox	Suprabasal	-0.051	0.527	0.611	-0.084	3.55e-24	4.61e-20
MVD	GERD	HC	Prox	Suprabasal	0.071	0.598	0.579	0.019	3.6e-24	4.67e-20
GSR	GERD	HC	Prox	Suprabasal	-0.032	0.234	0.31	-0.076	3.63e-24	4.71e-20
NUP85	GERD	HC	Prox	Suprabasal	-0.018	0.123	0.183	-0.06	3.7e-24	4.79e-20
COPA	GERD	HC	Prox	Suprabasal	-0.049	0.46	0.544	-0.084	3.71e-24	4.82e-20
PEG3	GERD	HC	Prox	Suprabasal	-0.014	0.016	0.04	-0.024	3.86e-24	5e-20
DRAM2	GERD	HC	Prox	Suprabasal	-0.042	0.371	0.453	-0.082	3.98e-24	5.17e-20
MTRNR2L10	GERD	HC	Prox	Suprabasal	-0.009	0.012	0.034	-0.022	4.12e-24	5.34e-20
GSPT1	GERD	HC	Prox	Suprabasal	-0.055	0.804	0.846	-0.042	4.13e-24	5.36e-20
SPATC1L	GERD	HC	Prox	Suprabasal	-0.026	0.199	0.27	-0.071	4.14e-24	5.36e-20
SPTSSA	GERD	HC	Prox	Suprabasal	-0.063	0.666	0.728	-0.062	4.45e-24	5.77e-20
ENO1	GERD	HC	Prox	Suprabasal	-0.032	0.999	0.998	0.001	4.51e-24	5.85e-20
GPR107	GERD	HC	Prox	Suprabasal	-0.026	0.146	0.206	-0.06	5.21e-24	6.76e-20
SOX21	GERD	HC	Prox	Suprabasal	-0.039	0.306	0.382	-0.076	5.38e-24	6.98e-20
TPD52L1	GERD	HC	Prox	Suprabasal	0.037	0.968	0.959	0.009	5.49e-24	7.11e-20
CNGA1	GERD	HC	Prox	Suprabasal	-0.025	0.148	0.207	-0.059	5.57e-24	7.22e-20
PRKX	GERD	HC	Prox	Suprabasal	-0.038	0.34	0.425	-0.085	5.69e-24	7.38e-20
TBC1D2	GERD	HC	Prox	Suprabasal	-0.034	0.264	0.34	-0.076	5.74e-24	7.44e-20
PABPC4	GERD	HC	Prox	Suprabasal	-0.053	0.515	0.597	-0.082	5.89e-24	7.63e-20
MOB3A	GERD	HC	Prox	Suprabasal	-0.018	0.066	0.109	-0.043	6.06e-24	7.86e-20
SEC11A	GERD	HC	Prox	Suprabasal	-0.045	0.932	0.943	-0.011	6.12e-24	7.93e-20
MYSM1	GERD	HC	Prox	Suprabasal	-0.034	0.25	0.324	-0.074	6.3e-24	8.17e-20
TNPO3	GERD	HC	Prox	Suprabasal	-0.037	0.301	0.381	-0.08	6.34e-24	8.21e-20
HIPK2	GERD	HC	Prox	Suprabasal	-0.057	0.531	0.605	-0.074	6.4e-24	8.29e-20
FAH	GERD	HC	Prox	Suprabasal	-0.031	0.248	0.325	-0.077	6.65e-24	8.63e-20
CETN2	GERD	HC	Prox	Suprabasal	-0.049	0.54	0.621	-0.081	6.74e-24	8.74e-20
EFCAB14	GERD	HC	Prox	Suprabasal	-0.045	0.409	0.49	-0.081	6.87e-24	8.9e-20
SF3A1	GERD	HC	Prox	Suprabasal	-0.035	0.285	0.364	-0.079	6.92e-24	8.97e-20
LAMA5	GERD	HC	Prox	Suprabasal	-0.021	0.074	0.12	-0.046	7.16e-24	9.29e-20
ACTR1B	GERD	HC	Prox	Suprabasal	-0.035	0.325	0.409	-0.084	7.41e-24	9.61e-20
HCG22	GERD	HC	Prox	Suprabasal	-0.026	0.076	0.12	-0.044	7.46e-24	9.68e-20
ARPP19	GERD	HC	Prox	Suprabasal	-0.045	0.464	0.55	-0.086	7.87e-24	1.02e-19
CYTOR	GERD	HC	Prox	Suprabasal	-0.019	0.073	0.117	-0.044	8.2e-24	1.06e-19
HMBOX1	GERD	HC	Prox	Suprabasal	-0.017	0.069	0.113	-0.044	8.47e-24	1.1e-19
MTX3	GERD	HC	Prox	Suprabasal	-0.021	0.101	0.153	-0.052	9.17e-24	1.19e-19
ADCY7	GERD	HC	Prox	Suprabasal	-0.024	0.115	0.169	-0.054	9.74e-24	1.26e-19
YLPM1	GERD	HC	Prox	Suprabasal	-0.028	0.176	0.24	-0.064	9.8e-24	1.27e-19
CIDEA	GERD	HC	Prox	Suprabasal	-0.027	0.035	0.067	-0.032	9.87e-24	1.28e-19
XPA	GERD	HC	Prox	Suprabasal	-0.046	0.552	0.633	-0.081	1.02e-23	1.32e-19
LYPLA1	GERD	HC	Prox	Suprabasal	-0.058	0.779	0.827	-0.048	1.09e-23	1.41e-19
HS6ST2	GERD	HC	Prox	Suprabasal	-0.016	0.073	0.118	-0.045	1.09e-23	1.41e-19
TRPM7	GERD	HC	Prox	Suprabasal	-0.026	0.12	0.175	-0.055	1.1e-23	1.43e-19
IARS2	GERD	HC	Prox	Suprabasal	-0.05	0.617	0.698	-0.081	1.11e-23	1.43e-19
XAB2	GERD	HC	Prox	Suprabasal	-0.024	0.18	0.248	-0.068	1.12e-23	1.46e-19
UNC93B1	GERD	HC	Prox	Suprabasal	-0.034	0.289	0.37	-0.081	1.14e-23	1.47e-19
ZDHHC21	GERD	HC	Prox	Suprabasal	-0.044	0.324	0.396	-0.072	1.18e-23	1.54e-19
EXOSC7	GERD	HC	Prox	Suprabasal	-0.05	0.601	0.677	-0.076	1.2e-23	1.55e-19
VPS29	GERD	HC	Prox	Suprabasal	-0.043	0.947	0.96	-0.013	1.23e-23	1.6e-19
NAA50	GERD	HC	Prox	Suprabasal	-0.058	0.659	0.728	-0.069	1.29e-23	1.67e-19
BRIX1	GERD	HC	Prox	Suprabasal	-0.044	0.43	0.519	-0.089	1.31e-23	1.69e-19
TMX2	GERD	HC	Prox	Suprabasal	-0.05	0.499	0.58	-0.081	1.33e-23	1.72e-19
SEC16A	GERD	HC	Prox	Suprabasal	-0.026	0.151	0.212	-0.061	1.34e-23	1.73e-19
EXD2	GERD	HC	Prox	Suprabasal	-0.023	0.152	0.213	-0.061	1.39e-23	1.8e-19
MED16	GERD	HC	Prox	Suprabasal	-0.034	0.296	0.377	-0.081	1.43e-23	1.86e-19
AC084125.2	GERD	HC	Prox	Suprabasal	-0.01	0.013	0.036	-0.023	1.45e-23	1.89e-19
NDUFS4	GERD	HC	Prox	Suprabasal	-0.045	0.917	0.928	-0.011	1.52e-23	1.96e-19
DIS3L2	GERD	HC	Prox	Suprabasal	-0.026	0.191	0.259	-0.068	1.53e-23	1.98e-19
PTK6	GERD	HC	Prox	Suprabasal	-0.056	0.623	0.677	-0.054	1.55e-23	2.01e-19
DROSHA	GERD	HC	Prox	Suprabasal	-0.019	0.096	0.147	-0.051	1.58e-23	2.04e-19
TACC1	GERD	HC	Prox	Suprabasal	-0.037	0.261	0.333	-0.072	1.59e-23	2.06e-19
MAST4	GERD	HC	Prox	Suprabasal	-0.062	0.687	0.746	-0.059	1.6e-23	2.08e-19
DDX39B	GERD	HC	Prox	Suprabasal	-0.059	0.741	0.784	-0.043	1.67e-23	2.17e-19
GCC2	GERD	HC	Prox	Suprabasal	-0.039	0.333	0.412	-0.079	1.76e-23	2.28e-19
CRYBB2	GERD	HC	Prox	Suprabasal	-0.01	0.021	0.048	-0.027	1.78e-23	2.31e-19
GNA13	GERD	HC	Prox	Suprabasal	-0.021	0.129	0.187	-0.058	1.89e-23	2.45e-19
KRT31	GERD	HC	Prox	Suprabasal	0.085	0.389	0.334	0.055	1.93e-23	2.5e-19
MZT2B	GERD	HC	Prox	Suprabasal	0.037	0.993	0.988	0.005	1.95e-23	2.53e-19
HOOK1	GERD	HC	Prox	Suprabasal	-0.046	0.374	0.452	-0.078	2.02e-23	2.62e-19
GGA2	GERD	HC	Prox	Suprabasal	-0.026	0.163	0.227	-0.064	2.08e-23	2.69e-19
LYPD3	GERD	HC	Prox	Suprabasal	0.038	0.993	0.989	0.004	2.11e-23	2.73e-19
COMT	GERD	HC	Prox	Suprabasal	-0.043	0.98	0.983	-0.003	2.13e-23	2.76e-19
ZNF880	GERD	HC	Prox	Suprabasal	-0.012	0.043	0.079	-0.036	2.18e-23	2.83e-19
MDN1	GERD	HC	Prox	Suprabasal	-0.031	0.145	0.203	-0.058	2.22e-23	2.88e-19
TAF11	GERD	HC	Prox	Suprabasal	-0.039	0.439	0.525	-0.086	2.32e-23	3e-19
DST	GERD	HC	Prox	Suprabasal	-0.05	0.095	0.142	-0.047	2.34e-23	3.03e-19
SEC61G	GERD	HC	Prox	Suprabasal	0.047	0.977	0.951	0.026	2.34e-23	3.04e-19
ELF5	GERD	HC	Prox	Suprabasal	-0.013	0.067	0.111	-0.044	2.44e-23	3.17e-19
FXR1	GERD	HC	Prox	Suprabasal	-0.049	0.584	0.657	-0.073	2.46e-23	3.19e-19
MAN2A1	GERD	HC	Prox	Suprabasal	-0.033	0.219	0.287	-0.068	2.52e-23	3.27e-19
OVOL2	GERD	HC	Prox	Suprabasal	-0.023	0.142	0.202	-0.06	2.53e-23	3.28e-19
HMOX1	GERD	HC	Prox	Suprabasal	0.023	0.09	0.051	0.039	2.66e-23	3.45e-19
MRPS7	GERD	HC	Prox	Suprabasal	-0.047	0.87	0.894	-0.024	2.67e-23	3.46e-19
PPTC7	GERD	HC	Prox	Suprabasal	-0.024	0.135	0.193	-0.058	2.74e-23	3.55e-19
SLC50A1	GERD	HC	Prox	Suprabasal	0.051	0.536	0.494	0.042	2.75e-23	3.57e-19
C11orf58	GERD	HC	Prox	Suprabasal	-0.045	0.913	0.924	-0.011	2.8e-23	3.63e-19
FOXP2	GERD	HC	Prox	Suprabasal	-0.02	0.08	0.126	-0.046	2.91e-23	3.78e-19
ROMO1	GERD	HC	Prox	Suprabasal	-0.008	0.974	0.927	0.047	2.97e-23	3.85e-19
SOWAHB	GERD	HC	Prox	Suprabasal	-0.014	0.053	0.092	-0.039	3.03e-23	3.93e-19
GCLM	GERD	HC	Prox	Suprabasal	-0.051	0.394	0.474	-0.08	3.06e-23	3.96e-19
FUBP3	GERD	HC	Prox	Suprabasal	-0.039	0.25	0.319	-0.069	3.06e-23	3.97e-19
RAB3GAP1	GERD	HC	Prox	Suprabasal	-0.034	0.281	0.358	-0.077	3.07e-23	3.99e-19
FAM168B	GERD	HC	Prox	Suprabasal	-0.026	0.186	0.252	-0.066	3.11e-23	4.04e-19
MAP2K1	GERD	HC	Prox	Suprabasal	-0.031	0.231	0.302	-0.071	3.23e-23	4.19e-19
TMEM127	GERD	HC	Prox	Suprabasal	-0.025	0.153	0.214	-0.061	3.24e-23	4.2e-19
IP6K1	GERD	HC	Prox	Suprabasal	-0.02	0.114	0.168	-0.054	3.42e-23	4.44e-19
KDELR1	GERD	HC	Prox	Suprabasal	0.046	0.911	0.888	0.023	3.49e-23	4.52e-19
ABCF1	GERD	HC	Prox	Suprabasal	-0.048	0.507	0.585	-0.078	3.79e-23	4.91e-19
BAG6	GERD	HC	Prox	Suprabasal	-0.044	0.432	0.513	-0.081	3.92e-23	5.08e-19
SPATS2L	GERD	HC	Prox	Suprabasal	-0.052	0.711	0.748	-0.037	3.94e-23	5.11e-19
SNRPD2	GERD	HC	Prox	Suprabasal	0.052	0.981	0.966	0.015	4.12e-23	5.34e-19
DLAT	GERD	HC	Prox	Suprabasal	-0.04	0.313	0.391	-0.078	4.3e-23	5.57e-19
FARS2	GERD	HC	Prox	Suprabasal	-0.026	0.226	0.302	-0.076	4.44e-23	5.76e-19
METAP1	GERD	HC	Prox	Suprabasal	-0.05	0.532	0.601	-0.069	4.99e-23	6.47e-19
PBX2	GERD	HC	Prox	Suprabasal	-0.025	0.164	0.227	-0.063	5e-23	6.48e-19
BCLAF1	GERD	HC	Prox	Suprabasal	-0.061	0.655	0.715	-0.06	5.03e-23	6.53e-19
TMEM37	GERD	HC	Prox	Suprabasal	-0.02	0.039	0.072	-0.033	5.14e-23	6.67e-19
ANO10	GERD	HC	Prox	Suprabasal	-0.029	0.251	0.324	-0.073	5.17e-23	6.7e-19
CSRP1	GERD	HC	Prox	Suprabasal	0.059	0.625	0.601	0.024	5.25e-23	6.81e-19
ZDHHC7	GERD	HC	Prox	Suprabasal	-0.022	0.118	0.173	-0.055	5.41e-23	7.02e-19
ITGB6	GERD	HC	Prox	Suprabasal	-0.021	0.104	0.156	-0.052	5.46e-23	7.08e-19
MSN	GERD	HC	Prox	Suprabasal	0.04	0.245	0.186	0.059	5.57e-23	7.22e-19
WDR18	GERD	HC	Prox	Suprabasal	-0.048	0.566	0.649	-0.083	5.9e-23	7.66e-19
CAB39	GERD	HC	Prox	Suprabasal	-0.043	0.383	0.46	-0.077	5.99e-23	7.76e-19
TESK2	GERD	HC	Prox	Suprabasal	-0.017	0.122	0.179	-0.057	5.99e-23	7.77e-19
MED24	GERD	HC	Prox	Suprabasal	-0.023	0.146	0.206	-0.06	6e-23	7.78e-19
PLXNA2	GERD	HC	Prox	Suprabasal	-0.039	0.308	0.383	-0.075	6.07e-23	7.87e-19
SMPDL3A	GERD	HC	Prox	Suprabasal	-0.028	0.155	0.214	-0.059	6.12e-23	7.93e-19
ATF7IP	GERD	HC	Prox	Suprabasal	-0.04	0.336	0.413	-0.077	6.19e-23	8.03e-19
HLA-DRB1	GERD	HC	Prox	Suprabasal	0.054	0.172	0.124	0.048	6.46e-23	8.38e-19
DNM1L	GERD	HC	Prox	Suprabasal	-0.041	0.398	0.479	-0.081	6.92e-23	8.97e-19
ISCU	GERD	HC	Prox	Suprabasal	-0.051	0.757	0.809	-0.052	7.1e-23	9.2e-19
CACYBP	GERD	HC	Prox	Suprabasal	-0.052	0.761	0.81	-0.049	7.21e-23	9.35e-19
GLCE	GERD	HC	Prox	Suprabasal	-0.03	0.21	0.279	-0.069	7.28e-23	9.44e-19
IPO7	GERD	HC	Prox	Suprabasal	-0.048	0.4	0.481	-0.081	7.3e-23	9.46e-19
SEC13	GERD	HC	Prox	Suprabasal	-0.048	0.535	0.613	-0.078	7.3e-23	9.47e-19
AC020916.1	GERD	HC	Prox	Suprabasal	-0.077	0.529	0.596	-0.067	7.41e-23	9.6e-19
PATJ	GERD	HC	Prox	Suprabasal	-0.045	0.382	0.46	-0.078	7.79e-23	1.01e-18
EID1	GERD	HC	Prox	Suprabasal	-0.053	0.823	0.86	-0.037	7.92e-23	1.03e-18
TPP1	GERD	HC	Prox	Suprabasal	-0.028	0.217	0.287	-0.07	8.47e-23	1.1e-18
SRGAP1	GERD	HC	Prox	Suprabasal	-0.024	0.126	0.181	-0.055	8.55e-23	1.11e-18
CLUH	GERD	HC	Prox	Suprabasal	-0.038	0.289	0.365	-0.076	8.7e-23	1.13e-18
PIK3CB	GERD	HC	Prox	Suprabasal	-0.032	0.216	0.283	-0.067	8.86e-23	1.15e-18
PCOTH	GERD	HC	Prox	Suprabasal	-0.017	0.063	0.104	-0.041	8.89e-23	1.15e-18
RASA1	GERD	HC	Prox	Suprabasal	-0.026	0.14	0.197	-0.057	9.37e-23	1.22e-18
LRP11	GERD	HC	Prox	Suprabasal	-0.043	0.405	0.484	-0.079	9.38e-23	1.22e-18
PRKACB	GERD	HC	Prox	Suprabasal	-0.02	0.1	0.15	-0.05	9.78e-23	1.27e-18
TET3	GERD	HC	Prox	Suprabasal	-0.027	0.139	0.194	-0.055	1.01e-22	1.31e-18
EPCAM	GERD	HC	Prox	Suprabasal	-0.048	0.349	0.423	-0.074	1.02e-22	1.32e-18
PNRC1	GERD	HC	Prox	Suprabasal	0.066	0.889	0.874	0.015	1.06e-22	1.38e-18
PHC3	GERD	HC	Prox	Suprabasal	-0.025	0.125	0.179	-0.054	1.08e-22	1.4e-18
ADD1	GERD	HC	Prox	Suprabasal	-0.041	0.374	0.455	-0.081	1.09e-22	1.41e-18
RFX1	GERD	HC	Prox	Suprabasal	-0.019	0.164	0.229	-0.065	1.11e-22	1.44e-18
PICALM	GERD	HC	Prox	Suprabasal	-0.037	0.285	0.357	-0.072	1.15e-22	1.49e-18
MXRA5	GERD	HC	Prox	Suprabasal	-0.009	0.011	0.031	-0.02	1.16e-22	1.51e-18
APPL2	GERD	HC	Prox	Suprabasal	-0.029	0.22	0.291	-0.071	1.19e-22	1.54e-18
DR1	GERD	HC	Prox	Suprabasal	-0.045	0.44	0.525	-0.085	1.2e-22	1.56e-18
POM121C	GERD	HC	Prox	Suprabasal	-0.026	0.153	0.212	-0.059	1.23e-22	1.59e-18
RNF207	GERD	HC	Prox	Suprabasal	-0.018	0.081	0.127	-0.046	1.23e-22	1.59e-18
ZNF507	GERD	HC	Prox	Suprabasal	-0.023	0.11	0.162	-0.052	1.28e-22	1.65e-18
LRIG3	GERD	HC	Prox	Suprabasal	-0.029	0.202	0.27	-0.068	1.28e-22	1.66e-18
UHMK1	GERD	HC	Prox	Suprabasal	-0.038	0.28	0.352	-0.072	1.31e-22	1.69e-18
BCL2L2	GERD	HC	Prox	Suprabasal	-0.024	0.168	0.23	-0.062	1.44e-22	1.87e-18
OXR1	GERD	HC	Prox	Suprabasal	-0.048	0.455	0.533	-0.078	1.5e-22	1.94e-18
DGCR2	GERD	HC	Prox	Suprabasal	-0.028	0.188	0.253	-0.065	1.5e-22	1.95e-18
CHD4	GERD	HC	Prox	Suprabasal	-0.057	0.528	0.6	-0.072	1.56e-22	2.02e-18
DDAH1	GERD	HC	Prox	Suprabasal	-0.025	0.176	0.241	-0.065	1.59e-22	2.06e-18
OGT	GERD	HC	Prox	Suprabasal	-0.032	0.174	0.235	-0.061	1.61e-22	2.08e-18
KCTD20	GERD	HC	Prox	Suprabasal	-0.037	0.339	0.418	-0.079	1.69e-22	2.19e-18
PHB	GERD	HC	Prox	Suprabasal	-0.045	0.93	0.933	-0.003	1.8e-22	2.33e-18
SYNCRIP	GERD	HC	Prox	Suprabasal	-0.061	0.817	0.857	-0.04	1.88e-22	2.43e-18
HR	GERD	HC	Prox	Suprabasal	-0.023	0.159	0.222	-0.063	1.91e-22	2.48e-18
WNT5B	GERD	HC	Prox	Suprabasal	-0.019	0.079	0.125	-0.046	1.93e-22	2.5e-18
TRMT10A	GERD	HC	Prox	Suprabasal	-0.023	0.179	0.244	-0.065	1.99e-22	2.58e-18
PLS3	GERD	HC	Prox	Suprabasal	-0.058	0.77	0.815	-0.045	2.14e-22	2.78e-18
ELK3	GERD	HC	Prox	Suprabasal	-0.039	0.31	0.381	-0.071	2.16e-22	2.79e-18
SNX33	GERD	HC	Prox	Suprabasal	-0.016	0.073	0.117	-0.044	2.16e-22	2.8e-18
SUN2	GERD	HC	Prox	Suprabasal	-0.036	0.299	0.373	-0.074	2.2e-22	2.85e-18
LMBRD1	GERD	HC	Prox	Suprabasal	-0.036	0.316	0.391	-0.075	2.28e-22	2.96e-18
RBM23	GERD	HC	Prox	Suprabasal	-0.031	0.294	0.374	-0.08	2.3e-22	2.98e-18
KLK13	GERD	HC	Prox	Suprabasal	0.076	0.8	0.784	0.016	2.37e-22	3.07e-18
ARL17B	GERD	HC	Prox	Suprabasal	-0.009	0.013	0.036	-0.023	2.45e-22	3.17e-18
USP33	GERD	HC	Prox	Suprabasal	-0.037	0.288	0.36	-0.072	2.45e-22	3.18e-18
PAX8	GERD	HC	Prox	Suprabasal	0.014	0.056	0.026	0.03	2.55e-22	3.31e-18
SACM1L	GERD	HC	Prox	Suprabasal	-0.026	0.185	0.25	-0.065	2.55e-22	3.31e-18
TUBA1B	GERD	HC	Prox	Suprabasal	-0.048	0.902	0.922	-0.02	2.62e-22	3.39e-18
MED23	GERD	HC	Prox	Suprabasal	-0.026	0.136	0.192	-0.056	2.69e-22	3.49e-18
ATN1	GERD	HC	Prox	Suprabasal	-0.024	0.163	0.225	-0.062	2.74e-22	3.55e-18
TUFM	GERD	HC	Prox	Suprabasal	-0.047	0.964	0.965	-0.001	2.77e-22	3.6e-18
RPS7	GERD	HC	Prox	Suprabasal	0.019	1	0.999	0.001	2.83e-22	3.67e-18
PTPMT1	GERD	HC	Prox	Suprabasal	0.051	0.42	0.371	0.049	2.85e-22	3.69e-18
RNASEL	GERD	HC	Prox	Suprabasal	-0.019	0.121	0.176	-0.055	2.87e-22	3.72e-18
SUN1	GERD	HC	Prox	Suprabasal	-0.035	0.309	0.388	-0.079	2.94e-22	3.82e-18
SEC24D	GERD	HC	Prox	Suprabasal	-0.017	0.074	0.117	-0.043	3e-22	3.9e-18
DPP8	GERD	HC	Prox	Suprabasal	-0.031	0.199	0.264	-0.065	3.04e-22	3.94e-18
SMAD5	GERD	HC	Prox	Suprabasal	-0.046	0.454	0.537	-0.083	3.38e-22	4.38e-18
TM2D2	GERD	HC	Prox	Suprabasal	-0.037	0.377	0.459	-0.082	3.4e-22	4.41e-18
TCF25	GERD	HC	Prox	Suprabasal	0.05	0.848	0.814	0.034	3.41e-22	4.42e-18
SNRNP200	GERD	HC	Prox	Suprabasal	-0.042	0.375	0.453	-0.078	3.43e-22	4.45e-18
MAPK1	GERD	HC	Prox	Suprabasal	-0.043	0.453	0.535	-0.082	3.63e-22	4.71e-18
MIR222HG	GERD	HC	Prox	Suprabasal	-0.024	0.08	0.125	-0.045	3.69e-22	4.79e-18
MEIS1	GERD	HC	Prox	Suprabasal	-0.025	0.176	0.24	-0.064	3.75e-22	4.86e-18
MAEA	GERD	HC	Prox	Suprabasal	-0.042	0.472	0.557	-0.085	3.84e-22	4.97e-18
ZSWIM8	GERD	HC	Prox	Suprabasal	-0.032	0.238	0.307	-0.069	3.88e-22	5.03e-18
FBH1	GERD	HC	Prox	Suprabasal	-0.027	0.212	0.281	-0.069	3.95e-22	5.13e-18
MRPL33	GERD	HC	Prox	Suprabasal	-0.047	0.794	0.805	-0.011	4.01e-22	5.2e-18
PPIL2	GERD	HC	Prox	Suprabasal	-0.025	0.199	0.267	-0.068	4.03e-22	5.22e-18
RPL34	GERD	HC	Prox	Suprabasal	0.049	1	0.999	0.001	4.04e-22	5.24e-18
SYNC	GERD	HC	Prox	Suprabasal	-0.017	0.093	0.142	-0.049	4.19e-22	5.43e-18
PRPF18	GERD	HC	Prox	Suprabasal	-0.03	0.266	0.343	-0.077	4.36e-22	5.65e-18
FASTKD3	GERD	HC	Prox	Suprabasal	-0.018	0.082	0.127	-0.045	4.52e-22	5.86e-18
SAMD8	GERD	HC	Prox	Suprabasal	-0.034	0.235	0.303	-0.068	4.68e-22	6.07e-18
S100A12	GERD	HC	Prox	Suprabasal	0.057	0.346	0.29	0.056	4.95e-22	6.42e-18
G3BP1	GERD	HC	Prox	Suprabasal	-0.056	0.69	0.749	-0.059	4.96e-22	6.43e-18
UGT1A1	GERD	HC	Prox	Suprabasal	-0.018	0.061	0.101	-0.04	5.11e-22	6.63e-18
THOC1	GERD	HC	Prox	Suprabasal	-0.027	0.194	0.26	-0.066	5.46e-22	7.08e-18
RCE1	GERD	HC	Prox	Suprabasal	-0.021	0.138	0.195	-0.057	5.52e-22	7.16e-18
PRRC2A	GERD	HC	Prox	Suprabasal	-0.034	0.28	0.354	-0.074	5.66e-22	7.34e-18
JAGN1	GERD	HC	Prox	Suprabasal	-0.043	0.487	0.574	-0.087	6.15e-22	7.97e-18
CS	GERD	HC	Prox	Suprabasal	-0.041	0.394	0.474	-0.08	6.21e-22	8.05e-18
RETREG2	GERD	HC	Prox	Suprabasal	-0.033	0.323	0.405	-0.082	6.23e-22	8.07e-18
IST1	GERD	HC	Prox	Suprabasal	-0.034	0.325	0.406	-0.081	6.38e-22	8.27e-18
ATP6V0C	GERD	HC	Prox	Suprabasal	0.033	0.977	0.97	0.007	6.73e-22	8.73e-18
ROBO1	GERD	HC	Prox	Suprabasal	-0.025	0.143	0.2	-0.057	7.08e-22	9.18e-18
DDX5	GERD	HC	Prox	Suprabasal	-0.048	0.97	0.97	0	7.22e-22	9.36e-18
PIGP	GERD	HC	Prox	Suprabasal	-0.045	0.494	0.575	-0.081	7.42e-22	9.62e-18
RDH13	GERD	HC	Prox	Suprabasal	-0.025	0.197	0.264	-0.067	7.56e-22	9.8e-18
CPNE3	GERD	HC	Prox	Suprabasal	-0.043	0.939	0.943	-0.004	7.59e-22	9.84e-18
HSPA1A	GERD	HC	Prox	Suprabasal	0.055	0.975	0.976	-0.001	7.62e-22	9.88e-18
SBF1	GERD	HC	Prox	Suprabasal	-0.027	0.2	0.266	-0.066	7.64e-22	9.9e-18
PPM1A	GERD	HC	Prox	Suprabasal	-0.027	0.192	0.257	-0.065	7.75e-22	1e-17
TUG1	GERD	HC	Prox	Suprabasal	-0.04	0.296	0.368	-0.072	7.84e-22	1.02e-17
YTHDF3	GERD	HC	Prox	Suprabasal	-0.03	0.237	0.308	-0.071	8.09e-22	1.05e-17
C6orf62	GERD	HC	Prox	Suprabasal	-0.058	0.509	0.575	-0.066	8.23e-22	1.07e-17
ARL8B	GERD	HC	Prox	Suprabasal	0.047	0.762	0.745	0.017	8.41e-22	1.09e-17
LAMA3	GERD	HC	Prox	Suprabasal	-0.019	0.056	0.094	-0.038	9.05e-22	1.17e-17
EIF2AK1	GERD	HC	Prox	Suprabasal	-0.044	0.471	0.553	-0.082	9.39e-22	1.22e-17
ECE1	GERD	HC	Prox	Suprabasal	-0.015	0.04	0.073	-0.033	9.68e-22	1.26e-17
HTATSF1	GERD	HC	Prox	Suprabasal	-0.043	0.416	0.495	-0.079	1.02e-21	1.32e-17
TSC2	GERD	HC	Prox	Suprabasal	-0.024	0.175	0.238	-0.063	1.05e-21	1.36e-17
NPDC1	GERD	HC	Prox	Suprabasal	0.035	0.173	0.124	0.049	1.09e-21	1.41e-17
EFEMP1	GERD	HC	Prox	Suprabasal	-0.01	0.014	0.037	-0.023	1.09e-21	1.41e-17
SNX4	GERD	HC	Prox	Suprabasal	-0.036	0.349	0.428	-0.079	1.09e-21	1.42e-17
GPD2	GERD	HC	Prox	Suprabasal	-0.037	0.247	0.315	-0.068	1.13e-21	1.47e-17
MIGA1	GERD	HC	Prox	Suprabasal	-0.024	0.137	0.193	-0.056	1.14e-21	1.48e-17
EGFR	GERD	HC	Prox	Suprabasal	-0.049	0.496	0.574	-0.078	1.16e-21	1.5e-17
UGP2	GERD	HC	Prox	Suprabasal	-0.054	0.677	0.731	-0.054	1.19e-21	1.55e-17
TMTC3	GERD	HC	Prox	Suprabasal	-0.044	0.355	0.431	-0.076	1.22e-21	1.58e-17
NCOA2	GERD	HC	Prox	Suprabasal	-0.033	0.242	0.31	-0.068	1.23e-21	1.6e-17
FSCN1	GERD	HC	Prox	Suprabasal	0.05	0.324	0.268	0.056	1.24e-21	1.61e-17
MTMR3	GERD	HC	Prox	Suprabasal	-0.023	0.131	0.186	-0.055	1.27e-21	1.64e-17
SMAD4	GERD	HC	Prox	Suprabasal	-0.028	0.221	0.29	-0.069	1.27e-21	1.65e-17
RBPJ	GERD	HC	Prox	Suprabasal	-0.035	0.354	0.44	-0.086	1.31e-21	1.7e-17
UTY	GERD	HC	Prox	Suprabasal	-0.019	0.018	0.042	-0.024	1.33e-21	1.73e-17
NNT	GERD	HC	Prox	Suprabasal	-0.027	0.137	0.192	-0.055	1.33e-21	1.73e-17
CELSR1	GERD	HC	Prox	Suprabasal	-0.021	0.1	0.149	-0.049	1.35e-21	1.75e-17
UPK3B	GERD	HC	Prox	Suprabasal	-0.023	0.053	0.089	-0.036	1.37e-21	1.78e-17
TRIM16	GERD	HC	Prox	Suprabasal	-0.051	0.709	0.765	-0.056	1.39e-21	1.8e-17
CEP350	GERD	HC	Prox	Suprabasal	-0.046	0.409	0.487	-0.078	1.42e-21	1.84e-17
KLHL36	GERD	HC	Prox	Suprabasal	-0.028	0.198	0.262	-0.064	1.43e-21	1.85e-17
CARD19	GERD	HC	Prox	Suprabasal	-0.031	0.244	0.316	-0.072	1.43e-21	1.86e-17
RBM11	GERD	HC	Prox	Suprabasal	0.014	0.05	0.023	0.027	1.46e-21	1.9e-17
PPP2R3C	GERD	HC	Prox	Suprabasal	-0.026	0.208	0.275	-0.067	1.49e-21	1.93e-17
CD82	GERD	HC	Prox	Suprabasal	-0.051	0.817	0.847	-0.03	1.53e-21	1.98e-17
SOX4	GERD	HC	Prox	Suprabasal	0.051	0.355	0.297	0.058	1.57e-21	2.04e-17
ATRAID	GERD	HC	Prox	Suprabasal	-0.049	0.859	0.886	-0.027	1.59e-21	2.06e-17
PPP3CC	GERD	HC	Prox	Suprabasal	-0.02	0.138	0.195	-0.057	1.63e-21	2.11e-17
IMPA1	GERD	HC	Prox	Suprabasal	-0.033	0.287	0.36	-0.073	1.63e-21	2.12e-17
FGD4	GERD	HC	Prox	Suprabasal	-0.028	0.215	0.281	-0.066	1.78e-21	2.31e-17
KRI1	GERD	HC	Prox	Suprabasal	-0.021	0.124	0.178	-0.054	1.8e-21	2.33e-17
DLD	GERD	HC	Prox	Suprabasal	-0.051	0.574	0.649	-0.075	1.9e-21	2.47e-17
POLR2I	GERD	HC	Prox	Suprabasal	0.048	0.949	0.916	0.033	2.06e-21	2.67e-17
FTH1	GERD	HC	Prox	Suprabasal	-0.032	0.997	0.986	0.011	2.15e-21	2.79e-17
TRAK1	GERD	HC	Prox	Suprabasal	-0.031	0.215	0.28	-0.065	2.16e-21	2.8e-17
ABRACL	GERD	HC	Prox	Suprabasal	-0.049	0.583	0.666	-0.083	2.17e-21	2.81e-17
VCPIP1	GERD	HC	Prox	Suprabasal	-0.025	0.137	0.192	-0.055	2.34e-21	3.03e-17
ANAPC7	GERD	HC	Prox	Suprabasal	-0.049	0.52	0.599	-0.079	2.41e-21	3.13e-17
COX19	GERD	HC	Prox	Suprabasal	-0.031	0.35	0.432	-0.082	2.44e-21	3.17e-17
AP001160.1	GERD	HC	Prox	Suprabasal	-0.014	0.048	0.084	-0.036	2.45e-21	3.17e-17
ANAPC1	GERD	HC	Prox	Suprabasal	-0.022	0.145	0.202	-0.057	2.5e-21	3.24e-17
AC073896.2	GERD	HC	Prox	Suprabasal	-0.019	0.129	0.185	-0.056	2.63e-21	3.41e-17
CDK2AP1	GERD	HC	Prox	Suprabasal	0.053	0.757	0.735	0.022	2.63e-21	3.41e-17
AAMP	GERD	HC	Prox	Suprabasal	-0.048	0.608	0.681	-0.073	2.75e-21	3.57e-17
POLG	GERD	HC	Prox	Suprabasal	-0.02	0.109	0.159	-0.05	2.91e-21	3.78e-17
NDUFAB1	GERD	HC	Prox	Suprabasal	-0.04	0.972	0.974	-0.002	2.99e-21	3.88e-17
SAMM50	GERD	HC	Prox	Suprabasal	-0.048	0.55	0.63	-0.08	3.04e-21	3.94e-17
SIRT6	GERD	HC	Prox	Suprabasal	-0.02	0.11	0.161	-0.051	3.08e-21	3.99e-17
DHX37	GERD	HC	Prox	Suprabasal	-0.012	0.056	0.095	-0.039	3.08e-21	4e-17
CHD9	GERD	HC	Prox	Suprabasal	-0.053	0.526	0.593	-0.067	3.1e-21	4.02e-17
NGLY1	GERD	HC	Prox	Suprabasal	-0.041	0.42	0.499	-0.079	3.19e-21	4.14e-17
HACD3	GERD	HC	Prox	Suprabasal	-0.042	0.392	0.473	-0.081	3.29e-21	4.26e-17
NPEPPS	GERD	HC	Prox	Suprabasal	-0.058	0.595	0.652	-0.057	3.43e-21	4.45e-17
MRPL15	GERD	HC	Prox	Suprabasal	-0.052	0.63	0.701	-0.071	3.6e-21	4.66e-17
BIRC6	GERD	HC	Prox	Suprabasal	-0.043	0.369	0.443	-0.074	3.65e-21	4.73e-17
ESRRA	GERD	HC	Prox	Suprabasal	-0.05	0.615	0.691	-0.076	3.73e-21	4.84e-17
WASHC4	GERD	HC	Prox	Suprabasal	-0.035	0.259	0.327	-0.068	3.75e-21	4.86e-17
DCTN1	GERD	HC	Prox	Suprabasal	-0.036	0.382	0.461	-0.079	3.77e-21	4.89e-17
MYO5C	GERD	HC	Prox	Suprabasal	-0.026	0.137	0.19	-0.053	3.87e-21	5.02e-17
EPS15	GERD	HC	Prox	Suprabasal	-0.035	0.252	0.319	-0.067	3.98e-21	5.16e-17
PTRHD1	GERD	HC	Prox	Suprabasal	0.048	0.847	0.811	0.036	4.03e-21	5.22e-17
CUX1	GERD	HC	Prox	Suprabasal	-0.04	0.386	0.463	-0.077	4.13e-21	5.35e-17
CCDC85B	GERD	HC	Prox	Suprabasal	0.058	0.686	0.654	0.032	4.32e-21	5.6e-17
UBA2	GERD	HC	Prox	Suprabasal	-0.046	0.47	0.55	-0.08	4.41e-21	5.71e-17
GSTZ1	GERD	HC	Prox	Suprabasal	0.049	0.75	0.721	0.029	4.61e-21	5.98e-17
MRPL52	GERD	HC	Prox	Suprabasal	0.055	0.976	0.934	0.042	4.71e-21	6.11e-17
SLCO3A1	GERD	HC	Prox	Suprabasal	-0.034	0.305	0.378	-0.073	4.83e-21	6.26e-17
CLDN23	GERD	HC	Prox	Suprabasal	-0.014	0.058	0.097	-0.039	5.04e-21	6.53e-17
WDR43	GERD	HC	Prox	Suprabasal	-0.045	0.438	0.517	-0.079	5.07e-21	6.57e-17
KRT10	GERD	HC	Prox	Suprabasal	-0.041	0.958	0.965	-0.007	5.21e-21	6.76e-17
ROGDI	GERD	HC	Prox	Suprabasal	-0.039	0.474	0.559	-0.085	5.23e-21	6.78e-17
MED13	GERD	HC	Prox	Suprabasal	-0.031	0.246	0.315	-0.069	5.41e-21	7.01e-17
GALNT5	GERD	HC	Prox	Suprabasal	-0.029	0.126	0.177	-0.051	5.42e-21	7.03e-17
INSIG2	GERD	HC	Prox	Suprabasal	-0.022	0.13	0.183	-0.053	5.44e-21	7.05e-17
SEC61B	GERD	HC	Prox	Suprabasal	0.03	0.991	0.986	0.005	5.45e-21	7.07e-17
BBOX1-AS1	GERD	HC	Prox	Suprabasal	-0.012	0.028	0.056	-0.028	5.74e-21	7.44e-17
ITPR2	GERD	HC	Prox	Suprabasal	-0.061	0.594	0.656	-0.062	5.92e-21	7.67e-17
OGDH	GERD	HC	Prox	Suprabasal	-0.033	0.307	0.385	-0.078	5.92e-21	7.67e-17
GPKOW	GERD	HC	Prox	Suprabasal	-0.023	0.163	0.222	-0.059	6.08e-21	7.88e-17
DGAT2	GERD	HC	Prox	Suprabasal	0.021	0.134	0.09	0.044	6.15e-21	7.97e-17
AC091729.3	GERD	HC	Prox	Suprabasal	-0.012	0.061	0.101	-0.04	6.22e-21	8.07e-17
DIS3L	GERD	HC	Prox	Suprabasal	-0.02	0.094	0.142	-0.048	6.32e-21	8.19e-17
DHCR7	GERD	HC	Prox	Suprabasal	0.046	0.377	0.326	0.051	6.34e-21	8.22e-17
ARHGAP39	GERD	HC	Prox	Suprabasal	-0.014	0.045	0.079	-0.034	6.34e-21	8.23e-17
CERS4	GERD	HC	Prox	Suprabasal	0.049	0.644	0.616	0.028	6.43e-21	8.34e-17
URB1	GERD	HC	Prox	Suprabasal	-0.02	0.109	0.16	-0.051	6.55e-21	8.49e-17
HNRNPDL	GERD	HC	Prox	Suprabasal	-0.05	0.771	0.82	-0.049	6.55e-21	8.49e-17
PHYH	GERD	HC	Prox	Suprabasal	-0.02	0.125	0.179	-0.054	6.56e-21	8.5e-17
TBC1D23	GERD	HC	Prox	Suprabasal	-0.034	0.32	0.396	-0.076	6.63e-21	8.59e-17
ALKBH5	GERD	HC	Prox	Suprabasal	-0.027	0.241	0.313	-0.072	6.67e-21	8.64e-17
TASOR	GERD	HC	Prox	Suprabasal	-0.034	0.241	0.308	-0.067	7.07e-21	9.16e-17
USP48	GERD	HC	Prox	Suprabasal	-0.039	0.411	0.492	-0.081	7.13e-21	9.24e-17
EYA2	GERD	HC	Prox	Suprabasal	-0.028	0.238	0.304	-0.066	7.2e-21	9.33e-17
ZCCHC9	GERD	HC	Prox	Suprabasal	-0.035	0.361	0.44	-0.079	7.47e-21	9.68e-17
SSH1	GERD	HC	Prox	Suprabasal	-0.017	0.074	0.116	-0.042	7.53e-21	9.76e-17
PITHD1	GERD	HC	Prox	Suprabasal	-0.049	0.786	0.824	-0.038	7.68e-21	9.95e-17
FAAH	GERD	HC	Prox	Suprabasal	-0.014	0.056	0.094	-0.038	7.75e-21	1e-16
ZC3H7B	GERD	HC	Prox	Suprabasal	-0.018	0.089	0.135	-0.046	7.78e-21	1.01e-16
PITPNM1	GERD	HC	Prox	Suprabasal	-0.019	0.107	0.156	-0.049	7.97e-21	1.03e-16
PIN4	GERD	HC	Prox	Suprabasal	-0.049	0.687	0.72	-0.033	8.19e-21	1.06e-16
TOMM22	GERD	HC	Prox	Suprabasal	-0.053	0.862	0.89	-0.028	8.6e-21	1.12e-16
CXorf40B	GERD	HC	Prox	Suprabasal	-0.015	0.091	0.139	-0.048	8.63e-21	1.12e-16
GSTO2	GERD	HC	Prox	Suprabasal	0.046	0.562	0.511	0.051	9.09e-21	1.18e-16
SPG7	GERD	HC	Prox	Suprabasal	-0.036	0.316	0.391	-0.075	9.22e-21	1.2e-16
SMAD3	GERD	HC	Prox	Suprabasal	-0.034	0.282	0.357	-0.075	9.34e-21	1.21e-16
NDUFS1	GERD	HC	Prox	Suprabasal	-0.05	0.631	0.699	-0.068	9.42e-21	1.22e-16
CNDP2	GERD	HC	Prox	Suprabasal	-0.042	0.483	0.562	-0.079	9.54e-21	1.24e-16
ARL2	GERD	HC	Prox	Suprabasal	0.057	0.771	0.747	0.024	9.66e-21	1.25e-16
MCMBP	GERD	HC	Prox	Suprabasal	-0.028	0.232	0.301	-0.069	1.03e-20	1.33e-16
MAN2C1	GERD	HC	Prox	Suprabasal	-0.023	0.143	0.198	-0.055	1.06e-20	1.37e-16
LCOR	GERD	HC	Prox	Suprabasal	-0.036	0.274	0.343	-0.069	1.11e-20	1.44e-16
DOP1B	GERD	HC	Prox	Suprabasal	-0.031	0.25	0.319	-0.069	1.11e-20	1.44e-16
TRA2B	GERD	HC	Prox	Suprabasal	-0.049	0.62	0.692	-0.072	1.12e-20	1.46e-16
SEC24A	GERD	HC	Prox	Suprabasal	-0.025	0.142	0.196	-0.054	1.13e-20	1.46e-16
ZNF317	GERD	HC	Prox	Suprabasal	-0.014	0.047	0.082	-0.035	1.14e-20	1.48e-16
CRYBG1	GERD	HC	Prox	Suprabasal	-0.055	0.658	0.725	-0.067	1.2e-20	1.56e-16
CGGBP1	GERD	HC	Prox	Suprabasal	-0.034	0.378	0.461	-0.083	1.23e-20	1.59e-16
EEF1A1	GERD	HC	Prox	Suprabasal	-0.02	1	1	0	1.26e-20	1.63e-16
WDR36	GERD	HC	Prox	Suprabasal	-0.029	0.188	0.249	-0.061	1.28e-20	1.65e-16
GNG10	GERD	HC	Prox	Suprabasal	-0.043	0.513	0.597	-0.084	1.35e-20	1.76e-16
RASIP1	GERD	HC	Prox	Suprabasal	-0.029	0.185	0.246	-0.061	1.42e-20	1.84e-16
PCMTD2	GERD	HC	Prox	Suprabasal	-0.023	0.153	0.21	-0.057	1.45e-20	1.88e-16
IL13RA1	GERD	HC	Prox	Suprabasal	-0.047	0.525	0.598	-0.073	1.46e-20	1.89e-16
SGPL1	GERD	HC	Prox	Suprabasal	-0.034	0.291	0.36	-0.069	1.46e-20	1.9e-16
VDAC1	GERD	HC	Prox	Suprabasal	-0.027	0.989	0.987	0.002	1.49e-20	1.93e-16
CRNKL1	GERD	HC	Prox	Suprabasal	-0.026	0.247	0.319	-0.072	1.51e-20	1.96e-16
NAAA	GERD	HC	Prox	Suprabasal	-0.035	0.368	0.446	-0.078	1.52e-20	1.97e-16
RANBP3	GERD	HC	Prox	Suprabasal	-0.019	0.14	0.196	-0.056	1.52e-20	1.97e-16
ABCD4	GERD	HC	Prox	Suprabasal	-0.024	0.176	0.237	-0.061	1.56e-20	2.02e-16
TAF1B	GERD	HC	Prox	Suprabasal	-0.026	0.2	0.264	-0.064	1.63e-20	2.11e-16
PLOD1	GERD	HC	Prox	Suprabasal	-0.017	0.083	0.127	-0.044	1.73e-20	2.24e-16
ATXN7L3	GERD	HC	Prox	Suprabasal	-0.019	0.162	0.222	-0.06	1.74e-20	2.25e-16
JPT2	GERD	HC	Prox	Suprabasal	-0.035	0.389	0.47	-0.081	1.77e-20	2.29e-16
CDC16	GERD	HC	Prox	Suprabasal	-0.04	0.296	0.364	-0.068	1.79e-20	2.32e-16
DENND11	GERD	HC	Prox	Suprabasal	-0.022	0.123	0.174	-0.051	1.8e-20	2.34e-16
SULT2B1	GERD	HC	Prox	Suprabasal	0.068	0.863	0.859	0.004	1.83e-20	2.37e-16
ARAP1	GERD	HC	Prox	Suprabasal	-0.02	0.099	0.146	-0.047	1.83e-20	2.38e-16
NDRG4	GERD	HC	Prox	Suprabasal	-0.02	0.15	0.208	-0.058	1.84e-20	2.39e-16
FKBP5	GERD	HC	Prox	Suprabasal	0.041	0.202	0.155	0.047	1.86e-20	2.42e-16
AC116312.1	GERD	HC	Prox	Suprabasal	-0.012	0.04	0.072	-0.032	1.95e-20	2.52e-16
ZNF506	GERD	HC	Prox	Suprabasal	-0.022	0.157	0.215	-0.058	1.95e-20	2.53e-16
TGM1	GERD	HC	Prox	Suprabasal	0.093	0.606	0.562	0.044	1.99e-20	2.58e-16
CRAT	GERD	HC	Prox	Suprabasal	-0.027	0.273	0.349	-0.076	2e-20	2.59e-16
RNF185	GERD	HC	Prox	Suprabasal	-0.021	0.155	0.213	-0.058	2.11e-20	2.74e-16
SH3RF1	GERD	HC	Prox	Suprabasal	-0.021	0.122	0.173	-0.051	2.13e-20	2.76e-16
ADI1	GERD	HC	Prox	Suprabasal	-0.046	0.885	0.903	-0.018	2.2e-20	2.85e-16
LARP4B	GERD	HC	Prox	Suprabasal	-0.036	0.276	0.345	-0.069	2.21e-20	2.87e-16
POM121	GERD	HC	Prox	Suprabasal	-0.026	0.17	0.229	-0.059	2.34e-20	3.04e-16
PSCA	GERD	HC	Prox	Suprabasal	-0.04	0.236	0.296	-0.06	2.35e-20	3.05e-16
WASHC2C	GERD	HC	Prox	Suprabasal	-0.022	0.126	0.178	-0.052	2.36e-20	3.06e-16
HSP90AB1	GERD	HC	Prox	Suprabasal	0.035	0.997	0.996	0.001	2.39e-20	3.09e-16
NCALD	GERD	HC	Prox	Suprabasal	-0.011	0.029	0.058	-0.029	2.44e-20	3.17e-16
IPO11	GERD	HC	Prox	Suprabasal	-0.019	0.074	0.114	-0.04	2.47e-20	3.2e-16
YAF2	GERD	HC	Prox	Suprabasal	-0.031	0.295	0.368	-0.073	2.72e-20	3.52e-16
ITFG2	GERD	HC	Prox	Suprabasal	-0.018	0.133	0.187	-0.054	2.72e-20	3.52e-16
NQO1	GERD	HC	Prox	Suprabasal	0.053	0.917	0.898	0.019	2.81e-20	3.65e-16
HSPE1	GERD	HC	Prox	Suprabasal	-0.047	0.967	0.974	-0.007	2.86e-20	3.71e-16
ZNF12	GERD	HC	Prox	Suprabasal	-0.025	0.151	0.207	-0.056	2.93e-20	3.79e-16
PNP	GERD	HC	Prox	Suprabasal	0.049	0.7	0.673	0.027	3.05e-20	3.96e-16
UBE2I	GERD	HC	Prox	Suprabasal	-0.044	0.898	0.911	-0.013	3.1e-20	4.02e-16
CXorf40A	GERD	HC	Prox	Suprabasal	-0.013	0.051	0.086	-0.035	3.11e-20	4.04e-16
TRIM26	GERD	HC	Prox	Suprabasal	-0.03	0.308	0.386	-0.078	3.11e-20	4.04e-16
IVNS1ABP	GERD	HC	Prox	Suprabasal	-0.033	0.271	0.342	-0.071	3.13e-20	4.06e-16
COG5	GERD	HC	Prox	Suprabasal	-0.024	0.184	0.245	-0.061	3.14e-20	4.07e-16
ATRX	GERD	HC	Prox	Suprabasal	-0.053	0.507	0.574	-0.067	3.16e-20	4.1e-16
MARVELD3	GERD	HC	Prox	Suprabasal	-0.014	0.067	0.107	-0.04	3.18e-20	4.13e-16
RPS3A	GERD	HC	Prox	Suprabasal	0.022	1	0.999	0.001	3.25e-20	4.21e-16
MAP3K6	GERD	HC	Prox	Suprabasal	-0.022	0.188	0.251	-0.063	3.32e-20	4.3e-16
ZNF658	GERD	HC	Prox	Suprabasal	-0.017	0.087	0.132	-0.045	3.37e-20	4.37e-16
NCOA5	GERD	HC	Prox	Suprabasal	-0.014	0.061	0.099	-0.038	3.49e-20	4.53e-16
UBE2V1	GERD	HC	Prox	Suprabasal	0.041	0.909	0.893	0.016	3.62e-20	4.69e-16
THNSL2	GERD	HC	Prox	Suprabasal	-0.012	0.034	0.064	-0.03	4.07e-20	5.27e-16
DDX41	GERD	HC	Prox	Suprabasal	-0.03	0.281	0.354	-0.073	4.26e-20	5.52e-16
CNTNAP2	GERD	HC	Prox	Suprabasal	0.015	0.043	0.019	0.024	4.29e-20	5.56e-16
STAU2	GERD	HC	Prox	Suprabasal	-0.037	0.329	0.403	-0.074	4.3e-20	5.58e-16
MPST	GERD	HC	Prox	Suprabasal	-0.044	0.861	0.886	-0.025	4.42e-20	5.73e-16
CEPT1	GERD	HC	Prox	Suprabasal	-0.026	0.211	0.275	-0.064	4.46e-20	5.78e-16
CCDC160	GERD	HC	Prox	Suprabasal	-0.013	0.058	0.096	-0.038	4.51e-20	5.85e-16
ANKRD29	GERD	HC	Prox	Suprabasal	-0.03	0.25	0.318	-0.068	4.69e-20	6.08e-16
ZNF33B	GERD	HC	Prox	Suprabasal	-0.026	0.187	0.248	-0.061	4.76e-20	6.17e-16
NDUFA6	GERD	HC	Prox	Suprabasal	0.045	0.96	0.935	0.025	4.78e-20	6.2e-16
BARD1	GERD	HC	Prox	Suprabasal	-0.028	0.232	0.3	-0.068	4.82e-20	6.25e-16
AMOT	GERD	HC	Prox	Suprabasal	-0.014	0.052	0.087	-0.035	4.97e-20	6.44e-16
NAXD	GERD	HC	Prox	Suprabasal	-0.02	0.152	0.209	-0.057	4.97e-20	6.44e-16
ZRSR2	GERD	HC	Prox	Suprabasal	-0.019	0.181	0.244	-0.063	5.17e-20	6.71e-16
ZNF134	GERD	HC	Prox	Suprabasal	-0.016	0.068	0.108	-0.04	5.25e-20	6.81e-16
RPAP3	GERD	HC	Prox	Suprabasal	-0.03	0.297	0.373	-0.076	5.55e-20	7.2e-16
MARCH7	GERD	HC	Prox	Suprabasal	-0.052	0.586	0.652	-0.066	5.73e-20	7.42e-16
HK2	GERD	HC	Prox	Suprabasal	-0.015	0.065	0.104	-0.039	5.77e-20	7.48e-16
ZNF431	GERD	HC	Prox	Suprabasal	-0.03	0.279	0.35	-0.071	5.88e-20	7.63e-16
DARS	GERD	HC	Prox	Suprabasal	-0.054	0.678	0.734	-0.056	5.98e-20	7.75e-16
SAFB	GERD	HC	Prox	Suprabasal	-0.037	0.339	0.414	-0.075	6.02e-20	7.8e-16
LSM7	GERD	HC	Prox	Suprabasal	0.053	0.937	0.902	0.035	6.31e-20	8.18e-16
SDR16C5	GERD	HC	Prox	Suprabasal	-0.053	0.754	0.808	-0.054	6.32e-20	8.2e-16
PSMD3	GERD	HC	Prox	Suprabasal	-0.047	0.662	0.726	-0.064	6.76e-20	8.77e-16
USP24	GERD	HC	Prox	Suprabasal	-0.021	0.12	0.17	-0.05	6.88e-20	8.93e-16
PCSK7	GERD	HC	Prox	Suprabasal	-0.036	0.304	0.376	-0.072	6.96e-20	9.03e-16
MARCH6	GERD	HC	Prox	Suprabasal	-0.035	0.264	0.33	-0.066	6.97e-20	9.03e-16
OSBPL8	GERD	HC	Prox	Suprabasal	-0.051	0.647	0.706	-0.059	7.02e-20	9.11e-16
MYL12A	GERD	HC	Prox	Suprabasal	-0.037	0.976	0.979	-0.003	7.63e-20	9.89e-16
NIBAN1	GERD	HC	Prox	Suprabasal	-0.031	0.24	0.305	-0.065	7.77e-20	1.01e-15
ATP5MGL	GERD	HC	Prox	Suprabasal	0.012	0.043	0.019	0.024	7.81e-20	1.01e-15
IFT20	GERD	HC	Prox	Suprabasal	-0.035	0.427	0.512	-0.085	7.85e-20	1.02e-15
RNH1	GERD	HC	Prox	Suprabasal	-0.027	0.985	0.983	0.002	8.04e-20	1.04e-15
AC010503.4	GERD	HC	Prox	Suprabasal	-0.014	0.075	0.117	-0.042	8.22e-20	1.07e-15
TARDBP	GERD	HC	Prox	Suprabasal	-0.037	0.405	0.487	-0.082	8.41e-20	1.09e-15
BAG1	GERD	HC	Prox	Suprabasal	-0.049	0.892	0.912	-0.02	8.46e-20	1.1e-15
RBM12	GERD	HC	Prox	Suprabasal	-0.025	0.154	0.209	-0.055	8.56e-20	1.11e-15
INKA1	GERD	HC	Prox	Suprabasal	-0.033	0.404	0.489	-0.085	8.59e-20	1.11e-15
LINC02802	GERD	HC	Prox	Suprabasal	0.037	0.289	0.238	0.051	8.64e-20	1.12e-15
RPS9	GERD	HC	Prox	Suprabasal	0.019	1	1	0	8.66e-20	1.12e-15
NMT2	GERD	HC	Prox	Suprabasal	-0.013	0.068	0.108	-0.04	8.68e-20	1.13e-15
PRPSAP2	GERD	HC	Prox	Suprabasal	-0.029	0.298	0.374	-0.076	8.69e-20	1.13e-15
KCNJ15	GERD	HC	Prox	Suprabasal	-0.021	0.192	0.257	-0.065	8.91e-20	1.16e-15
RNF44	GERD	HC	Prox	Suprabasal	-0.021	0.117	0.166	-0.049	8.93e-20	1.16e-15
MUC20	GERD	HC	Prox	Suprabasal	-0.033	0.232	0.293	-0.061	9.12e-20	1.18e-15
VWA8	GERD	HC	Prox	Suprabasal	-0.023	0.107	0.154	-0.047	9.48e-20	1.23e-15
TTC37	GERD	HC	Prox	Suprabasal	-0.046	0.475	0.544	-0.069	9.48e-20	1.23e-15
MPLKIP	GERD	HC	Prox	Suprabasal	-0.049	0.658	0.726	-0.068	9.48e-20	1.23e-15
TAOK3	GERD	HC	Prox	Suprabasal	-0.044	0.438	0.506	-0.068	9.5e-20	1.23e-15
PURB	GERD	HC	Prox	Suprabasal	-0.037	0.32	0.392	-0.072	9.73e-20	1.26e-15
KDM5A	GERD	HC	Prox	Suprabasal	-0.041	0.425	0.504	-0.079	9.87e-20	1.28e-15
NUMB	GERD	HC	Prox	Suprabasal	-0.03	0.262	0.331	-0.069	9.99e-20	1.29e-15
TLCD3A	GERD	HC	Prox	Suprabasal	-0.026	0.203	0.265	-0.062	1e-19	1.3e-15
BCAS1	GERD	HC	Prox	Suprabasal	-0.012	0.04	0.071	-0.031	1.01e-19	1.31e-15
HNRNPU	GERD	HC	Prox	Suprabasal	-0.068	0.813	0.853	-0.04	1.05e-19	1.36e-15
TET2	GERD	HC	Prox	Suprabasal	-0.035	0.279	0.348	-0.069	1.13e-19	1.46e-15
GPSM2	GERD	HC	Prox	Suprabasal	-0.029	0.248	0.317	-0.069	1.16e-19	1.5e-15
ATP11B	GERD	HC	Prox	Suprabasal	-0.043	0.384	0.455	-0.071	1.16e-19	1.51e-15
TRAF7	GERD	HC	Prox	Suprabasal	-0.037	0.412	0.495	-0.083	1.18e-19	1.53e-15
TYW5	GERD	HC	Prox	Suprabasal	-0.02	0.115	0.164	-0.049	1.2e-19	1.56e-15
ALG5	GERD	HC	Prox	Suprabasal	-0.041	0.451	0.529	-0.078	1.21e-19	1.57e-15
CHMP1B	GERD	HC	Prox	Suprabasal	-0.036	0.41	0.491	-0.081	1.22e-19	1.59e-15
ABI1	GERD	HC	Prox	Suprabasal	-0.053	0.589	0.645	-0.056	1.24e-19	1.61e-15
WSB1	GERD	HC	Prox	Suprabasal	-0.052	0.493	0.564	-0.071	1.25e-19	1.62e-15
CCDC91	GERD	HC	Prox	Suprabasal	-0.039	0.371	0.446	-0.075	1.28e-19	1.66e-15
BBOX1	GERD	HC	Prox	Suprabasal	-0.058	0.445	0.504	-0.059	1.31e-19	1.7e-15
TSR3	GERD	HC	Prox	Suprabasal	-0.045	0.692	0.757	-0.065	1.33e-19	1.72e-15
NDUFAF1	GERD	HC	Prox	Suprabasal	-0.029	0.311	0.386	-0.075	1.34e-19	1.74e-15
ZNF385A	GERD	HC	Prox	Suprabasal	-0.045	0.491	0.566	-0.075	1.38e-19	1.79e-15
BEX4	GERD	HC	Prox	Suprabasal	0.051	0.497	0.449	0.048	1.38e-19	1.79e-15
CORO1C	GERD	HC	Prox	Suprabasal	-0.024	0.198	0.261	-0.063	1.41e-19	1.83e-15
ERG28	GERD	HC	Prox	Suprabasal	0.045	0.775	0.771	0.004	1.41e-19	1.83e-15
METTL15	GERD	HC	Prox	Suprabasal	-0.021	0.137	0.19	-0.053	1.43e-19	1.85e-15
PEX5	GERD	HC	Prox	Suprabasal	-0.017	0.08	0.122	-0.042	1.45e-19	1.88e-15
RPL36	GERD	HC	Prox	Suprabasal	0.051	1	1	0	1.46e-19	1.89e-15
AARS	GERD	HC	Prox	Suprabasal	-0.019	0.115	0.165	-0.05	1.46e-19	1.9e-15
LATS2	GERD	HC	Prox	Suprabasal	-0.014	0.062	0.1	-0.038	1.48e-19	1.92e-15
MALT1	GERD	HC	Prox	Suprabasal	-0.036	0.304	0.373	-0.069	1.49e-19	1.93e-15
KLHL18	GERD	HC	Prox	Suprabasal	-0.028	0.307	0.382	-0.075	1.51e-19	1.96e-15
HNRNPA1P48	GERD	HC	Prox	Suprabasal	0.034	0.156	0.112	0.044	1.52e-19	1.97e-15
ATP5MPL	GERD	HC	Prox	Suprabasal	0.043	0.996	0.989	0.007	1.61e-19	2.09e-15
AKAP11	GERD	HC	Prox	Suprabasal	-0.024	0.151	0.204	-0.053	1.64e-19	2.12e-15
ZBTB33	GERD	HC	Prox	Suprabasal	-0.02	0.14	0.194	-0.054	1.66e-19	2.15e-15
CYC1	GERD	HC	Prox	Suprabasal	-0.041	0.97	0.968	0.002	1.67e-19	2.16e-15
HYOU1	GERD	HC	Prox	Suprabasal	-0.023	0.181	0.241	-0.06	1.67e-19	2.17e-15
HSD17B4	GERD	HC	Prox	Suprabasal	-0.049	0.671	0.722	-0.051	1.68e-19	2.18e-15
CRIM1	GERD	HC	Prox	Suprabasal	-0.021	0.13	0.181	-0.051	1.78e-19	2.31e-15
COX8A	GERD	HC	Prox	Suprabasal	0.034	0.998	0.997	0.001	1.79e-19	2.32e-15
ZNF264	GERD	HC	Prox	Suprabasal	-0.024	0.17	0.228	-0.058	1.88e-19	2.44e-15
GNL3L	GERD	HC	Prox	Suprabasal	-0.026	0.197	0.26	-0.063	1.89e-19	2.45e-15
MTPAP	GERD	HC	Prox	Suprabasal	-0.025	0.149	0.203	-0.054	1.9e-19	2.46e-15
RABEP2	GERD	HC	Prox	Suprabasal	-0.025	0.23	0.298	-0.068	1.92e-19	2.49e-15
D2HGDH	GERD	HC	Prox	Suprabasal	-0.029	0.256	0.327	-0.071	1.92e-19	2.5e-15
NOL12	GERD	HC	Prox	Suprabasal	-0.041	0.481	0.559	-0.078	2.05e-19	2.65e-15
EIF3B	GERD	HC	Prox	Suprabasal	-0.046	0.638	0.709	-0.071	2.06e-19	2.68e-15
DCAF7	GERD	HC	Prox	Suprabasal	-0.039	0.357	0.431	-0.074	2.07e-19	2.69e-15
OFD1	GERD	HC	Prox	Suprabasal	-0.034	0.39	0.47	-0.08	2.24e-19	2.91e-15
INSIG1	GERD	HC	Prox	Suprabasal	0.051	0.362	0.312	0.05	2.27e-19	2.94e-15
IPO5	GERD	HC	Prox	Suprabasal	-0.036	0.287	0.357	-0.07	2.34e-19	3.04e-15
SETD2	GERD	HC	Prox	Suprabasal	-0.038	0.301	0.371	-0.07	2.36e-19	3.06e-15
CAVIN1	GERD	HC	Prox	Suprabasal	-0.029	0.157	0.212	-0.055	2.36e-19	3.07e-15
EPHA1	GERD	HC	Prox	Suprabasal	-0.044	0.487	0.564	-0.077	2.37e-19	3.07e-15
ZCCHC10	GERD	HC	Prox	Suprabasal	-0.033	0.398	0.473	-0.075	2.4e-19	3.11e-15
SRP9	GERD	HC	Prox	Suprabasal	-0.044	0.916	0.931	-0.015	2.49e-19	3.23e-15
CPQ	GERD	HC	Prox	Suprabasal	-0.009	0.028	0.055	-0.027	2.49e-19	3.23e-15
DERA	GERD	HC	Prox	Suprabasal	-0.048	0.624	0.697	-0.073	2.51e-19	3.25e-15
ZNF667-AS1	GERD	HC	Prox	Suprabasal	-0.02	0.101	0.147	-0.046	2.61e-19	3.38e-15
PIM1	GERD	HC	Prox	Suprabasal	-0.043	0.46	0.536	-0.076	2.63e-19	3.41e-15
PI4KB	GERD	HC	Prox	Suprabasal	-0.024	0.196	0.258	-0.062	2.63e-19	3.41e-15
TPM4	GERD	HC	Prox	Suprabasal	0.046	0.925	0.916	0.009	2.68e-19	3.48e-15
PPP1R14C	GERD	HC	Prox	Suprabasal	-0.022	0.201	0.263	-0.062	2.73e-19	3.53e-15
RAET1G	GERD	HC	Prox	Suprabasal	0.046	0.427	0.383	0.044	2.78e-19	3.6e-15
WEE1	GERD	HC	Prox	Suprabasal	-0.03	0.23	0.295	-0.065	2.81e-19	3.65e-15
MAP3K7	GERD	HC	Prox	Suprabasal	-0.022	0.119	0.168	-0.049	3.01e-19	3.9e-15
ZMYM2	GERD	HC	Prox	Suprabasal	-0.037	0.309	0.379	-0.07	3.03e-19	3.92e-15
ASNSD1	GERD	HC	Prox	Suprabasal	-0.026	0.198	0.259	-0.061	3.06e-19	3.97e-15
GNPTAB	GERD	HC	Prox	Suprabasal	-0.039	0.38	0.452	-0.072	3.1e-19	4.02e-15
AEBP2	GERD	HC	Prox	Suprabasal	-0.034	0.276	0.343	-0.067	3.14e-19	4.07e-15
FAM135A	GERD	HC	Prox	Suprabasal	-0.045	0.407	0.476	-0.069	3.23e-19	4.19e-15
EDC4	GERD	HC	Prox	Suprabasal	-0.019	0.111	0.159	-0.048	3.25e-19	4.21e-15
CNBP	GERD	HC	Prox	Suprabasal	-0.044	0.964	0.967	-0.003	3.26e-19	4.23e-15
HEXIM1	GERD	HC	Prox	Suprabasal	-0.035	0.318	0.391	-0.073	3.52e-19	4.57e-15
NCOA6	GERD	HC	Prox	Suprabasal	-0.022	0.171	0.229	-0.058	3.53e-19	4.58e-15
MTHFD1	GERD	HC	Prox	Suprabasal	-0.028	0.24	0.306	-0.066	3.75e-19	4.87e-15
FAM117B	GERD	HC	Prox	Suprabasal	-0.02	0.145	0.2	-0.055	3.8e-19	4.92e-15
UBE2G2	GERD	HC	Prox	Suprabasal	-0.037	0.33	0.403	-0.073	3.82e-19	4.96e-15
GLG1	GERD	HC	Prox	Suprabasal	-0.039	0.36	0.432	-0.072	3.85e-19	4.99e-15
RTN4	GERD	HC	Prox	Suprabasal	-0.042	0.963	0.966	-0.003	3.93e-19	5.1e-15
MRPS28	GERD	HC	Prox	Suprabasal	-0.046	0.673	0.737	-0.064	3.96e-19	5.14e-15
NSMAF	GERD	HC	Prox	Suprabasal	-0.021	0.113	0.161	-0.048	4e-19	5.18e-15
TRAP1	GERD	HC	Prox	Suprabasal	-0.049	0.619	0.688	-0.069	4.23e-19	5.49e-15
MCL1	GERD	HC	Prox	Suprabasal	-0.059	0.783	0.827	-0.044	4.27e-19	5.53e-15
IREB2	GERD	HC	Prox	Suprabasal	-0.029	0.21	0.27	-0.06	4.27e-19	5.54e-15
DPYSL3	GERD	HC	Prox	Suprabasal	-0.009	0.02	0.043	-0.023	4.27e-19	5.54e-15
FOXK1	GERD	HC	Prox	Suprabasal	-0.021	0.132	0.184	-0.052	4.3e-19	5.58e-15
MGST2	GERD	HC	Prox	Suprabasal	-0.036	0.992	0.991	0.001	4.31e-19	5.59e-15
SEL1L	GERD	HC	Prox	Suprabasal	-0.027	0.201	0.261	-0.06	4.37e-19	5.66e-15
DDX17	GERD	HC	Prox	Suprabasal	-0.056	0.748	0.799	-0.051	4.37e-19	5.67e-15
PUF60	GERD	HC	Prox	Suprabasal	-0.047	0.77	0.816	-0.046	4.54e-19	5.89e-15
CAPN15	GERD	HC	Prox	Suprabasal	-0.018	0.074	0.113	-0.039	4.59e-19	5.96e-15
ISOC2	GERD	HC	Prox	Suprabasal	-0.052	0.772	0.809	-0.037	4.71e-19	6.11e-15
MYO18A	GERD	HC	Prox	Suprabasal	-0.017	0.133	0.186	-0.053	4.85e-19	6.29e-15
SND1	GERD	HC	Prox	Suprabasal	-0.044	0.519	0.591	-0.072	5.17e-19	6.7e-15
CLTB	GERD	HC	Prox	Suprabasal	-0.023	0.997	0.996	0.001	5.29e-19	6.85e-15
PSMB9	GERD	HC	Prox	Suprabasal	0.052	0.192	0.147	0.045	5.6e-19	7.26e-15
TMEM161B	GERD	HC	Prox	Suprabasal	-0.021	0.179	0.239	-0.06	5.83e-19	7.56e-15
TAF4	GERD	HC	Prox	Suprabasal	-0.014	0.045	0.077	-0.032	5.87e-19	7.61e-15
ORMDL3	GERD	HC	Prox	Suprabasal	-0.016	0.101	0.148	-0.047	6.04e-19	7.83e-15
FAM98A	GERD	HC	Prox	Suprabasal	0.048	0.527	0.495	0.032	6.21e-19	8.05e-15
MTERF2	GERD	HC	Prox	Suprabasal	-0.017	0.092	0.137	-0.045	6.24e-19	8.09e-15
PHRF1	GERD	HC	Prox	Suprabasal	-0.02	0.147	0.201	-0.054	6.49e-19	8.42e-15
WASF2	GERD	HC	Prox	Suprabasal	-0.036	0.953	0.955	-0.002	6.52e-19	8.46e-15
MAPK1IP1L	GERD	HC	Prox	Suprabasal	-0.038	0.422	0.499	-0.077	6.62e-19	8.58e-15
ZNF552	GERD	HC	Prox	Suprabasal	-0.013	0.072	0.112	-0.04	6.77e-19	8.78e-15
PDIA3	GERD	HC	Prox	Suprabasal	-0.045	0.941	0.946	-0.005	6.8e-19	8.82e-15
HNRNPAB	GERD	HC	Prox	Suprabasal	0.057	0.907	0.889	0.018	6.85e-19	8.88e-15
KRT18	GERD	HC	Prox	Suprabasal	-0.049	0.913	0.932	-0.019	6.93e-19	8.99e-15
PTAR1	GERD	HC	Prox	Suprabasal	-0.026	0.159	0.214	-0.055	7.05e-19	9.14e-15
ANXA4	GERD	HC	Prox	Suprabasal	-0.05	0.732	0.784	-0.052	7.07e-19	9.17e-15
GOLGA3	GERD	HC	Prox	Suprabasal	-0.035	0.27	0.334	-0.064	7.24e-19	9.39e-15
EIF3I	GERD	HC	Prox	Suprabasal	-0.039	0.952	0.95	0.002	7.73e-19	1e-14
DEGS2	GERD	HC	Prox	Suprabasal	0.05	0.745	0.733	0.012	7.76e-19	1.01e-14
VARS	GERD	HC	Prox	Suprabasal	-0.033	0.315	0.386	-0.071	7.77e-19	1.01e-14
AMER1	GERD	HC	Prox	Suprabasal	-0.015	0.07	0.109	-0.039	7.89e-19	1.02e-14
H2AFJ	GERD	HC	Prox	Suprabasal	0.04	0.935	0.919	0.016	8.2e-19	1.06e-14
STK17A	GERD	HC	Prox	Suprabasal	-0.025	0.194	0.252	-0.058	8.37e-19	1.08e-14
SLC39A6	GERD	HC	Prox	Suprabasal	-0.024	0.153	0.207	-0.054	8.77e-19	1.14e-14
GNPAT	GERD	HC	Prox	Suprabasal	-0.025	0.232	0.298	-0.066	8.77e-19	1.14e-14
TMEM260	GERD	HC	Prox	Suprabasal	-0.018	0.091	0.134	-0.043	8.87e-19	1.15e-14
USP53	GERD	HC	Prox	Suprabasal	-0.028	0.232	0.296	-0.064	9.02e-19	1.17e-14
NOP53	GERD	HC	Prox	Suprabasal	-0.045	0.905	0.923	-0.018	9.04e-19	1.17e-14
KIAA0319L	GERD	HC	Prox	Suprabasal	-0.034	0.297	0.366	-0.069	9.05e-19	1.17e-14
ILF3	GERD	HC	Prox	Suprabasal	-0.043	0.46	0.536	-0.076	9.34e-19	1.21e-14
SMC1A	GERD	HC	Prox	Suprabasal	-0.033	0.33	0.404	-0.074	9.36e-19	1.21e-14
NTS	GERD	HC	Prox	Suprabasal	-0.044	0.015	0.035	-0.02	9.45e-19	1.23e-14
PSMB4	GERD	HC	Prox	Suprabasal	-0.047	0.75	0.808	-0.058	9.47e-19	1.23e-14
ZBTB5	GERD	HC	Prox	Suprabasal	-0.021	0.137	0.188	-0.051	9.56e-19	1.24e-14
DCTPP1	GERD	HC	Prox	Suprabasal	-0.04	0.48	0.563	-0.083	9.63e-19	1.25e-14
SELENOP	GERD	HC	Prox	Suprabasal	-0.048	0.846	0.867	-0.021	9.77e-19	1.27e-14
RMND5A	GERD	HC	Prox	Suprabasal	-0.037	0.385	0.459	-0.074	9.83e-19	1.28e-14
HINT1	GERD	HC	Prox	Suprabasal	0.028	0.998	0.995	0.003	9.95e-19	1.29e-14
CRKL	GERD	HC	Prox	Suprabasal	-0.018	0.136	0.188	-0.052	1.02e-18	1.33e-14
HOXA-AS2	GERD	HC	Prox	Suprabasal	-0.019	0.122	0.172	-0.05	1.08e-18	1.4e-14
DDX24	GERD	HC	Prox	Suprabasal	0.053	0.791	0.758	0.033	1.11e-18	1.44e-14
DSG2	GERD	HC	Prox	Suprabasal	-0.025	0.161	0.214	-0.053	1.14e-18	1.47e-14
PRPF4B	GERD	HC	Prox	Suprabasal	-0.046	0.601	0.664	-0.063	1.16e-18	1.51e-14
FUT11	GERD	HC	Prox	Suprabasal	-0.015	0.079	0.119	-0.04	1.17e-18	1.51e-14
CHCHD3	GERD	HC	Prox	Suprabasal	-0.038	0.462	0.541	-0.079	1.19e-18	1.54e-14
KSR1	GERD	HC	Prox	Suprabasal	-0.023	0.16	0.214	-0.054	1.19e-18	1.54e-14
TRIM56	GERD	HC	Prox	Suprabasal	-0.027	0.167	0.222	-0.055	1.2e-18	1.55e-14
CYREN	GERD	HC	Prox	Suprabasal	-0.022	0.193	0.253	-0.06	1.21e-18	1.57e-14
PPT1	GERD	HC	Prox	Suprabasal	-0.023	0.17	0.228	-0.058	1.23e-18	1.6e-14
RPA1	GERD	HC	Prox	Suprabasal	-0.029	0.231	0.296	-0.065	1.25e-18	1.63e-14
ARHGAP12	GERD	HC	Prox	Suprabasal	-0.02	0.121	0.169	-0.048	1.26e-18	1.64e-14
CNTN1	GERD	HC	Prox	Suprabasal	-0.013	0.016	0.036	-0.02	1.32e-18	1.71e-14
ANKRD33B	GERD	HC	Prox	Suprabasal	-0.014	0.059	0.095	-0.036	1.33e-18	1.72e-14
RHBDL2	GERD	HC	Prox	Suprabasal	-0.044	0.486	0.553	-0.067	1.35e-18	1.75e-14
GPATCH2L	GERD	HC	Prox	Suprabasal	-0.028	0.195	0.252	-0.057	1.36e-18	1.76e-14
NDUFS3	GERD	HC	Prox	Suprabasal	-0.044	0.887	0.907	-0.02	1.37e-18	1.77e-14
GTF2F1	GERD	HC	Prox	Suprabasal	-0.035	0.404	0.482	-0.078	1.41e-18	1.82e-14
AFAP1	GERD	HC	Prox	Suprabasal	-0.018	0.063	0.099	-0.036	1.41e-18	1.83e-14
SLC12A8	GERD	HC	Prox	Suprabasal	-0.011	0.04	0.07	-0.03	1.43e-18	1.86e-14
USP47	GERD	HC	Prox	Suprabasal	-0.043	0.437	0.51	-0.073	1.47e-18	1.91e-14
PFN1	GERD	HC	Prox	Suprabasal	0.026	0.999	0.998	0.001	1.48e-18	1.92e-14
TGIF1	GERD	HC	Prox	Suprabasal	-0.023	0.168	0.225	-0.057	1.51e-18	1.96e-14
ITGB1BP1	GERD	HC	Prox	Suprabasal	0.041	0.595	0.552	0.043	1.55e-18	2.01e-14
MBNL1	GERD	HC	Prox	Suprabasal	-0.048	0.564	0.638	-0.074	1.55e-18	2.02e-14
GCDH	GERD	HC	Prox	Suprabasal	-0.027	0.284	0.357	-0.073	1.56e-18	2.02e-14
NHLRC2	GERD	HC	Prox	Suprabasal	-0.024	0.145	0.197	-0.052	1.59e-18	2.06e-14
LRRC58	GERD	HC	Prox	Suprabasal	-0.029	0.232	0.296	-0.064	1.61e-18	2.08e-14
NHP2	GERD	HC	Prox	Suprabasal	-0.033	0.976	0.975	0.001	1.61e-18	2.09e-14
CH25H	GERD	HC	Prox	Suprabasal	0.016	0.052	0.026	0.026	1.64e-18	2.12e-14
PPP1R13L	GERD	HC	Prox	Suprabasal	-0.045	0.575	0.639	-0.064	1.64e-18	2.12e-14
TTC22	GERD	HC	Prox	Suprabasal	-0.044	0.455	0.522	-0.067	1.65e-18	2.13e-14
CES1	GERD	HC	Prox	Suprabasal	-0.032	0.429	0.525	-0.096	1.68e-18	2.17e-14
OSTF1	GERD	HC	Prox	Suprabasal	-0.043	0.903	0.927	-0.024	1.69e-18	2.19e-14
WRNIP1	GERD	HC	Prox	Suprabasal	-0.027	0.268	0.336	-0.068	1.7e-18	2.2e-14
SPOPL	GERD	HC	Prox	Suprabasal	-0.019	0.085	0.126	-0.041	1.72e-18	2.22e-14
SP3	GERD	HC	Prox	Suprabasal	-0.034	0.287	0.355	-0.068	1.74e-18	2.26e-14
CCT7	GERD	HC	Prox	Suprabasal	-0.045	0.894	0.906	-0.012	1.86e-18	2.41e-14
ANKFY1	GERD	HC	Prox	Suprabasal	-0.023	0.171	0.227	-0.056	1.86e-18	2.42e-14
PPP1R8	GERD	HC	Prox	Suprabasal	-0.024	0.201	0.262	-0.061	1.88e-18	2.44e-14
GLE1	GERD	HC	Prox	Suprabasal	-0.021	0.152	0.207	-0.055	1.92e-18	2.49e-14
PSD3	GERD	HC	Prox	Suprabasal	-0.023	0.211	0.275	-0.064	1.97e-18	2.55e-14
DOCK9	GERD	HC	Prox	Suprabasal	-0.033	0.267	0.33	-0.063	2.11e-18	2.74e-14
MARK1	GERD	HC	Prox	Suprabasal	-0.014	0.078	0.118	-0.04	2.15e-18	2.79e-14
DNAJC18	GERD	HC	Prox	Suprabasal	-0.009	0.015	0.035	-0.02	2.19e-18	2.84e-14
ALDH4A1	GERD	HC	Prox	Suprabasal	0.046	0.383	0.338	0.045	2.2e-18	2.85e-14
UNC13B	GERD	HC	Prox	Suprabasal	-0.018	0.13	0.181	-0.051	2.22e-18	2.87e-14
AGL	GERD	HC	Prox	Suprabasal	-0.041	0.405	0.476	-0.071	2.23e-18	2.9e-14
RIF1	GERD	HC	Prox	Suprabasal	-0.027	0.21	0.27	-0.06	2.27e-18	2.95e-14
NOL3	GERD	HC	Prox	Suprabasal	0.046	0.579	0.548	0.031	2.32e-18	3.01e-14
TAB2	GERD	HC	Prox	Suprabasal	-0.024	0.18	0.236	-0.056	2.35e-18	3.05e-14
IFNAR1	GERD	HC	Prox	Suprabasal	-0.032	0.386	0.462	-0.076	2.4e-18	3.11e-14
PSEN1	GERD	HC	Prox	Suprabasal	-0.026	0.209	0.27	-0.061	2.46e-18	3.19e-14
ADIRF	GERD	HC	Prox	Suprabasal	-0.088	0.526	0.574	-0.048	2.48e-18	3.22e-14
NUMA1	GERD	HC	Prox	Suprabasal	-0.037	0.373	0.445	-0.072	2.51e-18	3.26e-14
TKT	GERD	HC	Prox	Suprabasal	-0.045	0.979	0.97	0.009	2.66e-18	3.44e-14
SETD1B	GERD	HC	Prox	Suprabasal	-0.019	0.088	0.13	-0.042	2.72e-18	3.52e-14
SEPTIN2	GERD	HC	Prox	Suprabasal	-0.047	0.674	0.729	-0.055	2.75e-18	3.56e-14
ZNF800	GERD	HC	Prox	Suprabasal	-0.03	0.236	0.298	-0.062	2.75e-18	3.57e-14
TIMM17B	GERD	HC	Prox	Suprabasal	0.046	0.705	0.684	0.021	2.75e-18	3.57e-14
SRM	GERD	HC	Prox	Suprabasal	0.056	0.678	0.641	0.037	2.76e-18	3.58e-14
DLST	GERD	HC	Prox	Suprabasal	-0.025	0.239	0.305	-0.066	2.76e-18	3.58e-14
STAG2	GERD	HC	Prox	Suprabasal	-0.035	0.373	0.449	-0.076	2.77e-18	3.59e-14
FETUB	GERD	HC	Prox	Suprabasal	-0.015	0.03	0.056	-0.026	2.84e-18	3.69e-14
RAB9A	GERD	HC	Prox	Suprabasal	-0.036	0.483	0.563	-0.08	2.85e-18	3.7e-14
IKBKG	GERD	HC	Prox	Suprabasal	-0.022	0.189	0.248	-0.059	2.85e-18	3.7e-14
LINC00467	GERD	HC	Prox	Suprabasal	0.036	0.233	0.185	0.048	2.87e-18	3.73e-14
FRMD6-AS1	GERD	HC	Prox	Suprabasal	-0.008	0.024	0.048	-0.024	2.89e-18	3.74e-14
SUSD6	GERD	HC	Prox	Suprabasal	-0.019	0.123	0.172	-0.049	2.92e-18	3.79e-14
POLB	GERD	HC	Prox	Suprabasal	0.041	0.282	0.237	0.045	2.99e-18	3.87e-14
PSMF1	GERD	HC	Prox	Suprabasal	-0.045	0.688	0.747	-0.059	3.15e-18	4.09e-14
TMSB10	GERD	HC	Prox	Suprabasal	0.05	1	0.999	0.001	3.22e-18	4.18e-14
ARID1B	GERD	HC	Prox	Suprabasal	-0.046	0.479	0.55	-0.071	3.22e-18	4.18e-14
BX664615.2	GERD	HC	Prox	Suprabasal	0.031	0.178	0.135	0.043	3.25e-18	4.21e-14
HMGCR	GERD	HC	Prox	Suprabasal	-0.048	0.553	0.624	-0.071	3.3e-18	4.27e-14
FDPS	GERD	HC	Prox	Suprabasal	0.042	0.892	0.896	-0.004	3.37e-18	4.37e-14
SYNM	GERD	HC	Prox	Suprabasal	-0.011	0.038	0.068	-0.03	3.41e-18	4.42e-14
CEBPA	GERD	HC	Prox	Suprabasal	0.049	0.44	0.399	0.041	3.42e-18	4.44e-14
BLMH	GERD	HC	Prox	Suprabasal	-0.041	0.367	0.437	-0.07	3.48e-18	4.52e-14
USP8	GERD	HC	Prox	Suprabasal	-0.043	0.51	0.587	-0.077	3.49e-18	4.52e-14
PIP4K2B	GERD	HC	Prox	Suprabasal	-0.015	0.076	0.116	-0.04	3.52e-18	4.57e-14
SCAF11	GERD	HC	Prox	Suprabasal	-0.05	0.764	0.796	-0.032	3.54e-18	4.59e-14
SKI	GERD	HC	Prox	Suprabasal	-0.022	0.142	0.194	-0.052	3.57e-18	4.63e-14
TCF7L2	GERD	HC	Prox	Suprabasal	-0.023	0.196	0.256	-0.06	3.58e-18	4.64e-14
BBS2	GERD	HC	Prox	Suprabasal	-0.023	0.106	0.149	-0.043	3.61e-18	4.68e-14
SRP68	GERD	HC	Prox	Suprabasal	-0.043	0.565	0.636	-0.071	3.64e-18	4.72e-14
AP3D1	GERD	HC	Prox	Suprabasal	-0.035	0.341	0.411	-0.07	3.91e-18	5.07e-14
B2M	GERD	HC	Prox	Suprabasal	0.041	0.999	0.997	0.002	3.93e-18	5.1e-14
KIAA1143	GERD	HC	Prox	Suprabasal	-0.029	0.344	0.422	-0.078	4.14e-18	5.37e-14
CCDC12	GERD	HC	Prox	Suprabasal	-0.045	0.79	0.827	-0.037	4.18e-18	5.42e-14
ATP11A	GERD	HC	Prox	Suprabasal	-0.017	0.076	0.115	-0.039	4.28e-18	5.55e-14
RAB3GAP2	GERD	HC	Prox	Suprabasal	-0.029	0.262	0.327	-0.065	4.49e-18	5.83e-14
GXYLT1	GERD	HC	Prox	Suprabasal	-0.022	0.121	0.169	-0.048	4.5e-18	5.83e-14
FAM214A	GERD	HC	Prox	Suprabasal	-0.021	0.147	0.2	-0.053	4.57e-18	5.92e-14
C1R	GERD	HC	Prox	Suprabasal	0.014	0.038	0.016	0.022	4.88e-18	6.33e-14
DEK	GERD	HC	Prox	Suprabasal	-0.046	0.743	0.79	-0.047	4.91e-18	6.36e-14
WDR4	GERD	HC	Prox	Suprabasal	-0.02	0.177	0.237	-0.06	4.96e-18	6.43e-14
SLC25A46	GERD	HC	Prox	Suprabasal	-0.031	0.278	0.344	-0.066	5.14e-18	6.66e-14
BSDC1	GERD	HC	Prox	Suprabasal	-0.023	0.208	0.27	-0.062	5.2e-18	6.74e-14
CFB	GERD	HC	Prox	Suprabasal	0.025	0.099	0.064	0.035	5.3e-18	6.87e-14
KMT2E	GERD	HC	Prox	Suprabasal	-0.041	0.504	0.577	-0.073	5.47e-18	7.09e-14
ELF1	GERD	HC	Prox	Suprabasal	-0.049	0.669	0.725	-0.056	5.51e-18	7.14e-14
PPP3CB	GERD	HC	Prox	Suprabasal	-0.026	0.23	0.292	-0.062	5.55e-18	7.2e-14
ULK1	GERD	HC	Prox	Suprabasal	-0.013	0.083	0.124	-0.041	5.59e-18	7.24e-14
TMEM208	GERD	HC	Prox	Suprabasal	-0.043	0.777	0.818	-0.041	5.77e-18	7.48e-14
TUT4	GERD	HC	Prox	Suprabasal	-0.026	0.232	0.296	-0.064	5.82e-18	7.55e-14
MBNL3	GERD	HC	Prox	Suprabasal	-0.026	0.199	0.257	-0.058	5.98e-18	7.75e-14
ARHGAP35	GERD	HC	Prox	Suprabasal	-0.027	0.238	0.302	-0.064	6.04e-18	7.83e-14
ZDHHC13	GERD	HC	Prox	Suprabasal	-0.034	0.342	0.414	-0.072	6.1e-18	7.91e-14
PLCB3	GERD	HC	Prox	Suprabasal	-0.026	0.214	0.274	-0.06	6.27e-18	8.13e-14
PLPP1	GERD	HC	Prox	Suprabasal	0.02	0.114	0.076	0.038	6.36e-18	8.24e-14
ANKRD22	GERD	HC	Prox	Suprabasal	-0.047	0.628	0.684	-0.056	6.51e-18	8.45e-14
MINCR	GERD	HC	Prox	Suprabasal	-0.013	0.054	0.088	-0.034	6.52e-18	8.46e-14
ITGAV	GERD	HC	Prox	Suprabasal	-0.024	0.167	0.221	-0.054	6.67e-18	8.65e-14
SF3A3	GERD	HC	Prox	Suprabasal	-0.037	0.457	0.537	-0.08	6.7e-18	8.69e-14
HACD2	GERD	HC	Prox	Suprabasal	-0.037	0.364	0.434	-0.07	6.76e-18	8.77e-14
UEVLD	GERD	HC	Prox	Suprabasal	-0.022	0.149	0.201	-0.052	6.87e-18	8.91e-14
AC073349.1	GERD	HC	Prox	Suprabasal	-0.009	0.04	0.069	-0.029	7.07e-18	9.17e-14
NSRP1	GERD	HC	Prox	Suprabasal	-0.044	0.548	0.608	-0.06	7.25e-18	9.4e-14
RELCH	GERD	HC	Prox	Suprabasal	-0.039	0.344	0.411	-0.067	7.32e-18	9.49e-14
NOC2L	GERD	HC	Prox	Suprabasal	-0.042	0.527	0.601	-0.074	7.34e-18	9.52e-14
HDHD5	GERD	HC	Prox	Suprabasal	-0.027	0.253	0.32	-0.067	7.37e-18	9.56e-14
SBDS	GERD	HC	Prox	Suprabasal	0.037	0.89	0.883	0.007	7.4e-18	9.6e-14
ZNF503-AS1	GERD	HC	Prox	Suprabasal	-0.015	0.083	0.123	-0.04	7.53e-18	9.77e-14
SRC	GERD	HC	Prox	Suprabasal	-0.016	0.1	0.144	-0.044	7.55e-18	9.79e-14
FAM49B	GERD	HC	Prox	Suprabasal	-0.04	0.467	0.544	-0.077	7.56e-18	9.8e-14
SURF4	GERD	HC	Prox	Suprabasal	-0.04	0.549	0.622	-0.073	7.84e-18	1.02e-13
FBXO9	GERD	HC	Prox	Suprabasal	0.045	0.746	0.727	0.019	7.96e-18	1.03e-13
NUBP1	GERD	HC	Prox	Suprabasal	-0.022	0.239	0.307	-0.068	8.02e-18	1.04e-13
MAPT	GERD	HC	Prox	Suprabasal	-0.027	0.265	0.334	-0.069	8.03e-18	1.04e-13
GULP1	GERD	HC	Prox	Suprabasal	-0.035	0.323	0.392	-0.069	8.17e-18	1.06e-13
CPSF2	GERD	HC	Prox	Suprabasal	-0.033	0.311	0.38	-0.069	8.21e-18	1.06e-13
COG6	GERD	HC	Prox	Suprabasal	-0.025	0.178	0.234	-0.056	8.22e-18	1.07e-13
CDK5RAP2	GERD	HC	Prox	Suprabasal	-0.022	0.178	0.236	-0.058	8.34e-18	1.08e-13
VPS54	GERD	HC	Prox	Suprabasal	-0.018	0.136	0.186	-0.05	8.36e-18	1.08e-13
PSAP	GERD	HC	Prox	Suprabasal	-0.047	0.811	0.852	-0.041	8.59e-18	1.11e-13
SLC7A6OS	GERD	HC	Prox	Suprabasal	-0.02	0.176	0.233	-0.057	8.74e-18	1.13e-13
ATP13A2	GERD	HC	Prox	Suprabasal	-0.016	0.092	0.135	-0.043	8.8e-18	1.14e-13
CTSD	GERD	HC	Prox	Suprabasal	0.041	0.97	0.958	0.012	9.18e-18	1.19e-13
DDX54	GERD	HC	Prox	Suprabasal	-0.034	0.385	0.463	-0.078	9.46e-18	1.23e-13
ZFHX3	GERD	HC	Prox	Suprabasal	-0.023	0.139	0.189	-0.05	9.56e-18	1.24e-13
ZNF84	GERD	HC	Prox	Suprabasal	-0.014	0.071	0.109	-0.038	9.75e-18	1.26e-13
MCM4	GERD	HC	Prox	Suprabasal	-0.022	0.175	0.231	-0.056	1.02e-17	1.32e-13
ATL2	GERD	HC	Prox	Suprabasal	-0.04	0.38	0.449	-0.069	1.02e-17	1.32e-13
TMEM246	GERD	HC	Prox	Suprabasal	-0.029	0.285	0.353	-0.068	1.02e-17	1.32e-13
RIPK3	GERD	HC	Prox	Suprabasal	-0.016	0.114	0.16	-0.046	1.03e-17	1.33e-13
NFKBIB	GERD	HC	Prox	Suprabasal	-0.026	0.246	0.31	-0.064	1.05e-17	1.36e-13
PRKY	GERD	HC	Prox	Suprabasal	-0.018	0.018	0.038	-0.02	1.09e-17	1.41e-13
OAS3	GERD	HC	Prox	Suprabasal	-0.019	0.133	0.182	-0.049	1.1e-17	1.43e-13
TMEM141	GERD	HC	Prox	Suprabasal	0.034	0.977	0.964	0.013	1.12e-17	1.45e-13
LRRC45	GERD	HC	Prox	Suprabasal	-0.015	0.111	0.158	-0.047	1.13e-17	1.46e-13
ACAA1	GERD	HC	Prox	Suprabasal	-0.042	0.77	0.804	-0.034	1.14e-17	1.48e-13
FGFBP1	GERD	HC	Prox	Suprabasal	-0.055	0.93	0.94	-0.01	1.17e-17	1.51e-13
IPMK	GERD	HC	Prox	Suprabasal	-0.017	0.124	0.172	-0.048	1.17e-17	1.52e-13
EXOC5	GERD	HC	Prox	Suprabasal	-0.037	0.335	0.401	-0.066	1.19e-17	1.55e-13
CLTC	GERD	HC	Prox	Suprabasal	-0.052	0.652	0.712	-0.06	1.2e-17	1.56e-13
CASC19	GERD	HC	Prox	Suprabasal	0.026	0.152	0.108	0.044	1.22e-17	1.58e-13
RNF144A	GERD	HC	Prox	Suprabasal	-0.013	0.052	0.084	-0.032	1.28e-17	1.66e-13
OPLAH	GERD	HC	Prox	Suprabasal	-0.02	0.141	0.192	-0.051	1.29e-17	1.68e-13
PPP1R16A	GERD	HC	Prox	Suprabasal	-0.044	0.504	0.571	-0.067	1.31e-17	1.7e-13
MPP1	GERD	HC	Prox	Suprabasal	-0.013	0.097	0.141	-0.044	1.32e-17	1.71e-13
CCDC71	GERD	HC	Prox	Suprabasal	-0.014	0.076	0.115	-0.039	1.34e-17	1.74e-13
UBL5	GERD	HC	Prox	Suprabasal	0.016	0.996	0.976	0.02	1.35e-17	1.75e-13
TARBP1	GERD	HC	Prox	Suprabasal	-0.02	0.132	0.181	-0.049	1.36e-17	1.76e-13
SLC38A5	GERD	HC	Prox	Suprabasal	-0.013	0.03	0.056	-0.026	1.36e-17	1.77e-13
IL4R	GERD	HC	Prox	Suprabasal	-0.028	0.225	0.284	-0.059	1.4e-17	1.82e-13
HNRNPA3	GERD	HC	Prox	Suprabasal	-0.036	0.977	0.982	-0.005	1.42e-17	1.84e-13
CBR1	GERD	HC	Prox	Suprabasal	-0.043	0.958	0.961	-0.003	1.43e-17	1.86e-13
CLSTN1	GERD	HC	Prox	Suprabasal	-0.029	0.272	0.337	-0.065	1.45e-17	1.88e-13
PPARD	GERD	HC	Prox	Suprabasal	-0.021	0.172	0.227	-0.055	1.46e-17	1.89e-13
DAGLA	GERD	HC	Prox	Suprabasal	-0.011	0.048	0.08	-0.032	1.46e-17	1.9e-13
SPAG16	GERD	HC	Prox	Suprabasal	-0.045	0.753	0.797	-0.044	1.56e-17	2.02e-13
RC3H2	GERD	HC	Prox	Suprabasal	-0.025	0.191	0.248	-0.057	1.61e-17	2.08e-13
TOP3B	GERD	HC	Prox	Suprabasal	-0.016	0.069	0.106	-0.037	1.61e-17	2.09e-13
FBXO7	GERD	HC	Prox	Suprabasal	-0.031	0.366	0.442	-0.076	1.65e-17	2.14e-13
SF3B4	GERD	HC	Prox	Suprabasal	-0.034	0.386	0.458	-0.072	1.66e-17	2.15e-13
DUS2	GERD	HC	Prox	Suprabasal	-0.017	0.137	0.188	-0.051	1.7e-17	2.21e-13
WASHC5	GERD	HC	Prox	Suprabasal	-0.023	0.18	0.235	-0.055	1.8e-17	2.34e-13
SEC23IP	GERD	HC	Prox	Suprabasal	-0.024	0.193	0.25	-0.057	1.83e-17	2.37e-13
TMEM251	GERD	HC	Prox	Suprabasal	-0.025	0.291	0.361	-0.07	1.87e-17	2.43e-13
LINC00964	GERD	HC	Prox	Suprabasal	-0.012	0.056	0.089	-0.033	1.88e-17	2.44e-13
GFM1	GERD	HC	Prox	Suprabasal	-0.029	0.246	0.308	-0.062	1.89e-17	2.45e-13
DPP9	GERD	HC	Prox	Suprabasal	-0.022	0.175	0.229	-0.054	1.91e-17	2.48e-13
GCLC	GERD	HC	Prox	Suprabasal	-0.038	0.218	0.276	-0.058	1.97e-17	2.55e-13
PDXK	GERD	HC	Prox	Suprabasal	0.042	0.859	0.841	0.018	1.97e-17	2.56e-13
RPL17	GERD	HC	Prox	Suprabasal	0.018	1	0.999	0.001	1.98e-17	2.57e-13
PTCD3	GERD	HC	Prox	Suprabasal	-0.03	0.297	0.367	-0.07	2e-17	2.59e-13
PPM1L	GERD	HC	Prox	Suprabasal	-0.023	0.158	0.209	-0.051	2.03e-17	2.63e-13
PPP1R37	GERD	HC	Prox	Suprabasal	-0.025	0.192	0.249	-0.057	2.06e-17	2.67e-13
MTX2	GERD	HC	Prox	Suprabasal	-0.046	0.704	0.764	-0.06	2.09e-17	2.7e-13
SERINC5	GERD	HC	Prox	Suprabasal	-0.041	0.395	0.46	-0.065	2.2e-17	2.85e-13
FAM189A2	GERD	HC	Prox	Suprabasal	-0.015	0.074	0.111	-0.037	2.25e-17	2.91e-13
UTP3	GERD	HC	Prox	Suprabasal	-0.032	0.36	0.433	-0.073	2.26e-17	2.93e-13
CXorf56	GERD	HC	Prox	Suprabasal	-0.015	0.088	0.129	-0.041	2.3e-17	2.99e-13
STX4	GERD	HC	Prox	Suprabasal	-0.036	0.45	0.525	-0.075	2.31e-17	2.99e-13
RRN3	GERD	HC	Prox	Suprabasal	-0.019	0.112	0.157	-0.045	2.31e-17	3e-13
TTC33	GERD	HC	Prox	Suprabasal	-0.016	0.096	0.138	-0.042	2.36e-17	3.06e-13
RIC8A	GERD	HC	Prox	Suprabasal	-0.021	0.27	0.341	-0.071	2.41e-17	3.13e-13
QRICH1	GERD	HC	Prox	Suprabasal	-0.022	0.168	0.222	-0.054	2.47e-17	3.2e-13
FZD6	GERD	HC	Prox	Suprabasal	-0.03	0.222	0.282	-0.06	2.48e-17	3.21e-13
ZYG11B	GERD	HC	Prox	Suprabasal	-0.026	0.209	0.267	-0.058	2.51e-17	3.26e-13
CYFIP1	GERD	HC	Prox	Suprabasal	-0.048	0.605	0.667	-0.062	2.58e-17	3.35e-13
CPSF7	GERD	HC	Prox	Suprabasal	-0.021	0.169	0.224	-0.055	2.64e-17	3.43e-13
IPO8	GERD	HC	Prox	Suprabasal	-0.024	0.197	0.254	-0.057	2.76e-17	3.57e-13
ELP2	GERD	HC	Prox	Suprabasal	-0.022	0.193	0.253	-0.06	2.76e-17	3.58e-13
S100A13	GERD	HC	Prox	Suprabasal	0.044	0.79	0.775	0.015	2.78e-17	3.6e-13
IFI16	GERD	HC	Prox	Suprabasal	-0.047	0.566	0.637	-0.071	2.81e-17	3.64e-13
GTF3C2	GERD	HC	Prox	Suprabasal	-0.024	0.22	0.282	-0.062	2.86e-17	3.71e-13
LATS1	GERD	HC	Prox	Suprabasal	-0.019	0.127	0.175	-0.048	2.9e-17	3.76e-13
PLEKHA1	GERD	HC	Prox	Suprabasal	-0.043	0.482	0.555	-0.073	2.91e-17	3.78e-13
KLHL2	GERD	HC	Prox	Suprabasal	-0.016	0.086	0.126	-0.04	2.96e-17	3.83e-13
S100A16	GERD	HC	Prox	Suprabasal	0.019	1	1	0	3.14e-17	4.08e-13
COX16	GERD	HC	Prox	Suprabasal	-0.037	0.906	0.919	-0.013	3.23e-17	4.18e-13
PTPN3	GERD	HC	Prox	Suprabasal	-0.019	0.104	0.148	-0.044	3.25e-17	4.21e-13
CALM3	GERD	HC	Prox	Suprabasal	0.043	0.744	0.729	0.015	3.28e-17	4.25e-13
PLA2G4B	GERD	HC	Prox	Suprabasal	-0.03	0.175	0.225	-0.05	3.33e-17	4.32e-13
CLPX	GERD	HC	Prox	Suprabasal	-0.034	0.362	0.434	-0.072	3.34e-17	4.33e-13
KIAA2013	GERD	HC	Prox	Suprabasal	-0.026	0.303	0.374	-0.071	3.35e-17	4.35e-13
ARMC7	GERD	HC	Prox	Suprabasal	-0.013	0.08	0.119	-0.039	3.39e-17	4.4e-13
SPSB3	GERD	HC	Prox	Suprabasal	-0.029	0.38	0.458	-0.078	3.4e-17	4.41e-13
PPP1CB	GERD	HC	Prox	Suprabasal	-0.052	0.905	0.918	-0.013	3.44e-17	4.46e-13
SNX14	GERD	HC	Prox	Suprabasal	-0.026	0.199	0.255	-0.056	3.56e-17	4.61e-13
ARAF	GERD	HC	Prox	Suprabasal	-0.021	0.166	0.219	-0.053	3.76e-17	4.88e-13
EPAS1	GERD	HC	Prox	Suprabasal	-0.025	0.23	0.292	-0.062	3.77e-17	4.88e-13
APOL6	GERD	HC	Prox	Suprabasal	-0.025	0.238	0.299	-0.061	3.77e-17	4.89e-13
SP1	GERD	HC	Prox	Suprabasal	-0.031	0.249	0.31	-0.061	3.82e-17	4.95e-13
RPS6KA3	GERD	HC	Prox	Suprabasal	-0.021	0.199	0.257	-0.058	3.94e-17	5.11e-13
AGPAT2	GERD	HC	Prox	Suprabasal	-0.043	0.767	0.812	-0.045	3.96e-17	5.14e-13
AKAP13	GERD	HC	Prox	Suprabasal	-0.04	0.412	0.482	-0.07	3.96e-17	5.14e-13
TMEM168	GERD	HC	Prox	Suprabasal	-0.024	0.216	0.277	-0.061	4.03e-17	5.23e-13
ACSS1	GERD	HC	Prox	Suprabasal	-0.016	0.114	0.161	-0.047	4.07e-17	5.28e-13
NUP160	GERD	HC	Prox	Suprabasal	-0.018	0.12	0.166	-0.046	4.26e-17	5.53e-13
FAM229B	GERD	HC	Prox	Suprabasal	0.019	0.076	0.046	0.03	4.26e-17	5.53e-13
AKR1B10	GERD	HC	Prox	Suprabasal	0.054	0.821	0.758	0.063	4.28e-17	5.55e-13
FAM162A	GERD	HC	Prox	Suprabasal	0.029	0.994	0.99	0.004	4.29e-17	5.56e-13
SURF6	GERD	HC	Prox	Suprabasal	-0.023	0.256	0.326	-0.07	4.33e-17	5.61e-13
LINC01117	GERD	HC	Prox	Suprabasal	-0.009	0.037	0.065	-0.028	4.34e-17	5.63e-13
KIDINS220	GERD	HC	Prox	Suprabasal	-0.034	0.329	0.397	-0.068	4.53e-17	5.88e-13
HOMER1	GERD	HC	Prox	Suprabasal	-0.017	0.114	0.16	-0.046	4.67e-17	6.06e-13
REXO4	GERD	HC	Prox	Suprabasal	-0.026	0.267	0.334	-0.067	4.69e-17	6.08e-13
PPA2	GERD	HC	Prox	Suprabasal	-0.047	0.722	0.768	-0.046	4.72e-17	6.13e-13
SFXN5	GERD	HC	Prox	Suprabasal	0.02	0.083	0.051	0.032	4.73e-17	6.14e-13
CBWD6	GERD	HC	Prox	Suprabasal	-0.009	0.025	0.048	-0.023	4.84e-17	6.28e-13
FGD6	GERD	HC	Prox	Suprabasal	-0.018	0.087	0.127	-0.04	4.87e-17	6.32e-13
RDH12	GERD	HC	Prox	Suprabasal	0.042	0.427	0.384	0.043	4.99e-17	6.47e-13
NEK7	GERD	HC	Prox	Suprabasal	-0.02	0.13	0.177	-0.047	5.01e-17	6.49e-13
HSPA9	GERD	HC	Prox	Suprabasal	-0.052	0.799	0.839	-0.04	5.15e-17	6.68e-13
LYST	GERD	HC	Prox	Suprabasal	-0.023	0.178	0.233	-0.055	5.17e-17	6.71e-13
VPS13A	GERD	HC	Prox	Suprabasal	-0.028	0.236	0.297	-0.061	5.31e-17	6.89e-13
GRAMD4	GERD	HC	Prox	Suprabasal	-0.018	0.125	0.172	-0.047	5.32e-17	6.9e-13
CLK1	GERD	HC	Prox	Suprabasal	0.045	0.479	0.437	0.042	5.39e-17	6.99e-13
QTRT1	GERD	HC	Prox	Suprabasal	-0.03	0.298	0.368	-0.07	5.57e-17	7.22e-13
NXN	GERD	HC	Prox	Suprabasal	-0.026	0.24	0.302	-0.062	5.6e-17	7.26e-13
XPO6	GERD	HC	Prox	Suprabasal	-0.022	0.207	0.266	-0.059	5.77e-17	7.48e-13
ASH2L	GERD	HC	Prox	Suprabasal	-0.026	0.264	0.331	-0.067	5.79e-17	7.51e-13
DDX3Y	GERD	HC	Prox	Suprabasal	-0.024	0.032	0.057	-0.025	5.81e-17	7.54e-13
BNIP2	GERD	HC	Prox	Suprabasal	-0.032	0.346	0.416	-0.07	5.91e-17	7.66e-13
EP400	GERD	HC	Prox	Suprabasal	-0.019	0.139	0.189	-0.05	5.96e-17	7.73e-13
ELP1	GERD	HC	Prox	Suprabasal	-0.016	0.086	0.126	-0.04	6.04e-17	7.84e-13
KMT5A	GERD	HC	Prox	Suprabasal	0.044	0.741	0.716	0.025	6.07e-17	7.87e-13
DDX3X	GERD	HC	Prox	Suprabasal	-0.055	0.78	0.83	-0.05	6.16e-17	7.98e-13
RARRES2	GERD	HC	Prox	Suprabasal	0.015	0.048	0.024	0.024	6.16e-17	7.99e-13
TPP2	GERD	HC	Prox	Suprabasal	-0.028	0.264	0.328	-0.064	6.36e-17	8.24e-13
HIRA	GERD	HC	Prox	Suprabasal	-0.016	0.067	0.103	-0.036	6.44e-17	8.35e-13
AGPAT3	GERD	HC	Prox	Suprabasal	-0.033	0.358	0.429	-0.071	6.59e-17	8.55e-13
PDE6A	GERD	HC	Prox	Suprabasal	-0.017	0.074	0.111	-0.037	6.68e-17	8.66e-13
MARF1	GERD	HC	Prox	Suprabasal	-0.018	0.139	0.189	-0.05	6.68e-17	8.66e-13
AMOTL2	GERD	HC	Prox	Suprabasal	-0.024	0.203	0.261	-0.058	6.72e-17	8.71e-13
ATP2C1	GERD	HC	Prox	Suprabasal	-0.026	0.192	0.246	-0.054	6.81e-17	8.84e-13
E2F2	GERD	HC	Prox	Suprabasal	-0.015	0.067	0.102	-0.035	6.94e-17	8.99e-13
CTSC	GERD	HC	Prox	Suprabasal	0.052	0.544	0.504	0.04	7.09e-17	9.2e-13
GPX4	GERD	HC	Prox	Suprabasal	-0.042	0.955	0.952	0.003	7.13e-17	9.24e-13
TRIM16L	GERD	HC	Prox	Suprabasal	-0.029	0.317	0.385	-0.068	7.27e-17	9.43e-13
COMMD8	GERD	HC	Prox	Suprabasal	-0.045	0.746	0.794	-0.048	7.46e-17	9.67e-13
STOML2	GERD	HC	Prox	Suprabasal	-0.046	0.881	0.9	-0.019	7.64e-17	9.91e-13
WDR83OS	GERD	HC	Prox	Suprabasal	0.031	0.985	0.978	0.007	7.75e-17	1e-12
CRK	GERD	HC	Prox	Suprabasal	-0.035	0.355	0.425	-0.07	7.76e-17	1.01e-12
MCM3AP	GERD	HC	Prox	Suprabasal	-0.021	0.143	0.192	-0.049	8e-17	1.04e-12
ATG2B	GERD	HC	Prox	Suprabasal	-0.02	0.114	0.158	-0.044	8.2e-17	1.06e-12
MLLT6	GERD	HC	Prox	Suprabasal	-0.024	0.211	0.27	-0.059	8.23e-17	1.07e-12
TMEM65	GERD	HC	Prox	Suprabasal	-0.024	0.242	0.305	-0.063	8.41e-17	1.09e-12
TRPM4	GERD	HC	Prox	Suprabasal	-0.015	0.08	0.118	-0.038	8.51e-17	1.1e-12
SRF	GERD	HC	Prox	Suprabasal	-0.018	0.113	0.157	-0.044	8.83e-17	1.14e-12
PLXNA3	GERD	HC	Prox	Suprabasal	-0.011	0.03	0.055	-0.025	8.87e-17	1.15e-12
SENP7	GERD	HC	Prox	Suprabasal	-0.019	0.148	0.199	-0.051	9.19e-17	1.19e-12
FAM53C	GERD	HC	Prox	Suprabasal	-0.024	0.18	0.236	-0.056	9.36e-17	1.21e-12
ABHD2	GERD	HC	Prox	Suprabasal	-0.025	0.211	0.268	-0.057	9.52e-17	1.23e-12
SNX12	GERD	HC	Prox	Suprabasal	-0.024	0.239	0.301	-0.062	9.78e-17	1.27e-12
FRA10AC1	GERD	HC	Prox	Suprabasal	-0.032	0.41	0.484	-0.074	9.94e-17	1.29e-12
UPRT	GERD	HC	Prox	Suprabasal	-0.012	0.072	0.109	-0.037	1.02e-16	1.32e-12
WRN	GERD	HC	Prox	Suprabasal	-0.013	0.074	0.112	-0.038	1.05e-16	1.37e-12
CES2	GERD	HC	Prox	Suprabasal	0.035	0.946	0.933	0.013	1.08e-16	1.4e-12
PPHLN1	GERD	HC	Prox	Suprabasal	-0.039	0.505	0.58	-0.075	1.08e-16	1.4e-12
KNOP1	GERD	HC	Prox	Suprabasal	-0.03	0.359	0.435	-0.076	1.11e-16	1.44e-12
ASH1L	GERD	HC	Prox	Suprabasal	-0.043	0.459	0.526	-0.067	1.12e-16	1.45e-12
PLTP	GERD	HC	Prox	Suprabasal	0.037	0.295	0.243	0.052	1.14e-16	1.48e-12
DEF6	GERD	HC	Prox	Suprabasal	-0.021	0.206	0.266	-0.06	1.15e-16	1.49e-12
KLHL20	GERD	HC	Prox	Suprabasal	-0.019	0.151	0.202	-0.051	1.17e-16	1.51e-12
QSER1	GERD	HC	Prox	Suprabasal	-0.032	0.282	0.346	-0.064	1.18e-16	1.52e-12
SMIM27	GERD	HC	Prox	Suprabasal	-0.018	0.229	0.293	-0.064	1.18e-16	1.53e-12
HIPK3	GERD	HC	Prox	Suprabasal	-0.033	0.28	0.34	-0.06	1.18e-16	1.53e-12
PDCD6	GERD	HC	Prox	Suprabasal	-0.036	0.92	0.928	-0.008	1.18e-16	1.54e-12
CAMKMT	GERD	HC	Prox	Suprabasal	-0.017	0.163	0.217	-0.054	1.21e-16	1.56e-12
QARS	GERD	HC	Prox	Suprabasal	-0.043	0.674	0.73	-0.056	1.21e-16	1.57e-12
RMND1	GERD	HC	Prox	Suprabasal	-0.018	0.167	0.222	-0.055	1.22e-16	1.58e-12
TBX1	GERD	HC	Prox	Suprabasal	-0.008	0.018	0.038	-0.02	1.23e-16	1.6e-12
TRUB2	GERD	HC	Prox	Suprabasal	-0.04	0.484	0.56	-0.076	1.27e-16	1.65e-12
LINC02381	GERD	HC	Prox	Suprabasal	0.018	0.087	0.055	0.032	1.35e-16	1.74e-12
DDB2	GERD	HC	Prox	Suprabasal	-0.025	0.309	0.382	-0.073	1.37e-16	1.78e-12
PLEKHN1	GERD	HC	Prox	Suprabasal	-0.041	0.465	0.534	-0.069	1.45e-16	1.88e-12
GYS1	GERD	HC	Prox	Suprabasal	-0.018	0.142	0.191	-0.049	1.47e-16	1.91e-12
GMPPB	GERD	HC	Prox	Suprabasal	0.043	0.421	0.384	0.037	1.51e-16	1.96e-12
PIK3CA	GERD	HC	Prox	Suprabasal	-0.02	0.141	0.189	-0.048	1.56e-16	2.02e-12
MGLL	GERD	HC	Prox	Suprabasal	0.053	0.874	0.846	0.028	1.57e-16	2.03e-12
TUBA4A	GERD	HC	Prox	Suprabasal	0.051	0.884	0.871	0.013	1.61e-16	2.09e-12
PRRC2B	GERD	HC	Prox	Suprabasal	-0.029	0.346	0.419	-0.073	1.64e-16	2.12e-12
AC004556.3	GERD	HC	Prox	Suprabasal	-0.009	0.153	0.21	-0.057	1.65e-16	2.14e-12
C11orf80	GERD	HC	Prox	Suprabasal	-0.021	0.213	0.273	-0.06	1.65e-16	2.14e-12
MANSC1	GERD	HC	Prox	Suprabasal	-0.035	0.431	0.501	-0.07	1.65e-16	2.14e-12
C6orf47	GERD	HC	Prox	Suprabasal	-0.026	0.265	0.328	-0.063	1.81e-16	2.35e-12
USP31	GERD	HC	Prox	Suprabasal	-0.015	0.093	0.133	-0.04	1.82e-16	2.35e-12
SH3BGRL2	GERD	HC	Prox	Suprabasal	-0.042	0.367	0.427	-0.06	1.84e-16	2.39e-12
METRNL	GERD	HC	Prox	Suprabasal	0.045	0.734	0.707	0.027	1.86e-16	2.41e-12
SIPA1L3	GERD	HC	Prox	Suprabasal	-0.011	0.049	0.08	-0.031	1.89e-16	2.45e-12
RP2	GERD	HC	Prox	Suprabasal	-0.02	0.146	0.195	-0.049	1.91e-16	2.48e-12
KANSL1-AS1	GERD	HC	Prox	Suprabasal	-0.011	0.065	0.1	-0.035	1.94e-16	2.52e-12
CCDC184	GERD	HC	Prox	Suprabasal	-0.008	0.015	0.034	-0.019	1.98e-16	2.57e-12
CYP51A1	GERD	HC	Prox	Suprabasal	0.048	0.777	0.761	0.016	2.01e-16	2.6e-12
NUP133	GERD	HC	Prox	Suprabasal	-0.019	0.118	0.163	-0.045	2.02e-16	2.62e-12
RESF1	GERD	HC	Prox	Suprabasal	-0.022	0.164	0.216	-0.052	2.03e-16	2.63e-12
FRS2	GERD	HC	Prox	Suprabasal	-0.017	0.126	0.173	-0.047	2.03e-16	2.63e-12
DPM1	GERD	HC	Prox	Suprabasal	-0.041	0.579	0.655	-0.076	2.03e-16	2.64e-12
BANF1	GERD	HC	Prox	Suprabasal	-0.043	0.846	0.883	-0.037	2.04e-16	2.64e-12
ZNF737	GERD	HC	Prox	Suprabasal	-0.011	0.038	0.066	-0.028	2.05e-16	2.65e-12
PTBP1	GERD	HC	Prox	Suprabasal	-0.043	0.566	0.631	-0.065	2.08e-16	2.69e-12
TAF6	GERD	HC	Prox	Suprabasal	-0.016	0.15	0.202	-0.052	2.12e-16	2.75e-12
CEP89	GERD	HC	Prox	Suprabasal	-0.016	0.126	0.173	-0.047	2.2e-16	2.86e-12
FBXO34	GERD	HC	Prox	Suprabasal	-0.024	0.246	0.308	-0.062	2.22e-16	2.88e-12
RC3H1	GERD	HC	Prox	Suprabasal	-0.023	0.271	0.335	-0.064	2.22e-16	2.88e-12
FBL	GERD	HC	Prox	Suprabasal	-0.05	0.706	0.754	-0.048	2.25e-16	2.91e-12
EEF2	GERD	HC	Prox	Suprabasal	-0.039	0.993	0.992	0.001	2.35e-16	3.05e-12
ATG10	GERD	HC	Prox	Suprabasal	-0.021	0.19	0.246	-0.056	2.42e-16	3.13e-12
SHLD2	GERD	HC	Prox	Suprabasal	-0.025	0.204	0.259	-0.055	2.45e-16	3.18e-12
SCYL2	GERD	HC	Prox	Suprabasal	-0.029	0.272	0.333	-0.061	2.53e-16	3.28e-12
RAF1	GERD	HC	Prox	Suprabasal	-0.027	0.293	0.359	-0.066	2.57e-16	3.33e-12
LMNA	GERD	HC	Prox	Suprabasal	-0.033	0.99	0.99	0	2.57e-16	3.33e-12
DCAF11	GERD	HC	Prox	Suprabasal	-0.032	0.452	0.531	-0.079	2.6e-16	3.37e-12
BCAP31	GERD	HC	Prox	Suprabasal	-0.035	0.926	0.931	-0.005	2.62e-16	3.4e-12
ZNF440	GERD	HC	Prox	Suprabasal	-0.014	0.085	0.124	-0.039	2.65e-16	3.44e-12
CTSH	GERD	HC	Prox	Suprabasal	0.043	0.466	0.429	0.037	2.7e-16	3.5e-12
DCAF1	GERD	HC	Prox	Suprabasal	-0.016	0.096	0.137	-0.041	2.7e-16	3.51e-12
SLC18B1	GERD	HC	Prox	Suprabasal	-0.026	0.187	0.24	-0.053	2.73e-16	3.53e-12
STK35	GERD	HC	Prox	Suprabasal	-0.017	0.103	0.144	-0.041	2.75e-16	3.56e-12
KMT2D	GERD	HC	Prox	Suprabasal	-0.017	0.087	0.126	-0.039	2.76e-16	3.58e-12
MRPL48	GERD	HC	Prox	Suprabasal	-0.033	0.393	0.463	-0.07	2.77e-16	3.6e-12
GUCD1	GERD	HC	Prox	Suprabasal	-0.02	0.184	0.239	-0.055	2.83e-16	3.67e-12
ZNF736	GERD	HC	Prox	Suprabasal	-0.01	0.028	0.052	-0.024	2.83e-16	3.68e-12
GALNT2	GERD	HC	Prox	Suprabasal	-0.023	0.177	0.23	-0.053	2.88e-16	3.74e-12
PRDX2	GERD	HC	Prox	Suprabasal	0.026	0.997	0.994	0.003	2.93e-16	3.8e-12
ERGIC3	GERD	HC	Prox	Suprabasal	-0.042	0.737	0.787	-0.05	2.95e-16	3.83e-12
MTCH2	GERD	HC	Prox	Suprabasal	-0.045	0.868	0.901	-0.033	3.06e-16	3.97e-12
MRPS24	GERD	HC	Prox	Suprabasal	-0.026	0.984	0.979	0.005	3.06e-16	3.97e-12
TCF20	GERD	HC	Prox	Suprabasal	-0.019	0.171	0.224	-0.053	3.07e-16	3.98e-12
MKRN1	GERD	HC	Prox	Suprabasal	-0.036	0.453	0.526	-0.073	3.07e-16	3.98e-12
SLC7A4	GERD	HC	Prox	Suprabasal	0.019	0.117	0.08	0.037	3.17e-16	4.12e-12
TUBA1C	GERD	HC	Prox	Suprabasal	0.035	0.962	0.958	0.004	3.22e-16	4.18e-12
HIVEP2	GERD	HC	Prox	Suprabasal	-0.015	0.084	0.123	-0.039	3.24e-16	4.2e-12
HSF1	GERD	HC	Prox	Suprabasal	-0.026	0.306	0.374	-0.068	3.3e-16	4.28e-12
PPP3CA	GERD	HC	Prox	Suprabasal	-0.029	0.256	0.316	-0.06	3.37e-16	4.37e-12
BRD2	GERD	HC	Prox	Suprabasal	-0.051	0.62	0.686	-0.066	3.39e-16	4.4e-12
ZBTB43	GERD	HC	Prox	Suprabasal	-0.028	0.292	0.357	-0.065	3.46e-16	4.48e-12
THAP9-AS1	GERD	HC	Prox	Suprabasal	-0.028	0.256	0.319	-0.063	3.49e-16	4.52e-12
DUSP3	GERD	HC	Prox	Suprabasal	-0.025	0.243	0.301	-0.058	3.63e-16	4.71e-12
DPY19L4	GERD	HC	Prox	Suprabasal	-0.017	0.089	0.129	-0.04	3.63e-16	4.71e-12
CD58	GERD	HC	Prox	Suprabasal	-0.03	0.41	0.484	-0.074	3.74e-16	4.85e-12
VSIG10L	GERD	HC	Prox	Suprabasal	-0.039	0.283	0.339	-0.056	3.83e-16	4.97e-12
FAM160A1	GERD	HC	Prox	Suprabasal	-0.019	0.143	0.191	-0.048	3.85e-16	4.99e-12
PSMA4	GERD	HC	Prox	Suprabasal	-0.042	0.911	0.933	-0.022	3.88e-16	5.03e-12
RPL19	GERD	HC	Prox	Suprabasal	0.018	1	0.999	0.001	3.89e-16	5.04e-12
PDIA6	GERD	HC	Prox	Suprabasal	-0.041	0.936	0.947	-0.011	3.92e-16	5.08e-12
RFFL	GERD	HC	Prox	Suprabasal	-0.023	0.242	0.305	-0.063	3.92e-16	5.09e-12
ADAM9	GERD	HC	Prox	Suprabasal	-0.019	0.131	0.177	-0.046	3.96e-16	5.13e-12
EXOC2	GERD	HC	Prox	Suprabasal	-0.019	0.14	0.187	-0.047	4.02e-16	5.22e-12
CNOT8	GERD	HC	Prox	Suprabasal	-0.02	0.148	0.197	-0.049	4.14e-16	5.37e-12
STRAP	GERD	HC	Prox	Suprabasal	-0.05	0.833	0.865	-0.032	4.26e-16	5.52e-12
GART	GERD	HC	Prox	Suprabasal	-0.028	0.296	0.362	-0.066	4.27e-16	5.53e-12
SRCAP	GERD	HC	Prox	Suprabasal	-0.018	0.128	0.174	-0.046	4.46e-16	5.79e-12
LINC01186	GERD	HC	Prox	Suprabasal	-0.008	0.028	0.052	-0.024	4.47e-16	5.79e-12
PSME2	GERD	HC	Prox	Suprabasal	-0.038	0.921	0.929	-0.008	4.52e-16	5.86e-12
SLC44A2	GERD	HC	Prox	Suprabasal	-0.034	0.42	0.491	-0.071	4.52e-16	5.86e-12
COG3	GERD	HC	Prox	Suprabasal	-0.017	0.147	0.197	-0.05	4.61e-16	5.98e-12
EMC1	GERD	HC	Prox	Suprabasal	-0.02	0.153	0.203	-0.05	4.75e-16	6.16e-12
BTG3	GERD	HC	Prox	Suprabasal	0.056	0.396	0.36	0.036	4.78e-16	6.2e-12
PCF11	GERD	HC	Prox	Suprabasal	-0.037	0.381	0.449	-0.068	4.8e-16	6.22e-12
IMMP2L	GERD	HC	Prox	Suprabasal	-0.019	0.151	0.202	-0.051	4.83e-16	6.27e-12
MTMR9	GERD	HC	Prox	Suprabasal	-0.019	0.109	0.151	-0.042	4.84e-16	6.27e-12
VARS2	GERD	HC	Prox	Suprabasal	-0.017	0.132	0.178	-0.046	5.12e-16	6.64e-12
DAPP1	GERD	HC	Prox	Suprabasal	-0.035	0.411	0.482	-0.071	5.21e-16	6.76e-12
RFC1	GERD	HC	Prox	Suprabasal	-0.036	0.446	0.517	-0.071	5.32e-16	6.89e-12
INTS1	GERD	HC	Prox	Suprabasal	-0.023	0.228	0.287	-0.059	5.43e-16	7.04e-12
NAA20	GERD	HC	Prox	Suprabasal	-0.034	0.962	0.967	-0.005	5.5e-16	7.14e-12
RBM47	GERD	HC	Prox	Suprabasal	-0.045	0.565	0.63	-0.065	5.56e-16	7.21e-12
TRIB3	GERD	HC	Prox	Suprabasal	0.023	0.145	0.107	0.038	5.68e-16	7.36e-12
UBE2S	GERD	HC	Prox	Suprabasal	-0.039	0.583	0.653	-0.07	5.72e-16	7.41e-12
TGFBR1	GERD	HC	Prox	Suprabasal	-0.018	0.107	0.148	-0.041	5.77e-16	7.49e-12
TAF1	GERD	HC	Prox	Suprabasal	-0.02	0.118	0.162	-0.044	5.78e-16	7.49e-12
MKLN1	GERD	HC	Prox	Suprabasal	-0.029	0.263	0.323	-0.06	5.81e-16	7.53e-12
TMEM164	GERD	HC	Prox	Suprabasal	-0.019	0.107	0.148	-0.041	5.85e-16	7.58e-12
ADGRG1	GERD	HC	Prox	Suprabasal	-0.032	0.379	0.451	-0.072	5.85e-16	7.59e-12
SDR42E1	GERD	HC	Prox	Suprabasal	-0.017	0.104	0.146	-0.042	5.91e-16	7.66e-12
CTR9	GERD	HC	Prox	Suprabasal	-0.033	0.36	0.429	-0.069	5.97e-16	7.74e-12
SATB1	GERD	HC	Prox	Suprabasal	-0.016	0.09	0.129	-0.039	6.19e-16	8.03e-12
PIGG	GERD	HC	Prox	Suprabasal	-0.014	0.109	0.153	-0.044	6.22e-16	8.07e-12
MRNIP	GERD	HC	Prox	Suprabasal	-0.016	0.119	0.165	-0.046	6.24e-16	8.1e-12
MSANTD3	GERD	HC	Prox	Suprabasal	-0.015	0.161	0.214	-0.053	6.42e-16	8.32e-12
AP2A1	GERD	HC	Prox	Suprabasal	-0.028	0.327	0.395	-0.068	6.53e-16	8.46e-12
PIK3C2A	GERD	HC	Prox	Suprabasal	-0.025	0.234	0.292	-0.058	6.59e-16	8.54e-12
HPS4	GERD	HC	Prox	Suprabasal	-0.023	0.168	0.218	-0.05	6.8e-16	8.81e-12
ESPL1	GERD	HC	Prox	Suprabasal	-0.017	0.087	0.125	-0.038	6.93e-16	8.98e-12
DYM	GERD	HC	Prox	Suprabasal	-0.021	0.218	0.277	-0.059	6.96e-16	9.03e-12
AP001347.1	GERD	HC	Prox	Suprabasal	-0.011	0.057	0.089	-0.032	6.99e-16	9.06e-12
GTF2H2	GERD	HC	Prox	Suprabasal	-0.01	0.056	0.089	-0.033	6.99e-16	9.06e-12
VAT1	GERD	HC	Prox	Suprabasal	0.044	0.44	0.404	0.036	7.15e-16	9.27e-12
SRSF6	GERD	HC	Prox	Suprabasal	-0.036	0.393	0.464	-0.071	7.15e-16	9.28e-12
EFR3A	GERD	HC	Prox	Suprabasal	-0.035	0.391	0.458	-0.067	7.16e-16	9.28e-12
FAM13B	GERD	HC	Prox	Suprabasal	-0.013	0.071	0.106	-0.035	7.18e-16	9.31e-12
IL17RA	GERD	HC	Prox	Suprabasal	-0.014	0.065	0.098	-0.033	7.29e-16	9.45e-12
MCF2L-AS1	GERD	HC	Prox	Suprabasal	0.019	0.078	0.049	0.029	7.31e-16	9.48e-12
ZBTB7B	GERD	HC	Prox	Suprabasal	-0.032	0.398	0.475	-0.077	7.33e-16	9.5e-12
CEACAM19	GERD	HC	Prox	Suprabasal	0.012	0.048	0.025	0.023	7.36e-16	9.55e-12
C2orf69	GERD	HC	Prox	Suprabasal	-0.021	0.142	0.189	-0.047	7.72e-16	1e-11
ZSCAN16-AS1	GERD	HC	Prox	Suprabasal	-0.009	0.08	0.118	-0.038	7.88e-16	1.02e-11
ZNF91	GERD	HC	Prox	Suprabasal	-0.026	0.254	0.313	-0.059	7.93e-16	1.03e-11
CBWD2	GERD	HC	Prox	Suprabasal	-0.013	0.115	0.161	-0.046	8.05e-16	1.04e-11
TRAPPC12	GERD	HC	Prox	Suprabasal	-0.03	0.355	0.424	-0.069	8.1e-16	1.05e-11
BUD13	GERD	HC	Prox	Suprabasal	-0.015	0.106	0.148	-0.042	8.12e-16	1.05e-11
LRRC42	GERD	HC	Prox	Suprabasal	-0.024	0.271	0.335	-0.064	8.13e-16	1.05e-11
ASMTL	GERD	HC	Prox	Suprabasal	-0.02	0.161	0.212	-0.051	8.22e-16	1.07e-11
STXBP3	GERD	HC	Prox	Suprabasal	-0.032	0.366	0.435	-0.069	8.28e-16	1.07e-11
PSMD13	GERD	HC	Prox	Suprabasal	-0.042	0.739	0.783	-0.044	8.64e-16	1.12e-11
TMEM35B	GERD	HC	Prox	Suprabasal	-0.019	0.119	0.163	-0.044	8.65e-16	1.12e-11
GLYR1	GERD	HC	Prox	Suprabasal	-0.026	0.304	0.372	-0.068	8.67e-16	1.12e-11
LINC00665	GERD	HC	Prox	Suprabasal	-0.028	0.247	0.307	-0.06	8.71e-16	1.13e-11
NCOR1	GERD	HC	Prox	Suprabasal	-0.048	0.642	0.695	-0.053	8.75e-16	1.13e-11
LLPH	GERD	HC	Prox	Suprabasal	-0.037	0.533	0.604	-0.071	8.77e-16	1.14e-11
MAP3K21	GERD	HC	Prox	Suprabasal	-0.01	0.03	0.055	-0.025	9.27e-16	1.2e-11
SLC15A2	GERD	HC	Prox	Suprabasal	-0.01	0.044	0.073	-0.029	9.59e-16	1.24e-11
ALG11	GERD	HC	Prox	Suprabasal	-0.009	0.043	0.071	-0.028	9.62e-16	1.25e-11
KDM5C	GERD	HC	Prox	Suprabasal	-0.022	0.217	0.275	-0.058	9.68e-16	1.26e-11
PWP1	GERD	HC	Prox	Suprabasal	-0.041	0.533	0.598	-0.065	9.71e-16	1.26e-11
SEPTIN10	GERD	HC	Prox	Suprabasal	-0.043	0.67	0.723	-0.053	9.9e-16	1.28e-11
JUP	GERD	HC	Prox	Suprabasal	-0.028	0.992	0.992	0	9.97e-16	1.29e-11
SYTL1	GERD	HC	Prox	Suprabasal	-0.037	0.929	0.937	-0.008	1.01e-15	1.31e-11
TIPIN	GERD	HC	Prox	Suprabasal	-0.013	0.108	0.152	-0.044	1.03e-15	1.34e-11
SNUPN	GERD	HC	Prox	Suprabasal	-0.02	0.23	0.292	-0.062	1.03e-15	1.34e-11
ARID3B	GERD	HC	Prox	Suprabasal	-0.011	0.052	0.082	-0.03	1.04e-15	1.35e-11
XPO1	GERD	HC	Prox	Suprabasal	-0.042	0.468	0.535	-0.067	1.04e-15	1.35e-11
NBEAL1	GERD	HC	Prox	Suprabasal	0.052	0.508	0.482	0.026	1.1e-15	1.43e-11
GRHL1	GERD	HC	Prox	Suprabasal	-0.044	0.527	0.592	-0.065	1.13e-15	1.47e-11
TUBGCP3	GERD	HC	Prox	Suprabasal	-0.015	0.089	0.128	-0.039	1.14e-15	1.48e-11
PRMT2	GERD	HC	Prox	Suprabasal	-0.041	0.749	0.784	-0.035	1.16e-15	1.51e-11
OAT	GERD	HC	Prox	Suprabasal	-0.052	0.805	0.834	-0.029	1.18e-15	1.52e-11
WASHC3	GERD	HC	Prox	Suprabasal	0.039	0.781	0.769	0.012	1.18e-15	1.53e-11
ZNF148	GERD	HC	Prox	Suprabasal	-0.03	0.34	0.408	-0.068	1.19e-15	1.54e-11
LY6K	GERD	HC	Prox	Suprabasal	0.032	0.335	0.28	0.055	1.19e-15	1.54e-11
CHERP	GERD	HC	Prox	Suprabasal	-0.015	0.106	0.148	-0.042	1.22e-15	1.59e-11
MARC1	GERD	HC	Prox	Suprabasal	-0.021	0.197	0.253	-0.056	1.23e-15	1.59e-11
ACAD8	GERD	HC	Prox	Suprabasal	-0.02	0.171	0.223	-0.052	1.24e-15	1.6e-11
PPP2R5A	GERD	HC	Prox	Suprabasal	-0.048	0.642	0.699	-0.057	1.28e-15	1.65e-11
APEX1	GERD	HC	Prox	Suprabasal	-0.045	0.736	0.778	-0.042	1.28e-15	1.66e-11
PES1	GERD	HC	Prox	Suprabasal	-0.02	0.188	0.243	-0.055	1.29e-15	1.68e-11
CNTNAP3B	GERD	HC	Prox	Suprabasal	-0.012	0.032	0.056	-0.024	1.3e-15	1.68e-11
TENM4	GERD	HC	Prox	Suprabasal	-0.007	0.014	0.032	-0.018	1.31e-15	1.69e-11
CUL4B	GERD	HC	Prox	Suprabasal	-0.023	0.223	0.28	-0.057	1.33e-15	1.72e-11
CSTF2	GERD	HC	Prox	Suprabasal	-0.029	0.332	0.399	-0.067	1.35e-15	1.75e-11
TPMT	GERD	HC	Prox	Suprabasal	-0.037	0.488	0.558	-0.07	1.36e-15	1.76e-11
RAD23A	GERD	HC	Prox	Suprabasal	-0.041	0.813	0.843	-0.03	1.41e-15	1.83e-11
NT5C2	GERD	HC	Prox	Suprabasal	-0.031	0.319	0.382	-0.063	1.42e-15	1.84e-11
EXOC4	GERD	HC	Prox	Suprabasal	-0.026	0.264	0.327	-0.063	1.45e-15	1.88e-11
RNF181	GERD	HC	Prox	Suprabasal	0.038	0.871	0.852	0.019	1.49e-15	1.94e-11
PPARGC1B	GERD	HC	Prox	Suprabasal	-0.021	0.152	0.201	-0.049	1.51e-15	1.96e-11
ZNF467	GERD	HC	Prox	Suprabasal	0.013	0.055	0.031	0.024	1.52e-15	1.97e-11
BMPR2	GERD	HC	Prox	Suprabasal	-0.023	0.197	0.251	-0.054	1.52e-15	1.97e-11
PDK1	GERD	HC	Prox	Suprabasal	-0.021	0.116	0.158	-0.042	1.53e-15	1.98e-11
ATXN10	GERD	HC	Prox	Suprabasal	-0.042	0.706	0.756	-0.05	1.53e-15	1.99e-11
TRAPPC8	GERD	HC	Prox	Suprabasal	-0.023	0.197	0.25	-0.053	1.55e-15	2.01e-11
LENG8	GERD	HC	Prox	Suprabasal	-0.024	0.157	0.204	-0.047	1.59e-15	2.07e-11
NAP1L4	GERD	HC	Prox	Suprabasal	-0.041	0.669	0.725	-0.056	1.6e-15	2.08e-11
TSTD2	GERD	HC	Prox	Suprabasal	-0.013	0.087	0.126	-0.039	1.62e-15	2.11e-11
FAM3C	GERD	HC	Prox	Suprabasal	-0.037	0.396	0.464	-0.068	1.65e-15	2.14e-11
AK1	GERD	HC	Prox	Suprabasal	0.043	0.634	0.611	0.023	1.66e-15	2.16e-11
USP9Y	GERD	HC	Prox	Suprabasal	-0.028	0.045	0.072	-0.027	1.67e-15	2.17e-11
DOCK6	GERD	HC	Prox	Suprabasal	-0.013	0.099	0.139	-0.04	1.74e-15	2.26e-11
ZNF224	GERD	HC	Prox	Suprabasal	-0.012	0.053	0.084	-0.031	1.76e-15	2.28e-11
GIT2	GERD	HC	Prox	Suprabasal	-0.016	0.11	0.152	-0.042	1.78e-15	2.31e-11
SUPT5H	GERD	HC	Prox	Suprabasal	-0.027	0.324	0.389	-0.065	1.79e-15	2.32e-11
LINC02256	GERD	HC	Prox	Suprabasal	-0.008	0.043	0.072	-0.029	1.83e-15	2.37e-11
TUFT1	GERD	HC	Prox	Suprabasal	-0.024	0.206	0.261	-0.055	1.84e-15	2.39e-11
FARP2	GERD	HC	Prox	Suprabasal	-0.019	0.14	0.186	-0.046	1.85e-15	2.39e-11
EIF3H	GERD	HC	Prox	Suprabasal	-0.029	0.977	0.976	0.001	1.85e-15	2.4e-11
PDAP1	GERD	HC	Prox	Suprabasal	-0.035	0.912	0.919	-0.007	1.86e-15	2.41e-11
MBP	GERD	HC	Prox	Suprabasal	-0.029	0.336	0.404	-0.068	1.88e-15	2.43e-11
SEMA4D	GERD	HC	Prox	Suprabasal	-0.02	0.156	0.205	-0.049	1.91e-15	2.47e-11
CDK10	GERD	HC	Prox	Suprabasal	-0.023	0.232	0.292	-0.06	1.93e-15	2.5e-11
KLF6	GERD	HC	Prox	Suprabasal	-0.055	0.874	0.907	-0.033	1.94e-15	2.51e-11
AC005562.1	GERD	HC	Prox	Suprabasal	-0.013	0.127	0.174	-0.047	1.94e-15	2.51e-11
PCNP	GERD	HC	Prox	Suprabasal	-0.048	0.694	0.753	-0.059	1.94e-15	2.51e-11
MRPL44	GERD	HC	Prox	Suprabasal	-0.033	0.418	0.49	-0.072	1.94e-15	2.52e-11
FAM20A	GERD	HC	Prox	Suprabasal	-0.007	0.026	0.048	-0.022	1.94e-15	2.52e-11
KIAA1191	GERD	HC	Prox	Suprabasal	-0.028	0.293	0.355	-0.062	1.95e-15	2.52e-11
MAP2K6	GERD	HC	Prox	Suprabasal	-0.014	0.142	0.192	-0.05	1.99e-15	2.57e-11
FBXW4	GERD	HC	Prox	Suprabasal	-0.021	0.23	0.288	-0.058	1.99e-15	2.58e-11
ARID1A	GERD	HC	Prox	Suprabasal	-0.038	0.42	0.484	-0.064	2.04e-15	2.65e-11
USF2	GERD	HC	Prox	Suprabasal	-0.032	0.415	0.485	-0.07	2.08e-15	2.69e-11
RALGAPB	GERD	HC	Prox	Suprabasal	-0.019	0.156	0.205	-0.049	2.15e-15	2.79e-11
XRCC6	GERD	HC	Prox	Suprabasal	-0.036	0.912	0.919	-0.007	2.16e-15	2.8e-11
PACS1	GERD	HC	Prox	Suprabasal	-0.021	0.218	0.274	-0.056	2.21e-15	2.86e-11
MLLT3	GERD	HC	Prox	Suprabasal	-0.016	0.124	0.168	-0.044	2.22e-15	2.88e-11
STAG1	GERD	HC	Prox	Suprabasal	-0.019	0.191	0.246	-0.055	2.22e-15	2.88e-11
SPEN	GERD	HC	Prox	Suprabasal	-0.034	0.315	0.377	-0.062	2.23e-15	2.89e-11
AHDC1	GERD	HC	Prox	Suprabasal	-0.032	0.374	0.442	-0.068	2.28e-15	2.95e-11
ITPRIP	GERD	HC	Prox	Suprabasal	-0.019	0.203	0.26	-0.057	2.35e-15	3.05e-11
TRAPPC11	GERD	HC	Prox	Suprabasal	-0.019	0.161	0.211	-0.05	2.37e-15	3.07e-11
MLKL	GERD	HC	Prox	Suprabasal	-0.02	0.182	0.235	-0.053	2.42e-15	3.14e-11
FKBP1A	GERD	HC	Prox	Suprabasal	-0.039	0.931	0.941	-0.01	2.47e-15	3.2e-11
CR381653.1	GERD	HC	Prox	Suprabasal	-0.004	0.013	0.031	-0.018	2.58e-15	3.34e-11
EIF2AK3	GERD	HC	Prox	Suprabasal	-0.012	0.062	0.094	-0.032	2.58e-15	3.34e-11
HUWE1	GERD	HC	Prox	Suprabasal	-0.042	0.505	0.573	-0.068	2.6e-15	3.37e-11
HDAC6	GERD	HC	Prox	Suprabasal	-0.014	0.111	0.153	-0.042	2.61e-15	3.38e-11
UNC13D	GERD	HC	Prox	Suprabasal	-0.015	0.116	0.158	-0.042	2.66e-15	3.45e-11
MEF2D	GERD	HC	Prox	Suprabasal	-0.013	0.073	0.108	-0.035	2.8e-15	3.63e-11
FOXP1	GERD	HC	Prox	Suprabasal	-0.042	0.489	0.554	-0.065	2.82e-15	3.66e-11
SNX13	GERD	HC	Prox	Suprabasal	-0.027	0.221	0.275	-0.054	2.84e-15	3.68e-11
MAP3K12	GERD	HC	Prox	Suprabasal	-0.015	0.119	0.164	-0.045	2.86e-15	3.71e-11
CD81	GERD	HC	Prox	Suprabasal	0.037	0.732	0.67	0.062	2.86e-15	3.71e-11
ORC2	GERD	HC	Prox	Suprabasal	-0.016	0.135	0.181	-0.046	2.87e-15	3.72e-11
ALG14	GERD	HC	Prox	Suprabasal	-0.027	0.313	0.378	-0.065	2.89e-15	3.74e-11
MAU2	GERD	HC	Prox	Suprabasal	-0.019	0.149	0.197	-0.048	2.91e-15	3.77e-11
SENP5	GERD	HC	Prox	Suprabasal	-0.018	0.173	0.225	-0.052	2.94e-15	3.82e-11
BRWD1	GERD	HC	Prox	Suprabasal	-0.032	0.347	0.414	-0.067	2.95e-15	3.82e-11
ABCB7	GERD	HC	Prox	Suprabasal	-0.024	0.245	0.306	-0.061	2.97e-15	3.85e-11
IBTK	GERD	HC	Prox	Suprabasal	-0.034	0.321	0.382	-0.061	2.99e-15	3.87e-11
AP003068.2	GERD	HC	Prox	Suprabasal	-0.009	0.054	0.085	-0.031	3.02e-15	3.91e-11
TCF7	GERD	HC	Prox	Suprabasal	0.044	0.276	0.234	0.042	3.03e-15	3.93e-11
TMEM242	GERD	HC	Prox	Suprabasal	-0.035	0.479	0.551	-0.072	3.03e-15	3.93e-11
DNPEP	GERD	HC	Prox	Suprabasal	-0.038	0.513	0.582	-0.069	3.16e-15	4.09e-11
TTC39B	GERD	HC	Prox	Suprabasal	0.023	0.208	0.163	0.045	3.16e-15	4.09e-11
ETFB	GERD	HC	Prox	Suprabasal	-0.027	0.982	0.979	0.003	3.16e-15	4.1e-11
MAML2	GERD	HC	Prox	Suprabasal	-0.018	0.157	0.206	-0.049	3.2e-15	4.15e-11
KIAA2026	GERD	HC	Prox	Suprabasal	-0.026	0.282	0.345	-0.063	3.23e-15	4.19e-11
LTBP4	GERD	HC	Prox	Suprabasal	-0.026	0.254	0.316	-0.062	3.26e-15	4.23e-11
C7orf50	GERD	HC	Prox	Suprabasal	0.043	0.684	0.67	0.014	3.27e-15	4.24e-11
EGLN1	GERD	HC	Prox	Suprabasal	-0.033	0.37	0.435	-0.065	3.27e-15	4.24e-11
ADAR	GERD	HC	Prox	Suprabasal	-0.026	0.311	0.377	-0.066	3.3e-15	4.27e-11
CREBBP	GERD	HC	Prox	Suprabasal	-0.026	0.212	0.266	-0.054	3.3e-15	4.28e-11
ZNF451	GERD	HC	Prox	Suprabasal	-0.022	0.204	0.259	-0.055	3.32e-15	4.31e-11
TMEM97	GERD	HC	Prox	Suprabasal	0.023	0.112	0.078	0.034	3.35e-15	4.35e-11
PCM1	GERD	HC	Prox	Suprabasal	-0.043	0.54	0.602	-0.062	3.45e-15	4.47e-11
NCBP2AS2	GERD	HC	Prox	Suprabasal	-0.036	0.503	0.578	-0.075	3.46e-15	4.49e-11
GSTM1	GERD	HC	Prox	Suprabasal	0.021	0.061	0.036	0.025	3.51e-15	4.56e-11
POF1B	GERD	HC	Prox	Suprabasal	-0.034	0.385	0.45	-0.065	3.56e-15	4.62e-11
RALGPS1	GERD	HC	Prox	Suprabasal	-0.013	0.097	0.137	-0.04	3.6e-15	4.66e-11
PRKCI	GERD	HC	Prox	Suprabasal	-0.032	0.308	0.366	-0.058	3.63e-15	4.71e-11
DMTN	GERD	HC	Prox	Suprabasal	-0.013	0.078	0.114	-0.036	3.66e-15	4.74e-11
HNRNPC	GERD	HC	Prox	Suprabasal	-0.05	0.895	0.917	-0.022	3.73e-15	4.83e-11
TMEM41A	GERD	HC	Prox	Suprabasal	-0.031	0.339	0.403	-0.064	3.84e-15	4.98e-11
RPL37	GERD	HC	Prox	Suprabasal	0.025	1	1	0	3.9e-15	5.06e-11
CST6	GERD	HC	Prox	Suprabasal	0.043	0.342	0.29	0.052	3.92e-15	5.08e-11
VEZF1	GERD	HC	Prox	Suprabasal	-0.022	0.2	0.254	-0.054	3.96e-15	5.13e-11
LMO4	GERD	HC	Prox	Suprabasal	-0.047	0.737	0.769	-0.032	4.1e-15	5.31e-11
CXXC1	GERD	HC	Prox	Suprabasal	-0.015	0.148	0.198	-0.05	4.1e-15	5.32e-11
VPS13B	GERD	HC	Prox	Suprabasal	-0.016	0.104	0.144	-0.04	4.13e-15	5.35e-11
AC005921.2	GERD	HC	Prox	Suprabasal	-0.009	0.052	0.083	-0.031	4.13e-15	5.35e-11
AC073210.3	GERD	HC	Prox	Suprabasal	0.035	0.281	0.237	0.044	4.17e-15	5.41e-11
PSMC1	GERD	HC	Prox	Suprabasal	-0.039	0.836	0.863	-0.027	4.18e-15	5.42e-11
PIK3R4	GERD	HC	Prox	Suprabasal	-0.012	0.067	0.1	-0.033	4.19e-15	5.43e-11
KHNYN	GERD	HC	Prox	Suprabasal	-0.019	0.133	0.177	-0.044	4.23e-15	5.48e-11
ECHDC1	GERD	HC	Prox	Suprabasal	-0.044	0.603	0.666	-0.063	4.23e-15	5.49e-11
PIK3C3	GERD	HC	Prox	Suprabasal	-0.018	0.167	0.217	-0.05	4.27e-15	5.53e-11
PDSS2	GERD	HC	Prox	Suprabasal	-0.02	0.179	0.231	-0.052	4.33e-15	5.61e-11
BTN2A1	GERD	HC	Prox	Suprabasal	-0.011	0.067	0.101	-0.034	4.37e-15	5.67e-11
TRIM6	GERD	HC	Prox	Suprabasal	-0.012	0.06	0.092	-0.032	4.44e-15	5.76e-11
OGFOD2	GERD	HC	Prox	Suprabasal	-0.014	0.122	0.166	-0.044	4.47e-15	5.79e-11
HSPA5	GERD	HC	Prox	Suprabasal	0.038	0.911	0.905	0.006	4.5e-15	5.84e-11
TMEM30A	GERD	HC	Prox	Suprabasal	-0.035	0.384	0.446	-0.062	4.52e-15	5.86e-11
LPCAT3	GERD	HC	Prox	Suprabasal	-0.023	0.275	0.338	-0.063	4.6e-15	5.96e-11
NRG4	GERD	HC	Prox	Suprabasal	-0.01	0.037	0.063	-0.026	4.91e-15	6.36e-11
GLRX5	GERD	HC	Prox	Suprabasal	-0.04	0.805	0.831	-0.026	4.94e-15	6.41e-11
COPS4	GERD	HC	Prox	Suprabasal	-0.036	0.502	0.572	-0.07	4.96e-15	6.43e-11
MEX3C	GERD	HC	Prox	Suprabasal	-0.014	0.084	0.121	-0.037	4.97e-15	6.44e-11
RPL7	GERD	HC	Prox	Suprabasal	-0.023	1	1	0	4.98e-15	6.45e-11
RPL36AL	GERD	HC	Prox	Suprabasal	0.032	0.997	0.991	0.006	4.99e-15	6.46e-11
RNF128	GERD	HC	Prox	Suprabasal	-0.014	0.057	0.088	-0.031	5e-15	6.48e-11
PRMT7	GERD	HC	Prox	Suprabasal	-0.013	0.105	0.147	-0.042	5.23e-15	6.79e-11
ZNF532	GERD	HC	Prox	Suprabasal	-0.013	0.053	0.082	-0.029	5.24e-15	6.8e-11
TBCK	GERD	HC	Prox	Suprabasal	-0.013	0.112	0.154	-0.042	5.32e-15	6.89e-11
WDR82	GERD	HC	Prox	Suprabasal	-0.031	0.387	0.455	-0.068	5.33e-15	6.91e-11
EPB41L1	GERD	HC	Prox	Suprabasal	-0.028	0.322	0.387	-0.065	5.4e-15	7e-11
SPART	GERD	HC	Prox	Suprabasal	-0.019	0.254	0.318	-0.064	5.44e-15	7.05e-11
MMS19	GERD	HC	Prox	Suprabasal	-0.017	0.144	0.191	-0.047	5.49e-15	7.12e-11
USP5	GERD	HC	Prox	Suprabasal	-0.033	0.405	0.476	-0.071	5.78e-15	7.49e-11
ANKRD50	GERD	HC	Prox	Suprabasal	-0.02	0.111	0.151	-0.04	5.83e-15	7.56e-11
SNX2	GERD	HC	Prox	Suprabasal	-0.042	0.677	0.731	-0.054	5.91e-15	7.66e-11
ZFYVE21	GERD	HC	Prox	Suprabasal	-0.042	0.728	0.766	-0.038	5.99e-15	7.77e-11
SYDE2	GERD	HC	Prox	Suprabasal	-0.012	0.041	0.068	-0.027	5.99e-15	7.77e-11
ZNF639	GERD	HC	Prox	Suprabasal	-0.017	0.146	0.194	-0.048	6.12e-15	7.93e-11
COG4	GERD	HC	Prox	Suprabasal	-0.032	0.39	0.459	-0.069	6.23e-15	8.08e-11
THADA	GERD	HC	Prox	Suprabasal	-0.016	0.109	0.15	-0.041	6.33e-15	8.21e-11
SNX27	GERD	HC	Prox	Suprabasal	-0.021	0.188	0.241	-0.053	6.39e-15	8.29e-11
MRE11	GERD	HC	Prox	Suprabasal	-0.017	0.138	0.184	-0.046	6.4e-15	8.3e-11
LTA4H	GERD	HC	Prox	Suprabasal	-0.043	0.786	0.817	-0.031	6.44e-15	8.35e-11
GPX3	GERD	HC	Prox	Suprabasal	0.045	0.451	0.41	0.041	6.45e-15	8.36e-11
SCD	GERD	HC	Prox	Suprabasal	-0.054	0.457	0.506	-0.049	6.56e-15	8.5e-11
ARL5B	GERD	HC	Prox	Suprabasal	-0.025	0.216	0.27	-0.054	6.58e-15	8.53e-11
OTUD4	GERD	HC	Prox	Suprabasal	-0.022	0.193	0.245	-0.052	6.64e-15	8.62e-11
SMC5	GERD	HC	Prox	Suprabasal	-0.032	0.336	0.4	-0.064	6.7e-15	8.68e-11
TBC1D4	GERD	HC	Prox	Suprabasal	-0.019	0.127	0.171	-0.044	6.8e-15	8.81e-11
COA3	GERD	HC	Prox	Suprabasal	-0.036	0.961	0.967	-0.006	7.03e-15	9.12e-11
GTF2A2	GERD	HC	Prox	Suprabasal	-0.04	0.817	0.853	-0.036	7.25e-15	9.4e-11
GLS	GERD	HC	Prox	Suprabasal	-0.023	0.232	0.291	-0.059	7.32e-15	9.49e-11
FCGRT	GERD	HC	Prox	Suprabasal	-0.027	0.294	0.359	-0.065	7.33e-15	9.5e-11
TECPR1	GERD	HC	Prox	Suprabasal	-0.014	0.088	0.125	-0.037	7.45e-15	9.65e-11
ALDH2	GERD	HC	Prox	Suprabasal	0.05	0.926	0.91	0.016	7.45e-15	9.66e-11
MRPS12	GERD	HC	Prox	Suprabasal	-0.041	0.812	0.842	-0.03	7.48e-15	9.7e-11
NUCB2	GERD	HC	Prox	Suprabasal	0.041	0.949	0.942	0.007	7.55e-15	9.79e-11
TTC27	GERD	HC	Prox	Suprabasal	-0.016	0.125	0.17	-0.045	7.56e-15	9.8e-11
TMEM185A	GERD	HC	Prox	Suprabasal	-0.021	0.193	0.246	-0.053	7.63e-15	9.89e-11
IKBKB	GERD	HC	Prox	Suprabasal	-0.019	0.179	0.231	-0.052	7.64e-15	9.91e-11
ANKRD20A4	GERD	HC	Prox	Suprabasal	-0.005	0.012	0.028	-0.016	7.75e-15	1.01e-10
MYADM	GERD	HC	Prox	Suprabasal	-0.011	0.026	0.048	-0.022	7.76e-15	1.01e-10
TMEM47	GERD	HC	Prox	Suprabasal	-0.007	0.013	0.03	-0.017	7.76e-15	1.01e-10
ITSN2	GERD	HC	Prox	Suprabasal	-0.036	0.394	0.456	-0.062	7.77e-15	1.01e-10
POLDIP3	GERD	HC	Prox	Suprabasal	-0.022	0.227	0.284	-0.057	7.94e-15	1.03e-10
TRIM47	GERD	HC	Prox	Suprabasal	-0.017	0.119	0.162	-0.043	7.95e-15	1.03e-10
SLC30A4	GERD	HC	Prox	Suprabasal	-0.017	0.113	0.155	-0.042	7.97e-15	1.03e-10
PRRC1	GERD	HC	Prox	Suprabasal	-0.028	0.287	0.347	-0.06	8.14e-15	1.06e-10
ATP5PD	GERD	HC	Prox	Suprabasal	-0.014	0.997	0.993	0.004	8.17e-15	1.06e-10
BAZ2A	GERD	HC	Prox	Suprabasal	-0.029	0.321	0.385	-0.064	8.17e-15	1.06e-10
PCNX3	GERD	HC	Prox	Suprabasal	-0.014	0.103	0.143	-0.04	8.43e-15	1.09e-10
SMG8	GERD	HC	Prox	Suprabasal	-0.012	0.061	0.092	-0.031	8.65e-15	1.12e-10
CUL4A	GERD	HC	Prox	Suprabasal	-0.028	0.324	0.391	-0.067	8.73e-15	1.13e-10
KIAA0556	GERD	HC	Prox	Suprabasal	-0.014	0.089	0.126	-0.037	8.99e-15	1.17e-10
PRPF19	GERD	HC	Prox	Suprabasal	-0.033	0.402	0.474	-0.072	9.15e-15	1.19e-10
SLC25A43	GERD	HC	Prox	Suprabasal	-0.029	0.324	0.384	-0.06	9.23e-15	1.2e-10
FBXO8	GERD	HC	Prox	Suprabasal	-0.027	0.307	0.368	-0.061	9.51e-15	1.23e-10
USF3	GERD	HC	Prox	Suprabasal	-0.021	0.193	0.246	-0.053	9.53e-15	1.24e-10
PLXNA1	GERD	HC	Prox	Suprabasal	-0.012	0.071	0.106	-0.035	9.61e-15	1.25e-10
KLF3	GERD	HC	Prox	Suprabasal	0.054	0.712	0.693	0.019	9.8e-15	1.27e-10
BOLA3	GERD	HC	Prox	Suprabasal	-0.047	0.595	0.644	-0.049	9.8e-15	1.27e-10
PRKD3	GERD	HC	Prox	Suprabasal	-0.015	0.069	0.102	-0.033	9.89e-15	1.28e-10
MCUB	GERD	HC	Prox	Suprabasal	0.031	0.202	0.162	0.04	9.97e-15	1.29e-10
LAS1L	GERD	HC	Prox	Suprabasal	-0.02	0.242	0.303	-0.061	1.01e-14	1.31e-10
NGDN	GERD	HC	Prox	Suprabasal	-0.02	0.251	0.314	-0.063	1.02e-14	1.32e-10
GRSF1	GERD	HC	Prox	Suprabasal	-0.038	0.529	0.605	-0.076	1.02e-14	1.32e-10
CLDN1	GERD	HC	Prox	Suprabasal	-0.041	0.455	0.514	-0.059	1.02e-14	1.33e-10
BNIP3	GERD	HC	Prox	Suprabasal	0.049	0.284	0.239	0.045	1.03e-14	1.33e-10
TNFAIP2	GERD	HC	Prox	Suprabasal	-0.041	0.376	0.427	-0.051	1.03e-14	1.34e-10
TM9SF2	GERD	HC	Prox	Suprabasal	-0.039	0.604	0.665	-0.061	1.04e-14	1.35e-10
KRT6C	GERD	HC	Prox	Suprabasal	0.058	0.848	0.826	0.022	1.04e-14	1.35e-10
EXOC6B	GERD	HC	Prox	Suprabasal	-0.023	0.23	0.285	-0.055	1.05e-14	1.36e-10
CYB5R1	GERD	HC	Prox	Suprabasal	0.044	0.544	0.52	0.024	1.05e-14	1.37e-10
KDM4B	GERD	HC	Prox	Suprabasal	-0.018	0.194	0.248	-0.054	1.06e-14	1.37e-10
PGM1	GERD	HC	Prox	Suprabasal	-0.035	0.471	0.543	-0.072	1.06e-14	1.38e-10
CEMIP2	GERD	HC	Prox	Suprabasal	-0.014	0.077	0.112	-0.035	1.07e-14	1.39e-10
ANKH	GERD	HC	Prox	Suprabasal	-0.014	0.054	0.084	-0.03	1.07e-14	1.39e-10
ESYT2	GERD	HC	Prox	Suprabasal	-0.022	0.205	0.258	-0.053	1.08e-14	1.4e-10
NIPSNAP1	GERD	HC	Prox	Suprabasal	0.04	0.395	0.353	0.042	1.09e-14	1.42e-10
RNF26	GERD	HC	Prox	Suprabasal	-0.015	0.096	0.135	-0.039	1.1e-14	1.43e-10
CRNN	GERD	HC	Prox	Suprabasal	0.085	0.704	0.66	0.044	1.11e-14	1.43e-10
FHDC1	GERD	HC	Prox	Suprabasal	-0.015	0.094	0.131	-0.037	1.12e-14	1.45e-10
PMS2	GERD	HC	Prox	Suprabasal	-0.016	0.176	0.228	-0.052	1.12e-14	1.45e-10
NSUN6	GERD	HC	Prox	Suprabasal	-0.017	0.128	0.172	-0.044	1.13e-14	1.47e-10
IMPAD1	GERD	HC	Prox	Suprabasal	-0.03	0.322	0.385	-0.063	1.14e-14	1.48e-10
CANT1	GERD	HC	Prox	Suprabasal	-0.021	0.225	0.282	-0.057	1.16e-14	1.51e-10
TMED3	GERD	HC	Prox	Suprabasal	-0.036	0.908	0.919	-0.011	1.17e-14	1.51e-10
KANSL2	GERD	HC	Prox	Suprabasal	-0.015	0.115	0.157	-0.042	1.17e-14	1.52e-10
TJP3	GERD	HC	Prox	Suprabasal	-0.02	0.197	0.249	-0.052	1.18e-14	1.53e-10
BPGM	GERD	HC	Prox	Suprabasal	-0.018	0.198	0.253	-0.055	1.2e-14	1.56e-10
MBNL2	GERD	HC	Prox	Suprabasal	-0.025	0.26	0.32	-0.06	1.21e-14	1.57e-10
EHMT2	GERD	HC	Prox	Suprabasal	-0.018	0.176	0.228	-0.052	1.22e-14	1.58e-10
TTLL12	GERD	HC	Prox	Suprabasal	-0.041	0.554	0.616	-0.062	1.22e-14	1.58e-10
AC245297.3	GERD	HC	Prox	Suprabasal	-0.014	0.093	0.131	-0.038	1.23e-14	1.59e-10
LRRC1	GERD	HC	Prox	Suprabasal	-0.026	0.269	0.329	-0.06	1.25e-14	1.62e-10
SLC25A26	GERD	HC	Prox	Suprabasal	-0.03	0.339	0.406	-0.067	1.25e-14	1.62e-10
DDX19A	GERD	HC	Prox	Suprabasal	-0.016	0.147	0.196	-0.049	1.25e-14	1.62e-10
PFKFB3	GERD	HC	Prox	Suprabasal	-0.019	0.121	0.162	-0.041	1.26e-14	1.64e-10
HEBP1	GERD	HC	Prox	Suprabasal	-0.03	0.409	0.479	-0.07	1.27e-14	1.65e-10
TMTC4	GERD	HC	Prox	Suprabasal	-0.013	0.066	0.098	-0.032	1.28e-14	1.65e-10
PLK3	GERD	HC	Prox	Suprabasal	-0.031	0.214	0.264	-0.05	1.28e-14	1.66e-10
AC008267.5	GERD	HC	Prox	Suprabasal	0.026	0.134	0.099	0.035	1.29e-14	1.67e-10
GMPR2	GERD	HC	Prox	Suprabasal	-0.024	0.363	0.441	-0.078	1.29e-14	1.68e-10
AFF4	GERD	HC	Prox	Suprabasal	-0.036	0.422	0.489	-0.067	1.31e-14	1.69e-10
ARAP2	GERD	HC	Prox	Suprabasal	-0.031	0.27	0.326	-0.056	1.31e-14	1.7e-10
HSPA4L	GERD	HC	Prox	Suprabasal	-0.041	0.484	0.546	-0.062	1.32e-14	1.71e-10
CPSF1	GERD	HC	Prox	Suprabasal	-0.016	0.116	0.157	-0.041	1.35e-14	1.76e-10
TAB3	GERD	HC	Prox	Suprabasal	-0.016	0.108	0.148	-0.04	1.38e-14	1.79e-10
MARCH8	GERD	HC	Prox	Suprabasal	-0.011	0.069	0.102	-0.033	1.4e-14	1.82e-10
RNF123	GERD	HC	Prox	Suprabasal	-0.013	0.075	0.109	-0.034	1.43e-14	1.85e-10
UXS1	GERD	HC	Prox	Suprabasal	-0.02	0.246	0.307	-0.061	1.43e-14	1.86e-10
NEDD4L	GERD	HC	Prox	Suprabasal	-0.008	0.048	0.077	-0.029	1.45e-14	1.89e-10
CASTOR1	GERD	HC	Prox	Suprabasal	0.046	0.576	0.553	0.023	1.46e-14	1.89e-10
SETX	GERD	HC	Prox	Suprabasal	-0.03	0.29	0.351	-0.061	1.46e-14	1.9e-10
RBM14	GERD	HC	Prox	Suprabasal	-0.018	0.167	0.217	-0.05	1.53e-14	1.98e-10
DPAGT1	GERD	HC	Prox	Suprabasal	-0.019	0.2	0.255	-0.055	1.54e-14	2e-10
FBXO21	GERD	HC	Prox	Suprabasal	-0.024	0.272	0.334	-0.062	1.54e-14	2e-10
YWHAZ	GERD	HC	Prox	Suprabasal	-0.026	0.994	0.995	-0.001	1.56e-14	2.02e-10
ARL2BP	GERD	HC	Prox	Suprabasal	-0.041	0.597	0.66	-0.063	1.57e-14	2.04e-10
MUL1	GERD	HC	Prox	Suprabasal	-0.018	0.125	0.168	-0.043	1.58e-14	2.05e-10
RNF144B	GERD	HC	Prox	Suprabasal	-0.022	0.193	0.244	-0.051	1.59e-14	2.06e-10
PDE12	GERD	HC	Prox	Suprabasal	-0.025	0.256	0.315	-0.059	1.63e-14	2.12e-10
ZNF654	GERD	HC	Prox	Suprabasal	-0.02	0.151	0.197	-0.046	1.64e-14	2.12e-10
KYNU	GERD	HC	Prox	Suprabasal	0.018	0.106	0.073	0.033	1.64e-14	2.12e-10
ATP6V1B2	GERD	HC	Prox	Suprabasal	-0.038	0.418	0.484	-0.066	1.7e-14	2.2e-10
ALS2CL	GERD	HC	Prox	Suprabasal	-0.027	0.301	0.362	-0.061	1.71e-14	2.22e-10
CITED2	GERD	HC	Prox	Suprabasal	0.053	0.562	0.533	0.029	1.74e-14	2.25e-10
SWAP70	GERD	HC	Prox	Suprabasal	-0.016	0.14	0.186	-0.046	1.76e-14	2.28e-10
LETM1	GERD	HC	Prox	Suprabasal	-0.035	0.402	0.468	-0.066	1.78e-14	2.31e-10
PIAS1	GERD	HC	Prox	Suprabasal	-0.027	0.293	0.354	-0.061	1.81e-14	2.34e-10
SLIRP	GERD	HC	Prox	Suprabasal	-0.015	0.977	0.935	0.042	1.83e-14	2.37e-10
SCAF8	GERD	HC	Prox	Suprabasal	-0.018	0.126	0.168	-0.042	1.84e-14	2.39e-10
SRSF1	GERD	HC	Prox	Suprabasal	-0.036	0.464	0.534	-0.07	1.86e-14	2.41e-10
PPFIBP1	GERD	HC	Prox	Suprabasal	-0.035	0.44	0.509	-0.069	1.88e-14	2.44e-10
NENF	GERD	HC	Prox	Suprabasal	0.041	0.796	0.78	0.016	1.91e-14	2.47e-10
ARHGEF1	GERD	HC	Prox	Suprabasal	-0.019	0.193	0.247	-0.054	1.92e-14	2.49e-10
CTSZ	GERD	HC	Prox	Suprabasal	-0.021	0.169	0.219	-0.05	1.93e-14	2.5e-10
CCDC85C	GERD	HC	Prox	Suprabasal	-0.02	0.194	0.246	-0.052	1.93e-14	2.5e-10
SLC25A29	GERD	HC	Prox	Suprabasal	0.041	0.296	0.255	0.041	1.96e-14	2.55e-10
PSMB1	GERD	HC	Prox	Suprabasal	-0.026	0.987	0.984	0.003	1.96e-14	2.55e-10
MT1E	GERD	HC	Prox	Suprabasal	0.047	0.61	0.555	0.055	1.97e-14	2.55e-10
TSPAN7	GERD	HC	Prox	Suprabasal	0.028	0.168	0.129	0.039	1.97e-14	2.56e-10
MCTP2	GERD	HC	Prox	Suprabasal	-0.013	0.068	0.101	-0.033	1.98e-14	2.57e-10
CERK	GERD	HC	Prox	Suprabasal	-0.012	0.13	0.175	-0.045	2e-14	2.6e-10
ARHGEF10L	GERD	HC	Prox	Suprabasal	-0.021	0.195	0.246	-0.051	2e-14	2.6e-10
RCN1	GERD	HC	Prox	Suprabasal	-0.028	0.312	0.375	-0.063	2.03e-14	2.63e-10
PHF11	GERD	HC	Prox	Suprabasal	-0.025	0.347	0.414	-0.067	2.04e-14	2.64e-10
UBE2K	GERD	HC	Prox	Suprabasal	-0.043	0.765	0.8	-0.035	2.04e-14	2.64e-10
MEAK7	GERD	HC	Prox	Suprabasal	-0.029	0.288	0.349	-0.061	2.06e-14	2.67e-10
RIOK2	GERD	HC	Prox	Suprabasal	-0.024	0.257	0.317	-0.06	2.08e-14	2.69e-10
MTRNR2L1	GERD	HC	Prox	Suprabasal	-0.007	0.014	0.03	-0.016	2.12e-14	2.75e-10
UBC	GERD	HC	Prox	Suprabasal	0.016	1	0.999	0.001	2.14e-14	2.78e-10
SRPRB	GERD	HC	Prox	Suprabasal	-0.049	0.711	0.756	-0.045	2.17e-14	2.81e-10
CCNT2	GERD	HC	Prox	Suprabasal	-0.016	0.178	0.231	-0.053	2.17e-14	2.82e-10
OSBPL2	GERD	HC	Prox	Suprabasal	-0.03	0.359	0.421	-0.062	2.21e-14	2.87e-10
PSMD14	GERD	HC	Prox	Suprabasal	-0.041	0.735	0.78	-0.045	2.27e-14	2.94e-10
MEPCE	GERD	HC	Prox	Suprabasal	-0.016	0.164	0.214	-0.05	2.28e-14	2.96e-10
HS6ST1	GERD	HC	Prox	Suprabasal	-0.017	0.126	0.169	-0.043	2.29e-14	2.97e-10
SOCS6	GERD	HC	Prox	Suprabasal	-0.024	0.246	0.301	-0.055	2.32e-14	3.01e-10
OIP5-AS1	GERD	HC	Prox	Suprabasal	-0.038	0.609	0.671	-0.062	2.33e-14	3.02e-10
ANXA7	GERD	HC	Prox	Suprabasal	-0.045	0.863	0.883	-0.02	2.34e-14	3.04e-10
MEGF9	GERD	HC	Prox	Suprabasal	-0.025	0.249	0.306	-0.057	2.38e-14	3.09e-10
MARCKS	GERD	HC	Prox	Suprabasal	-0.036	0.924	0.93	-0.006	2.4e-14	3.11e-10
LARP7	GERD	HC	Prox	Suprabasal	-0.04	0.635	0.693	-0.058	2.46e-14	3.18e-10
VANGL1	GERD	HC	Prox	Suprabasal	-0.018	0.188	0.24	-0.052	2.48e-14	3.22e-10
AJUBA	GERD	HC	Prox	Suprabasal	-0.018	0.093	0.13	-0.037	2.52e-14	3.27e-10
EAF2	GERD	HC	Prox	Suprabasal	-0.011	0.073	0.107	-0.034	2.53e-14	3.28e-10
RIOX2	GERD	HC	Prox	Suprabasal	-0.035	0.414	0.48	-0.066	2.55e-14	3.31e-10
RNF6	GERD	HC	Prox	Suprabasal	-0.025	0.307	0.37	-0.063	2.55e-14	3.31e-10
MECR	GERD	HC	Prox	Suprabasal	-0.026	0.33	0.399	-0.069	2.58e-14	3.35e-10
OPN3	GERD	HC	Prox	Suprabasal	-0.022	0.214	0.267	-0.053	2.59e-14	3.36e-10
DUSP11	GERD	HC	Prox	Suprabasal	-0.035	0.506	0.577	-0.071	2.6e-14	3.38e-10
TAX1BP3	GERD	HC	Prox	Suprabasal	-0.038	0.886	0.908	-0.022	2.71e-14	3.52e-10
EHF	GERD	HC	Prox	Suprabasal	-0.043	0.884	0.911	-0.027	2.72e-14	3.52e-10
ASCC2	GERD	HC	Prox	Suprabasal	-0.034	0.432	0.499	-0.067	2.72e-14	3.53e-10
PERP	GERD	HC	Prox	Suprabasal	-0.02	1	1	0	2.73e-14	3.54e-10
SWI5	GERD	HC	Prox	Suprabasal	0.039	0.661	0.653	0.008	2.74e-14	3.56e-10
LBR	GERD	HC	Prox	Suprabasal	-0.034	0.436	0.503	-0.067	2.75e-14	3.56e-10
ATP5MD	GERD	HC	Prox	Suprabasal	0.014	0.998	0.991	0.007	2.75e-14	3.57e-10
NUP205	GERD	HC	Prox	Suprabasal	-0.015	0.104	0.143	-0.039	2.75e-14	3.57e-10
NELFB	GERD	HC	Prox	Suprabasal	-0.026	0.332	0.4	-0.068	2.78e-14	3.6e-10
AL049840.5	GERD	HC	Prox	Suprabasal	-0.014	0.069	0.101	-0.032	2.79e-14	3.62e-10
POP4	GERD	HC	Prox	Suprabasal	-0.036	0.54	0.607	-0.067	2.85e-14	3.69e-10
LTC4S	GERD	HC	Prox	Suprabasal	0.028	0.173	0.135	0.038	2.85e-14	3.7e-10
STEAP2	GERD	HC	Prox	Suprabasal	-0.009	0.025	0.046	-0.021	2.86e-14	3.71e-10
MAST4-AS1	GERD	HC	Prox	Suprabasal	-0.016	0.135	0.179	-0.044	2.89e-14	3.75e-10
EIF5B	GERD	HC	Prox	Suprabasal	-0.037	0.897	0.902	-0.005	2.91e-14	3.77e-10
LINC02487	GERD	HC	Prox	Suprabasal	-0.015	0.037	0.061	-0.024	2.91e-14	3.77e-10
ZNF26	GERD	HC	Prox	Suprabasal	-0.012	0.048	0.076	-0.028	2.92e-14	3.79e-10
GTF2H5	GERD	HC	Prox	Suprabasal	0.036	0.91	0.892	0.018	2.94e-14	3.81e-10
UBA3	GERD	HC	Prox	Suprabasal	-0.033	0.371	0.435	-0.064	2.95e-14	3.83e-10
EVI5	GERD	HC	Prox	Suprabasal	-0.026	0.267	0.324	-0.057	2.97e-14	3.85e-10
ANKRD17	GERD	HC	Prox	Suprabasal	-0.035	0.438	0.5	-0.062	3.01e-14	3.9e-10
TBC1D22B	GERD	HC	Prox	Suprabasal	-0.013	0.085	0.121	-0.036	3.04e-14	3.94e-10
MON2	GERD	HC	Prox	Suprabasal	-0.022	0.197	0.248	-0.051	3.05e-14	3.96e-10
PSMD5	GERD	HC	Prox	Suprabasal	-0.024	0.241	0.297	-0.056	3.08e-14	3.99e-10
COG1	GERD	HC	Prox	Suprabasal	-0.014	0.088	0.124	-0.036	3.09e-14	4.01e-10
GALNT3	GERD	HC	Prox	Suprabasal	-0.034	0.435	0.499	-0.064	3.09e-14	4.01e-10
TJP2	GERD	HC	Prox	Suprabasal	-0.035	0.466	0.535	-0.069	3.2e-14	4.15e-10
EXOC3	GERD	HC	Prox	Suprabasal	-0.034	0.463	0.531	-0.068	3.33e-14	4.32e-10
MCCC1	GERD	HC	Prox	Suprabasal	-0.024	0.344	0.411	-0.067	3.33e-14	4.32e-10
DAG1	GERD	HC	Prox	Suprabasal	-0.022	0.236	0.294	-0.058	3.34e-14	4.32e-10
PTTG1IP	GERD	HC	Prox	Suprabasal	0.042	0.602	0.578	0.024	3.37e-14	4.37e-10
SLC35C2	GERD	HC	Prox	Suprabasal	-0.028	0.379	0.448	-0.069	3.43e-14	4.45e-10
PGAP1	GERD	HC	Prox	Suprabasal	-0.02	0.113	0.153	-0.04	3.43e-14	4.45e-10
SHROOM4	GERD	HC	Prox	Suprabasal	-0.008	0.037	0.062	-0.025	3.45e-14	4.48e-10
CAMSAP1	GERD	HC	Prox	Suprabasal	-0.025	0.303	0.365	-0.062	3.47e-14	4.5e-10
WDR55	GERD	HC	Prox	Suprabasal	-0.024	0.274	0.336	-0.062	3.48e-14	4.52e-10
RARB	GERD	HC	Prox	Suprabasal	-0.011	0.07	0.104	-0.034	3.51e-14	4.55e-10
PTGS1	GERD	HC	Prox	Suprabasal	0.033	0.397	0.349	0.048	3.51e-14	4.55e-10
ZNF790-AS1	GERD	HC	Prox	Suprabasal	-0.01	0.04	0.066	-0.026	3.53e-14	4.58e-10
VPS8	GERD	HC	Prox	Suprabasal	-0.016	0.142	0.187	-0.045	3.58e-14	4.64e-10
ERCC3	GERD	HC	Prox	Suprabasal	-0.013	0.105	0.145	-0.04	3.66e-14	4.75e-10
PAFAH1B2	GERD	HC	Prox	Suprabasal	-0.029	0.358	0.424	-0.066	3.67e-14	4.76e-10
MINDY3	GERD	HC	Prox	Suprabasal	-0.018	0.173	0.223	-0.05	3.68e-14	4.77e-10
CASC3	GERD	HC	Prox	Suprabasal	-0.019	0.206	0.26	-0.054	3.72e-14	4.82e-10
CLN5	GERD	HC	Prox	Suprabasal	-0.026	0.274	0.333	-0.059	3.86e-14	5e-10
FAAP20	GERD	HC	Prox	Suprabasal	0.043	0.645	0.618	0.027	3.86e-14	5e-10
FOS	GERD	HC	Prox	Suprabasal	0.044	0.991	0.981	0.01	3.87e-14	5.02e-10
AKR1B1	GERD	HC	Prox	Suprabasal	0.02	0.104	0.072	0.032	3.89e-14	5.04e-10
SNTB2	GERD	HC	Prox	Suprabasal	-0.02	0.213	0.267	-0.054	3.9e-14	5.06e-10
EIF2B1	GERD	HC	Prox	Suprabasal	-0.032	0.447	0.518	-0.071	3.91e-14	5.07e-10
AC124319.1	GERD	HC	Prox	Suprabasal	-0.007	0.017	0.034	-0.017	4e-14	5.18e-10
OCEL1	GERD	HC	Prox	Suprabasal	-0.014	0.168	0.218	-0.05	4.1e-14	5.32e-10
RALGAPA1	GERD	HC	Prox	Suprabasal	-0.03	0.294	0.353	-0.059	4.15e-14	5.39e-10
NMU	GERD	HC	Prox	Suprabasal	-0.037	0.956	0.961	-0.005	4.21e-14	5.46e-10
CNOT7	GERD	HC	Prox	Suprabasal	-0.033	0.474	0.542	-0.068	4.24e-14	5.49e-10
RNF31	GERD	HC	Prox	Suprabasal	-0.012	0.094	0.132	-0.038	4.26e-14	5.52e-10
CAPRIN1	GERD	HC	Prox	Suprabasal	-0.038	0.544	0.609	-0.065	4.27e-14	5.54e-10
USP19	GERD	HC	Prox	Suprabasal	-0.015	0.112	0.153	-0.041	4.36e-14	5.66e-10
SMARCC2	GERD	HC	Prox	Suprabasal	-0.029	0.362	0.429	-0.067	4.36e-14	5.66e-10
CRTAP	GERD	HC	Prox	Suprabasal	-0.026	0.28	0.342	-0.062	4.37e-14	5.67e-10
DKC1	GERD	HC	Prox	Suprabasal	-0.038	0.452	0.522	-0.07	4.38e-14	5.68e-10
RPAP1	GERD	HC	Prox	Suprabasal	-0.014	0.102	0.142	-0.04	4.43e-14	5.74e-10
YWHAH	GERD	HC	Prox	Suprabasal	-0.034	0.479	0.55	-0.071	4.55e-14	5.9e-10
PCTP	GERD	HC	Prox	Suprabasal	-0.017	0.128	0.171	-0.043	4.6e-14	5.96e-10
HECA	GERD	HC	Prox	Suprabasal	-0.019	0.154	0.2	-0.046	4.64e-14	6.02e-10
MPND	GERD	HC	Prox	Suprabasal	-0.023	0.282	0.343	-0.061	4.77e-14	6.18e-10
RWDD3	GERD	HC	Prox	Suprabasal	-0.019	0.2	0.254	-0.054	4.79e-14	6.21e-10
DUOX2	GERD	HC	Prox	Suprabasal	-0.011	0.061	0.092	-0.031	4.86e-14	6.3e-10
STRBP	GERD	HC	Prox	Suprabasal	-0.037	0.522	0.587	-0.065	4.97e-14	6.44e-10
C5orf15	GERD	HC	Prox	Suprabasal	-0.02	0.221	0.278	-0.057	4.97e-14	6.44e-10
BTN3A2	GERD	HC	Prox	Suprabasal	-0.012	0.096	0.134	-0.038	4.99e-14	6.47e-10
ZNF562	GERD	HC	Prox	Suprabasal	-0.019	0.19	0.24	-0.05	5.03e-14	6.52e-10
CDK5RAP1	GERD	HC	Prox	Suprabasal	-0.017	0.191	0.244	-0.053	5.05e-14	6.55e-10
SCAF1	GERD	HC	Prox	Suprabasal	-0.016	0.176	0.227	-0.051	5.08e-14	6.59e-10
COMMD5	GERD	HC	Prox	Suprabasal	-0.026	0.304	0.367	-0.063	5.1e-14	6.61e-10
FBXW2	GERD	HC	Prox	Suprabasal	-0.026	0.316	0.379	-0.063	5.21e-14	6.75e-10
TEX10	GERD	HC	Prox	Suprabasal	-0.014	0.089	0.126	-0.037	5.29e-14	6.86e-10
MAML1	GERD	HC	Prox	Suprabasal	-0.013	0.09	0.126	-0.036	5.36e-14	6.95e-10
MED25	GERD	HC	Prox	Suprabasal	-0.017	0.161	0.209	-0.048	5.41e-14	7.02e-10
EEF2K	GERD	HC	Prox	Suprabasal	-0.013	0.095	0.134	-0.039	5.42e-14	7.03e-10
SLC37A2	GERD	HC	Prox	Suprabasal	-0.008	0.05	0.078	-0.028	5.46e-14	7.08e-10
ABHD17B	GERD	HC	Prox	Suprabasal	-0.017	0.146	0.191	-0.045	5.48e-14	7.1e-10
UBALD2	GERD	HC	Prox	Suprabasal	0.044	0.642	0.627	0.015	5.55e-14	7.19e-10
RNF4	GERD	HC	Prox	Suprabasal	-0.017	0.157	0.204	-0.047	5.83e-14	7.55e-10
HERC4	GERD	HC	Prox	Suprabasal	-0.026	0.274	0.332	-0.058	5.89e-14	7.64e-10
HSPA6	GERD	HC	Prox	Suprabasal	0.028	0.056	0.032	0.024	5.98e-14	7.75e-10
KLHDC3	GERD	HC	Prox	Suprabasal	-0.023	0.315	0.381	-0.066	6.03e-14	7.81e-10
CERS2	GERD	HC	Prox	Suprabasal	-0.015	0.108	0.149	-0.041	6.04e-14	7.83e-10
EML3	GERD	HC	Prox	Suprabasal	-0.038	0.725	0.77	-0.045	6.06e-14	7.86e-10
PHF2	GERD	HC	Prox	Suprabasal	-0.014	0.078	0.112	-0.034	6.08e-14	7.89e-10
WDFY3	GERD	HC	Prox	Suprabasal	-0.018	0.128	0.17	-0.042	6.18e-14	8.01e-10
TIMM21	GERD	HC	Prox	Suprabasal	-0.016	0.175	0.225	-0.05	6.2e-14	8.04e-10
SUSD2	GERD	HC	Prox	Suprabasal	0.008	0.029	0.012	0.017	6.2e-14	8.04e-10
SETD3	GERD	HC	Prox	Suprabasal	-0.025	0.311	0.374	-0.063	6.22e-14	8.06e-10
DIDO1	GERD	HC	Prox	Suprabasal	-0.02	0.205	0.258	-0.053	6.23e-14	8.07e-10
JAK2	GERD	HC	Prox	Suprabasal	-0.016	0.143	0.188	-0.045	6.28e-14	8.15e-10
DDX27	GERD	HC	Prox	Suprabasal	-0.033	0.469	0.538	-0.069	6.4e-14	8.3e-10
AC009123.1	GERD	HC	Prox	Suprabasal	-0.014	0.107	0.147	-0.04	6.41e-14	8.32e-10
SS18	GERD	HC	Prox	Suprabasal	-0.03	0.382	0.45	-0.068	6.65e-14	8.62e-10
SRRM1	GERD	HC	Prox	Suprabasal	0.041	0.918	0.892	0.026	6.68e-14	8.66e-10
ZNF266	GERD	HC	Prox	Suprabasal	-0.008	0.033	0.056	-0.023	6.84e-14	8.87e-10
RILP	GERD	HC	Prox	Suprabasal	-0.013	0.129	0.173	-0.044	6.89e-14	8.93e-10
RCCD1	GERD	HC	Prox	Suprabasal	-0.013	0.103	0.142	-0.039	6.94e-14	9e-10
GNS	GERD	HC	Prox	Suprabasal	-0.014	0.096	0.133	-0.037	6.98e-14	9.05e-10
NOMO1	GERD	HC	Prox	Suprabasal	0.018	0.088	0.059	0.029	7.04e-14	9.12e-10
SNHG14	GERD	HC	Prox	Suprabasal	-0.016	0.07	0.102	-0.032	7.16e-14	9.28e-10
LINC00992	GERD	HC	Prox	Suprabasal	-0.011	0.071	0.104	-0.033	7.19e-14	9.33e-10
AP3B1	GERD	HC	Prox	Suprabasal	-0.036	0.47	0.536	-0.066	7.2e-14	9.33e-10
BRMS1L	GERD	HC	Prox	Suprabasal	-0.013	0.135	0.18	-0.045	7.26e-14	9.42e-10
PIKFYVE	GERD	HC	Prox	Suprabasal	-0.014	0.072	0.104	-0.032	7.32e-14	9.49e-10
SUPV3L1	GERD	HC	Prox	Suprabasal	-0.017	0.13	0.174	-0.044	7.33e-14	9.5e-10
MYO9A	GERD	HC	Prox	Suprabasal	-0.02	0.18	0.229	-0.049	7.49e-14	9.71e-10
MBOAT1	GERD	HC	Prox	Suprabasal	-0.018	0.123	0.164	-0.041	7.51e-14	9.73e-10
TLE5	GERD	HC	Prox	Suprabasal	-0.037	0.874	0.902	-0.028	7.51e-14	9.73e-10
PTPN11	GERD	HC	Prox	Suprabasal	-0.029	0.362	0.426	-0.064	7.53e-14	9.76e-10
YIPF5	GERD	HC	Prox	Suprabasal	-0.035	0.502	0.567	-0.065	7.53e-14	9.76e-10
NDUFC1	GERD	HC	Prox	Suprabasal	0.053	0.992	0.963	0.029	7.55e-14	9.79e-10
ZNF304	GERD	HC	Prox	Suprabasal	-0.009	0.021	0.04	-0.019	7.62e-14	9.88e-10
AC007114.2	GERD	HC	Prox	Suprabasal	-0.007	0.015	0.032	-0.017	7.65e-14	9.92e-10
FAM174A	GERD	HC	Prox	Suprabasal	-0.037	0.57	0.631	-0.061	7.71e-14	1e-09
SLC39A2	GERD	HC	Prox	Suprabasal	0.043	0.559	0.537	0.022	7.93e-14	1.03e-09
ZKSCAN8	GERD	HC	Prox	Suprabasal	-0.008	0.021	0.04	-0.019	7.99e-14	1.04e-09
PIP5K1C	GERD	HC	Prox	Suprabasal	-0.011	0.085	0.121	-0.036	8.04e-14	1.04e-09
SUCLG1	GERD	HC	Prox	Suprabasal	-0.035	0.958	0.959	-0.001	8.09e-14	1.05e-09
ACOX3	GERD	HC	Prox	Suprabasal	-0.031	0.348	0.407	-0.059	8.11e-14	1.05e-09
CLIP4	GERD	HC	Prox	Suprabasal	-0.021	0.21	0.263	-0.053	8.12e-14	1.05e-09
SPRYD7	GERD	HC	Prox	Suprabasal	-0.033	0.487	0.553	-0.066	8.16e-14	1.06e-09
CEP250	GERD	HC	Prox	Suprabasal	-0.012	0.08	0.114	-0.034	8.16e-14	1.06e-09
ADAM10	GERD	HC	Prox	Suprabasal	-0.028	0.276	0.332	-0.056	8.26e-14	1.07e-09
ATP6V1H	GERD	HC	Prox	Suprabasal	-0.027	0.378	0.443	-0.065	8.33e-14	1.08e-09
MAF1	GERD	HC	Prox	Suprabasal	-0.036	0.611	0.676	-0.065	8.44e-14	1.09e-09
MRPL43	GERD	HC	Prox	Suprabasal	-0.04	0.805	0.837	-0.032	8.49e-14	1.1e-09
SLC36A4	GERD	HC	Prox	Suprabasal	-0.014	0.084	0.119	-0.035	8.58e-14	1.11e-09
MSRB2	GERD	HC	Prox	Suprabasal	0.038	0.75	0.733	0.017	8.63e-14	1.12e-09
ELP4	GERD	HC	Prox	Suprabasal	-0.018	0.23	0.288	-0.058	8.64e-14	1.12e-09
BDKRB2	GERD	HC	Prox	Suprabasal	-0.015	0.173	0.223	-0.05	8.73e-14	1.13e-09
TREH	GERD	HC	Prox	Suprabasal	-0.006	0.033	0.057	-0.024	8.87e-14	1.15e-09
CLDN8	GERD	HC	Prox	Suprabasal	-0.01	0.061	0.092	-0.031	8.91e-14	1.16e-09
NUDT3	GERD	HC	Prox	Suprabasal	-0.024	0.27	0.33	-0.06	8.92e-14	1.16e-09
RRNAD1	GERD	HC	Prox	Suprabasal	-0.016	0.152	0.199	-0.047	9.08e-14	1.18e-09
ATR	GERD	HC	Prox	Suprabasal	-0.021	0.147	0.19	-0.043	9.08e-14	1.18e-09
LINC00685	GERD	HC	Prox	Suprabasal	-0.017	0.125	0.166	-0.041	9.22e-14	1.2e-09
GOLT1B	GERD	HC	Prox	Suprabasal	-0.025	0.275	0.331	-0.056	9.5e-14	1.23e-09
IL12A-AS1	GERD	HC	Prox	Suprabasal	-0.017	0.068	0.098	-0.03	9.58e-14	1.24e-09
FERMT1	GERD	HC	Prox	Suprabasal	-0.038	0.564	0.625	-0.061	9.61e-14	1.25e-09
ZWILCH	GERD	HC	Prox	Suprabasal	-0.012	0.071	0.104	-0.033	9.64e-14	1.25e-09
FBXO2	GERD	HC	Prox	Suprabasal	0.018	0.074	0.048	0.026	9.91e-14	1.29e-09
VPS26C	GERD	HC	Prox	Suprabasal	-0.023	0.241	0.295	-0.054	9.94e-14	1.29e-09
ZNF57	GERD	HC	Prox	Suprabasal	-0.017	0.178	0.228	-0.05	1.03e-13	1.34e-09
FRYL	GERD	HC	Prox	Suprabasal	-0.021	0.204	0.257	-0.053	1.04e-13	1.35e-09
LANCL1	GERD	HC	Prox	Suprabasal	-0.022	0.185	0.235	-0.05	1.04e-13	1.35e-09
NUP54	GERD	HC	Prox	Suprabasal	-0.024	0.313	0.377	-0.064	1.05e-13	1.36e-09
PSMD9	GERD	HC	Prox	Suprabasal	-0.038	0.824	0.854	-0.03	1.05e-13	1.37e-09
DLX5	GERD	HC	Prox	Suprabasal	0.017	0.076	0.049	0.027	1.07e-13	1.38e-09
TBRG4	GERD	HC	Prox	Suprabasal	-0.026	0.345	0.413	-0.068	1.08e-13	1.4e-09
RNF145	GERD	HC	Prox	Suprabasal	-0.033	0.543	0.602	-0.059	1.08e-13	1.4e-09
PHC1	GERD	HC	Prox	Suprabasal	-0.017	0.143	0.186	-0.043	1.09e-13	1.41e-09
ARRB1	GERD	HC	Prox	Suprabasal	-0.007	0.035	0.059	-0.024	1.1e-13	1.43e-09
CKB	GERD	HC	Prox	Suprabasal	0.043	0.297	0.26	0.037	1.12e-13	1.45e-09
LRRFIP2	GERD	HC	Prox	Suprabasal	0.041	0.744	0.739	0.005	1.16e-13	1.51e-09
BCOR	GERD	HC	Prox	Suprabasal	-0.016	0.108	0.147	-0.039	1.16e-13	1.51e-09
FBXO11	GERD	HC	Prox	Suprabasal	-0.025	0.252	0.306	-0.054	1.19e-13	1.55e-09
SLC2A10	GERD	HC	Prox	Suprabasal	-0.01	0.057	0.087	-0.03	1.2e-13	1.55e-09
RRP7A	GERD	HC	Prox	Suprabasal	0.041	0.553	0.532	0.021	1.21e-13	1.57e-09
MTFP1	GERD	HC	Prox	Suprabasal	-0.025	0.222	0.274	-0.052	1.23e-13	1.59e-09
CSNK1A1	GERD	HC	Prox	Suprabasal	-0.038	0.955	0.957	-0.002	1.24e-13	1.6e-09
LTN1	GERD	HC	Prox	Suprabasal	-0.032	0.345	0.406	-0.061	1.24e-13	1.61e-09
BLOC1S6	GERD	HC	Prox	Suprabasal	-0.029	0.352	0.417	-0.065	1.25e-13	1.62e-09
SVEP1	GERD	HC	Prox	Suprabasal	-0.006	0.013	0.029	-0.016	1.25e-13	1.62e-09
APC	GERD	HC	Prox	Suprabasal	-0.029	0.351	0.413	-0.062	1.25e-13	1.63e-09
FARP1	GERD	HC	Prox	Suprabasal	-0.007	0.029	0.051	-0.022	1.26e-13	1.63e-09
PSENEN	GERD	HC	Prox	Suprabasal	0.037	0.666	0.655	0.011	1.26e-13	1.64e-09
SLC25A13	GERD	HC	Prox	Suprabasal	0.038	0.393	0.356	0.037	1.27e-13	1.65e-09
RNF11	GERD	HC	Prox	Suprabasal	-0.041	0.528	0.584	-0.056	1.32e-13	1.71e-09
IGFBP6	GERD	HC	Prox	Suprabasal	-0.038	0.069	0.1	-0.031	1.33e-13	1.72e-09
WASF1	GERD	HC	Prox	Suprabasal	-0.016	0.134	0.177	-0.043	1.35e-13	1.75e-09
ACTR3	GERD	HC	Prox	Suprabasal	-0.043	0.942	0.953	-0.011	1.36e-13	1.76e-09
MSMO1	GERD	HC	Prox	Suprabasal	0.057	0.718	0.714	0.004	1.37e-13	1.77e-09
DNAJB14	GERD	HC	Prox	Suprabasal	-0.031	0.342	0.402	-0.06	1.37e-13	1.78e-09
SMAD2	GERD	HC	Prox	Suprabasal	-0.029	0.382	0.449	-0.067	1.38e-13	1.79e-09
STK4	GERD	HC	Prox	Suprabasal	-0.021	0.207	0.259	-0.052	1.38e-13	1.79e-09
PCCA	GERD	HC	Prox	Suprabasal	-0.021	0.232	0.287	-0.055	1.4e-13	1.82e-09
COG8	GERD	HC	Prox	Suprabasal	-0.012	0.097	0.135	-0.038	1.51e-13	1.96e-09
ZNF652	GERD	HC	Prox	Suprabasal	-0.019	0.209	0.263	-0.054	1.54e-13	2e-09
PDLIM5	GERD	HC	Prox	Suprabasal	-0.041	0.624	0.682	-0.058	1.54e-13	2e-09
ME1	GERD	HC	Prox	Suprabasal	0.036	0.525	0.494	0.031	1.55e-13	2.01e-09
STT3B	GERD	HC	Prox	Suprabasal	-0.038	0.439	0.498	-0.059	1.56e-13	2.02e-09
CNP	GERD	HC	Prox	Suprabasal	-0.035	0.501	0.571	-0.07	1.56e-13	2.02e-09
PPP4R1	GERD	HC	Prox	Suprabasal	-0.037	0.467	0.529	-0.062	1.56e-13	2.02e-09
SMC6	GERD	HC	Prox	Suprabasal	-0.024	0.219	0.272	-0.053	1.57e-13	2.04e-09
PELP1	GERD	HC	Prox	Suprabasal	-0.021	0.181	0.23	-0.049	1.58e-13	2.05e-09
MTRES1	GERD	HC	Prox	Suprabasal	-0.029	0.402	0.474	-0.072	1.65e-13	2.15e-09
GJB3	GERD	HC	Prox	Suprabasal	-0.036	0.603	0.665	-0.062	1.66e-13	2.15e-09
OXGR1	GERD	HC	Prox	Suprabasal	-0.005	0.02	0.039	-0.019	1.66e-13	2.15e-09
DENND6A	GERD	HC	Prox	Suprabasal	-0.016	0.11	0.149	-0.039	1.66e-13	2.15e-09
MRS2	GERD	HC	Prox	Suprabasal	-0.025	0.323	0.387	-0.064	1.67e-13	2.16e-09
SOCS3	GERD	HC	Prox	Suprabasal	0.023	0.099	0.068	0.031	1.68e-13	2.17e-09
DPP3	GERD	HC	Prox	Suprabasal	-0.027	0.358	0.423	-0.065	1.73e-13	2.25e-09
VPS72	GERD	HC	Prox	Suprabasal	-0.023	0.32	0.386	-0.066	1.75e-13	2.26e-09
NDUFB7	GERD	HC	Prox	Suprabasal	0.03	0.994	0.987	0.007	1.75e-13	2.27e-09
PSMC4	GERD	HC	Prox	Suprabasal	-0.041	0.807	0.842	-0.035	1.76e-13	2.28e-09
RNASEH2C	GERD	HC	Prox	Suprabasal	0.038	0.666	0.645	0.021	1.8e-13	2.33e-09
PHF3	GERD	HC	Prox	Suprabasal	-0.028	0.335	0.399	-0.064	1.8e-13	2.33e-09
MIOS	GERD	HC	Prox	Suprabasal	-0.025	0.336	0.399	-0.063	1.8e-13	2.33e-09
CNOT6L	GERD	HC	Prox	Suprabasal	-0.024	0.322	0.384	-0.062	1.8e-13	2.34e-09
NUP93	GERD	HC	Prox	Suprabasal	-0.019	0.166	0.213	-0.047	1.82e-13	2.36e-09
FOXA1	GERD	HC	Prox	Suprabasal	-0.018	0.165	0.212	-0.047	1.84e-13	2.39e-09
KAT6B	GERD	HC	Prox	Suprabasal	-0.03	0.372	0.435	-0.063	1.84e-13	2.39e-09
GON7	GERD	HC	Prox	Suprabasal	-0.018	0.209	0.263	-0.054	1.88e-13	2.44e-09
CSNK1D	GERD	HC	Prox	Suprabasal	-0.03	0.398	0.461	-0.063	1.88e-13	2.44e-09
LDHD	GERD	HC	Prox	Suprabasal	0.025	0.191	0.152	0.039	1.91e-13	2.47e-09
RASSF5	GERD	HC	Prox	Suprabasal	-0.022	0.23	0.283	-0.053	1.92e-13	2.49e-09
PRELID1	GERD	HC	Prox	Suprabasal	0.026	0.976	0.97	0.006	1.93e-13	2.5e-09
C11orf98	GERD	HC	Prox	Suprabasal	-0.008	0.062	0.092	-0.03	1.95e-13	2.52e-09
TTC5	GERD	HC	Prox	Suprabasal	-0.016	0.167	0.215	-0.048	2e-13	2.59e-09
MRPS30	GERD	HC	Prox	Suprabasal	-0.032	0.427	0.499	-0.072	2e-13	2.6e-09
CMTM6	GERD	HC	Prox	Suprabasal	-0.041	0.574	0.641	-0.067	2.02e-13	2.61e-09
HCG11	GERD	HC	Prox	Suprabasal	-0.017	0.131	0.173	-0.042	2.07e-13	2.69e-09
SLC25A17	GERD	HC	Prox	Suprabasal	-0.015	0.135	0.178	-0.043	2.08e-13	2.69e-09
ZNF664	GERD	HC	Prox	Suprabasal	-0.021	0.161	0.206	-0.045	2.08e-13	2.69e-09
RPRD2	GERD	HC	Prox	Suprabasal	-0.021	0.214	0.267	-0.053	2.11e-13	2.74e-09
TNS4	GERD	HC	Prox	Suprabasal	-0.009	0.035	0.058	-0.023	2.15e-13	2.79e-09
PEX14	GERD	HC	Prox	Suprabasal	-0.014	0.151	0.198	-0.047	2.16e-13	2.79e-09
FUCA2	GERD	HC	Prox	Suprabasal	-0.023	0.288	0.348	-0.06	2.16e-13	2.8e-09
ARHGAP32	GERD	HC	Prox	Suprabasal	-0.037	0.485	0.543	-0.058	2.18e-13	2.82e-09
ALAD	GERD	HC	Prox	Suprabasal	-0.029	0.414	0.481	-0.067	2.19e-13	2.84e-09
SENP2	GERD	HC	Prox	Suprabasal	-0.016	0.138	0.18	-0.042	2.22e-13	2.88e-09
ANKHD1	GERD	HC	Prox	Suprabasal	-0.041	0.545	0.605	-0.06	2.22e-13	2.88e-09
TAF13	GERD	HC	Prox	Suprabasal	-0.022	0.26	0.317	-0.057	2.27e-13	2.95e-09
CNKSR1	GERD	HC	Prox	Suprabasal	-0.016	0.131	0.173	-0.042	2.28e-13	2.95e-09
SLC8B1	GERD	HC	Prox	Suprabasal	-0.013	0.105	0.144	-0.039	2.32e-13	3.01e-09
AC104695.3	GERD	HC	Prox	Suprabasal	-0.008	0.036	0.059	-0.023	2.33e-13	3.02e-09
ITPKC	GERD	HC	Prox	Suprabasal	-0.028	0.384	0.448	-0.064	2.37e-13	3.07e-09
ATXN7	GERD	HC	Prox	Suprabasal	-0.018	0.166	0.214	-0.048	2.4e-13	3.11e-09
SLU7	GERD	HC	Prox	Suprabasal	-0.029	0.437	0.504	-0.067	2.43e-13	3.15e-09
RORA	GERD	HC	Prox	Suprabasal	-0.033	0.411	0.472	-0.061	2.46e-13	3.19e-09
NRDE2	GERD	HC	Prox	Suprabasal	-0.01	0.126	0.169	-0.043	2.49e-13	3.23e-09
RCC1	GERD	HC	Prox	Suprabasal	-0.021	0.193	0.244	-0.051	2.5e-13	3.24e-09
PPCS	GERD	HC	Prox	Suprabasal	-0.034	0.85	0.87	-0.02	2.54e-13	3.29e-09
AGK	GERD	HC	Prox	Suprabasal	-0.015	0.113	0.152	-0.039	2.54e-13	3.3e-09
DELE1	GERD	HC	Prox	Suprabasal	-0.016	0.149	0.194	-0.045	2.56e-13	3.31e-09
EIF4EBP2	GERD	HC	Prox	Suprabasal	-0.029	0.38	0.443	-0.063	2.56e-13	3.32e-09
ATP13A3	GERD	HC	Prox	Suprabasal	-0.022	0.178	0.224	-0.046	2.58e-13	3.35e-09
AIFM2	GERD	HC	Prox	Suprabasal	0.034	0.25	0.213	0.037	2.59e-13	3.36e-09
LIMK2	GERD	HC	Prox	Suprabasal	-0.028	0.365	0.429	-0.064	2.61e-13	3.38e-09
STK25	GERD	HC	Prox	Suprabasal	-0.035	0.511	0.576	-0.065	2.61e-13	3.39e-09
PRDM4	GERD	HC	Prox	Suprabasal	-0.013	0.123	0.165	-0.042	2.62e-13	3.39e-09
PRKAA1	GERD	HC	Prox	Suprabasal	-0.019	0.187	0.236	-0.049	2.62e-13	3.39e-09
PITPNA	GERD	HC	Prox	Suprabasal	-0.038	0.722	0.769	-0.047	2.64e-13	3.43e-09
WDR3	GERD	HC	Prox	Suprabasal	-0.025	0.224	0.275	-0.051	2.66e-13	3.45e-09
TSN	GERD	HC	Prox	Suprabasal	-0.029	0.435	0.505	-0.07	2.69e-13	3.49e-09
RDH16	GERD	HC	Prox	Suprabasal	-0.008	0.038	0.062	-0.024	2.73e-13	3.53e-09
SARS	GERD	HC	Prox	Suprabasal	-0.036	0.777	0.802	-0.025	2.77e-13	3.59e-09
ZNF335	GERD	HC	Prox	Suprabasal	-0.012	0.099	0.136	-0.037	2.79e-13	3.62e-09
FAM83C	GERD	HC	Prox	Suprabasal	-0.03	0.383	0.448	-0.065	2.8e-13	3.62e-09
SFXN4	GERD	HC	Prox	Suprabasal	-0.027	0.353	0.418	-0.065	2.83e-13	3.67e-09
SPAG7	GERD	HC	Prox	Suprabasal	-0.038	0.692	0.744	-0.052	2.83e-13	3.67e-09
HELZ2	GERD	HC	Prox	Suprabasal	-0.009	0.05	0.077	-0.027	2.85e-13	3.69e-09
RAP1A	GERD	HC	Prox	Suprabasal	-0.037	0.572	0.633	-0.061	2.85e-13	3.7e-09
HIC2	GERD	HC	Prox	Suprabasal	-0.014	0.09	0.125	-0.035	2.9e-13	3.76e-09
ZNF219	GERD	HC	Prox	Suprabasal	-0.018	0.203	0.256	-0.053	2.91e-13	3.77e-09
TFCP2	GERD	HC	Prox	Suprabasal	-0.015	0.114	0.153	-0.039	2.94e-13	3.81e-09
LTV1	GERD	HC	Prox	Suprabasal	-0.028	0.355	0.418	-0.063	2.96e-13	3.84e-09
TATDN2	GERD	HC	Prox	Suprabasal	-0.016	0.103	0.139	-0.036	3e-13	3.89e-09
RIPK1	GERD	HC	Prox	Suprabasal	-0.02	0.207	0.258	-0.051	3.01e-13	3.9e-09
GAS2L1	GERD	HC	Prox	Suprabasal	-0.02	0.279	0.342	-0.063	3.04e-13	3.95e-09
SCAMP1	GERD	HC	Prox	Suprabasal	-0.027	0.315	0.373	-0.058	3.05e-13	3.95e-09
TOGARAM1	GERD	HC	Prox	Suprabasal	-0.014	0.12	0.161	-0.041	3.09e-13	4e-09
ELK4	GERD	HC	Prox	Suprabasal	-0.019	0.171	0.218	-0.047	3.11e-13	4.03e-09
FAM160A2	GERD	HC	Prox	Suprabasal	-0.012	0.072	0.103	-0.031	3.14e-13	4.07e-09
IFT43	GERD	HC	Prox	Suprabasal	-0.025	0.359	0.426	-0.067	3.2e-13	4.15e-09
VPS39	GERD	HC	Prox	Suprabasal	-0.012	0.089	0.124	-0.035	3.22e-13	4.17e-09
CEL	GERD	HC	Prox	Suprabasal	-0.008	0.028	0.05	-0.022	3.24e-13	4.21e-09
PAAF1	GERD	HC	Prox	Suprabasal	-0.018	0.231	0.288	-0.057	3.25e-13	4.21e-09
XG	GERD	HC	Prox	Suprabasal	0.032	0.295	0.257	0.038	3.27e-13	4.24e-09
TGFBRAP1	GERD	HC	Prox	Suprabasal	-0.014	0.096	0.132	-0.036	3.27e-13	4.24e-09
CPLANE1	GERD	HC	Prox	Suprabasal	-0.012	0.078	0.11	-0.032	3.34e-13	4.33e-09
FKBP4	GERD	HC	Prox	Suprabasal	-0.036	0.828	0.853	-0.025	3.38e-13	4.38e-09
RICTOR	GERD	HC	Prox	Suprabasal	-0.019	0.15	0.194	-0.044	3.41e-13	4.43e-09
LMBRD2	GERD	HC	Prox	Suprabasal	-0.015	0.105	0.143	-0.038	3.42e-13	4.44e-09
SERF2	GERD	HC	Prox	Suprabasal	0.042	1	0.999	0.001	3.43e-13	4.44e-09
U2AF2	GERD	HC	Prox	Suprabasal	-0.027	0.311	0.37	-0.059	3.43e-13	4.44e-09
ZNF44	GERD	HC	Prox	Suprabasal	-0.013	0.143	0.188	-0.045	3.43e-13	4.45e-09
PPARG	GERD	HC	Prox	Suprabasal	-0.014	0.124	0.164	-0.04	3.46e-13	4.49e-09
ZMPSTE24	GERD	HC	Prox	Suprabasal	-0.031	0.336	0.393	-0.057	3.47e-13	4.5e-09
UBR5	GERD	HC	Prox	Suprabasal	-0.027	0.27	0.324	-0.054	3.5e-13	4.54e-09
HAUS1	GERD	HC	Prox	Suprabasal	-0.017	0.23	0.287	-0.057	3.51e-13	4.56e-09
TMEM18	GERD	HC	Prox	Suprabasal	0.041	0.598	0.574	0.024	3.52e-13	4.57e-09
MAFK	GERD	HC	Prox	Suprabasal	-0.009	0.046	0.072	-0.026	3.54e-13	4.59e-09
NUDT21	GERD	HC	Prox	Suprabasal	-0.033	0.482	0.551	-0.069	3.58e-13	4.64e-09
MRPS18C	GERD	HC	Prox	Suprabasal	0.036	0.89	0.865	0.025	3.62e-13	4.69e-09
MDH2	GERD	HC	Prox	Suprabasal	-0.023	0.992	0.988	0.004	3.65e-13	4.73e-09
SIM2	GERD	HC	Prox	Suprabasal	-0.018	0.204	0.257	-0.053	3.66e-13	4.74e-09
ZBTB4	GERD	HC	Prox	Suprabasal	-0.02	0.222	0.277	-0.055	3.66e-13	4.74e-09
EBLN3P	GERD	HC	Prox	Suprabasal	-0.027	0.313	0.373	-0.06	3.67e-13	4.76e-09
ZNF638	GERD	HC	Prox	Suprabasal	-0.038	0.424	0.486	-0.062	3.67e-13	4.76e-09
MRPL4	GERD	HC	Prox	Suprabasal	-0.042	0.809	0.841	-0.032	3.89e-13	5.04e-09
GOLGA5	GERD	HC	Prox	Suprabasal	-0.02	0.239	0.295	-0.056	3.89e-13	5.04e-09
ADSS	GERD	HC	Prox	Suprabasal	-0.035	0.556	0.618	-0.062	3.89e-13	5.04e-09
MRFAP1	GERD	HC	Prox	Suprabasal	-0.04	0.887	0.912	-0.025	3.92e-13	5.08e-09
VWF	GERD	HC	Prox	Suprabasal	-0.013	0.099	0.136	-0.037	3.98e-13	5.16e-09
ABCB10	GERD	HC	Prox	Suprabasal	-0.013	0.069	0.1	-0.031	4.01e-13	5.2e-09
CLU	GERD	HC	Prox	Suprabasal	-0.022	0.096	0.132	-0.036	4.02e-13	5.22e-09
UBL3	GERD	HC	Prox	Suprabasal	-0.039	0.536	0.596	-0.06	4.11e-13	5.33e-09
TFIP11	GERD	HC	Prox	Suprabasal	-0.016	0.168	0.216	-0.048	4.13e-13	5.35e-09
TRAF6	GERD	HC	Prox	Suprabasal	-0.013	0.09	0.125	-0.035	4.16e-13	5.39e-09
CLASP1	GERD	HC	Prox	Suprabasal	-0.015	0.097	0.133	-0.036	4.17e-13	5.41e-09
EIPR1	GERD	HC	Prox	Suprabasal	-0.024	0.341	0.407	-0.066	4.22e-13	5.48e-09
RTKN2	GERD	HC	Prox	Suprabasal	-0.025	0.321	0.382	-0.061	4.23e-13	5.49e-09
TDP2	GERD	HC	Prox	Suprabasal	-0.02	0.186	0.234	-0.048	4.24e-13	5.5e-09
CDK8	GERD	HC	Prox	Suprabasal	-0.016	0.13	0.171	-0.041	4.24e-13	5.5e-09
ARG2	GERD	HC	Prox	Suprabasal	0.02	0.101	0.071	0.03	4.26e-13	5.53e-09
RAP2C	GERD	HC	Prox	Suprabasal	-0.024	0.231	0.282	-0.051	4.33e-13	5.62e-09
LPAR5	GERD	HC	Prox	Suprabasal	-0.023	0.247	0.299	-0.052	4.35e-13	5.64e-09
MRPS6	GERD	HC	Prox	Suprabasal	-0.032	0.488	0.557	-0.069	4.4e-13	5.7e-09
SLC35F5	GERD	HC	Prox	Suprabasal	-0.036	0.452	0.513	-0.061	4.41e-13	5.72e-09
CCDC117	GERD	HC	Prox	Suprabasal	-0.014	0.137	0.18	-0.043	4.43e-13	5.74e-09
ZNF283	GERD	HC	Prox	Suprabasal	-0.008	0.033	0.056	-0.023	4.46e-13	5.79e-09
HCFC1	GERD	HC	Prox	Suprabasal	-0.016	0.152	0.197	-0.045	4.5e-13	5.83e-09
ZZEF1	GERD	HC	Prox	Suprabasal	-0.016	0.136	0.178	-0.042	4.57e-13	5.93e-09
CASP3	GERD	HC	Prox	Suprabasal	-0.034	0.427	0.49	-0.063	4.68e-13	6.07e-09
NFRKB	GERD	HC	Prox	Suprabasal	-0.012	0.114	0.153	-0.039	4.72e-13	6.12e-09
PLPP3	GERD	HC	Prox	Suprabasal	-0.012	0.125	0.166	-0.041	4.74e-13	6.14e-09
SLC46A3	GERD	HC	Prox	Suprabasal	0.011	0.049	0.028	0.021	4.78e-13	6.2e-09
ATAT1	GERD	HC	Prox	Suprabasal	-0.011	0.063	0.093	-0.03	4.79e-13	6.22e-09
AL031123.1	GERD	HC	Prox	Suprabasal	-0.012	0.067	0.097	-0.03	4.91e-13	6.37e-09
ZNF772	GERD	HC	Prox	Suprabasal	-0.006	0.014	0.029	-0.015	4.95e-13	6.41e-09
PHKA1	GERD	HC	Prox	Suprabasal	-0.01	0.046	0.071	-0.025	4.97e-13	6.44e-09
SETDB1	GERD	HC	Prox	Suprabasal	-0.012	0.081	0.114	-0.033	4.98e-13	6.46e-09
STX19	GERD	HC	Prox	Suprabasal	-0.019	0.259	0.316	-0.057	4.99e-13	6.48e-09
GLUD1	GERD	HC	Prox	Suprabasal	-0.041	0.662	0.719	-0.057	5.02e-13	6.51e-09
CHKB	GERD	HC	Prox	Suprabasal	-0.025	0.373	0.441	-0.068	5.05e-13	6.55e-09
KAT6A	GERD	HC	Prox	Suprabasal	-0.027	0.309	0.368	-0.059	5.05e-13	6.55e-09
CAT	GERD	HC	Prox	Suprabasal	-0.031	0.469	0.537	-0.068	5.07e-13	6.58e-09
NUP214	GERD	HC	Prox	Suprabasal	-0.018	0.171	0.218	-0.047	5.18e-13	6.71e-09
NT5C3B	GERD	HC	Prox	Suprabasal	0.036	0.357	0.319	0.038	5.2e-13	6.74e-09
ZFYVE19	GERD	HC	Prox	Suprabasal	-0.016	0.197	0.248	-0.051	5.29e-13	6.85e-09
HAUS4	GERD	HC	Prox	Suprabasal	-0.016	0.26	0.323	-0.063	5.3e-13	6.88e-09
LRRN2	GERD	HC	Prox	Suprabasal	-0.007	0.023	0.043	-0.02	5.31e-13	6.89e-09
ZNF766	GERD	HC	Prox	Suprabasal	-0.012	0.119	0.16	-0.041	5.47e-13	7.09e-09
MPP5	GERD	HC	Prox	Suprabasal	-0.022	0.25	0.306	-0.056	5.49e-13	7.12e-09
MOB1B	GERD	HC	Prox	Suprabasal	-0.014	0.094	0.13	-0.036	5.5e-13	7.13e-09
ANAPC13	GERD	HC	Prox	Suprabasal	-0.029	0.434	0.504	-0.07	5.51e-13	7.14e-09
PLA2G3	GERD	HC	Prox	Suprabasal	0.021	0.134	0.1	0.034	5.56e-13	7.21e-09
SLMAP	GERD	HC	Prox	Suprabasal	-0.026	0.296	0.353	-0.057	5.68e-13	7.36e-09
CNPY3	GERD	HC	Prox	Suprabasal	-0.017	0.213	0.268	-0.055	5.68e-13	7.36e-09
ARL6IP4	GERD	HC	Prox	Suprabasal	-0.026	0.97	0.965	0.005	5.7e-13	7.4e-09
AL158152.1	GERD	HC	Prox	Suprabasal	-0.014	0.073	0.105	-0.032	5.76e-13	7.46e-09
ZNF595	GERD	HC	Prox	Suprabasal	-0.01	0.063	0.093	-0.03	5.85e-13	7.58e-09
FNTA	GERD	HC	Prox	Suprabasal	-0.04	0.751	0.799	-0.048	5.86e-13	7.6e-09
HCCS	GERD	HC	Prox	Suprabasal	-0.027	0.398	0.464	-0.066	5.88e-13	7.63e-09
CDS1	GERD	HC	Prox	Suprabasal	-0.03	0.382	0.444	-0.062	5.95e-13	7.72e-09
EFTUD2	GERD	HC	Prox	Suprabasal	-0.023	0.288	0.346	-0.058	5.96e-13	7.73e-09
SUMO2	GERD	HC	Prox	Suprabasal	-0.02	0.995	0.993	0.002	6.1e-13	7.91e-09
MRPL20-AS1	GERD	HC	Prox	Suprabasal	-0.013	0.113	0.152	-0.039	6.15e-13	7.97e-09
MYO1B	GERD	HC	Prox	Suprabasal	0.011	0.066	0.041	0.025	6.25e-13	8.1e-09
PCID2	GERD	HC	Prox	Suprabasal	-0.023	0.289	0.349	-0.06	6.26e-13	8.12e-09
CIR1	GERD	HC	Prox	Suprabasal	-0.035	0.595	0.657	-0.062	6.27e-13	8.12e-09
BLNK	GERD	HC	Prox	Suprabasal	-0.03	0.424	0.485	-0.061	6.38e-13	8.27e-09
PISD	GERD	HC	Prox	Suprabasal	-0.014	0.126	0.167	-0.041	6.4e-13	8.3e-09
SOCS5	GERD	HC	Prox	Suprabasal	-0.012	0.074	0.106	-0.032	6.42e-13	8.33e-09
SLC5A3	GERD	HC	Prox	Suprabasal	-0.02	0.133	0.174	-0.041	6.43e-13	8.34e-09
UBE2B	GERD	HC	Prox	Suprabasal	-0.037	0.741	0.789	-0.048	6.45e-13	8.36e-09
ARHGEF7	GERD	HC	Prox	Suprabasal	-0.017	0.14	0.182	-0.042	6.46e-13	8.38e-09
ATF6B	GERD	HC	Prox	Suprabasal	-0.026	0.326	0.389	-0.063	6.54e-13	8.48e-09
ARNT	GERD	HC	Prox	Suprabasal	-0.014	0.13	0.171	-0.041	6.56e-13	8.51e-09
USP36	GERD	HC	Prox	Suprabasal	-0.011	0.092	0.128	-0.036	6.57e-13	8.52e-09
SRSF11	GERD	HC	Prox	Suprabasal	0.035	0.88	0.867	0.013	6.57e-13	8.52e-09
MTR	GERD	HC	Prox	Suprabasal	-0.013	0.07	0.101	-0.031	6.66e-13	8.63e-09
AC006230.1	GERD	HC	Prox	Suprabasal	-0.013	0.071	0.102	-0.031	6.67e-13	8.64e-09
ZC3H13	GERD	HC	Prox	Suprabasal	-0.037	0.582	0.645	-0.063	6.7e-13	8.69e-09
MED14	GERD	HC	Prox	Suprabasal	-0.018	0.137	0.178	-0.041	6.77e-13	8.78e-09
KLHL21	GERD	HC	Prox	Suprabasal	-0.025	0.274	0.329	-0.055	6.78e-13	8.79e-09
SNX24	GERD	HC	Prox	Suprabasal	0.041	0.589	0.579	0.01	6.85e-13	8.88e-09
GAN	GERD	HC	Prox	Suprabasal	-0.018	0.177	0.224	-0.047	6.93e-13	8.98e-09
ATG7	GERD	HC	Prox	Suprabasal	-0.015	0.14	0.183	-0.043	7.07e-13	9.17e-09
NSD3	GERD	HC	Prox	Suprabasal	-0.036	0.552	0.616	-0.064	7.1e-13	9.2e-09
GPR155	GERD	HC	Prox	Suprabasal	-0.011	0.055	0.083	-0.028	7.15e-13	9.27e-09
HEXD	GERD	HC	Prox	Suprabasal	-0.012	0.15	0.197	-0.047	7.2e-13	9.34e-09
GPR157	GERD	HC	Prox	Suprabasal	-0.031	0.417	0.48	-0.063	7.25e-13	9.4e-09
WDR59	GERD	HC	Prox	Suprabasal	-0.016	0.154	0.199	-0.045	7.26e-13	9.42e-09
UBE2E2	GERD	HC	Prox	Suprabasal	-0.025	0.315	0.373	-0.058	7.27e-13	9.43e-09
ERMARD	GERD	HC	Prox	Suprabasal	-0.011	0.094	0.131	-0.037	7.29e-13	9.46e-09
CPEB4	GERD	HC	Prox	Suprabasal	-0.025	0.281	0.336	-0.055	7.3e-13	9.47e-09
CNNM4	GERD	HC	Prox	Suprabasal	-0.007	0.044	0.069	-0.025	7.82e-13	1.01e-08
RCC1L	GERD	HC	Prox	Suprabasal	-0.025	0.327	0.388	-0.061	7.83e-13	1.02e-08
HLF	GERD	HC	Prox	Suprabasal	-0.018	0.125	0.165	-0.04	7.92e-13	1.03e-08
FRK	GERD	HC	Prox	Suprabasal	-0.016	0.146	0.189	-0.043	7.98e-13	1.03e-08
BMP1	GERD	HC	Prox	Suprabasal	-0.01	0.064	0.094	-0.03	7.98e-13	1.03e-08
AC240274.1	GERD	HC	Prox	Suprabasal	-0.006	0.017	0.034	-0.017	8.06e-13	1.05e-08
BCS1L	GERD	HC	Prox	Suprabasal	-0.019	0.263	0.324	-0.061	8.07e-13	1.05e-08
PEX13	GERD	HC	Prox	Suprabasal	-0.022	0.286	0.346	-0.06	8.11e-13	1.05e-08
MYO19	GERD	HC	Prox	Suprabasal	-0.02	0.169	0.214	-0.045	8.17e-13	1.06e-08
PPP2CB	GERD	HC	Prox	Suprabasal	-0.035	0.6	0.662	-0.062	8.27e-13	1.07e-08
TECR	GERD	HC	Prox	Suprabasal	-0.026	0.989	0.991	-0.002	8.41e-13	1.09e-08
PPL	GERD	HC	Prox	Suprabasal	-0.046	0.814	0.849	-0.035	8.46e-13	1.1e-08
TMTC2	GERD	HC	Prox	Suprabasal	-0.016	0.123	0.162	-0.039	8.54e-13	1.11e-08
ZYX	GERD	HC	Prox	Suprabasal	-0.017	0.191	0.24	-0.049	8.55e-13	1.11e-08
ZNF441	GERD	HC	Prox	Suprabasal	-0.008	0.031	0.053	-0.022	8.67e-13	1.12e-08
ZNF146	GERD	HC	Prox	Suprabasal	-0.021	0.223	0.276	-0.053	8.85e-13	1.15e-08
MAGI3	GERD	HC	Prox	Suprabasal	-0.026	0.32	0.378	-0.058	8.86e-13	1.15e-08
TMEM184C	GERD	HC	Prox	Suprabasal	-0.015	0.133	0.175	-0.042	8.93e-13	1.16e-08
DNMT3A	GERD	HC	Prox	Suprabasal	-0.016	0.117	0.156	-0.039	9.01e-13	1.17e-08
NEIL1	GERD	HC	Prox	Suprabasal	-0.011	0.079	0.112	-0.033	9.06e-13	1.17e-08
AGFG2	GERD	HC	Prox	Suprabasal	-0.015	0.151	0.195	-0.044	9.08e-13	1.18e-08
C17orf49	GERD	HC	Prox	Suprabasal	0.041	0.75	0.727	0.023	9.15e-13	1.19e-08
RGP1	GERD	HC	Prox	Suprabasal	-0.011	0.068	0.098	-0.03	9.28e-13	1.2e-08
BPHL	GERD	HC	Prox	Suprabasal	-0.026	0.376	0.44	-0.064	9.33e-13	1.21e-08
ARHGAP6	GERD	HC	Prox	Suprabasal	-0.005	0.015	0.031	-0.016	9.43e-13	1.22e-08
RPS6KB2	GERD	HC	Prox	Suprabasal	0.032	0.862	0.861	0.001	9.5e-13	1.23e-08
RIDA	GERD	HC	Prox	Suprabasal	-0.027	0.408	0.475	-0.067	9.51e-13	1.23e-08
NFATC2IP	GERD	HC	Prox	Suprabasal	-0.022	0.279	0.337	-0.058	9.63e-13	1.25e-08
ZNF136	GERD	HC	Prox	Suprabasal	-0.008	0.03	0.051	-0.021	9.78e-13	1.27e-08
EPN3	GERD	HC	Prox	Suprabasal	-0.029	0.429	0.495	-0.066	9.82e-13	1.27e-08
PPM1B	GERD	HC	Prox	Suprabasal	-0.017	0.155	0.198	-0.043	9.83e-13	1.27e-08
MRFAP1L1	GERD	HC	Prox	Suprabasal	-0.025	0.292	0.348	-0.056	9.89e-13	1.28e-08
SGMS2	GERD	HC	Prox	Suprabasal	-0.023	0.219	0.269	-0.05	9.92e-13	1.29e-08
LINC01003	GERD	HC	Prox	Suprabasal	-0.013	0.128	0.17	-0.042	9.96e-13	1.29e-08
ARHGEF4	GERD	HC	Prox	Suprabasal	-0.017	0.175	0.222	-0.047	1.02e-12	1.33e-08
ANO6	GERD	HC	Prox	Suprabasal	-0.012	0.077	0.109	-0.032	1.03e-12	1.34e-08
ATG16L2	GERD	HC	Prox	Suprabasal	-0.014	0.132	0.174	-0.042	1.03e-12	1.34e-08
TCAF2	GERD	HC	Prox	Suprabasal	-0.011	0.082	0.115	-0.033	1.05e-12	1.36e-08
GTF3C1	GERD	HC	Prox	Suprabasal	-0.037	0.5	0.561	-0.061	1.05e-12	1.37e-08
HELQ	GERD	HC	Prox	Suprabasal	-0.013	0.123	0.163	-0.04	1.06e-12	1.37e-08
ACTR2	GERD	HC	Prox	Suprabasal	-0.042	0.845	0.87	-0.025	1.06e-12	1.37e-08
RXRA	GERD	HC	Prox	Suprabasal	-0.032	0.478	0.546	-0.068	1.06e-12	1.37e-08
NUS1	GERD	HC	Prox	Suprabasal	-0.021	0.231	0.283	-0.052	1.07e-12	1.39e-08
NAA38	GERD	HC	Prox	Suprabasal	0.04	0.931	0.889	0.042	1.07e-12	1.39e-08
PSMD6	GERD	HC	Prox	Suprabasal	-0.039	0.773	0.81	-0.037	1.07e-12	1.39e-08
CAPZA1	GERD	HC	Prox	Suprabasal	-0.044	0.819	0.846	-0.027	1.07e-12	1.39e-08
POLR2M	GERD	HC	Prox	Suprabasal	-0.015	0.113	0.152	-0.039	1.08e-12	1.4e-08
FASTK	GERD	HC	Prox	Suprabasal	-0.036	0.59	0.647	-0.057	1.09e-12	1.42e-08
MED1	GERD	HC	Prox	Suprabasal	-0.018	0.174	0.22	-0.046	1.09e-12	1.42e-08
PAXIP1-AS1	GERD	HC	Prox	Suprabasal	-0.013	0.105	0.142	-0.037	1.11e-12	1.44e-08
NXPH4	GERD	HC	Prox	Suprabasal	0.009	0.031	0.015	0.016	1.13e-12	1.46e-08
IK	GERD	HC	Prox	Suprabasal	-0.035	0.811	0.841	-0.03	1.13e-12	1.46e-08
SLC9A3R1	GERD	HC	Prox	Suprabasal	-0.032	0.943	0.951	-0.008	1.13e-12	1.46e-08
SNF8	GERD	HC	Prox	Suprabasal	-0.034	0.852	0.871	-0.019	1.13e-12	1.46e-08
BCAS3	GERD	HC	Prox	Suprabasal	-0.011	0.082	0.115	-0.033	1.13e-12	1.46e-08
AQP3	GERD	HC	Prox	Suprabasal	0.022	1	0.999	0.001	1.13e-12	1.47e-08
SYMPK	GERD	HC	Prox	Suprabasal	-0.014	0.149	0.194	-0.045	1.14e-12	1.47e-08
BAIAP2	GERD	HC	Prox	Suprabasal	0.036	0.737	0.739	-0.002	1.15e-12	1.49e-08
MED13L	GERD	HC	Prox	Suprabasal	-0.026	0.292	0.35	-0.058	1.17e-12	1.52e-08
AP001994.3	GERD	HC	Prox	Suprabasal	-0.014	0.111	0.15	-0.039	1.17e-12	1.52e-08
FAM160B1	GERD	HC	Prox	Suprabasal	-0.011	0.046	0.071	-0.025	1.18e-12	1.53e-08
SNHG12	GERD	HC	Prox	Suprabasal	0.049	0.462	0.431	0.031	1.19e-12	1.55e-08
ABT1	GERD	HC	Prox	Suprabasal	-0.03	0.418	0.484	-0.066	1.21e-12	1.56e-08
CPXM2	GERD	HC	Prox	Suprabasal	0.014	0.052	0.031	0.021	1.23e-12	1.6e-08
GSE1	GERD	HC	Prox	Suprabasal	-0.021	0.187	0.232	-0.045	1.25e-12	1.62e-08
FAM53B	GERD	HC	Prox	Suprabasal	-0.013	0.094	0.129	-0.035	1.25e-12	1.62e-08
RABEPK	GERD	HC	Prox	Suprabasal	-0.018	0.222	0.276	-0.054	1.25e-12	1.63e-08
MYO10	GERD	HC	Prox	Suprabasal	-0.015	0.119	0.158	-0.039	1.26e-12	1.63e-08
KCTD10	GERD	HC	Prox	Suprabasal	-0.016	0.16	0.204	-0.044	1.27e-12	1.64e-08
TMEM115	GERD	HC	Prox	Suprabasal	-0.021	0.23	0.282	-0.052	1.27e-12	1.65e-08
SNW1	GERD	HC	Prox	Suprabasal	-0.038	0.623	0.675	-0.052	1.27e-12	1.65e-08
TIMELESS	GERD	HC	Prox	Suprabasal	-0.006	0.026	0.046	-0.02	1.28e-12	1.66e-08
POGZ	GERD	HC	Prox	Suprabasal	-0.019	0.162	0.207	-0.045	1.29e-12	1.68e-08
SH2D3A	GERD	HC	Prox	Suprabasal	-0.018	0.197	0.246	-0.049	1.3e-12	1.69e-08
ENOX2	GERD	HC	Prox	Suprabasal	-0.014	0.166	0.213	-0.047	1.32e-12	1.71e-08
SPCS2	GERD	HC	Prox	Suprabasal	-0.031	0.931	0.939	-0.008	1.33e-12	1.72e-08
CCNL1	GERD	HC	Prox	Suprabasal	-0.043	0.569	0.622	-0.053	1.33e-12	1.72e-08
XPNPEP3	GERD	HC	Prox	Suprabasal	-0.016	0.149	0.192	-0.043	1.35e-12	1.76e-08
PPP2R3A	GERD	HC	Prox	Suprabasal	-0.02	0.194	0.243	-0.049	1.36e-12	1.77e-08
IFFO2	GERD	HC	Prox	Suprabasal	-0.016	0.119	0.157	-0.038	1.37e-12	1.77e-08
PARP2	GERD	HC	Prox	Suprabasal	-0.011	0.108	0.147	-0.039	1.37e-12	1.77e-08
TRIM73	GERD	HC	Prox	Suprabasal	-0.013	0.091	0.125	-0.034	1.38e-12	1.79e-08
TLE4	GERD	HC	Prox	Suprabasal	-0.021	0.308	0.369	-0.061	1.39e-12	1.81e-08
MBTD1	GERD	HC	Prox	Suprabasal	-0.015	0.114	0.151	-0.037	1.4e-12	1.81e-08
PIGU	GERD	HC	Prox	Suprabasal	-0.016	0.159	0.204	-0.045	1.42e-12	1.84e-08
IFIT2	GERD	HC	Prox	Suprabasal	-0.009	0.064	0.094	-0.03	1.43e-12	1.85e-08
ATP13A1	GERD	HC	Prox	Suprabasal	-0.016	0.171	0.216	-0.045	1.44e-12	1.86e-08
SLC30A5	GERD	HC	Prox	Suprabasal	-0.022	0.249	0.303	-0.054	1.44e-12	1.87e-08
ERAL1	GERD	HC	Prox	Suprabasal	-0.018	0.272	0.332	-0.06	1.45e-12	1.88e-08
CXCL14	GERD	HC	Prox	Suprabasal	0.024	0.107	0.077	0.03	1.48e-12	1.92e-08
PACSIN3	GERD	HC	Prox	Suprabasal	-0.034	0.594	0.658	-0.064	1.54e-12	1.99e-08
DOHH	GERD	HC	Prox	Suprabasal	-0.019	0.273	0.334	-0.061	1.57e-12	2.03e-08
ZCCHC3	GERD	HC	Prox	Suprabasal	-0.01	0.054	0.082	-0.028	1.59e-12	2.07e-08
CARS2	GERD	HC	Prox	Suprabasal	-0.031	0.486	0.548	-0.062	1.6e-12	2.07e-08
NUDT8	GERD	HC	Prox	Suprabasal	0.032	0.944	0.939	0.005	1.6e-12	2.08e-08
TM9SF3	GERD	HC	Prox	Suprabasal	-0.04	0.714	0.765	-0.051	1.62e-12	2.09e-08
KIAA0100	GERD	HC	Prox	Suprabasal	-0.023	0.302	0.361	-0.059	1.63e-12	2.11e-08
SHMT1	GERD	HC	Prox	Suprabasal	-0.037	0.663	0.715	-0.052	1.63e-12	2.12e-08
FASTKD5	GERD	HC	Prox	Suprabasal	-0.013	0.113	0.151	-0.038	1.69e-12	2.19e-08
DSE	GERD	HC	Prox	Suprabasal	-0.02	0.2	0.25	-0.05	1.7e-12	2.2e-08
PFKM	GERD	HC	Prox	Suprabasal	-0.013	0.097	0.133	-0.036	1.73e-12	2.24e-08
ATXN7L1	GERD	HC	Prox	Suprabasal	-0.01	0.09	0.125	-0.035	1.73e-12	2.25e-08
PPIC	GERD	HC	Prox	Suprabasal	-0.035	0.904	0.918	-0.014	1.74e-12	2.26e-08
APOBEC3G	GERD	HC	Prox	Suprabasal	-0.008	0.077	0.109	-0.032	1.76e-12	2.28e-08
AGO2	GERD	HC	Prox	Suprabasal	-0.025	0.227	0.277	-0.05	1.76e-12	2.28e-08
PPP6R3	GERD	HC	Prox	Suprabasal	-0.025	0.271	0.326	-0.055	1.78e-12	2.31e-08
HDGF	GERD	HC	Prox	Suprabasal	0.039	0.825	0.808	0.017	1.8e-12	2.34e-08
PHLPP1	GERD	HC	Prox	Suprabasal	-0.01	0.109	0.148	-0.039	1.81e-12	2.35e-08
AVEN	GERD	HC	Prox	Suprabasal	0.036	0.439	0.405	0.034	1.82e-12	2.35e-08
ZNF282	GERD	HC	Prox	Suprabasal	-0.009	0.079	0.112	-0.033	1.82e-12	2.36e-08
ATP6V1A	GERD	HC	Prox	Suprabasal	-0.034	0.431	0.493	-0.062	1.83e-12	2.37e-08
CST3	GERD	HC	Prox	Suprabasal	-0.024	0.987	0.987	0	1.87e-12	2.42e-08
DMRTA2	GERD	HC	Prox	Suprabasal	-0.01	0.027	0.047	-0.02	1.89e-12	2.45e-08
MYLIP	GERD	HC	Prox	Suprabasal	-0.02	0.292	0.353	-0.061	1.89e-12	2.45e-08
TRIM65	GERD	HC	Prox	Suprabasal	-0.012	0.081	0.114	-0.033	1.9e-12	2.47e-08
SRSF2	GERD	HC	Prox	Suprabasal	-0.047	0.9	0.923	-0.023	1.91e-12	2.48e-08
IL1RN	GERD	HC	Prox	Suprabasal	-0.047	0.924	0.939	-0.015	1.93e-12	2.5e-08
RBAK	GERD	HC	Prox	Suprabasal	-0.018	0.132	0.172	-0.04	1.93e-12	2.5e-08
BCL11B	GERD	HC	Prox	Suprabasal	-0.02	0.217	0.269	-0.052	1.94e-12	2.51e-08
AFTPH	GERD	HC	Prox	Suprabasal	-0.026	0.313	0.371	-0.058	1.95e-12	2.52e-08
LRFN3	GERD	HC	Prox	Suprabasal	-0.009	0.047	0.072	-0.025	1.97e-12	2.56e-08
CHURC1	GERD	HC	Prox	Suprabasal	0.035	0.925	0.899	0.026	1.98e-12	2.56e-08
PDE4DIP	GERD	HC	Prox	Suprabasal	-0.011	0.042	0.066	-0.024	1.98e-12	2.57e-08
COX10	GERD	HC	Prox	Suprabasal	-0.016	0.179	0.227	-0.048	2e-12	2.59e-08
FH	GERD	HC	Prox	Suprabasal	-0.04	0.714	0.758	-0.044	2.02e-12	2.62e-08
PLRG1	GERD	HC	Prox	Suprabasal	-0.032	0.53	0.597	-0.067	2.03e-12	2.63e-08
GDPD3	GERD	HC	Prox	Suprabasal	-0.05	0.527	0.577	-0.05	2.05e-12	2.66e-08
CCZ1	GERD	HC	Prox	Suprabasal	-0.026	0.278	0.331	-0.053	2.06e-12	2.67e-08
CAMSAP3	GERD	HC	Prox	Suprabasal	-0.016	0.146	0.188	-0.042	2.08e-12	2.7e-08
RMRP	GERD	HC	Prox	Suprabasal	-0.005	0.014	0.029	-0.015	2.11e-12	2.74e-08
CCDC60	GERD	HC	Prox	Suprabasal	-0.006	0.011	0.025	-0.014	2.12e-12	2.75e-08
ARL4C	GERD	HC	Prox	Suprabasal	-0.031	0.467	0.532	-0.065	2.13e-12	2.76e-08
MRPL16	GERD	HC	Prox	Suprabasal	-0.033	0.592	0.654	-0.062	2.14e-12	2.77e-08
SIAH2	GERD	HC	Prox	Suprabasal	-0.025	0.37	0.434	-0.064	2.14e-12	2.78e-08
PIGO	GERD	HC	Prox	Suprabasal	-0.012	0.09	0.124	-0.034	2.15e-12	2.79e-08
ETV6	GERD	HC	Prox	Suprabasal	-0.019	0.218	0.269	-0.051	2.17e-12	2.81e-08
KDM5D	GERD	HC	Prox	Suprabasal	-0.011	0.013	0.027	-0.014	2.18e-12	2.82e-08
TMEM9	GERD	HC	Prox	Suprabasal	0.034	0.269	0.232	0.037	2.18e-12	2.83e-08
TRMT61B	GERD	HC	Prox	Suprabasal	-0.014	0.16	0.205	-0.045	2.23e-12	2.89e-08
LARP1	GERD	HC	Prox	Suprabasal	-0.039	0.534	0.594	-0.06	2.24e-12	2.9e-08
SGF29	GERD	HC	Prox	Suprabasal	-0.013	0.151	0.195	-0.044	2.24e-12	2.9e-08
EED	GERD	HC	Prox	Suprabasal	-0.016	0.132	0.173	-0.041	2.26e-12	2.93e-08
SLC38A9	GERD	HC	Prox	Suprabasal	-0.012	0.068	0.098	-0.03	2.33e-12	3.02e-08
CYB561D1	GERD	HC	Prox	Suprabasal	-0.009	0.054	0.081	-0.027	2.33e-12	3.02e-08
APLP2	GERD	HC	Prox	Suprabasal	-0.039	0.603	0.664	-0.061	2.34e-12	3.04e-08
IDH3G	GERD	HC	Prox	Suprabasal	-0.033	0.798	0.83	-0.032	2.34e-12	3.04e-08
TSC22D4	GERD	HC	Prox	Suprabasal	-0.028	0.398	0.463	-0.065	2.36e-12	3.06e-08
KDM7A	GERD	HC	Prox	Suprabasal	-0.019	0.148	0.188	-0.04	2.37e-12	3.07e-08
ANAPC11	GERD	HC	Prox	Suprabasal	0.032	0.959	0.945	0.014	2.39e-12	3.1e-08
SCO1	GERD	HC	Prox	Suprabasal	-0.025	0.375	0.439	-0.064	2.44e-12	3.16e-08
ATRN	GERD	HC	Prox	Suprabasal	-0.013	0.102	0.138	-0.036	2.46e-12	3.19e-08
C18orf32	GERD	HC	Prox	Suprabasal	-0.036	0.715	0.76	-0.045	2.48e-12	3.21e-08
RAB24	GERD	HC	Prox	Suprabasal	0.014	0.081	0.054	0.027	2.5e-12	3.24e-08
YAE1	GERD	HC	Prox	Suprabasal	-0.018	0.234	0.287	-0.053	2.52e-12	3.27e-08
IKZF5	GERD	HC	Prox	Suprabasal	-0.013	0.097	0.133	-0.036	2.59e-12	3.36e-08
TPI1	GERD	HC	Prox	Suprabasal	0.018	0.998	0.997	0.001	2.61e-12	3.39e-08
SSBP3	GERD	HC	Prox	Suprabasal	-0.026	0.439	0.507	-0.068	2.61e-12	3.39e-08
MOB4	GERD	HC	Prox	Suprabasal	-0.04	0.744	0.787	-0.043	2.63e-12	3.42e-08
AIDA	GERD	HC	Prox	Suprabasal	-0.028	0.409	0.468	-0.059	2.65e-12	3.44e-08
NSD1	GERD	HC	Prox	Suprabasal	-0.032	0.415	0.477	-0.062	2.66e-12	3.44e-08
SBF2-AS1	GERD	HC	Prox	Suprabasal	-0.01	0.093	0.128	-0.035	2.67e-12	3.46e-08
PLEKHF2	GERD	HC	Prox	Suprabasal	-0.028	0.392	0.452	-0.06	2.68e-12	3.48e-08
NNT-AS1	GERD	HC	Prox	Suprabasal	-0.01	0.052	0.079	-0.027	2.69e-12	3.49e-08
NPNT	GERD	HC	Prox	Suprabasal	-0.009	0.024	0.043	-0.019	2.72e-12	3.53e-08
SLC12A6	GERD	HC	Prox	Suprabasal	-0.017	0.185	0.232	-0.047	2.73e-12	3.54e-08
EDN3	GERD	HC	Prox	Suprabasal	-0.017	0.027	0.047	-0.02	2.75e-12	3.56e-08
DUSP16	GERD	HC	Prox	Suprabasal	-0.012	0.084	0.116	-0.032	2.79e-12	3.62e-08
MTMR4	GERD	HC	Prox	Suprabasal	-0.016	0.129	0.169	-0.04	2.85e-12	3.69e-08
TMEM185B	GERD	HC	Prox	Suprabasal	-0.015	0.112	0.149	-0.037	2.86e-12	3.71e-08
LRRC41	GERD	HC	Prox	Suprabasal	-0.027	0.399	0.462	-0.063	2.87e-12	3.72e-08
PPP1CC	GERD	HC	Prox	Suprabasal	-0.044	0.689	0.743	-0.054	2.88e-12	3.73e-08
CLEC7A	GERD	HC	Prox	Suprabasal	0.023	0.138	0.105	0.033	2.92e-12	3.79e-08
ABL1	GERD	HC	Prox	Suprabasal	-0.011	0.073	0.104	-0.031	2.97e-12	3.84e-08
ARFGAP1	GERD	HC	Prox	Suprabasal	-0.01	0.077	0.109	-0.032	2.99e-12	3.87e-08
VSIG2	GERD	HC	Prox	Suprabasal	-0.006	0.024	0.042	-0.018	2.99e-12	3.88e-08
ETV3	GERD	HC	Prox	Suprabasal	-0.017	0.169	0.214	-0.045	3.11e-12	4.04e-08
MSH2	GERD	HC	Prox	Suprabasal	-0.015	0.151	0.194	-0.043	3.15e-12	4.08e-08
MLF2	GERD	HC	Prox	Suprabasal	-0.036	0.858	0.876	-0.018	3.18e-12	4.13e-08
ADAL	GERD	HC	Prox	Suprabasal	-0.011	0.095	0.13	-0.035	3.26e-12	4.22e-08
ZFAND2A	GERD	HC	Prox	Suprabasal	-0.007	0.245	0.305	-0.06	3.28e-12	4.25e-08
LOR	GERD	HC	Prox	Suprabasal	0.009	0.047	0.027	0.02	3.28e-12	4.26e-08
GTF2E2	GERD	HC	Prox	Suprabasal	-0.022	0.35	0.414	-0.064	3.37e-12	4.37e-08
AL390728.6	GERD	HC	Prox	Suprabasal	-0.009	0.022	0.04	-0.018	3.38e-12	4.38e-08
TMEM147	GERD	HC	Prox	Suprabasal	0.033	0.914	0.897	0.017	3.4e-12	4.41e-08
MRPL11	GERD	HC	Prox	Suprabasal	-0.039	0.745	0.786	-0.041	3.41e-12	4.42e-08
CBFA2T2	GERD	HC	Prox	Suprabasal	-0.016	0.139	0.18	-0.041	3.55e-12	4.61e-08
ZNF493	GERD	HC	Prox	Suprabasal	-0.011	0.097	0.132	-0.035	3.69e-12	4.79e-08
RBMS1	GERD	HC	Prox	Suprabasal	-0.023	0.322	0.383	-0.061	3.7e-12	4.8e-08
TRIM44	GERD	HC	Prox	Suprabasal	-0.025	0.334	0.393	-0.059	3.7e-12	4.8e-08
RREB1	GERD	HC	Prox	Suprabasal	-0.03	0.41	0.472	-0.062	3.78e-12	4.9e-08
SHC1	GERD	HC	Prox	Suprabasal	-0.018	0.168	0.212	-0.044	3.88e-12	5.04e-08
REPS1	GERD	HC	Prox	Suprabasal	-0.02	0.195	0.242	-0.047	3.89e-12	5.05e-08
NAT10	GERD	HC	Prox	Suprabasal	-0.014	0.172	0.22	-0.048	3.9e-12	5.06e-08
CHD3	GERD	HC	Prox	Suprabasal	-0.022	0.271	0.326	-0.055	3.92e-12	5.09e-08
ATP5F1D	GERD	HC	Prox	Suprabasal	0.024	0.998	0.997	0.001	3.93e-12	5.1e-08
ESPN	GERD	HC	Prox	Suprabasal	-0.015	0.155	0.199	-0.044	3.93e-12	5.1e-08
AZI2	GERD	HC	Prox	Suprabasal	-0.023	0.337	0.399	-0.062	3.94e-12	5.11e-08
ZNF768	GERD	HC	Prox	Suprabasal	-0.01	0.058	0.086	-0.028	3.98e-12	5.16e-08
OCIAD2	GERD	HC	Prox	Suprabasal	-0.037	0.753	0.794	-0.041	4.07e-12	5.28e-08
ZNF263	GERD	HC	Prox	Suprabasal	-0.01	0.059	0.086	-0.027	4.08e-12	5.28e-08
GPAT4	GERD	HC	Prox	Suprabasal	-0.01	0.09	0.124	-0.034	4.12e-12	5.34e-08
ICOSLG	GERD	HC	Prox	Suprabasal	-0.008	0.05	0.076	-0.026	4.14e-12	5.37e-08
RANBP9	GERD	HC	Prox	Suprabasal	-0.024	0.332	0.392	-0.06	4.19e-12	5.43e-08
UQCRH	GERD	HC	Prox	Suprabasal	0.021	0.998	0.997	0.001	4.21e-12	5.46e-08
DMTF1	GERD	HC	Prox	Suprabasal	-0.015	0.121	0.16	-0.039	4.23e-12	5.49e-08
DNAJC8	GERD	HC	Prox	Suprabasal	-0.032	0.775	0.808	-0.033	4.27e-12	5.53e-08
ECHDC2	GERD	HC	Prox	Suprabasal	-0.036	0.675	0.735	-0.06	4.28e-12	5.56e-08
CREB1	GERD	HC	Prox	Suprabasal	-0.02	0.286	0.344	-0.058	4.32e-12	5.6e-08
MAP3K2	GERD	HC	Prox	Suprabasal	-0.031	0.362	0.418	-0.056	4.34e-12	5.62e-08
LRRK2	GERD	HC	Prox	Suprabasal	-0.016	0.112	0.148	-0.036	4.43e-12	5.74e-08
ZFYVE9	GERD	HC	Prox	Suprabasal	-0.015	0.13	0.17	-0.04	4.46e-12	5.78e-08
LRCH1	GERD	HC	Prox	Suprabasal	-0.011	0.038	0.061	-0.023	4.57e-12	5.92e-08
EDAR	GERD	HC	Prox	Suprabasal	-0.006	0.024	0.043	-0.019	4.57e-12	5.92e-08
ADNP2	GERD	HC	Prox	Suprabasal	-0.013	0.119	0.157	-0.038	4.57e-12	5.93e-08
BAZ1B	GERD	HC	Prox	Suprabasal	-0.026	0.309	0.365	-0.056	4.59e-12	5.95e-08
SMAP1	GERD	HC	Prox	Suprabasal	0.034	0.879	0.869	0.01	4.6e-12	5.97e-08
WDR37	GERD	HC	Prox	Suprabasal	-0.009	0.071	0.102	-0.031	4.73e-12	6.14e-08
PNPT1	GERD	HC	Prox	Suprabasal	-0.022	0.236	0.288	-0.052	4.74e-12	6.14e-08
MRPS25	GERD	HC	Prox	Suprabasal	-0.038	0.69	0.74	-0.05	4.74e-12	6.15e-08
PAIP1	GERD	HC	Prox	Suprabasal	-0.035	0.61	0.666	-0.056	4.79e-12	6.2e-08
SKIDA1	GERD	HC	Prox	Suprabasal	-0.006	0.019	0.036	-0.017	4.82e-12	6.24e-08
LHFPL6	GERD	HC	Prox	Suprabasal	-0.007	0.027	0.047	-0.02	4.82e-12	6.25e-08
ATP2C2	GERD	HC	Prox	Suprabasal	0.015	0.059	0.037	0.022	4.91e-12	6.36e-08
GEMIN7	GERD	HC	Prox	Suprabasal	-0.018	0.204	0.253	-0.049	4.91e-12	6.37e-08
SFN	GERD	HC	Prox	Suprabasal	0.012	1	1	0	4.93e-12	6.39e-08
OAS1	GERD	HC	Prox	Suprabasal	-0.04	0.558	0.61	-0.052	4.95e-12	6.42e-08
SNRNP35	GERD	HC	Prox	Suprabasal	-0.028	0.476	0.543	-0.067	4.96e-12	6.43e-08
FNBP4	GERD	HC	Prox	Suprabasal	-0.028	0.292	0.345	-0.053	4.98e-12	6.45e-08
UXT	GERD	HC	Prox	Suprabasal	0.032	0.95	0.93	0.02	5.06e-12	6.57e-08
DCK	GERD	HC	Prox	Suprabasal	-0.016	0.152	0.194	-0.042	5.1e-12	6.61e-08
CD44	GERD	HC	Prox	Suprabasal	-0.049	0.789	0.822	-0.033	5.13e-12	6.66e-08
EFNA3	GERD	HC	Prox	Suprabasal	0.034	0.36	0.327	0.033	5.17e-12	6.71e-08
BTF3	GERD	HC	Prox	Suprabasal	-0.015	0.999	0.999	0	5.18e-12	6.72e-08
XPO4	GERD	HC	Prox	Suprabasal	-0.013	0.075	0.106	-0.031	5.25e-12	6.81e-08
PHIP	GERD	HC	Prox	Suprabasal	-0.029	0.353	0.411	-0.058	5.29e-12	6.86e-08
ALKBH4	GERD	HC	Prox	Suprabasal	-0.014	0.165	0.21	-0.045	5.31e-12	6.88e-08
SCRN3	GERD	HC	Prox	Suprabasal	-0.023	0.352	0.415	-0.063	5.32e-12	6.9e-08
TSNARE1	GERD	HC	Prox	Suprabasal	-0.006	0.025	0.045	-0.02	5.37e-12	6.97e-08
HOPX	GERD	HC	Prox	Suprabasal	-0.032	0.653	0.709	-0.056	5.39e-12	6.98e-08
C1D	GERD	HC	Prox	Suprabasal	-0.028	0.511	0.584	-0.073	5.39e-12	6.99e-08
B3GNT2	GERD	HC	Prox	Suprabasal	-0.02	0.244	0.295	-0.051	5.47e-12	7.09e-08
INTS6	GERD	HC	Prox	Suprabasal	-0.046	0.544	0.596	-0.052	5.52e-12	7.16e-08
CBLL1	GERD	HC	Prox	Suprabasal	-0.015	0.163	0.208	-0.045	5.52e-12	7.16e-08
PSKH1	GERD	HC	Prox	Suprabasal	-0.012	0.103	0.138	-0.035	5.53e-12	7.16e-08
ZNF518A	GERD	HC	Prox	Suprabasal	-0.022	0.258	0.31	-0.052	5.57e-12	7.23e-08
AUH	GERD	HC	Prox	Suprabasal	-0.013	0.16	0.206	-0.046	5.61e-12	7.27e-08
TOR1AIP1	GERD	HC	Prox	Suprabasal	-0.018	0.199	0.246	-0.047	5.62e-12	7.28e-08
ICAM3	GERD	HC	Prox	Suprabasal	-0.018	0.241	0.295	-0.054	5.66e-12	7.34e-08
DDX23	GERD	HC	Prox	Suprabasal	-0.021	0.25	0.303	-0.053	5.66e-12	7.34e-08
AL445524.1	GERD	HC	Prox	Suprabasal	-0.023	0.347	0.409	-0.062	5.74e-12	7.44e-08
PSMA6	GERD	HC	Prox	Suprabasal	-0.031	0.955	0.96	-0.005	5.81e-12	7.53e-08
EPHX3	GERD	HC	Prox	Suprabasal	-0.037	0.613	0.662	-0.049	5.83e-12	7.55e-08
GDAP2	GERD	HC	Prox	Suprabasal	-0.016	0.126	0.164	-0.038	5.83e-12	7.56e-08
PARP10	GERD	HC	Prox	Suprabasal	-0.011	0.103	0.139	-0.036	5.84e-12	7.57e-08
CLIP1	GERD	HC	Prox	Suprabasal	-0.037	0.566	0.631	-0.065	5.86e-12	7.6e-08
AC024610.2	GERD	HC	Prox	Suprabasal	-0.01	0.024	0.042	-0.018	5.88e-12	7.63e-08
AUTS2	GERD	HC	Prox	Suprabasal	-0.015	0.145	0.187	-0.042	5.93e-12	7.69e-08
MOB1A	GERD	HC	Prox	Suprabasal	-0.041	0.702	0.749	-0.047	5.97e-12	7.74e-08
AMD1	GERD	HC	Prox	Suprabasal	-0.044	0.808	0.826	-0.018	6.01e-12	7.79e-08
SOAT1	GERD	HC	Prox	Suprabasal	-0.006	0.018	0.034	-0.016	6.04e-12	7.83e-08
TRIP10	GERD	HC	Prox	Suprabasal	-0.033	0.434	0.49	-0.056	6.17e-12	7.99e-08
MSL2	GERD	HC	Prox	Suprabasal	-0.012	0.078	0.109	-0.031	6.17e-12	7.99e-08
TRIM5	GERD	HC	Prox	Suprabasal	-0.016	0.156	0.199	-0.043	6.18e-12	8.01e-08
ZPR1	GERD	HC	Prox	Suprabasal	-0.025	0.411	0.475	-0.064	6.19e-12	8.03e-08
MRTFB	GERD	HC	Prox	Suprabasal	-0.018	0.163	0.206	-0.043	6.2e-12	8.04e-08
STK26	GERD	HC	Prox	Suprabasal	-0.02	0.202	0.249	-0.047	6.2e-12	8.05e-08
ENGASE	GERD	HC	Prox	Suprabasal	-0.006	0.018	0.035	-0.017	6.23e-12	8.08e-08
CYP4F11	GERD	HC	Prox	Suprabasal	0.021	0.128	0.097	0.031	6.51e-12	8.44e-08
TBCD	GERD	HC	Prox	Suprabasal	-0.019	0.197	0.244	-0.047	6.55e-12	8.49e-08
PPP2R3B	GERD	HC	Prox	Suprabasal	-0.011	0.1	0.136	-0.036	6.6e-12	8.56e-08
SRSF8	GERD	HC	Prox	Suprabasal	-0.033	0.486	0.55	-0.064	6.64e-12	8.61e-08
FAM20B	GERD	HC	Prox	Suprabasal	-0.016	0.145	0.186	-0.041	6.75e-12	8.76e-08
PPP1R13B	GERD	HC	Prox	Suprabasal	-0.017	0.201	0.25	-0.049	6.76e-12	8.76e-08
MAP3K20	GERD	HC	Prox	Suprabasal	-0.012	0.084	0.116	-0.032	6.82e-12	8.85e-08
DCP1A	GERD	HC	Prox	Suprabasal	-0.014	0.173	0.219	-0.046	6.88e-12	8.92e-08
SYK	GERD	HC	Prox	Suprabasal	-0.02	0.268	0.324	-0.056	6.92e-12	8.97e-08
EXOSC10	GERD	HC	Prox	Suprabasal	-0.017	0.237	0.29	-0.053	7.03e-12	9.11e-08
PCNT	GERD	HC	Prox	Suprabasal	-0.015	0.138	0.178	-0.04	7.07e-12	9.16e-08
ASXL2	GERD	HC	Prox	Suprabasal	-0.021	0.223	0.272	-0.049	7.11e-12	9.22e-08
NELFCD	GERD	HC	Prox	Suprabasal	-0.034	0.493	0.554	-0.061	7.22e-12	9.36e-08
C14orf119	GERD	HC	Prox	Suprabasal	-0.031	0.57	0.64	-0.07	7.23e-12	9.37e-08
ZMYND11	GERD	HC	Prox	Suprabasal	-0.023	0.268	0.321	-0.053	7.28e-12	9.44e-08
NSF	GERD	HC	Prox	Suprabasal	-0.021	0.268	0.322	-0.054	7.31e-12	9.48e-08
VAMP1	GERD	HC	Prox	Suprabasal	-0.008	0.029	0.049	-0.02	7.33e-12	9.51e-08
ATP6V0E2	GERD	HC	Prox	Suprabasal	-0.017	0.112	0.147	-0.035	7.45e-12	9.66e-08
NUAK2	GERD	HC	Prox	Suprabasal	-0.018	0.139	0.178	-0.039	7.54e-12	9.77e-08
SNX16	GERD	HC	Prox	Suprabasal	-0.018	0.215	0.265	-0.05	7.57e-12	9.82e-08
RWDD1	GERD	HC	Prox	Suprabasal	0.034	0.939	0.92	0.019	7.64e-12	9.91e-08
AC018816.1	GERD	HC	Prox	Suprabasal	-0.01	0.07	0.1	-0.03	7.64e-12	9.91e-08
ANKRD28	GERD	HC	Prox	Suprabasal	-0.015	0.12	0.157	-0.037	7.65e-12	9.91e-08
EPHX1	GERD	HC	Prox	Suprabasal	-0.036	0.89	0.902	-0.012	7.65e-12	9.91e-08
PPP1R3E	GERD	HC	Prox	Suprabasal	-0.01	0.072	0.102	-0.03	7.65e-12	9.92e-08
CXCR2	GERD	HC	Prox	Suprabasal	-0.025	0.318	0.373	-0.055	7.66e-12	9.93e-08
LGI3	GERD	HC	Prox	Suprabasal	-0.011	0.066	0.094	-0.028	7.67e-12	9.95e-08
ALDOC	GERD	HC	Prox	Suprabasal	0.023	0.208	0.171	0.037	7.71e-12	1e-07
ZNF445	GERD	HC	Prox	Suprabasal	-0.01	0.046	0.07	-0.024	7.83e-12	1.02e-07
FADS6	GERD	HC	Prox	Suprabasal	0.016	0.089	0.063	0.026	7.85e-12	1.02e-07
TUT7	GERD	HC	Prox	Suprabasal	-0.03	0.41	0.468	-0.058	7.85e-12	1.02e-07
ZNF281	GERD	HC	Prox	Suprabasal	-0.011	0.056	0.082	-0.026	7.88e-12	1.02e-07
IMPACT	GERD	HC	Prox	Suprabasal	-0.022	0.326	0.386	-0.06	7.92e-12	1.03e-07
LINC02608	GERD	HC	Prox	Suprabasal	0.009	0.051	0.03	0.021	7.96e-12	1.03e-07
SOWAHC	GERD	HC	Prox	Suprabasal	-0.033	0.474	0.534	-0.06	7.96e-12	1.03e-07
NCOA3	GERD	HC	Prox	Suprabasal	-0.023	0.299	0.355	-0.056	8.05e-12	1.04e-07
ITGB8	GERD	HC	Prox	Suprabasal	-0.021	0.191	0.236	-0.045	8.18e-12	1.06e-07
ACTL6A	GERD	HC	Prox	Suprabasal	-0.026	0.414	0.482	-0.068	8.2e-12	1.06e-07
NSUN2	GERD	HC	Prox	Suprabasal	-0.017	0.185	0.23	-0.045	8.2e-12	1.06e-07
PKP4	GERD	HC	Prox	Suprabasal	-0.021	0.258	0.311	-0.053	8.22e-12	1.07e-07
FAM234A	GERD	HC	Prox	Suprabasal	-0.025	0.386	0.45	-0.064	8.23e-12	1.07e-07
TENT5A	GERD	HC	Prox	Suprabasal	-0.015	0.088	0.12	-0.032	8.25e-12	1.07e-07
TMA16	GERD	HC	Prox	Suprabasal	-0.025	0.373	0.438	-0.065	8.25e-12	1.07e-07
DDAH2	GERD	HC	Prox	Suprabasal	0.042	0.506	0.484	0.022	8.53e-12	1.11e-07
CDA	GERD	HC	Prox	Suprabasal	0.069	0.505	0.464	0.041	8.55e-12	1.11e-07
PCNX4	GERD	HC	Prox	Suprabasal	-0.016	0.121	0.158	-0.037	8.56e-12	1.11e-07
AC104825.1	GERD	HC	Prox	Suprabasal	-0.012	0.077	0.107	-0.03	8.58e-12	1.11e-07
VRK3	GERD	HC	Prox	Suprabasal	-0.015	0.205	0.255	-0.05	8.69e-12	1.13e-07
ARV1	GERD	HC	Prox	Suprabasal	-0.027	0.329	0.388	-0.059	8.7e-12	1.13e-07
LINC01170	GERD	HC	Prox	Suprabasal	-0.006	0.023	0.042	-0.019	8.81e-12	1.14e-07
CERS5	GERD	HC	Prox	Suprabasal	-0.012	0.124	0.163	-0.039	8.91e-12	1.16e-07
ITSN1	GERD	HC	Prox	Suprabasal	-0.01	0.067	0.096	-0.029	8.94e-12	1.16e-07
HGS	GERD	HC	Prox	Suprabasal	-0.025	0.36	0.421	-0.061	9.02e-12	1.17e-07
RND3	GERD	HC	Prox	Suprabasal	-0.051	0.85	0.873	-0.023	9.11e-12	1.18e-07
DYRK1A	GERD	HC	Prox	Suprabasal	-0.021	0.19	0.234	-0.044	9.16e-12	1.19e-07
NOP9	GERD	HC	Prox	Suprabasal	-0.012	0.069	0.097	-0.028	9.19e-12	1.19e-07
BUD23	GERD	HC	Prox	Suprabasal	-0.035	0.668	0.717	-0.049	9.2e-12	1.19e-07
PAN2	GERD	HC	Prox	Suprabasal	-0.008	0.04	0.064	-0.024	9.43e-12	1.22e-07
MYO5B	GERD	HC	Prox	Suprabasal	-0.019	0.239	0.29	-0.051	9.45e-12	1.22e-07
CBFB	GERD	HC	Prox	Suprabasal	-0.017	0.134	0.172	-0.038	9.49e-12	1.23e-07
WASHC2A	GERD	HC	Prox	Suprabasal	-0.014	0.153	0.196	-0.043	9.52e-12	1.23e-07
USP25	GERD	HC	Prox	Suprabasal	-0.017	0.18	0.225	-0.045	9.65e-12	1.25e-07
TRIM13	GERD	HC	Prox	Suprabasal	-0.031	0.5	0.569	-0.069	9.65e-12	1.25e-07
EHHADH	GERD	HC	Prox	Suprabasal	-0.014	0.139	0.18	-0.041	9.67e-12	1.25e-07
TRIM33	GERD	HC	Prox	Suprabasal	-0.027	0.333	0.389	-0.056	9.74e-12	1.26e-07
STRIP1	GERD	HC	Prox	Suprabasal	-0.011	0.087	0.12	-0.033	9.76e-12	1.27e-07
COQ5	GERD	HC	Prox	Suprabasal	-0.024	0.323	0.38	-0.057	9.79e-12	1.27e-07
HIBADH	GERD	HC	Prox	Suprabasal	-0.013	0.102	0.136	-0.034	9.86e-12	1.28e-07
LEO1	GERD	HC	Prox	Suprabasal	-0.028	0.499	0.565	-0.066	1.01e-11	1.31e-07
PTCD1	GERD	HC	Prox	Suprabasal	-0.009	0.079	0.11	-0.031	1.02e-11	1.32e-07
N4BP2L1	GERD	HC	Prox	Suprabasal	-0.009	0.063	0.091	-0.028	1.03e-11	1.33e-07
ZNF468	GERD	HC	Prox	Suprabasal	-0.008	0.053	0.079	-0.026	1.04e-11	1.34e-07
FOXO1	GERD	HC	Prox	Suprabasal	-0.01	0.066	0.095	-0.029	1.04e-11	1.35e-07
CUL9	GERD	HC	Prox	Suprabasal	-0.011	0.074	0.104	-0.03	1.04e-11	1.35e-07
AGO1	GERD	HC	Prox	Suprabasal	-0.015	0.114	0.15	-0.036	1.04e-11	1.35e-07
DYNLL1	GERD	HC	Prox	Suprabasal	0.013	1	0.999	0.001	1.06e-11	1.37e-07
TMEM101	GERD	HC	Prox	Suprabasal	-0.027	0.425	0.491	-0.066	1.06e-11	1.37e-07
TM2D3	GERD	HC	Prox	Suprabasal	-0.019	0.254	0.307	-0.053	1.06e-11	1.38e-07
SEH1L	GERD	HC	Prox	Suprabasal	-0.021	0.244	0.296	-0.052	1.07e-11	1.39e-07
NADK2	GERD	HC	Prox	Suprabasal	-0.014	0.13	0.169	-0.039	1.07e-11	1.39e-07
NRBP1	GERD	HC	Prox	Suprabasal	-0.038	0.686	0.739	-0.053	1.09e-11	1.41e-07
HNRNPR	GERD	HC	Prox	Suprabasal	-0.045	0.749	0.784	-0.035	1.1e-11	1.43e-07
SMPD4	GERD	HC	Prox	Suprabasal	-0.012	0.131	0.17	-0.039	1.1e-11	1.43e-07
PDS5B	GERD	HC	Prox	Suprabasal	-0.019	0.139	0.178	-0.039	1.11e-11	1.44e-07
C5orf63	GERD	HC	Prox	Suprabasal	-0.017	0.178	0.222	-0.044	1.12e-11	1.46e-07
AP003498.2	GERD	HC	Prox	Suprabasal	0.033	0.327	0.293	0.034	1.14e-11	1.48e-07
AACS	GERD	HC	Prox	Suprabasal	-0.028	0.416	0.477	-0.061	1.14e-11	1.48e-07
HMG20A	GERD	HC	Prox	Suprabasal	-0.011	0.09	0.122	-0.032	1.16e-11	1.5e-07
SLC38A10	GERD	HC	Prox	Suprabasal	-0.016	0.159	0.201	-0.042	1.16e-11	1.51e-07
UNK	GERD	HC	Prox	Suprabasal	-0.019	0.208	0.254	-0.046	1.17e-11	1.51e-07
TRDMT1	GERD	HC	Prox	Suprabasal	-0.01	0.042	0.066	-0.024	1.19e-11	1.54e-07
TGFA	GERD	HC	Prox	Suprabasal	-0.014	0.13	0.168	-0.038	1.19e-11	1.54e-07
NDUFB4	GERD	HC	Prox	Suprabasal	0.038	0.991	0.974	0.017	1.2e-11	1.55e-07
RBMXL1	GERD	HC	Prox	Suprabasal	-0.022	0.238	0.287	-0.049	1.2e-11	1.56e-07
CYP4V2	GERD	HC	Prox	Suprabasal	-0.011	0.04	0.062	-0.022	1.2e-11	1.56e-07
TMEM91	GERD	HC	Prox	Suprabasal	0.023	0.156	0.123	0.033	1.21e-11	1.56e-07
DENND1B	GERD	HC	Prox	Suprabasal	-0.023	0.234	0.282	-0.048	1.21e-11	1.56e-07
MIR17HG	GERD	HC	Prox	Suprabasal	-0.009	0.028	0.047	-0.019	1.21e-11	1.57e-07
AGR2	GERD	HC	Prox	Suprabasal	-0.03	0.166	0.206	-0.04	1.22e-11	1.59e-07
NBAS	GERD	HC	Prox	Suprabasal	-0.015	0.208	0.258	-0.05	1.27e-11	1.64e-07
DNMBP	GERD	HC	Prox	Suprabasal	-0.009	0.076	0.106	-0.03	1.28e-11	1.66e-07
PDP1	GERD	HC	Prox	Suprabasal	-0.012	0.08	0.111	-0.031	1.28e-11	1.66e-07
INPP5K	GERD	HC	Prox	Suprabasal	-0.015	0.173	0.218	-0.045	1.28e-11	1.66e-07
SERINC3	GERD	HC	Prox	Suprabasal	-0.034	0.471	0.53	-0.059	1.29e-11	1.67e-07
CLASP2	GERD	HC	Prox	Suprabasal	-0.014	0.101	0.135	-0.034	1.3e-11	1.68e-07
NCEH1	GERD	HC	Prox	Suprabasal	-0.012	0.073	0.103	-0.03	1.32e-11	1.71e-07
RAB14	GERD	HC	Prox	Suprabasal	-0.031	0.902	0.917	-0.015	1.34e-11	1.74e-07
NCAPD2	GERD	HC	Prox	Suprabasal	-0.01	0.078	0.109	-0.031	1.34e-11	1.74e-07
SLC6A4	GERD	HC	Prox	Suprabasal	-0.016	0.086	0.117	-0.031	1.34e-11	1.74e-07
GALNT12	GERD	HC	Prox	Suprabasal	-0.029	0.356	0.408	-0.052	1.34e-11	1.74e-07
POR	GERD	HC	Prox	Suprabasal	-0.035	0.552	0.61	-0.058	1.35e-11	1.75e-07
SLC44A1	GERD	HC	Prox	Suprabasal	-0.032	0.37	0.425	-0.055	1.35e-11	1.75e-07
FAM133B	GERD	HC	Prox	Suprabasal	-0.036	0.625	0.677	-0.052	1.35e-11	1.75e-07
ALDOA	GERD	HC	Prox	Suprabasal	-0.029	0.492	0.553	-0.061	1.35e-11	1.76e-07
MAN2B2	GERD	HC	Prox	Suprabasal	-0.012	0.115	0.153	-0.038	1.36e-11	1.77e-07
RBM33	GERD	HC	Prox	Suprabasal	-0.021	0.3	0.356	-0.056	1.37e-11	1.77e-07
IGIP	GERD	HC	Prox	Suprabasal	-0.009	0.034	0.056	-0.022	1.37e-11	1.77e-07
ILKAP	GERD	HC	Prox	Suprabasal	-0.021	0.319	0.38	-0.061	1.37e-11	1.77e-07
DHX32	GERD	HC	Prox	Suprabasal	-0.021	0.253	0.303	-0.05	1.38e-11	1.79e-07
COQ3	GERD	HC	Prox	Suprabasal	-0.018	0.242	0.296	-0.054	1.39e-11	1.8e-07
USP22	GERD	HC	Prox	Suprabasal	-0.023	0.302	0.359	-0.057	1.4e-11	1.81e-07
CPEB2	GERD	HC	Prox	Suprabasal	-0.021	0.194	0.24	-0.046	1.43e-11	1.86e-07
GABPA	GERD	HC	Prox	Suprabasal	-0.015	0.156	0.199	-0.043	1.44e-11	1.86e-07
MFSD6	GERD	HC	Prox	Suprabasal	-0.032	0.376	0.43	-0.054	1.47e-11	1.91e-07
BAG5	GERD	HC	Prox	Suprabasal	-0.034	0.514	0.576	-0.062	1.48e-11	1.92e-07
NARS2	GERD	HC	Prox	Suprabasal	-0.012	0.106	0.141	-0.035	1.49e-11	1.93e-07
HDGFL2	GERD	HC	Prox	Suprabasal	-0.018	0.301	0.363	-0.062	1.49e-11	1.93e-07
EXOSC5	GERD	HC	Prox	Suprabasal	-0.021	0.397	0.466	-0.069	1.5e-11	1.94e-07
GFM2	GERD	HC	Prox	Suprabasal	-0.012	0.139	0.179	-0.04	1.5e-11	1.94e-07
LITAF	GERD	HC	Prox	Suprabasal	0.021	0.198	0.159	0.039	1.5e-11	1.95e-07
KBTBD7	GERD	HC	Prox	Suprabasal	-0.013	0.092	0.125	-0.033	1.53e-11	1.99e-07
LRRC37A2	GERD	HC	Prox	Suprabasal	-0.006	0.014	0.028	-0.014	1.54e-11	2e-07
CASP7	GERD	HC	Prox	Suprabasal	-0.015	0.142	0.182	-0.04	1.55e-11	2.01e-07
SDR42E2	GERD	HC	Prox	Suprabasal	-0.004	0.011	0.024	-0.013	1.56e-11	2.02e-07
MAVS	GERD	HC	Prox	Suprabasal	-0.023	0.236	0.285	-0.049	1.58e-11	2.05e-07
BHLHE40	GERD	HC	Prox	Suprabasal	0.041	0.749	0.746	0.003	1.6e-11	2.07e-07
RNPEPL1	GERD	HC	Prox	Suprabasal	-0.03	0.511	0.571	-0.06	1.6e-11	2.07e-07
LINC00476	GERD	HC	Prox	Suprabasal	-0.012	0.096	0.13	-0.034	1.61e-11	2.08e-07
ZNF223	GERD	HC	Prox	Suprabasal	-0.008	0.037	0.059	-0.022	1.61e-11	2.09e-07
TNK2	GERD	HC	Prox	Suprabasal	-0.014	0.089	0.12	-0.031	1.61e-11	2.09e-07
ZNF398	GERD	HC	Prox	Suprabasal	-0.014	0.106	0.141	-0.035	1.62e-11	2.1e-07
RHBDD1	GERD	HC	Prox	Suprabasal	-0.012	0.075	0.105	-0.03	1.62e-11	2.1e-07
SLC39A3	GERD	HC	Prox	Suprabasal	-0.018	0.291	0.35	-0.059	1.62e-11	2.1e-07
METTL26	GERD	HC	Prox	Suprabasal	0.039	0.782	0.765	0.017	1.63e-11	2.11e-07
MGAT1	GERD	HC	Prox	Suprabasal	-0.028	0.417	0.478	-0.061	1.63e-11	2.11e-07
FOXQ1	GERD	HC	Prox	Suprabasal	0.035	0.259	0.223	0.036	1.63e-11	2.12e-07
GCNT3	GERD	HC	Prox	Suprabasal	-0.008	0.051	0.076	-0.025	1.64e-11	2.12e-07
ZNF181	GERD	HC	Prox	Suprabasal	-0.007	0.073	0.103	-0.03	1.65e-11	2.14e-07
NR2C2	GERD	HC	Prox	Suprabasal	-0.011	0.085	0.116	-0.031	1.69e-11	2.19e-07
DCAKD	GERD	HC	Prox	Suprabasal	-0.012	0.145	0.188	-0.043	1.69e-11	2.19e-07
ISOC1	GERD	HC	Prox	Suprabasal	-0.029	0.428	0.496	-0.068	1.69e-11	2.19e-07
UPP1	GERD	HC	Prox	Suprabasal	-0.031	0.606	0.671	-0.065	1.69e-11	2.2e-07
SLC16A3	GERD	HC	Prox	Suprabasal	-0.015	0.052	0.076	-0.024	1.7e-11	2.2e-07
MBD1	GERD	HC	Prox	Suprabasal	-0.016	0.169	0.212	-0.043	1.71e-11	2.22e-07
C20orf194	GERD	HC	Prox	Suprabasal	-0.009	0.059	0.086	-0.027	1.72e-11	2.23e-07
ZNF33A	GERD	HC	Prox	Suprabasal	-0.025	0.349	0.409	-0.06	1.74e-11	2.25e-07
TMEM218	GERD	HC	Prox	Suprabasal	-0.019	0.285	0.343	-0.058	1.75e-11	2.27e-07
ALDH7A1	GERD	HC	Prox	Suprabasal	-0.036	0.609	0.668	-0.059	1.76e-11	2.28e-07
AC124283.1	GERD	HC	Prox	Suprabasal	-0.008	0.019	0.035	-0.016	1.82e-11	2.36e-07
AAAS	GERD	HC	Prox	Suprabasal	-0.015	0.171	0.216	-0.045	1.82e-11	2.36e-07
NME6	GERD	HC	Prox	Suprabasal	-0.02	0.281	0.336	-0.055	1.84e-11	2.38e-07
FLNA	GERD	HC	Prox	Suprabasal	-0.022	0.243	0.295	-0.052	1.85e-11	2.39e-07
DGCR8	GERD	HC	Prox	Suprabasal	-0.01	0.058	0.084	-0.026	1.85e-11	2.39e-07
KLHDC2	GERD	HC	Prox	Suprabasal	-0.03	0.467	0.532	-0.065	1.86e-11	2.41e-07
MAGOHB	GERD	HC	Prox	Suprabasal	-0.024	0.414	0.483	-0.069	1.87e-11	2.43e-07
TMEM265	GERD	HC	Prox	Suprabasal	0.038	0.558	0.536	0.022	1.88e-11	2.44e-07
COBL	GERD	HC	Prox	Suprabasal	-0.015	0.192	0.239	-0.047	1.9e-11	2.47e-07
ZNF480	GERD	HC	Prox	Suprabasal	-0.016	0.244	0.299	-0.055	1.93e-11	2.5e-07
ATL3	GERD	HC	Prox	Suprabasal	-0.032	0.449	0.506	-0.057	1.94e-11	2.52e-07
FYCO1	GERD	HC	Prox	Suprabasal	-0.012	0.093	0.126	-0.033	1.95e-11	2.53e-07
AC097382.3	GERD	HC	Prox	Suprabasal	-0.006	0.038	0.06	-0.022	1.97e-11	2.56e-07
SETD5	GERD	HC	Prox	Suprabasal	-0.023	0.283	0.338	-0.055	1.98e-11	2.56e-07
COG7	GERD	HC	Prox	Suprabasal	-0.012	0.137	0.178	-0.041	1.98e-11	2.57e-07
CFAP97	GERD	HC	Prox	Suprabasal	-0.031	0.417	0.475	-0.058	1.98e-11	2.57e-07
DAD1	GERD	HC	Prox	Suprabasal	-0.026	0.976	0.979	-0.003	1.99e-11	2.58e-07
MRTO4	GERD	HC	Prox	Suprabasal	-0.033	0.565	0.623	-0.058	2.05e-11	2.65e-07
DHX58	GERD	HC	Prox	Suprabasal	-0.008	0.044	0.068	-0.024	2.06e-11	2.67e-07
SCFD2	GERD	HC	Prox	Suprabasal	-0.013	0.141	0.182	-0.041	2.07e-11	2.68e-07
SNHG3	GERD	HC	Prox	Suprabasal	-0.041	0.409	0.466	-0.057	2.08e-11	2.7e-07
CHCHD7	GERD	HC	Prox	Suprabasal	-0.033	0.582	0.639	-0.057	2.09e-11	2.72e-07
AIM2	GERD	HC	Prox	Suprabasal	-0.005	0.016	0.031	-0.015	2.12e-11	2.75e-07
GATM	GERD	HC	Prox	Suprabasal	0.034	0.408	0.376	0.032	2.12e-11	2.75e-07
TBX3	GERD	HC	Prox	Suprabasal	0.01	0.048	0.028	0.02	2.13e-11	2.76e-07
STK38L	GERD	HC	Prox	Suprabasal	-0.014	0.138	0.177	-0.039	2.13e-11	2.77e-07
SP140L	GERD	HC	Prox	Suprabasal	-0.013	0.123	0.16	-0.037	2.17e-11	2.81e-07
PSMD2	GERD	HC	Prox	Suprabasal	-0.04	0.761	0.793	-0.032	2.17e-11	2.81e-07
POLR2B	GERD	HC	Prox	Suprabasal	-0.027	0.309	0.363	-0.054	2.17e-11	2.81e-07
RNF38	GERD	HC	Prox	Suprabasal	-0.012	0.117	0.154	-0.037	2.18e-11	2.83e-07
SLC25A12	GERD	HC	Prox	Suprabasal	-0.015	0.167	0.211	-0.044	2.18e-11	2.83e-07
TRAPPC2B	GERD	HC	Prox	Suprabasal	-0.021	0.333	0.393	-0.06	2.19e-11	2.83e-07
RRP15	GERD	HC	Prox	Suprabasal	-0.023	0.342	0.404	-0.062	2.19e-11	2.84e-07
MALAT1	GERD	HC	Prox	Suprabasal	-0.049	0.982	0.985	-0.003	2.21e-11	2.86e-07
ARMT1	GERD	HC	Prox	Suprabasal	-0.014	0.205	0.255	-0.05	2.21e-11	2.86e-07
ARL1	GERD	HC	Prox	Suprabasal	-0.035	0.808	0.836	-0.028	2.32e-11	3.01e-07
MINK1	GERD	HC	Prox	Suprabasal	-0.024	0.345	0.402	-0.057	2.33e-11	3.03e-07
MRPL13	GERD	HC	Prox	Suprabasal	-0.033	0.859	0.887	-0.028	2.34e-11	3.03e-07
QRSL1	GERD	HC	Prox	Suprabasal	-0.014	0.194	0.242	-0.048	2.34e-11	3.04e-07
EIF2D	GERD	HC	Prox	Suprabasal	-0.023	0.367	0.433	-0.066	2.35e-11	3.04e-07
RBM15B	GERD	HC	Prox	Suprabasal	-0.019	0.246	0.298	-0.052	2.35e-11	3.05e-07
PBX3	GERD	HC	Prox	Suprabasal	-0.011	0.114	0.15	-0.036	2.37e-11	3.08e-07
TEPSIN	GERD	HC	Prox	Suprabasal	-0.011	0.08	0.111	-0.031	2.39e-11	3.1e-07
PIM3	GERD	HC	Prox	Suprabasal	0.048	0.496	0.477	0.019	2.4e-11	3.11e-07
CAMKK2	GERD	HC	Prox	Suprabasal	-0.011	0.137	0.177	-0.04	2.41e-11	3.12e-07
TP53	GERD	HC	Prox	Suprabasal	-0.02	0.268	0.325	-0.057	2.45e-11	3.18e-07
PUM1	GERD	HC	Prox	Suprabasal	-0.032	0.452	0.512	-0.06	2.54e-11	3.3e-07
CMTM4	GERD	HC	Prox	Suprabasal	-0.011	0.09	0.122	-0.032	2.59e-11	3.36e-07
IFT57	GERD	HC	Prox	Suprabasal	-0.028	0.439	0.503	-0.064	2.6e-11	3.37e-07
ACTN1	GERD	HC	Prox	Suprabasal	-0.03	0.442	0.498	-0.056	2.61e-11	3.38e-07
STMP1	GERD	HC	Prox	Suprabasal	0.026	0.931	0.927	0.004	2.64e-11	3.42e-07
MTPN	GERD	HC	Prox	Suprabasal	0.032	0.919	0.919	0	2.66e-11	3.45e-07
TMEM63C	GERD	HC	Prox	Suprabasal	-0.006	0.035	0.056	-0.021	2.68e-11	3.47e-07
UHRF2	GERD	HC	Prox	Suprabasal	-0.01	0.087	0.12	-0.033	2.68e-11	3.47e-07
HSPA14.1	GERD	HC	Prox	Suprabasal	-0.018	0.247	0.301	-0.054	2.69e-11	3.49e-07
RPS6KC1	GERD	HC	Prox	Suprabasal	-0.011	0.076	0.106	-0.03	2.76e-11	3.58e-07
ANKZF1	GERD	HC	Prox	Suprabasal	-0.014	0.15	0.191	-0.041	2.76e-11	3.59e-07
NFASC	GERD	HC	Prox	Suprabasal	-0.014	0.121	0.157	-0.036	2.79e-11	3.62e-07
REPIN1	GERD	HC	Prox	Suprabasal	-0.02	0.261	0.317	-0.056	2.8e-11	3.63e-07
CYP4X1	GERD	HC	Prox	Suprabasal	-0.011	0.097	0.131	-0.034	2.81e-11	3.65e-07
EXOC8	GERD	HC	Prox	Suprabasal	-0.012	0.081	0.111	-0.03	2.87e-11	3.72e-07
AC020978.5	GERD	HC	Prox	Suprabasal	-0.017	0.197	0.243	-0.046	2.9e-11	3.75e-07
CIZ1	GERD	HC	Prox	Suprabasal	-0.018	0.252	0.304	-0.052	2.92e-11	3.79e-07
TIMM29	GERD	HC	Prox	Suprabasal	-0.021	0.319	0.378	-0.059	2.94e-11	3.81e-07
METTL3	GERD	HC	Prox	Suprabasal	-0.01	0.112	0.149	-0.037	2.97e-11	3.86e-07
AC145207.5	GERD	HC	Prox	Suprabasal	-0.008	0.041	0.063	-0.022	2.98e-11	3.86e-07
CTDNEP1	GERD	HC	Prox	Suprabasal	-0.034	0.542	0.606	-0.064	2.99e-11	3.87e-07
GIN1	GERD	HC	Prox	Suprabasal	-0.012	0.109	0.145	-0.036	2.99e-11	3.88e-07
PINK1	GERD	HC	Prox	Suprabasal	-0.03	0.575	0.633	-0.058	3.04e-11	3.94e-07
PSMG2	GERD	HC	Prox	Suprabasal	-0.033	0.86	0.876	-0.016	3.06e-11	3.97e-07
STXBP5	GERD	HC	Prox	Suprabasal	-0.02	0.183	0.225	-0.042	3.09e-11	4.01e-07
NR6A1	GERD	HC	Prox	Suprabasal	-0.01	0.047	0.071	-0.024	3.17e-11	4.11e-07
STARD4	GERD	HC	Prox	Suprabasal	0.017	0.115	0.086	0.029	3.18e-11	4.12e-07
TUBA1A	GERD	HC	Prox	Suprabasal	0.035	0.424	0.391	0.033	3.18e-11	4.12e-07
ZNF564	GERD	HC	Prox	Suprabasal	-0.007	0.04	0.062	-0.022	3.18e-11	4.13e-07
FDXR	GERD	HC	Prox	Suprabasal	-0.036	0.656	0.703	-0.047	3.18e-11	4.13e-07
EXOC7	GERD	HC	Prox	Suprabasal	-0.024	0.344	0.402	-0.058	3.21e-11	4.16e-07
BAZ2B	GERD	HC	Prox	Suprabasal	-0.033	0.444	0.503	-0.059	3.24e-11	4.2e-07
CEP170B	GERD	HC	Prox	Suprabasal	-0.014	0.154	0.195	-0.041	3.24e-11	4.2e-07
PDPK1	GERD	HC	Prox	Suprabasal	-0.019	0.296	0.351	-0.055	3.27e-11	4.24e-07
TBC1D20	GERD	HC	Prox	Suprabasal	-0.021	0.272	0.321	-0.049	3.3e-11	4.28e-07
SNRPD1	GERD	HC	Prox	Suprabasal	0.038	0.905	0.893	0.012	3.31e-11	4.29e-07
ADRB2	GERD	HC	Prox	Suprabasal	-0.012	0.21	0.261	-0.051	3.33e-11	4.31e-07
TMEM159	GERD	HC	Prox	Suprabasal	-0.034	0.623	0.675	-0.052	3.36e-11	4.36e-07
AC005670.3	GERD	HC	Prox	Suprabasal	-0.009	0.098	0.132	-0.034	3.38e-11	4.38e-07
ARMC8	GERD	HC	Prox	Suprabasal	-0.019	0.223	0.272	-0.049	3.4e-11	4.41e-07
B3GNT5	GERD	HC	Prox	Suprabasal	-0.029	0.333	0.384	-0.051	3.44e-11	4.47e-07
UBE2D3	GERD	HC	Prox	Suprabasal	-0.036	0.905	0.924	-0.019	3.47e-11	4.5e-07
CCDC120	GERD	HC	Prox	Suprabasal	-0.016	0.206	0.252	-0.046	3.55e-11	4.61e-07
ZBTB41	GERD	HC	Prox	Suprabasal	-0.013	0.125	0.163	-0.038	3.59e-11	4.65e-07
NDUFAF5	GERD	HC	Prox	Suprabasal	-0.016	0.218	0.269	-0.051	3.61e-11	4.68e-07
MRPL24	GERD	HC	Prox	Suprabasal	-0.028	0.475	0.54	-0.065	3.62e-11	4.69e-07
HPS3	GERD	HC	Prox	Suprabasal	-0.009	0.076	0.106	-0.03	3.66e-11	4.74e-07
MT1A	GERD	HC	Prox	Suprabasal	-0.007	0.011	0.024	-0.013	3.69e-11	4.78e-07
ROBO2	GERD	HC	Prox	Suprabasal	-0.013	0.115	0.15	-0.035	3.71e-11	4.8e-07
TMEM181	GERD	HC	Prox	Suprabasal	-0.014	0.161	0.204	-0.043	3.72e-11	4.83e-07
C18orf25	GERD	HC	Prox	Suprabasal	-0.018	0.173	0.214	-0.041	3.73e-11	4.83e-07
CCDC32	GERD	HC	Prox	Suprabasal	-0.016	0.172	0.215	-0.043	3.75e-11	4.86e-07
HECTD4	GERD	HC	Prox	Suprabasal	-0.016	0.169	0.211	-0.042	3.75e-11	4.86e-07
A4GALT	GERD	HC	Prox	Suprabasal	-0.013	0.073	0.1	-0.027	3.75e-11	4.87e-07
MTHFD2L	GERD	HC	Prox	Suprabasal	-0.023	0.325	0.383	-0.058	3.78e-11	4.91e-07
TSEN34	GERD	HC	Prox	Suprabasal	-0.031	0.558	0.619	-0.061	3.8e-11	4.92e-07
INTS4	GERD	HC	Prox	Suprabasal	-0.01	0.081	0.112	-0.031	3.81e-11	4.94e-07
GLRX3	GERD	HC	Prox	Suprabasal	-0.037	0.854	0.878	-0.024	3.85e-11	4.99e-07
PROSER1	GERD	HC	Prox	Suprabasal	-0.012	0.108	0.142	-0.034	3.86e-11	5.01e-07
BTAF1	GERD	HC	Prox	Suprabasal	-0.016	0.117	0.151	-0.034	3.92e-11	5.09e-07
KPNA3	GERD	HC	Prox	Suprabasal	-0.03	0.456	0.514	-0.058	3.93e-11	5.1e-07
TBC1D13	GERD	HC	Prox	Suprabasal	-0.01	0.068	0.096	-0.028	3.95e-11	5.12e-07
CEBPZOS	GERD	HC	Prox	Suprabasal	-0.028	0.502	0.565	-0.063	4.03e-11	5.23e-07
CRBN	GERD	HC	Prox	Suprabasal	-0.027	0.421	0.483	-0.062	4.04e-11	5.24e-07
CCDC34	GERD	HC	Prox	Suprabasal	0.036	0.286	0.252	0.034	4.05e-11	5.25e-07
AC093673.1	GERD	HC	Prox	Suprabasal	-0.01	0.062	0.089	-0.027	4.14e-11	5.37e-07
INAVA	GERD	HC	Prox	Suprabasal	-0.023	0.396	0.459	-0.063	4.24e-11	5.5e-07
IFIT1	GERD	HC	Prox	Suprabasal	-0.011	0.056	0.081	-0.025	4.3e-11	5.58e-07
FAM149B1	GERD	HC	Prox	Suprabasal	-0.012	0.087	0.118	-0.031	4.34e-11	5.63e-07
TAF7	GERD	HC	Prox	Suprabasal	-0.034	0.555	0.619	-0.064	4.36e-11	5.66e-07
TAF15	GERD	HC	Prox	Suprabasal	-0.035	0.667	0.725	-0.058	4.37e-11	5.67e-07
ATP5PO	GERD	HC	Prox	Suprabasal	-0.017	0.995	0.991	0.004	4.39e-11	5.69e-07
TAF1D	GERD	HC	Prox	Suprabasal	0.041	0.711	0.688	0.023	4.4e-11	5.7e-07
AIF1L	GERD	HC	Prox	Suprabasal	0.039	0.272	0.241	0.031	4.41e-11	5.72e-07
ZNF3	GERD	HC	Prox	Suprabasal	-0.009	0.084	0.116	-0.032	4.47e-11	5.8e-07
JAZF1	GERD	HC	Prox	Suprabasal	0.01	0.05	0.03	0.02	4.52e-11	5.86e-07
CNOT6	GERD	HC	Prox	Suprabasal	-0.017	0.195	0.24	-0.045	4.52e-11	5.86e-07
LIMD1	GERD	HC	Prox	Suprabasal	-0.011	0.066	0.094	-0.028	4.59e-11	5.95e-07
UBXN6	GERD	HC	Prox	Suprabasal	-0.028	0.398	0.459	-0.061	4.59e-11	5.96e-07
ZNF383	GERD	HC	Prox	Suprabasal	-0.011	0.074	0.103	-0.029	4.61e-11	5.98e-07
SMG7	GERD	HC	Prox	Suprabasal	-0.017	0.185	0.229	-0.044	4.65e-11	6.03e-07
BACH1	GERD	HC	Prox	Suprabasal	-0.022	0.305	0.361	-0.056	4.7e-11	6.1e-07
SULF2	GERD	HC	Prox	Suprabasal	-0.022	0.262	0.314	-0.052	4.76e-11	6.17e-07
SYCE1L	GERD	HC	Prox	Suprabasal	-0.008	0.041	0.063	-0.022	4.76e-11	6.17e-07
MDM4	GERD	HC	Prox	Suprabasal	-0.025	0.289	0.34	-0.051	4.79e-11	6.21e-07
QPCT	GERD	HC	Prox	Suprabasal	0.007	0.028	0.013	0.015	4.79e-11	6.21e-07
VPS11	GERD	HC	Prox	Suprabasal	-0.013	0.112	0.147	-0.035	4.87e-11	6.31e-07
UBAC1	GERD	HC	Prox	Suprabasal	-0.034	0.671	0.714	-0.043	4.88e-11	6.32e-07
C12orf29	GERD	HC	Prox	Suprabasal	-0.034	0.604	0.657	-0.053	4.88e-11	6.33e-07
DDX60L	GERD	HC	Prox	Suprabasal	-0.006	0.02	0.036	-0.016	4.89e-11	6.34e-07
OCRL	GERD	HC	Prox	Suprabasal	-0.011	0.063	0.09	-0.027	4.99e-11	6.47e-07
BMT2	GERD	HC	Prox	Suprabasal	-0.01	0.081	0.111	-0.03	5.02e-11	6.5e-07
SMARCA4	GERD	HC	Prox	Suprabasal	-0.037	0.594	0.651	-0.057	5.03e-11	6.52e-07
FMN1	GERD	HC	Prox	Suprabasal	-0.011	0.077	0.107	-0.03	5.05e-11	6.54e-07
TMEM63B	GERD	HC	Prox	Suprabasal	-0.017	0.197	0.243	-0.046	5.07e-11	6.57e-07
FBXO42	GERD	HC	Prox	Suprabasal	-0.013	0.171	0.215	-0.044	5.08e-11	6.59e-07
TP53INP1	GERD	HC	Prox	Suprabasal	-0.009	0.075	0.104	-0.029	5.15e-11	6.68e-07
MAPKAPK5-AS1	GERD	HC	Prox	Suprabasal	-0.015	0.218	0.269	-0.051	5.15e-11	6.68e-07
ERAP1	GERD	HC	Prox	Suprabasal	-0.009	0.061	0.088	-0.027	5.18e-11	6.72e-07
MRPS34	GERD	HC	Prox	Suprabasal	-0.028	0.945	0.939	0.006	5.22e-11	6.77e-07
KLHL12	GERD	HC	Prox	Suprabasal	-0.012	0.097	0.129	-0.032	5.31e-11	6.88e-07
BMS1	GERD	HC	Prox	Suprabasal	-0.022	0.354	0.416	-0.062	5.33e-11	6.91e-07
SHARPIN	GERD	HC	Prox	Suprabasal	-0.03	0.546	0.607	-0.061	5.39e-11	6.98e-07
B4GALT5	GERD	HC	Prox	Suprabasal	-0.029	0.368	0.416	-0.048	5.39e-11	6.99e-07
AC007342.5	GERD	HC	Prox	Suprabasal	-0.008	0.028	0.047	-0.019	5.4e-11	7e-07
FRMD8	GERD	HC	Prox	Suprabasal	-0.014	0.131	0.168	-0.037	5.4e-11	7e-07
HEATR1	GERD	HC	Prox	Suprabasal	-0.017	0.124	0.161	-0.037	5.41e-11	7.01e-07
BRI3	GERD	HC	Prox	Suprabasal	0.036	0.945	0.915	0.03	5.43e-11	7.04e-07
GGACT	GERD	HC	Prox	Suprabasal	-0.008	0.045	0.068	-0.023	5.43e-11	7.05e-07
GALNS	GERD	HC	Prox	Suprabasal	-0.01	0.103	0.138	-0.035	5.48e-11	7.1e-07
PPP1R15B	GERD	HC	Prox	Suprabasal	-0.016	0.177	0.22	-0.043	5.49e-11	7.11e-07
PCDH1	GERD	HC	Prox	Suprabasal	-0.019	0.238	0.286	-0.048	5.5e-11	7.13e-07
FNTB	GERD	HC	Prox	Suprabasal	-0.014	0.166	0.209	-0.043	5.53e-11	7.17e-07
LASP1	GERD	HC	Prox	Suprabasal	-0.019	0.232	0.281	-0.049	5.55e-11	7.19e-07
PCMT1	GERD	HC	Prox	Suprabasal	-0.035	0.817	0.841	-0.024	5.56e-11	7.21e-07
RCN2	GERD	HC	Prox	Suprabasal	-0.04	0.695	0.746	-0.051	5.58e-11	7.23e-07
SNORC	GERD	HC	Prox	Suprabasal	0.011	0.04	0.023	0.017	5.62e-11	7.29e-07
ZNF500	GERD	HC	Prox	Suprabasal	-0.007	0.035	0.055	-0.02	5.65e-11	7.33e-07
ZNF397	GERD	HC	Prox	Suprabasal	-0.014	0.144	0.185	-0.041	5.67e-11	7.36e-07
ANAPC16	GERD	HC	Prox	Suprabasal	-0.025	0.94	0.942	-0.002	5.69e-11	7.38e-07
SLC27A2	GERD	HC	Prox	Suprabasal	-0.017	0.109	0.142	-0.033	5.71e-11	7.4e-07
AMMECR1	GERD	HC	Prox	Suprabasal	-0.023	0.257	0.305	-0.048	5.74e-11	7.44e-07
VEGFB	GERD	HC	Prox	Suprabasal	0.036	0.528	0.505	0.023	5.86e-11	7.6e-07
GBP2	GERD	HC	Prox	Suprabasal	-0.012	0.3	0.361	-0.061	5.87e-11	7.61e-07
RPP14	GERD	HC	Prox	Suprabasal	-0.016	0.149	0.188	-0.039	5.88e-11	7.62e-07
LGALS9B	GERD	HC	Prox	Suprabasal	-0.005	0.029	0.048	-0.019	5.91e-11	7.66e-07
ME2	GERD	HC	Prox	Suprabasal	-0.012	0.14	0.18	-0.04	5.91e-11	7.67e-07
CCM2	GERD	HC	Prox	Suprabasal	-0.014	0.161	0.203	-0.042	5.92e-11	7.67e-07
DHRS13	GERD	HC	Prox	Suprabasal	-0.007	0.043	0.066	-0.023	5.93e-11	7.68e-07
PRSS8	GERD	HC	Prox	Suprabasal	-0.026	0.426	0.49	-0.064	5.95e-11	7.71e-07
FLNB	GERD	HC	Prox	Suprabasal	-0.027	0.38	0.438	-0.058	5.95e-11	7.72e-07
TCEAL4	GERD	HC	Prox	Suprabasal	0.035	0.791	0.762	0.029	5.95e-11	7.72e-07
DTNB	GERD	HC	Prox	Suprabasal	-0.007	0.056	0.082	-0.026	5.97e-11	7.73e-07
IAH1	GERD	HC	Prox	Suprabasal	-0.034	0.607	0.667	-0.06	6.01e-11	7.79e-07
RPS21	GERD	HC	Prox	Suprabasal	0.023	1	1	0	6.03e-11	7.82e-07
GRHPR	GERD	HC	Prox	Suprabasal	-0.028	0.886	0.894	-0.008	6.08e-11	7.89e-07
DENND5A	GERD	HC	Prox	Suprabasal	-0.006	0.014	0.028	-0.014	6.1e-11	7.9e-07
AC004130.2	GERD	HC	Prox	Suprabasal	-0.01	0.104	0.138	-0.034	6.11e-11	7.92e-07
MFSD5	GERD	HC	Prox	Suprabasal	-0.022	0.327	0.383	-0.056	6.12e-11	7.93e-07
EPG5	GERD	HC	Prox	Suprabasal	-0.01	0.073	0.102	-0.029	6.14e-11	7.96e-07
SLC10A6	GERD	HC	Prox	Suprabasal	0.009	0.046	0.028	0.018	6.14e-11	7.96e-07
URGCP	GERD	HC	Prox	Suprabasal	-0.009	0.101	0.135	-0.034	6.22e-11	8.06e-07
PTPN14	GERD	HC	Prox	Suprabasal	-0.014	0.093	0.124	-0.031	6.28e-11	8.14e-07
PHF14	GERD	HC	Prox	Suprabasal	-0.028	0.436	0.498	-0.062	6.42e-11	8.32e-07
RFC3	GERD	HC	Prox	Suprabasal	-0.006	0.027	0.045	-0.018	6.42e-11	8.33e-07
PCGF3	GERD	HC	Prox	Suprabasal	-0.014	0.163	0.205	-0.042	6.5e-11	8.43e-07
LMF2	GERD	HC	Prox	Suprabasal	-0.025	0.416	0.479	-0.063	6.51e-11	8.45e-07
AL021368.2	GERD	HC	Prox	Suprabasal	-0.009	0.042	0.064	-0.022	6.62e-11	8.59e-07
AL022311.1	GERD	HC	Prox	Suprabasal	-0.01	0.079	0.109	-0.03	6.63e-11	8.6e-07
TXNL4A	GERD	HC	Prox	Suprabasal	0.032	0.875	0.868	0.007	6.75e-11	8.76e-07
NPTN	GERD	HC	Prox	Suprabasal	-0.033	0.619	0.678	-0.059	6.81e-11	8.82e-07
GATAD2B	GERD	HC	Prox	Suprabasal	-0.012	0.128	0.165	-0.037	6.82e-11	8.84e-07
BCL7B	GERD	HC	Prox	Suprabasal	-0.019	0.308	0.366	-0.058	6.82e-11	8.84e-07
NPRL2	GERD	HC	Prox	Suprabasal	-0.014	0.219	0.269	-0.05	6.84e-11	8.87e-07
IMMP1L	GERD	HC	Prox	Suprabasal	-0.017	0.313	0.374	-0.061	6.84e-11	8.87e-07
MTRNR2L12	GERD	HC	Prox	Suprabasal	-0.052	0.699	0.707	-0.008	6.88e-11	8.92e-07
CHCHD10	GERD	HC	Prox	Suprabasal	-0.031	0.973	0.979	-0.006	6.88e-11	8.93e-07
ZNF548	GERD	HC	Prox	Suprabasal	-0.009	0.043	0.066	-0.023	6.93e-11	8.98e-07
SUGP2	GERD	HC	Prox	Suprabasal	-0.016	0.213	0.262	-0.049	6.96e-11	9.03e-07
SLC35A5	GERD	HC	Prox	Suprabasal	-0.011	0.098	0.131	-0.033	7.06e-11	9.16e-07
TRIM41	GERD	HC	Prox	Suprabasal	-0.01	0.113	0.149	-0.036	7.08e-11	9.18e-07
OGFOD1	GERD	HC	Prox	Suprabasal	-0.02	0.3	0.357	-0.057	7.09e-11	9.19e-07
ZNF268	GERD	HC	Prox	Suprabasal	-0.014	0.146	0.185	-0.039	7.13e-11	9.24e-07
IGFBP2	GERD	HC	Prox	Suprabasal	-0.011	0.985	0.976	0.009	7.22e-11	9.36e-07
FBXL19	GERD	HC	Prox	Suprabasal	-0.01	0.056	0.081	-0.025	7.27e-11	9.43e-07
TMEM60	GERD	HC	Prox	Suprabasal	-0.015	0.224	0.274	-0.05	7.3e-11	9.46e-07
RAB40C	GERD	HC	Prox	Suprabasal	-0.014	0.182	0.227	-0.045	7.31e-11	9.48e-07
CUL5	GERD	HC	Prox	Suprabasal	-0.026	0.436	0.501	-0.065	7.33e-11	9.51e-07
DCTD	GERD	HC	Prox	Suprabasal	0.035	0.569	0.542	0.027	7.34e-11	9.51e-07
ITGAE	GERD	HC	Prox	Suprabasal	0.034	0.707	0.695	0.012	7.39e-11	9.58e-07
TMED7	GERD	HC	Prox	Suprabasal	-0.03	0.423	0.482	-0.059	7.4e-11	9.6e-07
ZNF410	GERD	HC	Prox	Suprabasal	-0.02	0.231	0.279	-0.048	7.43e-11	9.64e-07
SLC7A8	GERD	HC	Prox	Suprabasal	-0.017	0.184	0.226	-0.042	7.44e-11	9.65e-07
RBM6	GERD	HC	Prox	Suprabasal	-0.017	0.253	0.306	-0.053	7.47e-11	9.69e-07
TNPO1	GERD	HC	Prox	Suprabasal	-0.027	0.354	0.41	-0.056	7.48e-11	9.7e-07
FAM98C	GERD	HC	Prox	Suprabasal	-0.021	0.413	0.484	-0.071	7.49e-11	9.71e-07
MCC	GERD	HC	Prox	Suprabasal	-0.017	0.209	0.257	-0.048	7.54e-11	9.77e-07
LRRC26	GERD	HC	Prox	Suprabasal	-0.01	0.099	0.132	-0.033	7.56e-11	9.81e-07
INTS8	GERD	HC	Prox	Suprabasal	-0.014	0.142	0.181	-0.039	7.59e-11	9.84e-07
FAM193A	GERD	HC	Prox	Suprabasal	-0.012	0.108	0.142	-0.034	7.69e-11	9.97e-07
SFPQ	GERD	HC	Prox	Suprabasal	-0.046	0.797	0.836	-0.039	7.75e-11	1e-06
ARSI	GERD	HC	Prox	Suprabasal	-0.005	0.011	0.023	-0.012	7.83e-11	1.02e-06
SEC62	GERD	HC	Prox	Suprabasal	-0.031	0.765	0.774	-0.009	7.85e-11	1.02e-06
MYLK	GERD	HC	Prox	Suprabasal	-0.006	0.019	0.034	-0.015	7.85e-11	1.02e-06
SZT2	GERD	HC	Prox	Suprabasal	-0.01	0.1	0.133	-0.033	8.13e-11	1.05e-06
SAT2	GERD	HC	Prox	Suprabasal	-0.032	0.604	0.664	-0.06	8.24e-11	1.07e-06
RBSN	GERD	HC	Prox	Suprabasal	-0.011	0.114	0.149	-0.035	8.26e-11	1.07e-06
ZCCHC14	GERD	HC	Prox	Suprabasal	-0.013	0.115	0.15	-0.035	8.3e-11	1.08e-06
AP1S2	GERD	HC	Prox	Suprabasal	-0.01	0.092	0.124	-0.032	8.4e-11	1.09e-06
PIP5KL1	GERD	HC	Prox	Suprabasal	0.01	0.05	0.031	0.019	8.4e-11	1.09e-06
NUDT19	GERD	HC	Prox	Suprabasal	-0.015	0.146	0.185	-0.039	8.54e-11	1.11e-06
AC008124.1	GERD	HC	Prox	Suprabasal	-0.019	0.192	0.235	-0.043	8.68e-11	1.13e-06
EAPP	GERD	HC	Prox	Suprabasal	-0.031	0.653	0.709	-0.056	8.68e-11	1.13e-06
CRYAB	GERD	HC	Prox	Suprabasal	0.047	0.568	0.532	0.036	8.73e-11	1.13e-06
TNRC18	GERD	HC	Prox	Suprabasal	-0.012	0.107	0.141	-0.034	8.75e-11	1.14e-06
GTF2IRD1	GERD	HC	Prox	Suprabasal	-0.011	0.154	0.196	-0.042	8.83e-11	1.14e-06
MOGS	GERD	HC	Prox	Suprabasal	-0.014	0.161	0.203	-0.042	8.85e-11	1.15e-06
PHLDB1	GERD	HC	Prox	Suprabasal	-0.004	0.012	0.025	-0.013	8.86e-11	1.15e-06
PXDC1	GERD	HC	Prox	Suprabasal	-0.007	0.052	0.077	-0.025	8.93e-11	1.16e-06
GPATCH1	GERD	HC	Prox	Suprabasal	-0.011	0.107	0.142	-0.035	8.93e-11	1.16e-06
VDAC3	GERD	HC	Prox	Suprabasal	-0.03	0.887	0.892	-0.005	8.96e-11	1.16e-06
PTPN2	GERD	HC	Prox	Suprabasal	-0.025	0.407	0.47	-0.063	9.1e-11	1.18e-06
IFITM3	GERD	HC	Prox	Suprabasal	0.054	0.664	0.656	0.008	9.26e-11	1.2e-06
N4BP2	GERD	HC	Prox	Suprabasal	-0.014	0.127	0.164	-0.037	9.27e-11	1.2e-06
PLCD3	GERD	HC	Prox	Suprabasal	-0.006	0.029	0.047	-0.018	9.28e-11	1.2e-06
PPM1M	GERD	HC	Prox	Suprabasal	-0.008	0.081	0.112	-0.031	9.33e-11	1.21e-06
SS18L1	GERD	HC	Prox	Suprabasal	-0.009	0.067	0.095	-0.028	9.38e-11	1.22e-06
STK11IP	GERD	HC	Prox	Suprabasal	-0.01	0.056	0.081	-0.025	9.44e-11	1.22e-06
CALCRL	GERD	HC	Prox	Suprabasal	-0.012	0.121	0.157	-0.036	9.45e-11	1.23e-06
ACAP2	GERD	HC	Prox	Suprabasal	0.033	0.748	0.736	0.012	9.48e-11	1.23e-06
BMPR1A	GERD	HC	Prox	Suprabasal	-0.01	0.074	0.102	-0.028	9.54e-11	1.24e-06
TMEM223	GERD	HC	Prox	Suprabasal	-0.022	0.366	0.429	-0.063	9.58e-11	1.24e-06
CNST	GERD	HC	Prox	Suprabasal	-0.009	0.074	0.103	-0.029	9.59e-11	1.24e-06
ZFYVE27	GERD	HC	Prox	Suprabasal	-0.008	0.048	0.072	-0.024	9.6e-11	1.24e-06
NINL	GERD	HC	Prox	Suprabasal	-0.009	0.044	0.066	-0.022	9.62e-11	1.25e-06
SREBF2	GERD	HC	Prox	Suprabasal	-0.027	0.457	0.52	-0.063	9.66e-11	1.25e-06
HIF1AN	GERD	HC	Prox	Suprabasal	-0.015	0.19	0.235	-0.045	9.66e-11	1.25e-06
MIR600HG	GERD	HC	Prox	Suprabasal	-0.006	0.014	0.028	-0.014	9.67e-11	1.25e-06
PANK2	GERD	HC	Prox	Suprabasal	-0.027	0.437	0.5	-0.063	9.72e-11	1.26e-06
PLEKHB2	GERD	HC	Prox	Suprabasal	-0.022	0.349	0.408	-0.059	9.75e-11	1.26e-06
METTL17	GERD	HC	Prox	Suprabasal	-0.016	0.212	0.26	-0.048	9.8e-11	1.27e-06
CPPED1	GERD	HC	Prox	Suprabasal	-0.027	0.457	0.518	-0.061	9.95e-11	1.29e-06
HNRNPA0	GERD	HC	Prox	Suprabasal	-0.035	0.667	0.72	-0.053	1e-10	1.3e-06
PI4K2B	GERD	HC	Prox	Suprabasal	-0.019	0.207	0.252	-0.045	1.01e-10	1.3e-06
SOCS7	GERD	HC	Prox	Suprabasal	-0.011	0.07	0.098	-0.028	1.01e-10	1.31e-06
PALLD	GERD	HC	Prox	Suprabasal	0.035	0.402	0.371	0.031	1.03e-10	1.34e-06
VHL	GERD	HC	Prox	Suprabasal	-0.013	0.148	0.189	-0.041	1.04e-10	1.35e-06
GALNT11	GERD	HC	Prox	Suprabasal	-0.024	0.381	0.44	-0.059	1.05e-10	1.36e-06
SHPRH	GERD	HC	Prox	Suprabasal	-0.021	0.239	0.288	-0.049	1.05e-10	1.36e-06
MT2A	GERD	HC	Prox	Suprabasal	0.042	0.642	0.588	0.054	1.07e-10	1.39e-06
ZMIZ1	GERD	HC	Prox	Suprabasal	-0.02	0.313	0.368	-0.055	1.08e-10	1.4e-06
SIPA1	GERD	HC	Prox	Suprabasal	-0.016	0.292	0.348	-0.056	1.09e-10	1.41e-06
AL033504.1	GERD	HC	Prox	Suprabasal	-0.005	0.015	0.03	-0.015	1.09e-10	1.42e-06
FZR1	GERD	HC	Prox	Suprabasal	-0.011	0.13	0.167	-0.037	1.1e-10	1.43e-06
CFAP20	GERD	HC	Prox	Suprabasal	-0.018	0.282	0.339	-0.057	1.11e-10	1.44e-06
PIGH	GERD	HC	Prox	Suprabasal	-0.018	0.252	0.303	-0.051	1.11e-10	1.44e-06
MEGF8	GERD	HC	Prox	Suprabasal	-0.011	0.059	0.084	-0.025	1.15e-10	1.49e-06
DTX4	GERD	HC	Prox	Suprabasal	-0.005	0.015	0.03	-0.015	1.15e-10	1.49e-06
BCL2L1	GERD	HC	Prox	Suprabasal	-0.016	0.182	0.224	-0.042	1.17e-10	1.52e-06
TEX9	GERD	HC	Prox	Suprabasal	0.023	0.13	0.102	0.028	1.18e-10	1.53e-06
AGRN	GERD	HC	Prox	Suprabasal	-0.007	0.03	0.049	-0.019	1.19e-10	1.54e-06
BBS1	GERD	HC	Prox	Suprabasal	-0.007	0.034	0.054	-0.02	1.19e-10	1.55e-06
ACP6	GERD	HC	Prox	Suprabasal	-0.01	0.094	0.127	-0.033	1.21e-10	1.57e-06
RAVER1	GERD	HC	Prox	Suprabasal	-0.009	0.08	0.109	-0.029	1.22e-10	1.58e-06
HAUS7	GERD	HC	Prox	Suprabasal	0.01	0.038	0.021	0.017	1.23e-10	1.59e-06
DALRD3	GERD	HC	Prox	Suprabasal	-0.028	0.512	0.57	-0.058	1.24e-10	1.6e-06
ZNF687	GERD	HC	Prox	Suprabasal	-0.007	0.042	0.064	-0.022	1.24e-10	1.61e-06
FZD1	GERD	HC	Prox	Suprabasal	-0.011	0.081	0.111	-0.03	1.25e-10	1.62e-06
DVL1	GERD	HC	Prox	Suprabasal	-0.017	0.288	0.345	-0.057	1.25e-10	1.62e-06
TMEM79	GERD	HC	Prox	Suprabasal	0.032	0.769	0.77	-0.001	1.26e-10	1.63e-06
CC2D1A	GERD	HC	Prox	Suprabasal	-0.017	0.254	0.306	-0.052	1.26e-10	1.64e-06
FAM160B2	GERD	HC	Prox	Suprabasal	-0.01	0.114	0.15	-0.036	1.27e-10	1.64e-06
MTX1	GERD	HC	Prox	Suprabasal	-0.033	0.594	0.655	-0.061	1.27e-10	1.65e-06
ST3GAL4	GERD	HC	Prox	Suprabasal	0.022	0.145	0.114	0.031	1.28e-10	1.66e-06
AC118549.1	GERD	HC	Prox	Suprabasal	-0.016	0.181	0.225	-0.044	1.28e-10	1.67e-06
CFI	GERD	HC	Prox	Suprabasal	-0.008	0.034	0.053	-0.019	1.31e-10	1.7e-06
SLC49A4	GERD	HC	Prox	Suprabasal	-0.02	0.284	0.336	-0.052	1.31e-10	1.7e-06
PTMS	GERD	HC	Prox	Suprabasal	0.04	0.934	0.91	0.024	1.31e-10	1.7e-06
CDC42EP4	GERD	HC	Prox	Suprabasal	0.035	0.162	0.132	0.03	1.32e-10	1.71e-06
OSBPL3	GERD	HC	Prox	Suprabasal	-0.009	0.067	0.094	-0.027	1.33e-10	1.72e-06
TMEM40	GERD	HC	Prox	Suprabasal	0.028	0.936	0.931	0.005	1.34e-10	1.73e-06
C1orf131	GERD	HC	Prox	Suprabasal	-0.019	0.349	0.414	-0.065	1.34e-10	1.73e-06
PARN	GERD	HC	Prox	Suprabasal	-0.016	0.175	0.217	-0.042	1.34e-10	1.74e-06
ZDHHC3	GERD	HC	Prox	Suprabasal	-0.034	0.735	0.781	-0.046	1.34e-10	1.74e-06
GAREM1	GERD	HC	Prox	Suprabasal	-0.021	0.225	0.27	-0.045	1.37e-10	1.77e-06
ACAP3	GERD	HC	Prox	Suprabasal	-0.019	0.274	0.327	-0.053	1.37e-10	1.78e-06
GGA1	GERD	HC	Prox	Suprabasal	-0.02	0.313	0.372	-0.059	1.38e-10	1.79e-06
SUGP1	GERD	HC	Prox	Suprabasal	-0.013	0.149	0.189	-0.04	1.38e-10	1.79e-06
PCCA-DT	GERD	HC	Prox	Suprabasal	0.036	0.419	0.391	0.028	1.39e-10	1.8e-06
ZSCAN29	GERD	HC	Prox	Suprabasal	-0.008	0.053	0.077	-0.024	1.39e-10	1.8e-06
MVP	GERD	HC	Prox	Suprabasal	-0.028	0.483	0.547	-0.064	1.39e-10	1.8e-06
RBM7	GERD	HC	Prox	Suprabasal	-0.021	0.328	0.384	-0.056	1.41e-10	1.82e-06
IDE	GERD	HC	Prox	Suprabasal	-0.023	0.335	0.39	-0.055	1.41e-10	1.83e-06
STOM	GERD	HC	Prox	Suprabasal	-0.018	0.214	0.262	-0.048	1.42e-10	1.84e-06
SRRD	GERD	HC	Prox	Suprabasal	-0.019	0.269	0.32	-0.051	1.43e-10	1.85e-06
FURIN	GERD	HC	Prox	Suprabasal	-0.013	0.095	0.126	-0.031	1.45e-10	1.88e-06
UBA6	GERD	HC	Prox	Suprabasal	-0.023	0.255	0.301	-0.046	1.45e-10	1.89e-06
RABGAP1	GERD	HC	Prox	Suprabasal	-0.024	0.301	0.353	-0.052	1.46e-10	1.9e-06
MTFR1L	GERD	HC	Prox	Suprabasal	-0.014	0.203	0.249	-0.046	1.46e-10	1.9e-06
YARS2	GERD	HC	Prox	Suprabasal	-0.016	0.276	0.333	-0.057	1.47e-10	1.9e-06
NFIB	GERD	HC	Prox	Suprabasal	-0.022	0.2	0.244	-0.044	1.47e-10	1.91e-06
F11R	GERD	HC	Prox	Suprabasal	-0.035	0.67	0.723	-0.053	1.47e-10	1.91e-06
TFCP2L1	GERD	HC	Prox	Suprabasal	-0.013	0.103	0.136	-0.033	1.48e-10	1.92e-06
ZNF616	GERD	HC	Prox	Suprabasal	-0.005	0.035	0.055	-0.02	1.48e-10	1.92e-06
TRIM23	GERD	HC	Prox	Suprabasal	-0.012	0.101	0.133	-0.032	1.5e-10	1.95e-06
TXNDC17	GERD	HC	Prox	Suprabasal	-0.01	0.998	0.993	0.005	1.5e-10	1.95e-06
TEP1	GERD	HC	Prox	Suprabasal	-0.007	0.028	0.047	-0.019	1.52e-10	1.97e-06
CWH43	GERD	HC	Prox	Suprabasal	-0.036	0.415	0.457	-0.042	1.52e-10	1.98e-06
ZNF350	GERD	HC	Prox	Suprabasal	-0.008	0.057	0.083	-0.026	1.53e-10	1.98e-06
BDKRB1	GERD	HC	Prox	Suprabasal	-0.011	0.13	0.167	-0.037	1.56e-10	2.02e-06
NACA	GERD	HC	Prox	Suprabasal	-0.01	1	0.999	0.001	1.57e-10	2.03e-06
AP5Z1	GERD	HC	Prox	Suprabasal	-0.011	0.093	0.124	-0.031	1.57e-10	2.03e-06
ZNF345	GERD	HC	Prox	Suprabasal	-0.008	0.028	0.046	-0.018	1.57e-10	2.03e-06
EMC10	GERD	HC	Prox	Suprabasal	-0.029	0.504	0.561	-0.057	1.57e-10	2.04e-06
ZNF18	GERD	HC	Prox	Suprabasal	-0.007	0.044	0.066	-0.022	1.58e-10	2.05e-06
ASPH	GERD	HC	Prox	Suprabasal	-0.037	0.566	0.627	-0.061	1.59e-10	2.06e-06
CKAP5	GERD	HC	Prox	Suprabasal	-0.012	0.132	0.17	-0.038	1.62e-10	2.11e-06
GRWD1	GERD	HC	Prox	Suprabasal	-0.016	0.239	0.289	-0.05	1.67e-10	2.16e-06
MYO1C	GERD	HC	Prox	Suprabasal	-0.025	0.436	0.498	-0.062	1.67e-10	2.17e-06
TRAPPC4	GERD	HC	Prox	Suprabasal	-0.028	0.57	0.631	-0.061	1.69e-10	2.19e-06
DUS4L	GERD	HC	Prox	Suprabasal	-0.01	0.129	0.167	-0.038	1.69e-10	2.19e-06
ZNF865	GERD	HC	Prox	Suprabasal	-0.006	0.032	0.052	-0.02	1.7e-10	2.2e-06
CCDC174	GERD	HC	Prox	Suprabasal	-0.017	0.308	0.366	-0.058	1.7e-10	2.21e-06
MLLT10	GERD	HC	Prox	Suprabasal	-0.025	0.34	0.396	-0.056	1.7e-10	2.21e-06
RPL12	GERD	HC	Prox	Suprabasal	0.016	1	1	0	1.71e-10	2.21e-06
ARC	GERD	HC	Prox	Suprabasal	0.011	0.045	0.026	0.019	1.71e-10	2.22e-06
CEP76	GERD	HC	Prox	Suprabasal	-0.01	0.141	0.18	-0.039	1.73e-10	2.25e-06
ITPK1	GERD	HC	Prox	Suprabasal	-0.01	0.048	0.071	-0.023	1.73e-10	2.25e-06
SYNJ2	GERD	HC	Prox	Suprabasal	-0.013	0.123	0.158	-0.035	1.74e-10	2.26e-06
ERO1B	GERD	HC	Prox	Suprabasal	-0.005	0.017	0.031	-0.014	1.75e-10	2.26e-06
BX890604.2	GERD	HC	Prox	Suprabasal	-0.015	0.206	0.253	-0.047	1.75e-10	2.27e-06
DEXI	GERD	HC	Prox	Suprabasal	-0.018	0.307	0.364	-0.057	1.76e-10	2.28e-06
MOV10	GERD	HC	Prox	Suprabasal	-0.014	0.16	0.201	-0.041	1.76e-10	2.28e-06
CCDC127	GERD	HC	Prox	Suprabasal	-0.008	0.09	0.122	-0.032	1.78e-10	2.31e-06
PIGF	GERD	HC	Prox	Suprabasal	-0.026	0.49	0.551	-0.061	1.78e-10	2.31e-06
EMC7	GERD	HC	Prox	Suprabasal	-0.034	0.731	0.779	-0.048	1.78e-10	2.31e-06
ABHD18	GERD	HC	Prox	Suprabasal	-0.009	0.071	0.099	-0.028	1.78e-10	2.31e-06
RPP21	GERD	HC	Prox	Suprabasal	0.032	0.869	0.832	0.037	1.79e-10	2.32e-06
NR2F1	GERD	HC	Prox	Suprabasal	0.008	0.036	0.02	0.016	1.79e-10	2.32e-06
HPCAL1	GERD	HC	Prox	Suprabasal	-0.01	0.103	0.137	-0.034	1.8e-10	2.33e-06
TARSL2	GERD	HC	Prox	Suprabasal	-0.011	0.131	0.169	-0.038	1.8e-10	2.33e-06
DHRS4-AS1	GERD	HC	Prox	Suprabasal	-0.017	0.179	0.221	-0.042	1.81e-10	2.34e-06
ZBTB18	GERD	HC	Prox	Suprabasal	-0.007	0.043	0.065	-0.022	1.81e-10	2.35e-06
EXT2	GERD	HC	Prox	Suprabasal	-0.013	0.126	0.163	-0.037	1.82e-10	2.36e-06
RAD17	GERD	HC	Prox	Suprabasal	-0.015	0.219	0.266	-0.047	1.82e-10	2.36e-06
PIGC	GERD	HC	Prox	Suprabasal	-0.018	0.275	0.327	-0.052	1.83e-10	2.37e-06
ZNF875	GERD	HC	Prox	Suprabasal	-0.009	0.076	0.105	-0.029	1.83e-10	2.37e-06
UBP1	GERD	HC	Prox	Suprabasal	-0.016	0.177	0.219	-0.042	1.83e-10	2.38e-06
ARID2	GERD	HC	Prox	Suprabasal	-0.017	0.205	0.251	-0.046	1.85e-10	2.4e-06
ATP8B1	GERD	HC	Prox	Suprabasal	-0.023	0.281	0.332	-0.051	1.86e-10	2.41e-06
TMEM106B	GERD	HC	Prox	Suprabasal	-0.031	0.448	0.505	-0.057	1.86e-10	2.42e-06
AC008393.1	GERD	HC	Prox	Suprabasal	-0.007	0.017	0.031	-0.014	1.88e-10	2.43e-06
ZNF566	GERD	HC	Prox	Suprabasal	-0.007	0.047	0.071	-0.024	1.88e-10	2.44e-06
NOL10	GERD	HC	Prox	Suprabasal	-0.022	0.279	0.33	-0.051	1.93e-10	2.5e-06
XYLT1	GERD	HC	Prox	Suprabasal	-0.011	0.083	0.112	-0.029	1.93e-10	2.51e-06
USP34	GERD	HC	Prox	Suprabasal	-0.026	0.405	0.464	-0.059	1.95e-10	2.53e-06
TWNK	GERD	HC	Prox	Suprabasal	-0.008	0.03	0.049	-0.019	1.95e-10	2.53e-06
METTL5	GERD	HC	Prox	Suprabasal	-0.033	0.705	0.755	-0.05	1.96e-10	2.54e-06
ZBTB1	GERD	HC	Prox	Suprabasal	-0.017	0.169	0.209	-0.04	1.96e-10	2.54e-06
NF2	GERD	HC	Prox	Suprabasal	-0.017	0.223	0.27	-0.047	1.96e-10	2.55e-06
COL6A1	GERD	HC	Prox	Suprabasal	-0.009	0.022	0.039	-0.017	1.98e-10	2.56e-06
LINC01697	GERD	HC	Prox	Suprabasal	-0.013	0.139	0.176	-0.037	1.98e-10	2.56e-06
PHB2	GERD	HC	Prox	Suprabasal	-0.039	0.876	0.891	-0.015	1.98e-10	2.57e-06
FAM32A	GERD	HC	Prox	Suprabasal	-0.029	0.587	0.64	-0.053	1.99e-10	2.58e-06
RLIM	GERD	HC	Prox	Suprabasal	-0.015	0.18	0.223	-0.043	2.01e-10	2.6e-06
AC007342.4	GERD	HC	Prox	Suprabasal	-0.008	0.033	0.052	-0.019	2.01e-10	2.61e-06
REEP3	GERD	HC	Prox	Suprabasal	0.034	0.477	0.459	0.018	2.02e-10	2.62e-06
PTDSS1	GERD	HC	Prox	Suprabasal	-0.012	0.126	0.163	-0.037	2.03e-10	2.63e-06
RELA	GERD	HC	Prox	Suprabasal	-0.018	0.301	0.358	-0.057	2.05e-10	2.66e-06
STXBP2	GERD	HC	Prox	Suprabasal	-0.027	0.503	0.567	-0.064	2.06e-10	2.67e-06
BAHD1	GERD	HC	Prox	Suprabasal	-0.008	0.054	0.079	-0.025	2.06e-10	2.67e-06
HECW2	GERD	HC	Prox	Suprabasal	-0.01	0.117	0.152	-0.035	2.07e-10	2.68e-06
LANCL2	GERD	HC	Prox	Suprabasal	-0.014	0.114	0.148	-0.034	2.07e-10	2.68e-06
C2CD4B	GERD	HC	Prox	Suprabasal	0.014	0.082	0.058	0.024	2.09e-10	2.7e-06
NUP62	GERD	HC	Prox	Suprabasal	-0.016	0.204	0.251	-0.047	2.1e-10	2.73e-06
ZFPM1	GERD	HC	Prox	Suprabasal	0.036	0.456	0.434	0.022	2.11e-10	2.74e-06
NUP153	GERD	HC	Prox	Suprabasal	-0.017	0.205	0.25	-0.045	2.14e-10	2.77e-06
WWP1	GERD	HC	Prox	Suprabasal	-0.021	0.306	0.359	-0.053	2.16e-10	2.8e-06
ATG101	GERD	HC	Prox	Suprabasal	-0.028	0.473	0.535	-0.062	2.17e-10	2.81e-06
B3GALT4	GERD	HC	Prox	Suprabasal	-0.017	0.338	0.399	-0.061	2.17e-10	2.82e-06
CORO2A	GERD	HC	Prox	Suprabasal	-0.018	0.218	0.263	-0.045	2.18e-10	2.82e-06
LENG1	GERD	HC	Prox	Suprabasal	-0.014	0.203	0.249	-0.046	2.22e-10	2.88e-06
BIVM	GERD	HC	Prox	Suprabasal	-0.011	0.074	0.102	-0.028	2.24e-10	2.9e-06
ATP6AP2	GERD	HC	Prox	Suprabasal	-0.037	0.823	0.849	-0.026	2.25e-10	2.91e-06
TMEM87A	GERD	HC	Prox	Suprabasal	-0.033	0.605	0.663	-0.058	2.27e-10	2.94e-06
IGBP1	GERD	HC	Prox	Suprabasal	-0.033	0.739	0.779	-0.04	2.28e-10	2.96e-06
APOE	GERD	HC	Prox	Suprabasal	0.013	0.048	0.03	0.018	2.3e-10	2.98e-06
SCAMP3	GERD	HC	Prox	Suprabasal	-0.021	0.308	0.364	-0.056	2.3e-10	2.98e-06
TAOK2	GERD	HC	Prox	Suprabasal	-0.011	0.078	0.107	-0.029	2.32e-10	3.01e-06
UBAC2	GERD	HC	Prox	Suprabasal	-0.031	0.595	0.646	-0.051	2.34e-10	3.03e-06
SMARCC1	GERD	HC	Prox	Suprabasal	-0.031	0.473	0.533	-0.06	2.36e-10	3.06e-06
HARS	GERD	HC	Prox	Suprabasal	-0.026	0.444	0.507	-0.063	2.39e-10	3.1e-06
METAP1D	GERD	HC	Prox	Suprabasal	-0.008	0.05	0.074	-0.024	2.43e-10	3.15e-06
NOL8	GERD	HC	Prox	Suprabasal	-0.021	0.322	0.377	-0.055	2.43e-10	3.15e-06
MGA	GERD	HC	Prox	Suprabasal	-0.015	0.144	0.181	-0.037	2.43e-10	3.16e-06
STX18	GERD	HC	Prox	Suprabasal	-0.017	0.278	0.332	-0.054	2.47e-10	3.21e-06
PXN	GERD	HC	Prox	Suprabasal	-0.007	0.02	0.036	-0.016	2.48e-10	3.22e-06
ANAPC5	GERD	HC	Prox	Suprabasal	-0.035	0.698	0.745	-0.047	2.48e-10	3.22e-06
HMGCL	GERD	HC	Prox	Suprabasal	-0.027	0.451	0.515	-0.064	2.51e-10	3.25e-06
RPL23	GERD	HC	Prox	Suprabasal	0.025	0.999	0.998	0.001	2.51e-10	3.26e-06
WDFY1	GERD	HC	Prox	Suprabasal	-0.017	0.229	0.276	-0.047	2.54e-10	3.29e-06
ST7L	GERD	HC	Prox	Suprabasal	-0.012	0.161	0.203	-0.042	2.54e-10	3.29e-06
MRPL38	GERD	HC	Prox	Suprabasal	-0.035	0.749	0.786	-0.037	2.56e-10	3.32e-06
B4GALT2	GERD	HC	Prox	Suprabasal	0.03	0.241	0.208	0.033	2.56e-10	3.32e-06
PSMD7	GERD	HC	Prox	Suprabasal	-0.029	0.938	0.941	-0.003	2.57e-10	3.33e-06
TMEM109	GERD	HC	Prox	Suprabasal	-0.032	0.604	0.659	-0.055	2.62e-10	3.4e-06
ZFY	GERD	HC	Prox	Suprabasal	-0.016	0.027	0.043	-0.016	2.63e-10	3.41e-06
BTG1	GERD	HC	Prox	Suprabasal	0.041	0.854	0.854	0	2.64e-10	3.43e-06
ACVR2A	GERD	HC	Prox	Suprabasal	-0.015	0.134	0.169	-0.035	2.65e-10	3.44e-06
CENPC	GERD	HC	Prox	Suprabasal	-0.016	0.284	0.339	-0.055	2.66e-10	3.45e-06
IGSF3	GERD	HC	Prox	Suprabasal	-0.024	0.313	0.367	-0.054	2.68e-10	3.47e-06
ANKRD27	GERD	HC	Prox	Suprabasal	-0.01	0.079	0.107	-0.028	2.75e-10	3.57e-06
LPP	GERD	HC	Prox	Suprabasal	-0.028	0.319	0.37	-0.051	2.77e-10	3.59e-06
SDF2	GERD	HC	Prox	Suprabasal	-0.026	0.481	0.544	-0.063	2.79e-10	3.61e-06
PSME1	GERD	HC	Prox	Suprabasal	-0.024	0.952	0.945	0.007	2.81e-10	3.65e-06
CCDC97	GERD	HC	Prox	Suprabasal	-0.011	0.131	0.168	-0.037	2.83e-10	3.66e-06
SPECC1L	GERD	HC	Prox	Suprabasal	-0.011	0.198	0.245	-0.047	2.84e-10	3.69e-06
ESRP2	GERD	HC	Prox	Suprabasal	-0.028	0.456	0.515	-0.059	2.86e-10	3.7e-06
ZNF592	GERD	HC	Prox	Suprabasal	-0.011	0.086	0.115	-0.029	2.86e-10	3.7e-06
CEP152	GERD	HC	Prox	Suprabasal	-0.008	0.038	0.059	-0.021	2.88e-10	3.74e-06
TOB1	GERD	HC	Prox	Suprabasal	-0.041	0.642	0.698	-0.056	2.89e-10	3.75e-06
ESYT1	GERD	HC	Prox	Suprabasal	-0.013	0.145	0.184	-0.039	2.9e-10	3.76e-06
SAE1	GERD	HC	Prox	Suprabasal	-0.021	0.333	0.389	-0.056	2.9e-10	3.76e-06
TMEM186	GERD	HC	Prox	Suprabasal	-0.014	0.204	0.249	-0.045	2.92e-10	3.78e-06
ACYP2	GERD	HC	Prox	Suprabasal	-0.019	0.326	0.384	-0.058	2.92e-10	3.78e-06
CARHSP1	GERD	HC	Prox	Suprabasal	0.031	0.847	0.84	0.007	2.97e-10	3.85e-06
APMAP	GERD	HC	Prox	Suprabasal	-0.018	0.265	0.316	-0.051	2.98e-10	3.86e-06
MAP7D3	GERD	HC	Prox	Suprabasal	-0.009	0.061	0.087	-0.026	3.06e-10	3.97e-06
DNAJC14	GERD	HC	Prox	Suprabasal	-0.009	0.063	0.089	-0.026	3.07e-10	3.98e-06
ARPC1A	GERD	HC	Prox	Suprabasal	-0.032	0.903	0.921	-0.018	3.1e-10	4.01e-06
TEX261	GERD	HC	Prox	Suprabasal	-0.014	0.21	0.256	-0.046	3.1e-10	4.02e-06
NAPA	GERD	HC	Prox	Suprabasal	0.03	0.78	0.777	0.003	3.1e-10	4.03e-06
VPS33A	GERD	HC	Prox	Suprabasal	-0.011	0.166	0.208	-0.042	3.12e-10	4.04e-06
ATPAF1	GERD	HC	Prox	Suprabasal	-0.023	0.378	0.432	-0.054	3.14e-10	4.07e-06
MTF2	GERD	HC	Prox	Suprabasal	-0.014	0.205	0.252	-0.047	3.14e-10	4.08e-06
UBE2E1	GERD	HC	Prox	Suprabasal	-0.037	0.624	0.675	-0.051	3.14e-10	4.08e-06
ZNF276	GERD	HC	Prox	Suprabasal	-0.015	0.184	0.226	-0.042	3.15e-10	4.08e-06
IL6ST	GERD	HC	Prox	Suprabasal	-0.019	0.261	0.311	-0.05	3.16e-10	4.1e-06
PLEC	GERD	HC	Prox	Suprabasal	-0.029	0.468	0.526	-0.058	3.17e-10	4.11e-06
ZNF71	GERD	HC	Prox	Suprabasal	-0.006	0.038	0.059	-0.021	3.18e-10	4.12e-06
DNAJB2	GERD	HC	Prox	Suprabasal	-0.026	0.452	0.509	-0.057	3.18e-10	4.12e-06
EXOSC9	GERD	HC	Prox	Suprabasal	-0.013	0.205	0.252	-0.047	3.21e-10	4.16e-06
MRPL2	GERD	HC	Prox	Suprabasal	-0.03	0.591	0.648	-0.057	3.23e-10	4.19e-06
TRIM24	GERD	HC	Prox	Suprabasal	-0.022	0.308	0.361	-0.053	3.23e-10	4.19e-06
AARSD1	GERD	HC	Prox	Suprabasal	-0.02	0.349	0.41	-0.061	3.24e-10	4.2e-06
GPALPP1	GERD	HC	Prox	Suprabasal	-0.013	0.218	0.266	-0.048	3.24e-10	4.21e-06
ANAPC10	GERD	HC	Prox	Suprabasal	-0.017	0.266	0.318	-0.052	3.26e-10	4.23e-06
BCCIP	GERD	HC	Prox	Suprabasal	-0.023	0.393	0.455	-0.062	3.27e-10	4.24e-06
SPATA5L1	GERD	HC	Prox	Suprabasal	-0.014	0.137	0.174	-0.037	3.27e-10	4.24e-06
DIMT1	GERD	HC	Prox	Suprabasal	-0.025	0.357	0.413	-0.056	3.28e-10	4.25e-06
MTMR14	GERD	HC	Prox	Suprabasal	-0.017	0.284	0.34	-0.056	3.29e-10	4.27e-06
PYURF	GERD	HC	Prox	Suprabasal	-0.028	0.866	0.88	-0.014	3.3e-10	4.27e-06
ACBD3	GERD	HC	Prox	Suprabasal	-0.033	0.668	0.722	-0.054	3.3e-10	4.28e-06
OTUD6B	GERD	HC	Prox	Suprabasal	-0.013	0.125	0.16	-0.035	3.36e-10	4.35e-06
KANSL3	GERD	HC	Prox	Suprabasal	-0.008	0.073	0.101	-0.028	3.36e-10	4.36e-06
BIN3	GERD	HC	Prox	Suprabasal	-0.013	0.156	0.195	-0.039	3.37e-10	4.37e-06
PARL	GERD	HC	Prox	Suprabasal	-0.029	0.517	0.579	-0.062	3.42e-10	4.44e-06
PLEKHH1	GERD	HC	Prox	Suprabasal	-0.005	0.021	0.037	-0.016	3.45e-10	4.47e-06
AC006504.5	GERD	HC	Prox	Suprabasal	-0.009	0.067	0.093	-0.026	3.5e-10	4.53e-06
ACACA	GERD	HC	Prox	Suprabasal	-0.016	0.251	0.301	-0.05	3.51e-10	4.55e-06
SIAE	GERD	HC	Prox	Suprabasal	-0.013	0.171	0.212	-0.041	3.55e-10	4.6e-06
ST6GALNAC1	GERD	HC	Prox	Suprabasal	-0.026	0.371	0.419	-0.048	3.56e-10	4.62e-06
POMGNT1	GERD	HC	Prox	Suprabasal	-0.013	0.115	0.149	-0.034	3.61e-10	4.68e-06
ZNF700	GERD	HC	Prox	Suprabasal	-0.01	0.072	0.1	-0.028	3.63e-10	4.7e-06
UBXN8	GERD	HC	Prox	Suprabasal	-0.012	0.138	0.176	-0.038	3.64e-10	4.72e-06
THG1L	GERD	HC	Prox	Suprabasal	-0.017	0.276	0.33	-0.054	3.65e-10	4.73e-06
ZNF677	GERD	HC	Prox	Suprabasal	-0.009	0.1	0.132	-0.032	3.69e-10	4.78e-06
GORASP2	GERD	HC	Prox	Suprabasal	-0.03	0.543	0.603	-0.06	3.7e-10	4.8e-06
TMEM131L	GERD	HC	Prox	Suprabasal	-0.013	0.14	0.177	-0.037	3.7e-10	4.8e-06
DPY19L3	GERD	HC	Prox	Suprabasal	-0.009	0.046	0.068	-0.022	3.72e-10	4.83e-06
PTPN9	GERD	HC	Prox	Suprabasal	-0.008	0.063	0.089	-0.026	3.73e-10	4.83e-06
ZNF823	GERD	HC	Prox	Suprabasal	-0.01	0.097	0.128	-0.031	3.73e-10	4.83e-06
ECM1	GERD	HC	Prox	Suprabasal	0.023	0.685	0.639	0.046	3.73e-10	4.83e-06
EPB41L4A	GERD	HC	Prox	Suprabasal	-0.018	0.258	0.308	-0.05	3.77e-10	4.89e-06
HSPD1	GERD	HC	Prox	Suprabasal	-0.037	0.925	0.93	-0.005	3.79e-10	4.92e-06
SLC22A15	GERD	HC	Prox	Suprabasal	-0.01	0.048	0.07	-0.022	3.81e-10	4.94e-06
CDC37L1-DT	GERD	HC	Prox	Suprabasal	-0.005	0.037	0.057	-0.02	3.81e-10	4.94e-06
SLC35B3	GERD	HC	Prox	Suprabasal	-0.012	0.143	0.181	-0.038	3.82e-10	4.95e-06
RHOT2	GERD	HC	Prox	Suprabasal	-0.02	0.29	0.343	-0.053	3.83e-10	4.97e-06
KLHL8	GERD	HC	Prox	Suprabasal	-0.01	0.094	0.125	-0.031	3.89e-10	5.04e-06
TFAP2B	GERD	HC	Prox	Suprabasal	-0.01	0.107	0.141	-0.034	3.89e-10	5.04e-06
NCLN	GERD	HC	Prox	Suprabasal	-0.015	0.222	0.269	-0.047	3.9e-10	5.06e-06
AL022162.1	GERD	HC	Prox	Suprabasal	-0.004	0.021	0.037	-0.016	3.91e-10	5.06e-06
KDM2B	GERD	HC	Prox	Suprabasal	-0.013	0.118	0.152	-0.034	3.92e-10	5.09e-06
WAPL	GERD	HC	Prox	Suprabasal	-0.027	0.369	0.426	-0.057	3.95e-10	5.12e-06
MRPL12	GERD	HC	Prox	Suprabasal	-0.034	0.84	0.861	-0.021	3.96e-10	5.13e-06
ZNF567	GERD	HC	Prox	Suprabasal	-0.008	0.085	0.115	-0.03	3.99e-10	5.17e-06
GID8	GERD	HC	Prox	Suprabasal	-0.038	0.679	0.728	-0.049	4.03e-10	5.23e-06
DGKH	GERD	HC	Prox	Suprabasal	-0.019	0.139	0.174	-0.035	4.08e-10	5.28e-06
AQR	GERD	HC	Prox	Suprabasal	-0.021	0.263	0.312	-0.049	4.09e-10	5.3e-06
LAMC1	GERD	HC	Prox	Suprabasal	-0.009	0.035	0.055	-0.02	4.1e-10	5.31e-06
UPF3A	GERD	HC	Prox	Suprabasal	-0.03	0.609	0.669	-0.06	4.1e-10	5.32e-06
TMEM116	GERD	HC	Prox	Suprabasal	-0.011	0.102	0.134	-0.032	4.11e-10	5.33e-06
OSTC	GERD	HC	Prox	Suprabasal	-0.032	0.92	0.926	-0.006	4.12e-10	5.35e-06
GBF1	GERD	HC	Prox	Suprabasal	-0.016	0.247	0.297	-0.05	4.13e-10	5.35e-06
BBX	GERD	HC	Prox	Suprabasal	-0.025	0.396	0.451	-0.055	4.13e-10	5.35e-06
EIF1AY	GERD	HC	Prox	Suprabasal	-0.035	0.079	0.104	-0.025	4.14e-10	5.36e-06
SHQ1	GERD	HC	Prox	Suprabasal	-0.01	0.091	0.122	-0.031	4.17e-10	5.41e-06
ANKRD13A	GERD	HC	Prox	Suprabasal	-0.019	0.262	0.31	-0.048	4.19e-10	5.44e-06
TXNDC11	GERD	HC	Prox	Suprabasal	-0.013	0.134	0.171	-0.037	4.27e-10	5.54e-06
MED10	GERD	HC	Prox	Suprabasal	-0.03	0.63	0.687	-0.057	4.32e-10	5.6e-06
PRKAG2-AS1	GERD	HC	Prox	Suprabasal	-0.008	0.054	0.078	-0.024	4.33e-10	5.62e-06
FAM114A1	GERD	HC	Prox	Suprabasal	-0.031	0.561	0.616	-0.055	4.39e-10	5.7e-06
LDAH	GERD	HC	Prox	Suprabasal	-0.012	0.111	0.144	-0.033	4.4e-10	5.71e-06
LIG3	GERD	HC	Prox	Suprabasal	-0.01	0.143	0.182	-0.039	4.44e-10	5.75e-06
GTF2A1	GERD	HC	Prox	Suprabasal	-0.021	0.267	0.316	-0.049	4.44e-10	5.76e-06
UBXN2A	GERD	HC	Prox	Suprabasal	-0.019	0.337	0.394	-0.057	4.46e-10	5.78e-06
THRAP3	GERD	HC	Prox	Suprabasal	-0.041	0.77	0.789	-0.019	4.49e-10	5.83e-06
YEATS2	GERD	HC	Prox	Suprabasal	-0.009	0.088	0.118	-0.03	4.51e-10	5.84e-06
MEAF6	GERD	HC	Prox	Suprabasal	-0.03	0.611	0.664	-0.053	4.51e-10	5.85e-06
NT5C3A	GERD	HC	Prox	Suprabasal	-0.018	0.305	0.358	-0.053	4.52e-10	5.86e-06
NUDCD2	GERD	HC	Prox	Suprabasal	-0.031	0.649	0.709	-0.06	4.53e-10	5.88e-06
COPG1	GERD	HC	Prox	Suprabasal	-0.023	0.337	0.39	-0.053	4.53e-10	5.88e-06
SOCS4	GERD	HC	Prox	Suprabasal	-0.011	0.135	0.173	-0.038	4.59e-10	5.95e-06
ZNF426	GERD	HC	Prox	Suprabasal	-0.01	0.113	0.147	-0.034	4.6e-10	5.97e-06
TOP1	GERD	HC	Prox	Suprabasal	0.035	0.856	0.841	0.015	4.65e-10	6.03e-06
SOS2	GERD	HC	Prox	Suprabasal	-0.014	0.213	0.26	-0.047	4.83e-10	6.27e-06
USP11	GERD	HC	Prox	Suprabasal	-0.008	0.107	0.14	-0.033	4.86e-10	6.3e-06
HLA-DMA	GERD	HC	Prox	Suprabasal	0.01	0.038	0.022	0.016	4.89e-10	6.34e-06
LINC02031	GERD	HC	Prox	Suprabasal	-0.004	0.021	0.037	-0.016	4.9e-10	6.35e-06
FTCDNL1	GERD	HC	Prox	Suprabasal	0.013	0.067	0.045	0.022	4.91e-10	6.37e-06
FBXL17	GERD	HC	Prox	Suprabasal	-0.013	0.16	0.2	-0.04	4.93e-10	6.39e-06
OPA3	GERD	HC	Prox	Suprabasal	-0.011	0.16	0.2	-0.04	4.97e-10	6.44e-06
ERC1	GERD	HC	Prox	Suprabasal	-0.024	0.317	0.369	-0.052	5.01e-10	6.5e-06
DCUN1D4	GERD	HC	Prox	Suprabasal	-0.014	0.139	0.175	-0.036	5.03e-10	6.53e-06
TAP2	GERD	HC	Prox	Suprabasal	-0.014	0.241	0.291	-0.05	5.04e-10	6.53e-06
VPS33B	GERD	HC	Prox	Suprabasal	-0.008	0.064	0.09	-0.026	5.12e-10	6.64e-06
CCDC14	GERD	HC	Prox	Suprabasal	-0.01	0.097	0.128	-0.031	5.22e-10	6.76e-06
APPL1	GERD	HC	Prox	Suprabasal	-0.032	0.76	0.8	-0.04	5.24e-10	6.79e-06
TSEN2	GERD	HC	Prox	Suprabasal	-0.009	0.067	0.094	-0.027	5.26e-10	6.83e-06
GCC1	GERD	HC	Prox	Suprabasal	-0.009	0.066	0.092	-0.026	5.27e-10	6.83e-06
NRIP1	GERD	HC	Prox	Suprabasal	-0.018	0.207	0.249	-0.042	5.27e-10	6.83e-06
TAPT1	GERD	HC	Prox	Suprabasal	-0.01	0.1	0.131	-0.031	5.27e-10	6.84e-06
INPPL1	GERD	HC	Prox	Suprabasal	-0.006	0.026	0.044	-0.018	5.29e-10	6.85e-06
TRRAP	GERD	HC	Prox	Suprabasal	-0.012	0.091	0.121	-0.03	5.31e-10	6.88e-06
ATP2B1	GERD	HC	Prox	Suprabasal	-0.015	0.188	0.23	-0.042	5.32e-10	6.9e-06
PAGR1	GERD	HC	Prox	Suprabasal	-0.018	0.348	0.409	-0.061	5.32e-10	6.9e-06
TCOF1	GERD	HC	Prox	Suprabasal	-0.011	0.091	0.121	-0.03	5.32e-10	6.9e-06
PIGT	GERD	HC	Prox	Suprabasal	-0.024	0.387	0.445	-0.058	5.4e-10	7e-06
PI4KA	GERD	HC	Prox	Suprabasal	-0.009	0.101	0.133	-0.032	5.42e-10	7.02e-06
HOXA4	GERD	HC	Prox	Suprabasal	-0.01	0.115	0.15	-0.035	5.45e-10	7.07e-06
MARCO	GERD	HC	Prox	Suprabasal	0.007	0.027	0.013	0.014	5.47e-10	7.09e-06
VCP	GERD	HC	Prox	Suprabasal	-0.032	0.858	0.878	-0.02	5.52e-10	7.16e-06
NLN	GERD	HC	Prox	Suprabasal	-0.015	0.15	0.188	-0.038	5.53e-10	7.17e-06
EEF1AKNMT	GERD	HC	Prox	Suprabasal	-0.011	0.129	0.166	-0.037	5.57e-10	7.22e-06
ALG9	GERD	HC	Prox	Suprabasal	-0.01	0.136	0.174	-0.038	5.59e-10	7.24e-06
SAFB2	GERD	HC	Prox	Suprabasal	-0.02	0.248	0.295	-0.047	5.67e-10	7.35e-06
DBP	GERD	HC	Prox	Suprabasal	0.037	0.293	0.266	0.027	5.68e-10	7.36e-06
CARM1	GERD	HC	Prox	Suprabasal	-0.019	0.309	0.362	-0.053	5.79e-10	7.51e-06
NCAPH2	GERD	HC	Prox	Suprabasal	-0.01	0.12	0.155	-0.035	5.79e-10	7.51e-06
MKRN2OS	GERD	HC	Prox	Suprabasal	-0.008	0.082	0.111	-0.029	5.82e-10	7.55e-06
RFX5	GERD	HC	Prox	Suprabasal	-0.008	0.07	0.097	-0.027	5.84e-10	7.57e-06
ZMYM6	GERD	HC	Prox	Suprabasal	-0.016	0.14	0.176	-0.036	5.84e-10	7.58e-06
NAA30	GERD	HC	Prox	Suprabasal	-0.017	0.178	0.217	-0.039	5.88e-10	7.62e-06
USP3	GERD	HC	Prox	Suprabasal	-0.019	0.323	0.38	-0.057	5.89e-10	7.63e-06
SMIM29	GERD	HC	Prox	Suprabasal	0.032	0.405	0.375	0.03	5.92e-10	7.68e-06
IFNGR2	GERD	HC	Prox	Suprabasal	0.036	0.511	0.495	0.016	5.98e-10	7.75e-06
NADK	GERD	HC	Prox	Suprabasal	-0.013	0.148	0.186	-0.038	6.01e-10	7.8e-06
ACAD10	GERD	HC	Prox	Suprabasal	-0.01	0.07	0.097	-0.027	6.04e-10	7.83e-06
SLC4A7	GERD	HC	Prox	Suprabasal	-0.009	0.086	0.116	-0.03	6.12e-10	7.93e-06
FOXO4	GERD	HC	Prox	Suprabasal	-0.007	0.031	0.049	-0.018	6.21e-10	8.05e-06
ZNF550	GERD	HC	Prox	Suprabasal	-0.006	0.023	0.04	-0.017	6.24e-10	8.09e-06
PHTF2	GERD	HC	Prox	Suprabasal	-0.009	0.066	0.092	-0.026	6.29e-10	8.15e-06
CARMIL1	GERD	HC	Prox	Suprabasal	-0.016	0.16	0.198	-0.038	6.35e-10	8.23e-06
MAN2B1	GERD	HC	Prox	Suprabasal	-0.015	0.164	0.202	-0.038	6.35e-10	8.24e-06
GPRC5D-AS1	GERD	HC	Prox	Suprabasal	-0.013	0.196	0.241	-0.045	6.4e-10	8.3e-06
GOLGA2	GERD	HC	Prox	Suprabasal	0.035	0.698	0.695	0.003	6.41e-10	8.32e-06
KLHL9	GERD	HC	Prox	Suprabasal	-0.017	0.169	0.207	-0.038	6.45e-10	8.36e-06
SLF2	GERD	HC	Prox	Suprabasal	-0.012	0.144	0.182	-0.038	6.57e-10	8.52e-06
COQ8A	GERD	HC	Prox	Suprabasal	-0.012	0.09	0.12	-0.03	6.59e-10	8.55e-06
PSMC2	GERD	HC	Prox	Suprabasal	-0.032	0.684	0.734	-0.05	6.59e-10	8.55e-06
PPP1R14B-AS1	GERD	HC	Prox	Suprabasal	0.034	0.573	0.547	0.026	6.62e-10	8.58e-06
KDF1	GERD	HC	Prox	Suprabasal	-0.017	0.257	0.309	-0.052	6.62e-10	8.59e-06
DNAJC24	GERD	HC	Prox	Suprabasal	-0.012	0.144	0.182	-0.038	6.64e-10	8.61e-06
MPHOSPH6	GERD	HC	Prox	Suprabasal	-0.026	0.499	0.563	-0.064	6.65e-10	8.62e-06
PATL1	GERD	HC	Prox	Suprabasal	-0.012	0.127	0.162	-0.035	6.65e-10	8.63e-06
ATG9A	GERD	HC	Prox	Suprabasal	-0.014	0.201	0.245	-0.044	6.66e-10	8.64e-06
Z82215.1	GERD	HC	Prox	Suprabasal	-0.005	0.019	0.034	-0.015	6.67e-10	8.65e-06
TRPC4AP	GERD	HC	Prox	Suprabasal	-0.015	0.243	0.293	-0.05	6.78e-10	8.79e-06
AC004148.1	GERD	HC	Prox	Suprabasal	0.031	0.186	0.156	0.03	6.81e-10	8.83e-06
AIMP2	GERD	HC	Prox	Suprabasal	-0.024	0.466	0.535	-0.069	6.91e-10	8.96e-06
PREP	GERD	HC	Prox	Suprabasal	-0.012	0.152	0.191	-0.039	6.98e-10	9.05e-06
TBL2	GERD	HC	Prox	Suprabasal	-0.014	0.205	0.251	-0.046	7e-10	9.08e-06
RNF20	GERD	HC	Prox	Suprabasal	-0.022	0.283	0.333	-0.05	7.01e-10	9.09e-06
C1GALT1C1	GERD	HC	Prox	Suprabasal	-0.02	0.345	0.402	-0.057	7.06e-10	9.16e-06
AL157392.3	GERD	HC	Prox	Suprabasal	-0.008	0.03	0.048	-0.018	7.23e-10	9.37e-06
EEF2KMT	GERD	HC	Prox	Suprabasal	-0.016	0.223	0.269	-0.046	7.23e-10	9.38e-06
PPIE	GERD	HC	Prox	Suprabasal	-0.025	0.439	0.5	-0.061	7.23e-10	9.38e-06
DDIT3	GERD	HC	Prox	Suprabasal	0.04	0.328	0.301	0.027	7.35e-10	9.54e-06
ZNF587B	GERD	HC	Prox	Suprabasal	-0.01	0.038	0.058	-0.02	7.36e-10	9.55e-06
LINC01001	GERD	HC	Prox	Suprabasal	-0.007	0.02	0.035	-0.015	7.38e-10	9.57e-06
RAB27B	GERD	HC	Prox	Suprabasal	-0.033	0.607	0.662	-0.055	7.46e-10	9.68e-06
RAB5A	GERD	HC	Prox	Suprabasal	-0.033	0.579	0.633	-0.054	7.54e-10	9.77e-06
ZFP36L1	GERD	HC	Prox	Suprabasal	-0.035	0.957	0.958	-0.001	7.59e-10	9.84e-06
ZFP14	GERD	HC	Prox	Suprabasal	-0.008	0.088	0.118	-0.03	7.6e-10	9.85e-06
ZNF585A	GERD	HC	Prox	Suprabasal	-0.015	0.279	0.332	-0.053	7.6e-10	9.85e-06
ZFYVE26	GERD	HC	Prox	Suprabasal	-0.009	0.048	0.07	-0.022	7.61e-10	9.87e-06
ANKRD12	GERD	HC	Prox	Suprabasal	-0.036	0.72	0.755	-0.035	7.62e-10	9.89e-06
SLC9A8	GERD	HC	Prox	Suprabasal	-0.012	0.124	0.158	-0.034	7.66e-10	9.93e-06
SLC35A4	GERD	HC	Prox	Suprabasal	-0.018	0.281	0.332	-0.051	7.67e-10	9.95e-06
SOGA1	GERD	HC	Prox	Suprabasal	-0.01	0.075	0.102	-0.027	7.7e-10	9.98e-06
SLC4A2	GERD	HC	Prox	Suprabasal	-0.007	0.06	0.086	-0.026	7.71e-10	1e-05
ARIH1	GERD	HC	Prox	Suprabasal	-0.023	0.297	0.348	-0.051	7.72e-10	1e-05
CSAD	GERD	HC	Prox	Suprabasal	-0.013	0.138	0.174	-0.036	7.75e-10	1e-05
ZNHIT3	GERD	HC	Prox	Suprabasal	-0.026	0.585	0.647	-0.062	7.8e-10	1.01e-05
RSAD1	GERD	HC	Prox	Suprabasal	-0.009	0.09	0.121	-0.031	7.83e-10	1.02e-05
DAXX	GERD	HC	Prox	Suprabasal	-0.017	0.268	0.32	-0.052	7.9e-10	1.02e-05
DTWD1	GERD	HC	Prox	Suprabasal	-0.015	0.284	0.339	-0.055	7.91e-10	1.03e-05
SOCS2	GERD	HC	Prox	Suprabasal	-0.012	0.169	0.21	-0.041	7.93e-10	1.03e-05
CDKN2AIPNL	GERD	HC	Prox	Suprabasal	-0.016	0.277	0.33	-0.053	7.97e-10	1.03e-05
YY1AP1	GERD	HC	Prox	Suprabasal	-0.016	0.241	0.289	-0.048	8.04e-10	1.04e-05
PRKAB2	GERD	HC	Prox	Suprabasal	-0.013	0.109	0.141	-0.032	8.06e-10	1.04e-05
LPAR1	GERD	HC	Prox	Suprabasal	-0.01	0.115	0.149	-0.034	8.06e-10	1.05e-05
TCN1	GERD	HC	Prox	Suprabasal	-0.014	0.034	0.052	-0.018	8.08e-10	1.05e-05
AL135925.1	GERD	HC	Prox	Suprabasal	-0.008	0.044	0.066	-0.022	8.12e-10	1.05e-05
TOPORS	GERD	HC	Prox	Suprabasal	-0.021	0.288	0.337	-0.049	8.13e-10	1.05e-05
PHLDA3	GERD	HC	Prox	Suprabasal	0.039	0.71	0.71	0	8.16e-10	1.06e-05
POLR3G	GERD	HC	Prox	Suprabasal	0.021	0.185	0.153	0.032	8.28e-10	1.07e-05
SEMA4B	GERD	HC	Prox	Suprabasal	-0.026	0.448	0.512	-0.064	8.35e-10	1.08e-05
CCDC28A	GERD	HC	Prox	Suprabasal	-0.011	0.181	0.225	-0.044	8.35e-10	1.08e-05
RAB1A	GERD	HC	Prox	Suprabasal	-0.036	0.719	0.76	-0.041	8.37e-10	1.09e-05
POLRMT	GERD	HC	Prox	Suprabasal	-0.012	0.162	0.201	-0.039	8.41e-10	1.09e-05
DHODH	GERD	HC	Prox	Suprabasal	-0.01	0.091	0.121	-0.03	8.43e-10	1.09e-05
RNF121	GERD	HC	Prox	Suprabasal	-0.011	0.134	0.17	-0.036	8.43e-10	1.09e-05
FBXO28	GERD	HC	Prox	Suprabasal	-0.014	0.163	0.202	-0.039	8.47e-10	1.1e-05
NCOR2	GERD	HC	Prox	Suprabasal	-0.011	0.099	0.13	-0.031	8.5e-10	1.1e-05
PTK2B	GERD	HC	Prox	Suprabasal	-0.008	0.037	0.057	-0.02	8.5e-10	1.1e-05
KLK5	GERD	HC	Prox	Suprabasal	-0.019	0.095	0.124	-0.029	8.55e-10	1.11e-05
TRIM38	GERD	HC	Prox	Suprabasal	-0.024	0.4	0.456	-0.056	8.55e-10	1.11e-05
ELOVL5	GERD	HC	Prox	Suprabasal	-0.011	0.118	0.152	-0.034	8.56e-10	1.11e-05
CROCC	GERD	HC	Prox	Suprabasal	-0.006	0.024	0.04	-0.016	8.56e-10	1.11e-05
LIN54	GERD	HC	Prox	Suprabasal	-0.009	0.089	0.118	-0.029	8.56e-10	1.11e-05
CSNK2A1	GERD	HC	Prox	Suprabasal	-0.031	0.638	0.684	-0.046	8.7e-10	1.13e-05
SKP2	GERD	HC	Prox	Suprabasal	-0.011	0.114	0.148	-0.034	8.73e-10	1.13e-05
FZD10	GERD	HC	Prox	Suprabasal	-0.011	0.116	0.148	-0.032	8.78e-10	1.14e-05
HDAC10	GERD	HC	Prox	Suprabasal	-0.01	0.127	0.163	-0.036	8.89e-10	1.15e-05
CPT2	GERD	HC	Prox	Suprabasal	-0.02	0.311	0.363	-0.052	8.93e-10	1.16e-05
SMIM30	GERD	HC	Prox	Suprabasal	-0.031	0.632	0.691	-0.059	8.93e-10	1.16e-05
ERP27	GERD	HC	Prox	Suprabasal	0.005	0.025	0.012	0.013	9.02e-10	1.17e-05
UBE2H	GERD	HC	Prox	Suprabasal	-0.032	0.503	0.56	-0.057	9.07e-10	1.18e-05
RAC1	GERD	HC	Prox	Suprabasal	0.019	0.998	0.995	0.003	9.08e-10	1.18e-05
DNAJC11	GERD	HC	Prox	Suprabasal	-0.012	0.18	0.223	-0.043	9.1e-10	1.18e-05
ZNF211	GERD	HC	Prox	Suprabasal	-0.005	0.029	0.047	-0.018	9.14e-10	1.19e-05
NAXE	GERD	HC	Prox	Suprabasal	-0.03	0.658	0.709	-0.051	9.15e-10	1.19e-05
ATF6	GERD	HC	Prox	Suprabasal	-0.019	0.322	0.374	-0.052	9.19e-10	1.19e-05
UGGT1	GERD	HC	Prox	Suprabasal	-0.014	0.151	0.188	-0.037	9.3e-10	1.21e-05
SLC30A6	GERD	HC	Prox	Suprabasal	-0.012	0.087	0.115	-0.028	9.3e-10	1.21e-05
CFL1	GERD	HC	Prox	Suprabasal	0.017	0.998	0.996	0.002	9.34e-10	1.21e-05
CYP2C18	GERD	HC	Prox	Suprabasal	-0.025	0.419	0.473	-0.054	9.41e-10	1.22e-05
CYP2S1	GERD	HC	Prox	Suprabasal	-0.007	0.037	0.057	-0.02	9.44e-10	1.22e-05
IDH3A	GERD	HC	Prox	Suprabasal	-0.022	0.298	0.348	-0.05	9.45e-10	1.23e-05
SDHAF1	GERD	HC	Prox	Suprabasal	-0.017	0.27	0.322	-0.052	9.49e-10	1.23e-05
LSM14A	GERD	HC	Prox	Suprabasal	-0.036	0.528	0.581	-0.053	9.51e-10	1.23e-05
AC253572.2	GERD	HC	Prox	Suprabasal	-0.007	0.028	0.046	-0.018	9.52e-10	1.23e-05
PTK7	GERD	HC	Prox	Suprabasal	-0.01	0.079	0.107	-0.028	9.6e-10	1.24e-05
RFX7	GERD	HC	Prox	Suprabasal	-0.01	0.079	0.107	-0.028	9.6e-10	1.24e-05
FAHD1	GERD	HC	Prox	Suprabasal	-0.031	0.57	0.623	-0.053	9.76e-10	1.27e-05
GADD45B	GERD	HC	Prox	Suprabasal	0.037	0.654	0.612	0.042	9.8e-10	1.27e-05
PEX2	GERD	HC	Prox	Suprabasal	-0.026	0.458	0.521	-0.063	1e-09	1.3e-05
C5orf66	GERD	HC	Prox	Suprabasal	-0.009	0.076	0.104	-0.028	1.01e-09	1.3e-05
ELP3	GERD	HC	Prox	Suprabasal	-0.011	0.139	0.176	-0.037	1.01e-09	1.31e-05
SNRPF	GERD	HC	Prox	Suprabasal	-0.026	0.962	0.943	0.019	1.01e-09	1.31e-05
CNPY4	GERD	HC	Prox	Suprabasal	-0.006	0.027	0.044	-0.017	1.02e-09	1.33e-05
MAMDC4	GERD	HC	Prox	Suprabasal	0.006	0.026	0.013	0.013	1.03e-09	1.33e-05
DCAF6	GERD	HC	Prox	Suprabasal	-0.02	0.294	0.344	-0.05	1.04e-09	1.35e-05
NIPAL1	GERD	HC	Prox	Suprabasal	-0.036	0.571	0.624	-0.053	1.04e-09	1.35e-05
CENPQ	GERD	HC	Prox	Suprabasal	-0.006	0.064	0.089	-0.025	1.04e-09	1.35e-05
VPS26A	GERD	HC	Prox	Suprabasal	-0.035	0.667	0.712	-0.045	1.05e-09	1.36e-05
COX7B	GERD	HC	Prox	Suprabasal	0.033	0.998	0.995	0.003	1.06e-09	1.38e-05
PNPO	GERD	HC	Prox	Suprabasal	-0.014	0.19	0.233	-0.043	1.06e-09	1.38e-05
AL035071.1	GERD	HC	Prox	Suprabasal	-0.007	0.031	0.049	-0.018	1.06e-09	1.38e-05
ZRANB1	GERD	HC	Prox	Suprabasal	-0.013	0.173	0.215	-0.042	1.07e-09	1.39e-05
IRF3	GERD	HC	Prox	Suprabasal	-0.018	0.329	0.386	-0.057	1.08e-09	1.4e-05
LCORL	GERD	HC	Prox	Suprabasal	-0.016	0.21	0.253	-0.043	1.08e-09	1.4e-05
HNRNPD	GERD	HC	Prox	Suprabasal	-0.035	0.829	0.854	-0.025	1.08e-09	1.41e-05
RASEF	GERD	HC	Prox	Suprabasal	-0.017	0.217	0.26	-0.043	1.09e-09	1.41e-05
PHF8	GERD	HC	Prox	Suprabasal	-0.01	0.091	0.121	-0.03	1.09e-09	1.41e-05
KRAS	GERD	HC	Prox	Suprabasal	-0.033	0.694	0.742	-0.048	1.1e-09	1.43e-05
ANK3	GERD	HC	Prox	Suprabasal	-0.023	0.319	0.37	-0.051	1.11e-09	1.44e-05
DTYMK	GERD	HC	Prox	Suprabasal	-0.02	0.398	0.462	-0.064	1.12e-09	1.45e-05
LINC02035	GERD	HC	Prox	Suprabasal	-0.007	0.024	0.04	-0.016	1.12e-09	1.45e-05
SREK1IP1	GERD	HC	Prox	Suprabasal	-0.03	0.697	0.723	-0.026	1.12e-09	1.45e-05
KDM1A	GERD	HC	Prox	Suprabasal	-0.019	0.313	0.365	-0.052	1.14e-09	1.48e-05
CCDC146	GERD	HC	Prox	Suprabasal	-0.005	0.024	0.04	-0.016	1.15e-09	1.49e-05
MRPS15	GERD	HC	Prox	Suprabasal	-0.03	0.907	0.922	-0.015	1.15e-09	1.5e-05
RECQL5	GERD	HC	Prox	Suprabasal	-0.013	0.177	0.218	-0.041	1.16e-09	1.51e-05
MACO1	GERD	HC	Prox	Suprabasal	-0.015	0.247	0.296	-0.049	1.17e-09	1.52e-05
ATPAF2	GERD	HC	Prox	Suprabasal	-0.02	0.312	0.365	-0.053	1.18e-09	1.53e-05
SF3B1	GERD	HC	Prox	Suprabasal	-0.037	0.709	0.745	-0.036	1.18e-09	1.53e-05
KIAA1217	GERD	HC	Prox	Suprabasal	-0.031	0.523	0.578	-0.055	1.18e-09	1.53e-05
RNF220	GERD	HC	Prox	Suprabasal	-0.012	0.203	0.249	-0.046	1.19e-09	1.54e-05
MDK	GERD	HC	Prox	Suprabasal	0.029	0.227	0.194	0.033	1.2e-09	1.55e-05
ZBED2	GERD	HC	Prox	Suprabasal	-0.012	0.05	0.072	-0.022	1.21e-09	1.56e-05
RHOT1	GERD	HC	Prox	Suprabasal	-0.021	0.316	0.368	-0.052	1.23e-09	1.59e-05
KCNK6	GERD	HC	Prox	Suprabasal	-0.035	0.548	0.596	-0.048	1.23e-09	1.6e-05
PICK1	GERD	HC	Prox	Suprabasal	-0.014	0.217	0.263	-0.046	1.23e-09	1.6e-05
ORAI1	GERD	HC	Prox	Suprabasal	-0.014	0.174	0.215	-0.041	1.23e-09	1.6e-05
MCM9	GERD	HC	Prox	Suprabasal	-0.009	0.067	0.092	-0.025	1.25e-09	1.62e-05
CYP3A5	GERD	HC	Prox	Suprabasal	-0.034	0.347	0.392	-0.045	1.26e-09	1.63e-05
ZNF316	GERD	HC	Prox	Suprabasal	-0.009	0.082	0.11	-0.028	1.26e-09	1.63e-05
LDHB	GERD	HC	Prox	Suprabasal	-0.041	0.702	0.748	-0.046	1.26e-09	1.64e-05
CDK7	GERD	HC	Prox	Suprabasal	-0.019	0.34	0.396	-0.056	1.28e-09	1.66e-05
TASOR2	GERD	HC	Prox	Suprabasal	-0.018	0.214	0.257	-0.043	1.29e-09	1.67e-05
MFSD14B	GERD	HC	Prox	Suprabasal	-0.024	0.308	0.355	-0.047	1.29e-09	1.68e-05
RFX2	GERD	HC	Prox	Suprabasal	-0.007	0.046	0.068	-0.022	1.32e-09	1.71e-05
PGP	GERD	HC	Prox	Suprabasal	0.034	0.426	0.405	0.021	1.33e-09	1.73e-05
SIK2	GERD	HC	Prox	Suprabasal	-0.008	0.056	0.08	-0.024	1.33e-09	1.73e-05
SETD1A	GERD	HC	Prox	Suprabasal	-0.008	0.046	0.067	-0.021	1.33e-09	1.73e-05
PKM	GERD	HC	Prox	Suprabasal	0.025	0.995	0.988	0.007	1.34e-09	1.74e-05
ANAPC4	GERD	HC	Prox	Suprabasal	-0.01	0.145	0.183	-0.038	1.35e-09	1.75e-05
ZNF229	GERD	HC	Prox	Suprabasal	-0.005	0.013	0.025	-0.012	1.35e-09	1.76e-05
TIAM1	GERD	HC	Prox	Suprabasal	-0.025	0.431	0.49	-0.059	1.36e-09	1.76e-05
AHCYL2	GERD	HC	Prox	Suprabasal	-0.009	0.093	0.124	-0.031	1.37e-09	1.78e-05
ATM	GERD	HC	Prox	Suprabasal	-0.011	0.093	0.123	-0.03	1.38e-09	1.78e-05
MAPK14	GERD	HC	Prox	Suprabasal	-0.024	0.342	0.394	-0.052	1.38e-09	1.79e-05
APPBP2	GERD	HC	Prox	Suprabasal	-0.018	0.251	0.297	-0.046	1.39e-09	1.81e-05
KCTD5	GERD	HC	Prox	Suprabasal	-0.016	0.255	0.304	-0.049	1.4e-09	1.82e-05
MATR3.1	GERD	HC	Prox	Suprabasal	-0.007	0.041	0.061	-0.02	1.42e-09	1.84e-05
UGT1A7	GERD	HC	Prox	Suprabasal	-0.01	0.156	0.196	-0.04	1.42e-09	1.84e-05
PHPT1	GERD	HC	Prox	Suprabasal	0.03	0.945	0.925	0.02	1.42e-09	1.85e-05
ZNF544	GERD	HC	Prox	Suprabasal	-0.012	0.16	0.198	-0.038	1.44e-09	1.87e-05
NECAP1	GERD	HC	Prox	Suprabasal	-0.012	0.122	0.156	-0.034	1.44e-09	1.87e-05
ST5	GERD	HC	Prox	Suprabasal	-0.016	0.253	0.302	-0.049	1.46e-09	1.89e-05
DENND4B	GERD	HC	Prox	Suprabasal	-0.008	0.039	0.059	-0.02	1.46e-09	1.9e-05
ZNF180	GERD	HC	Prox	Suprabasal	-0.007	0.035	0.054	-0.019	1.46e-09	1.9e-05
CCDC3	GERD	HC	Prox	Suprabasal	-0.007	0.015	0.029	-0.014	1.47e-09	1.9e-05
CRTC2	GERD	HC	Prox	Suprabasal	-0.007	0.067	0.092	-0.025	1.47e-09	1.91e-05
LIPH	GERD	HC	Prox	Suprabasal	-0.016	0.105	0.134	-0.029	1.48e-09	1.91e-05
FKBP8	GERD	HC	Prox	Suprabasal	-0.027	0.872	0.884	-0.012	1.49e-09	1.93e-05
ATAD3A	GERD	HC	Prox	Suprabasal	-0.015	0.255	0.304	-0.049	1.51e-09	1.95e-05
PREPL	GERD	HC	Prox	Suprabasal	-0.015	0.248	0.296	-0.048	1.51e-09	1.96e-05
SOS1	GERD	HC	Prox	Suprabasal	-0.018	0.24	0.286	-0.046	1.51e-09	1.96e-05
FBXO38	GERD	HC	Prox	Suprabasal	-0.012	0.093	0.122	-0.029	1.52e-09	1.97e-05
PAK4	GERD	HC	Prox	Suprabasal	-0.014	0.191	0.233	-0.042	1.53e-09	1.98e-05
BRMS1	GERD	HC	Prox	Suprabasal	-0.025	0.467	0.53	-0.063	1.53e-09	1.98e-05
PSME4	GERD	HC	Prox	Suprabasal	-0.015	0.147	0.183	-0.036	1.53e-09	1.98e-05
ORC4	GERD	HC	Prox	Suprabasal	-0.019	0.322	0.376	-0.054	1.54e-09	2e-05
KCTD21	GERD	HC	Prox	Suprabasal	-0.006	0.068	0.094	-0.026	1.54e-09	2e-05
ATF3	GERD	HC	Prox	Suprabasal	0.058	0.739	0.702	0.037	1.55e-09	2.01e-05
MEF2A	GERD	HC	Prox	Suprabasal	-0.014	0.227	0.274	-0.047	1.55e-09	2.02e-05
FTO	GERD	HC	Prox	Suprabasal	-0.01	0.087	0.115	-0.028	1.57e-09	2.03e-05
CTBP1	GERD	HC	Prox	Suprabasal	-0.019	0.325	0.381	-0.056	1.57e-09	2.04e-05
DOCK5	GERD	HC	Prox	Suprabasal	-0.007	0.036	0.055	-0.019	1.59e-09	2.06e-05
SLC3A2	GERD	HC	Prox	Suprabasal	-0.037	0.666	0.713	-0.047	1.59e-09	2.06e-05
NSUN5	GERD	HC	Prox	Suprabasal	-0.015	0.238	0.287	-0.049	1.59e-09	2.07e-05
LAMTOR2	GERD	HC	Prox	Suprabasal	0.03	0.909	0.892	0.017	1.59e-09	2.07e-05
EGLN2	GERD	HC	Prox	Suprabasal	-0.012	0.219	0.266	-0.047	1.6e-09	2.07e-05
IGFL1	GERD	HC	Prox	Suprabasal	0.041	0.274	0.236	0.038	1.61e-09	2.09e-05
MAGIX	GERD	HC	Prox	Suprabasal	-0.013	0.159	0.197	-0.038	1.61e-09	2.09e-05
KDM3B	GERD	HC	Prox	Suprabasal	-0.014	0.167	0.207	-0.04	1.61e-09	2.09e-05
SLC4A4	GERD	HC	Prox	Suprabasal	-0.005	0.018	0.032	-0.014	1.62e-09	2.1e-05
DHX38	GERD	HC	Prox	Suprabasal	-0.015	0.215	0.26	-0.045	1.63e-09	2.11e-05
FUZ	GERD	HC	Prox	Suprabasal	-0.009	0.065	0.09	-0.025	1.63e-09	2.11e-05
CAMK1D	GERD	HC	Prox	Suprabasal	-0.017	0.265	0.315	-0.05	1.64e-09	2.12e-05
TSTA3	GERD	HC	Prox	Suprabasal	0.032	0.906	0.89	0.016	1.64e-09	2.13e-05
SIL1	GERD	HC	Prox	Suprabasal	-0.021	0.39	0.448	-0.058	1.66e-09	2.15e-05
C5orf38	GERD	HC	Prox	Suprabasal	0.02	0.133	0.105	0.028	1.67e-09	2.16e-05
MED15	GERD	HC	Prox	Suprabasal	-0.013	0.217	0.262	-0.045	1.7e-09	2.2e-05
CEP44	GERD	HC	Prox	Suprabasal	-0.011	0.124	0.159	-0.035	1.72e-09	2.22e-05
RMDN2	GERD	HC	Prox	Suprabasal	-0.007	0.052	0.075	-0.023	1.72e-09	2.23e-05
EFCAB2	GERD	HC	Prox	Suprabasal	-0.009	0.032	0.05	-0.018	1.73e-09	2.24e-05
HBEGF	GERD	HC	Prox	Suprabasal	0.044	0.435	0.404	0.031	1.75e-09	2.27e-05
SLC15A3	GERD	HC	Prox	Suprabasal	0.008	0.041	0.024	0.017	1.77e-09	2.29e-05
TMEM245	GERD	HC	Prox	Suprabasal	-0.014	0.176	0.216	-0.04	1.77e-09	2.3e-05
KPNA1	GERD	HC	Prox	Suprabasal	-0.015	0.246	0.294	-0.048	1.79e-09	2.33e-05
BAIAP2L1	GERD	HC	Prox	Suprabasal	-0.019	0.265	0.312	-0.047	1.8e-09	2.34e-05
DYNC2LI1	GERD	HC	Prox	Suprabasal	-0.014	0.196	0.239	-0.043	1.81e-09	2.34e-05
AL360012.1	GERD	HC	Prox	Suprabasal	-0.004	0.014	0.027	-0.013	1.82e-09	2.36e-05
LMAN1	GERD	HC	Prox	Suprabasal	-0.033	0.769	0.804	-0.035	1.85e-09	2.4e-05
GALE	GERD	HC	Prox	Suprabasal	-0.033	0.558	0.607	-0.049	1.85e-09	2.4e-05
RUSC1	GERD	HC	Prox	Suprabasal	-0.024	0.424	0.481	-0.057	1.85e-09	2.4e-05
ZNF629	GERD	HC	Prox	Suprabasal	-0.007	0.036	0.055	-0.019	1.87e-09	2.42e-05
NUDT2	GERD	HC	Prox	Suprabasal	-0.025	0.483	0.543	-0.06	1.88e-09	2.44e-05
SNIP1	GERD	HC	Prox	Suprabasal	-0.009	0.143	0.18	-0.037	1.88e-09	2.44e-05
TWSG1	GERD	HC	Prox	Suprabasal	-0.008	0.052	0.074	-0.022	1.88e-09	2.44e-05
OTUD7B	GERD	HC	Prox	Suprabasal	-0.013	0.098	0.128	-0.03	1.88e-09	2.44e-05
HBP1	GERD	HC	Prox	Suprabasal	-0.022	0.397	0.457	-0.06	1.88e-09	2.44e-05
GJB4	GERD	HC	Prox	Suprabasal	-0.007	0.026	0.043	-0.017	1.89e-09	2.45e-05
ZNF324	GERD	HC	Prox	Suprabasal	-0.008	0.06	0.084	-0.024	1.92e-09	2.49e-05
VPS35L	GERD	HC	Prox	Suprabasal	-0.009	0.132	0.168	-0.036	1.93e-09	2.5e-05
SPIN1	GERD	HC	Prox	Suprabasal	-0.019	0.251	0.297	-0.046	1.94e-09	2.51e-05
ZNF577	GERD	HC	Prox	Suprabasal	-0.006	0.033	0.051	-0.018	1.95e-09	2.53e-05
ZSWIM9	GERD	HC	Prox	Suprabasal	-0.007	0.071	0.098	-0.027	1.96e-09	2.55e-05
AGTRAP	GERD	HC	Prox	Suprabasal	0.04	0.561	0.554	0.007	1.98e-09	2.56e-05
BNIP1	GERD	HC	Prox	Suprabasal	-0.01	0.207	0.253	-0.046	1.98e-09	2.56e-05
PPID	GERD	HC	Prox	Suprabasal	-0.024	0.477	0.541	-0.064	1.98e-09	2.56e-05
ADD3	GERD	HC	Prox	Suprabasal	-0.028	0.403	0.454	-0.051	1.99e-09	2.58e-05
TMEM138	GERD	HC	Prox	Suprabasal	-0.013	0.138	0.174	-0.036	2e-09	2.59e-05
RHOBTB3	GERD	HC	Prox	Suprabasal	-0.004	0.012	0.023	-0.011	2e-09	2.6e-05
PPOX	GERD	HC	Prox	Suprabasal	-0.009	0.137	0.174	-0.037	2.01e-09	2.61e-05
FBXL15	GERD	HC	Prox	Suprabasal	-0.025	0.492	0.553	-0.061	2.04e-09	2.65e-05
INTS7	GERD	HC	Prox	Suprabasal	-0.01	0.112	0.145	-0.033	2.04e-09	2.65e-05
BEX5	GERD	HC	Prox	Suprabasal	-0.007	0.024	0.039	-0.015	2.04e-09	2.65e-05
SNX9	GERD	HC	Prox	Suprabasal	-0.018	0.285	0.333	-0.048	2.05e-09	2.66e-05
RNF40	GERD	HC	Prox	Suprabasal	-0.015	0.202	0.245	-0.043	2.05e-09	2.66e-05
MRPL46	GERD	HC	Prox	Suprabasal	-0.027	0.546	0.61	-0.064	2.06e-09	2.67e-05
FAM171A1	GERD	HC	Prox	Suprabasal	-0.006	0.024	0.04	-0.016	2.07e-09	2.68e-05
TANC1	GERD	HC	Prox	Suprabasal	-0.019	0.251	0.297	-0.046	2.08e-09	2.7e-05
CBX1	GERD	HC	Prox	Suprabasal	-0.019	0.395	0.454	-0.059	2.08e-09	2.7e-05
PSMD4	GERD	HC	Prox	Suprabasal	-0.029	0.851	0.871	-0.02	2.08e-09	2.7e-05
BSCL2	GERD	HC	Prox	Suprabasal	0.03	0.564	0.549	0.015	2.1e-09	2.72e-05
MFSD1	GERD	HC	Prox	Suprabasal	-0.032	0.594	0.647	-0.053	2.1e-09	2.73e-05
IFIT3	GERD	HC	Prox	Suprabasal	-0.005	0.045	0.066	-0.021	2.11e-09	2.73e-05
NOP10	GERD	HC	Prox	Suprabasal	0.03	0.965	0.939	0.026	2.11e-09	2.74e-05
PSMA2	GERD	HC	Prox	Suprabasal	-0.028	0.968	0.966	0.002	2.19e-09	2.84e-05
FNBP1	GERD	HC	Prox	Suprabasal	-0.018	0.292	0.342	-0.05	2.2e-09	2.86e-05
GK	GERD	HC	Prox	Suprabasal	-0.018	0.21	0.251	-0.041	2.21e-09	2.87e-05
NGEF	GERD	HC	Prox	Suprabasal	-0.009	0.092	0.121	-0.029	2.22e-09	2.88e-05
AK4	GERD	HC	Prox	Suprabasal	-0.024	0.294	0.34	-0.046	2.24e-09	2.9e-05
ZNF549	GERD	HC	Prox	Suprabasal	-0.004	0.011	0.022	-0.011	2.25e-09	2.91e-05
YWHAQ	GERD	HC	Prox	Suprabasal	-0.025	0.962	0.955	0.007	2.25e-09	2.91e-05
NUBPL	GERD	HC	Prox	Suprabasal	-0.011	0.09	0.119	-0.029	2.27e-09	2.94e-05
GOLGB1	GERD	HC	Prox	Suprabasal	-0.035	0.674	0.716	-0.042	2.27e-09	2.94e-05
SORD	GERD	HC	Prox	Suprabasal	-0.027	0.519	0.575	-0.056	2.27e-09	2.95e-05
PBXIP1	GERD	HC	Prox	Suprabasal	-0.008	0.078	0.106	-0.028	2.3e-09	2.98e-05
RPP25	GERD	HC	Prox	Suprabasal	-0.012	0.153	0.19	-0.037	2.35e-09	3.04e-05
ZNF274	GERD	HC	Prox	Suprabasal	-0.012	0.135	0.169	-0.034	2.35e-09	3.05e-05
ATXN2L	GERD	HC	Prox	Suprabasal	-0.017	0.171	0.209	-0.038	2.38e-09	3.09e-05
FXN	GERD	HC	Prox	Suprabasal	-0.016	0.175	0.215	-0.04	2.39e-09	3.1e-05
INSYN1	GERD	HC	Prox	Suprabasal	-0.006	0.043	0.063	-0.02	2.42e-09	3.13e-05
EDEM2	GERD	HC	Prox	Suprabasal	-0.013	0.237	0.286	-0.049	2.42e-09	3.13e-05
NUTM2A-AS1	GERD	HC	Prox	Suprabasal	-0.018	0.325	0.379	-0.054	2.42e-09	3.14e-05
SDHAF3	GERD	HC	Prox	Suprabasal	-0.025	0.461	0.52	-0.059	2.43e-09	3.15e-05
GSTM4	GERD	HC	Prox	Suprabasal	0.039	0.294	0.27	0.024	2.43e-09	3.15e-05
CRYGS	GERD	HC	Prox	Suprabasal	0.007	0.031	0.017	0.014	2.44e-09	3.16e-05
FXR2	GERD	HC	Prox	Suprabasal	-0.012	0.127	0.16	-0.033	2.45e-09	3.17e-05
DMPK	GERD	HC	Prox	Suprabasal	-0.007	0.053	0.076	-0.023	2.45e-09	3.18e-05
ZNF644	GERD	HC	Prox	Suprabasal	-0.026	0.36	0.412	-0.052	2.46e-09	3.19e-05
PIAS2	GERD	HC	Prox	Suprabasal	-0.015	0.12	0.153	-0.033	2.49e-09	3.23e-05
ERH	GERD	HC	Prox	Suprabasal	-0.031	0.928	0.944	-0.016	2.49e-09	3.23e-05
GAB1	GERD	HC	Prox	Suprabasal	-0.016	0.228	0.272	-0.044	2.5e-09	3.24e-05
TRAPPC9	GERD	HC	Prox	Suprabasal	-0.009	0.112	0.145	-0.033	2.5e-09	3.25e-05
SBF2	GERD	HC	Prox	Suprabasal	-0.017	0.189	0.229	-0.04	2.52e-09	3.27e-05
REV1	GERD	HC	Prox	Suprabasal	-0.018	0.269	0.317	-0.048	2.52e-09	3.27e-05
BDH1	GERD	HC	Prox	Suprabasal	0.031	0.591	0.579	0.012	2.56e-09	3.32e-05
POMZP3	GERD	HC	Prox	Suprabasal	-0.004	0.034	0.053	-0.019	2.56e-09	3.32e-05
SNRNP48	GERD	HC	Prox	Suprabasal	-0.012	0.16	0.199	-0.039	2.63e-09	3.41e-05
MAP2K7	GERD	HC	Prox	Suprabasal	-0.013	0.142	0.178	-0.036	2.64e-09	3.43e-05
COL17A1	GERD	HC	Prox	Suprabasal	-0.012	0.025	0.041	-0.016	2.65e-09	3.43e-05
ZNF670	GERD	HC	Prox	Suprabasal	-0.006	0.016	0.029	-0.013	2.67e-09	3.46e-05
EIF3E	GERD	HC	Prox	Suprabasal	-0.028	0.988	0.985	0.003	2.67e-09	3.47e-05
UBN1	GERD	HC	Prox	Suprabasal	-0.014	0.251	0.301	-0.05	2.73e-09	3.54e-05
TDRD7	GERD	HC	Prox	Suprabasal	-0.009	0.08	0.107	-0.027	2.75e-09	3.56e-05
ZNF672	GERD	HC	Prox	Suprabasal	-0.012	0.119	0.151	-0.032	2.75e-09	3.57e-05
PRMT3	GERD	HC	Prox	Suprabasal	-0.014	0.116	0.148	-0.032	2.75e-09	3.57e-05
NACC1	GERD	HC	Prox	Suprabasal	-0.011	0.138	0.174	-0.036	2.76e-09	3.58e-05
ASS1	GERD	HC	Prox	Suprabasal	-0.014	0.067	0.091	-0.024	2.77e-09	3.59e-05
RTL10	GERD	HC	Prox	Suprabasal	-0.013	0.154	0.191	-0.037	2.79e-09	3.62e-05
XPO7	GERD	HC	Prox	Suprabasal	-0.014	0.165	0.203	-0.038	2.8e-09	3.63e-05
HPSE	GERD	HC	Prox	Suprabasal	-0.014	0.154	0.19	-0.036	2.82e-09	3.66e-05
CMTR2	GERD	HC	Prox	Suprabasal	-0.018	0.245	0.291	-0.046	2.83e-09	3.67e-05
INO80E	GERD	HC	Prox	Suprabasal	-0.012	0.245	0.295	-0.05	2.84e-09	3.68e-05
PMPCB	GERD	HC	Prox	Suprabasal	-0.029	0.574	0.624	-0.05	2.87e-09	3.72e-05
ZNRD2	GERD	HC	Prox	Suprabasal	0.034	0.609	0.598	0.011	2.87e-09	3.72e-05
NUP42	GERD	HC	Prox	Suprabasal	-0.017	0.284	0.335	-0.051	2.87e-09	3.72e-05
LEMD3	GERD	HC	Prox	Suprabasal	-0.016	0.13	0.163	-0.033	2.88e-09	3.74e-05
FBXL4	GERD	HC	Prox	Suprabasal	-0.012	0.086	0.114	-0.028	2.89e-09	3.74e-05
HAP1	GERD	HC	Prox	Suprabasal	0.011	0.059	0.039	0.02	2.89e-09	3.74e-05
MTOR	GERD	HC	Prox	Suprabasal	-0.014	0.166	0.203	-0.037	2.91e-09	3.78e-05
PYCR2	GERD	HC	Prox	Suprabasal	-0.012	0.208	0.254	-0.046	2.93e-09	3.8e-05
ADNP	GERD	HC	Prox	Suprabasal	-0.02	0.326	0.38	-0.054	2.93e-09	3.8e-05
ANKRD16	GERD	HC	Prox	Suprabasal	-0.008	0.144	0.182	-0.038	2.94e-09	3.81e-05
ATXN1L	GERD	HC	Prox	Suprabasal	-0.007	0.081	0.109	-0.028	2.97e-09	3.85e-05
LDLRAD3	GERD	HC	Prox	Suprabasal	-0.011	0.112	0.144	-0.032	2.98e-09	3.87e-05
SKAP2	GERD	HC	Prox	Suprabasal	-0.029	0.499	0.552	-0.053	2.98e-09	3.87e-05
FUCA1	GERD	HC	Prox	Suprabasal	-0.017	0.303	0.354	-0.051	3e-09	3.89e-05
STAT2	GERD	HC	Prox	Suprabasal	-0.012	0.196	0.239	-0.043	3e-09	3.89e-05
MAP4K3	GERD	HC	Prox	Suprabasal	-0.011	0.13	0.164	-0.034	3.01e-09	3.91e-05
MCM7	GERD	HC	Prox	Suprabasal	-0.01	0.091	0.12	-0.029	3.02e-09	3.91e-05
DEPDC7	GERD	HC	Prox	Suprabasal	-0.008	0.032	0.05	-0.018	3.08e-09	3.99e-05
PEX26	GERD	HC	Prox	Suprabasal	-0.017	0.184	0.224	-0.04	3.1e-09	4.02e-05
ZNF727	GERD	HC	Prox	Suprabasal	-0.005	0.023	0.039	-0.016	3.11e-09	4.03e-05
CYP20A1	GERD	HC	Prox	Suprabasal	-0.016	0.268	0.316	-0.048	3.11e-09	4.03e-05
TCP1	GERD	HC	Prox	Suprabasal	-0.036	0.812	0.836	-0.024	3.14e-09	4.07e-05
DMAP1	GERD	HC	Prox	Suprabasal	-0.018	0.289	0.341	-0.052	3.15e-09	4.08e-05
COPRS	GERD	HC	Prox	Suprabasal	-0.02	0.386	0.444	-0.058	3.15e-09	4.09e-05
CDK16	GERD	HC	Prox	Suprabasal	-0.023	0.378	0.433	-0.055	3.17e-09	4.11e-05
ZNF75A	GERD	HC	Prox	Suprabasal	-0.013	0.139	0.173	-0.034	3.2e-09	4.15e-05
ASB16-AS1	GERD	HC	Prox	Suprabasal	-0.008	0.041	0.061	-0.02	3.22e-09	4.17e-05
TIMM8B	GERD	HC	Prox	Suprabasal	0.038	0.988	0.968	0.02	3.25e-09	4.21e-05
RAI14	GERD	HC	Prox	Suprabasal	-0.005	0.043	0.063	-0.02	3.25e-09	4.22e-05
GLI4	GERD	HC	Prox	Suprabasal	-0.015	0.333	0.393	-0.06	3.26e-09	4.23e-05
PRKCH	GERD	HC	Prox	Suprabasal	-0.015	0.189	0.229	-0.04	3.27e-09	4.23e-05
AMMECR1L	GERD	HC	Prox	Suprabasal	-0.009	0.057	0.08	-0.023	3.28e-09	4.25e-05
PRMT9	GERD	HC	Prox	Suprabasal	-0.009	0.069	0.094	-0.025	3.29e-09	4.27e-05
LYPD2	GERD	HC	Prox	Suprabasal	0.033	0.458	0.42	0.038	3.34e-09	4.34e-05
PTBP3	GERD	HC	Prox	Suprabasal	-0.04	0.723	0.753	-0.03	3.35e-09	4.34e-05
ZNF24	GERD	HC	Prox	Suprabasal	-0.022	0.388	0.445	-0.057	3.38e-09	4.38e-05
TMEM123	GERD	HC	Prox	Suprabasal	-0.04	0.593	0.636	-0.043	3.38e-09	4.39e-05
TRIR	GERD	HC	Prox	Suprabasal	-0.023	0.941	0.943	-0.002	3.38e-09	4.39e-05
ING3	GERD	HC	Prox	Suprabasal	-0.011	0.158	0.197	-0.039	3.42e-09	4.44e-05
RCAN3	GERD	HC	Prox	Suprabasal	-0.025	0.431	0.486	-0.055	3.45e-09	4.47e-05
HNRNPUL1	GERD	HC	Prox	Suprabasal	-0.025	0.47	0.53	-0.06	3.47e-09	4.5e-05
POU2F1	GERD	HC	Prox	Suprabasal	-0.012	0.106	0.137	-0.031	3.48e-09	4.51e-05
VPS41	GERD	HC	Prox	Suprabasal	-0.019	0.274	0.32	-0.046	3.49e-09	4.52e-05
RIC3	GERD	HC	Prox	Suprabasal	-0.012	0.125	0.159	-0.034	3.49e-09	4.53e-05
PTPN4	GERD	HC	Prox	Suprabasal	-0.009	0.103	0.134	-0.031	3.49e-09	4.53e-05
C11orf54	GERD	HC	Prox	Suprabasal	-0.017	0.315	0.366	-0.051	3.51e-09	4.55e-05
ZNF222	GERD	HC	Prox	Suprabasal	-0.005	0.02	0.034	-0.014	3.51e-09	4.55e-05
RAP1B	GERD	HC	Prox	Suprabasal	-0.033	0.694	0.738	-0.044	3.52e-09	4.57e-05
GALNT4	GERD	HC	Prox	Suprabasal	-0.007	0.051	0.073	-0.022	3.54e-09	4.59e-05
MRC2	GERD	HC	Prox	Suprabasal	-0.017	0.201	0.244	-0.043	3.54e-09	4.59e-05
METTL1	GERD	HC	Prox	Suprabasal	-0.011	0.144	0.181	-0.037	3.56e-09	4.61e-05
RGS10	GERD	HC	Prox	Suprabasal	-0.034	0.685	0.739	-0.054	3.56e-09	4.62e-05
IPO9	GERD	HC	Prox	Suprabasal	-0.011	0.13	0.165	-0.035	3.56e-09	4.62e-05
PRDM10	GERD	HC	Prox	Suprabasal	-0.008	0.039	0.058	-0.019	3.61e-09	4.68e-05
PTPRK	GERD	HC	Prox	Suprabasal	-0.01	0.062	0.086	-0.024	3.63e-09	4.7e-05
NCSTN	GERD	HC	Prox	Suprabasal	-0.019	0.25	0.294	-0.044	3.67e-09	4.76e-05
ZNF277	GERD	HC	Prox	Suprabasal	-0.015	0.276	0.328	-0.052	3.68e-09	4.77e-05
C15orf39	GERD	HC	Prox	Suprabasal	-0.008	0.109	0.141	-0.032	3.7e-09	4.79e-05
CD2AP	GERD	HC	Prox	Suprabasal	-0.025	0.492	0.552	-0.06	3.74e-09	4.85e-05
GP1BB	GERD	HC	Prox	Suprabasal	-0.015	0.158	0.194	-0.036	3.75e-09	4.86e-05
NUP37	GERD	HC	Prox	Suprabasal	-0.025	0.387	0.44	-0.053	3.75e-09	4.86e-05
TMEM68	GERD	HC	Prox	Suprabasal	-0.014	0.192	0.233	-0.041	3.76e-09	4.88e-05
ACOT11	GERD	HC	Prox	Suprabasal	0.024	0.238	0.209	0.029	3.79e-09	4.92e-05
SAAL1	GERD	HC	Prox	Suprabasal	-0.01	0.109	0.141	-0.032	3.8e-09	4.93e-05
VCL	GERD	HC	Prox	Suprabasal	-0.025	0.382	0.433	-0.051	3.81e-09	4.93e-05
PCYT1A	GERD	HC	Prox	Suprabasal	-0.021	0.359	0.413	-0.054	3.82e-09	4.95e-05
TSC1	GERD	HC	Prox	Suprabasal	-0.011	0.125	0.159	-0.034	3.84e-09	4.97e-05
FADD	GERD	HC	Prox	Suprabasal	-0.014	0.243	0.291	-0.048	3.84e-09	4.98e-05
SH3TC2	GERD	HC	Prox	Suprabasal	-0.004	0.016	0.03	-0.014	3.84e-09	4.98e-05
BRD3	GERD	HC	Prox	Suprabasal	-0.012	0.148	0.184	-0.036	3.85e-09	4.99e-05
JRK	GERD	HC	Prox	Suprabasal	-0.009	0.058	0.081	-0.023	3.86e-09	5.01e-05
PLEKHM2	GERD	HC	Prox	Suprabasal	-0.015	0.287	0.338	-0.051	3.88e-09	5.02e-05
KCNK1	GERD	HC	Prox	Suprabasal	-0.02	0.266	0.31	-0.044	3.88e-09	5.03e-05
HCFC2	GERD	HC	Prox	Suprabasal	-0.013	0.224	0.269	-0.045	3.89e-09	5.04e-05
MAD2L1BP	GERD	HC	Prox	Suprabasal	-0.011	0.194	0.238	-0.044	3.9e-09	5.06e-05
TRAFD1	GERD	HC	Prox	Suprabasal	-0.014	0.229	0.274	-0.045	3.92e-09	5.08e-05
SEMA6A	GERD	HC	Prox	Suprabasal	-0.007	0.042	0.063	-0.021	3.92e-09	5.08e-05
WWP2	GERD	HC	Prox	Suprabasal	-0.011	0.118	0.15	-0.032	3.94e-09	5.11e-05
PPM1G	GERD	HC	Prox	Suprabasal	0.032	0.762	0.764	-0.002	3.97e-09	5.15e-05
SLC38A6	GERD	HC	Prox	Suprabasal	-0.007	0.039	0.059	-0.02	3.99e-09	5.17e-05
AC092910.3	GERD	HC	Prox	Suprabasal	-0.006	0.02	0.034	-0.014	3.99e-09	5.17e-05
NDUFB2	GERD	HC	Prox	Suprabasal	0.035	0.995	0.984	0.011	4e-09	5.19e-05
TSPAN8	GERD	HC	Prox	Suprabasal	-0.003	0.011	0.022	-0.011	4.04e-09	5.24e-05
S1PR5	GERD	HC	Prox	Suprabasal	-0.007	0.06	0.083	-0.023	4.05e-09	5.25e-05
ZNF92	GERD	HC	Prox	Suprabasal	-0.009	0.079	0.106	-0.027	4.06e-09	5.26e-05
CEP192	GERD	HC	Prox	Suprabasal	-0.009	0.073	0.099	-0.026	4.09e-09	5.31e-05
PLAA	GERD	HC	Prox	Suprabasal	-0.019	0.255	0.299	-0.044	4.09e-09	5.31e-05
UBE2F	GERD	HC	Prox	Suprabasal	-0.026	0.527	0.587	-0.06	4.13e-09	5.36e-05
RPE	GERD	HC	Prox	Suprabasal	-0.021	0.321	0.371	-0.05	4.15e-09	5.38e-05
RBM4B	GERD	HC	Prox	Suprabasal	-0.011	0.118	0.15	-0.032	4.21e-09	5.46e-05
RNASE4	GERD	HC	Prox	Suprabasal	-0.014	0.137	0.171	-0.034	4.23e-09	5.49e-05
ARHGAP1	GERD	HC	Prox	Suprabasal	-0.022	0.374	0.428	-0.054	4.26e-09	5.52e-05
FGD5-AS1	GERD	HC	Prox	Suprabasal	-0.02	0.36	0.416	-0.056	4.33e-09	5.61e-05
PLEKHG1	GERD	HC	Prox	Suprabasal	-0.012	0.082	0.108	-0.026	4.41e-09	5.72e-05
PRKD2	GERD	HC	Prox	Suprabasal	-0.013	0.153	0.19	-0.037	4.41e-09	5.72e-05
PLXDC2	GERD	HC	Prox	Suprabasal	-0.032	0.425	0.473	-0.048	4.42e-09	5.73e-05
EXT1	GERD	HC	Prox	Suprabasal	-0.009	0.143	0.18	-0.037	4.42e-09	5.74e-05
BBS10	GERD	HC	Prox	Suprabasal	-0.009	0.046	0.067	-0.021	4.43e-09	5.75e-05
PRR14	GERD	HC	Prox	Suprabasal	-0.012	0.145	0.181	-0.036	4.44e-09	5.75e-05
IER3IP1	GERD	HC	Prox	Suprabasal	-0.026	0.793	0.816	-0.023	4.47e-09	5.79e-05
ALDH1L1	GERD	HC	Prox	Suprabasal	-0.007	0.067	0.092	-0.025	4.47e-09	5.8e-05
ATP7A	GERD	HC	Prox	Suprabasal	-0.015	0.207	0.249	-0.042	4.47e-09	5.8e-05
RXRB	GERD	HC	Prox	Suprabasal	-0.011	0.174	0.213	-0.039	4.47e-09	5.8e-05
MSANTD4	GERD	HC	Prox	Suprabasal	-0.007	0.056	0.079	-0.023	4.5e-09	5.83e-05
NMD3	GERD	HC	Prox	Suprabasal	-0.015	0.293	0.347	-0.054	4.56e-09	5.91e-05
POLR2C	GERD	HC	Prox	Suprabasal	-0.026	0.478	0.534	-0.056	4.57e-09	5.92e-05
RPS6KA5	GERD	HC	Prox	Suprabasal	-0.01	0.069	0.094	-0.025	4.6e-09	5.97e-05
SPAST	GERD	HC	Prox	Suprabasal	-0.012	0.188	0.23	-0.042	4.62e-09	5.99e-05
TMEM51	GERD	HC	Prox	Suprabasal	-0.01	0.131	0.165	-0.034	4.63e-09	6.01e-05
EXOG	GERD	HC	Prox	Suprabasal	-0.006	0.035	0.053	-0.018	4.66e-09	6.05e-05
SPRTN	GERD	HC	Prox	Suprabasal	-0.012	0.156	0.193	-0.037	4.67e-09	6.06e-05
MST1R	GERD	HC	Prox	Suprabasal	-0.005	0.011	0.022	-0.011	4.68e-09	6.07e-05
GSK3B	GERD	HC	Prox	Suprabasal	-0.021	0.318	0.368	-0.05	4.68e-09	6.07e-05
SLC37A3	GERD	HC	Prox	Suprabasal	-0.008	0.041	0.061	-0.02	4.69e-09	6.08e-05
CALCOCO2	GERD	HC	Prox	Suprabasal	-0.034	0.745	0.786	-0.041	4.71e-09	6.11e-05
NAPB	GERD	HC	Prox	Suprabasal	-0.006	0.038	0.057	-0.019	4.74e-09	6.14e-05
MFHAS1	GERD	HC	Prox	Suprabasal	-0.005	0.024	0.04	-0.016	4.8e-09	6.22e-05
SH3BP5L	GERD	HC	Prox	Suprabasal	-0.007	0.076	0.103	-0.027	4.8e-09	6.22e-05
PDCL3	GERD	HC	Prox	Suprabasal	-0.028	0.656	0.709	-0.053	4.82e-09	6.24e-05
GFPT1	GERD	HC	Prox	Suprabasal	-0.018	0.294	0.343	-0.049	4.85e-09	6.29e-05
CCNO	GERD	HC	Prox	Suprabasal	0.011	0.055	0.036	0.019	4.86e-09	6.3e-05
TFPI	GERD	HC	Prox	Suprabasal	-0.01	0.074	0.1	-0.026	4.87e-09	6.31e-05
ZNRD1	GERD	HC	Prox	Suprabasal	-0.033	0.553	0.612	-0.059	4.87e-09	6.31e-05
TOMM40	GERD	HC	Prox	Suprabasal	-0.034	0.688	0.74	-0.052	4.92e-09	6.37e-05
FAM102A	GERD	HC	Prox	Suprabasal	-0.019	0.343	0.397	-0.054	4.92e-09	6.38e-05
TBKBP1	GERD	HC	Prox	Suprabasal	-0.007	0.036	0.055	-0.019	4.92e-09	6.38e-05
RPL39L	GERD	HC	Prox	Suprabasal	0.012	0.059	0.04	0.019	4.92e-09	6.38e-05
PRKAB1	GERD	HC	Prox	Suprabasal	-0.011	0.118	0.15	-0.032	4.94e-09	6.4e-05
NREP	GERD	HC	Prox	Suprabasal	-0.008	0.026	0.042	-0.016	4.94e-09	6.41e-05
MAPKAPK5	GERD	HC	Prox	Suprabasal	-0.015	0.175	0.213	-0.038	4.95e-09	6.42e-05
LINC01089	GERD	HC	Prox	Suprabasal	-0.007	0.045	0.066	-0.021	4.97e-09	6.44e-05
LYSMD3	GERD	HC	Prox	Suprabasal	-0.011	0.169	0.207	-0.038	5e-09	6.49e-05
DNAJC10	GERD	HC	Prox	Suprabasal	-0.019	0.197	0.235	-0.038	5.03e-09	6.52e-05
MT1H	GERD	HC	Prox	Suprabasal	-0.014	0.126	0.159	-0.033	5.07e-09	6.57e-05
SERAC1	GERD	HC	Prox	Suprabasal	-0.011	0.113	0.144	-0.031	5.08e-09	6.59e-05
CHTOP	GERD	HC	Prox	Suprabasal	-0.027	0.493	0.547	-0.054	5.11e-09	6.63e-05
ACO1	GERD	HC	Prox	Suprabasal	-0.015	0.21	0.252	-0.042	5.12e-09	6.63e-05
SYNJ1	GERD	HC	Prox	Suprabasal	-0.007	0.037	0.056	-0.019	5.15e-09	6.67e-05
MRPS9	GERD	HC	Prox	Suprabasal	-0.03	0.535	0.592	-0.057	5.15e-09	6.68e-05
KIF16B	GERD	HC	Prox	Suprabasal	-0.017	0.21	0.252	-0.042	5.16e-09	6.68e-05
DTD2	GERD	HC	Prox	Suprabasal	-0.015	0.211	0.253	-0.042	5.16e-09	6.69e-05
CCNC	GERD	HC	Prox	Suprabasal	-0.035	0.594	0.647	-0.053	5.19e-09	6.73e-05
U2AF1	GERD	HC	Prox	Suprabasal	-0.004	0.024	0.039	-0.015	5.2e-09	6.74e-05
AL590617.2	GERD	HC	Prox	Suprabasal	-0.008	0.073	0.098	-0.025	5.25e-09	6.8e-05
NIF3L1	GERD	HC	Prox	Suprabasal	-0.011	0.195	0.238	-0.043	5.25e-09	6.8e-05
KHK	GERD	HC	Prox	Suprabasal	-0.008	0.083	0.111	-0.028	5.28e-09	6.85e-05
WDTC1	GERD	HC	Prox	Suprabasal	-0.008	0.086	0.114	-0.028	5.3e-09	6.88e-05
CDC123	GERD	HC	Prox	Suprabasal	-0.03	0.689	0.73	-0.041	5.32e-09	6.9e-05
KBTBD3	GERD	HC	Prox	Suprabasal	-0.012	0.176	0.216	-0.04	5.38e-09	6.97e-05
NFU1	GERD	HC	Prox	Suprabasal	-0.022	0.388	0.444	-0.056	5.4e-09	7e-05
TBP	GERD	HC	Prox	Suprabasal	-0.008	0.08	0.106	-0.026	5.44e-09	7.06e-05
TRMT44	GERD	HC	Prox	Suprabasal	-0.012	0.138	0.172	-0.034	5.45e-09	7.07e-05
CUL1	GERD	HC	Prox	Suprabasal	-0.018	0.284	0.333	-0.049	5.45e-09	7.07e-05
RAB40B	GERD	HC	Prox	Suprabasal	-0.012	0.246	0.296	-0.05	5.51e-09	7.14e-05
FKBP15	GERD	HC	Prox	Suprabasal	-0.012	0.183	0.222	-0.039	5.52e-09	7.16e-05
AIFM1	GERD	HC	Prox	Suprabasal	-0.015	0.358	0.418	-0.06	5.54e-09	7.19e-05
LRRC40	GERD	HC	Prox	Suprabasal	-0.011	0.15	0.186	-0.036	5.6e-09	7.27e-05
PRPF31	GERD	HC	Prox	Suprabasal	-0.028	0.554	0.614	-0.06	5.64e-09	7.31e-05
SMIM25	GERD	HC	Prox	Suprabasal	0.006	0.027	0.014	0.013	5.66e-09	7.33e-05
ARMC1	GERD	HC	Prox	Suprabasal	-0.02	0.347	0.402	-0.055	5.72e-09	7.41e-05
ANKRA2	GERD	HC	Prox	Suprabasal	-0.009	0.15	0.188	-0.038	5.8e-09	7.52e-05
NAGPA	GERD	HC	Prox	Suprabasal	-0.01	0.128	0.162	-0.034	5.8e-09	7.52e-05
TMEM63A	GERD	HC	Prox	Suprabasal	-0.008	0.097	0.127	-0.03	5.9e-09	7.65e-05
EPM2AIP1	GERD	HC	Prox	Suprabasal	-0.017	0.204	0.245	-0.041	5.94e-09	7.7e-05
ZNFX1	GERD	HC	Prox	Suprabasal	-0.009	0.078	0.104	-0.026	5.97e-09	7.74e-05
SUZ12	GERD	HC	Prox	Suprabasal	-0.022	0.386	0.443	-0.057	6.04e-09	7.83e-05
MTERF4	GERD	HC	Prox	Suprabasal	-0.022	0.418	0.474	-0.056	6.06e-09	7.86e-05
SERPINB12	GERD	HC	Prox	Suprabasal	0.007	0.023	0.011	0.012	6.06e-09	7.86e-05
TMCC3	GERD	HC	Prox	Suprabasal	-0.008	0.045	0.065	-0.02	6.07e-09	7.87e-05
NME2	GERD	HC	Prox	Suprabasal	0.021	0.999	0.997	0.002	6.09e-09	7.9e-05
RNF139	GERD	HC	Prox	Suprabasal	-0.016	0.203	0.243	-0.04	6.1e-09	7.91e-05
VPS53	GERD	HC	Prox	Suprabasal	-0.019	0.3	0.35	-0.05	6.11e-09	7.92e-05
ANKS6	GERD	HC	Prox	Suprabasal	-0.011	0.139	0.174	-0.035	6.12e-09	7.94e-05
CDC23	GERD	HC	Prox	Suprabasal	-0.011	0.186	0.227	-0.041	6.13e-09	7.94e-05
GBA2	GERD	HC	Prox	Suprabasal	-0.008	0.075	0.101	-0.026	6.16e-09	7.98e-05
ZNF141	GERD	HC	Prox	Suprabasal	-0.011	0.07	0.094	-0.024	6.18e-09	8.01e-05
DEPDC5	GERD	HC	Prox	Suprabasal	-0.009	0.07	0.094	-0.024	6.25e-09	8.1e-05
WDPCP	GERD	HC	Prox	Suprabasal	-0.005	0.023	0.039	-0.016	6.25e-09	8.11e-05
UBAP2L	GERD	HC	Prox	Suprabasal	-0.019	0.338	0.392	-0.054	6.26e-09	8.11e-05
ZMYM3	GERD	HC	Prox	Suprabasal	-0.009	0.058	0.081	-0.023	6.28e-09	8.14e-05
PACS2	GERD	HC	Prox	Suprabasal	-0.009	0.146	0.183	-0.037	6.29e-09	8.16e-05
ATP23	GERD	HC	Prox	Suprabasal	-0.013	0.225	0.271	-0.046	6.36e-09	8.24e-05
MAP1LC3B2	GERD	HC	Prox	Suprabasal	0.008	0.038	0.022	0.016	6.51e-09	8.44e-05
FNIP2	GERD	HC	Prox	Suprabasal	-0.012	0.097	0.125	-0.028	6.51e-09	8.44e-05
HSPG2	GERD	HC	Prox	Suprabasal	-0.007	0.04	0.059	-0.019	6.51e-09	8.45e-05
GLB1	GERD	HC	Prox	Suprabasal	-0.009	0.118	0.15	-0.032	6.52e-09	8.46e-05
LRIG2	GERD	HC	Prox	Suprabasal	-0.01	0.074	0.099	-0.025	6.53e-09	8.47e-05
CCDC22	GERD	HC	Prox	Suprabasal	-0.016	0.308	0.358	-0.05	6.53e-09	8.47e-05
DSC2	GERD	HC	Prox	Suprabasal	-0.022	0.99	0.993	-0.003	6.54e-09	8.47e-05
C15orf41	GERD	HC	Prox	Suprabasal	-0.012	0.155	0.191	-0.036	6.61e-09	8.57e-05
ETS2	GERD	HC	Prox	Suprabasal	-0.013	0.349	0.408	-0.059	6.62e-09	8.59e-05
EPC2	GERD	HC	Prox	Suprabasal	-0.008	0.145	0.181	-0.036	6.68e-09	8.66e-05
SART3	GERD	HC	Prox	Suprabasal	-0.013	0.171	0.21	-0.039	6.68e-09	8.66e-05
TBL1X	GERD	HC	Prox	Suprabasal	-0.015	0.245	0.291	-0.046	6.73e-09	8.72e-05
FBXO30	GERD	HC	Prox	Suprabasal	-0.011	0.088	0.115	-0.027	6.75e-09	8.76e-05
EPHA2	GERD	HC	Prox	Suprabasal	-0.02	0.303	0.351	-0.048	6.8e-09	8.82e-05
SDAD1	GERD	HC	Prox	Suprabasal	-0.025	0.427	0.482	-0.055	6.81e-09	8.83e-05
PDGFRA	GERD	HC	Prox	Suprabasal	-0.012	0.102	0.13	-0.028	6.83e-09	8.86e-05
ANXA1	GERD	HC	Prox	Suprabasal	-0.016	1	1	0	6.83e-09	8.86e-05
VTI1A	GERD	HC	Prox	Suprabasal	-0.014	0.228	0.272	-0.044	6.88e-09	8.93e-05
WDR74	GERD	HC	Prox	Suprabasal	-0.021	0.36	0.414	-0.054	6.89e-09	8.94e-05
FRMD6-AS2	GERD	HC	Prox	Suprabasal	-0.003	0.013	0.025	-0.012	6.91e-09	8.97e-05
CYP2C19	GERD	HC	Prox	Suprabasal	-0.007	0.022	0.036	-0.014	6.96e-09	9.03e-05
CALML3-AS1	GERD	HC	Prox	Suprabasal	-0.009	0.092	0.121	-0.029	6.97e-09	9.04e-05
CIART	GERD	HC	Prox	Suprabasal	0.006	0.024	0.012	0.012	7.01e-09	9.08e-05
CDV3	GERD	HC	Prox	Suprabasal	0.034	0.802	0.787	0.015	7.01e-09	9.09e-05
SLC39A7	GERD	HC	Prox	Suprabasal	-0.019	0.31	0.361	-0.051	7.02e-09	9.11e-05
PPP1R21	GERD	HC	Prox	Suprabasal	-0.012	0.17	0.208	-0.038	7.03e-09	9.12e-05
CAMK2N1	GERD	HC	Prox	Suprabasal	0.025	0.081	0.059	0.022	7.05e-09	9.14e-05
ZNF821	GERD	HC	Prox	Suprabasal	-0.007	0.063	0.087	-0.024	7.06e-09	9.15e-05
ZMAT3	GERD	HC	Prox	Suprabasal	-0.012	0.147	0.182	-0.035	7.08e-09	9.18e-05
PBRM1	GERD	HC	Prox	Suprabasal	-0.028	0.46	0.515	-0.055	7.09e-09	9.19e-05
CHL1	GERD	HC	Prox	Suprabasal	-0.006	0.101	0.132	-0.031	7.1e-09	9.21e-05
AP006621.3	GERD	HC	Prox	Suprabasal	-0.007	0.06	0.083	-0.023	7.17e-09	9.29e-05
P2RY2	GERD	HC	Prox	Suprabasal	-0.014	0.208	0.251	-0.043	7.21e-09	9.34e-05
ATP13A4	GERD	HC	Prox	Suprabasal	-0.015	0.123	0.153	-0.03	7.21e-09	9.35e-05
EDA	GERD	HC	Prox	Suprabasal	-0.003	0.015	0.028	-0.013	7.22e-09	9.37e-05
MRPS18B	GERD	HC	Prox	Suprabasal	-0.03	0.677	0.728	-0.051	7.24e-09	9.39e-05
CCDC88C	GERD	HC	Prox	Suprabasal	-0.011	0.152	0.188	-0.036	7.29e-09	9.45e-05
CBWD3	GERD	HC	Prox	Suprabasal	-0.009	0.056	0.079	-0.023	7.3e-09	9.47e-05
MADD	GERD	HC	Prox	Suprabasal	-0.007	0.049	0.071	-0.022	7.35e-09	9.53e-05
ZNF318	GERD	HC	Prox	Suprabasal	-0.008	0.051	0.072	-0.021	7.35e-09	9.54e-05
DHTKD1	GERD	HC	Prox	Suprabasal	-0.009	0.101	0.13	-0.029	7.42e-09	9.62e-05
TMEM258	GERD	HC	Prox	Suprabasal	0.051	0.982	0.929	0.053	7.43e-09	9.64e-05
TXNDC16	GERD	HC	Prox	Suprabasal	-0.005	0.036	0.055	-0.019	7.48e-09	9.7e-05
HNRNPH2	GERD	HC	Prox	Suprabasal	-0.026	0.495	0.557	-0.062	7.53e-09	9.76e-05
DVL2	GERD	HC	Prox	Suprabasal	-0.014	0.164	0.201	-0.037	7.55e-09	9.78e-05
RAD51-AS1	GERD	HC	Prox	Suprabasal	-0.008	0.075	0.101	-0.026	7.57e-09	9.82e-05
F2RL1	GERD	HC	Prox	Suprabasal	-0.011	0.082	0.108	-0.026	7.62e-09	9.88e-05
TMEM11	GERD	HC	Prox	Suprabasal	-0.024	0.525	0.593	-0.068	7.67e-09	9.94e-05
COLGALT1	GERD	HC	Prox	Suprabasal	-0.01	0.096	0.125	-0.029	7.86e-09	0.000102
SIN3A	GERD	HC	Prox	Suprabasal	-0.014	0.146	0.181	-0.035	7.87e-09	0.000102
AREL1	GERD	HC	Prox	Suprabasal	-0.009	0.059	0.082	-0.023	8.01e-09	0.000104
METTL23	GERD	HC	Prox	Suprabasal	-0.02	0.431	0.493	-0.062	8.03e-09	0.000104
TEAD3	GERD	HC	Prox	Suprabasal	-0.013	0.115	0.145	-0.03	8.12e-09	0.000105
ZNF814	GERD	HC	Prox	Suprabasal	-0.007	0.045	0.065	-0.02	8.14e-09	0.000106
CATSPER2	GERD	HC	Prox	Suprabasal	-0.008	0.041	0.06	-0.019	8.16e-09	0.000106
RBBP4	GERD	HC	Prox	Suprabasal	-0.024	0.441	0.496	-0.055	8.19e-09	0.000106
BRI3BP	GERD	HC	Prox	Suprabasal	-0.016	0.283	0.333	-0.05	8.22e-09	0.000107
ZNF432	GERD	HC	Prox	Suprabasal	-0.006	0.032	0.049	-0.017	8.22e-09	0.000107
CASTOR2	GERD	HC	Prox	Suprabasal	-0.005	0.035	0.053	-0.018	8.23e-09	0.000107
TIMM50	GERD	HC	Prox	Suprabasal	-0.023	0.43	0.486	-0.056	8.25e-09	0.000107
PLEKHM1	GERD	HC	Prox	Suprabasal	-0.015	0.201	0.241	-0.04	8.29e-09	0.000107
ATMIN	GERD	HC	Prox	Suprabasal	-0.02	0.358	0.411	-0.053	8.46e-09	0.00011
OTUD5	GERD	HC	Prox	Suprabasal	-0.011	0.208	0.25	-0.042	8.48e-09	0.00011
FZD10-AS1	GERD	HC	Prox	Suprabasal	-0.007	0.048	0.069	-0.021	8.5e-09	0.00011
CAPS2	GERD	HC	Prox	Suprabasal	-0.004	0.02	0.034	-0.014	8.53e-09	0.000111
TRMT1	GERD	HC	Prox	Suprabasal	-0.011	0.154	0.191	-0.037	8.54e-09	0.000111
AC015912.3	GERD	HC	Prox	Suprabasal	-0.006	0.05	0.071	-0.021	8.61e-09	0.000112
RPS3	GERD	HC	Prox	Suprabasal	0.017	1	0.999	0.001	8.64e-09	0.000112
CIPC	GERD	HC	Prox	Suprabasal	-0.012	0.119	0.151	-0.032	8.68e-09	0.000112
ABCB8	GERD	HC	Prox	Suprabasal	-0.016	0.293	0.343	-0.05	8.69e-09	0.000113
FOPNL	GERD	HC	Prox	Suprabasal	-0.028	0.542	0.594	-0.052	8.71e-09	0.000113
UMPS	GERD	HC	Prox	Suprabasal	-0.016	0.315	0.37	-0.055	8.73e-09	0.000113
MROH1	GERD	HC	Prox	Suprabasal	-0.014	0.172	0.209	-0.037	8.74e-09	0.000113
ZNF561-AS1	GERD	HC	Prox	Suprabasal	0.02	0.154	0.127	0.027	8.76e-09	0.000114
UBE3A	GERD	HC	Prox	Suprabasal	-0.031	0.508	0.564	-0.056	8.81e-09	0.000114
FMR1	GERD	HC	Prox	Suprabasal	-0.012	0.252	0.301	-0.049	8.86e-09	0.000115
RSL24D1	GERD	HC	Prox	Suprabasal	-0.033	0.797	0.822	-0.025	8.93e-09	0.000116
LMBR1	GERD	HC	Prox	Suprabasal	-0.009	0.088	0.115	-0.027	8.98e-09	0.000116
EZH1	GERD	HC	Prox	Suprabasal	-0.013	0.154	0.189	-0.035	8.99e-09	0.000117
UQCR10	GERD	HC	Prox	Suprabasal	0.035	0.997	0.987	0.01	9e-09	0.000117
AC010969.2	GERD	HC	Prox	Suprabasal	-0.006	0.028	0.044	-0.016	9.02e-09	0.000117
CTC1	GERD	HC	Prox	Suprabasal	-0.005	0.026	0.042	-0.016	9.06e-09	0.000118
RCC2	GERD	HC	Prox	Suprabasal	-0.022	0.375	0.43	-0.055	9.12e-09	0.000118
PTGR1	GERD	HC	Prox	Suprabasal	-0.025	0.988	0.984	0.004	9.16e-09	0.000119
ZNF717	GERD	HC	Prox	Suprabasal	-0.008	0.067	0.092	-0.025	9.28e-09	0.00012
ARHGAP17	GERD	HC	Prox	Suprabasal	-0.013	0.163	0.2	-0.037	9.36e-09	0.000121
SPICE1	GERD	HC	Prox	Suprabasal	-0.007	0.086	0.113	-0.027	9.37e-09	0.000121
SNHG10	GERD	HC	Prox	Suprabasal	-0.006	0.048	0.069	-0.021	9.39e-09	0.000122
RBBP7	GERD	HC	Prox	Suprabasal	-0.028	0.602	0.656	-0.054	9.47e-09	0.000123
LINC02635	GERD	HC	Prox	Suprabasal	-0.018	0.252	0.295	-0.043	9.53e-09	0.000124
MTCH1	GERD	HC	Prox	Suprabasal	-0.029	0.861	0.873	-0.012	9.54e-09	0.000124
LTBP1	GERD	HC	Prox	Suprabasal	-0.005	0.018	0.031	-0.013	9.55e-09	0.000124
SAMHD1	GERD	HC	Prox	Suprabasal	-0.022	0.323	0.374	-0.051	9.56e-09	0.000124
IMP3	GERD	HC	Prox	Suprabasal	-0.026	0.903	0.908	-0.005	9.6e-09	0.000124
ZNF433	GERD	HC	Prox	Suprabasal	-0.01	0.105	0.135	-0.03	9.63e-09	0.000125
PLPBP	GERD	HC	Prox	Suprabasal	-0.02	0.366	0.42	-0.054	9.69e-09	0.000126
BCL11A	GERD	HC	Prox	Suprabasal	-0.034	0.473	0.524	-0.051	9.87e-09	0.000128
SELENOI	GERD	HC	Prox	Suprabasal	-0.022	0.279	0.322	-0.043	9.88e-09	0.000128
BFAR	GERD	HC	Prox	Suprabasal	-0.014	0.189	0.229	-0.04	9.89e-09	0.000128
EP300	GERD	HC	Prox	Suprabasal	-0.021	0.321	0.369	-0.048	9.91e-09	0.000129
PRR14L	GERD	HC	Prox	Suprabasal	-0.018	0.291	0.34	-0.049	9.94e-09	0.000129
ARHGAP10	GERD	HC	Prox	Suprabasal	-0.015	0.3	0.353	-0.053	1e-08	0.00013
EID2	GERD	HC	Prox	Suprabasal	-0.01	0.255	0.306	-0.051	1.01e-08	0.000131
PHF1	GERD	HC	Prox	Suprabasal	-0.007	0.059	0.082	-0.023	1.02e-08	0.000132
WDR46	GERD	HC	Prox	Suprabasal	-0.021	0.421	0.477	-0.056	1.03e-08	0.000133
RNF7	GERD	HC	Prox	Suprabasal	-0.024	0.952	0.957	-0.005	1.03e-08	0.000133
MICU2	GERD	HC	Prox	Suprabasal	-0.025	0.473	0.527	-0.054	1.03e-08	0.000134
ACTN4	GERD	HC	Prox	Suprabasal	-0.032	0.869	0.88	-0.011	1.04e-08	0.000135
HOXB4	GERD	HC	Prox	Suprabasal	0.011	0.098	0.073	0.025	1.05e-08	0.000136
FUNDC2	GERD	HC	Prox	Suprabasal	-0.029	0.586	0.642	-0.056	1.05e-08	0.000136
PYGL	GERD	HC	Prox	Suprabasal	-0.031	0.492	0.543	-0.051	1.06e-08	0.000138
NR2F2	GERD	HC	Prox	Suprabasal	-0.007	0.047	0.068	-0.021	1.06e-08	0.000138
LCMT2	GERD	HC	Prox	Suprabasal	-0.007	0.034	0.051	-0.017	1.07e-08	0.000138
FSBP	GERD	HC	Prox	Suprabasal	-0.006	0.018	0.031	-0.013	1.07e-08	0.000138
NUP188	GERD	HC	Prox	Suprabasal	-0.013	0.173	0.21	-0.037	1.07e-08	0.000138
DMAC2	GERD	HC	Prox	Suprabasal	-0.016	0.257	0.303	-0.046	1.08e-08	0.00014
QSOX1	GERD	HC	Prox	Suprabasal	-0.017	0.26	0.306	-0.046	1.08e-08	0.00014
SLC30A7	GERD	HC	Prox	Suprabasal	-0.013	0.121	0.151	-0.03	1.09e-08	0.000142
ISG20	GERD	HC	Prox	Suprabasal	0.024	0.219	0.187	0.032	1.1e-08	0.000142
FAN1	GERD	HC	Prox	Suprabasal	-0.009	0.076	0.102	-0.026	1.1e-08	0.000143
CAPZB	GERD	HC	Prox	Suprabasal	-0.022	0.956	0.957	-0.001	1.1e-08	0.000143
TMEM230	GERD	HC	Prox	Suprabasal	-0.029	0.61	0.664	-0.054	1.1e-08	0.000143
EIF4ENIF1	GERD	HC	Prox	Suprabasal	-0.013	0.15	0.185	-0.035	1.1e-08	0.000143
VPS45	GERD	HC	Prox	Suprabasal	-0.011	0.178	0.217	-0.039	1.11e-08	0.000144
RAPH1	GERD	HC	Prox	Suprabasal	-0.013	0.121	0.152	-0.031	1.11e-08	0.000145
TIPARP	GERD	HC	Prox	Suprabasal	-0.015	0.342	0.397	-0.055	1.12e-08	0.000145
ZFR	GERD	HC	Prox	Suprabasal	-0.03	0.47	0.52	-0.05	1.13e-08	0.000147
UBL7	GERD	HC	Prox	Suprabasal	-0.015	0.269	0.316	-0.047	1.14e-08	0.000147
ZNF101	GERD	HC	Prox	Suprabasal	-0.005	0.058	0.081	-0.023	1.14e-08	0.000148
LGALS1	GERD	HC	Prox	Suprabasal	0.017	0.061	0.042	0.019	1.15e-08	0.000149
SEC11C	GERD	HC	Prox	Suprabasal	-0.026	0.864	0.879	-0.015	1.15e-08	0.000149
ZNF845	GERD	HC	Prox	Suprabasal	-0.005	0.036	0.055	-0.019	1.16e-08	0.00015
SPTLC1	GERD	HC	Prox	Suprabasal	-0.029	0.511	0.563	-0.052	1.16e-08	0.000151
PRUNE1	GERD	HC	Prox	Suprabasal	-0.007	0.076	0.102	-0.026	1.18e-08	0.000153
ARHGEF2	GERD	HC	Prox	Suprabasal	-0.007	0.039	0.057	-0.018	1.19e-08	0.000154
PELI1	GERD	HC	Prox	Suprabasal	-0.018	0.288	0.336	-0.048	1.21e-08	0.000157
AC011043.1	GERD	HC	Prox	Suprabasal	-0.002	0.016	0.028	-0.012	1.21e-08	0.000157
CLK3	GERD	HC	Prox	Suprabasal	-0.012	0.207	0.249	-0.042	1.21e-08	0.000157
KHDC4	GERD	HC	Prox	Suprabasal	-0.012	0.138	0.172	-0.034	1.22e-08	0.000159
DAPK3	GERD	HC	Prox	Suprabasal	-0.009	0.171	0.21	-0.039	1.23e-08	0.00016
RHOV	GERD	HC	Prox	Suprabasal	0.031	0.975	0.968	0.007	1.24e-08	0.00016
FBXO32	GERD	HC	Prox	Suprabasal	0.033	0.19	0.164	0.026	1.24e-08	0.00016
AC009961.1	GERD	HC	Prox	Suprabasal	-0.003	0.028	0.045	-0.017	1.25e-08	0.000162
SLC22A5	GERD	HC	Prox	Suprabasal	-0.006	0.04	0.059	-0.019	1.27e-08	0.000165
CELSR2	GERD	HC	Prox	Suprabasal	-0.018	0.253	0.299	-0.046	1.28e-08	0.000166
MTIF3	GERD	HC	Prox	Suprabasal	-0.028	0.782	0.802	-0.02	1.28e-08	0.000166
NAV2	GERD	HC	Prox	Suprabasal	-0.012	0.143	0.177	-0.034	1.3e-08	0.000168
WWOX	GERD	HC	Prox	Suprabasal	-0.01	0.17	0.209	-0.039	1.31e-08	0.000169
SMIM14	GERD	HC	Prox	Suprabasal	-0.033	0.753	0.783	-0.03	1.31e-08	0.00017
KHDRBS3	GERD	HC	Prox	Suprabasal	0.01	0.042	0.026	0.016	1.31e-08	0.00017
ALG6	GERD	HC	Prox	Suprabasal	-0.013	0.171	0.209	-0.038	1.31e-08	0.00017
NXF1	GERD	HC	Prox	Suprabasal	-0.011	0.15	0.186	-0.036	1.34e-08	0.000174
LINC02615	GERD	HC	Prox	Suprabasal	-0.01	0.056	0.077	-0.021	1.34e-08	0.000174
SGSM3	GERD	HC	Prox	Suprabasal	-0.018	0.373	0.429	-0.056	1.35e-08	0.000176
SIRT3	GERD	HC	Prox	Suprabasal	-0.007	0.083	0.109	-0.026	1.36e-08	0.000177
CARD14	GERD	HC	Prox	Suprabasal	-0.013	0.165	0.201	-0.036	1.38e-08	0.000178
DUSP12	GERD	HC	Prox	Suprabasal	-0.013	0.157	0.192	-0.035	1.4e-08	0.000181
SMC2	GERD	HC	Prox	Suprabasal	-0.015	0.203	0.243	-0.04	1.4e-08	0.000182
HDAC11	GERD	HC	Prox	Suprabasal	-0.013	0.234	0.279	-0.045	1.41e-08	0.000182
C3orf38	GERD	HC	Prox	Suprabasal	-0.015	0.242	0.286	-0.044	1.41e-08	0.000182
TLK2	GERD	HC	Prox	Suprabasal	-0.016	0.239	0.281	-0.042	1.41e-08	0.000183
SARS2	GERD	HC	Prox	Suprabasal	-0.012	0.187	0.228	-0.041	1.41e-08	0.000183
TTC21B	GERD	HC	Prox	Suprabasal	-0.006	0.03	0.047	-0.017	1.42e-08	0.000184
CRADD	GERD	HC	Prox	Suprabasal	-0.01	0.158	0.195	-0.037	1.42e-08	0.000185
MCM3	GERD	HC	Prox	Suprabasal	-0.013	0.158	0.194	-0.036	1.43e-08	0.000185
TBC1D15	GERD	HC	Prox	Suprabasal	-0.011	0.167	0.205	-0.038	1.44e-08	0.000186
MRPL42	GERD	HC	Prox	Suprabasal	0.029	0.669	0.667	0.002	1.44e-08	0.000186
NIFK	GERD	HC	Prox	Suprabasal	0.033	0.77	0.758	0.012	1.45e-08	0.000188
MARCH5	GERD	HC	Prox	Suprabasal	-0.027	0.529	0.585	-0.056	1.45e-08	0.000189
SNAP47	GERD	HC	Prox	Suprabasal	-0.011	0.156	0.193	-0.037	1.47e-08	0.00019
DHRS9	GERD	HC	Prox	Suprabasal	-0.003	0.019	0.033	-0.014	1.48e-08	0.000192
ZNF668	GERD	HC	Prox	Suprabasal	-0.007	0.075	0.101	-0.026	1.49e-08	0.000193
SLC39A10	GERD	HC	Prox	Suprabasal	-0.008	0.058	0.081	-0.023	1.49e-08	0.000193
FAM91A1	GERD	HC	Prox	Suprabasal	-0.02	0.217	0.256	-0.039	1.49e-08	0.000193
ZNF891	GERD	HC	Prox	Suprabasal	-0.008	0.052	0.074	-0.022	1.49e-08	0.000194
ZNF438	GERD	HC	Prox	Suprabasal	-0.005	0.065	0.088	-0.023	1.5e-08	0.000194
PDLIM7	GERD	HC	Prox	Suprabasal	-0.011	0.14	0.174	-0.034	1.5e-08	0.000194
PRKCD	GERD	HC	Prox	Suprabasal	-0.014	0.224	0.267	-0.043	1.5e-08	0.000194
CLPP	GERD	HC	Prox	Suprabasal	0.027	0.756	0.752	0.004	1.5e-08	0.000194
ALG3	GERD	HC	Prox	Suprabasal	-0.023	0.488	0.548	-0.06	1.52e-08	0.000197
MAPKAPK2	GERD	HC	Prox	Suprabasal	-0.015	0.231	0.274	-0.043	1.52e-08	0.000197
C11orf68	GERD	HC	Prox	Suprabasal	-0.01	0.191	0.233	-0.042	1.52e-08	0.000198
LAMTOR1	GERD	HC	Prox	Suprabasal	-0.026	0.929	0.937	-0.008	1.53e-08	0.000198
HLA-DRB5	GERD	HC	Prox	Suprabasal	-0.003	0.011	0.021	-0.01	1.54e-08	0.0002
AP5B1	GERD	HC	Prox	Suprabasal	-0.013	0.144	0.178	-0.034	1.54e-08	0.0002
AL079303.1	GERD	HC	Prox	Suprabasal	-0.005	0.018	0.032	-0.014	1.56e-08	0.000202
LGALS7	GERD	HC	Prox	Suprabasal	0.043	0.666	0.623	0.043	1.56e-08	0.000203
ZNF169	GERD	HC	Prox	Suprabasal	-0.005	0.013	0.024	-0.011	1.58e-08	0.000205
ZBTB8OS	GERD	HC	Prox	Suprabasal	0.027	0.695	0.691	0.004	1.58e-08	0.000205
PPM1F	GERD	HC	Prox	Suprabasal	-0.012	0.136	0.169	-0.033	1.59e-08	0.000206
TYK2	GERD	HC	Prox	Suprabasal	-0.007	0.064	0.088	-0.024	1.6e-08	0.000208
FUT6	GERD	HC	Prox	Suprabasal	-0.018	0.178	0.212	-0.034	1.6e-08	0.000208
KMT2A	GERD	HC	Prox	Suprabasal	-0.021	0.363	0.415	-0.052	1.61e-08	0.000208
GIGYF1	GERD	HC	Prox	Suprabasal	-0.009	0.09	0.118	-0.028	1.62e-08	0.00021
TFAP2C	GERD	HC	Prox	Suprabasal	-0.027	0.43	0.482	-0.052	1.62e-08	0.00021
FIG4	GERD	HC	Prox	Suprabasal	-0.01	0.179	0.218	-0.039	1.63e-08	0.000211
TMC8	GERD	HC	Prox	Suprabasal	0.013	0.051	0.034	0.017	1.63e-08	0.000211
LYPLAL1	GERD	HC	Prox	Suprabasal	-0.026	0.571	0.632	-0.061	1.63e-08	0.000211
AC023157.3	GERD	HC	Prox	Suprabasal	-0.011	0.137	0.17	-0.033	1.66e-08	0.000215
NBPF9	GERD	HC	Prox	Suprabasal	-0.006	0.016	0.029	-0.013	1.67e-08	0.000217
ADAD2	GERD	HC	Prox	Suprabasal	0.025	0.306	0.275	0.031	1.67e-08	0.000217
FAM126B	GERD	HC	Prox	Suprabasal	-0.016	0.177	0.212	-0.035	1.67e-08	0.000217
UNC45A	GERD	HC	Prox	Suprabasal	-0.021	0.394	0.449	-0.055	1.68e-08	0.000217
REST	GERD	HC	Prox	Suprabasal	-0.027	0.461	0.512	-0.051	1.69e-08	0.000219
XBP1	GERD	HC	Prox	Suprabasal	-0.03	0.741	0.771	-0.03	1.72e-08	0.000223
ZNF701	GERD	HC	Prox	Suprabasal	-0.007	0.052	0.073	-0.021	1.72e-08	0.000223
AL391840.3	GERD	HC	Prox	Suprabasal	-0.006	0.025	0.04	-0.015	1.73e-08	0.000224
SLC10A7	GERD	HC	Prox	Suprabasal	-0.008	0.063	0.085	-0.022	1.73e-08	0.000224
CARD6	GERD	HC	Prox	Suprabasal	-0.016	0.275	0.323	-0.048	1.74e-08	0.000225
MARK2	GERD	HC	Prox	Suprabasal	-0.027	0.48	0.535	-0.055	1.74e-08	0.000226
VAMP5	GERD	HC	Prox	Suprabasal	0.032	0.401	0.382	0.019	1.76e-08	0.000229
ZNF112	GERD	HC	Prox	Suprabasal	-0.006	0.027	0.043	-0.016	1.77e-08	0.00023
PARD6G	GERD	HC	Prox	Suprabasal	-0.022	0.419	0.475	-0.056	1.77e-08	0.00023
TRIM14	GERD	HC	Prox	Suprabasal	-0.015	0.246	0.29	-0.044	1.81e-08	0.000234
MAP4K3-DT	GERD	HC	Prox	Suprabasal	-0.024	0.432	0.48	-0.048	1.81e-08	0.000235
NEMF	GERD	HC	Prox	Suprabasal	-0.032	0.617	0.66	-0.043	1.84e-08	0.000238
C5orf56	GERD	HC	Prox	Suprabasal	-0.006	0.045	0.065	-0.02	1.84e-08	0.000238
SH2B1	GERD	HC	Prox	Suprabasal	-0.007	0.109	0.14	-0.031	1.84e-08	0.000239
DDX50	GERD	HC	Prox	Suprabasal	-0.014	0.347	0.404	-0.057	1.85e-08	0.000239
DOCK7	GERD	HC	Prox	Suprabasal	-0.011	0.091	0.118	-0.027	1.86e-08	0.000242
PTPN21	GERD	HC	Prox	Suprabasal	-0.008	0.078	0.103	-0.025	1.9e-08	0.000247
TMEM117	GERD	HC	Prox	Suprabasal	-0.011	0.125	0.156	-0.031	1.91e-08	0.000248
AP004609.3	GERD	HC	Prox	Suprabasal	-0.004	0.046	0.066	-0.02	1.93e-08	0.000251
CACNB3	GERD	HC	Prox	Suprabasal	-0.012	0.207	0.249	-0.042	1.94e-08	0.000251
NAA35	GERD	HC	Prox	Suprabasal	-0.018	0.281	0.327	-0.046	1.94e-08	0.000252
LINC02694	GERD	HC	Prox	Suprabasal	0.005	0.023	0.012	0.011	1.95e-08	0.000253
SCAMP1-AS1	GERD	HC	Prox	Suprabasal	-0.008	0.06	0.082	-0.022	1.95e-08	0.000253
IFI27L1	GERD	HC	Prox	Suprabasal	-0.019	0.343	0.394	-0.051	1.98e-08	0.000257
CROT	GERD	HC	Prox	Suprabasal	-0.02	0.414	0.467	-0.053	1.98e-08	0.000257
FPGS	GERD	HC	Prox	Suprabasal	-0.01	0.128	0.16	-0.032	1.99e-08	0.000258
CPOX	GERD	HC	Prox	Suprabasal	-0.014	0.152	0.186	-0.034	1.99e-08	0.000259
ZNF330	GERD	HC	Prox	Suprabasal	-0.018	0.373	0.428	-0.055	2.01e-08	0.000261
KCNJ2	GERD	HC	Prox	Suprabasal	0.01	0.048	0.032	0.016	2.02e-08	0.000262
UBE4A	GERD	HC	Prox	Suprabasal	-0.018	0.28	0.324	-0.044	2.02e-08	0.000262
CCDC115	GERD	HC	Prox	Suprabasal	-0.033	0.612	0.662	-0.05	2.03e-08	0.000264
DCST1-AS1	GERD	HC	Prox	Suprabasal	-0.007	0.051	0.072	-0.021	2.04e-08	0.000265
TRMT10B	GERD	HC	Prox	Suprabasal	-0.007	0.106	0.136	-0.03	2.04e-08	0.000265
CCNB1IP1	GERD	HC	Prox	Suprabasal	-0.019	0.327	0.378	-0.051	2.05e-08	0.000266
ZNF776	GERD	HC	Prox	Suprabasal	-0.006	0.042	0.061	-0.019	2.05e-08	0.000266
MYBBP1A	GERD	HC	Prox	Suprabasal	-0.009	0.103	0.132	-0.029	2.06e-08	0.000267
PLCB1	GERD	HC	Prox	Suprabasal	-0.004	0.022	0.036	-0.014	2.07e-08	0.000268
BAG3	GERD	HC	Prox	Suprabasal	-0.03	0.61	0.662	-0.052	2.08e-08	0.00027
INTS5	GERD	HC	Prox	Suprabasal	-0.01	0.134	0.168	-0.034	2.09e-08	0.000271
ARFRP1	GERD	HC	Prox	Suprabasal	-0.022	0.497	0.557	-0.06	2.09e-08	0.000271
TCTN3	GERD	HC	Prox	Suprabasal	-0.012	0.146	0.18	-0.034	2.1e-08	0.000272
RACGAP1	GERD	HC	Prox	Suprabasal	-0.008	0.085	0.111	-0.026	2.11e-08	0.000274
APOC1	GERD	HC	Prox	Suprabasal	0.014	0.057	0.039	0.018	2.12e-08	0.000275
DHX8	GERD	HC	Prox	Suprabasal	-0.011	0.211	0.254	-0.043	2.13e-08	0.000277
ZNF852	GERD	HC	Prox	Suprabasal	-0.004	0.015	0.028	-0.013	2.14e-08	0.000278
HLCS	GERD	HC	Prox	Suprabasal	-0.011	0.091	0.117	-0.026	2.15e-08	0.000279
FOXO3	GERD	HC	Prox	Suprabasal	-0.019	0.306	0.354	-0.048	2.16e-08	0.000279
NUDT16L1	GERD	HC	Prox	Suprabasal	-0.026	0.572	0.624	-0.052	2.16e-08	0.00028
ZNF587	GERD	HC	Prox	Suprabasal	-0.008	0.068	0.092	-0.024	2.17e-08	0.000281
USO1	GERD	HC	Prox	Suprabasal	-0.032	0.664	0.706	-0.042	2.18e-08	0.000283
ICE2	GERD	HC	Prox	Suprabasal	-0.017	0.223	0.263	-0.04	2.2e-08	0.000285
ATF2	GERD	HC	Prox	Suprabasal	-0.009	0.139	0.173	-0.034	2.22e-08	0.000288
R3HDM2	GERD	HC	Prox	Suprabasal	-0.017	0.342	0.395	-0.053	2.23e-08	0.000289
SRPX2	GERD	HC	Prox	Suprabasal	-0.011	0.066	0.089	-0.023	2.23e-08	0.000289
DCAF10	GERD	HC	Prox	Suprabasal	-0.019	0.285	0.329	-0.044	2.25e-08	0.000292
NACA2	GERD	HC	Prox	Suprabasal	-0.007	0.03	0.047	-0.017	2.25e-08	0.000292
CDKN1B	GERD	HC	Prox	Suprabasal	-0.015	0.286	0.334	-0.048	2.26e-08	0.000292
DSTYK	GERD	HC	Prox	Suprabasal	-0.012	0.188	0.226	-0.038	2.28e-08	0.000295
LSM1	GERD	HC	Prox	Suprabasal	-0.031	0.626	0.68	-0.054	2.28e-08	0.000296
KAT14	GERD	HC	Prox	Suprabasal	-0.008	0.06	0.082	-0.022	2.28e-08	0.000296
GMEB1	GERD	HC	Prox	Suprabasal	-0.011	0.136	0.169	-0.033	2.3e-08	0.000298
TMEM263	GERD	HC	Prox	Suprabasal	-0.007	0.046	0.066	-0.02	2.3e-08	0.000298
GPN2	GERD	HC	Prox	Suprabasal	-0.012	0.203	0.243	-0.04	2.33e-08	0.000302
SPTLC3	GERD	HC	Prox	Suprabasal	-0.008	0.137	0.171	-0.034	2.33e-08	0.000303
TMEM161A	GERD	HC	Prox	Suprabasal	-0.015	0.218	0.26	-0.042	2.35e-08	0.000304
ILRUN	GERD	HC	Prox	Suprabasal	-0.012	0.215	0.258	-0.043	2.37e-08	0.000307
ETFA	GERD	HC	Prox	Suprabasal	-0.03	0.855	0.873	-0.018	2.37e-08	0.000308
MICU1	GERD	HC	Prox	Suprabasal	-0.009	0.157	0.194	-0.037	2.38e-08	0.000309
CD164	GERD	HC	Prox	Suprabasal	-0.037	0.737	0.778	-0.041	2.39e-08	0.00031
GTF2H2C	GERD	HC	Prox	Suprabasal	-0.005	0.029	0.045	-0.016	2.4e-08	0.000311
NAA15	GERD	HC	Prox	Suprabasal	-0.027	0.443	0.496	-0.053	2.43e-08	0.000315
ABCC10	GERD	HC	Prox	Suprabasal	-0.007	0.052	0.073	-0.021	2.44e-08	0.000317
AC005537.1	GERD	HC	Prox	Suprabasal	0.01	0.047	0.031	0.016	2.45e-08	0.000317
HMCES	GERD	HC	Prox	Suprabasal	-0.014	0.325	0.38	-0.055	2.47e-08	0.000321
NIPAL3	GERD	HC	Prox	Suprabasal	-0.016	0.239	0.282	-0.043	2.48e-08	0.000322
ENTPD5	GERD	HC	Prox	Suprabasal	-0.017	0.257	0.3	-0.043	2.49e-08	0.000322
ADO	GERD	HC	Prox	Suprabasal	-0.01	0.101	0.129	-0.028	2.49e-08	0.000323
STIM1	GERD	HC	Prox	Suprabasal	-0.019	0.39	0.448	-0.058	2.5e-08	0.000325
RPRD1A	GERD	HC	Prox	Suprabasal	-0.014	0.228	0.271	-0.043	2.51e-08	0.000325
ZNF718	GERD	HC	Prox	Suprabasal	-0.006	0.024	0.038	-0.014	2.55e-08	0.00033
OXSM	GERD	HC	Prox	Suprabasal	-0.012	0.224	0.268	-0.044	2.56e-08	0.000332
ATP9A	GERD	HC	Prox	Suprabasal	-0.007	0.108	0.139	-0.031	2.56e-08	0.000332
RRP1	GERD	HC	Prox	Suprabasal	-0.023	0.478	0.536	-0.058	2.57e-08	0.000333
DCAF4	GERD	HC	Prox	Suprabasal	-0.008	0.078	0.103	-0.025	2.58e-08	0.000335
DCBLD2	GERD	HC	Prox	Suprabasal	-0.01	0.093	0.12	-0.027	2.6e-08	0.000337
ELMOD3	GERD	HC	Prox	Suprabasal	-0.011	0.101	0.129	-0.028	2.6e-08	0.000337
RNF103	GERD	HC	Prox	Suprabasal	-0.01	0.147	0.182	-0.035	2.63e-08	0.00034
DOP1A	GERD	HC	Prox	Suprabasal	-0.011	0.096	0.123	-0.027	2.63e-08	0.000341
SAP30BP	GERD	HC	Prox	Suprabasal	-0.018	0.412	0.469	-0.057	2.64e-08	0.000342
NDUFB10	GERD	HC	Prox	Suprabasal	0.027	0.981	0.968	0.013	2.64e-08	0.000342
DENND4A	GERD	HC	Prox	Suprabasal	-0.009	0.087	0.114	-0.027	2.67e-08	0.000346
MBD3	GERD	HC	Prox	Suprabasal	-0.011	0.208	0.251	-0.043	2.68e-08	0.000348
VEZT	GERD	HC	Prox	Suprabasal	-0.023	0.386	0.435	-0.049	2.7e-08	0.00035
TNFRSF25	GERD	HC	Prox	Suprabasal	-0.01	0.074	0.098	-0.024	2.73e-08	0.000353
DMXL1	GERD	HC	Prox	Suprabasal	-0.016	0.306	0.355	-0.049	2.73e-08	0.000354
YES1	GERD	HC	Prox	Suprabasal	-0.025	0.469	0.522	-0.053	2.74e-08	0.000355
IL27RA	GERD	HC	Prox	Suprabasal	0.011	0.054	0.036	0.018	2.75e-08	0.000356
MTF1	GERD	HC	Prox	Suprabasal	-0.018	0.244	0.285	-0.041	2.76e-08	0.000357
OGFR	GERD	HC	Prox	Suprabasal	-0.009	0.116	0.146	-0.03	2.76e-08	0.000358
MUC21	GERD	HC	Prox	Suprabasal	-0.067	0.491	0.528	-0.037	2.78e-08	0.000361
CIAO2A	GERD	HC	Prox	Suprabasal	-0.016	0.307	0.359	-0.052	2.79e-08	0.000362
SUOX	GERD	HC	Prox	Suprabasal	-0.011	0.134	0.166	-0.032	2.8e-08	0.000363
CTNNB1	GERD	HC	Prox	Suprabasal	-0.032	0.621	0.672	-0.051	2.81e-08	0.000364
YTHDF1	GERD	HC	Prox	Suprabasal	-0.011	0.189	0.229	-0.04	2.81e-08	0.000364
COP1	GERD	HC	Prox	Suprabasal	-0.016	0.217	0.257	-0.04	2.82e-08	0.000365
UBAP1	GERD	HC	Prox	Suprabasal	-0.014	0.282	0.33	-0.048	2.82e-08	0.000365
MIEF1	GERD	HC	Prox	Suprabasal	-0.013	0.162	0.197	-0.035	2.83e-08	0.000367
SMYD3	GERD	HC	Prox	Suprabasal	-0.009	0.071	0.095	-0.024	2.83e-08	0.000367
LYPD5	GERD	HC	Prox	Suprabasal	0.012	0.066	0.047	0.019	2.87e-08	0.000373
UTP4	GERD	HC	Prox	Suprabasal	-0.012	0.181	0.219	-0.038	2.88e-08	0.000373
FOXJ2	GERD	HC	Prox	Suprabasal	-0.006	0.059	0.081	-0.022	2.89e-08	0.000374
FOSB	GERD	HC	Prox	Suprabasal	-0.043	0.853	0.856	-0.003	2.9e-08	0.000376
RPP30	GERD	HC	Prox	Suprabasal	-0.018	0.43	0.491	-0.061	2.9e-08	0.000376
MKS1	GERD	HC	Prox	Suprabasal	-0.008	0.077	0.103	-0.026	2.93e-08	0.00038
DHX29	GERD	HC	Prox	Suprabasal	-0.03	0.666	0.714	-0.048	2.98e-08	0.000387
DNM2	GERD	HC	Prox	Suprabasal	-0.018	0.331	0.38	-0.049	2.99e-08	0.000387
MSRB1	GERD	HC	Prox	Suprabasal	0.031	0.362	0.339	0.023	2.99e-08	0.000388
CUL3	GERD	HC	Prox	Suprabasal	-0.027	0.566	0.619	-0.053	3e-08	0.000389
AL024508.2	GERD	HC	Prox	Suprabasal	0.007	0.035	0.021	0.014	3e-08	0.000389
CDK13	GERD	HC	Prox	Suprabasal	-0.022	0.36	0.41	-0.05	3e-08	0.000389
SMG5	GERD	HC	Prox	Suprabasal	-0.007	0.094	0.122	-0.028	3.05e-08	0.000395
METRN	GERD	HC	Prox	Suprabasal	-0.012	0.284	0.334	-0.05	3.05e-08	0.000396
WDR5	GERD	HC	Prox	Suprabasal	-0.013	0.18	0.218	-0.038	3.08e-08	0.0004
FNDC10	GERD	HC	Prox	Suprabasal	0.027	0.243	0.218	0.025	3.1e-08	0.000401
RMDN3	GERD	HC	Prox	Suprabasal	-0.015	0.283	0.331	-0.048	3.1e-08	0.000402
RTEL1	GERD	HC	Prox	Suprabasal	-0.004	0.026	0.041	-0.015	3.12e-08	0.000405
ZNF250	GERD	HC	Prox	Suprabasal	-0.006	0.059	0.081	-0.022	3.13e-08	0.000406
BMI1	GERD	HC	Prox	Suprabasal	-0.012	0.163	0.198	-0.035	3.14e-08	0.000408
NMNAT1	GERD	HC	Prox	Suprabasal	-0.01	0.154	0.19	-0.036	3.17e-08	0.000411
CALCOCO1	GERD	HC	Prox	Suprabasal	-0.012	0.165	0.201	-0.036	3.17e-08	0.000411
PAXIP1	GERD	HC	Prox	Suprabasal	-0.007	0.062	0.084	-0.022	3.18e-08	0.000412
CCAR2	GERD	HC	Prox	Suprabasal	-0.009	0.108	0.137	-0.029	3.23e-08	0.000419
TMEM98	GERD	HC	Prox	Suprabasal	-0.01	0.152	0.188	-0.036	3.24e-08	0.00042
RPUSD4	GERD	HC	Prox	Suprabasal	-0.011	0.167	0.205	-0.038	3.25e-08	0.000421
ZNF518B	GERD	HC	Prox	Suprabasal	-0.006	0.058	0.08	-0.022	3.26e-08	0.000422
STT3A	GERD	HC	Prox	Suprabasal	-0.016	0.253	0.298	-0.045	3.26e-08	0.000423
SSRP1	GERD	HC	Prox	Suprabasal	-0.027	0.482	0.535	-0.053	3.27e-08	0.000423
CEP135	GERD	HC	Prox	Suprabasal	-0.006	0.05	0.07	-0.02	3.3e-08	0.000428
CLN3	GERD	HC	Prox	Suprabasal	-0.019	0.356	0.409	-0.053	3.31e-08	0.000429
RABL2B	GERD	HC	Prox	Suprabasal	-0.007	0.073	0.098	-0.025	3.33e-08	0.000432
B4GALT4	GERD	HC	Prox	Suprabasal	-0.012	0.206	0.246	-0.04	3.33e-08	0.000432
PIAS4	GERD	HC	Prox	Suprabasal	-0.007	0.123	0.156	-0.033	3.34e-08	0.000432
TM9SF4	GERD	HC	Prox	Suprabasal	-0.02	0.343	0.392	-0.049	3.35e-08	0.000434
KCTD18	GERD	HC	Prox	Suprabasal	-0.01	0.154	0.189	-0.035	3.35e-08	0.000435
PRKRA	GERD	HC	Prox	Suprabasal	-0.022	0.478	0.536	-0.058	3.35e-08	0.000435
NHLRC3	GERD	HC	Prox	Suprabasal	-0.014	0.179	0.215	-0.036	3.36e-08	0.000436
ST7	GERD	HC	Prox	Suprabasal	-0.01	0.079	0.103	-0.024	3.36e-08	0.000436
FNDC4	GERD	HC	Prox	Suprabasal	0.019	0.169	0.142	0.027	3.36e-08	0.000436
RAPGEF1	GERD	HC	Prox	Suprabasal	-0.006	0.044	0.064	-0.02	3.37e-08	0.000437
CALR	GERD	HC	Prox	Suprabasal	-0.026	0.978	0.978	0	3.38e-08	0.000438
TFB2M	GERD	HC	Prox	Suprabasal	-0.013	0.185	0.223	-0.038	3.39e-08	0.000439
NEK4	GERD	HC	Prox	Suprabasal	-0.008	0.068	0.091	-0.023	3.41e-08	0.000442
GNE	GERD	HC	Prox	Suprabasal	-0.006	0.032	0.049	-0.017	3.43e-08	0.000445
TJP1	GERD	HC	Prox	Suprabasal	-0.03	0.695	0.732	-0.037	3.45e-08	0.000447
RXYLT1	GERD	HC	Prox	Suprabasal	-0.013	0.252	0.297	-0.045	3.48e-08	0.000451
COL27A1	GERD	HC	Prox	Suprabasal	-0.006	0.018	0.031	-0.013	3.5e-08	0.000454
ZC3H14	GERD	HC	Prox	Suprabasal	-0.018	0.326	0.376	-0.05	3.5e-08	0.000454
HAUS3	GERD	HC	Prox	Suprabasal	-0.007	0.103	0.132	-0.029	3.5e-08	0.000454
TACO1	GERD	HC	Prox	Suprabasal	-0.017	0.324	0.376	-0.052	3.52e-08	0.000456
PCMTD1	GERD	HC	Prox	Suprabasal	-0.024	0.465	0.521	-0.056	3.55e-08	0.00046
DHRSX	GERD	HC	Prox	Suprabasal	-0.007	0.092	0.12	-0.028	3.56e-08	0.000462
NUDT4	GERD	HC	Prox	Suprabasal	-0.014	0.218	0.26	-0.042	3.57e-08	0.000463
MACC1	GERD	HC	Prox	Suprabasal	-0.018	0.22	0.259	-0.039	3.58e-08	0.000464
EPS15L1	GERD	HC	Prox	Suprabasal	-0.012	0.225	0.268	-0.043	3.59e-08	0.000465
AC004990.1	GERD	HC	Prox	Suprabasal	-0.007	0.034	0.051	-0.017	3.59e-08	0.000466
BCL9	GERD	HC	Prox	Suprabasal	-0.006	0.055	0.077	-0.022	3.6e-08	0.000467
CNKSR3	GERD	HC	Prox	Suprabasal	-0.019	0.279	0.321	-0.042	3.62e-08	0.000469
TNFAIP8	GERD	HC	Prox	Suprabasal	-0.025	0.567	0.618	-0.051	3.64e-08	0.000472
ZC3HAV1	GERD	HC	Prox	Suprabasal	-0.022	0.377	0.426	-0.049	3.65e-08	0.000473
MED30	GERD	HC	Prox	Suprabasal	-0.012	0.256	0.304	-0.048	3.65e-08	0.000474
VAMP4	GERD	HC	Prox	Suprabasal	-0.01	0.19	0.23	-0.04	3.67e-08	0.000476
ACOT7	GERD	HC	Prox	Suprabasal	-0.016	0.308	0.358	-0.05	3.67e-08	0.000476
ZNF791	GERD	HC	Prox	Suprabasal	-0.013	0.232	0.275	-0.043	3.68e-08	0.000477
KLC1	GERD	HC	Prox	Suprabasal	-0.022	0.411	0.466	-0.055	3.69e-08	0.000479
API5	GERD	HC	Prox	Suprabasal	-0.02	0.381	0.435	-0.054	3.69e-08	0.000479
ATF1	GERD	HC	Prox	Suprabasal	-0.012	0.224	0.268	-0.044	3.71e-08	0.000481
ZNF543	GERD	HC	Prox	Suprabasal	-0.007	0.031	0.047	-0.016	3.73e-08	0.000483
UBXN7	GERD	HC	Prox	Suprabasal	-0.013	0.215	0.255	-0.04	3.77e-08	0.000489
MTA1	GERD	HC	Prox	Suprabasal	-0.016	0.252	0.295	-0.043	3.79e-08	0.000491
LINC00649	GERD	HC	Prox	Suprabasal	-0.007	0.103	0.132	-0.029	3.8e-08	0.000493
ZDHHC6	GERD	HC	Prox	Suprabasal	-0.014	0.235	0.278	-0.043	3.81e-08	0.000494
RNF138	GERD	HC	Prox	Suprabasal	-0.011	0.125	0.155	-0.03	3.83e-08	0.000496
CPA4	GERD	HC	Prox	Suprabasal	0.012	0.064	0.045	0.019	3.83e-08	0.000496
LRCH4	GERD	HC	Prox	Suprabasal	-0.011	0.182	0.219	-0.037	3.88e-08	0.000503
RPS6KA1	GERD	HC	Prox	Suprabasal	-0.008	0.046	0.066	-0.02	3.9e-08	0.000505
TRPV6	GERD	HC	Prox	Suprabasal	-0.006	0.043	0.063	-0.02	3.9e-08	0.000506
ATG4D	GERD	HC	Prox	Suprabasal	-0.017	0.367	0.423	-0.056	3.91e-08	0.000507
FANCF	GERD	HC	Prox	Suprabasal	-0.011	0.149	0.184	-0.035	3.91e-08	0.000507
UBTD2	GERD	HC	Prox	Suprabasal	-0.007	0.079	0.104	-0.025	3.95e-08	0.000512
APOO	GERD	HC	Prox	Suprabasal	-0.015	0.249	0.293	-0.044	3.97e-08	0.000514
CCNG1	GERD	HC	Prox	Suprabasal	-0.02	0.317	0.364	-0.047	3.99e-08	0.000517
AC087190.1	GERD	HC	Prox	Suprabasal	-0.006	0.039	0.057	-0.018	4e-08	0.000519
TERF1	GERD	HC	Prox	Suprabasal	-0.015	0.363	0.42	-0.057	4e-08	0.000519
ZNF225	GERD	HC	Prox	Suprabasal	-0.004	0.011	0.022	-0.011	4.05e-08	0.000525
AC092428.1	GERD	HC	Prox	Suprabasal	-0.005	0.011	0.021	-0.01	4.05e-08	0.000525
TASP1	GERD	HC	Prox	Suprabasal	-0.009	0.111	0.141	-0.03	4.05e-08	0.000525
GRHL2	GERD	HC	Prox	Suprabasal	-0.018	0.284	0.332	-0.048	4.06e-08	0.000526
AMT	GERD	HC	Prox	Suprabasal	-0.005	0.026	0.041	-0.015	4.07e-08	0.000527
PSMB2	GERD	HC	Prox	Suprabasal	-0.031	0.843	0.878	-0.035	4.07e-08	0.000528
GEMIN4	GERD	HC	Prox	Suprabasal	-0.009	0.095	0.122	-0.027	4.16e-08	0.00054
LINC00887	GERD	HC	Prox	Suprabasal	0.006	0.03	0.017	0.013	4.17e-08	0.000541
MYCBP	GERD	HC	Prox	Suprabasal	-0.025	0.622	0.676	-0.054	4.19e-08	0.000543
ZNF43	GERD	HC	Prox	Suprabasal	-0.006	0.052	0.073	-0.021	4.22e-08	0.000547
MAP2	GERD	HC	Prox	Suprabasal	0.01	0.062	0.043	0.019	4.26e-08	0.000553
UBR5-AS1	GERD	HC	Prox	Suprabasal	-0.007	0.029	0.045	-0.016	4.29e-08	0.000556
ZNF486	GERD	HC	Prox	Suprabasal	-0.003	0.049	0.069	-0.02	4.31e-08	0.000559
HS3ST6	GERD	HC	Prox	Suprabasal	-0.018	0.381	0.434	-0.053	4.31e-08	0.000559
EFCAB11	GERD	HC	Prox	Suprabasal	-0.005	0.158	0.195	-0.037	4.32e-08	0.00056
SMARCAL1	GERD	HC	Prox	Suprabasal	-0.009	0.132	0.164	-0.032	4.37e-08	0.000566
UBAP2	GERD	HC	Prox	Suprabasal	-0.017	0.329	0.379	-0.05	4.38e-08	0.000567
RBM41	GERD	HC	Prox	Suprabasal	-0.01	0.123	0.154	-0.031	4.4e-08	0.000571
MLH3	GERD	HC	Prox	Suprabasal	-0.011	0.158	0.194	-0.036	4.42e-08	0.000573
ZNF805	GERD	HC	Prox	Suprabasal	-0.008	0.051	0.072	-0.021	4.43e-08	0.000575
DRG1	GERD	HC	Prox	Suprabasal	-0.019	0.418	0.475	-0.057	4.43e-08	0.000575
MID1IP1	GERD	HC	Prox	Suprabasal	0.03	0.413	0.389	0.024	4.45e-08	0.000577
TBC1D25	GERD	HC	Prox	Suprabasal	-0.007	0.062	0.085	-0.023	4.46e-08	0.000579
B4GALT7	GERD	HC	Prox	Suprabasal	-0.011	0.245	0.291	-0.046	4.48e-08	0.000581
RNF217	GERD	HC	Prox	Suprabasal	-0.018	0.187	0.222	-0.035	4.48e-08	0.000581
AADAC	GERD	HC	Prox	Suprabasal	0.015	0.132	0.106	0.026	4.5e-08	0.000584
ZGPAT	GERD	HC	Prox	Suprabasal	-0.013	0.251	0.297	-0.046	4.51e-08	0.000585
PPP3R1	GERD	HC	Prox	Suprabasal	-0.017	0.281	0.326	-0.045	4.53e-08	0.000587
LINC01409	GERD	HC	Prox	Suprabasal	-0.005	0.025	0.04	-0.015	4.53e-08	0.000588
ADPRHL2	GERD	HC	Prox	Suprabasal	-0.025	0.503	0.561	-0.058	4.54e-08	0.000588
FAM43A	GERD	HC	Prox	Suprabasal	0.026	0.224	0.197	0.027	4.56e-08	0.000591
THOC5	GERD	HC	Prox	Suprabasal	-0.01	0.166	0.202	-0.036	4.56e-08	0.000591
GMEB2	GERD	HC	Prox	Suprabasal	-0.005	0.06	0.082	-0.022	4.58e-08	0.000594
TMEM106C	GERD	HC	Prox	Suprabasal	-0.02	0.379	0.431	-0.052	4.59e-08	0.000595
GATAD2A	GERD	HC	Prox	Suprabasal	-0.016	0.276	0.322	-0.046	4.59e-08	0.000595
BDP1	GERD	HC	Prox	Suprabasal	-0.024	0.435	0.485	-0.05	4.59e-08	0.000596
BRPF1	GERD	HC	Prox	Suprabasal	-0.006	0.055	0.075	-0.02	4.6e-08	0.000597
UBQLN2	GERD	HC	Prox	Suprabasal	-0.019	0.286	0.331	-0.045	4.61e-08	0.000597
IFIT5	GERD	HC	Prox	Suprabasal	-0.011	0.097	0.123	-0.026	4.62e-08	0.000599
SCNN1B	GERD	HC	Prox	Suprabasal	-0.027	0.571	0.62	-0.049	4.64e-08	0.000602
TOR1AIP2	GERD	HC	Prox	Suprabasal	-0.025	0.447	0.499	-0.052	4.66e-08	0.000604
MRPL35	GERD	HC	Prox	Suprabasal	-0.027	0.612	0.661	-0.049	4.72e-08	0.000612
HTT	GERD	HC	Prox	Suprabasal	-0.015	0.305	0.354	-0.049	4.76e-08	0.000617
PRPF8	GERD	HC	Prox	Suprabasal	-0.024	0.47	0.524	-0.054	4.8e-08	0.000622
TRA2A	GERD	HC	Prox	Suprabasal	-0.03	0.564	0.614	-0.05	4.8e-08	0.000622
CSTF2T	GERD	HC	Prox	Suprabasal	-0.009	0.121	0.152	-0.031	4.82e-08	0.000625
MTAP	GERD	HC	Prox	Suprabasal	-0.02	0.401	0.457	-0.056	4.9e-08	0.000636
TRIM11	GERD	HC	Prox	Suprabasal	-0.009	0.12	0.151	-0.031	4.92e-08	0.000638
LGALS9C	GERD	HC	Prox	Suprabasal	-0.004	0.042	0.06	-0.018	4.92e-08	0.000639
MB	GERD	HC	Prox	Suprabasal	0.011	0.072	0.052	0.02	4.93e-08	0.000639
MZT1	GERD	HC	Prox	Suprabasal	-0.013	0.257	0.305	-0.048	4.96e-08	0.000643
CARF	GERD	HC	Prox	Suprabasal	-0.008	0.058	0.079	-0.021	4.97e-08	0.000644
GALNT14	GERD	HC	Prox	Suprabasal	0.012	0.1	0.077	0.023	4.97e-08	0.000645
DCAF16	GERD	HC	Prox	Suprabasal	-0.01	0.096	0.123	-0.027	5.03e-08	0.000653
GTPBP2	GERD	HC	Prox	Suprabasal	-0.008	0.093	0.119	-0.026	5.06e-08	0.000656
ZNF770	GERD	HC	Prox	Suprabasal	-0.034	0.586	0.629	-0.043	5.08e-08	0.000658
ERCC6L2	GERD	HC	Prox	Suprabasal	-0.012	0.146	0.179	-0.033	5.08e-08	0.000658
RNF149	GERD	HC	Prox	Suprabasal	-0.026	0.531	0.587	-0.056	5.09e-08	0.000659
PSD4	GERD	HC	Prox	Suprabasal	-0.013	0.164	0.198	-0.034	5.11e-08	0.000662
ARMH4	GERD	HC	Prox	Suprabasal	0.015	0.086	0.065	0.021	5.13e-08	0.000665
PAK5	GERD	HC	Prox	Suprabasal	0.006	0.024	0.013	0.011	5.15e-08	0.000668
DESI2	GERD	HC	Prox	Suprabasal	-0.019	0.405	0.46	-0.055	5.18e-08	0.000671
INTS3	GERD	HC	Prox	Suprabasal	-0.011	0.133	0.165	-0.032	5.2e-08	0.000674
KATNBL1	GERD	HC	Prox	Suprabasal	-0.026	0.535	0.588	-0.053	5.2e-08	0.000674
TNK1	GERD	HC	Prox	Suprabasal	-0.006	0.044	0.063	-0.019	5.21e-08	0.000675
EMC3	GERD	HC	Prox	Suprabasal	-0.029	0.709	0.752	-0.043	5.21e-08	0.000676
LMO7	GERD	HC	Prox	Suprabasal	-0.02	0.411	0.464	-0.053	5.29e-08	0.000686
TMED9	GERD	HC	Prox	Suprabasal	-0.027	0.891	0.907	-0.016	5.3e-08	0.000687
PPP1R9B	GERD	HC	Prox	Suprabasal	-0.007	0.076	0.101	-0.025	5.31e-08	0.000688
AC112220.2	GERD	HC	Prox	Suprabasal	-0.008	0.061	0.083	-0.022	5.32e-08	0.000689
MED22	GERD	HC	Prox	Suprabasal	-0.007	0.047	0.066	-0.019	5.35e-08	0.000693
AL096870.8	GERD	HC	Prox	Suprabasal	-0.006	0.081	0.107	-0.026	5.42e-08	0.000703
INPP5A	GERD	HC	Prox	Suprabasal	-0.008	0.103	0.131	-0.028	5.46e-08	0.000708
NPHP4	GERD	HC	Prox	Suprabasal	-0.004	0.014	0.026	-0.012	5.48e-08	0.00071
EAF1	GERD	HC	Prox	Suprabasal	-0.012	0.12	0.149	-0.029	5.48e-08	0.00071
UBE2J1	GERD	HC	Prox	Suprabasal	-0.027	0.462	0.511	-0.049	5.54e-08	0.000718
CCDC190	GERD	HC	Prox	Suprabasal	0.014	0.057	0.039	0.018	5.56e-08	0.000721
ERV3-1	GERD	HC	Prox	Suprabasal	-0.013	0.144	0.175	-0.031	5.61e-08	0.000727
PSMA3-AS1	GERD	HC	Prox	Suprabasal	-0.016	0.294	0.342	-0.048	5.61e-08	0.000728
CYLD	GERD	HC	Prox	Suprabasal	-0.021	0.366	0.416	-0.05	5.67e-08	0.000735
PSMG4	GERD	HC	Prox	Suprabasal	0.031	0.465	0.447	0.018	5.69e-08	0.000738
WDR92	GERD	HC	Prox	Suprabasal	-0.011	0.157	0.192	-0.035	5.7e-08	0.000739
EMSY	GERD	HC	Prox	Suprabasal	-0.006	0.07	0.094	-0.024	5.73e-08	0.000743
CPEB3	GERD	HC	Prox	Suprabasal	-0.01	0.112	0.14	-0.028	5.76e-08	0.000747
PHF21A	GERD	HC	Prox	Suprabasal	-0.01	0.13	0.161	-0.031	5.8e-08	0.000753
TCEAL3	GERD	HC	Prox	Suprabasal	0.014	0.081	0.061	0.02	5.81e-08	0.000753
LRRC27	GERD	HC	Prox	Suprabasal	-0.005	0.024	0.038	-0.014	5.81e-08	0.000754
RAPGEFL1	GERD	HC	Prox	Suprabasal	-0.028	0.605	0.654	-0.049	5.83e-08	0.000756
TENT4B	GERD	HC	Prox	Suprabasal	-0.012	0.169	0.205	-0.036	5.83e-08	0.000756
MANBAL	GERD	HC	Prox	Suprabasal	-0.021	0.449	0.503	-0.054	5.84e-08	0.000757
TRIM62	GERD	HC	Prox	Suprabasal	-0.005	0.023	0.037	-0.014	5.89e-08	0.000763
LIX1L	GERD	HC	Prox	Suprabasal	-0.004	0.019	0.031	-0.012	5.9e-08	0.000765
AGBL5	GERD	HC	Prox	Suprabasal	-0.008	0.075	0.099	-0.024	5.97e-08	0.000773
AC083798.2	GERD	HC	Prox	Suprabasal	-0.004	0.027	0.042	-0.015	5.97e-08	0.000774
ARID5B	GERD	HC	Prox	Suprabasal	-0.022	0.441	0.494	-0.053	5.99e-08	0.000776
MDFIC	GERD	HC	Prox	Suprabasal	-0.013	0.252	0.296	-0.044	6e-08	0.000778
ARHGAP19	GERD	HC	Prox	Suprabasal	-0.006	0.063	0.086	-0.023	6.01e-08	0.000779
ICA1	GERD	HC	Prox	Suprabasal	0.022	0.231	0.202	0.029	6.01e-08	0.00078
ARSD	GERD	HC	Prox	Suprabasal	-0.015	0.326	0.378	-0.052	6.02e-08	0.00078
C11orf1	GERD	HC	Prox	Suprabasal	0.033	0.492	0.478	0.014	6.04e-08	0.000783
KATNB1	GERD	HC	Prox	Suprabasal	-0.008	0.144	0.178	-0.034	6.04e-08	0.000783
PCK2	GERD	HC	Prox	Suprabasal	-0.012	0.179	0.216	-0.037	6.06e-08	0.000785
RLF	GERD	HC	Prox	Suprabasal	-0.016	0.205	0.242	-0.037	6.1e-08	0.000791
GNG4	GERD	HC	Prox	Suprabasal	-0.02	0.077	0.1	-0.023	6.12e-08	0.000794
RPS6KB1	GERD	HC	Prox	Suprabasal	-0.015	0.259	0.301	-0.042	6.16e-08	0.000798
PAN3	GERD	HC	Prox	Suprabasal	-0.013	0.121	0.151	-0.03	6.21e-08	0.000805
RRAGD	GERD	HC	Prox	Suprabasal	-0.028	0.633	0.676	-0.043	6.34e-08	0.000822
ITM2B	GERD	HC	Prox	Suprabasal	0.01	1	1	0	6.35e-08	0.000823
NSMCE4A	GERD	HC	Prox	Suprabasal	-0.019	0.419	0.478	-0.059	6.41e-08	0.000832
SERPINB6	GERD	HC	Prox	Suprabasal	0.029	0.671	0.639	0.032	6.47e-08	0.000839
PCGF5	GERD	HC	Prox	Suprabasal	-0.017	0.319	0.367	-0.048	6.51e-08	0.000844
SPATA2L	GERD	HC	Prox	Suprabasal	-0.006	0.064	0.086	-0.022	6.52e-08	0.000845
TUBGCP6	GERD	HC	Prox	Suprabasal	-0.006	0.049	0.069	-0.02	6.67e-08	0.000865
TMCC1	GERD	HC	Prox	Suprabasal	-0.012	0.164	0.199	-0.035	6.68e-08	0.000866
SEMA4C	GERD	HC	Prox	Suprabasal	-0.007	0.04	0.058	-0.018	6.7e-08	0.000869
COBLL1	GERD	HC	Prox	Suprabasal	-0.031	0.632	0.683	-0.051	6.73e-08	0.000873
AATF	GERD	HC	Prox	Suprabasal	-0.015	0.357	0.413	-0.056	6.77e-08	0.000878
HIP1R	GERD	HC	Prox	Suprabasal	-0.009	0.082	0.107	-0.025	6.88e-08	0.000892
TFB1M	GERD	HC	Prox	Suprabasal	-0.015	0.272	0.318	-0.046	6.9e-08	0.000895
TSPAN6	GERD	HC	Prox	Suprabasal	-0.028	0.423	0.47	-0.047	6.91e-08	0.000896
ELAC2	GERD	HC	Prox	Suprabasal	-0.016	0.304	0.352	-0.048	6.93e-08	0.000898
HERPUD1	GERD	HC	Prox	Suprabasal	0.029	0.715	0.71	0.005	6.97e-08	0.000903
LYSMD4	GERD	HC	Prox	Suprabasal	-0.006	0.11	0.139	-0.029	7.06e-08	0.000916
SPIRE1	GERD	HC	Prox	Suprabasal	0.008	0.038	0.024	0.014	7.12e-08	0.000923
PRRG1	GERD	HC	Prox	Suprabasal	-0.006	0.067	0.09	-0.023	7.15e-08	0.000927
RBM25	GERD	HC	Prox	Suprabasal	0.027	0.845	0.841	0.004	7.19e-08	0.000933
ETFDH	GERD	HC	Prox	Suprabasal	-0.017	0.353	0.403	-0.05	7.21e-08	0.000934
TDP1	GERD	HC	Prox	Suprabasal	-0.009	0.093	0.119	-0.026	7.22e-08	0.000936
ZHX3	GERD	HC	Prox	Suprabasal	-0.006	0.12	0.151	-0.031	7.22e-08	0.000936
STK40	GERD	HC	Prox	Suprabasal	-0.012	0.167	0.201	-0.034	7.23e-08	0.000938
PLAGL2	GERD	HC	Prox	Suprabasal	-0.01	0.159	0.193	-0.034	7.3e-08	0.000947
SPTY2D1	GERD	HC	Prox	Suprabasal	-0.016	0.334	0.383	-0.049	7.33e-08	0.000951
FAM120B	GERD	HC	Prox	Suprabasal	-0.007	0.135	0.168	-0.033	7.37e-08	0.000956
ZSWIM7	GERD	HC	Prox	Suprabasal	-0.018	0.424	0.486	-0.062	7.39e-08	0.000958
PYGO2	GERD	HC	Prox	Suprabasal	-0.007	0.102	0.13	-0.028	7.39e-08	0.000958
AC110619.1	GERD	HC	Prox	Suprabasal	-0.008	0.043	0.061	-0.018	7.46e-08	0.000967
ELP6	GERD	HC	Prox	Suprabasal	-0.014	0.326	0.379	-0.053	7.48e-08	0.000969
IKBKE	GERD	HC	Prox	Suprabasal	0.027	0.255	0.23	0.025	7.49e-08	0.000971
ZNF761	GERD	HC	Prox	Suprabasal	-0.005	0.044	0.062	-0.018	7.52e-08	0.000975
UQCC1	GERD	HC	Prox	Suprabasal	-0.011	0.159	0.194	-0.035	7.64e-08	0.000991
DLG5	GERD	HC	Prox	Suprabasal	-0.011	0.107	0.134	-0.027	7.71e-08	0.001
PSMB7	GERD	HC	Prox	Suprabasal	-0.026	0.924	0.936	-0.012	7.77e-08	0.00101
PTPN6	GERD	HC	Prox	Suprabasal	-0.01	0.131	0.163	-0.032	7.82e-08	0.00101
AC100810.1	GERD	HC	Prox	Suprabasal	-0.016	0.37	0.425	-0.055	7.84e-08	0.00102
ATG2A	GERD	HC	Prox	Suprabasal	-0.007	0.078	0.103	-0.025	7.85e-08	0.00102
SH3BGRL3	GERD	HC	Prox	Suprabasal	0.013	0.995	0.995	0	7.86e-08	0.00102
ACADSB	GERD	HC	Prox	Suprabasal	-0.016	0.235	0.273	-0.038	7.87e-08	0.00102
SFMBT1	GERD	HC	Prox	Suprabasal	-0.007	0.093	0.119	-0.026	7.9e-08	0.00102
POLR2D	GERD	HC	Prox	Suprabasal	-0.009	0.15	0.184	-0.034	7.9e-08	0.00102
TTLL5	GERD	HC	Prox	Suprabasal	-0.008	0.075	0.099	-0.024	8e-08	0.00104
ZNF256	GERD	HC	Prox	Suprabasal	-0.004	0.019	0.032	-0.013	8e-08	0.00104
MGAT2	GERD	HC	Prox	Suprabasal	-0.013	0.158	0.191	-0.033	8.01e-08	0.00104
SLC31A2	GERD	HC	Prox	Suprabasal	-0.008	0.073	0.096	-0.023	8.04e-08	0.00104
NCF1	GERD	HC	Prox	Suprabasal	-0.006	0.055	0.075	-0.02	8.09e-08	0.00105
LINC00330	GERD	HC	Prox	Suprabasal	-0.008	0.089	0.115	-0.026	8.17e-08	0.00106
STX7	GERD	HC	Prox	Suprabasal	-0.025	0.51	0.561	-0.051	8.19e-08	0.00106
SLC35A1	GERD	HC	Prox	Suprabasal	-0.011	0.14	0.172	-0.032	8.19e-08	0.00106
KLHL24	GERD	HC	Prox	Suprabasal	-0.007	0.146	0.18	-0.034	8.2e-08	0.00106
DDX28	GERD	HC	Prox	Suprabasal	-0.009	0.109	0.137	-0.028	8.25e-08	0.00107
IFRD1	GERD	HC	Prox	Suprabasal	-0.024	0.345	0.39	-0.045	8.26e-08	0.00107
JUN	GERD	HC	Prox	Suprabasal	-0.014	0.992	0.989	0.003	8.28e-08	0.00107
TRMT1L	GERD	HC	Prox	Suprabasal	-0.011	0.167	0.203	-0.036	8.29e-08	0.00107
C16orf72	GERD	HC	Prox	Suprabasal	-0.015	0.208	0.246	-0.038	8.31e-08	0.00108
DUS1L	GERD	HC	Prox	Suprabasal	0.028	0.677	0.667	0.01	8.41e-08	0.00109
INPP4A	GERD	HC	Prox	Suprabasal	-0.006	0.026	0.04	-0.014	8.43e-08	0.00109
NOTCH2NLA	GERD	HC	Prox	Suprabasal	-0.006	0.053	0.073	-0.02	8.44e-08	0.00109
TTC9	GERD	HC	Prox	Suprabasal	-0.02	0.38	0.43	-0.05	8.53e-08	0.00111
GTPBP6	GERD	HC	Prox	Suprabasal	-0.023	0.532	0.589	-0.057	8.54e-08	0.00111
RPA3	GERD	HC	Prox	Suprabasal	0.034	0.596	0.586	0.01	8.55e-08	0.00111
LINC01748	GERD	HC	Prox	Suprabasal	-0.004	0.012	0.023	-0.011	8.55e-08	0.00111
MVB12A	GERD	HC	Prox	Suprabasal	0.027	0.789	0.783	0.006	8.59e-08	0.00111
BACE2	GERD	HC	Prox	Suprabasal	-0.019	0.388	0.439	-0.051	8.6e-08	0.00112
SH3BP1	GERD	HC	Prox	Suprabasal	-0.017	0.318	0.367	-0.049	8.74e-08	0.00113
ACTR10	GERD	HC	Prox	Suprabasal	-0.03	0.669	0.714	-0.045	8.78e-08	0.00114
TMEM54	GERD	HC	Prox	Suprabasal	0.021	0.898	0.899	-0.001	8.78e-08	0.00114
CPSF6	GERD	HC	Prox	Suprabasal	-0.021	0.404	0.457	-0.053	8.78e-08	0.00114
STK11	GERD	HC	Prox	Suprabasal	-0.013	0.286	0.334	-0.048	8.84e-08	0.00115
TNFAIP3	GERD	HC	Prox	Suprabasal	-0.011	0.117	0.147	-0.03	8.88e-08	0.00115
AL390198.1	GERD	HC	Prox	Suprabasal	-0.008	0.103	0.131	-0.028	8.99e-08	0.00117
ENDOU	GERD	HC	Prox	Suprabasal	-0.037	0.481	0.518	-0.037	8.99e-08	0.00117
DISP1	GERD	HC	Prox	Suprabasal	-0.005	0.042	0.061	-0.019	9.04e-08	0.00117
CRLS1	GERD	HC	Prox	Suprabasal	-0.016	0.327	0.38	-0.053	9.07e-08	0.00118
FBXL22	GERD	HC	Prox	Suprabasal	-0.006	0.055	0.075	-0.02	9.08e-08	0.00118
CAMK2D	GERD	HC	Prox	Suprabasal	-0.023	0.377	0.424	-0.047	9.15e-08	0.00119
RASA2	GERD	HC	Prox	Suprabasal	-0.012	0.101	0.127	-0.026	9.15e-08	0.00119
MT1G	GERD	HC	Prox	Suprabasal	-0.082	0.485	0.482	0.003	9.21e-08	0.00119
EIF4A3	GERD	HC	Prox	Suprabasal	-0.026	0.825	0.854	-0.029	9.28e-08	0.0012
LINC00265	GERD	HC	Prox	Suprabasal	-0.004	0.017	0.028	-0.011	9.4e-08	0.00122
MOB3B	GERD	HC	Prox	Suprabasal	-0.006	0.023	0.036	-0.013	9.43e-08	0.00122
TANGO2	GERD	HC	Prox	Suprabasal	-0.007	0.066	0.088	-0.022	9.48e-08	0.00123
TMEM267	GERD	HC	Prox	Suprabasal	-0.013	0.135	0.165	-0.03	9.51e-08	0.00123
TAB1	GERD	HC	Prox	Suprabasal	-0.007	0.072	0.095	-0.023	9.54e-08	0.00124
IFI44	GERD	HC	Prox	Suprabasal	-0.009	0.062	0.083	-0.021	9.57e-08	0.00124
AGA	GERD	HC	Prox	Suprabasal	-0.023	0.469	0.522	-0.053	9.63e-08	0.00125
THOC6	GERD	HC	Prox	Suprabasal	-0.013	0.19	0.227	-0.037	9.65e-08	0.00125
FAM8A1	GERD	HC	Prox	Suprabasal	-0.012	0.151	0.183	-0.032	9.66e-08	0.00125
CBX4	GERD	HC	Prox	Suprabasal	0.028	0.329	0.305	0.024	9.7e-08	0.00126
AC073111.4	GERD	HC	Prox	Suprabasal	-0.005	0.035	0.052	-0.017	9.71e-08	0.00126
ARFGEF1	GERD	HC	Prox	Suprabasal	-0.021	0.341	0.387	-0.046	9.79e-08	0.00127
DDX52	GERD	HC	Prox	Suprabasal	-0.022	0.5	0.549	-0.049	9.81e-08	0.00127
PARP11	GERD	HC	Prox	Suprabasal	-0.008	0.079	0.104	-0.025	9.95e-08	0.00129
PHF12	GERD	HC	Prox	Suprabasal	-0.007	0.067	0.09	-0.023	9.98e-08	0.00129
DHRS7	GERD	HC	Prox	Suprabasal	-0.027	0.66	0.696	-0.036	9.99e-08	0.0013
PFKL	GERD	HC	Prox	Suprabasal	-0.027	0.633	0.683	-0.05	1e-07	0.0013
LINC02471	GERD	HC	Prox	Suprabasal	-0.004	0.025	0.039	-0.014	1e-07	0.0013
AL356599.1	GERD	HC	Prox	Suprabasal	-0.004	0.022	0.035	-0.013	1e-07	0.0013
ERCC5	GERD	HC	Prox	Suprabasal	-0.016	0.331	0.38	-0.049	1.01e-07	0.0013
KDELR2	GERD	HC	Prox	Suprabasal	0.019	0.87	0.88	-0.01	1.01e-07	0.00131
MAIP1	GERD	HC	Prox	Suprabasal	-0.015	0.286	0.33	-0.044	1.02e-07	0.00132
IMP4	GERD	HC	Prox	Suprabasal	-0.023	0.549	0.609	-0.06	1.02e-07	0.00133
GNB1L	GERD	HC	Prox	Suprabasal	-0.007	0.076	0.1	-0.024	1.03e-07	0.00133
GAS8	GERD	HC	Prox	Suprabasal	-0.007	0.113	0.142	-0.029	1.03e-07	0.00134
HEXB	GERD	HC	Prox	Suprabasal	-0.014	0.216	0.254	-0.038	1.04e-07	0.00134
PGAP3	GERD	HC	Prox	Suprabasal	-0.008	0.122	0.153	-0.031	1.04e-07	0.00135
STARD3	GERD	HC	Prox	Suprabasal	-0.011	0.222	0.264	-0.042	1.04e-07	0.00135
COPS7B	GERD	HC	Prox	Suprabasal	-0.009	0.126	0.156	-0.03	1.04e-07	0.00135
ADPRM	GERD	HC	Prox	Suprabasal	-0.007	0.06	0.081	-0.021	1.04e-07	0.00135
RHOA	GERD	HC	Prox	Suprabasal	0.015	0.985	0.98	0.005	1.04e-07	0.00135
PYROXD1	GERD	HC	Prox	Suprabasal	-0.017	0.308	0.355	-0.047	1.04e-07	0.00135
AKAP10	GERD	HC	Prox	Suprabasal	-0.008	0.092	0.118	-0.026	1.05e-07	0.00136
FOXP1-IT1	GERD	HC	Prox	Suprabasal	-0.006	0.012	0.022	-0.01	1.05e-07	0.00136
SPACA9	GERD	HC	Prox	Suprabasal	0.03	0.349	0.328	0.021	1.05e-07	0.00136
TM9SF1	GERD	HC	Prox	Suprabasal	-0.019	0.418	0.474	-0.056	1.05e-07	0.00136
RNASEH2A	GERD	HC	Prox	Suprabasal	0.007	0.027	0.015	0.012	1.05e-07	0.00137
CDKAL1	GERD	HC	Prox	Suprabasal	-0.008	0.094	0.121	-0.027	1.05e-07	0.00137
HEATR3	GERD	HC	Prox	Suprabasal	-0.007	0.122	0.152	-0.03	1.05e-07	0.00137
MAN1A2	GERD	HC	Prox	Suprabasal	-0.026	0.44	0.49	-0.05	1.06e-07	0.00137
BIK	GERD	HC	Prox	Suprabasal	-0.006	0.11	0.139	-0.029	1.07e-07	0.00138
SGMS1	GERD	HC	Prox	Suprabasal	-0.012	0.152	0.184	-0.032	1.07e-07	0.00139
TIMM23	GERD	HC	Prox	Suprabasal	-0.017	0.356	0.409	-0.053	1.08e-07	0.0014
CDCA7	GERD	HC	Prox	Suprabasal	-0.007	0.022	0.035	-0.013	1.08e-07	0.00141
SLC30A1	GERD	HC	Prox	Suprabasal	-0.013	0.158	0.191	-0.033	1.09e-07	0.00141
FUNDC1	GERD	HC	Prox	Suprabasal	-0.017	0.402	0.458	-0.056	1.1e-07	0.00142
ABCF3	GERD	HC	Prox	Suprabasal	-0.009	0.229	0.273	-0.044	1.1e-07	0.00143
GTF3C4	GERD	HC	Prox	Suprabasal	-0.012	0.151	0.184	-0.033	1.1e-07	0.00143
XIAP	GERD	HC	Prox	Suprabasal	-0.02	0.355	0.402	-0.047	1.1e-07	0.00143
SLC35A2	GERD	HC	Prox	Suprabasal	-0.013	0.22	0.26	-0.04	1.11e-07	0.00143
CNNM3	GERD	HC	Prox	Suprabasal	-0.006	0.054	0.075	-0.021	1.11e-07	0.00144
NOTCH1	GERD	HC	Prox	Suprabasal	-0.01	0.065	0.087	-0.022	1.11e-07	0.00144
RAB5B	GERD	HC	Prox	Suprabasal	-0.022	0.436	0.49	-0.054	1.11e-07	0.00145
SOX13	GERD	HC	Prox	Suprabasal	-0.006	0.052	0.072	-0.02	1.12e-07	0.00145
DGCR6L	GERD	HC	Prox	Suprabasal	-0.026	0.577	0.632	-0.055	1.12e-07	0.00146
LIMK1	GERD	HC	Prox	Suprabasal	-0.006	0.047	0.065	-0.018	1.13e-07	0.00146
ZNF394	GERD	HC	Prox	Suprabasal	-0.01	0.196	0.235	-0.039	1.13e-07	0.00147
SHROOM1	GERD	HC	Prox	Suprabasal	0.011	0.07	0.051	0.019	1.14e-07	0.00148
SMIM5	GERD	HC	Prox	Suprabasal	-0.033	0.638	0.682	-0.044	1.15e-07	0.00149
NUP58	GERD	HC	Prox	Suprabasal	-0.012	0.16	0.193	-0.033	1.15e-07	0.00149
PCDHGB7	GERD	HC	Prox	Suprabasal	-0.004	0.011	0.021	-0.01	1.16e-07	0.0015
TBPL1	GERD	HC	Prox	Suprabasal	-0.011	0.263	0.31	-0.047	1.16e-07	0.00151
LINC01133	GERD	HC	Prox	Suprabasal	-0.022	0.444	0.496	-0.052	1.18e-07	0.00153
LYRM7	GERD	HC	Prox	Suprabasal	-0.014	0.277	0.321	-0.044	1.18e-07	0.00154
MEIS2	GERD	HC	Prox	Suprabasal	-0.01	0.158	0.193	-0.035	1.19e-07	0.00154
DIAPH2	GERD	HC	Prox	Suprabasal	-0.019	0.219	0.256	-0.037	1.19e-07	0.00154
Z83843.1	GERD	HC	Prox	Suprabasal	-0.01	0.068	0.09	-0.022	1.19e-07	0.00154
ITPR1	GERD	HC	Prox	Suprabasal	0.02	0.144	0.119	0.025	1.19e-07	0.00154
SPIN4	GERD	HC	Prox	Suprabasal	-0.01	0.072	0.095	-0.023	1.19e-07	0.00154
ABHD13	GERD	HC	Prox	Suprabasal	-0.013	0.173	0.207	-0.034	1.19e-07	0.00155
GSTP1	GERD	HC	Prox	Suprabasal	-0.005	1	1	0	1.2e-07	0.00156
MANEA	GERD	HC	Prox	Suprabasal	-0.014	0.16	0.193	-0.033	1.21e-07	0.00157
ZNF551	GERD	HC	Prox	Suprabasal	-0.006	0.033	0.049	-0.016	1.21e-07	0.00157
MYC	GERD	HC	Prox	Suprabasal	-0.036	0.501	0.545	-0.044	1.22e-07	0.00158
RAP1GDS1	GERD	HC	Prox	Suprabasal	-0.018	0.326	0.373	-0.047	1.23e-07	0.00159
BCL2L11	GERD	HC	Prox	Suprabasal	-0.011	0.124	0.153	-0.029	1.23e-07	0.0016
AC139887.2	GERD	HC	Prox	Suprabasal	-0.007	0.077	0.101	-0.024	1.23e-07	0.0016
C15orf62	GERD	HC	Prox	Suprabasal	-0.006	0.044	0.062	-0.018	1.24e-07	0.00161
LNX1	GERD	HC	Prox	Suprabasal	-0.009	0.166	0.201	-0.035	1.24e-07	0.00161
EPB41L5	GERD	HC	Prox	Suprabasal	-0.011	0.097	0.123	-0.026	1.25e-07	0.00161
ATP6V1D	GERD	HC	Prox	Suprabasal	-0.025	0.853	0.869	-0.016	1.25e-07	0.00162
ZFP64	GERD	HC	Prox	Suprabasal	-0.006	0.082	0.107	-0.025	1.27e-07	0.00164
UIMC1	GERD	HC	Prox	Suprabasal	-0.008	0.17	0.207	-0.037	1.27e-07	0.00165
RDH14	GERD	HC	Prox	Suprabasal	-0.015	0.327	0.377	-0.05	1.3e-07	0.00169
AKR1C1	GERD	HC	Prox	Suprabasal	0.04	0.449	0.421	0.028	1.3e-07	0.00169
AC027644.3	GERD	HC	Prox	Suprabasal	-0.016	0.307	0.351	-0.044	1.3e-07	0.00169
PRLR	GERD	HC	Prox	Suprabasal	0.008	0.044	0.029	0.015	1.31e-07	0.00169
FYB1	GERD	HC	Prox	Suprabasal	-0.009	0.023	0.037	-0.014	1.31e-07	0.0017
AIP	GERD	HC	Prox	Suprabasal	-0.011	0.32	0.373	-0.053	1.31e-07	0.0017
SNX3	GERD	HC	Prox	Suprabasal	-0.022	0.966	0.967	-0.001	1.32e-07	0.00171
HOOK3	GERD	HC	Prox	Suprabasal	-0.024	0.416	0.464	-0.048	1.32e-07	0.00171
SLC37A1	GERD	HC	Prox	Suprabasal	-0.011	0.138	0.168	-0.03	1.32e-07	0.00171
DDX55	GERD	HC	Prox	Suprabasal	-0.01	0.188	0.226	-0.038	1.32e-07	0.00172
PAPOLG	GERD	HC	Prox	Suprabasal	-0.009	0.097	0.123	-0.026	1.33e-07	0.00172
MTMR6	GERD	HC	Prox	Suprabasal	-0.01	0.128	0.157	-0.029	1.33e-07	0.00173
GEMIN5	GERD	HC	Prox	Suprabasal	-0.007	0.074	0.097	-0.023	1.34e-07	0.00173
COASY	GERD	HC	Prox	Suprabasal	-0.02	0.484	0.544	-0.06	1.35e-07	0.00175
AL645568.1	GERD	HC	Prox	Suprabasal	-0.004	0.016	0.028	-0.012	1.35e-07	0.00176
HAX1	GERD	HC	Prox	Suprabasal	-0.028	0.783	0.811	-0.028	1.36e-07	0.00176
MLPH	GERD	HC	Prox	Suprabasal	-0.002	0.014	0.026	-0.012	1.36e-07	0.00177
NFIL3	GERD	HC	Prox	Suprabasal	-0.007	0.143	0.176	-0.033	1.36e-07	0.00177
SCAF4	GERD	HC	Prox	Suprabasal	-0.012	0.14	0.171	-0.031	1.39e-07	0.0018
UMAD1	GERD	HC	Prox	Suprabasal	-0.007	0.086	0.111	-0.025	1.4e-07	0.00181
DENND4C	GERD	HC	Prox	Suprabasal	-0.012	0.151	0.183	-0.032	1.4e-07	0.00182
YDJC	GERD	HC	Prox	Suprabasal	-0.014	0.326	0.38	-0.054	1.4e-07	0.00182
CSNK1G1	GERD	HC	Prox	Suprabasal	-0.019	0.33	0.377	-0.047	1.4e-07	0.00182
NR2C2AP	GERD	HC	Prox	Suprabasal	-0.007	0.165	0.202	-0.037	1.41e-07	0.00182
PPIP5K2	GERD	HC	Prox	Suprabasal	-0.015	0.327	0.378	-0.051	1.41e-07	0.00183
MREG	GERD	HC	Prox	Suprabasal	-0.022	0.329	0.372	-0.043	1.42e-07	0.00184
METTL14	GERD	HC	Prox	Suprabasal	-0.011	0.206	0.246	-0.04	1.43e-07	0.00185
CHCHD1	GERD	HC	Prox	Suprabasal	-0.025	0.864	0.888	-0.024	1.43e-07	0.00185
DDX18	GERD	HC	Prox	Suprabasal	-0.027	0.763	0.787	-0.024	1.43e-07	0.00185
PPP1CA	GERD	HC	Prox	Suprabasal	-0.025	0.946	0.951	-0.005	1.43e-07	0.00186
RNF5	GERD	HC	Prox	Suprabasal	-0.016	0.421	0.478	-0.057	1.43e-07	0.00186
LRP5	GERD	HC	Prox	Suprabasal	-0.008	0.074	0.097	-0.023	1.44e-07	0.00187
LEF1	GERD	HC	Prox	Suprabasal	0.006	0.021	0.011	0.01	1.45e-07	0.00187
AC144831.1	GERD	HC	Prox	Suprabasal	-0.005	0.025	0.04	-0.015	1.46e-07	0.00189
RBBP9	GERD	HC	Prox	Suprabasal	-0.009	0.111	0.139	-0.028	1.47e-07	0.00191
ZNF557	GERD	HC	Prox	Suprabasal	-0.007	0.082	0.107	-0.025	1.48e-07	0.00192
FASTKD2	GERD	HC	Prox	Suprabasal	-0.016	0.333	0.382	-0.049	1.49e-07	0.00194
HTRA2	GERD	HC	Prox	Suprabasal	-0.012	0.248	0.292	-0.044	1.51e-07	0.00195
DLG2	GERD	HC	Prox	Suprabasal	-0.013	0.2	0.236	-0.036	1.51e-07	0.00196
EDIL3	GERD	HC	Prox	Suprabasal	-0.004	0.013	0.024	-0.011	1.51e-07	0.00196
YIPF3	GERD	HC	Prox	Suprabasal	-0.026	0.647	0.697	-0.05	1.52e-07	0.00197
HINT3	GERD	HC	Prox	Suprabasal	-0.015	0.285	0.328	-0.043	1.53e-07	0.00198
TSPAN13	GERD	HC	Prox	Suprabasal	-0.02	0.33	0.372	-0.042	1.53e-07	0.00199
MORC3	GERD	HC	Prox	Suprabasal	-0.023	0.393	0.44	-0.047	1.53e-07	0.00199
ZSCAN25	GERD	HC	Prox	Suprabasal	-0.006	0.035	0.052	-0.017	1.54e-07	0.00199
IL18	GERD	HC	Prox	Suprabasal	0.025	0.867	0.865	0.002	1.54e-07	0.00199
FAIM	GERD	HC	Prox	Suprabasal	-0.019	0.413	0.466	-0.053	1.54e-07	0.002
EFS	GERD	HC	Prox	Suprabasal	-0.016	0.321	0.369	-0.048	1.55e-07	0.00201
YIPF4	GERD	HC	Prox	Suprabasal	-0.022	0.448	0.502	-0.054	1.57e-07	0.00203
PPP1R14B	GERD	HC	Prox	Suprabasal	0.021	0.997	0.993	0.004	1.57e-07	0.00204
C16orf58	GERD	HC	Prox	Suprabasal	-0.01	0.199	0.238	-0.039	1.57e-07	0.00204
FAM168A	GERD	HC	Prox	Suprabasal	-0.007	0.059	0.08	-0.021	1.57e-07	0.00204
S100A10	GERD	HC	Prox	Suprabasal	0.012	1	1	0	1.59e-07	0.00206
TMEM70	GERD	HC	Prox	Suprabasal	-0.019	0.46	0.522	-0.062	1.61e-07	0.00209
TGFBR3	GERD	HC	Prox	Suprabasal	-0.007	0.044	0.063	-0.019	1.61e-07	0.00209
TMX3	GERD	HC	Prox	Suprabasal	-0.015	0.256	0.298	-0.042	1.63e-07	0.00212
CISH	GERD	HC	Prox	Suprabasal	-0.007	0.049	0.067	-0.018	1.64e-07	0.00212
ZNF528	GERD	HC	Prox	Suprabasal	-0.004	0.048	0.067	-0.019	1.64e-07	0.00212
ZNF260	GERD	HC	Prox	Suprabasal	-0.012	0.098	0.123	-0.025	1.64e-07	0.00213
ZHX2	GERD	HC	Prox	Suprabasal	-0.007	0.06	0.081	-0.021	1.64e-07	0.00213
SCRN1	GERD	HC	Prox	Suprabasal	-0.007	0.073	0.096	-0.023	1.65e-07	0.00213
UBALD1	GERD	HC	Prox	Suprabasal	-0.009	0.126	0.156	-0.03	1.68e-07	0.00218
NISCH	GERD	HC	Prox	Suprabasal	-0.009	0.13	0.16	-0.03	1.69e-07	0.0022
WNT9A	GERD	HC	Prox	Suprabasal	-0.004	0.018	0.03	-0.012	1.69e-07	0.0022
GNPTG	GERD	HC	Prox	Suprabasal	-0.014	0.354	0.408	-0.054	1.7e-07	0.0022
GTF2H4	GERD	HC	Prox	Suprabasal	-0.01	0.223	0.265	-0.042	1.7e-07	0.00221
PDCD10	GERD	HC	Prox	Suprabasal	-0.026	0.764	0.803	-0.039	1.71e-07	0.00222
NUP107	GERD	HC	Prox	Suprabasal	-0.012	0.107	0.134	-0.027	1.72e-07	0.00223
TRMT2A	GERD	HC	Prox	Suprabasal	-0.009	0.18	0.218	-0.038	1.73e-07	0.00224
LINC01358	GERD	HC	Prox	Suprabasal	-0.009	0.084	0.108	-0.024	1.74e-07	0.00226
RNPS1	GERD	HC	Prox	Suprabasal	-0.03	0.56	0.612	-0.052	1.74e-07	0.00226
CRCP	GERD	HC	Prox	Suprabasal	-0.015	0.359	0.41	-0.051	1.75e-07	0.00226
TTC4	GERD	HC	Prox	Suprabasal	-0.01	0.238	0.282	-0.044	1.75e-07	0.00227
KRT2	GERD	HC	Prox	Suprabasal	0.01	0.038	0.024	0.014	1.77e-07	0.0023
TPPP	GERD	HC	Prox	Suprabasal	-0.006	0.027	0.042	-0.015	1.78e-07	0.0023
ZNF212	GERD	HC	Prox	Suprabasal	-0.006	0.055	0.075	-0.02	1.78e-07	0.00231
ZNF627	GERD	HC	Prox	Suprabasal	-0.005	0.025	0.039	-0.014	1.8e-07	0.00233
WDR83	GERD	HC	Prox	Suprabasal	-0.007	0.116	0.146	-0.03	1.81e-07	0.00234
HMGB3	GERD	HC	Prox	Suprabasal	0.034	0.447	0.434	0.013	1.81e-07	0.00234
SP100	GERD	HC	Prox	Suprabasal	-0.015	0.388	0.445	-0.057	1.81e-07	0.00235
TMPRSS11F	GERD	HC	Prox	Suprabasal	0.021	0.222	0.195	0.027	1.81e-07	0.00235
GK5	GERD	HC	Prox	Suprabasal	-0.015	0.234	0.274	-0.04	1.82e-07	0.00236
SEC61A1	GERD	HC	Prox	Suprabasal	-0.021	0.413	0.463	-0.05	1.83e-07	0.00238
PPFIBP2	GERD	HC	Prox	Suprabasal	-0.016	0.238	0.277	-0.039	1.84e-07	0.00238
CBX6	GERD	HC	Prox	Suprabasal	-0.007	0.053	0.072	-0.019	1.84e-07	0.00239
GPATCH3	GERD	HC	Prox	Suprabasal	-0.006	0.055	0.075	-0.02	1.85e-07	0.0024
OAZ1	GERD	HC	Prox	Suprabasal	-0.015	0.998	0.996	0.002	1.85e-07	0.0024
RUFY2	GERD	HC	Prox	Suprabasal	-0.014	0.28	0.325	-0.045	1.85e-07	0.0024
KEL	GERD	HC	Prox	Suprabasal	-0.006	0.129	0.162	-0.033	1.86e-07	0.00241
OXSR1	GERD	HC	Prox	Suprabasal	-0.017	0.297	0.342	-0.045	1.87e-07	0.00242
BTRC	GERD	HC	Prox	Suprabasal	-0.007	0.179	0.216	-0.037	1.88e-07	0.00244
TCF12	GERD	HC	Prox	Suprabasal	-0.014	0.15	0.181	-0.031	1.9e-07	0.00246
C9orf78	GERD	HC	Prox	Suprabasal	-0.026	0.648	0.695	-0.047	1.9e-07	0.00246
CNTNAP3	GERD	HC	Prox	Suprabasal	-0.004	0.015	0.026	-0.011	1.9e-07	0.00247
NDRG2	GERD	HC	Prox	Suprabasal	-0.027	0.584	0.618	-0.034	1.91e-07	0.00248
POLR1A	GERD	HC	Prox	Suprabasal	-0.009	0.104	0.131	-0.027	1.91e-07	0.00248
C6orf141	GERD	HC	Prox	Suprabasal	-0.006	0.03	0.044	-0.014	1.91e-07	0.00248
ADIPOR1	GERD	HC	Prox	Suprabasal	-0.025	0.532	0.594	-0.062	1.94e-07	0.00252
SELENOW	GERD	HC	Prox	Suprabasal	0.02	0.983	0.976	0.007	1.95e-07	0.00252
GON4L	GERD	HC	Prox	Suprabasal	-0.012	0.251	0.295	-0.044	1.95e-07	0.00253
TMEM158	GERD	HC	Prox	Suprabasal	0.006	0.031	0.018	0.013	1.95e-07	0.00253
Z95331.1	GERD	HC	Prox	Suprabasal	-0.004	0.015	0.026	-0.011	1.97e-07	0.00255
PAK1	GERD	HC	Prox	Suprabasal	-0.013	0.249	0.291	-0.042	1.97e-07	0.00256
JAK1	GERD	HC	Prox	Suprabasal	-0.029	0.606	0.654	-0.048	1.99e-07	0.00258
POFUT1	GERD	HC	Prox	Suprabasal	-0.008	0.074	0.097	-0.023	2e-07	0.00259
FUS	GERD	HC	Prox	Suprabasal	-0.037	0.723	0.756	-0.033	2e-07	0.00259
PTS	GERD	HC	Prox	Suprabasal	-0.028	0.722	0.766	-0.044	2e-07	0.00259
MTSS2	GERD	HC	Prox	Suprabasal	-0.007	0.089	0.114	-0.025	2e-07	0.0026
FTSJ3	GERD	HC	Prox	Suprabasal	-0.013	0.227	0.267	-0.04	2.01e-07	0.00261
FOXRED1	GERD	HC	Prox	Suprabasal	-0.008	0.097	0.123	-0.026	2.02e-07	0.00262
TBK1	GERD	HC	Prox	Suprabasal	-0.015	0.221	0.258	-0.037	2.02e-07	0.00263
ZNF611	GERD	HC	Prox	Suprabasal	-0.004	0.023	0.036	-0.013	2.04e-07	0.00264
INSYN1-AS1	GERD	HC	Prox	Suprabasal	-0.004	0.019	0.031	-0.012	2.06e-07	0.00266
ZBED1	GERD	HC	Prox	Suprabasal	-0.008	0.106	0.133	-0.027	2.07e-07	0.00268
UTP20	GERD	HC	Prox	Suprabasal	-0.012	0.113	0.141	-0.028	2.07e-07	0.00268
TBC1D7	GERD	HC	Prox	Suprabasal	-0.013	0.311	0.361	-0.05	2.08e-07	0.00269
BBIP1	GERD	HC	Prox	Suprabasal	-0.011	0.17	0.203	-0.033	2.08e-07	0.0027
JADE2	GERD	HC	Prox	Suprabasal	-0.005	0.033	0.048	-0.015	2.09e-07	0.00271
ZDHHC23	GERD	HC	Prox	Suprabasal	-0.005	0.012	0.022	-0.01	2.1e-07	0.00272
HDHD3	GERD	HC	Prox	Suprabasal	0.027	0.46	0.443	0.017	2.11e-07	0.00273
SLC12A9	GERD	HC	Prox	Suprabasal	-0.007	0.122	0.152	-0.03	2.12e-07	0.00275
FAM107B	GERD	HC	Prox	Suprabasal	-0.006	0.04	0.057	-0.017	2.15e-07	0.00279
CTCF	GERD	HC	Prox	Suprabasal	-0.018	0.393	0.446	-0.053	2.16e-07	0.0028
URB2	GERD	HC	Prox	Suprabasal	-0.005	0.039	0.056	-0.017	2.21e-07	0.00287
ABRAXAS1	GERD	HC	Prox	Suprabasal	-0.01	0.179	0.216	-0.037	2.22e-07	0.00287
CD46	GERD	HC	Prox	Suprabasal	-0.03	0.719	0.757	-0.038	2.22e-07	0.00288
ZNF430	GERD	HC	Prox	Suprabasal	-0.013	0.286	0.332	-0.046	2.22e-07	0.00288
CXorf38	GERD	HC	Prox	Suprabasal	-0.009	0.166	0.201	-0.035	2.23e-07	0.00289
POLR3E	GERD	HC	Prox	Suprabasal	-0.011	0.146	0.178	-0.032	2.24e-07	0.0029
LPIN3	GERD	HC	Prox	Suprabasal	-0.014	0.16	0.192	-0.032	2.28e-07	0.00296
ANKRD46	GERD	HC	Prox	Suprabasal	-0.013	0.188	0.223	-0.035	2.29e-07	0.00297
RABEP1	GERD	HC	Prox	Suprabasal	-0.014	0.264	0.307	-0.043	2.3e-07	0.00298
AK6	GERD	HC	Prox	Suprabasal	-0.022	0.485	0.541	-0.056	2.3e-07	0.00298
KCMF1	GERD	HC	Prox	Suprabasal	-0.027	0.635	0.684	-0.049	2.3e-07	0.00299
ITPKB	GERD	HC	Prox	Suprabasal	-0.004	0.049	0.069	-0.02	2.33e-07	0.00303
TMED8	GERD	HC	Prox	Suprabasal	-0.007	0.063	0.084	-0.021	2.34e-07	0.00303
RING1	GERD	HC	Prox	Suprabasal	-0.011	0.244	0.288	-0.044	2.34e-07	0.00304
NOL9	GERD	HC	Prox	Suprabasal	-0.01	0.148	0.18	-0.032	2.34e-07	0.00304
AC092828.1	GERD	HC	Prox	Suprabasal	-0.006	0.026	0.04	-0.014	2.35e-07	0.00305
SUB1	GERD	HC	Prox	Suprabasal	0.017	0.99	0.99	0	2.35e-07	0.00305
AC093297.2	GERD	HC	Prox	Suprabasal	-0.006	0.016	0.027	-0.011	2.37e-07	0.00307
RALBP1	GERD	HC	Prox	Suprabasal	0.023	0.935	0.93	0.005	2.38e-07	0.00309
SAYSD1	GERD	HC	Prox	Suprabasal	-0.014	0.244	0.285	-0.041	2.38e-07	0.00309
AC244033.2	GERD	HC	Prox	Suprabasal	-0.003	0.036	0.052	-0.016	2.38e-07	0.00309
KPNA4	GERD	HC	Prox	Suprabasal	-0.027	0.584	0.636	-0.052	2.39e-07	0.0031
ZXDC	GERD	HC	Prox	Suprabasal	-0.01	0.12	0.148	-0.028	2.39e-07	0.0031
AC079610.1	GERD	HC	Prox	Suprabasal	-0.004	0.017	0.029	-0.012	2.42e-07	0.00314
COX14	GERD	HC	Prox	Suprabasal	0.03	0.873	0.843	0.03	2.43e-07	0.00314
PIGK	GERD	HC	Prox	Suprabasal	-0.009	0.168	0.203	-0.035	2.43e-07	0.00315
CDK5RAP3	GERD	HC	Prox	Suprabasal	-0.018	0.46	0.517	-0.057	2.43e-07	0.00315
ANKIB1	GERD	HC	Prox	Suprabasal	-0.014	0.268	0.311	-0.043	2.44e-07	0.00316
TRIM34	GERD	HC	Prox	Suprabasal	-0.008	0.115	0.143	-0.028	2.44e-07	0.00316
MCOLN1	GERD	HC	Prox	Suprabasal	-0.007	0.142	0.174	-0.032	2.47e-07	0.0032
NFYC	GERD	HC	Prox	Suprabasal	-0.016	0.36	0.409	-0.049	2.48e-07	0.00322
ZNF609	GERD	HC	Prox	Suprabasal	-0.009	0.1	0.126	-0.026	2.48e-07	0.00322
CLN8	GERD	HC	Prox	Suprabasal	-0.014	0.257	0.298	-0.041	2.49e-07	0.00323
CLDND1	GERD	HC	Prox	Suprabasal	-0.027	0.54	0.595	-0.055	2.51e-07	0.00325
FEM1C	GERD	HC	Prox	Suprabasal	-0.008	0.099	0.125	-0.026	2.54e-07	0.00329
KTI12	GERD	HC	Prox	Suprabasal	-0.009	0.096	0.122	-0.026	2.54e-07	0.00329
EIF4E3	GERD	HC	Prox	Suprabasal	-0.01	0.166	0.199	-0.033	2.55e-07	0.0033
ASB6	GERD	HC	Prox	Suprabasal	-0.008	0.097	0.123	-0.026	2.56e-07	0.00332
FCHSD2	GERD	HC	Prox	Suprabasal	-0.005	0.037	0.054	-0.017	2.58e-07	0.00335
ADPGK	GERD	HC	Prox	Suprabasal	-0.008	0.142	0.174	-0.032	2.59e-07	0.00336
UBR4	GERD	HC	Prox	Suprabasal	-0.011	0.171	0.205	-0.034	2.59e-07	0.00336
GTF3C3	GERD	HC	Prox	Suprabasal	-0.011	0.185	0.222	-0.037	2.6e-07	0.00337
AL050309.1	GERD	HC	Prox	Suprabasal	-0.01	0.146	0.178	-0.032	2.6e-07	0.00338
NR2C1	GERD	HC	Prox	Suprabasal	-0.008	0.098	0.124	-0.026	2.61e-07	0.00339
POC1B	GERD	HC	Prox	Suprabasal	-0.007	0.09	0.115	-0.025	2.66e-07	0.00345
DENND1A	GERD	HC	Prox	Suprabasal	-0.006	0.045	0.063	-0.018	2.66e-07	0.00345
ANO8	GERD	HC	Prox	Suprabasal	-0.006	0.028	0.042	-0.014	2.67e-07	0.00346
LDLRAP1	GERD	HC	Prox	Suprabasal	-0.01	0.12	0.148	-0.028	2.7e-07	0.0035
ZDHHC17	GERD	HC	Prox	Suprabasal	-0.008	0.068	0.09	-0.022	2.7e-07	0.0035
ACVR1	GERD	HC	Prox	Suprabasal	-0.005	0.039	0.056	-0.017	2.72e-07	0.00353
SNRPC	GERD	HC	Prox	Suprabasal	-0.026	0.773	0.809	-0.036	2.74e-07	0.00356
LEAP2	GERD	HC	Prox	Suprabasal	0.009	0.054	0.038	0.016	2.77e-07	0.00359
SPR	GERD	HC	Prox	Suprabasal	-0.011	0.208	0.248	-0.04	2.78e-07	0.0036
SPATA6	GERD	HC	Prox	Suprabasal	-0.004	0.096	0.122	-0.026	2.8e-07	0.00363
LCLAT1	GERD	HC	Prox	Suprabasal	-0.008	0.084	0.108	-0.024	2.84e-07	0.00368
BAK1	GERD	HC	Prox	Suprabasal	0.029	0.268	0.243	0.025	2.84e-07	0.00368
UTP25	GERD	HC	Prox	Suprabasal	-0.006	0.129	0.16	-0.031	2.85e-07	0.0037
OBSCN	GERD	HC	Prox	Suprabasal	-0.005	0.032	0.048	-0.016	2.87e-07	0.00372
RNFT1	GERD	HC	Prox	Suprabasal	-0.011	0.181	0.215	-0.034	2.88e-07	0.00373
CX3CL1	GERD	HC	Prox	Suprabasal	-0.007	0.037	0.054	-0.017	2.89e-07	0.00375
ULBP3	GERD	HC	Prox	Suprabasal	-0.004	0.051	0.07	-0.019	2.9e-07	0.00375
AGTPBP1	GERD	HC	Prox	Suprabasal	-0.007	0.101	0.128	-0.027	2.9e-07	0.00376
AC006141.1	GERD	HC	Prox	Suprabasal	-0.006	0.032	0.048	-0.016	2.91e-07	0.00377
SLC9A6	GERD	HC	Prox	Suprabasal	-0.008	0.071	0.092	-0.021	2.96e-07	0.00384
GCA	GERD	HC	Prox	Suprabasal	-0.009	0.206	0.246	-0.04	2.96e-07	0.00384
BTBD8	GERD	HC	Prox	Suprabasal	-0.005	0.027	0.041	-0.014	2.98e-07	0.00386
FOXN1	GERD	HC	Prox	Suprabasal	-0.011	0.211	0.251	-0.04	2.98e-07	0.00386
MAP4K5	GERD	HC	Prox	Suprabasal	-0.02	0.4	0.45	-0.05	2.98e-07	0.00387
MZF1	GERD	HC	Prox	Suprabasal	-0.008	0.123	0.153	-0.03	3.02e-07	0.00392
BOLA1	GERD	HC	Prox	Suprabasal	-0.009	0.266	0.315	-0.049	3.03e-07	0.00393
ARHGEF16	GERD	HC	Prox	Suprabasal	-0.011	0.186	0.221	-0.035	3.04e-07	0.00394
OSER1	GERD	HC	Prox	Suprabasal	0.031	0.417	0.4	0.017	3.06e-07	0.00396
SUFU	GERD	HC	Prox	Suprabasal	-0.007	0.069	0.09	-0.021	3.06e-07	0.00397
GPHN	GERD	HC	Prox	Suprabasal	-0.01	0.125	0.154	-0.029	3.06e-07	0.00397
ZKSCAN5	GERD	HC	Prox	Suprabasal	-0.004	0.029	0.043	-0.014	3.07e-07	0.00399
ZNF460	GERD	HC	Prox	Suprabasal	-0.008	0.079	0.102	-0.023	3.07e-07	0.00399
RGS11	GERD	HC	Prox	Suprabasal	0.005	0.033	0.02	0.013	3.09e-07	0.004
LINC01644	GERD	HC	Prox	Suprabasal	-0.003	0.021	0.033	-0.012	3.09e-07	0.00401
OXA1L	GERD	HC	Prox	Suprabasal	-0.025	0.561	0.613	-0.052	3.1e-07	0.00401
LNX2	GERD	HC	Prox	Suprabasal	-0.01	0.089	0.113	-0.024	3.1e-07	0.00402
ENTR1	GERD	HC	Prox	Suprabasal	-0.006	0.181	0.219	-0.038	3.11e-07	0.00404
IRGQ	GERD	HC	Prox	Suprabasal	-0.01	0.122	0.15	-0.028	3.14e-07	0.00407
SCAMP4	GERD	HC	Prox	Suprabasal	-0.013	0.267	0.311	-0.044	3.15e-07	0.00409
SESTD1	GERD	HC	Prox	Suprabasal	-0.008	0.06	0.08	-0.02	3.16e-07	0.0041
ZNF66	GERD	HC	Prox	Suprabasal	-0.003	0.02	0.033	-0.013	3.17e-07	0.00412
PTCD2	GERD	HC	Prox	Suprabasal	-0.007	0.084	0.109	-0.025	3.19e-07	0.00413
TTBK2	GERD	HC	Prox	Suprabasal	-0.006	0.05	0.068	-0.018	3.2e-07	0.00415
SRGAP2B	GERD	HC	Prox	Suprabasal	0.014	0.105	0.083	0.022	3.23e-07	0.00419
ANGPT2	GERD	HC	Prox	Suprabasal	-0.006	0.02	0.033	-0.013	3.24e-07	0.0042
NEXMIF	GERD	HC	Prox	Suprabasal	-0.004	0.011	0.02	-0.009	3.26e-07	0.00423
NPC1	GERD	HC	Prox	Suprabasal	-0.011	0.113	0.14	-0.027	3.26e-07	0.00423
TMEM203	GERD	HC	Prox	Suprabasal	-0.016	0.388	0.443	-0.055	3.27e-07	0.00423
JRKL	GERD	HC	Prox	Suprabasal	-0.007	0.125	0.155	-0.03	3.27e-07	0.00424
GTF2H1	GERD	HC	Prox	Suprabasal	-0.02	0.329	0.373	-0.044	3.27e-07	0.00424
UBE2L6	GERD	HC	Prox	Suprabasal	0.03	0.302	0.278	0.024	3.28e-07	0.00425
BOLA2	GERD	HC	Prox	Suprabasal	-0.026	0.399	0.447	-0.048	3.31e-07	0.00429
AC108134.2	GERD	HC	Prox	Suprabasal	-0.005	0.03	0.045	-0.015	3.31e-07	0.00429
WDR12	GERD	HC	Prox	Suprabasal	-0.014	0.28	0.325	-0.045	3.34e-07	0.00433
SLFN5	GERD	HC	Prox	Suprabasal	-0.014	0.191	0.226	-0.035	3.37e-07	0.00438
ANKRD11	GERD	HC	Prox	Suprabasal	-0.028	0.656	0.699	-0.043	3.4e-07	0.00441
INTS12	GERD	HC	Prox	Suprabasal	-0.009	0.162	0.196	-0.034	3.42e-07	0.00444
RERE	GERD	HC	Prox	Suprabasal	-0.012	0.263	0.308	-0.045	3.43e-07	0.00445
AC245060.5	GERD	HC	Prox	Suprabasal	-0.009	0.051	0.069	-0.018	3.43e-07	0.00445
FNBP1L	GERD	HC	Prox	Suprabasal	-0.014	0.233	0.272	-0.039	3.44e-07	0.00446
SFRP1	GERD	HC	Prox	Suprabasal	0.015	0.041	0.027	0.014	3.45e-07	0.00448
SET	GERD	HC	Prox	Suprabasal	-0.029	0.947	0.946	0.001	3.49e-07	0.00452
ATP2B4	GERD	HC	Prox	Suprabasal	-0.017	0.255	0.297	-0.042	3.49e-07	0.00453
OSGEP	GERD	HC	Prox	Suprabasal	-0.013	0.295	0.343	-0.048	3.5e-07	0.00454
TPR	GERD	HC	Prox	Suprabasal	-0.028	0.692	0.731	-0.039	3.51e-07	0.00455
MRPS36	GERD	HC	Prox	Suprabasal	-0.024	0.861	0.871	-0.01	3.52e-07	0.00457
RFXANK	GERD	HC	Prox	Suprabasal	-0.023	0.57	0.626	-0.056	3.56e-07	0.00461
NCBP1	GERD	HC	Prox	Suprabasal	-0.009	0.141	0.172	-0.031	3.57e-07	0.00462
TMEM67	GERD	HC	Prox	Suprabasal	-0.004	0.022	0.034	-0.012	3.58e-07	0.00465
HS2ST1	GERD	HC	Prox	Suprabasal	-0.012	0.121	0.148	-0.027	3.59e-07	0.00465
ZNF106	GERD	HC	Prox	Suprabasal	-0.02	0.454	0.506	-0.052	3.6e-07	0.00466
ZBED4	GERD	HC	Prox	Suprabasal	-0.009	0.1	0.125	-0.025	3.65e-07	0.00474
LSM14B	GERD	HC	Prox	Suprabasal	-0.011	0.219	0.26	-0.041	3.66e-07	0.00474
CSK	GERD	HC	Prox	Suprabasal	-0.025	0.574	0.621	-0.047	3.69e-07	0.00478
POLR3F	GERD	HC	Prox	Suprabasal	-0.006	0.117	0.146	-0.029	3.75e-07	0.00487
TMF1	GERD	HC	Prox	Suprabasal	-0.022	0.409	0.458	-0.049	3.77e-07	0.00489
MNT	GERD	HC	Prox	Suprabasal	-0.01	0.145	0.176	-0.031	3.78e-07	0.0049
MSH3	GERD	HC	Prox	Suprabasal	-0.013	0.293	0.339	-0.046	3.81e-07	0.00494
N6AMT1	GERD	HC	Prox	Suprabasal	-0.009	0.156	0.189	-0.033	3.81e-07	0.00494
MRTFA	GERD	HC	Prox	Suprabasal	-0.006	0.058	0.078	-0.02	3.84e-07	0.00497
SAMD4B	GERD	HC	Prox	Suprabasal	-0.016	0.264	0.303	-0.039	3.84e-07	0.00498
UBOX5	GERD	HC	Prox	Suprabasal	-0.006	0.048	0.066	-0.018	3.86e-07	0.005
MT-ATP8	GERD	HC	Prox	Suprabasal	-0.009	0.392	0.445	-0.053	3.9e-07	0.00505
IL1RAP	GERD	HC	Prox	Suprabasal	-0.012	0.152	0.184	-0.032	3.9e-07	0.00506
CYSRT1	GERD	HC	Prox	Suprabasal	0.048	0.745	0.733	0.012	3.9e-07	0.00506
NOA1	GERD	HC	Prox	Suprabasal	-0.013	0.326	0.375	-0.049	3.9e-07	0.00506
AP000240.1	GERD	HC	Prox	Suprabasal	-0.004	0.016	0.027	-0.011	3.94e-07	0.0051
TUBGCP4	GERD	HC	Prox	Suprabasal	-0.009	0.14	0.171	-0.031	3.95e-07	0.00512
DCAF15	GERD	HC	Prox	Suprabasal	-0.009	0.162	0.196	-0.034	3.95e-07	0.00512
NANS	GERD	HC	Prox	Suprabasal	-0.025	0.671	0.717	-0.046	3.96e-07	0.00513
RBFA	GERD	HC	Prox	Suprabasal	-0.019	0.452	0.507	-0.055	3.96e-07	0.00513
AC015813.1	GERD	HC	Prox	Suprabasal	-0.004	0.02	0.032	-0.012	3.97e-07	0.00515
ZDHHC24	GERD	HC	Prox	Suprabasal	-0.015	0.425	0.482	-0.057	3.99e-07	0.00517
ZNF234	GERD	HC	Prox	Suprabasal	-0.006	0.048	0.066	-0.018	4e-07	0.00518
DHRS3	GERD	HC	Prox	Suprabasal	-0.024	0.582	0.636	-0.054	4.01e-07	0.0052
ZNF558	GERD	HC	Prox	Suprabasal	-0.006	0.031	0.046	-0.015	4.02e-07	0.00522
WWC2	GERD	HC	Prox	Suprabasal	-0.007	0.064	0.085	-0.021	4.02e-07	0.00522
ARPC4	GERD	HC	Prox	Suprabasal	0.02	0.873	0.874	-0.001	4.03e-07	0.00522
DCAF13	GERD	HC	Prox	Suprabasal	-0.027	0.609	0.659	-0.05	4.05e-07	0.00525
XPR1	GERD	HC	Prox	Suprabasal	-0.006	0.051	0.07	-0.019	4.06e-07	0.00526
EIF3J-DT	GERD	HC	Prox	Suprabasal	-0.01	0.16	0.193	-0.033	4.09e-07	0.0053
WDR48	GERD	HC	Prox	Suprabasal	-0.009	0.187	0.224	-0.037	4.1e-07	0.00531
MTMR1	GERD	HC	Prox	Suprabasal	-0.008	0.122	0.151	-0.029	4.11e-07	0.00533
CCDC84	GERD	HC	Prox	Suprabasal	-0.01	0.166	0.199	-0.033	4.11e-07	0.00533
POLR2J	GERD	HC	Prox	Suprabasal	0.027	0.84	0.832	0.008	4.13e-07	0.00536
PGS1	GERD	HC	Prox	Suprabasal	-0.006	0.093	0.119	-0.026	4.14e-07	0.00537
RPL26L1	GERD	HC	Prox	Suprabasal	-0.025	0.703	0.752	-0.049	4.14e-07	0.00537
AP005329.3	GERD	HC	Prox	Suprabasal	-0.007	0.062	0.083	-0.021	4.18e-07	0.00542
AL136169.1	GERD	HC	Prox	Suprabasal	-0.005	0.022	0.035	-0.013	4.19e-07	0.00543
ZNF107	GERD	HC	Prox	Suprabasal	-0.005	0.04	0.056	-0.016	4.19e-07	0.00544
OARD1	GERD	HC	Prox	Suprabasal	-0.023	0.556	0.608	-0.052	4.2e-07	0.00544
NIFK-AS1	GERD	HC	Prox	Suprabasal	-0.006	0.065	0.086	-0.021	4.2e-07	0.00544
BOD1L1	GERD	HC	Prox	Suprabasal	-0.021	0.549	0.6	-0.051	4.22e-07	0.00548
FAAH2	GERD	HC	Prox	Suprabasal	-0.006	0.082	0.105	-0.023	4.24e-07	0.0055
RASSF7	GERD	HC	Prox	Suprabasal	-0.011	0.332	0.385	-0.053	4.27e-07	0.00554
CHUK	GERD	HC	Prox	Suprabasal	-0.008	0.074	0.096	-0.022	4.31e-07	0.00559
ZNF267	GERD	HC	Prox	Suprabasal	-0.009	0.124	0.152	-0.028	4.35e-07	0.00564
AC022144.1	GERD	HC	Prox	Suprabasal	0.008	0.04	0.026	0.014	4.35e-07	0.00564
SWT1	GERD	HC	Prox	Suprabasal	-0.005	0.031	0.046	-0.015	4.36e-07	0.00565
ARL6IP6	GERD	HC	Prox	Suprabasal	-0.012	0.289	0.335	-0.046	4.36e-07	0.00565
NIPA2	GERD	HC	Prox	Suprabasal	-0.016	0.315	0.358	-0.043	4.37e-07	0.00566
PGRMC2	GERD	HC	Prox	Suprabasal	-0.027	0.683	0.718	-0.035	4.38e-07	0.00568
SYS1	GERD	HC	Prox	Suprabasal	-0.013	0.317	0.366	-0.049	4.41e-07	0.00571
ZNF292	GERD	HC	Prox	Suprabasal	-0.027	0.437	0.477	-0.04	4.42e-07	0.00573
RAB28	GERD	HC	Prox	Suprabasal	-0.011	0.162	0.193	-0.031	4.44e-07	0.00575
EPB41L4A-DT	GERD	HC	Prox	Suprabasal	-0.005	0.032	0.047	-0.015	4.5e-07	0.00583
TRIM69	GERD	HC	Prox	Suprabasal	0.03	0.327	0.308	0.019	4.52e-07	0.00586
NELFA	GERD	HC	Prox	Suprabasal	-0.015	0.314	0.36	-0.046	4.54e-07	0.00588
ZNF155	GERD	HC	Prox	Suprabasal	-0.005	0.029	0.043	-0.014	4.58e-07	0.00593
THAP4	GERD	HC	Prox	Suprabasal	-0.019	0.408	0.46	-0.052	4.61e-07	0.00598
RMDN1	GERD	HC	Prox	Suprabasal	0.027	0.685	0.679	0.006	4.63e-07	0.006
TRUB1	GERD	HC	Prox	Suprabasal	-0.009	0.141	0.172	-0.031	4.65e-07	0.00603
SMPDL3B	GERD	HC	Prox	Suprabasal	0.007	0.034	0.021	0.013	4.65e-07	0.00603
DHX57	GERD	HC	Prox	Suprabasal	-0.007	0.074	0.097	-0.023	4.66e-07	0.00604
CERT1	GERD	HC	Prox	Suprabasal	-0.024	0.488	0.535	-0.047	4.66e-07	0.00604
RHPN1	GERD	HC	Prox	Suprabasal	0.008	0.043	0.028	0.015	4.68e-07	0.00607
NCMAP-DT	GERD	HC	Prox	Suprabasal	-0.003	0.047	0.065	-0.018	4.7e-07	0.00609
TSLP	GERD	HC	Prox	Suprabasal	-0.007	0.047	0.064	-0.017	4.72e-07	0.00612
MGRN1	GERD	HC	Prox	Suprabasal	-0.006	0.103	0.13	-0.027	4.73e-07	0.00613
STS	GERD	HC	Prox	Suprabasal	-0.004	0.018	0.03	-0.012	4.73e-07	0.00613
SLC44A3	GERD	HC	Prox	Suprabasal	-0.011	0.187	0.22	-0.033	4.73e-07	0.00614
LONRF1	GERD	HC	Prox	Suprabasal	-0.009	0.1	0.125	-0.025	4.74e-07	0.00615
FBRSL1	GERD	HC	Prox	Suprabasal	-0.006	0.1	0.126	-0.026	4.75e-07	0.00615
DDX6	GERD	HC	Prox	Suprabasal	-0.029	0.634	0.68	-0.046	4.78e-07	0.00619
ZNF793-AS1	GERD	HC	Prox	Suprabasal	-0.005	0.03	0.044	-0.014	4.85e-07	0.00628
EIF2B2	GERD	HC	Prox	Suprabasal	-0.02	0.458	0.514	-0.056	4.85e-07	0.00629
IER3	GERD	HC	Prox	Suprabasal	0.04	0.876	0.854	0.022	4.9e-07	0.00635
DHPS	GERD	HC	Prox	Suprabasal	-0.018	0.466	0.521	-0.055	4.92e-07	0.00637
SIRT5	GERD	HC	Prox	Suprabasal	-0.007	0.129	0.159	-0.03	4.93e-07	0.00639
MIER3	GERD	HC	Prox	Suprabasal	-0.006	0.07	0.092	-0.022	4.94e-07	0.0064
SDE2	GERD	HC	Prox	Suprabasal	-0.01	0.145	0.176	-0.031	4.94e-07	0.0064
CPSF3	GERD	HC	Prox	Suprabasal	-0.013	0.282	0.326	-0.044	4.95e-07	0.00642
ELOC	GERD	HC	Prox	Suprabasal	0.021	0.914	0.905	0.009	4.98e-07	0.00645
MCRS1	GERD	HC	Prox	Suprabasal	-0.019	0.416	0.47	-0.054	4.98e-07	0.00645
FGFR1OP	GERD	HC	Prox	Suprabasal	-0.008	0.085	0.108	-0.023	5.01e-07	0.0065
AP4B1	GERD	HC	Prox	Suprabasal	-0.006	0.076	0.098	-0.022	5.02e-07	0.00651
SMCHD1	GERD	HC	Prox	Suprabasal	-0.012	0.23	0.269	-0.039	5.02e-07	0.00651
NTN1	GERD	HC	Prox	Suprabasal	-0.005	0.071	0.093	-0.022	5.02e-07	0.00651
DLEU1	GERD	HC	Prox	Suprabasal	-0.019	0.385	0.435	-0.05	5.02e-07	0.00651
PRDM2	GERD	HC	Prox	Suprabasal	-0.018	0.35	0.397	-0.047	5.05e-07	0.00654
MSL3	GERD	HC	Prox	Suprabasal	-0.016	0.396	0.449	-0.053	5.06e-07	0.00657
NUDC	GERD	HC	Prox	Suprabasal	-0.023	0.816	0.838	-0.022	5.07e-07	0.00658
C1orf53	GERD	HC	Prox	Suprabasal	0.024	0.285	0.262	0.023	5.09e-07	0.0066
DIAPH1	GERD	HC	Prox	Suprabasal	-0.023	0.433	0.48	-0.047	5.12e-07	0.00664
EDEM3	GERD	HC	Prox	Suprabasal	-0.017	0.18	0.211	-0.031	5.13e-07	0.00665
TMEM189	GERD	HC	Prox	Suprabasal	-0.015	0.344	0.391	-0.047	5.14e-07	0.00666
MIR31HG	GERD	HC	Prox	Suprabasal	0.004	0.02	0.011	0.009	5.17e-07	0.00671
GORASP1	GERD	HC	Prox	Suprabasal	-0.008	0.097	0.122	-0.025	5.2e-07	0.00675
TRIM52	GERD	HC	Prox	Suprabasal	-0.006	0.043	0.06	-0.017	5.23e-07	0.00678
INTS2	GERD	HC	Prox	Suprabasal	-0.01	0.096	0.12	-0.024	5.23e-07	0.00678
CTSV	GERD	HC	Prox	Suprabasal	-0.005	0.018	0.029	-0.011	5.23e-07	0.00678
HDDC3	GERD	HC	Prox	Suprabasal	-0.016	0.372	0.423	-0.051	5.24e-07	0.00679
CCDC24	GERD	HC	Prox	Suprabasal	0.008	0.039	0.026	0.013	5.25e-07	0.0068
JMY	GERD	HC	Prox	Suprabasal	-0.008	0.174	0.209	-0.035	5.25e-07	0.00681
MYLK-AS1	GERD	HC	Prox	Suprabasal	-0.007	0.042	0.059	-0.017	5.27e-07	0.00684
ZWINT	GERD	HC	Prox	Suprabasal	-0.007	0.101	0.127	-0.026	5.29e-07	0.00685
DAZAP1	GERD	HC	Prox	Suprabasal	-0.029	0.665	0.708	-0.043	5.3e-07	0.00688
ACPP	GERD	HC	Prox	Suprabasal	-0.034	0.596	0.637	-0.041	5.42e-07	0.00703
LINC01068	GERD	HC	Prox	Suprabasal	-0.004	0.013	0.022	-0.009	5.43e-07	0.00704
SYP	GERD	HC	Prox	Suprabasal	-0.004	0.017	0.028	-0.011	5.44e-07	0.00706
AC027279.1	GERD	HC	Prox	Suprabasal	-0.006	0.017	0.028	-0.011	5.48e-07	0.0071
ARFIP2	GERD	HC	Prox	Suprabasal	-0.015	0.386	0.439	-0.053	5.49e-07	0.00712
CLEC11A	GERD	HC	Prox	Suprabasal	0.028	0.306	0.285	0.021	5.51e-07	0.00714
PLIN2	GERD	HC	Prox	Suprabasal	-0.009	0.06	0.079	-0.019	5.52e-07	0.00716
LINC00174	GERD	HC	Prox	Suprabasal	-0.004	0.051	0.069	-0.018	5.53e-07	0.00716
NDUFB3	GERD	HC	Prox	Suprabasal	0.029	0.982	0.956	0.026	5.54e-07	0.00718
RNF2	GERD	HC	Prox	Suprabasal	-0.009	0.119	0.146	-0.027	5.57e-07	0.00723
FEM1A	GERD	HC	Prox	Suprabasal	-0.009	0.153	0.185	-0.032	5.58e-07	0.00724
EEF1G	GERD	HC	Prox	Suprabasal	-0.008	1	0.999	0.001	5.59e-07	0.00725
LINC00863	GERD	HC	Prox	Suprabasal	-0.006	0.063	0.083	-0.02	5.6e-07	0.00726
LLGL1	GERD	HC	Prox	Suprabasal	0.008	0.053	0.037	0.016	5.63e-07	0.0073
NDUFAF4	GERD	HC	Prox	Suprabasal	-0.017	0.337	0.385	-0.048	5.66e-07	0.00734
CHD8	GERD	HC	Prox	Suprabasal	-0.02	0.334	0.378	-0.044	5.68e-07	0.00736
USP37	GERD	HC	Prox	Suprabasal	-0.006	0.078	0.101	-0.023	5.69e-07	0.00738
ZFP36	GERD	HC	Prox	Suprabasal	0.037	0.942	0.92	0.022	5.72e-07	0.00741
NHSL2	GERD	HC	Prox	Suprabasal	-0.01	0.057	0.076	-0.019	5.73e-07	0.00743
C9orf64	GERD	HC	Prox	Suprabasal	-0.007	0.066	0.087	-0.021	5.75e-07	0.00745
TET1	GERD	HC	Prox	Suprabasal	-0.004	0.014	0.024	-0.01	5.76e-07	0.00747
AMBRA1	GERD	HC	Prox	Suprabasal	-0.004	0.035	0.05	-0.015	5.76e-07	0.00747
DMAC2L	GERD	HC	Prox	Suprabasal	0.026	0.538	0.534	0.004	5.77e-07	0.00748
KYAT1	GERD	HC	Prox	Suprabasal	-0.004	0.031	0.046	-0.015	5.79e-07	0.0075
CLEC16A	GERD	HC	Prox	Suprabasal	-0.007	0.079	0.102	-0.023	5.84e-07	0.00758
AVL9	GERD	HC	Prox	Suprabasal	-0.01	0.109	0.135	-0.026	5.9e-07	0.00764
RORC	GERD	HC	Prox	Suprabasal	-0.008	0.101	0.126	-0.025	5.9e-07	0.00765
XRN1	GERD	HC	Prox	Suprabasal	-0.018	0.314	0.357	-0.043	5.95e-07	0.00772
PIGV	GERD	HC	Prox	Suprabasal	-0.011	0.168	0.201	-0.033	5.96e-07	0.00772
ABCC3	GERD	HC	Prox	Suprabasal	-0.012	0.099	0.123	-0.024	5.97e-07	0.00774
BARX2	GERD	HC	Prox	Suprabasal	-0.025	0.903	0.915	-0.012	5.98e-07	0.00776
GABARAPL1	GERD	HC	Prox	Suprabasal	-0.004	0.123	0.153	-0.03	6e-07	0.00778
SOX21-AS1	GERD	HC	Prox	Suprabasal	-0.011	0.154	0.185	-0.031	6.02e-07	0.00781
CDS2	GERD	HC	Prox	Suprabasal	-0.008	0.155	0.188	-0.033	6.03e-07	0.00782
ZBTB17	GERD	HC	Prox	Suprabasal	-0.005	0.09	0.115	-0.025	6.05e-07	0.00784
CRIPT	GERD	HC	Prox	Suprabasal	-0.024	0.557	0.612	-0.055	6.1e-07	0.0079
ZNF182	GERD	HC	Prox	Suprabasal	-0.005	0.024	0.038	-0.014	6.11e-07	0.00792
MIPEP	GERD	HC	Prox	Suprabasal	-0.01	0.202	0.238	-0.036	6.12e-07	0.00794
ING4	GERD	HC	Prox	Suprabasal	-0.01	0.265	0.309	-0.044	6.13e-07	0.00795
ZBTB20	GERD	HC	Prox	Suprabasal	-0.005	0.062	0.083	-0.021	6.13e-07	0.00795
CATSPERG	GERD	HC	Prox	Suprabasal	-0.005	0.034	0.049	-0.015	6.25e-07	0.0081
LIPA	GERD	HC	Prox	Suprabasal	-0.013	0.247	0.287	-0.04	6.26e-07	0.00812
CHADL	GERD	HC	Prox	Suprabasal	-0.004	0.091	0.116	-0.025	6.28e-07	0.00815
DPY30	GERD	HC	Prox	Suprabasal	-0.026	0.791	0.823	-0.032	6.29e-07	0.00815
TNKS	GERD	HC	Prox	Suprabasal	-0.01	0.139	0.168	-0.029	6.3e-07	0.00816
RNF41	GERD	HC	Prox	Suprabasal	-0.009	0.154	0.185	-0.031	6.32e-07	0.00819
ZNF407	GERD	HC	Prox	Suprabasal	-0.01	0.08	0.102	-0.022	6.33e-07	0.0082
ELF3	GERD	HC	Prox	Suprabasal	-0.031	0.734	0.756	-0.022	6.34e-07	0.00823
LOX	GERD	HC	Prox	Suprabasal	-0.007	0.043	0.059	-0.016	6.35e-07	0.00823
ATP10D	GERD	HC	Prox	Suprabasal	-0.017	0.375	0.424	-0.049	6.36e-07	0.00825
WDSUB1	GERD	HC	Prox	Suprabasal	-0.009	0.142	0.172	-0.03	6.36e-07	0.00825
SETD4	GERD	HC	Prox	Suprabasal	-0.006	0.138	0.169	-0.031	6.37e-07	0.00826
PEX11B	GERD	HC	Prox	Suprabasal	-0.015	0.252	0.292	-0.04	6.38e-07	0.00828
BX255925.1	GERD	HC	Prox	Suprabasal	0.022	0.174	0.149	0.025	6.38e-07	0.00828
TMEM268	GERD	HC	Prox	Suprabasal	-0.006	0.032	0.047	-0.015	6.4e-07	0.0083
CWC27	GERD	HC	Prox	Suprabasal	-0.015	0.383	0.437	-0.054	6.42e-07	0.00832
DAZAP2	GERD	HC	Prox	Suprabasal	-0.028	0.643	0.694	-0.051	6.46e-07	0.00838
SETBP1	GERD	HC	Prox	Suprabasal	-0.006	0.047	0.064	-0.017	6.5e-07	0.00843
ISCA2	GERD	HC	Prox	Suprabasal	-0.02	0.463	0.515	-0.052	6.52e-07	0.00845
PDZD2	GERD	HC	Prox	Suprabasal	-0.008	0.074	0.096	-0.022	6.53e-07	0.00847
GRB7	GERD	HC	Prox	Suprabasal	-0.016	0.263	0.303	-0.04	6.56e-07	0.00851
ANKS1A	GERD	HC	Prox	Suprabasal	-0.01	0.129	0.157	-0.028	6.66e-07	0.00864
FAHD2B	GERD	HC	Prox	Suprabasal	0.016	0.116	0.095	0.021	6.7e-07	0.00868
GLT8D1	GERD	HC	Prox	Suprabasal	-0.01	0.189	0.225	-0.036	6.71e-07	0.0087
ROCK1	GERD	HC	Prox	Suprabasal	-0.025	0.489	0.534	-0.045	6.73e-07	0.00873
DHFR	GERD	HC	Prox	Suprabasal	-0.006	0.116	0.144	-0.028	6.76e-07	0.00876
SMG9	GERD	HC	Prox	Suprabasal	-0.007	0.052	0.07	-0.018	6.81e-07	0.00883
U2SURP	GERD	HC	Prox	Suprabasal	-0.026	0.663	0.704	-0.041	6.84e-07	0.00887
TAX1BP1	GERD	HC	Prox	Suprabasal	-0.026	0.873	0.887	-0.014	6.87e-07	0.00891
ZDHHC4	GERD	HC	Prox	Suprabasal	0.021	0.312	0.286	0.026	6.88e-07	0.00893
DOT1L	GERD	HC	Prox	Suprabasal	-0.008	0.115	0.142	-0.027	6.9e-07	0.00895
STAT5B	GERD	HC	Prox	Suprabasal	-0.009	0.078	0.1	-0.022	6.93e-07	0.00898
FAM83B	GERD	HC	Prox	Suprabasal	-0.02	0.314	0.355	-0.041	6.94e-07	0.009
ACP1	GERD	HC	Prox	Suprabasal	-0.025	0.816	0.852	-0.036	6.99e-07	0.00907
RBM15	GERD	HC	Prox	Suprabasal	-0.005	0.04	0.056	-0.016	7.1e-07	0.0092
M6PR	GERD	HC	Prox	Suprabasal	-0.027	0.541	0.59	-0.049	7.11e-07	0.00922
GFOD1	GERD	HC	Prox	Suprabasal	-0.012	0.201	0.236	-0.035	7.11e-07	0.00922
ALAS1	GERD	HC	Prox	Suprabasal	-0.017	0.372	0.421	-0.049	7.14e-07	0.00925
RSF1	GERD	HC	Prox	Suprabasal	-0.019	0.456	0.508	-0.052	7.14e-07	0.00926
ZFP30	GERD	HC	Prox	Suprabasal	-0.006	0.045	0.063	-0.018	7.16e-07	0.00929
HERC3	GERD	HC	Prox	Suprabasal	-0.012	0.158	0.188	-0.03	7.17e-07	0.0093
RASSF1	GERD	HC	Prox	Suprabasal	-0.006	0.116	0.143	-0.027	7.19e-07	0.00932
ABHD3	GERD	HC	Prox	Suprabasal	-0.01	0.11	0.136	-0.026	7.22e-07	0.00936
NBPF10	GERD	HC	Prox	Suprabasal	-0.003	0.023	0.035	-0.012	7.27e-07	0.00942
LINC00278	GERD	HC	Prox	Suprabasal	-0.014	0.029	0.042	-0.013	7.27e-07	0.00943
MTMR2	GERD	HC	Prox	Suprabasal	-0.013	0.165	0.195	-0.03	7.31e-07	0.00948
LINC00893	GERD	HC	Prox	Suprabasal	-0.003	0.021	0.033	-0.012	7.34e-07	0.00951
LAMB2	GERD	HC	Prox	Suprabasal	-0.011	0.084	0.107	-0.023	7.34e-07	0.00952
LRRC28	GERD	HC	Prox	Suprabasal	-0.015	0.312	0.357	-0.045	7.39e-07	0.00958
MAPK3	GERD	HC	Prox	Suprabasal	-0.024	0.527	0.572	-0.045	7.4e-07	0.00959
TPM2	GERD	HC	Prox	Suprabasal	0.01	0.04	0.026	0.014	7.41e-07	0.0096
STK3	GERD	HC	Prox	Suprabasal	-0.008	0.144	0.175	-0.031	7.43e-07	0.00963
AGPAT4	GERD	HC	Prox	Suprabasal	-0.006	0.035	0.05	-0.015	7.43e-07	0.00964
KDM4C	GERD	HC	Prox	Suprabasal	-0.008	0.115	0.142	-0.027	7.47e-07	0.00968
CCP110	GERD	HC	Prox	Suprabasal	-0.007	0.06	0.079	-0.019	7.52e-07	0.00975
ABCF2	GERD	HC	Prox	Suprabasal	-0.012	0.265	0.308	-0.043	7.59e-07	0.00984
TSPO	GERD	HC	Prox	Suprabasal	0.01	1	1	0	7.61e-07	0.00987
CSDE1	GERD	HC	Prox	Suprabasal	-0.03	0.906	0.914	-0.008	7.62e-07	0.00988
PALB2	GERD	HC	Prox	Suprabasal	-0.007	0.074	0.095	-0.021	7.65e-07	0.00992
ACCS	GERD	HC	Prox	Suprabasal	-0.007	0.041	0.057	-0.016	7.69e-07	0.00997
LINC01948	GERD	HC	Prox	Suprabasal	-0.005	0.032	0.047	-0.015	7.7e-07	0.00998
RAI1	GERD	HC	Prox	Suprabasal	-0.006	0.073	0.094	-0.021	7.71e-07	0.00999
ZNF790	GERD	HC	Prox	Suprabasal	-0.006	0.063	0.083	-0.02	7.72e-07	0.01
LARS2	GERD	HC	Prox	Suprabasal	-0.006	0.057	0.076	-0.019	7.75e-07	0.01
SLC35B4	GERD	HC	Prox	Suprabasal	-0.007	0.093	0.116	-0.023	7.75e-07	0.0101
HELB	GERD	HC	Prox	Suprabasal	-0.005	0.039	0.055	-0.016	7.82e-07	0.0101
DEDD	GERD	HC	Prox	Suprabasal	-0.01	0.167	0.2	-0.033	7.82e-07	0.0101
CRAMP1	GERD	HC	Prox	Suprabasal	-0.007	0.051	0.069	-0.018	7.83e-07	0.0102
SLC16A6	GERD	HC	Prox	Suprabasal	-0.017	0.293	0.334	-0.041	7.83e-07	0.0102
DDRGK1	GERD	HC	Prox	Suprabasal	-0.025	0.71	0.746	-0.036	7.89e-07	0.0102
LRIG1	GERD	HC	Prox	Suprabasal	-0.009	0.052	0.07	-0.018	7.93e-07	0.0103
CENPX	GERD	HC	Prox	Suprabasal	-0.023	0.853	0.877	-0.024	7.97e-07	0.0103
VLDLR-AS1	GERD	HC	Prox	Suprabasal	-0.005	0.027	0.04	-0.013	7.98e-07	0.0103
DHFR2	GERD	HC	Prox	Suprabasal	-0.005	0.029	0.043	-0.014	8.02e-07	0.0104
ZNF205	GERD	HC	Prox	Suprabasal	-0.008	0.145	0.176	-0.031	8.08e-07	0.0105
RIC1	GERD	HC	Prox	Suprabasal	-0.008	0.087	0.11	-0.023	8.11e-07	0.0105
USP20	GERD	HC	Prox	Suprabasal	-0.004	0.037	0.052	-0.015	8.17e-07	0.0106
MTG1	GERD	HC	Prox	Suprabasal	-0.021	0.493	0.544	-0.051	8.18e-07	0.0106
SNHG32	GERD	HC	Prox	Suprabasal	-0.016	0.273	0.314	-0.041	8.2e-07	0.0106
TRMT13	GERD	HC	Prox	Suprabasal	-0.01	0.211	0.249	-0.038	8.25e-07	0.0107
TMED10	GERD	HC	Prox	Suprabasal	-0.025	0.924	0.935	-0.011	8.25e-07	0.0107
FAM174C	GERD	HC	Prox	Suprabasal	-0.024	0.756	0.792	-0.036	8.3e-07	0.0108
DUS3L	GERD	HC	Prox	Suprabasal	-0.011	0.151	0.182	-0.031	8.36e-07	0.0108
AKR7A3	GERD	HC	Prox	Suprabasal	-0.004	0.068	0.089	-0.021	8.36e-07	0.0108
LSR	GERD	HC	Prox	Suprabasal	-0.018	0.444	0.498	-0.054	8.39e-07	0.0109
GJB2	GERD	HC	Prox	Suprabasal	-0.038	0.845	0.871	-0.026	8.47e-07	0.011
WWC3	GERD	HC	Prox	Suprabasal	-0.01	0.162	0.193	-0.031	8.47e-07	0.011
AC011462.5	GERD	HC	Prox	Suprabasal	-0.003	0.012	0.021	-0.009	8.5e-07	0.011
MRI1	GERD	HC	Prox	Suprabasal	-0.008	0.221	0.262	-0.041	8.55e-07	0.0111
CHKB-DT	GERD	HC	Prox	Suprabasal	0.014	0.116	0.095	0.021	8.55e-07	0.0111
KREMEN1	GERD	HC	Prox	Suprabasal	-0.019	0.419	0.468	-0.049	8.63e-07	0.0112
DHX33	GERD	HC	Prox	Suprabasal	-0.009	0.105	0.13	-0.025	8.63e-07	0.0112
DLGAP4	GERD	HC	Prox	Suprabasal	-0.012	0.285	0.329	-0.044	8.67e-07	0.0112
KIAA0040	GERD	HC	Prox	Suprabasal	-0.005	0.022	0.035	-0.013	8.76e-07	0.0114
ARHGAP42	GERD	HC	Prox	Suprabasal	-0.006	0.038	0.054	-0.016	8.78e-07	0.0114
WDR44	GERD	HC	Prox	Suprabasal	-0.01	0.15	0.18	-0.03	8.84e-07	0.0115
MRPL3	GERD	HC	Prox	Suprabasal	-0.029	0.799	0.822	-0.023	8.86e-07	0.0115
CDC42BPB	GERD	HC	Prox	Suprabasal	-0.015	0.322	0.368	-0.046	8.91e-07	0.0116
USP4	GERD	HC	Prox	Suprabasal	-0.016	0.267	0.307	-0.04	8.93e-07	0.0116
SLBP	GERD	HC	Prox	Suprabasal	-0.018	0.44	0.492	-0.052	8.94e-07	0.0116
CSF1	GERD	HC	Prox	Suprabasal	0.009	0.051	0.036	0.015	8.95e-07	0.0116
TCEAL1	GERD	HC	Prox	Suprabasal	-0.007	0.138	0.169	-0.031	8.97e-07	0.0116
ING5	GERD	HC	Prox	Suprabasal	-0.009	0.162	0.195	-0.033	9.02e-07	0.0117
MTUS2	GERD	HC	Prox	Suprabasal	0.011	0.041	0.027	0.014	9.04e-07	0.0117
AC018362.1	GERD	HC	Prox	Suprabasal	-0.002	0.017	0.029	-0.012	9.05e-07	0.0117
MX2	GERD	HC	Prox	Suprabasal	-0.014	0.154	0.184	-0.03	9.09e-07	0.0118
ZW10	GERD	HC	Prox	Suprabasal	-0.01	0.152	0.183	-0.031	9.12e-07	0.0118
CBR3-AS1	GERD	HC	Prox	Suprabasal	-0.014	0.247	0.285	-0.038	9.14e-07	0.0119
ARL8A	GERD	HC	Prox	Suprabasal	-0.014	0.32	0.366	-0.046	9.18e-07	0.0119
CREBZF	GERD	HC	Prox	Suprabasal	-0.01	0.165	0.197	-0.032	9.27e-07	0.012
KRT80	GERD	HC	Prox	Suprabasal	-0.009	0.133	0.162	-0.029	9.29e-07	0.0121
STX6	GERD	HC	Prox	Suprabasal	-0.018	0.415	0.467	-0.052	9.32e-07	0.0121
LRRC59	GERD	HC	Prox	Suprabasal	-0.025	0.545	0.595	-0.05	9.33e-07	0.0121
WDR31	GERD	HC	Prox	Suprabasal	-0.004	0.035	0.05	-0.015	9.34e-07	0.0121
MARC2	GERD	HC	Prox	Suprabasal	-0.008	0.094	0.118	-0.024	9.38e-07	0.0122
AC092747.4	GERD	HC	Prox	Suprabasal	-0.008	0.079	0.102	-0.023	9.4e-07	0.0122
TNRC6C	GERD	HC	Prox	Suprabasal	-0.006	0.056	0.074	-0.018	9.46e-07	0.0123
NFKBIL1	GERD	HC	Prox	Suprabasal	-0.01	0.254	0.298	-0.044	9.54e-07	0.0124
KLHDC10	GERD	HC	Prox	Suprabasal	-0.011	0.252	0.293	-0.041	9.6e-07	0.0124
CARD8	GERD	HC	Prox	Suprabasal	-0.005	0.08	0.103	-0.023	9.64e-07	0.0125
VMA21	GERD	HC	Prox	Suprabasal	-0.021	0.499	0.554	-0.055	9.69e-07	0.0126
KIF1C	GERD	HC	Prox	Suprabasal	-0.025	0.454	0.497	-0.043	9.7e-07	0.0126
DERL1	GERD	HC	Prox	Suprabasal	-0.024	0.566	0.614	-0.048	9.7e-07	0.0126
CDC42SE2	GERD	HC	Prox	Suprabasal	-0.01	0.119	0.146	-0.027	9.8e-07	0.0127
NEAT1	GERD	HC	Prox	Suprabasal	-0.036	0.954	0.965	-0.011	9.82e-07	0.0127
YME1L1	GERD	HC	Prox	Suprabasal	-0.023	0.663	0.707	-0.044	9.83e-07	0.0127
SNX19	GERD	HC	Prox	Suprabasal	-0.01	0.109	0.135	-0.026	9.86e-07	0.0128
NPEPL1	GERD	HC	Prox	Suprabasal	-0.017	0.438	0.493	-0.055	9.88e-07	0.0128
ASAP3	GERD	HC	Prox	Suprabasal	0.021	0.215	0.192	0.023	9.88e-07	0.0128
AKR1B15	GERD	HC	Prox	Suprabasal	0.005	0.024	0.013	0.011	9.88e-07	0.0128
C19orf12	GERD	HC	Prox	Suprabasal	-0.009	0.17	0.204	-0.034	9.96e-07	0.0129
CKS1B	GERD	HC	Prox	Suprabasal	-0.015	0.375	0.424	-0.049	1e-06	0.013
CCPG1	GERD	HC	Prox	Suprabasal	-0.009	0.209	0.247	-0.038	1.01e-06	0.0131
C3orf14	GERD	HC	Prox	Suprabasal	-0.023	0.523	0.569	-0.046	1.02e-06	0.0132
AC092306.1	GERD	HC	Prox	Suprabasal	-0.004	0.03	0.045	-0.015	1.03e-06	0.0134
CHMP7	GERD	HC	Prox	Suprabasal	-0.008	0.131	0.16	-0.029	1.04e-06	0.0135
BTBD10	GERD	HC	Prox	Suprabasal	-0.017	0.375	0.423	-0.048	1.04e-06	0.0135
SSU72	GERD	HC	Prox	Suprabasal	-0.021	0.904	0.915	-0.011	1.04e-06	0.0135
VAMP2	GERD	HC	Prox	Suprabasal	-0.019	0.518	0.579	-0.061	1.04e-06	0.0135
RBP7	GERD	HC	Prox	Suprabasal	0.036	0.568	0.57	-0.002	1.05e-06	0.0136
IFI35	GERD	HC	Prox	Suprabasal	-0.011	0.052	0.069	-0.017	1.05e-06	0.0136
NSD2	GERD	HC	Prox	Suprabasal	-0.007	0.079	0.101	-0.022	1.05e-06	0.0136
PKIG	GERD	HC	Prox	Suprabasal	0.011	0.085	0.065	0.02	1.05e-06	0.0136
HINFP	GERD	HC	Prox	Suprabasal	-0.007	0.08	0.102	-0.022	1.05e-06	0.0137
MT1F	GERD	HC	Prox	Suprabasal	-0.006	0.022	0.034	-0.012	1.06e-06	0.0138
PHYKPL	GERD	HC	Prox	Suprabasal	-0.012	0.248	0.287	-0.039	1.07e-06	0.0139
FBXO27	GERD	HC	Prox	Suprabasal	-0.012	0.313	0.359	-0.046	1.07e-06	0.0139
ABLIM3	GERD	HC	Prox	Suprabasal	-0.005	0.037	0.053	-0.016	1.08e-06	0.014
UBIAD1	GERD	HC	Prox	Suprabasal	-0.008	0.089	0.112	-0.023	1.08e-06	0.014
CUL2	GERD	HC	Prox	Suprabasal	-0.016	0.351	0.399	-0.048	1.08e-06	0.014
XRCC4	GERD	HC	Prox	Suprabasal	-0.007	0.134	0.164	-0.03	1.09e-06	0.0141
CEP95	GERD	HC	Prox	Suprabasal	-0.009	0.181	0.215	-0.034	1.09e-06	0.0141
MYH13	GERD	HC	Prox	Suprabasal	0.005	0.032	0.02	0.012	1.09e-06	0.0142
SDR39U1	GERD	HC	Prox	Suprabasal	-0.008	0.213	0.253	-0.04	1.1e-06	0.0142
CIDEB	GERD	HC	Prox	Suprabasal	-0.008	0.245	0.288	-0.043	1.1e-06	0.0142
PDIA4	GERD	HC	Prox	Suprabasal	-0.021	0.422	0.469	-0.047	1.1e-06	0.0143
LRFN2	GERD	HC	Prox	Suprabasal	-0.004	0.026	0.039	-0.013	1.11e-06	0.0144
KLC4	GERD	HC	Prox	Suprabasal	-0.004	0.044	0.061	-0.017	1.12e-06	0.0145
GBA	GERD	HC	Prox	Suprabasal	-0.009	0.14	0.169	-0.029	1.12e-06	0.0145
NONO	GERD	HC	Prox	Suprabasal	-0.022	0.523	0.576	-0.053	1.12e-06	0.0145
STK17B	GERD	HC	Prox	Suprabasal	-0.009	0.093	0.116	-0.023	1.13e-06	0.0147
AP002495.1	GERD	HC	Prox	Suprabasal	-0.004	0.023	0.035	-0.012	1.13e-06	0.0147
NOL11	GERD	HC	Prox	Suprabasal	-0.016	0.331	0.378	-0.047	1.13e-06	0.0147
AC108673.3	GERD	HC	Prox	Suprabasal	-0.004	0.012	0.021	-0.009	1.14e-06	0.0148
MAP3K9	GERD	HC	Prox	Suprabasal	-0.008	0.091	0.114	-0.023	1.15e-06	0.0149
ARHGEF37	GERD	HC	Prox	Suprabasal	-0.01	0.126	0.154	-0.028	1.15e-06	0.0149
AC021016.2	GERD	HC	Prox	Suprabasal	-0.003	0.013	0.022	-0.009	1.15e-06	0.0149
FA2H	GERD	HC	Prox	Suprabasal	-0.008	0.092	0.116	-0.024	1.15e-06	0.0149
PYCARD	GERD	HC	Prox	Suprabasal	0.029	0.878	0.872	0.006	1.16e-06	0.015
RGMB-AS1	GERD	HC	Prox	Suprabasal	-0.005	0.034	0.049	-0.015	1.16e-06	0.015
NFKBID	GERD	HC	Prox	Suprabasal	-0.005	0.033	0.048	-0.015	1.17e-06	0.0151
ZFAND5	GERD	HC	Prox	Suprabasal	-0.021	0.496	0.547	-0.051	1.17e-06	0.0152
AC027307.2	GERD	HC	Prox	Suprabasal	-0.003	0.011	0.02	-0.009	1.17e-06	0.0152
STX8	GERD	HC	Prox	Suprabasal	-0.02	0.609	0.656	-0.047	1.18e-06	0.0153
MIEF2	GERD	HC	Prox	Suprabasal	-0.006	0.075	0.097	-0.022	1.2e-06	0.0155
DYNC1LI2	GERD	HC	Prox	Suprabasal	-0.027	0.656	0.697	-0.041	1.2e-06	0.0156
LPCAT4	GERD	HC	Prox	Suprabasal	-0.01	0.182	0.216	-0.034	1.2e-06	0.0156
CTU2	GERD	HC	Prox	Suprabasal	-0.006	0.11	0.137	-0.027	1.2e-06	0.0156
NBPF19	GERD	HC	Prox	Suprabasal	-0.006	0.038	0.053	-0.015	1.22e-06	0.0158
INIP	GERD	HC	Prox	Suprabasal	-0.01	0.239	0.279	-0.04	1.22e-06	0.0158
SLC25A40	GERD	HC	Prox	Suprabasal	-0.008	0.077	0.098	-0.021	1.22e-06	0.0159
NAA25	GERD	HC	Prox	Suprabasal	-0.014	0.24	0.277	-0.037	1.22e-06	0.0159
HSPH1	GERD	HC	Prox	Suprabasal	0.032	0.521	0.508	0.013	1.23e-06	0.0159
SLC35E3	GERD	HC	Prox	Suprabasal	-0.018	0.34	0.383	-0.043	1.23e-06	0.016
CYP4F12	GERD	HC	Prox	Suprabasal	-0.014	0.376	0.427	-0.051	1.24e-06	0.016
YTHDC1	GERD	HC	Prox	Suprabasal	-0.02	0.511	0.561	-0.05	1.24e-06	0.016
CEP162	GERD	HC	Prox	Suprabasal	-0.007	0.093	0.116	-0.023	1.24e-06	0.0161
ARFGAP3	GERD	HC	Prox	Suprabasal	-0.016	0.36	0.407	-0.047	1.24e-06	0.0161
PCNX1	GERD	HC	Prox	Suprabasal	-0.008	0.078	0.099	-0.021	1.24e-06	0.0161
ZBTB42	GERD	HC	Prox	Suprabasal	-0.007	0.06	0.079	-0.019	1.24e-06	0.0161
CD59	GERD	HC	Prox	Suprabasal	0.028	0.877	0.884	-0.007	1.25e-06	0.0162
ACOT9	GERD	HC	Prox	Suprabasal	-0.007	0.045	0.061	-0.016	1.25e-06	0.0162
CYP2F1	GERD	HC	Prox	Suprabasal	-0.004	0.032	0.047	-0.015	1.26e-06	0.0163
KDM2A	GERD	HC	Prox	Suprabasal	-0.014	0.358	0.408	-0.05	1.26e-06	0.0163
TUSC1	GERD	HC	Prox	Suprabasal	-0.01	0.2	0.235	-0.035	1.26e-06	0.0164
TFPT	GERD	HC	Prox	Suprabasal	-0.007	0.113	0.14	-0.027	1.26e-06	0.0164
FNIP1	GERD	HC	Prox	Suprabasal	-0.009	0.147	0.177	-0.03	1.27e-06	0.0164
WDR61	GERD	HC	Prox	Suprabasal	-0.027	0.671	0.71	-0.039	1.27e-06	0.0165
GNL2	GERD	HC	Prox	Suprabasal	-0.015	0.358	0.409	-0.051	1.28e-06	0.0166
NXT1	GERD	HC	Prox	Suprabasal	-0.014	0.326	0.373	-0.047	1.29e-06	0.0167
DPCD	GERD	HC	Prox	Suprabasal	0.024	0.481	0.466	0.015	1.3e-06	0.0168
TBC1D8B	GERD	HC	Prox	Suprabasal	-0.007	0.069	0.089	-0.02	1.3e-06	0.0168
TCF4	GERD	HC	Prox	Suprabasal	-0.012	0.195	0.23	-0.035	1.31e-06	0.0169
RDH5	GERD	HC	Prox	Suprabasal	-0.007	0.042	0.059	-0.017	1.31e-06	0.017
COX11	GERD	HC	Prox	Suprabasal	-0.015	0.275	0.318	-0.043	1.31e-06	0.017
ZNF614	GERD	HC	Prox	Suprabasal	-0.006	0.033	0.047	-0.014	1.32e-06	0.0171
EML2	GERD	HC	Prox	Suprabasal	-0.022	0.541	0.592	-0.051	1.33e-06	0.0172
CTTNBP2NL	GERD	HC	Prox	Suprabasal	-0.015	0.337	0.384	-0.047	1.33e-06	0.0172
TAF1C	GERD	HC	Prox	Suprabasal	-0.007	0.069	0.089	-0.02	1.34e-06	0.0174
PEX1	GERD	HC	Prox	Suprabasal	-0.015	0.24	0.277	-0.037	1.34e-06	0.0174
FAM20C	GERD	HC	Prox	Suprabasal	-0.003	0.014	0.023	-0.009	1.35e-06	0.0175
NIN	GERD	HC	Prox	Suprabasal	-0.016	0.181	0.212	-0.031	1.35e-06	0.0175
CRELD2	GERD	HC	Prox	Suprabasal	0.027	0.494	0.487	0.007	1.36e-06	0.0176
PHKG2	GERD	HC	Prox	Suprabasal	-0.01	0.192	0.227	-0.035	1.36e-06	0.0177
AC067852.2	GERD	HC	Prox	Suprabasal	-0.005	0.064	0.084	-0.02	1.36e-06	0.0177
SF3B2	GERD	HC	Prox	Suprabasal	-0.027	0.667	0.709	-0.042	1.37e-06	0.0177
FST	GERD	HC	Prox	Suprabasal	-0.005	0.013	0.022	-0.009	1.38e-06	0.018
TAF5L	GERD	HC	Prox	Suprabasal	-0.007	0.079	0.101	-0.022	1.39e-06	0.018
ENY2	GERD	HC	Prox	Suprabasal	-0.02	0.874	0.886	-0.012	1.39e-06	0.018
LRRC37B	GERD	HC	Prox	Suprabasal	-0.005	0.028	0.042	-0.014	1.4e-06	0.0181
MON1B	GERD	HC	Prox	Suprabasal	-0.01	0.203	0.238	-0.035	1.4e-06	0.0181
TBC1D22A	GERD	HC	Prox	Suprabasal	-0.013	0.315	0.36	-0.045	1.4e-06	0.0181
NOM1	GERD	HC	Prox	Suprabasal	-0.008	0.157	0.189	-0.032	1.4e-06	0.0182
ZNF93	GERD	HC	Prox	Suprabasal	-0.004	0.029	0.043	-0.014	1.41e-06	0.0182
RHCG	GERD	HC	Prox	Suprabasal	0.016	0.998	0.998	0	1.41e-06	0.0182
UBE2D4	GERD	HC	Prox	Suprabasal	-0.01	0.199	0.234	-0.035	1.41e-06	0.0183
AC105339.3	GERD	HC	Prox	Suprabasal	0.005	0.022	0.012	0.01	1.41e-06	0.0183
MARCKSL1	GERD	HC	Prox	Suprabasal	0.017	0.111	0.09	0.021	1.42e-06	0.0184
MXD4	GERD	HC	Prox	Suprabasal	0.029	0.674	0.671	0.003	1.42e-06	0.0185
FMO5	GERD	HC	Prox	Suprabasal	-0.004	0.022	0.034	-0.012	1.43e-06	0.0185
MAP2K3	GERD	HC	Prox	Suprabasal	-0.018	0.399	0.449	-0.05	1.43e-06	0.0185
ATG4C	GERD	HC	Prox	Suprabasal	-0.005	0.098	0.123	-0.025	1.43e-06	0.0185
ZNF461	GERD	HC	Prox	Suprabasal	-0.003	0.019	0.03	-0.011	1.43e-06	0.0186
BABAM1	GERD	HC	Prox	Suprabasal	-0.022	0.544	0.596	-0.052	1.44e-06	0.0186
HDAC7	GERD	HC	Prox	Suprabasal	-0.007	0.096	0.12	-0.024	1.44e-06	0.0187
HHLA3	GERD	HC	Prox	Suprabasal	0.016	0.136	0.114	0.022	1.44e-06	0.0187
AR	GERD	HC	Prox	Suprabasal	-0.008	0.108	0.134	-0.026	1.46e-06	0.0189
HYAL2	GERD	HC	Prox	Suprabasal	-0.014	0.369	0.42	-0.051	1.46e-06	0.019
BBC3	GERD	HC	Prox	Suprabasal	0.014	0.06	0.044	0.016	1.47e-06	0.0191
CDK12	GERD	HC	Prox	Suprabasal	-0.02	0.366	0.41	-0.044	1.48e-06	0.0191
TCF3	GERD	HC	Prox	Suprabasal	-0.003	0.107	0.134	-0.027	1.48e-06	0.0192
IRX4	GERD	HC	Prox	Suprabasal	-0.006	0.043	0.059	-0.016	1.49e-06	0.0193
PPIB	GERD	HC	Prox	Suprabasal	0.014	0.996	0.993	0.003	1.5e-06	0.0194
DAPK2	GERD	HC	Prox	Suprabasal	0.004	0.024	0.014	0.01	1.51e-06	0.0196
TKFC	GERD	HC	Prox	Suprabasal	-0.01	0.221	0.259	-0.038	1.51e-06	0.0196
NAT9	GERD	HC	Prox	Suprabasal	-0.007	0.088	0.111	-0.023	1.52e-06	0.0197
SIGMAR1	GERD	HC	Prox	Suprabasal	0.029	0.374	0.358	0.016	1.52e-06	0.0197
ZNF329	GERD	HC	Prox	Suprabasal	-0.005	0.023	0.036	-0.013	1.52e-06	0.0198
SMARCA5	GERD	HC	Prox	Suprabasal	-0.023	0.519	0.572	-0.053	1.53e-06	0.0198
UBA5	GERD	HC	Prox	Suprabasal	-0.019	0.416	0.463	-0.047	1.54e-06	0.0199
YIF1A	GERD	HC	Prox	Suprabasal	-0.025	0.803	0.82	-0.017	1.54e-06	0.02
AL035661.1	GERD	HC	Prox	Suprabasal	-0.008	0.209	0.246	-0.037	1.55e-06	0.0201
COA6	GERD	HC	Prox	Suprabasal	-0.023	0.723	0.762	-0.039	1.56e-06	0.0203
ZNF786	GERD	HC	Prox	Suprabasal	-0.006	0.034	0.049	-0.015	1.57e-06	0.0204
SEC23B	GERD	HC	Prox	Suprabasal	-0.015	0.328	0.37	-0.042	1.57e-06	0.0204
GSKIP	GERD	HC	Prox	Suprabasal	-0.022	0.465	0.515	-0.05	1.57e-06	0.0204
PSORS1C1	GERD	HC	Prox	Suprabasal	0.009	0.048	0.034	0.014	1.57e-06	0.0204
RCOR3	GERD	HC	Prox	Suprabasal	-0.011	0.282	0.325	-0.043	1.58e-06	0.0204
ARMCX5	GERD	HC	Prox	Suprabasal	-0.007	0.087	0.11	-0.023	1.58e-06	0.0205
ZCCHC2	GERD	HC	Prox	Suprabasal	-0.009	0.122	0.148	-0.026	1.58e-06	0.0205
LINC02541	GERD	HC	Prox	Suprabasal	-0.006	0.104	0.13	-0.026	1.6e-06	0.0207
SLC7A11	GERD	HC	Prox	Suprabasal	0.004	0.028	0.017	0.011	1.6e-06	0.0208
ADA2	GERD	HC	Prox	Suprabasal	0.005	0.024	0.014	0.01	1.61e-06	0.0208
PRMT1	GERD	HC	Prox	Suprabasal	-0.03	0.728	0.755	-0.027	1.61e-06	0.0209
ARHGEF19	GERD	HC	Prox	Suprabasal	-0.011	0.139	0.168	-0.029	1.61e-06	0.0209
ZSWIM4	GERD	HC	Prox	Suprabasal	-0.006	0.042	0.058	-0.016	1.62e-06	0.021
SH3PXD2A-AS1	GERD	HC	Prox	Suprabasal	0.023	0.273	0.25	0.023	1.64e-06	0.0213
ARF3	GERD	HC	Prox	Suprabasal	0.023	0.675	0.675	0	1.66e-06	0.0215
TXNDC12	GERD	HC	Prox	Suprabasal	-0.023	0.509	0.557	-0.048	1.66e-06	0.0215
CTBP2	GERD	HC	Prox	Suprabasal	-0.016	0.374	0.422	-0.048	1.66e-06	0.0215
ZNF561	GERD	HC	Prox	Suprabasal	-0.01	0.199	0.235	-0.036	1.67e-06	0.0216
GM2A	GERD	HC	Prox	Suprabasal	-0.025	0.529	0.573	-0.044	1.67e-06	0.0217
SMURF1	GERD	HC	Prox	Suprabasal	-0.008	0.126	0.153	-0.027	1.68e-06	0.0218
CDK17	GERD	HC	Prox	Suprabasal	-0.007	0.095	0.119	-0.024	1.69e-06	0.022
UBE2V2	GERD	HC	Prox	Suprabasal	-0.027	0.809	0.83	-0.021	1.7e-06	0.022
SNX11	GERD	HC	Prox	Suprabasal	-0.006	0.161	0.193	-0.032	1.7e-06	0.0221
CLDN12	GERD	HC	Prox	Suprabasal	-0.009	0.096	0.119	-0.023	1.7e-06	0.0221
ZNF462	GERD	HC	Prox	Suprabasal	-0.016	0.231	0.265	-0.034	1.71e-06	0.0222
LRRFIP1	GERD	HC	Prox	Suprabasal	-0.028	0.84	0.868	-0.028	1.71e-06	0.0222
ZNF565	GERD	HC	Prox	Suprabasal	-0.004	0.038	0.054	-0.016	1.72e-06	0.0223
APH1A	GERD	HC	Prox	Suprabasal	-0.026	0.686	0.729	-0.043	1.72e-06	0.0223
NUP50	GERD	HC	Prox	Suprabasal	-0.016	0.266	0.303	-0.037	1.72e-06	0.0223
CD164L2	GERD	HC	Prox	Suprabasal	0.021	0.209	0.185	0.024	1.74e-06	0.0226
NIPBL-DT	GERD	HC	Prox	Suprabasal	-0.006	0.053	0.071	-0.018	1.75e-06	0.0227
SGK3	GERD	HC	Prox	Suprabasal	-0.01	0.188	0.221	-0.033	1.76e-06	0.0228
ZNF808	GERD	HC	Prox	Suprabasal	-0.006	0.054	0.072	-0.018	1.76e-06	0.0228
BICRA	GERD	HC	Prox	Suprabasal	-0.007	0.052	0.07	-0.018	1.77e-06	0.023
SCYL3	GERD	HC	Prox	Suprabasal	-0.008	0.123	0.15	-0.027	1.79e-06	0.0232
TRIT1	GERD	HC	Prox	Suprabasal	-0.011	0.216	0.252	-0.036	1.8e-06	0.0233
EHD4	GERD	HC	Prox	Suprabasal	0.022	0.228	0.205	0.023	1.8e-06	0.0233
RANGAP1	GERD	HC	Prox	Suprabasal	0.026	0.396	0.377	0.019	1.81e-06	0.0235
AC003102.1	GERD	HC	Prox	Suprabasal	-0.007	0.05	0.067	-0.017	1.82e-06	0.0236
SOSTDC1	GERD	HC	Prox	Suprabasal	-0.01	0.119	0.145	-0.026	1.82e-06	0.0236
BOP1	GERD	HC	Prox	Suprabasal	-0.012	0.31	0.354	-0.044	1.83e-06	0.0237
LRRC57	GERD	HC	Prox	Suprabasal	-0.008	0.185	0.219	-0.034	1.83e-06	0.0237
ZC3HC1	GERD	HC	Prox	Suprabasal	-0.005	0.077	0.098	-0.021	1.83e-06	0.0237
EFL1	GERD	HC	Prox	Suprabasal	-0.008	0.132	0.159	-0.027	1.83e-06	0.0237
STMN1	GERD	HC	Prox	Suprabasal	0.036	0.204	0.179	0.025	1.83e-06	0.0238
GPBP1	GERD	HC	Prox	Suprabasal	-0.025	0.533	0.581	-0.048	1.84e-06	0.0238
WARS2	GERD	HC	Prox	Suprabasal	-0.011	0.208	0.245	-0.037	1.85e-06	0.024
ZNF160	GERD	HC	Prox	Suprabasal	-0.008	0.113	0.139	-0.026	1.85e-06	0.024
AGAP1	GERD	HC	Prox	Suprabasal	-0.008	0.083	0.105	-0.022	1.87e-06	0.0242
TMEM143	GERD	HC	Prox	Suprabasal	-0.003	0.032	0.047	-0.015	1.87e-06	0.0242
PLLP	GERD	HC	Prox	Suprabasal	-0.025	0.591	0.636	-0.045	1.87e-06	0.0243
FAAP100	GERD	HC	Prox	Suprabasal	-0.009	0.116	0.141	-0.025	1.9e-06	0.0246
ANKS3	GERD	HC	Prox	Suprabasal	-0.005	0.08	0.103	-0.023	1.9e-06	0.0247
VIPAS39	GERD	HC	Prox	Suprabasal	-0.007	0.156	0.187	-0.031	1.9e-06	0.0247
ANGEL2	GERD	HC	Prox	Suprabasal	-0.01	0.128	0.154	-0.026	1.91e-06	0.0247
SLC5A6	GERD	HC	Prox	Suprabasal	-0.008	0.072	0.093	-0.021	1.93e-06	0.025
IPO4	GERD	HC	Prox	Suprabasal	-0.01	0.157	0.187	-0.03	1.93e-06	0.0251
MUS81	GERD	HC	Prox	Suprabasal	-0.006	0.145	0.175	-0.03	1.94e-06	0.0252
TBC1D9	GERD	HC	Prox	Suprabasal	-0.007	0.072	0.093	-0.021	1.97e-06	0.0256
UVSSA	GERD	HC	Prox	Suprabasal	-0.007	0.08	0.101	-0.021	1.98e-06	0.0257
EGR2	GERD	HC	Prox	Suprabasal	-0.005	0.023	0.035	-0.012	2e-06	0.026
BBS9	GERD	HC	Prox	Suprabasal	-0.005	0.049	0.066	-0.017	2.01e-06	0.026
VPS28	GERD	HC	Prox	Suprabasal	-0.018	0.959	0.959	0	2.02e-06	0.0261
ZNF570	GERD	HC	Prox	Suprabasal	-0.004	0.047	0.065	-0.018	2.05e-06	0.0265
SPOUT1	GERD	HC	Prox	Suprabasal	-0.008	0.247	0.289	-0.042	2.06e-06	0.0266
KCNK15	GERD	HC	Prox	Suprabasal	0.004	0.021	0.012	0.009	2.06e-06	0.0267
PEMT	GERD	HC	Prox	Suprabasal	-0.015	0.403	0.457	-0.054	2.07e-06	0.0269
MAGI1	GERD	HC	Prox	Suprabasal	-0.009	0.109	0.133	-0.024	2.08e-06	0.027
POLR3C	GERD	HC	Prox	Suprabasal	-0.008	0.12	0.147	-0.027	2.09e-06	0.027
CAD	GERD	HC	Prox	Suprabasal	-0.006	0.06	0.079	-0.019	2.09e-06	0.027
ZNF208	GERD	HC	Prox	Suprabasal	-0.003	0.024	0.036	-0.012	2.1e-06	0.0272
NDUFV1	GERD	HC	Prox	Suprabasal	-0.023	0.913	0.915	-0.002	2.1e-06	0.0272
ABCA1	GERD	HC	Prox	Suprabasal	-0.007	0.038	0.053	-0.015	2.13e-06	0.0276
SKIV2L	GERD	HC	Prox	Suprabasal	-0.006	0.104	0.13	-0.026	2.16e-06	0.028
CABIN1	GERD	HC	Prox	Suprabasal	-0.009	0.128	0.155	-0.027	2.16e-06	0.028
SLITRK6	GERD	HC	Prox	Suprabasal	-0.006	0.053	0.07	-0.017	2.16e-06	0.028
NUDT18	GERD	HC	Prox	Suprabasal	-0.006	0.178	0.213	-0.035	2.16e-06	0.028
DYNLRB2	GERD	HC	Prox	Suprabasal	0.006	0.025	0.015	0.01	2.16e-06	0.028
NCK1-DT	GERD	HC	Prox	Suprabasal	-0.006	0.08	0.102	-0.022	2.16e-06	0.0281
AC010359.3	GERD	HC	Prox	Suprabasal	-0.005	0.024	0.036	-0.012	2.18e-06	0.0283
FBXL8	GERD	HC	Prox	Suprabasal	-0.007	0.08	0.102	-0.022	2.19e-06	0.0284
VMO1	GERD	HC	Prox	Suprabasal	0.005	0.028	0.017	0.011	2.19e-06	0.0284
AC104532.2	GERD	HC	Prox	Suprabasal	-0.003	0.011	0.02	-0.009	2.2e-06	0.0285
RBM12B	GERD	HC	Prox	Suprabasal	-0.01	0.103	0.127	-0.024	2.2e-06	0.0285
EHMT1	GERD	HC	Prox	Suprabasal	-0.015	0.261	0.298	-0.037	2.22e-06	0.0288
TPBG	GERD	HC	Prox	Suprabasal	-0.009	0.141	0.17	-0.029	2.23e-06	0.0289
SREK1	GERD	HC	Prox	Suprabasal	-0.025	0.518	0.565	-0.047	2.23e-06	0.029
SLC45A4	GERD	HC	Prox	Suprabasal	-0.003	0.016	0.027	-0.011	2.26e-06	0.0293
GEMIN2	GERD	HC	Prox	Suprabasal	-0.008	0.128	0.156	-0.028	2.27e-06	0.0294
CTF1	GERD	HC	Prox	Suprabasal	0.012	0.08	0.063	0.017	2.29e-06	0.0296
TRIM27	GERD	HC	Prox	Suprabasal	-0.013	0.203	0.237	-0.034	2.29e-06	0.0297
EXOSC2	GERD	HC	Prox	Suprabasal	-0.007	0.143	0.173	-0.03	2.29e-06	0.0297
FLVCR1	GERD	HC	Prox	Suprabasal	-0.005	0.028	0.041	-0.013	2.35e-06	0.0305
ATG14	GERD	HC	Prox	Suprabasal	-0.006	0.17	0.203	-0.033	2.36e-06	0.0306
ANKRD18B	GERD	HC	Prox	Suprabasal	-0.007	0.11	0.135	-0.025	2.36e-06	0.0306
ITFG1	GERD	HC	Prox	Suprabasal	-0.015	0.314	0.357	-0.043	2.36e-06	0.0306
MTUS1	GERD	HC	Prox	Suprabasal	-0.019	0.441	0.489	-0.048	2.38e-06	0.0309
JARID2	GERD	HC	Prox	Suprabasal	-0.015	0.319	0.363	-0.044	2.38e-06	0.0309
PPIP5K1	GERD	HC	Prox	Suprabasal	-0.005	0.057	0.076	-0.019	2.39e-06	0.031
CHORDC1	GERD	HC	Prox	Suprabasal	0.032	0.491	0.484	0.007	2.39e-06	0.031
NUMBL	GERD	HC	Prox	Suprabasal	-0.004	0.039	0.054	-0.015	2.4e-06	0.0312
INVS	GERD	HC	Prox	Suprabasal	-0.005	0.037	0.052	-0.015	2.41e-06	0.0313
N4BP3	GERD	HC	Prox	Suprabasal	-0.013	0.262	0.301	-0.039	2.42e-06	0.0314
WDR13	GERD	HC	Prox	Suprabasal	-0.019	0.518	0.568	-0.05	2.42e-06	0.0314
MIS12	GERD	HC	Prox	Suprabasal	-0.007	0.106	0.131	-0.025	2.43e-06	0.0315
USE1	GERD	HC	Prox	Suprabasal	-0.019	0.504	0.559	-0.055	2.43e-06	0.0315
TATDN1	GERD	HC	Prox	Suprabasal	-0.02	0.517	0.572	-0.055	2.43e-06	0.0315
UBL7-AS1	GERD	HC	Prox	Suprabasal	-0.004	0.071	0.091	-0.02	2.44e-06	0.0317
GLMP	GERD	HC	Prox	Suprabasal	-0.006	0.149	0.18	-0.031	2.44e-06	0.0317
ANKRD39	GERD	HC	Prox	Suprabasal	-0.008	0.255	0.298	-0.043	2.45e-06	0.0318
SEC31A	GERD	HC	Prox	Suprabasal	-0.026	0.649	0.689	-0.04	2.45e-06	0.0318
TMEM42	GERD	HC	Prox	Suprabasal	-0.008	0.218	0.256	-0.038	2.46e-06	0.0319
MMP28	GERD	HC	Prox	Suprabasal	-0.018	0.196	0.227	-0.031	2.48e-06	0.0321
SAR1A	GERD	HC	Prox	Suprabasal	0.024	0.613	0.615	-0.002	2.48e-06	0.0322
TRIP6	GERD	HC	Prox	Suprabasal	-0.022	0.687	0.73	-0.043	2.48e-06	0.0322
RIN2	GERD	HC	Prox	Suprabasal	-0.014	0.303	0.347	-0.044	2.48e-06	0.0322
NAPG	GERD	HC	Prox	Suprabasal	0.026	0.498	0.488	0.01	2.49e-06	0.0323
NDUFAF3	GERD	HC	Prox	Suprabasal	0.022	0.794	0.798	-0.004	2.49e-06	0.0323
NEK9	GERD	HC	Prox	Suprabasal	-0.008	0.082	0.103	-0.021	2.5e-06	0.0324
PML	GERD	HC	Prox	Suprabasal	-0.006	0.173	0.207	-0.034	2.5e-06	0.0324
CSTF1	GERD	HC	Prox	Suprabasal	-0.01	0.2	0.234	-0.034	2.52e-06	0.0326
RBM45	GERD	HC	Prox	Suprabasal	-0.007	0.104	0.128	-0.024	2.52e-06	0.0327
AC007996.1	GERD	HC	Prox	Suprabasal	-0.005	0.024	0.036	-0.012	2.52e-06	0.0327
NR4A1	GERD	HC	Prox	Suprabasal	0.026	0.196	0.171	0.025	2.53e-06	0.0328
TRAPPC13	GERD	HC	Prox	Suprabasal	-0.011	0.168	0.198	-0.03	2.54e-06	0.0329
ACOT4	GERD	HC	Prox	Suprabasal	-0.005	0.044	0.06	-0.016	2.54e-06	0.0329
FAM83A	GERD	HC	Prox	Suprabasal	-0.005	0.175	0.208	-0.033	2.54e-06	0.0329
CCDC82	GERD	HC	Prox	Suprabasal	-0.007	0.173	0.206	-0.033	2.54e-06	0.0329
RAB17	GERD	HC	Prox	Suprabasal	-0.004	0.031	0.044	-0.013	2.57e-06	0.0333
AL359715.1	GERD	HC	Prox	Suprabasal	-0.004	0.021	0.032	-0.011	2.6e-06	0.0337
SPTAN1	GERD	HC	Prox	Suprabasal	-0.025	0.531	0.578	-0.047	2.61e-06	0.0338
LACTB	GERD	HC	Prox	Suprabasal	-0.019	0.387	0.433	-0.046	2.62e-06	0.034
MYCL	GERD	HC	Prox	Suprabasal	-0.013	0.318	0.362	-0.044	2.63e-06	0.0341
SERHL2	GERD	HC	Prox	Suprabasal	-0.005	0.063	0.082	-0.019	2.63e-06	0.0341
SSX2IP	GERD	HC	Prox	Suprabasal	-0.007	0.11	0.136	-0.026	2.68e-06	0.0348
PAF1	GERD	HC	Prox	Suprabasal	-0.011	0.254	0.293	-0.039	2.69e-06	0.0349
FGD2	GERD	HC	Prox	Suprabasal	-0.006	0.054	0.072	-0.018	2.69e-06	0.0349
RFC2	GERD	HC	Prox	Suprabasal	-0.014	0.302	0.344	-0.042	2.71e-06	0.0352
UFM1	GERD	HC	Prox	Suprabasal	-0.025	0.699	0.738	-0.039	2.76e-06	0.0358
SVIP	GERD	HC	Prox	Suprabasal	0.024	0.452	0.44	0.012	2.8e-06	0.0364
ARSJ	GERD	HC	Prox	Suprabasal	-0.005	0.033	0.047	-0.014	2.81e-06	0.0365
ANKRD13C	GERD	HC	Prox	Suprabasal	-0.01	0.143	0.171	-0.028	2.81e-06	0.0365
CYB5D1	GERD	HC	Prox	Suprabasal	-0.006	0.079	0.101	-0.022	2.81e-06	0.0365
CCHCR1	GERD	HC	Prox	Suprabasal	-0.008	0.103	0.127	-0.024	2.82e-06	0.0366
PXMP2	GERD	HC	Prox	Suprabasal	-0.015	0.356	0.405	-0.049	2.83e-06	0.0367
R3HCC1	GERD	HC	Prox	Suprabasal	-0.01	0.253	0.294	-0.041	2.85e-06	0.0369
TEAD1	GERD	HC	Prox	Suprabasal	-0.013	0.225	0.259	-0.034	2.85e-06	0.0369
SLC52A1	GERD	HC	Prox	Suprabasal	-0.003	0.018	0.029	-0.011	2.88e-06	0.0373
MITF	GERD	HC	Prox	Suprabasal	-0.004	0.036	0.051	-0.015	2.91e-06	0.0378
AL132857.1	GERD	HC	Prox	Suprabasal	-0.005	0.08	0.101	-0.021	2.91e-06	0.0378
AC244453.2	GERD	HC	Prox	Suprabasal	0.006	0.028	0.017	0.011	2.92e-06	0.0378
C12orf66	GERD	HC	Prox	Suprabasal	-0.006	0.077	0.098	-0.021	2.92e-06	0.0378
ARHGAP24	GERD	HC	Prox	Suprabasal	-0.004	0.027	0.04	-0.013	2.92e-06	0.0379
IRF2BPL	GERD	HC	Prox	Suprabasal	-0.009	0.111	0.135	-0.024	2.92e-06	0.0379
ANKRD36	GERD	HC	Prox	Suprabasal	-0.003	0.018	0.029	-0.011	2.93e-06	0.038
CLK2	GERD	HC	Prox	Suprabasal	-0.007	0.08	0.101	-0.021	2.95e-06	0.0382
ZNF300	GERD	HC	Prox	Suprabasal	-0.004	0.022	0.034	-0.012	2.96e-06	0.0384
HDHD2	GERD	HC	Prox	Suprabasal	-0.017	0.344	0.389	-0.045	2.96e-06	0.0384
MIGA2	GERD	HC	Prox	Suprabasal	-0.007	0.112	0.137	-0.025	2.98e-06	0.0386
CCNH	GERD	HC	Prox	Suprabasal	-0.014	0.332	0.378	-0.046	3e-06	0.039
EML4	GERD	HC	Prox	Suprabasal	-0.015	0.306	0.347	-0.041	3.01e-06	0.039
UNKL	GERD	HC	Prox	Suprabasal	-0.005	0.035	0.049	-0.014	3.04e-06	0.0394
NCDN	GERD	HC	Prox	Suprabasal	-0.005	0.049	0.066	-0.017	3.04e-06	0.0395
PAICS	GERD	HC	Prox	Suprabasal	-0.019	0.432	0.482	-0.05	3.05e-06	0.0395
INTS14	GERD	HC	Prox	Suprabasal	-0.009	0.157	0.187	-0.03	3.05e-06	0.0396
MACF1	GERD	HC	Prox	Suprabasal	-0.013	0.272	0.311	-0.039	3.08e-06	0.0399
ICE1	GERD	HC	Prox	Suprabasal	-0.009	0.21	0.246	-0.036	3.09e-06	0.04
SLC49A3	GERD	HC	Prox	Suprabasal	-0.006	0.058	0.076	-0.018	3.09e-06	0.0401
FBXW9	GERD	HC	Prox	Suprabasal	-0.01	0.268	0.312	-0.044	3.11e-06	0.0403
AC009119.1	GERD	HC	Prox	Suprabasal	-0.003	0.013	0.023	-0.01	3.11e-06	0.0404
CD2BP2	GERD	HC	Prox	Suprabasal	-0.018	0.458	0.512	-0.054	3.12e-06	0.0405
ACTR5	GERD	HC	Prox	Suprabasal	-0.007	0.082	0.103	-0.021	3.15e-06	0.0409
CCS	GERD	HC	Prox	Suprabasal	-0.02	0.531	0.58	-0.049	3.16e-06	0.041
PPP1R11	GERD	HC	Prox	Suprabasal	-0.019	0.493	0.543	-0.05	3.17e-06	0.0411
METTL22	GERD	HC	Prox	Suprabasal	-0.006	0.085	0.107	-0.022	3.18e-06	0.0412
NPAT	GERD	HC	Prox	Suprabasal	-0.007	0.117	0.143	-0.026	3.18e-06	0.0413
FGFR3	GERD	HC	Prox	Suprabasal	-0.021	0.48	0.534	-0.054	3.19e-06	0.0413
INO80D	GERD	HC	Prox	Suprabasal	-0.014	0.279	0.319	-0.04	3.19e-06	0.0414
GPR37	GERD	HC	Prox	Suprabasal	0.004	0.021	0.011	0.01	3.2e-06	0.0415
ARGLU1	GERD	HC	Prox	Suprabasal	-0.025	0.697	0.738	-0.041	3.2e-06	0.0416
Z82217.1	GERD	HC	Prox	Suprabasal	-0.003	0.011	0.019	-0.008	3.21e-06	0.0416
NQO2	GERD	HC	Prox	Suprabasal	-0.019	0.499	0.548	-0.049	3.21e-06	0.0417
PDCL	GERD	HC	Prox	Suprabasal	-0.008	0.263	0.305	-0.042	3.21e-06	0.0417
FDXACB1	GERD	HC	Prox	Suprabasal	-0.006	0.027	0.039	-0.012	3.23e-06	0.0419
JUNB	GERD	HC	Prox	Suprabasal	0.027	0.971	0.968	0.003	3.25e-06	0.0421
NUTM2B-AS1	GERD	HC	Prox	Suprabasal	-0.013	0.28	0.321	-0.041	3.26e-06	0.0422
MMS22L	GERD	HC	Prox	Suprabasal	-0.005	0.039	0.054	-0.015	3.26e-06	0.0422
ZNF780A	GERD	HC	Prox	Suprabasal	-0.009	0.209	0.243	-0.034	3.27e-06	0.0424
MTRF1L	GERD	HC	Prox	Suprabasal	-0.011	0.3	0.344	-0.044	3.28e-06	0.0425
IL1RL2	GERD	HC	Prox	Suprabasal	-0.005	0.055	0.073	-0.018	3.28e-06	0.0426
RHOB	GERD	HC	Prox	Suprabasal	0.028	0.835	0.819	0.016	3.32e-06	0.0431
FBXL20	GERD	HC	Prox	Suprabasal	-0.008	0.09	0.112	-0.022	3.34e-06	0.0433
SPIDR	GERD	HC	Prox	Suprabasal	-0.011	0.207	0.241	-0.034	3.36e-06	0.0436
ZFYVE1	GERD	HC	Prox	Suprabasal	-0.005	0.076	0.097	-0.021	3.4e-06	0.044
DDX42	GERD	HC	Prox	Suprabasal	-0.016	0.423	0.473	-0.05	3.4e-06	0.0441
TYW1B	GERD	HC	Prox	Suprabasal	-0.006	0.037	0.051	-0.014	3.4e-06	0.0441
AP1G2	GERD	HC	Prox	Suprabasal	-0.007	0.266	0.31	-0.044	3.41e-06	0.0442
ZFP3	GERD	HC	Prox	Suprabasal	-0.003	0.029	0.042	-0.013	3.42e-06	0.0443
C1orf35	GERD	HC	Prox	Suprabasal	0.026	0.618	0.618	0	3.48e-06	0.0451
FAM13A	GERD	HC	Prox	Suprabasal	-0.005	0.059	0.077	-0.018	3.49e-06	0.0453
MRPL18	GERD	HC	Prox	Suprabasal	-0.021	0.835	0.857	-0.022	3.51e-06	0.0455
DCPS	GERD	HC	Prox	Suprabasal	-0.011	0.329	0.375	-0.046	3.51e-06	0.0456
USP28	GERD	HC	Prox	Suprabasal	-0.007	0.087	0.109	-0.022	3.53e-06	0.0457
OLA1	GERD	HC	Prox	Suprabasal	-0.028	0.856	0.87	-0.014	3.54e-06	0.0459
TMEM199	GERD	HC	Prox	Suprabasal	-0.013	0.263	0.301	-0.038	3.55e-06	0.046
VPS37A	GERD	HC	Prox	Suprabasal	-0.013	0.299	0.339	-0.04	3.55e-06	0.046
VPS26B	GERD	HC	Prox	Suprabasal	-0.012	0.282	0.324	-0.042	3.57e-06	0.0463
BMP2	GERD	HC	Prox	Suprabasal	-0.004	0.031	0.044	-0.013	3.61e-06	0.0468
DCUN1D2	GERD	HC	Prox	Suprabasal	-0.004	0.024	0.036	-0.012	3.63e-06	0.0471
PIGBOS1	GERD	HC	Prox	Suprabasal	-0.009	0.269	0.311	-0.042	3.63e-06	0.0471
GEN1	GERD	HC	Prox	Suprabasal	-0.008	0.057	0.074	-0.017	3.65e-06	0.0473
ZNF7	GERD	HC	Prox	Suprabasal	-0.008	0.153	0.182	-0.029	3.66e-06	0.0475
ODF2	GERD	HC	Prox	Suprabasal	-0.005	0.057	0.075	-0.018	3.66e-06	0.0475
MAP3K3	GERD	HC	Prox	Suprabasal	-0.004	0.09	0.113	-0.023	3.67e-06	0.0475
C12orf57	GERD	HC	Prox	Suprabasal	0.03	0.83	0.817	0.013	3.69e-06	0.0478
WDR89	GERD	HC	Prox	Suprabasal	-0.007	0.08	0.1	-0.02	3.69e-06	0.0478
PCSK6	GERD	HC	Prox	Suprabasal	-0.007	0.083	0.104	-0.021	3.71e-06	0.0481
NAALADL2	GERD	HC	Prox	Suprabasal	-0.005	0.046	0.062	-0.016	3.72e-06	0.0482
ZNF217	GERD	HC	Prox	Suprabasal	-0.012	0.246	0.284	-0.038	3.73e-06	0.0484
S100A6	GERD	HC	Prox	Suprabasal	0.028	0.999	0.996	0.003	3.74e-06	0.0484
TOB2	GERD	HC	Prox	Suprabasal	-0.021	0.379	0.419	-0.04	3.74e-06	0.0485
ANTKMT	GERD	HC	Prox	Suprabasal	-0.023	0.673	0.714	-0.041	3.75e-06	0.0486
ALG8	GERD	HC	Prox	Suprabasal	-0.009	0.16	0.19	-0.03	3.75e-06	0.0486
POLD2	GERD	HC	Prox	Suprabasal	0.025	0.819	0.809	0.01	3.75e-06	0.0486
AC004889.1	GERD	HC	Prox	Suprabasal	-0.005	0.023	0.035	-0.012	3.77e-06	0.0489
TCEAL8	GERD	HC	Prox	Suprabasal	-0.024	0.558	0.597	-0.039	3.77e-06	0.0489
TLE3	GERD	HC	Prox	Suprabasal	-0.018	0.359	0.403	-0.044	3.8e-06	0.0492
PRMT5	GERD	HC	Prox	Suprabasal	-0.01	0.295	0.34	-0.045	3.81e-06	0.0494
TMEM132B	GERD	HC	Prox	Suprabasal	-0.004	0.017	0.028	-0.011	3.84e-06	0.0497
LMTK2	GERD	HC	Prox	Suprabasal	-0.008	0.101	0.124	-0.023	3.84e-06	0.0498
PSMB3	GERD	HC	Prox	Suprabasal	0.022	0.966	0.962	0.004	3.85e-06	0.0499
NINJ1	GERD	HC	Prox	Suprabasal	0.017	0.094	0.075	0.019	3.86e-06	0.05
PODXL2	GERD	HC	Prox	Suprabasal	-0.005	0.096	0.12	-0.024	3.86e-06	0.0501
LSS	GERD	HC	Prox	Suprabasal	0.023	0.277	0.257	0.02	3.87e-06	0.0502
AL512274.1	GERD	HC	Prox	Suprabasal	-0.01	0.238	0.277	-0.039	3.9e-06	0.0506
HDAC1	GERD	HC	Prox	Suprabasal	-0.031	0.713	0.751	-0.038	3.91e-06	0.0507
UAP1	GERD	HC	Prox	Suprabasal	-0.015	0.311	0.352	-0.041	3.92e-06	0.0508
RFNG	GERD	HC	Prox	Suprabasal	0.025	0.424	0.41	0.014	3.92e-06	0.0508
GIGYF2	GERD	HC	Prox	Suprabasal	-0.018	0.408	0.454	-0.046	3.92e-06	0.0508
RPTOR	GERD	HC	Prox	Suprabasal	-0.004	0.04	0.055	-0.015	3.92e-06	0.0509
UBXN2B	GERD	HC	Prox	Suprabasal	-0.009	0.162	0.193	-0.031	3.93e-06	0.0509
HERPUD2	GERD	HC	Prox	Suprabasal	-0.011	0.22	0.255	-0.035	3.94e-06	0.0511
ZNF502	GERD	HC	Prox	Suprabasal	-0.005	0.041	0.056	-0.015	3.97e-06	0.0515
PIGM	GERD	HC	Prox	Suprabasal	-0.006	0.138	0.166	-0.028	4.01e-06	0.052
GPAA1	GERD	HC	Prox	Suprabasal	-0.025	0.663	0.696	-0.033	4.01e-06	0.052
B9D1	GERD	HC	Prox	Suprabasal	0.022	0.245	0.222	0.023	4.01e-06	0.052
MYO6	GERD	HC	Prox	Suprabasal	-0.022	0.43	0.476	-0.046	4.02e-06	0.0521
AC009054.2	GERD	HC	Prox	Suprabasal	-0.004	0.02	0.031	-0.011	4.04e-06	0.0523
CLPB	GERD	HC	Prox	Suprabasal	-0.008	0.156	0.185	-0.029	4.05e-06	0.0525
FAM214B	GERD	HC	Prox	Suprabasal	-0.007	0.123	0.149	-0.026	4.06e-06	0.0526
ENSA	GERD	HC	Prox	Suprabasal	-0.017	0.986	0.986	0	4.08e-06	0.0529
ZNF525	GERD	HC	Prox	Suprabasal	-0.006	0.045	0.061	-0.016	4.11e-06	0.0533
CAPN10-DT	GERD	HC	Prox	Suprabasal	-0.004	0.019	0.03	-0.011	4.12e-06	0.0534
YTHDF2	GERD	HC	Prox	Suprabasal	-0.026	0.635	0.682	-0.047	4.14e-06	0.0536
PRKAG1	GERD	HC	Prox	Suprabasal	-0.018	0.49	0.543	-0.053	4.14e-06	0.0537
HOXB3	GERD	HC	Prox	Suprabasal	0.007	0.078	0.06	0.018	4.19e-06	0.0543
LINC00662	GERD	HC	Prox	Suprabasal	-0.009	0.236	0.276	-0.04	4.22e-06	0.0547
MYEOV	GERD	HC	Prox	Suprabasal	0.024	0.32	0.295	0.025	4.22e-06	0.0548
XRN2	GERD	HC	Prox	Suprabasal	-0.021	0.56	0.614	-0.054	4.25e-06	0.055
CHPF2	GERD	HC	Prox	Suprabasal	-0.006	0.07	0.089	-0.019	4.25e-06	0.0551
AC010618.3	GERD	HC	Prox	Suprabasal	-0.004	0.024	0.036	-0.012	4.26e-06	0.0552
NOSIP	GERD	HC	Prox	Suprabasal	-0.021	0.579	0.633	-0.054	4.26e-06	0.0553
AQP7	GERD	HC	Prox	Suprabasal	0.007	0.023	0.014	0.009	4.27e-06	0.0554
GFOD2	GERD	HC	Prox	Suprabasal	-0.008	0.224	0.261	-0.037	4.28e-06	0.0555
NUDCD1	GERD	HC	Prox	Suprabasal	-0.007	0.135	0.163	-0.028	4.3e-06	0.0557
TMEM183A	GERD	HC	Prox	Suprabasal	-0.025	0.716	0.751	-0.035	4.32e-06	0.056
PRICKLE2	GERD	HC	Prox	Suprabasal	-0.005	0.063	0.081	-0.018	4.32e-06	0.0561
GPR180	GERD	HC	Prox	Suprabasal	-0.009	0.115	0.14	-0.025	4.32e-06	0.0561
HMGN4	GERD	HC	Prox	Suprabasal	-0.014	0.242	0.279	-0.037	4.33e-06	0.0561
AURKAIP1	GERD	HC	Prox	Suprabasal	-0.014	0.985	0.979	0.006	4.34e-06	0.0562
EVI5L	GERD	HC	Prox	Suprabasal	-0.006	0.06	0.079	-0.019	4.34e-06	0.0563
TMUB2	GERD	HC	Prox	Suprabasal	-0.006	0.216	0.254	-0.038	4.34e-06	0.0563
ALDH9A1	GERD	HC	Prox	Suprabasal	-0.019	0.938	0.935	0.003	4.36e-06	0.0565
FAM41C	GERD	HC	Prox	Suprabasal	-0.003	0.025	0.038	-0.013	4.39e-06	0.0569
C12orf49	GERD	HC	Prox	Suprabasal	-0.011	0.243	0.279	-0.036	4.4e-06	0.0571
ASB7	GERD	HC	Prox	Suprabasal	-0.005	0.054	0.072	-0.018	4.42e-06	0.0573
ZER1	GERD	HC	Prox	Suprabasal	-0.007	0.135	0.163	-0.028	4.44e-06	0.0575
CHMP5	GERD	HC	Prox	Suprabasal	-0.023	0.818	0.848	-0.03	4.44e-06	0.0575
NAT14	GERD	HC	Prox	Suprabasal	-0.004	0.02	0.031	-0.011	4.44e-06	0.0576
GGA3	GERD	HC	Prox	Suprabasal	-0.008	0.118	0.143	-0.025	4.46e-06	0.0578
KCTD17	GERD	HC	Prox	Suprabasal	0.013	0.092	0.074	0.018	4.5e-06	0.0583
CRIPAK	GERD	HC	Prox	Suprabasal	-0.006	0.049	0.066	-0.017	4.52e-06	0.0585
WDR7	GERD	HC	Prox	Suprabasal	-0.007	0.06	0.078	-0.018	4.52e-06	0.0586
USP21	GERD	HC	Prox	Suprabasal	-0.004	0.047	0.064	-0.017	4.52e-06	0.0587
MPP6	GERD	HC	Prox	Suprabasal	-0.007	0.078	0.099	-0.021	4.53e-06	0.0587
TMX1	GERD	HC	Prox	Suprabasal	-0.022	0.491	0.543	-0.052	4.58e-06	0.0594
OGG1	GERD	HC	Prox	Suprabasal	-0.004	0.077	0.098	-0.021	4.6e-06	0.0597
GPI	GERD	HC	Prox	Suprabasal	-0.026	0.806	0.83	-0.024	4.61e-06	0.0598
ALS2	GERD	HC	Prox	Suprabasal	-0.006	0.043	0.058	-0.015	4.61e-06	0.0598
CTDSPL2	GERD	HC	Prox	Suprabasal	-0.007	0.153	0.183	-0.03	4.62e-06	0.0598
C1orf198	GERD	HC	Prox	Suprabasal	-0.009	0.115	0.139	-0.024	4.66e-06	0.0605
CLTCL1	GERD	HC	Prox	Suprabasal	-0.003	0.014	0.024	-0.01	4.71e-06	0.061
PLS1	GERD	HC	Prox	Suprabasal	-0.006	0.153	0.183	-0.03	4.75e-06	0.0616
MED17	GERD	HC	Prox	Suprabasal	-0.009	0.144	0.172	-0.028	4.76e-06	0.0617
PPP1R26	GERD	HC	Prox	Suprabasal	-0.004	0.034	0.047	-0.013	4.76e-06	0.0618
SPATA5	GERD	HC	Prox	Suprabasal	-0.004	0.037	0.051	-0.014	4.77e-06	0.0618
IRF6	GERD	HC	Prox	Suprabasal	-0.018	0.585	0.64	-0.055	4.77e-06	0.0618
MDM1	GERD	HC	Prox	Suprabasal	-0.004	0.068	0.088	-0.02	4.79e-06	0.0621
AC008014.1	GERD	HC	Prox	Suprabasal	-0.003	0.028	0.04	-0.012	4.79e-06	0.0621
ZNF527	GERD	HC	Prox	Suprabasal	-0.003	0.023	0.034	-0.011	4.8e-06	0.0622
THYN1	GERD	HC	Prox	Suprabasal	-0.014	0.447	0.504	-0.057	4.84e-06	0.0627
STIP1	GERD	HC	Prox	Suprabasal	-0.024	0.566	0.608	-0.042	4.84e-06	0.0628
SZRD1	GERD	HC	Prox	Suprabasal	-0.021	0.518	0.566	-0.048	4.85e-06	0.0629
TAF3	GERD	HC	Prox	Suprabasal	-0.01	0.133	0.159	-0.026	4.87e-06	0.0632
ESF1	GERD	HC	Prox	Suprabasal	-0.019	0.473	0.527	-0.054	4.88e-06	0.0633
AC002310.1	GERD	HC	Prox	Suprabasal	-0.005	0.031	0.044	-0.013	4.89e-06	0.0634
PLAT	GERD	HC	Prox	Suprabasal	-0.005	0.047	0.063	-0.016	4.9e-06	0.0636
TMEM237	GERD	HC	Prox	Suprabasal	-0.011	0.279	0.32	-0.041	4.9e-06	0.0636
AC083855.2	GERD	HC	Prox	Suprabasal	-0.004	0.03	0.044	-0.014	4.95e-06	0.0642
IFI6	GERD	HC	Prox	Suprabasal	0.002	0.055	0.04	0.015	4.96e-06	0.0643
TBC1D12	GERD	HC	Prox	Suprabasal	-0.007	0.1	0.123	-0.023	4.97e-06	0.0644
EIF3M	GERD	HC	Prox	Suprabasal	-0.023	0.939	0.941	-0.002	4.98e-06	0.0646
AASS	GERD	HC	Prox	Suprabasal	-0.01	0.106	0.13	-0.024	4.99e-06	0.0647
DGKZ	GERD	HC	Prox	Suprabasal	-0.01	0.202	0.235	-0.033	5e-06	0.0648
ACOT2	GERD	HC	Prox	Suprabasal	0.005	0.026	0.016	0.01	5.03e-06	0.0652
RNF223	GERD	HC	Prox	Suprabasal	0.021	0.177	0.156	0.021	5.03e-06	0.0652
POMT2	GERD	HC	Prox	Suprabasal	-0.005	0.036	0.05	-0.014	5.06e-06	0.0655
PTPA	GERD	HC	Prox	Suprabasal	-0.021	0.445	0.491	-0.046	5.09e-06	0.066
TFDP2	GERD	HC	Prox	Suprabasal	-0.014	0.353	0.398	-0.045	5.1e-06	0.0661
KIFC2	GERD	HC	Prox	Suprabasal	-0.011	0.14	0.167	-0.027	5.1e-06	0.0661
ARMH3	GERD	HC	Prox	Suprabasal	-0.007	0.143	0.172	-0.029	5.11e-06	0.0662
SH3BP4	GERD	HC	Prox	Suprabasal	-0.005	0.028	0.041	-0.013	5.13e-06	0.0665
POLG2	GERD	HC	Prox	Suprabasal	-0.017	0.258	0.291	-0.033	5.15e-06	0.0668
CDC26	GERD	HC	Prox	Suprabasal	-0.02	0.568	0.621	-0.053	5.18e-06	0.0671
MLYCD	GERD	HC	Prox	Suprabasal	-0.007	0.149	0.179	-0.03	5.18e-06	0.0672
CHPT1	GERD	HC	Prox	Suprabasal	-0.018	0.389	0.432	-0.043	5.2e-06	0.0674
VPS16	GERD	HC	Prox	Suprabasal	-0.012	0.266	0.305	-0.039	5.21e-06	0.0676
PHYHIP	GERD	HC	Prox	Suprabasal	-0.004	0.04	0.055	-0.015	5.24e-06	0.0679
ERP29	GERD	HC	Prox	Suprabasal	-0.016	0.947	0.944	0.003	5.27e-06	0.0683
BZW1	GERD	HC	Prox	Suprabasal	0.02	0.83	0.832	-0.002	5.3e-06	0.0687
MRPS27	GERD	HC	Prox	Suprabasal	-0.014	0.293	0.335	-0.042	5.3e-06	0.0687
ECH1	GERD	HC	Prox	Suprabasal	-0.021	0.927	0.931	-0.004	5.31e-06	0.0688
HOXB2	GERD	HC	Prox	Suprabasal	0.01	0.269	0.234	0.035	5.33e-06	0.0691
SLC25A11	GERD	HC	Prox	Suprabasal	-0.025	0.718	0.748	-0.03	5.38e-06	0.0698
PHF20L1	GERD	HC	Prox	Suprabasal	-0.023	0.514	0.555	-0.041	5.39e-06	0.0699
IL15	GERD	HC	Prox	Suprabasal	-0.005	0.024	0.036	-0.012	5.39e-06	0.0699
NOP2	GERD	HC	Prox	Suprabasal	-0.006	0.125	0.152	-0.027	5.4e-06	0.07
POLK	GERD	HC	Prox	Suprabasal	-0.009	0.175	0.207	-0.032	5.41e-06	0.0702
FBXO31	GERD	HC	Prox	Suprabasal	-0.004	0.04	0.054	-0.014	5.42e-06	0.0703
SMIM8	GERD	HC	Prox	Suprabasal	-0.007	0.166	0.197	-0.031	5.43e-06	0.0703
SLC30A9	GERD	HC	Prox	Suprabasal	-0.015	0.362	0.408	-0.046	5.43e-06	0.0703
AHCTF1	GERD	HC	Prox	Suprabasal	-0.013	0.194	0.225	-0.031	5.46e-06	0.0708
NSMCE3	GERD	HC	Prox	Suprabasal	-0.01	0.221	0.257	-0.036	5.51e-06	0.0714
ID2	GERD	HC	Prox	Suprabasal	0.025	0.304	0.282	0.022	5.52e-06	0.0716
RPRD1B	GERD	HC	Prox	Suprabasal	-0.009	0.17	0.199	-0.029	5.52e-06	0.0716
AC092490.1	GERD	HC	Prox	Suprabasal	-0.009	0.021	0.032	-0.011	5.54e-06	0.0718
RAB5C	GERD	HC	Prox	Suprabasal	-0.025	0.748	0.789	-0.041	5.59e-06	0.0725
UNC50	GERD	HC	Prox	Suprabasal	-0.021	0.515	0.562	-0.047	5.6e-06	0.0726
C8orf76	GERD	HC	Prox	Suprabasal	-0.011	0.278	0.319	-0.041	5.6e-06	0.0726
SMYD2	GERD	HC	Prox	Suprabasal	-0.01	0.298	0.343	-0.045	5.6e-06	0.0727
NUCKS1	GERD	HC	Prox	Suprabasal	-0.021	0.956	0.959	-0.003	5.61e-06	0.0727
RPL4	GERD	HC	Prox	Suprabasal	-0.015	0.999	0.999	0	5.61e-06	0.0728
EHBP1	GERD	HC	Prox	Suprabasal	-0.027	0.409	0.449	-0.04	5.63e-06	0.073
EIF3K	GERD	HC	Prox	Suprabasal	-0.01	0.996	0.995	0.001	5.63e-06	0.073
ZNF253	GERD	HC	Prox	Suprabasal	-0.004	0.04	0.055	-0.015	5.65e-06	0.0733
ANKEF1	GERD	HC	Prox	Suprabasal	-0.008	0.083	0.104	-0.021	5.69e-06	0.0738
PFDN4	GERD	HC	Prox	Suprabasal	-0.02	0.581	0.632	-0.051	5.7e-06	0.0739
CEP68	GERD	HC	Prox	Suprabasal	-0.007	0.079	0.099	-0.02	5.71e-06	0.0741
CYSTM1	GERD	HC	Prox	Suprabasal	0.023	0.223	0.202	0.021	5.73e-06	0.0743
RAPGEF6	GERD	HC	Prox	Suprabasal	-0.009	0.112	0.136	-0.024	5.75e-06	0.0746
CREBL2	GERD	HC	Prox	Suprabasal	-0.008	0.13	0.156	-0.026	5.75e-06	0.0746
CBWD5	GERD	HC	Prox	Suprabasal	-0.005	0.124	0.151	-0.027	5.75e-06	0.0746
MEN1	GERD	HC	Prox	Suprabasal	-0.008	0.104	0.127	-0.023	5.76e-06	0.0747
SPATA2	GERD	HC	Prox	Suprabasal	-0.005	0.058	0.075	-0.017	5.77e-06	0.0748
TBC1D17	GERD	HC	Prox	Suprabasal	-0.007	0.149	0.178	-0.029	5.83e-06	0.0756
TAF2	GERD	HC	Prox	Suprabasal	-0.008	0.183	0.215	-0.032	5.84e-06	0.0757
CYB5R4	GERD	HC	Prox	Suprabasal	-0.009	0.213	0.247	-0.034	5.86e-06	0.076
VSIR	GERD	HC	Prox	Suprabasal	-0.015	0.403	0.452	-0.049	5.91e-06	0.0766
GSTA4	GERD	HC	Prox	Suprabasal	-0.029	0.758	0.786	-0.028	5.92e-06	0.0768
ATAD2B	GERD	HC	Prox	Suprabasal	-0.012	0.191	0.222	-0.031	5.96e-06	0.0773
AC233280.1	GERD	HC	Prox	Suprabasal	-0.004	0.013	0.022	-0.009	5.98e-06	0.0775
LPAR2	GERD	HC	Prox	Suprabasal	-0.006	0.103	0.126	-0.023	5.98e-06	0.0775
SLC25A32	GERD	HC	Prox	Suprabasal	-0.005	0.073	0.093	-0.02	5.98e-06	0.0775
ATP8A1	GERD	HC	Prox	Suprabasal	-0.004	0.026	0.038	-0.012	5.99e-06	0.0776
PODNL1	GERD	HC	Prox	Suprabasal	0.015	0.129	0.109	0.02	5.99e-06	0.0777
DDX56	GERD	HC	Prox	Suprabasal	-0.016	0.439	0.492	-0.053	6.01e-06	0.078
AL161431.1	GERD	HC	Prox	Suprabasal	0.009	0.046	0.032	0.014	6.02e-06	0.0781
DCP2	GERD	HC	Prox	Suprabasal	-0.005	0.131	0.158	-0.027	6.03e-06	0.0781
TFG	GERD	HC	Prox	Suprabasal	-0.028	0.789	0.822	-0.033	6.03e-06	0.0782
SMC3	GERD	HC	Prox	Suprabasal	-0.025	0.572	0.617	-0.045	6.09e-06	0.0789
SPHK2	GERD	HC	Prox	Suprabasal	-0.005	0.082	0.103	-0.021	6.09e-06	0.079
MIA3	GERD	HC	Prox	Suprabasal	-0.018	0.366	0.408	-0.042	6.1e-06	0.0791
ARL3	GERD	HC	Prox	Suprabasal	0.026	0.456	0.446	0.01	6.11e-06	0.0792
ARID4A	GERD	HC	Prox	Suprabasal	-0.013	0.335	0.378	-0.043	6.12e-06	0.0794
PLEKHA2	GERD	HC	Prox	Suprabasal	-0.008	0.045	0.06	-0.015	6.12e-06	0.0794
TMEM171	GERD	HC	Prox	Suprabasal	-0.007	0.05	0.066	-0.016	6.15e-06	0.0797
DRG2	GERD	HC	Prox	Suprabasal	-0.017	0.437	0.485	-0.048	6.15e-06	0.0798
KIAA1841	GERD	HC	Prox	Suprabasal	-0.005	0.064	0.083	-0.019	6.16e-06	0.0799
ALDH1A3	GERD	HC	Prox	Suprabasal	-0.003	0.015	0.024	-0.009	6.17e-06	0.0801
KPNB1	GERD	HC	Prox	Suprabasal	-0.026	0.73	0.767	-0.037	6.21e-06	0.0805
RUBCN	GERD	HC	Prox	Suprabasal	-0.007	0.068	0.087	-0.019	6.3e-06	0.0817
ZNF227	GERD	HC	Prox	Suprabasal	-0.004	0.048	0.065	-0.017	6.32e-06	0.0819
RAN	GERD	HC	Prox	Suprabasal	-0.02	0.992	0.991	0.001	6.32e-06	0.082
PMPCA	GERD	HC	Prox	Suprabasal	-0.014	0.341	0.385	-0.044	6.32e-06	0.082
KLB	GERD	HC	Prox	Suprabasal	-0.006	0.137	0.165	-0.028	6.36e-06	0.0824
TRNAU1AP	GERD	HC	Prox	Suprabasal	-0.013	0.379	0.428	-0.049	6.36e-06	0.0825
ELMO2	GERD	HC	Prox	Suprabasal	-0.008	0.079	0.099	-0.02	6.38e-06	0.0827
ZSWIM6	GERD	HC	Prox	Suprabasal	-0.009	0.191	0.223	-0.032	6.41e-06	0.0831
SUCLG2	GERD	HC	Prox	Suprabasal	-0.025	0.708	0.739	-0.031	6.45e-06	0.0836
ADAT2	GERD	HC	Prox	Suprabasal	-0.006	0.113	0.139	-0.026	6.47e-06	0.0839
TRPT1	GERD	HC	Prox	Suprabasal	0.025	0.532	0.529	0.003	6.48e-06	0.084
TADA1	GERD	HC	Prox	Suprabasal	-0.007	0.078	0.098	-0.02	6.49e-06	0.0842
ZNF846	GERD	HC	Prox	Suprabasal	0.014	0.133	0.112	0.021	6.52e-06	0.0845
KANTR	GERD	HC	Prox	Suprabasal	-0.006	0.059	0.077	-0.018	6.55e-06	0.0849
RBMS2	GERD	HC	Prox	Suprabasal	-0.005	0.037	0.051	-0.014	6.56e-06	0.085
NRF1	GERD	HC	Prox	Suprabasal	-0.004	0.033	0.047	-0.014	6.59e-06	0.0854
LEMD2	GERD	HC	Prox	Suprabasal	-0.008	0.19	0.222	-0.032	6.59e-06	0.0854
PHF5A	GERD	HC	Prox	Suprabasal	-0.018	0.417	0.461	-0.044	6.61e-06	0.0857
PTGR2	GERD	HC	Prox	Suprabasal	0.017	0.156	0.135	0.021	6.62e-06	0.0858
ZBTB22	GERD	HC	Prox	Suprabasal	-0.005	0.12	0.146	-0.026	6.63e-06	0.0859
CCNE1	GERD	HC	Prox	Suprabasal	0.007	0.048	0.034	0.014	6.64e-06	0.0861
BCORL1	GERD	HC	Prox	Suprabasal	-0.004	0.023	0.034	-0.011	6.64e-06	0.0861
MFSD8	GERD	HC	Prox	Suprabasal	-0.011	0.138	0.164	-0.026	6.67e-06	0.0865
GALC	GERD	HC	Prox	Suprabasal	-0.005	0.033	0.046	-0.013	6.7e-06	0.0869
ZFPL1	GERD	HC	Prox	Suprabasal	-0.013	0.366	0.413	-0.047	6.72e-06	0.0872
FLYWCH1	GERD	HC	Prox	Suprabasal	-0.006	0.061	0.079	-0.018	6.73e-06	0.0873
E2F6	GERD	HC	Prox	Suprabasal	-0.007	0.073	0.092	-0.019	6.74e-06	0.0873
RPARP-AS1	GERD	HC	Prox	Suprabasal	-0.006	0.086	0.108	-0.022	6.75e-06	0.0875
MIR3936HG	GERD	HC	Prox	Suprabasal	-0.006	0.06	0.078	-0.018	6.78e-06	0.0879
PUDP	GERD	HC	Prox	Suprabasal	-0.008	0.113	0.137	-0.024	6.82e-06	0.0884
LHFPL5	GERD	HC	Prox	Suprabasal	-0.003	0.012	0.02	-0.008	6.85e-06	0.0888
PPP4R3B	GERD	HC	Prox	Suprabasal	-0.021	0.455	0.499	-0.044	6.85e-06	0.0888
TM7SF3	GERD	HC	Prox	Suprabasal	-0.017	0.482	0.536	-0.054	6.89e-06	0.0894
SLC11A2	GERD	HC	Prox	Suprabasal	-0.013	0.194	0.225	-0.031	6.9e-06	0.0894
AL162424.1	GERD	HC	Prox	Suprabasal	0.005	0.022	0.013	0.009	6.92e-06	0.0897
VDR	GERD	HC	Prox	Suprabasal	-0.009	0.146	0.173	-0.027	6.96e-06	0.0902
EHBP1L1	GERD	HC	Prox	Suprabasal	-0.01	0.174	0.204	-0.03	6.97e-06	0.0904
ZFX	GERD	HC	Prox	Suprabasal	-0.007	0.242	0.281	-0.039	6.98e-06	0.0905
PPP2R5E	GERD	HC	Prox	Suprabasal	-0.026	0.563	0.607	-0.044	7.07e-06	0.0917
PIK3C2G	GERD	HC	Prox	Suprabasal	-0.007	0.18	0.213	-0.033	7.09e-06	0.0919
ZNF143	GERD	HC	Prox	Suprabasal	-0.009	0.176	0.206	-0.03	7.1e-06	0.092
KAT5	GERD	HC	Prox	Suprabasal	-0.01	0.298	0.342	-0.044	7.14e-06	0.0925
ZSCAN18	GERD	HC	Prox	Suprabasal	-0.004	0.129	0.156	-0.027	7.15e-06	0.0927
BCL2	GERD	HC	Prox	Suprabasal	-0.004	0.026	0.038	-0.012	7.17e-06	0.093
MAML3	GERD	HC	Prox	Suprabasal	-0.011	0.212	0.245	-0.033	7.17e-06	0.093
HARS2	GERD	HC	Prox	Suprabasal	-0.004	0.112	0.137	-0.025	7.2e-06	0.0934
SPINK8	GERD	HC	Prox	Suprabasal	-0.007	0.043	0.058	-0.015	7.24e-06	0.0939
BRD4	GERD	HC	Prox	Suprabasal	-0.02	0.484	0.531	-0.047	7.26e-06	0.0941
RNF168	GERD	HC	Prox	Suprabasal	-0.01	0.209	0.243	-0.034	7.26e-06	0.0942
VIM	GERD	HC	Prox	Suprabasal	-0.006	0.032	0.045	-0.013	7.29e-06	0.0945
SMU1	GERD	HC	Prox	Suprabasal	-0.016	0.468	0.521	-0.053	7.3e-06	0.0947
AGO4	GERD	HC	Prox	Suprabasal	-0.007	0.06	0.077	-0.017	7.31e-06	0.0948
ARHGAP21	GERD	HC	Prox	Suprabasal	-0.01	0.133	0.158	-0.025	7.32e-06	0.095
DPH2	GERD	HC	Prox	Suprabasal	-0.007	0.112	0.137	-0.025	7.32e-06	0.095
RELA-DT	GERD	HC	Prox	Suprabasal	-0.006	0.088	0.109	-0.021	7.32e-06	0.095
C1GALT1	GERD	HC	Prox	Suprabasal	0.024	0.542	0.538	0.004	7.33e-06	0.095
TMEM243	GERD	HC	Prox	Suprabasal	-0.013	0.237	0.272	-0.035	7.34e-06	0.0951
KRT17	GERD	HC	Prox	Suprabasal	0.031	0.251	0.231	0.02	7.43e-06	0.0963
ARMCX4	GERD	HC	Prox	Suprabasal	-0.003	0.018	0.028	-0.01	7.43e-06	0.0963
HPS1	GERD	HC	Prox	Suprabasal	-0.011	0.258	0.295	-0.037	7.43e-06	0.0963
ZNF605	GERD	HC	Prox	Suprabasal	-0.009	0.127	0.153	-0.026	7.45e-06	0.0966
KCTD15	GERD	HC	Prox	Suprabasal	-0.007	0.156	0.186	-0.03	7.53e-06	0.0976
RNF216	GERD	HC	Prox	Suprabasal	-0.01	0.194	0.225	-0.031	7.55e-06	0.0979
ANKMY2	GERD	HC	Prox	Suprabasal	-0.009	0.131	0.156	-0.025	7.56e-06	0.098
RPGR	GERD	HC	Prox	Suprabasal	-0.007	0.073	0.093	-0.02	7.56e-06	0.0981
SMARCAD1	GERD	HC	Prox	Suprabasal	-0.01	0.172	0.201	-0.029	7.58e-06	0.0982
KLHL28	GERD	HC	Prox	Suprabasal	-0.007	0.171	0.202	-0.031	7.58e-06	0.0983
RDH11	GERD	HC	Prox	Suprabasal	0.025	0.467	0.457	0.01	7.6e-06	0.0986
TOR1B	GERD	HC	Prox	Suprabasal	-0.005	0.088	0.11	-0.022	7.64e-06	0.0991
TLR3	GERD	HC	Prox	Suprabasal	-0.007	0.164	0.194	-0.03	7.69e-06	0.0997
MCM3AP-AS1	GERD	HC	Prox	Suprabasal	-0.004	0.031	0.043	-0.012	7.7e-06	0.0999
CLCA4	GERD	HC	Prox	Suprabasal	-0.05	0.582	0.613	-0.031	7.73e-06	0.1
ZNF140	GERD	HC	Prox	Suprabasal	-0.007	0.084	0.105	-0.021	7.77e-06	0.101
DNAAF5	GERD	HC	Prox	Suprabasal	-0.007	0.19	0.223	-0.033	7.78e-06	0.101
RAB18	GERD	HC	Prox	Suprabasal	-0.026	0.75	0.781	-0.031	7.8e-06	0.101
PCSK5	GERD	HC	Prox	Suprabasal	-0.005	0.046	0.061	-0.015	7.8e-06	0.101
LGALS8	GERD	HC	Prox	Suprabasal	-0.014	0.277	0.315	-0.038	7.8e-06	0.101
FN3K	GERD	HC	Prox	Suprabasal	-0.004	0.029	0.042	-0.013	7.81e-06	0.101
TAF8	GERD	HC	Prox	Suprabasal	-0.006	0.147	0.176	-0.029	7.82e-06	0.101
PRICKLE3	GERD	HC	Prox	Suprabasal	-0.008	0.193	0.226	-0.033	7.82e-06	0.101
ZNF358	GERD	HC	Prox	Suprabasal	-0.006	0.115	0.14	-0.025	7.86e-06	0.102
TOR1A	GERD	HC	Prox	Suprabasal	-0.011	0.204	0.237	-0.033	7.87e-06	0.102
STOX2	GERD	HC	Prox	Suprabasal	-0.012	0.14	0.166	-0.026	7.93e-06	0.103
NACC2	GERD	HC	Prox	Suprabasal	-0.006	0.059	0.077	-0.018	8e-06	0.104
LRG1	GERD	HC	Prox	Suprabasal	0.019	0.207	0.184	0.023	8.04e-06	0.104
WDR19	GERD	HC	Prox	Suprabasal	-0.006	0.042	0.057	-0.015	8.05e-06	0.104
IQCH-AS1	GERD	HC	Prox	Suprabasal	-0.005	0.035	0.049	-0.014	8.06e-06	0.105
NEK1	GERD	HC	Prox	Suprabasal	-0.009	0.152	0.18	-0.028	8.1e-06	0.105
PAOX	GERD	HC	Prox	Suprabasal	-0.009	0.188	0.218	-0.03	8.11e-06	0.105
ARMC5	GERD	HC	Prox	Suprabasal	-0.007	0.074	0.093	-0.019	8.12e-06	0.105
CBARP	GERD	HC	Prox	Suprabasal	0.004	0.024	0.015	0.009	8.14e-06	0.105
MICAL3	GERD	HC	Prox	Suprabasal	-0.007	0.09	0.112	-0.022	8.19e-06	0.106
PUS7	GERD	HC	Prox	Suprabasal	-0.009	0.131	0.157	-0.026	8.19e-06	0.106
SNAPC4	GERD	HC	Prox	Suprabasal	-0.003	0.036	0.05	-0.014	8.24e-06	0.107
HCN3	GERD	HC	Prox	Suprabasal	-0.004	0.017	0.026	-0.009	8.24e-06	0.107
RAPGEF2	GERD	HC	Prox	Suprabasal	-0.006	0.067	0.085	-0.018	8.25e-06	0.107
CCN3	GERD	HC	Prox	Suprabasal	-0.007	0.027	0.04	-0.013	8.28e-06	0.107
STIM2	GERD	HC	Prox	Suprabasal	-0.006	0.068	0.087	-0.019	8.28e-06	0.107
ANKRD40	GERD	HC	Prox	Suprabasal	-0.008	0.116	0.14	-0.024	8.28e-06	0.107
ZNF600	GERD	HC	Prox	Suprabasal	-0.005	0.068	0.087	-0.019	8.28e-06	0.107
PDIK1L	GERD	HC	Prox	Suprabasal	-0.007	0.132	0.158	-0.026	8.29e-06	0.107
LPIN1	GERD	HC	Prox	Suprabasal	0.008	0.049	0.036	0.013	8.3e-06	0.108
BAIAP3	GERD	HC	Prox	Suprabasal	0.005	0.03	0.019	0.011	8.33e-06	0.108
NPM1	GERD	HC	Prox	Suprabasal	0.019	0.997	0.996	0.001	8.33e-06	0.108
PCCB	GERD	HC	Prox	Suprabasal	-0.015	0.432	0.481	-0.049	8.37e-06	0.109
SLC39A4	GERD	HC	Prox	Suprabasal	0.029	0.542	0.542	0	8.4e-06	0.109
MAN1B1	GERD	HC	Prox	Suprabasal	-0.011	0.338	0.384	-0.046	8.46e-06	0.11
PIDD1	GERD	HC	Prox	Suprabasal	-0.004	0.048	0.064	-0.016	8.55e-06	0.111
SEPTIN8	GERD	HC	Prox	Suprabasal	-0.015	0.266	0.301	-0.035	8.57e-06	0.111
ELL	GERD	HC	Prox	Suprabasal	-0.006	0.069	0.088	-0.019	8.57e-06	0.111
CEP104	GERD	HC	Prox	Suprabasal	-0.009	0.172	0.202	-0.03	8.63e-06	0.112
GABARAPL2	GERD	HC	Prox	Suprabasal	-0.023	0.82	0.843	-0.023	8.66e-06	0.112
SNAP23	GERD	HC	Prox	Suprabasal	-0.013	0.374	0.422	-0.048	8.66e-06	0.112
YY1	GERD	HC	Prox	Suprabasal	-0.025	0.798	0.82	-0.022	8.67e-06	0.112
CEP57	GERD	HC	Prox	Suprabasal	-0.013	0.378	0.428	-0.05	8.68e-06	0.113
ERI2	GERD	HC	Prox	Suprabasal	-0.009	0.117	0.141	-0.024	8.68e-06	0.113
CLCA2	GERD	HC	Prox	Suprabasal	0.021	0.929	0.926	0.003	8.7e-06	0.113
WDR24	GERD	HC	Prox	Suprabasal	-0.006	0.061	0.079	-0.018	8.77e-06	0.114
FAM122B	GERD	HC	Prox	Suprabasal	-0.006	0.071	0.09	-0.019	8.77e-06	0.114
TSC22D2	GERD	HC	Prox	Suprabasal	-0.011	0.194	0.225	-0.031	8.78e-06	0.114
SPHK1	GERD	HC	Prox	Suprabasal	-0.01	0.173	0.201	-0.028	8.8e-06	0.114
BDNF	GERD	HC	Prox	Suprabasal	-0.003	0.047	0.064	-0.017	8.81e-06	0.114
CDADC1	GERD	HC	Prox	Suprabasal	-0.006	0.086	0.107	-0.021	8.83e-06	0.114
ZCCHC4	GERD	HC	Prox	Suprabasal	-0.005	0.058	0.075	-0.017	8.85e-06	0.115
BOK	GERD	HC	Prox	Suprabasal	-0.012	0.327	0.371	-0.044	8.87e-06	0.115
POLD1	GERD	HC	Prox	Suprabasal	-0.003	0.037	0.052	-0.015	8.88e-06	0.115
TMEM38A	GERD	HC	Prox	Suprabasal	0.006	0.036	0.025	0.011	9.01e-06	0.117
PSMD8	GERD	HC	Prox	Suprabasal	-0.014	0.985	0.983	0.002	9.04e-06	0.117
NARF	GERD	HC	Prox	Suprabasal	-0.012	0.379	0.431	-0.052	9.05e-06	0.117
ACSF3	GERD	HC	Prox	Suprabasal	-0.007	0.154	0.183	-0.029	9.06e-06	0.117
WNT7B	GERD	HC	Prox	Suprabasal	-0.009	0.124	0.148	-0.024	9.14e-06	0.118
TSPAN1	GERD	HC	Prox	Suprabasal	0.006	0.024	0.015	0.009	9.21e-06	0.119
HIST1H2BD	GERD	HC	Prox	Suprabasal	-0.008	0.077	0.096	-0.019	9.21e-06	0.119
ABHD17A	GERD	HC	Prox	Suprabasal	-0.025	0.731	0.766	-0.035	9.32e-06	0.121
DUSP7	GERD	HC	Prox	Suprabasal	-0.011	0.238	0.273	-0.035	9.32e-06	0.121
NDFIP1	GERD	HC	Prox	Suprabasal	-0.027	0.679	0.725	-0.046	9.35e-06	0.121
CCNQ	GERD	HC	Prox	Suprabasal	-0.014	0.341	0.386	-0.045	9.37e-06	0.121
SNRPG	GERD	HC	Prox	Suprabasal	0.027	0.955	0.925	0.03	9.37e-06	0.122
ENDOV	GERD	HC	Prox	Suprabasal	-0.009	0.237	0.274	-0.037	9.44e-06	0.122
KCTD12	GERD	HC	Prox	Suprabasal	-0.004	0.028	0.04	-0.012	9.45e-06	0.123
BTBD7	GERD	HC	Prox	Suprabasal	-0.015	0.349	0.394	-0.045	9.54e-06	0.124
AF131215.6	GERD	HC	Prox	Suprabasal	-0.004	0.036	0.05	-0.014	9.65e-06	0.125
ZNF470	GERD	HC	Prox	Suprabasal	-0.004	0.017	0.027	-0.01	9.66e-06	0.125
RABGGTB	GERD	HC	Prox	Suprabasal	-0.017	0.427	0.475	-0.048	9.67e-06	0.125
XPNPEP1	GERD	HC	Prox	Suprabasal	-0.01	0.269	0.31	-0.041	9.77e-06	0.127
PACRGL	GERD	HC	Prox	Suprabasal	-0.007	0.115	0.139	-0.024	9.77e-06	0.127
MESD	GERD	HC	Prox	Suprabasal	0.025	0.636	0.641	-0.005	9.83e-06	0.127
ANKAR	GERD	HC	Prox	Suprabasal	-0.004	0.03	0.043	-0.013	9.93e-06	0.129
TMEM216	GERD	HC	Prox	Suprabasal	-0.007	0.158	0.188	-0.03	9.96e-06	0.129
DHX30	GERD	HC	Prox	Suprabasal	-0.01	0.323	0.368	-0.045	1e-05	0.13
PFKFB4	GERD	HC	Prox	Suprabasal	-0.003	0.023	0.034	-0.011	1e-05	0.13
AP005482.3	GERD	HC	Prox	Suprabasal	-0.003	0.011	0.019	-0.008	1.02e-05	0.133
MYO9B	GERD	HC	Prox	Suprabasal	-0.004	0.086	0.107	-0.021	1.02e-05	0.133
HFE	GERD	HC	Prox	Suprabasal	-0.006	0.029	0.041	-0.012	1.03e-05	0.133
PPP1R3F	GERD	HC	Prox	Suprabasal	-0.005	0.101	0.124	-0.023	1.03e-05	0.133
ANXA9	GERD	HC	Prox	Suprabasal	0.01	0.05	0.036	0.014	1.03e-05	0.134
TRAPPC2L	GERD	HC	Prox	Suprabasal	0.021	0.87	0.867	0.003	1.04e-05	0.135
SEPSECS-AS1	GERD	HC	Prox	Suprabasal	-0.005	0.045	0.06	-0.015	1.04e-05	0.135
NATD1	GERD	HC	Prox	Suprabasal	-0.002	0.022	0.033	-0.011	1.04e-05	0.135
AL356113.1	GERD	HC	Prox	Suprabasal	-0.003	0.013	0.022	-0.009	1.04e-05	0.135
WDR34	GERD	HC	Prox	Suprabasal	-0.012	0.323	0.368	-0.045	1.05e-05	0.136
LUZP1	GERD	HC	Prox	Suprabasal	-0.012	0.362	0.407	-0.045	1.05e-05	0.136
MON1A	GERD	HC	Prox	Suprabasal	-0.006	0.089	0.11	-0.021	1.05e-05	0.136
ALG12	GERD	HC	Prox	Suprabasal	-0.008	0.127	0.152	-0.025	1.06e-05	0.138
CCDC112	GERD	HC	Prox	Suprabasal	-0.011	0.301	0.342	-0.041	1.07e-05	0.138
ANKLE2	GERD	HC	Prox	Suprabasal	-0.011	0.321	0.363	-0.042	1.07e-05	0.139
TRIM32	GERD	HC	Prox	Suprabasal	-0.006	0.056	0.073	-0.017	1.07e-05	0.139
RAD54L2	GERD	HC	Prox	Suprabasal	-0.008	0.07	0.088	-0.018	1.07e-05	0.139
MRM2	GERD	HC	Prox	Suprabasal	-0.01	0.295	0.336	-0.041	1.07e-05	0.139
CORO7	GERD	HC	Prox	Suprabasal	-0.005	0.058	0.075	-0.017	1.07e-05	0.139
VPS51	GERD	HC	Prox	Suprabasal	-0.019	0.532	0.586	-0.054	1.08e-05	0.139
SPATA18	GERD	HC	Prox	Suprabasal	-0.007	0.051	0.067	-0.016	1.08e-05	0.14
MAP3K11	GERD	HC	Prox	Suprabasal	-0.007	0.224	0.26	-0.036	1.08e-05	0.14
PPP1R27	GERD	HC	Prox	Suprabasal	-0.005	0.019	0.029	-0.01	1.09e-05	0.141
RGMB	GERD	HC	Prox	Suprabasal	-0.005	0.07	0.089	-0.019	1.09e-05	0.141
PEX11A	GERD	HC	Prox	Suprabasal	-0.008	0.155	0.182	-0.027	1.09e-05	0.141
NPIPB5	GERD	HC	Prox	Suprabasal	-0.006	0.037	0.051	-0.014	1.09e-05	0.142
ZNF254	GERD	HC	Prox	Suprabasal	-0.007	0.116	0.14	-0.024	1.09e-05	0.142
DCAF8	GERD	HC	Prox	Suprabasal	-0.015	0.341	0.384	-0.043	1.1e-05	0.142
AC015802.6	GERD	HC	Prox	Suprabasal	-0.004	0.05	0.066	-0.016	1.1e-05	0.142
TSPAN17	GERD	HC	Prox	Suprabasal	-0.011	0.217	0.249	-0.032	1.1e-05	0.143
RBM19	GERD	HC	Prox	Suprabasal	-0.005	0.104	0.128	-0.024	1.1e-05	0.143
SETDB2	GERD	HC	Prox	Suprabasal	-0.006	0.089	0.11	-0.021	1.1e-05	0.143
MED27	GERD	HC	Prox	Suprabasal	-0.012	0.264	0.302	-0.038	1.11e-05	0.144
AL022323.4	GERD	HC	Prox	Suprabasal	-0.004	0.081	0.102	-0.021	1.11e-05	0.144
RAB2B	GERD	HC	Prox	Suprabasal	-0.006	0.103	0.126	-0.023	1.12e-05	0.145
KCNG1	GERD	HC	Prox	Suprabasal	-0.005	0.119	0.144	-0.025	1.12e-05	0.145
CLP1	GERD	HC	Prox	Suprabasal	-0.006	0.112	0.136	-0.024	1.12e-05	0.146
BTBD19	GERD	HC	Prox	Suprabasal	-0.004	0.016	0.026	-0.01	1.13e-05	0.146
RHNO1	GERD	HC	Prox	Suprabasal	-0.009	0.242	0.28	-0.038	1.13e-05	0.147
HECTD3	GERD	HC	Prox	Suprabasal	-0.008	0.151	0.178	-0.027	1.15e-05	0.149
RTL8C	GERD	HC	Prox	Suprabasal	0.021	0.752	0.758	-0.006	1.15e-05	0.149
PTBP2	GERD	HC	Prox	Suprabasal	-0.006	0.055	0.072	-0.017	1.15e-05	0.149
INA	GERD	HC	Prox	Suprabasal	0.004	0.031	0.02	0.011	1.15e-05	0.15
AC011374.1	GERD	HC	Prox	Suprabasal	-0.008	0.124	0.149	-0.025	1.16e-05	0.15
TPST2	GERD	HC	Prox	Suprabasal	-0.01	0.316	0.36	-0.044	1.16e-05	0.151
MGAT4A	GERD	HC	Prox	Suprabasal	-0.006	0.066	0.084	-0.018	1.16e-05	0.151
HIST1H4J	GERD	HC	Prox	Suprabasal	0.005	0.024	0.015	0.009	1.18e-05	0.153
STAM2	GERD	HC	Prox	Suprabasal	-0.012	0.298	0.336	-0.038	1.18e-05	0.153
RAB30-DT	GERD	HC	Prox	Suprabasal	0.02	0.238	0.217	0.021	1.18e-05	0.153
BFSP1	GERD	HC	Prox	Suprabasal	-0.003	0.038	0.052	-0.014	1.18e-05	0.153
CYB5B	GERD	HC	Prox	Suprabasal	-0.015	0.438	0.486	-0.048	1.19e-05	0.154
SCOC-AS1	GERD	HC	Prox	Suprabasal	-0.002	0.036	0.05	-0.014	1.19e-05	0.154
RNF14	GERD	HC	Prox	Suprabasal	-0.01	0.176	0.205	-0.029	1.19e-05	0.155
AP3M1	GERD	HC	Prox	Suprabasal	-0.011	0.253	0.289	-0.036	1.2e-05	0.156
PLCH2	GERD	HC	Prox	Suprabasal	-0.006	0.111	0.135	-0.024	1.2e-05	0.156
ROCK2	GERD	HC	Prox	Suprabasal	-0.015	0.318	0.356	-0.038	1.2e-05	0.156
SOX7	GERD	HC	Prox	Suprabasal	-0.016	0.282	0.317	-0.035	1.21e-05	0.157
SNX5	GERD	HC	Prox	Suprabasal	-0.021	0.506	0.558	-0.052	1.21e-05	0.157
SNRK	GERD	HC	Prox	Suprabasal	-0.008	0.101	0.122	-0.021	1.21e-05	0.157
STARD10	GERD	HC	Prox	Suprabasal	-0.022	0.634	0.674	-0.04	1.22e-05	0.158
TVP23C	GERD	HC	Prox	Suprabasal	-0.006	0.052	0.068	-0.016	1.22e-05	0.159
LMNB2	GERD	HC	Prox	Suprabasal	-0.007	0.13	0.155	-0.025	1.23e-05	0.159
TXLNG	GERD	HC	Prox	Suprabasal	-0.007	0.239	0.277	-0.038	1.23e-05	0.159
BRAT1	GERD	HC	Prox	Suprabasal	-0.005	0.089	0.111	-0.022	1.23e-05	0.16
SLC6A9	GERD	HC	Prox	Suprabasal	-0.005	0.08	0.1	-0.02	1.23e-05	0.16
TRIAP1	GERD	HC	Prox	Suprabasal	-0.021	0.543	0.593	-0.05	1.23e-05	0.16
NLE1	GERD	HC	Prox	Suprabasal	-0.004	0.11	0.134	-0.024	1.24e-05	0.16
ABCC1	GERD	HC	Prox	Suprabasal	-0.01	0.165	0.194	-0.029	1.24e-05	0.161
HYLS1	GERD	HC	Prox	Suprabasal	-0.005	0.053	0.069	-0.016	1.25e-05	0.162
AC024075.2	GERD	HC	Prox	Suprabasal	-0.004	0.027	0.039	-0.012	1.26e-05	0.163
AL160006.1	GERD	HC	Prox	Suprabasal	-0.004	0.02	0.031	-0.011	1.26e-05	0.163
CCNI	GERD	HC	Prox	Suprabasal	-0.018	0.972	0.966	0.006	1.26e-05	0.163
GNAI1	GERD	HC	Prox	Suprabasal	-0.014	0.333	0.375	-0.042	1.26e-05	0.163
C5orf22	GERD	HC	Prox	Suprabasal	-0.008	0.096	0.117	-0.021	1.27e-05	0.165
MFGE8	GERD	HC	Prox	Suprabasal	0.013	0.163	0.141	0.022	1.27e-05	0.165
POLR3H	GERD	HC	Prox	Suprabasal	-0.013	0.366	0.411	-0.045	1.28e-05	0.165
KCNQ1OT1	GERD	HC	Prox	Suprabasal	0.039	0.364	0.344	0.02	1.28e-05	0.166
ZBTB14	GERD	HC	Prox	Suprabasal	-0.006	0.093	0.114	-0.021	1.28e-05	0.166
ARIH2	GERD	HC	Prox	Suprabasal	-0.012	0.325	0.368	-0.043	1.3e-05	0.168
TINF2	GERD	HC	Prox	Suprabasal	-0.012	0.387	0.436	-0.049	1.31e-05	0.169
H6PD	GERD	HC	Prox	Suprabasal	-0.006	0.117	0.142	-0.025	1.31e-05	0.17
ZNF618	GERD	HC	Prox	Suprabasal	-0.004	0.032	0.045	-0.013	1.32e-05	0.171
CASP2	GERD	HC	Prox	Suprabasal	-0.007	0.132	0.157	-0.025	1.32e-05	0.171
DCTN6	GERD	HC	Prox	Suprabasal	-0.021	0.551	0.602	-0.051	1.33e-05	0.173
BMP4	GERD	HC	Prox	Suprabasal	-0.003	0.012	0.02	-0.008	1.33e-05	0.173
PPIL3	GERD	HC	Prox	Suprabasal	-0.015	0.34	0.382	-0.042	1.34e-05	0.174
DIAPH2-AS1	GERD	HC	Prox	Suprabasal	-0.003	0.012	0.02	-0.008	1.35e-05	0.175
ZNF628	GERD	HC	Prox	Suprabasal	-0.005	0.045	0.06	-0.015	1.35e-05	0.175
L3HYPDH	GERD	HC	Prox	Suprabasal	-0.006	0.093	0.115	-0.022	1.35e-05	0.175
LZTFL1	GERD	HC	Prox	Suprabasal	-0.006	0.114	0.138	-0.024	1.35e-05	0.175
TTC28-AS1	GERD	HC	Prox	Suprabasal	-0.006	0.152	0.18	-0.028	1.35e-05	0.176
ORMDL1	GERD	HC	Prox	Suprabasal	-0.021	0.566	0.617	-0.051	1.36e-05	0.176
PNKD	GERD	HC	Prox	Suprabasal	0.03	0.764	0.758	0.006	1.36e-05	0.176
AC079804.3	GERD	HC	Prox	Suprabasal	-0.005	0.132	0.158	-0.026	1.36e-05	0.176
SPTY2D1OS	GERD	HC	Prox	Suprabasal	-0.001	0.064	0.083	-0.019	1.36e-05	0.176
UNC119B	GERD	HC	Prox	Suprabasal	-0.004	0.066	0.084	-0.018	1.37e-05	0.177
CLASRP	GERD	HC	Prox	Suprabasal	-0.008	0.156	0.185	-0.029	1.37e-05	0.177
HIVEP1	GERD	HC	Prox	Suprabasal	-0.01	0.214	0.247	-0.033	1.37e-05	0.177
BICDL2	GERD	HC	Prox	Suprabasal	-0.024	0.669	0.709	-0.04	1.37e-05	0.178
PJA1	GERD	HC	Prox	Suprabasal	-0.008	0.084	0.104	-0.02	1.37e-05	0.178
ELAVL1	GERD	HC	Prox	Suprabasal	-0.015	0.432	0.484	-0.052	1.38e-05	0.178
CUTC	GERD	HC	Prox	Suprabasal	-0.01	0.192	0.221	-0.029	1.38e-05	0.179
SMCR5	GERD	HC	Prox	Suprabasal	-0.003	0.032	0.045	-0.013	1.38e-05	0.179
MPPE1	GERD	HC	Prox	Suprabasal	-0.008	0.236	0.272	-0.036	1.39e-05	0.18
ITGA9-AS1	GERD	HC	Prox	Suprabasal	-0.004	0.049	0.065	-0.016	1.39e-05	0.18
PPP2R5C	GERD	HC	Prox	Suprabasal	-0.021	0.553	0.597	-0.044	1.4e-05	0.181
CLINT1	GERD	HC	Prox	Suprabasal	-0.023	0.844	0.867	-0.023	1.4e-05	0.181
TYSND1	GERD	HC	Prox	Suprabasal	-0.013	0.364	0.408	-0.044	1.4e-05	0.181
ZNF202	GERD	HC	Prox	Suprabasal	-0.004	0.022	0.033	-0.011	1.4e-05	0.181
ERCC6	GERD	HC	Prox	Suprabasal	-0.008	0.157	0.185	-0.028	1.41e-05	0.182
MTERF1	GERD	HC	Prox	Suprabasal	-0.006	0.089	0.111	-0.022	1.42e-05	0.184
FAM183A	GERD	HC	Prox	Suprabasal	-0.003	0.025	0.036	-0.011	1.42e-05	0.184
DPM3	GERD	HC	Prox	Suprabasal	0.025	0.633	0.609	0.024	1.42e-05	0.184
NIPA1	GERD	HC	Prox	Suprabasal	-0.007	0.08	0.099	-0.019	1.43e-05	0.185
PIK3C2B	GERD	HC	Prox	Suprabasal	-0.012	0.2	0.231	-0.031	1.44e-05	0.186
NUP155	GERD	HC	Prox	Suprabasal	-0.008	0.093	0.114	-0.021	1.44e-05	0.186
ZC2HC1A	GERD	HC	Prox	Suprabasal	0.026	0.312	0.294	0.018	1.44e-05	0.187
YJU2	GERD	HC	Prox	Suprabasal	-0.006	0.227	0.265	-0.038	1.44e-05	0.187
PCBP1-AS1	GERD	HC	Prox	Suprabasal	-0.006	0.113	0.137	-0.024	1.44e-05	0.187
SIMC1	GERD	HC	Prox	Suprabasal	-0.004	0.025	0.037	-0.012	1.45e-05	0.188
SLX4IP	GERD	HC	Prox	Suprabasal	-0.006	0.162	0.192	-0.03	1.45e-05	0.188
ATG12	GERD	HC	Prox	Suprabasal	-0.015	0.427	0.474	-0.047	1.46e-05	0.19
RRP12	GERD	HC	Prox	Suprabasal	-0.007	0.09	0.111	-0.021	1.46e-05	0.19
AC022784.1	GERD	HC	Prox	Suprabasal	0.003	0.022	0.013	0.009	1.47e-05	0.19
L3MBTL3	GERD	HC	Prox	Suprabasal	-0.005	0.023	0.033	-0.01	1.47e-05	0.191
IRF5	GERD	HC	Prox	Suprabasal	-0.005	0.076	0.095	-0.019	1.48e-05	0.191
KLHL7	GERD	HC	Prox	Suprabasal	-0.01	0.185	0.215	-0.03	1.48e-05	0.192
PIGW	GERD	HC	Prox	Suprabasal	-0.007	0.08	0.099	-0.019	1.48e-05	0.192
ZNF195	GERD	HC	Prox	Suprabasal	-0.007	0.171	0.2	-0.029	1.49e-05	0.194
LINC00294	GERD	HC	Prox	Suprabasal	-0.003	0.019	0.028	-0.009	1.49e-05	0.194
FRG1	GERD	HC	Prox	Suprabasal	-0.021	0.577	0.613	-0.036	1.5e-05	0.194
NUBP2	GERD	HC	Prox	Suprabasal	-0.02	0.612	0.662	-0.05	1.5e-05	0.195
TESK1	GERD	HC	Prox	Suprabasal	-0.005	0.063	0.081	-0.018	1.51e-05	0.195
DOLK	GERD	HC	Prox	Suprabasal	-0.006	0.139	0.166	-0.027	1.52e-05	0.196
IFNAR2	GERD	HC	Prox	Suprabasal	0.011	0.074	0.059	0.015	1.52e-05	0.196
TAZ	GERD	HC	Prox	Suprabasal	-0.007	0.219	0.253	-0.034	1.52e-05	0.197
SAMD9L	GERD	HC	Prox	Suprabasal	-0.006	0.07	0.089	-0.019	1.52e-05	0.197
PSPN	GERD	HC	Prox	Suprabasal	-0.003	0.013	0.021	-0.008	1.52e-05	0.197
AL354707.1	GERD	HC	Prox	Suprabasal	0.005	0.023	0.014	0.009	1.52e-05	0.197
GARS-DT	GERD	HC	Prox	Suprabasal	-0.008	0.185	0.216	-0.031	1.52e-05	0.197
SH3BP5	GERD	HC	Prox	Suprabasal	-0.014	0.336	0.377	-0.041	1.52e-05	0.198
RSPH1	GERD	HC	Prox	Suprabasal	0.005	0.022	0.013	0.009	1.53e-05	0.198
POLR3B	GERD	HC	Prox	Suprabasal	-0.011	0.173	0.201	-0.028	1.54e-05	0.199
AP1G1	GERD	HC	Prox	Suprabasal	-0.015	0.385	0.426	-0.041	1.54e-05	0.199
ZNF408	GERD	HC	Prox	Suprabasal	-0.004	0.079	0.099	-0.02	1.54e-05	0.2
TNFRSF21	GERD	HC	Prox	Suprabasal	-0.004	0.022	0.032	-0.01	1.54e-05	0.2
LUC7L3	GERD	HC	Prox	Suprabasal	-0.024	0.655	0.696	-0.041	1.54e-05	0.2
FTSJ1	GERD	HC	Prox	Suprabasal	-0.007	0.196	0.229	-0.033	1.54e-05	0.2
MROH8	GERD	HC	Prox	Suprabasal	-0.003	0.011	0.018	-0.007	1.56e-05	0.202
DNAJC25	GERD	HC	Prox	Suprabasal	-0.006	0.159	0.188	-0.029	1.56e-05	0.203
SPINK7	GERD	HC	Prox	Suprabasal	0.047	0.308	0.283	0.025	1.56e-05	0.203
TPM3	GERD	HC	Prox	Suprabasal	-0.022	0.93	0.939	-0.009	1.56e-05	0.203
SERTAD3	GERD	HC	Prox	Suprabasal	-0.006	0.25	0.289	-0.039	1.56e-05	0.203
PUS3	GERD	HC	Prox	Suprabasal	-0.007	0.172	0.202	-0.03	1.56e-05	0.203
LERFS	GERD	HC	Prox	Suprabasal	-0.004	0.029	0.041	-0.012	1.57e-05	0.204
SLC17A5	GERD	HC	Prox	Suprabasal	-0.009	0.126	0.15	-0.024	1.58e-05	0.205
FAM219B	GERD	HC	Prox	Suprabasal	-0.017	0.362	0.402	-0.04	1.59e-05	0.206
GATD3B	GERD	HC	Prox	Suprabasal	-0.012	0.293	0.333	-0.04	1.6e-05	0.207
HS3ST1	GERD	HC	Prox	Suprabasal	-0.009	0.154	0.181	-0.027	1.6e-05	0.207
SMPD2	GERD	HC	Prox	Suprabasal	0.025	0.402	0.391	0.011	1.6e-05	0.207
ZNF841	GERD	HC	Prox	Suprabasal	-0.004	0.023	0.034	-0.011	1.6e-05	0.207
KMT5B	GERD	HC	Prox	Suprabasal	-0.017	0.355	0.392	-0.037	1.6e-05	0.208
MOB3C	GERD	HC	Prox	Suprabasal	-0.005	0.074	0.093	-0.019	1.6e-05	0.208
NUB1	GERD	HC	Prox	Suprabasal	-0.013	0.415	0.463	-0.048	1.61e-05	0.209
STRN4	GERD	HC	Prox	Suprabasal	-0.011	0.231	0.264	-0.033	1.63e-05	0.212
EFCAB7	GERD	HC	Prox	Suprabasal	-0.005	0.042	0.056	-0.014	1.64e-05	0.212
MCPH1	GERD	HC	Prox	Suprabasal	-0.006	0.182	0.214	-0.032	1.64e-05	0.213
RBM8A	GERD	HC	Prox	Suprabasal	-0.017	0.953	0.959	-0.006	1.65e-05	0.214
PRIMPOL	GERD	HC	Prox	Suprabasal	-0.004	0.069	0.087	-0.018	1.66e-05	0.216
TP53I13	GERD	HC	Prox	Suprabasal	-0.004	0.196	0.231	-0.035	1.68e-05	0.217
RYR1	GERD	HC	Prox	Suprabasal	-0.006	0.092	0.113	-0.021	1.68e-05	0.218
N4BP2L2-IT2	GERD	HC	Prox	Suprabasal	-0.004	0.011	0.019	-0.008	1.69e-05	0.219
MIR200CHG	GERD	HC	Prox	Suprabasal	-0.002	0.067	0.086	-0.019	1.69e-05	0.22
NBPF11	GERD	HC	Prox	Suprabasal	-0.003	0.015	0.024	-0.009	1.69e-05	0.22
PC	GERD	HC	Prox	Suprabasal	-0.007	0.074	0.093	-0.019	1.7e-05	0.22
PHF6	GERD	HC	Prox	Suprabasal	-0.013	0.383	0.431	-0.048	1.7e-05	0.22
EGLN3	GERD	HC	Prox	Suprabasal	-0.011	0.105	0.126	-0.021	1.7e-05	0.22
TIMM10	GERD	HC	Prox	Suprabasal	0.028	0.802	0.789	0.013	1.71e-05	0.221
AL162258.2	GERD	HC	Prox	Suprabasal	-0.003	0.021	0.031	-0.01	1.71e-05	0.222
ZNF816	GERD	HC	Prox	Suprabasal	-0.004	0.03	0.042	-0.012	1.72e-05	0.224
NSUN3	GERD	HC	Prox	Suprabasal	-0.005	0.097	0.119	-0.022	1.73e-05	0.224
OSGEPL1	GERD	HC	Prox	Suprabasal	-0.003	0.046	0.062	-0.016	1.73e-05	0.225
UBL4A	GERD	HC	Prox	Suprabasal	-0.012	0.336	0.381	-0.045	1.74e-05	0.226
KHSRP	GERD	HC	Prox	Suprabasal	-0.01	0.335	0.381	-0.046	1.74e-05	0.226
SMCR8	GERD	HC	Prox	Suprabasal	-0.004	0.059	0.076	-0.017	1.75e-05	0.227
IBA57	GERD	HC	Prox	Suprabasal	-0.005	0.072	0.091	-0.019	1.76e-05	0.228
ZNF32	GERD	HC	Prox	Suprabasal	-0.009	0.285	0.325	-0.04	1.77e-05	0.229
SLC8A1-AS1	GERD	HC	Prox	Suprabasal	0.006	0.027	0.018	0.009	1.77e-05	0.23
RAB23	GERD	HC	Prox	Suprabasal	-0.004	0.018	0.028	-0.01	1.78e-05	0.231
SP2	GERD	HC	Prox	Suprabasal	-0.007	0.094	0.115	-0.021	1.8e-05	0.234
CYCS	GERD	HC	Prox	Suprabasal	-0.017	0.977	0.974	0.003	1.8e-05	0.234
CYTH2	GERD	HC	Prox	Suprabasal	-0.015	0.393	0.438	-0.045	1.81e-05	0.234
TUBB	GERD	HC	Prox	Suprabasal	0.025	0.824	0.82	0.004	1.81e-05	0.235
MTFMT	GERD	HC	Prox	Suprabasal	-0.009	0.153	0.18	-0.027	1.81e-05	0.235
AL359220.1	GERD	HC	Prox	Suprabasal	-0.003	0.035	0.048	-0.013	1.81e-05	0.235
RGS20	GERD	HC	Prox	Suprabasal	0.004	0.042	0.03	0.012	1.82e-05	0.236
B3GNT4	GERD	HC	Prox	Suprabasal	-0.004	0.045	0.059	-0.014	1.82e-05	0.236
CENPB	GERD	HC	Prox	Suprabasal	-0.004	0.237	0.275	-0.038	1.84e-05	0.238
ADAMTSL5	GERD	HC	Prox	Suprabasal	-0.007	0.082	0.102	-0.02	1.84e-05	0.238
EDRF1	GERD	HC	Prox	Suprabasal	-0.007	0.103	0.125	-0.022	1.84e-05	0.239
SLC35E1	GERD	HC	Prox	Suprabasal	-0.011	0.228	0.261	-0.033	1.85e-05	0.239
GAA	GERD	HC	Prox	Suprabasal	-0.008	0.154	0.182	-0.028	1.86e-05	0.241
RRBP1	GERD	HC	Prox	Suprabasal	0.027	0.714	0.717	-0.003	1.86e-05	0.241
HOXA3	GERD	HC	Prox	Suprabasal	-0.007	0.071	0.089	-0.018	1.86e-05	0.241
BOD1	GERD	HC	Prox	Suprabasal	-0.013	0.37	0.417	-0.047	1.88e-05	0.243
STK39	GERD	HC	Prox	Suprabasal	-0.015	0.302	0.336	-0.034	1.88e-05	0.243
MAGT1	GERD	HC	Prox	Suprabasal	-0.019	0.424	0.468	-0.044	1.88e-05	0.243
TMEM129	GERD	HC	Prox	Suprabasal	-0.007	0.213	0.248	-0.035	1.88e-05	0.244
CALU	GERD	HC	Prox	Suprabasal	-0.013	0.294	0.333	-0.039	1.89e-05	0.245
METTL25	GERD	HC	Prox	Suprabasal	-0.007	0.177	0.206	-0.029	1.89e-05	0.245
AC016747.1	GERD	HC	Prox	Suprabasal	0.015	0.112	0.093	0.019	1.89e-05	0.245
FAM120C	GERD	HC	Prox	Suprabasal	-0.004	0.071	0.089	-0.018	1.9e-05	0.246
DOC2B	GERD	HC	Prox	Suprabasal	0.007	0.062	0.047	0.015	1.9e-05	0.247
ORAI3	GERD	HC	Prox	Suprabasal	-0.006	0.131	0.157	-0.026	1.9e-05	0.247
PPP2R2C	GERD	HC	Prox	Suprabasal	-0.013	0.295	0.332	-0.037	1.91e-05	0.248
TRIM21	GERD	HC	Prox	Suprabasal	-0.005	0.063	0.081	-0.018	1.92e-05	0.249
UGCG	GERD	HC	Prox	Suprabasal	0.022	0.344	0.326	0.018	1.92e-05	0.249
HIST2H2BE	GERD	HC	Prox	Suprabasal	-0.007	0.114	0.138	-0.024	1.92e-05	0.249
TNNT2	GERD	HC	Prox	Suprabasal	0.015	0.123	0.105	0.018	1.92e-05	0.249
AC135050.6	GERD	HC	Prox	Suprabasal	-0.004	0.027	0.039	-0.012	1.93e-05	0.25
GNB1	GERD	HC	Prox	Suprabasal	-0.022	0.637	0.677	-0.04	1.93e-05	0.25
ADAM19	GERD	HC	Prox	Suprabasal	-0.003	0.03	0.042	-0.012	1.93e-05	0.251
PSMG3-AS1	GERD	HC	Prox	Suprabasal	0.01	0.074	0.058	0.016	1.94e-05	0.252
TMEM33	GERD	HC	Prox	Suprabasal	-0.022	0.49	0.538	-0.048	1.94e-05	0.252
ENOPH1	GERD	HC	Prox	Suprabasal	-0.019	0.457	0.505	-0.048	1.95e-05	0.252
TBC1D24	GERD	HC	Prox	Suprabasal	-0.003	0.019	0.029	-0.01	1.95e-05	0.253
CSPP1	GERD	HC	Prox	Suprabasal	-0.008	0.153	0.18	-0.027	1.95e-05	0.253
ZNF512B	GERD	HC	Prox	Suprabasal	-0.004	0.113	0.137	-0.024	1.96e-05	0.254
PHLDA2	GERD	HC	Prox	Suprabasal	0.038	0.822	0.808	0.014	1.97e-05	0.255
TOP1MT	GERD	HC	Prox	Suprabasal	-0.006	0.14	0.167	-0.027	1.97e-05	0.255
BCL2L10	GERD	HC	Prox	Suprabasal	-0.005	0.177	0.209	-0.032	1.97e-05	0.255
L3MBTL4	GERD	HC	Prox	Suprabasal	-0.007	0.078	0.097	-0.019	1.97e-05	0.256
IWS1	GERD	HC	Prox	Suprabasal	-0.013	0.302	0.341	-0.039	1.97e-05	0.256
POMT1	GERD	HC	Prox	Suprabasal	-0.004	0.076	0.095	-0.019	1.98e-05	0.256
CAMTA2	GERD	HC	Prox	Suprabasal	-0.005	0.119	0.143	-0.024	1.99e-05	0.258
MRPL47	GERD	HC	Prox	Suprabasal	-0.021	0.74	0.779	-0.039	2.01e-05	0.26
VIRMA	GERD	HC	Prox	Suprabasal	-0.012	0.245	0.279	-0.034	2.04e-05	0.264
RPS19BP1	GERD	HC	Prox	Suprabasal	-0.021	0.874	0.89	-0.016	2.04e-05	0.265
ABCA12	GERD	HC	Prox	Suprabasal	-0.006	0.02	0.03	-0.01	2.05e-05	0.265
ZNF547	GERD	HC	Prox	Suprabasal	-0.002	0.017	0.026	-0.009	2.05e-05	0.266
SH2D4A	GERD	HC	Prox	Suprabasal	-0.018	0.498	0.546	-0.048	2.06e-05	0.267
RNF135	GERD	HC	Prox	Suprabasal	-0.011	0.329	0.372	-0.043	2.06e-05	0.268
RBM34	GERD	HC	Prox	Suprabasal	-0.003	0.044	0.059	-0.015	2.06e-05	0.268
INTS13	GERD	HC	Prox	Suprabasal	-0.012	0.247	0.282	-0.035	2.07e-05	0.268
EMD	GERD	HC	Prox	Suprabasal	-0.016	0.505	0.558	-0.053	2.07e-05	0.269
AREG	GERD	HC	Prox	Suprabasal	0.033	0.443	0.419	0.024	2.08e-05	0.269
PTK2	GERD	HC	Prox	Suprabasal	-0.011	0.202	0.232	-0.03	2.09e-05	0.271
ZKSCAN4	GERD	HC	Prox	Suprabasal	-0.006	0.056	0.072	-0.016	2.09e-05	0.271
PAK6	GERD	HC	Prox	Suprabasal	-0.009	0.233	0.269	-0.036	2.1e-05	0.272
SNTA1	GERD	HC	Prox	Suprabasal	-0.006	0.128	0.153	-0.025	2.1e-05	0.273
KAZN	GERD	HC	Prox	Suprabasal	0.025	0.444	0.434	0.01	2.12e-05	0.275
ZNF529	GERD	HC	Prox	Suprabasal	-0.006	0.031	0.043	-0.012	2.13e-05	0.276
AC023043.1	GERD	HC	Prox	Suprabasal	0.01	0.059	0.045	0.014	2.13e-05	0.277
PARP6	GERD	HC	Prox	Suprabasal	-0.005	0.063	0.081	-0.018	2.16e-05	0.28
ADM	GERD	HC	Prox	Suprabasal	-0.025	0.312	0.342	-0.03	2.17e-05	0.281
ZNF248	GERD	HC	Prox	Suprabasal	-0.005	0.093	0.114	-0.021	2.17e-05	0.282
IDH3B	GERD	HC	Prox	Suprabasal	-0.023	0.692	0.732	-0.04	2.17e-05	0.282
LIMCH1	GERD	HC	Prox	Suprabasal	-0.012	0.261	0.296	-0.035	2.18e-05	0.282
BROX	GERD	HC	Prox	Suprabasal	-0.019	0.522	0.57	-0.048	2.21e-05	0.286
TTC8	GERD	HC	Prox	Suprabasal	-0.005	0.117	0.141	-0.024	2.21e-05	0.286
CNTRL	GERD	HC	Prox	Suprabasal	-0.005	0.067	0.085	-0.018	2.22e-05	0.288
CBR4	GERD	HC	Prox	Suprabasal	-0.016	0.368	0.407	-0.039	2.22e-05	0.288
ITPRIPL2	GERD	HC	Prox	Suprabasal	-0.013	0.222	0.254	-0.032	2.22e-05	0.288
USP40	GERD	HC	Prox	Suprabasal	-0.006	0.197	0.23	-0.033	2.22e-05	0.288
USP43	GERD	HC	Prox	Suprabasal	-0.005	0.061	0.078	-0.017	2.23e-05	0.289
VPS52	GERD	HC	Prox	Suprabasal	-0.011	0.241	0.273	-0.032	2.23e-05	0.289
E2F4	GERD	HC	Prox	Suprabasal	-0.01	0.273	0.312	-0.039	2.23e-05	0.289
CASP8	GERD	HC	Prox	Suprabasal	-0.006	0.191	0.222	-0.031	2.24e-05	0.29
HYMAI	GERD	HC	Prox	Suprabasal	-0.004	0.062	0.079	-0.017	2.25e-05	0.292
NCBP2	GERD	HC	Prox	Suprabasal	-0.017	0.482	0.531	-0.049	2.26e-05	0.293
P4HB	GERD	HC	Prox	Suprabasal	0.012	0.989	0.984	0.005	2.26e-05	0.293
MAPKBP1	GERD	HC	Prox	Suprabasal	-0.006	0.112	0.135	-0.023	2.27e-05	0.294
CSRNP2	GERD	HC	Prox	Suprabasal	-0.004	0.034	0.047	-0.013	2.27e-05	0.295
INAFM1	GERD	HC	Prox	Suprabasal	-0.004	0.087	0.108	-0.021	2.28e-05	0.295
SCAPER	GERD	HC	Prox	Suprabasal	-0.009	0.219	0.252	-0.033	2.28e-05	0.296
TRMT2B	GERD	HC	Prox	Suprabasal	-0.004	0.082	0.102	-0.02	2.29e-05	0.297
LIG1	GERD	HC	Prox	Suprabasal	-0.004	0.052	0.068	-0.016	2.3e-05	0.298
IQCB1	GERD	HC	Prox	Suprabasal	-0.005	0.133	0.159	-0.026	2.3e-05	0.298
ERCC2	GERD	HC	Prox	Suprabasal	-0.004	0.064	0.082	-0.018	2.3e-05	0.299
AC145124.1	GERD	HC	Prox	Suprabasal	-0.002	0.022	0.033	-0.011	2.31e-05	0.299
PLEKHA8	GERD	HC	Prox	Suprabasal	-0.006	0.103	0.125	-0.022	2.31e-05	0.3
PPWD1	GERD	HC	Prox	Suprabasal	-0.005	0.182	0.215	-0.033	2.31e-05	0.3
MGAT5	GERD	HC	Prox	Suprabasal	-0.005	0.058	0.075	-0.017	2.32e-05	0.3
PON2	GERD	HC	Prox	Suprabasal	-0.016	0.398	0.442	-0.044	2.32e-05	0.301
SPESP1	GERD	HC	Prox	Suprabasal	-0.004	0.011	0.018	-0.007	2.33e-05	0.302
RAB11B-AS1	GERD	HC	Prox	Suprabasal	-0.007	0.272	0.313	-0.041	2.34e-05	0.303
BNC1	GERD	HC	Prox	Suprabasal	-0.004	0.047	0.062	-0.015	2.34e-05	0.304
CLPTM1	GERD	HC	Prox	Suprabasal	-0.016	0.477	0.526	-0.049	2.35e-05	0.304
TMEM209	GERD	HC	Prox	Suprabasal	-0.007	0.074	0.092	-0.018	2.35e-05	0.304
GANAB	GERD	HC	Prox	Suprabasal	-0.012	0.311	0.35	-0.039	2.36e-05	0.306
IVL	GERD	HC	Prox	Suprabasal	-0.035	0.779	0.795	-0.016	2.36e-05	0.306
LRCH3	GERD	HC	Prox	Suprabasal	-0.008	0.138	0.163	-0.025	2.37e-05	0.308
ADCY6	GERD	HC	Prox	Suprabasal	-0.006	0.074	0.093	-0.019	2.38e-05	0.308
KIAA1328	GERD	HC	Prox	Suprabasal	-0.004	0.069	0.087	-0.018	2.38e-05	0.309
RNASE7	GERD	HC	Prox	Suprabasal	0.013	0.064	0.05	0.014	2.39e-05	0.31
FARSB	GERD	HC	Prox	Suprabasal	-0.015	0.371	0.414	-0.043	2.4e-05	0.311
BX255925.3	GERD	HC	Prox	Suprabasal	-0.019	0.533	0.579	-0.046	2.4e-05	0.311
PIBF1	GERD	HC	Prox	Suprabasal	-0.007	0.166	0.195	-0.029	2.4e-05	0.311
BRAF	GERD	HC	Prox	Suprabasal	-0.009	0.169	0.197	-0.028	2.41e-05	0.313
ALG2	GERD	HC	Prox	Suprabasal	-0.009	0.236	0.269	-0.033	2.42e-05	0.314
DBF4	GERD	HC	Prox	Suprabasal	-0.008	0.16	0.188	-0.028	2.42e-05	0.314
LLGL2	GERD	HC	Prox	Suprabasal	-0.021	0.603	0.642	-0.039	2.43e-05	0.315
PLPP6	GERD	HC	Prox	Suprabasal	-0.005	0.076	0.095	-0.019	2.43e-05	0.315
PRNP	GERD	HC	Prox	Suprabasal	-0.013	0.22	0.25	-0.03	2.44e-05	0.316
ARHGEF18	GERD	HC	Prox	Suprabasal	-0.004	0.09	0.111	-0.021	2.44e-05	0.317
MESP1	GERD	HC	Prox	Suprabasal	0.014	0.092	0.075	0.017	2.45e-05	0.317
GLIPR1	GERD	HC	Prox	Suprabasal	-0.003	0.022	0.032	-0.01	2.45e-05	0.317
CDK9	GERD	HC	Prox	Suprabasal	-0.009	0.233	0.268	-0.035	2.45e-05	0.318
MMGT1	GERD	HC	Prox	Suprabasal	-0.01	0.217	0.25	-0.033	2.45e-05	0.318
PRPF38B	GERD	HC	Prox	Suprabasal	-0.02	0.566	0.61	-0.044	2.46e-05	0.319
GSK3A	GERD	HC	Prox	Suprabasal	-0.012	0.344	0.39	-0.046	2.46e-05	0.319
AKTIP	GERD	HC	Prox	Suprabasal	-0.017	0.36	0.398	-0.038	2.47e-05	0.32
RNF43	GERD	HC	Prox	Suprabasal	-0.01	0.203	0.234	-0.031	2.49e-05	0.323
NUP98	GERD	HC	Prox	Suprabasal	-0.006	0.199	0.232	-0.033	2.51e-05	0.325
ATP5MF	GERD	HC	Prox	Suprabasal	0.018	0.997	0.984	0.013	2.52e-05	0.326
ZNF860	GERD	HC	Prox	Suprabasal	-0.005	0.045	0.06	-0.015	2.52e-05	0.326
THAP11	GERD	HC	Prox	Suprabasal	-0.009	0.303	0.345	-0.042	2.52e-05	0.326
ZNF721	GERD	HC	Prox	Suprabasal	-0.012	0.242	0.277	-0.035	2.53e-05	0.328
TSR2	GERD	HC	Prox	Suprabasal	-0.018	0.533	0.579	-0.046	2.53e-05	0.329
SPPL3	GERD	HC	Prox	Suprabasal	-0.023	0.569	0.614	-0.045	2.54e-05	0.329
PPP1R12B	GERD	HC	Prox	Suprabasal	-0.006	0.07	0.088	-0.018	2.54e-05	0.33
ETFRF1	GERD	HC	Prox	Suprabasal	-0.022	0.555	0.6	-0.045	2.55e-05	0.331
TMEM50A	GERD	HC	Prox	Suprabasal	-0.025	0.877	0.899	-0.022	2.55e-05	0.331
COX20	GERD	HC	Prox	Suprabasal	-0.02	0.791	0.81	-0.019	2.56e-05	0.332
AL590399.1	GERD	HC	Prox	Suprabasal	-0.004	0.023	0.034	-0.011	2.56e-05	0.332
PLEKHG3	GERD	HC	Prox	Suprabasal	-0.007	0.132	0.157	-0.025	2.58e-05	0.335
LINC02323	GERD	HC	Prox	Suprabasal	0.005	0.063	0.048	0.015	2.58e-05	0.335
AL158206.1	GERD	HC	Prox	Suprabasal	-0.004	0.017	0.027	-0.01	2.59e-05	0.336
UPK3BL2	GERD	HC	Prox	Suprabasal	0.008	0.035	0.024	0.011	2.6e-05	0.337
PSMC6	GERD	HC	Prox	Suprabasal	-0.025	0.756	0.783	-0.027	2.61e-05	0.338
FAM114A2	GERD	HC	Prox	Suprabasal	-0.007	0.257	0.294	-0.037	2.61e-05	0.338
UBE2O	GERD	HC	Prox	Suprabasal	-0.009	0.116	0.138	-0.022	2.61e-05	0.339
RNF212	GERD	HC	Prox	Suprabasal	-0.003	0.018	0.027	-0.009	2.63e-05	0.341
LACC1	GERD	HC	Prox	Suprabasal	-0.007	0.171	0.2	-0.029	2.63e-05	0.341
TERF2	GERD	HC	Prox	Suprabasal	-0.008	0.178	0.207	-0.029	2.64e-05	0.343
AKAP8	GERD	HC	Prox	Suprabasal	-0.008	0.2	0.231	-0.031	2.65e-05	0.343
SIKE1	GERD	HC	Prox	Suprabasal	-0.015	0.458	0.506	-0.048	2.69e-05	0.349
NKRF	GERD	HC	Prox	Suprabasal	-0.007	0.084	0.103	-0.019	2.72e-05	0.353
MYDGF	GERD	HC	Prox	Suprabasal	-0.022	0.836	0.858	-0.022	2.73e-05	0.354
ANXA8L1	GERD	HC	Prox	Suprabasal	0.032	0.478	0.472	0.006	2.75e-05	0.356
ATP9B	GERD	HC	Prox	Suprabasal	-0.004	0.12	0.144	-0.024	2.75e-05	0.357
BCAR3	GERD	HC	Prox	Suprabasal	-0.003	0.035	0.048	-0.013	2.75e-05	0.357
ACSL4	GERD	HC	Prox	Suprabasal	-0.006	0.023	0.034	-0.011	2.76e-05	0.357
MTRR	GERD	HC	Prox	Suprabasal	-0.006	0.081	0.1	-0.019	2.77e-05	0.359
RIPOR1	GERD	HC	Prox	Suprabasal	-0.005	0.032	0.045	-0.013	2.77e-05	0.359
NDC1	GERD	HC	Prox	Suprabasal	-0.005	0.051	0.067	-0.016	2.77e-05	0.36
PAK2	GERD	HC	Prox	Suprabasal	0.026	0.702	0.697	0.005	2.78e-05	0.361
TIA1	GERD	HC	Prox	Suprabasal	-0.011	0.245	0.28	-0.035	2.78e-05	0.361
AC018647.2	GERD	HC	Prox	Suprabasal	-0.006	0.087	0.106	-0.019	2.79e-05	0.362
RAVER2	GERD	HC	Prox	Suprabasal	-0.006	0.078	0.097	-0.019	2.81e-05	0.365
CERS3	GERD	HC	Prox	Suprabasal	-0.022	0.561	0.604	-0.043	2.82e-05	0.365
ADGRL2	GERD	HC	Prox	Suprabasal	-0.007	0.093	0.113	-0.02	2.82e-05	0.365
CCNT1	GERD	HC	Prox	Suprabasal	-0.007	0.147	0.173	-0.026	2.83e-05	0.367
PAQR5	GERD	HC	Prox	Suprabasal	-0.013	0.3	0.337	-0.037	2.83e-05	0.368
RPIA	GERD	HC	Prox	Suprabasal	-0.016	0.456	0.504	-0.048	2.87e-05	0.372
PLSCR3	GERD	HC	Prox	Suprabasal	0.017	0.217	0.197	0.02	2.88e-05	0.374
PAIP2B	GERD	HC	Prox	Suprabasal	-0.02	0.554	0.59	-0.036	2.89e-05	0.374
WIPI1	GERD	HC	Prox	Suprabasal	0.017	0.184	0.164	0.02	2.9e-05	0.376
TRPS1	GERD	HC	Prox	Suprabasal	-0.019	0.434	0.474	-0.04	2.9e-05	0.376
OMA1	GERD	HC	Prox	Suprabasal	-0.014	0.272	0.308	-0.036	2.9e-05	0.377
JADE3	GERD	HC	Prox	Suprabasal	-0.003	0.033	0.046	-0.013	2.91e-05	0.377
SYNE4	GERD	HC	Prox	Suprabasal	0.009	0.052	0.039	0.013	2.93e-05	0.38
MAST2	GERD	HC	Prox	Suprabasal	-0.003	0.025	0.036	-0.011	2.94e-05	0.381
FUBP1	GERD	HC	Prox	Suprabasal	-0.011	0.303	0.342	-0.039	2.94e-05	0.382
ASF1A	GERD	HC	Prox	Suprabasal	-0.01	0.307	0.348	-0.041	2.96e-05	0.384
PAQR3	GERD	HC	Prox	Suprabasal	-0.006	0.072	0.09	-0.018	2.96e-05	0.384
ACOX1	GERD	HC	Prox	Suprabasal	-0.018	0.391	0.43	-0.039	2.97e-05	0.385
SACS	GERD	HC	Prox	Suprabasal	-0.005	0.034	0.046	-0.012	2.98e-05	0.386
MBLAC2	GERD	HC	Prox	Suprabasal	-0.006	0.082	0.102	-0.02	2.99e-05	0.388
ATP1A1-AS1	GERD	HC	Prox	Suprabasal	-0.003	0.037	0.05	-0.013	3e-05	0.388
TM4SF1-AS1	GERD	HC	Prox	Suprabasal	-0.004	0.021	0.031	-0.01	3e-05	0.389
CCDC57	GERD	HC	Prox	Suprabasal	0.027	0.315	0.301	0.014	3.01e-05	0.39
ATXN2	GERD	HC	Prox	Suprabasal	-0.007	0.259	0.297	-0.038	3.02e-05	0.391
ERN1	GERD	HC	Prox	Suprabasal	-0.008	0.212	0.243	-0.031	3.02e-05	0.391
STYX	GERD	HC	Prox	Suprabasal	-0.01	0.223	0.256	-0.033	3.02e-05	0.392
PNPLA2	GERD	HC	Prox	Suprabasal	-0.007	0.223	0.257	-0.034	3.03e-05	0.393
RCOR1	GERD	HC	Prox	Suprabasal	0.026	0.474	0.471	0.003	3.03e-05	0.393
MYLPF	GERD	HC	Prox	Suprabasal	-0.002	0.02	0.03	-0.01	3.03e-05	0.393
CTU1	GERD	HC	Prox	Suprabasal	0.023	0.307	0.292	0.015	3.03e-05	0.393
HIST1H1E	GERD	HC	Prox	Suprabasal	-0.004	0.162	0.192	-0.03	3.05e-05	0.395
USP38	GERD	HC	Prox	Suprabasal	-0.01	0.148	0.173	-0.025	3.06e-05	0.397
ZNF471	GERD	HC	Prox	Suprabasal	-0.004	0.028	0.04	-0.012	3.08e-05	0.399
UBE2Q1	GERD	HC	Prox	Suprabasal	-0.006	0.321	0.367	-0.046	3.08e-05	0.4
SENP6	GERD	HC	Prox	Suprabasal	-0.016	0.454	0.5	-0.046	3.11e-05	0.403
KLHDC8B	GERD	HC	Prox	Suprabasal	0.023	0.478	0.467	0.011	3.13e-05	0.406
CCDC69	GERD	HC	Prox	Suprabasal	0.004	0.029	0.019	0.01	3.14e-05	0.407
COPB2	GERD	HC	Prox	Suprabasal	-0.022	0.716	0.752	-0.036	3.14e-05	0.408
ZNF45	GERD	HC	Prox	Suprabasal	-0.003	0.024	0.034	-0.01	3.16e-05	0.409
SFT2D1	GERD	HC	Prox	Suprabasal	-0.023	0.661	0.706	-0.045	3.17e-05	0.411
TMEM9B-AS1	GERD	HC	Prox	Suprabasal	-0.004	0.023	0.034	-0.011	3.17e-05	0.412
TOPBP1	GERD	HC	Prox	Suprabasal	-0.004	0.185	0.217	-0.032	3.17e-05	0.412
PRKCSH	GERD	HC	Prox	Suprabasal	-0.014	0.403	0.45	-0.047	3.18e-05	0.412
GMPPA	GERD	HC	Prox	Suprabasal	-0.009	0.313	0.355	-0.042	3.2e-05	0.415
RANBP10	GERD	HC	Prox	Suprabasal	-0.006	0.094	0.115	-0.021	3.2e-05	0.415
SHPK	GERD	HC	Prox	Suprabasal	-0.004	0.049	0.064	-0.015	3.22e-05	0.418
THOC2	GERD	HC	Prox	Suprabasal	-0.019	0.454	0.497	-0.043	3.24e-05	0.42
NBPF20	GERD	HC	Prox	Suprabasal	-0.004	0.011	0.018	-0.007	3.24e-05	0.42
MAD1L1	GERD	HC	Prox	Suprabasal	-0.007	0.185	0.215	-0.03	3.25e-05	0.421
WDR90	GERD	HC	Prox	Suprabasal	-0.004	0.017	0.026	-0.009	3.25e-05	0.421
CDRT4	GERD	HC	Prox	Suprabasal	-0.003	0.022	0.032	-0.01	3.25e-05	0.422
FCSK	GERD	HC	Prox	Suprabasal	-0.004	0.064	0.081	-0.017	3.25e-05	0.422
LSM5	GERD	HC	Prox	Suprabasal	0.026	0.82	0.81	0.01	3.26e-05	0.423
HSD17B11	GERD	HC	Prox	Suprabasal	-0.005	0.054	0.07	-0.016	3.26e-05	0.423
ENTPD4	GERD	HC	Prox	Suprabasal	-0.008	0.124	0.147	-0.023	3.27e-05	0.424
PHACTR2	GERD	HC	Prox	Suprabasal	-0.016	0.487	0.532	-0.045	3.3e-05	0.428
JPH1	GERD	HC	Prox	Suprabasal	-0.004	0.024	0.035	-0.011	3.3e-05	0.428
LINC00963	GERD	HC	Prox	Suprabasal	-0.007	0.187	0.217	-0.03	3.31e-05	0.43
YY2	GERD	HC	Prox	Suprabasal	-0.002	0.013	0.021	-0.008	3.32e-05	0.431
ZBTB2	GERD	HC	Prox	Suprabasal	-0.004	0.037	0.05	-0.013	3.33e-05	0.432
TMEM94	GERD	HC	Prox	Suprabasal	-0.009	0.084	0.103	-0.019	3.33e-05	0.432
TPST1	GERD	HC	Prox	Suprabasal	-0.005	0.093	0.113	-0.02	3.34e-05	0.433
TRAPPC2	GERD	HC	Prox	Suprabasal	-0.007	0.233	0.268	-0.035	3.34e-05	0.433
VANGL2	GERD	HC	Prox	Suprabasal	-0.007	0.065	0.081	-0.016	3.36e-05	0.435
AGAP4	GERD	HC	Prox	Suprabasal	-0.003	0.013	0.021	-0.008	3.36e-05	0.436
CYB561D2.1	GERD	HC	Prox	Suprabasal	-0.004	0.019	0.028	-0.009	3.37e-05	0.437
APTR	GERD	HC	Prox	Suprabasal	-0.007	0.219	0.253	-0.034	3.38e-05	0.439
HIVEP3	GERD	HC	Prox	Suprabasal	-0.008	0.108	0.13	-0.022	3.39e-05	0.439
POLR3K	GERD	HC	Prox	Suprabasal	-0.008	0.323	0.369	-0.046	3.4e-05	0.44
ZBTB39	GERD	HC	Prox	Suprabasal	-0.004	0.014	0.022	-0.008	3.42e-05	0.443
HDAC3	GERD	HC	Prox	Suprabasal	-0.013	0.407	0.455	-0.048	3.42e-05	0.443
CDAN1	GERD	HC	Prox	Suprabasal	-0.005	0.027	0.038	-0.011	3.44e-05	0.446
UBA7	GERD	HC	Prox	Suprabasal	-0.007	0.1	0.121	-0.021	3.46e-05	0.449
MICALL2	GERD	HC	Prox	Suprabasal	-0.007	0.079	0.098	-0.019	3.47e-05	0.449
DNAJB12	GERD	HC	Prox	Suprabasal	-0.012	0.406	0.456	-0.05	3.47e-05	0.45
COA7	GERD	HC	Prox	Suprabasal	-0.006	0.151	0.178	-0.027	3.49e-05	0.452
PDSS1	GERD	HC	Prox	Suprabasal	-0.008	0.139	0.164	-0.025	3.49e-05	0.453
PPP3CB-AS1	GERD	HC	Prox	Suprabasal	-0.004	0.05	0.066	-0.016	3.52e-05	0.456
TNIP2	GERD	HC	Prox	Suprabasal	-0.012	0.393	0.437	-0.044	3.53e-05	0.457
NEFM	GERD	HC	Prox	Suprabasal	0.013	0.07	0.055	0.015	3.54e-05	0.46
DGLUCY	GERD	HC	Prox	Suprabasal	-0.005	0.146	0.173	-0.027	3.55e-05	0.46
TBCA	GERD	HC	Prox	Suprabasal	-0.011	0.981	0.974	0.007	3.56e-05	0.461
MAPKAP1	GERD	HC	Prox	Suprabasal	-0.017	0.507	0.554	-0.047	3.56e-05	0.462
FADS1	GERD	HC	Prox	Suprabasal	0.006	0.022	0.013	0.009	3.58e-05	0.464
PRR15L	GERD	HC	Prox	Suprabasal	-0.008	0.166	0.193	-0.027	3.59e-05	0.466
HMGXB4	GERD	HC	Prox	Suprabasal	-0.01	0.335	0.379	-0.044	3.61e-05	0.467
APOBEC3F	GERD	HC	Prox	Suprabasal	-0.003	0.049	0.064	-0.015	3.61e-05	0.468
CCDC163	GERD	HC	Prox	Suprabasal	-0.002	0.011	0.018	-0.007	3.62e-05	0.469
TALDO1	GERD	HC	Prox	Suprabasal	-0.01	0.997	0.995	0.002	3.62e-05	0.469
C2CD2L	GERD	HC	Prox	Suprabasal	-0.005	0.052	0.067	-0.015	3.62e-05	0.469
EGFL6	GERD	HC	Prox	Suprabasal	-0.007	0.245	0.283	-0.038	3.63e-05	0.47
RTKN	GERD	HC	Prox	Suprabasal	-0.008	0.14	0.165	-0.025	3.64e-05	0.471
CCDC93	GERD	HC	Prox	Suprabasal	-0.007	0.123	0.146	-0.023	3.65e-05	0.473
MICALL1	GERD	HC	Prox	Suprabasal	-0.009	0.279	0.317	-0.038	3.65e-05	0.473
HBB	GERD	HC	Prox	Suprabasal	0.012	0.043	0.031	0.012	3.66e-05	0.475
FAM189B	GERD	HC	Prox	Suprabasal	-0.008	0.124	0.147	-0.023	3.69e-05	0.478
KDM6B	GERD	HC	Prox	Suprabasal	-0.009	0.206	0.236	-0.03	3.71e-05	0.481
FAM217B	GERD	HC	Prox	Suprabasal	-0.008	0.185	0.214	-0.029	3.72e-05	0.483
GOSR2	GERD	HC	Prox	Suprabasal	-0.011	0.331	0.372	-0.041	3.73e-05	0.484
BAG4	GERD	HC	Prox	Suprabasal	-0.009	0.185	0.214	-0.029	3.73e-05	0.484
ADCK1	GERD	HC	Prox	Suprabasal	-0.003	0.045	0.06	-0.015	3.74e-05	0.485
PPP2R2D	GERD	HC	Prox	Suprabasal	-0.006	0.241	0.277	-0.036	3.74e-05	0.485
TOE1	GERD	HC	Prox	Suprabasal	-0.006	0.079	0.097	-0.018	3.75e-05	0.486
ERI1	GERD	HC	Prox	Suprabasal	-0.006	0.086	0.105	-0.019	3.75e-05	0.486
ALDH6A1	GERD	HC	Prox	Suprabasal	-0.009	0.291	0.331	-0.04	3.77e-05	0.489
MRM1	GERD	HC	Prox	Suprabasal	-0.003	0.044	0.058	-0.014	3.78e-05	0.49
RTN4IP1	GERD	HC	Prox	Suprabasal	-0.004	0.072	0.09	-0.018	3.79e-05	0.491
NFKB2	GERD	HC	Prox	Suprabasal	-0.003	0.087	0.107	-0.02	3.79e-05	0.491
SHROOM2	GERD	HC	Prox	Suprabasal	-0.005	0.072	0.09	-0.018	3.81e-05	0.494
ZNF420	GERD	HC	Prox	Suprabasal	-0.003	0.066	0.083	-0.017	3.82e-05	0.495
MFSD14A	GERD	HC	Prox	Suprabasal	-0.011	0.238	0.271	-0.033	3.83e-05	0.496
PPP1R12A	GERD	HC	Prox	Suprabasal	-0.02	0.553	0.597	-0.044	3.83e-05	0.496
ACBD6	GERD	HC	Prox	Suprabasal	-0.015	0.433	0.479	-0.046	3.86e-05	0.5
RAB27A	GERD	HC	Prox	Suprabasal	-0.01	0.187	0.215	-0.028	3.86e-05	0.5
TXNRD3	GERD	HC	Prox	Suprabasal	-0.005	0.057	0.073	-0.016	3.88e-05	0.503
ABITRAM	GERD	HC	Prox	Suprabasal	-0.008	0.156	0.183	-0.027	3.95e-05	0.512
CCDC28B	GERD	HC	Prox	Suprabasal	0.012	0.068	0.053	0.015	3.97e-05	0.515
AARS2	GERD	HC	Prox	Suprabasal	-0.005	0.094	0.115	-0.021	3.98e-05	0.516
MIS18BP1	GERD	HC	Prox	Suprabasal	-0.009	0.289	0.329	-0.04	4.01e-05	0.52
NRDC	GERD	HC	Prox	Suprabasal	-0.02	0.573	0.618	-0.045	4.02e-05	0.521
SNX6	GERD	HC	Prox	Suprabasal	0.021	0.881	0.871	0.01	4.03e-05	0.522
AAR2	GERD	HC	Prox	Suprabasal	-0.007	0.098	0.119	-0.021	4.05e-05	0.525
SLC25A16	GERD	HC	Prox	Suprabasal	-0.007	0.139	0.164	-0.025	4.06e-05	0.526
ADA	GERD	HC	Prox	Suprabasal	-0.005	0.06	0.077	-0.017	4.08e-05	0.529
ZNF607	GERD	HC	Prox	Suprabasal	-0.003	0.037	0.05	-0.013	4.12e-05	0.534
AL021155.5	GERD	HC	Prox	Suprabasal	-0.003	0.035	0.048	-0.013	4.13e-05	0.536
METTL2A	GERD	HC	Prox	Suprabasal	-0.008	0.286	0.326	-0.04	4.13e-05	0.536
AFAP1L2	GERD	HC	Prox	Suprabasal	0.006	0.043	0.031	0.012	4.13e-05	0.536
TRANK1	GERD	HC	Prox	Suprabasal	-0.004	0.018	0.027	-0.009	4.14e-05	0.537
CIAPIN1	GERD	HC	Prox	Suprabasal	-0.018	0.486	0.535	-0.049	4.16e-05	0.54
SLC12A2	GERD	HC	Prox	Suprabasal	-0.005	0.052	0.067	-0.015	4.2e-05	0.544
ZNF347	GERD	HC	Prox	Suprabasal	-0.004	0.032	0.044	-0.012	4.2e-05	0.545
TTC28	GERD	HC	Prox	Suprabasal	-0.007	0.062	0.078	-0.016	4.21e-05	0.545
MTHFR	GERD	HC	Prox	Suprabasal	-0.004	0.16	0.188	-0.028	4.23e-05	0.549
SUCO	GERD	HC	Prox	Suprabasal	-0.019	0.33	0.363	-0.033	4.26e-05	0.553
RFT1	GERD	HC	Prox	Suprabasal	-0.009	0.192	0.221	-0.029	4.29e-05	0.556
GALK2	GERD	HC	Prox	Suprabasal	-0.007	0.188	0.217	-0.029	4.35e-05	0.564
NOC4L	GERD	HC	Prox	Suprabasal	-0.007	0.26	0.3	-0.04	4.35e-05	0.564
LIPE-AS1	GERD	HC	Prox	Suprabasal	-0.005	0.056	0.071	-0.015	4.37e-05	0.566
KLHDC4	GERD	HC	Prox	Suprabasal	-0.003	0.148	0.176	-0.028	4.38e-05	0.568
ANKRD9	GERD	HC	Prox	Suprabasal	-0.01	0.305	0.344	-0.039	4.39e-05	0.569
SNX30	GERD	HC	Prox	Suprabasal	-0.007	0.069	0.086	-0.017	4.4e-05	0.57
TAF4B	GERD	HC	Prox	Suprabasal	-0.006	0.06	0.076	-0.016	4.43e-05	0.575
CAPN1	GERD	HC	Prox	Suprabasal	-0.02	0.947	0.949	-0.002	4.44e-05	0.576
PHF10	GERD	HC	Prox	Suprabasal	-0.011	0.417	0.466	-0.049	4.44e-05	0.576
RUFY1	GERD	HC	Prox	Suprabasal	-0.016	0.433	0.477	-0.044	4.46e-05	0.579
TMOD3	GERD	HC	Prox	Suprabasal	-0.021	0.891	0.905	-0.014	4.47e-05	0.579
PARP14	GERD	HC	Prox	Suprabasal	-0.01	0.227	0.26	-0.033	4.47e-05	0.58
HSPB8	GERD	HC	Prox	Suprabasal	0.015	0.2	0.179	0.021	4.49e-05	0.582
ELMO3	GERD	HC	Prox	Suprabasal	-0.011	0.317	0.358	-0.041	4.5e-05	0.583
FAM241A	GERD	HC	Prox	Suprabasal	0.016	0.255	0.233	0.022	4.5e-05	0.583
NUTF2	GERD	HC	Prox	Suprabasal	-0.021	0.607	0.652	-0.045	4.5e-05	0.584
PLEKHG6	GERD	HC	Prox	Suprabasal	-0.008	0.187	0.215	-0.028	4.5e-05	0.584
CEP78	GERD	HC	Prox	Suprabasal	-0.004	0.062	0.079	-0.017	4.54e-05	0.588
PLCG1	GERD	HC	Prox	Suprabasal	-0.004	0.024	0.035	-0.011	4.55e-05	0.589
NVL	GERD	HC	Prox	Suprabasal	-0.005	0.105	0.127	-0.022	4.55e-05	0.59
KIF20B	GERD	HC	Prox	Suprabasal	0.015	0.152	0.132	0.02	4.57e-05	0.592
ZNF14	GERD	HC	Prox	Suprabasal	-0.004	0.025	0.036	-0.011	4.57e-05	0.592
PELO	GERD	HC	Prox	Suprabasal	-0.008	0.269	0.306	-0.037	4.59e-05	0.595
CACTIN	GERD	HC	Prox	Suprabasal	-0.006	0.059	0.075	-0.016	4.6e-05	0.596
SCO2	GERD	HC	Prox	Suprabasal	-0.021	0.761	0.788	-0.027	4.61e-05	0.598
ZFAT	GERD	HC	Prox	Suprabasal	-0.003	0.027	0.038	-0.011	4.63e-05	0.6
HINT2	GERD	HC	Prox	Suprabasal	0.025	0.647	0.648	-0.001	4.66e-05	0.604
CHEK2	GERD	HC	Prox	Suprabasal	-0.004	0.053	0.069	-0.016	4.69e-05	0.608
AC092069.1	GERD	HC	Prox	Suprabasal	0.02	0.118	0.102	0.016	4.69e-05	0.608
SEM1	GERD	HC	Prox	Suprabasal	0.027	0.991	0.971	0.02	4.71e-05	0.61
GAS6-AS1	GERD	HC	Prox	Suprabasal	-0.002	0.014	0.022	-0.008	4.71e-05	0.611
CARD16	GERD	HC	Prox	Suprabasal	0.023	0.323	0.309	0.014	4.72e-05	0.612
PLCXD1	GERD	HC	Prox	Suprabasal	-0.006	0.055	0.07	-0.015	4.73e-05	0.613
SCYL1	GERD	HC	Prox	Suprabasal	-0.01	0.279	0.315	-0.036	4.76e-05	0.618
WDFY2	GERD	HC	Prox	Suprabasal	-0.017	0.414	0.457	-0.043	4.78e-05	0.62
KDM1B	GERD	HC	Prox	Suprabasal	-0.004	0.184	0.215	-0.031	4.82e-05	0.625
TEX30	GERD	HC	Prox	Suprabasal	-0.007	0.187	0.217	-0.03	4.85e-05	0.628
MEST	GERD	HC	Prox	Suprabasal	-0.006	0.033	0.045	-0.012	4.93e-05	0.639
HIST1H2BH	GERD	HC	Prox	Suprabasal	-0.006	0.064	0.081	-0.017	4.94e-05	0.641
ARL6	GERD	HC	Prox	Suprabasal	-0.005	0.061	0.077	-0.016	4.95e-05	0.641
STEAP3	GERD	HC	Prox	Suprabasal	-0.008	0.149	0.175	-0.026	4.95e-05	0.642
ZNF559	GERD	HC	Prox	Suprabasal	-0.002	0.017	0.026	-0.009	4.98e-05	0.646
ACBD5	GERD	HC	Prox	Suprabasal	-0.008	0.283	0.322	-0.039	4.99e-05	0.646
ZC3H3	GERD	HC	Prox	Suprabasal	-0.005	0.094	0.114	-0.02	4.99e-05	0.647
GAPVD1	GERD	HC	Prox	Suprabasal	-0.014	0.359	0.399	-0.04	5.03e-05	0.652
VPS50	GERD	HC	Prox	Suprabasal	-0.01	0.214	0.245	-0.031	5.05e-05	0.654
YTHDF3-AS1	GERD	HC	Prox	Suprabasal	0.011	0.084	0.068	0.016	5.05e-05	0.655
ELF4	GERD	HC	Prox	Suprabasal	-0.005	0.02	0.029	-0.009	5.06e-05	0.656
C2orf68	GERD	HC	Prox	Suprabasal	-0.008	0.232	0.264	-0.032	5.06e-05	0.656
SERPINH1	GERD	HC	Prox	Suprabasal	-0.003	0.027	0.038	-0.011	5.07e-05	0.657
RRS1	GERD	HC	Prox	Suprabasal	-0.013	0.221	0.251	-0.03	5.09e-05	0.66
COA5	GERD	HC	Prox	Suprabasal	-0.016	0.523	0.573	-0.05	5.1e-05	0.662
CCL28	GERD	HC	Prox	Suprabasal	-0.003	0.065	0.082	-0.017	5.19e-05	0.673
CTDP1	GERD	HC	Prox	Suprabasal	-0.004	0.071	0.089	-0.018	5.2e-05	0.674
AGO3	GERD	HC	Prox	Suprabasal	-0.009	0.149	0.174	-0.025	5.21e-05	0.675
IFIH1	GERD	HC	Prox	Suprabasal	-0.008	0.2	0.23	-0.03	5.21e-05	0.676
APAF1	GERD	HC	Prox	Suprabasal	-0.004	0.059	0.075	-0.016	5.23e-05	0.678
UBR1	GERD	HC	Prox	Suprabasal	-0.006	0.063	0.079	-0.016	5.31e-05	0.689
RHBDF2	GERD	HC	Prox	Suprabasal	-0.008	0.17	0.196	-0.026	5.33e-05	0.692
AC010168.2	GERD	HC	Prox	Suprabasal	-0.006	0.03	0.041	-0.011	5.34e-05	0.692
IMPDH2	GERD	HC	Prox	Suprabasal	-0.026	0.793	0.819	-0.026	5.36e-05	0.695
SMG6	GERD	HC	Prox	Suprabasal	-0.01	0.271	0.308	-0.037	5.37e-05	0.697
APRT	GERD	HC	Prox	Suprabasal	0.013	0.996	0.994	0.002	5.4e-05	0.701
PTPN20	GERD	HC	Prox	Suprabasal	-0.005	0.047	0.061	-0.014	5.42e-05	0.703
PSMD11	GERD	HC	Prox	Suprabasal	-0.025	0.834	0.853	-0.019	5.42e-05	0.703
C14orf132	GERD	HC	Prox	Suprabasal	-0.005	0.085	0.105	-0.02	5.47e-05	0.71
FMC1	GERD	HC	Prox	Suprabasal	0.025	0.496	0.49	0.006	5.52e-05	0.715
TRMT11	GERD	HC	Prox	Suprabasal	-0.006	0.172	0.2	-0.028	5.52e-05	0.716
MBOAT2	GERD	HC	Prox	Suprabasal	-0.025	0.523	0.56	-0.037	5.62e-05	0.728
STAR	GERD	HC	Prox	Suprabasal	-0.003	0.03	0.042	-0.012	5.62e-05	0.729
CISD3	GERD	HC	Prox	Suprabasal	0.025	0.689	0.683	0.006	5.64e-05	0.731
ZNF197	GERD	HC	Prox	Suprabasal	-0.004	0.095	0.115	-0.02	5.64e-05	0.731
EARS2	GERD	HC	Prox	Suprabasal	-0.005	0.062	0.078	-0.016	5.65e-05	0.732
SCGB1A1	GERD	HC	Prox	Suprabasal	-0.034	0.127	0.148	-0.021	5.65e-05	0.732
CLCN6	GERD	HC	Prox	Suprabasal	-0.004	0.028	0.039	-0.011	5.65e-05	0.733
AGPAT1	GERD	HC	Prox	Suprabasal	-0.005	0.133	0.157	-0.024	5.66e-05	0.734
BACE1	GERD	HC	Prox	Suprabasal	-0.004	0.155	0.182	-0.027	5.66e-05	0.734
ZNF510	GERD	HC	Prox	Suprabasal	-0.004	0.035	0.048	-0.013	5.67e-05	0.735
AC008915.2	GERD	HC	Prox	Suprabasal	-0.004	0.035	0.047	-0.012	5.68e-05	0.737
MAST1	GERD	HC	Prox	Suprabasal	-0.002	0.011	0.019	-0.008	5.7e-05	0.74
CMBL	GERD	HC	Prox	Suprabasal	-0.003	0.013	0.021	-0.008	5.75e-05	0.745
FDX2	GERD	HC	Prox	Suprabasal	-0.008	0.277	0.315	-0.038	5.76e-05	0.747
AC009506.1	GERD	HC	Prox	Suprabasal	-0.005	0.058	0.074	-0.016	5.76e-05	0.747
RAB11FIP1	GERD	HC	Prox	Suprabasal	-0.024	0.647	0.681	-0.034	5.87e-05	0.761
AP002381.2	GERD	HC	Prox	Suprabasal	-0.001	0.032	0.044	-0.012	5.87e-05	0.762
ENTPD6	GERD	HC	Prox	Suprabasal	-0.009	0.13	0.152	-0.022	5.89e-05	0.764
LONP2	GERD	HC	Prox	Suprabasal	-0.015	0.392	0.433	-0.041	5.9e-05	0.765
CAP1	GERD	HC	Prox	Suprabasal	-0.022	0.851	0.858	-0.007	5.9e-05	0.765
KDM4A	GERD	HC	Prox	Suprabasal	-0.008	0.192	0.221	-0.029	5.91e-05	0.766
HNRNPH1	GERD	HC	Prox	Suprabasal	-0.029	0.728	0.773	-0.045	5.92e-05	0.768
TMEM214	GERD	HC	Prox	Suprabasal	-0.008	0.208	0.238	-0.03	5.93e-05	0.769
INTS9	GERD	HC	Prox	Suprabasal	-0.004	0.053	0.068	-0.015	5.93e-05	0.769
RIOK3	GERD	HC	Prox	Suprabasal	-0.024	0.856	0.88	-0.024	5.94e-05	0.77
HAS3	GERD	HC	Prox	Suprabasal	-0.009	0.113	0.134	-0.021	5.95e-05	0.772
GPR89A	GERD	HC	Prox	Suprabasal	-0.005	0.036	0.049	-0.013	6.07e-05	0.787
RPS27L	GERD	HC	Prox	Suprabasal	-0.022	0.837	0.842	-0.005	6.1e-05	0.791
INO80	GERD	HC	Prox	Suprabasal	-0.009	0.28	0.315	-0.035	6.11e-05	0.792
TF	GERD	HC	Prox	Suprabasal	-0.022	0.212	0.235	-0.023	6.12e-05	0.793
CD63	GERD	HC	Prox	Suprabasal	-0.019	0.984	0.985	-0.001	6.12e-05	0.794
C20orf27	GERD	HC	Prox	Suprabasal	-0.011	0.34	0.385	-0.045	6.13e-05	0.795
SMURF2	GERD	HC	Prox	Suprabasal	-0.002	0.064	0.081	-0.017	6.15e-05	0.797
OSBPL6	GERD	HC	Prox	Suprabasal	-0.004	0.046	0.06	-0.014	6.18e-05	0.801
ZNF585B	GERD	HC	Prox	Suprabasal	-0.003	0.036	0.049	-0.013	6.19e-05	0.803
EIF5A	GERD	HC	Prox	Suprabasal	-0.013	0.991	0.987	0.004	6.19e-05	0.803
SNRNP25	GERD	HC	Prox	Suprabasal	-0.012	0.466	0.518	-0.052	6.2e-05	0.804
COX18	GERD	HC	Prox	Suprabasal	-0.006	0.115	0.137	-0.022	6.21e-05	0.806
TXLNA	GERD	HC	Prox	Suprabasal	-0.009	0.267	0.303	-0.036	6.23e-05	0.808
APOBEC3A	GERD	HC	Prox	Suprabasal	0.016	0.082	0.067	0.015	6.24e-05	0.809
AL390719.2	GERD	HC	Prox	Suprabasal	-0.004	0.043	0.056	-0.013	6.27e-05	0.813
CWF19L1	GERD	HC	Prox	Suprabasal	-0.003	0.078	0.097	-0.019	6.29e-05	0.816
KRT24	GERD	HC	Prox	Suprabasal	-0.013	0.047	0.06	-0.013	6.32e-05	0.819
DUSP10	GERD	HC	Prox	Suprabasal	-0.003	0.019	0.028	-0.009	6.33e-05	0.82
LINC01550	GERD	HC	Prox	Suprabasal	-0.003	0.048	0.062	-0.014	6.35e-05	0.823
PLAG1	GERD	HC	Prox	Suprabasal	-0.004	0.018	0.026	-0.008	6.35e-05	0.824
COPG2	GERD	HC	Prox	Suprabasal	-0.007	0.142	0.166	-0.024	6.37e-05	0.826
ASAH2B	GERD	HC	Prox	Suprabasal	-0.003	0.017	0.026	-0.009	6.38e-05	0.827
ATG5	GERD	HC	Prox	Suprabasal	-0.013	0.396	0.441	-0.045	6.39e-05	0.828
HPS6	GERD	HC	Prox	Suprabasal	-0.006	0.157	0.184	-0.027	6.39e-05	0.829
GPAT3	GERD	HC	Prox	Suprabasal	-0.003	0.017	0.026	-0.009	6.41e-05	0.831
FPGT	GERD	HC	Prox	Suprabasal	-0.008	0.171	0.197	-0.026	6.41e-05	0.831
PYCR3	GERD	HC	Prox	Suprabasal	-0.005	0.094	0.114	-0.02	6.47e-05	0.839
ZSCAN30	GERD	HC	Prox	Suprabasal	-0.005	0.052	0.067	-0.015	6.49e-05	0.841
SNX25	GERD	HC	Prox	Suprabasal	-0.005	0.039	0.051	-0.012	6.49e-05	0.842
BEX2	GERD	HC	Prox	Suprabasal	0.016	0.156	0.137	0.019	6.51e-05	0.844
CHCHD2	GERD	HC	Prox	Suprabasal	-0.007	0.998	0.996	0.002	6.51e-05	0.845
AC144652.1	GERD	HC	Prox	Suprabasal	0.009	0.054	0.042	0.012	6.52e-05	0.845
AC007406.5	GERD	HC	Prox	Suprabasal	-0.003	0.018	0.026	-0.008	6.56e-05	0.85
UTP23	GERD	HC	Prox	Suprabasal	-0.007	0.312	0.356	-0.044	6.57e-05	0.852
AIG1	GERD	HC	Prox	Suprabasal	0.018	0.751	0.746	0.005	6.6e-05	0.856
C1orf174	GERD	HC	Prox	Suprabasal	-0.007	0.248	0.284	-0.036	6.64e-05	0.861
AC133550.3	GERD	HC	Prox	Suprabasal	-0.002	0.012	0.02	-0.008	6.71e-05	0.87
NAMPT	GERD	HC	Prox	Suprabasal	-0.026	0.731	0.768	-0.037	6.72e-05	0.872
HSBP1L1	GERD	HC	Prox	Suprabasal	0.019	0.689	0.681	0.008	6.73e-05	0.872
CPS1	GERD	HC	Prox	Suprabasal	-0.004	0.013	0.021	-0.008	6.73e-05	0.873
URI1	GERD	HC	Prox	Suprabasal	0.026	0.722	0.715	0.007	6.74e-05	0.874
FAM174B	GERD	HC	Prox	Suprabasal	-0.006	0.075	0.092	-0.017	6.75e-05	0.875
TRMU	GERD	HC	Prox	Suprabasal	-0.006	0.213	0.246	-0.033	6.77e-05	0.878
TSTD3	GERD	HC	Prox	Suprabasal	-0.005	0.128	0.152	-0.024	6.77e-05	0.878
ZNF213	GERD	HC	Prox	Suprabasal	-0.004	0.059	0.075	-0.016	6.78e-05	0.879
SNAPC5	GERD	HC	Prox	Suprabasal	-0.007	0.298	0.338	-0.04	6.79e-05	0.88
ZNF41	GERD	HC	Prox	Suprabasal	-0.004	0.023	0.034	-0.011	6.83e-05	0.885
PRRG4	GERD	HC	Prox	Suprabasal	-0.025	0.83	0.852	-0.022	6.85e-05	0.889
FOXN3-AS1	GERD	HC	Prox	Suprabasal	0.02	0.24	0.223	0.017	6.9e-05	0.895
AGBL3	GERD	HC	Prox	Suprabasal	-0.003	0.012	0.019	-0.007	6.93e-05	0.898
SVIL	GERD	HC	Prox	Suprabasal	-0.018	0.54	0.583	-0.043	6.93e-05	0.898
EIF5	GERD	HC	Prox	Suprabasal	-0.02	0.948	0.952	-0.004	6.96e-05	0.903
THAP12	GERD	HC	Prox	Suprabasal	-0.004	0.085	0.104	-0.019	6.97e-05	0.904
FLOT2	GERD	HC	Prox	Suprabasal	-0.01	0.296	0.336	-0.04	7e-05	0.908
TANC2	GERD	HC	Prox	Suprabasal	-0.005	0.057	0.072	-0.015	7e-05	0.908
SPNS2	GERD	HC	Prox	Suprabasal	0	0.055	0.071	-0.016	7.01e-05	0.909
MIR762HG	GERD	HC	Prox	Suprabasal	-0.005	0.089	0.108	-0.019	7.03e-05	0.912
YTHDC2	GERD	HC	Prox	Suprabasal	-0.01	0.334	0.373	-0.039	7.05e-05	0.914
TOP3A	GERD	HC	Prox	Suprabasal	-0.005	0.054	0.069	-0.015	7.06e-05	0.916
GPATCH8	GERD	HC	Prox	Suprabasal	-0.009	0.334	0.376	-0.042	7.07e-05	0.916
TMEM120A	GERD	HC	Prox	Suprabasal	-0.015	0.479	0.522	-0.043	7.07e-05	0.917
BTN3A3	GERD	HC	Prox	Suprabasal	-0.003	0.02	0.03	-0.01	7.08e-05	0.918
ME3	GERD	HC	Prox	Suprabasal	-0.003	0.014	0.022	-0.008	7.09e-05	0.919
HSPA14	GERD	HC	Prox	Suprabasal	-0.005	0.076	0.093	-0.017	7.1e-05	0.92
SLC16A5	GERD	HC	Prox	Suprabasal	-0.007	0.074	0.091	-0.017	7.11e-05	0.921
YARS	GERD	HC	Prox	Suprabasal	-0.015	0.431	0.475	-0.044	7.11e-05	0.922
CNTROB	GERD	HC	Prox	Suprabasal	-0.004	0.044	0.058	-0.014	7.13e-05	0.924
SPECC1	GERD	HC	Prox	Suprabasal	0.006	0.042	0.031	0.011	7.16e-05	0.928
NLRX1	GERD	HC	Prox	Suprabasal	-0.013	0.236	0.266	-0.03	7.18e-05	0.931
ZNF362	GERD	HC	Prox	Suprabasal	-0.002	0.074	0.093	-0.019	7.2e-05	0.933
TRMT5	GERD	HC	Prox	Suprabasal	-0.006	0.187	0.217	-0.03	7.2e-05	0.933
NFAT5	GERD	HC	Prox	Suprabasal	-0.012	0.238	0.268	-0.03	7.21e-05	0.935
TUBGCP2	GERD	HC	Prox	Suprabasal	-0.011	0.407	0.455	-0.048	7.23e-05	0.938
C6orf136	GERD	HC	Prox	Suprabasal	-0.005	0.206	0.238	-0.032	7.25e-05	0.94
USP49	GERD	HC	Prox	Suprabasal	-0.003	0.021	0.031	-0.01	7.28e-05	0.944
USP14	GERD	HC	Prox	Suprabasal	-0.023	0.606	0.65	-0.044	7.31e-05	0.948
TRIM59	GERD	HC	Prox	Suprabasal	-0.006	0.221	0.254	-0.033	7.32e-05	0.949
SRD5A3	GERD	HC	Prox	Suprabasal	-0.018	0.536	0.58	-0.044	7.33e-05	0.95
PLEKHH3	GERD	HC	Prox	Suprabasal	-0.013	0.449	0.492	-0.043	7.36e-05	0.954
L3MBTL1	GERD	HC	Prox	Suprabasal	-0.004	0.029	0.041	-0.012	7.39e-05	0.958
GUSB	GERD	HC	Prox	Suprabasal	-0.008	0.246	0.28	-0.034	7.39e-05	0.959
AL031058.1	GERD	HC	Prox	Suprabasal	-0.01	0.253	0.287	-0.034	7.43e-05	0.963
ALMS1	GERD	HC	Prox	Suprabasal	-0.004	0.035	0.047	-0.012	7.43e-05	0.963
DGAT1	GERD	HC	Prox	Suprabasal	-0.009	0.292	0.33	-0.038	7.46e-05	0.968
CRYZ	GERD	HC	Prox	Suprabasal	-0.009	0.179	0.206	-0.027	7.49e-05	0.971
ZNF692	GERD	HC	Prox	Suprabasal	-0.004	0.093	0.113	-0.02	7.49e-05	0.971
NPB	GERD	HC	Prox	Suprabasal	0.011	0.076	0.062	0.014	7.5e-05	0.973
STRADB	GERD	HC	Prox	Suprabasal	-0.005	0.116	0.137	-0.021	7.5e-05	0.973
YWHAB	GERD	HC	Prox	Suprabasal	0.008	0.993	0.991	0.002	7.51e-05	0.974
PCGF6	GERD	HC	Prox	Suprabasal	-0.004	0.064	0.08	-0.016	7.51e-05	0.974
GABPB1-IT1	GERD	HC	Prox	Suprabasal	-0.008	0.146	0.17	-0.024	7.52e-05	0.975
NDUFAF7	GERD	HC	Prox	Suprabasal	-0.006	0.147	0.173	-0.026	7.52e-05	0.975
NIP7	GERD	HC	Prox	Suprabasal	-0.017	0.456	0.5	-0.044	7.58e-05	0.983
LRATD1	GERD	HC	Prox	Suprabasal	-0.023	0.569	0.611	-0.042	7.6e-05	0.986
UNG	GERD	HC	Prox	Suprabasal	-0.01	0.362	0.407	-0.045	7.61e-05	0.987
HOXC4	GERD	HC	Prox	Suprabasal	0.015	0.14	0.122	0.018	7.63e-05	0.99
STYK1	GERD	HC	Prox	Suprabasal	-0.005	0.07	0.087	-0.017	7.7e-05	0.998
TBC1D16	GERD	HC	Prox	Suprabasal	-0.006	0.041	0.053	-0.012	7.76e-05	1
ZNF778	GERD	HC	Prox	Suprabasal	-0.006	0.038	0.05	-0.012	7.86e-05	1
NT5DC1	GERD	HC	Prox	Suprabasal	-0.019	0.512	0.557	-0.045	7.88e-05	1
TIGD2	GERD	HC	Prox	Suprabasal	-0.005	0.039	0.051	-0.012	7.91e-05	1
ZNF681	GERD	HC	Prox	Suprabasal	-0.004	0.051	0.066	-0.015	7.95e-05	1
TOMM70	GERD	HC	Prox	Suprabasal	-0.015	0.478	0.523	-0.045	7.95e-05	1
VPS35	GERD	HC	Prox	Suprabasal	-0.02	0.816	0.828	-0.012	7.99e-05	1
SESN1	GERD	HC	Prox	Suprabasal	-0.007	0.188	0.217	-0.029	8.02e-05	1
AL590652.1	GERD	HC	Prox	Suprabasal	-0.004	0.059	0.074	-0.015	8.04e-05	1
SLC25A23	GERD	HC	Prox	Suprabasal	-0.013	0.411	0.452	-0.041	8.11e-05	1
PPP2R2B	GERD	HC	Prox	Suprabasal	0.01	0.057	0.045	0.012	8.14e-05	1
ELMOD2	GERD	HC	Prox	Suprabasal	-0.007	0.233	0.265	-0.032	8.16e-05	1
KLHL15	GERD	HC	Prox	Suprabasal	-0.003	0.025	0.036	-0.011	8.18e-05	1
NBN	GERD	HC	Prox	Suprabasal	-0.017	0.431	0.471	-0.04	8.19e-05	1
GTPBP1	GERD	HC	Prox	Suprabasal	-0.006	0.151	0.176	-0.025	8.24e-05	1
RPL7L1	GERD	HC	Prox	Suprabasal	-0.019	0.703	0.736	-0.033	8.26e-05	1
AC003681.1	GERD	HC	Prox	Suprabasal	-0.004	0.038	0.051	-0.013	8.28e-05	1
JKAMP	GERD	HC	Prox	Suprabasal	-0.014	0.283	0.315	-0.032	8.3e-05	1
HMGB2	GERD	HC	Prox	Suprabasal	0.027	0.548	0.552	-0.004	8.33e-05	1
VOPP1	GERD	HC	Prox	Suprabasal	-0.005	0.092	0.111	-0.019	8.36e-05	1
KLHL25	GERD	HC	Prox	Suprabasal	-0.003	0.044	0.058	-0.014	8.36e-05	1
MAPRE1	GERD	HC	Prox	Suprabasal	-0.014	0.425	0.467	-0.042	8.38e-05	1
AC012368.1	GERD	HC	Prox	Suprabasal	-0.004	0.025	0.035	-0.01	8.39e-05	1
NUP50-DT	GERD	HC	Prox	Suprabasal	0.01	0.12	0.102	0.018	8.4e-05	1
CDK5R1	GERD	HC	Prox	Suprabasal	-0.006	0.086	0.104	-0.018	8.49e-05	1
IL6R	GERD	HC	Prox	Suprabasal	-0.003	0.015	0.023	-0.008	8.51e-05	1
AC139795.3	GERD	HC	Prox	Suprabasal	-0.003	0.028	0.039	-0.011	8.55e-05	1
MRGBP	GERD	HC	Prox	Suprabasal	-0.004	0.186	0.216	-0.03	8.59e-05	1
MPRIP	GERD	HC	Prox	Suprabasal	-0.013	0.304	0.338	-0.034	8.61e-05	1
WDR54	GERD	HC	Prox	Suprabasal	0.005	0.018	0.011	0.007	8.67e-05	1
MED6	GERD	HC	Prox	Suprabasal	-0.011	0.387	0.432	-0.045	8.71e-05	1
OAZ2	GERD	HC	Prox	Suprabasal	-0.013	0.377	0.421	-0.044	8.72e-05	1
CNNM2	GERD	HC	Prox	Suprabasal	-0.003	0.029	0.04	-0.011	8.74e-05	1
TMEM191B	GERD	HC	Prox	Suprabasal	-0.005	0.157	0.184	-0.027	8.77e-05	1
AC007325.4	GERD	HC	Prox	Suprabasal	0.01	0.076	0.061	0.015	8.8e-05	1
DMXL2	GERD	HC	Prox	Suprabasal	-0.004	0.025	0.035	-0.01	8.8e-05	1
PRR13	GERD	HC	Prox	Suprabasal	0.02	0.768	0.765	0.003	8.81e-05	1
FUT1	GERD	HC	Prox	Suprabasal	-0.004	0.034	0.046	-0.012	8.89e-05	1
ALG10B	GERD	HC	Prox	Suprabasal	-0.004	0.026	0.036	-0.01	8.9e-05	1
CPT1A	GERD	HC	Prox	Suprabasal	-0.005	0.174	0.202	-0.028	8.91e-05	1
PAK1IP1	GERD	HC	Prox	Suprabasal	-0.015	0.498	0.544	-0.046	9.04e-05	1
SUPT7L	GERD	HC	Prox	Suprabasal	-0.004	0.124	0.147	-0.023	9.04e-05	1
ZNF879	GERD	HC	Prox	Suprabasal	-0.003	0.015	0.024	-0.009	9.05e-05	1
FABP6	GERD	HC	Prox	Suprabasal	-0.008	0.051	0.065	-0.014	9.11e-05	1
GORAB	GERD	HC	Prox	Suprabasal	-0.003	0.055	0.07	-0.015	9.12e-05	1
ZC3H12A	GERD	HC	Prox	Suprabasal	0.022	0.227	0.209	0.018	9.12e-05	1
SNHG30	GERD	HC	Prox	Suprabasal	-0.002	0.145	0.171	-0.026	9.16e-05	1
ALDH18A1	GERD	HC	Prox	Suprabasal	-0.007	0.184	0.212	-0.028	9.16e-05	1
IRX2	GERD	HC	Prox	Suprabasal	0.017	0.128	0.111	0.017	9.21e-05	1
AP000787.1	GERD	HC	Prox	Suprabasal	-0.002	0.012	0.019	-0.007	9.22e-05	1
TNPO2	GERD	HC	Prox	Suprabasal	-0.006	0.136	0.16	-0.024	9.24e-05	1
ENAH	GERD	HC	Prox	Suprabasal	0.014	0.166	0.147	0.019	9.25e-05	1
C5orf30	GERD	HC	Prox	Suprabasal	-0.004	0.061	0.077	-0.016	9.27e-05	1
ZNF813	GERD	HC	Prox	Suprabasal	-0.003	0.026	0.036	-0.01	9.33e-05	1
FAM3D	GERD	HC	Prox	Suprabasal	0.007	0.472	0.443	0.029	9.33e-05	1
TRAPPC6B	GERD	HC	Prox	Suprabasal	-0.01	0.297	0.333	-0.036	9.53e-05	1
UHRF1BP1L	GERD	HC	Prox	Suprabasal	-0.005	0.09	0.109	-0.019	9.57e-05	1
CRY2	GERD	HC	Prox	Suprabasal	-0.004	0.047	0.061	-0.014	9.58e-05	1
AP001033.2	GERD	HC	Prox	Suprabasal	-0.003	0.015	0.023	-0.008	9.62e-05	1
KIZ	GERD	HC	Prox	Suprabasal	-0.003	0.083	0.102	-0.019	9.65e-05	1
AL645728.1	GERD	HC	Prox	Suprabasal	0.008	0.042	0.031	0.011	9.74e-05	1
CA5B	GERD	HC	Prox	Suprabasal	-0.003	0.062	0.078	-0.016	9.74e-05	1
HS3ST3A1	GERD	HC	Prox	Suprabasal	-0.005	0.109	0.13	-0.021	9.75e-05	1
MAP4	GERD	HC	Prox	Suprabasal	-0.022	0.589	0.629	-0.04	9.76e-05	1
EPB41L4A-AS1	GERD	HC	Prox	Suprabasal	0.028	0.482	0.476	0.006	9.78e-05	1
GNA15	GERD	HC	Prox	Suprabasal	0.018	0.605	0.608	-0.003	9.8e-05	1
ZNF563	GERD	HC	Prox	Suprabasal	-0.004	0.068	0.085	-0.017	9.8e-05	1
IRAK1	GERD	HC	Prox	Suprabasal	-0.015	0.379	0.419	-0.04	9.8e-05	1
NDUFA2	GERD	HC	Prox	Suprabasal	0.022	0.955	0.928	0.027	9.84e-05	1
CDKN1A	GERD	HC	Prox	Suprabasal	0.02	0.726	0.717	0.009	9.85e-05	1
CLCN1	GERD	HC	Prox	Suprabasal	0.004	0.028	0.019	0.009	9.9e-05	1
CYB561A3	GERD	HC	Prox	Suprabasal	-0.01	0.25	0.283	-0.033	9.91e-05	1
UBFD1	GERD	HC	Prox	Suprabasal	-0.006	0.224	0.257	-0.033	9.96e-05	1
SERTAD4	GERD	HC	Prox	Suprabasal	-0.008	0.127	0.15	-0.023	9.96e-05	1
AKAP17A	GERD	HC	Prox	Suprabasal	-0.009	0.18	0.206	-0.026	0.0001	1
AC027277.1	GERD	HC	Prox	Suprabasal	-0.003	0.074	0.092	-0.018	0.0001	1
EMC6	GERD	HC	Prox	Suprabasal	-0.019	0.797	0.817	-0.02	0.0001	1
ADAT1	GERD	HC	Prox	Suprabasal	-0.005	0.066	0.082	-0.016	0.0001	1
RAB11FIP4	GERD	HC	Prox	Suprabasal	-0.007	0.128	0.151	-0.023	0.000101	1
NBPF26	GERD	HC	Prox	Suprabasal	-0.003	0.019	0.027	-0.008	0.000101	1
FUT8	GERD	HC	Prox	Suprabasal	-0.002	0.02	0.029	-0.009	0.000101	1
LMBR1L	GERD	HC	Prox	Suprabasal	-0.007	0.152	0.176	-0.024	0.000102	1
GANC	GERD	HC	Prox	Suprabasal	-0.007	0.179	0.207	-0.028	0.000102	1
CASC4	GERD	HC	Prox	Suprabasal	-0.011	0.194	0.22	-0.026	0.000102	1
ATL1	GERD	HC	Prox	Suprabasal	-0.003	0.101	0.122	-0.021	0.000102	1
SLC26A11	GERD	HC	Prox	Suprabasal	-0.003	0.035	0.047	-0.012	0.000102	1
USP2	GERD	HC	Prox	Suprabasal	0.008	0.051	0.039	0.012	0.000102	1
KAZALD1	GERD	HC	Prox	Suprabasal	0.007	0.05	0.038	0.012	0.000103	1
GNA12	GERD	HC	Prox	Suprabasal	-0.003	0.026	0.036	-0.01	0.000103	1
ANKRD10	GERD	HC	Prox	Suprabasal	-0.004	0.087	0.106	-0.019	0.000103	1
COQ10B	GERD	HC	Prox	Suprabasal	-0.009	0.308	0.345	-0.037	0.000104	1
TSC22D1	GERD	HC	Prox	Suprabasal	-0.01	0.325	0.364	-0.039	0.000104	1
FMO2	GERD	HC	Prox	Suprabasal	0.04	0.217	0.197	0.02	0.000104	1
LANCL3	GERD	HC	Prox	Suprabasal	-0.007	0.1	0.119	-0.019	0.000104	1
RHBDF1	GERD	HC	Prox	Suprabasal	-0.007	0.142	0.165	-0.023	0.000104	1
GOLGA6L9	GERD	HC	Prox	Suprabasal	-0.006	0.067	0.083	-0.016	0.000105	1
PRAG1	GERD	HC	Prox	Suprabasal	-0.005	0.069	0.085	-0.016	0.000105	1
CLCN5	GERD	HC	Prox	Suprabasal	-0.005	0.076	0.093	-0.017	0.000105	1
MN1	GERD	HC	Prox	Suprabasal	-0.003	0.035	0.046	-0.011	0.000106	1
ANKRD52	GERD	HC	Prox	Suprabasal	-0.004	0.055	0.07	-0.015	0.000106	1
LY6E	GERD	HC	Prox	Suprabasal	0.027	0.839	0.848	-0.009	0.000106	1
RBBP8NL	GERD	HC	Prox	Suprabasal	-0.004	0.162	0.189	-0.027	0.000107	1
EOGT	GERD	HC	Prox	Suprabasal	-0.006	0.07	0.087	-0.017	0.000107	1
EPS8L1	GERD	HC	Prox	Suprabasal	0.026	0.265	0.25	0.015	0.000107	1
TOMM20	GERD	HC	Prox	Suprabasal	-0.018	0.977	0.974	0.003	0.000108	1
TARS2	GERD	HC	Prox	Suprabasal	-0.005	0.153	0.179	-0.026	0.000108	1
CTTN	GERD	HC	Prox	Suprabasal	-0.029	0.777	0.804	-0.027	0.000108	1
ZNF888	GERD	HC	Prox	Suprabasal	-0.003	0.026	0.036	-0.01	0.000108	1
CD14	GERD	HC	Prox	Suprabasal	0.009	0.056	0.044	0.012	0.000108	1
RBM17	GERD	HC	Prox	Suprabasal	-0.018	0.618	0.66	-0.042	0.000109	1
COX7C	GERD	HC	Prox	Suprabasal	0.039	0.999	0.997	0.002	0.000109	1
CCDC152	GERD	HC	Prox	Suprabasal	-0.004	0.027	0.038	-0.011	0.000109	1
ZBTB3	GERD	HC	Prox	Suprabasal	-0.003	0.031	0.042	-0.011	0.000109	1
ZNF17	GERD	HC	Prox	Suprabasal	-0.003	0.039	0.051	-0.012	0.00011	1
CREBRF	GERD	HC	Prox	Suprabasal	-0.005	0.142	0.166	-0.024	0.00011	1
C9orf72	GERD	HC	Prox	Suprabasal	-0.005	0.107	0.127	-0.02	0.00011	1
TMEM80	GERD	HC	Prox	Suprabasal	-0.009	0.155	0.178	-0.023	0.00011	1
DNMT1	GERD	HC	Prox	Suprabasal	-0.008	0.232	0.263	-0.031	0.00011	1
PAIP2	GERD	HC	Prox	Suprabasal	-0.018	0.788	0.812	-0.024	0.000111	1
DDOST	GERD	HC	Prox	Suprabasal	-0.019	0.72	0.759	-0.039	0.000111	1
EEPD1	GERD	HC	Prox	Suprabasal	-0.004	0.051	0.065	-0.014	0.000112	1
LRP10	GERD	HC	Prox	Suprabasal	-0.022	0.815	0.843	-0.028	0.000112	1
LRP6	GERD	HC	Prox	Suprabasal	-0.005	0.065	0.08	-0.015	0.000112	1
AC108860.2	GERD	HC	Prox	Suprabasal	-0.003	0.015	0.023	-0.008	0.000112	1
TRIM2	GERD	HC	Prox	Suprabasal	0.014	0.141	0.124	0.017	0.000113	1
PKP3	GERD	HC	Prox	Suprabasal	-0.015	0.959	0.959	0	0.000113	1
BZW2	GERD	HC	Prox	Suprabasal	-0.024	0.688	0.717	-0.029	0.000113	1
ALDH3B1	GERD	HC	Prox	Suprabasal	-0.005	0.099	0.118	-0.019	0.000114	1
NABP2	GERD	HC	Prox	Suprabasal	-0.005	0.274	0.313	-0.039	0.000114	1
TMEM160	GERD	HC	Prox	Suprabasal	0.022	0.852	0.831	0.021	0.000114	1
CASD1	GERD	HC	Prox	Suprabasal	-0.004	0.047	0.061	-0.014	0.000117	1
FAM86B1	GERD	HC	Prox	Suprabasal	-0.003	0.026	0.036	-0.01	0.000117	1
AL133453.1	GERD	HC	Prox	Suprabasal	-0.004	0.153	0.178	-0.025	0.000117	1
LRRC8D	GERD	HC	Prox	Suprabasal	-0.005	0.047	0.061	-0.014	0.000117	1
ASPSCR1	GERD	HC	Prox	Suprabasal	-0.008	0.296	0.335	-0.039	0.000118	1
DHX34	GERD	HC	Prox	Suprabasal	-0.004	0.038	0.05	-0.012	0.000118	1
MARS2	GERD	HC	Prox	Suprabasal	-0.006	0.04	0.053	-0.013	0.000118	1
ERICH1	GERD	HC	Prox	Suprabasal	-0.007	0.275	0.311	-0.036	0.000118	1
ZNF836	GERD	HC	Prox	Suprabasal	-0.004	0.075	0.092	-0.017	0.000119	1
KBTBD6	GERD	HC	Prox	Suprabasal	-0.006	0.037	0.049	-0.012	0.000119	1
PDP2	GERD	HC	Prox	Suprabasal	-0.005	0.077	0.094	-0.017	0.000119	1
SGMS1-AS1	GERD	HC	Prox	Suprabasal	-0.004	0.018	0.026	-0.008	0.000119	1
VKORC1L1	GERD	HC	Prox	Suprabasal	-0.011	0.347	0.388	-0.041	0.00012	1
SNHG31	GERD	HC	Prox	Suprabasal	-0.003	0.015	0.023	-0.008	0.00012	1
FAM200B	GERD	HC	Prox	Suprabasal	0.024	0.561	0.558	0.003	0.000121	1
MAP3K10	GERD	HC	Prox	Suprabasal	-0.004	0.021	0.031	-0.01	0.000121	1
NOLC1	GERD	HC	Prox	Suprabasal	-0.011	0.293	0.328	-0.035	0.000122	1
ZNF319	GERD	HC	Prox	Suprabasal	-0.003	0.013	0.02	-0.007	0.000122	1
CD24	GERD	HC	Prox	Suprabasal	-0.017	0.969	0.968	0.001	0.000122	1
ZC3H7A	GERD	HC	Prox	Suprabasal	-0.004	0.103	0.124	-0.021	0.000122	1
TRIO	GERD	HC	Prox	Suprabasal	-0.004	0.055	0.069	-0.014	0.000123	1
KCTD9	GERD	HC	Prox	Suprabasal	-0.014	0.411	0.452	-0.041	0.000123	1
C8orf58	GERD	HC	Prox	Suprabasal	-0.004	0.038	0.05	-0.012	0.000123	1
WIZ	GERD	HC	Prox	Suprabasal	-0.005	0.141	0.165	-0.024	0.000123	1
LINC02591	GERD	HC	Prox	Suprabasal	-0.004	0.043	0.056	-0.013	0.000123	1
POLR2F	GERD	HC	Prox	Suprabasal	0.02	0.854	0.849	0.005	0.000123	1
NOXA1	GERD	HC	Prox	Suprabasal	-0.004	0.123	0.146	-0.023	0.000124	1
SRPRA	GERD	HC	Prox	Suprabasal	0.024	0.448	0.445	0.003	0.000124	1
OSER1-DT	GERD	HC	Prox	Suprabasal	-0.002	0.03	0.041	-0.011	0.000125	1
GJA9	GERD	HC	Prox	Suprabasal	-0.003	0.021	0.031	-0.01	0.000125	1
C2orf76	GERD	HC	Prox	Suprabasal	-0.008	0.291	0.327	-0.036	0.000125	1
MXD1	GERD	HC	Prox	Suprabasal	-0.011	0.349	0.388	-0.039	0.000126	1
PDK2	GERD	HC	Prox	Suprabasal	-0.005	0.232	0.265	-0.033	0.000126	1
XKR8	GERD	HC	Prox	Suprabasal	-0.003	0.067	0.083	-0.016	0.000126	1
TTC12	GERD	HC	Prox	Suprabasal	-0.004	0.062	0.078	-0.016	0.000126	1
NFATC3	GERD	HC	Prox	Suprabasal	-0.005	0.088	0.106	-0.018	0.000126	1
FAM149A	GERD	HC	Prox	Suprabasal	-0.002	0.011	0.018	-0.007	0.000127	1
PRICKLE4	GERD	HC	Prox	Suprabasal	-0.002	0.011	0.018	-0.007	0.000127	1
BECN1	GERD	HC	Prox	Suprabasal	-0.021	0.539	0.582	-0.043	0.000128	1
STK16	GERD	HC	Prox	Suprabasal	-0.01	0.422	0.472	-0.05	0.000128	1
SNHG20	GERD	HC	Prox	Suprabasal	-0.003	0.038	0.05	-0.012	0.000129	1
FAM207A	GERD	HC	Prox	Suprabasal	0.023	0.524	0.521	0.003	0.000129	1
ERCC1	GERD	HC	Prox	Suprabasal	-0.015	0.487	0.532	-0.045	0.000129	1
POLA1	GERD	HC	Prox	Suprabasal	-0.002	0.044	0.058	-0.014	0.00013	1
ZNF707	GERD	HC	Prox	Suprabasal	-0.002	0.014	0.021	-0.007	0.000131	1
C22orf39	GERD	HC	Prox	Suprabasal	-0.014	0.492	0.538	-0.046	0.000131	1
CBX5	GERD	HC	Prox	Suprabasal	0.022	0.506	0.498	0.008	0.000131	1
AC005332.4	GERD	HC	Prox	Suprabasal	-0.004	0.025	0.035	-0.01	0.000131	1
ZNF653	GERD	HC	Prox	Suprabasal	-0.003	0.027	0.037	-0.01	0.000132	1
SIK1B	GERD	HC	Prox	Suprabasal	0.004	0.018	0.011	0.007	0.000132	1
ZNF22	GERD	HC	Prox	Suprabasal	-0.008	0.155	0.179	-0.024	0.000134	1
TADA2A	GERD	HC	Prox	Suprabasal	-0.003	0.117	0.139	-0.022	0.000134	1
ZNF699	GERD	HC	Prox	Suprabasal	-0.003	0.033	0.045	-0.012	0.000134	1
SNHG4	GERD	HC	Prox	Suprabasal	-0.006	0.051	0.065	-0.014	0.000134	1
ZFP62	GERD	HC	Prox	Suprabasal	-0.006	0.104	0.124	-0.02	0.000134	1
CHD6	GERD	HC	Prox	Suprabasal	-0.004	0.218	0.25	-0.032	0.000134	1
AL138689.2	GERD	HC	Prox	Suprabasal	-0.002	0.013	0.02	-0.007	0.000135	1
IRF9	GERD	HC	Prox	Suprabasal	0.029	0.309	0.298	0.011	0.000135	1
C3orf67	GERD	HC	Prox	Suprabasal	-0.008	0.228	0.259	-0.031	0.000136	1
ERMAP	GERD	HC	Prox	Suprabasal	-0.002	0.065	0.081	-0.016	0.000136	1
WDR81	GERD	HC	Prox	Suprabasal	-0.003	0.028	0.038	-0.01	0.000137	1
CDCA7L	GERD	HC	Prox	Suprabasal	-0.004	0.02	0.029	-0.009	0.000137	1
TLN1	GERD	HC	Prox	Suprabasal	-0.013	0.449	0.492	-0.043	0.000137	1
FAM83F	GERD	HC	Prox	Suprabasal	-0.011	0.33	0.369	-0.039	0.000138	1
CFAP65	GERD	HC	Prox	Suprabasal	-0.001	0.018	0.027	-0.009	0.000138	1
E4F1	GERD	HC	Prox	Suprabasal	-0.004	0.101	0.121	-0.02	0.000138	1
APLF	GERD	HC	Prox	Suprabasal	-0.004	0.05	0.064	-0.014	0.000139	1
DDX11	GERD	HC	Prox	Suprabasal	-0.003	0.024	0.034	-0.01	0.000139	1
FJX1	GERD	HC	Prox	Suprabasal	-0.005	0.015	0.023	-0.008	0.000141	1
TOR3A	GERD	HC	Prox	Suprabasal	-0.005	0.198	0.228	-0.03	0.000142	1
MTMR12	GERD	HC	Prox	Suprabasal	-0.005	0.183	0.211	-0.028	0.000142	1
TRIB1	GERD	HC	Prox	Suprabasal	-0.005	0.098	0.118	-0.02	0.000142	1
OXNAD1	GERD	HC	Prox	Suprabasal	-0.007	0.136	0.159	-0.023	0.000142	1
TRAF3IP3	GERD	HC	Prox	Suprabasal	-0.003	0.021	0.03	-0.009	0.000142	1
GPATCH11	GERD	HC	Prox	Suprabasal	-0.004	0.218	0.25	-0.032	0.000143	1
ZNF646	GERD	HC	Prox	Suprabasal	-0.002	0.036	0.048	-0.012	0.000144	1
DCLRE1C	GERD	HC	Prox	Suprabasal	-0.008	0.147	0.17	-0.023	0.000145	1
RNF169	GERD	HC	Prox	Suprabasal	-0.005	0.188	0.217	-0.029	0.000145	1
SLC2A9	GERD	HC	Prox	Suprabasal	-0.005	0.046	0.059	-0.013	0.000146	1
AMN1	GERD	HC	Prox	Suprabasal	-0.005	0.088	0.106	-0.018	0.000146	1
AC116407.2	GERD	HC	Prox	Suprabasal	-0.003	0.013	0.021	-0.008	0.000146	1
OPHN1	GERD	HC	Prox	Suprabasal	-0.005	0.071	0.087	-0.016	0.000147	1
VAPB	GERD	HC	Prox	Suprabasal	-0.012	0.345	0.383	-0.038	0.000148	1
CFLAR	GERD	HC	Prox	Suprabasal	-0.016	0.415	0.452	-0.037	0.000148	1
SHFL	GERD	HC	Prox	Suprabasal	-0.004	0.145	0.169	-0.024	0.000148	1
THOP1	GERD	HC	Prox	Suprabasal	-0.004	0.175	0.203	-0.028	0.000148	1
IRAK1BP1	GERD	HC	Prox	Suprabasal	-0.002	0.095	0.115	-0.02	0.000148	1
VLDLR	GERD	HC	Prox	Suprabasal	-0.011	0.159	0.181	-0.022	0.000148	1
ZNF783	GERD	HC	Prox	Suprabasal	-0.004	0.023	0.033	-0.01	0.000148	1
IL17RC	GERD	HC	Prox	Suprabasal	-0.009	0.295	0.33	-0.035	0.000148	1
TWF2	GERD	HC	Prox	Suprabasal	-0.014	0.557	0.604	-0.047	0.000148	1
BCKDK	GERD	HC	Prox	Suprabasal	-0.009	0.37	0.414	-0.044	0.000148	1
ZMYM4	GERD	HC	Prox	Suprabasal	-0.008	0.272	0.307	-0.035	0.00015	1
ERP44	GERD	HC	Prox	Suprabasal	-0.024	0.75	0.786	-0.036	0.00015	1
IQCN	GERD	HC	Prox	Suprabasal	0.011	0.092	0.077	0.015	0.00015	1
CDPF1	GERD	HC	Prox	Suprabasal	-0.004	0.043	0.056	-0.013	0.000152	1
PPIL1	GERD	HC	Prox	Suprabasal	-0.01	0.269	0.303	-0.034	0.000153	1
OSMR	GERD	HC	Prox	Suprabasal	-0.005	0.065	0.081	-0.016	0.000153	1
MFSD10	GERD	HC	Prox	Suprabasal	-0.014	0.457	0.501	-0.044	0.000153	1
SYCE3	GERD	HC	Prox	Suprabasal	0.004	0.02	0.013	0.007	0.000153	1
ZC3H10	GERD	HC	Prox	Suprabasal	-0.003	0.028	0.038	-0.01	0.000154	1
TEFM	GERD	HC	Prox	Suprabasal	-0.004	0.229	0.262	-0.033	0.000154	1
DSN1	GERD	HC	Prox	Suprabasal	-0.003	0.085	0.103	-0.018	0.000154	1
TELO2	GERD	HC	Prox	Suprabasal	-0.005	0.127	0.15	-0.023	0.000155	1
MYPOP	GERD	HC	Prox	Suprabasal	-0.005	0.083	0.1	-0.017	0.000155	1
CKMT2-AS1	GERD	HC	Prox	Suprabasal	-0.004	0.031	0.042	-0.011	0.000156	1
MYZAP	GERD	HC	Prox	Suprabasal	-0.004	0.056	0.071	-0.015	0.000156	1
BCLAF3	GERD	HC	Prox	Suprabasal	-0.004	0.088	0.106	-0.018	0.000156	1
RILPL2	GERD	HC	Prox	Suprabasal	-0.006	0.087	0.105	-0.018	0.000157	1
ITPR3	GERD	HC	Prox	Suprabasal	-0.005	0.059	0.073	-0.014	0.000157	1
PNRC2	GERD	HC	Prox	Suprabasal	0.025	0.616	0.614	0.002	0.000158	1
AL445253.1	GERD	HC	Prox	Suprabasal	-0.008	0.101	0.12	-0.019	0.000158	1
TSIX	GERD	HC	Prox	Suprabasal	-0.004	0.019	0.027	-0.008	0.000158	1
NEPRO	GERD	HC	Prox	Suprabasal	-0.008	0.134	0.156	-0.022	0.000158	1
RGPD5	GERD	HC	Prox	Suprabasal	-0.003	0.015	0.023	-0.008	0.000158	1
ZNF16	GERD	HC	Prox	Suprabasal	-0.005	0.074	0.09	-0.016	0.000158	1
ZNF680	GERD	HC	Prox	Suprabasal	-0.005	0.064	0.079	-0.015	0.000159	1
LINC01588	GERD	HC	Prox	Suprabasal	0.011	0.116	0.099	0.017	0.000159	1
AC079781.5	GERD	HC	Prox	Suprabasal	0	0.042	0.055	-0.013	0.00016	1
FKBP14	GERD	HC	Prox	Suprabasal	-0.008	0.158	0.182	-0.024	0.000161	1
PLAU	GERD	HC	Prox	Suprabasal	-0.007	0.12	0.142	-0.022	0.000161	1
ZNF586	GERD	HC	Prox	Suprabasal	-0.005	0.066	0.082	-0.016	0.000162	1
UQCRB	GERD	HC	Prox	Suprabasal	0.027	0.999	0.992	0.007	0.000162	1
MFSD12	GERD	HC	Prox	Suprabasal	-0.007	0.213	0.242	-0.029	0.000162	1
ENO2	GERD	HC	Prox	Suprabasal	-0.001	0.013	0.02	-0.007	0.000166	1
SPPL2B	GERD	HC	Prox	Suprabasal	-0.006	0.168	0.193	-0.025	0.000166	1
C18orf21	GERD	HC	Prox	Suprabasal	-0.006	0.253	0.287	-0.034	0.000167	1
TBCC	GERD	HC	Prox	Suprabasal	-0.007	0.323	0.363	-0.04	0.000168	1
MAPRE3	GERD	HC	Prox	Suprabasal	0.01	0.064	0.051	0.013	0.000168	1
ZNF165	GERD	HC	Prox	Suprabasal	0.009	0.063	0.05	0.013	0.000169	1
CHRAC1	GERD	HC	Prox	Suprabasal	-0.009	0.367	0.408	-0.041	0.000169	1
MDM2	GERD	HC	Prox	Suprabasal	-0.016	0.431	0.471	-0.04	0.000169	1
NAP1L2	GERD	HC	Prox	Suprabasal	-0.003	0.024	0.033	-0.009	0.000169	1
NHS	GERD	HC	Prox	Suprabasal	-0.004	0.068	0.084	-0.016	0.00017	1
PLOD2	GERD	HC	Prox	Suprabasal	-0.012	0.24	0.269	-0.029	0.00017	1
C5orf51	GERD	HC	Prox	Suprabasal	-0.007	0.229	0.26	-0.031	0.00017	1
RPH3AL	GERD	HC	Prox	Suprabasal	-0.007	0.111	0.131	-0.02	0.000171	1
FRAT2	GERD	HC	Prox	Suprabasal	-0.004	0.351	0.395	-0.044	0.000172	1
TMEM147-AS1	GERD	HC	Prox	Suprabasal	-0.003	0.024	0.034	-0.01	0.000173	1
NPL	GERD	HC	Prox	Suprabasal	-0.011	0.272	0.305	-0.033	0.000173	1
KPTN	GERD	HC	Prox	Suprabasal	-0.005	0.11	0.13	-0.02	0.000173	1
SH3D19	GERD	HC	Prox	Suprabasal	-0.005	0.221	0.252	-0.031	0.000173	1
RAB21	GERD	HC	Prox	Suprabasal	-0.015	0.516	0.568	-0.052	0.000173	1
BRAP	GERD	HC	Prox	Suprabasal	-0.006	0.153	0.177	-0.024	0.000174	1
SECISBP2L	GERD	HC	Prox	Suprabasal	-0.006	0.183	0.21	-0.027	0.000175	1
TIPARP-AS1	GERD	HC	Prox	Suprabasal	-0.002	0.033	0.044	-0.011	0.000176	1
SDC1	GERD	HC	Prox	Suprabasal	-0.027	0.907	0.918	-0.011	0.000177	1
TANK	GERD	HC	Prox	Suprabasal	-0.014	0.402	0.443	-0.041	0.000178	1
MLXIP	GERD	HC	Prox	Suprabasal	-0.004	0.104	0.124	-0.02	0.000178	1
CDC37L1	GERD	HC	Prox	Suprabasal	-0.01	0.357	0.398	-0.041	0.000178	1
ERLIN1	GERD	HC	Prox	Suprabasal	-0.01	0.311	0.349	-0.038	0.000179	1
TMX4	GERD	HC	Prox	Suprabasal	-0.01	0.303	0.339	-0.036	0.000179	1
SUCLA2	GERD	HC	Prox	Suprabasal	-0.017	0.536	0.581	-0.045	0.00018	1
CCT5	GERD	HC	Prox	Suprabasal	-0.022	0.915	0.92	-0.005	0.000181	1
NSFL1C	GERD	HC	Prox	Suprabasal	-0.019	0.701	0.738	-0.037	0.000182	1
PSME3	GERD	HC	Prox	Suprabasal	-0.011	0.406	0.451	-0.045	0.000182	1
MOAP1	GERD	HC	Prox	Suprabasal	-0.002	0.117	0.139	-0.022	0.000182	1
ZBTB6	GERD	HC	Prox	Suprabasal	-0.006	0.084	0.101	-0.017	0.000183	1
SLC7A6	GERD	HC	Prox	Suprabasal	-0.003	0.031	0.042	-0.011	0.000183	1
MPHOSPH9	GERD	HC	Prox	Suprabasal	-0.005	0.055	0.069	-0.014	0.000184	1
HDAC8	GERD	HC	Prox	Suprabasal	-0.008	0.218	0.247	-0.029	0.000184	1
SSBP4	GERD	HC	Prox	Suprabasal	-0.008	0.183	0.209	-0.026	0.000185	1
SLC2A13	GERD	HC	Prox	Suprabasal	-0.004	0.027	0.037	-0.01	0.000185	1
SCOC	GERD	HC	Prox	Suprabasal	-0.022	0.759	0.782	-0.023	0.000185	1
UTP14A	GERD	HC	Prox	Suprabasal	-0.01	0.28	0.315	-0.035	0.000186	1
LRRC6	GERD	HC	Prox	Suprabasal	-0.002	0.017	0.026	-0.009	0.000187	1
RPL22	GERD	HC	Prox	Suprabasal	0.012	1	0.999	0.001	0.000188	1
RPS11	GERD	HC	Prox	Suprabasal	0.01	1	0.999	0.001	0.000188	1
TMEM187	GERD	HC	Prox	Suprabasal	-0.002	0.149	0.175	-0.026	0.000189	1
TBC1D2B	GERD	HC	Prox	Suprabasal	-0.004	0.081	0.098	-0.017	0.00019	1
PPIH	GERD	HC	Prox	Suprabasal	-0.011	0.418	0.461	-0.043	0.00019	1
BDH2	GERD	HC	Prox	Suprabasal	-0.012	0.403	0.448	-0.045	0.000191	1
CLPTM1L	GERD	HC	Prox	Suprabasal	-0.012	0.427	0.47	-0.043	0.000191	1
PI4K2A	GERD	HC	Prox	Suprabasal	-0.005	0.081	0.099	-0.018	0.000191	1
KIF5B	GERD	HC	Prox	Suprabasal	-0.027	0.803	0.822	-0.019	0.000192	1
VRK2	GERD	HC	Prox	Suprabasal	-0.008	0.29	0.326	-0.036	0.000192	1
PAXX	GERD	HC	Prox	Suprabasal	-0.016	0.538	0.579	-0.041	0.000193	1
LIME1	GERD	HC	Prox	Suprabasal	-0.003	0.109	0.13	-0.021	0.000193	1
CORO1A	GERD	HC	Prox	Suprabasal	-0.005	0.024	0.033	-0.009	0.000193	1
NXT2	GERD	HC	Prox	Suprabasal	-0.008	0.199	0.227	-0.028	0.000194	1
TCP11L1	GERD	HC	Prox	Suprabasal	-0.003	0.032	0.043	-0.011	0.000195	1
TRMT12	GERD	HC	Prox	Suprabasal	-0.004	0.086	0.103	-0.017	0.000195	1
PTRH1	GERD	HC	Prox	Suprabasal	-0.006	0.273	0.31	-0.037	0.000195	1
CDK11A	GERD	HC	Prox	Suprabasal	-0.004	0.173	0.2	-0.027	0.000196	1
LINC00909	GERD	HC	Prox	Suprabasal	-0.005	0.101	0.12	-0.019	0.000196	1
VPS13B-DT	GERD	HC	Prox	Suprabasal	-0.003	0.022	0.031	-0.009	0.000196	1
DTNBP1	GERD	HC	Prox	Suprabasal	-0.006	0.174	0.2	-0.026	0.000197	1
DAGLB	GERD	HC	Prox	Suprabasal	-0.004	0.051	0.065	-0.014	0.000197	1
SPINT1-AS1	GERD	HC	Prox	Suprabasal	-0.021	0.598	0.632	-0.034	0.000198	1
MSH6	GERD	HC	Prox	Suprabasal	-0.005	0.144	0.167	-0.023	0.000198	1
NAA40	GERD	HC	Prox	Suprabasal	-0.003	0.07	0.086	-0.016	0.000198	1
CNOT10	GERD	HC	Prox	Suprabasal	-0.004	0.178	0.206	-0.028	0.000199	1
CLN6	GERD	HC	Prox	Suprabasal	-0.005	0.126	0.148	-0.022	0.000199	1
SNRPN	GERD	HC	Prox	Suprabasal	-0.009	0.359	0.4	-0.041	0.000199	1
NHLH2	GERD	HC	Prox	Suprabasal	-0.003	0.029	0.039	-0.01	0.0002	1
ITPRID2	GERD	HC	Prox	Suprabasal	-0.008	0.135	0.156	-0.021	0.0002	1
SLC47A2	GERD	HC	Prox	Suprabasal	-0.002	0.024	0.034	-0.01	0.000201	1
C3orf52	GERD	HC	Prox	Suprabasal	-0.003	0.047	0.06	-0.013	0.000201	1
HAPLN3	GERD	HC	Prox	Suprabasal	0.006	0.026	0.018	0.008	0.000201	1
EMC2	GERD	HC	Prox	Suprabasal	-0.021	0.672	0.711	-0.039	0.000201	1
NCCRP1	GERD	HC	Prox	Suprabasal	-0.036	0.442	0.464	-0.022	0.000201	1
POT1	GERD	HC	Prox	Suprabasal	-0.005	0.048	0.061	-0.013	0.000202	1
INPP5J	GERD	HC	Prox	Suprabasal	-0.003	0.015	0.023	-0.008	0.000202	1
WDR73	GERD	HC	Prox	Suprabasal	-0.009	0.208	0.237	-0.029	0.000203	1
ILK	GERD	HC	Prox	Suprabasal	-0.012	0.492	0.537	-0.045	0.000203	1
ZNF236	GERD	HC	Prox	Suprabasal	-0.004	0.075	0.092	-0.017	0.000204	1
DHRS7B	GERD	HC	Prox	Suprabasal	-0.009	0.354	0.395	-0.041	0.000204	1
SORT1	GERD	HC	Prox	Suprabasal	-0.017	0.405	0.435	-0.03	0.000204	1
AC113383.1	GERD	HC	Prox	Suprabasal	-0.003	0.029	0.039	-0.01	0.000204	1
OTUB2	GERD	HC	Prox	Suprabasal	-0.005	0.07	0.085	-0.015	0.000205	1
SERTAD1	GERD	HC	Prox	Suprabasal	0.026	0.722	0.709	0.013	0.000205	1
ZBTB34	GERD	HC	Prox	Suprabasal	-0.003	0.023	0.032	-0.009	0.000206	1
LZTS2	GERD	HC	Prox	Suprabasal	-0.006	0.129	0.151	-0.022	0.000207	1
SEC22A	GERD	HC	Prox	Suprabasal	-0.007	0.158	0.182	-0.024	0.000208	1
TMEM131	GERD	HC	Prox	Suprabasal	-0.01	0.304	0.341	-0.037	0.000209	1
GGCT	GERD	HC	Prox	Suprabasal	-0.015	0.94	0.943	-0.003	0.000209	1
GIT1	GERD	HC	Prox	Suprabasal	-0.005	0.132	0.154	-0.022	0.000209	1
PLEKHM3	GERD	HC	Prox	Suprabasal	-0.005	0.039	0.051	-0.012	0.000211	1
