## Supplemental Tables for "Cellular and molecular dysregulation of the esophageal epithelium in systemic sclerosis" (part 14 of 56)

### Sheet: Table S5 (continued)
Table S5. Single-cell differential expression between conditions Single-cell-level gene expression was compared between conditions by esophageal biopsy region and EEC compartment using Seurat’s implementation of the Wilcoxon rank-sum test (FindMarkers()). Genes with expression in fewer than 0.01 of cells were excluded. P-values <4.9E-324 are shown as zeros. Log2FC, log(2) fold change; P_adj, p-value corrected for multiple testing per comparison using a Bonferroni correction; Pct.1., proportion of cells in condition 1 expressing gene; Pct.2, proportion of cells in condition 2 expressing gene; Diff. pct, difference between conditions in proportion of cells expressing gene; GERD, gastroesophageal reflux disease; HC, healthy controls; SSc, systemic sclerosis. EEC, esophageal epithelial cells; Prolif., proliferating; Prox, proximal; Dist, distal.
SELENOO	GERD	HC	Prox	Suprabasal	-0.004	0.255	0.291	-0.036	0.000212	1
ZDHHC15	GERD	HC	Prox	Suprabasal	0.005	0.031	0.022	0.009	0.000212	1
RO60	GERD	HC	Prox	Suprabasal	-0.017	0.415	0.451	-0.036	0.000212	1
SPIN3	GERD	HC	Prox	Suprabasal	-0.004	0.033	0.044	-0.011	0.000213	1
HES2	GERD	HC	Prox	Suprabasal	-0.021	0.685	0.714	-0.029	0.000214	1
RUNDC1	GERD	HC	Prox	Suprabasal	-0.005	0.075	0.092	-0.017	0.000214	1
MTFR1	GERD	HC	Prox	Suprabasal	-0.008	0.262	0.296	-0.034	0.000214	1
ZNF574	GERD	HC	Prox	Suprabasal	-0.004	0.092	0.11	-0.018	0.000215	1
TXNDC5	GERD	HC	Prox	Suprabasal	0.02	0.319	0.307	0.012	0.000215	1
ARHGAP30	GERD	HC	Prox	Suprabasal	-0.005	0.077	0.093	-0.016	0.000215	1
FEN1	GERD	HC	Prox	Suprabasal	-0.005	0.079	0.096	-0.017	0.000216	1
BORCS5	GERD	HC	Prox	Suprabasal	-0.008	0.233	0.263	-0.03	0.000216	1
SYNGR2	GERD	HC	Prox	Suprabasal	0.02	0.704	0.71	-0.006	0.000217	1
CNOT4	GERD	HC	Prox	Suprabasal	0.023	0.449	0.443	0.006	0.000218	1
CZIB	GERD	HC	Prox	Suprabasal	-0.016	0.515	0.564	-0.049	0.000218	1
AC127526.5	GERD	HC	Prox	Suprabasal	-0.008	0.305	0.344	-0.039	0.000218	1
KCNK10	GERD	HC	Prox	Suprabasal	-0.002	0.031	0.042	-0.011	0.000219	1
ZNF133	GERD	HC	Prox	Suprabasal	-0.006	0.061	0.075	-0.014	0.00022	1
RPL8	GERD	HC	Prox	Suprabasal	-0.004	1	1	0	0.00022	1
RNF13	GERD	HC	Prox	Suprabasal	-0.018	0.501	0.542	-0.041	0.00022	1
HACL1	GERD	HC	Prox	Suprabasal	-0.004	0.169	0.196	-0.027	0.000221	1
UFD1	GERD	HC	Prox	Suprabasal	-0.019	0.734	0.756	-0.022	0.000222	1
TYMS	GERD	HC	Prox	Suprabasal	-0.005	0.033	0.044	-0.011	0.000222	1
ZC3HAV1L	GERD	HC	Prox	Suprabasal	-0.002	0.016	0.023	-0.007	0.000222	1
HDAC2	GERD	HC	Prox	Suprabasal	-0.02	0.557	0.597	-0.04	0.000223	1
EMC9	GERD	HC	Prox	Suprabasal	0.025	0.412	0.409	0.003	0.000223	1
OVOL1	GERD	HC	Prox	Suprabasal	-0.014	0.347	0.382	-0.035	0.000223	1
FHIT	GERD	HC	Prox	Suprabasal	-0.003	0.131	0.153	-0.022	0.000224	1
ZNF793	GERD	HC	Prox	Suprabasal	-0.004	0.071	0.087	-0.016	0.000224	1
ZNF8	GERD	HC	Prox	Suprabasal	-0.004	0.038	0.049	-0.011	0.000225	1
TLCD5	GERD	HC	Prox	Suprabasal	-0.003	0.012	0.019	-0.007	0.000227	1
THOC3	GERD	HC	Prox	Suprabasal	-0.02	0.756	0.784	-0.028	0.000227	1
SLC35F6	GERD	HC	Prox	Suprabasal	-0.017	0.465	0.504	-0.039	0.00023	1
DAB2IP	GERD	HC	Prox	Suprabasal	-0.004	0.097	0.116	-0.019	0.00023	1
NSL1	GERD	HC	Prox	Suprabasal	-0.005	0.296	0.335	-0.039	0.000231	1
MRPL17	GERD	HC	Prox	Suprabasal	-0.018	0.678	0.72	-0.042	0.000231	1
SLC25A36	GERD	HC	Prox	Suprabasal	-0.008	0.353	0.393	-0.04	0.000232	1
C12orf4	GERD	HC	Prox	Suprabasal	-0.005	0.135	0.158	-0.023	0.000237	1
CDKL5	GERD	HC	Prox	Suprabasal	-0.004	0.066	0.081	-0.015	0.000237	1
RMND5B	GERD	HC	Prox	Suprabasal	-0.017	0.537	0.582	-0.045	0.000237	1
ZNF324B	GERD	HC	Prox	Suprabasal	-0.003	0.021	0.03	-0.009	0.000238	1
WNK2	GERD	HC	Prox	Suprabasal	-0.003	0.028	0.038	-0.01	0.000239	1
FRMD4A	GERD	HC	Prox	Suprabasal	-0.01	0.288	0.322	-0.034	0.000239	1
TTC30B	GERD	HC	Prox	Suprabasal	-0.004	0.048	0.061	-0.013	0.00024	1
RAB5IF	GERD	HC	Prox	Suprabasal	-0.013	0.968	0.963	0.005	0.00024	1
WARS	GERD	HC	Prox	Suprabasal	-0.007	0.232	0.262	-0.03	0.000242	1
ATP13A5	GERD	HC	Prox	Suprabasal	0.004	0.018	0.011	0.007	0.000243	1
CKAP4	GERD	HC	Prox	Suprabasal	-0.022	0.673	0.709	-0.036	0.000243	1
RAD52	GERD	HC	Prox	Suprabasal	-0.003	0.023	0.032	-0.009	0.000243	1
PKN3	GERD	HC	Prox	Suprabasal	-0.002	0.011	0.017	-0.006	0.000244	1
CCDC144A	GERD	HC	Prox	Suprabasal	-0.003	0.024	0.034	-0.01	0.000244	1
AC025171.2	GERD	HC	Prox	Suprabasal	-0.003	0.018	0.026	-0.008	0.000246	1
SAP30L	GERD	HC	Prox	Suprabasal	-0.005	0.226	0.258	-0.032	0.000247	1
VAC14	GERD	HC	Prox	Suprabasal	-0.002	0.208	0.239	-0.031	0.000248	1
MCAT	GERD	HC	Prox	Suprabasal	-0.007	0.299	0.336	-0.037	0.000248	1
ING2	GERD	HC	Prox	Suprabasal	-0.008	0.359	0.398	-0.039	0.000248	1
PMM2	GERD	HC	Prox	Suprabasal	0.025	0.439	0.436	0.003	0.000249	1
PACSIN2	GERD	HC	Prox	Suprabasal	-0.005	0.182	0.209	-0.027	0.000249	1
USP30	GERD	HC	Prox	Suprabasal	-0.003	0.06	0.074	-0.014	0.000249	1
PLEKHJ1	GERD	HC	Prox	Suprabasal	-0.019	0.694	0.728	-0.034	0.000249	1
MCU	GERD	HC	Prox	Suprabasal	-0.004	0.06	0.075	-0.015	0.00025	1
ENTPD7	GERD	HC	Prox	Suprabasal	-0.006	0.066	0.08	-0.014	0.000252	1
BAZ1A	GERD	HC	Prox	Suprabasal	-0.022	0.57	0.606	-0.036	0.000252	1
TMED5	GERD	HC	Prox	Suprabasal	-0.01	0.337	0.376	-0.039	0.000252	1
FAF1	GERD	HC	Prox	Suprabasal	-0.011	0.414	0.456	-0.042	0.000252	1
CDKN2D	GERD	HC	Prox	Suprabasal	-0.006	0.237	0.268	-0.031	0.000253	1
TCFL5	GERD	HC	Prox	Suprabasal	0.011	0.077	0.064	0.013	0.000253	1
STX12	GERD	HC	Prox	Suprabasal	-0.017	0.496	0.539	-0.043	0.000254	1
HIRIP3	GERD	HC	Prox	Suprabasal	-0.003	0.142	0.166	-0.024	0.000254	1
ANKRD2	GERD	HC	Prox	Suprabasal	-0.003	0.011	0.017	-0.006	0.000254	1
ABL2	GERD	HC	Prox	Suprabasal	-0.005	0.056	0.07	-0.014	0.000254	1
LINC00324	GERD	HC	Prox	Suprabasal	-0.003	0.029	0.039	-0.01	0.000255	1
AC011379.1	GERD	HC	Prox	Suprabasal	0.006	0.021	0.013	0.008	0.000256	1
PRSS22	GERD	HC	Prox	Suprabasal	0.02	0.36	0.349	0.011	0.000256	1
KIF13B	GERD	HC	Prox	Suprabasal	-0.006	0.133	0.154	-0.021	0.000257	1
COQ6	GERD	HC	Prox	Suprabasal	-0.007	0.185	0.212	-0.027	0.000258	1
ABO	GERD	HC	Prox	Suprabasal	-0.006	0.306	0.345	-0.039	0.000259	1
C16orf91	GERD	HC	Prox	Suprabasal	-0.01	0.397	0.441	-0.044	0.00026	1
ZNF514	GERD	HC	Prox	Suprabasal	-0.006	0.133	0.155	-0.022	0.00026	1
VTA1	GERD	HC	Prox	Suprabasal	-0.015	0.505	0.551	-0.046	0.00026	1
SRGAP2	GERD	HC	Prox	Suprabasal	-0.005	0.087	0.104	-0.017	0.00026	1
TMCO4	GERD	HC	Prox	Suprabasal	-0.006	0.148	0.171	-0.023	0.000261	1
EIF2A	GERD	HC	Prox	Suprabasal	-0.019	0.759	0.787	-0.028	0.000261	1
UROD	GERD	HC	Prox	Suprabasal	-0.011	0.442	0.488	-0.046	0.000261	1
NECAP2	GERD	HC	Prox	Suprabasal	-0.008	0.4	0.447	-0.047	0.000261	1
HLTF	GERD	HC	Prox	Suprabasal	-0.003	0.147	0.171	-0.024	0.000261	1
MAPK7	GERD	HC	Prox	Suprabasal	-0.006	0.16	0.184	-0.024	0.000262	1
ACSL3	GERD	HC	Prox	Suprabasal	-0.019	0.55	0.588	-0.038	0.000262	1
PLA2G4A	GERD	HC	Prox	Suprabasal	-0.007	0.075	0.091	-0.016	0.000262	1
TPRG1L	GERD	HC	Prox	Suprabasal	-0.014	0.464	0.506	-0.042	0.000263	1
DNAL4	GERD	HC	Prox	Suprabasal	-0.004	0.237	0.271	-0.034	0.000263	1
UBQLN1	GERD	HC	Prox	Suprabasal	-0.015	0.491	0.529	-0.038	0.000264	1
ARID4B	GERD	HC	Prox	Suprabasal	-0.015	0.475	0.518	-0.043	0.000264	1
KIF21A	GERD	HC	Prox	Suprabasal	-0.015	0.543	0.584	-0.041	0.000264	1
CAPN5	GERD	HC	Prox	Suprabasal	-0.008	0.154	0.176	-0.022	0.000264	1
CLK4	GERD	HC	Prox	Suprabasal	0.018	0.209	0.192	0.017	0.000264	1
KBTBD2	GERD	HC	Prox	Suprabasal	-0.004	0.127	0.148	-0.021	0.000266	1
COX7A2	GERD	HC	Prox	Suprabasal	0.029	0.999	0.995	0.004	0.000266	1
DDHD2	GERD	HC	Prox	Suprabasal	-0.006	0.07	0.085	-0.015	0.000266	1
GSN	GERD	HC	Prox	Suprabasal	-0.024	0.928	0.938	-0.01	0.000266	1
NEDD1	GERD	HC	Prox	Suprabasal	-0.005	0.095	0.113	-0.018	0.000267	1
CTPS2	GERD	HC	Prox	Suprabasal	-0.003	0.053	0.066	-0.013	0.000267	1
BLOC1S4	GERD	HC	Prox	Suprabasal	-0.01	0.398	0.442	-0.044	0.000267	1
ACTB	GERD	HC	Prox	Suprabasal	-0.005	1	1	0	0.000268	1
TSPAN33	GERD	HC	Prox	Suprabasal	0.008	0.068	0.055	0.013	0.000269	1
ANXA3	GERD	HC	Prox	Suprabasal	-0.021	0.487	0.524	-0.037	0.00027	1
MTERF3	GERD	HC	Prox	Suprabasal	-0.004	0.137	0.159	-0.022	0.00027	1
ZSCAN26	GERD	HC	Prox	Suprabasal	-0.003	0.056	0.07	-0.014	0.000271	1
DMRTA1	GERD	HC	Prox	Suprabasal	-0.005	0.225	0.256	-0.031	0.000272	1
POLE	GERD	HC	Prox	Suprabasal	-0.004	0.035	0.046	-0.011	0.000273	1
PUS1	GERD	HC	Prox	Suprabasal	-0.006	0.118	0.138	-0.02	0.000274	1
AL162231.1	GERD	HC	Prox	Suprabasal	-0.002	0.018	0.026	-0.008	0.000277	1
AL121839.2	GERD	HC	Prox	Suprabasal	-0.005	0.053	0.067	-0.014	0.000277	1
PKN2	GERD	HC	Prox	Suprabasal	0.022	0.609	0.61	-0.001	0.000278	1
MARS	GERD	HC	Prox	Suprabasal	-0.007	0.253	0.285	-0.032	0.000278	1
GRINA	GERD	HC	Prox	Suprabasal	-0.007	0.37	0.412	-0.042	0.000279	1
AC016949.1	GERD	HC	Prox	Suprabasal	-0.004	0.024	0.033	-0.009	0.000279	1
AC011472.3	GERD	HC	Prox	Suprabasal	-0.004	0.03	0.04	-0.01	0.000279	1
PLEKHG5	GERD	HC	Prox	Suprabasal	-0.005	0.113	0.133	-0.02	0.00028	1
USP15	GERD	HC	Prox	Suprabasal	0.021	0.55	0.545	0.005	0.00028	1
CDK5	GERD	HC	Prox	Suprabasal	-0.004	0.262	0.298	-0.036	0.00028	1
TTC7A	GERD	HC	Prox	Suprabasal	-0.006	0.15	0.173	-0.023	0.00028	1
ZNF765	GERD	HC	Prox	Suprabasal	-0.002	0.048	0.061	-0.013	0.000281	1
SYNRG	GERD	HC	Prox	Suprabasal	-0.005	0.268	0.304	-0.036	0.000281	1
EHD3	GERD	HC	Prox	Suprabasal	-0.008	0.163	0.186	-0.023	0.000281	1
PWWP2B	GERD	HC	Prox	Suprabasal	-0.008	0.169	0.192	-0.023	0.000282	1
ADSL	GERD	HC	Prox	Suprabasal	-0.013	0.464	0.508	-0.044	0.000283	1
PLA2G12A	GERD	HC	Prox	Suprabasal	-0.02	0.694	0.735	-0.041	0.000284	1
XYLB	GERD	HC	Prox	Suprabasal	-0.004	0.041	0.052	-0.011	0.000285	1
NIPSNAP3A	GERD	HC	Prox	Suprabasal	-0.016	0.477	0.518	-0.041	0.000285	1
APCDD1	GERD	HC	Prox	Suprabasal	-0.013	0.146	0.168	-0.022	0.000285	1
AC079305.1	GERD	HC	Prox	Suprabasal	-0.004	0.063	0.078	-0.015	0.000288	1
ATG13	GERD	HC	Prox	Suprabasal	-0.005	0.141	0.164	-0.023	0.000289	1
H2AFV	GERD	HC	Prox	Suprabasal	-0.017	0.751	0.789	-0.038	0.000289	1
THBS3	GERD	HC	Prox	Suprabasal	-0.003	0.042	0.054	-0.012	0.00029	1
ASB8	GERD	HC	Prox	Suprabasal	-0.015	0.474	0.514	-0.04	0.00029	1
HSPA4	GERD	HC	Prox	Suprabasal	-0.026	0.736	0.767	-0.031	0.000291	1
FBXO33	GERD	HC	Prox	Suprabasal	-0.004	0.136	0.158	-0.022	0.000293	1
SELENON	GERD	HC	Prox	Suprabasal	-0.002	0.098	0.117	-0.019	0.000293	1
NHSL1	GERD	HC	Prox	Suprabasal	-0.009	0.165	0.188	-0.023	0.000293	1
TIGD6	GERD	HC	Prox	Suprabasal	-0.003	0.038	0.05	-0.012	0.000294	1
AHR	GERD	HC	Prox	Suprabasal	-0.011	0.173	0.196	-0.023	0.000294	1
EXOSC8	GERD	HC	Prox	Suprabasal	-0.012	0.429	0.475	-0.046	0.000294	1
CTNNAL1	GERD	HC	Prox	Suprabasal	-0.003	0.016	0.024	-0.008	0.000295	1
FBRS	GERD	HC	Prox	Suprabasal	-0.015	0.369	0.407	-0.038	0.000295	1
CHSY1	GERD	HC	Prox	Suprabasal	-0.005	0.059	0.073	-0.014	0.000295	1
AC005632.3	GERD	HC	Prox	Suprabasal	-0.003	0.013	0.02	-0.007	0.000295	1
ZNF2	GERD	HC	Prox	Suprabasal	-0.003	0.027	0.037	-0.01	0.000296	1
LYN	GERD	HC	Prox	Suprabasal	-0.003	0.036	0.048	-0.012	0.000296	1
SP6	GERD	HC	Prox	Suprabasal	0.003	0.037	0.028	0.009	0.0003	1
CBX8	GERD	HC	Prox	Suprabasal	-0.004	0.055	0.069	-0.014	0.0003	1
NOCT	GERD	HC	Prox	Suprabasal	0.005	0.03	0.021	0.009	0.000302	1
SPRED2	GERD	HC	Prox	Suprabasal	-0.004	0.045	0.057	-0.012	0.000304	1
METTL6	GERD	HC	Prox	Suprabasal	-0.005	0.153	0.178	-0.025	0.000305	1
TCEA3	GERD	HC	Prox	Suprabasal	-0.018	0.727	0.744	-0.017	0.000305	1
TGOLN2	GERD	HC	Prox	Suprabasal	-0.01	0.393	0.434	-0.041	0.000306	1
TRAF3IP2	GERD	HC	Prox	Suprabasal	-0.005	0.213	0.242	-0.029	0.000307	1
CDR2	GERD	HC	Prox	Suprabasal	-0.002	0.017	0.025	-0.008	0.000307	1
SCAI	GERD	HC	Prox	Suprabasal	-0.005	0.075	0.091	-0.016	0.000308	1
PHYHD1	GERD	HC	Prox	Suprabasal	-0.006	0.307	0.346	-0.039	0.000308	1
WNT4	GERD	HC	Prox	Suprabasal	0.017	0.548	0.538	0.01	0.000308	1
IFI30	GERD	HC	Prox	Suprabasal	0.021	0.21	0.193	0.017	0.000308	1
CPNE2	GERD	HC	Prox	Suprabasal	-0.002	0.066	0.081	-0.015	0.000309	1
USP32	GERD	HC	Prox	Suprabasal	-0.007	0.117	0.136	-0.019	0.000309	1
SHKBP1	GERD	HC	Prox	Suprabasal	-0.012	0.412	0.451	-0.039	0.000311	1
BCL6	GERD	HC	Prox	Suprabasal	0.011	0.11	0.094	0.016	0.000311	1
POLR3GL	GERD	HC	Prox	Suprabasal	0.023	0.477	0.473	0.004	0.000313	1
TTN-AS1	GERD	HC	Prox	Suprabasal	-0.004	0.063	0.078	-0.015	0.000314	1
MRPL22	GERD	HC	Prox	Suprabasal	-0.018	0.783	0.81	-0.027	0.000314	1
RAB3A	GERD	HC	Prox	Suprabasal	-0.003	0.03	0.04	-0.01	0.000316	1
TMEM104	GERD	HC	Prox	Suprabasal	-0.002	0.042	0.055	-0.013	0.000316	1
CCDC138	GERD	HC	Prox	Suprabasal	-0.001	0.074	0.09	-0.016	0.000317	1
UVRAG	GERD	HC	Prox	Suprabasal	-0.003	0.136	0.159	-0.023	0.000318	1
IL32	GERD	HC	Prox	Suprabasal	0.005	0.024	0.016	0.008	0.000319	1
SCLT1	GERD	HC	Prox	Suprabasal	-0.007	0.169	0.194	-0.025	0.000319	1
EEFSEC	GERD	HC	Prox	Suprabasal	-0.004	0.164	0.19	-0.026	0.00032	1
SETD7	GERD	HC	Prox	Suprabasal	-0.01	0.209	0.235	-0.026	0.00032	1
NCAPD3	GERD	HC	Prox	Suprabasal	-0.003	0.078	0.095	-0.017	0.00032	1
ZKSCAN2-DT	GERD	HC	Prox	Suprabasal	-0.003	0.021	0.029	-0.008	0.00032	1
PTDSS2	GERD	HC	Prox	Suprabasal	-0.006	0.155	0.178	-0.023	0.000322	1
PKD1	GERD	HC	Prox	Suprabasal	-0.003	0.083	0.1	-0.017	0.000322	1
SCLY	GERD	HC	Prox	Suprabasal	-0.004	0.056	0.069	-0.013	0.000323	1
AC005162.3	GERD	HC	Prox	Suprabasal	0.005	0.036	0.026	0.01	0.000326	1
NOTCH2NLC	GERD	HC	Prox	Suprabasal	-0.004	0.032	0.042	-0.01	0.000327	1
ZNF584	GERD	HC	Prox	Suprabasal	-0.004	0.069	0.084	-0.015	0.000327	1
WSB2	GERD	HC	Prox	Suprabasal	-0.018	0.503	0.545	-0.042	0.000327	1
ARRDC1-AS1	GERD	HC	Prox	Suprabasal	-0.004	0.076	0.092	-0.016	0.000327	1
L2HGDH	GERD	HC	Prox	Suprabasal	-0.006	0.125	0.146	-0.021	0.000332	1
C17orf75	GERD	HC	Prox	Suprabasal	-0.005	0.201	0.23	-0.029	0.000333	1
BICRAL	GERD	HC	Prox	Suprabasal	-0.004	0.066	0.081	-0.015	0.000333	1
CISD2	GERD	HC	Prox	Suprabasal	-0.014	0.508	0.553	-0.045	0.000334	1
CCDC9	GERD	HC	Prox	Suprabasal	-0.002	0.073	0.089	-0.016	0.000334	1
ARMCX5-GPRASP2	GERD	HC	Prox	Suprabasal	-0.004	0.061	0.076	-0.015	0.000336	1
TAMM41	GERD	HC	Prox	Suprabasal	-0.004	0.192	0.219	-0.027	0.000337	1
GTDC1	GERD	HC	Prox	Suprabasal	-0.003	0.034	0.045	-0.011	0.000337	1
RIOX1	GERD	HC	Prox	Suprabasal	-0.003	0.053	0.066	-0.013	0.000338	1
CD151	GERD	HC	Prox	Suprabasal	-0.025	0.635	0.654	-0.019	0.000339	1
S100PBP	GERD	HC	Prox	Suprabasal	-0.004	0.085	0.103	-0.018	0.000342	1
FBXO16	GERD	HC	Prox	Suprabasal	0.005	0.023	0.016	0.007	0.000342	1
INTS11	GERD	HC	Prox	Suprabasal	-0.013	0.503	0.548	-0.045	0.000344	1
IFT22	GERD	HC	Prox	Suprabasal	0.018	0.266	0.251	0.015	0.000346	1
CRNDE	GERD	HC	Prox	Suprabasal	-0.018	0.74	0.764	-0.024	0.000347	1
TXNDC15	GERD	HC	Prox	Suprabasal	-0.01	0.315	0.35	-0.035	0.000347	1
RASSF3	GERD	HC	Prox	Suprabasal	-0.006	0.045	0.057	-0.012	0.000348	1
CHCHD6	GERD	HC	Prox	Suprabasal	-0.008	0.31	0.347	-0.037	0.000348	1
CCDC15	GERD	HC	Prox	Suprabasal	-0.002	0.027	0.037	-0.01	0.000351	1
ZFP91	GERD	HC	Prox	Suprabasal	-0.012	0.508	0.552	-0.044	0.000354	1
ZNF189	GERD	HC	Prox	Suprabasal	-0.001	0.051	0.064	-0.013	0.000355	1
GGPS1	GERD	HC	Prox	Suprabasal	-0.013	0.361	0.399	-0.038	0.000357	1
SFXN3	GERD	HC	Prox	Suprabasal	-0.002	0.014	0.021	-0.007	0.000357	1
PAM	GERD	HC	Prox	Suprabasal	-0.005	0.069	0.083	-0.014	0.000358	1
WDR91	GERD	HC	Prox	Suprabasal	-0.004	0.101	0.119	-0.018	0.000363	1
AC008969.1	GERD	HC	Prox	Suprabasal	0.009	0.069	0.056	0.013	0.000363	1
CASP8AP2	GERD	HC	Prox	Suprabasal	-0.007	0.165	0.189	-0.024	0.000363	1
MBD5	GERD	HC	Prox	Suprabasal	-0.005	0.131	0.152	-0.021	0.000364	1
MAPK8IP2	GERD	HC	Prox	Suprabasal	0.005	0.025	0.017	0.008	0.000365	1
TEPP	GERD	HC	Prox	Suprabasal	0.003	0.029	0.021	0.008	0.000365	1
PFKFB2	GERD	HC	Prox	Suprabasal	-0.004	0.065	0.079	-0.014	0.000365	1
RTCB	GERD	HC	Prox	Suprabasal	-0.021	0.674	0.707	-0.033	0.000367	1
GSAP	GERD	HC	Prox	Suprabasal	0.006	0.047	0.036	0.011	0.000367	1
ESD	GERD	HC	Prox	Suprabasal	-0.023	0.837	0.85	-0.013	0.000372	1
NOP14	GERD	HC	Prox	Suprabasal	-0.007	0.321	0.359	-0.038	0.000372	1
ZNF230	GERD	HC	Prox	Suprabasal	-0.004	0.027	0.036	-0.009	0.000373	1
FER	GERD	HC	Prox	Suprabasal	-0.006	0.14	0.162	-0.022	0.000373	1
MED12	GERD	HC	Prox	Suprabasal	-0.004	0.085	0.102	-0.017	0.000376	1
CIAO1	GERD	HC	Prox	Suprabasal	-0.014	0.51	0.561	-0.051	0.000377	1
FLAD1	GERD	HC	Prox	Suprabasal	-0.006	0.283	0.318	-0.035	0.000378	1
PVR	GERD	HC	Prox	Suprabasal	-0.004	0.069	0.084	-0.015	0.000378	1
PRXL2B	GERD	HC	Prox	Suprabasal	-0.003	0.114	0.134	-0.02	0.000381	1
ASAP2	GERD	HC	Prox	Suprabasal	-0.003	0.068	0.083	-0.015	0.000382	1
SELENOT	GERD	HC	Prox	Suprabasal	-0.022	0.712	0.746	-0.034	0.000382	1
C12orf56	GERD	HC	Prox	Suprabasal	-0.005	0.071	0.086	-0.015	0.000383	1
PRNCR1	GERD	HC	Prox	Suprabasal	-0.002	0.024	0.034	-0.01	0.000384	1
ASB1	GERD	HC	Prox	Suprabasal	-0.004	0.071	0.087	-0.016	0.000385	1
UGT1A6	GERD	HC	Prox	Suprabasal	-0.003	0.028	0.038	-0.01	0.000385	1
COMMD10	GERD	HC	Prox	Suprabasal	-0.012	0.403	0.442	-0.039	0.000387	1
C10orf88	GERD	HC	Prox	Suprabasal	-0.003	0.056	0.069	-0.013	0.000387	1
BGLAP	GERD	HC	Prox	Suprabasal	-0.003	0.048	0.061	-0.013	0.000388	1
EMC4	GERD	HC	Prox	Suprabasal	-0.02	0.744	0.776	-0.032	0.000389	1
HCG25	GERD	HC	Prox	Suprabasal	-0.003	0.019	0.026	-0.007	0.000389	1
AL139089.1	GERD	HC	Prox	Suprabasal	-0.002	0.012	0.019	-0.007	0.00039	1
MIR29B2CHG	GERD	HC	Prox	Suprabasal	-0.003	0.02	0.028	-0.008	0.00039	1
PRKAG2	GERD	HC	Prox	Suprabasal	-0.005	0.192	0.219	-0.027	0.000391	1
AC091271.1	GERD	HC	Prox	Suprabasal	0.015	0.111	0.096	0.015	0.000395	1
PRKAR1B	GERD	HC	Prox	Suprabasal	0	0.157	0.183	-0.026	0.000396	1
AC105285.1	GERD	HC	Prox	Suprabasal	-0.002	0.025	0.034	-0.009	0.000397	1
FBXL12	GERD	HC	Prox	Suprabasal	-0.003	0.173	0.2	-0.027	0.000397	1
FAM193B	GERD	HC	Prox	Suprabasal	-0.004	0.112	0.131	-0.019	0.000398	1
VMP1	GERD	HC	Prox	Suprabasal	-0.024	0.7	0.729	-0.029	0.000398	1
EIF2B4	GERD	HC	Prox	Suprabasal	-0.009	0.353	0.392	-0.039	0.000402	1
STAP2	GERD	HC	Prox	Suprabasal	0.018	0.866	0.862	0.004	0.000402	1
SLC25A25-AS1	GERD	HC	Prox	Suprabasal	-0.004	0.013	0.02	-0.007	0.000403	1
ZNF623	GERD	HC	Prox	Suprabasal	-0.005	0.077	0.093	-0.016	0.000403	1
TTC1	GERD	HC	Prox	Suprabasal	-0.016	0.723	0.745	-0.022	0.000403	1
EGFL7	GERD	HC	Prox	Suprabasal	-0.003	0.026	0.035	-0.009	0.000405	1
LINC00900	GERD	HC	Prox	Suprabasal	0.006	0.044	0.033	0.011	0.000406	1
ZBTB21	GERD	HC	Prox	Suprabasal	-0.005	0.105	0.123	-0.018	0.000406	1
CNOT2	GERD	HC	Prox	Suprabasal	-0.017	0.499	0.539	-0.04	0.000406	1
HSD17B1	GERD	HC	Prox	Suprabasal	0.022	0.384	0.376	0.008	0.000407	1
MRPS11	GERD	HC	Prox	Suprabasal	-0.02	0.687	0.728	-0.041	0.00041	1
CNN2	GERD	HC	Prox	Suprabasal	0.017	0.468	0.458	0.01	0.00041	1
TOM1L1	GERD	HC	Prox	Suprabasal	-0.013	0.39	0.427	-0.037	0.00041	1
GNL1	GERD	HC	Prox	Suprabasal	-0.007	0.26	0.293	-0.033	0.000411	1
SEPTIN11	GERD	HC	Prox	Suprabasal	-0.01	0.208	0.233	-0.025	0.000413	1
DDHD1	GERD	HC	Prox	Suprabasal	-0.005	0.024	0.033	-0.009	0.000413	1
MAOA	GERD	HC	Prox	Suprabasal	-0.017	0.665	0.703	-0.038	0.000414	1
RNF146	GERD	HC	Prox	Suprabasal	-0.006	0.211	0.239	-0.028	0.000415	1
POLD3	GERD	HC	Prox	Suprabasal	-0.004	0.126	0.147	-0.021	0.000415	1
CLVS1	GERD	HC	Prox	Suprabasal	-0.001	0.011	0.017	-0.006	0.000416	1
GUCY2D	GERD	HC	Prox	Suprabasal	0.01	0.077	0.064	0.013	0.000417	1
NR4A2	GERD	HC	Prox	Suprabasal	0.014	0.111	0.096	0.015	0.000418	1
ZNF615	GERD	HC	Prox	Suprabasal	-0.002	0.026	0.036	-0.01	0.00042	1
TFEB	GERD	HC	Prox	Suprabasal	-0.004	0.095	0.113	-0.018	0.000421	1
ARL13B	GERD	HC	Prox	Suprabasal	-0.003	0.112	0.133	-0.021	0.000423	1
AC012076.1	GERD	HC	Prox	Suprabasal	-0.002	0.012	0.018	-0.006	0.000423	1
EIF2AK4	GERD	HC	Prox	Suprabasal	-0.01	0.393	0.436	-0.043	0.000424	1
NAV1	GERD	HC	Prox	Suprabasal	-0.004	0.098	0.116	-0.018	0.000426	1
ANKRD26	GERD	HC	Prox	Suprabasal	-0.005	0.212	0.242	-0.03	0.000427	1
HAT1	GERD	HC	Prox	Suprabasal	-0.011	0.38	0.418	-0.038	0.000428	1
IDH2	GERD	HC	Prox	Suprabasal	0.013	0.929	0.921	0.008	0.000428	1
TP53RK	GERD	HC	Prox	Suprabasal	-0.011	0.422	0.465	-0.043	0.000428	1
C1orf226	GERD	HC	Prox	Suprabasal	-0.002	0.032	0.043	-0.011	0.000429	1
SAP130	GERD	HC	Prox	Suprabasal	-0.005	0.083	0.098	-0.015	0.000434	1
DMAC1	GERD	HC	Prox	Suprabasal	0.021	0.739	0.743	-0.004	0.000434	1
AL355488.1	GERD	HC	Prox	Suprabasal	-0.004	0.012	0.019	-0.007	0.000434	1
SEMA3F	GERD	HC	Prox	Suprabasal	-0.011	0.388	0.427	-0.039	0.000435	1
AC060780.1	GERD	HC	Prox	Suprabasal	-0.001	0.054	0.068	-0.014	0.000436	1
APEX2	GERD	HC	Prox	Suprabasal	-0.005	0.233	0.264	-0.031	0.000438	1
DNASE1L3	GERD	HC	Prox	Suprabasal	-0.048	0.508	0.518	-0.01	0.00044	1
FANK1	GERD	HC	Prox	Suprabasal	-0.003	0.071	0.086	-0.015	0.00044	1
AP3S1	GERD	HC	Prox	Suprabasal	-0.023	0.721	0.76	-0.039	0.00044	1
ZNF337-AS1	GERD	HC	Prox	Suprabasal	-0.003	0.055	0.069	-0.014	0.000442	1
SCCPDH	GERD	HC	Prox	Suprabasal	-0.003	0.027	0.036	-0.009	0.000442	1
ASL	GERD	HC	Prox	Suprabasal	0.017	0.631	0.629	0.002	0.000443	1
AC074033.1	GERD	HC	Prox	Suprabasal	0.003	0.019	0.012	0.007	0.000444	1
HMGN3-AS1	GERD	HC	Prox	Suprabasal	-0.005	0.066	0.081	-0.015	0.000444	1
CNOT9	GERD	HC	Prox	Suprabasal	-0.007	0.202	0.23	-0.028	0.000445	1
THUMPD3	GERD	HC	Prox	Suprabasal	0.022	0.464	0.462	0.002	0.000445	1
RRP9	GERD	HC	Prox	Suprabasal	-0.003	0.181	0.208	-0.027	0.000446	1
AC007098.1	GERD	HC	Prox	Suprabasal	0.007	0.035	0.026	0.009	0.000446	1
ZNF599	GERD	HC	Prox	Suprabasal	-0.004	0.055	0.069	-0.014	0.000447	1
SWSAP1	GERD	HC	Prox	Suprabasal	-0.003	0.152	0.176	-0.024	0.000448	1
LSG1	GERD	HC	Prox	Suprabasal	-0.006	0.286	0.32	-0.034	0.000448	1
MCM8	GERD	HC	Prox	Suprabasal	-0.003	0.019	0.027	-0.008	0.000448	1
UBE3B	GERD	HC	Prox	Suprabasal	-0.007	0.23	0.259	-0.029	0.000449	1
NCBP3	GERD	HC	Prox	Suprabasal	-0.01	0.319	0.354	-0.035	0.000449	1
ZDHHC5	GERD	HC	Prox	Suprabasal	-0.016	0.555	0.598	-0.043	0.000451	1
SYVN1	GERD	HC	Prox	Suprabasal	0.024	0.247	0.237	0.01	0.000452	1
UBE2D3-AS1	GERD	HC	Prox	Suprabasal	-0.002	0.028	0.037	-0.009	0.000453	1
PARTICL	GERD	HC	Prox	Suprabasal	-0.005	0.041	0.052	-0.011	0.000455	1
IMMT	GERD	HC	Prox	Suprabasal	-0.019	0.544	0.581	-0.037	0.000455	1
LCA5L	GERD	HC	Prox	Suprabasal	0.005	0.028	0.02	0.008	0.000456	1
GTPBP10	GERD	HC	Prox	Suprabasal	-0.005	0.19	0.216	-0.026	0.000456	1
SGK1	GERD	HC	Prox	Suprabasal	0.028	0.594	0.595	-0.001	0.000457	1
MID2	GERD	HC	Prox	Suprabasal	-0.004	0.041	0.052	-0.011	0.000457	1
PEX19	GERD	HC	Prox	Suprabasal	-0.008	0.288	0.323	-0.035	0.000458	1
PLCD1	GERD	HC	Prox	Suprabasal	-0.01	0.324	0.358	-0.034	0.000458	1
GDI1	GERD	HC	Prox	Suprabasal	-0.005	0.19	0.217	-0.027	0.000462	1
EBLN2	GERD	HC	Prox	Suprabasal	-0.003	0.019	0.027	-0.008	0.000464	1
PITX1	GERD	HC	Prox	Suprabasal	0.008	0.999	0.999	0	0.000464	1
IL20RA	GERD	HC	Prox	Suprabasal	-0.007	0.193	0.219	-0.026	0.000465	1
TTI1	GERD	HC	Prox	Suprabasal	-0.004	0.056	0.069	-0.013	0.000467	1
LPCAT2	GERD	HC	Prox	Suprabasal	-0.009	0.26	0.291	-0.031	0.000467	1
MYO15B	GERD	HC	Prox	Suprabasal	-0.004	0.019	0.026	-0.007	0.000468	1
ZBED5-AS1	GERD	HC	Prox	Suprabasal	-0.006	0.117	0.136	-0.019	0.000468	1
ADCK2	GERD	HC	Prox	Suprabasal	-0.004	0.28	0.315	-0.035	0.000469	1
RAB30	GERD	HC	Prox	Suprabasal	-0.003	0.018	0.026	-0.008	0.00047	1
ETAA1	GERD	HC	Prox	Suprabasal	-0.004	0.139	0.161	-0.022	0.000471	1
KIF2A	GERD	HC	Prox	Suprabasal	0.023	0.359	0.351	0.008	0.000474	1
AK2	GERD	HC	Prox	Suprabasal	-0.017	0.776	0.808	-0.032	0.000475	1
CCDC51	GERD	HC	Prox	Suprabasal	-0.008	0.37	0.411	-0.041	0.000476	1
FAM199X	GERD	HC	Prox	Suprabasal	-0.008	0.279	0.311	-0.032	0.000476	1
CREB3	GERD	HC	Prox	Suprabasal	-0.004	0.257	0.291	-0.034	0.000476	1
NFKB1	GERD	HC	Prox	Suprabasal	-0.007	0.336	0.375	-0.039	0.000477	1
PRXL2A	GERD	HC	Prox	Suprabasal	-0.024	0.867	0.876	-0.009	0.000477	1
PSMD10	GERD	HC	Prox	Suprabasal	-0.008	0.364	0.404	-0.04	0.000478	1
AC006001.2	GERD	HC	Prox	Suprabasal	-0.002	0.025	0.034	-0.009	0.000479	1
ZBTB11	GERD	HC	Prox	Suprabasal	-0.006	0.237	0.266	-0.029	0.000483	1
AP002748.4	GERD	HC	Prox	Suprabasal	-0.003	0.053	0.066	-0.013	0.000483	1
ZNF142	GERD	HC	Prox	Suprabasal	-0.002	0.044	0.056	-0.012	0.000485	1
ELAC1	GERD	HC	Prox	Suprabasal	-0.002	0.12	0.141	-0.021	0.000486	1
TP53BP1	GERD	HC	Prox	Suprabasal	-0.003	0.13	0.151	-0.021	0.000487	1
LRTOMT	GERD	HC	Prox	Suprabasal	-0.004	0.056	0.069	-0.013	0.000488	1
TSNAX	GERD	HC	Prox	Suprabasal	-0.013	0.504	0.548	-0.044	0.000488	1
LAD1	GERD	HC	Prox	Suprabasal	0.012	0.977	0.969	0.008	0.000489	1
MIER1	GERD	HC	Prox	Suprabasal	-0.01	0.442	0.482	-0.04	0.000489	1
PFAS	GERD	HC	Prox	Suprabasal	-0.003	0.026	0.035	-0.009	0.00049	1
RECQL	GERD	HC	Prox	Suprabasal	-0.004	0.272	0.306	-0.034	0.00049	1
TRAF3IP1	GERD	HC	Prox	Suprabasal	-0.005	0.133	0.153	-0.02	0.000492	1
STX10	GERD	HC	Prox	Suprabasal	-0.015	0.556	0.6	-0.044	0.000492	1
HSD11B1L	GERD	HC	Prox	Suprabasal	-0.001	0.069	0.084	-0.015	0.000493	1
AC063960.1	GERD	HC	Prox	Suprabasal	-0.004	0.131	0.152	-0.021	0.000497	1
ZNF443	GERD	HC	Prox	Suprabasal	-0.003	0.024	0.033	-0.009	0.000498	1
HSDL1	GERD	HC	Prox	Suprabasal	-0.002	0.125	0.147	-0.022	0.0005	1
CCDC159	GERD	HC	Prox	Suprabasal	-0.003	0.136	0.159	-0.023	0.000501	1
ZNF516	GERD	HC	Prox	Suprabasal	-0.005	0.073	0.087	-0.014	0.000502	1
MAP10	GERD	HC	Prox	Suprabasal	-0.002	0.017	0.024	-0.007	0.000503	1
BTN3A1	GERD	HC	Prox	Suprabasal	-0.001	0.032	0.042	-0.01	0.000503	1
MAGEF1	GERD	HC	Prox	Suprabasal	-0.01	0.307	0.342	-0.035	0.000504	1
HSPBP1	GERD	HC	Prox	Suprabasal	-0.011	0.374	0.415	-0.041	0.000508	1
NEDD4	GERD	HC	Prox	Suprabasal	-0.004	0.053	0.066	-0.013	0.000511	1
SF3A2	GERD	HC	Prox	Suprabasal	-0.005	0.235	0.266	-0.031	0.000513	1
ATP5PF	GERD	HC	Prox	Suprabasal	-0.006	0.997	0.994	0.003	0.000513	1
PPAN	GERD	HC	Prox	Suprabasal	-0.008	0.334	0.371	-0.037	0.000514	1
BRCC3	GERD	HC	Prox	Suprabasal	-0.014	0.451	0.492	-0.041	0.000516	1
SCARA3	GERD	HC	Prox	Suprabasal	-0.003	0.042	0.054	-0.012	0.000517	1
IGSF8	GERD	HC	Prox	Suprabasal	-0.004	0.168	0.192	-0.024	0.000518	1
EFNB2	GERD	HC	Prox	Suprabasal	-0.013	0.286	0.315	-0.029	0.000518	1
XAF1	GERD	HC	Prox	Suprabasal	-0.01	0.139	0.159	-0.02	0.00052	1
DDX49	GERD	HC	Prox	Suprabasal	-0.014	0.511	0.553	-0.042	0.000521	1
SBNO1-AS1	GERD	HC	Prox	Suprabasal	-0.002	0.046	0.059	-0.013	0.000522	1
SPAG17	GERD	HC	Prox	Suprabasal	0.022	0.4	0.392	0.008	0.000522	1
ZCWPW1	GERD	HC	Prox	Suprabasal	0.009	0.049	0.039	0.01	0.000525	1
EIF4H	GERD	HC	Prox	Suprabasal	-0.02	0.818	0.838	-0.02	0.000527	1
ATP5MC1	GERD	HC	Prox	Suprabasal	0.013	0.985	0.986	-0.001	0.000527	1
LRRC4	GERD	HC	Prox	Suprabasal	-0.003	0.017	0.025	-0.008	0.000528	1
PIK3R2	GERD	HC	Prox	Suprabasal	-0.009	0.323	0.359	-0.036	0.000534	1
KIF22	GERD	HC	Prox	Suprabasal	-0.001	0.287	0.328	-0.041	0.000534	1
CUEDC1	GERD	HC	Prox	Suprabasal	-0.002	0.208	0.238	-0.03	0.000536	1
ZNF354B	GERD	HC	Prox	Suprabasal	-0.004	0.045	0.056	-0.011	0.000536	1
UBE2J2	GERD	HC	Prox	Suprabasal	-0.013	0.501	0.549	-0.048	0.000537	1
AC233266.2	GERD	HC	Prox	Suprabasal	-0.004	0.014	0.021	-0.007	0.000539	1
ATAD3C	GERD	HC	Prox	Suprabasal	-0.003	0.03	0.04	-0.01	0.00054	1
COG2	GERD	HC	Prox	Suprabasal	-0.005	0.176	0.201	-0.025	0.000544	1
CHST14	GERD	HC	Prox	Suprabasal	-0.002	0.051	0.064	-0.013	0.000545	1
REXO1	GERD	HC	Prox	Suprabasal	-0.005	0.121	0.141	-0.02	0.000545	1
MFSD11	GERD	HC	Prox	Suprabasal	-0.01	0.309	0.341	-0.032	0.000546	1
H3F3A	GERD	HC	Prox	Suprabasal	0.006	1	1	0	0.000546	1
TTC9C	GERD	HC	Prox	Suprabasal	-0.004	0.189	0.216	-0.027	0.000546	1
NPIPB4	GERD	HC	Prox	Suprabasal	-0.001	0.015	0.022	-0.007	0.000547	1
RBL1	GERD	HC	Prox	Suprabasal	-0.002	0.028	0.038	-0.01	0.000548	1
HES6	GERD	HC	Prox	Suprabasal	-0.005	0.072	0.086	-0.014	0.000548	1
STX18-AS1	GERD	HC	Prox	Suprabasal	-0.004	0.034	0.045	-0.011	0.00055	1
AL355312.4	GERD	HC	Prox	Suprabasal	-0.008	0.076	0.09	-0.014	0.000551	1
PAFAH1B3	GERD	HC	Prox	Suprabasal	0.024	0.596	0.591	0.005	0.000551	1
TMEM62	GERD	HC	Prox	Suprabasal	-0.005	0.075	0.09	-0.015	0.000553	1
ADTRP	GERD	HC	Prox	Suprabasal	0.004	0.017	0.011	0.006	0.000554	1
TNFRSF19	GERD	HC	Prox	Suprabasal	-0.003	0.028	0.038	-0.01	0.000554	1
ARMC6	GERD	HC	Prox	Suprabasal	-0.003	0.194	0.222	-0.028	0.000554	1
PGLS	GERD	HC	Prox	Suprabasal	-0.01	0.973	0.966	0.007	0.000555	1
FZD8	GERD	HC	Prox	Suprabasal	-0.001	0.015	0.022	-0.007	0.000555	1
MYORG	GERD	HC	Prox	Suprabasal	-0.004	0.03	0.04	-0.01	0.000555	1
MRPL21	GERD	HC	Prox	Suprabasal	-0.018	0.829	0.854	-0.025	0.000555	1
PGM3	GERD	HC	Prox	Suprabasal	-0.01	0.322	0.355	-0.033	0.000556	1
AC078883.1	GERD	HC	Prox	Suprabasal	-0.002	0.012	0.018	-0.006	0.000556	1
SLC10A3	GERD	HC	Prox	Suprabasal	-0.005	0.212	0.24	-0.028	0.000557	1
CRELD1	GERD	HC	Prox	Suprabasal	-0.001	0.114	0.134	-0.02	0.000557	1
PTER	GERD	HC	Prox	Suprabasal	-0.005	0.138	0.159	-0.021	0.000557	1
TRIM29	GERD	HC	Prox	Suprabasal	-0.012	0.98	0.974	0.006	0.000558	1
AC092040.1	GERD	HC	Prox	Suprabasal	-0.002	0.032	0.042	-0.01	0.000559	1
STRADA	GERD	HC	Prox	Suprabasal	-0.006	0.115	0.134	-0.019	0.00056	1
SLC22A23	GERD	HC	Prox	Suprabasal	-0.007	0.277	0.311	-0.034	0.00056	1
TTC3	GERD	HC	Prox	Suprabasal	-0.02	0.641	0.674	-0.033	0.000561	1
MUC4	GERD	HC	Prox	Suprabasal	-0.006	0.036	0.046	-0.01	0.000562	1
PM20D2	GERD	HC	Prox	Suprabasal	-0.006	0.126	0.146	-0.02	0.000563	1
TCTEX1D2	GERD	HC	Prox	Suprabasal	0.026	0.503	0.507	-0.004	0.000564	1
FAM131C	GERD	HC	Prox	Suprabasal	0.004	0.028	0.02	0.008	0.000565	1
ABHD11	GERD	HC	Prox	Suprabasal	-0.008	0.324	0.361	-0.037	0.000566	1
KPNA5	GERD	HC	Prox	Suprabasal	-0.004	0.055	0.068	-0.013	0.00057	1
MOCS2	GERD	HC	Prox	Suprabasal	-0.012	0.564	0.612	-0.048	0.000574	1
TNFAIP8L3	GERD	HC	Prox	Suprabasal	0.007	0.068	0.056	0.012	0.000575	1
DCTN5	GERD	HC	Prox	Suprabasal	-0.009	0.328	0.364	-0.036	0.000579	1
PITPNC1	GERD	HC	Prox	Suprabasal	0.011	0.102	0.088	0.014	0.00058	1
TBC1D31	GERD	HC	Prox	Suprabasal	-0.003	0.034	0.044	-0.01	0.000581	1
KAT2A	GERD	HC	Prox	Suprabasal	-0.005	0.106	0.124	-0.018	0.000581	1
IRF7	GERD	HC	Prox	Suprabasal	0.013	0.17	0.153	0.017	0.000582	1
ZNF580	GERD	HC	Prox	Suprabasal	-0.008	0.314	0.35	-0.036	0.000585	1
CIAO3	GERD	HC	Prox	Suprabasal	-0.005	0.193	0.22	-0.027	0.000585	1
FAM86C1	GERD	HC	Prox	Suprabasal	-0.003	0.077	0.092	-0.015	0.000586	1
C17orf100	GERD	HC	Prox	Suprabasal	-0.003	0.036	0.047	-0.011	0.000587	1
PLIN3	GERD	HC	Prox	Suprabasal	0.018	0.815	0.807	0.008	0.00059	1
IQSEC1	GERD	HC	Prox	Suprabasal	-0.004	0.025	0.034	-0.009	0.000592	1
ZNF573	GERD	HC	Prox	Suprabasal	-0.003	0.045	0.057	-0.012	0.000596	1
TBC1D8	GERD	HC	Prox	Suprabasal	-0.002	0.061	0.074	-0.013	0.000598	1
IRS2	GERD	HC	Prox	Suprabasal	-0.007	0.098	0.114	-0.016	0.000599	1
TCEANC2	GERD	HC	Prox	Suprabasal	-0.004	0.09	0.107	-0.017	0.000599	1
PGBD2	GERD	HC	Prox	Suprabasal	-0.003	0.108	0.128	-0.02	0.000603	1
RBMX	GERD	HC	Prox	Suprabasal	-0.019	0.62	0.653	-0.033	0.000603	1
FAM229A	GERD	HC	Prox	Suprabasal	-0.003	0.018	0.025	-0.007	0.000605	1
REV3L	GERD	HC	Prox	Suprabasal	-0.006	0.141	0.162	-0.021	0.000605	1
PAPLN	GERD	HC	Prox	Suprabasal	-0.003	0.012	0.018	-0.006	0.000606	1
RAD51C	GERD	HC	Prox	Suprabasal	-0.003	0.169	0.193	-0.024	0.000608	1
TM7SF2	GERD	HC	Prox	Suprabasal	0.02	0.721	0.703	0.018	0.000609	1
THUMPD1	GERD	HC	Prox	Suprabasal	-0.015	0.488	0.529	-0.041	0.000609	1
FBXL14	GERD	HC	Prox	Suprabasal	-0.002	0.016	0.023	-0.007	0.00061	1
KIAA1257	GERD	HC	Prox	Suprabasal	0.003	0.017	0.011	0.006	0.000612	1
NUP88	GERD	HC	Prox	Suprabasal	-0.009	0.256	0.285	-0.029	0.000612	1
AC097376.3	GERD	HC	Prox	Suprabasal	-0.003	0.164	0.189	-0.025	0.000612	1
CHFR	GERD	HC	Prox	Suprabasal	-0.006	0.176	0.199	-0.023	0.000618	1
UFSP2	GERD	HC	Prox	Suprabasal	-0.012	0.494	0.538	-0.044	0.000629	1
TRPV4	GERD	HC	Prox	Suprabasal	-0.003	0.045	0.057	-0.012	0.000631	1
FKTN	GERD	HC	Prox	Suprabasal	-0.005	0.09	0.106	-0.016	0.000632	1
PROSER2	GERD	HC	Prox	Suprabasal	-0.003	0.072	0.087	-0.015	0.000633	1
CDCA4	GERD	HC	Prox	Suprabasal	-0.006	0.176	0.2	-0.024	0.000633	1
TMEM167A	GERD	HC	Prox	Suprabasal	-0.02	0.762	0.792	-0.03	0.000634	1
MKNK1	GERD	HC	Prox	Suprabasal	-0.005	0.258	0.29	-0.032	0.000635	1
URM1	GERD	HC	Prox	Suprabasal	-0.007	0.411	0.456	-0.045	0.000636	1
ZDHHC9	GERD	HC	Prox	Suprabasal	-0.003	0.147	0.17	-0.023	0.000637	1
ZNF621	GERD	HC	Prox	Suprabasal	-0.005	0.079	0.094	-0.015	0.000639	1
ELOF1	GERD	HC	Prox	Suprabasal	-0.011	0.473	0.522	-0.049	0.00064	1
HOMEZ	GERD	HC	Prox	Suprabasal	-0.004	0.148	0.17	-0.022	0.000645	1
PPP1R1B	GERD	HC	Prox	Suprabasal	-0.004	0.013	0.019	-0.006	0.000645	1
LMNB1	GERD	HC	Prox	Suprabasal	-0.002	0.066	0.08	-0.014	0.000646	1
NECTIN2	GERD	HC	Prox	Suprabasal	-0.011	0.382	0.421	-0.039	0.000648	1
EPS8L2	GERD	HC	Prox	Suprabasal	-0.019	0.749	0.78	-0.031	0.000649	1
AC012615.1	GERD	HC	Prox	Suprabasal	-0.004	0.033	0.043	-0.01	0.00065	1
MIIP	GERD	HC	Prox	Suprabasal	-0.003	0.143	0.165	-0.022	0.00065	1
GALT	GERD	HC	Prox	Suprabasal	-0.003	0.18	0.206	-0.026	0.000651	1
ZNF175	GERD	HC	Prox	Suprabasal	-0.003	0.019	0.027	-0.008	0.000657	1
HIST1H1C	GERD	HC	Prox	Suprabasal	0.03	0.487	0.49	-0.003	0.000658	1
METTL18	GERD	HC	Prox	Suprabasal	-0.003	0.141	0.163	-0.022	0.000658	1
SFI1	GERD	HC	Prox	Suprabasal	-0.002	0.042	0.054	-0.012	0.00066	1
CLCC1	GERD	HC	Prox	Suprabasal	-0.003	0.136	0.158	-0.022	0.000661	1
SNHG11	GERD	HC	Prox	Suprabasal	-0.004	0.139	0.161	-0.022	0.000664	1
MAP2K5	GERD	HC	Prox	Suprabasal	-0.004	0.094	0.111	-0.017	0.000666	1
PSMB8	GERD	HC	Prox	Suprabasal	0.031	0.693	0.704	-0.011	0.000667	1
PROSER3	GERD	HC	Prox	Suprabasal	-0.003	0.032	0.042	-0.01	0.000671	1
PCDHGA6	GERD	HC	Prox	Suprabasal	-0.002	0.011	0.017	-0.006	0.000672	1
LINC01091	GERD	HC	Prox	Suprabasal	-0.002	0.012	0.019	-0.007	0.000672	1
TPRA1	GERD	HC	Prox	Suprabasal	-0.004	0.162	0.185	-0.023	0.000674	1
SGSH	GERD	HC	Prox	Suprabasal	-0.003	0.061	0.075	-0.014	0.000674	1
ARL14EP	GERD	HC	Prox	Suprabasal	-0.007	0.381	0.424	-0.043	0.000677	1
GABPB2	GERD	HC	Prox	Suprabasal	-0.004	0.126	0.146	-0.02	0.000678	1
SUSD4	GERD	HC	Prox	Suprabasal	0.017	0.675	0.674	0.001	0.000679	1
KAT8	GERD	HC	Prox	Suprabasal	-0.003	0.2	0.227	-0.027	0.00068	1
OSGIN2	GERD	HC	Prox	Suprabasal	-0.005	0.058	0.071	-0.013	0.000685	1
IFT80	GERD	HC	Prox	Suprabasal	-0.004	0.108	0.127	-0.019	0.000687	1
PPAT	GERD	HC	Prox	Suprabasal	-0.007	0.095	0.112	-0.017	0.000687	1
PLA2G15	GERD	HC	Prox	Suprabasal	-0.003	0.05	0.062	-0.012	0.000687	1
RELB	GERD	HC	Prox	Suprabasal	0.009	0.074	0.061	0.013	0.000687	1
GUF1	GERD	HC	Prox	Suprabasal	-0.007	0.278	0.311	-0.033	0.00069	1
TNFRSF14	GERD	HC	Prox	Suprabasal	-0.003	0.23	0.261	-0.031	0.00069	1
ANKMY1	GERD	HC	Prox	Suprabasal	-0.003	0.033	0.043	-0.01	0.000695	1
AC096751.2	GERD	HC	Prox	Suprabasal	-0.002	0.031	0.04	-0.009	0.000696	1
ATAD1	GERD	HC	Prox	Suprabasal	-0.013	0.355	0.39	-0.035	0.000697	1
CUL7	GERD	HC	Prox	Suprabasal	-0.003	0.067	0.081	-0.014	0.000703	1
AC078846.1	GERD	HC	Prox	Suprabasal	-0.003	0.045	0.056	-0.011	0.000705	1
TRIM28	GERD	HC	Prox	Suprabasal	-0.012	0.496	0.538	-0.042	0.000709	1
ZSCAN12	GERD	HC	Prox	Suprabasal	-0.001	0.012	0.018	-0.006	0.000711	1
CCL20	GERD	HC	Prox	Suprabasal	0.008	0.032	0.024	0.008	0.000712	1
PAWR	GERD	HC	Prox	Suprabasal	-0.015	0.581	0.624	-0.043	0.000714	1
NT5DC2	GERD	HC	Prox	Suprabasal	0.018	0.646	0.645	0.001	0.000717	1
DTX3L	GERD	HC	Prox	Suprabasal	-0.004	0.168	0.191	-0.023	0.000719	1
EMG1	GERD	HC	Prox	Suprabasal	-0.014	0.549	0.592	-0.043	0.00072	1
ALKBH1	GERD	HC	Prox	Suprabasal	-0.004	0.056	0.069	-0.013	0.000726	1
PNN	GERD	HC	Prox	Suprabasal	-0.019	0.696	0.731	-0.035	0.000726	1
PPRC1	GERD	HC	Prox	Suprabasal	-0.006	0.097	0.113	-0.016	0.000729	1
ZNF782	GERD	HC	Prox	Suprabasal	-0.004	0.025	0.033	-0.008	0.000729	1
GRK2	GERD	HC	Prox	Suprabasal	-0.007	0.332	0.373	-0.041	0.00073	1
PPP2R5D	GERD	HC	Prox	Suprabasal	-0.003	0.115	0.134	-0.019	0.00073	1
PCIF1	GERD	HC	Prox	Suprabasal	-0.004	0.162	0.184	-0.022	0.000734	1
TTC23	GERD	HC	Prox	Suprabasal	-0.004	0.132	0.153	-0.021	0.000735	1
AASDHPPT	GERD	HC	Prox	Suprabasal	-0.016	0.521	0.562	-0.041	0.000736	1
HACD1	GERD	HC	Prox	Suprabasal	-0.006	0.105	0.122	-0.017	0.000737	1
PITPNM2	GERD	HC	Prox	Suprabasal	-0.002	0.054	0.067	-0.013	0.000738	1
AC138696.2	GERD	HC	Prox	Suprabasal	-0.003	0.021	0.029	-0.008	0.000744	1
VPS18	GERD	HC	Prox	Suprabasal	-0.004	0.072	0.087	-0.015	0.000744	1
UQCC3	GERD	HC	Prox	Suprabasal	0.017	0.794	0.793	0.001	0.000744	1
CTSO	GERD	HC	Prox	Suprabasal	-0.005	0.039	0.05	-0.011	0.000746	1
TCHP	GERD	HC	Prox	Suprabasal	0.022	0.379	0.372	0.007	0.000749	1
E2F3	GERD	HC	Prox	Suprabasal	-0.004	0.086	0.102	-0.016	0.000749	1
ECT2	GERD	HC	Prox	Suprabasal	-0.005	0.056	0.069	-0.013	0.000749	1
FHOD1	GERD	HC	Prox	Suprabasal	-0.003	0.025	0.034	-0.009	0.000751	1
SESN3	GERD	HC	Prox	Suprabasal	-0.007	0.14	0.16	-0.02	0.000754	1
FKRP	GERD	HC	Prox	Suprabasal	-0.002	0.041	0.052	-0.011	0.000758	1
PHETA1	GERD	HC	Prox	Suprabasal	-0.003	0.048	0.059	-0.011	0.000759	1
FGF11	GERD	HC	Prox	Suprabasal	-0.002	0.044	0.055	-0.011	0.000759	1
ACBD3-AS1	GERD	HC	Prox	Suprabasal	0.008	0.068	0.056	0.012	0.000761	1
ZNF280D	GERD	HC	Prox	Suprabasal	-0.007	0.25	0.28	-0.03	0.000761	1
CIB1	GERD	HC	Prox	Suprabasal	0.014	0.976	0.967	0.009	0.000762	1
BTBD1	GERD	HC	Prox	Suprabasal	-0.008	0.258	0.287	-0.029	0.000767	1
HBS1L	GERD	HC	Prox	Suprabasal	-0.008	0.346	0.383	-0.037	0.000768	1
ACER1	GERD	HC	Prox	Suprabasal	0.008	0.115	0.1	0.015	0.00077	1
KEAP1	GERD	HC	Prox	Suprabasal	-0.01	0.389	0.43	-0.041	0.000773	1
PDRG1	GERD	HC	Prox	Suprabasal	-0.006	0.356	0.396	-0.04	0.000774	1
LINC02621	GERD	HC	Prox	Suprabasal	-0.003	0.011	0.017	-0.006	0.000775	1
APBB2	GERD	HC	Prox	Suprabasal	-0.004	0.048	0.06	-0.012	0.000777	1
LGALS3BP	GERD	HC	Prox	Suprabasal	-0.019	0.777	0.815	-0.038	0.000779	1
BCDIN3D	GERD	HC	Prox	Suprabasal	-0.003	0.134	0.155	-0.021	0.000779	1
GTPBP3	GERD	HC	Prox	Suprabasal	-0.006	0.148	0.17	-0.022	0.000781	1
RAE1	GERD	HC	Prox	Suprabasal	-0.009	0.37	0.409	-0.039	0.000781	1
PA2G4	GERD	HC	Prox	Suprabasal	0.018	0.981	0.968	0.013	0.000782	1
IMPDH1	GERD	HC	Prox	Suprabasal	-0.007	0.228	0.256	-0.028	0.000784	1
ARL4D	GERD	HC	Prox	Suprabasal	0.021	0.674	0.686	-0.012	0.000785	1
CCDC43	GERD	HC	Prox	Suprabasal	-0.008	0.455	0.503	-0.048	0.000787	1
PLBD2	GERD	HC	Prox	Suprabasal	-0.002	0.068	0.083	-0.015	0.000788	1
AL355353.1	GERD	HC	Prox	Suprabasal	-0.002	0.031	0.04	-0.009	0.000791	1
HYAL1	GERD	HC	Prox	Suprabasal	-0.003	0.029	0.038	-0.009	0.000792	1
RAD18	GERD	HC	Prox	Suprabasal	-0.004	0.053	0.066	-0.013	0.000799	1
RNASEH1	GERD	HC	Prox	Suprabasal	-0.011	0.371	0.408	-0.037	0.000808	1
ERO1A	GERD	HC	Prox	Suprabasal	-0.019	0.498	0.534	-0.036	0.00081	1
BACE1-AS	GERD	HC	Prox	Suprabasal	-0.003	0.022	0.03	-0.008	0.000812	1
PPP2R5B	GERD	HC	Prox	Suprabasal	-0.003	0.043	0.054	-0.011	0.000813	1
ASTE1	GERD	HC	Prox	Suprabasal	-0.003	0.057	0.07	-0.013	0.000815	1
CCNYL1	GERD	HC	Prox	Suprabasal	0.01	0.17	0.154	0.016	0.000816	1
RCL1	GERD	HC	Prox	Suprabasal	-0.006	0.129	0.148	-0.019	0.000821	1
AC103563.7	GERD	HC	Prox	Suprabasal	-0.002	0.012	0.019	-0.007	0.000821	1
DGKD	GERD	HC	Prox	Suprabasal	-0.002	0.015	0.022	-0.007	0.000822	1
AL583810.1	GERD	HC	Prox	Suprabasal	-0.002	0.014	0.021	-0.007	0.000823	1
PIGB	GERD	HC	Prox	Suprabasal	-0.005	0.066	0.08	-0.014	0.000823	1
SELENBP1	GERD	HC	Prox	Suprabasal	-0.003	0.133	0.154	-0.021	0.000829	1
AP001816.1	GERD	HC	Prox	Suprabasal	-0.004	0.079	0.094	-0.015	0.00083	1
AL355001.2	GERD	HC	Prox	Suprabasal	-0.005	0.176	0.2	-0.024	0.00083	1
AP001207.3	GERD	HC	Prox	Suprabasal	-0.002	0.187	0.215	-0.028	0.000831	1
PPP2R2A	GERD	HC	Prox	Suprabasal	-0.017	0.785	0.82	-0.035	0.000838	1
METTL2B	GERD	HC	Prox	Suprabasal	-0.004	0.235	0.266	-0.031	0.000839	1
SIDT1	GERD	HC	Prox	Suprabasal	-0.003	0.014	0.02	-0.006	0.000842	1
ANKRD54	GERD	HC	Prox	Suprabasal	0.018	0.235	0.221	0.014	0.000847	1
SNAPC3	GERD	HC	Prox	Suprabasal	-0.009	0.243	0.269	-0.026	0.00085	1
DNAAF2	GERD	HC	Prox	Suprabasal	-0.005	0.213	0.24	-0.027	0.000851	1
DARS2	GERD	HC	Prox	Suprabasal	-0.003	0.092	0.108	-0.016	0.000852	1
HSD17B12	GERD	HC	Prox	Suprabasal	-0.018	0.685	0.717	-0.032	0.000854	1
ZNF490	GERD	HC	Prox	Suprabasal	-0.002	0.043	0.054	-0.011	0.000854	1
ZNF674-AS1	GERD	HC	Prox	Suprabasal	-0.002	0.016	0.024	-0.008	0.000855	1
PGM2L1	GERD	HC	Prox	Suprabasal	-0.002	0.018	0.026	-0.008	0.000855	1
RBM26-AS1	GERD	HC	Prox	Suprabasal	0.006	0.026	0.018	0.008	0.000858	1
LINC01564	GERD	HC	Prox	Suprabasal	-0.002	0.012	0.018	-0.006	0.000862	1
WDR75	GERD	HC	Prox	Suprabasal	-0.005	0.23	0.26	-0.03	0.000862	1
UCK1	GERD	HC	Prox	Suprabasal	-0.003	0.168	0.192	-0.024	0.000863	1
EGFL8	GERD	HC	Prox	Suprabasal	-0.005	0.056	0.069	-0.013	0.000865	1
ZNF708	GERD	HC	Prox	Suprabasal	-0.004	0.075	0.09	-0.015	0.000866	1
PTPDC1	GERD	HC	Prox	Suprabasal	-0.001	0.016	0.023	-0.007	0.000866	1
CATSPERZ	GERD	HC	Prox	Suprabasal	0.004	0.02	0.013	0.007	0.000867	1
INPP5F	GERD	HC	Prox	Suprabasal	-0.004	0.159	0.182	-0.023	0.000869	1
RPA2	GERD	HC	Prox	Suprabasal	-0.004	0.365	0.408	-0.043	0.00087	1
ZSCAN32	GERD	HC	Prox	Suprabasal	-0.004	0.063	0.077	-0.014	0.000873	1
ARL5A	GERD	HC	Prox	Suprabasal	-0.023	0.788	0.806	-0.018	0.000876	1
AL162595.1	GERD	HC	Prox	Suprabasal	-0.002	0.02	0.028	-0.008	0.000882	1
TSPYL4	GERD	HC	Prox	Suprabasal	0.011	0.117	0.102	0.015	0.000884	1
LINC01094	GERD	HC	Prox	Suprabasal	0.005	0.037	0.028	0.009	0.000885	1
GPAM	GERD	HC	Prox	Suprabasal	-0.004	0.076	0.091	-0.015	0.000889	1
GPR87	GERD	HC	Prox	Suprabasal	-0.014	0.48	0.522	-0.042	0.00089	1
UBE2A	GERD	HC	Prox	Suprabasal	0.013	0.768	0.778	-0.01	0.000893	1
BET1	GERD	HC	Prox	Suprabasal	-0.008	0.36	0.396	-0.036	0.000893	1
ACAP1	GERD	HC	Prox	Suprabasal	-0.001	0.015	0.022	-0.007	0.000895	1
QTRT2	GERD	HC	Prox	Suprabasal	-0.002	0.157	0.18	-0.023	0.000899	1
CLTA	GERD	HC	Prox	Suprabasal	0.01	0.982	0.979	0.003	0.000899	1
KDM6A	GERD	HC	Prox	Suprabasal	-0.005	0.18	0.204	-0.024	0.000901	1
FKBP3	GERD	HC	Prox	Suprabasal	0.017	0.894	0.889	0.005	0.000903	1
RAB38	GERD	HC	Prox	Suprabasal	0.011	0.729	0.732	-0.003	0.000906	1
RSBN1	GERD	HC	Prox	Suprabasal	-0.007	0.316	0.352	-0.036	0.000906	1
C16orf87	GERD	HC	Prox	Suprabasal	-0.007	0.25	0.28	-0.03	0.000907	1
RNF114	GERD	HC	Prox	Suprabasal	-0.009	0.441	0.486	-0.045	0.000908	1
USP18	GERD	HC	Prox	Suprabasal	-0.003	0.057	0.07	-0.013	0.000908	1
NOD1	GERD	HC	Prox	Suprabasal	-0.003	0.026	0.035	-0.009	0.000908	1
CCND3	GERD	HC	Prox	Suprabasal	0.019	0.227	0.214	0.013	0.00091	1
ZNF780B	GERD	HC	Prox	Suprabasal	-0.002	0.058	0.071	-0.013	0.000913	1
BRD8	GERD	HC	Prox	Suprabasal	-0.001	0.221	0.251	-0.03	0.000914	1
MORF4L2	GERD	HC	Prox	Suprabasal	-0.021	0.767	0.801	-0.034	0.000916	1
C6orf120	GERD	HC	Prox	Suprabasal	-0.005	0.217	0.244	-0.027	0.000919	1
ZFC3H1	GERD	HC	Prox	Suprabasal	-0.011	0.392	0.43	-0.038	0.000919	1
GCSAM	GERD	HC	Prox	Suprabasal	-0.001	0.021	0.029	-0.008	0.00092	1
ULK2	GERD	HC	Prox	Suprabasal	-0.003	0.051	0.063	-0.012	0.00092	1
NFS1	GERD	HC	Prox	Suprabasal	-0.003	0.201	0.229	-0.028	0.000921	1
BBS5	GERD	HC	Prox	Suprabasal	-0.001	0.033	0.043	-0.01	0.000922	1
TP53INP2	GERD	HC	Prox	Suprabasal	-0.004	0.072	0.086	-0.014	0.000926	1
PRPF39	GERD	HC	Prox	Suprabasal	-0.005	0.124	0.143	-0.019	0.000927	1
LINC00847	GERD	HC	Prox	Suprabasal	-0.002	0.062	0.076	-0.014	0.00093	1
ZNF710	GERD	HC	Prox	Suprabasal	-0.002	0.11	0.128	-0.018	0.000931	1
AC021504.1	GERD	HC	Prox	Suprabasal	-0.002	0.011	0.017	-0.006	0.000933	1
GEMIN6	GERD	HC	Prox	Suprabasal	-0.002	0.247	0.279	-0.032	0.000937	1
HIST2H2BF	GERD	HC	Prox	Suprabasal	-0.002	0.021	0.029	-0.008	0.000937	1
CBLB	GERD	HC	Prox	Suprabasal	-0.002	0.023	0.032	-0.009	0.000946	1
TMED2	GERD	HC	Prox	Suprabasal	-0.022	0.898	0.908	-0.01	0.000947	1
TMCO3	GERD	HC	Prox	Suprabasal	-0.004	0.121	0.14	-0.019	0.00095	1
ALG1	GERD	HC	Prox	Suprabasal	-0.006	0.12	0.138	-0.018	0.000951	1
CENPH	GERD	HC	Prox	Suprabasal	-0.005	0.079	0.094	-0.015	0.000955	1
AC007906.2	GERD	HC	Prox	Suprabasal	-0.007	0.085	0.1	-0.015	0.000956	1
PPM1J	GERD	HC	Prox	Suprabasal	-0.003	0.039	0.05	-0.011	0.000957	1
POLR1B	GERD	HC	Prox	Suprabasal	-0.004	0.089	0.104	-0.015	0.000959	1
CRB3	GERD	HC	Prox	Suprabasal	-0.015	0.512	0.555	-0.043	0.000959	1
CYB5R3	GERD	HC	Prox	Suprabasal	-0.018	0.696	0.723	-0.027	0.000964	1
TMPRSS13	GERD	HC	Prox	Suprabasal	0.013	0.214	0.199	0.015	0.000966	1
BRF1	GERD	HC	Prox	Suprabasal	-0.002	0.1	0.118	-0.018	0.00097	1
STARD7-AS1	GERD	HC	Prox	Suprabasal	-0.003	0.022	0.03	-0.008	0.000978	1
ZNF862	GERD	HC	Prox	Suprabasal	-0.001	0.029	0.038	-0.009	0.00098	1
ENDOD1	GERD	HC	Prox	Suprabasal	-0.012	0.44	0.482	-0.042	0.00098	1
S100A2	GERD	HC	Prox	Suprabasal	0.008	1	1	0	0.000982	1
ZFP1	GERD	HC	Prox	Suprabasal	-0.002	0.044	0.055	-0.011	0.000983	1
MANEA-DT	GERD	HC	Prox	Suprabasal	-0.002	0.023	0.031	-0.008	0.000984	1
DYRK1B	GERD	HC	Prox	Suprabasal	-0.001	0.098	0.116	-0.018	0.000985	1
MCM5	GERD	HC	Prox	Suprabasal	-0.001	0.101	0.119	-0.018	0.000986	1
CPNE4	GERD	HC	Prox	Suprabasal	-0.004	0.045	0.056	-0.011	0.000988	1
ADCY3	GERD	HC	Prox	Suprabasal	-0.004	0.031	0.04	-0.009	0.00099	1
JOSD1	GERD	HC	Prox	Suprabasal	-0.003	0.254	0.285	-0.031	0.000992	1
TNFSF15	GERD	HC	Prox	Suprabasal	-0.002	0.04	0.051	-0.011	0.000995	1
ZNF883	GERD	HC	Prox	Suprabasal	0.012	0.091	0.078	0.013	0.000995	1
AC139530.1	GERD	HC	Prox	Suprabasal	-0.002	0.031	0.041	-0.01	0.00101	1
FAM49A	GERD	HC	Prox	Suprabasal	-0.002	0.011	0.017	-0.006	0.00101	1
RRP1B	GERD	HC	Prox	Suprabasal	-0.009	0.285	0.316	-0.031	0.00102	1
CEACAM5	GERD	HC	Prox	Suprabasal	-0.016	0.19	0.211	-0.021	0.00103	1
RNF166	GERD	HC	Prox	Suprabasal	-0.002	0.046	0.058	-0.012	0.00103	1
EPPK1	GERD	HC	Prox	Suprabasal	0.004	0.023	0.016	0.007	0.00103	1
SMYD4	GERD	HC	Prox	Suprabasal	-0.002	0.046	0.057	-0.011	0.00104	1
MAPK8IP3	GERD	HC	Prox	Suprabasal	-0.003	0.045	0.056	-0.011	0.00104	1
P2RY11	GERD	HC	Prox	Suprabasal	-0.003	0.016	0.022	-0.006	0.00104	1
PTPRS	GERD	HC	Prox	Suprabasal	-0.002	0.037	0.048	-0.011	0.00104	1
POP7	GERD	HC	Prox	Suprabasal	-0.016	0.628	0.67	-0.042	0.00104	1
JOSD2	GERD	HC	Prox	Suprabasal	0.017	0.765	0.775	-0.01	0.00105	1
AXIN1	GERD	HC	Prox	Suprabasal	-0.004	0.086	0.102	-0.016	0.00105	1
AL109627.1	GERD	HC	Prox	Suprabasal	-0.002	0.016	0.022	-0.006	0.00105	1
IDH1-AS1	GERD	HC	Prox	Suprabasal	-0.002	0.029	0.039	-0.01	0.00105	1
ATP5IF1	GERD	HC	Prox	Suprabasal	-0.006	0.986	0.976	0.01	0.00106	1
FOSL1	GERD	HC	Prox	Suprabasal	0.011	0.1	0.087	0.013	0.00106	1
NOXO1	GERD	HC	Prox	Suprabasal	0.007	0.073	0.061	0.012	0.00106	1
TMEM191C	GERD	HC	Prox	Suprabasal	-0.003	0.114	0.132	-0.018	0.00107	1
INE1	GERD	HC	Prox	Suprabasal	-0.002	0.019	0.026	-0.007	0.00107	1
MYB	GERD	HC	Prox	Suprabasal	-0.003	0.044	0.055	-0.011	0.00107	1
AL157938.3	GERD	HC	Prox	Suprabasal	-0.002	0.015	0.021	-0.006	0.00107	1
CAPN3	GERD	HC	Prox	Suprabasal	-0.002	0.013	0.019	-0.006	0.00107	1
MRM3	GERD	HC	Prox	Suprabasal	-0.003	0.24	0.27	-0.03	0.00109	1
MTM1	GERD	HC	Prox	Suprabasal	-0.005	0.078	0.093	-0.015	0.0011	1
AC099518.5	GERD	HC	Prox	Suprabasal	-0.003	0.04	0.05	-0.01	0.0011	1
ECD	GERD	HC	Prox	Suprabasal	-0.006	0.229	0.257	-0.028	0.00111	1
RBBP6	GERD	HC	Prox	Suprabasal	-0.016	0.535	0.572	-0.037	0.00111	1
WDHD1	GERD	HC	Prox	Suprabasal	-0.002	0.024	0.033	-0.009	0.00111	1
ZNF555	GERD	HC	Prox	Suprabasal	-0.002	0.032	0.041	-0.009	0.00111	1
RNF39	GERD	HC	Prox	Suprabasal	-0.001	0.034	0.044	-0.01	0.00112	1
AGAP9	GERD	HC	Prox	Suprabasal	-0.003	0.021	0.029	-0.008	0.00112	1
GPR1	GERD	HC	Prox	Suprabasal	-0.003	0.052	0.064	-0.012	0.00112	1
EI24	GERD	HC	Prox	Suprabasal	-0.024	0.798	0.818	-0.02	0.00112	1
ZNF117	GERD	HC	Prox	Suprabasal	-0.008	0.121	0.139	-0.018	0.00112	1
IFITM1	GERD	HC	Prox	Suprabasal	0.005	0.024	0.017	0.007	0.00112	1
POLR2G	GERD	HC	Prox	Suprabasal	0.017	0.708	0.717	-0.009	0.00112	1
TPD52L2	GERD	HC	Prox	Suprabasal	-0.012	0.47	0.515	-0.045	0.00112	1
AC004982.2	GERD	HC	Prox	Suprabasal	0.008	0.071	0.059	0.012	0.00112	1
VAMP7	GERD	HC	Prox	Suprabasal	-0.007	0.228	0.255	-0.027	0.00113	1
UCHL3	GERD	HC	Prox	Suprabasal	-0.016	0.901	0.912	-0.011	0.00113	1
ZNF235	GERD	HC	Prox	Suprabasal	-0.003	0.019	0.026	-0.007	0.00113	1
SND1-IT1	GERD	HC	Prox	Suprabasal	-0.004	0.042	0.053	-0.011	0.00113	1
TOR4A	GERD	HC	Prox	Suprabasal	-0.003	0.022	0.03	-0.008	0.00113	1
NPC2	GERD	HC	Prox	Suprabasal	-0.017	0.902	0.915	-0.013	0.00113	1
CHCHD4	GERD	HC	Prox	Suprabasal	-0.004	0.175	0.199	-0.024	0.00113	1
FALEC	GERD	HC	Prox	Suprabasal	-0.005	0.038	0.048	-0.01	0.00114	1
SAMD12	GERD	HC	Prox	Suprabasal	-0.009	0.247	0.274	-0.027	0.00114	1
IL20RB	GERD	HC	Prox	Suprabasal	-0.017	0.625	0.659	-0.034	0.00114	1
PERM1	GERD	HC	Prox	Suprabasal	-0.003	0.014	0.021	-0.007	0.00114	1
CTSK	GERD	HC	Prox	Suprabasal	0.004	0.017	0.011	0.006	0.00114	1
RASAL2	GERD	HC	Prox	Suprabasal	-0.012	0.376	0.41	-0.034	0.00115	1
CHMP4A	GERD	HC	Prox	Suprabasal	-0.019	0.789	0.811	-0.022	0.00115	1
DCP1B	GERD	HC	Prox	Suprabasal	-0.003	0.049	0.061	-0.012	0.00115	1
DVL3	GERD	HC	Prox	Suprabasal	-0.004	0.228	0.257	-0.029	0.00115	1
ZNF337	GERD	HC	Prox	Suprabasal	-0.002	0.088	0.104	-0.016	0.00116	1
CDC42EP1	GERD	HC	Prox	Suprabasal	-0.009	0.337	0.37	-0.033	0.00116	1
AC108066.2	GERD	HC	Prox	Suprabasal	-0.003	0.022	0.03	-0.008	0.00116	1
RAB6B	GERD	HC	Prox	Suprabasal	0.002	0.034	0.025	0.009	0.00117	1
RTL6	GERD	HC	Prox	Suprabasal	-0.002	0.032	0.041	-0.009	0.00117	1
PCED1A	GERD	HC	Prox	Suprabasal	-0.003	0.058	0.07	-0.012	0.00117	1
LINC00910	GERD	HC	Prox	Suprabasal	-0.002	0.027	0.035	-0.008	0.00117	1
TOLLIP	GERD	HC	Prox	Suprabasal	0.013	0.829	0.837	-0.008	0.00117	1
CRYZL1	GERD	HC	Prox	Suprabasal	-0.007	0.244	0.272	-0.028	0.00118	1
BNIP3L	GERD	HC	Prox	Suprabasal	0.014	0.685	0.694	-0.009	0.00118	1
GET3	GERD	HC	Prox	Suprabasal	-0.015	0.76	0.788	-0.028	0.00119	1
ZNF556	GERD	HC	Prox	Suprabasal	-0.002	0.061	0.075	-0.014	0.00119	1
HMBS	GERD	HC	Prox	Suprabasal	-0.005	0.282	0.317	-0.035	0.00119	1
ACIN1	GERD	HC	Prox	Suprabasal	-0.012	0.442	0.481	-0.039	0.00121	1
RPRML	GERD	HC	Prox	Suprabasal	-0.002	0.047	0.058	-0.011	0.00121	1
RPS6	GERD	HC	Prox	Suprabasal	0.008	1	1	0	0.00121	1
ANG	GERD	HC	Prox	Suprabasal	-0.001	0.114	0.133	-0.019	0.00121	1
TMEM167B	GERD	HC	Prox	Suprabasal	-0.011	0.339	0.37	-0.031	0.00122	1
ZBTB37	GERD	HC	Prox	Suprabasal	-0.005	0.063	0.075	-0.012	0.00122	1
DEDD2	GERD	HC	Prox	Suprabasal	0.019	0.236	0.224	0.012	0.00122	1
RHOC	GERD	HC	Prox	Suprabasal	0.022	0.411	0.398	0.013	0.00122	1
SLFN12	GERD	HC	Prox	Suprabasal	-0.003	0.051	0.062	-0.011	0.00123	1
PPFIA1	GERD	HC	Prox	Suprabasal	-0.007	0.269	0.3	-0.031	0.00123	1
AC012467.2	GERD	HC	Prox	Suprabasal	-0.002	0.016	0.023	-0.007	0.00124	1
UBE2W	GERD	HC	Prox	Suprabasal	-0.008	0.27	0.3	-0.03	0.00124	1
SFT2D2	GERD	HC	Prox	Suprabasal	-0.01	0.339	0.373	-0.034	0.00124	1
ZNF273	GERD	HC	Prox	Suprabasal	-0.004	0.132	0.152	-0.02	0.00124	1
FHL3	GERD	HC	Prox	Suprabasal	-0.003	0.081	0.096	-0.015	0.00125	1
CGN	GERD	HC	Prox	Suprabasal	-0.006	0.105	0.121	-0.016	0.00125	1
ZNF598	GERD	HC	Prox	Suprabasal	-0.004	0.141	0.161	-0.02	0.00125	1
RTCA-AS1	GERD	HC	Prox	Suprabasal	-0.001	0.052	0.065	-0.013	0.00125	1
ZNF622	GERD	HC	Prox	Suprabasal	-0.008	0.385	0.426	-0.041	0.00125	1
EMB	GERD	HC	Prox	Suprabasal	0.006	0.03	0.022	0.008	0.00125	1
NFE2L3	GERD	HC	Prox	Suprabasal	-0.007	0.107	0.122	-0.015	0.00125	1
MFSD9	GERD	HC	Prox	Suprabasal	-0.005	0.094	0.109	-0.015	0.00126	1
ARHGEF11	GERD	HC	Prox	Suprabasal	0.009	0.072	0.061	0.011	0.00126	1
ARMCX6	GERD	HC	Prox	Suprabasal	-0.009	0.311	0.343	-0.032	0.00126	1
PCDHGC3	GERD	HC	Prox	Suprabasal	0.005	0.047	0.037	0.01	0.00126	1
FAM240C	GERD	HC	Prox	Suprabasal	0.007	0.038	0.029	0.009	0.00127	1
AL139393.3	GERD	HC	Prox	Suprabasal	-0.003	0.022	0.03	-0.008	0.00127	1
TRAPPC6A	GERD	HC	Prox	Suprabasal	0.022	0.545	0.543	0.002	0.00128	1
ZNF799	GERD	HC	Prox	Suprabasal	-0.005	0.034	0.043	-0.009	0.00128	1
HEMK1	GERD	HC	Prox	Suprabasal	-0.004	0.148	0.169	-0.021	0.00128	1
TMEM69	GERD	HC	Prox	Suprabasal	-0.005	0.253	0.283	-0.03	0.00129	1
COPS8	GERD	HC	Prox	Suprabasal	-0.01	0.409	0.453	-0.044	0.00129	1
PPT2	GERD	HC	Prox	Suprabasal	-0.003	0.07	0.084	-0.014	0.0013	1
SERTAD2	GERD	HC	Prox	Suprabasal	-0.005	0.275	0.306	-0.031	0.0013	1
MAPK8	GERD	HC	Prox	Suprabasal	-0.004	0.133	0.152	-0.019	0.00131	1
HIST1H4H	GERD	HC	Prox	Suprabasal	-0.005	0.058	0.07	-0.012	0.00131	1
TRIM7	GERD	HC	Prox	Suprabasal	0.015	0.761	0.772	-0.011	0.00131	1
EDEM1	GERD	HC	Prox	Suprabasal	-0.003	0.109	0.127	-0.018	0.00131	1
CLIC1	GERD	HC	Prox	Suprabasal	0.01	0.997	0.995	0.002	0.00132	1
GGT6	GERD	HC	Prox	Suprabasal	-0.021	0.618	0.648	-0.03	0.00132	1
RMI1	GERD	HC	Prox	Suprabasal	-0.005	0.085	0.1	-0.015	0.00133	1
AC024257.3	GERD	HC	Prox	Suprabasal	-0.003	0.013	0.019	-0.006	0.00133	1
NAIF1	GERD	HC	Prox	Suprabasal	-0.003	0.041	0.052	-0.011	0.00133	1
COPS3	GERD	HC	Prox	Suprabasal	-0.019	0.704	0.739	-0.035	0.00133	1
MRPL9	GERD	HC	Prox	Suprabasal	-0.014	0.534	0.575	-0.041	0.00134	1
MR1	GERD	HC	Prox	Suprabasal	-0.005	0.2	0.226	-0.026	0.00134	1
NSUN4	GERD	HC	Prox	Suprabasal	-0.004	0.126	0.145	-0.019	0.00135	1
ADAM17	GERD	HC	Prox	Suprabasal	-0.009	0.249	0.277	-0.028	0.00135	1
ZNF449	GERD	HC	Prox	Suprabasal	-0.003	0.023	0.031	-0.008	0.00135	1
APTX	GERD	HC	Prox	Suprabasal	-0.007	0.335	0.371	-0.036	0.00136	1
PPP6R1	GERD	HC	Prox	Suprabasal	-0.006	0.253	0.282	-0.029	0.00136	1
FRAS1	GERD	HC	Prox	Suprabasal	-0.003	0.048	0.06	-0.012	0.00136	1
RAB8B	GERD	HC	Prox	Suprabasal	-0.003	0.073	0.087	-0.014	0.00136	1
MKRN2	GERD	HC	Prox	Suprabasal	-0.004	0.258	0.289	-0.031	0.00137	1
MLH1	GERD	HC	Prox	Suprabasal	-0.003	0.151	0.173	-0.022	0.00137	1
CAMSAP2	GERD	HC	Prox	Suprabasal	-0.009	0.158	0.177	-0.019	0.00138	1
INPP5B	GERD	HC	Prox	Suprabasal	-0.002	0.038	0.048	-0.01	0.00138	1
CCDC88B	GERD	HC	Prox	Suprabasal	-0.003	0.03	0.039	-0.009	0.00138	1
NEIL2	GERD	HC	Prox	Suprabasal	-0.003	0.112	0.129	-0.017	0.00138	1
NCKIPSD	GERD	HC	Prox	Suprabasal	-0.003	0.046	0.057	-0.011	0.00138	1
AVPI1	GERD	HC	Prox	Suprabasal	0.012	0.091	0.079	0.012	0.00139	1
AC097534.2	GERD	HC	Prox	Suprabasal	-0.002	0.021	0.028	-0.007	0.0014	1
THAP7	GERD	HC	Prox	Suprabasal	-0.006	0.281	0.312	-0.031	0.0014	1
PITPNB	GERD	HC	Prox	Suprabasal	-0.016	0.595	0.629	-0.034	0.0014	1
PPIL6	GERD	HC	Prox	Suprabasal	-0.002	0.028	0.036	-0.008	0.00141	1
ARNTL2	GERD	HC	Prox	Suprabasal	-0.007	0.184	0.207	-0.023	0.00141	1
AL162390.1	GERD	HC	Prox	Suprabasal	-0.004	0.035	0.044	-0.009	0.00141	1
AL359643.3	GERD	HC	Prox	Suprabasal	-0.003	0.049	0.06	-0.011	0.00142	1
KLHL42	GERD	HC	Prox	Suprabasal	-0.004	0.058	0.07	-0.012	0.00142	1
MCUR1	GERD	HC	Prox	Suprabasal	0.016	0.688	0.693	-0.005	0.00142	1
PLBD1-AS1	GERD	HC	Prox	Suprabasal	-0.004	0.109	0.126	-0.017	0.00142	1
TIAM2	GERD	HC	Prox	Suprabasal	-0.002	0.029	0.038	-0.009	0.00143	1
TRAC	GERD	HC	Prox	Suprabasal	-0.004	0.015	0.021	-0.006	0.00143	1
AKT2	GERD	HC	Prox	Suprabasal	-0.009	0.325	0.358	-0.033	0.00143	1
RTL8B	GERD	HC	Prox	Suprabasal	-0.009	0.326	0.358	-0.032	0.00144	1
ANKRD31	GERD	HC	Prox	Suprabasal	0.004	0.032	0.024	0.008	0.00144	1
AL118516.1	GERD	HC	Prox	Suprabasal	0.017	0.174	0.161	0.013	0.00145	1
NIPAL4	GERD	HC	Prox	Suprabasal	0.009	0.122	0.107	0.015	0.00145	1
GJB5	GERD	HC	Prox	Suprabasal	-0.016	0.633	0.666	-0.033	0.00145	1
IGHMBP2	GERD	HC	Prox	Suprabasal	-0.003	0.077	0.091	-0.014	0.00145	1
ZNF830	GERD	HC	Prox	Suprabasal	-0.003	0.246	0.278	-0.032	0.00146	1
ZNF526	GERD	HC	Prox	Suprabasal	-0.002	0.038	0.048	-0.01	0.00146	1
NIT1	GERD	HC	Prox	Suprabasal	-0.006	0.29	0.322	-0.032	0.00146	1
MYRF	GERD	HC	Prox	Suprabasal	-0.001	0.014	0.02	-0.006	0.00146	1
ZNF512	GERD	HC	Prox	Suprabasal	-0.003	0.051	0.062	-0.011	0.00147	1
GAB2	GERD	HC	Prox	Suprabasal	-0.004	0.06	0.072	-0.012	0.00147	1
AC023509.3	GERD	HC	Prox	Suprabasal	-0.001	0.03	0.039	-0.009	0.00147	1
RBM28	GERD	HC	Prox	Suprabasal	-0.005	0.268	0.298	-0.03	0.00148	1
VPS25	GERD	HC	Prox	Suprabasal	0.014	0.898	0.897	0.001	0.00148	1
TP53BP2	GERD	HC	Prox	Suprabasal	-0.004	0.124	0.143	-0.019	0.00148	1
CNBD2	GERD	HC	Prox	Suprabasal	-0.003	0.151	0.174	-0.023	0.00148	1
CASK	GERD	HC	Prox	Suprabasal	0.019	0.245	0.234	0.011	0.00148	1
ARL10	GERD	HC	Prox	Suprabasal	-0.004	0.047	0.058	-0.011	0.00148	1
MAK16	GERD	HC	Prox	Suprabasal	-0.002	0.122	0.141	-0.019	0.00149	1
STX16	GERD	HC	Prox	Suprabasal	-0.009	0.338	0.371	-0.033	0.00149	1
GPATCH2	GERD	HC	Prox	Suprabasal	-0.005	0.243	0.272	-0.029	0.0015	1
MSI2	GERD	HC	Prox	Suprabasal	-0.006	0.246	0.274	-0.028	0.00151	1
MAP3K8	GERD	HC	Prox	Suprabasal	-0.005	0.251	0.28	-0.029	0.00151	1
XPO5	GERD	HC	Prox	Suprabasal	-0.006	0.141	0.16	-0.019	0.00151	1
AC002558.3	GERD	HC	Prox	Suprabasal	-0.002	0.016	0.023	-0.007	0.00151	1
AC016745.2	GERD	HC	Prox	Suprabasal	-0.002	0.041	0.052	-0.011	0.00152	1
PNO1	GERD	HC	Prox	Suprabasal	-0.007	0.29	0.322	-0.032	0.00152	1
PSMB5	GERD	HC	Prox	Suprabasal	0.014	0.938	0.933	0.005	0.00152	1
AC082651.3	GERD	HC	Prox	Suprabasal	0.003	0.019	0.013	0.006	0.00152	1
ELOVL1	GERD	HC	Prox	Suprabasal	0.013	0.784	0.797	-0.013	0.00153	1
CGRRF1	GERD	HC	Prox	Suprabasal	-0.003	0.152	0.173	-0.021	0.00153	1
AC124068.2	GERD	HC	Prox	Suprabasal	-0.001	0.014	0.02	-0.006	0.00153	1
ALG10	GERD	HC	Prox	Suprabasal	-0.003	0.019	0.027	-0.008	0.00154	1
ORC3	GERD	HC	Prox	Suprabasal	-0.002	0.164	0.187	-0.023	0.00154	1
TIGD7	GERD	HC	Prox	Suprabasal	-0.003	0.015	0.021	-0.006	0.00154	1
ATG4B	GERD	HC	Prox	Suprabasal	-0.007	0.272	0.303	-0.031	0.00155	1
BET1L	GERD	HC	Prox	Suprabasal	-0.003	0.143	0.164	-0.021	0.00155	1
WFDC3	GERD	HC	Prox	Suprabasal	-0.002	0.02	0.028	-0.008	0.00155	1
HSD11B2	GERD	HC	Prox	Suprabasal	-0.002	0.047	0.058	-0.011	0.00155	1
PGRMC1	GERD	HC	Prox	Suprabasal	0.015	0.785	0.788	-0.003	0.00156	1
TONSL	GERD	HC	Prox	Suprabasal	-0.002	0.013	0.02	-0.007	0.00156	1
IQSEC2	GERD	HC	Prox	Suprabasal	-0.003	0.098	0.114	-0.016	0.00157	1
ZNF669	GERD	HC	Prox	Suprabasal	-0.003	0.046	0.057	-0.011	0.00158	1
ZFP37	GERD	HC	Prox	Suprabasal	-0.002	0.018	0.025	-0.007	0.00159	1
KLF16	GERD	HC	Prox	Suprabasal	0.017	0.165	0.152	0.013	0.00159	1
AL358115.1	GERD	HC	Prox	Suprabasal	-0.002	0.013	0.019	-0.006	0.00159	1
CRIM1-DT	GERD	HC	Prox	Suprabasal	-0.004	0.057	0.069	-0.012	0.0016	1
SLC24A1	GERD	HC	Prox	Suprabasal	-0.003	0.018	0.025	-0.007	0.00161	1
ZNF487	GERD	HC	Prox	Suprabasal	-0.002	0.024	0.032	-0.008	0.00162	1
ADAP2	GERD	HC	Prox	Suprabasal	0.003	0.037	0.029	0.008	0.00162	1
AC100858.3	GERD	HC	Prox	Suprabasal	-0.003	0.021	0.029	-0.008	0.00162	1
MRPL10	GERD	HC	Prox	Suprabasal	-0.003	0.297	0.332	-0.035	0.00163	1
HADHA	GERD	HC	Prox	Suprabasal	0.015	0.907	0.898	0.009	0.00163	1
MXI1	GERD	HC	Prox	Suprabasal	0.018	0.534	0.531	0.003	0.00163	1
RABL2A	GERD	HC	Prox	Suprabasal	-0.003	0.032	0.041	-0.009	0.00164	1
ZNHIT6	GERD	HC	Prox	Suprabasal	-0.006	0.38	0.422	-0.042	0.00164	1
SPOP	GERD	HC	Prox	Suprabasal	-0.008	0.427	0.469	-0.042	0.00164	1
PAFAH2	GERD	HC	Prox	Suprabasal	-0.004	0.116	0.134	-0.018	0.00165	1
LYRM4	GERD	HC	Prox	Suprabasal	-0.005	0.348	0.388	-0.04	0.00165	1
PCYT2	GERD	HC	Prox	Suprabasal	-0.009	0.405	0.446	-0.041	0.00165	1
AP000692.2	GERD	HC	Prox	Suprabasal	-0.001	0.054	0.066	-0.012	0.00165	1
OGFOD3	GERD	HC	Prox	Suprabasal	-0.006	0.335	0.373	-0.038	0.00165	1
AL451085.2	GERD	HC	Prox	Suprabasal	-0.002	0.031	0.04	-0.009	0.00166	1
CACUL1	GERD	HC	Prox	Suprabasal	-0.009	0.356	0.392	-0.036	0.00167	1
CHAC1	GERD	HC	Prox	Suprabasal	0.006	0.023	0.017	0.006	0.00167	1
CAAP1	GERD	HC	Prox	Suprabasal	-0.008	0.38	0.419	-0.039	0.00167	1
UBE2Z	GERD	HC	Prox	Suprabasal	-0.01	0.36	0.395	-0.035	0.00168	1
ZNF641	GERD	HC	Prox	Suprabasal	-0.002	0.055	0.067	-0.012	0.00168	1
C14orf93	GERD	HC	Prox	Suprabasal	-0.001	0.052	0.064	-0.012	0.00168	1
DCTN3	GERD	HC	Prox	Suprabasal	0.013	0.954	0.945	0.009	0.00168	1
DHRS1	GERD	HC	Prox	Suprabasal	-0.02	0.787	0.809	-0.022	0.00168	1
CCDC25	GERD	HC	Prox	Suprabasal	0.017	0.75	0.754	-0.004	0.00169	1
BAHCC1	GERD	HC	Prox	Suprabasal	-0.002	0.015	0.022	-0.007	0.00169	1
DHX35	GERD	HC	Prox	Suprabasal	-0.002	0.044	0.055	-0.011	0.00169	1
TBC1D10B	GERD	HC	Prox	Suprabasal	-0.004	0.182	0.206	-0.024	0.00169	1
ACP2	GERD	HC	Prox	Suprabasal	-0.003	0.152	0.173	-0.021	0.0017	1
PEX12	GERD	HC	Prox	Suprabasal	-0.003	0.037	0.047	-0.01	0.00171	1
PORCN	GERD	HC	Prox	Suprabasal	-0.001	0.054	0.066	-0.012	0.00172	1
SERINC2	GERD	HC	Prox	Suprabasal	-0.014	0.539	0.581	-0.042	0.00172	1
FAM219A	GERD	HC	Prox	Suprabasal	-0.003	0.034	0.044	-0.01	0.00172	1
PDE5A	GERD	HC	Prox	Suprabasal	-0.002	0.013	0.019	-0.006	0.00172	1
KRT32	GERD	HC	Prox	Suprabasal	-0.002	0.049	0.06	-0.011	0.00172	1
FRAT1	GERD	HC	Prox	Suprabasal	-0.001	0.038	0.048	-0.01	0.00172	1
CFAP298	GERD	HC	Prox	Suprabasal	-0.014	0.671	0.708	-0.037	0.00172	1
NKTR	GERD	HC	Prox	Suprabasal	-0.017	0.451	0.485	-0.034	0.00173	1
AC004908.2	GERD	HC	Prox	Suprabasal	-0.001	0.016	0.023	-0.007	0.00173	1
ZNF200	GERD	HC	Prox	Suprabasal	-0.003	0.044	0.055	-0.011	0.00174	1
AC010642.2	GERD	HC	Prox	Suprabasal	0.019	0.527	0.526	0.001	0.00174	1
MAP3K4	GERD	HC	Prox	Suprabasal	-0.004	0.295	0.329	-0.034	0.00175	1
SLC9A7	GERD	HC	Prox	Suprabasal	-0.004	0.036	0.046	-0.01	0.00175	1
MARK4	GERD	HC	Prox	Suprabasal	-0.004	0.098	0.114	-0.016	0.00175	1
BLOC1S3	GERD	HC	Prox	Suprabasal	-0.002	0.031	0.039	-0.008	0.00175	1
SLC35B2	GERD	HC	Prox	Suprabasal	-0.002	0.081	0.095	-0.014	0.00176	1
CRLF3	GERD	HC	Prox	Suprabasal	-0.005	0.139	0.158	-0.019	0.00176	1
RHOG	GERD	HC	Prox	Suprabasal	-0.012	0.489	0.535	-0.046	0.00178	1
STX17-AS1	GERD	HC	Prox	Suprabasal	0.012	0.151	0.137	0.014	0.00179	1
CASKIN2	GERD	HC	Prox	Suprabasal	-0.004	0.039	0.049	-0.01	0.00182	1
GTPBP8	GERD	HC	Prox	Suprabasal	-0.006	0.378	0.417	-0.039	0.00183	1
GMCL1	GERD	HC	Prox	Suprabasal	-0.007	0.329	0.364	-0.035	0.00183	1
NME1	GERD	HC	Prox	Suprabasal	-0.017	0.926	0.925	0.001	0.00183	1
FOXP4	GERD	HC	Prox	Suprabasal	-0.003	0.07	0.083	-0.013	0.00183	1
CCT4	GERD	HC	Prox	Suprabasal	-0.018	0.865	0.873	-0.008	0.00184	1
PHC2	GERD	HC	Prox	Suprabasal	0.001	0.159	0.183	-0.024	0.00184	1
UBE2L3	GERD	HC	Prox	Suprabasal	0.013	0.935	0.93	0.005	0.00185	1
CDIPT	GERD	HC	Prox	Suprabasal	-0.006	0.41	0.454	-0.044	0.00186	1
ATP6V1F	GERD	HC	Prox	Suprabasal	0.011	0.99	0.987	0.003	0.00186	1
SLC20A2	GERD	HC	Prox	Suprabasal	-0.004	0.244	0.273	-0.029	0.00187	1
HMGN2	GERD	HC	Prox	Suprabasal	0.021	0.959	0.953	0.006	0.00187	1
LMCD1	GERD	HC	Prox	Suprabasal	0.022	0.298	0.289	0.009	0.00188	1
CEP131	GERD	HC	Prox	Suprabasal	-0.003	0.027	0.035	-0.008	0.00189	1
PASK	GERD	HC	Prox	Suprabasal	-0.002	0.013	0.019	-0.006	0.00189	1
LINC01703	GERD	HC	Prox	Suprabasal	-0.002	0.017	0.023	-0.006	0.00189	1
TBCEL	GERD	HC	Prox	Suprabasal	-0.003	0.02	0.027	-0.007	0.0019	1
HIST1H4E	GERD	HC	Prox	Suprabasal	-0.002	0.022	0.029	-0.007	0.0019	1
AC005523.2	GERD	HC	Prox	Suprabasal	0.012	0.104	0.091	0.013	0.0019	1
RANBP6	GERD	HC	Prox	Suprabasal	-0.006	0.125	0.143	-0.018	0.0019	1
SLC25A30	GERD	HC	Prox	Suprabasal	-0.003	0.022	0.03	-0.008	0.00191	1
PEAK1	GERD	HC	Prox	Suprabasal	-0.004	0.047	0.057	-0.01	0.00191	1
AC008397.1	GERD	HC	Prox	Suprabasal	-0.003	0.288	0.322	-0.034	0.00191	1
EME2	GERD	HC	Prox	Suprabasal	-0.004	0.047	0.057	-0.01	0.00193	1
NUDT6	GERD	HC	Prox	Suprabasal	-0.003	0.076	0.09	-0.014	0.00193	1
ZNF517	GERD	HC	Prox	Suprabasal	-0.001	0.019	0.026	-0.007	0.00193	1
CEP295	GERD	HC	Prox	Suprabasal	-0.003	0.131	0.149	-0.018	0.00193	1
LSM10	GERD	HC	Prox	Suprabasal	-0.009	0.452	0.496	-0.044	0.00193	1
LAPTM4B	GERD	HC	Prox	Suprabasal	-0.004	0.187	0.209	-0.022	0.00194	1
BMP2K	GERD	HC	Prox	Suprabasal	-0.011	0.236	0.258	-0.022	0.00194	1
SLC35D2	GERD	HC	Prox	Suprabasal	-0.007	0.34	0.375	-0.035	0.00195	1
SSPN	GERD	HC	Prox	Suprabasal	-0.002	0.013	0.019	-0.006	0.00195	1
GADD45GIP1	GERD	HC	Prox	Suprabasal	-0.011	0.965	0.958	0.007	0.00195	1
OXCT1	GERD	HC	Prox	Suprabasal	-0.015	0.497	0.536	-0.039	0.00195	1
RAB10	GERD	HC	Prox	Suprabasal	0.013	0.966	0.966	0	0.00196	1
SNRPA	GERD	HC	Prox	Suprabasal	-0.01	0.488	0.527	-0.039	0.00196	1
ACTR8	GERD	HC	Prox	Suprabasal	-0.003	0.177	0.199	-0.022	0.00196	1
G2E3	GERD	HC	Prox	Suprabasal	-0.002	0.14	0.16	-0.02	0.00197	1
HIST3H2A	GERD	HC	Prox	Suprabasal	0.023	0.312	0.305	0.007	0.00197	1
WHAMM	GERD	HC	Prox	Suprabasal	-0.005	0.236	0.263	-0.027	0.00198	1
PHF19	GERD	HC	Prox	Suprabasal	-0.003	0.181	0.204	-0.023	0.00199	1
ZNF569	GERD	HC	Prox	Suprabasal	-0.003	0.035	0.044	-0.009	0.00199	1
NDRG3	GERD	HC	Prox	Suprabasal	-0.006	0.268	0.298	-0.03	0.00199	1
ZNF34	GERD	HC	Prox	Suprabasal	-0.001	0.044	0.054	-0.01	0.00199	1
RHEB	GERD	HC	Prox	Suprabasal	-0.02	0.734	0.767	-0.033	0.00199	1
CDC42BPA	GERD	HC	Prox	Suprabasal	-0.005	0.074	0.087	-0.013	0.002	1
MOSPD1	GERD	HC	Prox	Suprabasal	0.016	0.25	0.237	0.013	0.00201	1
CCAR1	GERD	HC	Prox	Suprabasal	-0.02	0.602	0.629	-0.027	0.00201	1
GZF1	GERD	HC	Prox	Suprabasal	-0.003	0.052	0.063	-0.011	0.00202	1
AL590226.2	GERD	HC	Prox	Suprabasal	-0.002	0.077	0.091	-0.014	0.00202	1
MAGEH1	GERD	HC	Prox	Suprabasal	-0.002	0.048	0.059	-0.011	0.00203	1
C2CD3	GERD	HC	Prox	Suprabasal	-0.002	0.034	0.043	-0.009	0.00203	1
BUD31	GERD	HC	Prox	Suprabasal	0.014	0.893	0.887	0.006	0.00203	1
PHKA2	GERD	HC	Prox	Suprabasal	-0.004	0.053	0.065	-0.012	0.00204	1
EVA1B	GERD	HC	Prox	Suprabasal	0.004	0.023	0.017	0.006	0.00204	1
RNASEH1-AS1	GERD	HC	Prox	Suprabasal	-0.001	0.052	0.063	-0.011	0.00204	1
NAT1	GERD	HC	Prox	Suprabasal	-0.004	0.089	0.104	-0.015	0.00207	1
GLIDR	GERD	HC	Prox	Suprabasal	-0.002	0.082	0.096	-0.014	0.00207	1
P4HTM	GERD	HC	Prox	Suprabasal	-0.005	0.224	0.25	-0.026	0.00207	1
RABIF	GERD	HC	Prox	Suprabasal	0.019	0.439	0.441	-0.002	0.00207	1
AL158212.3	GERD	HC	Prox	Suprabasal	-0.002	0.022	0.029	-0.007	0.00207	1
INTU	GERD	HC	Prox	Suprabasal	-0.001	0.15	0.172	-0.022	0.00208	1
AC022075.1	GERD	HC	Prox	Suprabasal	-0.003	0.112	0.129	-0.017	0.00208	1
PSAT1	GERD	HC	Prox	Suprabasal	-0.01	0.188	0.209	-0.021	0.0021	1
NUDT22	GERD	HC	Prox	Suprabasal	-0.017	0.675	0.71	-0.035	0.0021	1
PARG	GERD	HC	Prox	Suprabasal	-0.005	0.158	0.179	-0.021	0.0021	1
COPZ1	GERD	HC	Prox	Suprabasal	-0.016	0.808	0.834	-0.026	0.0021	1
SUGT1	GERD	HC	Prox	Suprabasal	-0.015	0.808	0.832	-0.024	0.00211	1
ZFAND4	GERD	HC	Prox	Suprabasal	-0.005	0.037	0.046	-0.009	0.00211	1
SPCS3	GERD	HC	Prox	Suprabasal	-0.018	0.748	0.781	-0.033	0.00212	1
CDC27	GERD	HC	Prox	Suprabasal	-0.008	0.328	0.361	-0.033	0.00212	1
CNIH1	GERD	HC	Prox	Suprabasal	-0.02	0.664	0.694	-0.03	0.00213	1
DHRS12	GERD	HC	Prox	Suprabasal	-0.005	0.234	0.262	-0.028	0.00213	1
ZNF76	GERD	HC	Prox	Suprabasal	-0.004	0.079	0.092	-0.013	0.00214	1
ZNF747	GERD	HC	Prox	Suprabasal	-0.003	0.06	0.072	-0.012	0.00215	1
TMEM25	GERD	HC	Prox	Suprabasal	0.012	0.09	0.079	0.011	0.00215	1
EFHC1	GERD	HC	Prox	Suprabasal	-0.005	0.093	0.108	-0.015	0.00215	1
MARK3	GERD	HC	Prox	Suprabasal	-0.01	0.374	0.405	-0.031	0.00215	1
CA13	GERD	HC	Prox	Suprabasal	-0.006	0.155	0.175	-0.02	0.00216	1
VPS37C	GERD	HC	Prox	Suprabasal	-0.002	0.122	0.14	-0.018	0.00216	1
ARID3A	GERD	HC	Prox	Suprabasal	-0.003	0.055	0.066	-0.011	0.00217	1
LEPROTL1	GERD	HC	Prox	Suprabasal	0.015	0.487	0.485	0.002	0.00218	1
ZNF785	GERD	HC	Prox	Suprabasal	-0.003	0.051	0.063	-0.012	0.00219	1
ZNF674	GERD	HC	Prox	Suprabasal	-0.002	0.023	0.03	-0.007	0.00219	1
C20orf204	GERD	HC	Prox	Suprabasal	0.009	0.064	0.054	0.01	0.00219	1
AL135791.1	GERD	HC	Prox	Suprabasal	-0.001	0.019	0.026	-0.007	0.0022	1
CNOT3	GERD	HC	Prox	Suprabasal	-0.002	0.199	0.224	-0.025	0.0022	1
NEURL4	GERD	HC	Prox	Suprabasal	-0.003	0.031	0.039	-0.008	0.00221	1
DNTTIP1	GERD	HC	Prox	Suprabasal	-0.004	0.307	0.343	-0.036	0.00221	1
VBP1	GERD	HC	Prox	Suprabasal	-0.018	0.678	0.709	-0.031	0.00221	1
CAST	GERD	HC	Prox	Suprabasal	0.011	0.991	0.988	0.003	0.00222	1
PDZRN3	GERD	HC	Prox	Suprabasal	0.006	0.066	0.056	0.01	0.00222	1
AC012063.1	GERD	HC	Prox	Suprabasal	-0.002	0.016	0.022	-0.006	0.00222	1
ANLN	GERD	HC	Prox	Suprabasal	-0.002	0.011	0.016	-0.005	0.00224	1
KIAA1958	GERD	HC	Prox	Suprabasal	-0.003	0.062	0.075	-0.013	0.00224	1
TPRKB	GERD	HC	Prox	Suprabasal	-0.016	0.73	0.764	-0.034	0.00225	1
ARSK	GERD	HC	Prox	Suprabasal	-0.001	0.073	0.087	-0.014	0.00226	1
MRPL54	GERD	HC	Prox	Suprabasal	0.017	0.908	0.891	0.017	0.00226	1
MIR34AHG	GERD	HC	Prox	Suprabasal	-0.003	0.016	0.023	-0.007	0.00226	1
IFT52	GERD	HC	Prox	Suprabasal	-0.004	0.187	0.211	-0.024	0.00229	1
RAB7A	GERD	HC	Prox	Suprabasal	-0.02	0.802	0.827	-0.025	0.00229	1
FITM2	GERD	HC	Prox	Suprabasal	-0.003	0.07	0.083	-0.013	0.00229	1
BBS7	GERD	HC	Prox	Suprabasal	-0.004	0.214	0.24	-0.026	0.0023	1
LDOC1	GERD	HC	Prox	Suprabasal	0.016	0.224	0.211	0.013	0.0023	1
TMEM39B	GERD	HC	Prox	Suprabasal	-0.003	0.113	0.13	-0.017	0.00231	1
GATD1	GERD	HC	Prox	Suprabasal	-0.004	0.17	0.193	-0.023	0.00231	1
ICMT	GERD	HC	Prox	Suprabasal	-0.009	0.328	0.359	-0.031	0.00233	1
MOCS1	GERD	HC	Prox	Suprabasal	-0.002	0.025	0.032	-0.007	0.00233	1
GTF2B	GERD	HC	Prox	Suprabasal	-0.01	0.478	0.524	-0.046	0.00233	1
KDM7A-DT	GERD	HC	Prox	Suprabasal	-0.003	0.176	0.198	-0.022	0.00234	1
ERLIN2	GERD	HC	Prox	Suprabasal	-0.007	0.27	0.298	-0.028	0.00234	1
IGFBP3	GERD	HC	Prox	Suprabasal	-0.003	0.012	0.018	-0.006	0.00234	1
PIP4K2C	GERD	HC	Prox	Suprabasal	-0.006	0.145	0.164	-0.019	0.00235	1
OSBP2	GERD	HC	Prox	Suprabasal	-0.002	0.023	0.03	-0.007	0.00235	1
AF131215.2	GERD	HC	Prox	Suprabasal	-0.002	0.013	0.018	-0.005	0.00236	1
CERCAM	GERD	HC	Prox	Suprabasal	-0.001	0.011	0.016	-0.005	0.00236	1
CEP83	GERD	HC	Prox	Suprabasal	0	0.138	0.158	-0.02	0.00236	1
VPS4B	GERD	HC	Prox	Suprabasal	0.017	0.828	0.822	0.006	0.00236	1
NANP	GERD	HC	Prox	Suprabasal	-0.002	0.057	0.069	-0.012	0.00237	1
ZNF207	GERD	HC	Prox	Suprabasal	-0.018	0.712	0.744	-0.032	0.00238	1
PWWP2A	GERD	HC	Prox	Suprabasal	-0.003	0.243	0.271	-0.028	0.00238	1
AC005332.6	GERD	HC	Prox	Suprabasal	-0.001	0.06	0.072	-0.012	0.00238	1
DDX20	GERD	HC	Prox	Suprabasal	-0.004	0.073	0.086	-0.013	0.00239	1
RPUSD1	GERD	HC	Prox	Suprabasal	-0.002	0.19	0.213	-0.023	0.0024	1
JMJD1C	GERD	HC	Prox	Suprabasal	-0.008	0.345	0.379	-0.034	0.0024	1
YOD1	GERD	HC	Prox	Suprabasal	-0.005	0.109	0.125	-0.016	0.00241	1
GTF3C5	GERD	HC	Prox	Suprabasal	-0.004	0.259	0.289	-0.03	0.00242	1
KRBOX4	GERD	HC	Prox	Suprabasal	-0.003	0.045	0.055	-0.01	0.00243	1
AL354733.3	GERD	HC	Prox	Suprabasal	-0.001	0.014	0.02	-0.006	0.00244	1
DLG4	GERD	HC	Prox	Suprabasal	-0.002	0.016	0.022	-0.006	0.00244	1
ZKSCAN3	GERD	HC	Prox	Suprabasal	-0.002	0.024	0.032	-0.008	0.00244	1
BCAS2	GERD	HC	Prox	Suprabasal	0.019	0.671	0.673	-0.002	0.00244	1
NCOA1	GERD	HC	Prox	Suprabasal	-0.008	0.299	0.328	-0.029	0.00244	1
SETD6	GERD	HC	Prox	Suprabasal	-0.003	0.149	0.17	-0.021	0.00247	1
PAXBP1-AS1	GERD	HC	Prox	Suprabasal	-0.002	0.011	0.016	-0.005	0.00247	1
RABL6	GERD	HC	Prox	Suprabasal	-0.016	0.604	0.643	-0.039	0.00249	1
SUV39H1	GERD	HC	Prox	Suprabasal	-0.002	0.019	0.026	-0.007	0.00249	1
RER1	GERD	HC	Prox	Suprabasal	-0.018	0.94	0.951	-0.011	0.00249	1
ANP32E	GERD	HC	Prox	Suprabasal	-0.008	0.415	0.454	-0.039	0.00249	1
EIF2B5	GERD	HC	Prox	Suprabasal	-0.007	0.412	0.451	-0.039	0.00249	1
RCAN1	GERD	HC	Prox	Suprabasal	-0.004	0.149	0.169	-0.02	0.0025	1
MAP9	GERD	HC	Prox	Suprabasal	0.006	0.038	0.03	0.008	0.0025	1
ZNF710-AS1	GERD	HC	Prox	Suprabasal	-0.002	0.027	0.035	-0.008	0.00252	1
EDC3	GERD	HC	Prox	Suprabasal	-0.003	0.105	0.121	-0.016	0.00252	1
MFSD4B	GERD	HC	Prox	Suprabasal	-0.007	0.091	0.105	-0.014	0.00253	1
REX1BD	GERD	HC	Prox	Suprabasal	-0.015	0.785	0.8	-0.015	0.00254	1
AC007952.4	GERD	HC	Prox	Suprabasal	0.001	0.136	0.156	-0.02	0.00254	1
ATXN3	GERD	HC	Prox	Suprabasal	-0.008	0.384	0.42	-0.036	0.00254	1
ZNF35	GERD	HC	Prox	Suprabasal	-0.003	0.087	0.101	-0.014	0.00254	1
SEC31B	GERD	HC	Prox	Suprabasal	-0.001	0.011	0.016	-0.005	0.00254	1
HDAC4	GERD	HC	Prox	Suprabasal	-0.005	0.113	0.13	-0.017	0.00254	1
GALM	GERD	HC	Prox	Suprabasal	-0.002	0.062	0.074	-0.012	0.00255	1
ZSCAN21	GERD	HC	Prox	Suprabasal	-0.003	0.053	0.064	-0.011	0.00256	1
KLF9	GERD	HC	Prox	Suprabasal	-0.002	0.037	0.046	-0.009	0.00256	1
ALG13	GERD	HC	Prox	Suprabasal	-0.007	0.433	0.473	-0.04	0.00259	1
GCOM1	GERD	HC	Prox	Suprabasal	-0.001	0.031	0.039	-0.008	0.0026	1
AL121603.2	GERD	HC	Prox	Suprabasal	-0.002	0.034	0.043	-0.009	0.00261	1
CDC20	GERD	HC	Prox	Suprabasal	0.006	0.033	0.026	0.007	0.00262	1
SUPT3H	GERD	HC	Prox	Suprabasal	-0.003	0.097	0.112	-0.015	0.00264	1
RBPMS	GERD	HC	Prox	Suprabasal	0.017	0.239	0.228	0.011	0.00264	1
C7orf26	GERD	HC	Prox	Suprabasal	0	0.134	0.153	-0.019	0.00265	1
PRR22	GERD	HC	Prox	Suprabasal	-0.002	0.012	0.017	-0.005	0.00266	1
GIPC2	GERD	HC	Prox	Suprabasal	-0.005	0.068	0.08	-0.012	0.00266	1
DUSP5	GERD	HC	Prox	Suprabasal	0.012	0.165	0.151	0.014	0.00266	1
PUM3	GERD	HC	Prox	Suprabasal	0.022	0.586	0.586	0	0.00267	1
TIAL1	GERD	HC	Prox	Suprabasal	-0.018	0.647	0.685	-0.038	0.00267	1
ZNF77	GERD	HC	Prox	Suprabasal	-0.002	0.058	0.07	-0.012	0.00268	1
CLCN3	GERD	HC	Prox	Suprabasal	-0.016	0.52	0.557	-0.037	0.00268	1
CRISP3	GERD	HC	Prox	Suprabasal	-0.024	0.153	0.172	-0.019	0.0027	1
DUSP19	GERD	HC	Prox	Suprabasal	-0.002	0.022	0.029	-0.007	0.00271	1
ZNF30	GERD	HC	Prox	Suprabasal	-0.002	0.019	0.026	-0.007	0.00272	1
CDKN1C	GERD	HC	Prox	Suprabasal	0.014	0.083	0.071	0.012	0.00272	1
ARL6IP5	GERD	HC	Prox	Suprabasal	-0.013	0.894	0.896	-0.002	0.00274	1
KIF3B	GERD	HC	Prox	Suprabasal	-0.004	0.097	0.112	-0.015	0.00275	1
ZNF417	GERD	HC	Prox	Suprabasal	-0.002	0.016	0.022	-0.006	0.00275	1
TADA2B	GERD	HC	Prox	Suprabasal	-0.001	0.104	0.12	-0.016	0.00275	1
AL023284.4	GERD	HC	Prox	Suprabasal	-0.002	0.016	0.022	-0.006	0.00276	1
TLE1	GERD	HC	Prox	Suprabasal	-0.001	0.257	0.288	-0.031	0.00276	1
CDH26	GERD	HC	Prox	Suprabasal	-0.001	0.011	0.016	-0.005	0.00277	1
ELOA	GERD	HC	Prox	Suprabasal	-0.01	0.422	0.458	-0.036	0.00278	1
C19orf48	GERD	HC	Prox	Suprabasal	0.022	0.268	0.256	0.012	0.00278	1
B3GNT8	GERD	HC	Prox	Suprabasal	0.017	0.224	0.213	0.011	0.0028	1
GRAMD1C	GERD	HC	Prox	Suprabasal	-0.004	0.105	0.121	-0.016	0.0028	1
OSMR-AS1	GERD	HC	Prox	Suprabasal	-0.002	0.013	0.018	-0.005	0.0028	1
TMEM41B	GERD	HC	Prox	Suprabasal	-0.009	0.34	0.371	-0.031	0.00281	1
AMZ2	GERD	HC	Prox	Suprabasal	-0.007	0.319	0.351	-0.032	0.00283	1
ATP6V1C1	GERD	HC	Prox	Suprabasal	-0.005	0.232	0.258	-0.026	0.00283	1
HCG18	GERD	HC	Prox	Suprabasal	-0.004	0.23	0.255	-0.025	0.00285	1
CCNK	GERD	HC	Prox	Suprabasal	-0.005	0.32	0.354	-0.034	0.00286	1
MED7	GERD	HC	Prox	Suprabasal	-0.004	0.255	0.283	-0.028	0.00286	1
UBE2G1	GERD	HC	Prox	Suprabasal	-0.014	0.518	0.558	-0.04	0.00286	1
DENND2D	GERD	HC	Prox	Suprabasal	-0.01	0.472	0.513	-0.041	0.00286	1
SLC25A45	GERD	HC	Prox	Suprabasal	-0.002	0.042	0.051	-0.009	0.00287	1
PARS2	GERD	HC	Prox	Suprabasal	-0.002	0.033	0.042	-0.009	0.00287	1
LTB4R	GERD	HC	Prox	Suprabasal	0.019	0.463	0.462	0.001	0.00288	1
AC093599.2	GERD	HC	Prox	Suprabasal	-0.001	0.019	0.026	-0.007	0.00289	1
AC083843.3	GERD	HC	Prox	Suprabasal	-0.003	0.021	0.028	-0.007	0.00292	1
BORA	GERD	HC	Prox	Suprabasal	-0.003	0.028	0.036	-0.008	0.00292	1
SLC38A7	GERD	HC	Prox	Suprabasal	-0.004	0.06	0.072	-0.012	0.00292	1
APBA3	GERD	HC	Prox	Suprabasal	0	0.077	0.091	-0.014	0.00293	1
PRKDC	GERD	HC	Prox	Suprabasal	-0.013	0.731	0.761	-0.03	0.00293	1
GLRX	GERD	HC	Prox	Suprabasal	-0.001	0.042	0.052	-0.01	0.00293	1
XK	GERD	HC	Prox	Suprabasal	-0.003	0.058	0.07	-0.012	0.00294	1
RNF130	GERD	HC	Prox	Suprabasal	-0.001	0.145	0.165	-0.02	0.00295	1
PSMC5	GERD	HC	Prox	Suprabasal	-0.013	0.949	0.948	0.001	0.00295	1
RNF170	GERD	HC	Prox	Suprabasal	-0.009	0.364	0.398	-0.034	0.00296	1
SLX4	GERD	HC	Prox	Suprabasal	-0.004	0.027	0.034	-0.007	0.00296	1
TMED1	GERD	HC	Prox	Suprabasal	-0.004	0.326	0.36	-0.034	0.00296	1
AC008443.5	GERD	HC	Prox	Suprabasal	0	0.012	0.018	-0.006	0.00297	1
ZNF416	GERD	HC	Prox	Suprabasal	-0.004	0.045	0.055	-0.01	0.00297	1
AL136295.7	GERD	HC	Prox	Suprabasal	-0.002	0.021	0.028	-0.007	0.00297	1
WDR33	GERD	HC	Prox	Suprabasal	-0.014	0.611	0.651	-0.04	0.003	1
ZNF286A	GERD	HC	Prox	Suprabasal	-0.005	0.079	0.092	-0.013	0.003	1
SLC25A14	GERD	HC	Prox	Suprabasal	-0.003	0.081	0.095	-0.014	0.003	1
DSEL	GERD	HC	Prox	Suprabasal	-0.002	0.015	0.022	-0.007	0.00301	1
SFTA2	GERD	HC	Prox	Suprabasal	-0.023	0.194	0.212	-0.018	0.00302	1
NUP35	GERD	HC	Prox	Suprabasal	-0.004	0.133	0.151	-0.018	0.00302	1
DNPH1	GERD	HC	Prox	Suprabasal	0.015	0.893	0.874	0.019	0.00302	1
ZNF436-AS1	GERD	HC	Prox	Suprabasal	-0.002	0.032	0.041	-0.009	0.00302	1
TMPRSS11E	GERD	HC	Prox	Suprabasal	0.019	0.441	0.426	0.015	0.00302	1
GTF2IRD2B	GERD	HC	Prox	Suprabasal	-0.001	0.038	0.048	-0.01	0.00303	1
QDPR	GERD	HC	Prox	Suprabasal	-0.009	0.385	0.42	-0.035	0.00303	1
AC108519.1	GERD	HC	Prox	Suprabasal	-0.001	0.012	0.017	-0.005	0.00305	1
LINC00519	GERD	HC	Prox	Suprabasal	-0.002	0.038	0.047	-0.009	0.00306	1
PDE6D	GERD	HC	Prox	Suprabasal	-0.001	0.182	0.206	-0.024	0.00307	1
USF1	GERD	HC	Prox	Suprabasal	-0.003	0.061	0.073	-0.012	0.00308	1
LINC01873	GERD	HC	Prox	Suprabasal	-0.003	0.023	0.03	-0.007	0.00308	1
BLZF1	GERD	HC	Prox	Suprabasal	-0.011	0.369	0.399	-0.03	0.00308	1
FMNL2	GERD	HC	Prox	Suprabasal	0.003	0.017	0.012	0.005	0.00309	1
CYP2E1	GERD	HC	Prox	Suprabasal	-0.009	0.154	0.17	-0.016	0.00309	1
NKIRAS1	GERD	HC	Prox	Suprabasal	-0.002	0.12	0.137	-0.017	0.0031	1
SEPTIN9	GERD	HC	Prox	Suprabasal	-0.008	0.219	0.241	-0.022	0.0031	1
AC074032.1	GERD	HC	Prox	Suprabasal	-0.001	0.039	0.048	-0.009	0.00311	1
SIK3	GERD	HC	Prox	Suprabasal	-0.003	0.1	0.116	-0.016	0.00311	1
FOXK2	GERD	HC	Prox	Suprabasal	-0.002	0.2	0.226	-0.026	0.00311	1
RNF34	GERD	HC	Prox	Suprabasal	-0.005	0.184	0.206	-0.022	0.00312	1
SNHG26	GERD	HC	Prox	Suprabasal	-0.003	0.036	0.044	-0.008	0.00313	1
PCAT6	GERD	HC	Prox	Suprabasal	0.015	0.203	0.192	0.011	0.00313	1
DHDH	GERD	HC	Prox	Suprabasal	0.006	0.066	0.056	0.01	0.00314	1
ZFAND6	GERD	HC	Prox	Suprabasal	-0.014	0.541	0.582	-0.041	0.00314	1
MAP2K4	GERD	HC	Prox	Suprabasal	-0.009	0.312	0.34	-0.028	0.00315	1
HES4	GERD	HC	Prox	Suprabasal	-0.007	0.364	0.399	-0.035	0.00317	1
HOXC5	GERD	HC	Prox	Suprabasal	0.007	0.055	0.046	0.009	0.00317	1
HNRNPLL	GERD	HC	Prox	Suprabasal	-0.004	0.124	0.141	-0.017	0.00318	1
DNLZ	GERD	HC	Prox	Suprabasal	-0.001	0.028	0.036	-0.008	0.0032	1
LINC01151	GERD	HC	Prox	Suprabasal	-0.004	0.07	0.082	-0.012	0.0032	1
LUC7L2	GERD	HC	Prox	Suprabasal	-0.024	0.654	0.682	-0.028	0.00321	1
MOCS3	GERD	HC	Prox	Suprabasal	-0.004	0.084	0.098	-0.014	0.00321	1
RAB4B	GERD	HC	Prox	Suprabasal	-0.004	0.294	0.326	-0.032	0.00322	1
RRAGB	GERD	HC	Prox	Suprabasal	0	0.074	0.088	-0.014	0.00322	1
TMEM250	GERD	HC	Prox	Suprabasal	-0.005	0.31	0.343	-0.033	0.00323	1
R3HCC1L	GERD	HC	Prox	Suprabasal	-0.002	0.126	0.145	-0.019	0.00324	1
PIGX	GERD	HC	Prox	Suprabasal	-0.003	0.291	0.323	-0.032	0.00324	1
WARS2-AS1	GERD	HC	Prox	Suprabasal	-0.002	0.021	0.028	-0.007	0.00324	1
TMEM102	GERD	HC	Prox	Suprabasal	-0.002	0.14	0.159	-0.019	0.00326	1
MLEC	GERD	HC	Prox	Suprabasal	-0.014	0.669	0.709	-0.04	0.00326	1
RABGGTA	GERD	HC	Prox	Suprabasal	0.018	0.481	0.485	-0.004	0.00326	1
TTPAL	GERD	HC	Prox	Suprabasal	-0.007	0.086	0.099	-0.013	0.00327	1
LAG3	GERD	HC	Prox	Suprabasal	-0.003	0.028	0.036	-0.008	0.00327	1
C19orf47	GERD	HC	Prox	Suprabasal	-0.001	0.048	0.059	-0.011	0.00328	1
CFH	GERD	HC	Prox	Suprabasal	-0.003	0.067	0.079	-0.012	0.0033	1
TIGD1	GERD	HC	Prox	Suprabasal	-0.002	0.036	0.045	-0.009	0.00331	1
MIR4453HG	GERD	HC	Prox	Suprabasal	-0.002	0.024	0.031	-0.007	0.00332	1
ZBTB49	GERD	HC	Prox	Suprabasal	-0.002	0.021	0.027	-0.006	0.00334	1
ABHD8	GERD	HC	Prox	Suprabasal	-0.002	0.038	0.047	-0.009	0.00334	1
ATE1	GERD	HC	Prox	Suprabasal	-0.003	0.231	0.258	-0.027	0.00334	1
SREBF2-AS1	GERD	HC	Prox	Suprabasal	0.011	0.119	0.106	0.013	0.00335	1
AGGF1	GERD	HC	Prox	Suprabasal	-0.011	0.439	0.476	-0.037	0.00335	1
NIT2	GERD	HC	Prox	Suprabasal	-0.016	0.742	0.768	-0.026	0.00335	1
CBX3	GERD	HC	Prox	Suprabasal	0.021	0.664	0.664	0	0.00335	1
YJEFN3	GERD	HC	Prox	Suprabasal	-0.003	0.016	0.022	-0.006	0.00335	1
MRPS2	GERD	HC	Prox	Suprabasal	-0.008	0.448	0.491	-0.043	0.00336	1
SERGEF	GERD	HC	Prox	Suprabasal	-0.002	0.169	0.19	-0.021	0.00338	1
FAM83D	GERD	HC	Prox	Suprabasal	-0.013	0.285	0.308	-0.023	0.0034	1
DUSP2	GERD	HC	Prox	Suprabasal	0.025	0.172	0.16	0.012	0.00343	1
RNF115	GERD	HC	Prox	Suprabasal	-0.007	0.329	0.362	-0.033	0.00344	1
CGREF1	GERD	HC	Prox	Suprabasal	0.008	0.069	0.059	0.01	0.00345	1
COX7A2L	GERD	HC	Prox	Suprabasal	-0.017	0.884	0.887	-0.003	0.00345	1
BTBD2	GERD	HC	Prox	Suprabasal	-0.003	0.249	0.277	-0.028	0.00346	1
LRRK1	GERD	HC	Prox	Suprabasal	-0.001	0.063	0.075	-0.012	0.00348	1
FANCE	GERD	HC	Prox	Suprabasal	-0.003	0.082	0.096	-0.014	0.00348	1
ZNF691	GERD	HC	Prox	Suprabasal	-0.001	0.042	0.051	-0.009	0.0035	1
ZNF354A	GERD	HC	Prox	Suprabasal	-0.002	0.089	0.104	-0.015	0.0035	1
NDUFAF2	GERD	HC	Prox	Suprabasal	-0.012	0.68	0.711	-0.031	0.00353	1
NELFE	GERD	HC	Prox	Suprabasal	-0.012	0.696	0.727	-0.031	0.00354	1
TSPAN4	GERD	HC	Prox	Suprabasal	-0.004	0.053	0.063	-0.01	0.00354	1
C7orf25	GERD	HC	Prox	Suprabasal	-0.003	0.099	0.114	-0.015	0.00355	1
ARPC5	GERD	HC	Prox	Suprabasal	-0.013	0.964	0.965	-0.001	0.00357	1
HIST1H1D	GERD	HC	Prox	Suprabasal	0.013	0.066	0.057	0.009	0.00357	1
COMMD6	GERD	HC	Prox	Suprabasal	0.022	0.98	0.957	0.023	0.00357	1
CCL4	GERD	HC	Prox	Suprabasal	-0.004	0.022	0.029	-0.007	0.00359	1
NRAS	GERD	HC	Prox	Suprabasal	-0.007	0.238	0.261	-0.023	0.0036	1
AC010615.2	GERD	HC	Prox	Suprabasal	-0.001	0.011	0.016	-0.005	0.00362	1
HIST2H2AC	GERD	HC	Prox	Suprabasal	-0.001	0.219	0.245	-0.026	0.00363	1
ATPSCKMT	GERD	HC	Prox	Suprabasal	-0.001	0.108	0.124	-0.016	0.00364	1
SMUG1	GERD	HC	Prox	Suprabasal	-0.008	0.443	0.487	-0.044	0.00365	1
IL17RD	GERD	HC	Prox	Suprabasal	-0.002	0.012	0.017	-0.005	0.00366	1
AL161668.3	GERD	HC	Prox	Suprabasal	-0.001	0.024	0.032	-0.008	0.00366	1
RASSF1-AS1	GERD	HC	Prox	Suprabasal	0.003	0.018	0.013	0.005	0.00367	1
FAM171A2	GERD	HC	Prox	Suprabasal	-0.001	0.062	0.074	-0.012	0.00368	1
ST20-AS1	GERD	HC	Prox	Suprabasal	-0.002	0.046	0.057	-0.011	0.00369	1
ZNF213-AS1	GERD	HC	Prox	Suprabasal	-0.003	0.044	0.054	-0.01	0.00369	1
TIMMDC1	GERD	HC	Prox	Suprabasal	-0.017	0.719	0.755	-0.036	0.00369	1
MPPED2	GERD	HC	Prox	Suprabasal	-0.002	0.012	0.017	-0.005	0.0037	1
DDX31	GERD	HC	Prox	Suprabasal	-0.001	0.082	0.096	-0.014	0.00371	1
LINC01135	GERD	HC	Prox	Suprabasal	-0.002	0.056	0.067	-0.011	0.00373	1
ZNF827	GERD	HC	Prox	Suprabasal	-0.002	0.027	0.035	-0.008	0.00373	1
SSR3	GERD	HC	Prox	Suprabasal	0.009	0.853	0.865	-0.012	0.00374	1
TRIM68	GERD	HC	Prox	Suprabasal	-0.002	0.023	0.031	-0.008	0.00374	1
TRAPPC10	GERD	HC	Prox	Suprabasal	0.021	0.259	0.252	0.007	0.00375	1
GNRH1	GERD	HC	Prox	Suprabasal	-0.003	0.012	0.017	-0.005	0.00375	1
PTGER4	GERD	HC	Prox	Suprabasal	0	0.064	0.077	-0.013	0.00375	1
RPL5	GERD	HC	Prox	Suprabasal	-0.005	1	1	0	0.00376	1
PPCDC	GERD	HC	Prox	Suprabasal	0	0.22	0.247	-0.027	0.00376	1
DFFB	GERD	HC	Prox	Suprabasal	-0.002	0.016	0.022	-0.006	0.00377	1
RAC2	GERD	HC	Prox	Suprabasal	0.005	0.029	0.022	0.007	0.00377	1
AC105429.1	GERD	HC	Prox	Suprabasal	-0.002	0.013	0.019	-0.006	0.00377	1
EPB41L3	GERD	HC	Prox	Suprabasal	-0.011	0.105	0.118	-0.013	0.00378	1
EXOSC3	GERD	HC	Prox	Suprabasal	-0.008	0.439	0.481	-0.042	0.00379	1
ZNF703	GERD	HC	Prox	Suprabasal	-0.005	0.146	0.165	-0.019	0.00383	1
MAGED1	GERD	HC	Prox	Suprabasal	-0.003	0.23	0.257	-0.027	0.00383	1
KRT5	GERD	HC	Prox	Suprabasal	-0.033	0.94	0.904	0.036	0.00385	1
CKMT2	GERD	HC	Prox	Suprabasal	0.003	0.016	0.011	0.005	0.00388	1
NKAPL	GERD	HC	Prox	Suprabasal	-0.002	0.02	0.026	-0.006	0.00389	1
HYI	GERD	HC	Prox	Suprabasal	-0.004	0.27	0.298	-0.028	0.00389	1
WBP2	GERD	HC	Prox	Suprabasal	-0.009	0.427	0.468	-0.041	0.00393	1
SAMD13	GERD	HC	Prox	Suprabasal	-0.002	0.034	0.043	-0.009	0.00395	1
ATG16L1	GERD	HC	Prox	Suprabasal	-0.003	0.086	0.1	-0.014	0.00396	1
DBR1	GERD	HC	Prox	Suprabasal	-0.002	0.096	0.111	-0.015	0.00397	1
ACP5	GERD	HC	Prox	Suprabasal	0.015	0.329	0.319	0.01	0.00397	1
ZNF184	GERD	HC	Prox	Suprabasal	-0.002	0.052	0.063	-0.011	0.00398	1
AC005726.1	GERD	HC	Prox	Suprabasal	-0.002	0.014	0.019	-0.005	0.004	1
PTCH1	GERD	HC	Prox	Suprabasal	-0.001	0.024	0.031	-0.007	0.004	1
UFSP1	GERD	HC	Prox	Suprabasal	-0.003	0.056	0.067	-0.011	0.00401	1
LIPT1	GERD	HC	Prox	Suprabasal	0	0.1	0.116	-0.016	0.00404	1
FANCG	GERD	HC	Prox	Suprabasal	-0.001	0.048	0.058	-0.01	0.00404	1
FAM221A	GERD	HC	Prox	Suprabasal	-0.005	0.103	0.117	-0.014	0.00405	1
RNF214	GERD	HC	Prox	Suprabasal	-0.002	0.23	0.256	-0.026	0.00407	1
AK9	GERD	HC	Prox	Suprabasal	-0.001	0.088	0.102	-0.014	0.00407	1
ZNHIT2	GERD	HC	Prox	Suprabasal	-0.004	0.186	0.208	-0.022	0.00408	1
NAA80	GERD	HC	Prox	Suprabasal	-0.004	0.068	0.08	-0.012	0.00409	1
PABPN1	GERD	HC	Prox	Suprabasal	-0.013	0.536	0.572	-0.036	0.00409	1
ZCRB1	GERD	HC	Prox	Suprabasal	0.015	0.82	0.817	0.003	0.0041	1
POGLUT1	GERD	HC	Prox	Suprabasal	-0.002	0.137	0.156	-0.019	0.00411	1
RBFOX2	GERD	HC	Prox	Suprabasal	-0.008	0.393	0.432	-0.039	0.00412	1
SNHG7	GERD	HC	Prox	Suprabasal	-0.018	0.802	0.833	-0.031	0.00415	1
MYO5A	GERD	HC	Prox	Suprabasal	-0.005	0.018	0.024	-0.006	0.00418	1
SPIN2B	GERD	HC	Prox	Suprabasal	-0.003	0.087	0.101	-0.014	0.0042	1
DDX39A	GERD	HC	Prox	Suprabasal	-0.007	0.416	0.455	-0.039	0.00422	1
C14orf28	GERD	HC	Prox	Suprabasal	-0.002	0.074	0.086	-0.012	0.00422	1
HERC6	GERD	HC	Prox	Suprabasal	-0.013	0.408	0.439	-0.031	0.00422	1
BRF2	GERD	HC	Prox	Suprabasal	0.001	0.133	0.152	-0.019	0.00422	1
FAM157C	GERD	HC	Prox	Suprabasal	0.004	0.022	0.016	0.006	0.00426	1
ESCO1	GERD	HC	Prox	Suprabasal	-0.004	0.291	0.321	-0.03	0.00427	1
TMEM64	GERD	HC	Prox	Suprabasal	-0.004	0.053	0.064	-0.011	0.00427	1
LINC01752	GERD	HC	Prox	Suprabasal	0	0.133	0.152	-0.019	0.00429	1
DOLPP1	GERD	HC	Prox	Suprabasal	-0.003	0.137	0.155	-0.018	0.0043	1
ABCA7	GERD	HC	Prox	Suprabasal	0.006	0.052	0.043	0.009	0.0043	1
ZNF354C	GERD	HC	Prox	Suprabasal	-0.002	0.013	0.018	-0.005	0.00431	1
ATP11C	GERD	HC	Prox	Suprabasal	-0.005	0.044	0.053	-0.009	0.00432	1
PANK4	GERD	HC	Prox	Suprabasal	-0.002	0.047	0.057	-0.01	0.00433	1
CDC5L	GERD	HC	Prox	Suprabasal	-0.012	0.541	0.58	-0.039	0.00434	1
NAGLU	GERD	HC	Prox	Suprabasal	-0.002	0.231	0.258	-0.027	0.00436	1
LTO1	GERD	HC	Prox	Suprabasal	-0.003	0.168	0.19	-0.022	0.00436	1
TLE2	GERD	HC	Prox	Suprabasal	-0.002	0.033	0.041	-0.008	0.00441	1
COMTD1	GERD	HC	Prox	Suprabasal	0.015	0.969	0.954	0.015	0.00443	1
PAM16	GERD	HC	Prox	Suprabasal	0.018	0.593	0.597	-0.004	0.00444	1
CCDC183	GERD	HC	Prox	Suprabasal	-0.001	0.011	0.016	-0.005	0.00444	1
KLHDC9	GERD	HC	Prox	Suprabasal	0.007	0.068	0.058	0.01	0.00444	1
CCNE2	GERD	HC	Prox	Suprabasal	-0.002	0.018	0.024	-0.006	0.00444	1
DNAJC4	GERD	HC	Prox	Suprabasal	-0.007	0.476	0.516	-0.04	0.00445	1
ABTB1	GERD	HC	Prox	Suprabasal	-0.003	0.05	0.061	-0.011	0.00445	1
CENPU	GERD	HC	Prox	Suprabasal	-0.004	0.343	0.38	-0.037	0.00445	1
DANCR	GERD	HC	Prox	Suprabasal	-0.014	0.883	0.895	-0.012	0.00446	1
EIF2B3	GERD	HC	Prox	Suprabasal	-0.003	0.358	0.395	-0.037	0.00447	1
MKKS	GERD	HC	Prox	Suprabasal	-0.002	0.312	0.348	-0.036	0.00449	1
PIGZ	GERD	HC	Prox	Suprabasal	-0.001	0.097	0.113	-0.016	0.00451	1
AC036176.1	GERD	HC	Prox	Suprabasal	-0.002	0.023	0.03	-0.007	0.00451	1
AC008035.1	GERD	HC	Prox	Suprabasal	-0.001	0.012	0.017	-0.005	0.00451	1
ZNF613	GERD	HC	Prox	Suprabasal	-0.002	0.025	0.032	-0.007	0.00451	1
NCK2	GERD	HC	Prox	Suprabasal	-0.006	0.348	0.381	-0.033	0.00452	1
ZMIZ2	GERD	HC	Prox	Suprabasal	-0.002	0.161	0.182	-0.021	0.00452	1
EPC1	GERD	HC	Prox	Suprabasal	-0.008	0.403	0.441	-0.038	0.00454	1
TMEM9B	GERD	HC	Prox	Suprabasal	-0.02	0.787	0.812	-0.025	0.00454	1
ZRANB2	GERD	HC	Prox	Suprabasal	-0.012	0.603	0.635	-0.032	0.00457	1
RAB11B	GERD	HC	Prox	Suprabasal	-0.013	0.503	0.542	-0.039	0.00458	1
FAM178B	GERD	HC	Prox	Suprabasal	0.005	0.045	0.037	0.008	0.0046	1
AC027601.1	GERD	HC	Prox	Suprabasal	0.002	0.016	0.011	0.005	0.0046	1
GPN3	GERD	HC	Prox	Suprabasal	-0.005	0.364	0.4	-0.036	0.00463	1
OTUB1	GERD	HC	Prox	Suprabasal	-0.017	0.661	0.695	-0.034	0.00464	1
ZNF579	GERD	HC	Prox	Suprabasal	-0.002	0.065	0.077	-0.012	0.00464	1
COX15	GERD	HC	Prox	Suprabasal	-0.006	0.277	0.303	-0.026	0.00464	1
AC244090.1	GERD	HC	Prox	Suprabasal	0.01	0.117	0.106	0.011	0.00465	1
NADSYN1	GERD	HC	Prox	Suprabasal	-0.009	0.415	0.452	-0.037	0.00465	1
LRRC14	GERD	HC	Prox	Suprabasal	-0.004	0.061	0.072	-0.011	0.00466	1
HIST1H2BJ	GERD	HC	Prox	Suprabasal	0.007	0.072	0.061	0.011	0.00468	1
HCAR3	GERD	HC	Prox	Suprabasal	0.022	0.202	0.193	0.009	0.0047	1
CCDC121	GERD	HC	Prox	Suprabasal	0.006	0.055	0.046	0.009	0.0047	1
AL589986.2	GERD	HC	Prox	Suprabasal	-0.001	0.056	0.067	-0.011	0.00471	1
RHBG	GERD	HC	Prox	Suprabasal	0.003	0.024	0.018	0.006	0.00472	1
RAB11A	GERD	HC	Prox	Suprabasal	-0.018	0.952	0.959	-0.007	0.00472	1
PEX7	GERD	HC	Prox	Suprabasal	-0.004	0.264	0.291	-0.027	0.00473	1
IRAK2	GERD	HC	Prox	Suprabasal	-0.002	0.013	0.018	-0.005	0.00473	1
ZCCHC8	GERD	HC	Prox	Suprabasal	-0.004	0.203	0.226	-0.023	0.00477	1
ZSCAN16	GERD	HC	Prox	Suprabasal	0	0.109	0.126	-0.017	0.00477	1
AC019080.1	GERD	HC	Prox	Suprabasal	0.02	0.334	0.327	0.007	0.00478	1
HS1BP3	GERD	HC	Prox	Suprabasal	0	0.132	0.15	-0.018	0.00479	1
CIC	GERD	HC	Prox	Suprabasal	-0.003	0.092	0.106	-0.014	0.0048	1
TTYH1	GERD	HC	Prox	Suprabasal	0.003	0.017	0.012	0.005	0.0048	1
ZFP90	GERD	HC	Prox	Suprabasal	-0.002	0.112	0.128	-0.016	0.0048	1
TNS1	GERD	HC	Prox	Suprabasal	-0.003	0.021	0.027	-0.006	0.00482	1
ADPRHL1	GERD	HC	Prox	Suprabasal	0.003	0.017	0.012	0.005	0.00483	1
ERLEC1	GERD	HC	Prox	Suprabasal	0.018	0.516	0.52	-0.004	0.00484	1
IL1R1	GERD	HC	Prox	Suprabasal	-0.001	0.208	0.233	-0.025	0.00485	1
BCO1	GERD	HC	Prox	Suprabasal	-0.002	0.016	0.022	-0.006	0.00486	1
GPN1	GERD	HC	Prox	Suprabasal	-0.005	0.343	0.378	-0.035	0.00486	1
TMEM170A	GERD	HC	Prox	Suprabasal	-0.003	0.245	0.273	-0.028	0.00487	1
USP7	GERD	HC	Prox	Suprabasal	-0.012	0.561	0.601	-0.04	0.00487	1
C20orf96	GERD	HC	Prox	Suprabasal	-0.001	0.032	0.04	-0.008	0.00488	1
TRIQK	GERD	HC	Prox	Suprabasal	-0.002	0.144	0.163	-0.019	0.00488	1
ZNF589	GERD	HC	Prox	Suprabasal	-0.002	0.038	0.047	-0.009	0.00489	1
ZNF844	GERD	HC	Prox	Suprabasal	-0.003	0.145	0.164	-0.019	0.00491	1
ETNK1	GERD	HC	Prox	Suprabasal	-0.01	0.326	0.355	-0.029	0.00491	1
CCDC124	GERD	HC	Prox	Suprabasal	0.012	0.723	0.724	-0.001	0.00492	1
AC130650.2	GERD	HC	Prox	Suprabasal	-0.003	0.013	0.018	-0.005	0.00492	1
DNASE1	GERD	HC	Prox	Suprabasal	-0.002	0.071	0.083	-0.012	0.00493	1
ANKDD1A	GERD	HC	Prox	Suprabasal	0.005	0.043	0.035	0.008	0.00493	1
AC021054.1	GERD	HC	Prox	Suprabasal	-0.002	0.042	0.051	-0.009	0.00494	1
HEIH	GERD	HC	Prox	Suprabasal	-0.002	0.244	0.272	-0.028	0.00494	1
LINC02747	GERD	HC	Prox	Suprabasal	-0.001	0.034	0.042	-0.008	0.00494	1
COPS6	GERD	HC	Prox	Suprabasal	-0.014	0.893	0.9	-0.007	0.00494	1
COL8A2	GERD	HC	Prox	Suprabasal	0.003	0.019	0.014	0.005	0.00497	1
RARS2	GERD	HC	Prox	Suprabasal	-0.01	0.439	0.473	-0.034	0.00498	1
ACOX2	GERD	HC	Prox	Suprabasal	0.009	0.063	0.054	0.009	0.00498	1
AL139220.2	GERD	HC	Prox	Suprabasal	0.004	0.032	0.025	0.007	0.00499	1
DNM1	GERD	HC	Prox	Suprabasal	0.004	0.02	0.015	0.005	0.00501	1
CPE	GERD	HC	Prox	Suprabasal	0.006	0.029	0.022	0.007	0.00502	1
CD320	GERD	HC	Prox	Suprabasal	-0.003	0.061	0.072	-0.011	0.00502	1
ZNF738	GERD	HC	Prox	Suprabasal	-0.001	0.064	0.076	-0.012	0.00503	1
SLC39A1	GERD	HC	Prox	Suprabasal	-0.004	0.336	0.371	-0.035	0.00505	1
ACOT8	GERD	HC	Prox	Suprabasal	-0.005	0.347	0.382	-0.035	0.00505	1
BTBD9	GERD	HC	Prox	Suprabasal	-0.004	0.059	0.07	-0.011	0.00506	1
GCNT2	GERD	HC	Prox	Suprabasal	-0.003	0.135	0.152	-0.017	0.00506	1
CWC22	GERD	HC	Prox	Suprabasal	-0.004	0.334	0.366	-0.032	0.00507	1
ADM2	GERD	HC	Prox	Suprabasal	0.004	0.034	0.027	0.007	0.00508	1
PSMB10	GERD	HC	Prox	Suprabasal	-0.004	0.38	0.418	-0.038	0.00509	1
SUPT16H	GERD	HC	Prox	Suprabasal	-0.008	0.472	0.507	-0.035	0.0051	1
POMGNT2	GERD	HC	Prox	Suprabasal	-0.001	0.033	0.041	-0.008	0.0051	1
FUT10	GERD	HC	Prox	Suprabasal	-0.002	0.072	0.085	-0.013	0.00511	1
SETMAR	GERD	HC	Prox	Suprabasal	0.001	0.108	0.124	-0.016	0.00513	1
FAM185A	GERD	HC	Prox	Suprabasal	-0.003	0.063	0.074	-0.011	0.00513	1
OAS2	GERD	HC	Prox	Suprabasal	-0.004	0.07	0.082	-0.012	0.00514	1
RBM38	GERD	HC	Prox	Suprabasal	0.001	0.06	0.071	-0.011	0.00514	1
CCDC88A	GERD	HC	Prox	Suprabasal	-0.001	0.037	0.046	-0.009	0.00514	1
MOSMO	GERD	HC	Prox	Suprabasal	-0.003	0.096	0.11	-0.014	0.00515	1
MBTPS2	GERD	HC	Prox	Suprabasal	-0.003	0.065	0.076	-0.011	0.00516	1
COQ8B	GERD	HC	Prox	Suprabasal	-0.002	0.149	0.168	-0.019	0.00516	1
CEP41	GERD	HC	Prox	Suprabasal	-0.003	0.055	0.065	-0.01	0.00516	1
EPN1	GERD	HC	Prox	Suprabasal	-0.011	0.549	0.588	-0.039	0.00517	1
ZNF48	GERD	HC	Prox	Suprabasal	-0.001	0.035	0.043	-0.008	0.00517	1
AC026979.4	GERD	HC	Prox	Suprabasal	-0.002	0.016	0.021	-0.005	0.00517	1
CAMKK1	GERD	HC	Prox	Suprabasal	-0.003	0.027	0.034	-0.007	0.00518	1
ETF1	GERD	HC	Prox	Suprabasal	-0.019	0.758	0.783	-0.025	0.00518	1
TFE3	GERD	HC	Prox	Suprabasal	-0.003	0.099	0.113	-0.014	0.0052	1
DDX10	GERD	HC	Prox	Suprabasal	-0.001	0.19	0.212	-0.022	0.0052	1
DNAL1	GERD	HC	Prox	Suprabasal	-0.002	0.074	0.086	-0.012	0.00525	1
TUSC2	GERD	HC	Prox	Suprabasal	0.014	0.608	0.616	-0.008	0.00525	1
VASN	GERD	HC	Prox	Suprabasal	0.007	0.085	0.075	0.01	0.00527	1
DNAJC16	GERD	HC	Prox	Suprabasal	-0.005	0.134	0.151	-0.017	0.00528	1
LINC00630	GERD	HC	Prox	Suprabasal	-0.001	0.018	0.024	-0.006	0.00528	1
LPP-AS2	GERD	HC	Prox	Suprabasal	-0.002	0.015	0.021	-0.006	0.00529	1
BICDL1	GERD	HC	Prox	Suprabasal	-0.003	0.164	0.184	-0.02	0.0053	1
SAP25	GERD	HC	Prox	Suprabasal	-0.002	0.011	0.016	-0.005	0.0053	1
SLC7A5	GERD	HC	Prox	Suprabasal	-0.007	0.05	0.059	-0.009	0.00533	1
ZNF626	GERD	HC	Prox	Suprabasal	-0.003	0.161	0.181	-0.02	0.00533	1
SELENOS	GERD	HC	Prox	Suprabasal	-0.012	0.843	0.846	-0.003	0.00534	1
IFRD2	GERD	HC	Prox	Suprabasal	-0.01	0.482	0.521	-0.039	0.00534	1
CCDC7	GERD	HC	Prox	Suprabasal	-0.003	0.029	0.036	-0.007	0.00536	1
HIST4H4	GERD	HC	Prox	Suprabasal	-0.001	0.037	0.045	-0.008	0.00536	1
MRPS10	GERD	HC	Prox	Suprabasal	0.012	0.816	0.82	-0.004	0.00536	1
HLA-E	GERD	HC	Prox	Suprabasal	0.017	0.951	0.945	0.006	0.00536	1
UGGT2	GERD	HC	Prox	Suprabasal	-0.004	0.083	0.096	-0.013	0.00538	1
AC016588.2	GERD	HC	Prox	Suprabasal	-0.002	0.013	0.018	-0.005	0.00539	1
MAP3K14	GERD	HC	Prox	Suprabasal	-0.002	0.06	0.071	-0.011	0.00541	1
BORCS7	GERD	HC	Prox	Suprabasal	-0.011	0.535	0.572	-0.037	0.00541	1
MASTL	GERD	HC	Prox	Suprabasal	-0.003	0.051	0.061	-0.01	0.00542	1
NR4A3	GERD	HC	Prox	Suprabasal	0.004	0.021	0.015	0.006	0.00542	1
AC027097.1	GERD	HC	Prox	Suprabasal	-0.003	0.025	0.032	-0.007	0.00542	1
BX470102.2	GERD	HC	Prox	Suprabasal	-0.003	0.116	0.131	-0.015	0.00543	1
SSH3	GERD	HC	Prox	Suprabasal	-0.007	0.337	0.371	-0.034	0.00544	1
CRISPLD2	GERD	HC	Prox	Suprabasal	0.004	0.02	0.015	0.005	0.00545	1
MRRF	GERD	HC	Prox	Suprabasal	-0.007	0.308	0.338	-0.03	0.00546	1
PPP2CA	GERD	HC	Prox	Suprabasal	-0.016	0.626	0.659	-0.033	0.00546	1
FGFR2	GERD	HC	Prox	Suprabasal	-0.002	0.085	0.099	-0.014	0.00552	1
SCML1	GERD	HC	Prox	Suprabasal	0.001	0.121	0.138	-0.017	0.00553	1
PPFIA3	GERD	HC	Prox	Suprabasal	-0.003	0.1	0.115	-0.015	0.00554	1
ZNF606	GERD	HC	Prox	Suprabasal	-0.002	0.03	0.038	-0.008	0.00556	1
AC010336.8	GERD	HC	Prox	Suprabasal	-0.003	0.022	0.028	-0.006	0.00556	1
AC103691.1	GERD	HC	Prox	Suprabasal	-0.002	0.016	0.022	-0.006	0.00558	1
AC097448.1	GERD	HC	Prox	Suprabasal	-0.003	0.136	0.154	-0.018	0.00561	1
MIF4GD	GERD	HC	Prox	Suprabasal	0.016	0.48	0.477	0.003	0.00563	1
PILRB	GERD	HC	Prox	Suprabasal	-0.001	0.092	0.106	-0.014	0.00564	1
ATAD2	GERD	HC	Prox	Suprabasal	-0.001	0.133	0.15	-0.017	0.00566	1
AC008549.2	GERD	HC	Prox	Suprabasal	-0.002	0.02	0.027	-0.007	0.00566	1
LINC00894	GERD	HC	Prox	Suprabasal	-0.001	0.019	0.025	-0.006	0.00567	1
ZNF74	GERD	HC	Prox	Suprabasal	-0.002	0.04	0.048	-0.008	0.0057	1
GRK6	GERD	HC	Prox	Suprabasal	-0.002	0.191	0.214	-0.023	0.0057	1
AP000692.1	GERD	HC	Prox	Suprabasal	-0.001	0.015	0.02	-0.005	0.00571	1
ETHE1	GERD	HC	Prox	Suprabasal	0.01	0.784	0.787	-0.003	0.00572	1
TANGO6	GERD	HC	Prox	Suprabasal	-0.002	0.049	0.059	-0.01	0.00574	1
ZNF10	GERD	HC	Prox	Suprabasal	-0.001	0.044	0.054	-0.01	0.00577	1
TUBE1	GERD	HC	Prox	Suprabasal	-0.005	0.152	0.17	-0.018	0.00577	1
SUV39H2	GERD	HC	Prox	Suprabasal	-0.001	0.05	0.06	-0.01	0.00578	1
RAB3IP	GERD	HC	Prox	Suprabasal	-0.004	0.081	0.093	-0.012	0.00579	1
PTN	GERD	HC	Prox	Suprabasal	-0.013	0.951	0.945	0.006	0.00579	1
AL121820.2	GERD	HC	Prox	Suprabasal	-0.001	0.014	0.019	-0.005	0.0058	1
RAB34	GERD	HC	Prox	Suprabasal	-0.005	0.268	0.294	-0.026	0.00581	1
THAP2	GERD	HC	Prox	Suprabasal	0.016	0.237	0.228	0.009	0.00584	1
USP27X	GERD	HC	Prox	Suprabasal	-0.002	0.029	0.036	-0.007	0.00584	1
CNPPD1	GERD	HC	Prox	Suprabasal	-0.009	0.419	0.454	-0.035	0.00584	1
PTPRE	GERD	HC	Prox	Suprabasal	-0.002	0.161	0.181	-0.02	0.00585	1
YPEL2	GERD	HC	Prox	Suprabasal	-0.003	0.15	0.168	-0.018	0.00586	1
DMWD	GERD	HC	Prox	Suprabasal	-0.004	0.131	0.147	-0.016	0.00587	1
MTG2	GERD	HC	Prox	Suprabasal	-0.003	0.201	0.223	-0.022	0.00587	1
HSD17B7	GERD	HC	Prox	Suprabasal	-0.002	0.231	0.258	-0.027	0.00588	1
MCF2L2	GERD	HC	Prox	Suprabasal	-0.002	0.018	0.024	-0.006	0.00588	1
ALYREF	GERD	HC	Prox	Suprabasal	0.018	0.586	0.588	-0.002	0.0059	1
CHTF8	GERD	HC	Prox	Suprabasal	-0.001	0.023	0.03	-0.007	0.0059	1
SDF4	GERD	HC	Prox	Suprabasal	-0.014	0.545	0.585	-0.04	0.00591	1
IRX6	GERD	HC	Prox	Suprabasal	0.005	0.02	0.015	0.005	0.00592	1
CARD10	GERD	HC	Prox	Suprabasal	-0.002	0.011	0.015	-0.004	0.00592	1
MED29	GERD	HC	Prox	Suprabasal	-0.005	0.368	0.404	-0.036	0.00592	1
RBM48	GERD	HC	Prox	Suprabasal	-0.002	0.126	0.142	-0.016	0.00595	1
NRBF2	GERD	HC	Prox	Suprabasal	-0.005	0.403	0.442	-0.039	0.00596	1
DHRS11	GERD	HC	Prox	Suprabasal	-0.005	0.291	0.32	-0.029	0.00598	1
NPIPA1	GERD	HC	Prox	Suprabasal	-0.002	0.014	0.02	-0.006	0.00601	1
PRPF4	GERD	HC	Prox	Suprabasal	-0.003	0.23	0.255	-0.025	0.00601	1
ANKRD18A	GERD	HC	Prox	Suprabasal	-0.001	0.053	0.064	-0.011	0.00602	1
SERPINB8	GERD	HC	Prox	Suprabasal	0.016	0.417	0.416	0.001	0.00602	1
STXBP5-AS1	GERD	HC	Prox	Suprabasal	0	0.012	0.017	-0.005	0.00606	1
FAM182A	GERD	HC	Prox	Suprabasal	-0.003	0.012	0.017	-0.005	0.00608	1
HPRT1	GERD	HC	Prox	Suprabasal	0.014	0.445	0.441	0.004	0.0061	1
RSL1D1	GERD	HC	Prox	Suprabasal	-0.017	0.802	0.817	-0.015	0.00611	1
NUDT1	GERD	HC	Prox	Suprabasal	0.024	0.551	0.553	-0.002	0.00611	1
UTRN	GERD	HC	Prox	Suprabasal	-0.011	0.387	0.416	-0.029	0.00611	1
GYS2	GERD	HC	Prox	Suprabasal	-0.002	0.011	0.016	-0.005	0.00612	1
ARCN1	GERD	HC	Prox	Suprabasal	-0.011	0.491	0.529	-0.038	0.00613	1
HSPA1B	GERD	HC	Prox	Suprabasal	0.017	0.927	0.934	-0.007	0.00614	1
BAD	GERD	HC	Prox	Suprabasal	-0.015	0.717	0.744	-0.027	0.00615	1
AC108047.1	GERD	HC	Prox	Suprabasal	-0.003	0.038	0.047	-0.009	0.00615	1
GOLIM4	GERD	HC	Prox	Suprabasal	-0.003	0.137	0.155	-0.018	0.00616	1
FIZ1	GERD	HC	Prox	Suprabasal	0	0.063	0.074	-0.011	0.00616	1
SSC4D	GERD	HC	Prox	Suprabasal	0.004	0.023	0.017	0.006	0.00618	1
HLA-DQB1	GERD	HC	Prox	Suprabasal	0.011	0.071	0.062	0.009	0.00618	1
ANP32A	GERD	HC	Prox	Suprabasal	-0.015	0.714	0.744	-0.03	0.00618	1
ZNF232	GERD	HC	Prox	Suprabasal	-0.001	0.046	0.056	-0.01	0.00618	1
KLHL13	GERD	HC	Prox	Suprabasal	-0.002	0.022	0.028	-0.006	0.00621	1
TEN1	GERD	HC	Prox	Suprabasal	-0.012	0.592	0.635	-0.043	0.00621	1
SH3BGRL	GERD	HC	Prox	Suprabasal	-0.015	0.67	0.699	-0.029	0.00624	1
SOD1	GERD	HC	Prox	Suprabasal	0.017	0.986	0.976	0.01	0.00626	1
C17orf97	GERD	HC	Prox	Suprabasal	0.011	0.145	0.133	0.012	0.00626	1
AC005696.4	GERD	HC	Prox	Suprabasal	-0.002	0.014	0.019	-0.005	0.00627	1
SLC24A3	GERD	HC	Prox	Suprabasal	0.009	0.106	0.095	0.011	0.00628	1
NFXL1	GERD	HC	Prox	Suprabasal	-0.002	0.132	0.149	-0.017	0.00628	1
EZH2	GERD	HC	Prox	Suprabasal	-0.004	0.243	0.269	-0.026	0.00629	1
DICER1-AS1	GERD	HC	Prox	Suprabasal	0.005	0.029	0.023	0.006	0.00631	1
ANGPTL4	GERD	HC	Prox	Suprabasal	0.012	0.199	0.186	0.013	0.00632	1
TCF19	GERD	HC	Prox	Suprabasal	0.003	0.038	0.031	0.007	0.00634	1
RAB35	GERD	HC	Prox	Suprabasal	-0.004	0.225	0.249	-0.024	0.00634	1
CEP120	GERD	HC	Prox	Suprabasal	-0.003	0.032	0.04	-0.008	0.00634	1
C4orf36	GERD	HC	Prox	Suprabasal	-0.002	0.034	0.043	-0.009	0.00635	1
COA8	GERD	HC	Prox	Suprabasal	-0.013	0.752	0.779	-0.027	0.00635	1
CD68	GERD	HC	Prox	Suprabasal	-0.005	0.207	0.229	-0.022	0.00636	1
PSMC3IP	GERD	HC	Prox	Suprabasal	0	0.025	0.033	-0.008	0.00637	1
AC018553.1	GERD	HC	Prox	Suprabasal	-0.002	0.03	0.038	-0.008	0.00638	1
LINC00511	GERD	HC	Prox	Suprabasal	-0.003	0.117	0.133	-0.016	0.00639	1
KCNC4	GERD	HC	Prox	Suprabasal	-0.001	0.011	0.016	-0.005	0.0064	1
RHBDD2	GERD	HC	Prox	Suprabasal	0.017	0.344	0.34	0.004	0.0064	1
LAMTOR3	GERD	HC	Prox	Suprabasal	-0.013	0.564	0.6	-0.036	0.00641	1
ZBTB45	GERD	HC	Prox	Suprabasal	-0.002	0.08	0.093	-0.013	0.00644	1
SLC66A2	GERD	HC	Prox	Suprabasal	-0.006	0.397	0.433	-0.036	0.00645	1
PCDHGA10	GERD	HC	Prox	Suprabasal	-0.001	0.099	0.113	-0.014	0.00646	1
CCL17	GERD	HC	Prox	Suprabasal	0	0.061	0.072	-0.011	0.00647	1
KMT5C	GERD	HC	Prox	Suprabasal	-0.001	0.043	0.052	-0.009	0.00647	1
ERI3	GERD	HC	Prox	Suprabasal	-0.008	0.436	0.474	-0.038	0.00648	1
NUFIP1	GERD	HC	Prox	Suprabasal	0	0.185	0.207	-0.022	0.00649	1
LMNTD2	GERD	HC	Prox	Suprabasal	-0.001	0.053	0.063	-0.01	0.00651	1
KRBOX1	GERD	HC	Prox	Suprabasal	0.003	0.065	0.077	-0.012	0.00651	1
DECR2	GERD	HC	Prox	Suprabasal	0.013	0.189	0.177	0.012	0.00653	1
Z93241.1	GERD	HC	Prox	Suprabasal	-0.002	0.014	0.019	-0.005	0.00654	1
RPS20	GERD	HC	Prox	Suprabasal	0.01	0.998	0.996	0.002	0.00655	1
HDDC2	GERD	HC	Prox	Suprabasal	-0.016	0.792	0.815	-0.023	0.00656	1
HDAC4-AS1	GERD	HC	Prox	Suprabasal	0.007	0.05	0.042	0.008	0.00657	1
OSBPL5	GERD	HC	Prox	Suprabasal	-0.002	0.052	0.062	-0.01	0.00661	1
CNEP1R1	GERD	HC	Prox	Suprabasal	-0.003	0.109	0.123	-0.014	0.00661	1
PLEKHA3	GERD	HC	Prox	Suprabasal	-0.001	0.188	0.21	-0.022	0.00665	1
RGS2	GERD	HC	Prox	Suprabasal	-0.001	0.075	0.088	-0.013	0.00665	1
SAPCD2	GERD	HC	Prox	Suprabasal	-0.003	0.066	0.077	-0.011	0.0067	1
TNFRSF12A	GERD	HC	Prox	Suprabasal	0.004	0.046	0.038	0.008	0.00671	1
AC116407.1	GERD	HC	Prox	Suprabasal	-0.001	0.012	0.017	-0.005	0.00672	1
PIK3R3	GERD	HC	Prox	Suprabasal	0.003	0.02	0.015	0.005	0.00672	1
MBD4	GERD	HC	Prox	Suprabasal	-0.009	0.395	0.428	-0.033	0.00673	1
KLHDC7A	GERD	HC	Prox	Suprabasal	-0.002	0.014	0.019	-0.005	0.00673	1
PRR3	GERD	HC	Prox	Suprabasal	-0.001	0.045	0.054	-0.009	0.00674	1
PSMA3	GERD	HC	Prox	Suprabasal	-0.016	0.912	0.919	-0.007	0.00685	1
RSRC1	GERD	HC	Prox	Suprabasal	-0.006	0.434	0.472	-0.038	0.00686	1
LINC01290	GERD	HC	Prox	Suprabasal	-0.002	0.041	0.05	-0.009	0.00687	1
RFC4	GERD	HC	Prox	Suprabasal	0	0.075	0.087	-0.012	0.00687	1
RPL15	GERD	HC	Prox	Suprabasal	0.007	1	1	0	0.00689	1
AP000547.3	GERD	HC	Prox	Suprabasal	-0.001	0.026	0.034	-0.008	0.00691	1
EFNA1	GERD	HC	Prox	Suprabasal	0.028	0.447	0.453	-0.006	0.00691	1
PSMD1	GERD	HC	Prox	Suprabasal	0.018	0.776	0.781	-0.005	0.00692	1
TMEM19	GERD	HC	Prox	Suprabasal	-0.006	0.378	0.414	-0.036	0.00692	1
PLD3	GERD	HC	Prox	Suprabasal	0.018	0.499	0.505	-0.006	0.00692	1
ZNF419	GERD	HC	Prox	Suprabasal	-0.001	0.028	0.035	-0.007	0.00692	1
EGR3	GERD	HC	Prox	Suprabasal	-0.006	0.056	0.065	-0.009	0.00693	1
AC011330.2	GERD	HC	Prox	Suprabasal	-0.003	0.012	0.016	-0.004	0.00693	1
MXD3	GERD	HC	Prox	Suprabasal	-0.002	0.035	0.043	-0.008	0.00694	1
MED19	GERD	HC	Prox	Suprabasal	0.021	0.459	0.459	0	0.00694	1
UBA6-AS1	GERD	HC	Prox	Suprabasal	-0.003	0.079	0.091	-0.012	0.00695	1
SCNM1	GERD	HC	Prox	Suprabasal	-0.003	0.325	0.358	-0.033	0.00695	1
ZNF773	GERD	HC	Prox	Suprabasal	-0.001	0.021	0.027	-0.006	0.00696	1
ZNF624	GERD	HC	Prox	Suprabasal	-0.003	0.033	0.041	-0.008	0.00699	1
ANGEL1	GERD	HC	Prox	Suprabasal	-0.002	0.015	0.021	-0.006	0.007	1
GID4	GERD	HC	Prox	Suprabasal	-0.004	0.182	0.203	-0.021	0.00701	1
DDX59	GERD	HC	Prox	Suprabasal	0	0.166	0.187	-0.021	0.00701	1
GTF2IRD2	GERD	HC	Prox	Suprabasal	0.007	0.063	0.054	0.009	0.00702	1
SNAI2	GERD	HC	Prox	Suprabasal	0.009	0.089	0.079	0.01	0.00703	1
ADIPOR2	GERD	HC	Prox	Suprabasal	-0.003	0.317	0.349	-0.032	0.00705	1
TMEM184B	GERD	HC	Prox	Suprabasal	-0.002	0.036	0.044	-0.008	0.00705	1
SMIM15	GERD	HC	Prox	Suprabasal	-0.013	0.666	0.703	-0.037	0.00706	1
NTMT1	GERD	HC	Prox	Suprabasal	-0.005	0.39	0.427	-0.037	0.00709	1
RTP4	GERD	HC	Prox	Suprabasal	0.004	0.023	0.018	0.005	0.0071	1
NHLRC1	GERD	HC	Prox	Suprabasal	-0.001	0.04	0.049	-0.009	0.00711	1
CUTA	GERD	HC	Prox	Suprabasal	0.016	0.843	0.847	-0.004	0.00711	1
C16orf70	GERD	HC	Prox	Suprabasal	-0.002	0.117	0.133	-0.016	0.00714	1
CENPO	GERD	HC	Prox	Suprabasal	-0.002	0.019	0.025	-0.006	0.00718	1
ZNF689	GERD	HC	Prox	Suprabasal	-0.003	0.024	0.031	-0.007	0.00722	1
PTGES3	GERD	HC	Prox	Suprabasal	-0.014	0.982	0.978	0.004	0.00723	1
AP1M1	GERD	HC	Prox	Suprabasal	-0.002	0.199	0.222	-0.023	0.00724	1
MARCH9	GERD	HC	Prox	Suprabasal	-0.001	0.128	0.145	-0.017	0.00727	1
PRRC2C	GERD	HC	Prox	Suprabasal	-0.015	0.86	0.866	-0.006	0.0073	1
SP110	GERD	HC	Prox	Suprabasal	-0.001	0.194	0.217	-0.023	0.0073	1
TIMM9	GERD	HC	Prox	Suprabasal	-0.009	0.442	0.479	-0.037	0.0073	1
PTPN18	GERD	HC	Prox	Suprabasal	0.001	0.145	0.164	-0.019	0.00732	1
GTF2E1	GERD	HC	Prox	Suprabasal	-0.002	0.063	0.074	-0.011	0.00734	1
TRAF3	GERD	HC	Prox	Suprabasal	-0.004	0.101	0.115	-0.014	0.00735	1
KCTD2	GERD	HC	Prox	Suprabasal	-0.002	0.102	0.117	-0.015	0.00738	1
LINC01355	GERD	HC	Prox	Suprabasal	-0.004	0.021	0.027	-0.006	0.00741	1
TIMM22	GERD	HC	Prox	Suprabasal	-0.004	0.314	0.346	-0.032	0.00747	1
FAM227B	GERD	HC	Prox	Suprabasal	-0.001	0.035	0.043	-0.008	0.00747	1
AL049840.4	GERD	HC	Prox	Suprabasal	-0.003	0.04	0.048	-0.008	0.00747	1
ZXDB	GERD	HC	Prox	Suprabasal	0	0.022	0.028	-0.006	0.00748	1
NANOS1	GERD	HC	Prox	Suprabasal	-0.002	0.017	0.023	-0.006	0.00751	1
SCNN1G	GERD	HC	Prox	Suprabasal	-0.002	0.031	0.039	-0.008	0.00752	1
GFER	GERD	HC	Prox	Suprabasal	0.018	0.296	0.291	0.005	0.00752	1
RNF183	GERD	HC	Prox	Suprabasal	-0.002	0.018	0.023	-0.005	0.00752	1
MRPS26	GERD	HC	Prox	Suprabasal	-0.012	0.759	0.778	-0.019	0.00753	1
CDKL2	GERD	HC	Prox	Suprabasal	0.007	0.061	0.053	0.008	0.00754	1
AL592435.1	GERD	HC	Prox	Suprabasal	-0.001	0.012	0.017	-0.005	0.00754	1
TTC26	GERD	HC	Prox	Suprabasal	-0.001	0.023	0.029	-0.006	0.00756	1
NCF4	GERD	HC	Prox	Suprabasal	-0.003	0.029	0.036	-0.007	0.00756	1
AC015871.4	GERD	HC	Prox	Suprabasal	-0.002	0.011	0.015	-0.004	0.00756	1
IFT81	GERD	HC	Prox	Suprabasal	-0.003	0.069	0.08	-0.011	0.00758	1
SRRM2	GERD	HC	Prox	Suprabasal	-0.015	0.85	0.862	-0.012	0.0076	1
SEPHS1	GERD	HC	Prox	Suprabasal	-0.003	0.263	0.291	-0.028	0.00761	1
AK8	GERD	HC	Prox	Suprabasal	0.005	0.024	0.019	0.005	0.00762	1
GGNBP2	GERD	HC	Prox	Suprabasal	-0.017	0.66	0.69	-0.03	0.00763	1
AL139385.1	GERD	HC	Prox	Suprabasal	0.007	0.096	0.085	0.011	0.00765	1
PLEKHA6	GERD	HC	Prox	Suprabasal	-0.002	0.052	0.062	-0.01	0.0077	1
MTO1	GERD	HC	Prox	Suprabasal	-0.004	0.152	0.17	-0.018	0.00771	1
TBC1D19	GERD	HC	Prox	Suprabasal	-0.002	0.039	0.048	-0.009	0.00771	1
PRPS2	GERD	HC	Prox	Suprabasal	-0.005	0.21	0.231	-0.021	0.00781	1
CXXC5	GERD	HC	Prox	Suprabasal	-0.01	0.396	0.426	-0.03	0.00782	1
RRM1	GERD	HC	Prox	Suprabasal	-0.002	0.312	0.344	-0.032	0.00784	1
ALPK1	GERD	HC	Prox	Suprabasal	-0.004	0.115	0.13	-0.015	0.00785	1
CARNMT1	GERD	HC	Prox	Suprabasal	-0.006	0.306	0.334	-0.028	0.00789	1
SNAPIN	GERD	HC	Prox	Suprabasal	-0.009	0.516	0.558	-0.042	0.00789	1
GMDS-DT	GERD	HC	Prox	Suprabasal	-0.002	0.052	0.062	-0.01	0.0079	1
BTNL9	GERD	HC	Prox	Suprabasal	0.003	0.017	0.012	0.005	0.0079	1
FAM104B	GERD	HC	Prox	Suprabasal	0.015	0.531	0.535	-0.004	0.00792	1
LINC02693	GERD	HC	Prox	Suprabasal	-0.002	0.013	0.018	-0.005	0.00792	1
NCOA7	GERD	HC	Prox	Suprabasal	0.029	0.355	0.351	0.004	0.00794	1
LGALSL	GERD	HC	Prox	Suprabasal	0.014	0.455	0.452	0.003	0.00795	1
AC012485.3	GERD	HC	Prox	Suprabasal	-0.002	0.05	0.059	-0.009	0.00795	1
DOCK9-DT	GERD	HC	Prox	Suprabasal	-0.001	0.071	0.083	-0.012	0.00795	1
DEAF1	GERD	HC	Prox	Suprabasal	-0.003	0.296	0.327	-0.031	0.00797	1
AC025423.1	GERD	HC	Prox	Suprabasal	-0.003	0.015	0.02	-0.005	0.00798	1
GRTP1	GERD	HC	Prox	Suprabasal	-0.005	0.355	0.388	-0.033	0.00798	1
PER1	GERD	HC	Prox	Suprabasal	0.006	0.059	0.05	0.009	0.00798	1
SCIN	GERD	HC	Prox	Suprabasal	-0.011	0.611	0.652	-0.041	0.00802	1
TRMO	GERD	HC	Prox	Suprabasal	-0.003	0.132	0.149	-0.017	0.00807	1
CSRNP3	GERD	HC	Prox	Suprabasal	-0.001	0.054	0.064	-0.01	0.0081	1
SUPT4H1	GERD	HC	Prox	Suprabasal	-0.012	0.674	0.706	-0.032	0.00813	1
TIGAR	GERD	HC	Prox	Suprabasal	0.008	0.183	0.169	0.014	0.00813	1
HPF1	GERD	HC	Prox	Suprabasal	-0.004	0.498	0.542	-0.044	0.00816	1
PIGL	GERD	HC	Prox	Suprabasal	-0.002	0.083	0.096	-0.013	0.00819	1
ZMYND8	GERD	HC	Prox	Suprabasal	-0.006	0.354	0.385	-0.031	0.00819	1
IFT140	GERD	HC	Prox	Suprabasal	-0.001	0.016	0.022	-0.006	0.00819	1
LINC01023	GERD	HC	Prox	Suprabasal	-0.002	0.059	0.069	-0.01	0.0082	1
ENTPD2	GERD	HC	Prox	Suprabasal	0.004	0.045	0.037	0.008	0.00821	1
BRD7	GERD	HC	Prox	Suprabasal	-0.011	0.74	0.762	-0.022	0.00823	1
LAMP1	GERD	HC	Prox	Suprabasal	-0.012	0.915	0.914	0.001	0.00829	1
ZRANB3	GERD	HC	Prox	Suprabasal	-0.002	0.036	0.044	-0.008	0.00832	1
GINM1	GERD	HC	Prox	Suprabasal	-0.011	0.588	0.626	-0.038	0.00835	1
NSA2	GERD	HC	Prox	Suprabasal	0.016	0.934	0.927	0.007	0.00835	1
PARP12	GERD	HC	Prox	Suprabasal	-0.003	0.09	0.103	-0.013	0.00835	1
NOD2	GERD	HC	Prox	Suprabasal	-0.004	0.126	0.142	-0.016	0.00837	1
JADE1	GERD	HC	Prox	Suprabasal	-0.003	0.1	0.114	-0.014	0.00837	1
CAMTA1	GERD	HC	Prox	Suprabasal	0.013	0.754	0.76	-0.006	0.0084	1
YWHAG	GERD	HC	Prox	Suprabasal	-0.012	0.584	0.619	-0.035	0.0084	1
EIF4EBP3	GERD	HC	Prox	Suprabasal	0	0.274	0.303	-0.029	0.00843	1
GMNN	GERD	HC	Prox	Suprabasal	-0.001	0.243	0.27	-0.027	0.00844	1
SHTN1	GERD	HC	Prox	Suprabasal	-0.007	0.327	0.356	-0.029	0.00844	1
TSSC4	GERD	HC	Prox	Suprabasal	-0.013	0.547	0.584	-0.037	0.00844	1
AL499602.1	GERD	HC	Prox	Suprabasal	-0.001	0.074	0.086	-0.012	0.00847	1
KLHL17	GERD	HC	Prox	Suprabasal	-0.002	0.038	0.047	-0.009	0.00847	1
WAKMAR2	GERD	HC	Prox	Suprabasal	0.006	0.067	0.058	0.009	0.00847	1
ATP6V0E1	GERD	HC	Prox	Suprabasal	-0.01	0.958	0.955	0.003	0.00851	1
RABGEF1	GERD	HC	Prox	Suprabasal	-0.004	0.267	0.292	-0.025	0.00853	1
REEP6	GERD	HC	Prox	Suprabasal	0.016	0.365	0.362	0.003	0.00856	1
CCDC50	GERD	HC	Prox	Suprabasal	-0.004	0.171	0.189	-0.018	0.00857	1
TENT5C	GERD	HC	Prox	Suprabasal	-0.002	0.015	0.02	-0.005	0.00858	1
LINC01176	GERD	HC	Prox	Suprabasal	-0.002	0.012	0.017	-0.005	0.00863	1
SYTL3	GERD	HC	Prox	Suprabasal	-0.002	0.04	0.049	-0.009	0.00865	1
AC087239.1	GERD	HC	Prox	Suprabasal	0.004	0.023	0.017	0.006	0.00867	1
RAD1	GERD	HC	Prox	Suprabasal	-0.003	0.226	0.25	-0.024	0.00867	1
AL513550.1	GERD	HC	Prox	Suprabasal	-0.001	0.02	0.026	-0.006	0.00868	1
HAUS8	GERD	HC	Prox	Suprabasal	-0.001	0.021	0.027	-0.006	0.00869	1
AC068338.3	GERD	HC	Prox	Suprabasal	-0.001	0.015	0.02	-0.005	0.00872	1
TTC13	GERD	HC	Prox	Suprabasal	-0.003	0.042	0.05	-0.008	0.00872	1
AC142472.1	GERD	HC	Prox	Suprabasal	-0.002	0.021	0.027	-0.006	0.00876	1
FAM13A-AS1	GERD	HC	Prox	Suprabasal	-0.002	0.022	0.028	-0.006	0.00884	1
GRN	GERD	HC	Prox	Suprabasal	-0.01	0.983	0.979	0.004	0.00888	1
ZC3H6	GERD	HC	Prox	Suprabasal	0.016	0.222	0.213	0.009	0.0089	1
AC026748.3	GERD	HC	Prox	Suprabasal	-0.002	0.018	0.024	-0.006	0.00891	1
EPB41L2	GERD	HC	Prox	Suprabasal	-0.003	0.049	0.058	-0.009	0.00893	1
GAS2	GERD	HC	Prox	Suprabasal	-0.001	0.021	0.027	-0.006	0.00895	1
PLAGL1	GERD	HC	Prox	Suprabasal	-0.01	0.289	0.313	-0.024	0.00896	1
RAD51AP2	GERD	HC	Prox	Suprabasal	-0.002	0.012	0.017	-0.005	0.00897	1
IGFLR1	GERD	HC	Prox	Suprabasal	-0.002	0.02	0.026	-0.006	0.00898	1
USH1G	GERD	HC	Prox	Suprabasal	-0.002	0.045	0.054	-0.009	0.009	1
TEX264	GERD	HC	Prox	Suprabasal	-0.013	0.628	0.66	-0.032	0.00903	1
ARHGAP27	GERD	HC	Prox	Suprabasal	-0.006	0.206	0.226	-0.02	0.00906	1
FAM222B	GERD	HC	Prox	Suprabasal	-0.002	0.12	0.135	-0.015	0.00908	1
SLC6A6	GERD	HC	Prox	Suprabasal	-0.001	0.025	0.032	-0.007	0.00909	1
USP10	GERD	HC	Prox	Suprabasal	-0.004	0.39	0.429	-0.039	0.00909	1
SNHG15	GERD	HC	Prox	Suprabasal	0.021	0.35	0.344	0.006	0.0091	1
DLG1	GERD	HC	Prox	Suprabasal	-0.013	0.651	0.684	-0.033	0.00913	1
SPTBN5	GERD	HC	Prox	Suprabasal	0.011	0.081	0.072	0.009	0.00915	1
RRP8	GERD	HC	Prox	Suprabasal	0	0.266	0.296	-0.03	0.00916	1
B3GNT10	GERD	HC	Prox	Suprabasal	0.003	0.016	0.012	0.004	0.00917	1
SLF1	GERD	HC	Prox	Suprabasal	-0.002	0.07	0.082	-0.012	0.00918	1
LPAR3	GERD	HC	Prox	Suprabasal	-0.003	0.085	0.097	-0.012	0.00919	1
ARHGAP26	GERD	HC	Prox	Suprabasal	0.01	0.164	0.152	0.012	0.00924	1
SLC1A1	GERD	HC	Prox	Suprabasal	-0.001	0.035	0.043	-0.008	0.00924	1
CEP126	GERD	HC	Prox	Suprabasal	0.003	0.015	0.011	0.004	0.00926	1
POLR2A	GERD	HC	Prox	Suprabasal	-0.012	0.618	0.658	-0.04	0.00932	1
SLC36A1	GERD	HC	Prox	Suprabasal	-0.002	0.033	0.041	-0.008	0.00933	1
UBN2	GERD	HC	Prox	Suprabasal	-0.005	0.269	0.294	-0.025	0.00933	1
GLTPD2	GERD	HC	Prox	Suprabasal	0.003	0.019	0.014	0.005	0.00935	1
NOMO3	GERD	HC	Prox	Suprabasal	-0.001	0.019	0.025	-0.006	0.00936	1
CRPPA	GERD	HC	Prox	Suprabasal	-0.002	0.013	0.017	-0.004	0.00937	1
PYM1	GERD	HC	Prox	Suprabasal	-0.016	0.7	0.731	-0.031	0.00939	1
ZFP28	GERD	HC	Prox	Suprabasal	-0.002	0.019	0.024	-0.005	0.0094	1
ARHGAP20	GERD	HC	Prox	Suprabasal	-0.001	0.014	0.018	-0.004	0.00941	1
FLVCR2	GERD	HC	Prox	Suprabasal	0.002	0.019	0.013	0.006	0.00943	1
CBY1	GERD	HC	Prox	Suprabasal	-0.007	0.378	0.411	-0.033	0.00944	1
TMEM248	GERD	HC	Prox	Suprabasal	-0.007	0.368	0.4	-0.032	0.00947	1
ZNF596	GERD	HC	Prox	Suprabasal	-0.001	0.027	0.034	-0.007	0.00948	1
ESS2	GERD	HC	Prox	Suprabasal	-0.001	0.105	0.119	-0.014	0.00956	1
EHD1	GERD	HC	Prox	Suprabasal	-0.004	0.186	0.205	-0.019	0.00956	1
BPTF	GERD	HC	Prox	Suprabasal	-0.015	0.652	0.679	-0.027	0.00958	1
NAIP	GERD	HC	Prox	Suprabasal	-0.002	0.02	0.026	-0.006	0.00961	1
ABHD15	GERD	HC	Prox	Suprabasal	-0.002	0.037	0.044	-0.007	0.00962	1
AC092821.3	GERD	HC	Prox	Suprabasal	-0.004	0.032	0.039	-0.007	0.00965	1
CMTR1	GERD	HC	Prox	Suprabasal	-0.001	0.068	0.08	-0.012	0.00965	1
TTL	GERD	HC	Prox	Suprabasal	-0.002	0.109	0.124	-0.015	0.00968	1
ICA1L	GERD	HC	Prox	Suprabasal	-0.001	0.033	0.041	-0.008	0.0097	1
NPHP3	GERD	HC	Prox	Suprabasal	0	0.175	0.195	-0.02	0.0097	1
NOP56	GERD	HC	Prox	Suprabasal	-0.012	0.557	0.589	-0.032	0.00972	1
C6orf99	GERD	HC	Prox	Suprabasal	0.003	0.016	0.012	0.004	0.00973	1
SMIM26	GERD	HC	Prox	Suprabasal	0.018	0.906	0.88	0.026	0.00973	1
DNAJC27	GERD	HC	Prox	Suprabasal	-0.002	0.053	0.063	-0.01	0.00975	1
CCDC92	GERD	HC	Prox	Suprabasal	-0.001	0.116	0.132	-0.016	0.00975	1
SERPINE2	GERD	HC	Prox	Suprabasal	0.012	0.061	0.053	0.008	0.00977	1
STAMBP	GERD	HC	Prox	Suprabasal	-0.013	0.595	0.618	-0.023	0.00979	1
SEPHS2	GERD	HC	Prox	Suprabasal	-0.006	0.459	0.498	-0.039	0.00979	1
MOB2	GERD	HC	Prox	Suprabasal	-0.007	0.454	0.496	-0.042	0.00981	1
SPATA33	GERD	HC	Prox	Suprabasal	-0.002	0.123	0.139	-0.016	0.00983	1
SLC38A1	GERD	HC	Prox	Suprabasal	-0.018	0.469	0.49	-0.021	0.00983	1
AP003486.1	GERD	HC	Prox	Suprabasal	-0.001	0.011	0.016	-0.005	0.00983	1
TPM1	GERD	HC	Prox	Suprabasal	0.019	0.252	0.244	0.008	0.00984	1
REEP5	GERD	HC	Prox	Suprabasal	-0.015	0.901	0.91	-0.009	0.00991	1
SLC5A1	GERD	HC	Prox	Suprabasal	0.004	0.053	0.045	0.008	0.00991	1
CALML4	GERD	HC	Prox	Suprabasal	-0.001	0.031	0.038	-0.007	0.00997	1
PHACTR4	GERD	HC	Prox	Suprabasal	-0.006	0.458	0.495	-0.037	0.00997	1
CSNK2A2	GERD	HC	Prox	Suprabasal	0.02	0.378	0.376	0.002	0.01	1
RWDD4	GERD	HC	Prox	Suprabasal	0.015	0.6	0.611	-0.011	0.0101	1
FZD7	GERD	HC	Prox	Suprabasal	-0.006	0.066	0.076	-0.01	0.0101	1
ZNF384	GERD	HC	Prox	Suprabasal	-0.003	0.102	0.115	-0.013	0.0101	1
SNHG21	GERD	HC	Prox	Suprabasal	-0.001	0.078	0.09	-0.012	0.0101	1
SLC35B1	GERD	HC	Prox	Suprabasal	0.013	0.57	0.578	-0.008	0.0101	1
AC004918.1	GERD	HC	Prox	Suprabasal	-0.002	0.027	0.033	-0.006	0.0101	1
ZNF446	GERD	HC	Prox	Suprabasal	-0.001	0.075	0.087	-0.012	0.0101	1
HSF2	GERD	HC	Prox	Suprabasal	0	0.059	0.069	-0.01	0.0101	1
DIXDC1	GERD	HC	Prox	Suprabasal	0	0.041	0.049	-0.008	0.0102	1
ADGRL1	GERD	HC	Prox	Suprabasal	-0.002	0.024	0.03	-0.006	0.0102	1
AC138150.1	GERD	HC	Prox	Suprabasal	-0.002	0.012	0.016	-0.004	0.0102	1
ZNF568	GERD	HC	Prox	Suprabasal	0	0.059	0.07	-0.011	0.0102	1
KAT7	GERD	HC	Prox	Suprabasal	-0.004	0.252	0.277	-0.025	0.0102	1
GPRASP2	GERD	HC	Prox	Suprabasal	-0.003	0.025	0.032	-0.007	0.0102	1
C1orf74	GERD	HC	Prox	Suprabasal	-0.002	0.083	0.095	-0.012	0.0102	1
ZNF726	GERD	HC	Prox	Suprabasal	-0.002	0.022	0.028	-0.006	0.0102	1
AL161421.1	GERD	HC	Prox	Suprabasal	-0.001	0.04	0.048	-0.008	0.0103	1
AC093525.4	GERD	HC	Prox	Suprabasal	-0.001	0.015	0.02	-0.005	0.0103	1
ZNF81	GERD	HC	Prox	Suprabasal	-0.001	0.028	0.035	-0.007	0.0103	1
FNDC3B	GERD	HC	Prox	Suprabasal	-0.002	0.031	0.038	-0.007	0.0103	1
CCDC47	GERD	HC	Prox	Suprabasal	0.014	0.728	0.731	-0.003	0.0103	1
CCNL2	GERD	HC	Prox	Suprabasal	-0.008	0.337	0.366	-0.029	0.0103	1
THAP7-AS1	GERD	HC	Prox	Suprabasal	-0.001	0.058	0.068	-0.01	0.0103	1
MRPL39	GERD	HC	Prox	Suprabasal	-0.006	0.465	0.505	-0.04	0.0103	1
ERVK13-1	GERD	HC	Prox	Suprabasal	-0.004	0.063	0.073	-0.01	0.0104	1
GPT2	GERD	HC	Prox	Suprabasal	-0.008	0.375	0.402	-0.027	0.0104	1
AL691432.4	GERD	HC	Prox	Suprabasal	-0.001	0.016	0.021	-0.005	0.0104	1
SHISA5	GERD	HC	Prox	Suprabasal	0.016	0.606	0.611	-0.005	0.0104	1
RNF19B	GERD	HC	Prox	Suprabasal	0	0.148	0.166	-0.018	0.0104	1
ASAP1	GERD	HC	Prox	Suprabasal	-0.003	0.109	0.123	-0.014	0.0105	1
IFT46	GERD	HC	Prox	Suprabasal	-0.002	0.127	0.143	-0.016	0.0105	1
RTRAF	GERD	HC	Prox	Suprabasal	-0.013	0.956	0.954	0.002	0.0105	1
CPSF4	GERD	HC	Prox	Suprabasal	-0.004	0.199	0.219	-0.02	0.0105	1
SLC37A4	GERD	HC	Prox	Suprabasal	-0.002	0.08	0.092	-0.012	0.0106	1
AP1S3	GERD	HC	Prox	Suprabasal	-0.001	0.152	0.169	-0.017	0.0106	1
TSPYL1	GERD	HC	Prox	Suprabasal	-0.016	0.524	0.558	-0.034	0.0106	1
DLX3	GERD	HC	Prox	Suprabasal	0.005	0.035	0.028	0.007	0.0106	1
MEX3D	GERD	HC	Prox	Suprabasal	-0.001	0.118	0.133	-0.015	0.0106	1
MCM2	GERD	HC	Prox	Suprabasal	-0.001	0.017	0.023	-0.006	0.0106	1
ASB3	GERD	HC	Prox	Suprabasal	-0.001	0.127	0.143	-0.016	0.0106	1
RTTN	GERD	HC	Prox	Suprabasal	-0.001	0.015	0.02	-0.005	0.0107	1
OAZ3	GERD	HC	Prox	Suprabasal	0.007	0.107	0.096	0.011	0.0107	1
DDX60	GERD	HC	Prox	Suprabasal	-0.002	0.024	0.03	-0.006	0.0107	1
CGAS	GERD	HC	Prox	Suprabasal	0.005	0.03	0.024	0.006	0.0107	1
SCX	GERD	HC	Prox	Suprabasal	-0.002	0.021	0.027	-0.006	0.0108	1
LZTR1	GERD	HC	Prox	Suprabasal	-0.002	0.064	0.075	-0.011	0.0108	1
B4GALT1	GERD	HC	Prox	Suprabasal	-0.009	0.362	0.39	-0.028	0.0108	1
THEM5	GERD	HC	Prox	Suprabasal	-0.004	0.092	0.105	-0.013	0.0109	1
RTCA	GERD	HC	Prox	Suprabasal	-0.013	0.566	0.602	-0.036	0.0109	1
TMEM177	GERD	HC	Prox	Suprabasal	-0.003	0.111	0.125	-0.014	0.0109	1
SLC25A51	GERD	HC	Prox	Suprabasal	-0.002	0.144	0.161	-0.017	0.0109	1
MMADHC	GERD	HC	Prox	Suprabasal	-0.018	0.776	0.797	-0.021	0.011	1
ITM2A	GERD	HC	Prox	Suprabasal	-0.009	0.21	0.228	-0.018	0.011	1
CYB5D2	GERD	HC	Prox	Suprabasal	-0.002	0.205	0.226	-0.021	0.011	1
IFNGR1	GERD	HC	Prox	Suprabasal	-0.004	0.36	0.392	-0.032	0.011	1
CENPT	GERD	HC	Prox	Suprabasal	-0.002	0.131	0.147	-0.016	0.011	1
AC009065.2	GERD	HC	Prox	Suprabasal	0	0.013	0.018	-0.005	0.0111	1
TICAM2	GERD	HC	Prox	Suprabasal	-0.002	0.021	0.027	-0.006	0.0111	1
DENND2C	GERD	HC	Prox	Suprabasal	-0.011	0.541	0.577	-0.036	0.0111	1
ZBTB40	GERD	HC	Prox	Suprabasal	-0.002	0.068	0.078	-0.01	0.0111	1
GNPNAT1	GERD	HC	Prox	Suprabasal	-0.005	0.255	0.279	-0.024	0.0111	1
TRIM39	GERD	HC	Prox	Suprabasal	-0.001	0.043	0.052	-0.009	0.0111	1
KBTBD4	GERD	HC	Prox	Suprabasal	-0.002	0.102	0.116	-0.014	0.0112	1
IL34	GERD	HC	Prox	Suprabasal	-0.004	0.285	0.311	-0.026	0.0112	1
TRIM35	GERD	HC	Prox	Suprabasal	-0.003	0.071	0.082	-0.011	0.0113	1
PRIM2	GERD	HC	Prox	Suprabasal	-0.002	0.06	0.07	-0.01	0.0114	1
ZBTB11-AS1	GERD	HC	Prox	Suprabasal	-0.002	0.086	0.099	-0.013	0.0114	1
SLC6A8	GERD	HC	Prox	Suprabasal	0.003	0.194	0.217	-0.023	0.0114	1
ARFGAP2	GERD	HC	Prox	Suprabasal	-0.01	0.488	0.525	-0.037	0.0114	1
UGT8	GERD	HC	Prox	Suprabasal	-0.001	0.017	0.022	-0.005	0.0114	1
SDF2L1	GERD	HC	Prox	Suprabasal	0.015	0.669	0.693	-0.024	0.0114	1
DGCR6	GERD	HC	Prox	Suprabasal	0.004	0.036	0.029	0.007	0.0114	1
RNF125	GERD	HC	Prox	Suprabasal	-0.003	0.024	0.03	-0.006	0.0115	1
ST6GALNAC2	GERD	HC	Prox	Suprabasal	-0.001	0.012	0.017	-0.005	0.0115	1
BCL7C	GERD	HC	Prox	Suprabasal	-0.011	0.64	0.67	-0.03	0.0115	1
SDCCAG8	GERD	HC	Prox	Suprabasal	-0.004	0.342	0.374	-0.032	0.0115	1
PKNOX1	GERD	HC	Prox	Suprabasal	-0.002	0.143	0.16	-0.017	0.0115	1
ALDH3B2	GERD	HC	Prox	Suprabasal	-0.014	0.692	0.723	-0.031	0.0116	1
CDK3	GERD	HC	Prox	Suprabasal	-0.001	0.012	0.017	-0.005	0.0116	1
SIPA1L1	GERD	HC	Prox	Suprabasal	-0.003	0.177	0.194	-0.017	0.0116	1
TCAIM	GERD	HC	Prox	Suprabasal	-0.005	0.299	0.326	-0.027	0.0116	1
RNF113A	GERD	HC	Prox	Suprabasal	0	0.251	0.278	-0.027	0.0117	1
TRMT61A	GERD	HC	Prox	Suprabasal	-0.002	0.127	0.142	-0.015	0.0117	1
IL11RA	GERD	HC	Prox	Suprabasal	-0.002	0.015	0.02	-0.005	0.0117	1
ZNF581	GERD	HC	Prox	Suprabasal	-0.001	0.329	0.363	-0.034	0.0117	1
COX5B	GERD	HC	Prox	Suprabasal	0.017	0.999	0.998	0.001	0.0117	1
AL031775.1	GERD	HC	Prox	Suprabasal	-0.001	0.019	0.024	-0.005	0.0118	1
Z93930.2	GERD	HC	Prox	Suprabasal	0	0.06	0.07	-0.01	0.0118	1
GLOD4	GERD	HC	Prox	Suprabasal	-0.008	0.593	0.634	-0.041	0.0118	1
PPP6C	GERD	HC	Prox	Suprabasal	-0.01	0.461	0.494	-0.033	0.0118	1
PRELID3B	GERD	HC	Prox	Suprabasal	-0.012	0.525	0.561	-0.036	0.0118	1
PER2	GERD	HC	Prox	Suprabasal	-0.003	0.157	0.174	-0.017	0.0119	1
SLC25A28	GERD	HC	Prox	Suprabasal	0	0.25	0.278	-0.028	0.0119	1
PGM2	GERD	HC	Prox	Suprabasal	0.01	0.808	0.815	-0.007	0.0119	1
EXTL2	GERD	HC	Prox	Suprabasal	-0.003	0.018	0.023	-0.005	0.0119	1
GAS7	GERD	HC	Prox	Suprabasal	0.011	0.232	0.221	0.011	0.012	1
RMC1	GERD	HC	Prox	Suprabasal	-0.003	0.098	0.11	-0.012	0.012	1
POLR1C	GERD	HC	Prox	Suprabasal	-0.003	0.26	0.287	-0.027	0.012	1
ACAD9	GERD	HC	Prox	Suprabasal	-0.008	0.449	0.484	-0.035	0.012	1
NTAN1	GERD	HC	Prox	Suprabasal	-0.008	0.428	0.462	-0.034	0.012	1
MMP15	GERD	HC	Prox	Suprabasal	-0.001	0.026	0.032	-0.006	0.012	1
LIN37	GERD	HC	Prox	Suprabasal	-0.001	0.163	0.181	-0.018	0.012	1
MISP3	GERD	HC	Prox	Suprabasal	-0.001	0.184	0.205	-0.021	0.0121	1
ZNF19	GERD	HC	Prox	Suprabasal	-0.002	0.013	0.018	-0.005	0.0121	1
AL358472.4	GERD	HC	Prox	Suprabasal	0.003	0.017	0.013	0.004	0.0121	1
HAAO	GERD	HC	Prox	Suprabasal	0.006	0.041	0.034	0.007	0.0121	1
VASP	GERD	HC	Prox	Suprabasal	0.017	0.414	0.412	0.002	0.0121	1
MINPP1	GERD	HC	Prox	Suprabasal	0.003	0.032	0.025	0.007	0.0121	1
EIF1B-AS1	GERD	HC	Prox	Suprabasal	-0.002	0.022	0.028	-0.006	0.0122	1
AC087741.1	GERD	HC	Prox	Suprabasal	-0.001	0.012	0.016	-0.004	0.0122	1
PGAM5	GERD	HC	Prox	Suprabasal	-0.001	0.181	0.202	-0.021	0.0122	1
BPNT1	GERD	HC	Prox	Suprabasal	-0.002	0.174	0.194	-0.02	0.0122	1
LAMC2	GERD	HC	Prox	Suprabasal	-0.002	0.021	0.027	-0.006	0.0123	1
CHAMP1	GERD	HC	Prox	Suprabasal	-0.003	0.134	0.15	-0.016	0.0123	1
PGBD4	GERD	HC	Prox	Suprabasal	-0.003	0.022	0.028	-0.006	0.0123	1
PSIP1	GERD	HC	Prox	Suprabasal	-0.001	0.19	0.211	-0.021	0.0124	1
EEF1D	GERD	HC	Prox	Suprabasal	-0.005	0.998	0.995	0.003	0.0124	1
VKORC1	GERD	HC	Prox	Suprabasal	-0.003	0.429	0.472	-0.043	0.0124	1
BCL2L12	GERD	HC	Prox	Suprabasal	-0.001	0.118	0.133	-0.015	0.0124	1
PRDM15	GERD	HC	Prox	Suprabasal	-0.002	0.024	0.03	-0.006	0.0124	1
SCRN2	GERD	HC	Prox	Suprabasal	-0.006	0.279	0.303	-0.024	0.0124	1
ZNF131	GERD	HC	Prox	Suprabasal	-0.004	0.332	0.361	-0.029	0.0124	1
DNAJC2	GERD	HC	Prox	Suprabasal	-0.009	0.439	0.471	-0.032	0.0125	1
ZBTB24	GERD	HC	Prox	Suprabasal	0.001	0.125	0.14	-0.015	0.0125	1
ZNF625	GERD	HC	Prox	Suprabasal	0	0.032	0.039	-0.007	0.0125	1
AC027031.2	GERD	HC	Prox	Suprabasal	-0.001	0.027	0.034	-0.007	0.0125	1
EHD2	GERD	HC	Prox	Suprabasal	-0.003	0.122	0.137	-0.015	0.0126	1
BLOC1S5	GERD	HC	Prox	Suprabasal	0	0.201	0.224	-0.023	0.0126	1
PHOSPHO2	GERD	HC	Prox	Suprabasal	-0.003	0.053	0.062	-0.009	0.0126	1
GAMT	GERD	HC	Prox	Suprabasal	0.022	0.229	0.223	0.006	0.0127	1
KLRF1	GERD	HC	Prox	Suprabasal	-0.002	0.019	0.024	-0.005	0.0127	1
ACADS	GERD	HC	Prox	Suprabasal	-0.002	0.313	0.344	-0.031	0.0127	1
DPP7	GERD	HC	Prox	Suprabasal	-0.012	0.69	0.714	-0.024	0.0127	1
VRK1	GERD	HC	Prox	Suprabasal	-0.001	0.129	0.144	-0.015	0.0127	1
LETMD1	GERD	HC	Prox	Suprabasal	-0.002	0.265	0.292	-0.027	0.0128	1
SNAPC1	GERD	HC	Prox	Suprabasal	-0.003	0.234	0.258	-0.024	0.0128	1
AP3M2	GERD	HC	Prox	Suprabasal	0.001	0.079	0.091	-0.012	0.0128	1
FYTTD1	GERD	HC	Prox	Suprabasal	-0.013	0.574	0.605	-0.031	0.0128	1
ZSCAN31	GERD	HC	Prox	Suprabasal	0.012	0.099	0.09	0.009	0.0128	1
ANKRD37	GERD	HC	Prox	Suprabasal	0.027	0.502	0.505	-0.003	0.0129	1
CBL	GERD	HC	Prox	Suprabasal	0	0.126	0.141	-0.015	0.0129	1
BCAM	GERD	HC	Prox	Suprabasal	-0.001	0.048	0.057	-0.009	0.013	1
ZFAND1	GERD	HC	Prox	Suprabasal	-0.009	0.422	0.452	-0.03	0.013	1
DPH5	GERD	HC	Prox	Suprabasal	-0.002	0.211	0.233	-0.022	0.013	1
YIPF2	GERD	HC	Prox	Suprabasal	-0.008	0.495	0.533	-0.038	0.013	1
SIX5	GERD	HC	Prox	Suprabasal	-0.001	0.063	0.073	-0.01	0.0131	1
TTLL4	GERD	HC	Prox	Suprabasal	-0.003	0.036	0.044	-0.008	0.0131	1
SPACA6	GERD	HC	Prox	Suprabasal	0	0.02	0.026	-0.006	0.0131	1
AC010624.5	GERD	HC	Prox	Suprabasal	-0.001	0.012	0.017	-0.005	0.0131	1
TTC38	GERD	HC	Prox	Suprabasal	0	0.09	0.103	-0.013	0.0132	1
HIST1H3E	GERD	HC	Prox	Suprabasal	-0.001	0.02	0.026	-0.006	0.0132	1
ACVR2B	GERD	HC	Prox	Suprabasal	-0.002	0.029	0.036	-0.007	0.0132	1
PHF23	GERD	HC	Prox	Suprabasal	-0.003	0.287	0.314	-0.027	0.0132	1
DNAJB11	GERD	HC	Prox	Suprabasal	-0.01	0.544	0.582	-0.038	0.0132	1
RBBP5	GERD	HC	Prox	Suprabasal	-0.002	0.114	0.128	-0.014	0.0133	1
TTLL1	GERD	HC	Prox	Suprabasal	0	0.064	0.074	-0.01	0.0133	1
RTN3	GERD	HC	Prox	Suprabasal	0.009	0.726	0.731	-0.005	0.0133	1
RBCK1	GERD	HC	Prox	Suprabasal	-0.012	0.651	0.689	-0.038	0.0134	1
DHCR24	GERD	HC	Prox	Suprabasal	-0.016	0.852	0.873	-0.021	0.0135	1
METTL4	GERD	HC	Prox	Suprabasal	0	0.118	0.133	-0.015	0.0135	1
HMGN5	GERD	HC	Prox	Suprabasal	-0.006	0.398	0.429	-0.031	0.0135	1
SMIM10L2B	GERD	HC	Prox	Suprabasal	-0.002	0.018	0.023	-0.005	0.0135	1
EEF1AKMT3	GERD	HC	Prox	Suprabasal	-0.001	0.038	0.046	-0.008	0.0135	1
RFC5	GERD	HC	Prox	Suprabasal	0	0.088	0.101	-0.013	0.0135	1
PYGB	GERD	HC	Prox	Suprabasal	-0.003	0.245	0.27	-0.025	0.0136	1
SEC22B	GERD	HC	Prox	Suprabasal	-0.009	0.409	0.441	-0.032	0.0136	1
AC064807.1	GERD	HC	Prox	Suprabasal	-0.002	0.079	0.091	-0.012	0.0136	1
IGFBP4	GERD	HC	Prox	Suprabasal	0.013	0.104	0.094	0.01	0.0137	1
TAF5	GERD	HC	Prox	Suprabasal	-0.002	0.036	0.043	-0.007	0.0137	1
SNHG25	GERD	HC	Prox	Suprabasal	-0.001	0.254	0.281	-0.027	0.0138	1
RBM4	GERD	HC	Prox	Suprabasal	-0.014	0.768	0.793	-0.025	0.0138	1
MVK	GERD	HC	Prox	Suprabasal	0.018	0.461	0.47	-0.009	0.0138	1
APOL1	GERD	HC	Prox	Suprabasal	0	0.048	0.057	-0.009	0.0138	1
FLCN	GERD	HC	Prox	Suprabasal	0	0.058	0.068	-0.01	0.0139	1
TBCE	GERD	HC	Prox	Suprabasal	0.006	0.044	0.037	0.007	0.0139	1
TCERG1	GERD	HC	Prox	Suprabasal	-0.009	0.385	0.413	-0.028	0.0139	1
NEK11	GERD	HC	Prox	Suprabasal	0.004	0.042	0.035	0.007	0.0139	1
AL451165.2	GERD	HC	Prox	Suprabasal	0.002	0.155	0.174	-0.019	0.0139	1
TMEM201	GERD	HC	Prox	Suprabasal	-0.001	0.022	0.028	-0.006	0.0139	1
R3HDM1	GERD	HC	Prox	Suprabasal	-0.004	0.239	0.262	-0.023	0.0139	1
RBM26	GERD	HC	Prox	Suprabasal	-0.006	0.368	0.398	-0.03	0.014	1
SMARCD1	GERD	HC	Prox	Suprabasal	0.003	0.284	0.318	-0.034	0.014	1
SNRNP70	GERD	HC	Prox	Suprabasal	-0.013	0.695	0.728	-0.033	0.014	1
DDA1	GERD	HC	Prox	Suprabasal	-0.005	0.385	0.422	-0.037	0.014	1
AC068888.1	GERD	HC	Prox	Suprabasal	-0.002	0.024	0.03	-0.006	0.014	1
MED28	GERD	HC	Prox	Suprabasal	-0.009	0.508	0.542	-0.034	0.0141	1
MBD6	GERD	HC	Prox	Suprabasal	0	0.178	0.198	-0.02	0.0141	1
ZNF75D	GERD	HC	Prox	Suprabasal	-0.002	0.034	0.041	-0.007	0.0141	1
MAOB	GERD	HC	Prox	Suprabasal	0.003	0.107	0.095	0.012	0.0141	1
PAXBP1	GERD	HC	Prox	Suprabasal	0.002	0.184	0.206	-0.022	0.0141	1
WDR35	GERD	HC	Prox	Suprabasal	-0.002	0.015	0.02	-0.005	0.0142	1
NFX1	GERD	HC	Prox	Suprabasal	-0.002	0.253	0.278	-0.025	0.0142	1
MLIP	GERD	HC	Prox	Suprabasal	-0.002	0.041	0.049	-0.008	0.0143	1
BAMBI	GERD	HC	Prox	Suprabasal	0.004	0.034	0.028	0.006	0.0143	1
LYPD6B	GERD	HC	Prox	Suprabasal	-0.001	0.021	0.027	-0.006	0.0143	1
C12orf43	GERD	HC	Prox	Suprabasal	-0.001	0.173	0.192	-0.019	0.0143	1
AC092868.2	GERD	HC	Prox	Suprabasal	0.004	0.034	0.027	0.007	0.0143	1
GRIPAP1	GERD	HC	Prox	Suprabasal	-0.001	0.242	0.267	-0.025	0.0143	1
LY6G5B	GERD	HC	Prox	Suprabasal	-0.002	0.018	0.023	-0.005	0.0144	1
CNOT11	GERD	HC	Prox	Suprabasal	-0.008	0.374	0.405	-0.031	0.0144	1
SPRY2	GERD	HC	Prox	Suprabasal	-0.002	0.044	0.052	-0.008	0.0145	1
PSTK	GERD	HC	Prox	Suprabasal	0	0.126	0.142	-0.016	0.0145	1
THAP5	GERD	HC	Prox	Suprabasal	0.001	0.19	0.211	-0.021	0.0145	1
ARPIN	GERD	HC	Prox	Suprabasal	0.016	0.344	0.34	0.004	0.0145	1
RUVBL1	GERD	HC	Prox	Suprabasal	-0.003	0.4	0.435	-0.035	0.0145	1
ZFHX2-AS1	GERD	HC	Prox	Suprabasal	-0.002	0.042	0.05	-0.008	0.0146	1
CFAP69	GERD	HC	Prox	Suprabasal	-0.002	0.017	0.023	-0.006	0.0147	1
REXO2	GERD	HC	Prox	Suprabasal	-0.012	0.899	0.908	-0.009	0.0147	1
EIF3D	GERD	HC	Prox	Suprabasal	-0.012	0.939	0.936	0.003	0.0148	1
TRIM4	GERD	HC	Prox	Suprabasal	0	0.21	0.232	-0.022	0.0148	1
NDN	GERD	HC	Prox	Suprabasal	-0.003	0.275	0.301	-0.026	0.0148	1
AL158832.2	GERD	HC	Prox	Suprabasal	-0.001	0.015	0.02	-0.005	0.0148	1
KXD1	GERD	HC	Prox	Suprabasal	-0.009	0.544	0.581	-0.037	0.0149	1
PANK3	GERD	HC	Prox	Suprabasal	-0.007	0.354	0.382	-0.028	0.0149	1
BTC	GERD	HC	Prox	Suprabasal	-0.004	0.195	0.214	-0.019	0.0149	1
ACTA2	GERD	HC	Prox	Suprabasal	0.007	0.037	0.03	0.007	0.015	1
IPO13	GERD	HC	Prox	Suprabasal	-0.002	0.112	0.126	-0.014	0.015	1
TAF6L	GERD	HC	Prox	Suprabasal	0	0.099	0.113	-0.014	0.015	1
SLC35E2A	GERD	HC	Prox	Suprabasal	-0.002	0.041	0.048	-0.007	0.0151	1
LRWD1	GERD	HC	Prox	Suprabasal	-0.001	0.117	0.131	-0.014	0.0151	1
PIEZO1	GERD	HC	Prox	Suprabasal	-0.004	0.139	0.154	-0.015	0.0151	1
STAM	GERD	HC	Prox	Suprabasal	-0.002	0.318	0.348	-0.03	0.0151	1
MRPL45	GERD	HC	Prox	Suprabasal	-0.005	0.419	0.455	-0.036	0.0151	1
PPP5C	GERD	HC	Prox	Suprabasal	-0.004	0.225	0.247	-0.022	0.0152	1
NOB1	GERD	HC	Prox	Suprabasal	-0.005	0.496	0.538	-0.042	0.0152	1
C1orf112	GERD	HC	Prox	Suprabasal	-0.002	0.018	0.023	-0.005	0.0152	1
APOM	GERD	HC	Prox	Suprabasal	0.01	0.116	0.106	0.01	0.0152	1
NSUN7	GERD	HC	Prox	Suprabasal	-0.003	0.074	0.085	-0.011	0.0152	1
ZNF503	GERD	HC	Prox	Suprabasal	0.002	0.293	0.323	-0.03	0.0153	1
NLK	GERD	HC	Prox	Suprabasal	-0.003	0.046	0.055	-0.009	0.0153	1
B4GALNT3	GERD	HC	Prox	Suprabasal	-0.001	0.021	0.027	-0.006	0.0153	1
AL353194.1	GERD	HC	Prox	Suprabasal	-0.002	0.024	0.03	-0.006	0.0154	1
SEC14L1	GERD	HC	Prox	Suprabasal	-0.003	0.173	0.191	-0.018	0.0154	1
CCT8	GERD	HC	Prox	Suprabasal	-0.015	0.892	0.894	-0.002	0.0154	1
GRAMD2B	GERD	HC	Prox	Suprabasal	0.001	0.109	0.123	-0.014	0.0154	1
AC027373.1	GERD	HC	Prox	Suprabasal	-0.002	0.031	0.038	-0.007	0.0155	1
FZD5	GERD	HC	Prox	Suprabasal	-0.004	0.054	0.063	-0.009	0.0155	1
COMMD7	GERD	HC	Prox	Suprabasal	-0.007	0.54	0.579	-0.039	0.0155	1
AC025181.2	GERD	HC	Prox	Suprabasal	-0.002	0.059	0.068	-0.009	0.0156	1
INPP4B	GERD	HC	Prox	Suprabasal	-0.001	0.03	0.037	-0.007	0.0157	1
CCT6B	GERD	HC	Prox	Suprabasal	0.006	0.07	0.061	0.009	0.0157	1
MAP3K5	GERD	HC	Prox	Suprabasal	-0.004	0.13	0.144	-0.014	0.0157	1
AC022613.3	GERD	HC	Prox	Suprabasal	-0.002	0.034	0.041	-0.007	0.0158	1
PGGT1B	GERD	HC	Prox	Suprabasal	-0.007	0.299	0.323	-0.024	0.0158	1
ZBTB25	GERD	HC	Prox	Suprabasal	-0.002	0.057	0.067	-0.01	0.0158	1
EPHB3	GERD	HC	Prox	Suprabasal	-0.002	0.166	0.183	-0.017	0.0158	1
SLC35C1	GERD	HC	Prox	Suprabasal	-0.009	0.358	0.383	-0.025	0.0159	1
AC002470.1	GERD	HC	Prox	Suprabasal	-0.002	0.024	0.03	-0.006	0.0159	1
SMYD5	GERD	HC	Prox	Suprabasal	-0.001	0.045	0.054	-0.009	0.0159	1
RAP1GAP	GERD	HC	Prox	Suprabasal	-0.002	0.053	0.061	-0.008	0.0159	1
CDK4	GERD	HC	Prox	Suprabasal	-0.006	0.365	0.397	-0.032	0.016	1
C1orf52	GERD	HC	Prox	Suprabasal	-0.001	0.32	0.352	-0.032	0.016	1
TSEN54	GERD	HC	Prox	Suprabasal	-0.001	0.156	0.173	-0.017	0.016	1
SPTLC2	GERD	HC	Prox	Suprabasal	-0.007	0.452	0.489	-0.037	0.016	1
POLD4	GERD	HC	Prox	Suprabasal	0.01	0.874	0.875	-0.001	0.016	1
WBP4	GERD	HC	Prox	Suprabasal	-0.007	0.497	0.532	-0.035	0.0161	1
MIPOL1	GERD	HC	Prox	Suprabasal	-0.003	0.082	0.093	-0.011	0.0161	1
PURA	GERD	HC	Prox	Suprabasal	-0.012	0.562	0.593	-0.031	0.0161	1
SLC20A1	GERD	HC	Prox	Suprabasal	-0.007	0.16	0.175	-0.015	0.0161	1
HSD17B8	GERD	HC	Prox	Suprabasal	-0.011	0.653	0.679	-0.026	0.0162	1
DXO	GERD	HC	Prox	Suprabasal	-0.002	0.087	0.099	-0.012	0.0162	1
FANCC	GERD	HC	Prox	Suprabasal	-0.001	0.023	0.029	-0.006	0.0162	1
MTMR11	GERD	HC	Prox	Suprabasal	-0.002	0.026	0.032	-0.006	0.0163	1
NEK8	GERD	HC	Prox	Suprabasal	-0.001	0.044	0.052	-0.008	0.0163	1
HNRNPH3	GERD	HC	Prox	Suprabasal	-0.013	0.665	0.692	-0.027	0.0163	1
BAIAP2-DT	GERD	HC	Prox	Suprabasal	-0.002	0.021	0.026	-0.005	0.0163	1
FZD3	GERD	HC	Prox	Suprabasal	-0.002	0.032	0.038	-0.006	0.0163	1
NEO1	GERD	HC	Prox	Suprabasal	-0.001	0.086	0.098	-0.012	0.0163	1
PRPF40A	GERD	HC	Prox	Suprabasal	-0.015	0.842	0.856	-0.014	0.0164	1
C11orf74	GERD	HC	Prox	Suprabasal	-0.001	0.224	0.248	-0.024	0.0164	1
DPH3	GERD	HC	Prox	Suprabasal	0.015	0.411	0.416	-0.005	0.0164	1
NRBP2	GERD	HC	Prox	Suprabasal	-0.004	0.055	0.063	-0.008	0.0164	1
TMEM38B	GERD	HC	Prox	Suprabasal	-0.005	0.084	0.095	-0.011	0.0164	1
CHIC1	GERD	HC	Prox	Suprabasal	-0.001	0.012	0.017	-0.005	0.0164	1
AC005838.2	GERD	HC	Prox	Suprabasal	-0.002	0.032	0.039	-0.007	0.0164	1
MRPL20	GERD	HC	Prox	Suprabasal	0.013	0.963	0.953	0.01	0.0164	1
MED18	GERD	HC	Prox	Suprabasal	0	0.151	0.168	-0.017	0.0164	1
SRGAP2C	GERD	HC	Prox	Suprabasal	-0.004	0.074	0.084	-0.01	0.0165	1
AC114980.1	GERD	HC	Prox	Suprabasal	-0.001	0.012	0.017	-0.005	0.0165	1
CKMT1B	GERD	HC	Prox	Suprabasal	-0.009	0.637	0.676	-0.039	0.0165	1
TOMM40L	GERD	HC	Prox	Suprabasal	-0.001	0.067	0.077	-0.01	0.0165	1
FCRLB	GERD	HC	Prox	Suprabasal	0.002	0.02	0.015	0.005	0.0166	1
PRXL2C	GERD	HC	Prox	Suprabasal	-0.002	0.026	0.032	-0.006	0.0167	1
MRPS18A	GERD	HC	Prox	Suprabasal	-0.011	0.665	0.701	-0.036	0.0167	1
SUDS3	GERD	HC	Prox	Suprabasal	-0.01	0.615	0.641	-0.026	0.0167	1
PIGA	GERD	HC	Prox	Suprabasal	-0.004	0.101	0.113	-0.012	0.0167	1
LINC00921	GERD	HC	Prox	Suprabasal	0	0.016	0.02	-0.004	0.0167	1
ARMCX3	GERD	HC	Prox	Suprabasal	-0.002	0.106	0.119	-0.013	0.0167	1
RAB7B	GERD	HC	Prox	Suprabasal	0	0.216	0.241	-0.025	0.0168	1
ZDBF2	GERD	HC	Prox	Suprabasal	-0.002	0.037	0.044	-0.007	0.0168	1
SLC46A2	GERD	HC	Prox	Suprabasal	-0.002	0.023	0.029	-0.006	0.0168	1
SPRED1	GERD	HC	Prox	Suprabasal	-0.006	0.045	0.052	-0.007	0.0169	1
TICAM1	GERD	HC	Prox	Suprabasal	0	0.102	0.115	-0.013	0.0169	1
HIST1H2BC	GERD	HC	Prox	Suprabasal	0.013	0.139	0.13	0.009	0.017	1
MAGI2	GERD	HC	Prox	Suprabasal	0.005	0.032	0.026	0.006	0.017	1
SLC25A38	GERD	HC	Prox	Suprabasal	-0.003	0.134	0.149	-0.015	0.0171	1
LINC01004	GERD	HC	Prox	Suprabasal	-0.002	0.029	0.035	-0.006	0.0172	1
TMLHE	GERD	HC	Prox	Suprabasal	-0.003	0.191	0.209	-0.018	0.0172	1
ZNF554	GERD	HC	Prox	Suprabasal	-0.002	0.025	0.031	-0.006	0.0173	1
CXADR	GERD	HC	Prox	Suprabasal	-0.012	0.581	0.614	-0.033	0.0173	1
CAPN10	GERD	HC	Prox	Suprabasal	-0.002	0.088	0.1	-0.012	0.0173	1
KRR1	GERD	HC	Prox	Suprabasal	-0.013	0.645	0.677	-0.032	0.0173	1
COPS2	GERD	HC	Prox	Suprabasal	-0.012	0.622	0.653	-0.031	0.0174	1
CYP27A1	GERD	HC	Prox	Suprabasal	0.004	0.018	0.013	0.005	0.0174	1
KIAA0753	GERD	HC	Prox	Suprabasal	-0.002	0.047	0.055	-0.008	0.0174	1
IFT122	GERD	HC	Prox	Suprabasal	-0.003	0.063	0.073	-0.01	0.0175	1
NKAPD1	GERD	HC	Prox	Suprabasal	-0.004	0.349	0.378	-0.029	0.0176	1
AKIRIN2	GERD	HC	Prox	Suprabasal	0.014	0.389	0.388	0.001	0.0176	1
NOP16	GERD	HC	Prox	Suprabasal	-0.008	0.478	0.513	-0.035	0.0176	1
PCYOX1L	GERD	HC	Prox	Suprabasal	0.006	0.051	0.044	0.007	0.0176	1
EPS8	GERD	HC	Prox	Suprabasal	-0.002	0.19	0.21	-0.02	0.0177	1
CAVIN2	GERD	HC	Prox	Suprabasal	-0.004	0.079	0.089	-0.01	0.0177	1
FAM104A	GERD	HC	Prox	Suprabasal	-0.007	0.414	0.449	-0.035	0.0177	1
USP1	GERD	HC	Prox	Suprabasal	-0.006	0.401	0.433	-0.032	0.0177	1
CASP9	GERD	HC	Prox	Suprabasal	0	0.082	0.093	-0.011	0.0179	1
BCR	GERD	HC	Prox	Suprabasal	-0.002	0.18	0.199	-0.019	0.0179	1
XYLT2	GERD	HC	Prox	Suprabasal	-0.003	0.033	0.039	-0.006	0.0179	1
ZDHHC18	GERD	HC	Prox	Suprabasal	-0.002	0.188	0.208	-0.02	0.0179	1
RSPRY1	GERD	HC	Prox	Suprabasal	-0.003	0.29	0.315	-0.025	0.0179	1
ETV5	GERD	HC	Prox	Suprabasal	0.002	0.015	0.011	0.004	0.0179	1
CCDC18-AS1	GERD	HC	Prox	Suprabasal	0	0.069	0.079	-0.01	0.0179	1
PRELID2	GERD	HC	Prox	Suprabasal	-0.001	0.011	0.015	-0.004	0.0179	1
CDC37	GERD	HC	Prox	Suprabasal	-0.011	0.829	0.844	-0.015	0.018	1
ZNF784	GERD	HC	Prox	Suprabasal	-0.001	0.047	0.056	-0.009	0.018	1
UPF1	GERD	HC	Prox	Suprabasal	0	0.256	0.282	-0.026	0.018	1
LSM6	GERD	HC	Prox	Suprabasal	-0.008	0.544	0.581	-0.037	0.018	1
TMCO6	GERD	HC	Prox	Suprabasal	-0.002	0.059	0.068	-0.009	0.0181	1
SVBP	GERD	HC	Prox	Suprabasal	-0.003	0.324	0.353	-0.029	0.0181	1
DIO2	GERD	HC	Prox	Suprabasal	-0.017	0.209	0.224	-0.015	0.0181	1
CBFA2T3	GERD	HC	Prox	Suprabasal	0.001	0.065	0.075	-0.01	0.0181	1
RGL1	GERD	HC	Prox	Suprabasal	0.006	0.037	0.03	0.007	0.0182	1
WDR5B	GERD	HC	Prox	Suprabasal	-0.002	0.027	0.034	-0.007	0.0182	1
NR2F6	GERD	HC	Prox	Suprabasal	-0.013	0.761	0.78	-0.019	0.0182	1
BRPF3	GERD	HC	Prox	Suprabasal	-0.002	0.053	0.062	-0.009	0.0182	1
HENMT1	GERD	HC	Prox	Suprabasal	0	0.038	0.045	-0.007	0.0183	1
PCDHGB6	GERD	HC	Prox	Suprabasal	-0.001	0.023	0.028	-0.005	0.0183	1
PHETA2	GERD	HC	Prox	Suprabasal	0	0.059	0.068	-0.009	0.0184	1
AC092944.1	GERD	HC	Prox	Suprabasal	-0.002	0.025	0.031	-0.006	0.0184	1
RGCC	GERD	HC	Prox	Suprabasal	0.012	0.124	0.114	0.01	0.0184	1
VSIG10	GERD	HC	Prox	Suprabasal	-0.002	0.172	0.189	-0.017	0.0184	1
LRRC8E	GERD	HC	Prox	Suprabasal	-0.002	0.04	0.048	-0.008	0.0184	1
AC093690.1	GERD	HC	Prox	Suprabasal	-0.002	0.013	0.017	-0.004	0.0184	1
TMEM150A	GERD	HC	Prox	Suprabasal	-0.002	0.127	0.141	-0.014	0.0185	1
FOXJ3	GERD	HC	Prox	Suprabasal	0.001	0.18	0.2	-0.02	0.0185	1
ALKBH7	GERD	HC	Prox	Suprabasal	0.013	0.965	0.952	0.013	0.0186	1
NDUFS8	GERD	HC	Prox	Suprabasal	0.012	0.974	0.967	0.007	0.0186	1
ZNF619	GERD	HC	Prox	Suprabasal	-0.002	0.02	0.026	-0.006	0.0186	1
MORC4	GERD	HC	Prox	Suprabasal	-0.002	0.245	0.269	-0.024	0.0186	1
CENPK	GERD	HC	Prox	Suprabasal	-0.003	0.03	0.037	-0.007	0.0186	1
SRSF9	GERD	HC	Prox	Suprabasal	-0.009	0.977	0.974	0.003	0.0187	1
RAET1L	GERD	HC	Prox	Suprabasal	0.022	0.34	0.34	0	0.0188	1
PHAX	GERD	HC	Prox	Suprabasal	-0.011	0.545	0.582	-0.037	0.0188	1
SLC38A4	GERD	HC	Prox	Suprabasal	-0.002	0.019	0.024	-0.005	0.0189	1
CREB3L4	GERD	HC	Prox	Suprabasal	-0.001	0.129	0.143	-0.014	0.019	1
MRPS23	GERD	HC	Prox	Suprabasal	-0.011	0.609	0.643	-0.034	0.0191	1
USP39	GERD	HC	Prox	Suprabasal	-0.004	0.24	0.262	-0.022	0.0191	1
SYNPO2L	GERD	HC	Prox	Suprabasal	0.003	0.019	0.014	0.005	0.0191	1
SENP8	GERD	HC	Prox	Suprabasal	0.001	0.058	0.068	-0.01	0.0192	1
ACY1	GERD	HC	Prox	Suprabasal	-0.002	0.24	0.263	-0.023	0.0192	1
TCP11L2	GERD	HC	Prox	Suprabasal	-0.003	0.104	0.116	-0.012	0.0192	1
IRAK4	GERD	HC	Prox	Suprabasal	-0.004	0.251	0.273	-0.022	0.0192	1
SLC2A1-AS1	GERD	HC	Prox	Suprabasal	-0.003	0.029	0.036	-0.007	0.0193	1
TIMM17A	GERD	HC	Prox	Suprabasal	-0.013	0.605	0.641	-0.036	0.0193	1
GABPB1	GERD	HC	Prox	Suprabasal	-0.004	0.12	0.133	-0.013	0.0194	1
TMEM175	GERD	HC	Prox	Suprabasal	0.011	0.16	0.15	0.01	0.0194	1
CMC4	GERD	HC	Prox	Suprabasal	-0.003	0.316	0.347	-0.031	0.0194	1
UBTF	GERD	HC	Prox	Suprabasal	-0.008	0.477	0.507	-0.03	0.0194	1
CASZ1	GERD	HC	Prox	Suprabasal	-0.001	0.216	0.238	-0.022	0.0194	1
MED20	GERD	HC	Prox	Suprabasal	-0.001	0.072	0.082	-0.01	0.0195	1
AL050403.2	GERD	HC	Prox	Suprabasal	-0.001	0.014	0.019	-0.005	0.0195	1
WIPI2	GERD	HC	Prox	Suprabasal	-0.012	0.553	0.587	-0.034	0.0195	1
RFX3	GERD	HC	Prox	Suprabasal	-0.002	0.026	0.032	-0.006	0.0196	1
KLF13	GERD	HC	Prox	Suprabasal	-0.001	0.377	0.41	-0.033	0.0196	1
FBLIM1	GERD	HC	Prox	Suprabasal	0.008	0.124	0.114	0.01	0.0196	1
PLAAT4	GERD	HC	Prox	Suprabasal	-0.001	0.139	0.154	-0.015	0.0197	1
PPM1K	GERD	HC	Prox	Suprabasal	0.017	0.528	0.528	0	0.0197	1
SDHAF2	GERD	HC	Prox	Suprabasal	-0.005	0.422	0.455	-0.033	0.0197	1
CHST7	GERD	HC	Prox	Suprabasal	-0.001	0.036	0.043	-0.007	0.0197	1
WBP1L	GERD	HC	Prox	Suprabasal	-0.003	0.156	0.172	-0.016	0.0197	1
GPANK1	GERD	HC	Prox	Suprabasal	0.002	0.196	0.218	-0.022	0.0199	1
TNFSF10	GERD	HC	Prox	Suprabasal	0.025	0.845	0.86	-0.015	0.0199	1
C1orf159	GERD	HC	Prox	Suprabasal	0	0.055	0.064	-0.009	0.0199	1
C19orf54	GERD	HC	Prox	Suprabasal	-0.001	0.026	0.032	-0.006	0.0199	1
ISG15	GERD	HC	Prox	Suprabasal	-0.017	0.126	0.14	-0.014	0.02	1
SLC52A3	GERD	HC	Prox	Suprabasal	0.009	0.076	0.068	0.008	0.02	1
LINC01572	GERD	HC	Prox	Suprabasal	-0.002	0.014	0.018	-0.004	0.0201	1
CLTRN	GERD	HC	Prox	Suprabasal	0.003	0.014	0.011	0.003	0.0201	1
B4GALT3	GERD	HC	Prox	Suprabasal	-0.005	0.23	0.25	-0.02	0.0202	1
AC107068.1	GERD	HC	Prox	Suprabasal	-0.002	0.013	0.018	-0.005	0.0202	1
AC006480.2	GERD	HC	Prox	Suprabasal	0.005	0.029	0.023	0.006	0.0202	1
SPTSSB	GERD	HC	Prox	Suprabasal	-0.002	0.202	0.221	-0.019	0.0203	1
SMAP2	GERD	HC	Prox	Suprabasal	0	0.257	0.282	-0.025	0.0203	1
TSPAN15	GERD	HC	Prox	Suprabasal	-0.006	0.107	0.118	-0.011	0.0203	1
UPK1B	GERD	HC	Prox	Suprabasal	-0.005	0.03	0.036	-0.006	0.0204	1
LIN9	GERD	HC	Prox	Suprabasal	-0.003	0.035	0.041	-0.006	0.0204	1
CREG1	GERD	HC	Prox	Suprabasal	0.011	0.784	0.785	-0.001	0.0204	1
VAMP8	GERD	HC	Prox	Suprabasal	-0.009	0.988	0.989	-0.001	0.0205	1
SNHG29	GERD	HC	Prox	Suprabasal	0.012	0.999	0.997	0.002	0.0205	1
ZNF83	GERD	HC	Prox	Suprabasal	-0.002	0.071	0.082	-0.011	0.0205	1
RELT	GERD	HC	Prox	Suprabasal	-0.001	0.054	0.063	-0.009	0.0205	1
PRSS36	GERD	HC	Prox	Suprabasal	0	0.053	0.062	-0.009	0.0205	1
FAM122A	GERD	HC	Prox	Suprabasal	-0.003	0.194	0.212	-0.018	0.0205	1
GSDMD	GERD	HC	Prox	Suprabasal	-0.002	0.252	0.275	-0.023	0.0206	1
RWDD2B	GERD	HC	Prox	Suprabasal	-0.001	0.221	0.241	-0.02	0.0206	1
MANEAL	GERD	HC	Prox	Suprabasal	0.005	0.053	0.046	0.007	0.0206	1
CEP19	GERD	HC	Prox	Suprabasal	0.003	0.022	0.017	0.005	0.0207	1
KLC2	GERD	HC	Prox	Suprabasal	-0.002	0.077	0.088	-0.011	0.0208	1
AF233439.1	GERD	HC	Prox	Suprabasal	-0.003	0.023	0.029	-0.006	0.0208	1
MAN1B1-DT	GERD	HC	Prox	Suprabasal	0.009	0.079	0.071	0.008	0.0208	1
TENT4A	GERD	HC	Prox	Suprabasal	-0.002	0.082	0.093	-0.011	0.0209	1
SHROOM3	GERD	HC	Prox	Suprabasal	-0.005	0.126	0.139	-0.013	0.021	1
CEBPG	GERD	HC	Prox	Suprabasal	-0.006	0.458	0.494	-0.036	0.021	1
RBPMS-AS1	GERD	HC	Prox	Suprabasal	-0.002	0.049	0.057	-0.008	0.021	1
SLC25A35	GERD	HC	Prox	Suprabasal	0.003	0.028	0.022	0.006	0.021	1
HAGH	GERD	HC	Prox	Suprabasal	0.014	0.599	0.608	-0.009	0.021	1
ABRAXAS2	GERD	HC	Prox	Suprabasal	-0.004	0.264	0.288	-0.024	0.021	1
AC018413.1	GERD	HC	Prox	Suprabasal	-0.001	0.072	0.083	-0.011	0.021	1
RPL9	GERD	HC	Prox	Suprabasal	0.001	1	1	0	0.0211	1
LINC01473	GERD	HC	Prox	Suprabasal	-0.002	0.015	0.02	-0.005	0.0212	1
ZDHHC8	GERD	HC	Prox	Suprabasal	-0.001	0.081	0.092	-0.011	0.0213	1
B3GNTL1	GERD	HC	Prox	Suprabasal	0	0.054	0.063	-0.009	0.0213	1
SUMF2	GERD	HC	Prox	Suprabasal	-0.006	0.502	0.537	-0.035	0.0214	1
DNAAF4	GERD	HC	Prox	Suprabasal	-0.001	0.078	0.089	-0.011	0.0214	1
MAPKAPK3	GERD	HC	Prox	Suprabasal	-0.01	0.54	0.577	-0.037	0.0214	1
TUT1	GERD	HC	Prox	Suprabasal	0	0.079	0.09	-0.011	0.0214	1
ACSS2	GERD	HC	Prox	Suprabasal	0.015	0.302	0.297	0.005	0.0214	1
ZSCAN22	GERD	HC	Prox	Suprabasal	-0.002	0.019	0.024	-0.005	0.0214	1
HMGB1	GERD	HC	Prox	Suprabasal	-0.004	0.997	0.996	0.001	0.0215	1
CHD7	GERD	HC	Prox	Suprabasal	-0.004	0.268	0.291	-0.023	0.0215	1
RPUSD2	GERD	HC	Prox	Suprabasal	0	0.137	0.153	-0.016	0.0215	1
THAP1	GERD	HC	Prox	Suprabasal	0.002	0.206	0.228	-0.022	0.0216	1
PKD2	GERD	HC	Prox	Suprabasal	0	0.06	0.069	-0.009	0.0216	1
AC116913.1	GERD	HC	Prox	Suprabasal	-0.002	0.014	0.018	-0.004	0.0217	1
SLC19A2	GERD	HC	Prox	Suprabasal	-0.002	0.062	0.071	-0.009	0.0218	1
TMEM205	GERD	HC	Prox	Suprabasal	0.016	0.628	0.641	-0.013	0.0218	1
DENND10	GERD	HC	Prox	Suprabasal	-0.009	0.489	0.517	-0.028	0.0219	1
STXBP4	GERD	HC	Prox	Suprabasal	-0.004	0.045	0.052	-0.007	0.0219	1
ZNF740	GERD	HC	Prox	Suprabasal	-0.001	0.08	0.091	-0.011	0.0219	1
TXNRD2	GERD	HC	Prox	Suprabasal	-0.001	0.168	0.186	-0.018	0.0219	1
PVT1	GERD	HC	Prox	Suprabasal	-0.005	0.204	0.223	-0.019	0.022	1
LPAR6	GERD	HC	Prox	Suprabasal	-0.007	0.521	0.56	-0.039	0.022	1
THAP8	GERD	HC	Prox	Suprabasal	0	0.104	0.117	-0.013	0.022	1
POLDIP2	GERD	HC	Prox	Suprabasal	-0.012	0.642	0.681	-0.039	0.022	1
MSTO1	GERD	HC	Prox	Suprabasal	-0.002	0.086	0.097	-0.011	0.0221	1
ZNF415	GERD	HC	Prox	Suprabasal	0.006	0.047	0.04	0.007	0.0221	1
C19orf44	GERD	HC	Prox	Suprabasal	-0.001	0.014	0.019	-0.005	0.0222	1
MAP1LC3A	GERD	HC	Prox	Suprabasal	0.016	0.261	0.254	0.007	0.0222	1
PARP8	GERD	HC	Prox	Suprabasal	-0.001	0.065	0.075	-0.01	0.0223	1
COL5A3	GERD	HC	Prox	Suprabasal	-0.002	0.091	0.103	-0.012	0.0223	1
ST6GAL2	GERD	HC	Prox	Suprabasal	-0.001	0.02	0.026	-0.006	0.0223	1
EIF4E	GERD	HC	Prox	Suprabasal	-0.018	0.668	0.695	-0.027	0.0223	1
PRH1	GERD	HC	Prox	Suprabasal	0	0.048	0.057	-0.009	0.0224	1
ZNF608	GERD	HC	Prox	Suprabasal	-0.002	0.037	0.044	-0.007	0.0224	1
ZNF839	GERD	HC	Prox	Suprabasal	0	0.062	0.071	-0.009	0.0224	1
DESI1	GERD	HC	Prox	Suprabasal	0.01	0.717	0.743	-0.026	0.0225	1
PRDM11	GERD	HC	Prox	Suprabasal	-0.002	0.025	0.031	-0.006	0.0225	1
CEP290	GERD	HC	Prox	Suprabasal	-0.001	0.05	0.058	-0.008	0.0226	1
APOL4	GERD	HC	Prox	Suprabasal	0.004	0.055	0.048	0.007	0.0226	1
VWA1	GERD	HC	Prox	Suprabasal	0.016	0.252	0.247	0.005	0.0226	1
ZNF649	GERD	HC	Prox	Suprabasal	0	0.059	0.068	-0.009	0.0226	1
HPGD	GERD	HC	Prox	Suprabasal	-0.02	0.669	0.691	-0.022	0.0226	1
MDC1	GERD	HC	Prox	Suprabasal	-0.003	0.028	0.034	-0.006	0.0227	1
ZNF675	GERD	HC	Prox	Suprabasal	0	0.231	0.253	-0.022	0.0227	1
ZNF333	GERD	HC	Prox	Suprabasal	-0.002	0.024	0.03	-0.006	0.0227	1
INF2	GERD	HC	Prox	Suprabasal	-0.004	0.11	0.122	-0.012	0.0227	1
ZDHHC16	GERD	HC	Prox	Suprabasal	0.002	0.26	0.286	-0.026	0.0228	1
LGMN	GERD	HC	Prox	Suprabasal	-0.009	0.439	0.472	-0.033	0.0228	1
TRAPPC1	GERD	HC	Prox	Suprabasal	0.009	0.922	0.922	0	0.0228	1
CCDC107	GERD	HC	Prox	Suprabasal	-0.005	0.451	0.488	-0.037	0.0228	1
PEF1	GERD	HC	Prox	Suprabasal	-0.008	0.574	0.615	-0.041	0.0229	1
RAB25	GERD	HC	Prox	Suprabasal	0.006	0.988	0.986	0.002	0.0229	1
AL109628.2	GERD	HC	Prox	Suprabasal	-0.001	0.023	0.029	-0.006	0.0229	1
ZMAT5	GERD	HC	Prox	Suprabasal	0.001	0.29	0.319	-0.029	0.023	1
TP53I3	GERD	HC	Prox	Suprabasal	0.018	0.722	0.738	-0.016	0.023	1
SLC25A10	GERD	HC	Prox	Suprabasal	-0.001	0.36	0.395	-0.035	0.023	1
POLR2J2	GERD	HC	Prox	Suprabasal	-0.001	0.029	0.035	-0.006	0.0231	1
TOR2A	GERD	HC	Prox	Suprabasal	-0.002	0.2	0.219	-0.019	0.0231	1
STUB1	GERD	HC	Prox	Suprabasal	-0.011	0.906	0.904	0.002	0.0231	1
POP1	GERD	HC	Prox	Suprabasal	0	0.096	0.108	-0.012	0.0232	1
MAP11	GERD	HC	Prox	Suprabasal	-0.001	0.098	0.11	-0.012	0.0232	1
SIRT1	GERD	HC	Prox	Suprabasal	-0.005	0.121	0.134	-0.013	0.0232	1
AP000873.2	GERD	HC	Prox	Suprabasal	-0.001	0.036	0.043	-0.007	0.0233	1
IDI1	GERD	HC	Prox	Suprabasal	0.015	0.633	0.65	-0.017	0.0234	1
RASGEF1A	GERD	HC	Prox	Suprabasal	0.003	0.023	0.018	0.005	0.0234	1
NTHL1	GERD	HC	Prox	Suprabasal	-0.003	0.334	0.362	-0.028	0.0235	1
DCUN1D1	GERD	HC	Prox	Suprabasal	-0.008	0.375	0.402	-0.027	0.0235	1
DNAJC1	GERD	HC	Prox	Suprabasal	-0.01	0.595	0.63	-0.035	0.0236	1
AC012645.1	GERD	HC	Prox	Suprabasal	-0.001	0.015	0.019	-0.004	0.0236	1
DUSP1	GERD	HC	Prox	Suprabasal	0.018	0.946	0.935	0.011	0.0237	1
LAMP2	GERD	HC	Prox	Suprabasal	-0.019	0.816	0.838	-0.022	0.0237	1
ZBTB8A	GERD	HC	Prox	Suprabasal	-0.003	0.081	0.092	-0.011	0.0238	1
FLOT1	GERD	HC	Prox	Suprabasal	-0.009	0.595	0.634	-0.039	0.0238	1
APH1B	GERD	HC	Prox	Suprabasal	0.002	0.026	0.021	0.005	0.0238	1
CLCN7	GERD	HC	Prox	Suprabasal	-0.001	0.078	0.089	-0.011	0.0239	1
HAGHL	GERD	HC	Prox	Suprabasal	0.003	0.015	0.011	0.004	0.024	1
SAP18	GERD	HC	Prox	Suprabasal	-0.008	0.987	0.987	0	0.024	1
ZNF326	GERD	HC	Prox	Suprabasal	-0.014	0.615	0.639	-0.024	0.0241	1
MTIF2	GERD	HC	Prox	Suprabasal	-0.005	0.456	0.491	-0.035	0.0241	1
FBXL16	GERD	HC	Prox	Suprabasal	0	0.189	0.208	-0.019	0.0242	1
EREG	GERD	HC	Prox	Suprabasal	0.005	0.038	0.032	0.006	0.0242	1
PLA2G4F	GERD	HC	Prox	Suprabasal	-0.003	0.092	0.104	-0.012	0.0242	1
MARVELD2	GERD	HC	Prox	Suprabasal	-0.002	0.259	0.283	-0.024	0.0242	1
RALGPS2	GERD	HC	Prox	Suprabasal	0.013	0.562	0.564	-0.002	0.0242	1
ODC1	GERD	HC	Prox	Suprabasal	-0.002	0.314	0.34	-0.026	0.0243	1
AC093627.5	GERD	HC	Prox	Suprabasal	-0.001	0.011	0.015	-0.004	0.0243	1
ST3GAL6	GERD	HC	Prox	Suprabasal	-0.002	0.023	0.028	-0.005	0.0243	1
GLRX2	GERD	HC	Prox	Suprabasal	-0.009	0.575	0.615	-0.04	0.0243	1
LRR1	GERD	HC	Prox	Suprabasal	-0.001	0.127	0.141	-0.014	0.0244	1
TAP1	GERD	HC	Prox	Suprabasal	0.02	0.27	0.266	0.004	0.0244	1
ID4	GERD	HC	Prox	Suprabasal	0.008	0.541	0.534	0.007	0.0244	1
CDKN3	GERD	HC	Prox	Suprabasal	0.011	0.054	0.047	0.007	0.0244	1
UBE2C	GERD	HC	Prox	Suprabasal	0.004	0.026	0.021	0.005	0.0244	1
ZNF582	GERD	HC	Prox	Suprabasal	-0.001	0.018	0.023	-0.005	0.0244	1
CC2D1B	GERD	HC	Prox	Suprabasal	-0.003	0.103	0.115	-0.012	0.0244	1
NINJ2	GERD	HC	Prox	Suprabasal	0.011	0.135	0.126	0.009	0.0245	1
BX284668.5	GERD	HC	Prox	Suprabasal	0.004	0.171	0.191	-0.02	0.0245	1
C8orf48	GERD	HC	Prox	Suprabasal	0	0.027	0.033	-0.006	0.0245	1
TIMM8A	GERD	HC	Prox	Suprabasal	0	0.293	0.323	-0.03	0.0246	1
HSP90AA1	GERD	HC	Prox	Suprabasal	0.009	0.998	0.995	0.003	0.0246	1
PPP1R1C	GERD	HC	Prox	Suprabasal	-0.001	0.017	0.022	-0.005	0.0246	1
NMRAL1	GERD	HC	Prox	Suprabasal	-0.004	0.384	0.414	-0.03	0.0246	1
AL121658.1	GERD	HC	Prox	Suprabasal	-0.001	0.012	0.015	-0.003	0.0246	1
GLS2	GERD	HC	Prox	Suprabasal	-0.002	0.032	0.039	-0.007	0.0247	1
AF117829.1	GERD	HC	Prox	Suprabasal	0	0.036	0.042	-0.006	0.0247	1
ZFYVE28	GERD	HC	Prox	Suprabasal	-0.002	0.065	0.074	-0.009	0.0247	1
C9orf116	GERD	HC	Prox	Suprabasal	-0.001	0.029	0.036	-0.007	0.0247	1
THAP3	GERD	HC	Prox	Suprabasal	0	0.171	0.19	-0.019	0.0249	1
TUBB3	GERD	HC	Prox	Suprabasal	0.005	0.036	0.03	0.006	0.0249	1
NDUFS7	GERD	HC	Prox	Suprabasal	0.013	0.986	0.979	0.007	0.025	1
MTBP	GERD	HC	Prox	Suprabasal	0	0.012	0.015	-0.003	0.0251	1
SLC52A2	GERD	HC	Prox	Suprabasal	-0.005	0.424	0.457	-0.033	0.0251	1
ERF	GERD	HC	Prox	Suprabasal	0	0.093	0.105	-0.012	0.0252	1
ABHD16A	GERD	HC	Prox	Suprabasal	-0.005	0.424	0.459	-0.035	0.0252	1
LINC01128	GERD	HC	Prox	Suprabasal	0	0.127	0.142	-0.015	0.0253	1
AC064836.4	GERD	HC	Prox	Suprabasal	-0.001	0.014	0.018	-0.004	0.0254	1
CUEDC2	GERD	HC	Prox	Suprabasal	-0.003	0.395	0.432	-0.037	0.0254	1
TLCD1	GERD	HC	Prox	Suprabasal	0.016	0.257	0.252	0.005	0.0254	1
LINC00623	GERD	HC	Prox	Suprabasal	0	0.167	0.184	-0.017	0.0255	1
C12orf75	GERD	HC	Prox	Suprabasal	0.018	0.12	0.113	0.007	0.0255	1
ZNF343	GERD	HC	Prox	Suprabasal	0	0.031	0.037	-0.006	0.0255	1
AC009113.1	GERD	HC	Prox	Suprabasal	-0.002	0.019	0.023	-0.004	0.0255	1
CPT1B	GERD	HC	Prox	Suprabasal	-0.002	0.017	0.021	-0.004	0.0256	1
PLD2	GERD	HC	Prox	Suprabasal	-0.003	0.236	0.257	-0.021	0.0256	1
ZNF688	GERD	HC	Prox	Suprabasal	0	0.287	0.315	-0.028	0.0257	1
GUK1	GERD	HC	Prox	Suprabasal	-0.003	0.995	0.994	0.001	0.0257	1
CPTP	GERD	HC	Prox	Suprabasal	-0.003	0.334	0.364	-0.03	0.0258	1
MTHFD1L	GERD	HC	Prox	Suprabasal	-0.001	0.05	0.059	-0.009	0.0258	1
MLST8	GERD	HC	Prox	Suprabasal	-0.003	0.356	0.387	-0.031	0.0259	1
AC092171.3	GERD	HC	Prox	Suprabasal	0.003	0.02	0.015	0.005	0.0259	1
KDM4A-AS1	GERD	HC	Prox	Suprabasal	-0.001	0.024	0.03	-0.006	0.026	1
DEF8	GERD	HC	Prox	Suprabasal	0.012	0.467	0.473	-0.006	0.026	1
RAP2A	GERD	HC	Prox	Suprabasal	-0.004	0.294	0.318	-0.024	0.026	1
RNF126	GERD	HC	Prox	Suprabasal	-0.011	0.596	0.63	-0.034	0.0261	1
ARL14	GERD	HC	Prox	Suprabasal	-0.003	0.019	0.023	-0.004	0.0261	1
CHD1	GERD	HC	Prox	Suprabasal	-0.004	0.286	0.31	-0.024	0.0261	1
PPP1R10	GERD	HC	Prox	Suprabasal	0.017	0.587	0.598	-0.011	0.0261	1
TBCB	GERD	HC	Prox	Suprabasal	-0.011	0.757	0.783	-0.026	0.0261	1
RELL2	GERD	HC	Prox	Suprabasal	0.005	0.044	0.038	0.006	0.0262	1
UCK2	GERD	HC	Prox	Suprabasal	-0.003	0.226	0.247	-0.021	0.0262	1
PDLIM4	GERD	HC	Prox	Suprabasal	0.014	0.839	0.828	0.011	0.0262	1
GTPBP4	GERD	HC	Prox	Suprabasal	-0.008	0.421	0.452	-0.031	0.0263	1
AL662884.3	GERD	HC	Prox	Suprabasal	-0.002	0.031	0.037	-0.006	0.0263	1
MAP1S	GERD	HC	Prox	Suprabasal	0	0.035	0.041	-0.006	0.0263	1
FBP1	GERD	HC	Prox	Suprabasal	0.003	0.027	0.022	0.005	0.0263	1
EFHC2	GERD	HC	Prox	Suprabasal	0.007	0.065	0.057	0.008	0.0264	1
GPS1	GERD	HC	Prox	Suprabasal	-0.006	0.445	0.48	-0.035	0.0264	1
HAUS5	GERD	HC	Prox	Suprabasal	-0.002	0.055	0.063	-0.008	0.0265	1
GNA11	GERD	HC	Prox	Suprabasal	0.002	0.21	0.233	-0.023	0.0265	1
CSNK2B	GERD	HC	Prox	Suprabasal	0.009	0.85	0.857	-0.007	0.0266	1
UCP2	GERD	HC	Prox	Suprabasal	0.004	0.018	0.014	0.004	0.0266	1
AC233723.1	GERD	HC	Prox	Suprabasal	0.003	0.032	0.026	0.006	0.0266	1
FGFR1OP2	GERD	HC	Prox	Suprabasal	-0.007	0.451	0.484	-0.033	0.0266	1
AC007613.1	GERD	HC	Prox	Suprabasal	-0.001	0.011	0.015	-0.004	0.0267	1
PRSS27	GERD	HC	Prox	Suprabasal	-0.002	0.363	0.387	-0.024	0.0267	1
VGLL4	GERD	HC	Prox	Suprabasal	-0.008	0.575	0.611	-0.036	0.0268	1
PNKP	GERD	HC	Prox	Suprabasal	0	0.302	0.329	-0.027	0.0269	1
ADSSL1	GERD	HC	Prox	Suprabasal	-0.001	0.105	0.118	-0.013	0.027	1
SOCS1	GERD	HC	Prox	Suprabasal	0.013	0.152	0.143	0.009	0.027	1
ACTR6	GERD	HC	Prox	Suprabasal	-0.005	0.447	0.483	-0.036	0.0271	1
C7orf31	GERD	HC	Prox	Suprabasal	-0.002	0.019	0.024	-0.005	0.0271	1
MUCL3	GERD	HC	Prox	Suprabasal	0.006	0.073	0.065	0.008	0.0272	1
AC007998.3	GERD	HC	Prox	Suprabasal	0.002	0.016	0.012	0.004	0.0272	1
ZNF829	GERD	HC	Prox	Suprabasal	-0.001	0.02	0.025	-0.005	0.0272	1
MRPS35	GERD	HC	Prox	Suprabasal	-0.012	0.681	0.708	-0.027	0.0273	1
REL	GERD	HC	Prox	Suprabasal	0.002	0.299	0.328	-0.029	0.0273	1
ARFIP1	GERD	HC	Prox	Suprabasal	-0.007	0.427	0.456	-0.029	0.0273	1
TAPBP	GERD	HC	Prox	Suprabasal	0.016	0.507	0.512	-0.005	0.0273	1
CAVIN3	GERD	HC	Prox	Suprabasal	-0.002	0.026	0.031	-0.005	0.0275	1
STX11	GERD	HC	Prox	Suprabasal	0.007	0.118	0.109	0.009	0.0275	1
NPRL3	GERD	HC	Prox	Suprabasal	0.002	0.209	0.232	-0.023	0.0275	1
ATF7	GERD	HC	Prox	Suprabasal	-0.008	0.478	0.51	-0.032	0.0276	1
AL138963.4	GERD	HC	Prox	Suprabasal	-0.001	0.018	0.022	-0.004	0.0276	1
SC5D	GERD	HC	Prox	Suprabasal	0.014	0.567	0.571	-0.004	0.0277	1
DUSP13	GERD	HC	Prox	Suprabasal	-0.001	0.088	0.1	-0.012	0.0278	1
KATNA1	GERD	HC	Prox	Suprabasal	-0.001	0.305	0.332	-0.027	0.0278	1
AL357568.2	GERD	HC	Prox	Suprabasal	-0.001	0.018	0.023	-0.005	0.0279	1
POLR1E	GERD	HC	Prox	Suprabasal	-0.002	0.156	0.171	-0.015	0.0279	1
BBS4	GERD	HC	Prox	Suprabasal	-0.003	0.066	0.075	-0.009	0.0279	1
CTSL	GERD	HC	Prox	Suprabasal	-0.002	0.045	0.052	-0.007	0.0282	1
NPLOC4	GERD	HC	Prox	Suprabasal	-0.002	0.29	0.318	-0.028	0.0282	1
EIF1AD	GERD	HC	Prox	Suprabasal	-0.003	0.182	0.199	-0.017	0.0282	1
ATG4A	GERD	HC	Prox	Suprabasal	-0.001	0.21	0.23	-0.02	0.0282	1
PDE8A	GERD	HC	Prox	Suprabasal	-0.003	0.064	0.073	-0.009	0.0283	1
MSRA	GERD	HC	Prox	Suprabasal	-0.005	0.417	0.452	-0.035	0.0283	1
RAB11FIP3	GERD	HC	Prox	Suprabasal	0.003	0.015	0.011	0.004	0.0284	1
RPP40	GERD	HC	Prox	Suprabasal	-0.005	0.401	0.433	-0.032	0.0285	1
TTC31	GERD	HC	Prox	Suprabasal	0.001	0.074	0.085	-0.011	0.0285	1
CCDC126	GERD	HC	Prox	Suprabasal	-0.001	0.135	0.149	-0.014	0.0286	1
MFSD13A	GERD	HC	Prox	Suprabasal	0.005	0.052	0.045	0.007	0.0286	1
LMO2	GERD	HC	Prox	Suprabasal	-0.001	0.015	0.019	-0.004	0.0286	1
KLHDC1	GERD	HC	Prox	Suprabasal	-0.002	0.012	0.016	-0.004	0.0286	1
ORC5	GERD	HC	Prox	Suprabasal	-0.002	0.127	0.14	-0.013	0.0287	1
GABPB1-AS1	GERD	HC	Prox	Suprabasal	0.016	0.261	0.254	0.007	0.0288	1
TGDS	GERD	HC	Prox	Suprabasal	-0.002	0.127	0.141	-0.014	0.0288	1
SLC31A1	GERD	HC	Prox	Suprabasal	-0.005	0.232	0.25	-0.018	0.0288	1
PEX6	GERD	HC	Prox	Suprabasal	0.015	0.182	0.175	0.007	0.0289	1
ZNF576	GERD	HC	Prox	Suprabasal	0.002	0.267	0.295	-0.028	0.0289	1
HERC5	GERD	HC	Prox	Suprabasal	0.003	0.022	0.017	0.005	0.0289	1
UTP6	GERD	HC	Prox	Suprabasal	-0.004	0.379	0.411	-0.032	0.029	1
AC112236.1	GERD	HC	Prox	Suprabasal	0.005	0.07	0.062	0.008	0.0291	1
C1orf50	GERD	HC	Prox	Suprabasal	-0.002	0.319	0.349	-0.03	0.0291	1
ZNF20	GERD	HC	Prox	Suprabasal	-0.002	0.057	0.065	-0.008	0.0292	1
EIF4A1	GERD	HC	Prox	Suprabasal	0.007	0.999	0.997	0.002	0.0292	1
AMPD2	GERD	HC	Prox	Suprabasal	-0.002	0.042	0.049	-0.007	0.0292	1
CCDC102A	GERD	HC	Prox	Suprabasal	-0.001	0.017	0.022	-0.005	0.0293	1
CCNB1	GERD	HC	Prox	Suprabasal	0	0.109	0.122	-0.013	0.0294	1
CCT2	GERD	HC	Prox	Suprabasal	-0.013	0.855	0.87	-0.015	0.0294	1
UBE2R2	GERD	HC	Prox	Suprabasal	-0.008	0.523	0.564	-0.041	0.0294	1
SLC2A11	GERD	HC	Prox	Suprabasal	0.004	0.05	0.043	0.007	0.0295	1
SLC25A15	GERD	HC	Prox	Suprabasal	-0.001	0.053	0.061	-0.008	0.0296	1
EPB41	GERD	HC	Prox	Suprabasal	-0.005	0.299	0.322	-0.023	0.0296	1
AL049597.2	GERD	HC	Prox	Suprabasal	-0.002	0.043	0.05	-0.007	0.0297	1
SLC33A1	GERD	HC	Prox	Suprabasal	-0.003	0.211	0.229	-0.018	0.0298	1
HAUS2	GERD	HC	Prox	Suprabasal	0.001	0.174	0.191	-0.017	0.0298	1
WRAP73	GERD	HC	Prox	Suprabasal	-0.001	0.169	0.185	-0.016	0.0299	1
AC016065.1	GERD	HC	Prox	Suprabasal	0.001	0.085	0.096	-0.011	0.0299	1
FIGNL1	GERD	HC	Prox	Suprabasal	-0.002	0.076	0.085	-0.009	0.0299	1
HACE1	GERD	HC	Prox	Suprabasal	-0.001	0.062	0.071	-0.009	0.0299	1
WDR1	GERD	HC	Prox	Suprabasal	-0.013	0.65	0.686	-0.036	0.0299	1
AP5S1	GERD	HC	Prox	Suprabasal	0	0.094	0.105	-0.011	0.03	1
LXN	GERD	HC	Prox	Suprabasal	0	0.279	0.306	-0.027	0.03	1
PPP1R12C	GERD	HC	Prox	Suprabasal	-0.002	0.107	0.119	-0.012	0.03	1
DHRS4	GERD	HC	Prox	Suprabasal	-0.017	0.682	0.697	-0.015	0.03	1
TMEM182	GERD	HC	Prox	Suprabasal	0.004	0.03	0.025	0.005	0.0302	1
AC106795.2	GERD	HC	Prox	Suprabasal	0.001	0.107	0.12	-0.013	0.0302	1
TMEM192	GERD	HC	Prox	Suprabasal	-0.001	0.166	0.182	-0.016	0.0303	1
SELENOF	GERD	HC	Prox	Suprabasal	-0.013	0.667	0.699	-0.032	0.0303	1
DCLRE1A	GERD	HC	Prox	Suprabasal	-0.003	0.031	0.037	-0.006	0.0303	1
NTRK2	GERD	HC	Prox	Suprabasal	-0.002	0.077	0.087	-0.01	0.0303	1
RAB6A	GERD	HC	Prox	Suprabasal	-0.012	0.55	0.578	-0.028	0.0304	1
ZBED5	GERD	HC	Prox	Suprabasal	0	0.239	0.262	-0.023	0.0304	1
MEMO1	GERD	HC	Prox	Suprabasal	-0.003	0.087	0.098	-0.011	0.0305	1
ADAMTS17	GERD	HC	Prox	Suprabasal	-0.001	0.024	0.029	-0.005	0.0305	1
CEP164	GERD	HC	Prox	Suprabasal	0	0.19	0.209	-0.019	0.0305	1
HOXC6	GERD	HC	Prox	Suprabasal	0.007	0.065	0.057	0.008	0.0306	1
TP53AIP1	GERD	HC	Prox	Suprabasal	0	0.249	0.271	-0.022	0.0306	1
NRP2	GERD	HC	Prox	Suprabasal	0.004	0.023	0.018	0.005	0.0306	1
ZNF529-AS1	GERD	HC	Prox	Suprabasal	-0.002	0.039	0.046	-0.007	0.0307	1
TATDN3	GERD	HC	Prox	Suprabasal	-0.001	0.178	0.195	-0.017	0.0307	1
SMARCA1	GERD	HC	Prox	Suprabasal	-0.004	0.054	0.062	-0.008	0.0308	1
TUBD1	GERD	HC	Prox	Suprabasal	0.009	0.141	0.132	0.009	0.0308	1
TBXAS1	GERD	HC	Prox	Suprabasal	-0.004	0.333	0.36	-0.027	0.0308	1
AC009061.2	GERD	HC	Prox	Suprabasal	-0.001	0.039	0.046	-0.007	0.0309	1
NBPF12	GERD	HC	Prox	Suprabasal	-0.002	0.022	0.027	-0.005	0.031	1
AC132192.2	GERD	HC	Prox	Suprabasal	-0.001	0.028	0.034	-0.006	0.031	1
PHLDA1	GERD	HC	Prox	Suprabasal	0.006	0.139	0.155	-0.016	0.031	1
SEC63	GERD	HC	Prox	Suprabasal	-0.011	0.517	0.546	-0.029	0.0311	1
TMEM144	GERD	HC	Prox	Suprabasal	0	0.136	0.15	-0.014	0.0311	1
ZNF524	GERD	HC	Prox	Suprabasal	-0.005	0.498	0.542	-0.044	0.0312	1
HAUS6	GERD	HC	Prox	Suprabasal	-0.002	0.1	0.111	-0.011	0.0312	1
FASN	GERD	HC	Prox	Suprabasal	-0.006	0.439	0.473	-0.034	0.0313	1
LSM11	GERD	HC	Prox	Suprabasal	-0.002	0.037	0.043	-0.006	0.0314	1
ABHD5	GERD	HC	Prox	Suprabasal	-0.019	0.632	0.655	-0.023	0.0315	1
C19orf25	GERD	HC	Prox	Suprabasal	-0.002	0.362	0.391	-0.029	0.0315	1
ALOX12	GERD	HC	Prox	Suprabasal	0.008	0.196	0.185	0.011	0.0316	1
ETV2	GERD	HC	Prox	Suprabasal	0.016	0.287	0.286	0.001	0.0316	1
KCTD11	GERD	HC	Prox	Suprabasal	-0.002	0.122	0.135	-0.013	0.0316	1
TMEM74	GERD	HC	Prox	Suprabasal	-0.001	0.011	0.014	-0.003	0.0318	1
BRD3OS	GERD	HC	Prox	Suprabasal	-0.001	0.036	0.042	-0.006	0.0318	1
KALRN	GERD	HC	Prox	Suprabasal	-0.003	0.18	0.196	-0.016	0.0318	1
ZNF746	GERD	HC	Prox	Suprabasal	-0.002	0.056	0.064	-0.008	0.0318	1
LMAN2L	GERD	HC	Prox	Suprabasal	0	0.058	0.066	-0.008	0.0318	1
TMBIM1	GERD	HC	Prox	Suprabasal	-0.01	0.634	0.664	-0.03	0.0319	1
SLC9A3R2	GERD	HC	Prox	Suprabasal	0	0.193	0.212	-0.019	0.0319	1
NUDT7	GERD	HC	Prox	Suprabasal	0	0.17	0.187	-0.017	0.032	1
LMLN	GERD	HC	Prox	Suprabasal	-0.002	0.061	0.07	-0.009	0.032	1
MED9	GERD	HC	Prox	Suprabasal	-0.001	0.06	0.069	-0.009	0.032	1
DGUOK	GERD	HC	Prox	Suprabasal	0.012	0.683	0.699	-0.016	0.0321	1
MINDY2	GERD	HC	Prox	Suprabasal	-0.007	0.362	0.387	-0.025	0.0321	1
TMOD2	GERD	HC	Prox	Suprabasal	0.001	0.087	0.098	-0.011	0.0321	1
NMNAT3	GERD	HC	Prox	Suprabasal	-0.001	0.046	0.054	-0.008	0.0321	1
ADHFE1	GERD	HC	Prox	Suprabasal	0.003	0.019	0.015	0.004	0.0322	1
BCL10	GERD	HC	Prox	Suprabasal	-0.005	0.476	0.509	-0.033	0.0322	1
C11orf71	GERD	HC	Prox	Suprabasal	0.013	0.202	0.195	0.007	0.0322	1
ZMAT2	GERD	HC	Prox	Suprabasal	-0.009	0.759	0.769	-0.01	0.0322	1
AC107375.1	GERD	HC	Prox	Suprabasal	-0.001	0.012	0.016	-0.004	0.0323	1
ARHGAP45	GERD	HC	Prox	Suprabasal	-0.001	0.062	0.07	-0.008	0.0323	1
ZCWPW2	GERD	HC	Prox	Suprabasal	0	0.026	0.032	-0.006	0.0324	1
LSM12	GERD	HC	Prox	Suprabasal	0.013	0.59	0.598	-0.008	0.0324	1
PLA2G6	GERD	HC	Prox	Suprabasal	-0.001	0.033	0.04	-0.007	0.0324	1
CTBS	GERD	HC	Prox	Suprabasal	-0.004	0.386	0.415	-0.029	0.0324	1
RHOF	GERD	HC	Prox	Suprabasal	-0.001	0.031	0.037	-0.006	0.0325	1
B3GLCT	GERD	HC	Prox	Suprabasal	-0.001	0.019	0.024	-0.005	0.0325	1
ZNF100	GERD	HC	Prox	Suprabasal	0	0.037	0.043	-0.006	0.0327	1
AC092164.1	GERD	HC	Prox	Suprabasal	-0.001	0.011	0.015	-0.004	0.0327	1
AC020915.2	GERD	HC	Prox	Suprabasal	0	0.059	0.068	-0.009	0.0327	1
ANKRD6	GERD	HC	Prox	Suprabasal	-0.002	0.041	0.048	-0.007	0.0328	1
NR1H3	GERD	HC	Prox	Suprabasal	-0.001	0.024	0.029	-0.005	0.0329	1
ADAMTSL4-AS1	GERD	HC	Prox	Suprabasal	-0.001	0.023	0.028	-0.005	0.0329	1
ZNF473	GERD	HC	Prox	Suprabasal	-0.002	0.025	0.03	-0.005	0.0329	1
PKIA	GERD	HC	Prox	Suprabasal	0.009	0.106	0.097	0.009	0.033	1
CCDC110	GERD	HC	Prox	Suprabasal	-0.001	0.025	0.03	-0.005	0.0331	1
FAM111A	GERD	HC	Prox	Suprabasal	-0.001	0.122	0.135	-0.013	0.0331	1
UNC119	GERD	HC	Prox	Suprabasal	0	0.202	0.222	-0.02	0.0332	1
FOXN2	GERD	HC	Prox	Suprabasal	-0.002	0.073	0.083	-0.01	0.0332	1
IDUA	GERD	HC	Prox	Suprabasal	-0.001	0.049	0.057	-0.008	0.0333	1
RILPL1	GERD	HC	Prox	Suprabasal	-0.001	0.076	0.086	-0.01	0.0334	1
VAV3	GERD	HC	Prox	Suprabasal	-0.007	0.673	0.707	-0.034	0.0335	1
AL034417.3	GERD	HC	Prox	Suprabasal	-0.002	0.018	0.023	-0.005	0.0335	1
ATRIP	GERD	HC	Prox	Suprabasal	-0.001	0.059	0.068	-0.009	0.0335	1
ZNF124	GERD	HC	Prox	Suprabasal	-0.001	0.018	0.023	-0.005	0.0336	1
PLA2G10	GERD	HC	Prox	Suprabasal	-0.001	0.012	0.016	-0.004	0.0336	1
THEM4	GERD	HC	Prox	Suprabasal	0	0.111	0.123	-0.012	0.0336	1
ARRDC3	GERD	HC	Prox	Suprabasal	-0.009	0.429	0.455	-0.026	0.0336	1
CCDC130	GERD	HC	Prox	Suprabasal	-0.002	0.26	0.283	-0.023	0.0337	1
IVD	GERD	HC	Prox	Suprabasal	0.015	0.305	0.301	0.004	0.0338	1
ZNF503-AS2	GERD	HC	Prox	Suprabasal	-0.002	0.087	0.098	-0.011	0.0339	1
AC068338.2	GERD	HC	Prox	Suprabasal	-0.001	0.041	0.048	-0.007	0.0341	1
AL022323.3	GERD	HC	Prox	Suprabasal	0.003	0.014	0.011	0.003	0.0342	1
TRIM3	GERD	HC	Prox	Suprabasal	-0.001	0.032	0.038	-0.006	0.0342	1
C9orf40	GERD	HC	Prox	Suprabasal	0.011	0.18	0.172	0.008	0.0342	1
AC048341.1	GERD	HC	Prox	Suprabasal	-0.002	0.026	0.032	-0.006	0.0342	1
FAM50A	GERD	HC	Prox	Suprabasal	-0.007	0.511	0.544	-0.033	0.0343	1
TJAP1	GERD	HC	Prox	Suprabasal	-0.002	0.039	0.046	-0.007	0.0345	1
PIK3R1	GERD	HC	Prox	Suprabasal	-0.003	0.301	0.325	-0.024	0.0345	1
COIL	GERD	HC	Prox	Suprabasal	0.001	0.379	0.414	-0.035	0.0348	1
TMEM132A	GERD	HC	Prox	Suprabasal	-0.003	0.041	0.047	-0.006	0.0348	1
SLC16A11	GERD	HC	Prox	Suprabasal	0.01	0.07	0.063	0.007	0.035	1
POLR2H	GERD	HC	Prox	Suprabasal	-0.007	0.547	0.588	-0.041	0.035	1
TUBG2	GERD	HC	Prox	Suprabasal	-0.002	0.031	0.037	-0.006	0.0352	1
PDPR	GERD	HC	Prox	Suprabasal	0	0.05	0.058	-0.008	0.0352	1
LYZ	GERD	HC	Prox	Suprabasal	0.002	0.015	0.012	0.003	0.0352	1
ANKRD42	GERD	HC	Prox	Suprabasal	-0.001	0.068	0.077	-0.009	0.0354	1
LCMT1	GERD	HC	Prox	Suprabasal	0.013	0.49	0.498	-0.008	0.0354	1
FAM161B	GERD	HC	Prox	Suprabasal	-0.001	0.048	0.055	-0.007	0.0354	1
ARSF	GERD	HC	Prox	Suprabasal	-0.002	0.059	0.068	-0.009	0.0355	1
TSC22D3	GERD	HC	Prox	Suprabasal	0.017	0.369	0.369	0	0.0355	1
IKBIP	GERD	HC	Prox	Suprabasal	0.001	0.051	0.059	-0.008	0.0356	1
ZNF251	GERD	HC	Prox	Suprabasal	-0.002	0.036	0.043	-0.007	0.0356	1
SPSB1	GERD	HC	Prox	Suprabasal	-0.002	0.19	0.207	-0.017	0.0356	1
NDE1	GERD	HC	Prox	Suprabasal	0.001	0.129	0.143	-0.014	0.0357	1
AGAP3	GERD	HC	Prox	Suprabasal	-0.005	0.34	0.368	-0.028	0.0357	1
KLF10	GERD	HC	Prox	Suprabasal	-0.004	0.252	0.272	-0.02	0.0358	1
CFAP46	GERD	HC	Prox	Suprabasal	0.004	0.018	0.014	0.004	0.0358	1
LYRM2	GERD	HC	Prox	Suprabasal	0.015	0.563	0.577	-0.014	0.0358	1
CAPRIN2	GERD	HC	Prox	Suprabasal	-0.001	0.074	0.083	-0.009	0.0359	1
ZDHHC11B	GERD	HC	Prox	Suprabasal	-0.001	0.016	0.02	-0.004	0.036	1
THUMPD2	GERD	HC	Prox	Suprabasal	0.002	0.257	0.281	-0.024	0.0361	1
AL589935.1	GERD	HC	Prox	Suprabasal	-0.001	0.023	0.028	-0.005	0.0361	1
CRTC3	GERD	HC	Prox	Suprabasal	-0.001	0.122	0.135	-0.013	0.0361	1
PJA2	GERD	HC	Prox	Suprabasal	-0.009	0.51	0.538	-0.028	0.0361	1
EIF2S3	GERD	HC	Prox	Suprabasal	-0.012	0.775	0.79	-0.015	0.0362	1
RASL11A	GERD	HC	Prox	Suprabasal	0.002	0.136	0.151	-0.015	0.0363	1
TNFAIP1	GERD	HC	Prox	Suprabasal	0.012	0.236	0.229	0.007	0.0363	1
ZNF501	GERD	HC	Prox	Suprabasal	0	0.016	0.02	-0.004	0.0364	1
APOL3	GERD	HC	Prox	Suprabasal	-0.001	0.055	0.063	-0.008	0.0365	1
PSMA7	GERD	HC	Prox	Suprabasal	-0.002	0.997	0.995	0.002	0.0366	1
RSU1	GERD	HC	Prox	Suprabasal	0.008	0.537	0.54	-0.003	0.0366	1
IQCK	GERD	HC	Prox	Suprabasal	-0.001	0.055	0.063	-0.008	0.0366	1
MBOAT7	GERD	HC	Prox	Suprabasal	-0.002	0.281	0.305	-0.024	0.0367	1
SRGAP3	GERD	HC	Prox	Suprabasal	0.003	0.102	0.115	-0.013	0.0367	1
TMEM125	GERD	HC	Prox	Suprabasal	-0.002	0.18	0.196	-0.016	0.0367	1
AP1M2	GERD	HC	Prox	Suprabasal	-0.013	0.741	0.768	-0.027	0.0367	1
DYRK4	GERD	HC	Prox	Suprabasal	-0.003	0.337	0.365	-0.028	0.0368	1
UBXN1	GERD	HC	Prox	Suprabasal	0.012	0.912	0.9	0.012	0.0369	1
USP13	GERD	HC	Prox	Suprabasal	-0.002	0.043	0.05	-0.007	0.0369	1
STPG1	GERD	HC	Prox	Suprabasal	-0.002	0.139	0.153	-0.014	0.0369	1
NF1	GERD	HC	Prox	Suprabasal	-0.004	0.117	0.128	-0.011	0.0369	1
NOC3L	GERD	HC	Prox	Suprabasal	0.021	0.37	0.374	-0.004	0.0369	1
NDUFAF8	GERD	HC	Prox	Suprabasal	-0.009	0.769	0.789	-0.02	0.037	1
C17orf58	GERD	HC	Prox	Suprabasal	-0.001	0.281	0.306	-0.025	0.0371	1
FKBP1B	GERD	HC	Prox	Suprabasal	-0.004	0.217	0.234	-0.017	0.0371	1
LGALS9	GERD	HC	Prox	Suprabasal	0	0.044	0.051	-0.007	0.0371	1
SELENOK	GERD	HC	Prox	Suprabasal	-0.009	0.802	0.813	-0.011	0.0372	1
H2AFY2	GERD	HC	Prox	Suprabasal	0	0.277	0.301	-0.024	0.0373	1
FAM201A	GERD	HC	Prox	Suprabasal	-0.001	0.025	0.03	-0.005	0.0374	1
MEF2B	GERD	HC	Prox	Suprabasal	0	0.035	0.041	-0.006	0.0374	1
DCAF17	GERD	HC	Prox	Suprabasal	-0.001	0.081	0.091	-0.01	0.0374	1
GPCPD1	GERD	HC	Prox	Suprabasal	0	0.298	0.326	-0.028	0.0375	1
H2AFY	GERD	HC	Prox	Suprabasal	-0.012	0.961	0.964	-0.003	0.0376	1
ASCC1	GERD	HC	Prox	Suprabasal	-0.002	0.187	0.204	-0.017	0.0376	1
SMARCD2	GERD	HC	Prox	Suprabasal	-0.005	0.484	0.518	-0.034	0.0377	1
SRSF10	GERD	HC	Prox	Suprabasal	-0.009	0.693	0.724	-0.031	0.0377	1
TEAD4	GERD	HC	Prox	Suprabasal	0.005	0.03	0.025	0.005	0.0377	1
HEXIM2	GERD	HC	Prox	Suprabasal	0.001	0.127	0.141	-0.014	0.0377	1
WDR41	GERD	HC	Prox	Suprabasal	-0.011	0.501	0.533	-0.032	0.0378	1
SMAD1	GERD	HC	Prox	Suprabasal	-0.002	0.261	0.283	-0.022	0.0378	1
C6orf89	GERD	HC	Prox	Suprabasal	-0.006	0.366	0.392	-0.026	0.0378	1
HOXA1	GERD	HC	Prox	Suprabasal	-0.002	0.056	0.064	-0.008	0.0378	1
SF3B6	GERD	HC	Prox	Suprabasal	-0.011	0.977	0.977	0	0.0378	1
PLAUR	GERD	HC	Prox	Suprabasal	0.002	0.066	0.075	-0.009	0.038	1
PFDN6	GERD	HC	Prox	Suprabasal	-0.01	0.686	0.712	-0.026	0.038	1
DIPK2A	GERD	HC	Prox	Suprabasal	-0.001	0.318	0.345	-0.027	0.038	1
AC069185.1	GERD	HC	Prox	Suprabasal	0.003	0.029	0.024	0.005	0.0381	1
PARP16	GERD	HC	Prox	Suprabasal	-0.001	0.074	0.083	-0.009	0.0381	1
ABHD17C	GERD	HC	Prox	Suprabasal	-0.004	0.319	0.344	-0.025	0.0381	1
ALDH1B1	GERD	HC	Prox	Suprabasal	-0.001	0.015	0.019	-0.004	0.0383	1
GOLGA6L4	GERD	HC	Prox	Suprabasal	-0.001	0.012	0.016	-0.004	0.0384	1
MAFG-DT	GERD	HC	Prox	Suprabasal	0	0.057	0.066	-0.009	0.0384	1
EXTL3	GERD	HC	Prox	Suprabasal	-0.002	0.042	0.048	-0.006	0.0385	1
PTPRZ1	GERD	HC	Prox	Suprabasal	0.011	0.142	0.133	0.009	0.0385	1
AC008608.2	GERD	HC	Prox	Suprabasal	-0.002	0.039	0.046	-0.007	0.0385	1
KIF11	GERD	HC	Prox	Suprabasal	-0.002	0.067	0.075	-0.008	0.0386	1
LRRC8B	GERD	HC	Prox	Suprabasal	-0.003	0.083	0.093	-0.01	0.0386	1
RERG	GERD	HC	Prox	Suprabasal	-0.001	0.021	0.026	-0.005	0.0387	1
SFXN2	GERD	HC	Prox	Suprabasal	0.005	0.042	0.036	0.006	0.0388	1
GMPS	GERD	HC	Prox	Suprabasal	-0.008	0.445	0.477	-0.032	0.0388	1
METTL8	GERD	HC	Prox	Suprabasal	-0.005	0.299	0.323	-0.024	0.0388	1
LINC00115	GERD	HC	Prox	Suprabasal	0.002	0.014	0.011	0.003	0.0388	1
C15orf61	GERD	HC	Prox	Suprabasal	0.003	0.329	0.359	-0.03	0.0388	1
ARHGEF26-AS1	GERD	HC	Prox	Suprabasal	0.003	0.041	0.035	0.006	0.0389	1
DNAJC3-DT	GERD	HC	Prox	Suprabasal	-0.001	0.064	0.073	-0.009	0.0389	1
KLF11	GERD	HC	Prox	Suprabasal	-0.002	0.023	0.028	-0.005	0.0389	1
MELK	GERD	HC	Prox	Suprabasal	-0.002	0.024	0.029	-0.005	0.0389	1
ZNF706	GERD	HC	Prox	Suprabasal	-0.008	0.975	0.976	-0.001	0.039	1
NSMF	GERD	HC	Prox	Suprabasal	0	0.083	0.094	-0.011	0.039	1
WDR27	GERD	HC	Prox	Suprabasal	-0.003	0.075	0.084	-0.009	0.0391	1
PREB	GERD	HC	Prox	Suprabasal	-0.003	0.28	0.303	-0.023	0.0393	1
PLPPR2	GERD	HC	Prox	Suprabasal	0.003	0.047	0.041	0.006	0.0393	1
LCA5	GERD	HC	Prox	Suprabasal	0.001	0.061	0.07	-0.009	0.0394	1
PARD6B	GERD	HC	Prox	Suprabasal	-0.001	0.111	0.122	-0.011	0.0394	1
PATZ1	GERD	HC	Prox	Suprabasal	-0.001	0.02	0.025	-0.005	0.0394	1
RPP25L	GERD	HC	Prox	Suprabasal	-0.002	0.484	0.524	-0.04	0.0395	1
GPR89B	GERD	HC	Prox	Suprabasal	-0.003	0.026	0.031	-0.005	0.0396	1
CEP85	GERD	HC	Prox	Suprabasal	0	0.037	0.044	-0.007	0.0397	1
HIGD2A	GERD	HC	Prox	Suprabasal	0.016	0.854	0.857	-0.003	0.0397	1
UBE2D2	GERD	HC	Prox	Suprabasal	-0.012	0.909	0.92	-0.011	0.0397	1
B4GALT1-AS1	GERD	HC	Prox	Suprabasal	-0.001	0.096	0.107	-0.011	0.0398	1
PROCR	GERD	HC	Prox	Suprabasal	0.003	0.018	0.014	0.004	0.0398	1
LINC02614	GERD	HC	Prox	Suprabasal	-0.001	0.026	0.031	-0.005	0.0401	1
ZC3H15	GERD	HC	Prox	Suprabasal	-0.011	0.876	0.884	-0.008	0.0401	1
HIST1H2AC	GERD	HC	Prox	Suprabasal	0.014	0.468	0.468	0	0.0401	1
FAF2	GERD	HC	Prox	Suprabasal	-0.006	0.361	0.386	-0.025	0.0402	1
CENPJ	GERD	HC	Prox	Suprabasal	-0.001	0.011	0.015	-0.004	0.0404	1
HYAL3	GERD	HC	Prox	Suprabasal	0	0.059	0.067	-0.008	0.0404	1
LINC01534	GERD	HC	Prox	Suprabasal	-0.001	0.024	0.029	-0.005	0.0405	1
ILDR1	GERD	HC	Prox	Suprabasal	-0.002	0.085	0.095	-0.01	0.0406	1
RRAGC	GERD	HC	Prox	Suprabasal	-0.005	0.386	0.415	-0.029	0.0408	1
MOCOS	GERD	HC	Prox	Suprabasal	-0.003	0.084	0.094	-0.01	0.0409	1
AJM1	GERD	HC	Prox	Suprabasal	0	0.025	0.03	-0.005	0.0409	1
LINC01816	GERD	HC	Prox	Suprabasal	0.004	0.036	0.03	0.006	0.0409	1
LRIF1	GERD	HC	Prox	Suprabasal	0.013	0.223	0.217	0.006	0.041	1
SPNS1	GERD	HC	Prox	Suprabasal	0	0.288	0.314	-0.026	0.041	1
SERPINB1	GERD	HC	Prox	Suprabasal	-0.012	0.975	0.98	-0.005	0.0411	1
AC083799.1	GERD	HC	Prox	Suprabasal	-0.003	0.068	0.076	-0.008	0.0411	1
SRRT	GERD	HC	Prox	Suprabasal	0	0.282	0.307	-0.025	0.0412	1
C17orf67	GERD	HC	Prox	Suprabasal	0.001	0.042	0.049	-0.007	0.0414	1
AF131215.4	GERD	HC	Prox	Suprabasal	-0.001	0.022	0.027	-0.005	0.0415	1
LDLR	GERD	HC	Prox	Suprabasal	0.019	0.44	0.438	0.002	0.0417	1
RAD51D	GERD	HC	Prox	Suprabasal	-0.001	0.035	0.041	-0.006	0.042	1
LINC01278	GERD	HC	Prox	Suprabasal	-0.001	0.053	0.06	-0.007	0.042	1
PRR5	GERD	HC	Prox	Suprabasal	0	0.201	0.219	-0.018	0.042	1
LEPR	GERD	HC	Prox	Suprabasal	-0.001	0.017	0.022	-0.005	0.0421	1
WTAP	GERD	HC	Prox	Suprabasal	0.011	0.611	0.627	-0.016	0.0421	1
CHML	GERD	HC	Prox	Suprabasal	-0.004	0.105	0.116	-0.011	0.0422	1
POLL	GERD	HC	Prox	Suprabasal	0.001	0.123	0.136	-0.013	0.0423	1
ABCE1	GERD	HC	Prox	Suprabasal	-0.014	0.549	0.574	-0.025	0.0425	1
ICK	GERD	HC	Prox	Suprabasal	-0.001	0.352	0.381	-0.029	0.0426	1
SMN2	GERD	HC	Prox	Suprabasal	0.006	0.046	0.04	0.006	0.0427	1
GLO1	GERD	HC	Prox	Suprabasal	0.008	0.759	0.746	0.013	0.0427	1
MCM6	GERD	HC	Prox	Suprabasal	0	0.055	0.063	-0.008	0.0427	1
FOXI2	GERD	HC	Prox	Suprabasal	-0.001	0.012	0.016	-0.004	0.0428	1
MYD88	GERD	HC	Prox	Suprabasal	0.01	0.273	0.266	0.007	0.0428	1
NAE1	GERD	HC	Prox	Suprabasal	-0.012	0.57	0.601	-0.031	0.0432	1
CCDC9B	GERD	HC	Prox	Suprabasal	-0.004	0.133	0.146	-0.013	0.0432	1
CEP97	GERD	HC	Prox	Suprabasal	0.001	0.062	0.07	-0.008	0.0433	1
LINC02178	GERD	HC	Prox	Suprabasal	0.008	0.102	0.094	0.008	0.0434	1
FAM111A-DT	GERD	HC	Prox	Suprabasal	-0.002	0.037	0.044	-0.007	0.0434	1
INKA2	GERD	HC	Prox	Suprabasal	-0.001	0.051	0.058	-0.007	0.0435	1
RBM42	GERD	HC	Prox	Suprabasal	-0.007	0.525	0.559	-0.034	0.0436	1
YIPF6	GERD	HC	Prox	Suprabasal	-0.007	0.509	0.542	-0.033	0.0436	1
SF3B3	GERD	HC	Prox	Suprabasal	0.017	0.586	0.605	-0.019	0.0436	1
MICA	GERD	HC	Prox	Suprabasal	0.007	0.119	0.11	0.009	0.0436	1
JMJD8	GERD	HC	Prox	Suprabasal	-0.003	0.425	0.459	-0.034	0.0436	1
C3orf35	GERD	HC	Prox	Suprabasal	0.001	0.018	0.014	0.004	0.0437	1
LINC02482	GERD	HC	Prox	Suprabasal	0.004	0.038	0.032	0.006	0.0438	1
RNF25	GERD	HC	Prox	Suprabasal	-0.001	0.094	0.105	-0.011	0.0438	1
NRL	GERD	HC	Prox	Suprabasal	0	0.022	0.027	-0.005	0.044	1
WNK4	GERD	HC	Prox	Suprabasal	-0.002	0.389	0.42	-0.031	0.044	1
DTD1	GERD	HC	Prox	Suprabasal	-0.01	0.694	0.732	-0.038	0.0441	1
YKT6	GERD	HC	Prox	Suprabasal	-0.003	0.35	0.377	-0.027	0.0441	1
OTOP3	GERD	HC	Prox	Suprabasal	-0.005	0.277	0.295	-0.018	0.0442	1
RWDD2A	GERD	HC	Prox	Suprabasal	-0.002	0.047	0.054	-0.007	0.0442	1
MSANTD2	GERD	HC	Prox	Suprabasal	0	0.047	0.054	-0.007	0.0442	1
OSBPL9	GERD	HC	Prox	Suprabasal	0.002	0.239	0.261	-0.022	0.0444	1
MTA3	GERD	HC	Prox	Suprabasal	-0.007	0.485	0.516	-0.031	0.0445	1
EPN2	GERD	HC	Prox	Suprabasal	-0.011	0.698	0.723	-0.025	0.0445	1
DUSP15	GERD	HC	Prox	Suprabasal	0.002	0.021	0.017	0.004	0.0446	1
KRCC1	GERD	HC	Prox	Suprabasal	0.012	0.563	0.571	-0.008	0.0446	1
ARPC1B	GERD	HC	Prox	Suprabasal	0.015	0.278	0.272	0.006	0.0447	1
GLYCTK	GERD	HC	Prox	Suprabasal	-0.001	0.062	0.071	-0.009	0.0447	1
PGAP2	GERD	HC	Prox	Suprabasal	0.014	0.481	0.491	-0.01	0.0447	1
PDK3	GERD	HC	Prox	Suprabasal	0.007	0.123	0.114	0.009	0.0447	1
LINC02605	GERD	HC	Prox	Suprabasal	-0.002	0.012	0.016	-0.004	0.0449	1
DENND6B	GERD	HC	Prox	Suprabasal	-0.001	0.031	0.037	-0.006	0.0449	1
ARHGDIA	GERD	HC	Prox	Suprabasal	-0.011	0.756	0.779	-0.023	0.0452	1
PHF7	GERD	HC	Prox	Suprabasal	-0.001	0.051	0.059	-0.008	0.0453	1
HHAT	GERD	HC	Prox	Suprabasal	-0.001	0.03	0.035	-0.005	0.0453	1
AC027612.5	GERD	HC	Prox	Suprabasal	0.002	0.018	0.014	0.004	0.0453	1
ATP6V1E2	GERD	HC	Prox	Suprabasal	0.001	0.039	0.045	-0.006	0.0457	1
PDCD2	GERD	HC	Prox	Suprabasal	-0.011	0.705	0.736	-0.031	0.0458	1
NECAB3	GERD	HC	Prox	Suprabasal	0.001	0.163	0.179	-0.016	0.0459	1
SYT17	GERD	HC	Prox	Suprabasal	-0.001	0.015	0.019	-0.004	0.0459	1
AL359711.2	GERD	HC	Prox	Suprabasal	0.002	0.016	0.012	0.004	0.046	1
ALKBH6	GERD	HC	Prox	Suprabasal	0.001	0.097	0.109	-0.012	0.0461	1
TWF1	GERD	HC	Prox	Suprabasal	0.007	0.757	0.761	-0.004	0.0462	1
NUF2	GERD	HC	Prox	Suprabasal	-0.001	0.015	0.019	-0.004	0.0462	1
AK3	GERD	HC	Prox	Suprabasal	0.004	0.672	0.68	-0.008	0.0462	1
SRA1	GERD	HC	Prox	Suprabasal	-0.01	0.645	0.678	-0.033	0.0465	1
LTBP2	GERD	HC	Prox	Suprabasal	-0.001	0.041	0.048	-0.007	0.0467	1
DPF2	GERD	HC	Prox	Suprabasal	0.001	0.25	0.273	-0.023	0.0468	1
MAB21L3	GERD	HC	Prox	Suprabasal	-0.004	0.189	0.203	-0.014	0.0469	1
SERP1	GERD	HC	Prox	Suprabasal	-0.007	0.955	0.954	0.001	0.0469	1
DUSP22	GERD	HC	Prox	Suprabasal	0.009	0.691	0.698	-0.007	0.047	1
AP002360.1	GERD	HC	Prox	Suprabasal	0	0.086	0.096	-0.01	0.0472	1
FKBP9	GERD	HC	Prox	Suprabasal	-0.002	0.164	0.178	-0.014	0.0473	1
SRI	GERD	HC	Prox	Suprabasal	-0.012	0.838	0.857	-0.019	0.0474	1
ZC3H4	GERD	HC	Prox	Suprabasal	-0.002	0.168	0.184	-0.016	0.0475	1
SMARCE1	GERD	HC	Prox	Suprabasal	-0.008	0.673	0.695	-0.022	0.0475	1
SEC14L2	GERD	HC	Prox	Suprabasal	-0.002	0.109	0.12	-0.011	0.0475	1
TGM5	GERD	HC	Prox	Suprabasal	0	0.062	0.071	-0.009	0.0476	1
PHACTR1	GERD	HC	Prox	Suprabasal	0.005	0.037	0.032	0.005	0.0476	1
XKR6	GERD	HC	Prox	Suprabasal	-0.001	0.067	0.075	-0.008	0.0477	1
KCNJ14	GERD	HC	Prox	Suprabasal	0	0.015	0.019	-0.004	0.0478	1
MTURN	GERD	HC	Prox	Suprabasal	0	0.16	0.175	-0.015	0.0479	1
AC009309.1	GERD	HC	Prox	Suprabasal	0.004	0.026	0.022	0.004	0.0482	1
TRIB2	GERD	HC	Prox	Suprabasal	0.002	0.02	0.016	0.004	0.0482	1
ZFP41	GERD	HC	Prox	Suprabasal	-0.001	0.016	0.02	-0.004	0.0482	1
PPP2R1B	GERD	HC	Prox	Suprabasal	-0.005	0.224	0.24	-0.016	0.0484	1
ANXA11	GERD	HC	Prox	Suprabasal	-0.012	0.738	0.765	-0.027	0.0485	1
MANBA	GERD	HC	Prox	Suprabasal	-0.001	0.063	0.071	-0.008	0.0486	1
RBM27	GERD	HC	Prox	Suprabasal	-0.001	0.463	0.5	-0.037	0.0488	1
SPATA20	GERD	HC	Prox	Suprabasal	0.007	0.116	0.108	0.008	0.0489	1
ABI2	GERD	HC	Prox	Suprabasal	0.009	0.175	0.166	0.009	0.0489	1
RSRP1	GERD	HC	Prox	Suprabasal	0.009	0.853	0.852	0.001	0.0489	1
BLCAP	GERD	HC	Prox	Suprabasal	0.004	0.569	0.569	0	0.049	1
ASCC3	GERD	HC	Prox	Suprabasal	0.012	0.393	0.39	0.003	0.049	1
TUBB6	GERD	HC	Prox	Suprabasal	0.01	0.716	0.73	-0.014	0.0491	1
HNRNPL	GERD	HC	Prox	Suprabasal	-0.006	0.547	0.583	-0.036	0.0495	1
HEATR5A	GERD	HC	Prox	Suprabasal	-0.003	0.2	0.216	-0.016	0.0497	1
ARHGEF26	GERD	HC	Prox	Suprabasal	0.001	0.124	0.137	-0.013	0.0497	1
NRG1	GERD	HC	Prox	Suprabasal	0.003	0.025	0.02	0.005	0.0498	1
AL354836.1	GERD	HC	Prox	Suprabasal	-0.001	0.011	0.014	-0.003	0.0498	1
WDR47	GERD	HC	Prox	Suprabasal	0.002	0.214	0.234	-0.02	0.0499	1
PSMG3	GERD	HC	Prox	Suprabasal	-0.005	0.536	0.574	-0.038	0.05	1
EPOP	GERD	HC	Prox	Suprabasal	0.002	0.015	0.012	0.003	0.05	1
QSOX2	GERD	HC	Prox	Suprabasal	-0.001	0.014	0.017	-0.003	0.0501	1
B9D2	GERD	HC	Prox	Suprabasal	0	0.066	0.074	-0.008	0.0501	1
BCL9L	GERD	HC	Prox	Suprabasal	-0.002	0.247	0.268	-0.021	0.0502	1
WRAP53	GERD	HC	Prox	Suprabasal	-0.001	0.045	0.052	-0.007	0.0502	1
PTRH2	GERD	HC	Prox	Suprabasal	0.001	0.281	0.306	-0.025	0.0504	1
AC021016.3	GERD	HC	Prox	Suprabasal	-0.002	0.019	0.023	-0.004	0.0506	1
RCBTB2	GERD	HC	Prox	Suprabasal	-0.001	0.121	0.132	-0.011	0.051	1
FAM43B	GERD	HC	Prox	Suprabasal	0	0.012	0.015	-0.003	0.051	1
CCDC171	GERD	HC	Prox	Suprabasal	0	0.061	0.069	-0.008	0.0511	1
COL18A1	GERD	HC	Prox	Suprabasal	-0.001	0.018	0.022	-0.004	0.0511	1
LINC01978	GERD	HC	Prox	Suprabasal	0.002	0.028	0.024	0.004	0.0512	1
AL050341.2	GERD	HC	Prox	Suprabasal	-0.001	0.065	0.073	-0.008	0.0512	1
PDHB	GERD	HC	Prox	Suprabasal	-0.011	0.791	0.806	-0.015	0.0513	1
RCHY1	GERD	HC	Prox	Suprabasal	-0.002	0.228	0.246	-0.018	0.0515	1
S100A14	GERD	HC	Prox	Suprabasal	0	1	1	0	0.0516	1
XRCC1	GERD	HC	Prox	Suprabasal	0.001	0.13	0.143	-0.013	0.0517	1
GBP6	GERD	HC	Prox	Suprabasal	-0.004	0.997	0.995	0.002	0.0519	1
Z99572.1	GERD	HC	Prox	Suprabasal	-0.001	0.024	0.029	-0.005	0.0519	1
SUSD1	GERD	HC	Prox	Suprabasal	-0.001	0.019	0.023	-0.004	0.0519	1
MAFIP	GERD	HC	Prox	Suprabasal	0.001	0.018	0.022	-0.004	0.052	1
CYB561	GERD	HC	Prox	Suprabasal	0.011	0.628	0.634	-0.006	0.052	1
WDR20	GERD	HC	Prox	Suprabasal	0	0.293	0.317	-0.024	0.0521	1
GATB	GERD	HC	Prox	Suprabasal	0.001	0.209	0.228	-0.019	0.0524	1
SIAH1	GERD	HC	Prox	Suprabasal	0	0.22	0.238	-0.018	0.0525	1
CCDC106	GERD	HC	Prox	Suprabasal	0.001	0.092	0.102	-0.01	0.0526	1
RBKS	GERD	HC	Prox	Suprabasal	0	0.173	0.189	-0.016	0.0527	1
KRBA2	GERD	HC	Prox	Suprabasal	0.005	0.046	0.041	0.005	0.0527	1
GINS3	GERD	HC	Prox	Suprabasal	-0.001	0.098	0.108	-0.01	0.0528	1
AL135905.2	GERD	HC	Prox	Suprabasal	-0.001	0.014	0.018	-0.004	0.0528	1
LINC00824	GERD	HC	Prox	Suprabasal	0	0.014	0.018	-0.004	0.0528	1
AL451085.1	GERD	HC	Prox	Suprabasal	0	0.016	0.02	-0.004	0.0529	1
AP001107.9	GERD	HC	Prox	Suprabasal	0.004	0.023	0.019	0.004	0.0529	1
TMEM241	GERD	HC	Prox	Suprabasal	0.006	0.067	0.061	0.006	0.053	1
DYNLT3	GERD	HC	Prox	Suprabasal	0.008	0.862	0.867	-0.005	0.053	1
ATP2B1-AS1	GERD	HC	Prox	Suprabasal	-0.002	0.039	0.045	-0.006	0.053	1
SLC35E2B	GERD	HC	Prox	Suprabasal	-0.001	0.056	0.063	-0.007	0.0532	1
PGPEP1	GERD	HC	Prox	Suprabasal	-0.001	0.011	0.015	-0.004	0.0532	1
SLC27A1	GERD	HC	Prox	Suprabasal	-0.001	0.023	0.028	-0.005	0.0532	1
SLC5A10	GERD	HC	Prox	Suprabasal	0.004	0.038	0.033	0.005	0.0532	1
GDAP1	GERD	HC	Prox	Suprabasal	-0.002	0.074	0.082	-0.008	0.0532	1
ATP6V0A2	GERD	HC	Prox	Suprabasal	-0.002	0.084	0.094	-0.01	0.0534	1
HMOX2	GERD	HC	Prox	Suprabasal	-0.008	0.594	0.633	-0.039	0.0534	1
KIAA0895L	GERD	HC	Prox	Suprabasal	-0.002	0.054	0.061	-0.007	0.0534	1
CMC1	GERD	HC	Prox	Suprabasal	-0.009	0.639	0.67	-0.031	0.0535	1
TUBG1	GERD	HC	Prox	Suprabasal	0.013	0.328	0.328	0	0.0537	1
AP4S1	GERD	HC	Prox	Suprabasal	-0.001	0.062	0.069	-0.007	0.0537	1
EEF1AKMT4	GERD	HC	Prox	Suprabasal	0.002	0.218	0.238	-0.02	0.0538	1
LIPT2	GERD	HC	Prox	Suprabasal	-0.001	0.058	0.065	-0.007	0.0538	1
RAB43	GERD	HC	Prox	Suprabasal	-0.001	0.036	0.042	-0.006	0.0538	1
ASH1L-AS1	GERD	HC	Prox	Suprabasal	-0.001	0.034	0.04	-0.006	0.0539	1
LINC01560	GERD	HC	Prox	Suprabasal	-0.001	0.021	0.026	-0.005	0.0539	1
TRIM37	GERD	HC	Prox	Suprabasal	0	0.139	0.153	-0.014	0.054	1
SFR1	GERD	HC	Prox	Suprabasal	0	0.082	0.092	-0.01	0.054	1
FAM184B	GERD	HC	Prox	Suprabasal	-0.002	0.017	0.021	-0.004	0.054	1
PRKRIP1	GERD	HC	Prox	Suprabasal	0.002	0.293	0.32	-0.027	0.0542	1
SAP30L-AS1	GERD	HC	Prox	Suprabasal	-0.001	0.011	0.015	-0.004	0.0542	1
EYA3	GERD	HC	Prox	Suprabasal	-0.002	0.191	0.207	-0.016	0.0546	1
DNAJC21	GERD	HC	Prox	Suprabasal	0.011	0.759	0.76	-0.001	0.0547	1
ORC6	GERD	HC	Prox	Suprabasal	0.005	0.035	0.03	0.005	0.0548	1
AC008555.4	GERD	HC	Prox	Suprabasal	0	0.035	0.041	-0.006	0.0549	1
EIF2S1	GERD	HC	Prox	Suprabasal	-0.013	0.741	0.765	-0.024	0.0551	1
PCAT1	GERD	HC	Prox	Suprabasal	-0.001	0.048	0.055	-0.007	0.0551	1
SCARB1	GERD	HC	Prox	Suprabasal	0.003	0.031	0.026	0.005	0.0551	1
MAN2A2	GERD	HC	Prox	Suprabasal	-0.001	0.047	0.054	-0.007	0.0552	1
CCDC61	GERD	HC	Prox	Suprabasal	0.002	0.164	0.18	-0.016	0.0553	1
C1RL-AS1	GERD	HC	Prox	Suprabasal	0	0.019	0.023	-0.004	0.0553	1
ROR1	GERD	HC	Prox	Suprabasal	-0.001	0.015	0.019	-0.004	0.0554	1
PTOV1	GERD	HC	Prox	Suprabasal	0.012	0.421	0.425	-0.004	0.0555	1
MPC1	GERD	HC	Prox	Suprabasal	-0.012	0.86	0.875	-0.015	0.0556	1
CTNS	GERD	HC	Prox	Suprabasal	0	0.039	0.045	-0.006	0.0556	1
AC015712.2	GERD	HC	Prox	Suprabasal	-0.001	0.017	0.021	-0.004	0.0556	1
PRADC1	GERD	HC	Prox	Suprabasal	-0.007	0.523	0.558	-0.035	0.0557	1
STARD3NL	GERD	HC	Prox	Suprabasal	-0.002	0.068	0.076	-0.008	0.0557	1
UCHL1	GERD	HC	Prox	Suprabasal	0.002	0.015	0.012	0.003	0.0564	1
HIP1	GERD	HC	Prox	Suprabasal	-0.001	0.014	0.018	-0.004	0.0564	1
AC008906.1	GERD	HC	Prox	Suprabasal	0	0.012	0.015	-0.003	0.0564	1
ADAM23	GERD	HC	Prox	Suprabasal	-0.002	0.028	0.033	-0.005	0.0564	1
GHET1	GERD	HC	Prox	Suprabasal	0.002	0.014	0.011	0.003	0.0567	1
E2F5	GERD	HC	Prox	Suprabasal	0.004	0.046	0.04	0.006	0.0567	1
ANKRD65	GERD	HC	Prox	Suprabasal	0.005	0.252	0.277	-0.025	0.0569	1
FAM210B	GERD	HC	Prox	Suprabasal	-0.006	0.588	0.622	-0.034	0.057	1
SOX15	GERD	HC	Prox	Suprabasal	-0.007	0.577	0.612	-0.035	0.0571	1
NDUFC2	GERD	HC	Prox	Suprabasal	0.008	0.99	0.987	0.003	0.0572	1
SLCO2A1	GERD	HC	Prox	Suprabasal	-0.001	0.022	0.026	-0.004	0.0573	1
NEFL	GERD	HC	Prox	Suprabasal	0.005	0.074	0.067	0.007	0.0573	1
ADRM1	GERD	HC	Prox	Suprabasal	-0.011	0.854	0.864	-0.01	0.0574	1
HOMER2	GERD	HC	Prox	Suprabasal	-0.003	0.37	0.397	-0.027	0.0574	1
AC092683.1	GERD	HC	Prox	Suprabasal	-0.001	0.015	0.019	-0.004	0.0575	1
GPR137B	GERD	HC	Prox	Suprabasal	-0.003	0.052	0.059	-0.007	0.0576	1
IL1R2	GERD	HC	Prox	Suprabasal	-0.005	0.018	0.022	-0.004	0.0576	1
IL12A	GERD	HC	Prox	Suprabasal	0.001	0.053	0.06	-0.007	0.0577	1
PARPBP	GERD	HC	Prox	Suprabasal	-0.002	0.087	0.096	-0.009	0.0577	1
STXBP1	GERD	HC	Prox	Suprabasal	0.002	0.026	0.022	0.004	0.0577	1
BX322234.1	GERD	HC	Prox	Suprabasal	-0.001	0.013	0.017	-0.004	0.0578	1
FXYD3	GERD	HC	Prox	Suprabasal	0.006	0.998	0.996	0.002	0.0578	1
MOSPD2	GERD	HC	Prox	Suprabasal	0.011	0.287	0.282	0.005	0.0578	1
RNF167	GERD	HC	Prox	Suprabasal	0.009	0.639	0.648	-0.009	0.0579	1
LRRC23	GERD	HC	Prox	Suprabasal	0.002	0.112	0.124	-0.012	0.0579	1
CPM	GERD	HC	Prox	Suprabasal	-0.002	0.093	0.102	-0.009	0.058	1
BABAM2	GERD	HC	Prox	Suprabasal	-0.002	0.337	0.363	-0.026	0.0581	1
PTGES2	GERD	HC	Prox	Suprabasal	-0.01	0.639	0.664	-0.025	0.0581	1
COQ7	GERD	HC	Prox	Suprabasal	0.002	0.199	0.217	-0.018	0.0586	1
POU5F2	GERD	HC	Prox	Suprabasal	-0.003	0.033	0.038	-0.005	0.0586	1
CLDND2	GERD	HC	Prox	Suprabasal	0.006	0.03	0.026	0.004	0.0586	1
LINC01138	GERD	HC	Prox	Suprabasal	0.001	0.062	0.07	-0.008	0.0588	1
PAFAH1B1	GERD	HC	Prox	Suprabasal	-0.01	0.672	0.704	-0.032	0.059	1
TCTE3	GERD	HC	Prox	Suprabasal	-0.001	0.032	0.037	-0.005	0.059	1
CDNF	GERD	HC	Prox	Suprabasal	0.002	0.014	0.011	0.003	0.0591	1
ZC4H2	GERD	HC	Prox	Suprabasal	0	0.023	0.028	-0.005	0.0591	1
DNAH14	GERD	HC	Prox	Suprabasal	-0.002	0.012	0.015	-0.003	0.0592	1
AC092171.5	GERD	HC	Prox	Suprabasal	-0.002	0.011	0.014	-0.003	0.0592	1
ADK	GERD	HC	Prox	Suprabasal	0.008	0.816	0.819	-0.003	0.0594	1
CBX2	GERD	HC	Prox	Suprabasal	0.004	0.044	0.039	0.005	0.0594	1
SMILR	GERD	HC	Prox	Suprabasal	0	0.011	0.014	-0.003	0.0596	1
FBXO17	GERD	HC	Prox	Suprabasal	0.001	0.047	0.054	-0.007	0.0598	1
AL450326.1	GERD	HC	Prox	Suprabasal	0	0.014	0.017	-0.003	0.0599	1
SCMH1	GERD	HC	Prox	Suprabasal	0.002	0.031	0.026	0.005	0.0601	1
PRCC	GERD	HC	Prox	Suprabasal	-0.002	0.333	0.359	-0.026	0.0602	1
AC024560.4	GERD	HC	Prox	Suprabasal	0.002	0.023	0.019	0.004	0.0603	1
MBIP	GERD	HC	Prox	Suprabasal	0.001	0.284	0.308	-0.024	0.0603	1
PIP5K1A	GERD	HC	Prox	Suprabasal	-0.002	0.123	0.134	-0.011	0.0604	1
HOOK2	GERD	HC	Prox	Suprabasal	-0.007	0.544	0.573	-0.029	0.0605	1
BCKDHB	GERD	HC	Prox	Suprabasal	-0.002	0.288	0.31	-0.022	0.0607	1
OGFRP1	GERD	HC	Prox	Suprabasal	-0.002	0.046	0.053	-0.007	0.0608	1
BCAP29	GERD	HC	Prox	Suprabasal	0.009	0.634	0.652	-0.018	0.0612	1
AL118508.1	GERD	HC	Prox	Suprabasal	0.002	0.032	0.038	-0.006	0.0612	1
TRIM52-AS1	GERD	HC	Prox	Suprabasal	0.002	0.093	0.104	-0.011	0.0615	1
NDUFB2-AS1	GERD	HC	Prox	Suprabasal	-0.002	0.017	0.021	-0.004	0.0617	1
ALDH16A1	GERD	HC	Prox	Suprabasal	-0.004	0.363	0.389	-0.026	0.0618	1
UBE2N	GERD	HC	Prox	Suprabasal	-0.015	0.804	0.831	-0.027	0.0618	1
SAV1	GERD	HC	Prox	Suprabasal	-0.001	0.146	0.159	-0.013	0.0619	1
DUSP18	GERD	HC	Prox	Suprabasal	-0.001	0.072	0.08	-0.008	0.062	1
ACER3	GERD	HC	Prox	Suprabasal	-0.006	0.236	0.252	-0.016	0.062	1
RNF8	GERD	HC	Prox	Suprabasal	0.015	0.517	0.527	-0.01	0.0621	1
LIN7B	GERD	HC	Prox	Suprabasal	0	0.242	0.262	-0.02	0.0622	1
FGD1	GERD	HC	Prox	Suprabasal	-0.001	0.046	0.053	-0.007	0.0623	1
STAG3	GERD	HC	Prox	Suprabasal	-0.001	0.013	0.016	-0.003	0.0623	1
CDHR1	GERD	HC	Prox	Suprabasal	0	0.025	0.03	-0.005	0.0624	1
MFF	GERD	HC	Prox	Suprabasal	-0.011	0.633	0.664	-0.031	0.0626	1
LINC00885	GERD	HC	Prox	Suprabasal	0	0.077	0.086	-0.009	0.0626	1
TYW1	GERD	HC	Prox	Suprabasal	0.01	0.144	0.137	0.007	0.0627	1
AC104232.3	GERD	HC	Prox	Suprabasal	-0.001	0.013	0.016	-0.003	0.0628	1
ALOX15B	GERD	HC	Prox	Suprabasal	0.017	0.375	0.376	-0.001	0.0631	1
TGFB3	GERD	HC	Prox	Suprabasal	-0.001	0.014	0.018	-0.004	0.0633	1
TMEM14A	GERD	HC	Prox	Suprabasal	0.012	0.695	0.701	-0.006	0.0634	1
RAB32	GERD	HC	Prox	Suprabasal	0.002	0.02	0.016	0.004	0.0636	1
TARBP2	GERD	HC	Prox	Suprabasal	0	0.169	0.184	-0.015	0.0636	1
LIG4	GERD	HC	Prox	Suprabasal	-0.002	0.053	0.059	-0.006	0.0639	1
AC012360.3	GERD	HC	Prox	Suprabasal	-0.001	0.041	0.047	-0.006	0.0639	1
SIVA1	GERD	HC	Prox	Suprabasal	-0.007	0.803	0.819	-0.016	0.0639	1
CHKA	GERD	HC	Prox	Suprabasal	0	0.019	0.023	-0.004	0.064	1
AC005520.2	GERD	HC	Prox	Suprabasal	0	0.022	0.027	-0.005	0.064	1
SLC29A3	GERD	HC	Prox	Suprabasal	0.002	0.014	0.011	0.003	0.0641	1
AL031055.1	GERD	HC	Prox	Suprabasal	-0.001	0.021	0.026	-0.005	0.0642	1
ZMYM5	GERD	HC	Prox	Suprabasal	0.015	0.359	0.361	-0.002	0.0642	1
RTN4R	GERD	HC	Prox	Suprabasal	0	0.038	0.044	-0.006	0.0644	1
CDH3	GERD	HC	Prox	Suprabasal	0.002	0.049	0.043	0.006	0.0647	1
PTPN1	GERD	HC	Prox	Suprabasal	0	0.436	0.469	-0.033	0.0648	1
HOXB-AS1	GERD	HC	Prox	Suprabasal	0.002	0.027	0.023	0.004	0.0648	1
TPCN2	GERD	HC	Prox	Suprabasal	-0.001	0.04	0.046	-0.006	0.0649	1
AC073508.3	GERD	HC	Prox	Suprabasal	-0.001	0.027	0.032	-0.005	0.0649	1
ZNF777	GERD	HC	Prox	Suprabasal	-0.001	0.045	0.051	-0.006	0.065	1
PFN4	GERD	HC	Prox	Suprabasal	0.002	0.021	0.017	0.004	0.0651	1
RAP2B	GERD	HC	Prox	Suprabasal	-0.008	0.646	0.672	-0.026	0.0652	1
ZNF23	GERD	HC	Prox	Suprabasal	0	0.053	0.06	-0.007	0.0653	1
FGF14-AS2	GERD	HC	Prox	Suprabasal	0.002	0.018	0.015	0.003	0.0654	1
CINP	GERD	HC	Prox	Suprabasal	-0.007	0.619	0.658	-0.039	0.0657	1
ASGR1	GERD	HC	Prox	Suprabasal	0.009	0.098	0.091	0.007	0.066	1
SRBD1	GERD	HC	Prox	Suprabasal	0.002	0.119	0.131	-0.012	0.066	1
SMIM12	GERD	HC	Prox	Suprabasal	-0.008	0.551	0.584	-0.033	0.066	1
IGSF9	GERD	HC	Prox	Suprabasal	0.002	0.066	0.074	-0.008	0.0661	1
STIL	GERD	HC	Prox	Suprabasal	-0.001	0.016	0.02	-0.004	0.0662	1
GLMN	GERD	HC	Prox	Suprabasal	-0.002	0.221	0.239	-0.018	0.0664	1
MRPL57	GERD	HC	Prox	Suprabasal	0.012	0.949	0.934	0.015	0.0665	1
AL512625.1	GERD	HC	Prox	Suprabasal	-0.001	0.025	0.03	-0.005	0.0666	1
AFDN-DT	GERD	HC	Prox	Suprabasal	-0.002	0.041	0.047	-0.006	0.0669	1
AC074117.1	GERD	HC	Prox	Suprabasal	-0.001	0.014	0.017	-0.003	0.0669	1
EFNA5	GERD	HC	Prox	Suprabasal	-0.003	0.232	0.249	-0.017	0.067	1
CCDC74A	GERD	HC	Prox	Suprabasal	0	0.013	0.017	-0.004	0.067	1
KCTD21-AS1	GERD	HC	Prox	Suprabasal	0.004	0.026	0.022	0.004	0.0671	1
ZCCHC7	GERD	HC	Prox	Suprabasal	-0.002	0.267	0.287	-0.02	0.0671	1
BNIPL	GERD	HC	Prox	Suprabasal	-0.01	0.546	0.575	-0.029	0.0673	1
TBC1D32	GERD	HC	Prox	Suprabasal	0	0.041	0.047	-0.006	0.0673	1
DNAJC30	GERD	HC	Prox	Suprabasal	-0.001	0.289	0.313	-0.024	0.0674	1
MACROD2	GERD	HC	Prox	Suprabasal	-0.001	0.037	0.042	-0.005	0.0675	1
AC106045.1	GERD	HC	Prox	Suprabasal	0.001	0.128	0.14	-0.012	0.0675	1
MX1	GERD	HC	Prox	Suprabasal	-0.009	0.569	0.605	-0.036	0.0676	1
GLCCI1	GERD	HC	Prox	Suprabasal	-0.001	0.043	0.049	-0.006	0.0677	1
TYRO3	GERD	HC	Prox	Suprabasal	-0.001	0.201	0.217	-0.016	0.0679	1
TYMP	GERD	HC	Prox	Suprabasal	-0.009	0.742	0.751	-0.009	0.0679	1
ERVK3-1	GERD	HC	Prox	Suprabasal	-0.002	0.36	0.388	-0.028	0.068	1
AL138724.1	GERD	HC	Prox	Suprabasal	0	0.02	0.024	-0.004	0.0681	1
HACD4	GERD	HC	Prox	Suprabasal	-0.002	0.055	0.062	-0.007	0.0682	1
C2orf88	GERD	HC	Prox	Suprabasal	0.003	0.038	0.033	0.005	0.0683	1
ZFP69B	GERD	HC	Prox	Suprabasal	-0.001	0.021	0.025	-0.004	0.0683	1
Z95115.1	GERD	HC	Prox	Suprabasal	0	0.012	0.015	-0.003	0.0684	1
AP001462.1	GERD	HC	Prox	Suprabasal	0	0.031	0.037	-0.006	0.0686	1
PUS10	GERD	HC	Prox	Suprabasal	0	0.083	0.092	-0.009	0.0687	1
WDR60	GERD	HC	Prox	Suprabasal	0.004	0.181	0.197	-0.016	0.0688	1
RARA-AS1	GERD	HC	Prox	Suprabasal	0.002	0.039	0.034	0.005	0.0689	1
ZBED3	GERD	HC	Prox	Suprabasal	0.003	0.021	0.017	0.004	0.0689	1
DNTTIP2	GERD	HC	Prox	Suprabasal	-0.007	0.586	0.618	-0.032	0.0689	1
MPV17L2	GERD	HC	Prox	Suprabasal	0.008	0.129	0.122	0.007	0.0689	1
GYG1	GERD	HC	Prox	Suprabasal	0.013	0.321	0.321	0	0.0691	1
AC137932.3	GERD	HC	Prox	Suprabasal	0.003	0.025	0.021	0.004	0.0692	1
MED26	GERD	HC	Prox	Suprabasal	-0.001	0.068	0.076	-0.008	0.0692	1
CPT1C	GERD	HC	Prox	Suprabasal	0.003	0.026	0.022	0.004	0.0692	1
RHPN2	GERD	HC	Prox	Suprabasal	-0.001	0.013	0.016	-0.003	0.0694	1
KCNJ2-AS1	GERD	HC	Prox	Suprabasal	0.003	0.024	0.02	0.004	0.0695	1
ZNF597	GERD	HC	Prox	Suprabasal	0	0.011	0.014	-0.003	0.0696	1
TSACC	GERD	HC	Prox	Suprabasal	0.003	0.019	0.016	0.003	0.0697	1
NDUFA6-DT	GERD	HC	Prox	Suprabasal	0.006	0.056	0.051	0.005	0.0698	1
CHTF18	GERD	HC	Prox	Suprabasal	-0.001	0.013	0.017	-0.004	0.0699	1
AKT1S1	GERD	HC	Prox	Suprabasal	0	0.329	0.354	-0.025	0.0699	1
FUT3	GERD	HC	Prox	Suprabasal	-0.001	0.374	0.401	-0.027	0.07	1
AC104162.2	GERD	HC	Prox	Suprabasal	-0.001	0.02	0.025	-0.005	0.07	1
PRSS3	GERD	HC	Prox	Suprabasal	0.009	0.227	0.217	0.01	0.0702	1
AC010997.5	GERD	HC	Prox	Suprabasal	-0.001	0.029	0.034	-0.005	0.0702	1
SLC25A19	GERD	HC	Prox	Suprabasal	0.001	0.083	0.093	-0.01	0.0704	1
FGF12	GERD	HC	Prox	Suprabasal	0.002	0.015	0.012	0.003	0.0705	1
ALDH5A1	GERD	HC	Prox	Suprabasal	0.007	0.184	0.176	0.008	0.0706	1
ZDHHC1	GERD	HC	Prox	Suprabasal	0.005	0.047	0.042	0.005	0.0707	1
ERVE-1	GERD	HC	Prox	Suprabasal	-0.001	0.029	0.034	-0.005	0.0707	1
ZNF678	GERD	HC	Prox	Suprabasal	-0.002	0.04	0.046	-0.006	0.0708	1
RBM43	GERD	HC	Prox	Suprabasal	0.003	0.16	0.175	-0.015	0.0708	1
THEM6	GERD	HC	Prox	Suprabasal	0.002	0.297	0.325	-0.028	0.0709	1
GBGT1	GERD	HC	Prox	Suprabasal	0.003	0.019	0.016	0.003	0.0709	1
TMEM259	GERD	HC	Prox	Suprabasal	-0.004	0.505	0.542	-0.037	0.0709	1
NAA10	GERD	HC	Prox	Suprabasal	-0.01	0.827	0.834	-0.007	0.071	1
CCDC18	GERD	HC	Prox	Suprabasal	0	0.041	0.047	-0.006	0.071	1
SNRPB	GERD	HC	Prox	Suprabasal	0.009	0.966	0.96	0.006	0.0712	1
RAB31	GERD	HC	Prox	Suprabasal	0.006	0.138	0.13	0.008	0.0712	1
SEC61A2	GERD	HC	Prox	Suprabasal	-0.001	0.019	0.023	-0.004	0.0713	1
AC073611.1	GERD	HC	Prox	Suprabasal	0.002	0.018	0.015	0.003	0.0713	1
EPM2A	GERD	HC	Prox	Suprabasal	-0.001	0.013	0.016	-0.003	0.0713	1
TMEM17	GERD	HC	Prox	Suprabasal	-0.001	0.078	0.086	-0.008	0.0713	1
ZNF513	GERD	HC	Prox	Suprabasal	0.002	0.082	0.091	-0.009	0.0717	1
RPGRIP1L	GERD	HC	Prox	Suprabasal	0.002	0.08	0.089	-0.009	0.0721	1
HSD17B2	GERD	HC	Prox	Suprabasal	0.002	0.021	0.018	0.003	0.0722	1
KIAA0586	GERD	HC	Prox	Suprabasal	0.001	0.181	0.197	-0.016	0.0723	1
ZNF485	GERD	HC	Prox	Suprabasal	-0.001	0.054	0.061	-0.007	0.0724	1
STK36	GERD	HC	Prox	Suprabasal	-0.001	0.023	0.028	-0.005	0.0725	1
IQCG	GERD	HC	Prox	Suprabasal	-0.001	0.087	0.096	-0.009	0.0728	1
KCTD1	GERD	HC	Prox	Suprabasal	-0.011	0.659	0.685	-0.026	0.0729	1
FANCD2	GERD	HC	Prox	Suprabasal	0	0.016	0.019	-0.003	0.073	1
APOOL	GERD	HC	Prox	Suprabasal	-0.001	0.336	0.361	-0.025	0.073	1
ZNF540	GERD	HC	Prox	Suprabasal	0	0.018	0.022	-0.004	0.0731	1
CYB561D2	GERD	HC	Prox	Suprabasal	0	0.331	0.359	-0.028	0.0731	1
PLEKHF1	GERD	HC	Prox	Suprabasal	-0.001	0.063	0.071	-0.008	0.0733	1
PLPP5	GERD	HC	Prox	Suprabasal	0.014	0.422	0.429	-0.007	0.0734	1
LSM2	GERD	HC	Prox	Suprabasal	0.012	0.681	0.695	-0.014	0.0734	1
ANKRD44	GERD	HC	Prox	Suprabasal	-0.001	0.047	0.054	-0.007	0.0735	1
NUDT16	GERD	HC	Prox	Suprabasal	0.014	0.276	0.273	0.003	0.0736	1
NDUFA4	GERD	HC	Prox	Suprabasal	0.009	0.998	0.996	0.002	0.0738	1
AL365436.2	GERD	HC	Prox	Suprabasal	0.013	0.12	0.114	0.006	0.0738	1
TBRG1	GERD	HC	Prox	Suprabasal	-0.001	0.365	0.393	-0.028	0.0741	1
PARVA	GERD	HC	Prox	Suprabasal	0.011	0.273	0.267	0.006	0.0741	1
ABCC5	GERD	HC	Prox	Suprabasal	-0.004	0.295	0.315	-0.02	0.0741	1
DCXR	GERD	HC	Prox	Suprabasal	-0.006	0.966	0.962	0.004	0.0742	1
CD99L2	GERD	HC	Prox	Suprabasal	0	0.016	0.02	-0.004	0.0743	1
SH3BP5-AS1	GERD	HC	Prox	Suprabasal	-0.001	0.014	0.017	-0.003	0.0744	1
ARL16	GERD	HC	Prox	Suprabasal	-0.006	0.479	0.51	-0.031	0.0745	1
MRPL50	GERD	HC	Prox	Suprabasal	-0.004	0.466	0.499	-0.033	0.0745	1
AL392172.1	GERD	HC	Prox	Suprabasal	-0.001	0.077	0.085	-0.008	0.0746	1
C2orf42	GERD	HC	Prox	Suprabasal	0	0.035	0.041	-0.006	0.0746	1
ANKRD13D	GERD	HC	Prox	Suprabasal	0	0.385	0.416	-0.031	0.0747	1
WDR62	GERD	HC	Prox	Suprabasal	0	0.022	0.027	-0.005	0.0748	1
CAPN7	GERD	HC	Prox	Suprabasal	0.004	0.293	0.32	-0.027	0.0748	1
AC024075.1	GERD	HC	Prox	Suprabasal	-0.001	0.013	0.016	-0.003	0.0748	1
PGLYRP4	GERD	HC	Prox	Suprabasal	0.01	0.123	0.117	0.006	0.0748	1
PLEKHG4	GERD	HC	Prox	Suprabasal	0.005	0.035	0.031	0.004	0.0749	1
COPE	GERD	HC	Prox	Suprabasal	0.006	0.978	0.974	0.004	0.0751	1
OSGIN1	GERD	HC	Prox	Suprabasal	-0.002	0.146	0.158	-0.012	0.0751	1
PIP4P1	GERD	HC	Prox	Suprabasal	0	0.279	0.3	-0.021	0.0753	1
GCH1	GERD	HC	Prox	Suprabasal	-0.001	0.116	0.126	-0.01	0.0755	1
CCDC80	GERD	HC	Prox	Suprabasal	-0.001	0.013	0.016	-0.003	0.0755	1
SUPT6H	GERD	HC	Prox	Suprabasal	0	0.34	0.366	-0.026	0.0755	1
MAD2L2	GERD	HC	Prox	Suprabasal	0.009	0.107	0.1	0.007	0.0756	1
AC124016.1	GERD	HC	Prox	Suprabasal	-0.001	0.016	0.019	-0.003	0.0756	1
ADIRF-AS1	GERD	HC	Prox	Suprabasal	0.002	0.016	0.013	0.003	0.0757	1
HIST2H3PS2	GERD	HC	Prox	Suprabasal	0.002	0.023	0.02	0.003	0.0759	1
ABHD12	GERD	HC	Prox	Suprabasal	-0.005	0.449	0.476	-0.027	0.0761	1
ENOSF1	GERD	HC	Prox	Suprabasal	0.003	0.426	0.466	-0.04	0.0762	1
SH3BP2	GERD	HC	Prox	Suprabasal	-0.002	0.103	0.112	-0.009	0.0763	1
BANP	GERD	HC	Prox	Suprabasal	0.002	0.11	0.121	-0.011	0.0763	1
MFSD14C	GERD	HC	Prox	Suprabasal	-0.003	0.211	0.227	-0.016	0.0764	1
EIF3C	GERD	HC	Prox	Suprabasal	0.008	0.079	0.073	0.006	0.0765	1
RASA4	GERD	HC	Prox	Suprabasal	0.002	0.015	0.012	0.003	0.0765	1
RINL	GERD	HC	Prox	Suprabasal	0.002	0.171	0.186	-0.015	0.0765	1
NDUFB6	GERD	HC	Prox	Suprabasal	-0.009	0.884	0.886	-0.002	0.0768	1
AKIP1	GERD	HC	Prox	Suprabasal	-0.001	0.338	0.364	-0.026	0.0771	1
HEXA	GERD	HC	Prox	Suprabasal	0.001	0.165	0.18	-0.015	0.0775	1
C16orf46	GERD	HC	Prox	Suprabasal	0	0.023	0.028	-0.005	0.0776	1
AC026401.3	GERD	HC	Prox	Suprabasal	0	0.024	0.028	-0.004	0.0776	1
TPT1-AS1	GERD	HC	Prox	Suprabasal	-0.001	0.062	0.069	-0.007	0.0777	1
GTF2H3	GERD	HC	Prox	Suprabasal	-0.003	0.359	0.385	-0.026	0.0777	1
FUT2	GERD	HC	Prox	Suprabasal	0.003	0.268	0.291	-0.023	0.0777	1
ZNF682	GERD	HC	Prox	Suprabasal	-0.001	0.069	0.077	-0.008	0.0779	1
TRNT1	GERD	HC	Prox	Suprabasal	0.001	0.264	0.285	-0.021	0.0782	1
PRKCZ	GERD	HC	Prox	Suprabasal	0.002	0.262	0.286	-0.024	0.0782	1
CHEK1	GERD	HC	Prox	Suprabasal	0.007	0.069	0.063	0.006	0.0784	1
RUVBL2	GERD	HC	Prox	Suprabasal	-0.005	0.561	0.593	-0.032	0.0785	1
RNMT	GERD	HC	Prox	Suprabasal	-0.003	0.488	0.521	-0.033	0.0788	1
LUC7L	GERD	HC	Prox	Suprabasal	0.014	0.327	0.328	-0.001	0.0788	1
ZNF594	GERD	HC	Prox	Suprabasal	-0.001	0.015	0.018	-0.003	0.0789	1
NDUFA12	GERD	HC	Prox	Suprabasal	0.01	0.974	0.96	0.014	0.0789	1
AC133552.5	GERD	HC	Prox	Suprabasal	0.006	0.054	0.049	0.005	0.0789	1
SNN	GERD	HC	Prox	Suprabasal	0	0.13	0.142	-0.012	0.079	1
SLTM	GERD	HC	Prox	Suprabasal	-0.01	0.775	0.8	-0.025	0.079	1
RRAGA	GERD	HC	Prox	Suprabasal	-0.01	0.682	0.708	-0.026	0.0791	1
MORC2-AS1	GERD	HC	Prox	Suprabasal	0.005	0.044	0.039	0.005	0.0793	1
FBXL18	GERD	HC	Prox	Suprabasal	-0.002	0.08	0.088	-0.008	0.0793	1
UBE2E3	GERD	HC	Prox	Suprabasal	-0.011	0.604	0.633	-0.029	0.0794	1
AC008875.3	GERD	HC	Prox	Suprabasal	0.001	0.015	0.012	0.003	0.0796	1
SYT7	GERD	HC	Prox	Suprabasal	0.004	0.043	0.038	0.005	0.0796	1
PLBD1	GERD	HC	Prox	Suprabasal	-0.01	0.619	0.649	-0.03	0.0797	1
AL355102.4	GERD	HC	Prox	Suprabasal	-0.001	0.014	0.018	-0.004	0.0797	1
SLCO2B1	GERD	HC	Prox	Suprabasal	0.004	0.115	0.128	-0.013	0.0803	1
AL627171.1	GERD	HC	Prox	Suprabasal	-0.001	0.065	0.072	-0.007	0.0804	1
BYSL	GERD	HC	Prox	Suprabasal	-0.002	0.154	0.166	-0.012	0.0804	1
NASP	GERD	HC	Prox	Suprabasal	-0.001	0.479	0.512	-0.033	0.0806	1
ATAD3B	GERD	HC	Prox	Suprabasal	0	0.09	0.099	-0.009	0.0807	1
MYO1E	GERD	HC	Prox	Suprabasal	0	0.298	0.322	-0.024	0.0808	1
FRMD4B	GERD	HC	Prox	Suprabasal	-0.009	0.51	0.536	-0.026	0.081	1
AC004816.1	GERD	HC	Prox	Suprabasal	0.012	0.26	0.256	0.004	0.081	1
ARPC2	GERD	HC	Prox	Suprabasal	0.005	0.999	0.998	0.001	0.0812	1
NRM	GERD	HC	Prox	Suprabasal	0	0.04	0.046	-0.006	0.0814	1
TCF7L1	GERD	HC	Prox	Suprabasal	0	0.031	0.036	-0.005	0.0818	1
MAP3K13	GERD	HC	Prox	Suprabasal	-0.004	0.615	0.652	-0.037	0.0818	1
ELK1	GERD	HC	Prox	Suprabasal	0.002	0.103	0.113	-0.01	0.0819	1
TACC3	GERD	HC	Prox	Suprabasal	-0.001	0.016	0.019	-0.003	0.0821	1
ACTR1A	GERD	HC	Prox	Suprabasal	0.01	0.509	0.519	-0.01	0.0822	1
ITM2C	GERD	HC	Prox	Suprabasal	0.003	0.023	0.019	0.004	0.0822	1
WAC	GERD	HC	Prox	Suprabasal	-0.006	0.507	0.538	-0.031	0.0823	1
NAA60	GERD	HC	Prox	Suprabasal	0	0.204	0.221	-0.017	0.0823	1
GABBR1	GERD	HC	Prox	Suprabasal	-0.003	0.024	0.029	-0.005	0.0823	1
SLC25A6	GERD	HC	Prox	Suprabasal	-0.007	0.993	0.989	0.004	0.0824	1
AC009495.3	GERD	HC	Prox	Suprabasal	-0.001	0.019	0.023	-0.004	0.0826	1
NR3C2	GERD	HC	Prox	Suprabasal	-0.001	0.014	0.017	-0.003	0.0826	1
IL1B	GERD	HC	Prox	Suprabasal	-0.001	0.022	0.026	-0.004	0.0827	1
WDCP	GERD	HC	Prox	Suprabasal	0.001	0.037	0.043	-0.006	0.0829	1
LYSMD1	GERD	HC	Prox	Suprabasal	0	0.032	0.037	-0.005	0.0829	1
PRAF2	GERD	HC	Prox	Suprabasal	0.005	0.045	0.04	0.005	0.0831	1
CCDC125	GERD	HC	Prox	Suprabasal	0.003	0.21	0.228	-0.018	0.0832	1
LINC01011	GERD	HC	Prox	Suprabasal	-0.001	0.032	0.037	-0.005	0.0832	1
LARGE2	GERD	HC	Prox	Suprabasal	0.005	0.049	0.044	0.005	0.0833	1
COPS7A	GERD	HC	Prox	Suprabasal	-0.007	0.525	0.558	-0.033	0.0834	1
METTL16	GERD	HC	Prox	Suprabasal	0	0.158	0.172	-0.014	0.0835	1
SP4	GERD	HC	Prox	Suprabasal	0	0.013	0.016	-0.003	0.0836	1
KRT19	GERD	HC	Prox	Suprabasal	-0.059	0.657	0.646	0.011	0.0836	1
VEGFA	GERD	HC	Prox	Suprabasal	-0.004	0.32	0.341	-0.021	0.0839	1
MPC2	GERD	HC	Prox	Suprabasal	-0.011	0.801	0.821	-0.02	0.084	1
ZNF571	GERD	HC	Prox	Suprabasal	-0.002	0.043	0.049	-0.006	0.084	1
KANSL1L	GERD	HC	Prox	Suprabasal	0	0.087	0.095	-0.008	0.084	1
TNIK	GERD	HC	Prox	Suprabasal	0.002	0.026	0.022	0.004	0.0841	1
AP2M1	GERD	HC	Prox	Suprabasal	-0.009	0.927	0.924	0.003	0.0842	1
RARS	GERD	HC	Prox	Suprabasal	-0.012	0.669	0.697	-0.028	0.0842	1
HUS1	GERD	HC	Prox	Suprabasal	-0.003	0.337	0.361	-0.024	0.0842	1
SLC16A1	GERD	HC	Prox	Suprabasal	-0.003	0.04	0.045	-0.005	0.0842	1
LINC00920	GERD	HC	Prox	Suprabasal	-0.001	0.021	0.025	-0.004	0.0843	1
SIDT2	GERD	HC	Prox	Suprabasal	0.001	0.083	0.092	-0.009	0.0845	1
B3GALT6	GERD	HC	Prox	Suprabasal	0.006	0.098	0.092	0.006	0.0846	1
GALR3	GERD	HC	Prox	Suprabasal	0.002	0.015	0.012	0.003	0.0846	1
AC090517.5	GERD	HC	Prox	Suprabasal	0	0.027	0.032	-0.005	0.0847	1
ZSCAN9	GERD	HC	Prox	Suprabasal	-0.001	0.046	0.052	-0.006	0.0848	1
RFXAP	GERD	HC	Prox	Suprabasal	-0.001	0.03	0.035	-0.005	0.0848	1
BTBD6	GERD	HC	Prox	Suprabasal	-0.004	0.49	0.52	-0.03	0.0848	1
C1orf54	GERD	HC	Prox	Suprabasal	0	0.038	0.043	-0.005	0.0849	1
GHR	GERD	HC	Prox	Suprabasal	-0.001	0.018	0.021	-0.003	0.0851	1
SCD5	GERD	HC	Prox	Suprabasal	0	0.017	0.021	-0.004	0.0851	1
TROAP	GERD	HC	Prox	Suprabasal	0.006	0.038	0.033	0.005	0.0851	1
ZC3H18	GERD	HC	Prox	Suprabasal	0	0.278	0.3	-0.022	0.0852	1
VPS4A	GERD	HC	Prox	Suprabasal	-0.003	0.48	0.515	-0.035	0.0852	1
RSBN1L	GERD	HC	Prox	Suprabasal	0.012	0.588	0.596	-0.008	0.0852	1
ELF3-AS1	GERD	HC	Prox	Suprabasal	0.001	0.035	0.04	-0.005	0.0856	1
FAHD2A	GERD	HC	Prox	Suprabasal	0.003	0.213	0.232	-0.019	0.0858	1
ABCG2	GERD	HC	Prox	Suprabasal	-0.002	0.025	0.029	-0.004	0.0859	1
CAP2	GERD	HC	Prox	Suprabasal	0	0.093	0.102	-0.009	0.0859	1
PARP1	GERD	HC	Prox	Suprabasal	-0.008	0.544	0.57	-0.026	0.0861	1
GPRIN2	GERD	HC	Prox	Suprabasal	0	0.084	0.092	-0.008	0.0862	1
LRP5L	GERD	HC	Prox	Suprabasal	-0.001	0.011	0.014	-0.003	0.0862	1
CPNE8	GERD	HC	Prox	Suprabasal	0.005	0.062	0.056	0.006	0.0863	1
BBOF1	GERD	HC	Prox	Suprabasal	0.004	0.049	0.044	0.005	0.0864	1
PLPP2	GERD	HC	Prox	Suprabasal	0.022	0.438	0.447	-0.009	0.0864	1
HIST1H1A	GERD	HC	Prox	Suprabasal	0.001	0.041	0.047	-0.006	0.0865	1
TST	GERD	HC	Prox	Suprabasal	0.005	0.811	0.825	-0.014	0.0865	1
RAPGEF3	GERD	HC	Prox	Suprabasal	-0.001	0.017	0.021	-0.004	0.0867	1
AL592295.5	GERD	HC	Prox	Suprabasal	0	0.032	0.037	-0.005	0.0868	1
PRR36	GERD	HC	Prox	Suprabasal	0.001	0.076	0.085	-0.009	0.0869	1
ACSM3	GERD	HC	Prox	Suprabasal	0	0.058	0.065	-0.007	0.0869	1
BTN2A2	GERD	HC	Prox	Suprabasal	0	0.023	0.028	-0.005	0.087	1
TMPO	GERD	HC	Prox	Suprabasal	0.004	0.349	0.379	-0.03	0.0871	1
AC034236.2	GERD	HC	Prox	Suprabasal	-0.001	0.018	0.021	-0.003	0.0871	1
PTAFR	GERD	HC	Prox	Suprabasal	0.003	0.02	0.016	0.004	0.0872	1
MAD2L1	GERD	HC	Prox	Suprabasal	0	0.094	0.104	-0.01	0.0873	1
AP1AR	GERD	HC	Prox	Suprabasal	-0.003	0.335	0.357	-0.022	0.0877	1
TULP3	GERD	HC	Prox	Suprabasal	0.001	0.193	0.209	-0.016	0.0879	1
AP001267.3	GERD	HC	Prox	Suprabasal	0.003	0.027	0.023	0.004	0.0881	1
DFFA	GERD	HC	Prox	Suprabasal	-0.004	0.504	0.54	-0.036	0.0882	1
ZNF546	GERD	HC	Prox	Suprabasal	0	0.018	0.022	-0.004	0.0884	1
ULK3	GERD	HC	Prox	Suprabasal	-0.004	0.34	0.362	-0.022	0.0884	1
LINC00667	GERD	HC	Prox	Suprabasal	0	0.288	0.31	-0.022	0.0886	1
RPL3	GERD	HC	Prox	Suprabasal	0.007	1	1	0	0.0891	1
CRACR2B	GERD	HC	Prox	Suprabasal	-0.001	0.027	0.031	-0.004	0.0893	1
FGD3	GERD	HC	Prox	Suprabasal	0.004	0.037	0.033	0.004	0.0896	1
ZNF226	GERD	HC	Prox	Suprabasal	0	0.212	0.229	-0.017	0.0897	1
FNDC3A	GERD	HC	Prox	Suprabasal	0	0.252	0.272	-0.02	0.0899	1
DHX36	GERD	HC	Prox	Suprabasal	-0.006	0.596	0.626	-0.03	0.09	1
NAF1	GERD	HC	Prox	Suprabasal	0.001	0.12	0.131	-0.011	0.09	1
AC024560.5	GERD	HC	Prox	Suprabasal	0	0.027	0.032	-0.005	0.0904	1
CDC73	GERD	HC	Prox	Suprabasal	-0.006	0.419	0.445	-0.026	0.0905	1
GOT1	GERD	HC	Prox	Suprabasal	-0.009	0.629	0.657	-0.028	0.0908	1
LRRC75B	GERD	HC	Prox	Suprabasal	-0.002	0.035	0.04	-0.005	0.091	1
TCEA1	GERD	HC	Prox	Suprabasal	0.012	0.804	0.802	0.002	0.0913	1
AP3S2	GERD	HC	Prox	Suprabasal	0	0.23	0.249	-0.019	0.0913	1
AL021328.1	GERD	HC	Prox	Suprabasal	0.012	0.181	0.178	0.003	0.0914	1
NBPF1	GERD	HC	Prox	Suprabasal	0.001	0.059	0.066	-0.007	0.0915	1
PRRG2	GERD	HC	Prox	Suprabasal	0.014	0.31	0.313	-0.003	0.0917	1
GNAI3	GERD	HC	Prox	Suprabasal	-0.014	0.875	0.885	-0.01	0.0918	1
DET1	GERD	HC	Prox	Suprabasal	-0.001	0.027	0.031	-0.004	0.0918	1
AC009560.1	GERD	HC	Prox	Suprabasal	-0.001	0.022	0.026	-0.004	0.0919	1
SHMT2	GERD	HC	Prox	Suprabasal	0.014	0.464	0.471	-0.007	0.092	1
RNGTT	GERD	HC	Prox	Suprabasal	0.001	0.189	0.205	-0.016	0.0923	1
UACA	GERD	HC	Prox	Suprabasal	-0.008	0.527	0.554	-0.027	0.0923	1
FUT4	GERD	HC	Prox	Suprabasal	0	0.021	0.025	-0.004	0.0926	1
NAP1L1	GERD	HC	Prox	Suprabasal	0.011	0.792	0.784	0.008	0.0928	1
BTG3-AS1	GERD	HC	Prox	Suprabasal	0.002	0.015	0.012	0.003	0.0928	1
SGPP1	GERD	HC	Prox	Suprabasal	-0.002	0.048	0.054	-0.006	0.0929	1
RYBP	GERD	HC	Prox	Suprabasal	0	0.265	0.285	-0.02	0.093	1
IL10RB	GERD	HC	Prox	Suprabasal	0.013	0.403	0.41	-0.007	0.0932	1
SCPEP1	GERD	HC	Prox	Suprabasal	-0.009	0.64	0.656	-0.016	0.0933	1
CYBRD1	GERD	HC	Prox	Suprabasal	-0.001	0.013	0.016	-0.003	0.0934	1
SYAP1	GERD	HC	Prox	Suprabasal	-0.006	0.753	0.76	-0.007	0.0935	1
ERRFI1	GERD	HC	Prox	Suprabasal	-0.002	0.209	0.223	-0.014	0.0937	1
TMEM50B	GERD	HC	Prox	Suprabasal	-0.005	0.391	0.416	-0.025	0.0938	1
ZNF425	GERD	HC	Prox	Suprabasal	0	0.054	0.06	-0.006	0.0939	1
TNFRSF10B	GERD	HC	Prox	Suprabasal	-0.001	0.042	0.047	-0.005	0.094	1
OLFM2	GERD	HC	Prox	Suprabasal	-0.001	0.021	0.025	-0.004	0.094	1
BHLHE40-AS1	GERD	HC	Prox	Suprabasal	0.003	0.026	0.022	0.004	0.094	1
RHBDD3	GERD	HC	Prox	Suprabasal	-0.001	0.136	0.147	-0.011	0.0941	1
TLR5	GERD	HC	Prox	Suprabasal	0.002	0.189	0.205	-0.016	0.0943	1
CASP10	GERD	HC	Prox	Suprabasal	-0.002	0.136	0.147	-0.011	0.0944	1
TRIP11	GERD	HC	Prox	Suprabasal	-0.01	0.607	0.631	-0.024	0.0945	1
SLC29A1	GERD	HC	Prox	Suprabasal	-0.001	0.04	0.046	-0.006	0.0947	1
BRCA1	GERD	HC	Prox	Suprabasal	0	0.027	0.031	-0.004	0.0947	1
AL355574.1	GERD	HC	Prox	Suprabasal	-0.001	0.025	0.029	-0.004	0.0949	1
AC016727.1	GERD	HC	Prox	Suprabasal	-0.001	0.041	0.046	-0.005	0.0953	1
SIN3B	GERD	HC	Prox	Suprabasal	0	0.174	0.188	-0.014	0.0954	1
SNX15	GERD	HC	Prox	Suprabasal	0	0.272	0.293	-0.021	0.0955	1
MAP4K1	GERD	HC	Prox	Suprabasal	0.003	0.018	0.015	0.003	0.0959	1
XKRX	GERD	HC	Prox	Suprabasal	-0.002	0.022	0.026	-0.004	0.0961	1
AL353708.3	GERD	HC	Prox	Suprabasal	-0.001	0.019	0.023	-0.004	0.0964	1
BCL3	GERD	HC	Prox	Suprabasal	0.014	0.266	0.265	0.001	0.0964	1
ABHD10	GERD	HC	Prox	Suprabasal	0	0.124	0.135	-0.011	0.0964	1
MND1	GERD	HC	Prox	Suprabasal	0.002	0.014	0.012	0.002	0.0964	1
CDK18	GERD	HC	Prox	Suprabasal	0	0.013	0.016	-0.003	0.0964	1
SSR2	GERD	HC	Prox	Suprabasal	0.008	0.888	0.883	0.005	0.0964	1
FGFBP3	GERD	HC	Prox	Suprabasal	0	0.037	0.042	-0.005	0.0967	1
POLR2J3	GERD	HC	Prox	Suprabasal	-0.006	0.415	0.439	-0.024	0.0967	1
MMAB	GERD	HC	Prox	Suprabasal	-0.009	0.72	0.741	-0.021	0.0968	1
RPL39	GERD	HC	Prox	Suprabasal	0.036	1	0.999	0.001	0.0971	1
STAT3	GERD	HC	Prox	Suprabasal	-0.004	0.567	0.596	-0.029	0.0972	1
BCAT2	GERD	HC	Prox	Suprabasal	-0.001	0.352	0.376	-0.024	0.0975	1
ADGRF2	GERD	HC	Prox	Suprabasal	-0.001	0.012	0.015	-0.003	0.0984	1
EXO5	GERD	HC	Prox	Suprabasal	-0.001	0.023	0.027	-0.004	0.0985	1
CLBA1	GERD	HC	Prox	Suprabasal	0	0.057	0.064	-0.007	0.099	1
CCDC142	GERD	HC	Prox	Suprabasal	-0.001	0.041	0.047	-0.006	0.0991	1
MRPL49	GERD	HC	Prox	Suprabasal	0	0.372	0.401	-0.029	0.0994	1
DYNLT1	GERD	HC	Prox	Suprabasal	0.002	0.956	0.96	-0.004	0.0997	1
CACFD1	GERD	HC	Prox	Suprabasal	0	0.072	0.079	-0.007	0.0997	1
ANAPC15	GERD	HC	Prox	Suprabasal	-0.008	0.637	0.667	-0.03	0.0998	1
CCDC86	GERD	HC	Prox	Suprabasal	0.001	0.127	0.138	-0.011	0.0999	1
CENPM	GERD	HC	Prox	Suprabasal	0	0.041	0.046	-0.005	0.0999	1
CCDC186	GERD	HC	Prox	Suprabasal	-0.006	0.546	0.575	-0.029	0.0999	1
G3BP2	GERD	HC	Prox	Suprabasal	-0.008	0.543	0.573	-0.03	0.1	1
ATP6V1C2	GERD	HC	Prox	Suprabasal	0	0.019	0.023	-0.004	0.1	1
SOD3	GERD	HC	Prox	Suprabasal	-0.001	0.011	0.013	-0.002	0.1	1
ERCC8	GERD	HC	Prox	Suprabasal	0	0.095	0.104	-0.009	0.101	1
CCNF	GERD	HC	Prox	Suprabasal	0	0.017	0.02	-0.003	0.101	1
ANO9	GERD	HC	Prox	Suprabasal	0.001	0.117	0.128	-0.011	0.101	1
SLC23A2	GERD	HC	Prox	Suprabasal	-0.001	0.013	0.016	-0.003	0.101	1
TCAF1	GERD	HC	Prox	Suprabasal	-0.001	0.263	0.281	-0.018	0.101	1
GOSR1	GERD	HC	Prox	Suprabasal	-0.004	0.523	0.559	-0.036	0.101	1
SCUBE2	GERD	HC	Prox	Suprabasal	0.001	0.034	0.039	-0.005	0.102	1
ADNP-AS1	GERD	HC	Prox	Suprabasal	0	0.027	0.032	-0.005	0.102	1
LINC02762	GERD	HC	Prox	Suprabasal	-0.001	0.024	0.028	-0.004	0.102	1
RDH10	GERD	HC	Prox	Suprabasal	0	0.141	0.152	-0.011	0.102	1
SRP72	GERD	HC	Prox	Suprabasal	0.003	0.82	0.82	0	0.102	1
DNAJC7	GERD	HC	Prox	Suprabasal	-0.012	0.814	0.832	-0.018	0.102	1
PDIA5	GERD	HC	Prox	Suprabasal	-0.001	0.036	0.041	-0.005	0.102	1
LINC02716	GERD	HC	Prox	Suprabasal	0.002	0.021	0.017	0.004	0.102	1
CD55	GERD	HC	Prox	Suprabasal	-0.003	0.504	0.53	-0.026	0.102	1
PLP2	GERD	HC	Prox	Suprabasal	0.007	0.997	0.992	0.005	0.102	1
ARMC2	GERD	HC	Prox	Suprabasal	-0.001	0.011	0.014	-0.003	0.103	1
ENTPD3	GERD	HC	Prox	Suprabasal	0.001	0.084	0.092	-0.008	0.103	1
LRRC37A3	GERD	HC	Prox	Suprabasal	-0.001	0.013	0.016	-0.003	0.103	1
KLF3-AS1	GERD	HC	Prox	Suprabasal	-0.001	0.012	0.015	-0.003	0.103	1
SP2-AS1	GERD	HC	Prox	Suprabasal	0	0.011	0.013	-0.002	0.103	1
ARMCX1	GERD	HC	Prox	Suprabasal	-0.002	0.047	0.053	-0.006	0.103	1
RIN1	GERD	HC	Prox	Suprabasal	0.003	0.18	0.196	-0.016	0.103	1
DHRS4L2	GERD	HC	Prox	Suprabasal	-0.008	0.708	0.727	-0.019	0.103	1
BCO2	GERD	HC	Prox	Suprabasal	-0.001	0.037	0.042	-0.005	0.104	1
FBXW5	GERD	HC	Prox	Suprabasal	0.007	0.778	0.792	-0.014	0.104	1
ATP10B	GERD	HC	Prox	Suprabasal	0.001	0.174	0.187	-0.013	0.104	1
GSTO1	GERD	HC	Prox	Suprabasal	0.011	0.829	0.827	0.002	0.104	1
KCND3	GERD	HC	Prox	Suprabasal	0.002	0.022	0.018	0.004	0.104	1
GAL3ST4	GERD	HC	Prox	Suprabasal	0	0.041	0.046	-0.005	0.104	1
AC020910.5	GERD	HC	Prox	Suprabasal	0.004	0.033	0.029	0.004	0.104	1
EEF1E1	GERD	HC	Prox	Suprabasal	-0.008	0.609	0.639	-0.03	0.104	1
ST6GALNAC6	GERD	HC	Prox	Suprabasal	0.001	0.164	0.177	-0.013	0.105	1
PTEN	GERD	HC	Prox	Suprabasal	-0.009	0.55	0.58	-0.03	0.105	1
COMMD1	GERD	HC	Prox	Suprabasal	0.005	0.81	0.825	-0.015	0.105	1
C19orf73	GERD	HC	Prox	Suprabasal	0	0.073	0.081	-0.008	0.105	1
FLVCR1-DT	GERD	HC	Prox	Suprabasal	0	0.016	0.019	-0.003	0.105	1
DUOXA1	GERD	HC	Prox	Suprabasal	0.006	0.625	0.634	-0.009	0.105	1
DGKQ	GERD	HC	Prox	Suprabasal	-0.001	0.066	0.073	-0.007	0.105	1
GDI2	GERD	HC	Prox	Suprabasal	0.002	0.913	0.908	0.005	0.105	1
AL133243.2	GERD	HC	Prox	Suprabasal	-0.001	0.013	0.016	-0.003	0.105	1
INTS6-AS1	GERD	HC	Prox	Suprabasal	-0.001	0.041	0.047	-0.006	0.106	1
UBXN11	GERD	HC	Prox	Suprabasal	0	0.031	0.035	-0.004	0.106	1
KIF27	GERD	HC	Prox	Suprabasal	-0.001	0.052	0.058	-0.006	0.106	1
AC007114.1	GERD	HC	Prox	Suprabasal	0.001	0.051	0.057	-0.006	0.106	1
ZNF774	GERD	HC	Prox	Suprabasal	-0.002	0.03	0.034	-0.004	0.106	1
CYP39A1	GERD	HC	Prox	Suprabasal	-0.001	0.058	0.065	-0.007	0.106	1
THRIL	GERD	HC	Prox	Suprabasal	0.002	0.014	0.011	0.003	0.106	1
HIST1H3D	GERD	HC	Prox	Suprabasal	0.002	0.04	0.045	-0.005	0.106	1
PARP3	GERD	HC	Prox	Suprabasal	-0.001	0.039	0.044	-0.005	0.107	1
HOTAIRM1	GERD	HC	Prox	Suprabasal	0.016	0.523	0.536	-0.013	0.107	1
WDR77	GERD	HC	Prox	Suprabasal	-0.001	0.264	0.282	-0.018	0.107	1
ZFAND3	GERD	HC	Prox	Suprabasal	-0.001	0.291	0.312	-0.021	0.107	1
SFSWAP	GERD	HC	Prox	Suprabasal	-0.002	0.375	0.402	-0.027	0.107	1
AK7	GERD	HC	Prox	Suprabasal	0.003	0.038	0.033	0.005	0.107	1
MHENCR	GERD	HC	Prox	Suprabasal	-0.001	0.09	0.098	-0.008	0.107	1
IPPK	GERD	HC	Prox	Suprabasal	0	0.249	0.268	-0.019	0.107	1
GRPEL1	GERD	HC	Prox	Suprabasal	-0.006	0.648	0.68	-0.032	0.107	1
QKI	GERD	HC	Prox	Suprabasal	-0.003	0.477	0.509	-0.032	0.108	1
ADAMTSL4	GERD	HC	Prox	Suprabasal	-0.005	0.13	0.139	-0.009	0.108	1
PAQR7	GERD	HC	Prox	Suprabasal	0.014	0.241	0.239	0.002	0.108	1
USP45	GERD	HC	Prox	Suprabasal	-0.002	0.094	0.102	-0.008	0.108	1
HILPDA	GERD	HC	Prox	Suprabasal	-0.001	0.33	0.352	-0.022	0.108	1
CENPP	GERD	HC	Prox	Suprabasal	0.016	0.174	0.171	0.003	0.108	1
IQCC	GERD	HC	Prox	Suprabasal	-0.001	0.012	0.015	-0.003	0.109	1
IL22RA1	GERD	HC	Prox	Suprabasal	-0.001	0.085	0.093	-0.008	0.109	1
AL121933.2	GERD	HC	Prox	Suprabasal	-0.001	0.013	0.016	-0.003	0.109	1
GCSH	GERD	HC	Prox	Suprabasal	0.007	0.767	0.766	0.001	0.109	1
ZNF696	GERD	HC	Prox	Suprabasal	0	0.03	0.035	-0.005	0.109	1
AC022098.1	GERD	HC	Prox	Suprabasal	0	0.011	0.013	-0.002	0.109	1
NAPA-AS1	GERD	HC	Prox	Suprabasal	0	0.023	0.027	-0.004	0.11	1
ZNF444	GERD	HC	Prox	Suprabasal	0.001	0.106	0.116	-0.01	0.11	1
SCAMP2	GERD	HC	Prox	Suprabasal	-0.011	0.721	0.745	-0.024	0.11	1
LAMTOR4	GERD	HC	Prox	Suprabasal	0.01	0.911	0.902	0.009	0.11	1
YEATS4	GERD	HC	Prox	Suprabasal	-0.001	0.292	0.312	-0.02	0.11	1
OASL	GERD	HC	Prox	Suprabasal	0	0.013	0.015	-0.002	0.111	1
AL691432.2	GERD	HC	Prox	Suprabasal	-0.002	0.08	0.087	-0.007	0.111	1
GKAP1	GERD	HC	Prox	Suprabasal	0.001	0.05	0.056	-0.006	0.111	1
AP000679.1	GERD	HC	Prox	Suprabasal	-0.001	0.017	0.021	-0.004	0.111	1
PGGHG	GERD	HC	Prox	Suprabasal	-0.001	0.013	0.015	-0.002	0.111	1
FAM76A	GERD	HC	Prox	Suprabasal	0.01	0.244	0.24	0.004	0.112	1
GPATCH4	GERD	HC	Prox	Suprabasal	-0.002	0.4	0.427	-0.027	0.112	1
POP5	GERD	HC	Prox	Suprabasal	0.014	0.556	0.57	-0.014	0.112	1
ELOVL4	GERD	HC	Prox	Suprabasal	-0.005	0.372	0.392	-0.02	0.112	1
AC025857.2	GERD	HC	Prox	Suprabasal	0	0.02	0.017	0.003	0.112	1
OTUD1	GERD	HC	Prox	Suprabasal	0.001	0.12	0.13	-0.01	0.112	1
KYAT3	GERD	HC	Prox	Suprabasal	-0.007	0.46	0.486	-0.026	0.112	1
PRIM1	GERD	HC	Prox	Suprabasal	0.009	0.075	0.07	0.005	0.112	1
TSG101	GERD	HC	Prox	Suprabasal	-0.012	0.7	0.732	-0.032	0.112	1
TRAPPC5	GERD	HC	Prox	Suprabasal	0.006	0.97	0.964	0.006	0.112	1
ALKBH8	GERD	HC	Prox	Suprabasal	-0.001	0.069	0.077	-0.008	0.112	1
AL121832.2	GERD	HC	Prox	Suprabasal	0	0.038	0.044	-0.006	0.112	1
SYTL5	GERD	HC	Prox	Suprabasal	-0.001	0.037	0.042	-0.005	0.113	1
SURF1	GERD	HC	Prox	Suprabasal	0.01	0.746	0.743	0.003	0.113	1
SMN1	GERD	HC	Prox	Suprabasal	0	0.072	0.079	-0.007	0.113	1
MRPS33	GERD	HC	Prox	Suprabasal	-0.006	0.813	0.832	-0.019	0.113	1
CAPS	GERD	HC	Prox	Suprabasal	-0.002	0.051	0.057	-0.006	0.113	1
EFCAB13	GERD	HC	Prox	Suprabasal	-0.001	0.02	0.024	-0.004	0.113	1
ZNF484	GERD	HC	Prox	Suprabasal	-0.001	0.017	0.02	-0.003	0.113	1
RPLP0	GERD	HC	Prox	Suprabasal	-0.004	1	1	0	0.113	1
SLC9A1	GERD	HC	Prox	Suprabasal	0	0.065	0.071	-0.006	0.113	1
FAAP24	GERD	HC	Prox	Suprabasal	0.001	0.038	0.043	-0.005	0.113	1
TECPR2	GERD	HC	Prox	Suprabasal	0	0.078	0.086	-0.008	0.114	1
CHAF1B	GERD	HC	Prox	Suprabasal	0	0.014	0.017	-0.003	0.114	1
CBWD1	GERD	HC	Prox	Suprabasal	0.023	0.34	0.352	-0.012	0.114	1
AC073332.1	GERD	HC	Prox	Suprabasal	0.008	0.099	0.093	0.006	0.114	1
THAP6	GERD	HC	Prox	Suprabasal	-0.001	0.18	0.192	-0.012	0.114	1
TRABD	GERD	HC	Prox	Suprabasal	0.013	0.478	0.495	-0.017	0.114	1
PPP4R2	GERD	HC	Prox	Suprabasal	-0.005	0.491	0.525	-0.034	0.114	1
ARPC3	GERD	HC	Prox	Suprabasal	-0.003	0.997	0.995	0.002	0.115	1
TPGS1	GERD	HC	Prox	Suprabasal	-0.001	0.435	0.466	-0.031	0.116	1
PDCD2L	GERD	HC	Prox	Suprabasal	-0.001	0.135	0.145	-0.01	0.116	1
MAP4K4	GERD	HC	Prox	Suprabasal	-0.002	0.407	0.435	-0.028	0.116	1
IFITM10	GERD	HC	Prox	Suprabasal	0.002	0.024	0.02	0.004	0.116	1
ST3GAL3	GERD	HC	Prox	Suprabasal	0	0.016	0.019	-0.003	0.116	1
GATD3A	GERD	HC	Prox	Suprabasal	0.005	0.098	0.108	-0.01	0.116	1
CCDC122	GERD	HC	Prox	Suprabasal	0.003	0.104	0.114	-0.01	0.116	1
PPP1R3D	GERD	HC	Prox	Suprabasal	0	0.141	0.151	-0.01	0.116	1
AC027097.2	GERD	HC	Prox	Suprabasal	0	0.019	0.022	-0.003	0.116	1
CDC42SE1	GERD	HC	Prox	Suprabasal	0.007	0.699	0.722	-0.023	0.117	1
CHAF1A	GERD	HC	Prox	Suprabasal	0.001	0.084	0.093	-0.009	0.117	1
IGF2BP3	GERD	HC	Prox	Suprabasal	0.002	0.02	0.017	0.003	0.117	1
AHCY	GERD	HC	Prox	Suprabasal	-0.01	0.713	0.737	-0.024	0.117	1
ZNF711	GERD	HC	Prox	Suprabasal	0.004	0.025	0.021	0.004	0.117	1
GPR78	GERD	HC	Prox	Suprabasal	0.001	0.029	0.026	0.003	0.118	1
HCFC1R1	GERD	HC	Prox	Suprabasal	0.015	0.395	0.405	-0.01	0.118	1
ZNF709	GERD	HC	Prox	Suprabasal	-0.001	0.014	0.017	-0.003	0.118	1
NOL6	GERD	HC	Prox	Suprabasal	0.001	0.089	0.097	-0.008	0.118	1
AL133338.1	GERD	HC	Prox	Suprabasal	0.002	0.014	0.011	0.003	0.118	1
RBM18	GERD	HC	Prox	Suprabasal	0	0.275	0.296	-0.021	0.118	1
GARNL3	GERD	HC	Prox	Suprabasal	0	0.016	0.019	-0.003	0.119	1
FAM136A	GERD	HC	Prox	Suprabasal	0.006	0.692	0.709	-0.017	0.119	1
SULT1A3	GERD	HC	Prox	Suprabasal	0.003	0.015	0.012	0.003	0.119	1
CCT3	GERD	HC	Prox	Suprabasal	0.008	0.941	0.928	0.013	0.119	1
RASGEF1B	GERD	HC	Prox	Suprabasal	0.006	0.041	0.037	0.004	0.119	1
IL2RG	GERD	HC	Prox	Suprabasal	0.004	0.023	0.02	0.003	0.119	1
LINC00957	GERD	HC	Prox	Suprabasal	0	0.029	0.033	-0.004	0.119	1
LRP12	GERD	HC	Prox	Suprabasal	0.002	0.015	0.012	0.003	0.12	1
IFNLR1	GERD	HC	Prox	Suprabasal	0	0.027	0.031	-0.004	0.12	1
B3GNT9	GERD	HC	Prox	Suprabasal	0.002	0.018	0.015	0.003	0.12	1
TTK	GERD	HC	Prox	Suprabasal	0.002	0.015	0.012	0.003	0.12	1
TGS1	GERD	HC	Prox	Suprabasal	0.016	0.376	0.384	-0.008	0.12	1
AC087623.2	GERD	HC	Prox	Suprabasal	0.001	0.071	0.079	-0.008	0.121	1
NCK1	GERD	HC	Prox	Suprabasal	0.009	0.578	0.587	-0.009	0.121	1
C11orf65	GERD	HC	Prox	Suprabasal	0.004	0.026	0.022	0.004	0.121	1
ZBTB48	GERD	HC	Prox	Suprabasal	0.003	0.134	0.145	-0.011	0.121	1
U2AF1L4	GERD	HC	Prox	Suprabasal	0.001	0.119	0.129	-0.01	0.121	1
GGCX	GERD	HC	Prox	Suprabasal	0	0.319	0.343	-0.024	0.121	1
SGO2	GERD	HC	Prox	Suprabasal	-0.001	0.028	0.032	-0.004	0.121	1
TEF	GERD	HC	Prox	Suprabasal	0.005	0.046	0.041	0.005	0.121	1
RALA	GERD	HC	Prox	Suprabasal	-0.01	0.939	0.951	-0.012	0.121	1
GCNT4	GERD	HC	Prox	Suprabasal	-0.002	0.033	0.037	-0.004	0.121	1
LY75	GERD	HC	Prox	Suprabasal	-0.001	0.043	0.048	-0.005	0.122	1
SORBS3	GERD	HC	Prox	Suprabasal	0.012	0.209	0.205	0.004	0.122	1
ACE2	GERD	HC	Prox	Suprabasal	0	0.028	0.032	-0.004	0.122	1
MCTS1	GERD	HC	Prox	Suprabasal	-0.01	0.825	0.844	-0.019	0.122	1
ACSF2	GERD	HC	Prox	Suprabasal	-0.001	0.073	0.08	-0.007	0.122	1
SHLD1	GERD	HC	Prox	Suprabasal	0.008	0.191	0.185	0.006	0.123	1
POLR3D	GERD	HC	Prox	Suprabasal	0.013	0.229	0.228	0.001	0.123	1
PLSCR4	GERD	HC	Prox	Suprabasal	0.005	0.038	0.034	0.004	0.123	1
PINLYP	GERD	HC	Prox	Suprabasal	0.007	0.091	0.085	0.006	0.123	1
DARS-AS1	GERD	HC	Prox	Suprabasal	0.001	0.032	0.028	0.004	0.123	1
PLCE1	GERD	HC	Prox	Suprabasal	-0.001	0.024	0.028	-0.004	0.123	1
ITGB4	GERD	HC	Prox	Suprabasal	-0.002	0.11	0.119	-0.009	0.123	1
TPRN	GERD	HC	Prox	Suprabasal	0.013	0.432	0.441	-0.009	0.124	1
SEPSECS	GERD	HC	Prox	Suprabasal	0	0.066	0.073	-0.007	0.124	1
AC006213.2	GERD	HC	Prox	Suprabasal	0.002	0.014	0.011	0.003	0.124	1
C9orf85	GERD	HC	Prox	Suprabasal	-0.002	0.439	0.468	-0.029	0.124	1
GLA	GERD	HC	Prox	Suprabasal	-0.001	0.177	0.189	-0.012	0.124	1
LYRM1	GERD	HC	Prox	Suprabasal	-0.001	0.272	0.29	-0.018	0.124	1
NOP58	GERD	HC	Prox	Suprabasal	-0.003	0.527	0.556	-0.029	0.124	1
NOS1AP	GERD	HC	Prox	Suprabasal	0.006	0.072	0.067	0.005	0.124	1
SELENOH	GERD	HC	Prox	Suprabasal	0.007	0.963	0.956	0.007	0.125	1
CCDC134	GERD	HC	Prox	Suprabasal	-0.001	0.042	0.046	-0.004	0.125	1
STK32C	GERD	HC	Prox	Suprabasal	-0.001	0.073	0.08	-0.007	0.125	1
LTB4R2	GERD	HC	Prox	Suprabasal	0.003	0.216	0.234	-0.018	0.125	1
SNAP29	GERD	HC	Prox	Suprabasal	0.012	0.448	0.456	-0.008	0.125	1
MPHOSPH10	GERD	HC	Prox	Suprabasal	0.008	0.701	0.715	-0.014	0.125	1
JMJD6	GERD	HC	Prox	Suprabasal	0.013	0.253	0.252	0.001	0.125	1
SGCB	GERD	HC	Prox	Suprabasal	0.001	0.095	0.103	-0.008	0.126	1
RPSA	GERD	HC	Prox	Suprabasal	0.001	1	0.999	0.001	0.126	1
HSPA13	GERD	HC	Prox	Suprabasal	-0.002	0.064	0.07	-0.006	0.126	1
SH3D21	GERD	HC	Prox	Suprabasal	0.003	0.047	0.042	0.005	0.127	1
AC011346.1	GERD	HC	Prox	Suprabasal	0	0.019	0.022	-0.003	0.127	1
ZBTB9	GERD	HC	Prox	Suprabasal	-0.001	0.025	0.028	-0.003	0.127	1
RITA1	GERD	HC	Prox	Suprabasal	0.003	0.259	0.281	-0.022	0.127	1
FIBP	GERD	HC	Prox	Suprabasal	0.006	0.77	0.769	0.001	0.127	1
GALNT18	GERD	HC	Prox	Suprabasal	-0.001	0.016	0.019	-0.003	0.128	1
OTUD3	GERD	HC	Prox	Suprabasal	-0.001	0.056	0.062	-0.006	0.128	1
MMAA	GERD	HC	Prox	Suprabasal	-0.002	0.078	0.084	-0.006	0.128	1
PDXP	GERD	HC	Prox	Suprabasal	0.002	0.039	0.044	-0.005	0.128	1
OSTM1	GERD	HC	Prox	Suprabasal	-0.002	0.132	0.141	-0.009	0.128	1
AC010331.1	GERD	HC	Prox	Suprabasal	0	0.021	0.025	-0.004	0.128	1
PARP9	GERD	HC	Prox	Suprabasal	0.015	0.268	0.268	0	0.128	1
SNHG1	GERD	HC	Prox	Suprabasal	-0.001	0.268	0.285	-0.017	0.128	1
AL512625.3	GERD	HC	Prox	Suprabasal	-0.001	0.012	0.014	-0.002	0.129	1
LRRIQ3	GERD	HC	Prox	Suprabasal	0.003	0.026	0.023	0.003	0.129	1
PBDC1	GERD	HC	Prox	Suprabasal	-0.007	0.769	0.788	-0.019	0.129	1
RYK	GERD	HC	Prox	Suprabasal	0.002	0.323	0.347	-0.024	0.129	1
AC138150.2	GERD	HC	Prox	Suprabasal	-0.001	0.014	0.017	-0.003	0.129	1
AC009283.1	GERD	HC	Prox	Suprabasal	0	0.014	0.017	-0.003	0.13	1
CXCL16	GERD	HC	Prox	Suprabasal	0.01	0.281	0.28	0.001	0.13	1
AL162253.2	GERD	HC	Prox	Suprabasal	0.001	0.057	0.063	-0.006	0.13	1
MORN4	GERD	HC	Prox	Suprabasal	-0.001	0.013	0.015	-0.002	0.13	1
GRB2	GERD	HC	Prox	Suprabasal	0.009	0.621	0.631	-0.01	0.13	1
TMEM120B	GERD	HC	Prox	Suprabasal	0.001	0.053	0.059	-0.006	0.13	1
HOMER3	GERD	HC	Prox	Suprabasal	0.004	0.082	0.076	0.006	0.13	1
SLC22A17	GERD	HC	Prox	Suprabasal	0	0.013	0.015	-0.002	0.13	1
HCST	GERD	HC	Prox	Suprabasal	0.002	0.032	0.028	0.004	0.131	1
ZNF439	GERD	HC	Prox	Suprabasal	0.001	0.042	0.047	-0.005	0.131	1
COX17	GERD	HC	Prox	Suprabasal	-0.006	0.787	0.768	0.019	0.131	1
GDE1	GERD	HC	Prox	Suprabasal	-0.004	0.478	0.508	-0.03	0.131	1
MTHFD2	GERD	HC	Prox	Suprabasal	0.009	0.206	0.2	0.006	0.131	1
NDST2	GERD	HC	Prox	Suprabasal	0	0.141	0.152	-0.011	0.131	1
PLEKHA4	GERD	HC	Prox	Suprabasal	-0.002	0.039	0.044	-0.005	0.131	1
LINC00551	GERD	HC	Prox	Suprabasal	0	0.014	0.016	-0.002	0.131	1
ZNF687-AS1	GERD	HC	Prox	Suprabasal	0	0.016	0.019	-0.003	0.132	1
HMGN3	GERD	HC	Prox	Suprabasal	-0.007	0.94	0.945	-0.005	0.132	1
AP000766.1	GERD	HC	Prox	Suprabasal	-0.001	0.011	0.014	-0.003	0.132	1
AC004854.2	GERD	HC	Prox	Suprabasal	0	0.016	0.019	-0.003	0.132	1
ELOVL6	GERD	HC	Prox	Suprabasal	0.01	0.387	0.389	-0.002	0.132	1
IZUMO4	GERD	HC	Prox	Suprabasal	0.004	0.064	0.059	0.005	0.132	1
ATP6V1G1	GERD	HC	Prox	Suprabasal	-0.008	0.978	0.976	0.002	0.133	1
AURKB	GERD	HC	Prox	Suprabasal	-0.001	0.013	0.016	-0.003	0.133	1
AC093525.6	GERD	HC	Prox	Suprabasal	0	0.015	0.017	-0.002	0.133	1
EIF2S2	GERD	HC	Prox	Suprabasal	-0.002	0.959	0.948	0.011	0.133	1
AC106791.1	GERD	HC	Prox	Suprabasal	-0.001	0.023	0.027	-0.004	0.134	1
UPF3B	GERD	HC	Prox	Suprabasal	-0.002	0.436	0.465	-0.029	0.134	1
CSKMT	GERD	HC	Prox	Suprabasal	0.002	0.241	0.259	-0.018	0.135	1
ZNF684	GERD	HC	Prox	Suprabasal	0	0.026	0.03	-0.004	0.135	1
USP6NL	GERD	HC	Prox	Suprabasal	0	0.215	0.23	-0.015	0.135	1
CRYL1	GERD	HC	Prox	Suprabasal	0.01	0.438	0.448	-0.01	0.135	1
AP001269.4	GERD	HC	Prox	Suprabasal	0.002	0.018	0.015	0.003	0.135	1
AC008443.1	GERD	HC	Prox	Suprabasal	0	0.045	0.05	-0.005	0.136	1
TDG	GERD	HC	Prox	Suprabasal	0.012	0.592	0.601	-0.009	0.136	1
AL592211.2	GERD	HC	Prox	Suprabasal	0	0.014	0.017	-0.003	0.136	1
MRPL28	GERD	HC	Prox	Suprabasal	-0.01	0.713	0.73	-0.017	0.136	1
GRK5	GERD	HC	Prox	Suprabasal	0.003	0.029	0.025	0.004	0.136	1
SPATA1	GERD	HC	Prox	Suprabasal	-0.001	0.018	0.021	-0.003	0.137	1
TIMM23B	GERD	HC	Prox	Suprabasal	-0.003	0.055	0.06	-0.005	0.137	1
NPM3	GERD	HC	Prox	Suprabasal	0.003	0.211	0.227	-0.016	0.137	1
DNAJC3	GERD	HC	Prox	Suprabasal	0.008	0.532	0.545	-0.013	0.137	1
MGAT4B	GERD	HC	Prox	Suprabasal	-0.006	0.585	0.61	-0.025	0.137	1
HECTD2	GERD	HC	Prox	Suprabasal	-0.001	0.051	0.057	-0.006	0.137	1
DHX16	GERD	HC	Prox	Suprabasal	0.003	0.21	0.227	-0.017	0.137	1
ASB13	GERD	HC	Prox	Suprabasal	0	0.08	0.088	-0.008	0.138	1
NDEL1	GERD	HC	Prox	Suprabasal	0.001	0.259	0.278	-0.019	0.138	1
MIB2	GERD	HC	Prox	Suprabasal	0.009	0.767	0.766	0.001	0.138	1
WBP1	GERD	HC	Prox	Suprabasal	0.015	0.349	0.356	-0.007	0.138	1
AC068831.6	GERD	HC	Prox	Suprabasal	0.001	0.022	0.026	-0.004	0.138	1
HEATR6	GERD	HC	Prox	Suprabasal	0.001	0.087	0.095	-0.008	0.138	1
CCL26	GERD	HC	Prox	Suprabasal	0.003	0.068	0.075	-0.007	0.138	1
LRP8	GERD	HC	Prox	Suprabasal	0.003	0.029	0.025	0.004	0.139	1
LAMP3	GERD	HC	Prox	Suprabasal	0	0.012	0.014	-0.002	0.139	1
CELF2	GERD	HC	Prox	Suprabasal	-0.001	0.024	0.028	-0.004	0.139	1
ZNF331	GERD	HC	Prox	Suprabasal	0.001	0.097	0.105	-0.008	0.139	1
NAP1L5	GERD	HC	Prox	Suprabasal	0.003	0.035	0.032	0.003	0.14	1
MPI	GERD	HC	Prox	Suprabasal	0.002	0.263	0.283	-0.02	0.14	1
DHCR24-DT	GERD	HC	Prox	Suprabasal	0	0.011	0.014	-0.003	0.14	1
NAB2	GERD	HC	Prox	Suprabasal	-0.001	0.066	0.073	-0.007	0.14	1
GSPT2	GERD	HC	Prox	Suprabasal	0.006	0.046	0.042	0.004	0.141	1
WDFY3-AS2	GERD	HC	Prox	Suprabasal	-0.001	0.034	0.038	-0.004	0.141	1
LINC01503	GERD	HC	Prox	Suprabasal	0.003	0.207	0.223	-0.016	0.141	1
RGS19	GERD	HC	Prox	Suprabasal	0.011	0.106	0.102	0.004	0.141	1
LINC01547	GERD	HC	Prox	Suprabasal	0.001	0.017	0.014	0.003	0.141	1
SEC22C	GERD	HC	Prox	Suprabasal	0	0.059	0.065	-0.006	0.141	1
CDC14B	GERD	HC	Prox	Suprabasal	-0.002	0.025	0.028	-0.003	0.141	1
LZIC	GERD	HC	Prox	Suprabasal	-0.007	0.601	0.63	-0.029	0.141	1
CCSER2	GERD	HC	Prox	Suprabasal	0.008	0.587	0.595	-0.008	0.141	1
MIA2	GERD	HC	Prox	Suprabasal	-0.007	0.551	0.577	-0.026	0.142	1
ZNF771	GERD	HC	Prox	Suprabasal	0.001	0.071	0.078	-0.007	0.142	1
SMIM13	GERD	HC	Prox	Suprabasal	0.01	0.178	0.174	0.004	0.142	1
CHP1	GERD	HC	Prox	Suprabasal	0.002	0.678	0.689	-0.011	0.142	1
TMEM39A	GERD	HC	Prox	Suprabasal	0.001	0.123	0.132	-0.009	0.143	1
SRCIN1	GERD	HC	Prox	Suprabasal	0.001	0.016	0.013	0.003	0.143	1
KITLG	GERD	HC	Prox	Suprabasal	0	0.057	0.063	-0.006	0.143	1
MINDY4	GERD	HC	Prox	Suprabasal	0	0.012	0.015	-0.003	0.143	1
AC107214.1	GERD	HC	Prox	Suprabasal	0	0.014	0.017	-0.003	0.143	1
AC130343.2	GERD	HC	Prox	Suprabasal	0	0.015	0.018	-0.003	0.144	1
PEX3	GERD	HC	Prox	Suprabasal	0	0.363	0.388	-0.025	0.144	1
DYRK3	GERD	HC	Prox	Suprabasal	0.004	0.035	0.031	0.004	0.144	1
NDUFV2-AS1	GERD	HC	Prox	Suprabasal	-0.001	0.043	0.048	-0.005	0.144	1
PDCD7	GERD	HC	Prox	Suprabasal	0.013	0.496	0.509	-0.013	0.144	1
AC093157.1	GERD	HC	Prox	Suprabasal	0.01	0.128	0.124	0.004	0.144	1
TEC	GERD	HC	Prox	Suprabasal	0.007	0.134	0.129	0.005	0.144	1
EGR1	GERD	HC	Prox	Suprabasal	-0.015	0.823	0.812	0.011	0.145	1
CASTOR3	GERD	HC	Prox	Suprabasal	-0.001	0.019	0.022	-0.003	0.145	1
GMIP	GERD	HC	Prox	Suprabasal	-0.001	0.047	0.052	-0.005	0.145	1
MORN2	GERD	HC	Prox	Suprabasal	0.011	0.459	0.474	-0.015	0.145	1
EXOC3-AS1	GERD	HC	Prox	Suprabasal	0.008	0.106	0.101	0.005	0.145	1
SMIM3	GERD	HC	Prox	Suprabasal	0	0.047	0.052	-0.005	0.145	1
ZC3H8	GERD	HC	Prox	Suprabasal	-0.001	0.472	0.502	-0.03	0.145	1
LIN52	GERD	HC	Prox	Suprabasal	0	0.036	0.041	-0.005	0.145	1
BRWD1-AS2	GERD	HC	Prox	Suprabasal	0.002	0.024	0.021	0.003	0.145	1
PAG1	GERD	HC	Prox	Suprabasal	0	0.025	0.028	-0.003	0.145	1
SIRT7	GERD	HC	Prox	Suprabasal	-0.008	0.637	0.67	-0.033	0.145	1
GNAL	GERD	HC	Prox	Suprabasal	0.002	0.09	0.083	0.007	0.146	1
MCMDC2	GERD	HC	Prox	Suprabasal	0.002	0.021	0.018	0.003	0.146	1
CHRNB1	GERD	HC	Prox	Suprabasal	0.003	0.143	0.155	-0.012	0.146	1
AADAT	GERD	HC	Prox	Suprabasal	-0.001	0.011	0.013	-0.002	0.146	1
KNTC1	GERD	HC	Prox	Suprabasal	0	0.018	0.021	-0.003	0.146	1
ACAD11	GERD	HC	Prox	Suprabasal	-0.001	0.04	0.044	-0.004	0.146	1
CCN1	GERD	HC	Prox	Suprabasal	-0.001	0.017	0.02	-0.003	0.146	1
AC079174.2	GERD	HC	Prox	Suprabasal	-0.001	0.011	0.013	-0.002	0.147	1
ABLIM2	GERD	HC	Prox	Suprabasal	0.007	0.104	0.099	0.005	0.147	1
AC091607.2	GERD	HC	Prox	Suprabasal	0.004	0.044	0.04	0.004	0.147	1
THBS1	GERD	HC	Prox	Suprabasal	0	0.017	0.02	-0.003	0.147	1
SYNGR1	GERD	HC	Prox	Suprabasal	0.008	0.818	0.82	-0.002	0.147	1
TNFRSF11A	GERD	HC	Prox	Suprabasal	-0.002	0.043	0.048	-0.005	0.147	1
PMAIP1	GERD	HC	Prox	Suprabasal	0.014	0.618	0.621	-0.003	0.147	1
AC067852.3	GERD	HC	Prox	Suprabasal	-0.001	0.016	0.019	-0.003	0.147	1
C3orf80	GERD	HC	Prox	Suprabasal	-0.001	0.024	0.028	-0.004	0.148	1
STOML1	GERD	HC	Prox	Suprabasal	0.002	0.139	0.15	-0.011	0.148	1
MAFA	GERD	HC	Prox	Suprabasal	0	0.037	0.042	-0.005	0.148	1
PPARA	GERD	HC	Prox	Suprabasal	0.003	0.195	0.21	-0.015	0.148	1
DPH7	GERD	HC	Prox	Suprabasal	0.002	0.152	0.163	-0.011	0.148	1
FAM210A	GERD	HC	Prox	Suprabasal	-0.002	0.332	0.352	-0.02	0.148	1
CORT	GERD	HC	Prox	Suprabasal	0	0.011	0.013	-0.002	0.148	1
FAT1	GERD	HC	Prox	Suprabasal	0.001	0.07	0.064	0.006	0.148	1
TXNRD1	GERD	HC	Prox	Suprabasal	0.001	0.061	0.067	-0.006	0.148	1
UBE2Q2	GERD	HC	Prox	Suprabasal	0.002	0.277	0.297	-0.02	0.148	1
TDRKH	GERD	HC	Prox	Suprabasal	0	0.02	0.024	-0.004	0.149	1
CNPY2	GERD	HC	Prox	Suprabasal	-0.006	0.837	0.846	-0.009	0.149	1
CES3	GERD	HC	Prox	Suprabasal	-0.001	0.011	0.013	-0.002	0.149	1
HIST1H2BF	GERD	HC	Prox	Suprabasal	0	0.012	0.015	-0.003	0.15	1
TP53TG1	GERD	HC	Prox	Suprabasal	0.011	0.62	0.635	-0.015	0.15	1
FBXW7	GERD	HC	Prox	Suprabasal	0.001	0.271	0.29	-0.019	0.15	1
YPEL5	GERD	HC	Prox	Suprabasal	-0.004	0.528	0.561	-0.033	0.15	1
SINHCAF	GERD	HC	Prox	Suprabasal	0	0.4	0.428	-0.028	0.151	1
TSPYL2	GERD	HC	Prox	Suprabasal	0.001	0.027	0.031	-0.004	0.151	1
AC099522.2	GERD	HC	Prox	Suprabasal	0.003	0.014	0.011	0.003	0.151	1
ANXA5	GERD	HC	Prox	Suprabasal	-0.01	0.789	0.799	-0.01	0.151	1
MB21D2	GERD	HC	Prox	Suprabasal	0.003	0.025	0.022	0.003	0.151	1
ZNF174	GERD	HC	Prox	Suprabasal	0	0.058	0.064	-0.006	0.151	1
USP3-AS1	GERD	HC	Prox	Suprabasal	0	0.041	0.045	-0.004	0.151	1
ALKBH3	GERD	HC	Prox	Suprabasal	0	0.311	0.333	-0.022	0.152	1
TIFA	GERD	HC	Prox	Suprabasal	0.001	0.434	0.463	-0.029	0.152	1
FLG	GERD	HC	Prox	Suprabasal	0.005	0.093	0.102	-0.009	0.152	1
CPNE1	GERD	HC	Prox	Suprabasal	-0.008	0.567	0.59	-0.023	0.152	1
PIP4K2A	GERD	HC	Prox	Suprabasal	0	0.078	0.084	-0.006	0.152	1
RNF111	GERD	HC	Prox	Suprabasal	0	0.187	0.2	-0.013	0.152	1
NPTN-IT1	GERD	HC	Prox	Suprabasal	-0.001	0.02	0.023	-0.003	0.152	1
GPM6B	GERD	HC	Prox	Suprabasal	0.001	0.226	0.241	-0.015	0.153	1
NAA16	GERD	HC	Prox	Suprabasal	0.002	0.159	0.171	-0.012	0.153	1
AC100861.1	GERD	HC	Prox	Suprabasal	-0.002	0.054	0.06	-0.006	0.153	1
MIR193BHG	GERD	HC	Prox	Suprabasal	0.001	0.047	0.052	-0.005	0.154	1
ZNRF2	GERD	HC	Prox	Suprabasal	0.001	0.252	0.271	-0.019	0.154	1
NEBL-AS1	GERD	HC	Prox	Suprabasal	0.002	0.014	0.011	0.003	0.154	1
CCDC113	GERD	HC	Prox	Suprabasal	0.003	0.028	0.025	0.003	0.154	1
COMMD9	GERD	HC	Prox	Suprabasal	-0.004	0.515	0.545	-0.03	0.154	1
AP002387.2	GERD	HC	Prox	Suprabasal	0.003	0.043	0.038	0.005	0.154	1
ZNF275	GERD	HC	Prox	Suprabasal	0	0.013	0.016	-0.003	0.155	1
RNF180	GERD	HC	Prox	Suprabasal	0	0.03	0.034	-0.004	0.155	1
DBN1	GERD	HC	Prox	Suprabasal	0	0.29	0.308	-0.018	0.155	1
ULK4	GERD	HC	Prox	Suprabasal	-0.001	0.036	0.041	-0.005	0.155	1
PSMD6-AS2	GERD	HC	Prox	Suprabasal	-0.001	0.014	0.017	-0.003	0.155	1
DUBR	GERD	HC	Prox	Suprabasal	0	0.029	0.033	-0.004	0.155	1
AC079142.1	GERD	HC	Prox	Suprabasal	0	0.012	0.015	-0.003	0.156	1
ULBP1	GERD	HC	Prox	Suprabasal	0.001	0.019	0.016	0.003	0.156	1
AC113410.4	GERD	HC	Prox	Suprabasal	-0.001	0.024	0.028	-0.004	0.157	1
C12orf73	GERD	HC	Prox	Suprabasal	0.003	0.218	0.235	-0.017	0.157	1
RHOD	GERD	HC	Prox	Suprabasal	0.018	0.801	0.817	-0.016	0.157	1
ZNF79	GERD	HC	Prox	Suprabasal	0	0.015	0.018	-0.003	0.157	1
GATAD1	GERD	HC	Prox	Suprabasal	0	0.356	0.378	-0.022	0.157	1
CASP4	GERD	HC	Prox	Suprabasal	-0.005	0.581	0.609	-0.028	0.158	1
SRXN1	GERD	HC	Prox	Suprabasal	0.001	0.276	0.298	-0.022	0.158	1
LINC01535	GERD	HC	Prox	Suprabasal	0	0.012	0.015	-0.003	0.158	1
LARP4	GERD	HC	Prox	Suprabasal	-0.001	0.403	0.429	-0.026	0.158	1
CRTAC1	GERD	HC	Prox	Suprabasal	-0.003	0.064	0.069	-0.005	0.159	1
IPP	GERD	HC	Prox	Suprabasal	0.001	0.168	0.18	-0.012	0.159	1
UTP15	GERD	HC	Prox	Suprabasal	-0.001	0.133	0.142	-0.009	0.159	1
PPP1R3C	GERD	HC	Prox	Suprabasal	-0.001	0.061	0.067	-0.006	0.159	1
TMPRSS2	GERD	HC	Prox	Suprabasal	0	0.051	0.056	-0.005	0.159	1
CDK11B	GERD	HC	Prox	Suprabasal	0.015	0.216	0.216	0	0.159	1
AEN	GERD	HC	Prox	Suprabasal	-0.001	0.038	0.043	-0.005	0.16	1
ZNF341-AS1	GERD	HC	Prox	Suprabasal	0.001	0.038	0.042	-0.004	0.16	1
GOLGA7	GERD	HC	Prox	Suprabasal	0.009	0.534	0.546	-0.012	0.16	1
USP46-AS1	GERD	HC	Prox	Suprabasal	0.005	0.084	0.079	0.005	0.16	1
C1orf43	GERD	HC	Prox	Suprabasal	0.007	0.852	0.851	0.001	0.161	1
TOX4	GERD	HC	Prox	Suprabasal	0.006	0.64	0.646	-0.006	0.161	1
CCNY	GERD	HC	Prox	Suprabasal	0.014	0.34	0.348	-0.008	0.161	1
BAIAP2L2	GERD	HC	Prox	Suprabasal	0.002	0.045	0.04	0.005	0.162	1
HOGA1	GERD	HC	Prox	Suprabasal	0.003	0.016	0.014	0.002	0.162	1
CYB5R2	GERD	HC	Prox	Suprabasal	0.008	0.176	0.171	0.005	0.162	1
SMAD5-AS1	GERD	HC	Prox	Suprabasal	0.002	0.077	0.084	-0.007	0.162	1
RNF141	GERD	HC	Prox	Suprabasal	-0.01	0.632	0.658	-0.026	0.162	1
BIN1	GERD	HC	Prox	Suprabasal	-0.002	0.022	0.025	-0.003	0.162	1
AL137786.1	GERD	HC	Prox	Suprabasal	0.003	0.016	0.014	0.002	0.162	1
APOBEC3C	GERD	HC	Prox	Suprabasal	0.004	0.206	0.221	-0.015	0.162	1
BX323046.2	GERD	HC	Prox	Suprabasal	0	0.014	0.017	-0.003	0.163	1
KIAA1586	GERD	HC	Prox	Suprabasal	0.009	0.108	0.103	0.005	0.163	1
AP000866.1	GERD	HC	Prox	Suprabasal	-0.001	0.011	0.013	-0.002	0.163	1
APBB3	GERD	HC	Prox	Suprabasal	0	0.032	0.037	-0.005	0.163	1
RIPK2	GERD	HC	Prox	Suprabasal	0.001	0.122	0.131	-0.009	0.163	1
TRAM1	GERD	HC	Prox	Suprabasal	0.004	0.653	0.672	-0.019	0.163	1
SLC35D1	GERD	HC	Prox	Suprabasal	-0.002	0.078	0.084	-0.006	0.164	1
PRPF3	GERD	HC	Prox	Suprabasal	0	0.158	0.169	-0.011	0.164	1
AL121761.1	GERD	HC	Prox	Suprabasal	0.003	0.072	0.067	0.005	0.164	1
AC131009.3	GERD	HC	Prox	Suprabasal	0.001	0.015	0.013	0.002	0.164	1
USP54	GERD	HC	Prox	Suprabasal	0	0.121	0.13	-0.009	0.165	1
NUDT17	GERD	HC	Prox	Suprabasal	0.003	0.036	0.032	0.004	0.165	1
MLIP-IT1	GERD	HC	Prox	Suprabasal	0.003	0.014	0.012	0.002	0.165	1
GPC1	GERD	HC	Prox	Suprabasal	-0.002	0.497	0.531	-0.034	0.165	1
PDCD4-AS1	GERD	HC	Prox	Suprabasal	0	0.03	0.034	-0.004	0.166	1
EXOSC1	GERD	HC	Prox	Suprabasal	0.01	0.527	0.541	-0.014	0.166	1
LSM3	GERD	HC	Prox	Suprabasal	0.005	0.924	0.922	0.002	0.166	1
INPP5E	GERD	HC	Prox	Suprabasal	0	0.054	0.059	-0.005	0.166	1
TMEM220-AS1	GERD	HC	Prox	Suprabasal	0	0.016	0.019	-0.003	0.166	1
AC008764.8	GERD	HC	Prox	Suprabasal	-0.001	0.015	0.018	-0.003	0.166	1
RABL3	GERD	HC	Prox	Suprabasal	-0.001	0.268	0.285	-0.017	0.166	1
FBF1	GERD	HC	Prox	Suprabasal	0	0.054	0.059	-0.005	0.167	1
ELF2	GERD	HC	Prox	Suprabasal	-0.001	0.365	0.387	-0.022	0.167	1
PGLYRP3	GERD	HC	Prox	Suprabasal	-0.002	0.029	0.033	-0.004	0.167	1
CSNK1G2	GERD	HC	Prox	Suprabasal	0.013	0.333	0.338	-0.005	0.167	1
TWISTNB	GERD	HC	Prox	Suprabasal	0	0.437	0.467	-0.03	0.167	1
MIER2	GERD	HC	Prox	Suprabasal	0	0.082	0.089	-0.007	0.168	1
ALKBH2	GERD	HC	Prox	Suprabasal	0.004	0.207	0.222	-0.015	0.168	1
TMEM86B	GERD	HC	Prox	Suprabasal	-0.001	0.011	0.013	-0.002	0.168	1
RPS6KA6	GERD	HC	Prox	Suprabasal	-0.001	0.017	0.02	-0.003	0.168	1
CADM1	GERD	HC	Prox	Suprabasal	0.01	0.103	0.099	0.004	0.168	1
TENT5B	GERD	HC	Prox	Suprabasal	-0.01	0.61	0.632	-0.022	0.169	1
GNB2	GERD	HC	Prox	Suprabasal	-0.008	0.931	0.939	-0.008	0.169	1
AC083880.1	GERD	HC	Prox	Suprabasal	0.002	0.022	0.019	0.003	0.169	1
ANP32B	GERD	HC	Prox	Suprabasal	0.005	0.925	0.921	0.004	0.169	1
ADGRE5	GERD	HC	Prox	Suprabasal	-0.001	0.011	0.013	-0.002	0.17	1
C8orf37	GERD	HC	Prox	Suprabasal	0	0.019	0.022	-0.003	0.17	1
CDK20	GERD	HC	Prox	Suprabasal	-0.001	0.012	0.014	-0.002	0.17	1
GNPDA2	GERD	HC	Prox	Suprabasal	-0.001	0.129	0.138	-0.009	0.17	1
SLC9B2	GERD	HC	Prox	Suprabasal	0.003	0.021	0.018	0.003	0.17	1
SMTN	GERD	HC	Prox	Suprabasal	-0.001	0.015	0.018	-0.003	0.17	1
MAP7D1	GERD	HC	Prox	Suprabasal	-0.002	0.297	0.316	-0.019	0.171	1
SPRYD3	GERD	HC	Prox	Suprabasal	0.001	0.257	0.273	-0.016	0.171	1
PINX1	GERD	HC	Prox	Suprabasal	0.001	0.253	0.269	-0.016	0.172	1
ARIH2OS	GERD	HC	Prox	Suprabasal	-0.001	0.037	0.041	-0.004	0.172	1
LINC02175	GERD	HC	Prox	Suprabasal	0.001	0.015	0.013	0.002	0.172	1
ETV7	GERD	HC	Prox	Suprabasal	0.006	0.048	0.044	0.004	0.173	1
TNKS2-AS1	GERD	HC	Prox	Suprabasal	-0.001	0.014	0.016	-0.002	0.173	1
CLUAP1	GERD	HC	Prox	Suprabasal	0.002	0.145	0.156	-0.011	0.173	1
ATP6V0A1	GERD	HC	Prox	Suprabasal	-0.001	0.293	0.309	-0.016	0.173	1
SLC16A13	GERD	HC	Prox	Suprabasal	0	0.023	0.027	-0.004	0.174	1
POLE3	GERD	HC	Prox	Suprabasal	-0.001	0.543	0.576	-0.033	0.174	1
AC016831.5	GERD	HC	Prox	Suprabasal	-0.001	0.012	0.014	-0.002	0.174	1
DZIP3	GERD	HC	Prox	Suprabasal	-0.001	0.049	0.053	-0.004	0.174	1
CDT1	GERD	HC	Prox	Suprabasal	0.004	0.021	0.018	0.003	0.175	1
NEU3	GERD	HC	Prox	Suprabasal	-0.001	0.019	0.022	-0.003	0.175	1
AC104506.1	GERD	HC	Prox	Suprabasal	0	0.018	0.021	-0.003	0.175	1
RGS16	GERD	HC	Prox	Suprabasal	0.007	0.065	0.061	0.004	0.175	1
CCDC137	GERD	HC	Prox	Suprabasal	0.013	0.53	0.545	-0.015	0.175	1
SLC25A20	GERD	HC	Prox	Suprabasal	0.004	0.047	0.043	0.004	0.175	1
AC093827.4	GERD	HC	Prox	Suprabasal	0	0.049	0.054	-0.005	0.175	1
ATAD5	GERD	HC	Prox	Suprabasal	0	0.028	0.032	-0.004	0.175	1
SLC35G1	GERD	HC	Prox	Suprabasal	0	0.018	0.021	-0.003	0.175	1
APEH	GERD	HC	Prox	Suprabasal	0.01	0.515	0.526	-0.011	0.175	1
AL732437.1	GERD	HC	Prox	Suprabasal	0.003	0.024	0.021	0.003	0.176	1
HIST1H2AE	GERD	HC	Prox	Suprabasal	0.005	0.059	0.055	0.004	0.176	1
MZF1-AS1	GERD	HC	Prox	Suprabasal	0.001	0.044	0.049	-0.005	0.176	1
B4GAT1	GERD	HC	Prox	Suprabasal	0	0.077	0.083	-0.006	0.176	1
NUDT5	GERD	HC	Prox	Suprabasal	-0.01	0.723	0.747	-0.024	0.176	1
GET1	GERD	HC	Prox	Suprabasal	0	0.283	0.3	-0.017	0.176	1
RAPGEF5	GERD	HC	Prox	Suprabasal	0.004	0.19	0.205	-0.015	0.177	1
ARHGAP18	GERD	HC	Prox	Suprabasal	0.003	0.186	0.2	-0.014	0.177	1
LSM4	GERD	HC	Prox	Suprabasal	0.006	0.864	0.861	0.003	0.177	1
ANGPT1	GERD	HC	Prox	Suprabasal	0	0.019	0.022	-0.003	0.177	1
MRPL58	GERD	HC	Prox	Suprabasal	-0.006	0.634	0.666	-0.032	0.178	1
TMEM107	GERD	HC	Prox	Suprabasal	0.013	0.244	0.245	-0.001	0.178	1
FBXW8	GERD	HC	Prox	Suprabasal	0	0.055	0.06	-0.005	0.178	1
DTWD2	GERD	HC	Prox	Suprabasal	0	0.169	0.181	-0.012	0.178	1
LINC02604	GERD	HC	Prox	Suprabasal	-0.001	0.012	0.014	-0.002	0.179	1
GNAI2	GERD	HC	Prox	Suprabasal	0.012	0.526	0.541	-0.015	0.179	1
OVOL1-AS1	GERD	HC	Prox	Suprabasal	0.003	0.028	0.025	0.003	0.179	1
AL162377.1	GERD	HC	Prox	Suprabasal	0.001	0.043	0.047	-0.004	0.179	1
IL7	GERD	HC	Prox	Suprabasal	0.005	0.072	0.067	0.005	0.179	1
ZFP69	GERD	HC	Prox	Suprabasal	-0.002	0.017	0.02	-0.003	0.179	1
WDR53	GERD	HC	Prox	Suprabasal	0.001	0.078	0.085	-0.007	0.179	1
PIGQ	GERD	HC	Prox	Suprabasal	0.001	0.087	0.094	-0.007	0.179	1
SLC4A1AP	GERD	HC	Prox	Suprabasal	-0.001	0.39	0.417	-0.027	0.179	1
TNFRSF1A	GERD	HC	Prox	Suprabasal	0.009	0.486	0.496	-0.01	0.18	1
MFAP3	GERD	HC	Prox	Suprabasal	0.001	0.04	0.044	-0.004	0.18	1
C10orf95	GERD	HC	Prox	Suprabasal	0	0.032	0.036	-0.004	0.18	1
COTL1	GERD	HC	Prox	Suprabasal	-0.001	0.043	0.047	-0.004	0.18	1
ZBTB26	GERD	HC	Prox	Suprabasal	0	0.02	0.023	-0.003	0.18	1
GRIP1	GERD	HC	Prox	Suprabasal	-0.002	0.033	0.037	-0.004	0.18	1
C19orf57	GERD	HC	Prox	Suprabasal	0.003	0.082	0.089	-0.007	0.18	1
KDELR3	GERD	HC	Prox	Suprabasal	0.003	0.059	0.055	0.004	0.18	1
POLR2E	GERD	HC	Prox	Suprabasal	-0.008	0.88	0.885	-0.005	0.18	1
LAMTOR5-AS1	GERD	HC	Prox	Suprabasal	-0.001	0.018	0.02	-0.002	0.181	1
SH3GL1	GERD	HC	Prox	Suprabasal	0.007	0.555	0.568	-0.013	0.181	1
NAGA	GERD	HC	Prox	Suprabasal	0.003	0.151	0.162	-0.011	0.181	1
FANCI	GERD	HC	Prox	Suprabasal	0	0.026	0.029	-0.003	0.182	1
HSPB11	GERD	HC	Prox	Suprabasal	-0.006	0.632	0.66	-0.028	0.182	1
HSPA12A	GERD	HC	Prox	Suprabasal	0.003	0.061	0.066	-0.005	0.182	1
CYBC1	GERD	HC	Prox	Suprabasal	0.004	0.227	0.245	-0.018	0.182	1
CD83	GERD	HC	Prox	Suprabasal	-0.002	0.015	0.017	-0.002	0.183	1
DDX51	GERD	HC	Prox	Suprabasal	0.002	0.109	0.118	-0.009	0.183	1
F8	GERD	HC	Prox	Suprabasal	0.001	0.013	0.011	0.002	0.183	1
SNX18	GERD	HC	Prox	Suprabasal	0.007	0.137	0.132	0.005	0.183	1
AC108136.1	GERD	HC	Prox	Suprabasal	0.002	0.018	0.015	0.003	0.183	1
CHMP1A	GERD	HC	Prox	Suprabasal	0.007	0.591	0.606	-0.015	0.183	1
POLI	GERD	HC	Prox	Suprabasal	0	0.056	0.062	-0.006	0.184	1
AL138762.1	GERD	HC	Prox	Suprabasal	0.003	0.02	0.017	0.003	0.184	1
MEGF6	GERD	HC	Prox	Suprabasal	-0.001	0.022	0.025	-0.003	0.185	1
TMEM61	GERD	HC	Prox	Suprabasal	0.005	0.126	0.137	-0.011	0.185	1
SENP3	GERD	HC	Prox	Suprabasal	0.002	0.042	0.047	-0.005	0.185	1
TSPYL5	GERD	HC	Prox	Suprabasal	0	0.012	0.014	-0.002	0.185	1
FAM92A	GERD	HC	Prox	Suprabasal	-0.001	0.027	0.03	-0.003	0.186	1
CD274	GERD	HC	Prox	Suprabasal	-0.001	0.013	0.015	-0.002	0.186	1
AL355816.2	GERD	HC	Prox	Suprabasal	0.002	0.023	0.021	0.002	0.186	1
SGPP2	GERD	HC	Prox	Suprabasal	-0.004	0.448	0.476	-0.028	0.187	1
ZSWIM1	GERD	HC	Prox	Suprabasal	0	0.028	0.031	-0.003	0.187	1
FSTL3	GERD	HC	Prox	Suprabasal	-0.001	0.033	0.037	-0.004	0.187	1
SMAGP	GERD	HC	Prox	Suprabasal	0.004	0.823	0.836	-0.013	0.187	1
APOL2	GERD	HC	Prox	Suprabasal	0	0.081	0.088	-0.007	0.187	1
SULT1A1	GERD	HC	Prox	Suprabasal	0.001	0.033	0.037	-0.004	0.187	1
GSTK1	GERD	HC	Prox	Suprabasal	-0.006	0.903	0.906	-0.003	0.187	1
PXK	GERD	HC	Prox	Suprabasal	0.002	0.175	0.187	-0.012	0.188	1
CLDN15	GERD	HC	Prox	Suprabasal	0.001	0.038	0.042	-0.004	0.188	1
S100A4	GERD	HC	Prox	Suprabasal	-0.001	0.617	0.617	0	0.188	1
RNF208	GERD	HC	Prox	Suprabasal	-0.002	0.189	0.199	-0.01	0.189	1
UPK1A	GERD	HC	Prox	Suprabasal	0.001	0.091	0.085	0.006	0.189	1
SMIM1	GERD	HC	Prox	Suprabasal	0.001	0.021	0.018	0.003	0.189	1
FECH	GERD	HC	Prox	Suprabasal	0	0.212	0.225	-0.013	0.19	1
ARMC10	GERD	HC	Prox	Suprabasal	0.009	0.629	0.646	-0.017	0.19	1
TNFAIP8L1	GERD	HC	Prox	Suprabasal	-0.001	0.019	0.022	-0.003	0.19	1
RMI2	GERD	HC	Prox	Suprabasal	0.007	0.107	0.103	0.004	0.19	1
MYNN	GERD	HC	Prox	Suprabasal	0.003	0.194	0.206	-0.012	0.19	1
SPAG1	GERD	HC	Prox	Suprabasal	0	0.082	0.088	-0.006	0.19	1
SASS6	GERD	HC	Prox	Suprabasal	0.003	0.083	0.09	-0.007	0.191	1
AASDH	GERD	HC	Prox	Suprabasal	0.003	0.259	0.278	-0.019	0.191	1
ARF1	GERD	HC	Prox	Suprabasal	-0.007	0.959	0.958	0.001	0.191	1
MDFI	GERD	HC	Prox	Suprabasal	0.003	0.128	0.122	0.006	0.191	1
POFUT2	GERD	HC	Prox	Suprabasal	0	0.029	0.033	-0.004	0.191	1
ARHGAP11A	GERD	HC	Prox	Suprabasal	0.001	0.03	0.034	-0.004	0.191	1
CLDN16	GERD	HC	Prox	Suprabasal	0.002	0.016	0.014	0.002	0.191	1
NCS1	GERD	HC	Prox	Suprabasal	0.002	0.152	0.163	-0.011	0.192	1
CCDC157	GERD	HC	Prox	Suprabasal	-0.001	0.023	0.026	-0.003	0.192	1
ZNF662	GERD	HC	Prox	Suprabasal	-0.001	0.039	0.043	-0.004	0.192	1
CYHR1	GERD	HC	Prox	Suprabasal	-0.002	0.498	0.528	-0.03	0.192	1
AP003469.4	GERD	HC	Prox	Suprabasal	0.002	0.031	0.027	0.004	0.193	1
ATP6AP1L	GERD	HC	Prox	Suprabasal	0.001	0.027	0.031	-0.004	0.193	1
AC245041.1	GERD	HC	Prox	Suprabasal	0	0.035	0.039	-0.004	0.194	1
ABCA3	GERD	HC	Prox	Suprabasal	0.004	0.023	0.02	0.003	0.194	1
FBXO46	GERD	HC	Prox	Suprabasal	-0.001	0.094	0.101	-0.007	0.195	1
DUOXA2	GERD	HC	Prox	Suprabasal	0.002	0.019	0.022	-0.003	0.195	1
RGL2	GERD	HC	Prox	Suprabasal	-0.002	0.268	0.284	-0.016	0.195	1
EFHD2	GERD	HC	Prox	Suprabasal	0.008	0.657	0.663	-0.006	0.196	1
LINC01578	GERD	HC	Prox	Suprabasal	0.01	0.671	0.678	-0.007	0.196	1
SRR	GERD	HC	Prox	Suprabasal	0.001	0.104	0.112	-0.008	0.196	1
UFC1	GERD	HC	Prox	Suprabasal	-0.006	0.914	0.918	-0.004	0.196	1
AC083973.1	GERD	HC	Prox	Suprabasal	0	0.025	0.028	-0.003	0.197	1
PPP1R18	GERD	HC	Prox	Suprabasal	0	0.052	0.056	-0.004	0.197	1
AC012640.2	GERD	HC	Prox	Suprabasal	0.005	0.046	0.042	0.004	0.198	1
SERPINB9	GERD	HC	Prox	Suprabasal	0.002	0.039	0.036	0.003	0.198	1
SLC35E4	GERD	HC	Prox	Suprabasal	0	0.051	0.056	-0.005	0.198	1
AC004951.1	GERD	HC	Prox	Suprabasal	0	0.083	0.089	-0.006	0.198	1
KNSTRN	GERD	HC	Prox	Suprabasal	-0.002	0.056	0.06	-0.004	0.198	1
CADM4	GERD	HC	Prox	Suprabasal	0.001	0.179	0.191	-0.012	0.198	1
TIMP2	GERD	HC	Prox	Suprabasal	0.009	0.067	0.063	0.004	0.198	1
ZSWIM3	GERD	HC	Prox	Suprabasal	0	0.023	0.026	-0.003	0.199	1
TESMIN	GERD	HC	Prox	Suprabasal	0	0.051	0.055	-0.004	0.199	1
EFNA4	GERD	HC	Prox	Suprabasal	0.013	0.324	0.331	-0.007	0.199	1
NAB1	GERD	HC	Prox	Suprabasal	-0.001	0.296	0.313	-0.017	0.199	1
PIP4P2	GERD	HC	Prox	Suprabasal	0.001	0.016	0.013	0.003	0.2	1
TMEM8B	GERD	HC	Prox	Suprabasal	-0.001	0.016	0.019	-0.003	0.2	1
OPTN	GERD	HC	Prox	Suprabasal	-0.006	0.594	0.622	-0.028	0.2	1
ZNF530	GERD	HC	Prox	Suprabasal	-0.001	0.011	0.014	-0.003	0.201	1
ELOA-AS1	GERD	HC	Prox	Suprabasal	0.004	0.047	0.043	0.004	0.201	1
FANCL	GERD	HC	Prox	Suprabasal	0.003	0.131	0.141	-0.01	0.201	1
PRKCE	GERD	HC	Prox	Suprabasal	0	0.046	0.05	-0.004	0.201	1
PRR19	GERD	HC	Prox	Suprabasal	0	0.011	0.013	-0.002	0.201	1
LRRCC1	GERD	HC	Prox	Suprabasal	0.001	0.135	0.143	-0.008	0.202	1
NAPEPLD	GERD	HC	Prox	Suprabasal	0	0.011	0.013	-0.002	0.202	1
RAB1B	GERD	HC	Prox	Suprabasal	-0.007	0.701	0.718	-0.017	0.202	1
AHCYL1	GERD	HC	Prox	Suprabasal	-0.007	0.651	0.682	-0.031	0.203	1
CLIC4	GERD	HC	Prox	Suprabasal	0.004	0.103	0.098	0.005	0.203	1
CDK1	GERD	HC	Prox	Suprabasal	0	0.039	0.043	-0.004	0.203	1
AL020997.2	GERD	HC	Prox	Suprabasal	0.003	0.018	0.015	0.003	0.204	1
C12orf10	GERD	HC	Prox	Suprabasal	-0.003	0.586	0.615	-0.029	0.204	1
MPZL1	GERD	HC	Prox	Suprabasal	-0.003	0.527	0.557	-0.03	0.205	1
AFDN	GERD	HC	Prox	Suprabasal	0.016	0.534	0.553	-0.019	0.205	1
AL031848.2	GERD	HC	Prox	Suprabasal	0	0.017	0.02	-0.003	0.205	1
C3orf62	GERD	HC	Prox	Suprabasal	0.001	0.056	0.061	-0.005	0.205	1
FAM24B	GERD	HC	Prox	Suprabasal	0	0.021	0.024	-0.003	0.205	1
MESP2	GERD	HC	Prox	Suprabasal	0.002	0.027	0.024	0.003	0.205	1
RIT1	GERD	HC	Prox	Suprabasal	0.008	0.511	0.523	-0.012	0.205	1
TCTN1	GERD	HC	Prox	Suprabasal	-0.001	0.102	0.11	-0.008	0.206	1
MATN1-AS1	GERD	HC	Prox	Suprabasal	0	0.013	0.015	-0.002	0.206	1
RNPC3	GERD	HC	Prox	Suprabasal	0.002	0.184	0.196	-0.012	0.207	1
AC022101.1	GERD	HC	Prox	Suprabasal	0.007	0.064	0.06	0.004	0.207	1
SLC27A4	GERD	HC	Prox	Suprabasal	0.008	0.457	0.465	-0.008	0.207	1
PRSS16	GERD	HC	Prox	Suprabasal	0	0.149	0.159	-0.01	0.207	1
UBXN4	GERD	HC	Prox	Suprabasal	-0.007	0.896	0.892	0.004	0.207	1
HOXA5	GERD	HC	Prox	Suprabasal	0.001	0.103	0.111	-0.008	0.207	1
MRPL51	GERD	HC	Prox	Suprabasal	-0.003	0.988	0.983	0.005	0.208	1
BEAN1	GERD	HC	Prox	Suprabasal	0.001	0.016	0.014	0.002	0.208	1
DYNLL2	GERD	HC	Prox	Suprabasal	-0.003	0.382	0.403	-0.021	0.208	1
AL354920.1	GERD	HC	Prox	Suprabasal	0.006	0.053	0.05	0.003	0.208	1
XRCC5	GERD	HC	Prox	Suprabasal	0.007	0.937	0.933	0.004	0.208	1
EML5	GERD	HC	Prox	Suprabasal	-0.001	0.018	0.021	-0.003	0.209	1
SOX2-OT	GERD	HC	Prox	Suprabasal	0.003	0.024	0.021	0.003	0.209	1
CLSTN3	GERD	HC	Prox	Suprabasal	0	0.011	0.013	-0.002	0.209	1
CHMP2A	GERD	HC	Prox	Suprabasal	-0.004	0.969	0.967	0.002	0.209	1
ARL11	GERD	HC	Prox	Suprabasal	0	0.096	0.103	-0.007	0.21	1
CACNA2D3	GERD	HC	Prox	Suprabasal	0.008	0.059	0.055	0.004	0.211	1
ZNF764	GERD	HC	Prox	Suprabasal	0.002	0.035	0.039	-0.004	0.211	1
KIFC3	GERD	HC	Prox	Suprabasal	0	0.023	0.026	-0.003	0.212	1
RIC8B	GERD	HC	Prox	Suprabasal	-0.001	0.016	0.019	-0.003	0.212	1
AC114947.2	GERD	HC	Prox	Suprabasal	0.002	0.019	0.017	0.002	0.212	1
PSRC1	GERD	HC	Prox	Suprabasal	0.001	0.022	0.025	-0.003	0.212	1
GNG12	GERD	HC	Prox	Suprabasal	-0.009	0.723	0.742	-0.019	0.213	1
RALB	GERD	HC	Prox	Suprabasal	-0.005	0.498	0.525	-0.027	0.213	1
ZNF70	GERD	HC	Prox	Suprabasal	-0.001	0.014	0.016	-0.002	0.213	1
RTF2	GERD	HC	Prox	Suprabasal	-0.008	0.775	0.789	-0.014	0.213	1
SQOR	GERD	HC	Prox	Suprabasal	0.002	0.754	0.776	-0.022	0.213	1
WDR45	GERD	HC	Prox	Suprabasal	0.003	0.36	0.388	-0.028	0.214	1
CAMLG	GERD	HC	Prox	Suprabasal	0.006	0.653	0.67	-0.017	0.215	1
PSMB8-AS1	GERD	HC	Prox	Suprabasal	0	0.025	0.028	-0.003	0.217	1
AL161645.1	GERD	HC	Prox	Suprabasal	0	0.012	0.014	-0.002	0.217	1
LSM8	GERD	HC	Prox	Suprabasal	0.009	0.686	0.705	-0.019	0.218	1
ZNF763	GERD	HC	Prox	Suprabasal	0.002	0.021	0.018	0.003	0.218	1
AAMDC	GERD	HC	Prox	Suprabasal	0	0.464	0.492	-0.028	0.218	1
RASD1	GERD	HC	Prox	Suprabasal	0.011	0.179	0.174	0.005	0.219	1
LMCD1-AS1	GERD	HC	Prox	Suprabasal	-0.001	0.013	0.015	-0.002	0.219	1
PRRT3-AS1	GERD	HC	Prox	Suprabasal	0.001	0.059	0.064	-0.005	0.219	1
NSMCE1	GERD	HC	Prox	Suprabasal	0.009	0.647	0.663	-0.016	0.219	1
DQX1	GERD	HC	Prox	Suprabasal	0.002	0.055	0.061	-0.006	0.219	1
SLC22A3	GERD	HC	Prox	Suprabasal	-0.002	0.022	0.025	-0.003	0.219	1
AC022613.2	GERD	HC	Prox	Suprabasal	0.001	0.03	0.034	-0.004	0.219	1
TFAM	GERD	HC	Prox	Suprabasal	0.001	0.446	0.475	-0.029	0.219	1
IER2	GERD	HC	Prox	Suprabasal	0.003	0.978	0.963	0.015	0.219	1
KPNA2	GERD	HC	Prox	Suprabasal	0.002	0.212	0.225	-0.013	0.22	1
CRTC1	GERD	HC	Prox	Suprabasal	0	0.027	0.03	-0.003	0.22	1
PARD6A	GERD	HC	Prox	Suprabasal	0.001	0.033	0.037	-0.004	0.22	1
DCLRE1B	GERD	HC	Prox	Suprabasal	0	0.016	0.019	-0.003	0.22	1
HPS5	GERD	HC	Prox	Suprabasal	0	0.185	0.195	-0.01	0.221	1
L3MBTL2	GERD	HC	Prox	Suprabasal	0.001	0.166	0.177	-0.011	0.221	1
SNCG	GERD	HC	Prox	Suprabasal	-0.004	0.055	0.059	-0.004	0.221	1
MORC2	GERD	HC	Prox	Suprabasal	0.002	0.114	0.121	-0.007	0.222	1
INO80C	GERD	HC	Prox	Suprabasal	-0.001	0.445	0.474	-0.029	0.222	1
LEXM	GERD	HC	Prox	Suprabasal	-0.002	0.082	0.088	-0.006	0.222	1
MCF2L	GERD	HC	Prox	Suprabasal	0.004	0.043	0.04	0.003	0.222	1
SUMO4	GERD	HC	Prox	Suprabasal	0	0.027	0.03	-0.003	0.222	1
HIST1H2AG	GERD	HC	Prox	Suprabasal	0.001	0.037	0.041	-0.004	0.222	1
LARS	GERD	HC	Prox	Suprabasal	0.008	0.7	0.713	-0.013	0.222	1
DLG3	GERD	HC	Prox	Suprabasal	-0.002	0.38	0.403	-0.023	0.222	1
PDCD5	GERD	HC	Prox	Suprabasal	-0.002	0.972	0.965	0.007	0.222	1
GABARAP	GERD	HC	Prox	Suprabasal	-0.004	0.974	0.97	0.004	0.223	1
HLA-DPB1	GERD	HC	Prox	Suprabasal	0.004	0.055	0.051	0.004	0.223	1
EFNB1	GERD	HC	Prox	Suprabasal	-0.001	0.139	0.147	-0.008	0.223	1
KCNRG	GERD	HC	Prox	Suprabasal	-0.001	0.022	0.025	-0.003	0.223	1
SECISBP2	GERD	HC	Prox	Suprabasal	0.009	0.421	0.431	-0.01	0.223	1
AC234917.3	GERD	HC	Prox	Suprabasal	0.003	0.018	0.016	0.002	0.224	1
CES4A	GERD	HC	Prox	Suprabasal	0.004	0.068	0.064	0.004	0.224	1
ARHGAP4	GERD	HC	Prox	Suprabasal	0	0.013	0.015	-0.002	0.224	1
AL133243.3	GERD	HC	Prox	Suprabasal	-0.001	0.026	0.029	-0.003	0.225	1
SLC66A1	GERD	HC	Prox	Suprabasal	0.002	0.076	0.083	-0.007	0.225	1
STAM-AS1	GERD	HC	Prox	Suprabasal	0	0.012	0.014	-0.002	0.225	1
AL590560.3	GERD	HC	Prox	Suprabasal	-0.001	0.011	0.013	-0.002	0.225	1
TXN2	GERD	HC	Prox	Suprabasal	0.007	0.905	0.899	0.006	0.225	1
MPRIP-AS1	GERD	HC	Prox	Suprabasal	0	0.026	0.029	-0.003	0.225	1
SPATA24	GERD	HC	Prox	Suprabasal	0	0.063	0.068	-0.005	0.225	1
HELLPAR	GERD	HC	Prox	Suprabasal	-0.002	0.017	0.02	-0.003	0.225	1
H2AFZ	GERD	HC	Prox	Suprabasal	-0.006	0.893	0.899	-0.006	0.226	1
C1RL	GERD	HC	Prox	Suprabasal	0.005	0.074	0.07	0.004	0.226	1
JPX	GERD	HC	Prox	Suprabasal	-0.004	0.654	0.676	-0.022	0.226	1
KLRG2	GERD	HC	Prox	Suprabasal	0	0.058	0.063	-0.005	0.227	1
ISY1	GERD	HC	Prox	Suprabasal	0.012	0.416	0.429	-0.013	0.227	1
ITFG2-AS1	GERD	HC	Prox	Suprabasal	0.001	0.025	0.028	-0.003	0.227	1
CRYBA2	GERD	HC	Prox	Suprabasal	0.002	0.03	0.027	0.003	0.228	1
NICN1	GERD	HC	Prox	Suprabasal	0	0.036	0.04	-0.004	0.228	1
RNF224	GERD	HC	Prox	Suprabasal	-0.001	0.019	0.021	-0.002	0.229	1
OCIAD1	GERD	HC	Prox	Suprabasal	-0.012	0.839	0.856	-0.017	0.23	1
P2RX4	GERD	HC	Prox	Suprabasal	0.001	0.017	0.015	0.002	0.23	1
LRSAM1	GERD	HC	Prox	Suprabasal	0.001	0.133	0.142	-0.009	0.23	1
EFNA2	GERD	HC	Prox	Suprabasal	-0.001	0.025	0.028	-0.003	0.23	1
ODF4	GERD	HC	Prox	Suprabasal	-0.001	0.021	0.024	-0.003	0.231	1
SEPTIN7	GERD	HC	Prox	Suprabasal	0.005	0.938	0.935	0.003	0.231	1
MFAP1	GERD	HC	Prox	Suprabasal	-0.001	0.503	0.534	-0.031	0.231	1
AL033384.1	GERD	HC	Prox	Suprabasal	0.01	0.269	0.269	0	0.232	1
MROH6	GERD	HC	Prox	Suprabasal	0	0.143	0.153	-0.01	0.232	1
DOK4	GERD	HC	Prox	Suprabasal	0	0.244	0.258	-0.014	0.232	1
NPIPB15	GERD	HC	Prox	Suprabasal	-0.002	0.025	0.028	-0.003	0.232	1
FBXO48	GERD	HC	Prox	Suprabasal	0.003	0.093	0.1	-0.007	0.232	1
SRPK2	GERD	HC	Prox	Suprabasal	0.009	0.455	0.465	-0.01	0.233	1
TTC39A	GERD	HC	Prox	Suprabasal	0.007	0.325	0.328	-0.003	0.233	1
AL135999.1	GERD	HC	Prox	Suprabasal	-0.001	0.017	0.02	-0.003	0.234	1
MAP3K7CL	GERD	HC	Prox	Suprabasal	0	0.024	0.027	-0.003	0.234	1
GCAT	GERD	HC	Prox	Suprabasal	0.009	0.388	0.395	-0.007	0.234	1
AC016876.1	GERD	HC	Prox	Suprabasal	0.006	0.084	0.081	0.003	0.234	1
KIAA0513	GERD	HC	Prox	Suprabasal	0	0.045	0.049	-0.004	0.235	1
SLC25A39	GERD	HC	Prox	Suprabasal	0.005	0.828	0.833	-0.005	0.235	1
AC009005.1	GERD	HC	Prox	Suprabasal	0.001	0.017	0.015	0.002	0.236	1
CENPV	GERD	HC	Prox	Suprabasal	0.004	0.03	0.027	0.003	0.236	1
UAP1L1	GERD	HC	Prox	Suprabasal	-0.001	0.014	0.016	-0.002	0.236	1
RNASEH2B	GERD	HC	Prox	Suprabasal	0.003	0.368	0.391	-0.023	0.236	1
PRORP	GERD	HC	Prox	Suprabasal	0	0.331	0.352	-0.021	0.236	1
TMEM173	GERD	HC	Prox	Suprabasal	0	0.148	0.156	-0.008	0.236	1
TCTA	GERD	HC	Prox	Suprabasal	0.003	0.183	0.196	-0.013	0.236	1
DOCK8-AS1	GERD	HC	Prox	Suprabasal	0.003	0.044	0.041	0.003	0.237	1
AC069224.1	GERD	HC	Prox	Suprabasal	0	0.012	0.014	-0.002	0.237	1
IPCEF1	GERD	HC	Prox	Suprabasal	-0.001	0.024	0.027	-0.003	0.237	1
MAFTRR	GERD	HC	Prox	Suprabasal	0.001	0.038	0.042	-0.004	0.237	1
ITGA3	GERD	HC	Prox	Suprabasal	0.005	0.068	0.064	0.004	0.238	1
CDR2L	GERD	HC	Prox	Suprabasal	0.002	0.038	0.035	0.003	0.239	1
STBD1	GERD	HC	Prox	Suprabasal	-0.001	0.052	0.056	-0.004	0.239	1
AC009831.1	GERD	HC	Prox	Suprabasal	-0.001	0.013	0.015	-0.002	0.24	1
ZBTB7A	GERD	HC	Prox	Suprabasal	-0.008	0.807	0.823	-0.016	0.241	1
MCEE	GERD	HC	Prox	Suprabasal	-0.002	0.563	0.596	-0.033	0.241	1
SPDL1	GERD	HC	Prox	Suprabasal	0.003	0.079	0.085	-0.006	0.241	1
SMIM19	GERD	HC	Prox	Suprabasal	-0.006	0.691	0.713	-0.022	0.242	1
AC020765.2	GERD	HC	Prox	Suprabasal	0	0.02	0.023	-0.003	0.242	1
MMEL1	GERD	HC	Prox	Suprabasal	0.004	0.063	0.059	0.004	0.242	1
CKAP2	GERD	HC	Prox	Suprabasal	0.017	0.294	0.302	-0.008	0.242	1
TRAF4	GERD	HC	Prox	Suprabasal	0.007	0.134	0.129	0.005	0.242	1
CLMN	GERD	HC	Prox	Suprabasal	0	0.018	0.021	-0.003	0.243	1
MICOS10	GERD	HC	Prox	Suprabasal	-0.002	0.991	0.986	0.005	0.243	1
TRMT10C	GERD	HC	Prox	Suprabasal	-0.001	0.588	0.624	-0.036	0.243	1
VIPR1	GERD	HC	Prox	Suprabasal	0	0.013	0.015	-0.002	0.243	1
AL121987.2	GERD	HC	Prox	Suprabasal	0.001	0.018	0.016	0.002	0.243	1
CYBA	GERD	HC	Prox	Suprabasal	0.01	0.856	0.838	0.018	0.243	1
LRRC61	GERD	HC	Prox	Suprabasal	0.003	0.16	0.171	-0.011	0.244	1
AURKA	GERD	HC	Prox	Suprabasal	0.005	0.048	0.044	0.004	0.245	1
CAPZA2	GERD	HC	Prox	Suprabasal	-0.011	0.696	0.725	-0.029	0.245	1
AC084809.1	GERD	HC	Prox	Suprabasal	0.002	0.024	0.022	0.002	0.245	1
WAC-AS1	GERD	HC	Prox	Suprabasal	0.013	0.328	0.335	-0.007	0.245	1
SEPTIN6	GERD	HC	Prox	Suprabasal	0.003	0.109	0.117	-0.008	0.245	1
LINC02193	GERD	HC	Prox	Suprabasal	0	0.015	0.018	-0.003	0.246	1
AC025164.1	GERD	HC	Prox	Suprabasal	0.003	0.029	0.026	0.003	0.246	1
AC093083.1	GERD	HC	Prox	Suprabasal	0.001	0.013	0.015	-0.002	0.247	1
SLC25A42	GERD	HC	Prox	Suprabasal	0.001	0.063	0.068	-0.005	0.247	1
ABCB9	GERD	HC	Prox	Suprabasal	0	0.019	0.022	-0.003	0.247	1
ZMYND19	GERD	HC	Prox	Suprabasal	0.011	0.232	0.234	-0.002	0.247	1
E2F8	GERD	HC	Prox	Suprabasal	0.002	0.164	0.174	-0.01	0.247	1
FAM110C	GERD	HC	Prox	Suprabasal	0.002	0.334	0.355	-0.021	0.247	1
GDF11	GERD	HC	Prox	Suprabasal	0.002	0.023	0.021	0.002	0.247	1
RPS10-NUDT3	GERD	HC	Prox	Suprabasal	0.002	0.036	0.04	-0.004	0.247	1
MTRF1	GERD	HC	Prox	Suprabasal	0.003	0.118	0.126	-0.008	0.248	1
TMEM14B	GERD	HC	Prox	Suprabasal	0.007	0.882	0.879	0.003	0.248	1
CFL2	GERD	HC	Prox	Suprabasal	0.002	0.099	0.094	0.005	0.248	1
AL117379.1	GERD	HC	Prox	Suprabasal	0	0.011	0.013	-0.002	0.248	1
PARD3B	GERD	HC	Prox	Suprabasal	0	0.013	0.015	-0.002	0.248	1
ADCK5	GERD	HC	Prox	Suprabasal	0.002	0.217	0.231	-0.014	0.248	1
FAM177A1	GERD	HC	Prox	Suprabasal	0.006	0.783	0.782	0.001	0.249	1
VPS9D1	GERD	HC	Prox	Suprabasal	0.002	0.19	0.202	-0.012	0.249	1
SECTM1	GERD	HC	Prox	Suprabasal	0	0.011	0.013	-0.002	0.249	1
RIMKLB	GERD	HC	Prox	Suprabasal	0.001	0.076	0.081	-0.005	0.25	1
STX2	GERD	HC	Prox	Suprabasal	0	0.012	0.014	-0.002	0.25	1
DNAJC9	GERD	HC	Prox	Suprabasal	0.011	0.326	0.332	-0.006	0.25	1
COLCA2	GERD	HC	Prox	Suprabasal	0	0.066	0.071	-0.005	0.25	1
PNPLA8	GERD	HC	Prox	Suprabasal	-0.003	0.433	0.457	-0.024	0.25	1
TERF2IP	GERD	HC	Prox	Suprabasal	0.005	0.671	0.678	-0.007	0.25	1
CABLES1	GERD	HC	Prox	Suprabasal	-0.001	0.023	0.026	-0.003	0.251	1
ZNF322	GERD	HC	Prox	Suprabasal	0.004	0.23	0.246	-0.016	0.251	1
WNT10A	GERD	HC	Prox	Suprabasal	-0.002	0.014	0.016	-0.002	0.251	1
AC007032.1	GERD	HC	Prox	Suprabasal	0.002	0.019	0.017	0.002	0.251	1
THUMPD3-AS1	GERD	HC	Prox	Suprabasal	-0.001	0.454	0.48	-0.026	0.251	1
USP51	GERD	HC	Prox	Suprabasal	0	0.011	0.013	-0.002	0.251	1
EIF3F	GERD	HC	Prox	Suprabasal	-0.005	0.968	0.96	0.008	0.251	1
NEMP2	GERD	HC	Prox	Suprabasal	0	0.015	0.018	-0.003	0.253	1
TMEM220	GERD	HC	Prox	Suprabasal	0	0.251	0.264	-0.013	0.253	1
SCAND1	GERD	HC	Prox	Suprabasal	0.005	0.882	0.888	-0.006	0.253	1
TFAP2A	GERD	HC	Prox	Suprabasal	0.008	0.586	0.599	-0.013	0.253	1
ABHD14A	GERD	HC	Prox	Suprabasal	0.004	0.129	0.138	-0.009	0.254	1
MLX	GERD	HC	Prox	Suprabasal	-0.003	0.517	0.547	-0.03	0.254	1
FGGY	GERD	HC	Prox	Suprabasal	0.003	0.288	0.308	-0.02	0.255	1
EDDM13	GERD	HC	Prox	Suprabasal	0	0.025	0.028	-0.003	0.255	1
TMPO-AS1	GERD	HC	Prox	Suprabasal	-0.001	0.014	0.016	-0.002	0.255	1
JMJD7	GERD	HC	Prox	Suprabasal	0.009	0.415	0.425	-0.01	0.255	1
EBP	GERD	HC	Prox	Suprabasal	-0.011	0.771	0.806	-0.035	0.256	1
OSBPL11	GERD	HC	Prox	Suprabasal	0.004	0.228	0.244	-0.016	0.256	1
KIN	GERD	HC	Prox	Suprabasal	0.002	0.332	0.354	-0.022	0.256	1
FAM89A	GERD	HC	Prox	Suprabasal	0.003	0.029	0.026	0.003	0.256	1
CSNK1E	GERD	HC	Prox	Suprabasal	0.008	0.157	0.154	0.003	0.257	1
AL356488.3	GERD	HC	Prox	Suprabasal	0.004	0.049	0.046	0.003	0.257	1
TMEM253	GERD	HC	Prox	Suprabasal	0	0.039	0.042	-0.003	0.257	1
AL450998.2	GERD	HC	Prox	Suprabasal	0.006	0.13	0.14	-0.01	0.258	1
UST	GERD	HC	Prox	Suprabasal	0.001	0.034	0.037	-0.003	0.258	1
CBX7	GERD	HC	Prox	Suprabasal	0	0.043	0.047	-0.004	0.258	1
LINC00960	GERD	HC	Prox	Suprabasal	0.001	0.199	0.21	-0.011	0.259	1
NUCB1	GERD	HC	Prox	Suprabasal	0.006	0.751	0.766	-0.015	0.259	1
AC078820.1	GERD	HC	Prox	Suprabasal	0	0.013	0.011	0.002	0.259	1
AC245140.2	GERD	HC	Prox	Suprabasal	0	0.03	0.033	-0.003	0.26	1
NFIC	GERD	HC	Prox	Suprabasal	-0.006	0.673	0.693	-0.02	0.261	1
SSH2	GERD	HC	Prox	Suprabasal	0.003	0.256	0.272	-0.016	0.261	1
ARHGEF9	GERD	HC	Prox	Suprabasal	0.005	0.186	0.199	-0.013	0.261	1
RRM2	GERD	HC	Prox	Suprabasal	0.002	0.024	0.022	0.002	0.261	1
ST6GALNAC4	GERD	HC	Prox	Suprabasal	0.01	0.184	0.181	0.003	0.261	1
AC004918.4	GERD	HC	Prox	Suprabasal	0	0.011	0.013	-0.002	0.262	1
SLC16A8	GERD	HC	Prox	Suprabasal	0.003	0.025	0.023	0.002	0.262	1
PSMA5	GERD	HC	Prox	Suprabasal	-0.007	0.886	0.897	-0.011	0.262	1
ENTPD1-AS1	GERD	HC	Prox	Suprabasal	0.002	0.073	0.079	-0.006	0.262	1
PTPN12	GERD	HC	Prox	Suprabasal	0.009	0.379	0.386	-0.007	0.262	1
TMEM128	GERD	HC	Prox	Suprabasal	0.006	0.225	0.242	-0.017	0.263	1
TMEM44	GERD	HC	Prox	Suprabasal	0.001	0.063	0.068	-0.005	0.263	1
AC087284.1	GERD	HC	Prox	Suprabasal	0	0.017	0.019	-0.002	0.263	1
ASPM	GERD	HC	Prox	Suprabasal	0.002	0.015	0.013	0.002	0.263	1
KLK6	GERD	HC	Prox	Suprabasal	0.006	0.125	0.121	0.004	0.263	1
AC007390.2	GERD	HC	Prox	Suprabasal	0	0.015	0.017	-0.002	0.264	1
TCEA2	GERD	HC	Prox	Suprabasal	0.009	0.108	0.106	0.002	0.264	1
AL031963.3	GERD	HC	Prox	Suprabasal	0	0.027	0.03	-0.003	0.264	1
NHEJ1	GERD	HC	Prox	Suprabasal	0.002	0.081	0.087	-0.006	0.264	1
NEK3	GERD	HC	Prox	Suprabasal	0.001	0.027	0.03	-0.003	0.264	1
PARD3-AS1	GERD	HC	Prox	Suprabasal	0	0.015	0.017	-0.002	0.264	1
C1QTNF12	GERD	HC	Prox	Suprabasal	0.001	0.014	0.012	0.002	0.265	1
SFT2D3	GERD	HC	Prox	Suprabasal	0.003	0.131	0.14	-0.009	0.265	1
IKZF4	GERD	HC	Prox	Suprabasal	-0.001	0.039	0.042	-0.003	0.265	1
PIAS3	GERD	HC	Prox	Suprabasal	0	0.216	0.228	-0.012	0.265	1
EEF1AKMT2	GERD	HC	Prox	Suprabasal	0.003	0.271	0.288	-0.017	0.265	1
ZP3	GERD	HC	Prox	Suprabasal	0.002	0.08	0.086	-0.006	0.265	1
HMGXB3	GERD	HC	Prox	Suprabasal	0.004	0.167	0.178	-0.011	0.266	1
RAB33B	GERD	HC	Prox	Suprabasal	0	0.102	0.109	-0.007	0.266	1
CHID1	GERD	HC	Prox	Suprabasal	-0.003	0.632	0.656	-0.024	0.267	1
POLM	GERD	HC	Prox	Suprabasal	0.004	0.129	0.138	-0.009	0.267	1
ROM1	GERD	HC	Prox	Suprabasal	0.008	0.147	0.144	0.003	0.268	1
GPRASP1	GERD	HC	Prox	Suprabasal	0	0.012	0.014	-0.002	0.268	1
GASAL1	GERD	HC	Prox	Suprabasal	0.003	0.042	0.039	0.003	0.268	1
GALNT10	GERD	HC	Prox	Suprabasal	0	0.023	0.025	-0.002	0.268	1
FAM72A	GERD	HC	Prox	Suprabasal	0.001	0.013	0.011	0.002	0.268	1
GOLGA1	GERD	HC	Prox	Suprabasal	0.003	0.223	0.237	-0.014	0.268	1
ARRDC1	GERD	HC	Prox	Suprabasal	0.011	0.411	0.423	-0.012	0.269	1
CLDN10	GERD	HC	Prox	Suprabasal	0.003	0.039	0.036	0.003	0.269	1
TMEM234	GERD	HC	Prox	Suprabasal	0.007	0.174	0.171	0.003	0.269	1
GPR39	GERD	HC	Prox	Suprabasal	0	0.017	0.019	-0.002	0.269	1
RAB11FIP5	GERD	HC	Prox	Suprabasal	0	0.039	0.042	-0.003	0.27	1
ITGB7	GERD	HC	Prox	Suprabasal	-0.001	0.025	0.028	-0.003	0.271	1
MAPK9	GERD	HC	Prox	Suprabasal	0.003	0.216	0.229	-0.013	0.271	1
ZNF135	GERD	HC	Prox	Suprabasal	0.003	0.023	0.021	0.002	0.271	1
CCDC96	GERD	HC	Prox	Suprabasal	0	0.02	0.023	-0.003	0.272	1
RAD51B	GERD	HC	Prox	Suprabasal	0	0.049	0.053	-0.004	0.272	1
AC090018.2	GERD	HC	Prox	Suprabasal	0	0.019	0.022	-0.003	0.272	1
PANK1	GERD	HC	Prox	Suprabasal	-0.001	0.091	0.097	-0.006	0.273	1
ACAT1	GERD	HC	Prox	Suprabasal	0.004	0.546	0.553	-0.007	0.273	1
GSS	GERD	HC	Prox	Suprabasal	0.005	0.66	0.67	-0.01	0.273	1
HULC	GERD	HC	Prox	Suprabasal	0	0.031	0.034	-0.003	0.274	1
ANKRD36B	GERD	HC	Prox	Suprabasal	0	0.015	0.017	-0.002	0.274	1
SLC4A11	GERD	HC	Prox	Suprabasal	-0.002	0.034	0.037	-0.003	0.274	1
ARHGAP31	GERD	HC	Prox	Suprabasal	0.002	0.02	0.017	0.003	0.275	1
ZNF433-AS1	GERD	HC	Prox	Suprabasal	0.001	0.07	0.076	-0.006	0.275	1
DGKE	GERD	HC	Prox	Suprabasal	-0.001	0.065	0.07	-0.005	0.275	1
ZSCAN5A	GERD	HC	Prox	Suprabasal	0.001	0.057	0.061	-0.004	0.275	1
PRMT6	GERD	HC	Prox	Suprabasal	0.002	0.087	0.082	0.005	0.276	1
SURF2	GERD	HC	Prox	Suprabasal	-0.003	0.568	0.597	-0.029	0.276	1
ITPA	GERD	HC	Prox	Suprabasal	-0.006	0.773	0.787	-0.014	0.276	1
GPR82	GERD	HC	Prox	Suprabasal	0.002	0.016	0.014	0.002	0.276	1
KANK2	GERD	HC	Prox	Suprabasal	0	0.013	0.015	-0.002	0.276	1
OLMALINC	GERD	HC	Prox	Suprabasal	0.009	0.155	0.153	0.002	0.276	1
PRPF38A	GERD	HC	Prox	Suprabasal	-0.001	0.494	0.524	-0.03	0.276	1
SLC35F2	GERD	HC	Prox	Suprabasal	-0.002	0.127	0.133	-0.006	0.276	1
ACOT13	GERD	HC	Prox	Suprabasal	0.008	0.465	0.473	-0.008	0.276	1
TPX2	GERD	HC	Prox	Suprabasal	0.004	0.038	0.035	0.003	0.277	1
OXLD1	GERD	HC	Prox	Suprabasal	0.002	0.454	0.488	-0.034	0.277	1
SNAPC2	GERD	HC	Prox	Suprabasal	0.004	0.129	0.138	-0.009	0.277	1
BDNF-AS	GERD	HC	Prox	Suprabasal	0.001	0.045	0.049	-0.004	0.277	1
CDIP1	GERD	HC	Prox	Suprabasal	0.006	0.044	0.041	0.003	0.277	1
PROS1	GERD	HC	Prox	Suprabasal	0.007	0.222	0.22	0.002	0.277	1
ACTR3B	GERD	HC	Prox	Suprabasal	0	0.029	0.032	-0.003	0.277	1
AC008972.2	GERD	HC	Prox	Suprabasal	-0.001	0.012	0.013	-0.001	0.277	1
TMIE	GERD	HC	Prox	Suprabasal	-0.001	0.016	0.018	-0.002	0.277	1
INTS6L	GERD	HC	Prox	Suprabasal	-0.001	0.041	0.045	-0.004	0.277	1
SUMF1	GERD	HC	Prox	Suprabasal	-0.001	0.35	0.368	-0.018	0.277	1
CENPL	GERD	HC	Prox	Suprabasal	0.004	0.053	0.05	0.003	0.278	1
MYL5	GERD	HC	Prox	Suprabasal	0.003	0.376	0.4	-0.024	0.278	1
HIST1H3H	GERD	HC	Prox	Suprabasal	0.006	0.082	0.079	0.003	0.279	1
WFDC5	GERD	HC	Prox	Suprabasal	-0.001	0.075	0.081	-0.006	0.28	1
GPR161	GERD	HC	Prox	Suprabasal	0.002	0.016	0.014	0.002	0.28	1
POC1A	GERD	HC	Prox	Suprabasal	0	0.021	0.024	-0.003	0.28	1
KRT3	GERD	HC	Prox	Suprabasal	0.003	0.049	0.053	-0.004	0.28	1
AC044849.1	GERD	HC	Prox	Suprabasal	0	0.013	0.015	-0.002	0.281	1
COQ4	GERD	HC	Prox	Suprabasal	0.006	0.761	0.778	-0.017	0.281	1
SLC25A21	GERD	HC	Prox	Suprabasal	0.001	0.03	0.033	-0.003	0.281	1
TNFSF13	GERD	HC	Prox	Suprabasal	0.001	0.048	0.052	-0.004	0.281	1
CD52	GERD	HC	Prox	Suprabasal	0.002	0.021	0.018	0.003	0.281	1
RRP36	GERD	HC	Prox	Suprabasal	-0.006	0.578	0.605	-0.027	0.281	1
OTUD7A	GERD	HC	Prox	Suprabasal	0	0.019	0.022	-0.003	0.281	1
TIPRL	GERD	HC	Prox	Suprabasal	-0.009	0.765	0.788	-0.023	0.282	1
LINC00339	GERD	HC	Prox	Suprabasal	0	0.046	0.05	-0.004	0.282	1
LINC00526	GERD	HC	Prox	Suprabasal	0.003	0.034	0.032	0.002	0.282	1
ADAM11	GERD	HC	Prox	Suprabasal	0	0.011	0.013	-0.002	0.283	1
CYB5RL	GERD	HC	Prox	Suprabasal	0.005	0.051	0.048	0.003	0.283	1
ASB9	GERD	HC	Prox	Suprabasal	0.003	0.016	0.014	0.002	0.284	1
COQ10A	GERD	HC	Prox	Suprabasal	0.004	0.039	0.037	0.002	0.284	1
DYNC2H1	GERD	HC	Prox	Suprabasal	-0.002	0.03	0.033	-0.003	0.284	1
AC007383.2	GERD	HC	Prox	Suprabasal	0	0.019	0.021	-0.002	0.284	1
CCDC90B	GERD	HC	Prox	Suprabasal	-0.003	0.647	0.67	-0.023	0.284	1
SELENOM	GERD	HC	Prox	Suprabasal	0.004	0.028	0.026	0.002	0.284	1
UBLCP1	GERD	HC	Prox	Suprabasal	-0.004	0.482	0.508	-0.026	0.285	1
SNU13	GERD	HC	Prox	Suprabasal	-0.002	0.966	0.959	0.007	0.285	1
ZNRF1	GERD	HC	Prox	Suprabasal	0.006	0.646	0.661	-0.015	0.286	1
SHB	GERD	HC	Prox	Suprabasal	0.001	0.191	0.202	-0.011	0.286	1
AC011603.2	GERD	HC	Prox	Suprabasal	-0.001	0.03	0.033	-0.003	0.286	1
EMC1-AS1	GERD	HC	Prox	Suprabasal	0.002	0.015	0.013	0.002	0.286	1
C1orf210	GERD	HC	Prox	Suprabasal	0.009	0.274	0.277	-0.003	0.286	1
PAQR4	GERD	HC	Prox	Suprabasal	0.002	0.022	0.02	0.002	0.287	1
CEP112	GERD	HC	Prox	Suprabasal	0.002	0.015	0.013	0.002	0.287	1
SNX8	GERD	HC	Prox	Suprabasal	0.005	0.123	0.132	-0.009	0.287	1
MST1	GERD	HC	Prox	Suprabasal	0	0.024	0.026	-0.002	0.288	1
PPIL4	GERD	HC	Prox	Suprabasal	0.004	0.387	0.411	-0.024	0.288	1
RUFY3	GERD	HC	Prox	Suprabasal	0.002	0.59	0.596	-0.006	0.289	1
KIFAP3	GERD	HC	Prox	Suprabasal	0.013	0.387	0.397	-0.01	0.289	1
SPATA7	GERD	HC	Prox	Suprabasal	0.005	0.046	0.043	0.003	0.289	1
CMAS	GERD	HC	Prox	Suprabasal	-0.009	0.838	0.844	-0.006	0.289	1
HMGCS1	GERD	HC	Prox	Suprabasal	0.011	0.813	0.822	-0.009	0.291	1
RAMP2	GERD	HC	Prox	Suprabasal	0.005	0.046	0.044	0.002	0.291	1
LRRC75A	GERD	HC	Prox	Suprabasal	0.008	0.445	0.443	0.002	0.291	1
FUOM	GERD	HC	Prox	Suprabasal	0.017	0.318	0.325	-0.007	0.291	1
KIAA0232	GERD	HC	Prox	Suprabasal	0.001	0.315	0.333	-0.018	0.291	1
LINC02542	GERD	HC	Prox	Suprabasal	0	0.02	0.017	0.003	0.291	1
LHPP	GERD	HC	Prox	Suprabasal	0.008	0.501	0.517	-0.016	0.292	1
AC046134.2	GERD	HC	Prox	Suprabasal	0.004	0.053	0.05	0.003	0.293	1
CLCA4-AS1	GERD	HC	Prox	Suprabasal	0.001	0.027	0.03	-0.003	0.293	1
TSPAN3	GERD	HC	Prox	Suprabasal	-0.002	0.436	0.462	-0.026	0.294	1
RNF19A	GERD	HC	Prox	Suprabasal	0.016	0.341	0.352	-0.011	0.294	1
MBNL1-AS1	GERD	HC	Prox	Suprabasal	-0.001	0.038	0.041	-0.003	0.295	1
AL358852.1	GERD	HC	Prox	Suprabasal	0.001	0.052	0.048	0.004	0.296	1
AC100786.1	GERD	HC	Prox	Suprabasal	-0.001	0.015	0.017	-0.002	0.296	1
IRX5	GERD	HC	Prox	Suprabasal	0.006	0.27	0.287	-0.017	0.296	1
AL161772.1	GERD	HC	Prox	Suprabasal	0.002	0.057	0.054	0.003	0.296	1
PGF	GERD	HC	Prox	Suprabasal	0.003	0.023	0.021	0.002	0.297	1
VSIG8	GERD	HC	Prox	Suprabasal	0.005	0.079	0.076	0.003	0.297	1
TDRP	GERD	HC	Prox	Suprabasal	-0.001	0.012	0.014	-0.002	0.297	1
AP001330.4	GERD	HC	Prox	Suprabasal	-0.001	0.011	0.013	-0.002	0.297	1
SSNA1	GERD	HC	Prox	Suprabasal	-0.003	0.917	0.908	0.009	0.297	1
DDX21	GERD	HC	Prox	Suprabasal	-0.004	0.745	0.756	-0.011	0.297	1
AL138966.2	GERD	HC	Prox	Suprabasal	0.003	0.021	0.019	0.002	0.297	1
PCBD2	GERD	HC	Prox	Suprabasal	0.001	0.389	0.414	-0.025	0.297	1
MNX1	GERD	HC	Prox	Suprabasal	0.001	0.012	0.014	-0.002	0.298	1
MFSD4A	GERD	HC	Prox	Suprabasal	0	0.011	0.013	-0.002	0.298	1
SKA2	GERD	HC	Prox	Suprabasal	0.012	0.426	0.435	-0.009	0.299	1
DERL2	GERD	HC	Prox	Suprabasal	0.006	0.515	0.534	-0.019	0.299	1
FADS3	GERD	HC	Prox	Suprabasal	-0.001	0.027	0.03	-0.003	0.299	1
DPM2	GERD	HC	Prox	Suprabasal	-0.003	0.539	0.566	-0.027	0.3	1
MYL12B	GERD	HC	Prox	Suprabasal	-0.004	0.998	0.998	0	0.3	1
CEBPA-DT	GERD	HC	Prox	Suprabasal	0	0.02	0.022	-0.002	0.301	1
RFWD3	GERD	HC	Prox	Suprabasal	0.002	0.067	0.072	-0.005	0.301	1
JDP2	GERD	HC	Prox	Suprabasal	0.013	0.273	0.278	-0.005	0.301	1
CA3-AS1	GERD	HC	Prox	Suprabasal	0.001	0.013	0.011	0.002	0.302	1
ZNRF3	GERD	HC	Prox	Suprabasal	-0.001	0.083	0.088	-0.005	0.302	1
RAB13	GERD	HC	Prox	Suprabasal	-0.005	0.897	0.901	-0.004	0.303	1
TTI2	GERD	HC	Prox	Suprabasal	0.003	0.108	0.115	-0.007	0.303	1
HMG20B	GERD	HC	Prox	Suprabasal	0	0.529	0.562	-0.033	0.303	1
NLRC5	GERD	HC	Prox	Suprabasal	0.003	0.032	0.03	0.002	0.303	1
MRPS16	GERD	HC	Prox	Suprabasal	0.004	0.829	0.843	-0.014	0.303	1
NEK6	GERD	HC	Prox	Suprabasal	0	0.014	0.016	-0.002	0.304	1
BCL2L13	GERD	HC	Prox	Suprabasal	0	0.375	0.396	-0.021	0.304	1
SPATA6L	GERD	HC	Prox	Suprabasal	0.002	0.034	0.038	-0.004	0.304	1
CCNJ	GERD	HC	Prox	Suprabasal	0.001	0.027	0.03	-0.003	0.304	1
LINC00884	GERD	HC	Prox	Suprabasal	0.002	0.019	0.017	0.002	0.304	1
KLHL5	GERD	HC	Prox	Suprabasal	0.002	0.032	0.03	0.002	0.305	1
C3orf33	GERD	HC	Prox	Suprabasal	0.002	0.022	0.02	0.002	0.305	1
KCTD7	GERD	HC	Prox	Suprabasal	0	0.019	0.021	-0.002	0.305	1
RBIS	GERD	HC	Prox	Suprabasal	0.013	0.975	0.95	0.025	0.306	1
C16orf86	GERD	HC	Prox	Suprabasal	0.001	0.016	0.014	0.002	0.306	1
ENC1	GERD	HC	Prox	Suprabasal	0	0.079	0.084	-0.005	0.306	1
KRT23	GERD	HC	Prox	Suprabasal	-0.001	0.012	0.013	-0.001	0.306	1
RNPEP	GERD	HC	Prox	Suprabasal	-0.004	0.643	0.677	-0.034	0.307	1
NDUFAF6	GERD	HC	Prox	Suprabasal	0.003	0.31	0.331	-0.021	0.307	1
TTF1	GERD	HC	Prox	Suprabasal	0.006	0.265	0.284	-0.019	0.307	1
AC090409.1	GERD	HC	Prox	Suprabasal	0	0.015	0.017	-0.002	0.307	1
SH3TC1	GERD	HC	Prox	Suprabasal	0	0.041	0.045	-0.004	0.308	1
CPNE5	GERD	HC	Prox	Suprabasal	0	0.018	0.02	-0.002	0.309	1
FRY	GERD	HC	Prox	Suprabasal	0	0.015	0.017	-0.002	0.309	1
ZNF575	GERD	HC	Prox	Suprabasal	0	0.017	0.019	-0.002	0.309	1
AL512363.1	GERD	HC	Prox	Suprabasal	0.001	0.022	0.02	0.002	0.309	1
VEGFC	GERD	HC	Prox	Suprabasal	0	0.025	0.027	-0.002	0.309	1
IDNK	GERD	HC	Prox	Suprabasal	0.008	0.205	0.205	0	0.31	1
ZNF85	GERD	HC	Prox	Suprabasal	0.006	0.09	0.087	0.003	0.31	1
LINC01137	GERD	HC	Prox	Suprabasal	0.002	0.124	0.131	-0.007	0.31	1
CDK2	GERD	HC	Prox	Suprabasal	0.001	0.044	0.048	-0.004	0.31	1
LYRM9	GERD	HC	Prox	Suprabasal	0.002	0.061	0.066	-0.005	0.31	1
C7orf57	GERD	HC	Prox	Suprabasal	0	0.014	0.016	-0.002	0.311	1
CAPN14	GERD	HC	Prox	Suprabasal	-0.003	0.134	0.14	-0.006	0.311	1
MBLAC1	GERD	HC	Prox	Suprabasal	0	0.08	0.085	-0.005	0.312	1
MRPL27	GERD	HC	Prox	Suprabasal	-0.005	0.866	0.876	-0.01	0.313	1
CEACAM1	GERD	HC	Prox	Suprabasal	0.007	0.141	0.138	0.003	0.313	1
STKLD1	GERD	HC	Prox	Suprabasal	0	0.014	0.015	-0.001	0.313	1
AC245060.6	GERD	HC	Prox	Suprabasal	0.001	0.014	0.012	0.002	0.313	1
TMEM178B	GERD	HC	Prox	Suprabasal	0.001	0.015	0.013	0.002	0.314	1
EIF3G	GERD	HC	Prox	Suprabasal	0.009	0.929	0.909	0.02	0.314	1
FAM122C	GERD	HC	Prox	Suprabasal	-0.001	0.015	0.017	-0.002	0.314	1
RIN3	GERD	HC	Prox	Suprabasal	0.001	0.016	0.018	-0.002	0.315	1
IRX3	GERD	HC	Prox	Suprabasal	0.011	0.437	0.445	-0.008	0.315	1
CHST12	GERD	HC	Prox	Suprabasal	0.008	0.126	0.124	0.002	0.315	1
HCP5	GERD	HC	Prox	Suprabasal	0.009	0.123	0.121	0.002	0.315	1
RPL13A	GERD	HC	Prox	Suprabasal	-0.005	1	1	0	0.316	1
FAM228B	GERD	HC	Prox	Suprabasal	0	0.074	0.079	-0.005	0.316	1
AKAP8L	GERD	HC	Prox	Suprabasal	0.002	0.297	0.313	-0.016	0.316	1
MED8	GERD	HC	Prox	Suprabasal	-0.006	0.664	0.692	-0.028	0.316	1
CCDC59	GERD	HC	Prox	Suprabasal	0.008	0.579	0.595	-0.016	0.316	1
CIRBP	GERD	HC	Prox	Suprabasal	0.005	0.934	0.931	0.003	0.317	1
WASF3	GERD	HC	Prox	Suprabasal	0	0.013	0.015	-0.002	0.317	1
LMTK3	GERD	HC	Prox	Suprabasal	0.005	0.087	0.084	0.003	0.317	1
PBLD	GERD	HC	Prox	Suprabasal	0.002	0.023	0.021	0.002	0.317	1
USP16	GERD	HC	Prox	Suprabasal	0.007	0.644	0.66	-0.016	0.317	1
C4orf33	GERD	HC	Prox	Suprabasal	0.002	0.299	0.316	-0.017	0.317	1
CCND2	GERD	HC	Prox	Suprabasal	0.005	0.099	0.096	0.003	0.318	1
METTL27	GERD	HC	Prox	Suprabasal	0.004	0.041	0.038	0.003	0.318	1
ARL15	GERD	HC	Prox	Suprabasal	0	0.091	0.096	-0.005	0.318	1
AC009403.1	GERD	HC	Prox	Suprabasal	0.001	0.064	0.068	-0.004	0.319	1
LY6D	GERD	HC	Prox	Suprabasal	-0.001	0.999	0.999	0	0.319	1
RGS3	GERD	HC	Prox	Suprabasal	0	0.044	0.048	-0.004	0.319	1
POLA2	GERD	HC	Prox	Suprabasal	0.001	0.04	0.044	-0.004	0.32	1
CALML5	GERD	HC	Prox	Suprabasal	-0.006	0.632	0.63	0.002	0.321	1
PCLAF	GERD	HC	Prox	Suprabasal	0.006	0.135	0.143	-0.008	0.322	1
AL035530.2	GERD	HC	Prox	Suprabasal	0	0.024	0.027	-0.003	0.322	1
ADGRV1	GERD	HC	Prox	Suprabasal	-0.001	0.047	0.05	-0.003	0.322	1
CCDC77	GERD	HC	Prox	Suprabasal	0.002	0.072	0.077	-0.005	0.323	1
NKIRAS2	GERD	HC	Prox	Suprabasal	0.003	0.3	0.319	-0.019	0.324	1
AL133353.1	GERD	HC	Prox	Suprabasal	0	0.013	0.015	-0.002	0.324	1
C11orf24	GERD	HC	Prox	Suprabasal	0	0.094	0.099	-0.005	0.324	1
PPIG	GERD	HC	Prox	Suprabasal	0.006	0.836	0.832	0.004	0.325	1
PCDHB14	GERD	HC	Prox	Suprabasal	0.001	0.015	0.013	0.002	0.325	1
IQCE	GERD	HC	Prox	Suprabasal	0.002	0.063	0.067	-0.004	0.325	1
AL121944.1	GERD	HC	Prox	Suprabasal	0.008	0.122	0.12	0.002	0.325	1
CWC15	GERD	HC	Prox	Suprabasal	-0.001	0.861	0.858	0.003	0.325	1
TIRAP	GERD	HC	Prox	Suprabasal	0.001	0.036	0.039	-0.003	0.325	1
EFCAB6	GERD	HC	Prox	Suprabasal	0.001	0.014	0.012	0.002	0.325	1
AP4M1	GERD	HC	Prox	Suprabasal	0.003	0.208	0.221	-0.013	0.326	1
BX324167.1	GERD	HC	Prox	Suprabasal	0.001	0.014	0.012	0.002	0.326	1
MAGED2	GERD	HC	Prox	Suprabasal	0.008	0.471	0.482	-0.011	0.326	1
FCHSD1	GERD	HC	Prox	Suprabasal	0.002	0.037	0.034	0.003	0.326	1
C4orf48	GERD	HC	Prox	Suprabasal	0.008	0.137	0.134	0.003	0.328	1
TNIP1	GERD	HC	Prox	Suprabasal	-0.001	0.39	0.41	-0.02	0.328	1
C6orf132	GERD	HC	Prox	Suprabasal	-0.005	0.77	0.791	-0.021	0.328	1
SPRY3	GERD	HC	Prox	Suprabasal	-0.001	0.011	0.012	-0.001	0.328	1
RTL8A	GERD	HC	Prox	Suprabasal	-0.005	0.711	0.741	-0.03	0.329	1
FAM120AOS	GERD	HC	Prox	Suprabasal	-0.003	0.46	0.487	-0.027	0.329	1
PLSCR1	GERD	HC	Prox	Suprabasal	0.01	0.292	0.296	-0.004	0.329	1
POLH	GERD	HC	Prox	Suprabasal	0.001	0.057	0.061	-0.004	0.329	1
CDC40	GERD	HC	Prox	Suprabasal	0.01	0.607	0.623	-0.016	0.33	1
COX6C	GERD	HC	Prox	Suprabasal	0.019	0.998	0.996	0.002	0.33	1
AL163051.1	GERD	HC	Prox	Suprabasal	0.001	0.033	0.036	-0.003	0.331	1
AC079834.2	GERD	HC	Prox	Suprabasal	0.002	0.023	0.02	0.003	0.331	1
GGT7	GERD	HC	Prox	Suprabasal	0.004	0.041	0.039	0.002	0.331	1
SAMD10	GERD	HC	Prox	Suprabasal	0	0.119	0.126	-0.007	0.331	1
AL627309.5	GERD	HC	Prox	Suprabasal	0	0.012	0.011	0.001	0.331	1
AL118506.1	GERD	HC	Prox	Suprabasal	0	0.02	0.022	-0.002	0.332	1
AL035681.1	GERD	HC	Prox	Suprabasal	0.001	0.013	0.011	0.002	0.333	1
CFAP45	GERD	HC	Prox	Suprabasal	0.002	0.018	0.016	0.002	0.333	1
SLC15A4	GERD	HC	Prox	Suprabasal	0.002	0.14	0.148	-0.008	0.333	1
HELLS	GERD	HC	Prox	Suprabasal	0.002	0.054	0.058	-0.004	0.333	1
AMDHD2	GERD	HC	Prox	Suprabasal	0.01	0.194	0.195	-0.001	0.333	1
SERPINA11	GERD	HC	Prox	Suprabasal	0.002	0.018	0.016	0.002	0.334	1
FABP12	GERD	HC	Prox	Suprabasal	0.007	0.093	0.09	0.003	0.335	1
SNHG18	GERD	HC	Prox	Suprabasal	0	0.467	0.493	-0.026	0.335	1
CGNL1	GERD	HC	Prox	Suprabasal	0	0.047	0.05	-0.003	0.335	1
TOP2A	GERD	HC	Prox	Suprabasal	0.001	0.022	0.024	-0.002	0.335	1
USB1	GERD	HC	Prox	Suprabasal	0.002	0.173	0.182	-0.009	0.335	1
DGCR11	GERD	HC	Prox	Suprabasal	-0.001	0.017	0.019	-0.002	0.336	1
SLC23A3	GERD	HC	Prox	Suprabasal	0	0.017	0.019	-0.002	0.337	1
FAM76B	GERD	HC	Prox	Suprabasal	0.003	0.151	0.159	-0.008	0.337	1
ZNF713	GERD	HC	Prox	Suprabasal	0	0.016	0.018	-0.002	0.337	1
CD247	GERD	HC	Prox	Suprabasal	0.001	0.014	0.012	0.002	0.337	1
AL139246.5	GERD	HC	Prox	Suprabasal	0.002	0.014	0.013	0.001	0.337	1
DDX58	GERD	HC	Prox	Suprabasal	0.001	0.127	0.133	-0.006	0.338	1
EIF1B	GERD	HC	Prox	Suprabasal	-0.001	0.656	0.692	-0.036	0.339	1
LINC01637	GERD	HC	Prox	Suprabasal	0	0.018	0.02	-0.002	0.339	1
CSNK1G3	GERD	HC	Prox	Suprabasal	0.009	0.274	0.276	-0.002	0.339	1
MYO1F	GERD	HC	Prox	Suprabasal	0.002	0.069	0.074	-0.005	0.34	1
AP001372.2	GERD	HC	Prox	Suprabasal	0.002	0.09	0.095	-0.005	0.34	1
XIST	GERD	HC	Prox	Suprabasal	-0.006	0.51	0.528	-0.018	0.34	1
C6orf226	GERD	HC	Prox	Suprabasal	0.013	0.244	0.248	-0.004	0.341	1
RALY-AS1	GERD	HC	Prox	Suprabasal	0.007	0.128	0.125	0.003	0.341	1
GPR137	GERD	HC	Prox	Suprabasal	0.01	0.257	0.259	-0.002	0.341	1
GCFC2	GERD	HC	Prox	Suprabasal	0.002	0.171	0.18	-0.009	0.341	1
FOXM1	GERD	HC	Prox	Suprabasal	0.001	0.023	0.026	-0.003	0.341	1
TYW3	GERD	HC	Prox	Suprabasal	0.012	0.46	0.473	-0.013	0.342	1
MARCH2	GERD	HC	Prox	Suprabasal	0.002	0.415	0.442	-0.027	0.342	1
SLC16A9	GERD	HC	Prox	Suprabasal	-0.004	0.262	0.271	-0.009	0.342	1
AC023590.1	GERD	HC	Prox	Suprabasal	0.002	0.018	0.016	0.002	0.343	1
AC010894.2	GERD	HC	Prox	Suprabasal	0	0.011	0.013	-0.002	0.343	1
AC009120.2	GERD	HC	Prox	Suprabasal	0.001	0.022	0.025	-0.003	0.344	1
USP46	GERD	HC	Prox	Suprabasal	0.009	0.418	0.428	-0.01	0.344	1
BLOC1S2	GERD	HC	Prox	Suprabasal	-0.006	0.819	0.827	-0.008	0.344	1
DZANK1	GERD	HC	Prox	Suprabasal	0.001	0.022	0.025	-0.003	0.344	1
GTF3C6	GERD	HC	Prox	Suprabasal	0.001	0.904	0.905	-0.001	0.345	1
FAM216A	GERD	HC	Prox	Suprabasal	0	0.014	0.016	-0.002	0.345	1
SEMA4A	GERD	HC	Prox	Suprabasal	0	0.34	0.358	-0.018	0.345	1
PSD	GERD	HC	Prox	Suprabasal	0	0.012	0.013	-0.001	0.345	1
LINC00663	GERD	HC	Prox	Suprabasal	0	0.012	0.013	-0.001	0.345	1
MPV17L	GERD	HC	Prox	Suprabasal	0	0.013	0.014	-0.001	0.346	1
TNFRSF10A	GERD	HC	Prox	Suprabasal	0.002	0.098	0.104	-0.006	0.346	1
MED21	GERD	HC	Prox	Suprabasal	0.005	0.577	0.597	-0.02	0.346	1
CRIP2	GERD	HC	Prox	Suprabasal	0	0.646	0.644	0.002	0.346	1
CDK2AP2	GERD	HC	Prox	Suprabasal	-0.002	0.672	0.701	-0.029	0.347	1
ACKR3	GERD	HC	Prox	Suprabasal	0.001	0.017	0.016	0.001	0.347	1
AL118558.3	GERD	HC	Prox	Suprabasal	0.001	0.039	0.042	-0.003	0.347	1
AATBC	GERD	HC	Prox	Suprabasal	0.001	0.018	0.02	-0.002	0.347	1
C1orf109	GERD	HC	Prox	Suprabasal	0.009	0.134	0.132	0.002	0.347	1
SNCAIP	GERD	HC	Prox	Suprabasal	0.004	0.031	0.029	0.002	0.349	1
CTBP1-DT	GERD	HC	Prox	Suprabasal	0.001	0.083	0.088	-0.005	0.35	1
FBXO6	GERD	HC	Prox	Suprabasal	0.006	0.245	0.26	-0.015	0.35	1
FCHO2	GERD	HC	Prox	Suprabasal	0.001	0.333	0.352	-0.019	0.35	1
RAB29	GERD	HC	Prox	Suprabasal	0.001	0.073	0.078	-0.005	0.35	1
HNRNPA1L2	GERD	HC	Prox	Suprabasal	0.001	0.017	0.015	0.002	0.352	1
PLEK2	GERD	HC	Prox	Suprabasal	0.001	0.202	0.212	-0.01	0.352	1
AC093249.6	GERD	HC	Prox	Suprabasal	0.002	0.02	0.018	0.002	0.352	1
TBCCD1	GERD	HC	Prox	Suprabasal	0.001	0.051	0.054	-0.003	0.352	1
OAF	GERD	HC	Prox	Suprabasal	0.001	0.066	0.07	-0.004	0.352	1
POU2F3	GERD	HC	Prox	Suprabasal	0	0.051	0.054	-0.003	0.352	1
MRPS17	GERD	HC	Prox	Suprabasal	0.01	0.574	0.592	-0.018	0.353	1
PDLIM2	GERD	HC	Prox	Suprabasal	0.014	0.755	0.768	-0.013	0.353	1
AC004846.1	GERD	HC	Prox	Suprabasal	-0.002	0.027	0.029	-0.002	0.354	1
PRC1	GERD	HC	Prox	Suprabasal	0.004	0.051	0.048	0.003	0.354	1
AL499604.1	GERD	HC	Prox	Suprabasal	0.002	0.014	0.013	0.001	0.354	1
ELL3	GERD	HC	Prox	Suprabasal	0.002	0.067	0.071	-0.004	0.354	1
GALK1	GERD	HC	Prox	Suprabasal	-0.006	0.627	0.641	-0.014	0.356	1
NT5C	GERD	HC	Prox	Suprabasal	-0.003	0.836	0.836	0	0.356	1
AMACR	GERD	HC	Prox	Suprabasal	0.002	0.334	0.353	-0.019	0.358	1
MRPL53	GERD	HC	Prox	Suprabasal	0.004	0.098	0.105	-0.007	0.359	1
ABHD4	GERD	HC	Prox	Suprabasal	0.002	0.167	0.176	-0.009	0.359	1
TMC6	GERD	HC	Prox	Suprabasal	0.006	0.19	0.188	0.002	0.36	1
G6PD	GERD	HC	Prox	Suprabasal	-0.007	0.658	0.68	-0.022	0.36	1
NUDT9	GERD	HC	Prox	Suprabasal	-0.002	0.467	0.491	-0.024	0.36	1
AC005476.2	GERD	HC	Prox	Suprabasal	0.002	0.022	0.02	0.002	0.36	1
PDZD8	GERD	HC	Prox	Suprabasal	-0.002	0.405	0.405	0	0.361	1
AC087500.1	GERD	HC	Prox	Suprabasal	0	0.017	0.019	-0.002	0.361	1
THEMIS2	GERD	HC	Prox	Suprabasal	0.001	0.013	0.015	-0.002	0.362	1
CENPW	GERD	HC	Prox	Suprabasal	0.023	0.215	0.215	0	0.363	1
SRD5A1	GERD	HC	Prox	Suprabasal	0.005	0.532	0.542	-0.01	0.364	1
F12	GERD	HC	Prox	Suprabasal	0.005	0.682	0.694	-0.012	0.364	1
LINC00672	GERD	HC	Prox	Suprabasal	0.002	0.026	0.024	0.002	0.365	1
ABCA2	GERD	HC	Prox	Suprabasal	0	0.015	0.017	-0.002	0.365	1
PSMD12	GERD	HC	Prox	Suprabasal	0.003	0.736	0.745	-0.009	0.365	1
PPP1R2	GERD	HC	Prox	Suprabasal	-0.004	0.649	0.68	-0.031	0.365	1
AC074212.1	GERD	HC	Prox	Suprabasal	0	0.028	0.03	-0.002	0.366	1
S1PR3	GERD	HC	Prox	Suprabasal	0.001	0.025	0.028	-0.003	0.366	1
LINC00239	GERD	HC	Prox	Suprabasal	0.002	0.017	0.015	0.002	0.366	1
AP002026.1	GERD	HC	Prox	Suprabasal	0.002	0.033	0.036	-0.003	0.366	1
AL441883.1	GERD	HC	Prox	Suprabasal	0	0.033	0.036	-0.003	0.366	1
KHDRBS1	GERD	HC	Prox	Suprabasal	-0.007	0.751	0.769	-0.018	0.367	1
GNB5	GERD	HC	Prox	Suprabasal	0.005	0.075	0.073	0.002	0.368	1
DRC3	GERD	HC	Prox	Suprabasal	0	0.012	0.013	-0.001	0.368	1
ARF4	GERD	HC	Prox	Suprabasal	-0.009	0.825	0.848	-0.023	0.368	1
AAGAB	GERD	HC	Prox	Suprabasal	0.002	0.228	0.24	-0.012	0.368	1
HIST1H2BG	GERD	HC	Prox	Suprabasal	-0.003	0.042	0.045	-0.003	0.368	1
AC009237.14	GERD	HC	Prox	Suprabasal	0	0.026	0.028	-0.002	0.369	1
KRT78	GERD	HC	Prox	Suprabasal	0.001	0.465	0.464	0.001	0.37	1
EPSTI1	GERD	HC	Prox	Suprabasal	0.002	0.104	0.109	-0.005	0.37	1
NUDT14	GERD	HC	Prox	Suprabasal	0.006	0.424	0.458	-0.034	0.37	1
EXOSC6	GERD	HC	Prox	Suprabasal	0.009	0.371	0.38	-0.009	0.371	1
ARHGAP8	GERD	HC	Prox	Suprabasal	0.001	0.135	0.142	-0.007	0.371	1
PPP1R7	GERD	HC	Prox	Suprabasal	0.003	0.885	0.891	-0.006	0.371	1
FAM89B	GERD	HC	Prox	Suprabasal	0	0.459	0.482	-0.023	0.372	1
RB1	GERD	HC	Prox	Suprabasal	0.002	0.407	0.43	-0.023	0.372	1
PLK4	GERD	HC	Prox	Suprabasal	0.002	0.015	0.013	0.002	0.372	1
SNX21	GERD	HC	Prox	Suprabasal	0.007	0.178	0.177	0.001	0.373	1
PRPF40B	GERD	HC	Prox	Suprabasal	0.002	0.083	0.087	-0.004	0.373	1
MOSPD3	GERD	HC	Prox	Suprabasal	0.008	0.459	0.475	-0.016	0.373	1
PACC1	GERD	HC	Prox	Suprabasal	-0.001	0.069	0.073	-0.004	0.373	1
TFAP2A-AS1	GERD	HC	Prox	Suprabasal	0	0.011	0.013	-0.002	0.374	1
COX5A	GERD	HC	Prox	Suprabasal	0.004	0.994	0.988	0.006	0.375	1
ANO1	GERD	HC	Prox	Suprabasal	0	0.037	0.04	-0.003	0.375	1
TSPAN10	GERD	HC	Prox	Suprabasal	0.004	0.037	0.035	0.002	0.375	1
ATXN7L3B	GERD	HC	Prox	Suprabasal	0.011	0.54	0.559	-0.019	0.375	1
KMT2B	GERD	HC	Prox	Suprabasal	0.01	0.248	0.252	-0.004	0.376	1
RPS2	GERD	HC	Prox	Suprabasal	0.007	1	1	0	0.376	1
PIN1	GERD	HC	Prox	Suprabasal	0.002	0.783	0.794	-0.011	0.376	1
ASXL1	GERD	HC	Prox	Suprabasal	0.005	0.252	0.268	-0.016	0.377	1
SLC41A1	GERD	HC	Prox	Suprabasal	0.002	0.026	0.024	0.002	0.377	1
RNF227	GERD	HC	Prox	Suprabasal	0.001	0.038	0.041	-0.003	0.377	1
A1BG	GERD	HC	Prox	Suprabasal	0.001	0.019	0.017	0.002	0.377	1
ALOX12-AS1	GERD	HC	Prox	Suprabasal	0	0.099	0.104	-0.005	0.378	1
ZBTB47	GERD	HC	Prox	Suprabasal	0	0.012	0.014	-0.002	0.378	1
UQCR11	GERD	HC	Prox	Suprabasal	0.04	0.996	0.981	0.015	0.378	1
MOK	GERD	HC	Prox	Suprabasal	0.003	0.074	0.079	-0.005	0.378	1
MAP3K2-DT	GERD	HC	Prox	Suprabasal	0.003	0.031	0.029	0.002	0.378	1
MPV17	GERD	HC	Prox	Suprabasal	0.002	0.374	0.395	-0.021	0.378	1
CD200R1	GERD	HC	Prox	Suprabasal	-0.001	0.02	0.022	-0.002	0.379	1
AL078587.2	GERD	HC	Prox	Suprabasal	0.002	0.017	0.016	0.001	0.379	1
SERPINB7	GERD	HC	Prox	Suprabasal	0.001	0.012	0.011	0.001	0.379	1
C12orf76	GERD	HC	Prox	Suprabasal	0.006	0.155	0.164	-0.009	0.379	1
UTP11	GERD	HC	Prox	Suprabasal	0.007	0.583	0.598	-0.015	0.379	1
AC006333.2	GERD	HC	Prox	Suprabasal	0.002	0.133	0.14	-0.007	0.38	1
PHF13	GERD	HC	Prox	Suprabasal	0.001	0.101	0.106	-0.005	0.38	1
FAM204A	GERD	HC	Prox	Suprabasal	0.005	0.651	0.663	-0.012	0.38	1
CCDC191	GERD	HC	Prox	Suprabasal	0.002	0.059	0.063	-0.004	0.381	1
HS3ST3B1	GERD	HC	Prox	Suprabasal	0.003	0.031	0.029	0.002	0.381	1
EPHA1-AS1	GERD	HC	Prox	Suprabasal	0.002	0.06	0.064	-0.004	0.381	1
PPP1R35	GERD	HC	Prox	Suprabasal	0	0.507	0.54	-0.033	0.381	1
UHRF1BP1	GERD	HC	Prox	Suprabasal	0.002	0.068	0.072	-0.004	0.382	1
KIAA0825	GERD	HC	Prox	Suprabasal	0	0.03	0.032	-0.002	0.382	1
CYP4F3	GERD	HC	Prox	Suprabasal	0	0.281	0.294	-0.013	0.382	1
EPHA6	GERD	HC	Prox	Suprabasal	0.002	0.016	0.015	0.001	0.382	1
AC093462.1	GERD	HC	Prox	Suprabasal	0.002	0.013	0.011	0.002	0.382	1
AL450306.1	GERD	HC	Prox	Suprabasal	-0.001	0.015	0.016	-0.001	0.383	1
PCLO	GERD	HC	Prox	Suprabasal	0.007	0.194	0.193	0.001	0.383	1
NKAIN1	GERD	HC	Prox	Suprabasal	0	0.013	0.014	-0.001	0.383	1
KIF9	GERD	HC	Prox	Suprabasal	0.006	0.186	0.197	-0.011	0.384	1
VCPKMT	GERD	HC	Prox	Suprabasal	0.004	0.163	0.172	-0.009	0.385	1
HIKESHI	GERD	HC	Prox	Suprabasal	-0.006	0.782	0.802	-0.02	0.385	1
TPRG1	GERD	HC	Prox	Suprabasal	0.011	0.311	0.314	-0.003	0.385	1
S100P	GERD	HC	Prox	Suprabasal	0.026	0.229	0.233	-0.004	0.386	1
WWC1	GERD	HC	Prox	Suprabasal	0.002	0.17	0.179	-0.009	0.386	1
AC008736.1	GERD	HC	Prox	Suprabasal	0.001	0.021	0.023	-0.002	0.387	1
RINT1	GERD	HC	Prox	Suprabasal	0.002	0.205	0.215	-0.01	0.387	1
KLHL26	GERD	HC	Prox	Suprabasal	0.001	0.022	0.02	0.002	0.387	1
EML2-AS1	GERD	HC	Prox	Suprabasal	0	0.016	0.017	-0.001	0.388	1
AC069544.1	GERD	HC	Prox	Suprabasal	0	0.021	0.023	-0.002	0.388	1
OSBPL10	GERD	HC	Prox	Suprabasal	0.003	0.145	0.153	-0.008	0.388	1
AC068870.2	GERD	HC	Prox	Suprabasal	0.001	0.015	0.013	0.002	0.389	1
PCP4L1	GERD	HC	Prox	Suprabasal	0.009	0.165	0.164	0.001	0.389	1
LINC00886	GERD	HC	Prox	Suprabasal	0.001	0.022	0.024	-0.002	0.389	1
MT1X	GERD	HC	Prox	Suprabasal	-0.013	0.809	0.807	0.002	0.389	1
PRKACA	GERD	HC	Prox	Suprabasal	0.005	0.247	0.263	-0.016	0.389	1
SPINDOC	GERD	HC	Prox	Suprabasal	0.002	0.017	0.015	0.002	0.39	1
AC079630.1	GERD	HC	Prox	Suprabasal	0.001	0.016	0.014	0.002	0.391	1
PAXIP1-AS2	GERD	HC	Prox	Suprabasal	0.001	0.021	0.023	-0.002	0.391	1
TMEM99	GERD	HC	Prox	Suprabasal	0.004	0.323	0.342	-0.019	0.392	1
ADARB1	GERD	HC	Prox	Suprabasal	0	0.022	0.024	-0.002	0.392	1
TCEAL9	GERD	HC	Prox	Suprabasal	-0.009	0.505	0.517	-0.012	0.392	1
KLHL22	GERD	HC	Prox	Suprabasal	0.001	0.033	0.035	-0.002	0.392	1
OBI1	GERD	HC	Prox	Suprabasal	0.004	0.142	0.15	-0.008	0.392	1
LINC00205	GERD	HC	Prox	Suprabasal	0.001	0.032	0.035	-0.003	0.393	1
CWC25	GERD	HC	Prox	Suprabasal	0.007	0.339	0.362	-0.023	0.393	1
DNAJB4	GERD	HC	Prox	Suprabasal	0.007	0.28	0.299	-0.019	0.393	1
GPR153	GERD	HC	Prox	Suprabasal	0.002	0.024	0.023	0.001	0.393	1
MIR22HG	GERD	HC	Prox	Suprabasal	0.012	0.346	0.354	-0.008	0.394	1
VPS9D1-AS1	GERD	HC	Prox	Suprabasal	0.003	0.022	0.02	0.002	0.394	1
COLCA1	GERD	HC	Prox	Suprabasal	0	0.227	0.237	-0.01	0.394	1
PCDHGB5	GERD	HC	Prox	Suprabasal	0	0.012	0.014	-0.002	0.395	1
MFSD2A	GERD	HC	Prox	Suprabasal	0.002	0.08	0.085	-0.005	0.395	1
AC106707.1	GERD	HC	Prox	Suprabasal	0	0.058	0.062	-0.004	0.395	1
RAB12	GERD	HC	Prox	Suprabasal	0.015	0.29	0.3	-0.01	0.395	1
AL590399.3	GERD	HC	Prox	Suprabasal	0	0.016	0.017	-0.001	0.396	1
PRKCA	GERD	HC	Prox	Suprabasal	-0.001	0.026	0.028	-0.002	0.397	1
BAX	GERD	HC	Prox	Suprabasal	0.007	0.635	0.656	-0.021	0.398	1
YIPF1	GERD	HC	Prox	Suprabasal	0.002	0.279	0.294	-0.015	0.398	1
RAD9A	GERD	HC	Prox	Suprabasal	0.004	0.115	0.122	-0.007	0.399	1
PPM1D	GERD	HC	Prox	Suprabasal	0.001	0.08	0.084	-0.004	0.399	1
FAM151B	GERD	HC	Prox	Suprabasal	0	0.032	0.034	-0.002	0.4	1
TAF9	GERD	HC	Prox	Suprabasal	-0.007	0.665	0.682	-0.017	0.4	1
CHPF	GERD	HC	Prox	Suprabasal	0.002	0.211	0.221	-0.01	0.401	1
GMFB	GERD	HC	Prox	Suprabasal	0	0.237	0.247	-0.01	0.401	1
RAP1GAP2	GERD	HC	Prox	Suprabasal	0.001	0.03	0.028	0.002	0.401	1
TSPAN9	GERD	HC	Prox	Suprabasal	0.003	0.102	0.107	-0.005	0.401	1
LINC01806	GERD	HC	Prox	Suprabasal	0	0.074	0.078	-0.004	0.403	1
MAP4K2	GERD	HC	Prox	Suprabasal	0.001	0.033	0.036	-0.003	0.403	1
AC036176.3	GERD	HC	Prox	Suprabasal	0.005	0.232	0.244	-0.012	0.404	1
S1PR2	GERD	HC	Prox	Suprabasal	0.002	0.013	0.012	0.001	0.404	1
AC007620.2	GERD	HC	Prox	Suprabasal	0.001	0.014	0.013	0.001	0.404	1
AC009126.1	GERD	HC	Prox	Suprabasal	0	0.02	0.022	-0.002	0.405	1
AP001360.1	GERD	HC	Prox	Suprabasal	0.003	0.015	0.014	0.001	0.405	1
EPHX2	GERD	HC	Prox	Suprabasal	-0.003	0.673	0.685	-0.012	0.405	1
PPP1R3B	GERD	HC	Prox	Suprabasal	-0.001	0.1	0.104	-0.004	0.405	1
DNAJA2	GERD	HC	Prox	Suprabasal	-0.008	0.768	0.788	-0.02	0.405	1
CCDC68	GERD	HC	Prox	Suprabasal	0.001	0.029	0.027	0.002	0.405	1
ALOX5AP	GERD	HC	Prox	Suprabasal	0.001	0.011	0.012	-0.001	0.406	1
DBNDD1	GERD	HC	Prox	Suprabasal	0.003	0.212	0.223	-0.011	0.406	1
FAM50B	GERD	HC	Prox	Suprabasal	0.01	0.173	0.173	0	0.407	1
AC012146.1	GERD	HC	Prox	Suprabasal	0.001	0.038	0.041	-0.003	0.408	1
SLC66A3	GERD	HC	Prox	Suprabasal	0.009	0.305	0.309	-0.004	0.408	1
AC058791.1	GERD	HC	Prox	Suprabasal	-0.001	0.02	0.021	-0.001	0.409	1
SRP14-AS1	GERD	HC	Prox	Suprabasal	0	0.026	0.028	-0.002	0.41	1
ACSM1	GERD	HC	Prox	Suprabasal	0.001	0.012	0.011	0.001	0.41	1
KRBA1	GERD	HC	Prox	Suprabasal	0.001	0.024	0.027	-0.003	0.41	1
PMS1	GERD	HC	Prox	Suprabasal	0.005	0.154	0.163	-0.009	0.411	1
PRR11	GERD	HC	Prox	Suprabasal	0.001	0.015	0.016	-0.001	0.411	1
DAAM1	GERD	HC	Prox	Suprabasal	-0.008	0.738	0.76	-0.022	0.412	1
SMIM10L1	GERD	HC	Prox	Suprabasal	0.01	0.431	0.443	-0.012	0.412	1
CISD1	GERD	HC	Prox	Suprabasal	-0.002	0.815	0.823	-0.008	0.412	1
ENKD1	GERD	HC	Prox	Suprabasal	0	0.036	0.038	-0.002	0.412	1
TMEM139	GERD	HC	Prox	Suprabasal	0.002	0.013	0.011	0.002	0.412	1
CTSA	GERD	HC	Prox	Suprabasal	0.005	0.577	0.591	-0.014	0.412	1
NTF4	GERD	HC	Prox	Suprabasal	0	0.02	0.022	-0.002	0.414	1
STYXL1	GERD	HC	Prox	Suprabasal	0.008	0.345	0.352	-0.007	0.414	1
GNAS	GERD	HC	Prox	Suprabasal	0.006	0.998	0.996	0.002	0.414	1
LINS1	GERD	HC	Prox	Suprabasal	0.003	0.17	0.178	-0.008	0.415	1
STX3	GERD	HC	Prox	Suprabasal	0.001	0.196	0.206	-0.01	0.416	1
CIP2A	GERD	HC	Prox	Suprabasal	0	0.014	0.015	-0.001	0.416	1
PIR	GERD	HC	Prox	Suprabasal	0.002	0.639	0.644	-0.005	0.416	1
ACD	GERD	HC	Prox	Suprabasal	0.003	0.068	0.073	-0.005	0.416	1
AP001160.3	GERD	HC	Prox	Suprabasal	0.001	0.056	0.059	-0.003	0.416	1
NRTN	GERD	HC	Prox	Suprabasal	0.002	0.019	0.017	0.002	0.417	1
MRVI1	GERD	HC	Prox	Suprabasal	0.001	0.019	0.018	0.001	0.417	1
NOP14-AS1	GERD	HC	Prox	Suprabasal	0.002	0.075	0.08	-0.005	0.418	1
AL683813.1	GERD	HC	Prox	Suprabasal	0.002	0.025	0.023	0.002	0.418	1
TMEM134	GERD	HC	Prox	Suprabasal	-0.002	0.969	0.966	0.003	0.418	1
MAP6D1	GERD	HC	Prox	Suprabasal	-0.001	0.013	0.014	-0.001	0.419	1
SNHG16	GERD	HC	Prox	Suprabasal	0.005	0.702	0.718	-0.016	0.419	1
DCBLD1	GERD	HC	Prox	Suprabasal	0	0.092	0.096	-0.004	0.419	1
CCDC189	GERD	HC	Prox	Suprabasal	0.001	0.014	0.012	0.002	0.42	1
ZUP1	GERD	HC	Prox	Suprabasal	0.002	0.125	0.131	-0.006	0.422	1
SAT1	GERD	HC	Prox	Suprabasal	0.002	0.946	0.93	0.016	0.423	1
CRIP1	GERD	HC	Prox	Suprabasal	-0.006	0.876	0.885	-0.009	0.423	1
GOPC	GERD	HC	Prox	Suprabasal	0.008	0.491	0.503	-0.012	0.423	1
HIGD1A	GERD	HC	Prox	Suprabasal	-0.011	0.756	0.776	-0.02	0.423	1
LDB1	GERD	HC	Prox	Suprabasal	0.002	0.129	0.136	-0.007	0.424	1
SNAI1	GERD	HC	Prox	Suprabasal	0	0.012	0.013	-0.001	0.424	1
MELTF-AS1	GERD	HC	Prox	Suprabasal	0	0.015	0.016	-0.001	0.424	1
DIP2C	GERD	HC	Prox	Suprabasal	0.002	0.033	0.031	0.002	0.424	1
SDR9C7	GERD	HC	Prox	Suprabasal	-0.002	0.171	0.178	-0.007	0.424	1
FAM83E	GERD	HC	Prox	Suprabasal	0.002	0.015	0.013	0.002	0.424	1
NSDHL	GERD	HC	Prox	Suprabasal	0	0.494	0.525	-0.031	0.425	1
MEA1	GERD	HC	Prox	Suprabasal	0.005	0.603	0.627	-0.024	0.425	1
GPX7	GERD	HC	Prox	Suprabasal	0	0.018	0.02	-0.002	0.425	1
CHD1L	GERD	HC	Prox	Suprabasal	0.001	0.017	0.019	-0.002	0.426	1
FANCM	GERD	HC	Prox	Suprabasal	0.003	0.048	0.046	0.002	0.426	1
AC009133.1	GERD	HC	Prox	Suprabasal	0.001	0.018	0.02	-0.002	0.427	1
SARM1	GERD	HC	Prox	Suprabasal	0	0.029	0.031	-0.002	0.428	1
TGFB1	GERD	HC	Prox	Suprabasal	0	0.072	0.076	-0.004	0.429	1
LSMEM1	GERD	HC	Prox	Suprabasal	-0.001	0.031	0.034	-0.003	0.429	1
AC025171.1	GERD	HC	Prox	Suprabasal	0.002	0.03	0.028	0.002	0.429	1
RNF139-AS1	GERD	HC	Prox	Suprabasal	-0.001	0.03	0.033	-0.003	0.43	1
PRPF6	GERD	HC	Prox	Suprabasal	-0.002	0.618	0.633	-0.015	0.431	1
RNF32	GERD	HC	Prox	Suprabasal	0.002	0.029	0.027	0.002	0.431	1
SMIM7	GERD	HC	Prox	Suprabasal	-0.005	0.763	0.779	-0.016	0.431	1
SRP54	GERD	HC	Prox	Suprabasal	-0.001	0.542	0.569	-0.027	0.431	1
MNS1	GERD	HC	Prox	Suprabasal	0.002	0.016	0.014	0.002	0.432	1
AC016394.1	GERD	HC	Prox	Suprabasal	0.002	0.04	0.038	0.002	0.432	1
AC009779.2	GERD	HC	Prox	Suprabasal	0.001	0.033	0.035	-0.002	0.432	1
SLC7A2	GERD	HC	Prox	Suprabasal	0.002	0.049	0.047	0.002	0.433	1
RPUSD3	GERD	HC	Prox	Suprabasal	0.006	0.497	0.51	-0.013	0.433	1
REP15	GERD	HC	Prox	Suprabasal	0	0.012	0.013	-0.001	0.433	1
CCNG2	GERD	HC	Prox	Suprabasal	0.002	0.093	0.097	-0.004	0.434	1
AL158071.1	GERD	HC	Prox	Suprabasal	0	0.02	0.022	-0.002	0.434	1
SLC25A53	GERD	HC	Prox	Suprabasal	0.002	0.102	0.107	-0.005	0.435	1
C2orf15	GERD	HC	Prox	Suprabasal	0.004	0.055	0.053	0.002	0.435	1
CTDSPL	GERD	HC	Prox	Suprabasal	0.013	0.408	0.425	-0.017	0.435	1
SS18L2	GERD	HC	Prox	Suprabasal	0.002	0.505	0.532	-0.027	0.436	1
AC004812.2	GERD	HC	Prox	Suprabasal	0.003	0.058	0.056	0.002	0.436	1
AC016027.1	GERD	HC	Prox	Suprabasal	0	0.016	0.018	-0.002	0.437	1
MELTF	GERD	HC	Prox	Suprabasal	0.004	0.081	0.085	-0.004	0.437	1
AC109322.1	GERD	HC	Prox	Suprabasal	0	0.03	0.032	-0.002	0.437	1
MIS18A	GERD	HC	Prox	Suprabasal	0.008	0.144	0.143	0.001	0.437	1
SAP30	GERD	HC	Prox	Suprabasal	0.013	0.236	0.241	-0.005	0.438	1
CDC42	GERD	HC	Prox	Suprabasal	-0.004	0.985	0.983	0.002	0.438	1
GRB14	GERD	HC	Prox	Suprabasal	0.001	0.029	0.031	-0.002	0.438	1
FAM200A	GERD	HC	Prox	Suprabasal	0.004	0.123	0.13	-0.007	0.438	1
LRPAP1	GERD	HC	Prox	Suprabasal	-0.005	0.768	0.777	-0.009	0.438	1
RNF215	GERD	HC	Prox	Suprabasal	0.002	0.039	0.042	-0.003	0.438	1
CNTD1	GERD	HC	Prox	Suprabasal	0	0.015	0.016	-0.001	0.439	1
IFT172	GERD	HC	Prox	Suprabasal	0.006	0.084	0.082	0.002	0.439	1
MPZL3	GERD	HC	Prox	Suprabasal	0.001	0.076	0.073	0.003	0.44	1
VMAC	GERD	HC	Prox	Suprabasal	0.004	0.108	0.114	-0.006	0.44	1
ERCC4	GERD	HC	Prox	Suprabasal	0.005	0.179	0.189	-0.01	0.44	1
CENPS	GERD	HC	Prox	Suprabasal	0.009	0.178	0.178	0	0.44	1
LINC02006	GERD	HC	Prox	Suprabasal	0.002	0.049	0.052	-0.003	0.44	1
LINC02846	GERD	HC	Prox	Suprabasal	0.002	0.016	0.015	0.001	0.44	1
LOXL1	GERD	HC	Prox	Suprabasal	0	0.016	0.017	-0.001	0.44	1
C12orf65	GERD	HC	Prox	Suprabasal	0.007	0.268	0.284	-0.016	0.442	1
NBR2	GERD	HC	Prox	Suprabasal	-0.001	0.052	0.055	-0.003	0.442	1
SIGIRR	GERD	HC	Prox	Suprabasal	0.012	0.257	0.263	-0.006	0.442	1
ALOX12B	GERD	HC	Prox	Suprabasal	0	0.019	0.021	-0.002	0.443	1
ZMYM1	GERD	HC	Prox	Suprabasal	0	0.174	0.18	-0.006	0.443	1
ZC3H12C	GERD	HC	Prox	Suprabasal	-0.001	0.015	0.017	-0.002	0.444	1
P3H1	GERD	HC	Prox	Suprabasal	0.001	0.02	0.022	-0.002	0.444	1
HSCB	GERD	HC	Prox	Suprabasal	0.01	0.3	0.307	-0.007	0.444	1
TOM1	GERD	HC	Prox	Suprabasal	-0.001	0.409	0.429	-0.02	0.445	1
ZNF789	GERD	HC	Prox	Suprabasal	0.001	0.049	0.052	-0.003	0.445	1
IL36RN	GERD	HC	Prox	Suprabasal	0.003	0.044	0.042	0.002	0.445	1
PEX11G	GERD	HC	Prox	Suprabasal	0.009	0.154	0.154	0	0.446	1
TMUB1	GERD	HC	Prox	Suprabasal	0.004	0.404	0.428	-0.024	0.446	1
AC068473.5	GERD	HC	Prox	Suprabasal	0.001	0.027	0.029	-0.002	0.447	1
IRF1	GERD	HC	Prox	Suprabasal	0.029	0.18	0.182	-0.002	0.447	1
CHM	GERD	HC	Prox	Suprabasal	0.003	0.234	0.246	-0.012	0.447	1
PDCL2	GERD	HC	Prox	Suprabasal	0	0.012	0.013	-0.001	0.447	1
AC008771.1	GERD	HC	Prox	Suprabasal	0.009	0.163	0.164	-0.001	0.447	1
MAP1LC3B	GERD	HC	Prox	Suprabasal	0.011	0.677	0.712	-0.035	0.448	1
EMP3	GERD	HC	Prox	Suprabasal	0.001	0.028	0.03	-0.002	0.448	1
BCL2L15	GERD	HC	Prox	Suprabasal	0.004	0.057	0.055	0.002	0.448	1
BIRC5	GERD	HC	Prox	Suprabasal	0.009	0.055	0.053	0.002	0.449	1
GINS1	GERD	HC	Prox	Suprabasal	0.001	0.032	0.034	-0.002	0.449	1
EBAG9	GERD	HC	Prox	Suprabasal	-0.002	0.538	0.562	-0.024	0.449	1
KRT15	GERD	HC	Prox	Suprabasal	-0.082	0.696	0.686	0.01	0.449	1
ENDOG	GERD	HC	Prox	Suprabasal	0.006	0.635	0.649	-0.014	0.449	1
AC106900.1	GERD	HC	Prox	Suprabasal	0.002	0.028	0.026	0.002	0.45	1
RSKR	GERD	HC	Prox	Suprabasal	-0.001	0.021	0.022	-0.001	0.45	1
CAHM	GERD	HC	Prox	Suprabasal	0.002	0.018	0.016	0.002	0.45	1
C11orf49	GERD	HC	Prox	Suprabasal	0.003	0.186	0.195	-0.009	0.45	1
CTH	GERD	HC	Prox	Suprabasal	0.002	0.016	0.014	0.002	0.451	1
CDC34	GERD	HC	Prox	Suprabasal	0.009	0.429	0.447	-0.018	0.452	1
PGBD1	GERD	HC	Prox	Suprabasal	0	0.038	0.041	-0.003	0.452	1
AGFG1	GERD	HC	Prox	Suprabasal	0.012	0.328	0.336	-0.008	0.452	1
HARBI1	GERD	HC	Prox	Suprabasal	0.002	0.04	0.038	0.002	0.452	1
AC002467.1	GERD	HC	Prox	Suprabasal	0.002	0.096	0.101	-0.005	0.453	1
TOB1-AS1	GERD	HC	Prox	Suprabasal	0.002	0.027	0.029	-0.002	0.453	1
AL139289.2	GERD	HC	Prox	Suprabasal	0.002	0.035	0.033	0.002	0.454	1
RAB22A	GERD	HC	Prox	Suprabasal	-0.006	0.555	0.585	-0.03	0.454	1
TLN2	GERD	HC	Prox	Suprabasal	0.002	0.026	0.028	-0.002	0.454	1
MYBL2	GERD	HC	Prox	Suprabasal	0.001	0.015	0.013	0.002	0.454	1
TMEM51-AS1	GERD	HC	Prox	Suprabasal	0.001	0.023	0.025	-0.002	0.454	1
NUSAP1	GERD	HC	Prox	Suprabasal	0.007	0.04	0.039	0.001	0.454	1
NUPR2	GERD	HC	Prox	Suprabasal	0	0.022	0.024	-0.002	0.455	1
SOX12	GERD	HC	Prox	Suprabasal	0.001	0.017	0.019	-0.002	0.455	1
AC010542.5	GERD	HC	Prox	Suprabasal	0.001	0.011	0.012	-0.001	0.455	1
AC026801.2	GERD	HC	Prox	Suprabasal	0.002	0.017	0.015	0.002	0.456	1
ZFYVE16	GERD	HC	Prox	Suprabasal	0.003	0.295	0.31	-0.015	0.456	1
ATP6V0A4	GERD	HC	Prox	Suprabasal	-0.001	0.03	0.032	-0.002	0.456	1
GPR27	GERD	HC	Prox	Suprabasal	0.001	0.062	0.065	-0.003	0.457	1
FLT3LG	GERD	HC	Prox	Suprabasal	0.002	0.041	0.044	-0.003	0.458	1
AC114489.1	GERD	HC	Prox	Suprabasal	0.001	0.012	0.011	0.001	0.458	1
RAD51AP1	GERD	HC	Prox	Suprabasal	0.002	0.016	0.015	0.001	0.458	1
MIDN	GERD	HC	Prox	Suprabasal	-0.008	0.667	0.679	-0.012	0.459	1
FBXO10	GERD	HC	Prox	Suprabasal	0	0.035	0.038	-0.003	0.46	1
AC103957.2	GERD	HC	Prox	Suprabasal	0.001	0.013	0.015	-0.002	0.46	1
RAB8A	GERD	HC	Prox	Suprabasal	0.007	0.591	0.611	-0.02	0.461	1
LYNX1	GERD	HC	Prox	Suprabasal	0.003	0.095	0.1	-0.005	0.461	1
RTN2	GERD	HC	Prox	Suprabasal	0	0.024	0.026	-0.002	0.461	1
NUDT13	GERD	HC	Prox	Suprabasal	0.001	0.022	0.02	0.002	0.461	1
TOLLIP-AS1	GERD	HC	Prox	Suprabasal	0.003	0.028	0.026	0.002	0.463	1
PLK2	GERD	HC	Prox	Suprabasal	0.014	0.568	0.587	-0.019	0.463	1
RHOQ	GERD	HC	Prox	Suprabasal	0.006	0.115	0.113	0.002	0.463	1
LRRC47	GERD	HC	Prox	Suprabasal	0.001	0.353	0.369	-0.016	0.464	1
DKK3	GERD	HC	Prox	Suprabasal	0	0.017	0.019	-0.002	0.464	1
LRRC69	GERD	HC	Prox	Suprabasal	0.001	0.018	0.017	0.001	0.465	1
GDPGP1	GERD	HC	Prox	Suprabasal	0.001	0.038	0.036	0.002	0.465	1
SLC48A1	GERD	HC	Prox	Suprabasal	0.002	0.328	0.344	-0.016	0.466	1
ACSL5	GERD	HC	Prox	Suprabasal	-0.001	0.026	0.028	-0.002	0.466	1
TAGLN	GERD	HC	Prox	Suprabasal	0.002	0.015	0.014	0.001	0.466	1
NAGK	GERD	HC	Prox	Suprabasal	-0.009	0.912	0.922	-0.01	0.467	1
SNRPE	GERD	HC	Prox	Suprabasal	0	0.901	0.892	0.009	0.467	1
HNRNPA1	GERD	HC	Prox	Suprabasal	-0.003	0.979	0.977	0.002	0.467	1
CFAP53	GERD	HC	Prox	Suprabasal	0.001	0.013	0.012	0.001	0.467	1
PTOV1-AS1	GERD	HC	Prox	Suprabasal	-0.001	0.011	0.013	-0.002	0.467	1
EXOSC10-AS1	GERD	HC	Prox	Suprabasal	0.002	0.032	0.034	-0.002	0.468	1
ADORA2B	GERD	HC	Prox	Suprabasal	0.001	0.066	0.069	-0.003	0.469	1
C11orf52	GERD	HC	Prox	Suprabasal	0.005	0.176	0.186	-0.01	0.469	1
AC008966.1	GERD	HC	Prox	Suprabasal	0	0.018	0.019	-0.001	0.47	1
TTC30A	GERD	HC	Prox	Suprabasal	0	0.029	0.031	-0.002	0.47	1
C21orf58	GERD	HC	Prox	Suprabasal	0.003	0.048	0.05	-0.002	0.47	1
AC005229.4	GERD	HC	Prox	Suprabasal	0.004	0.058	0.056	0.002	0.471	1
HSP90B1	GERD	HC	Prox	Suprabasal	-0.005	0.952	0.947	0.005	0.472	1
CSRNP1	GERD	HC	Prox	Suprabasal	0.002	0.14	0.146	-0.006	0.472	1
FOXE1	GERD	HC	Prox	Suprabasal	0.001	0.127	0.132	-0.005	0.473	1
KLHL11	GERD	HC	Prox	Suprabasal	0.001	0.029	0.027	0.002	0.475	1
COX10-AS1	GERD	HC	Prox	Suprabasal	0.002	0.109	0.115	-0.006	0.475	1
PPP1R36	GERD	HC	Prox	Suprabasal	0	0.024	0.026	-0.002	0.476	1
TSEN15	GERD	HC	Prox	Suprabasal	0.007	0.288	0.293	-0.005	0.476	1
AIMP1	GERD	HC	Prox	Suprabasal	-0.002	0.839	0.845	-0.006	0.476	1
POC1B-AS1	GERD	HC	Prox	Suprabasal	0.002	0.034	0.037	-0.003	0.476	1
DHDDS	GERD	HC	Prox	Suprabasal	0.003	0.289	0.305	-0.016	0.476	1
SPEF2	GERD	HC	Prox	Suprabasal	0	0.011	0.013	-0.002	0.476	1
SERPINB5	GERD	HC	Prox	Suprabasal	-0.004	0.93	0.929	0.001	0.477	1
FAM117A	GERD	HC	Prox	Suprabasal	0.005	0.062	0.061	0.001	0.477	1
THRA	GERD	HC	Prox	Suprabasal	0.004	0.113	0.119	-0.006	0.478	1
LYL1	GERD	HC	Prox	Suprabasal	0.002	0.031	0.029	0.002	0.479	1
SLC6A11	GERD	HC	Prox	Suprabasal	0.003	0.123	0.129	-0.006	0.479	1
ERGIC2	GERD	HC	Prox	Suprabasal	-0.006	0.693	0.719	-0.026	0.479	1
TMEM254	GERD	HC	Prox	Suprabasal	0.005	0.493	0.507	-0.014	0.48	1
GINS2	GERD	HC	Prox	Suprabasal	0.001	0.032	0.034	-0.002	0.481	1
WFS1	GERD	HC	Prox	Suprabasal	0	0.019	0.021	-0.002	0.481	1
HBA2	GERD	HC	Prox	Suprabasal	0.001	0.015	0.016	-0.001	0.481	1
AC084018.2	GERD	HC	Prox	Suprabasal	-0.001	0.015	0.017	-0.002	0.482	1
AC015660.1	GERD	HC	Prox	Suprabasal	0.001	0.013	0.011	0.002	0.483	1
NSMCE1-DT	GERD	HC	Prox	Suprabasal	0.001	0.013	0.011	0.002	0.484	1
AC009118.2	GERD	HC	Prox	Suprabasal	0.003	0.044	0.042	0.002	0.484	1
PDE7A	GERD	HC	Prox	Suprabasal	0.007	0.083	0.081	0.002	0.484	1
MED31	GERD	HC	Prox	Suprabasal	0.003	0.544	0.56	-0.016	0.484	1
MCFD2	GERD	HC	Prox	Suprabasal	-0.001	0.478	0.503	-0.025	0.484	1
NKX2-8	GERD	HC	Prox	Suprabasal	0.001	0.05	0.052	-0.002	0.485	1
AC092329.4	GERD	HC	Prox	Suprabasal	0.002	0.042	0.04	0.002	0.485	1
UCHL5	GERD	HC	Prox	Suprabasal	-0.003	0.542	0.57	-0.028	0.485	1
PRPS1	GERD	HC	Prox	Suprabasal	0.003	0.092	0.097	-0.005	0.485	1
NKAP	GERD	HC	Prox	Suprabasal	0.006	0.483	0.498	-0.015	0.485	1
HSPB2	GERD	HC	Prox	Suprabasal	0.002	0.02	0.019	0.001	0.485	1
ZNF442	GERD	HC	Prox	Suprabasal	0	0.019	0.021	-0.002	0.485	1
RAB2A	GERD	HC	Prox	Suprabasal	0.004	0.973	0.966	0.007	0.485	1
AC092338.3	GERD	HC	Prox	Suprabasal	0.002	0.058	0.061	-0.003	0.486	1
DIRAS3	GERD	HC	Prox	Suprabasal	-0.001	0.024	0.026	-0.002	0.486	1
DONSON	GERD	HC	Prox	Suprabasal	0.002	0.047	0.046	0.001	0.487	1
THAP9	GERD	HC	Prox	Suprabasal	0	0.031	0.033	-0.002	0.487	1
CD3D	GERD	HC	Prox	Suprabasal	-0.002	0.012	0.013	-0.001	0.487	1
TRAF2	GERD	HC	Prox	Suprabasal	0.003	0.138	0.144	-0.006	0.487	1
LINC02018	GERD	HC	Prox	Suprabasal	0.001	0.016	0.018	-0.002	0.488	1
C12orf45	GERD	HC	Prox	Suprabasal	0.013	0.33	0.341	-0.011	0.489	1
ZNF341	GERD	HC	Prox	Suprabasal	0	0.034	0.036	-0.002	0.489	1
MIRLET7BHG	GERD	HC	Prox	Suprabasal	0.002	0.064	0.067	-0.003	0.49	1
AC012464.2	GERD	HC	Prox	Suprabasal	0	0.012	0.011	0.001	0.49	1
PYCR1	GERD	HC	Prox	Suprabasal	0.007	0.225	0.238	-0.013	0.49	1
CDYL	GERD	HC	Prox	Suprabasal	0.009	0.324	0.333	-0.009	0.491	1
NPHP1	GERD	HC	Prox	Suprabasal	0.001	0.012	0.011	0.001	0.491	1
BORCS6	GERD	HC	Prox	Suprabasal	0.005	0.333	0.354	-0.021	0.491	1
TMEM202-AS1	GERD	HC	Prox	Suprabasal	0.001	0.013	0.014	-0.001	0.492	1
LTBR	GERD	HC	Prox	Suprabasal	0	0.451	0.472	-0.021	0.493	1
FAS	GERD	HC	Prox	Suprabasal	0.009	0.172	0.172	0	0.494	1
SMPD1	GERD	HC	Prox	Suprabasal	0.001	0.137	0.142	-0.005	0.494	1
CD40	GERD	HC	Prox	Suprabasal	0.004	0.119	0.125	-0.006	0.494	1
DENR	GERD	HC	Prox	Suprabasal	0.003	0.706	0.715	-0.009	0.495	1
TXNL4B	GERD	HC	Prox	Suprabasal	0	0.12	0.124	-0.004	0.496	1
SPINT1	GERD	HC	Prox	Suprabasal	-0.006	0.814	0.828	-0.014	0.496	1
LRRC56	GERD	HC	Prox	Suprabasal	0	0.013	0.014	-0.001	0.496	1
FAM131A	GERD	HC	Prox	Suprabasal	0.004	0.062	0.06	0.002	0.496	1
AC007009.1	GERD	HC	Prox	Suprabasal	0.002	0.035	0.037	-0.002	0.496	1
RPL37A	GERD	HC	Prox	Suprabasal	0.041	1	1	0	0.497	1
ATG3	GERD	HC	Prox	Suprabasal	-0.005	0.739	0.76	-0.021	0.498	1
HID1	GERD	HC	Prox	Suprabasal	0.001	0.014	0.013	0.001	0.498	1
CHMP2B	GERD	HC	Prox	Suprabasal	-0.006	0.743	0.761	-0.018	0.499	1
CYP2J2	GERD	HC	Prox	Suprabasal	0.002	0.292	0.307	-0.015	0.499	1
AKT1	GERD	HC	Prox	Suprabasal	0.005	0.344	0.367	-0.023	0.499	1
HSDL2	GERD	HC	Prox	Suprabasal	0.002	0.611	0.622	-0.011	0.499	1
TCERG1L	GERD	HC	Prox	Suprabasal	0.001	0.016	0.014	0.002	0.499	1
LIAS	GERD	HC	Prox	Suprabasal	0.003	0.461	0.483	-0.022	0.5	1
RSRC2	GERD	HC	Prox	Suprabasal	0.007	0.807	0.808	-0.001	0.5	1
SLAMF7	GERD	HC	Prox	Suprabasal	0.001	0.03	0.032	-0.002	0.501	1
EEF1AKMT1	GERD	HC	Prox	Suprabasal	0.011	0.191	0.193	-0.002	0.502	1
AC008556.1	GERD	HC	Prox	Suprabasal	0.008	0.331	0.337	-0.006	0.502	1
Z99127.4	GERD	HC	Prox	Suprabasal	0.004	0.053	0.052	0.001	0.503	1
LAMTOR5	GERD	HC	Prox	Suprabasal	-0.005	0.912	0.919	-0.007	0.503	1
ZNF414	GERD	HC	Prox	Suprabasal	0.008	0.238	0.253	-0.015	0.503	1
XDH	GERD	HC	Prox	Suprabasal	0.001	0.021	0.02	0.001	0.504	1
THRB	GERD	HC	Prox	Suprabasal	0.003	0.046	0.044	0.002	0.505	1
KATNAL1	GERD	HC	Prox	Suprabasal	0.001	0.029	0.031	-0.002	0.505	1
COX4I1	GERD	HC	Prox	Suprabasal	0.002	1	0.999	0.001	0.505	1
CENPF	GERD	HC	Prox	Suprabasal	0.001	0.043	0.045	-0.002	0.506	1
COMMD2	GERD	HC	Prox	Suprabasal	-0.002	0.499	0.52	-0.021	0.506	1
CENPE	GERD	HC	Prox	Suprabasal	0.002	0.036	0.034	0.002	0.506	1
RPP38	GERD	HC	Prox	Suprabasal	0.01	0.412	0.427	-0.015	0.506	1
C9orf24	GERD	HC	Prox	Suprabasal	0.001	0.013	0.014	-0.001	0.507	1
ASCL2	GERD	HC	Prox	Suprabasal	0.004	0.036	0.035	0.001	0.507	1
BCAS4	GERD	HC	Prox	Suprabasal	0.002	0.024	0.023	0.001	0.508	1
MAZ	GERD	HC	Prox	Suprabasal	0.009	0.499	0.516	-0.017	0.508	1
WASL	GERD	HC	Prox	Suprabasal	0.004	0.556	0.575	-0.019	0.509	1
DIAPH3	GERD	HC	Prox	Suprabasal	0	0.014	0.015	-0.001	0.51	1
TTTY14	GERD	HC	Prox	Suprabasal	-0.008	0.044	0.045	-0.001	0.51	1
HSBP1	GERD	HC	Prox	Suprabasal	0	0.988	0.987	0.001	0.51	1
NME3	GERD	HC	Prox	Suprabasal	0	0.603	0.625	-0.022	0.511	1
TRIM8	GERD	HC	Prox	Suprabasal	0.006	0.234	0.247	-0.013	0.512	1
AC079848.1	GERD	HC	Prox	Suprabasal	0.004	0.042	0.04	0.002	0.512	1
GIPC1	GERD	HC	Prox	Suprabasal	0.001	0.94	0.94	0	0.514	1
TFDP1	GERD	HC	Prox	Suprabasal	0.003	0.478	0.506	-0.028	0.514	1
PNMA1	GERD	HC	Prox	Suprabasal	0.001	0.079	0.083	-0.004	0.514	1
ABCA5	GERD	HC	Prox	Suprabasal	0.001	0.375	0.395	-0.02	0.514	1
RPS6KA4	GERD	HC	Prox	Suprabasal	0.003	0.272	0.284	-0.012	0.514	1
SENP1	GERD	HC	Prox	Suprabasal	0.002	0.115	0.12	-0.005	0.515	1
MACROD1	GERD	HC	Prox	Suprabasal	0.005	0.572	0.581	-0.009	0.515	1
HSPBAP1	GERD	HC	Prox	Suprabasal	0.003	0.046	0.049	-0.003	0.515	1
KCTD6	GERD	HC	Prox	Suprabasal	0.008	0.17	0.171	-0.001	0.516	1
LYPLA2	GERD	HC	Prox	Suprabasal	0.005	0.565	0.58	-0.015	0.516	1
CHAC2	GERD	HC	Prox	Suprabasal	0.002	0.19	0.198	-0.008	0.516	1
AC010491.1	GERD	HC	Prox	Suprabasal	0	0.011	0.013	-0.002	0.517	1
AC026304.1	GERD	HC	Prox	Suprabasal	0.002	0.038	0.036	0.002	0.517	1
NRAV	GERD	HC	Prox	Suprabasal	0.004	0.197	0.206	-0.009	0.518	1
AL035587.2	GERD	HC	Prox	Suprabasal	0.002	0.019	0.018	0.001	0.518	1
POMK	GERD	HC	Prox	Suprabasal	0	0.02	0.022	-0.002	0.518	1
CIRBP-AS1	GERD	HC	Prox	Suprabasal	0	0.014	0.015	-0.001	0.518	1
Z92544.2	GERD	HC	Prox	Suprabasal	0	0.011	0.012	-0.001	0.519	1
G6PC3	GERD	HC	Prox	Suprabasal	0.003	0.143	0.149	-0.006	0.52	1
AC017083.1	GERD	HC	Prox	Suprabasal	0.001	0.011	0.013	-0.002	0.52	1
PIM2	GERD	HC	Prox	Suprabasal	0.001	0.013	0.014	-0.001	0.52	1
SH2D2A	GERD	HC	Prox	Suprabasal	0.002	0.013	0.012	0.001	0.52	1
RUSC1-AS1	GERD	HC	Prox	Suprabasal	0	0.016	0.017	-0.001	0.521	1
SYNGAP1	GERD	HC	Prox	Suprabasal	0	0.031	0.033	-0.002	0.521	1
SLAIN1	GERD	HC	Prox	Suprabasal	0.001	0.013	0.012	0.001	0.521	1
MICAL1	GERD	HC	Prox	Suprabasal	-0.001	0.032	0.034	-0.002	0.522	1
POLR3A	GERD	HC	Prox	Suprabasal	0.002	0.14	0.146	-0.006	0.522	1
ATF5	GERD	HC	Prox	Suprabasal	0.011	0.271	0.276	-0.005	0.523	1
COPS9	GERD	HC	Prox	Suprabasal	0.035	0.987	0.952	0.035	0.523	1
CCND1	GERD	HC	Prox	Suprabasal	0.006	0.935	0.924	0.011	0.524	1
SLC28A3	GERD	HC	Prox	Suprabasal	0	0.044	0.046	-0.002	0.524	1
NSMCE2	GERD	HC	Prox	Suprabasal	0.004	0.329	0.349	-0.02	0.525	1
ZNF25	GERD	HC	Prox	Suprabasal	0.001	0.027	0.029	-0.002	0.525	1
LAMB1	GERD	HC	Prox	Suprabasal	0.001	0.053	0.051	0.002	0.525	1
ING1	GERD	HC	Prox	Suprabasal	0.005	0.243	0.256	-0.013	0.525	1
SFTPD	GERD	HC	Prox	Suprabasal	0.002	0.049	0.047	0.002	0.526	1
CCNA2	GERD	HC	Prox	Suprabasal	-0.001	0.013	0.014	-0.001	0.526	1
AL122023.1	GERD	HC	Prox	Suprabasal	0	0.015	0.014	0.001	0.526	1
SH3PXD2B	GERD	HC	Prox	Suprabasal	0.004	0.041	0.039	0.002	0.526	1
ATP6AP1	GERD	HC	Prox	Suprabasal	0.003	0.679	0.699	-0.02	0.527	1
PSEN2	GERD	HC	Prox	Suprabasal	0.002	0.116	0.121	-0.005	0.527	1
AP003307.1	GERD	HC	Prox	Suprabasal	0.005	0.062	0.06	0.002	0.528	1
UBR7	GERD	HC	Prox	Suprabasal	0.002	0.139	0.145	-0.006	0.528	1
IGFBP5	GERD	HC	Prox	Suprabasal	0.007	0.116	0.113	0.003	0.528	1
AL020996.1	GERD	HC	Prox	Suprabasal	0	0.014	0.015	-0.001	0.529	1
SPAG9	GERD	HC	Prox	Suprabasal	0.009	0.452	0.468	-0.016	0.529	1
GABRA3	GERD	HC	Prox	Suprabasal	0	0.016	0.018	-0.002	0.53	1
SERPINI1	GERD	HC	Prox	Suprabasal	0	0.019	0.02	-0.001	0.53	1
AC092718.4	GERD	HC	Prox	Suprabasal	0.001	0.014	0.013	0.001	0.531	1
NDUFB9	GERD	HC	Prox	Suprabasal	0.002	0.976	0.967	0.009	0.531	1
AL133330.1	GERD	HC	Prox	Suprabasal	0.003	0.026	0.024	0.002	0.532	1
QPCTL	GERD	HC	Prox	Suprabasal	0	0.018	0.02	-0.002	0.532	1
HIST1H2BE	GERD	HC	Prox	Suprabasal	0.001	0.014	0.013	0.001	0.533	1
FAM161A	GERD	HC	Prox	Suprabasal	0.005	0.049	0.048	0.001	0.534	1
PEA15	GERD	HC	Prox	Suprabasal	0	0.403	0.422	-0.019	0.535	1
ACBD4	GERD	HC	Prox	Suprabasal	0.006	0.057	0.056	0.001	0.535	1
CCDC66	GERD	HC	Prox	Suprabasal	0.004	0.238	0.249	-0.011	0.535	1
AGAP2-AS1	GERD	HC	Prox	Suprabasal	0.008	0.167	0.167	0	0.536	1
ABCA13	GERD	HC	Prox	Suprabasal	0.001	0.017	0.016	0.001	0.538	1
PEX10	GERD	HC	Prox	Suprabasal	0.009	0.32	0.328	-0.008	0.538	1
RBM39	GERD	HC	Prox	Suprabasal	0.008	0.9	0.894	0.006	0.538	1
SDCBP2-AS1	GERD	HC	Prox	Suprabasal	0	0.018	0.019	-0.001	0.539	1
MORF4L1	GERD	HC	Prox	Suprabasal	-0.002	0.879	0.881	-0.002	0.539	1
LURAP1	GERD	HC	Prox	Suprabasal	0.002	0.013	0.012	0.001	0.54	1
TMEM222	GERD	HC	Prox	Suprabasal	0.003	0.389	0.41	-0.021	0.54	1
AL161785.1	GERD	HC	Prox	Suprabasal	0.001	0.015	0.017	-0.002	0.54	1
SUMO3	GERD	HC	Prox	Suprabasal	-0.003	0.635	0.655	-0.02	0.541	1
HSF4	GERD	HC	Prox	Suprabasal	0	0.011	0.012	-0.001	0.542	1
KCNAB1	GERD	HC	Prox	Suprabasal	0.003	0.056	0.054	0.002	0.542	1
WDR25	GERD	HC	Prox	Suprabasal	0.006	0.112	0.111	0.001	0.542	1
FBXO5	GERD	HC	Prox	Suprabasal	0.001	0.023	0.024	-0.001	0.543	1
BIRC3	GERD	HC	Prox	Suprabasal	0.001	0.015	0.014	0.001	0.545	1
TMEM231	GERD	HC	Prox	Suprabasal	0.001	0.016	0.015	0.001	0.546	1
IGSF22	GERD	HC	Prox	Suprabasal	0	0.011	0.012	-0.001	0.547	1
RPL41	GERD	HC	Prox	Suprabasal	0.023	1	1	0	0.547	1
TOMM5	GERD	HC	Prox	Suprabasal	-0.001	0.956	0.948	0.008	0.547	1
MPIG6B	GERD	HC	Prox	Suprabasal	-0.001	0.014	0.015	-0.001	0.548	1
MUTYH	GERD	HC	Prox	Suprabasal	0.004	0.078	0.076	0.002	0.548	1
CCSAP	GERD	HC	Prox	Suprabasal	0	0.043	0.045	-0.002	0.548	1
INO80B	GERD	HC	Prox	Suprabasal	0.007	0.235	0.249	-0.014	0.548	1
C21orf91	GERD	HC	Prox	Suprabasal	0	0.141	0.146	-0.005	0.549	1
PITPNA-AS1	GERD	HC	Prox	Suprabasal	0.014	0.291	0.302	-0.011	0.549	1
AC073195.1	GERD	HC	Prox	Suprabasal	0	0.017	0.018	-0.001	0.549	1
PTP4A2	GERD	HC	Prox	Suprabasal	-0.001	0.575	0.608	-0.033	0.549	1
PIH1D2	GERD	HC	Prox	Suprabasal	0.002	0.028	0.026	0.002	0.55	1
ZDHHC14	GERD	HC	Prox	Suprabasal	0.002	0.026	0.025	0.001	0.55	1
ARHGAP40	GERD	HC	Prox	Suprabasal	0.001	0.044	0.042	0.002	0.55	1
SRGN	GERD	HC	Prox	Suprabasal	0.001	0.015	0.014	0.001	0.55	1
CARD8-AS1	GERD	HC	Prox	Suprabasal	0.004	0.048	0.047	0.001	0.55	1
AC243772.2	GERD	HC	Prox	Suprabasal	0.002	0.039	0.037	0.002	0.551	1
BCAR1	GERD	HC	Prox	Suprabasal	0.002	0.098	0.102	-0.004	0.551	1
UTP18	GERD	HC	Prox	Suprabasal	0.002	0.412	0.431	-0.019	0.552	1
NMRK1	GERD	HC	Prox	Suprabasal	0.007	0.548	0.569	-0.021	0.552	1
PQBP1	GERD	HC	Prox	Suprabasal	0.001	0.583	0.609	-0.026	0.552	1
SLC12A9-AS1	GERD	HC	Prox	Suprabasal	0.001	0.024	0.026	-0.002	0.553	1
AL022069.3	GERD	HC	Prox	Suprabasal	0.001	0.021	0.022	-0.001	0.553	1
NFYA	GERD	HC	Prox	Suprabasal	0.004	0.061	0.06	0.001	0.554	1
AL354740.1	GERD	HC	Prox	Suprabasal	0.004	0.059	0.058	0.001	0.554	1
PCGF1	GERD	HC	Prox	Suprabasal	0.003	0.128	0.133	-0.005	0.554	1
GPT	GERD	HC	Prox	Suprabasal	0.003	0.114	0.119	-0.005	0.554	1
ETV1	GERD	HC	Prox	Suprabasal	0	0.016	0.018	-0.002	0.555	1
SPINK5	GERD	HC	Prox	Suprabasal	0	0.964	0.974	-0.01	0.557	1
AC092279.1	GERD	HC	Prox	Suprabasal	0	0.056	0.059	-0.003	0.557	1
AC124242.1	GERD	HC	Prox	Suprabasal	0.004	0.046	0.045	0.001	0.559	1
KIAA1549L	GERD	HC	Prox	Suprabasal	0.001	0.028	0.026	0.002	0.559	1
AC009171.2	GERD	HC	Prox	Suprabasal	0.001	0.023	0.021	0.002	0.559	1
HABP4	GERD	HC	Prox	Suprabasal	0	0.024	0.026	-0.002	0.56	1
VILL	GERD	HC	Prox	Suprabasal	0.003	0.05	0.048	0.002	0.56	1
TAFA2	GERD	HC	Prox	Suprabasal	0.001	0.012	0.013	-0.001	0.56	1
TAF12	GERD	HC	Prox	Suprabasal	0.004	0.543	0.562	-0.019	0.561	1
LENG8-AS1	GERD	HC	Prox	Suprabasal	0.003	0.044	0.042	0.002	0.561	1
BEST1	GERD	HC	Prox	Suprabasal	0.001	0.019	0.018	0.001	0.562	1
SNX7	GERD	HC	Prox	Suprabasal	-0.002	0.435	0.446	-0.011	0.562	1
TTLL11	GERD	HC	Prox	Suprabasal	0.002	0.041	0.043	-0.002	0.566	1
EPHA4	GERD	HC	Prox	Suprabasal	0.004	0.079	0.077	0.002	0.566	1
TMEM135	GERD	HC	Prox	Suprabasal	0.002	0.05	0.048	0.002	0.566	1
LMF1	GERD	HC	Prox	Suprabasal	0.002	0.165	0.172	-0.007	0.566	1
MAFF	GERD	HC	Prox	Suprabasal	0.009	0.371	0.376	-0.005	0.567	1
LY6G6D	GERD	HC	Prox	Suprabasal	0.002	0.028	0.027	0.001	0.567	1
AP005329.1	GERD	HC	Prox	Suprabasal	0	0.011	0.012	-0.001	0.568	1
AC009570.1	GERD	HC	Prox	Suprabasal	0.001	0.02	0.018	0.002	0.568	1
AC025159.1	GERD	HC	Prox	Suprabasal	0.004	0.094	0.098	-0.004	0.568	1
DDX46	GERD	HC	Prox	Suprabasal	0.005	0.791	0.795	-0.004	0.569	1
FMO4	GERD	HC	Prox	Suprabasal	0	0.03	0.032	-0.002	0.569	1
CERNA2	GERD	HC	Prox	Suprabasal	0.004	0.047	0.045	0.002	0.569	1
DCTN2	GERD	HC	Prox	Suprabasal	-0.002	0.875	0.874	0.001	0.57	1
PPP5D1	GERD	HC	Prox	Suprabasal	0	0.015	0.017	-0.002	0.57	1
POGLUT3	GERD	HC	Prox	Suprabasal	0.002	0.192	0.19	0.002	0.571	1
POLR2K	GERD	HC	Prox	Suprabasal	0.001	0.75	0.773	-0.023	0.571	1
AC096733.2	GERD	HC	Prox	Suprabasal	0.001	0.024	0.026	-0.002	0.572	1
PPME1	GERD	HC	Prox	Suprabasal	0.005	0.343	0.361	-0.018	0.572	1
MNAT1	GERD	HC	Prox	Suprabasal	0.003	0.426	0.451	-0.025	0.572	1
AKNAD1	GERD	HC	Prox	Suprabasal	0	0.011	0.012	-0.001	0.572	1
AC005532.1	GERD	HC	Prox	Suprabasal	0.01	0.346	0.365	-0.019	0.573	1
AL513487.1	GERD	HC	Prox	Suprabasal	0.001	0.012	0.011	0.001	0.573	1
USP12	GERD	HC	Prox	Suprabasal	0.002	0.098	0.102	-0.004	0.574	1
CEP57L1	GERD	HC	Prox	Suprabasal	0.004	0.091	0.095	-0.004	0.574	1
UBE3D	GERD	HC	Prox	Suprabasal	0.004	0.074	0.073	0.001	0.574	1
NFATC2	GERD	HC	Prox	Suprabasal	-0.001	0.017	0.018	-0.001	0.574	1
FAM192A	GERD	HC	Prox	Suprabasal	0	0.519	0.541	-0.022	0.575	1
RELL1	GERD	HC	Prox	Suprabasal	0.002	0.047	0.05	-0.003	0.575	1
SLC25A1	GERD	HC	Prox	Suprabasal	-0.001	0.54	0.565	-0.025	0.576	1
AP001160.2	GERD	HC	Prox	Suprabasal	0	0.011	0.012	-0.001	0.576	1
SHF	GERD	HC	Prox	Suprabasal	0.003	0.04	0.038	0.002	0.576	1
HIST1H2AL	GERD	HC	Prox	Suprabasal	0.001	0.016	0.017	-0.001	0.576	1
MORN1	GERD	HC	Prox	Suprabasal	0.004	0.067	0.065	0.002	0.577	1
AC239799.2	GERD	HC	Prox	Suprabasal	0	0.038	0.04	-0.002	0.58	1
FKBP11	GERD	HC	Prox	Suprabasal	0.011	0.238	0.244	-0.006	0.58	1
KLF7	GERD	HC	Prox	Suprabasal	0.002	0.054	0.056	-0.002	0.58	1
DCUN1D3	GERD	HC	Prox	Suprabasal	0.001	0.046	0.048	-0.002	0.58	1
PPP1R15A	GERD	HC	Prox	Suprabasal	-0.004	0.805	0.798	0.007	0.58	1
PIK3IP1	GERD	HC	Prox	Suprabasal	0.003	0.047	0.046	0.001	0.581	1
YRDC	GERD	HC	Prox	Suprabasal	0.006	0.327	0.346	-0.019	0.581	1
MAPK11	GERD	HC	Prox	Suprabasal	0.001	0.018	0.017	0.001	0.581	1
SEPTIN1	GERD	HC	Prox	Suprabasal	0.01	0.125	0.125	0	0.581	1
CAPN12	GERD	HC	Prox	Suprabasal	0.004	0.036	0.035	0.001	0.582	1
AHI1	GERD	HC	Prox	Suprabasal	0.004	0.143	0.149	-0.006	0.582	1
ARHGAP33	GERD	HC	Prox	Suprabasal	0.002	0.013	0.012	0.001	0.582	1
CLHC1	GERD	HC	Prox	Suprabasal	0.002	0.048	0.051	-0.003	0.583	1
LINC01515	GERD	HC	Prox	Suprabasal	0.002	0.017	0.016	0.001	0.585	1
FBXO4	GERD	HC	Prox	Suprabasal	0.002	0.159	0.166	-0.007	0.585	1
MKI67	GERD	HC	Prox	Suprabasal	0.002	0.041	0.04	0.001	0.585	1
PEX16	GERD	HC	Prox	Suprabasal	0.004	0.416	0.44	-0.024	0.586	1
S100B	GERD	HC	Prox	Suprabasal	0.001	0.013	0.012	0.001	0.586	1
AKIRIN1	GERD	HC	Prox	Suprabasal	0.005	0.38	0.402	-0.022	0.586	1
NUP210	GERD	HC	Prox	Suprabasal	0.002	0.026	0.024	0.002	0.586	1
EDRF1-DT	GERD	HC	Prox	Suprabasal	0.005	0.117	0.123	-0.006	0.586	1
NGRN	GERD	HC	Prox	Suprabasal	-0.003	0.607	0.63	-0.023	0.587	1
CADPS2	GERD	HC	Prox	Suprabasal	0	0.012	0.013	-0.001	0.587	1
SPA17	GERD	HC	Prox	Suprabasal	0.003	0.205	0.213	-0.008	0.588	1
TULP4	GERD	HC	Prox	Suprabasal	0.007	0.277	0.282	-0.005	0.589	1
IQCD	GERD	HC	Prox	Suprabasal	0.002	0.036	0.034	0.002	0.589	1
TSGA10	GERD	HC	Prox	Suprabasal	0.008	0.127	0.127	0	0.589	1
EIF4E2	GERD	HC	Prox	Suprabasal	0.004	0.827	0.828	-0.001	0.59	1
TMEM254-AS1	GERD	HC	Prox	Suprabasal	0	0.042	0.044	-0.002	0.59	1
TTC19	GERD	HC	Prox	Suprabasal	-0.001	0.422	0.439	-0.017	0.59	1
NEU1	GERD	HC	Prox	Suprabasal	0.006	0.294	0.308	-0.014	0.591	1
CEP70	GERD	HC	Prox	Suprabasal	0.004	0.159	0.165	-0.006	0.591	1
KANK3	GERD	HC	Prox	Suprabasal	0.002	0.033	0.035	-0.002	0.593	1
MTMR8	GERD	HC	Prox	Suprabasal	0	0.02	0.022	-0.002	0.595	1
CCT6A	GERD	HC	Prox	Suprabasal	-0.007	0.931	0.925	0.006	0.595	1
STAT5A	GERD	HC	Prox	Suprabasal	0.005	0.06	0.059	0.001	0.596	1
ILF2	GERD	HC	Prox	Suprabasal	0.001	0.804	0.813	-0.009	0.596	1
AC011139.1	GERD	HC	Prox	Suprabasal	0	0.012	0.013	-0.001	0.596	1
ABHD6	GERD	HC	Prox	Suprabasal	0.002	0.103	0.107	-0.004	0.596	1
MDP1	GERD	HC	Prox	Suprabasal	0.01	0.266	0.272	-0.006	0.597	1
HIST1H1B	GERD	HC	Prox	Suprabasal	0.002	0.014	0.013	0.001	0.597	1
EXOC6	GERD	HC	Prox	Suprabasal	0.002	0.045	0.043	0.002	0.597	1
STRN3	GERD	HC	Prox	Suprabasal	0.003	0.288	0.3	-0.012	0.599	1
TPT1	GERD	HC	Prox	Suprabasal	0.001	1	1	0	0.599	1
IFT88	GERD	HC	Prox	Suprabasal	0.004	0.081	0.08	0.001	0.6	1
GDF7	GERD	HC	Prox	Suprabasal	0	0.012	0.011	0.001	0.6	1
BTD	GERD	HC	Prox	Suprabasal	0.005	0.206	0.207	-0.001	0.6	1
CD3EAP	GERD	HC	Prox	Suprabasal	0.003	0.12	0.125	-0.005	0.601	1
POGLUT2	GERD	HC	Prox	Suprabasal	0.001	0.016	0.015	0.001	0.601	1
UCKL1-AS1	GERD	HC	Prox	Suprabasal	0	0.018	0.019	-0.001	0.601	1
PELI3	GERD	HC	Prox	Suprabasal	0	0.017	0.018	-0.001	0.602	1
CYP2R1	GERD	HC	Prox	Suprabasal	0.006	0.207	0.209	-0.002	0.602	1
ZNF837	GERD	HC	Prox	Suprabasal	0.003	0.057	0.055	0.002	0.602	1
RBM22	GERD	HC	Prox	Suprabasal	0.009	0.368	0.38	-0.012	0.603	1
NFKBIE	GERD	HC	Prox	Suprabasal	0.003	0.053	0.055	-0.002	0.603	1
POLR2L	GERD	HC	Prox	Suprabasal	0.039	0.995	0.975	0.02	0.603	1
GTF3A	GERD	HC	Prox	Suprabasal	-0.002	0.858	0.855	0.003	0.603	1
TBCE.1	GERD	HC	Prox	Suprabasal	0.001	0.05	0.052	-0.002	0.603	1
SLC11A1	GERD	HC	Prox	Suprabasal	0	0.013	0.014	-0.001	0.604	1
DPH1	GERD	HC	Prox	Suprabasal	0.001	0.011	0.011	0	0.604	1
AC013652.1	GERD	HC	Prox	Suprabasal	0.001	0.02	0.021	-0.001	0.604	1
TTLL7	GERD	HC	Prox	Suprabasal	0.002	0.036	0.034	0.002	0.605	1
ZNF346	GERD	HC	Prox	Suprabasal	0.005	0.129	0.135	-0.006	0.605	1
UPK2	GERD	HC	Prox	Suprabasal	0	0.015	0.016	-0.001	0.605	1
AMPD3	GERD	HC	Prox	Suprabasal	0	0.018	0.02	-0.002	0.606	1
AC005726.5	GERD	HC	Prox	Suprabasal	0	0.017	0.016	0.001	0.607	1
MICAL2	GERD	HC	Prox	Suprabasal	0	0.022	0.023	-0.001	0.607	1
CD27-AS1	GERD	HC	Prox	Suprabasal	0.008	0.135	0.136	-0.001	0.607	1
FAM3A	GERD	HC	Prox	Suprabasal	0.006	0.517	0.538	-0.021	0.607	1
TRIM66	GERD	HC	Prox	Suprabasal	0.003	0.068	0.067	0.001	0.607	1
AC006449.6	GERD	HC	Prox	Suprabasal	0.004	0.059	0.058	0.001	0.607	1
PLEKHG2	GERD	HC	Prox	Suprabasal	0.001	0.022	0.023	-0.001	0.608	1
MAFB	GERD	HC	Prox	Suprabasal	0.001	0.831	0.836	-0.005	0.608	1
HIST1H2BN	GERD	HC	Prox	Suprabasal	0.001	0.05	0.052	-0.002	0.61	1
ADM5	GERD	HC	Prox	Suprabasal	0	0.023	0.025	-0.002	0.61	1
OSCP1	GERD	HC	Prox	Suprabasal	0.004	0.084	0.087	-0.003	0.61	1
AL590062.1	GERD	HC	Prox	Suprabasal	0	0.027	0.028	-0.001	0.611	1
H1FX	GERD	HC	Prox	Suprabasal	0.004	0.739	0.742	-0.003	0.612	1
ITGA10	GERD	HC	Prox	Suprabasal	0.001	0.014	0.013	0.001	0.612	1
AFG1L	GERD	HC	Prox	Suprabasal	0.002	0.069	0.067	0.002	0.612	1
COA4	GERD	HC	Prox	Suprabasal	-0.001	0.82	0.841	-0.021	0.612	1
CFAP36	GERD	HC	Prox	Suprabasal	0.003	0.41	0.431	-0.021	0.612	1
NUP43	GERD	HC	Prox	Suprabasal	0.004	0.087	0.09	-0.003	0.612	1
DNAJC19	GERD	HC	Prox	Suprabasal	0.004	0.8	0.806	-0.006	0.613	1
EGOT	GERD	HC	Prox	Suprabasal	0.004	0.039	0.041	-0.002	0.613	1
ARHGDIB	GERD	HC	Prox	Suprabasal	0	0.075	0.078	-0.003	0.613	1
TMEM150C	GERD	HC	Prox	Suprabasal	0.001	0.049	0.051	-0.002	0.614	1
PCSK4	GERD	HC	Prox	Suprabasal	0.002	0.02	0.019	0.001	0.615	1
LINC02245	GERD	HC	Prox	Suprabasal	0.001	0.017	0.018	-0.001	0.616	1
RLN2	GERD	HC	Prox	Suprabasal	0.001	0.016	0.017	-0.001	0.616	1
XRCC3	GERD	HC	Prox	Suprabasal	0.001	0.016	0.017	-0.001	0.618	1
MIATNB	GERD	HC	Prox	Suprabasal	0.004	0.068	0.067	0.001	0.618	1
TLK1	GERD	HC	Prox	Suprabasal	0.007	0.284	0.291	-0.007	0.619	1
ODF2L	GERD	HC	Prox	Suprabasal	0.008	0.306	0.314	-0.008	0.62	1
DYNLRB1	GERD	HC	Prox	Suprabasal	-0.003	0.863	0.869	-0.006	0.62	1
BBS12	GERD	HC	Prox	Suprabasal	0	0.019	0.02	-0.001	0.62	1
E2F1	GERD	HC	Prox	Suprabasal	0.001	0.036	0.037	-0.001	0.621	1
RAMAC	GERD	HC	Prox	Suprabasal	0.009	0.309	0.319	-0.01	0.622	1
GALR2	GERD	HC	Prox	Suprabasal	0.002	0.034	0.033	0.001	0.622	1
TMEM8A	GERD	HC	Prox	Suprabasal	-0.001	0.139	0.143	-0.004	0.622	1
NPW	GERD	HC	Prox	Suprabasal	0	0.031	0.033	-0.002	0.623	1
ZNF593	GERD	HC	Prox	Suprabasal	0.005	0.603	0.618	-0.015	0.623	1
ZNF483	GERD	HC	Prox	Suprabasal	0.002	0.027	0.028	-0.001	0.624	1
AFMID	GERD	HC	Prox	Suprabasal	0.014	0.252	0.261	-0.009	0.624	1
ATF7IP2	GERD	HC	Prox	Suprabasal	0.006	0.123	0.122	0.001	0.624	1
VWA5A	GERD	HC	Prox	Suprabasal	0.005	0.092	0.091	0.001	0.625	1
AC027601.6	GERD	HC	Prox	Suprabasal	0.003	0.043	0.042	0.001	0.625	1
B3GAT2	GERD	HC	Prox	Suprabasal	0.003	0.073	0.076	-0.003	0.626	1
PCBD1	GERD	HC	Prox	Suprabasal	-0.003	0.852	0.855	-0.003	0.627	1
LRRC29	GERD	HC	Prox	Suprabasal	0.002	0.023	0.022	0.001	0.628	1
RGS14	GERD	HC	Prox	Suprabasal	-0.002	0.75	0.775	-0.025	0.628	1
DOCK8	GERD	HC	Prox	Suprabasal	0.002	0.096	0.099	-0.003	0.629	1
LINC02447	GERD	HC	Prox	Suprabasal	0.001	0.017	0.018	-0.001	0.631	1
DLK2	GERD	HC	Prox	Suprabasal	0	0.011	0.012	-0.001	0.631	1
OTX1	GERD	HC	Prox	Suprabasal	0.001	0.029	0.03	-0.001	0.631	1
DEPP1	GERD	HC	Prox	Suprabasal	0.001	0.023	0.024	-0.001	0.631	1
SASH1	GERD	HC	Prox	Suprabasal	0	0.493	0.516	-0.023	0.631	1
AF129075.2	GERD	HC	Prox	Suprabasal	0.001	0.015	0.016	-0.001	0.631	1
RAP2C-AS1	GERD	HC	Prox	Suprabasal	0.001	0.025	0.026	-0.001	0.632	1
SOD2-OT1	GERD	HC	Prox	Suprabasal	0	0.012	0.013	-0.001	0.632	1
MAFG	GERD	HC	Prox	Suprabasal	0.005	0.315	0.329	-0.014	0.632	1
RARA	GERD	HC	Prox	Suprabasal	0.001	0.027	0.028	-0.001	0.633	1
SYT15	GERD	HC	Prox	Suprabasal	-0.001	0.039	0.04	-0.001	0.634	1
MSMB	GERD	HC	Prox	Suprabasal	0	0.014	0.015	-0.001	0.634	1
AL135905.1	GERD	HC	Prox	Suprabasal	0	0.039	0.041	-0.002	0.634	1
ZNF428	GERD	HC	Prox	Suprabasal	0.008	0.449	0.468	-0.019	0.636	1
PDGFA	GERD	HC	Prox	Suprabasal	0.001	0.032	0.031	0.001	0.636	1
SAR1B	GERD	HC	Prox	Suprabasal	-0.007	0.715	0.739	-0.024	0.637	1
SGTA	GERD	HC	Prox	Suprabasal	0.009	0.268	0.273	-0.005	0.637	1
DLG1-AS1	GERD	HC	Prox	Suprabasal	0.001	0.015	0.014	0.001	0.637	1
PCBP4	GERD	HC	Prox	Suprabasal	0.006	0.107	0.107	0	0.639	1
BISPR	GERD	HC	Prox	Suprabasal	0	0.024	0.025	-0.001	0.639	1
LINC01431	GERD	HC	Prox	Suprabasal	0.002	0.022	0.021	0.001	0.639	1
MRPS14	GERD	HC	Prox	Suprabasal	0.006	0.611	0.634	-0.023	0.64	1
ZNF497	GERD	HC	Prox	Suprabasal	0.001	0.016	0.017	-0.001	0.64	1
SARNP	GERD	HC	Prox	Suprabasal	-0.001	0.736	0.752	-0.016	0.64	1
SPIRE2	GERD	HC	Prox	Suprabasal	0.001	0.024	0.025	-0.001	0.64	1
AC138305.1	GERD	HC	Prox	Suprabasal	0.002	0.02	0.022	-0.002	0.642	1
PACRG	GERD	HC	Prox	Suprabasal	0	0.014	0.015	-0.001	0.642	1
IGSF11	GERD	HC	Prox	Suprabasal	0.001	0.022	0.021	0.001	0.642	1
C1orf56	GERD	HC	Prox	Suprabasal	0.005	0.334	0.346	-0.012	0.642	1
ADAP1	GERD	HC	Prox	Suprabasal	0.002	0.035	0.034	0.001	0.643	1
PFDN2	GERD	HC	Prox	Suprabasal	-0.002	0.81	0.826	-0.016	0.643	1
RP9	GERD	HC	Prox	Suprabasal	0.01	0.214	0.226	-0.012	0.644	1
NLRP1	GERD	HC	Prox	Suprabasal	0.002	0.064	0.067	-0.003	0.644	1
EPGN	GERD	HC	Prox	Suprabasal	0.005	0.252	0.252	0	0.644	1
SNRPB2	GERD	HC	Prox	Suprabasal	0.005	0.722	0.734	-0.012	0.644	1
TLNRD1	GERD	HC	Prox	Suprabasal	0.001	0.085	0.083	0.002	0.645	1
CTPS1	GERD	HC	Prox	Suprabasal	0.002	0.182	0.188	-0.006	0.646	1
C10orf143	GERD	HC	Prox	Suprabasal	0.002	0.083	0.086	-0.003	0.646	1
YIF1B	GERD	HC	Prox	Suprabasal	0.005	0.36	0.367	-0.007	0.647	1
MFSD6L	GERD	HC	Prox	Suprabasal	0.001	0.017	0.018	-0.001	0.647	1
REM2	GERD	HC	Prox	Suprabasal	0	0.012	0.012	0	0.65	1
MUC1	GERD	HC	Prox	Suprabasal	0.003	0.142	0.147	-0.005	0.651	1
GPD1	GERD	HC	Prox	Suprabasal	0	0.016	0.017	-0.001	0.652	1
SSB	GERD	HC	Prox	Suprabasal	-0.001	0.84	0.843	-0.003	0.653	1
CENPBD1	GERD	HC	Prox	Suprabasal	0.002	0.057	0.059	-0.002	0.654	1
FABP5	GERD	HC	Prox	Suprabasal	-0.001	0.999	0.999	0	0.655	1
ACLY	GERD	HC	Prox	Suprabasal	0.01	0.224	0.229	-0.005	0.656	1
TNFSF12	GERD	HC	Prox	Suprabasal	0.001	0.013	0.014	-0.001	0.656	1
POLQ	GERD	HC	Prox	Suprabasal	-0.001	0.023	0.024	-0.001	0.657	1
ZNF280C	GERD	HC	Prox	Suprabasal	0.002	0.031	0.03	0.001	0.657	1
WDR6	GERD	HC	Prox	Suprabasal	0.003	0.157	0.163	-0.006	0.657	1
CPLANE2	GERD	HC	Prox	Suprabasal	0.004	0.043	0.042	0.001	0.658	1
AP000894.4	GERD	HC	Prox	Suprabasal	0	0.026	0.027	-0.001	0.659	1
AC132872.1	GERD	HC	Prox	Suprabasal	0.001	0.012	0.011	0.001	0.659	1
SPATS2	GERD	HC	Prox	Suprabasal	0.006	0.18	0.18	0	0.659	1
ZC2HC1C	GERD	HC	Prox	Suprabasal	0.001	0.026	0.027	-0.001	0.659	1
TIGD5	GERD	HC	Prox	Suprabasal	0.004	0.124	0.129	-0.005	0.659	1
MZT2A	GERD	HC	Prox	Suprabasal	0.004	0.95	0.935	0.015	0.66	1
CASC8	GERD	HC	Prox	Suprabasal	0.002	0.042	0.044	-0.002	0.66	1
SPATA41	GERD	HC	Prox	Suprabasal	0.001	0.019	0.02	-0.001	0.66	1
EIF4G3	GERD	HC	Prox	Suprabasal	0.007	0.438	0.454	-0.016	0.66	1
CNIH4	GERD	HC	Prox	Suprabasal	-0.005	0.811	0.835	-0.024	0.661	1
PRR7	GERD	HC	Prox	Suprabasal	0.008	0.134	0.14	-0.006	0.661	1
EPHB4	GERD	HC	Prox	Suprabasal	0.003	0.088	0.091	-0.003	0.662	1
AC006064.4	GERD	HC	Prox	Suprabasal	0.003	0.038	0.04	-0.002	0.662	1
JMJD4	GERD	HC	Prox	Suprabasal	0.008	0.206	0.21	-0.004	0.664	1
AL021707.6	GERD	HC	Prox	Suprabasal	0.001	0.011	0.011	0	0.664	1
ZNF287	GERD	HC	Prox	Suprabasal	0.002	0.065	0.067	-0.002	0.664	1
SLC25A21-AS1	GERD	HC	Prox	Suprabasal	0.001	0.033	0.034	-0.001	0.664	1
PKP4-AS1	GERD	HC	Prox	Suprabasal	0.001	0.013	0.014	-0.001	0.664	1
SRPK1	GERD	HC	Prox	Suprabasal	-0.006	0.69	0.716	-0.026	0.665	1
AC026979.2	GERD	HC	Prox	Suprabasal	0.003	0.028	0.027	0.001	0.665	1
TCEANC	GERD	HC	Prox	Suprabasal	0	0.023	0.024	-0.001	0.665	1
MMACHC	GERD	HC	Prox	Suprabasal	0.002	0.047	0.049	-0.002	0.665	1
MIR100HG	GERD	HC	Prox	Suprabasal	-0.001	0.019	0.02	-0.001	0.666	1
TPK1	GERD	HC	Prox	Suprabasal	0	0.016	0.017	-0.001	0.666	1
SBNO2	GERD	HC	Prox	Suprabasal	0.002	0.147	0.151	-0.004	0.667	1
LINC02352	GERD	HC	Prox	Suprabasal	0	0.012	0.013	-0.001	0.667	1
MAST3	GERD	HC	Prox	Suprabasal	0	0.02	0.021	-0.001	0.667	1
NEURL1B	GERD	HC	Prox	Suprabasal	0	0.014	0.014	0	0.668	1
PXN-AS1	GERD	HC	Prox	Suprabasal	0.007	0.145	0.146	-0.001	0.668	1
BX537318.1	GERD	HC	Prox	Suprabasal	0.001	0.027	0.028	-0.001	0.668	1
TMEM219	GERD	HC	Prox	Suprabasal	0	0.862	0.878	-0.016	0.668	1
IL15RA	GERD	HC	Prox	Suprabasal	0.002	0.039	0.038	0.001	0.669	1
AL031666.1	GERD	HC	Prox	Suprabasal	0.001	0.013	0.012	0.001	0.669	1
PCNX2	GERD	HC	Prox	Suprabasal	0.003	0.036	0.035	0.001	0.669	1
AC080038.1	GERD	HC	Prox	Suprabasal	0.001	0.013	0.012	0.001	0.669	1
HIST1H2BK	GERD	HC	Prox	Suprabasal	0.002	0.024	0.025	-0.001	0.669	1
NUFIP2	GERD	HC	Prox	Suprabasal	0.005	0.499	0.512	-0.013	0.669	1
STK19	GERD	HC	Prox	Suprabasal	0.001	0.496	0.523	-0.027	0.669	1
GSDMB	GERD	HC	Prox	Suprabasal	0.001	0.014	0.014	0	0.67	1
FAM110A	GERD	HC	Prox	Suprabasal	0.009	0.358	0.38	-0.022	0.67	1
SAMD1	GERD	HC	Prox	Suprabasal	0.005	0.318	0.333	-0.015	0.67	1
CC2D2A	GERD	HC	Prox	Suprabasal	0.001	0.019	0.02	-0.001	0.671	1
TEX101	GERD	HC	Prox	Suprabasal	0	0.014	0.015	-0.001	0.672	1
LTBP3	GERD	HC	Prox	Suprabasal	0.009	0.46	0.477	-0.017	0.672	1
RPS28	GERD	HC	Prox	Suprabasal	0.042	1	1	0	0.672	1
ADAT3	GERD	HC	Prox	Suprabasal	0.004	0.042	0.041	0.001	0.672	1
SLC13A4	GERD	HC	Prox	Suprabasal	0	0.058	0.056	0.002	0.673	1
P3H4	GERD	HC	Prox	Suprabasal	0.002	0.039	0.038	0.001	0.673	1
TRIM22	GERD	HC	Prox	Suprabasal	0.003	0.073	0.072	0.001	0.673	1
SAC3D1	GERD	HC	Prox	Suprabasal	0.01	0.264	0.281	-0.017	0.674	1
AC092139.1	GERD	HC	Prox	Suprabasal	0	0.045	0.046	-0.001	0.674	1
NAGS	GERD	HC	Prox	Suprabasal	0.002	0.023	0.022	0.001	0.674	1
SIRT4	GERD	HC	Prox	Suprabasal	0.003	0.026	0.025	0.001	0.674	1
NFYB	GERD	HC	Prox	Suprabasal	0.009	0.28	0.288	-0.008	0.675	1
AC006329.1	GERD	HC	Prox	Suprabasal	0.001	0.037	0.038	-0.001	0.675	1
BX284668.6	GERD	HC	Prox	Suprabasal	0.002	0.022	0.021	0.001	0.675	1
AC016355.1	GERD	HC	Prox	Suprabasal	0	0.011	0.011	0	0.675	1
KTN1-AS1	GERD	HC	Prox	Suprabasal	0.002	0.036	0.035	0.001	0.676	1
THAP10	GERD	HC	Prox	Suprabasal	0	0.017	0.018	-0.001	0.676	1
UBE2D1	GERD	HC	Prox	Suprabasal	0.007	0.352	0.365	-0.013	0.677	1
NEURL2	GERD	HC	Prox	Suprabasal	0.001	0.014	0.013	0.001	0.678	1
FIS1	GERD	HC	Prox	Suprabasal	-0.003	0.971	0.972	-0.001	0.679	1
FOXRED2	GERD	HC	Prox	Suprabasal	0.001	0.036	0.037	-0.001	0.68	1
SLC27A3	GERD	HC	Prox	Suprabasal	0.004	0.099	0.103	-0.004	0.681	1
AC067852.5	GERD	HC	Prox	Suprabasal	0.002	0.027	0.028	-0.001	0.681	1
EVL	GERD	HC	Prox	Suprabasal	0.007	0.191	0.194	-0.003	0.681	1
ARHGAP5-AS1	GERD	HC	Prox	Suprabasal	0.004	0.221	0.229	-0.008	0.681	1
PRDM5	GERD	HC	Prox	Suprabasal	0	0.019	0.02	-0.001	0.681	1
AL158163.1	GERD	HC	Prox	Suprabasal	-0.001	0.011	0.012	-0.001	0.681	1
SRRM3	GERD	HC	Prox	Suprabasal	0.004	0.124	0.124	0	0.682	1
TMEM53	GERD	HC	Prox	Suprabasal	0.005	0.131	0.136	-0.005	0.682	1
RRAS	GERD	HC	Prox	Suprabasal	0.012	0.351	0.375	-0.024	0.683	1
ARRDC2	GERD	HC	Prox	Suprabasal	0.003	0.042	0.042	0	0.685	1
ILF3-DT	GERD	HC	Prox	Suprabasal	0.005	0.217	0.227	-0.01	0.685	1
AC064836.3	GERD	HC	Prox	Suprabasal	0.001	0.02	0.02	0	0.685	1
PCOLCE	GERD	HC	Prox	Suprabasal	0.001	0.016	0.017	-0.001	0.686	1
ZFP36L2	GERD	HC	Prox	Suprabasal	0.003	0.599	0.611	-0.012	0.687	1
MAMSTR	GERD	HC	Prox	Suprabasal	0	0.015	0.016	-0.001	0.688	1
MLLT11	GERD	HC	Prox	Suprabasal	0	0.029	0.03	-0.001	0.688	1
SLAIN2	GERD	HC	Prox	Suprabasal	-0.003	0.68	0.695	-0.015	0.689	1
GGH	GERD	HC	Prox	Suprabasal	-0.006	0.544	0.56	-0.016	0.689	1
ZRANB2-AS2	GERD	HC	Prox	Suprabasal	0.001	0.015	0.014	0.001	0.69	1
ARF4-AS1	GERD	HC	Prox	Suprabasal	0.001	0.029	0.03	-0.001	0.69	1
LINC01504	GERD	HC	Prox	Suprabasal	0.001	0.018	0.017	0.001	0.69	1
SLC43A3	GERD	HC	Prox	Suprabasal	0.003	0.055	0.054	0.001	0.69	1
HEY2	GERD	HC	Prox	Suprabasal	0.002	0.016	0.015	0.001	0.691	1
RPL7A	GERD	HC	Prox	Suprabasal	0.005	1	1	0	0.691	1
CHIC2	GERD	HC	Prox	Suprabasal	0.006	0.516	0.556	-0.04	0.692	1
FBXL6	GERD	HC	Prox	Suprabasal	0.009	0.263	0.278	-0.015	0.693	1
PECR	GERD	HC	Prox	Suprabasal	0.001	0.04	0.042	-0.002	0.693	1
LINC02036	GERD	HC	Prox	Suprabasal	0	0.05	0.051	-0.001	0.693	1
PMF1	GERD	HC	Prox	Suprabasal	-0.001	0.639	0.656	-0.017	0.694	1
MFSD3	GERD	HC	Prox	Suprabasal	0.005	0.341	0.35	-0.009	0.694	1
RNF222	GERD	HC	Prox	Suprabasal	0.001	0.023	0.022	0.001	0.694	1
DLEU2	GERD	HC	Prox	Suprabasal	0.005	0.098	0.102	-0.004	0.695	1
AL049840.2	GERD	HC	Prox	Suprabasal	0	0.052	0.053	-0.001	0.696	1
HRAS	GERD	HC	Prox	Suprabasal	0	0.882	0.876	0.006	0.696	1
AL162458.1	GERD	HC	Prox	Suprabasal	0.002	0.028	0.027	0.001	0.696	1
SLC25A24	GERD	HC	Prox	Suprabasal	0.005	0.294	0.307	-0.013	0.697	1
AMBP	GERD	HC	Prox	Suprabasal	0.001	0.011	0.012	-0.001	0.697	1
TAF1A-AS1	GERD	HC	Prox	Suprabasal	0.002	0.02	0.02	0	0.698	1
PPP1R3G	GERD	HC	Prox	Suprabasal	0	0.033	0.034	-0.001	0.698	1
EXOC3L1	GERD	HC	Prox	Suprabasal	0.001	0.012	0.012	0	0.698	1
CHST3	GERD	HC	Prox	Suprabasal	0.002	0.033	0.034	-0.001	0.699	1
KIAA0930	GERD	HC	Prox	Suprabasal	0.004	0.199	0.207	-0.008	0.699	1
AC040169.1	GERD	HC	Prox	Suprabasal	0.002	0.055	0.057	-0.002	0.699	1
NCF2	GERD	HC	Prox	Suprabasal	0	0.039	0.04	-0.001	0.7	1
MOXD1	GERD	HC	Prox	Suprabasal	0.001	0.025	0.026	-0.001	0.7	1
AC026471.1	GERD	HC	Prox	Suprabasal	0.002	0.06	0.059	0.001	0.7	1
RAD50	GERD	HC	Prox	Suprabasal	-0.001	0.678	0.685	-0.007	0.7	1
MAGOH	GERD	HC	Prox	Suprabasal	0	0.657	0.681	-0.024	0.7	1
XXYLT1	GERD	HC	Prox	Suprabasal	0.01	0.208	0.212	-0.004	0.703	1
SLC25A25	GERD	HC	Prox	Suprabasal	0.004	0.18	0.186	-0.006	0.703	1
LRP2BP	GERD	HC	Prox	Suprabasal	0.001	0.013	0.012	0.001	0.703	1
CCDC30	GERD	HC	Prox	Suprabasal	0	0.022	0.022	0	0.703	1
CDKN2AIP	GERD	HC	Prox	Suprabasal	0.002	0.454	0.471	-0.017	0.704	1
AL121899.1	GERD	HC	Prox	Suprabasal	0.005	0.126	0.131	-0.005	0.704	1
MRPL36	GERD	HC	Prox	Suprabasal	-0.004	0.805	0.821	-0.016	0.704	1
AL117332.1	GERD	HC	Prox	Suprabasal	0.001	0.015	0.014	0.001	0.704	1
SERTAD4-AS1	GERD	HC	Prox	Suprabasal	0.002	0.035	0.035	0	0.705	1
DNASE1L1	GERD	HC	Prox	Suprabasal	0.006	0.2	0.203	-0.003	0.706	1
DAP3	GERD	HC	Prox	Suprabasal	0.003	0.619	0.636	-0.017	0.706	1
SLC25A22	GERD	HC	Prox	Suprabasal	0.002	0.086	0.088	-0.002	0.707	1
METTL21A	GERD	HC	Prox	Suprabasal	0.004	0.155	0.16	-0.005	0.707	1
FKBPL	GERD	HC	Prox	Suprabasal	0.003	0.261	0.271	-0.01	0.707	1
HM13	GERD	HC	Prox	Suprabasal	-0.004	0.786	0.797	-0.011	0.708	1
PPIF	GERD	HC	Prox	Suprabasal	0.007	0.385	0.399	-0.014	0.708	1
AL359513.1	GERD	HC	Prox	Suprabasal	0.005	0.068	0.068	0	0.708	1
ZNF630	GERD	HC	Prox	Suprabasal	0.001	0.022	0.023	-0.001	0.709	1
HLA-DQA1	GERD	HC	Prox	Suprabasal	0.002	0.017	0.016	0.001	0.709	1
MVB12B	GERD	HC	Prox	Suprabasal	0.001	0.012	0.011	0.001	0.709	1
ATIC	GERD	HC	Prox	Suprabasal	-0.001	0.334	0.344	-0.01	0.71	1
AC242426.2	GERD	HC	Prox	Suprabasal	0.001	0.018	0.017	0.001	0.711	1
SPRR2B	GERD	HC	Prox	Suprabasal	0.006	0.072	0.072	0	0.712	1
OSBP	GERD	HC	Prox	Suprabasal	0.009	0.36	0.373	-0.013	0.712	1
CCN5	GERD	HC	Prox	Suprabasal	0	0.019	0.019	0	0.712	1
AC073389.1	GERD	HC	Prox	Suprabasal	0.001	0.018	0.019	-0.001	0.713	1
C4orf46	GERD	HC	Prox	Suprabasal	0.001	0.022	0.022	0	0.714	1
PSTPIP2	GERD	HC	Prox	Suprabasal	0.002	0.041	0.042	-0.001	0.714	1
NOL7	GERD	HC	Prox	Suprabasal	0.002	0.889	0.881	0.008	0.715	1
GHDC	GERD	HC	Prox	Suprabasal	0.001	0.063	0.065	-0.002	0.715	1
ODF3B	GERD	HC	Prox	Suprabasal	0.007	0.276	0.289	-0.013	0.717	1
TMEM217	GERD	HC	Prox	Suprabasal	0.001	0.036	0.035	0.001	0.717	1
C6orf52	GERD	HC	Prox	Suprabasal	0.001	0.02	0.019	0.001	0.717	1
LZTS1	GERD	HC	Prox	Suprabasal	0.001	0.014	0.013	0.001	0.718	1
ZNF365	GERD	HC	Prox	Suprabasal	0	0.028	0.03	-0.002	0.718	1
FAM215B	GERD	HC	Prox	Suprabasal	0.003	0.059	0.061	-0.002	0.719	1
MCRIP1	GERD	HC	Prox	Suprabasal	0.006	0.175	0.182	-0.007	0.719	1
AC008982.2	GERD	HC	Prox	Suprabasal	0	0.012	0.011	0.001	0.719	1
STAT1	GERD	HC	Prox	Suprabasal	0.013	0.346	0.36	-0.014	0.719	1
GDPD1	GERD	HC	Prox	Suprabasal	0	0.022	0.023	-0.001	0.719	1
N4BP1	GERD	HC	Prox	Suprabasal	0.003	0.46	0.48	-0.02	0.72	1
ARSG	GERD	HC	Prox	Suprabasal	0.004	0.116	0.116	0	0.721	1
C16orf95	GERD	HC	Prox	Suprabasal	0.005	0.078	0.081	-0.003	0.721	1
TSPAN31	GERD	HC	Prox	Suprabasal	0.005	0.419	0.431	-0.012	0.721	1
NDUFB8	GERD	HC	Prox	Suprabasal	0	0.99	0.988	0.002	0.723	1
TAGLN2	GERD	HC	Prox	Suprabasal	-0.001	0.986	0.981	0.005	0.723	1
SH3BGR	GERD	HC	Prox	Suprabasal	0.002	0.041	0.042	-0.001	0.723	1
RRAS2	GERD	HC	Prox	Suprabasal	0.002	0.149	0.153	-0.004	0.725	1
ETV4	GERD	HC	Prox	Suprabasal	0	0.032	0.033	-0.001	0.725	1
CASP1	GERD	HC	Prox	Suprabasal	0.007	0.364	0.384	-0.02	0.726	1
IL10RB-DT	GERD	HC	Prox	Suprabasal	0.002	0.037	0.036	0.001	0.726	1
BORCS8	GERD	HC	Prox	Suprabasal	0.004	0.377	0.395	-0.018	0.727	1
CYP7B1	GERD	HC	Prox	Suprabasal	0.001	0.384	0.398	-0.014	0.727	1
MINDY1	GERD	HC	Prox	Suprabasal	0.004	0.314	0.328	-0.014	0.728	1
FAM181B	GERD	HC	Prox	Suprabasal	0.001	0.017	0.018	-0.001	0.728	1
PLEKHA5	GERD	HC	Prox	Suprabasal	0.004	0.524	0.54	-0.016	0.729	1
GNPDA1	GERD	HC	Prox	Suprabasal	0.007	0.256	0.268	-0.012	0.729	1
ZBED8	GERD	HC	Prox	Suprabasal	0.002	0.018	0.018	0	0.73	1
ZEB1-AS1	GERD	HC	Prox	Suprabasal	0	0.014	0.013	0.001	0.731	1
SLC9A9	GERD	HC	Prox	Suprabasal	0.004	0.296	0.308	-0.012	0.731	1
CCDC84-DT	GERD	HC	Prox	Suprabasal	0.001	0.014	0.013	0.001	0.731	1
RAB11FIP2	GERD	HC	Prox	Suprabasal	0.001	0.105	0.107	-0.002	0.731	1
CSGALNACT2	GERD	HC	Prox	Suprabasal	0.002	0.041	0.042	-0.001	0.732	1
AC009630.1	GERD	HC	Prox	Suprabasal	0	0.011	0.012	-0.001	0.733	1
NCAPG2	GERD	HC	Prox	Suprabasal	0.002	0.028	0.028	0	0.734	1
LRFN4	GERD	HC	Prox	Suprabasal	0	0.014	0.015	-0.001	0.734	1
HPDL	GERD	HC	Prox	Suprabasal	0	0.05	0.051	-0.001	0.735	1
MYL6B	GERD	HC	Prox	Suprabasal	0.001	0.646	0.67	-0.024	0.736	1
ZNF296	GERD	HC	Prox	Suprabasal	0.015	0.273	0.285	-0.012	0.736	1
TMEM45B	GERD	HC	Prox	Suprabasal	-0.001	0.334	0.341	-0.007	0.737	1
AC011446.2	GERD	HC	Prox	Suprabasal	0.002	0.027	0.027	0	0.737	1
SPRYD4	GERD	HC	Prox	Suprabasal	0.006	0.453	0.47	-0.017	0.739	1
AC114271.1	GERD	HC	Prox	Suprabasal	0	0.011	0.012	-0.001	0.739	1
SLC29A2	GERD	HC	Prox	Suprabasal	0.001	0.029	0.03	-0.001	0.739	1
AGAP5	GERD	HC	Prox	Suprabasal	0	0.014	0.015	-0.001	0.739	1
AL354822.1	GERD	HC	Prox	Suprabasal	0.002	0.031	0.033	-0.002	0.74	1
CDKL3	GERD	HC	Prox	Suprabasal	0.001	0.024	0.024	0	0.74	1
ARL6IP1	GERD	HC	Prox	Suprabasal	0.001	0.776	0.785	-0.009	0.74	1
AL080317.2	GERD	HC	Prox	Suprabasal	0	0.011	0.012	-0.001	0.741	1
VPS36	GERD	HC	Prox	Suprabasal	0	0.769	0.778	-0.009	0.741	1
LINC01106	GERD	HC	Prox	Suprabasal	0	0.016	0.016	0	0.741	1
NFKBIA	GERD	HC	Prox	Suprabasal	0.002	0.872	0.864	0.008	0.741	1
OST4	GERD	HC	Prox	Suprabasal	0.037	0.995	0.971	0.024	0.741	1
LAP3	GERD	HC	Prox	Suprabasal	0.006	0.56	0.577	-0.017	0.742	1
MSH5	GERD	HC	Prox	Suprabasal	0.001	0.025	0.026	-0.001	0.742	1
BID	GERD	HC	Prox	Suprabasal	0.005	0.176	0.176	0	0.743	1
ENTPD3-AS1	GERD	HC	Prox	Suprabasal	0.01	0.194	0.2	-0.006	0.745	1
HGH1	GERD	HC	Prox	Suprabasal	0.005	0.117	0.121	-0.004	0.745	1
CEP63	GERD	HC	Prox	Suprabasal	0.005	0.404	0.425	-0.021	0.745	1
AIFM3	GERD	HC	Prox	Suprabasal	0.001	0.024	0.024	0	0.748	1
CETN3	GERD	HC	Prox	Suprabasal	0.005	0.375	0.394	-0.019	0.748	1
LINC00346	GERD	HC	Prox	Suprabasal	0.001	0.017	0.016	0.001	0.749	1
BUB3	GERD	HC	Prox	Suprabasal	0.002	0.656	0.666	-0.01	0.749	1
SHLD3	GERD	HC	Prox	Suprabasal	0.002	0.038	0.039	-0.001	0.751	1
SKIL	GERD	HC	Prox	Suprabasal	0.003	0.201	0.208	-0.007	0.751	1
KLK9	GERD	HC	Prox	Suprabasal	0.001	0.028	0.029	-0.001	0.751	1
MRPS30-DT	GERD	HC	Prox	Suprabasal	0.002	0.02	0.02	0	0.752	1
LINC00578	GERD	HC	Prox	Suprabasal	0.001	0.019	0.018	0.001	0.752	1
CDKN2B	GERD	HC	Prox	Suprabasal	0.001	0.56	0.577	-0.017	0.752	1
PLAC4	GERD	HC	Prox	Suprabasal	0.001	0.033	0.034	-0.001	0.753	1
CLEC2D	GERD	HC	Prox	Suprabasal	0	0.028	0.027	0.001	0.754	1
FYB2	GERD	HC	Prox	Suprabasal	0	0.014	0.015	-0.001	0.756	1
TPGS2	GERD	HC	Prox	Suprabasal	-0.001	0.577	0.594	-0.017	0.756	1
WDR76	GERD	HC	Prox	Suprabasal	0.002	0.016	0.016	0	0.756	1
URB1-AS1	GERD	HC	Prox	Suprabasal	0.005	0.137	0.137	0	0.756	1
MPDU1	GERD	HC	Prox	Suprabasal	0.006	0.389	0.402	-0.013	0.757	1
MTHFSD	GERD	HC	Prox	Suprabasal	0.002	0.072	0.074	-0.002	0.757	1
FBXO36	GERD	HC	Prox	Suprabasal	0.003	0.039	0.039	0	0.758	1
STK24	GERD	HC	Prox	Suprabasal	-0.001	0.606	0.63	-0.024	0.758	1
UROS	GERD	HC	Prox	Suprabasal	0.006	0.535	0.56	-0.025	0.76	1
AC105046.1	GERD	HC	Prox	Suprabasal	0	0.013	0.013	0	0.76	1
LIMA1	GERD	HC	Prox	Suprabasal	0.007	0.425	0.446	-0.021	0.76	1
AC245452.1	GERD	HC	Prox	Suprabasal	0.002	0.027	0.028	-0.001	0.761	1
DDIAS	GERD	HC	Prox	Suprabasal	0.001	0.017	0.018	-0.001	0.762	1
TBX6	GERD	HC	Prox	Suprabasal	0.002	0.092	0.092	0	0.762	1
LETM2	GERD	HC	Prox	Suprabasal	0.001	0.014	0.013	0.001	0.763	1
GLUL	GERD	HC	Prox	Suprabasal	0.009	0.353	0.359	-0.006	0.763	1
SKA3	GERD	HC	Prox	Suprabasal	0	0.011	0.011	0	0.763	1
SHANK2	GERD	HC	Prox	Suprabasal	0	0.014	0.014	0	0.763	1
LAPTM4A	GERD	HC	Prox	Suprabasal	-0.008	0.938	0.945	-0.007	0.763	1
C17orf80	GERD	HC	Prox	Suprabasal	0.003	0.091	0.093	-0.002	0.765	1
TM4SF19	GERD	HC	Prox	Suprabasal	0.001	0.022	0.021	0.001	0.765	1
SLC34A3	GERD	HC	Prox	Suprabasal	0	0.011	0.011	0	0.765	1
NMI	GERD	HC	Prox	Suprabasal	0.006	0.443	0.456	-0.013	0.766	1
AC005696.1	GERD	HC	Prox	Suprabasal	0.001	0.021	0.021	0	0.768	1
AC009065.4	GERD	HC	Prox	Suprabasal	0.001	0.023	0.024	-0.001	0.768	1
TADA3	GERD	HC	Prox	Suprabasal	0.006	0.441	0.459	-0.018	0.768	1
COA6-AS1	GERD	HC	Prox	Suprabasal	0.004	0.06	0.059	0.001	0.769	1
BCKDHA	GERD	HC	Prox	Suprabasal	0.003	0.596	0.611	-0.015	0.77	1
S100A3	GERD	HC	Prox	Suprabasal	0.003	0.075	0.077	-0.002	0.771	1
ZDHHC12	GERD	HC	Prox	Suprabasal	-0.002	0.77	0.783	-0.013	0.772	1
FICD	GERD	HC	Prox	Suprabasal	0	0.04	0.041	-0.001	0.772	1
ARSA	GERD	HC	Prox	Suprabasal	0.005	0.311	0.319	-0.008	0.773	1
IER5	GERD	HC	Prox	Suprabasal	0.001	0.632	0.647	-0.015	0.773	1
PCDHGA9	GERD	HC	Prox	Suprabasal	0.001	0.011	0.011	0	0.774	1
CARS	GERD	HC	Prox	Suprabasal	0.009	0.31	0.326	-0.016	0.774	1
EXOSC4	GERD	HC	Prox	Suprabasal	0.002	0.516	0.544	-0.028	0.775	1
RFESD	GERD	HC	Prox	Suprabasal	0.002	0.052	0.053	-0.001	0.777	1
U91328.1	GERD	HC	Prox	Suprabasal	0.001	0.014	0.013	0.001	0.779	1
B3GAT3	GERD	HC	Prox	Suprabasal	0.007	0.244	0.255	-0.011	0.779	1
SCGB2A1	GERD	HC	Prox	Suprabasal	0.001	0.028	0.029	-0.001	0.779	1
ZNF391	GERD	HC	Prox	Suprabasal	0.001	0.019	0.019	0	0.78	1
CMC2	GERD	HC	Prox	Suprabasal	0.001	0.506	0.53	-0.024	0.78	1
SLC2A8	GERD	HC	Prox	Suprabasal	0.004	0.14	0.145	-0.005	0.78	1
FBXO45	GERD	HC	Prox	Suprabasal	0.006	0.225	0.233	-0.008	0.78	1
TUBGCP5	GERD	HC	Prox	Suprabasal	0.005	0.161	0.166	-0.005	0.78	1
C10orf55	GERD	HC	Prox	Suprabasal	0.001	0.017	0.018	-0.001	0.78	1
ATP6V0D1	GERD	HC	Prox	Suprabasal	0	0.777	0.781	-0.004	0.78	1
GATC	GERD	HC	Prox	Suprabasal	0.006	0.205	0.208	-0.003	0.781	1
DECR1	GERD	HC	Prox	Suprabasal	0.001	0.897	0.895	0.002	0.781	1
AC016405.3	GERD	HC	Prox	Suprabasal	0	0.011	0.011	0	0.781	1
PSPH	GERD	HC	Prox	Suprabasal	0.007	0.311	0.321	-0.01	0.782	1
NBPF14	GERD	HC	Prox	Suprabasal	0.004	0.077	0.077	0	0.782	1
FLG-AS1	GERD	HC	Prox	Suprabasal	0.001	0.032	0.033	-0.001	0.782	1
DPH6	GERD	HC	Prox	Suprabasal	0.01	0.283	0.294	-0.011	0.783	1
AC090587.1	GERD	HC	Prox	Suprabasal	0	0.012	0.012	0	0.783	1
CLNS1A	GERD	HC	Prox	Suprabasal	-0.003	0.786	0.798	-0.012	0.785	1
AC110769.2	GERD	HC	Prox	Suprabasal	0.003	0.04	0.04	0	0.785	1
AC124067.2	GERD	HC	Prox	Suprabasal	0.001	0.014	0.015	-0.001	0.785	1
AC015871.1	GERD	HC	Prox	Suprabasal	0.004	0.131	0.131	0	0.786	1
INCENP	GERD	HC	Prox	Suprabasal	0.003	0.139	0.144	-0.005	0.786	1
KLHL35	GERD	HC	Prox	Suprabasal	0.002	0.036	0.038	-0.002	0.786	1
UNC5B-AS1	GERD	HC	Prox	Suprabasal	0.009	0.141	0.143	-0.002	0.786	1
CTTNBP2	GERD	HC	Prox	Suprabasal	0.003	0.669	0.687	-0.018	0.787	1
TBC1D10A	GERD	HC	Prox	Suprabasal	0.002	0.392	0.408	-0.016	0.787	1
PPM1N	GERD	HC	Prox	Suprabasal	0.002	0.026	0.026	0	0.787	1
AC012306.2	GERD	HC	Prox	Suprabasal	0.003	0.048	0.049	-0.001	0.789	1
NUDT12	GERD	HC	Prox	Suprabasal	0.008	0.186	0.191	-0.005	0.789	1
AC006008.1	GERD	HC	Prox	Suprabasal	0.001	0.013	0.013	0	0.791	1
CDKL1	GERD	HC	Prox	Suprabasal	0.002	0.04	0.041	-0.001	0.791	1
FAM71E1	GERD	HC	Prox	Suprabasal	0.004	0.058	0.058	0	0.792	1
SSSCA1-AS1	GERD	HC	Prox	Suprabasal	0.001	0.028	0.028	0	0.792	1
SEPTIN4	GERD	HC	Prox	Suprabasal	0	0.013	0.013	0	0.793	1
AC007773.1	GERD	HC	Prox	Suprabasal	0.001	0.014	0.014	0	0.793	1
MPG	GERD	HC	Prox	Suprabasal	0	0.699	0.716	-0.017	0.793	1
OS9	GERD	HC	Prox	Suprabasal	-0.003	0.705	0.724	-0.019	0.794	1
SH3GL3	GERD	HC	Prox	Suprabasal	0.004	0.05	0.05	0	0.794	1
MRPL37	GERD	HC	Prox	Suprabasal	0	0.724	0.741	-0.017	0.796	1
SLC6A1	GERD	HC	Prox	Suprabasal	0	0.019	0.02	-0.001	0.796	1
CTIF	GERD	HC	Prox	Suprabasal	0.001	0.064	0.066	-0.002	0.798	1
TNRC6C-AS1	GERD	HC	Prox	Suprabasal	0.001	0.022	0.022	0	0.799	1
AL359258.2	GERD	HC	Prox	Suprabasal	0	0.011	0.012	-0.001	0.799	1
C5	GERD	HC	Prox	Suprabasal	0.001	0.011	0.011	0	0.799	1
DNAJB9	GERD	HC	Prox	Suprabasal	0.005	0.211	0.214	-0.003	0.801	1
TAPBPL	GERD	HC	Prox	Suprabasal	0.005	0.121	0.121	0	0.801	1
AL136040.1	GERD	HC	Prox	Suprabasal	0	0.013	0.013	0	0.802	1
TRAF3IP2-AS1	GERD	HC	Prox	Suprabasal	0.001	0.022	0.022	0	0.802	1
ODR4	GERD	HC	Prox	Suprabasal	0.006	0.252	0.261	-0.009	0.804	1
PTCSC2	GERD	HC	Prox	Suprabasal	0.001	0.021	0.02	0.001	0.804	1
NDUFV3	GERD	HC	Prox	Suprabasal	-0.001	0.85	0.852	-0.002	0.804	1
GBP1	GERD	HC	Prox	Suprabasal	0.009	0.08	0.08	0	0.804	1
MAT2A	GERD	HC	Prox	Suprabasal	-0.002	0.481	0.497	-0.016	0.804	1
FAM241B	GERD	HC	Prox	Suprabasal	0.005	0.102	0.105	-0.003	0.805	1
CFAP44	GERD	HC	Prox	Suprabasal	0.001	0.018	0.018	0	0.806	1
BTF3L4	GERD	HC	Prox	Suprabasal	-0.002	0.8	0.81	-0.01	0.806	1
THNSL1	GERD	HC	Prox	Suprabasal	0.002	0.042	0.043	-0.001	0.807	1
MRPL40	GERD	HC	Prox	Suprabasal	0.001	0.831	0.838	-0.007	0.808	1
KCTD13	GERD	HC	Prox	Suprabasal	0.003	0.09	0.092	-0.002	0.809	1
RPS6KL1	GERD	HC	Prox	Suprabasal	0.001	0.014	0.013	0.001	0.809	1
LIPE	GERD	HC	Prox	Suprabasal	0	0.018	0.018	0	0.809	1
POMC	GERD	HC	Prox	Suprabasal	0.007	0.081	0.081	0	0.811	1
CCL5	GERD	HC	Prox	Suprabasal	-0.001	0.016	0.015	0.001	0.811	1
SKP1	GERD	HC	Prox	Suprabasal	-0.003	0.993	0.99	0.003	0.811	1
AC078881.1	GERD	HC	Prox	Suprabasal	0	0.017	0.018	-0.001	0.811	1
GADD45A	GERD	HC	Prox	Suprabasal	-0.002	0.562	0.572	-0.01	0.812	1
AC093904.3	GERD	HC	Prox	Suprabasal	0	0.014	0.015	-0.001	0.813	1
NRSN2-AS1	GERD	HC	Prox	Suprabasal	0.002	0.041	0.041	0	0.814	1
CCNB2	GERD	HC	Prox	Suprabasal	0.002	0.055	0.054	0.001	0.814	1
GIHCG	GERD	HC	Prox	Suprabasal	0.001	0.019	0.018	0.001	0.814	1
POLE4	GERD	HC	Prox	Suprabasal	0.002	0.665	0.689	-0.024	0.815	1
DUSP14	GERD	HC	Prox	Suprabasal	0.007	0.146	0.148	-0.002	0.816	1
AC015982.2	GERD	HC	Prox	Suprabasal	0.001	0.024	0.024	0	0.816	1
FCMR	GERD	HC	Prox	Suprabasal	0.002	0.034	0.035	-0.001	0.816	1
SLC16A14	GERD	HC	Prox	Suprabasal	0.005	0.075	0.075	0	0.817	1
SLC25A44	GERD	HC	Prox	Suprabasal	0.003	0.072	0.074	-0.002	0.817	1
TIMM10B	GERD	HC	Prox	Suprabasal	0.007	0.312	0.326	-0.014	0.817	1
AC093323.1	GERD	HC	Prox	Suprabasal	0.005	0.154	0.155	-0.001	0.818	1
GPR108	GERD	HC	Prox	Suprabasal	0.001	0.524	0.548	-0.024	0.818	1
AGMAT	GERD	HC	Prox	Suprabasal	0.001	0.017	0.016	0.001	0.818	1
SPCS1	GERD	HC	Prox	Suprabasal	-0.003	0.968	0.963	0.005	0.818	1
AC090114.2	GERD	HC	Prox	Suprabasal	0.004	0.071	0.073	-0.002	0.82	1
NPAS1	GERD	HC	Prox	Suprabasal	0.001	0.04	0.041	-0.001	0.821	1
SLC9A4	GERD	HC	Prox	Suprabasal	0.001	0.011	0.011	0	0.822	1
FRRS1	GERD	HC	Prox	Suprabasal	0.002	0.119	0.118	0.001	0.822	1
LENG9	GERD	HC	Prox	Suprabasal	0.006	0.14	0.142	-0.002	0.822	1
MAL	GERD	HC	Prox	Suprabasal	0.004	0.847	0.867	-0.02	0.823	1
ACTL10	GERD	HC	Prox	Suprabasal	0.002	0.074	0.073	0.001	0.823	1
KIAA1324L	GERD	HC	Prox	Suprabasal	0	0.012	0.012	0	0.823	1
PCSK9	GERD	HC	Prox	Suprabasal	0.001	0.028	0.028	0	0.823	1
IL1A	GERD	HC	Prox	Suprabasal	0.001	0.022	0.022	0	0.823	1
CDC14A	GERD	HC	Prox	Suprabasal	0.003	0.032	0.033	-0.001	0.824	1
CD38	GERD	HC	Prox	Suprabasal	0.003	0.049	0.048	0.001	0.824	1
STX5	GERD	HC	Prox	Suprabasal	0.005	0.376	0.392	-0.016	0.826	1
GRK4	GERD	HC	Prox	Suprabasal	0.001	0.035	0.036	-0.001	0.827	1
C15orf40	GERD	HC	Prox	Suprabasal	0.003	0.491	0.514	-0.023	0.827	1
TRAM2-AS1	GERD	HC	Prox	Suprabasal	0.002	0.025	0.025	0	0.829	1
PANX1	GERD	HC	Prox	Suprabasal	0.001	0.037	0.038	-0.001	0.829	1
PLEKHO2	GERD	HC	Prox	Suprabasal	0	0.02	0.02	0	0.832	1
R3HDM4	GERD	HC	Prox	Suprabasal	0.004	0.364	0.379	-0.015	0.832	1
TMED4	GERD	HC	Prox	Suprabasal	0	0.646	0.664	-0.018	0.833	1
RPAIN	GERD	HC	Prox	Suprabasal	0.004	0.581	0.601	-0.02	0.834	1
LACTB2	GERD	HC	Prox	Suprabasal	0.003	0.316	0.326	-0.01	0.834	1
PRDX1	GERD	HC	Prox	Suprabasal	0.002	1	0.999	0.001	0.834	1
SERPINB9P1	GERD	HC	Prox	Suprabasal	0	0.018	0.017	0.001	0.836	1
DUSP6	GERD	HC	Prox	Suprabasal	0.001	0.044	0.044	0	0.836	1
PMM1	GERD	HC	Prox	Suprabasal	0.001	0.599	0.615	-0.016	0.839	1
SLC16A1-AS1	GERD	HC	Prox	Suprabasal	0	0.023	0.024	-0.001	0.839	1
FBXO22	GERD	HC	Prox	Suprabasal	0.004	0.405	0.422	-0.017	0.84	1
IFT27	GERD	HC	Prox	Suprabasal	0.009	0.293	0.305	-0.012	0.84	1
CBLC	GERD	HC	Prox	Suprabasal	0.005	0.518	0.538	-0.02	0.84	1
BICD1	GERD	HC	Prox	Suprabasal	0.001	0.012	0.011	0.001	0.84	1
SRRM2-AS1	GERD	HC	Prox	Suprabasal	0.002	0.019	0.019	0	0.841	1
SESN2	GERD	HC	Prox	Suprabasal	0.002	0.081	0.082	-0.001	0.841	1
TP53I11	GERD	HC	Prox	Suprabasal	0.001	0.018	0.018	0	0.841	1
TFAP4	GERD	HC	Prox	Suprabasal	0.002	0.051	0.051	0	0.842	1
AC016995.1	GERD	HC	Prox	Suprabasal	0.001	0.018	0.018	0	0.842	1
UBTD1	GERD	HC	Prox	Suprabasal	0.004	0.078	0.078	0	0.842	1
TYMSOS	GERD	HC	Prox	Suprabasal	0.001	0.017	0.017	0	0.844	1
ZNF787	GERD	HC	Prox	Suprabasal	0.01	0.303	0.321	-0.018	0.845	1
LINC00641	GERD	HC	Prox	Suprabasal	0.002	0.041	0.04	0.001	0.846	1
RPAP2	GERD	HC	Prox	Suprabasal	0.007	0.327	0.342	-0.015	0.846	1
LINC01315	GERD	HC	Prox	Suprabasal	0.009	0.254	0.264	-0.01	0.846	1
IRF2	GERD	HC	Prox	Suprabasal	0.005	0.474	0.496	-0.022	0.847	1
NME4	GERD	HC	Prox	Suprabasal	0.005	0.275	0.283	-0.008	0.847	1
DCUN1D5	GERD	HC	Prox	Suprabasal	-0.001	0.606	0.635	-0.029	0.847	1
EPRS	GERD	HC	Prox	Suprabasal	-0.006	0.77	0.783	-0.013	0.847	1
ABHD14B	GERD	HC	Prox	Suprabasal	0.002	0.531	0.546	-0.015	0.848	1
RPS4X	GERD	HC	Prox	Suprabasal	-0.001	1	1	0	0.848	1
LY6G5C	GERD	HC	Prox	Suprabasal	0	0.018	0.018	0	0.848	1
SIRT2	GERD	HC	Prox	Suprabasal	0.008	0.435	0.461	-0.026	0.848	1
MPP3	GERD	HC	Prox	Suprabasal	0.001	0.028	0.028	0	0.848	1
TTC39C	GERD	HC	Prox	Suprabasal	0.012	0.31	0.325	-0.015	0.848	1
GPRC5C	GERD	HC	Prox	Suprabasal	0.001	0.017	0.017	0	0.848	1
RANGRF	GERD	HC	Prox	Suprabasal	0.004	0.103	0.104	-0.001	0.849	1
CYP2W1	GERD	HC	Prox	Suprabasal	0.001	0.012	0.012	0	0.849	1
ZNF720	GERD	HC	Prox	Suprabasal	0.005	0.279	0.287	-0.008	0.849	1
GSTM2	GERD	HC	Prox	Suprabasal	0.003	0.031	0.031	0	0.851	1
CCDC71L	GERD	HC	Prox	Suprabasal	0.001	0.085	0.086	-0.001	0.853	1
AC010531.6	GERD	HC	Prox	Suprabasal	0.001	0.011	0.011	0	0.853	1
DIABLO	GERD	HC	Prox	Suprabasal	0.001	0.016	0.015	0.001	0.853	1
ACTRT3	GERD	HC	Prox	Suprabasal	0.001	0.018	0.017	0.001	0.853	1
FAM27C	GERD	HC	Prox	Suprabasal	0.007	0.117	0.118	-0.001	0.854	1
PUSL1	GERD	HC	Prox	Suprabasal	0.008	0.403	0.423	-0.02	0.855	1
UFL1	GERD	HC	Prox	Suprabasal	-0.001	0.674	0.685	-0.011	0.855	1
MAX	GERD	HC	Prox	Suprabasal	0	0.597	0.623	-0.026	0.856	1
ERICH5	GERD	HC	Prox	Suprabasal	0.003	0.035	0.036	-0.001	0.857	1
CDCA3	GERD	HC	Prox	Suprabasal	0	0.013	0.013	0	0.857	1
BOC	GERD	HC	Prox	Suprabasal	0.001	0.037	0.038	-0.001	0.858	1
KIF1BP	GERD	HC	Prox	Suprabasal	0.005	0.303	0.317	-0.014	0.859	1
LINC-PINT	GERD	HC	Prox	Suprabasal	0.001	0.042	0.042	0	0.859	1
MKRN3	GERD	HC	Prox	Suprabasal	0.001	0.019	0.019	0	0.859	1
TMPRSS11B	GERD	HC	Prox	Suprabasal	0.011	0.241	0.25	-0.009	0.859	1
GNB4	GERD	HC	Prox	Suprabasal	0.004	0.264	0.27	-0.006	0.86	1
COL9A3	GERD	HC	Prox	Suprabasal	0.001	0.018	0.019	-0.001	0.86	1
NDUFS6	GERD	HC	Prox	Suprabasal	0.005	0.992	0.985	0.007	0.861	1
MARCH3	GERD	HC	Prox	Suprabasal	0.001	0.036	0.036	0	0.861	1
PAQR6	GERD	HC	Prox	Suprabasal	0	0.011	0.011	0	0.861	1
RNF217-AS1	GERD	HC	Prox	Suprabasal	0.001	0.018	0.019	-0.001	0.861	1
SRFBP1	GERD	HC	Prox	Suprabasal	0.009	0.425	0.448	-0.023	0.862	1
AC007686.3	GERD	HC	Prox	Suprabasal	0	0.022	0.022	0	0.862	1
CABLES2	GERD	HC	Prox	Suprabasal	0.001	0.013	0.013	0	0.863	1
H2AFX	GERD	HC	Prox	Suprabasal	0.009	0.347	0.364	-0.017	0.863	1
PHTF1	GERD	HC	Prox	Suprabasal	0.001	0.023	0.023	0	0.864	1
DBNL	GERD	HC	Prox	Suprabasal	-0.001	0.861	0.868	-0.007	0.864	1
PXMP4	GERD	HC	Prox	Suprabasal	0.009	0.343	0.36	-0.017	0.865	1
METTL9	GERD	HC	Prox	Suprabasal	-0.004	0.805	0.816	-0.011	0.865	1
CEACAM7	GERD	HC	Prox	Suprabasal	0.001	0.029	0.03	-0.001	0.866	1
KIAA0895	GERD	HC	Prox	Suprabasal	0	0.023	0.023	0	0.866	1
UBB	GERD	HC	Prox	Suprabasal	0.001	0.994	0.995	-0.001	0.868	1
INSR	GERD	HC	Prox	Suprabasal	0.002	0.013	0.013	0	0.868	1
FAM126A	GERD	HC	Prox	Suprabasal	0.003	0.138	0.141	-0.003	0.868	1
MAP7	GERD	HC	Prox	Suprabasal	-0.001	0.472	0.487	-0.015	0.869	1
EMC8	GERD	HC	Prox	Suprabasal	0.004	0.383	0.395	-0.012	0.869	1
RBBP8	GERD	HC	Prox	Suprabasal	0.004	0.214	0.218	-0.004	0.869	1
AL138760.1	GERD	HC	Prox	Suprabasal	0.001	0.018	0.018	0	0.87	1
LINC01006	GERD	HC	Prox	Suprabasal	0.005	0.086	0.088	-0.002	0.872	1
LYAR	GERD	HC	Prox	Suprabasal	0.006	0.274	0.284	-0.01	0.873	1
RNFT1-DT	GERD	HC	Prox	Suprabasal	0.002	0.055	0.057	-0.002	0.873	1
GOLGA8A	GERD	HC	Prox	Suprabasal	0.001	0.055	0.056	-0.001	0.874	1
EVA1C	GERD	HC	Prox	Suprabasal	0.005	0.105	0.106	-0.001	0.874	1
FARSA	GERD	HC	Prox	Suprabasal	0.002	0.455	0.473	-0.018	0.874	1
AC008622.2	GERD	HC	Prox	Suprabasal	0	0.014	0.015	-0.001	0.874	1
KATNAL2	GERD	HC	Prox	Suprabasal	0.003	0.035	0.036	-0.001	0.874	1
ULBP2	GERD	HC	Prox	Suprabasal	0.004	0.094	0.095	-0.001	0.875	1
NPM2	GERD	HC	Prox	Suprabasal	0	0.018	0.018	0	0.875	1
OBSL1	GERD	HC	Prox	Suprabasal	0	0.024	0.025	-0.001	0.875	1
MRVI1-AS1	GERD	HC	Prox	Suprabasal	0.001	0.012	0.012	0	0.876	1
DNAJC28	GERD	HC	Prox	Suprabasal	0.001	0.035	0.035	0	0.877	1
SSBP1	GERD	HC	Prox	Suprabasal	-0.002	0.981	0.982	-0.001	0.877	1
RNF24	GERD	HC	Prox	Suprabasal	0.005	0.129	0.131	-0.002	0.877	1
GPR160	GERD	HC	Prox	Suprabasal	0	0.012	0.013	-0.001	0.878	1
SIPA1L2	GERD	HC	Prox	Suprabasal	0.003	0.344	0.355	-0.011	0.878	1
FAM234B	GERD	HC	Prox	Suprabasal	0.002	0.016	0.016	0	0.879	1
TEDC1	GERD	HC	Prox	Suprabasal	0.003	0.083	0.085	-0.002	0.879	1
TSKU	GERD	HC	Prox	Suprabasal	0.006	0.203	0.208	-0.005	0.879	1
AC099343.3	GERD	HC	Prox	Suprabasal	0.002	0.069	0.071	-0.002	0.88	1
TOMM34	GERD	HC	Prox	Suprabasal	0.005	0.115	0.116	-0.001	0.88	1
SPRR5	GERD	HC	Prox	Suprabasal	0.001	0.036	0.036	0	0.881	1
NCKAP5L	GERD	HC	Prox	Suprabasal	0.003	0.027	0.026	0.001	0.881	1
RARG	GERD	HC	Prox	Suprabasal	-0.002	0.588	0.615	-0.027	0.881	1
TINCR	GERD	HC	Prox	Suprabasal	0.002	0.688	0.71	-0.022	0.882	1
AC091057.6	GERD	HC	Prox	Suprabasal	0	0.011	0.011	0	0.882	1
GARS	GERD	HC	Prox	Suprabasal	-0.002	0.636	0.655	-0.019	0.882	1
PDZD11	GERD	HC	Prox	Suprabasal	-0.003	0.723	0.737	-0.014	0.883	1
USPL1	GERD	HC	Prox	Suprabasal	0.004	0.102	0.105	-0.003	0.883	1
AL024507.2	GERD	HC	Prox	Suprabasal	0.001	0.019	0.02	-0.001	0.883	1
SMIM20	GERD	HC	Prox	Suprabasal	0.007	0.366	0.383	-0.017	0.883	1
RALY	GERD	HC	Prox	Suprabasal	-0.001	0.747	0.765	-0.018	0.884	1
GPLD1	GERD	HC	Prox	Suprabasal	0	0.018	0.018	0	0.884	1
HSPA2	GERD	HC	Prox	Suprabasal	0.002	0.546	0.57	-0.024	0.884	1
AP001527.2	GERD	HC	Prox	Suprabasal	0	0.012	0.012	0	0.885	1
CHRNA5	GERD	HC	Prox	Suprabasal	0	0.012	0.012	0	0.885	1
DNAJC15	GERD	HC	Prox	Suprabasal	-0.002	0.891	0.902	-0.011	0.885	1
ETFBKMT	GERD	HC	Prox	Suprabasal	0.002	0.039	0.038	0.001	0.885	1
CENPN	GERD	HC	Prox	Suprabasal	0.005	0.092	0.094	-0.002	0.886	1
MIEN1	GERD	HC	Prox	Suprabasal	0.002	0.696	0.718	-0.022	0.886	1
EXD3	GERD	HC	Prox	Suprabasal	0.005	0.152	0.155	-0.003	0.887	1
IDS	GERD	HC	Prox	Suprabasal	0.003	0.385	0.402	-0.017	0.887	1
LINC01805	GERD	HC	Prox	Suprabasal	0	0.019	0.019	0	0.887	1
PCGF2	GERD	HC	Prox	Suprabasal	0.003	0.089	0.09	-0.001	0.888	1
ASPHD2	GERD	HC	Prox	Suprabasal	0	0.023	0.022	0.001	0.888	1
RAC3	GERD	HC	Prox	Suprabasal	0.008	0.156	0.16	-0.004	0.889	1
AP1S1	GERD	HC	Prox	Suprabasal	0	0.668	0.681	-0.013	0.889	1
MRPL14	GERD	HC	Prox	Suprabasal	0	0.88	0.881	-0.001	0.89	1
CEP170	GERD	HC	Prox	Suprabasal	0.005	0.129	0.132	-0.003	0.89	1
TTLL3	GERD	HC	Prox	Suprabasal	0.002	0.057	0.058	-0.001	0.89	1
NT5M	GERD	HC	Prox	Suprabasal	0.001	0.013	0.013	0	0.893	1
RNLS	GERD	HC	Prox	Suprabasal	0.001	0.118	0.119	-0.001	0.893	1
STIM2-AS1	GERD	HC	Prox	Suprabasal	0.002	0.019	0.019	0	0.893	1
LINC00640	GERD	HC	Prox	Suprabasal	0.007	0.095	0.098	-0.003	0.893	1
AC103718.1	GERD	HC	Prox	Suprabasal	0.002	0.118	0.12	-0.002	0.894	1
MTDH	GERD	HC	Prox	Suprabasal	0.001	0.942	0.932	0.01	0.896	1
TGFB1I1	GERD	HC	Prox	Suprabasal	0.001	0.014	0.014	0	0.896	1
CASC2	GERD	HC	Prox	Suprabasal	0.001	0.014	0.014	0	0.897	1
ZNF138	GERD	HC	Prox	Suprabasal	0.005	0.214	0.22	-0.006	0.898	1
ATG9B	GERD	HC	Prox	Suprabasal	0.001	0.012	0.012	0	0.898	1
ECI2	GERD	HC	Prox	Suprabasal	0.001	0.557	0.569	-0.012	0.9	1
ABCC4	GERD	HC	Prox	Suprabasal	0	0.013	0.013	0	0.9	1
CREM	GERD	HC	Prox	Suprabasal	0.006	0.224	0.231	-0.007	0.9	1
PTGES	GERD	HC	Prox	Suprabasal	0.005	0.091	0.092	-0.001	0.9	1
DUSP28	GERD	HC	Prox	Suprabasal	0.005	0.175	0.18	-0.005	0.901	1
AL109615.4	GERD	HC	Prox	Suprabasal	-0.001	0.016	0.017	-0.001	0.903	1
PYCARD-AS1	GERD	HC	Prox	Suprabasal	0.002	0.064	0.065	-0.001	0.905	1
AKR7A2	GERD	HC	Prox	Suprabasal	-0.002	0.838	0.844	-0.006	0.906	1
LINC00381	GERD	HC	Prox	Suprabasal	0.001	0.053	0.053	0	0.906	1
LINC00683	GERD	HC	Prox	Suprabasal	0	0.012	0.012	0	0.906	1
TAF9B	GERD	HC	Prox	Suprabasal	0.004	0.112	0.113	-0.001	0.907	1
PRDM1	GERD	HC	Prox	Suprabasal	0.004	0.12	0.122	-0.002	0.907	1
MKLN1-AS	GERD	HC	Prox	Suprabasal	0.001	0.032	0.033	-0.001	0.908	1
LINC02560	GERD	HC	Prox	Suprabasal	0	0.118	0.118	0	0.908	1
AL049828.1	GERD	HC	Prox	Suprabasal	0.002	0.022	0.022	0	0.909	1
GBP4	GERD	HC	Prox	Suprabasal	0.004	0.093	0.093	0	0.91	1
ST3GAL2	GERD	HC	Prox	Suprabasal	0.001	0.014	0.013	0.001	0.91	1
ARL4A	GERD	HC	Prox	Suprabasal	-0.004	0.719	0.731	-0.012	0.911	1
RBMX2	GERD	HC	Prox	Suprabasal	0.007	0.383	0.398	-0.015	0.912	1
POC5	GERD	HC	Prox	Suprabasal	0.004	0.049	0.049	0	0.912	1
ACYP1	GERD	HC	Prox	Suprabasal	0.012	0.291	0.308	-0.017	0.913	1
CALM1	GERD	HC	Prox	Suprabasal	0.001	1	0.999	0.001	0.913	1
AC099778.1	GERD	HC	Prox	Suprabasal	0.003	0.063	0.064	-0.001	0.913	1
CALB2	GERD	HC	Prox	Suprabasal	-0.001	0.07	0.07	0	0.913	1
PRRT3	GERD	HC	Prox	Suprabasal	0.003	0.063	0.063	0	0.914	1
AC007566.1	GERD	HC	Prox	Suprabasal	0	0.014	0.014	0	0.914	1
AC005253.1	GERD	HC	Prox	Suprabasal	0.001	0.016	0.017	-0.001	0.916	1
POMP	GERD	HC	Prox	Suprabasal	0	0.986	0.985	0.001	0.917	1
CIB2	GERD	HC	Prox	Suprabasal	0.003	0.051	0.051	0	0.918	1
ZCCHC24	GERD	HC	Prox	Suprabasal	-0.001	0.017	0.017	0	0.918	1
CHMP6	GERD	HC	Prox	Suprabasal	0.006	0.356	0.372	-0.016	0.918	1
SGTB	GERD	HC	Prox	Suprabasal	0.002	0.034	0.034	0	0.919	1
ZNF396	GERD	HC	Prox	Suprabasal	0.001	0.018	0.017	0.001	0.921	1
POLE2	GERD	HC	Prox	Suprabasal	0.002	0.059	0.059	0	0.922	1
AL121899.4	GERD	HC	Prox	Suprabasal	0.002	0.035	0.036	-0.001	0.922	1
TXNL1	GERD	HC	Prox	Suprabasal	-0.003	0.929	0.934	-0.005	0.922	1
GOLGA8B	GERD	HC	Prox	Suprabasal	0.003	0.027	0.027	0	0.922	1
MPHOSPH8	GERD	HC	Prox	Suprabasal	0.002	0.725	0.738	-0.013	0.922	1
AC026471.4	GERD	HC	Prox	Suprabasal	0	0.017	0.017	0	0.923	1
PSMB6	GERD	HC	Prox	Suprabasal	0.004	0.99	0.984	0.006	0.924	1
TXNDC9	GERD	HC	Prox	Suprabasal	-0.004	0.66	0.681	-0.021	0.924	1
REXO5	GERD	HC	Prox	Suprabasal	0.001	0.016	0.016	0	0.924	1
CLDN17	GERD	HC	Prox	Suprabasal	0	0.012	0.012	0	0.924	1
ZNF775	GERD	HC	Prox	Suprabasal	0.001	0.021	0.022	-0.001	0.924	1
C1QTNF6	GERD	HC	Prox	Suprabasal	0.001	0.013	0.013	0	0.925	1
PHKG1	GERD	HC	Prox	Suprabasal	0.004	0.091	0.092	-0.001	0.925	1
AL645608.7	GERD	HC	Prox	Suprabasal	0.001	0.011	0.011	0	0.926	1
MGME1	GERD	HC	Prox	Suprabasal	0.008	0.265	0.276	-0.011	0.926	1
GPR143	GERD	HC	Prox	Suprabasal	0.003	0.063	0.063	0	0.927	1
CCDC153	GERD	HC	Prox	Suprabasal	0.002	0.066	0.066	0	0.929	1
MALSU1	GERD	HC	Prox	Suprabasal	-0.001	0.68	0.704	-0.024	0.929	1
TAF1A	GERD	HC	Prox	Suprabasal	0.001	0.043	0.043	0	0.93	1
ZNF429	GERD	HC	Prox	Suprabasal	0.008	0.121	0.124	-0.003	0.93	1
SLC25A33	GERD	HC	Prox	Suprabasal	0.007	0.185	0.189	-0.004	0.93	1
FBXO44	GERD	HC	Prox	Suprabasal	0.002	0.046	0.046	0	0.931	1
ACADL	GERD	HC	Prox	Suprabasal	0	0.014	0.014	0	0.931	1
ACTR3C	GERD	HC	Prox	Suprabasal	0.005	0.14	0.143	-0.003	0.931	1
OTUD6B-AS1	GERD	HC	Prox	Suprabasal	0.005	0.553	0.579	-0.026	0.933	1
DSG1-AS1	GERD	HC	Prox	Suprabasal	0.007	0.349	0.367	-0.018	0.933	1
DSCC1	GERD	HC	Prox	Suprabasal	0.001	0.02	0.02	0	0.934	1
AL451042.2	GERD	HC	Prox	Suprabasal	0.001	0.023	0.023	0	0.934	1
SMAD7	GERD	HC	Prox	Suprabasal	0.006	0.081	0.082	-0.001	0.935	1
AL139384.1	GERD	HC	Prox	Suprabasal	0.003	0.031	0.031	0	0.935	1
MDGA1	GERD	HC	Prox	Suprabasal	0.002	0.026	0.026	0	0.937	1
C15orf65	GERD	HC	Prox	Suprabasal	0.002	0.031	0.032	-0.001	0.937	1
EML1	GERD	HC	Prox	Suprabasal	0.001	0.031	0.031	0	0.937	1
HYKK	GERD	HC	Prox	Suprabasal	0.003	0.077	0.078	-0.001	0.937	1
AL359538.4	GERD	HC	Prox	Suprabasal	0	0.012	0.012	0	0.937	1
FANCB	GERD	HC	Prox	Suprabasal	0.001	0.013	0.013	0	0.938	1
NABP1	GERD	HC	Prox	Suprabasal	0.003	0.189	0.194	-0.005	0.938	1
SLC27A5	GERD	HC	Prox	Suprabasal	0.012	0.181	0.188	-0.007	0.939	1
NBPF3	GERD	HC	Prox	Suprabasal	0.003	0.035	0.036	-0.001	0.939	1
GNL3	GERD	HC	Prox	Suprabasal	-0.003	0.694	0.719	-0.025	0.94	1
MTSS1	GERD	HC	Prox	Suprabasal	0.004	0.551	0.573	-0.022	0.94	1
HLA-DPA1	GERD	HC	Prox	Suprabasal	0.001	0.037	0.038	-0.001	0.94	1
TTF2	GERD	HC	Prox	Suprabasal	0.004	0.154	0.156	-0.002	0.941	1
MRPL55	GERD	HC	Prox	Suprabasal	0	0.685	0.707	-0.022	0.942	1
CACNB4	GERD	HC	Prox	Suprabasal	0	0.012	0.012	0	0.942	1
KRIT1	GERD	HC	Prox	Suprabasal	0.007	0.405	0.423	-0.018	0.942	1
AL049629.1	GERD	HC	Prox	Suprabasal	0.001	0.056	0.056	0	0.943	1
CKLF	GERD	HC	Prox	Suprabasal	0.006	0.372	0.39	-0.018	0.943	1
AC005076.1	GERD	HC	Prox	Suprabasal	0	0.016	0.016	0	0.945	1
AC027307.3	GERD	HC	Prox	Suprabasal	0.002	0.012	0.012	0	0.946	1
LNCTAM34A	GERD	HC	Prox	Suprabasal	0.002	0.048	0.048	0	0.946	1
STAMBPL1	GERD	HC	Prox	Suprabasal	0.005	0.057	0.058	-0.001	0.946	1
STIMATE	GERD	HC	Prox	Suprabasal	0.001	0.116	0.117	-0.001	0.946	1
LRMDA	GERD	HC	Prox	Suprabasal	0.001	0.023	0.023	0	0.947	1
UBAC2-AS1	GERD	HC	Prox	Suprabasal	0.004	0.062	0.063	-0.001	0.948	1
ZNF667	GERD	HC	Prox	Suprabasal	0.001	0.011	0.011	0	0.949	1
TLCD2	GERD	HC	Prox	Suprabasal	0.004	0.293	0.299	-0.006	0.949	1
SETD9	GERD	HC	Prox	Suprabasal	0.004	0.254	0.261	-0.007	0.95	1
LINC02012	GERD	HC	Prox	Suprabasal	0	0.013	0.013	0	0.95	1
SUCLG2-AS1	GERD	HC	Prox	Suprabasal	0.001	0.017	0.017	0	0.951	1
CFAP70	GERD	HC	Prox	Suprabasal	0.001	0.012	0.011	0.001	0.952	1
AC022137.4	GERD	HC	Prox	Suprabasal	0.001	0.019	0.02	-0.001	0.952	1
DIS3	GERD	HC	Prox	Suprabasal	0.004	0.377	0.391	-0.014	0.953	1
STX17	GERD	HC	Prox	Suprabasal	0.003	0.438	0.455	-0.017	0.953	1
FAM118B	GERD	HC	Prox	Suprabasal	0.001	0.078	0.079	-0.001	0.954	1
SAMD9	GERD	HC	Prox	Suprabasal	0.007	0.415	0.429	-0.014	0.955	1
LINC01206	GERD	HC	Prox	Suprabasal	0.001	0.015	0.015	0	0.956	1
AC072061.1	GERD	HC	Prox	Suprabasal	0.001	0.012	0.012	0	0.957	1
C11orf91	GERD	HC	Prox	Suprabasal	0	0.032	0.032	0	0.957	1
LEPROT	GERD	HC	Prox	Suprabasal	0	0.655	0.676	-0.021	0.958	1
TMC5	GERD	HC	Prox	Suprabasal	0	0.011	0.011	0	0.958	1
TUSC3	GERD	HC	Prox	Suprabasal	0.003	0.103	0.104	-0.001	0.959	1
VASH1-AS1	GERD	HC	Prox	Suprabasal	0	0.015	0.015	0	0.959	1
AL096701.4	GERD	HC	Prox	Suprabasal	0.001	0.013	0.013	0	0.96	1
DUSP23	GERD	HC	Prox	Suprabasal	0.001	0.792	0.806	-0.014	0.96	1
TK1	GERD	HC	Prox	Suprabasal	0.007	0.11	0.111	-0.001	0.96	1
CORO1B	GERD	HC	Prox	Suprabasal	0	0.718	0.741	-0.023	0.961	1
AL157829.1	GERD	HC	Prox	Suprabasal	0.001	0.021	0.021	0	0.962	1
COMMD4	GERD	HC	Prox	Suprabasal	0.004	0.622	0.64	-0.018	0.963	1
AKAP7	GERD	HC	Prox	Suprabasal	0.007	0.09	0.092	-0.002	0.963	1
SCFD1	GERD	HC	Prox	Suprabasal	-0.003	0.636	0.654	-0.018	0.965	1
LINC01184	GERD	HC	Prox	Suprabasal	0.007	0.328	0.343	-0.015	0.966	1
RIOK1	GERD	HC	Prox	Suprabasal	0.007	0.343	0.356	-0.013	0.967	1
GLIPR1L2	GERD	HC	Prox	Suprabasal	0.001	0.017	0.017	0	0.968	1
RASAL1	GERD	HC	Prox	Suprabasal	0.004	0.126	0.128	-0.002	0.969	1
RPL6	GERD	HC	Prox	Suprabasal	0.001	1	1	0	0.969	1
CDCA8	GERD	HC	Prox	Suprabasal	0.001	0.019	0.019	0	0.97	1
AL031123.5	GERD	HC	Prox	Suprabasal	0	0.012	0.012	0	0.97	1
GRPEL2	GERD	HC	Prox	Suprabasal	0.002	0.111	0.112	-0.001	0.97	1
MIF-AS1	GERD	HC	Prox	Suprabasal	0.002	0.037	0.038	-0.001	0.971	1
PNPLA4	GERD	HC	Prox	Suprabasal	0.001	0.709	0.726	-0.017	0.972	1
STAU1	GERD	HC	Prox	Suprabasal	-0.001	0.69	0.709	-0.019	0.973	1
MYH10	GERD	HC	Prox	Suprabasal	0.001	0.065	0.065	0	0.974	1
AL359198.1	GERD	HC	Prox	Suprabasal	0	0.011	0.011	0	0.974	1
KIF3A	GERD	HC	Prox	Suprabasal	0.005	0.161	0.164	-0.003	0.974	1
PANO1	GERD	HC	Prox	Suprabasal	0.001	0.016	0.016	0	0.974	1
TBL3	GERD	HC	Prox	Suprabasal	0.005	0.357	0.373	-0.016	0.975	1
CTNNBIP1	GERD	HC	Prox	Suprabasal	-0.003	0.958	0.961	-0.003	0.975	1
HRH1	GERD	HC	Prox	Suprabasal	0.001	0.023	0.023	0	0.976	1
AL441992.1	GERD	HC	Prox	Suprabasal	0.004	0.107	0.109	-0.002	0.976	1
TIMP1	GERD	HC	Prox	Suprabasal	-0.001	0.077	0.077	0	0.976	1
UBE2T	GERD	HC	Prox	Suprabasal	0.004	0.097	0.098	-0.001	0.976	1
DIPK1A	GERD	HC	Prox	Suprabasal	0	0.016	0.016	0	0.978	1
AL358472.2	GERD	HC	Prox	Suprabasal	0.001	0.013	0.013	0	0.979	1
EEA1	GERD	HC	Prox	Suprabasal	0	0.817	0.82	-0.003	0.979	1
TRAPPC3	GERD	HC	Prox	Suprabasal	-0.004	0.72	0.75	-0.03	0.98	1
MATK	GERD	HC	Prox	Suprabasal	0.003	0.028	0.028	0	0.981	1
RACK1	GERD	HC	Prox	Suprabasal	0.005	1	0.999	0.001	0.982	1
TRMT6	GERD	HC	Prox	Suprabasal	0.008	0.303	0.316	-0.013	0.982	1
SDHAF4	GERD	HC	Prox	Suprabasal	0.009	0.238	0.248	-0.01	0.982	1
ZFAND2B	GERD	HC	Prox	Suprabasal	0.003	0.484	0.51	-0.026	0.982	1
CD47	GERD	HC	Prox	Suprabasal	-0.002	0.877	0.886	-0.009	0.982	1
RALGDS	GERD	HC	Prox	Suprabasal	0.004	0.3	0.308	-0.008	0.982	1
LINC02246	GERD	HC	Prox	Suprabasal	0	0.014	0.013	0.001	0.983	1
LINC01465	GERD	HC	Prox	Suprabasal	0	0.011	0.011	0	0.984	1
COPZ2	GERD	HC	Prox	Suprabasal	0.005	0.134	0.137	-0.003	0.984	1
AL132639.2	GERD	HC	Prox	Suprabasal	0	0.017	0.017	0	0.984	1
ISG20L2	GERD	HC	Prox	Suprabasal	0.004	0.258	0.265	-0.007	0.985	1
AC007608.3	GERD	HC	Prox	Suprabasal	0.004	0.075	0.076	-0.001	0.985	1
KIF13A	GERD	HC	Prox	Suprabasal	0.007	0.225	0.231	-0.006	0.986	1
TMEM52	GERD	HC	Prox	Suprabasal	0.001	0.023	0.023	0	0.986	1
TMEM44-AS1	GERD	HC	Prox	Suprabasal	0.004	0.108	0.109	-0.001	0.986	1
CDC7	GERD	HC	Prox	Suprabasal	0.001	0.012	0.012	0	0.986	1
CLCN2	GERD	HC	Prox	Suprabasal	0.001	0.019	0.019	0	0.987	1
SMNDC1	GERD	HC	Prox	Suprabasal	0.005	0.383	0.396	-0.013	0.987	1
CHD2	GERD	HC	Prox	Suprabasal	0.007	0.446	0.465	-0.019	0.989	1
PMEL	GERD	HC	Prox	Suprabasal	0.001	0.021	0.021	0	0.989	1
NDOR1	GERD	HC	Prox	Suprabasal	0.001	0.016	0.016	0	0.989	1
MAPK10	GERD	HC	Prox	Suprabasal	0	0.019	0.019	0	0.99	1
IFT74	GERD	HC	Prox	Suprabasal	0.008	0.309	0.322	-0.013	0.99	1
ZCCHC17	GERD	HC	Prox	Suprabasal	0.003	0.493	0.515	-0.022	0.99	1
ARRB2	GERD	HC	Prox	Suprabasal	0.005	0.071	0.072	-0.001	0.99	1
AC005083.1	GERD	HC	Prox	Suprabasal	0.003	0.071	0.072	-0.001	0.991	1
LINC02709	GERD	HC	Prox	Suprabasal	0.002	0.013	0.013	0	0.991	1
INAFM2	GERD	HC	Prox	Suprabasal	0.002	0.051	0.052	-0.001	0.991	1
CNIH3	GERD	HC	Prox	Suprabasal	0.006	0.096	0.098	-0.002	0.991	1
PSPC1	GERD	HC	Prox	Suprabasal	0.004	0.281	0.29	-0.009	0.992	1
GTF2F2	GERD	HC	Prox	Suprabasal	0.001	0.599	0.617	-0.018	0.992	1
ZNF724	GERD	HC	Prox	Suprabasal	0.001	0.014	0.014	0	0.992	1
AL606760.1	GERD	HC	Prox	Suprabasal	0.001	0.017	0.017	0	0.992	1
TRIL	GERD	HC	Prox	Suprabasal	-0.001	0.016	0.016	0	0.993	1
BRD1	GERD	HC	Prox	Suprabasal	0.01	0.253	0.265	-0.012	0.993	1
SOX9	GERD	HC	Prox	Suprabasal	0	0.168	0.169	-0.001	0.993	1
KIAA1614-AS1	GERD	HC	Prox	Suprabasal	0	0.012	0.012	0	0.993	1
SMC5-AS1	GERD	HC	Prox	Suprabasal	0.001	0.02	0.02	0	0.995	1
DNAJA4	GERD	HC	Prox	Suprabasal	0.005	0.254	0.261	-0.007	0.996	1
ARHGEF17	GERD	HC	Prox	Suprabasal	0	0.015	0.015	0	0.996	1
SNX17	GERD	HC	Prox	Suprabasal	0	0.745	0.762	-0.017	0.996	1
ROBO3	GERD	HC	Prox	Suprabasal	0	0.012	0.012	0	0.997	1
AP003119.3	GERD	HC	Prox	Suprabasal	0.001	0.012	0.012	0	0.997	1
LINC00504	GERD	HC	Prox	Suprabasal	0.001	0.013	0.013	0	0.997	1
AC092803.1	GERD	HC	Prox	Suprabasal	0.001	0.028	0.028	0	0.997	1
MFN1	GERD	HC	Prox	Suprabasal	0.007	0.417	0.438	-0.021	0.998	1
NBL1	GERD	HC	Prox	Suprabasal	0.004	0.67	0.695	-0.025	0.998	1
UQCRHL	GERD	HC	Prox	Suprabasal	0.014	0.187	0.197	-0.01	0.998	1
RPS6KA2	GERD	HC	Prox	Suprabasal	0	0.025	0.025	0	0.998	1
SEPTIN5	GERD	HC	Prox	Suprabasal	0.007	0.13	0.134	-0.004	0.999	1
TMEM179B	GERD	HC	Prox	Suprabasal	-0.001	0.753	0.768	-0.015	0.999	1
AZIN1-AS1	GERD	HC	Prox	Suprabasal	0.002	0.026	0.026	0	1	1
SPRR1B	GERD	HC	Prox	Superficial	0.509	0.985	0.88	0.105	0	0
SPRR2E	GERD	HC	Prox	Superficial	0.539	0.972	0.831	0.141	0	0
HOPX	GERD	HC	Prox	Superficial	-0.186	0.997	1	-0.003	0	0
HEBP2	GERD	HC	Prox	Superficial	-0.148	0.991	0.996	-0.005	0	0
UPK3B	GERD	HC	Prox	Superficial	-0.516	0.521	0.866	-0.345	0	0
FABP5	GERD	HC	Prox	Superficial	0.42	0.869	0.63	0.239	0	0
SLURP1	GERD	HC	Prox	Superficial	0.369	0.989	0.941	0.048	0	0
MTRNR2L8	GERD	HC	Prox	Superficial	-0.788	0.366	0.728	-0.362	0	0
KRT6A	GERD	HC	Prox	Superficial	0.465	0.968	0.879	0.089	0	0
LINC02303	GERD	HC	Prox	Superficial	-0.517	0.205	0.558	-0.353	0	0
CKB	GERD	HC	Prox	Superficial	-0.382	0.541	0.815	-0.274	0	0
MYL12A	GERD	HC	Prox	Superficial	-0.221	0.992	0.998	-0.006	0	0
SERPINB4	GERD	HC	Prox	Superficial	0.355	0.562	0.245	0.317	0	0
SERPINB3	GERD	HC	Prox	Superficial	0.472	0.973	0.853	0.12	0	0
HSBP1L1	GERD	HC	Prox	Superficial	-0.304	0.863	0.931	-0.068	0	0
KLK12	GERD	HC	Prox	Superficial	0.496	0.963	0.677	0.286	0	0
RAB5IF	GERD	HC	Prox	Superficial	-0.151	0.987	0.993	-0.006	0	0
PI3	GERD	HC	Prox	Superficial	0.854	0.875	0.509	0.366	0	0
SLPI	GERD	HC	Prox	Superficial	0.341	0.994	0.961	0.033	0	0
RPS10	GERD	HC	Prox	Superficial	0.458	0.767	0.63	0.137	1.04e-307	1.05e-303
CRABP2	GERD	HC	Prox	Superficial	0.338	0.581	0.26	0.321	1.48e-297	1.49e-293
LGALS3	GERD	HC	Prox	Superficial	-0.209	0.998	1	-0.002	3.49e-291	3.52e-287
CALB2	GERD	HC	Prox	Superficial	-0.318	0.417	0.69	-0.273	8.89e-286	8.97e-282
ADIRF	GERD	HC	Prox	Superficial	-0.23	0.982	0.994	-0.012	2.55e-283	2.58e-279
ANXA11	GERD	HC	Prox	Superficial	-0.175	0.983	0.994	-0.011	7.28e-279	7.35e-275
HEBP1	GERD	HC	Prox	Superficial	-0.306	0.493	0.734	-0.241	1.97e-270	1.99e-266
MDFIC	GERD	HC	Prox	Superficial	-0.293	0.454	0.709	-0.255	1.16e-266	1.17e-262
RPS29	GERD	HC	Prox	Superficial	-0.238	0.909	0.942	-0.033	2.73e-257	2.75e-253
CFD	GERD	HC	Prox	Superficial	0.312	0.513	0.234	0.279	5.33e-256	5.38e-252
SBDS	GERD	HC	Prox	Superficial	-0.215	0.887	0.949	-0.062	9.45e-246	9.53e-242
PDLIM1	GERD	HC	Prox	Superficial	-0.302	0.589	0.789	-0.2	9.26e-242	9.34e-238
KRT7	GERD	HC	Prox	Superficial	-0.44	0.402	0.671	-0.269	9.45e-240	9.53e-236
ADGRF1	GERD	HC	Prox	Superficial	-0.344	0.753	0.92	-0.167	6.16e-238	6.21e-234
C4orf3	GERD	HC	Prox	Superficial	-0.098	0.998	0.999	-0.001	1.41e-234	1.43e-230
KLK13	GERD	HC	Prox	Superficial	0.337	0.912	0.783	0.129	2.14e-233	2.16e-229
LCE3D	GERD	HC	Prox	Superficial	0.424	0.222	0.031	0.191	6.18e-233	6.23e-229
KRTDAP	GERD	HC	Prox	Superficial	0.179	0.236	0.038	0.198	3.45e-232	3.48e-228
GLTP	GERD	HC	Prox	Superficial	0.203	0.983	0.964	0.019	2.25e-230	2.27e-226
SNCG	GERD	HC	Prox	Superficial	-0.374	0.656	0.819	-0.163	2.02e-227	2.03e-223
ZNF431	GERD	HC	Prox	Superficial	-0.28	0.841	0.946	-0.105	1.87e-222	1.89e-218
LY6D	GERD	HC	Prox	Superficial	0.351	0.735	0.489	0.246	2.26e-220	2.28e-216
MAP1LC3B	GERD	HC	Prox	Superficial	-0.227	0.915	0.965	-0.05	1.34e-208	1.35e-204
CRISP3	GERD	HC	Prox	Superficial	-0.174	0.98	0.993	-0.013	8.49e-206	8.57e-202
BMS1	GERD	HC	Prox	Superficial	-0.203	0.233	0.513	-0.28	1.15e-205	1.16e-201
TMPRSS11B	GERD	HC	Prox	Superficial	-0.124	0.994	1	-0.006	2.18e-199	2.2e-195
COX7A1	GERD	HC	Prox	Superficial	-0.283	0.046	0.268	-0.222	6.84e-199	6.9e-195
C15orf48	GERD	HC	Prox	Superficial	0.15	0.993	0.991	0.002	1.97e-198	1.99e-194
SPSB3	GERD	HC	Prox	Superficial	-0.214	0.9	0.951	-0.051	1.99e-198	2e-194
BAG1	GERD	HC	Prox	Superficial	-0.273	0.689	0.83	-0.141	3.01e-198	3.03e-194
MACC1	GERD	HC	Prox	Superficial	-0.267	0.514	0.741	-0.227	5.66e-197	5.7e-193
CTH	GERD	HC	Prox	Superficial	0.16	0.175	0.019	0.156	6.92e-197	6.98e-193
SFN	GERD	HC	Prox	Superficial	0.361	0.712	0.48	0.232	1.63e-196	1.64e-192
BRI3	GERD	HC	Prox	Superficial	-0.249	0.866	0.926	-0.06	1.1e-194	1.11e-190
SERPINB2	GERD	HC	Prox	Superficial	-0.305	0.808	0.909	-0.101	6.08e-193	6.13e-189
KCTD20	GERD	HC	Prox	Superficial	-0.246	0.606	0.778	-0.172	1.22e-191	1.23e-187
OAZ1	GERD	HC	Prox	Superficial	-0.123	0.989	0.994	-0.005	6.62e-189	6.68e-185
TRIM16	GERD	HC	Prox	Superficial	-0.257	0.724	0.869	-0.145	9.75e-189	9.83e-185
MAFF	GERD	HC	Prox	Superficial	-0.234	0.808	0.914	-0.106	1.59e-186	1.6e-182
TSPAN6	GERD	HC	Prox	Superficial	-0.205	0.884	0.945	-0.061	3.1e-184	3.13e-180
MGST1	GERD	HC	Prox	Superficial	0.255	0.586	0.354	0.232	7.51e-184	7.57e-180
IL18	GERD	HC	Prox	Superficial	-0.15	0.987	0.999	-0.012	1.48e-182	1.5e-178
GRPEL2	GERD	HC	Prox	Superficial	0.408	0.775	0.596	0.179	3.75e-181	3.78e-177
TTC9	GERD	HC	Prox	Superficial	-0.186	0.97	0.993	-0.023	9.39e-181	9.47e-177
SLURP2	GERD	HC	Prox	Superficial	0.111	0.998	0.997	0.001	1.23e-180	1.24e-176
ACTB	GERD	HC	Prox	Superficial	-0.133	0.998	1	-0.002	1.91e-176	1.93e-172
YBX3	GERD	HC	Prox	Superficial	-0.104	0.996	0.996	0	4.69e-176	4.73e-172
CD99	GERD	HC	Prox	Superficial	-0.205	0.858	0.925	-0.067	1.16e-172	1.17e-168
NCCRP1	GERD	HC	Prox	Superficial	-0.129	0.984	0.994	-0.01	2.61e-172	2.63e-168
VSIG2	GERD	HC	Prox	Superficial	-0.225	0.811	0.897	-0.086	8.56e-172	8.63e-168
MUC22	GERD	HC	Prox	Superficial	-0.275	0.021	0.203	-0.182	1.28e-171	1.29e-167
LYPLA1	GERD	HC	Prox	Superficial	-0.189	0.896	0.949	-0.053	5.63e-171	5.68e-167
ITGB8	GERD	HC	Prox	Superficial	-0.299	0.457	0.684	-0.227	9.68e-171	9.76e-167
GNE	GERD	HC	Prox	Superficial	-0.2	0.183	0.431	-0.248	7.44e-167	7.5e-163
BAIAP2L2	GERD	HC	Prox	Superficial	-0.194	0.282	0.544	-0.262	7.7e-166	7.76e-162
RAB9A	GERD	HC	Prox	Superficial	-0.24	0.841	0.926	-0.085	1.38e-164	1.39e-160
ALDH3A1	GERD	HC	Prox	Superficial	0.295	0.828	0.658	0.17	1.91e-164	1.93e-160
TINCR	GERD	HC	Prox	Superficial	-0.213	0.816	0.892	-0.076	9.64e-164	9.72e-160
SULT2B1	GERD	HC	Prox	Superficial	0.286	0.824	0.674	0.15	1.39e-162	1.41e-158
SPINT1-AS1	GERD	HC	Prox	Superficial	-0.203	0.838	0.89	-0.052	2.28e-162	2.3e-158
S100A7	GERD	HC	Prox	Superficial	0.259	0.221	0.051	0.17	5.23e-162	5.27e-158
KRT6B	GERD	HC	Prox	Superficial	0.334	0.823	0.691	0.132	6.67e-162	6.73e-158
SAMD9L	GERD	HC	Prox	Superficial	-0.208	0.18	0.42	-0.24	7.37e-162	7.43e-158
RPL10	GERD	HC	Prox	Superficial	-0.15	0.979	0.995	-0.016	2.11e-161	2.13e-157
KLK7	GERD	HC	Prox	Superficial	0.217	0.454	0.216	0.238	4.5e-161	4.54e-157
SH3BGRL3	GERD	HC	Prox	Superficial	0.149	0.968	0.962	0.006	1.98e-158	1.99e-154
STRADB	GERD	HC	Prox	Superficial	-0.213	0.502	0.713	-0.211	3.25e-157	3.28e-153
RPS19	GERD	HC	Prox	Superficial	0.2	0.982	0.961	0.021	6.16e-157	6.22e-153
KRT6C	GERD	HC	Prox	Superficial	0.297	0.561	0.357	0.204	4.1e-155	4.13e-151
CDC42SE1	GERD	HC	Prox	Superficial	-0.193	0.763	0.864	-0.101	6.81e-155	6.86e-151
UBE2B	GERD	HC	Prox	Superficial	-0.156	0.956	0.98	-0.024	6.87e-155	6.93e-151
DHRS11	GERD	HC	Prox	Superficial	-0.177	0.324	0.551	-0.227	1.53e-153	1.54e-149
SELENOH	GERD	HC	Prox	Superficial	-0.199	0.776	0.873	-0.097	1.32e-152	1.33e-148
YPEL3	GERD	HC	Prox	Superficial	-0.178	0.883	0.938	-0.055	3.8e-151	3.83e-147
KATNBL1	GERD	HC	Prox	Superficial	-0.226	0.808	0.89	-0.082	1.11e-150	1.12e-146
RALA	GERD	HC	Prox	Superficial	0.161	0.969	0.951	0.018	3.21e-150	3.24e-146
ASAH1	GERD	HC	Prox	Superficial	-0.176	0.884	0.939	-0.055	9.98e-150	1.01e-145
SPRR2A	GERD	HC	Prox	Superficial	0.191	0.999	0.987	0.012	1.04e-149	1.05e-145
MYEOV	GERD	HC	Prox	Superficial	-0.221	0.789	0.874	-0.085	4.17e-149	4.2e-145
HLA-B	GERD	HC	Prox	Superficial	0.222	0.444	0.239	0.205	3.09e-148	3.12e-144
SH3YL1	GERD	HC	Prox	Superficial	-0.201	0.587	0.785	-0.198	5.05e-148	5.09e-144
ME1	GERD	HC	Prox	Superficial	0.203	0.618	0.408	0.21	7.45e-148	7.51e-144
H2AFY	GERD	HC	Prox	Superficial	-0.15	0.942	0.967	-0.025	6.23e-147	6.29e-143
TECR	GERD	HC	Prox	Superficial	0.196	0.932	0.869	0.063	7.05e-147	7.11e-143
CLTB	GERD	HC	Prox	Superficial	0.138	0.979	0.97	0.009	7.96e-147	8.03e-143
SLC20A2	GERD	HC	Prox	Superficial	-0.242	0.41	0.642	-0.232	3.21e-145	3.23e-141
PPDPF	GERD	HC	Prox	Superficial	-0.076	1	1	0	2.98e-143	3e-139
PRDX6	GERD	HC	Prox	Superficial	-0.127	0.971	0.982	-0.011	1.1e-142	1.11e-138
C6orf132	GERD	HC	Prox	Superficial	-0.133	0.979	0.994	-0.015	2.08e-142	2.1e-138
NAA50	GERD	HC	Prox	Superficial	-0.196	0.589	0.76	-0.171	1.08e-141	1.09e-137
BIRC2	GERD	HC	Prox	Superficial	-0.156	0.244	0.467	-0.223	1.48e-140	1.49e-136
AL121761.1	GERD	HC	Prox	Superficial	-0.254	0.669	0.799	-0.13	3.91e-140	3.94e-136
ACTG1	GERD	HC	Prox	Superficial	-0.111	0.999	1	-0.001	1.54e-138	1.55e-134
PADI1	GERD	HC	Prox	Superficial	-0.233	0.788	0.881	-0.093	4.36e-137	4.39e-133
ARF6	GERD	HC	Prox	Superficial	-0.137	0.965	0.984	-0.019	1.64e-136	1.65e-132
AK1	GERD	HC	Prox	Superficial	0.174	0.475	0.269	0.206	2.74e-135	2.76e-131
SKA2	GERD	HC	Prox	Superficial	0.178	0.548	0.356	0.192	5.23e-135	5.27e-131
TMA7	GERD	HC	Prox	Superficial	-0.171	0.847	0.891	-0.044	4.61e-134	4.65e-130
RPLP2	GERD	HC	Prox	Superficial	0.168	0.972	0.954	0.018	1.01e-133	1.02e-129
SSR4	GERD	HC	Prox	Superficial	0.209	0.812	0.728	0.084	3.84e-133	3.87e-129
ATP6V0E1	GERD	HC	Prox	Superficial	-0.131	0.945	0.968	-0.023	5.34e-133	5.39e-129
PAX8-AS1	GERD	HC	Prox	Superficial	0.149	0.388	0.182	0.206	3.01e-132	3.03e-128
SAT1	GERD	HC	Prox	Superficial	-0.143	0.995	0.998	-0.003	5.23e-131	5.27e-127
CLIC3	GERD	HC	Prox	Superficial	0.142	0.993	0.987	0.006	1.51e-128	1.52e-124
MGST3	GERD	HC	Prox	Superficial	0.19	0.364	0.177	0.187	3.74e-128	3.77e-124
MPRIP	GERD	HC	Prox	Superficial	-0.194	0.79	0.873	-0.083	7.43e-128	7.49e-124
ADIPOR1	GERD	HC	Prox	Superficial	-0.16	0.923	0.954	-0.031	1.51e-127	1.52e-123
FOSL2	GERD	HC	Prox	Superficial	-0.203	0.695	0.813	-0.118	3.06e-126	3.09e-122
NACA	GERD	HC	Prox	Superficial	-0.077	0.995	0.995	0	4.94e-126	4.99e-122
CDC42	GERD	HC	Prox	Superficial	-0.127	0.943	0.973	-0.03	5.43e-126	5.48e-122
UBE2V1	GERD	HC	Prox	Superficial	-0.132	0.969	0.976	-0.007	7.18e-126	7.24e-122
TRNAU1AP	GERD	HC	Prox	Superficial	-0.161	0.357	0.562	-0.205	2.25e-125	2.27e-121
CTNNAL1	GERD	HC	Prox	Superficial	-0.224	0.727	0.87	-0.143	3.66e-125	3.69e-121
CFL2	GERD	HC	Prox	Superficial	-0.212	0.36	0.557	-0.197	4.1e-125	4.14e-121
SPRR2D	GERD	HC	Prox	Superficial	0.242	0.981	0.926	0.055	2.44e-124	2.46e-120
LY6E	GERD	HC	Prox	Superficial	0.196	0.449	0.256	0.193	2.72e-124	2.75e-120
RER1	GERD	HC	Prox	Superficial	-0.128	0.932	0.957	-0.025	8.34e-124	8.42e-120
NOP10	GERD	HC	Prox	Superficial	-0.175	0.82	0.885	-0.065	1.84e-123	1.85e-119
PORCN	GERD	HC	Prox	Superficial	-0.224	0.252	0.462	-0.21	2.19e-122	2.21e-118
BLVRB	GERD	HC	Prox	Superficial	-0.136	0.985	0.99	-0.005	2.85e-122	2.87e-118
RPL36AL	GERD	HC	Prox	Superficial	-0.103	0.971	0.971	0	4.88e-122	4.93e-118
ZNRF1	GERD	HC	Prox	Superficial	-0.145	0.948	0.965	-0.017	6.73e-122	6.79e-118
GPT2	GERD	HC	Prox	Superficial	-0.189	0.824	0.897	-0.073	2.22e-121	2.23e-117
CHMP3	GERD	HC	Prox	Superficial	-0.144	0.861	0.903	-0.042	2.01e-120	2.02e-116
PET100	GERD	HC	Prox	Superficial	-0.185	0.622	0.729	-0.107	4.53e-119	4.57e-115
TMOD3	GERD	HC	Prox	Superficial	-0.131	0.986	0.998	-0.012	2.63e-118	2.65e-114
KRT78	GERD	HC	Prox	Superficial	-0.115	0.995	1	-0.005	6.73e-118	6.78e-114
CRYM	GERD	HC	Prox	Superficial	-0.268	0.462	0.639	-0.177	2.5e-117	2.52e-113
LYPD2	GERD	HC	Prox	Superficial	-0.099	0.99	0.999	-0.009	3.11e-117	3.13e-113
PHLDA3	GERD	HC	Prox	Superficial	-0.212	0.435	0.628	-0.193	3.4e-116	3.43e-112
MXD1	GERD	HC	Prox	Superficial	-0.158	0.984	0.998	-0.014	1.06e-115	1.07e-111
GID8	GERD	HC	Prox	Superficial	-0.161	0.822	0.906	-0.084	1.93e-115	1.94e-111
METRNL	GERD	HC	Prox	Superficial	-0.147	0.936	0.956	-0.02	1.98e-115	1.99e-111
SAMD9	GERD	HC	Prox	Superficial	-0.18	0.963	0.988	-0.025	2.48e-115	2.5e-111
LCE3E	GERD	HC	Prox	Superficial	0.236	0.238	0.089	0.149	3.34e-115	3.36e-111
SLC8A1-AS1	GERD	HC	Prox	Superficial	0.275	0.4	0.236	0.164	1.22e-114	1.23e-110
LGALS7B	GERD	HC	Prox	Superficial	0.255	0.402	0.218	0.184	1.91e-114	1.92e-110
FTH1	GERD	HC	Prox	Superficial	-0.103	1	1	0	2.41e-114	2.43e-110
SUMO2	GERD	HC	Prox	Superficial	-0.117	0.959	0.977	-0.018	4.2e-113	4.24e-109
EIF3J	GERD	HC	Prox	Superficial	-0.187	0.492	0.648	-0.156	4.69e-113	4.73e-109
DAPP1	GERD	HC	Prox	Superficial	-0.178	0.681	0.799	-0.118	4.91e-113	4.96e-109
ACAA1	GERD	HC	Prox	Superficial	-0.16	0.839	0.904	-0.065	8.82e-113	8.89e-109
SNHG3	GERD	HC	Prox	Superficial	-0.194	0.322	0.524	-0.202	9.15e-113	9.23e-109
VPS37B	GERD	HC	Prox	Superficial	-0.192	0.81	0.9	-0.09	2.49e-112	2.51e-108
AHNAK	GERD	HC	Prox	Superficial	-0.158	0.921	0.958	-0.037	1.76e-111	1.77e-107
ABHD5	GERD	HC	Prox	Superficial	-0.177	0.849	0.921	-0.072	1.05e-110	1.06e-106
PLCG2	GERD	HC	Prox	Superficial	-0.157	0.143	0.328	-0.185	2.76e-109	2.78e-105
ZDHHC20	GERD	HC	Prox	Superficial	-0.192	0.624	0.752	-0.128	3.48e-109	3.51e-105
LINC01186	GERD	HC	Prox	Superficial	-0.11	0.114	0.29	-0.176	8.78e-109	8.86e-105
CNFN	GERD	HC	Prox	Superficial	0.068	1	1	0	1.37e-108	1.38e-104
SPRR2F	GERD	HC	Prox	Superficial	0.455	0.411	0.244	0.167	2.05e-108	2.07e-104
HES4	GERD	HC	Prox	Superficial	-0.293	0.516	0.669	-0.153	1.94e-107	1.96e-103
KLK10	GERD	HC	Prox	Superficial	0.198	0.877	0.743	0.134	2.6e-107	2.62e-103
GJB2	GERD	HC	Prox	Superficial	0.305	0.47	0.294	0.176	5.58e-107	5.63e-103
CALML3	GERD	HC	Prox	Superficial	0.24	0.84	0.75	0.09	7.91e-106	7.97e-102
CARD18	GERD	HC	Prox	Superficial	0.047	0.114	0.018	0.096	1.42e-105	1.43e-101
DBI	GERD	HC	Prox	Superficial	0.261	0.79	0.684	0.106	2.61e-105	2.63e-101
YPEL5	GERD	HC	Prox	Superficial	-0.166	0.799	0.885	-0.086	6.69e-105	6.75e-101
FTSJ1	GERD	HC	Prox	Superficial	-0.111	0.128	0.303	-0.175	1.8e-104	1.81e-100
DYNAP	GERD	HC	Prox	Superficial	0.097	0.24	0.094	0.146	3.28e-104	3.3e-100
CST6	GERD	HC	Prox	Superficial	-0.14	0.924	0.948	-0.024	1.27e-103	1.28e-99
RPL10A	GERD	HC	Prox	Superficial	0.208	0.908	0.863	0.045	1.59e-103	1.6e-99
RNF39	GERD	HC	Prox	Superficial	-0.209	0.574	0.721	-0.147	1.31e-102	1.33e-98
KLK8	GERD	HC	Prox	Superficial	0.235	0.638	0.488	0.15	5.61e-102	5.66e-98
SMIM27	GERD	HC	Prox	Superficial	-0.109	0.173	0.352	-0.179	7.04e-102	7.1e-98
CRIP1	GERD	HC	Prox	Superficial	-0.207	0.662	0.801	-0.139	5.03e-101	5.07e-97
RPS12	GERD	HC	Prox	Superficial	0.138	0.993	0.985	0.008	5.44e-101	5.49e-97
GIPC1	GERD	HC	Prox	Superficial	-0.111	0.946	0.961	-0.015	1.41e-100	1.42e-96
KIFC3	GERD	HC	Prox	Superficial	-0.193	0.554	0.715	-0.161	2.34e-100	2.36e-96
BZW1	GERD	HC	Prox	Superficial	-0.152	0.926	0.964	-0.038	7.14e-99	7.2e-95
INPP5A	GERD	HC	Prox	Superficial	-0.126	0.214	0.399	-0.185	2e-98	2.02e-94
PPP4C	GERD	HC	Prox	Superficial	-0.155	0.651	0.782	-0.131	9.42e-98	9.5e-94
NQO1	GERD	HC	Prox	Superficial	0.192	0.464	0.297	0.167	9.94e-98	1e-93
AKR1C3	GERD	HC	Prox	Superficial	0.07	0.162	0.047	0.115	2.35e-97	2.37e-93
MYL6	GERD	HC	Prox	Superficial	-0.084	0.992	0.997	-0.005	9.16e-97	9.23e-93
JUND	GERD	HC	Prox	Superficial	-0.127	0.943	0.966	-0.023	1.27e-96	1.28e-92
GADD45B	GERD	HC	Prox	Superficial	-0.244	0.734	0.816	-0.082	1.48e-96	1.49e-92
VTI1B	GERD	HC	Prox	Superficial	-0.148	0.646	0.76	-0.114	1.94e-96	1.96e-92
S100A8	GERD	HC	Prox	Superficial	0.057	1	1	0	2.97e-95	2.99e-91
GLUL	GERD	HC	Prox	Superficial	0.293	0.821	0.745	0.076	4.03e-95	4.07e-91
SH3BGRL2	GERD	HC	Prox	Superficial	-0.164	0.951	0.982	-0.031	5.22e-95	5.26e-91
IVL	GERD	HC	Prox	Superficial	0.201	0.84	0.704	0.136	6.3e-95	6.35e-91
UBE2K	GERD	HC	Prox	Superficial	-0.158	0.718	0.816	-0.098	1.43e-94	1.45e-90
GCNT3	GERD	HC	Prox	Superficial	-0.126	0.21	0.38	-0.17	4.42e-94	4.46e-90
LDHA	GERD	HC	Prox	Superficial	0.22	0.647	0.522	0.125	7.51e-94	7.58e-90
PSMC6	GERD	HC	Prox	Superficial	0.179	0.892	0.818	0.074	1.41e-93	1.42e-89
CST3	GERD	HC	Prox	Superficial	-0.096	0.977	0.983	-0.006	2.24e-93	2.26e-89
STN1	GERD	HC	Prox	Superficial	-0.125	0.908	0.93	-0.022	4.05e-93	4.08e-89
GPRC5A	GERD	HC	Prox	Superficial	-0.229	0.312	0.491	-0.179	4.94e-93	4.99e-89
RAB10	GERD	HC	Prox	Superficial	0.188	0.921	0.827	0.094	4.12e-92	4.16e-88
H2AFJ	GERD	HC	Prox	Superficial	-0.103	0.985	0.992	-0.007	6.26e-92	6.31e-88
S100A9	GERD	HC	Prox	Superficial	0.028	1	1	0	1.12e-91	1.13e-87
SQOR	GERD	HC	Prox	Superficial	0.148	0.843	0.731	0.112	1.95e-91	1.96e-87
TGM3	GERD	HC	Prox	Superficial	0.08	0.994	0.997	-0.003	2.03e-91	2.05e-87
NDUFB8	GERD	HC	Prox	Superficial	0.188	0.526	0.381	0.145	3.54e-91	3.57e-87
VAV1	GERD	HC	Prox	Superficial	0.098	0.192	0.069	0.123	7.42e-91	7.49e-87
AKR1C2	GERD	HC	Prox	Superficial	0.051	0.108	0.02	0.088	1.6e-90	1.62e-86
MUC21	GERD	HC	Prox	Superficial	-0.067	0.997	0.999	-0.002	2.98e-90	3e-86
SERPINB13	GERD	HC	Prox	Superficial	0.225	0.682	0.522	0.16	5.09e-90	5.13e-86
AC004130.2	GERD	HC	Prox	Superficial	-0.124	0.214	0.385	-0.171	8.6e-90	8.67e-86
DEGS2	GERD	HC	Prox	Superficial	0.138	0.383	0.228	0.155	2.2e-89	2.22e-85
KRT5	GERD	HC	Prox	Superficial	0.213	0.69	0.543	0.147	4.28e-89	4.32e-85
HSPB1	GERD	HC	Prox	Superficial	0.198	0.97	0.935	0.035	1.02e-88	1.03e-84
GABARAP	GERD	HC	Prox	Superficial	-0.084	0.977	0.984	-0.007	1.5e-88	1.51e-84
AC087386.1	GERD	HC	Prox	Superficial	-0.101	0.088	0.233	-0.145	2.58e-88	2.61e-84
PPP2CB	GERD	HC	Prox	Superficial	-0.15	0.585	0.724	-0.139	3.27e-88	3.29e-84
CD59	GERD	HC	Prox	Superficial	-0.087	0.983	0.992	-0.009	4.21e-88	4.24e-84
MTPN	GERD	HC	Prox	Superficial	0.203	0.678	0.543	0.135	4.78e-88	4.82e-84
ITPRIPL2	GERD	HC	Prox	Superficial	0.167	0.497	0.336	0.161	6.17e-88	6.22e-84
PAIP2	GERD	HC	Prox	Superficial	-0.143	0.756	0.836	-0.08	9.01e-88	9.09e-84
ARHGDIB	GERD	HC	Prox	Superficial	-0.185	0.567	0.729	-0.162	1.69e-87	1.71e-83
NME2	GERD	HC	Prox	Superficial	0.22	0.597	0.46	0.137	1.78e-87	1.8e-83
BASP1	GERD	HC	Prox	Superficial	-0.174	0.199	0.365	-0.166	1.79e-87	1.81e-83
NRARP	GERD	HC	Prox	Superficial	0.128	0.248	0.111	0.137	2.28e-87	2.3e-83
SPRY1	GERD	HC	Prox	Superficial	-0.13	0.174	0.336	-0.162	5.39e-87	5.44e-83
ATP5F1E	GERD	HC	Prox	Superficial	-0.076	0.986	0.977	0.009	6.28e-87	6.33e-83
LINC01587	GERD	HC	Prox	Superficial	-0.089	0.051	0.178	-0.127	2.52e-86	2.54e-82
IRF1	GERD	HC	Prox	Superficial	-0.181	0.319	0.483	-0.164	3.64e-86	3.67e-82
LINC01088	GERD	HC	Prox	Superficial	-0.118	0.119	0.271	-0.152	4.69e-86	4.73e-82
MAB21L4	GERD	HC	Prox	Superficial	-0.14	0.935	0.946	-0.011	2.73e-85	2.75e-81
ZBTB38	GERD	HC	Prox	Superficial	-0.102	0.147	0.304	-0.157	1.12e-84	1.13e-80
LIPE-AS1	GERD	HC	Prox	Superficial	-0.133	0.332	0.5	-0.168	1.13e-84	1.14e-80
MEAF6	GERD	HC	Prox	Superficial	-0.128	0.35	0.519	-0.169	1.81e-84	1.83e-80
RABGAP1L	GERD	HC	Prox	Superficial	-0.15	0.378	0.543	-0.165	2.42e-84	2.44e-80
CDCA4	GERD	HC	Prox	Superficial	-0.13	0.23	0.397	-0.167	4.22e-84	4.25e-80
A2ML1	GERD	HC	Prox	Superficial	-0.119	0.987	0.99	-0.003	4.67e-84	4.71e-80
GARS	GERD	HC	Prox	Superficial	0.075	0.188	0.071	0.117	5e-84	5.05e-80
PHLDA1	GERD	HC	Prox	Superficial	-0.171	0.942	0.98	-0.038	5.1e-84	5.14e-80
NDFIP2	GERD	HC	Prox	Superficial	-0.14	0.918	0.951	-0.033	8.56e-84	8.63e-80
CYP4F3	GERD	HC	Prox	Superficial	0.101	0.198	0.078	0.12	1.17e-83	1.18e-79
CLIP4	GERD	HC	Prox	Superficial	-0.124	0.19	0.355	-0.165	1.71e-82	1.73e-78
DDIT4	GERD	HC	Prox	Superficial	0.144	0.316	0.169	0.147	1.87e-82	1.89e-78
MAFG	GERD	HC	Prox	Superficial	-0.135	0.377	0.546	-0.169	2.44e-82	2.46e-78
WDR45B	GERD	HC	Prox	Superficial	-0.154	0.39	0.532	-0.142	3.04e-82	3.07e-78
GSTP1	GERD	HC	Prox	Superficial	0.152	0.983	0.97	0.013	3.89e-82	3.93e-78
SGTA	GERD	HC	Prox	Superficial	-0.172	0.42	0.583	-0.163	5.13e-82	5.17e-78
AQP3	GERD	HC	Prox	Superficial	0.258	0.582	0.429	0.153	5.22e-82	5.26e-78
ZDHHC2	GERD	HC	Prox	Superficial	-0.082	0.102	0.248	-0.146	8.43e-82	8.5e-78
RND3	GERD	HC	Prox	Superficial	-0.165	0.956	0.977	-0.021	4.15e-81	4.19e-77
TMEM159	GERD	HC	Prox	Superficial	-0.163	0.676	0.775	-0.099	4.41e-81	4.44e-77
EIF4A3	GERD	HC	Prox	Superficial	-0.142	0.439	0.599	-0.16	6.53e-81	6.58e-77
ATP6V1E1	GERD	HC	Prox	Superficial	-0.149	0.765	0.849	-0.084	7.41e-81	7.47e-77
RPL35	GERD	HC	Prox	Superficial	0.142	0.972	0.952	0.02	9.28e-81	9.36e-77
TXNIP	GERD	HC	Prox	Superficial	-0.243	0.566	0.679	-0.113	1.07e-80	1.08e-76
RPL32	GERD	HC	Prox	Superficial	0.118	0.99	0.987	0.003	1.16e-80	1.17e-76
RDX	GERD	HC	Prox	Superficial	-0.135	0.386	0.545	-0.159	1.62e-79	1.63e-75
LINC00492	GERD	HC	Prox	Superficial	-0.103	0.062	0.187	-0.125	2.53e-79	2.55e-75
HS3ST1	GERD	HC	Prox	Superficial	-0.174	0.402	0.558	-0.156	4.22e-79	4.26e-75
TMEM256	GERD	HC	Prox	Superficial	0.148	0.64	0.526	0.114	9.01e-79	9.08e-75
RAET1L	GERD	HC	Prox	Superficial	0.138	0.539	0.388	0.151	1.27e-78	1.29e-74
FLII	GERD	HC	Prox	Superficial	-0.138	0.606	0.731	-0.125	1.4e-78	1.41e-74
RPS2	GERD	HC	Prox	Superficial	0.183	0.937	0.92	0.017	1.63e-78	1.65e-74
MAPK3	GERD	HC	Prox	Superficial	-0.132	0.797	0.862	-0.065	1.85e-78	1.87e-74
PLEKHB2	GERD	HC	Prox	Superficial	-0.128	0.281	0.445	-0.164	3.57e-78	3.6e-74
FUT2	GERD	HC	Prox	Superficial	-0.138	0.336	0.49	-0.154	9.12e-78	9.2e-74
ABLIM3	GERD	HC	Prox	Superficial	-0.151	0.609	0.735	-0.126	1.04e-77	1.05e-73
DSTN	GERD	HC	Prox	Superficial	-0.07	0.988	0.992	-0.004	1.23e-77	1.24e-73
NIBAN2	GERD	HC	Prox	Superficial	-0.125	0.977	0.996	-0.019	1.34e-77	1.35e-73
NUPR1	GERD	HC	Prox	Superficial	0.11	0.212	0.09	0.122	1.81e-77	1.83e-73
RPL36A	GERD	HC	Prox	Superficial	0.149	0.935	0.891	0.044	2.6e-77	2.63e-73
RAP1A	GERD	HC	Prox	Superficial	-0.138	0.693	0.785	-0.092	3.29e-77	3.31e-73
CLTA	GERD	HC	Prox	Superficial	-0.125	0.883	0.934	-0.051	3.57e-77	3.6e-73
ARPC3	GERD	HC	Prox	Superficial	-0.069	0.988	0.99	-0.002	3.67e-77	3.7e-73
SQSTM1	GERD	HC	Prox	Superficial	-0.163	0.955	0.973	-0.018	4.38e-77	4.42e-73
AC068587.4	GERD	HC	Prox	Superficial	0.131	0.446	0.299	0.147	5.42e-77	5.46e-73
NTHL1	GERD	HC	Prox	Superficial	0.153	0.423	0.271	0.152	1.46e-76	1.48e-72
RPS4Y1	GERD	HC	Prox	Superficial	0.047	0.102	0.021	0.081	1.75e-76	1.76e-72
EEF1A1	GERD	HC	Prox	Superficial	-0.061	0.998	0.999	-0.001	1.75e-76	1.76e-72
LRG1	GERD	HC	Prox	Superficial	0.188	0.61	0.444	0.166	2.96e-76	2.99e-72
MAP1LC3A	GERD	HC	Prox	Superficial	-0.152	0.83	0.902	-0.072	3.63e-76	3.66e-72
MRPL33	GERD	HC	Prox	Superficial	-0.18	0.532	0.638	-0.106	4.28e-76	4.32e-72
CPPED1	GERD	HC	Prox	Superficial	-0.144	0.743	0.818	-0.075	4.62e-76	4.66e-72
KLHL18	GERD	HC	Prox	Superficial	-0.114	0.314	0.472	-0.158	1.2e-75	1.21e-71
PLEKHG6	GERD	HC	Prox	Superficial	-0.107	0.249	0.409	-0.16	1.31e-75	1.32e-71
LCN2	GERD	HC	Prox	Superficial	0.112	0.996	0.994	0.002	1.37e-75	1.38e-71
FOS	GERD	HC	Prox	Superficial	0.238	0.572	0.434	0.138	1.7e-75	1.71e-71
AL627171.2	GERD	HC	Prox	Superficial	-0.149	0.287	0.442	-0.155	2.49e-75	2.52e-71
PLP2	GERD	HC	Prox	Superficial	0.18	0.504	0.368	0.136	3.09e-75	3.12e-71
EIF4A2	GERD	HC	Prox	Superficial	-0.163	0.689	0.789	-0.1	3.47e-75	3.5e-71
SPAG1	GERD	HC	Prox	Superficial	-0.158	0.671	0.782	-0.111	4.47e-75	4.51e-71
DNAJB6	GERD	HC	Prox	Superficial	-0.145	0.752	0.83	-0.078	8.22e-75	8.29e-71
KRT19	GERD	HC	Prox	Superficial	-0.1	0.986	0.993	-0.007	2.58e-74	2.6e-70
LATS2	GERD	HC	Prox	Superficial	-0.123	0.279	0.438	-0.159	1.19e-73	1.2e-69
SH3GLB1	GERD	HC	Prox	Superficial	-0.136	0.884	0.919	-0.035	1.34e-73	1.35e-69
AP000866.2	GERD	HC	Prox	Superficial	-0.124	0.405	0.566	-0.161	1.76e-73	1.78e-69
APRT	GERD	HC	Prox	Superficial	0.164	0.429	0.288	0.141	2.03e-73	2.05e-69
PHLDB3	GERD	HC	Prox	Superficial	0.114	0.446	0.288	0.158	4.29e-73	4.32e-69
RHCG	GERD	HC	Prox	Superficial	0.095	0.999	0.996	0.003	5.8e-73	5.85e-69
TGM1	GERD	HC	Prox	Superficial	0.241	0.431	0.296	0.135	7.72e-73	7.78e-69
ALDH9A1	GERD	HC	Prox	Superficial	0.144	0.629	0.495	0.134	1.35e-72	1.36e-68
GCC2	GERD	HC	Prox	Superficial	-0.166	0.567	0.696	-0.129	1.74e-72	1.75e-68
F3	GERD	HC	Prox	Superficial	-0.162	0.192	0.336	-0.144	1.74e-72	1.76e-68
KAZN	GERD	HC	Prox	Superficial	-0.129	0.867	0.895	-0.028	2.02e-72	2.04e-68
AC019349.1	GERD	HC	Prox	Superficial	-0.134	0.448	0.591	-0.143	3.74e-72	3.77e-68
TALDO1	GERD	HC	Prox	Superficial	-0.08	0.981	0.981	0	1.64e-71	1.66e-67
S100A12	GERD	HC	Prox	Superficial	0.14	0.872	0.831	0.041	3.06e-71	3.08e-67
AC024592.2	GERD	HC	Prox	Superficial	0.124	0.418	0.277	0.141	5.31e-71	5.35e-67
RGS10	GERD	HC	Prox	Superficial	0.141	0.685	0.562	0.123	5.63e-71	5.68e-67
ZFYVE19	GERD	HC	Prox	Superficial	-0.111	0.282	0.442	-0.16	5.64e-71	5.69e-67
SRP54	GERD	HC	Prox	Superficial	-0.094	0.226	0.377	-0.151	8.17e-71	8.23e-67
TLE5	GERD	HC	Prox	Superficial	-0.151	0.723	0.812	-0.089	1.21e-70	1.22e-66
LGALS9	GERD	HC	Prox	Superficial	-0.106	0.172	0.315	-0.143	4.5e-70	4.54e-66
CCNC	GERD	HC	Prox	Superficial	-0.13	0.753	0.828	-0.075	9.15e-70	9.22e-66
CES2	GERD	HC	Prox	Superficial	0.16	0.518	0.385	0.133	2.14e-69	2.16e-65
UFC1	GERD	HC	Prox	Superficial	-0.119	0.827	0.887	-0.06	2.98e-69	3.01e-65
TSHZ2	GERD	HC	Prox	Superficial	0.055	0.147	0.051	0.096	4.31e-69	4.35e-65
PRSS3	GERD	HC	Prox	Superficial	0.116	0.94	0.916	0.024	5.78e-69	5.83e-65
TEN1	GERD	HC	Prox	Superficial	-0.126	0.71	0.794	-0.084	5.92e-69	5.97e-65
ACADM	GERD	HC	Prox	Superficial	-0.154	0.833	0.903	-0.07	7.13e-69	7.19e-65
MT1G	GERD	HC	Prox	Superficial	-0.286	0.681	0.821	-0.14	8.45e-69	8.52e-65
SNHG9	GERD	HC	Prox	Superficial	-0.078	0.136	0.273	-0.137	8.62e-69	8.7e-65
HSPA9	GERD	HC	Prox	Superficial	0.134	0.502	0.353	0.149	9.24e-69	9.32e-65
EIF4EBP2	GERD	HC	Prox	Superficial	-0.137	0.771	0.858	-0.087	1.08e-68	1.08e-64
ATP5F1D	GERD	HC	Prox	Superficial	0.179	0.66	0.567	0.093	1.15e-68	1.16e-64
RDH13	GERD	HC	Prox	Superficial	-0.134	0.483	0.627	-0.144	1.3e-68	1.31e-64
DMKN	GERD	HC	Prox	Superficial	0.145	0.863	0.766	0.097	3.03e-68	3.06e-64
RPS15	GERD	HC	Prox	Superficial	0.113	0.987	0.977	0.01	4.53e-68	4.57e-64
RAI14	GERD	HC	Prox	Superficial	-0.121	0.165	0.308	-0.143	5.36e-68	5.4e-64
RPS18	GERD	HC	Prox	Superficial	0.087	0.999	0.996	0.003	5.59e-68	5.64e-64
UAP1	GERD	HC	Prox	Superficial	-0.116	0.331	0.483	-0.152	5.59e-68	5.64e-64
SLC25A23	GERD	HC	Prox	Superficial	-0.167	0.601	0.708	-0.107	6.78e-68	6.83e-64
ZNF860	GERD	HC	Prox	Superficial	-0.063	0.082	0.205	-0.123	6.85e-68	6.9e-64
KMT2E-AS1	GERD	HC	Prox	Superficial	-0.057	0.071	0.19	-0.119	7.85e-68	7.92e-64
AC074033.1	GERD	HC	Prox	Superficial	0.132	0.483	0.34	0.143	8.66e-68	8.73e-64
RAB11FIP1	GERD	HC	Prox	Superficial	-0.128	0.935	0.963	-0.028	1.07e-67	1.08e-63
TAX1BP1	GERD	HC	Prox	Superficial	-0.099	0.982	0.994	-0.012	1.23e-67	1.24e-63
BNIP3	GERD	HC	Prox	Superficial	0.134	0.876	0.814	0.062	1.55e-67	1.56e-63
RASSF5	GERD	HC	Prox	Superficial	-0.147	0.5	0.644	-0.144	1.74e-67	1.75e-63
PRDX2	GERD	HC	Prox	Superficial	0.181	0.706	0.634	0.072	1.96e-67	1.97e-63
SYAP1	GERD	HC	Prox	Superficial	-0.143	0.867	0.894	-0.027	2.55e-67	2.57e-63
MAL2	GERD	HC	Prox	Superficial	-0.141	0.85	0.928	-0.078	2.78e-67	2.8e-63
LINC00958	GERD	HC	Prox	Superficial	-0.108	0.261	0.413	-0.152	2.81e-67	2.84e-63
AC233266.2	GERD	HC	Prox	Superficial	-0.105	0.096	0.214	-0.118	1.68e-66	1.69e-62
VAMP2	GERD	HC	Prox	Superficial	-0.117	0.377	0.522	-0.145	2.28e-66	2.3e-62
ALDH3A2	GERD	HC	Prox	Superficial	0.131	0.602	0.463	0.139	2.63e-66	2.65e-62
HIF1A-AS3	GERD	HC	Prox	Superficial	-0.089	0.146	0.289	-0.143	9.41e-66	9.49e-62
RHOB	GERD	HC	Prox	Superficial	0.11	0.268	0.145	0.123	1.01e-65	1.02e-61
C4orf19	GERD	HC	Prox	Superficial	0.126	0.281	0.155	0.126	1.1e-65	1.11e-61
DNAJC27-AS1	GERD	HC	Prox	Superficial	-0.044	0.038	0.137	-0.099	1.79e-65	1.8e-61
AC073210.3	GERD	HC	Prox	Superficial	0.036	0.089	0.02	0.069	2.16e-65	2.18e-61
BLCAP	GERD	HC	Prox	Superficial	-0.123	0.43	0.565	-0.135	5.38e-65	5.43e-61
SLC66A2	GERD	HC	Prox	Superficial	-0.132	0.704	0.791	-0.087	6.61e-65	6.66e-61
SNHG25	GERD	HC	Prox	Superficial	-0.09	0.158	0.294	-0.136	9.81e-65	9.89e-61
AC027117.2	GERD	HC	Prox	Superficial	-0.045	0.011	0.087	-0.076	2.36e-64	2.38e-60
AL589986.2	GERD	HC	Prox	Superficial	-0.103	0.21	0.357	-0.147	2.79e-64	2.81e-60
AC015908.2	GERD	HC	Prox	Superficial	-0.051	0.035	0.13	-0.095	3.17e-64	3.19e-60
RPL19	GERD	HC	Prox	Superficial	0.126	0.965	0.962	0.003	4.98e-64	5.02e-60
GTF2A2	GERD	HC	Prox	Superficial	-0.131	0.666	0.773	-0.107	5.03e-64	5.08e-60
TRAF4	GERD	HC	Prox	Superficial	-0.136	0.464	0.601	-0.137	6.39e-64	6.44e-60
MRPL36	GERD	HC	Prox	Superficial	-0.114	0.318	0.462	-0.144	9.19e-64	9.27e-60
CD24	GERD	HC	Prox	Superficial	0.08	0.999	0.997	0.002	1.57e-63	1.59e-59
RBP7	GERD	HC	Prox	Superficial	0.143	0.767	0.695	0.072	3.05e-63	3.08e-59
RHOF	GERD	HC	Prox	Superficial	-0.17	0.487	0.621	-0.134	5.51e-63	5.56e-59
TMEM120B	GERD	HC	Prox	Superficial	-0.102	0.166	0.303	-0.137	8.02e-63	8.09e-59
PPP6R2	GERD	HC	Prox	Superficial	-0.083	0.168	0.305	-0.137	1.05e-62	1.06e-58
PTGR1	GERD	HC	Prox	Superficial	0.144	0.602	0.484	0.118	1.95e-62	1.97e-58
SIPA1L3	GERD	HC	Prox	Superficial	-0.05	0.025	0.112	-0.087	2.02e-62	2.04e-58
ZDHHC14	GERD	HC	Prox	Superficial	0.036	0.071	0.012	0.059	2.52e-62	2.54e-58
FAM136A	GERD	HC	Prox	Superficial	-0.14	0.517	0.638	-0.121	4.08e-62	4.11e-58
MGAT1	GERD	HC	Prox	Superficial	-0.148	0.733	0.821	-0.088	1.09e-61	1.1e-57
AC096751.2	GERD	HC	Prox	Superficial	-0.084	0.187	0.328	-0.141	1.31e-61	1.32e-57
NTPCR	GERD	HC	Prox	Superficial	-0.07	0.109	0.23	-0.121	1.56e-61	1.57e-57
COX6A1	GERD	HC	Prox	Superficial	0.103	0.948	0.924	0.024	1.69e-61	1.71e-57
MAPK1IP1L	GERD	HC	Prox	Superficial	-0.123	0.5	0.636	-0.136	2.85e-61	2.88e-57
NRG4	GERD	HC	Prox	Superficial	-0.059	0.054	0.158	-0.104	3.2e-61	3.22e-57
GPX2	GERD	HC	Prox	Superficial	0.065	0.145	0.055	0.09	3.61e-61	3.64e-57
SMS	GERD	HC	Prox	Superficial	-0.137	0.645	0.753	-0.108	5.36e-61	5.41e-57
RNF141	GERD	HC	Prox	Superficial	-0.115	0.886	0.928	-0.042	5.41e-61	5.46e-57
LY6G6C	GERD	HC	Prox	Superficial	0.159	0.485	0.352	0.133	6.46e-61	6.51e-57
GNAQ	GERD	HC	Prox	Superficial	-0.123	0.278	0.418	-0.14	8.28e-61	8.35e-57
TRIP6	GERD	HC	Prox	Superficial	-0.121	0.371	0.52	-0.149	1.06e-60	1.07e-56
GJB6	GERD	HC	Prox	Superficial	0.207	0.333	0.209	0.124	1.08e-60	1.09e-56
EXPH5	GERD	HC	Prox	Superficial	-0.162	0.577	0.684	-0.107	1.28e-60	1.29e-56
PPIF	GERD	HC	Prox	Superficial	0.18	0.539	0.407	0.132	1.51e-60	1.52e-56
PRSS22	GERD	HC	Prox	Superficial	0.184	0.868	0.788	0.08	2.03e-60	2.04e-56
MAPK6	GERD	HC	Prox	Superficial	-0.127	0.491	0.622	-0.131	2.31e-60	2.33e-56
SH3D19	GERD	HC	Prox	Superficial	-0.129	0.611	0.737	-0.126	2.98e-60	3.01e-56
FKBP1A	GERD	HC	Prox	Superficial	0.135	0.6	0.497	0.103	3.52e-60	3.55e-56
NIPAL3	GERD	HC	Prox	Superficial	-0.103	0.341	0.483	-0.142	4.64e-60	4.68e-56
CAMTA1	GERD	HC	Prox	Superficial	-0.124	0.47	0.6	-0.13	6.15e-60	6.2e-56
CDYL	GERD	HC	Prox	Superficial	-0.147	0.484	0.602	-0.118	1.36e-59	1.37e-55
TMEM59	GERD	HC	Prox	Superficial	-0.08	0.974	0.984	-0.01	2.35e-59	2.37e-55
DKK4	GERD	HC	Prox	Superficial	0.06	0.166	0.072	0.094	2.35e-59	2.37e-55
RPS5	GERD	HC	Prox	Superficial	0.115	0.964	0.958	0.006	2.66e-59	2.68e-55
PDCD4-AS1	GERD	HC	Prox	Superficial	-0.049	0.055	0.157	-0.102	2.69e-59	2.71e-55
H3F3A	GERD	HC	Prox	Superficial	-0.045	0.999	0.999	0	3.32e-59	3.35e-55
VAMP3	GERD	HC	Prox	Superficial	-0.114	0.519	0.647	-0.128	3.89e-59	3.93e-55
SNX29	GERD	HC	Prox	Superficial	-0.081	0.133	0.257	-0.124	3.91e-59	3.95e-55
CYBA	GERD	HC	Prox	Superficial	0.082	0.219	0.11	0.109	4.11e-59	4.14e-55
MT-ND2	GERD	HC	Prox	Superficial	-0.161	0.958	0.944	0.014	4.56e-59	4.59e-55
LMO7	GERD	HC	Prox	Superficial	-0.118	0.976	0.99	-0.014	5.65e-59	5.7e-55
HMOX1	GERD	HC	Prox	Superficial	0.231	0.711	0.614	0.097	6.6e-59	6.65e-55
EEF1B2	GERD	HC	Prox	Superficial	0.166	0.867	0.83	0.037	6.9e-59	6.96e-55
ACAA2	GERD	HC	Prox	Superficial	0.026	0.07	0.013	0.057	8.07e-59	8.14e-55
ZCCHC10	GERD	HC	Prox	Superficial	-0.114	0.381	0.503	-0.122	8.59e-59	8.66e-55
ARPC2	GERD	HC	Prox	Superficial	0.099	0.972	0.961	0.011	1.1e-58	1.11e-54
IDS	GERD	HC	Prox	Superficial	-0.117	0.674	0.771	-0.097	1.18e-58	1.19e-54
CNPPD1	GERD	HC	Prox	Superficial	-0.11	0.387	0.519	-0.132	1.23e-58	1.24e-54
YWHAG	GERD	HC	Prox	Superficial	-0.161	0.438	0.573	-0.135	1.24e-58	1.25e-54
RPS9	GERD	HC	Prox	Superficial	0.109	0.974	0.966	0.008	1.27e-58	1.28e-54
AC100810.1	GERD	HC	Prox	Superficial	-0.122	0.586	0.7	-0.114	1.39e-58	1.4e-54
DHRS9	GERD	HC	Prox	Superficial	-0.157	0.755	0.835	-0.08	1.65e-58	1.66e-54
NDUFS5	GERD	HC	Prox	Superficial	0.161	0.645	0.553	0.092	2.57e-58	2.59e-54
TUBB4B	GERD	HC	Prox	Superficial	-0.136	0.813	0.885	-0.072	5.82e-58	5.87e-54
OXR1	GERD	HC	Prox	Superficial	-0.114	0.446	0.58	-0.134	6.13e-58	6.18e-54
CITED2	GERD	HC	Prox	Superficial	0.174	0.865	0.812	0.053	8.16e-58	8.22e-54
CAPZB	GERD	HC	Prox	Superficial	-0.111	0.843	0.909	-0.066	8.42e-58	8.49e-54
CALCRL	GERD	HC	Prox	Superficial	0.041	0.095	0.026	0.069	1.38e-57	1.39e-53
SERINC2	GERD	HC	Prox	Superficial	-0.158	0.867	0.905	-0.038	1.45e-57	1.46e-53
TMEM8A	GERD	HC	Prox	Superficial	-0.115	0.508	0.643	-0.135	1.5e-57	1.52e-53
CRYBG1	GERD	HC	Prox	Superficial	0.173	0.727	0.605	0.122	1.7e-57	1.72e-53
CDC34	GERD	HC	Prox	Superficial	-0.116	0.591	0.701	-0.11	1.9e-57	1.92e-53
AAK1	GERD	HC	Prox	Superficial	-0.099	0.233	0.369	-0.136	2.01e-57	2.02e-53
FAM25C	GERD	HC	Prox	Superficial	-0.033	0.017	0.092	-0.075	2.24e-57	2.26e-53
COPS6	GERD	HC	Prox	Superficial	0.111	0.429	0.308	0.121	2.71e-57	2.73e-53
AC023157.3	GERD	HC	Prox	Superficial	-0.157	0.383	0.535	-0.152	3.08e-57	3.1e-53
ASAP3	GERD	HC	Prox	Superficial	0.054	0.192	0.09	0.102	3.59e-57	3.62e-53
UBALD1	GERD	HC	Prox	Superficial	-0.106	0.35	0.494	-0.144	3.66e-57	3.7e-53
HSD17B10	GERD	HC	Prox	Superficial	0.105	0.271	0.158	0.113	4.06e-57	4.1e-53
PPP1R14B	GERD	HC	Prox	Superficial	0.161	0.427	0.307	0.12	4.37e-57	4.41e-53
MAX	GERD	HC	Prox	Superficial	-0.122	0.757	0.823	-0.066	6.03e-57	6.09e-53
CASP8	GERD	HC	Prox	Superficial	-0.14	0.331	0.468	-0.137	7.04e-57	7.1e-53
EIF4EBP1	GERD	HC	Prox	Superficial	0.123	0.443	0.324	0.119	1.26e-56	1.27e-52
TKT	GERD	HC	Prox	Superficial	0.105	0.306	0.183	0.123	1.5e-56	1.52e-52
FAM162A	GERD	HC	Prox	Superficial	0.174	0.548	0.444	0.104	1.55e-56	1.57e-52
CAMK2N1	GERD	HC	Prox	Superficial	-0.098	0.959	0.97	-0.011	1.72e-56	1.73e-52
UBE2D3	GERD	HC	Prox	Superficial	-0.088	0.971	0.98	-0.009	2.68e-56	2.7e-52
AKR1B10	GERD	HC	Prox	Superficial	0.063	0.107	0.034	0.073	2.69e-56	2.72e-52
MPC2	GERD	HC	Prox	Superficial	0.059	0.184	0.085	0.099	3.44e-56	3.47e-52
SAP18	GERD	HC	Prox	Superficial	-0.098	0.899	0.938	-0.039	5.18e-56	5.22e-52
ZNF506	GERD	HC	Prox	Superficial	-0.084	0.222	0.359	-0.137	7.88e-56	7.94e-52
NPW	GERD	HC	Prox	Superficial	0.048	0.092	0.026	0.066	8.82e-56	8.89e-52
ELF2	GERD	HC	Prox	Superficial	-0.119	0.483	0.614	-0.131	9.33e-56	9.41e-52
WSB2	GERD	HC	Prox	Superficial	-0.12	0.474	0.598	-0.124	1.9e-55	1.92e-51
NDUFV2	GERD	HC	Prox	Superficial	-0.09	0.922	0.926	-0.004	1.98e-55	2e-51
JUN	GERD	HC	Prox	Superficial	0.195	0.511	0.388	0.123	2.22e-55	2.24e-51
CYTH1	GERD	HC	Prox	Superficial	-0.104	0.335	0.468	-0.133	2.28e-55	2.3e-51
PANX2	GERD	HC	Prox	Superficial	0.099	0.251	0.139	0.112	2.62e-55	2.64e-51
CEACAM5	GERD	HC	Prox	Superficial	-0.146	0.816	0.868	-0.052	3e-55	3.02e-51
PTMA	GERD	HC	Prox	Superficial	0.19	0.689	0.6	0.089	3.1e-55	3.12e-51
C12orf29	GERD	HC	Prox	Superficial	-0.12	0.628	0.72	-0.092	3.21e-55	3.24e-51
RAB1B	GERD	HC	Prox	Superficial	-0.117	0.581	0.682	-0.101	3.97e-55	4e-51
SUPT4H1	GERD	HC	Prox	Superficial	-0.112	0.577	0.692	-0.115	7.88e-55	7.95e-51
ARF1	GERD	HC	Prox	Superficial	-0.092	0.909	0.934	-0.025	9.59e-55	9.67e-51
CHPT1	GERD	HC	Prox	Superficial	-0.112	0.356	0.484	-0.128	1.2e-54	1.21e-50
ZFAND2A	GERD	HC	Prox	Superficial	-0.091	0.213	0.347	-0.134	1.26e-54	1.27e-50
EML3	GERD	HC	Prox	Superficial	-0.113	0.726	0.808	-0.082	2.1e-54	2.12e-50
CLDN17	GERD	HC	Prox	Superficial	0.08	0.194	0.093	0.101	2.13e-54	2.15e-50
PGAM1	GERD	HC	Prox	Superficial	0.155	0.595	0.506	0.089	7.38e-54	7.44e-50
FNBP4	GERD	HC	Prox	Superficial	-0.107	0.304	0.441	-0.137	7.49e-54	7.56e-50
TAOK3	GERD	HC	Prox	Superficial	-0.124	0.463	0.581	-0.118	8.51e-54	8.58e-50
ZSWIM4	GERD	HC	Prox	Superficial	-0.102	0.281	0.419	-0.138	9.08e-54	9.16e-50
DUSP3	GERD	HC	Prox	Superficial	-0.104	0.353	0.485	-0.132	1.08e-53	1.09e-49
CASP4	GERD	HC	Prox	Superficial	-0.122	0.63	0.717	-0.087	1.24e-53	1.25e-49
NDUFS8	GERD	HC	Prox	Superficial	0.105	0.314	0.2	0.114	1.34e-53	1.35e-49
GABARAPL2	GERD	HC	Prox	Superficial	-0.109	0.96	0.98	-0.02	1.4e-53	1.41e-49
LRMP	GERD	HC	Prox	Superficial	-0.067	0.043	0.128	-0.085	1.51e-53	1.52e-49
B3GALT5	GERD	HC	Prox	Superficial	-0.109	0.132	0.247	-0.115	1.54e-53	1.55e-49
C10orf99	GERD	HC	Prox	Superficial	0.127	0.213	0.111	0.102	1.73e-53	1.74e-49
DSC2	GERD	HC	Prox	Superficial	0.204	0.41	0.292	0.118	1.89e-53	1.91e-49
ARID5B	GERD	HC	Prox	Superficial	-0.142	0.565	0.678	-0.113	2.54e-53	2.56e-49
GNB1	GERD	HC	Prox	Superficial	-0.099	0.377	0.511	-0.134	3.54e-53	3.57e-49
NTN4	GERD	HC	Prox	Superficial	-0.055	0.057	0.153	-0.096	3.77e-53	3.8e-49
SDCBP	GERD	HC	Prox	Superficial	-0.126	0.626	0.737	-0.111	4.38e-53	4.41e-49
PEA15	GERD	HC	Prox	Superficial	-0.117	0.594	0.695	-0.101	9.36e-53	9.44e-49
OPTN	GERD	HC	Prox	Superficial	-0.108	0.902	0.927	-0.025	9.92e-53	1e-48
POLR2K	GERD	HC	Prox	Superficial	-0.12	0.507	0.629	-0.122	1.13e-52	1.14e-48
SMC4	GERD	HC	Prox	Superficial	0.174	0.593	0.48	0.113	1.18e-52	1.19e-48
GBP6	GERD	HC	Prox	Superficial	0.159	0.313	0.196	0.117	1.32e-52	1.33e-48
PSCA	GERD	HC	Prox	Superficial	-0.137	0.938	0.984	-0.046	2.16e-52	2.18e-48
FXYD5	GERD	HC	Prox	Superficial	0.119	0.515	0.392	0.123	2.3e-52	2.32e-48
CHMP2B	GERD	HC	Prox	Superficial	0.11	0.901	0.83	0.071	2.67e-52	2.69e-48
IGFBP2	GERD	HC	Prox	Superficial	0.167	0.337	0.228	0.109	3.97e-52	4e-48
ARL5A	GERD	HC	Prox	Superficial	-0.103	0.388	0.524	-0.136	4.14e-52	4.17e-48
ATP5MC1	GERD	HC	Prox	Superficial	0.101	0.234	0.128	0.106	4.2e-52	4.24e-48
EEF1A2	GERD	HC	Prox	Superficial	0.128	0.36	0.241	0.119	5.19e-52	5.23e-48
MBP	GERD	HC	Prox	Superficial	-0.145	0.583	0.688	-0.105	7.08e-52	7.14e-48
RAET1E	GERD	HC	Prox	Superficial	0.053	0.139	0.057	0.082	7.44e-52	7.5e-48
CYP4F11	GERD	HC	Prox	Superficial	0.043	0.127	0.049	0.078	1.02e-51	1.03e-47
EMC6	GERD	HC	Prox	Superficial	-0.099	0.439	0.576	-0.137	1.68e-51	1.69e-47
ZRANB2	GERD	HC	Prox	Superficial	-0.089	0.279	0.409	-0.13	1.9e-51	1.91e-47
MTMR3	GERD	HC	Prox	Superficial	-0.1	0.347	0.484	-0.137	2.02e-51	2.04e-47
IFI27L2	GERD	HC	Prox	Superficial	0.061	0.155	0.068	0.087	2.46e-51	2.48e-47
FBXW11	GERD	HC	Prox	Superficial	-0.131	0.53	0.627	-0.097	2.84e-51	2.86e-47
TPM4	GERD	HC	Prox	Superficial	-0.09	0.984	0.994	-0.01	5.15e-51	5.2e-47
JPT2	GERD	HC	Prox	Superficial	-0.068	0.121	0.231	-0.11	8.27e-51	8.34e-47
TMPRSS11D	GERD	HC	Prox	Superficial	0.097	0.953	0.948	0.005	8.59e-51	8.66e-47
CNGA1	GERD	HC	Prox	Superficial	-0.096	0.284	0.412	-0.128	8.93e-51	9.01e-47
CHP1	GERD	HC	Prox	Superficial	-0.104	0.905	0.939	-0.034	1.29e-50	1.3e-46
BEX3	GERD	HC	Prox	Superficial	0.092	0.325	0.21	0.115	1.34e-50	1.35e-46
SLC25A39	GERD	HC	Prox	Superficial	0.126	0.562	0.474	0.088	1.42e-50	1.43e-46
NDUFB1	GERD	HC	Prox	Superficial	-0.115	0.617	0.701	-0.084	1.49e-50	1.5e-46
BCAR3	GERD	HC	Prox	Superficial	-0.079	0.199	0.329	-0.13	1.9e-50	1.91e-46
HMOX2	GERD	HC	Prox	Superficial	-0.094	0.858	0.882	-0.024	2.05e-50	2.07e-46
TET2	GERD	HC	Prox	Superficial	-0.112	0.339	0.471	-0.132	2.54e-50	2.56e-46
SCEL	GERD	HC	Prox	Superficial	-0.076	0.996	1	-0.004	2.94e-50	2.97e-46
CNBP	GERD	HC	Prox	Superficial	-0.114	0.614	0.722	-0.108	4.05e-50	4.09e-46
TMSB10	GERD	HC	Prox	Superficial	-0.062	0.994	0.989	0.005	4.47e-50	4.5e-46
SLC37A1	GERD	HC	Prox	Superficial	-0.067	0.133	0.243	-0.11	5.53e-50	5.58e-46
HCG18	GERD	HC	Prox	Superficial	-0.091	0.235	0.361	-0.126	6.63e-50	6.69e-46
ANP32A	GERD	HC	Prox	Superficial	-0.11	0.477	0.589	-0.112	7.38e-50	7.45e-46
DAPL1	GERD	HC	Prox	Superficial	0.152	0.357	0.241	0.116	7.64e-50	7.7e-46
ALOX12	GERD	HC	Prox	Superficial	0.176	0.584	0.478	0.106	7.78e-50	7.84e-46
RHEB	GERD	HC	Prox	Superficial	-0.116	0.483	0.599	-0.116	1.19e-49	1.2e-45
NATD1	GERD	HC	Prox	Superficial	-0.083	0.205	0.335	-0.13	1.36e-49	1.38e-45
ATP6V0C	GERD	HC	Prox	Superficial	-0.063	0.986	0.993	-0.007	1.87e-49	1.88e-45
YY1	GERD	HC	Prox	Superficial	-0.109	0.516	0.629	-0.113	3.95e-49	3.99e-45
CREG1	GERD	HC	Prox	Superficial	0.082	0.349	0.233	0.116	4.58e-49	4.62e-45
PFDN5	GERD	HC	Prox	Superficial	0.098	0.921	0.9	0.021	8.42e-49	8.5e-45
CSTA	GERD	HC	Prox	Superficial	0.043	1	1	0	8.81e-49	8.89e-45
NPM1	GERD	HC	Prox	Superficial	0.147	0.659	0.58	0.079	9.39e-49	9.47e-45
DGAT2	GERD	HC	Prox	Superficial	0.076	0.325	0.204	0.121	1.12e-48	1.13e-44
ZNF706	GERD	HC	Prox	Superficial	-0.111	0.656	0.78	-0.124	1.63e-48	1.65e-44
AL355312.4	GERD	HC	Prox	Superficial	-0.123	0.564	0.657	-0.093	2.25e-48	2.27e-44
COBLL1	GERD	HC	Prox	Superficial	-0.118	0.692	0.778	-0.086	3.21e-48	3.24e-44
HOMEZ	GERD	HC	Prox	Superficial	-0.086	0.266	0.394	-0.128	3.64e-48	3.67e-44
TRIR	GERD	HC	Prox	Superficial	-0.099	0.787	0.853	-0.066	3.88e-48	3.92e-44
CFLAR	GERD	HC	Prox	Superficial	-0.128	0.846	0.888	-0.042	3.9e-48	3.93e-44
HLA-E	GERD	HC	Prox	Superficial	-0.11	0.904	0.933	-0.029	4.06e-48	4.1e-44
ST6GALNAC1	GERD	HC	Prox	Superficial	-0.099	0.365	0.48	-0.115	4.31e-48	4.35e-44
SOD1	GERD	HC	Prox	Superficial	0.115	0.344	0.235	0.109	5.58e-48	5.63e-44
SH3GLB2	GERD	HC	Prox	Superficial	-0.105	0.54	0.65	-0.11	7.13e-48	7.19e-44
RCC1	GERD	HC	Prox	Superficial	-0.058	0.111	0.218	-0.107	7.51e-48	7.58e-44
MAPK13	GERD	HC	Prox	Superficial	-0.104	0.567	0.689	-0.122	7.99e-48	8.06e-44
RPS3	GERD	HC	Prox	Superficial	0.14	0.925	0.916	0.009	1.04e-47	1.05e-43
VDAC2	GERD	HC	Prox	Superficial	-0.091	0.949	0.966	-0.017	1.13e-47	1.14e-43
PDS5A	GERD	HC	Prox	Superficial	-0.085	0.249	0.377	-0.128	1.13e-47	1.14e-43
RRAS	GERD	HC	Prox	Superficial	-0.089	0.272	0.395	-0.123	1.18e-47	1.19e-43
COX6B1	GERD	HC	Prox	Superficial	0.093	0.967	0.941	0.026	1.41e-47	1.42e-43
B4GALT4	GERD	HC	Prox	Superficial	-0.098	0.342	0.461	-0.119	1.42e-47	1.43e-43
PHGDH	GERD	HC	Prox	Superficial	0.042	0.124	0.049	0.075	1.78e-47	1.79e-43
HOTAIRM1	GERD	HC	Prox	Superficial	-0.178	0.619	0.713	-0.094	2.21e-47	2.23e-43
TCEAL4	GERD	HC	Prox	Superficial	0.045	0.128	0.052	0.076	2.77e-47	2.79e-43
POLDIP3	GERD	HC	Prox	Superficial	-0.092	0.383	0.517	-0.134	2.85e-47	2.87e-43
EFHD2	GERD	HC	Prox	Superficial	0.115	0.691	0.592	0.099	4.83e-47	4.87e-43
PTPN13	GERD	HC	Prox	Superficial	-0.104	0.285	0.409	-0.124	5.13e-47	5.18e-43
KRTAP3-2	GERD	HC	Prox	Superficial	-0.192	0.062	0.152	-0.09	5.79e-47	5.84e-43
JTB	GERD	HC	Prox	Superficial	-0.094	0.474	0.596	-0.122	6.67e-47	6.73e-43
ERBB3	GERD	HC	Prox	Superficial	-0.112	0.626	0.712	-0.086	6.74e-47	6.79e-43
CITED4	GERD	HC	Prox	Superficial	0.107	0.225	0.129	0.096	7.44e-47	7.5e-43
NME1	GERD	HC	Prox	Superficial	0.067	0.165	0.079	0.086	7.67e-47	7.74e-43
MDH2	GERD	HC	Prox	Superficial	0.13	0.597	0.502	0.095	1.12e-46	1.13e-42
RPL13A	GERD	HC	Prox	Superficial	-0.072	0.967	0.975	-0.008	1.36e-46	1.37e-42
SDHD	GERD	HC	Prox	Superficial	-0.097	0.892	0.916	-0.024	1.53e-46	1.54e-42
AMOTL2	GERD	HC	Prox	Superficial	-0.131	0.467	0.584	-0.117	1.61e-46	1.63e-42
EBPL	GERD	HC	Prox	Superficial	0.077	0.172	0.084	0.088	1.66e-46	1.67e-42
ARHGEF2	GERD	HC	Prox	Superficial	-0.079	0.176	0.293	-0.117	1.67e-46	1.68e-42
ARHGEF28	GERD	HC	Prox	Superficial	-0.039	0.034	0.11	-0.076	1.83e-46	1.85e-42
SQLE	GERD	HC	Prox	Superficial	0.088	0.215	0.119	0.096	1.99e-46	2.01e-42
ST13	GERD	HC	Prox	Superficial	-0.102	0.649	0.736	-0.087	2.49e-46	2.51e-42
ZNF394	GERD	HC	Prox	Superficial	-0.082	0.257	0.38	-0.123	2.59e-46	2.61e-42
STK38	GERD	HC	Prox	Superficial	-0.107	0.362	0.481	-0.119	2.72e-46	2.75e-42
BLNK	GERD	HC	Prox	Superficial	-0.1	0.54	0.645	-0.105	2.81e-46	2.83e-42
SLC22A18	GERD	HC	Prox	Superficial	0.036	0.114	0.043	0.071	2.95e-46	2.97e-42
STX18	GERD	HC	Prox	Superficial	-0.064	0.157	0.272	-0.115	3.08e-46	3.11e-42
TBL1XR1	GERD	HC	Prox	Superficial	-0.092	0.299	0.427	-0.128	3.47e-46	3.5e-42
TMPRSS2	GERD	HC	Prox	Superficial	0.142	0.771	0.697	0.074	3.54e-46	3.57e-42
CCDC6	GERD	HC	Prox	Superficial	-0.106	0.795	0.852	-0.057	3.92e-46	3.95e-42
ARNTL2	GERD	HC	Prox	Superficial	-0.103	0.797	0.854	-0.057	4.17e-46	4.2e-42
THAP9-AS1	GERD	HC	Prox	Superficial	-0.088	0.184	0.298	-0.114	4.85e-46	4.89e-42
PPP1CB	GERD	HC	Prox	Superficial	-0.116	0.969	0.974	-0.005	5.9e-46	5.95e-42
SLCO4A1-AS1	GERD	HC	Prox	Superficial	0.086	0.186	0.097	0.089	5.92e-46	5.97e-42
GNG4	GERD	HC	Prox	Superficial	-0.103	0.386	0.514	-0.128	6.76e-46	6.81e-42
UBE2L3	GERD	HC	Prox	Superficial	-0.1	0.76	0.833	-0.073	7.19e-46	7.25e-42
TMEM14C	GERD	HC	Prox	Superficial	0.108	0.592	0.509	0.083	1.02e-45	1.03e-41
AP2A2	GERD	HC	Prox	Superficial	-0.059	0.137	0.247	-0.11	1.2e-45	1.21e-41
MT1M	GERD	HC	Prox	Superficial	-0.236	0.261	0.394	-0.133	1.21e-45	1.22e-41
MYO1C	GERD	HC	Prox	Superficial	-0.084	0.28	0.406	-0.126	1.28e-45	1.29e-41
SLC45A4	GERD	HC	Prox	Superficial	-0.068	0.071	0.16	-0.089	1.79e-45	1.8e-41
MGLL	GERD	HC	Prox	Superficial	-0.106	0.838	0.898	-0.06	1.89e-45	1.9e-41
LINC01226	GERD	HC	Prox	Superficial	-0.043	0.014	0.073	-0.059	3.5e-45	3.53e-41
SSU72	GERD	HC	Prox	Superficial	-0.098	0.663	0.76	-0.097	3.6e-45	3.64e-41
INPP4B	GERD	HC	Prox	Superficial	-0.074	0.203	0.322	-0.119	3.74e-45	3.77e-41
SCD	GERD	HC	Prox	Superficial	0.083	0.364	0.249	0.115	3.89e-45	3.93e-41
CPEB4	GERD	HC	Prox	Superficial	-0.118	0.656	0.744	-0.088	4.01e-45	4.04e-41
PPP1R7	GERD	HC	Prox	Superficial	-0.102	0.652	0.739	-0.087	4.42e-45	4.46e-41
RPL3	GERD	HC	Prox	Superficial	0.107	0.985	0.971	0.014	4.42e-45	4.46e-41
C1orf116	GERD	HC	Prox	Superficial	-0.113	0.88	0.905	-0.025	6.28e-45	6.34e-41
RPS13	GERD	HC	Prox	Superficial	0.086	0.982	0.981	0.001	6.76e-45	6.82e-41
AC245060.5	GERD	HC	Prox	Superficial	-0.076	0.142	0.252	-0.11	8.08e-45	8.15e-41
RBM39	GERD	HC	Prox	Superficial	-0.109	0.667	0.753	-0.086	9.18e-45	9.26e-41
ALDH2	GERD	HC	Prox	Superficial	0.074	0.179	0.091	0.088	1.09e-44	1.1e-40
FOXN3	GERD	HC	Prox	Superficial	-0.068	0.17	0.285	-0.115	1.11e-44	1.12e-40
HSPA1A	GERD	HC	Prox	Superficial	0.13	0.477	0.356	0.121	1.19e-44	1.2e-40
PRKCZ	GERD	HC	Prox	Superficial	-0.083	0.288	0.415	-0.127	1.25e-44	1.26e-40
GRN	GERD	HC	Prox	Superficial	0.146	0.727	0.66	0.067	1.4e-44	1.41e-40
DNPH1	GERD	HC	Prox	Superficial	0.057	0.149	0.069	0.08	1.45e-44	1.46e-40
UBL5	GERD	HC	Prox	Superficial	-0.054	0.967	0.955	0.012	1.45e-44	1.46e-40
MBD2	GERD	HC	Prox	Superficial	-0.101	0.699	0.775	-0.076	1.74e-44	1.75e-40
ATP5F1A	GERD	HC	Prox	Superficial	0.103	0.338	0.231	0.107	1.84e-44	1.86e-40
C1D	GERD	HC	Prox	Superficial	-0.089	0.427	0.551	-0.124	1.86e-44	1.87e-40
HMGB2	GERD	HC	Prox	Superficial	-0.107	0.358	0.484	-0.126	2.23e-44	2.25e-40
ELF3	GERD	HC	Prox	Superficial	-0.097	0.978	0.993	-0.015	2.3e-44	2.32e-40
EIF4B	GERD	HC	Prox	Superficial	-0.086	0.435	0.562	-0.127	2.4e-44	2.42e-40
CBR3-AS1	GERD	HC	Prox	Superficial	-0.083	0.285	0.398	-0.113	3.21e-44	3.24e-40
SRGAP1	GERD	HC	Prox	Superficial	-0.095	0.427	0.55	-0.123	3.26e-44	3.29e-40
MTRNR2L10	GERD	HC	Prox	Superficial	-0.034	0.021	0.086	-0.065	3.26e-44	3.29e-40
SRPX2	GERD	HC	Prox	Superficial	-0.103	0.48	0.585	-0.105	3.51e-44	3.53e-40
SETD1B	GERD	HC	Prox	Superficial	-0.067	0.148	0.26	-0.112	4.01e-44	4.04e-40
CDKN1B	GERD	HC	Prox	Superficial	-0.112	0.407	0.517	-0.11	4.58e-44	4.62e-40
GTF2B	GERD	HC	Prox	Superficial	-0.118	0.572	0.68	-0.108	4.59e-44	4.63e-40
TXNDC17	GERD	HC	Prox	Superficial	-0.081	0.952	0.947	0.005	6.91e-44	6.97e-40
EIF3H	GERD	HC	Prox	Superficial	-0.086	0.892	0.918	-0.026	8.73e-44	8.81e-40
KLHL24	GERD	HC	Prox	Superficial	-0.096	0.349	0.479	-0.13	9.28e-44	9.36e-40
EMP2	GERD	HC	Prox	Superficial	0.136	0.675	0.598	0.077	9.89e-44	9.97e-40
TTC39B	GERD	HC	Prox	Superficial	0.042	0.148	0.069	0.079	1.07e-43	1.08e-39
TRIB3	GERD	HC	Prox	Superficial	0.029	0.097	0.034	0.063	1.21e-43	1.22e-39
PSME2	GERD	HC	Prox	Superficial	0.078	0.202	0.112	0.09	1.23e-43	1.24e-39
B4GALT5	GERD	HC	Prox	Superficial	-0.119	0.504	0.612	-0.108	1.35e-43	1.36e-39
ECHDC2	GERD	HC	Prox	Superficial	-0.095	0.794	0.848	-0.054	1.97e-43	1.99e-39
NME4	GERD	HC	Prox	Superficial	-0.08	0.195	0.303	-0.108	2.07e-43	2.09e-39
TRABD	GERD	HC	Prox	Superficial	0.05	0.175	0.089	0.086	2.47e-43	2.49e-39
NDUFB2	GERD	HC	Prox	Superficial	0.147	0.502	0.411	0.091	2.53e-43	2.55e-39
WNT7A	GERD	HC	Prox	Superficial	-0.03	0.017	0.077	-0.06	3.53e-43	3.56e-39
RNPEPL1	GERD	HC	Prox	Superficial	-0.099	0.471	0.576	-0.105	4.08e-43	4.12e-39
SNIP1	GERD	HC	Prox	Superficial	-0.059	0.134	0.24	-0.106	4.17e-43	4.21e-39
IST1	GERD	HC	Prox	Superficial	-0.103	0.446	0.556	-0.11	5.53e-43	5.58e-39
PLSCR1	GERD	HC	Prox	Superficial	-0.107	0.779	0.862	-0.083	5.88e-43	5.93e-39
UBA52	GERD	HC	Prox	Superficial	0.066	0.981	0.977	0.004	5.88e-43	5.93e-39
ARF4	GERD	HC	Prox	Superficial	-0.088	0.915	0.946	-0.031	6.7e-43	6.76e-39
BX284613.2	GERD	HC	Prox	Superficial	-0.028	0.022	0.085	-0.063	7.49e-43	7.55e-39
NUCB2	GERD	HC	Prox	Superficial	0.165	0.664	0.573	0.091	7.74e-43	7.8e-39
RIOK3	GERD	HC	Prox	Superficial	-0.09	0.979	0.992	-0.013	9.78e-43	9.87e-39
FAM83A	GERD	HC	Prox	Superficial	0.115	0.63	0.515	0.115	1.04e-42	1.05e-38
AC239800.2	GERD	HC	Prox	Superficial	0.03	0.059	0.013	0.046	1.22e-42	1.23e-38
SPECC1	GERD	HC	Prox	Superficial	-0.118	0.582	0.686	-0.104	1.37e-42	1.38e-38
AP4B1	GERD	HC	Prox	Superficial	-0.075	0.138	0.242	-0.104	1.39e-42	1.4e-38
MMP24OS	GERD	HC	Prox	Superficial	-0.094	0.853	0.894	-0.041	1.4e-42	1.42e-38
SNRPD3	GERD	HC	Prox	Superficial	0.073	0.286	0.186	0.1	1.5e-42	1.51e-38
VASN	GERD	HC	Prox	Superficial	-0.107	0.499	0.605	-0.106	2.08e-42	2.09e-38
TGFA	GERD	HC	Prox	Superficial	0.117	0.494	0.392	0.102	2.08e-42	2.1e-38
COX7B	GERD	HC	Prox	Superficial	0.084	0.952	0.923	0.029	2.98e-42	3.01e-38
CD68	GERD	HC	Prox	Superficial	0.099	0.672	0.58	0.092	3.65e-42	3.68e-38
KRT80	GERD	HC	Prox	Superficial	-0.133	0.722	0.777	-0.055	4.15e-42	4.19e-38
CCNL2	GERD	HC	Prox	Superficial	-0.067	0.217	0.333	-0.116	4.16e-42	4.2e-38
ANXA5	GERD	HC	Prox	Superficial	0.052	0.168	0.085	0.083	4.34e-42	4.38e-38
AKT1S1	GERD	HC	Prox	Superficial	-0.089	0.332	0.455	-0.123	5.93e-42	5.98e-38
MGMT	GERD	HC	Prox	Superficial	0.052	0.152	0.074	0.078	6.64e-42	6.7e-38
S100A2	GERD	HC	Prox	Superficial	0.179	0.89	0.849	0.041	6.95e-42	7.01e-38
IL23A	GERD	HC	Prox	Superficial	0.132	0.185	0.099	0.086	8.28e-42	8.35e-38
RAB31	GERD	HC	Prox	Superficial	0.077	0.281	0.178	0.103	8.5e-42	8.57e-38
SRRM2	GERD	HC	Prox	Superficial	-0.103	0.511	0.622	-0.111	9.45e-42	9.53e-38
ISG20	GERD	HC	Prox	Superficial	0.105	0.371	0.264	0.107	1e-41	1.01e-37
EIF5AL1	GERD	HC	Prox	Superficial	0.018	0.058	0.013	0.045	1.02e-41	1.03e-37
PKM	GERD	HC	Prox	Superficial	0.151	0.555	0.471	0.084	1.28e-41	1.29e-37
UPK3BL1	GERD	HC	Prox	Superficial	0.159	0.716	0.626	0.09	1.65e-41	1.66e-37
BCAP29	GERD	HC	Prox	Superficial	-0.098	0.675	0.754	-0.079	1.67e-41	1.69e-37
CHMP5	GERD	HC	Prox	Superficial	-0.094	0.862	0.914	-0.052	1.75e-41	1.76e-37
FDPS	GERD	HC	Prox	Superficial	0.11	0.506	0.406	0.1	1.9e-41	1.91e-37
CTSH	GERD	HC	Prox	Superficial	0.107	0.413	0.309	0.104	2.12e-41	2.14e-37
ELOVL1	GERD	HC	Prox	Superficial	0.095	0.296	0.197	0.099	2.41e-41	2.43e-37
FKBP4	GERD	HC	Prox	Superficial	-0.094	0.346	0.462	-0.116	2.9e-41	2.92e-37
YWHAQ	GERD	HC	Prox	Superficial	0.111	0.616	0.538	0.078	3.6e-41	3.63e-37
BRWD1	GERD	HC	Prox	Superficial	-0.082	0.267	0.382	-0.115	3.9e-41	3.93e-37
UBE2G1	GERD	HC	Prox	Superficial	-0.097	0.895	0.933	-0.038	5.09e-41	5.13e-37
PLK3	GERD	HC	Prox	Superficial	-0.102	0.341	0.461	-0.12	5.32e-41	5.37e-37
DNAJA1	GERD	HC	Prox	Superficial	-0.118	0.59	0.674	-0.084	7.35e-41	7.41e-37
YIPF3	GERD	HC	Prox	Superficial	-0.096	0.6	0.684	-0.084	8.36e-41	8.43e-37
EPRS	GERD	HC	Prox	Superficial	0.045	0.142	0.066	0.076	8.76e-41	8.83e-37
CD47	GERD	HC	Prox	Superficial	0.076	0.256	0.16	0.096	1.08e-40	1.09e-36
PAPSS2	GERD	HC	Prox	Superficial	0.12	0.324	0.215	0.109	1.09e-40	1.1e-36
TPI1	GERD	HC	Prox	Superficial	0.089	0.95	0.942	0.008	1.16e-40	1.17e-36
CHMP4B	GERD	HC	Prox	Superficial	-0.095	0.384	0.491	-0.107	1.17e-40	1.18e-36
RPL29	GERD	HC	Prox	Superficial	0.085	0.982	0.983	-0.001	1.5e-40	1.51e-36
CCDC167	GERD	HC	Prox	Superficial	0.067	0.309	0.208	0.101	2.26e-40	2.28e-36
GTF3C6	GERD	HC	Prox	Superficial	0.081	0.282	0.185	0.097	2.54e-40	2.56e-36
SPATA5L1	GERD	HC	Prox	Superficial	0.097	0.365	0.262	0.103	2.6e-40	2.62e-36
PTAR1	GERD	HC	Prox	Superficial	-0.073	0.177	0.285	-0.108	2.81e-40	2.83e-36
CXCL14	GERD	HC	Prox	Superficial	0.046	0.059	0.014	0.045	3.22e-40	3.25e-36
CYTH2	GERD	HC	Prox	Superficial	-0.079	0.348	0.464	-0.116	3.39e-40	3.42e-36
TRA2A	GERD	HC	Prox	Superficial	-0.082	0.289	0.405	-0.116	3.59e-40	3.63e-36
SLC12A6	GERD	HC	Prox	Superficial	-0.095	0.368	0.483	-0.115	4.17e-40	4.21e-36
CA11	GERD	HC	Prox	Superficial	-0.028	0.024	0.085	-0.061	5.79e-40	5.84e-36
ENO1	GERD	HC	Prox	Superficial	0.129	0.731	0.66	0.071	6.62e-40	6.68e-36
SERPINB6	GERD	HC	Prox	Superficial	-0.098	0.78	0.84	-0.06	6.67e-40	6.73e-36
TPM3	GERD	HC	Prox	Superficial	-0.095	0.526	0.644	-0.118	7.87e-40	7.94e-36
GALNT1	GERD	HC	Prox	Superficial	0.097	0.934	0.914	0.02	8.94e-40	9.01e-36
NEDD4L	GERD	HC	Prox	Superficial	-0.104	0.428	0.542	-0.114	1.28e-39	1.3e-35
KCNK7	GERD	HC	Prox	Superficial	0.037	0.081	0.027	0.054	1.32e-39	1.33e-35
HADHB	GERD	HC	Prox	Superficial	-0.097	0.803	0.845	-0.042	1.39e-39	1.4e-35
RUBCN	GERD	HC	Prox	Superficial	-0.077	0.21	0.321	-0.111	1.43e-39	1.44e-35
SH2D4A	GERD	HC	Prox	Superficial	-0.1	0.477	0.572	-0.095	1.65e-39	1.66e-35
HNMT	GERD	HC	Prox	Superficial	-0.051	0.102	0.193	-0.091	1.65e-39	1.67e-35
FAM214A	GERD	HC	Prox	Superficial	-0.126	0.774	0.866	-0.092	1.8e-39	1.82e-35
PAX9	GERD	HC	Prox	Superficial	-0.111	0.875	0.907	-0.032	2.03e-39	2.05e-35
ATG12	GERD	HC	Prox	Superficial	-0.079	0.326	0.444	-0.118	2.19e-39	2.2e-35
CSNK2A1	GERD	HC	Prox	Superficial	-0.092	0.428	0.532	-0.104	2.2e-39	2.21e-35
ANKRD36C	GERD	HC	Prox	Superficial	0.128	0.4	0.295	0.105	2.39e-39	2.41e-35
LNX1	GERD	HC	Prox	Superficial	-0.108	0.725	0.815	-0.09	2.39e-39	2.41e-35
SEC24C	GERD	HC	Prox	Superficial	-0.108	0.403	0.509	-0.106	2.6e-39	2.62e-35
RAB5C	GERD	HC	Prox	Superficial	-0.091	0.59	0.68	-0.09	3.18e-39	3.21e-35
ZNF600	GERD	HC	Prox	Superficial	-0.052	0.093	0.183	-0.09	4.37e-39	4.41e-35
SLC35A3	GERD	HC	Prox	Superficial	-0.092	0.38	0.5	-0.12	4.82e-39	4.86e-35
PGM2	GERD	HC	Prox	Superficial	0.081	0.352	0.25	0.102	4.84e-39	4.89e-35
CLCA2	GERD	HC	Prox	Superficial	0.068	0.204	0.115	0.089	4.91e-39	4.95e-35
OXSR1	GERD	HC	Prox	Superficial	-0.111	0.711	0.796	-0.085	5.16e-39	5.2e-35
PXDC1	GERD	HC	Prox	Superficial	-0.058	0.111	0.203	-0.092	5.45e-39	5.49e-35
DAP	GERD	HC	Prox	Superficial	-0.069	0.197	0.305	-0.108	5.5e-39	5.54e-35
ISCU	GERD	HC	Prox	Superficial	-0.082	0.34	0.457	-0.117	5.63e-39	5.67e-35
FGFBP1	GERD	HC	Prox	Superficial	0.111	0.243	0.149	0.094	8.67e-39	8.75e-35
CEBPZ	GERD	HC	Prox	Superficial	-0.048	0.094	0.183	-0.089	1.07e-38	1.08e-34
A4GALT	GERD	HC	Prox	Superficial	-0.077	0.269	0.381	-0.112	1.21e-38	1.22e-34
RAET1G	GERD	HC	Prox	Superficial	0.028	0.108	0.044	0.064	1.5e-38	1.52e-34
ARF5	GERD	HC	Prox	Superficial	-0.059	0.33	0.467	-0.137	1.83e-38	1.85e-34
CD81	GERD	HC	Prox	Superficial	0.064	0.199	0.114	0.085	1.92e-38	1.93e-34
RNF19A	GERD	HC	Prox	Superficial	-0.084	0.275	0.389	-0.114	2.38e-38	2.4e-34
TMPRSS4	GERD	HC	Prox	Superficial	0.084	0.446	0.339	0.107	2.39e-38	2.41e-34
LYPD5	GERD	HC	Prox	Superficial	0.06	0.211	0.122	0.089	3.32e-38	3.35e-34
MICOS13	GERD	HC	Prox	Superficial	0.093	0.291	0.198	0.093	5.01e-38	5.06e-34
PTN	GERD	HC	Prox	Superficial	0.076	0.168	0.089	0.079	6.92e-38	6.98e-34
SCPEP1	GERD	HC	Prox	Superficial	0.034	0.118	0.052	0.066	7.55e-38	7.62e-34
ANKRD37	GERD	HC	Prox	Superficial	-0.162	0.64	0.745	-0.105	1.11e-37	1.12e-33
MIR205HG	GERD	HC	Prox	Superficial	0.118	0.392	0.292	0.1	1.16e-37	1.17e-33
CAB39L	GERD	HC	Prox	Superficial	-0.084	0.227	0.324	-0.097	1.52e-37	1.53e-33
PCBP1-AS1	GERD	HC	Prox	Superficial	-0.101	0.5	0.616	-0.116	1.56e-37	1.57e-33
NAA60	GERD	HC	Prox	Superficial	-0.072	0.276	0.386	-0.11	1.56e-37	1.57e-33
ZNF655	GERD	HC	Prox	Superficial	-0.09	0.505	0.602	-0.097	1.59e-37	1.61e-33
COA8	GERD	HC	Prox	Superficial	-0.075	0.392	0.511	-0.119	1.7e-37	1.72e-33
LINC01003	GERD	HC	Prox	Superficial	-0.049	0.09	0.175	-0.085	2.58e-37	2.6e-33
ZFAND6	GERD	HC	Prox	Superficial	-0.093	0.761	0.827	-0.066	2.6e-37	2.62e-33
ZNF519	GERD	HC	Prox	Superficial	-0.043	0.065	0.144	-0.079	2.81e-37	2.83e-33
CDKN2B	GERD	HC	Prox	Superficial	0.113	0.622	0.52	0.102	2.89e-37	2.91e-33
NAMPT	GERD	HC	Prox	Superficial	-0.098	0.935	0.965	-0.03	3.01e-37	3.04e-33
BTF3	GERD	HC	Prox	Superficial	-0.052	0.968	0.975	-0.007	3.02e-37	3.05e-33
PDLIM4	GERD	HC	Prox	Superficial	0.068	0.25	0.159	0.091	3.43e-37	3.46e-33
AREG	GERD	HC	Prox	Superficial	0.12	0.676	0.589	0.087	4.3e-37	4.34e-33
AKIRIN2	GERD	HC	Prox	Superficial	-0.096	0.661	0.74	-0.079	4.33e-37	4.37e-33
CTSA	GERD	HC	Prox	Superficial	0.092	0.5	0.398	0.102	4.4e-37	4.43e-33
ACTN4	GERD	HC	Prox	Superficial	-0.105	0.922	0.941	-0.019	5.7e-37	5.75e-33
KLK11	GERD	HC	Prox	Superficial	0.087	0.948	0.926	0.022	7.82e-37	7.89e-33
ZBED2	GERD	HC	Prox	Superficial	-0.089	0.28	0.387	-0.107	9.53e-37	9.61e-33
SH2D1B	GERD	HC	Prox	Superficial	-0.053	0.062	0.139	-0.077	1.15e-36	1.16e-32
TNFSF9	GERD	HC	Prox	Superficial	0.039	0.096	0.038	0.058	1.24e-36	1.25e-32
RAB18	GERD	HC	Prox	Superficial	-0.084	0.839	0.873	-0.034	1.35e-36	1.37e-32
TXNL4A	GERD	HC	Prox	Superficial	-0.082	0.491	0.601	-0.11	1.53e-36	1.54e-32
ECHDC3	GERD	HC	Prox	Superficial	-0.066	0.148	0.239	-0.091	1.71e-36	1.72e-32
DECR1	GERD	HC	Prox	Superficial	0.089	0.416	0.32	0.096	1.81e-36	1.83e-32
TXNRD1	GERD	HC	Prox	Superficial	0.116	0.333	0.237	0.096	1.9e-36	1.92e-32
LINC01133	GERD	HC	Prox	Superficial	0.025	0.078	0.027	0.051	1.96e-36	1.98e-32
KIAA1211L	GERD	HC	Prox	Superficial	-0.052	0.104	0.189	-0.085	1.98e-36	2e-32
VPS4A	GERD	HC	Prox	Superficial	-0.072	0.286	0.395	-0.109	2.44e-36	2.46e-32
NECTIN4	GERD	HC	Prox	Superficial	-0.096	0.538	0.625	-0.087	2.52e-36	2.55e-32
PKP1	GERD	HC	Prox	Superficial	0.094	0.391	0.29	0.101	2.59e-36	2.61e-32
PALLD	GERD	HC	Prox	Superficial	0.097	0.572	0.482	0.09	2.77e-36	2.8e-32
TMBIM1	GERD	HC	Prox	Superficial	-0.098	0.892	0.919	-0.027	2.79e-36	2.81e-32
RSU1	GERD	HC	Prox	Superficial	0.046	0.179	0.1	0.079	3.01e-36	3.03e-32
NUP214	GERD	HC	Prox	Superficial	0.083	0.273	0.184	0.089	3.27e-36	3.3e-32
PPP1CC	GERD	HC	Prox	Superficial	-0.117	0.521	0.606	-0.085	3.76e-36	3.79e-32
OSBPL10	GERD	HC	Prox	Superficial	-0.078	0.387	0.502	-0.115	4.32e-36	4.36e-32
PRXL2A	GERD	HC	Prox	Superficial	0.06	0.198	0.115	0.083	4.75e-36	4.79e-32
TTC22	GERD	HC	Prox	Superficial	0.101	0.757	0.653	0.104	5e-36	5.04e-32
ISG15	GERD	HC	Prox	Superficial	-0.168	0.284	0.391	-0.107	5.09e-36	5.14e-32
SNRNP27	GERD	HC	Prox	Superficial	-0.079	0.317	0.423	-0.106	5.21e-36	5.26e-32
TAF11	GERD	HC	Prox	Superficial	-0.061	0.2	0.301	-0.101	6.45e-36	6.5e-32
KLF2	GERD	HC	Prox	Superficial	0.057	0.152	0.079	0.073	6.52e-36	6.57e-32
PGRMC1	GERD	HC	Prox	Superficial	0.039	0.126	0.059	0.067	7.1e-36	7.16e-32
MAP3K13	GERD	HC	Prox	Superficial	-0.103	0.587	0.666	-0.079	8.38e-36	8.45e-32
LINC01578	GERD	HC	Prox	Superficial	-0.101	0.597	0.691	-0.094	8.87e-36	8.95e-32
PRSS27	GERD	HC	Prox	Superficial	-0.069	0.985	0.996	-0.011	1.16e-35	1.17e-31
COX8A	GERD	HC	Prox	Superficial	0.071	0.949	0.933	0.016	1.26e-35	1.28e-31
THUMPD3-AS1	GERD	HC	Prox	Superficial	-0.066	0.235	0.339	-0.104	1.36e-35	1.37e-31
TAGLN2	GERD	HC	Prox	Superficial	0.102	0.296	0.203	0.093	1.68e-35	1.7e-31
CLIC4	GERD	HC	Prox	Superficial	0.025	0.074	0.025	0.049	1.76e-35	1.78e-31
PYCARD	GERD	HC	Prox	Superficial	0.064	0.139	0.069	0.07	1.77e-35	1.78e-31
DENND2C	GERD	HC	Prox	Superficial	-0.108	0.683	0.759	-0.076	2.27e-35	2.29e-31
TIPRL	GERD	HC	Prox	Superficial	0.076	0.384	0.288	0.096	2.31e-35	2.33e-31
UBALD2	GERD	HC	Prox	Superficial	-0.088	0.761	0.807	-0.046	2.47e-35	2.49e-31
TEAD1	GERD	HC	Prox	Superficial	-0.107	0.673	0.759	-0.086	2.51e-35	2.53e-31
RASSF7	GERD	HC	Prox	Superficial	-0.085	0.389	0.49	-0.101	2.65e-35	2.67e-31
NSG1	GERD	HC	Prox	Superficial	0.053	0.169	0.093	0.076	2.72e-35	2.75e-31
RDH12	GERD	HC	Prox	Superficial	0.025	0.063	0.019	0.044	3.12e-35	3.15e-31
DOCK3	GERD	HC	Prox	Superficial	-0.034	0.062	0.137	-0.075	3.3e-35	3.33e-31
CMTM6	GERD	HC	Prox	Superficial	0.087	0.492	0.392	0.1	3.73e-35	3.76e-31
KIF1B	GERD	HC	Prox	Superficial	-0.077	0.314	0.424	-0.11	3.78e-35	3.81e-31
TEAD3	GERD	HC	Prox	Superficial	-0.05	0.147	0.244	-0.097	4.01e-35	4.04e-31
VAT1	GERD	HC	Prox	Superficial	0.097	0.859	0.809	0.05	4.46e-35	4.5e-31
PRDX1	GERD	HC	Prox	Superficial	0.09	0.961	0.947	0.014	5.89e-35	5.94e-31
CRB3	GERD	HC	Prox	Superficial	-0.098	0.733	0.792	-0.059	6.2e-35	6.25e-31
CHMP2A	GERD	HC	Prox	Superficial	-0.066	0.935	0.945	-0.01	7.07e-35	7.13e-31
KAT2B	GERD	HC	Prox	Superficial	-0.077	0.338	0.453	-0.115	7.7e-35	7.77e-31
ATF3	GERD	HC	Prox	Superficial	0.095	0.253	0.163	0.09	8.59e-35	8.66e-31
MYD88	GERD	HC	Prox	Superficial	-0.081	0.341	0.449	-0.108	8.63e-35	8.71e-31
WBP2	GERD	HC	Prox	Superficial	-0.092	0.619	0.694	-0.075	1.1e-34	1.11e-30
KANSL1-AS1	GERD	HC	Prox	Superficial	-0.029	0.028	0.085	-0.057	1.15e-34	1.16e-30
PCBD1	GERD	HC	Prox	Superficial	-0.085	0.352	0.458	-0.106	1.25e-34	1.26e-30
FGD4	GERD	HC	Prox	Superficial	-0.054	0.124	0.211	-0.087	1.3e-34	1.31e-30
ARG2	GERD	HC	Prox	Superficial	0.084	0.325	0.225	0.1	1.38e-34	1.4e-30
HSD17B12	GERD	HC	Prox	Superficial	0.036	0.159	0.084	0.075	1.55e-34	1.56e-30
ZNF701	GERD	HC	Prox	Superficial	-0.043	0.098	0.184	-0.086	1.73e-34	1.75e-30
PFN2	GERD	HC	Prox	Superficial	0.024	0.081	0.03	0.051	1.74e-34	1.76e-30
NDUFB11	GERD	HC	Prox	Superficial	-0.077	0.98	0.979	0.001	2.04e-34	2.06e-30
RPL24	GERD	HC	Prox	Superficial	0.065	0.983	0.979	0.004	2.59e-34	2.62e-30
CREBRF	GERD	HC	Prox	Superficial	-0.063	0.202	0.307	-0.105	2.6e-34	2.62e-30
SMIM26	GERD	HC	Prox	Superficial	-0.085	0.57	0.664	-0.094	2.83e-34	2.86e-30
STS	GERD	HC	Prox	Superficial	-0.032	0.013	0.06	-0.047	2.85e-34	2.88e-30
SERTAD3	GERD	HC	Prox	Superficial	-0.067	0.224	0.328	-0.104	2.98e-34	3e-30
LINC02621	GERD	HC	Prox	Superficial	-0.073	0.269	0.382	-0.113	3.12e-34	3.14e-30
DUSP16	GERD	HC	Prox	Superficial	-0.062	0.169	0.264	-0.095	3.15e-34	3.18e-30
ZNF92	GERD	HC	Prox	Superficial	-0.135	0.453	0.556	-0.103	3.18e-34	3.21e-30
NDUFA13	GERD	HC	Prox	Superficial	0.087	0.933	0.906	0.027	3.19e-34	3.22e-30
AP001347.1	GERD	HC	Prox	Superficial	-0.045	0.123	0.214	-0.091	3.41e-34	3.44e-30
PTK6	GERD	HC	Prox	Superficial	-0.086	0.862	0.89	-0.028	3.95e-34	3.98e-30
DSG1	GERD	HC	Prox	Superficial	0.036	0.101	0.043	0.058	4.18e-34	4.21e-30
MSMO1	GERD	HC	Prox	Superficial	0.094	0.525	0.419	0.106	4.26e-34	4.29e-30
RABAC1	GERD	HC	Prox	Superficial	0.093	0.421	0.334	0.087	4.32e-34	4.35e-30
RBM3	GERD	HC	Prox	Superficial	-0.087	0.843	0.897	-0.054	4.46e-34	4.5e-30
UPF1	GERD	HC	Prox	Superficial	-0.054	0.165	0.263	-0.098	4.5e-34	4.54e-30
RPSA	GERD	HC	Prox	Superficial	0.14	0.761	0.732	0.029	5.22e-34	5.26e-30
PIM3	GERD	HC	Prox	Superficial	-0.119	0.44	0.535	-0.095	5.38e-34	5.43e-30
CIPC	GERD	HC	Prox	Superficial	-0.054	0.141	0.234	-0.093	5.39e-34	5.43e-30
ZFYVE21	GERD	HC	Prox	Superficial	-0.074	0.344	0.453	-0.109	5.64e-34	5.69e-30
TSTD1	GERD	HC	Prox	Superficial	0.094	0.804	0.758	0.046	5.65e-34	5.7e-30
LLPH	GERD	HC	Prox	Superficial	-0.06	0.191	0.289	-0.098	6.12e-34	6.17e-30
C2orf42	GERD	HC	Prox	Superficial	-0.038	0.067	0.141	-0.074	6.26e-34	6.32e-30
RPL18A	GERD	HC	Prox	Superficial	0.085	0.976	0.978	-0.002	6.32e-34	6.37e-30
EVA1B	GERD	HC	Prox	Superficial	-0.068	0.17	0.266	-0.096	6.96e-34	7.02e-30
PUM2	GERD	HC	Prox	Superficial	-0.063	0.222	0.331	-0.109	8.17e-34	8.24e-30
RBMS1	GERD	HC	Prox	Superficial	-0.101	0.731	0.801	-0.07	9.2e-34	9.28e-30
FAM43A	GERD	HC	Prox	Superficial	0.02	0.072	0.024	0.048	9.44e-34	9.52e-30
TBCEL	GERD	HC	Prox	Superficial	-0.038	0.042	0.106	-0.064	1.07e-33	1.08e-29
IDI1	GERD	HC	Prox	Superficial	-0.109	0.768	0.822	-0.054	1.12e-33	1.13e-29
MKRN1	GERD	HC	Prox	Superficial	-0.08	0.488	0.591	-0.103	1.38e-33	1.39e-29
BCL7C	GERD	HC	Prox	Superficial	0.04	0.139	0.071	0.068	1.41e-33	1.43e-29
DDX3X	GERD	HC	Prox	Superficial	-0.084	0.552	0.653	-0.101	1.65e-33	1.66e-29
PCMTD1	GERD	HC	Prox	Superficial	-0.086	0.598	0.689	-0.091	1.68e-33	1.69e-29
IL12A-AS1	GERD	HC	Prox	Superficial	-0.088	0.413	0.516	-0.103	1.74e-33	1.75e-29
ARL2	GERD	HC	Prox	Superficial	0.05	0.163	0.09	0.073	1.77e-33	1.79e-29
RPLP1	GERD	HC	Prox	Superficial	0.074	0.998	0.995	0.003	1.91e-33	1.93e-29
ESYT2	GERD	HC	Prox	Superficial	-0.075	0.356	0.463	-0.107	2.36e-33	2.38e-29
GADD45G	GERD	HC	Prox	Superficial	0.032	0.081	0.031	0.05	2.43e-33	2.45e-29
CEBPZOS	GERD	HC	Prox	Superficial	-0.065	0.198	0.292	-0.094	2.85e-33	2.88e-29
DCAF12	GERD	HC	Prox	Superficial	-0.09	0.555	0.659	-0.104	3.12e-33	3.15e-29
KIF1C	GERD	HC	Prox	Superficial	-0.092	0.586	0.669	-0.083	3.45e-33	3.48e-29
ID1	GERD	HC	Prox	Superficial	0.139	0.335	0.245	0.09	4.53e-33	4.57e-29
DNAJC15	GERD	HC	Prox	Superficial	0.06	0.203	0.123	0.08	4.62e-33	4.66e-29
NDUFA12	GERD	HC	Prox	Superficial	0.089	0.335	0.247	0.088	4.71e-33	4.75e-29
RAB25	GERD	HC	Prox	Superficial	-0.084	0.9	0.942	-0.042	5.04e-33	5.08e-29
ZNF555	GERD	HC	Prox	Superficial	-0.067	0.144	0.237	-0.093	5.08e-33	5.12e-29
STK39	GERD	HC	Prox	Superficial	-0.096	0.675	0.751	-0.076	5.14e-33	5.18e-29
CHMP1B	GERD	HC	Prox	Superficial	-0.101	0.653	0.736	-0.083	5.25e-33	5.29e-29
STX7	GERD	HC	Prox	Superficial	-0.08	0.45	0.548	-0.098	6.69e-33	6.75e-29
TM4SF1	GERD	HC	Prox	Superficial	-0.211	0.54	0.612	-0.072	6.74e-33	6.8e-29
ARID3A	GERD	HC	Prox	Superficial	-0.055	0.135	0.225	-0.09	7.13e-33	7.19e-29
BRK1	GERD	HC	Prox	Superficial	-0.083	0.853	0.896	-0.043	7.3e-33	7.36e-29
C11orf58	GERD	HC	Prox	Superficial	-0.081	0.582	0.662	-0.08	7.71e-33	7.78e-29
RNF145	GERD	HC	Prox	Superficial	-0.1	0.76	0.798	-0.038	7.85e-33	7.91e-29
TUFT1	GERD	HC	Prox	Superficial	-0.118	0.593	0.678	-0.085	8.02e-33	8.08e-29
SLC39A4	GERD	HC	Prox	Superficial	0.042	0.148	0.079	0.069	8.14e-33	8.21e-29
TBC1D14	GERD	HC	Prox	Superficial	-0.054	0.137	0.225	-0.088	8.84e-33	8.91e-29
IPMK	GERD	HC	Prox	Superficial	-0.068	0.193	0.29	-0.097	9.17e-33	9.25e-29
GM2A	GERD	HC	Prox	Superficial	0.061	0.257	0.167	0.09	1.03e-32	1.04e-28
XAB2	GERD	HC	Prox	Superficial	-0.03	0.057	0.127	-0.07	1.06e-32	1.06e-28
ZNF12	GERD	HC	Prox	Superficial	-0.041	0.11	0.195	-0.085	1.14e-32	1.15e-28
SERPINB1	GERD	HC	Prox	Superficial	0.09	0.963	0.97	-0.007	1.59e-32	1.61e-28
GSTO1	GERD	HC	Prox	Superficial	0.052	0.178	0.103	0.075	1.64e-32	1.66e-28
AC103563.7	GERD	HC	Prox	Superficial	-0.027	0.029	0.086	-0.057	1.67e-32	1.68e-28
TP53INP2	GERD	HC	Prox	Superficial	-0.123	0.769	0.861	-0.092	1.72e-32	1.74e-28
RPS26	GERD	HC	Prox	Superficial	0.122	0.937	0.884	0.053	1.85e-32	1.87e-28
MZT2A	GERD	HC	Prox	Superficial	-0.086	0.522	0.631	-0.109	1.94e-32	1.96e-28
ZNF714	GERD	HC	Prox	Superficial	-0.104	0.354	0.463	-0.109	2.05e-32	2.07e-28
IL1RN	GERD	HC	Prox	Superficial	-0.058	0.998	1	-0.002	2.08e-32	2.1e-28
GTPBP2	GERD	HC	Prox	Superficial	-0.071	0.347	0.451	-0.104	2.34e-32	2.36e-28
BEST1	GERD	HC	Prox	Superficial	-0.068	0.214	0.319	-0.105	2.37e-32	2.39e-28
ZCCHC9	GERD	HC	Prox	Superficial	-0.055	0.201	0.3	-0.099	2.43e-32	2.45e-28
ALDH3B1	GERD	HC	Prox	Superficial	-0.062	0.187	0.28	-0.093	2.62e-32	2.64e-28
EIF4A1	GERD	HC	Prox	Superficial	0.092	0.874	0.865	0.009	2.77e-32	2.79e-28
HES2	GERD	HC	Prox	Superficial	0.035	0.129	0.064	0.065	2.82e-32	2.85e-28
ABHD11	GERD	HC	Prox	Superficial	-0.065	0.23	0.329	-0.099	2.84e-32	2.86e-28
PTK2	GERD	HC	Prox	Superficial	-0.076	0.324	0.434	-0.11	2.98e-32	3e-28
SNHG5	GERD	HC	Prox	Superficial	-0.071	0.475	0.6	-0.125	3.07e-32	3.09e-28
CYB5A	GERD	HC	Prox	Superficial	0.063	0.191	0.113	0.078	3.31e-32	3.34e-28
MTDH	GERD	HC	Prox	Superficial	0.08	0.279	0.193	0.086	3.54e-32	3.57e-28
SELENOK	GERD	HC	Prox	Superficial	-0.083	0.528	0.629	-0.101	3.57e-32	3.6e-28
DCTN5	GERD	HC	Prox	Superficial	-0.065	0.315	0.422	-0.107	4.23e-32	4.27e-28
ADAM15	GERD	HC	Prox	Superficial	0.037	0.144	0.076	0.068	6.33e-32	6.39e-28
PAPOLA	GERD	HC	Prox	Superficial	-0.082	0.772	0.818	-0.046	6.52e-32	6.58e-28
RNF144B	GERD	HC	Prox	Superficial	-0.052	0.113	0.195	-0.082	6.6e-32	6.66e-28
DEFB4B	GERD	HC	Prox	Superficial	0.023	0.053	0.015	0.038	8.34e-32	8.41e-28
HIPK1	GERD	HC	Prox	Superficial	-0.072	0.29	0.39	-0.1	9.53e-32	9.61e-28
RUNX1	GERD	HC	Prox	Superficial	-0.039	0.051	0.116	-0.065	9.82e-32	9.9e-28
ECH1	GERD	HC	Prox	Superficial	0.088	0.334	0.248	0.086	9.99e-32	1.01e-27
PPIB	GERD	HC	Prox	Superficial	0.13	0.466	0.385	0.081	1.04e-31	1.05e-27
PAK2	GERD	HC	Prox	Superficial	-0.096	0.49	0.584	-0.094	1.08e-31	1.09e-27
RRAGA	GERD	HC	Prox	Superficial	0.047	0.183	0.108	0.075	1.11e-31	1.12e-27
ZNFX1	GERD	HC	Prox	Superficial	-0.038	0.039	0.099	-0.06	1.17e-31	1.18e-27
RTN4	GERD	HC	Prox	Superficial	0.097	0.72	0.652	0.068	1.48e-31	1.49e-27
ACAT2	GERD	HC	Prox	Superficial	0.074	0.275	0.191	0.084	1.95e-31	1.96e-27
EIF3L	GERD	HC	Prox	Superficial	-0.045	0.207	0.31	-0.103	1.99e-31	2.01e-27
TMEM248	GERD	HC	Prox	Superficial	-0.073	0.406	0.513	-0.107	2.26e-31	2.28e-27
AZIN1	GERD	HC	Prox	Superficial	-0.067	0.259	0.359	-0.1	2.55e-31	2.57e-27
GCSH	GERD	HC	Prox	Superficial	0.044	0.158	0.088	0.07	2.64e-31	2.66e-27
ANXA7	GERD	HC	Prox	Superficial	0.05	0.192	0.115	0.077	2.67e-31	2.69e-27
ANKRD27	GERD	HC	Prox	Superficial	-0.037	0.085	0.162	-0.077	3.26e-31	3.29e-27
B3GNT3	GERD	HC	Prox	Superficial	-0.109	0.541	0.617	-0.076	3.28e-31	3.3e-27
RSRC2	GERD	HC	Prox	Superficial	-0.087	0.586	0.654	-0.068	3.36e-31	3.39e-27
SPINK7	GERD	HC	Prox	Superficial	0.1	0.972	0.948	0.024	3.38e-31	3.41e-27
AP2S1	GERD	HC	Prox	Superficial	0.091	0.844	0.82	0.024	3.46e-31	3.49e-27
MUC4	GERD	HC	Prox	Superficial	0.076	0.272	0.177	0.095	3.9e-31	3.93e-27
EAPP	GERD	HC	Prox	Superficial	-0.073	0.405	0.503	-0.098	4.48e-31	4.52e-27
XG	GERD	HC	Prox	Superficial	0.073	0.388	0.295	0.093	4.88e-31	4.92e-27
EIF5	GERD	HC	Prox	Superficial	-0.082	0.778	0.822	-0.044	4.98e-31	5.02e-27
RPS25	GERD	HC	Prox	Superficial	0.091	0.959	0.943	0.016	5e-31	5.04e-27
AFDN-DT	GERD	HC	Prox	Superficial	-0.054	0.172	0.262	-0.09	5.03e-31	5.07e-27
PSAT1	GERD	HC	Prox	Superficial	0.017	0.048	0.012	0.036	5.71e-31	5.76e-27
SMAGP	GERD	HC	Prox	Superficial	-0.088	0.737	0.812	-0.075	5.77e-31	5.82e-27
RNF213	GERD	HC	Prox	Superficial	-0.061	0.182	0.276	-0.094	5.77e-31	5.82e-27
MPZL1	GERD	HC	Prox	Superficial	0.05	0.211	0.131	0.08	5.85e-31	5.9e-27
NUDT21	GERD	HC	Prox	Superficial	-0.063	0.291	0.392	-0.101	6.5e-31	6.56e-27
DLGAP1-AS1	GERD	HC	Prox	Superficial	-0.051	0.156	0.249	-0.093	6.68e-31	6.74e-27
AC015712.1	GERD	HC	Prox	Superficial	-0.036	0.036	0.094	-0.058	6.81e-31	6.87e-27
ACAP2	GERD	HC	Prox	Superficial	0.089	0.603	0.523	0.08	7.42e-31	7.48e-27
EIF3E	GERD	HC	Prox	Superficial	-0.082	0.687	0.769	-0.082	7.64e-31	7.7e-27
RPL22L1	GERD	HC	Prox	Superficial	0.086	0.232	0.15	0.082	7.74e-31	7.8e-27
PCBP2	GERD	HC	Prox	Superficial	-0.084	0.625	0.708	-0.083	8.85e-31	8.92e-27
TGIF1	GERD	HC	Prox	Superficial	-0.082	0.348	0.459	-0.111	1.18e-30	1.19e-26
MRPL41	GERD	HC	Prox	Superficial	0.088	0.566	0.495	0.071	1.39e-30	1.41e-26
UGP2	GERD	HC	Prox	Superficial	-0.086	0.665	0.72	-0.055	1.4e-30	1.41e-26
EMC2	GERD	HC	Prox	Superficial	-0.084	0.483	0.571	-0.088	1.41e-30	1.42e-26
PRDX4	GERD	HC	Prox	Superficial	0.084	0.315	0.232	0.083	1.58e-30	1.6e-26
RPL27	GERD	HC	Prox	Superficial	0.107	0.898	0.877	0.021	1.73e-30	1.74e-26
GSTM3	GERD	HC	Prox	Superficial	0.038	0.125	0.063	0.062	1.74e-30	1.76e-26
EIF1	GERD	HC	Prox	Superficial	-0.02	0.998	0.997	0.001	1.88e-30	1.89e-26
SEC11C	GERD	HC	Prox	Superficial	0.075	0.349	0.261	0.088	2.03e-30	2.05e-26
CBWD1	GERD	HC	Prox	Superficial	0.014	0.058	0.018	0.04	2.33e-30	2.35e-26
RDH11	GERD	HC	Prox	Superficial	0.026	0.092	0.04	0.052	2.44e-30	2.46e-26
USP53	GERD	HC	Prox	Superficial	-0.096	0.627	0.715	-0.088	2.46e-30	2.48e-26
PNPLA6	GERD	HC	Prox	Superficial	-0.055	0.213	0.315	-0.102	2.85e-30	2.87e-26
TMEM45B	GERD	HC	Prox	Superficial	0.09	0.716	0.65	0.066	2.85e-30	2.87e-26
ACP5	GERD	HC	Prox	Superficial	0.037	0.162	0.092	0.07	2.98e-30	3.01e-26
CCNG1	GERD	HC	Prox	Superficial	-0.068	0.307	0.412	-0.105	3.35e-30	3.38e-26
COX14	GERD	HC	Prox	Superficial	0.045	0.137	0.073	0.064	3.57e-30	3.6e-26
TMEM79	GERD	HC	Prox	Superficial	0.104	0.448	0.361	0.087	3.59e-30	3.62e-26
KIAA0355	GERD	HC	Prox	Superficial	-0.072	0.313	0.413	-0.1	3.75e-30	3.78e-26
ARHGAP10	GERD	HC	Prox	Superficial	0.103	0.852	0.824	0.028	4.28e-30	4.32e-26
CGGBP1	GERD	HC	Prox	Superficial	-0.067	0.385	0.485	-0.1	4.92e-30	4.96e-26
KYNU	GERD	HC	Prox	Superficial	0.023	0.094	0.041	0.053	5.1e-30	5.14e-26
ADGRG6	GERD	HC	Prox	Superficial	-0.083	0.301	0.405	-0.104	5.63e-30	5.68e-26
PEX14	GERD	HC	Prox	Superficial	-0.029	0.049	0.111	-0.062	5.66e-30	5.71e-26
AC005392.2	GERD	HC	Prox	Superficial	0.074	0.184	0.113	0.071	6.1e-30	6.16e-26
BLOC1S2	GERD	HC	Prox	Superficial	0.046	0.148	0.082	0.066	6.13e-30	6.18e-26
INPP5K	GERD	HC	Prox	Superficial	-0.052	0.179	0.272	-0.093	6.69e-30	6.74e-26
RPS24	GERD	HC	Prox	Superficial	0.071	0.994	0.988	0.006	7.22e-30	7.28e-26
MYL12B	GERD	HC	Prox	Superficial	-0.029	0.995	0.993	0.002	7.56e-30	7.63e-26
CRIM1	GERD	HC	Prox	Superficial	-0.034	0.031	0.084	-0.053	7.61e-30	7.67e-26
POLR1D	GERD	HC	Prox	Superficial	-0.069	0.946	0.955	-0.009	7.88e-30	7.95e-26
MAEA	GERD	HC	Prox	Superficial	-0.06	0.265	0.361	-0.096	7.9e-30	7.97e-26
SERPINB5	GERD	HC	Prox	Superficial	0.06	0.211	0.133	0.078	8.15e-30	8.22e-26
SH3GL3	GERD	HC	Prox	Superficial	-0.046	0.132	0.219	-0.087	9.95e-30	1e-25
PRAG1	GERD	HC	Prox	Superficial	-0.059	0.151	0.24	-0.089	1.1e-29	1.11e-25
EMC3	GERD	HC	Prox	Superficial	-0.08	0.918	0.935	-0.017	1.17e-29	1.18e-25
FERMT1	GERD	HC	Prox	Superficial	0.025	0.082	0.034	0.048	1.26e-29	1.27e-25
PPM1A	GERD	HC	Prox	Superficial	-0.077	0.473	0.581	-0.108	1.34e-29	1.35e-25
RNF222	GERD	HC	Prox	Superficial	-0.077	0.369	0.468	-0.099	1.49e-29	1.5e-25
IFI27	GERD	HC	Prox	Superficial	0.128	0.345	0.253	0.092	1.56e-29	1.58e-25
MPZL3	GERD	HC	Prox	Superficial	-0.085	0.547	0.632	-0.085	1.6e-29	1.61e-25
PDLIM5	GERD	HC	Prox	Superficial	-0.083	0.903	0.933	-0.03	1.76e-29	1.78e-25
AGFG2	GERD	HC	Prox	Superficial	-0.083	0.443	0.542	-0.099	1.79e-29	1.81e-25
LAGE3	GERD	HC	Prox	Superficial	0.026	0.072	0.027	0.045	1.85e-29	1.86e-25
TRIP10	GERD	HC	Prox	Superficial	-0.075	0.936	0.951	-0.015	1.99e-29	2e-25
ERGIC1	GERD	HC	Prox	Superficial	-0.047	0.19	0.284	-0.094	2.05e-29	2.07e-25
MYZAP	GERD	HC	Prox	Superficial	-0.091	0.691	0.769	-0.078	2.14e-29	2.16e-25
SORBS2	GERD	HC	Prox	Superficial	-0.096	0.408	0.488	-0.08	2.19e-29	2.21e-25
MTERF4	GERD	HC	Prox	Superficial	-0.087	0.734	0.782	-0.048	2.24e-29	2.26e-25
DYNLT3	GERD	HC	Prox	Superficial	0.107	0.522	0.447	0.075	2.45e-29	2.47e-25
ZNF101	GERD	HC	Prox	Superficial	-0.076	0.426	0.535	-0.109	2.48e-29	2.5e-25
YWHAZ	GERD	HC	Prox	Superficial	-0.062	0.989	0.993	-0.004	2.57e-29	2.59e-25
BAK1	GERD	HC	Prox	Superficial	0.022	0.062	0.021	0.041	2.63e-29	2.65e-25
PLBD1	GERD	HC	Prox	Superficial	-0.087	0.825	0.869	-0.044	2.67e-29	2.7e-25
NAPRT	GERD	HC	Prox	Superficial	-0.076	0.927	0.95	-0.023	2.91e-29	2.93e-25
ELF1	GERD	HC	Prox	Superficial	-0.082	0.459	0.551	-0.092	3.21e-29	3.24e-25
POLD2	GERD	HC	Prox	Superficial	0.046	0.148	0.083	0.065	3.42e-29	3.44e-25
VSIR	GERD	HC	Prox	Superficial	-0.095	0.611	0.683	-0.072	3.48e-29	3.51e-25
UQCR10	GERD	HC	Prox	Superficial	-0.075	0.854	0.882	-0.028	3.72e-29	3.76e-25
NCOR2	GERD	HC	Prox	Superficial	-0.069	0.272	0.375	-0.103	3.82e-29	3.85e-25
ERLEC1	GERD	HC	Prox	Superficial	0.047	0.239	0.156	0.083	3.93e-29	3.96e-25
FDXR	GERD	HC	Prox	Superficial	0.026	0.085	0.036	0.049	4.22e-29	4.25e-25
TMEM238L	GERD	HC	Prox	Superficial	-0.064	0.119	0.199	-0.08	4.35e-29	4.38e-25
TUBA1C	GERD	HC	Prox	Superficial	0.125	0.493	0.414	0.079	4.63e-29	4.67e-25
DNAJC17	GERD	HC	Prox	Superficial	-0.046	0.157	0.243	-0.086	4.78e-29	4.82e-25
RMND5A	GERD	HC	Prox	Superficial	-0.098	0.836	0.882	-0.046	5.23e-29	5.27e-25
DHRS4L2	GERD	HC	Prox	Superficial	0.027	0.091	0.04	0.051	5.61e-29	5.66e-25
DHRS4	GERD	HC	Prox	Superficial	0.03	0.101	0.047	0.054	5.8e-29	5.85e-25
EGLN3	GERD	HC	Prox	Superficial	0.077	0.424	0.325	0.099	5.91e-29	5.96e-25
HLA-A	GERD	HC	Prox	Superficial	0.092	0.462	0.372	0.09	6e-29	6.05e-25
H2AFZ	GERD	HC	Prox	Superficial	0.109	0.58	0.512	0.068	6.37e-29	6.43e-25
RNF10	GERD	HC	Prox	Superficial	-0.081	0.807	0.847	-0.04	6.64e-29	6.69e-25
UBC	GERD	HC	Prox	Superficial	-0.04	1	0.999	0.001	6.7e-29	6.75e-25
AP3S1	GERD	HC	Prox	Superficial	-0.082	0.729	0.802	-0.073	6.95e-29	7.01e-25
ALDH1A1	GERD	HC	Prox	Superficial	0.019	0.05	0.014	0.036	7.16e-29	7.22e-25
HNRNPC	GERD	HC	Prox	Superficial	-0.09	0.663	0.739	-0.076	7.26e-29	7.32e-25
SOX15	GERD	HC	Prox	Superficial	0.054	0.245	0.165	0.08	7.6e-29	7.67e-25
ETFA	GERD	HC	Prox	Superficial	0.065	0.305	0.223	0.082	7.81e-29	7.88e-25
PPM1G	GERD	HC	Prox	Superficial	0.086	0.707	0.638	0.069	8.56e-29	8.63e-25
COX6C	GERD	HC	Prox	Superficial	0.11	0.767	0.733	0.034	8.72e-29	8.8e-25
TTC19	GERD	HC	Prox	Superficial	-0.064	0.155	0.236	-0.081	9.15e-29	9.23e-25
MRPS33	GERD	HC	Prox	Superficial	0.038	0.123	0.063	0.06	1.09e-28	1.1e-24
ZP3	GERD	HC	Prox	Superficial	-0.034	0.101	0.179	-0.078	1.16e-28	1.17e-24
LAMTOR1	GERD	HC	Prox	Superficial	-0.071	0.494	0.602	-0.108	1.17e-28	1.18e-24
AC009961.1	GERD	HC	Prox	Superficial	-0.027	0.057	0.121	-0.064	1.21e-28	1.22e-24
BACE2	GERD	HC	Prox	Superficial	-0.083	0.517	0.598	-0.081	1.4e-28	1.42e-24
CASTOR2	GERD	HC	Prox	Superficial	-0.041	0.148	0.237	-0.089	1.47e-28	1.49e-24
TMEM205	GERD	HC	Prox	Superficial	0.028	0.093	0.042	0.051	1.61e-28	1.63e-24
SYTL1	GERD	HC	Prox	Superficial	0.095	0.43	0.357	0.073	1.64e-28	1.66e-24
HBEGF	GERD	HC	Prox	Superficial	0.034	0.089	0.039	0.05	2.01e-28	2.03e-24
RORA	GERD	HC	Prox	Superficial	-0.084	0.426	0.513	-0.087	2.06e-28	2.08e-24
GJB5	GERD	HC	Prox	Superficial	0.028	0.106	0.05	0.056	2.07e-28	2.09e-24
AGRN	GERD	HC	Prox	Superficial	-0.031	0.071	0.14	-0.069	2.63e-28	2.65e-24
RRAD	GERD	HC	Prox	Superficial	0.035	0.078	0.032	0.046	2.64e-28	2.67e-24
CHCHD10	GERD	HC	Prox	Superficial	0.089	0.35	0.269	0.081	2.9e-28	2.93e-24
ADAR	GERD	HC	Prox	Superficial	-0.043	0.074	0.141	-0.067	3.57e-28	3.6e-24
LLGL2	GERD	HC	Prox	Superficial	-0.082	0.645	0.701	-0.056	3.76e-28	3.79e-24
STX3	GERD	HC	Prox	Superficial	-0.058	0.18	0.267	-0.087	3.8e-28	3.83e-24
GSTA4	GERD	HC	Prox	Superficial	0.043	0.119	0.061	0.058	3.98e-28	4.01e-24
MRVI1-AS1	GERD	HC	Prox	Superficial	-0.059	0.186	0.274	-0.088	4.09e-28	4.12e-24
CKS2	GERD	HC	Prox	Superficial	0.04	0.139	0.076	0.063	4.33e-28	4.37e-24
B4GALT1-AS1	GERD	HC	Prox	Superficial	-0.052	0.213	0.305	-0.092	4.83e-28	4.87e-24
WIPI2	GERD	HC	Prox	Superficial	-0.08	0.683	0.743	-0.06	5.66e-28	5.71e-24
NDUFV1	GERD	HC	Prox	Superficial	0.053	0.191	0.119	0.072	6.08e-28	6.14e-24
EEF1G	GERD	HC	Prox	Superficial	0.069	0.954	0.95	0.004	6.09e-28	6.15e-24
PINK1	GERD	HC	Prox	Superficial	-0.075	0.716	0.756	-0.04	6.44e-28	6.5e-24
ANKRD31	GERD	HC	Prox	Superficial	0.028	0.108	0.053	0.055	6.51e-28	6.57e-24
RFK	GERD	HC	Prox	Superficial	-0.104	0.765	0.862	-0.097	6.88e-28	6.94e-24
IGFL2-AS1	GERD	HC	Prox	Superficial	0.029	0.114	0.057	0.057	7.4e-28	7.47e-24
LINC00342	GERD	HC	Prox	Superficial	0.1	0.243	0.166	0.077	7.89e-28	7.95e-24
LINC02560	GERD	HC	Prox	Superficial	0.037	0.137	0.076	0.061	8.08e-28	8.15e-24
SRPRB	GERD	HC	Prox	Superficial	0.028	0.088	0.039	0.049	8.45e-28	8.52e-24
PJA2	GERD	HC	Prox	Superficial	0.062	0.272	0.189	0.083	8.74e-28	8.81e-24
HSD17B8	GERD	HC	Prox	Superficial	0.024	0.101	0.048	0.053	8.92e-28	8.99e-24
BLVRA	GERD	HC	Prox	Superficial	-0.08	0.658	0.73	-0.072	9.54e-28	9.62e-24
MAT2A	GERD	HC	Prox	Superficial	0.042	0.171	0.103	0.068	9.74e-28	9.83e-24
GAPDH	GERD	HC	Prox	Superficial	0.054	0.999	0.996	0.003	1.08e-27	1.09e-23
RHOC	GERD	HC	Prox	Superficial	0.07	0.344	0.259	0.085	1.09e-27	1.1e-23
AC015912.3	GERD	HC	Prox	Superficial	-0.067	0.303	0.401	-0.098	1.24e-27	1.25e-23
RNF185	GERD	HC	Prox	Superficial	-0.044	0.162	0.248	-0.086	1.45e-27	1.47e-23
RGS14	GERD	HC	Prox	Superficial	0.039	0.105	0.051	0.054	1.47e-27	1.49e-23
SDR9C7	GERD	HC	Prox	Superficial	0.024	0.096	0.044	0.052	1.53e-27	1.55e-23
CNOT7	GERD	HC	Prox	Superficial	-0.048	0.161	0.245	-0.084	1.56e-27	1.58e-23
CRYAB	GERD	HC	Prox	Superficial	0.104	0.788	0.725	0.063	1.6e-27	1.61e-23
FAM3D	GERD	HC	Prox	Superficial	-0.094	0.912	0.928	-0.016	1.6e-27	1.62e-23
CAB39	GERD	HC	Prox	Superficial	-0.082	0.694	0.765	-0.071	1.89e-27	1.9e-23
RAB38	GERD	HC	Prox	Superficial	0.063	0.275	0.192	0.083	2.07e-27	2.09e-23
RAB1A	GERD	HC	Prox	Superficial	-0.081	0.716	0.779	-0.063	2.22e-27	2.24e-23
SRSF5	GERD	HC	Prox	Superficial	-0.08	0.941	0.95	-0.009	2.23e-27	2.25e-23
GLO1	GERD	HC	Prox	Superficial	0.042	0.2	0.127	0.073	2.35e-27	2.37e-23
CBR1	GERD	HC	Prox	Superficial	0.065	0.17	0.103	0.067	2.73e-27	2.75e-23
HECTD1	GERD	HC	Prox	Superficial	-0.087	0.782	0.83	-0.048	2.82e-27	2.85e-23
SMIM19	GERD	HC	Prox	Superficial	-0.069	0.364	0.456	-0.092	2.95e-27	2.98e-23
AP005329.3	GERD	HC	Prox	Superficial	-0.05	0.179	0.269	-0.09	3.01e-27	3.04e-23
NUDT19	GERD	HC	Prox	Superficial	-0.043	0.146	0.231	-0.085	3.03e-27	3.06e-23
ZNF552	GERD	HC	Prox	Superficial	-0.03	0.065	0.129	-0.064	3.08e-27	3.1e-23
POMP	GERD	HC	Prox	Superficial	0.102	0.564	0.494	0.07	3.64e-27	3.68e-23
CYCS	GERD	HC	Prox	Superficial	0.088	0.374	0.295	0.079	3.78e-27	3.81e-23
GLMP	GERD	HC	Prox	Superficial	-0.061	0.261	0.359	-0.098	3.84e-27	3.88e-23
LINC01214	GERD	HC	Prox	Superficial	-0.064	0.23	0.325	-0.095	3.93e-27	3.97e-23
GSS	GERD	HC	Prox	Superficial	0.03	0.101	0.049	0.052	4.62e-27	4.66e-23
LPIN2	GERD	HC	Prox	Superficial	-0.104	0.276	0.365	-0.089	5.5e-27	5.55e-23
KIAA0232	GERD	HC	Prox	Superficial	-0.068	0.411	0.508	-0.097	6.05e-27	6.11e-23
ZNF611	GERD	HC	Prox	Superficial	-0.025	0.038	0.092	-0.054	6.44e-27	6.49e-23
ALDH4A1	GERD	HC	Prox	Superficial	0.017	0.057	0.019	0.038	6.44e-27	6.5e-23
CTDSP2	GERD	HC	Prox	Superficial	-0.062	0.327	0.423	-0.096	6.52e-27	6.58e-23
COX19	GERD	HC	Prox	Superficial	-0.04	0.151	0.234	-0.083	6.66e-27	6.71e-23
RPS27A	GERD	HC	Prox	Superficial	0.1	0.961	0.955	0.006	6.88e-27	6.94e-23
CALCOCO1	GERD	HC	Prox	Superficial	-0.067	0.295	0.392	-0.097	7.02e-27	7.08e-23
BSCL2	GERD	HC	Prox	Superficial	0.058	0.323	0.241	0.082	7.28e-27	7.34e-23
RAC1	GERD	HC	Prox	Superficial	0.061	0.981	0.976	0.005	7.59e-27	7.65e-23
MARCH5	GERD	HC	Prox	Superficial	-0.075	0.903	0.927	-0.024	7.63e-27	7.69e-23
RPS3A	GERD	HC	Prox	Superficial	0.096	0.974	0.959	0.015	7.9e-27	7.97e-23
TUBB	GERD	HC	Prox	Superficial	0.066	0.212	0.138	0.074	7.99e-27	8.06e-23
HLCS	GERD	HC	Prox	Superficial	-0.105	0.458	0.552	-0.094	8.29e-27	8.36e-23
PDCD6	GERD	HC	Prox	Superficial	-0.084	0.92	0.933	-0.013	9.03e-27	9.11e-23
EFNA3	GERD	HC	Prox	Superficial	0.019	0.062	0.022	0.04	9.56e-27	9.64e-23
PHB	GERD	HC	Prox	Superficial	0.052	0.184	0.116	0.068	9.65e-27	9.73e-23
COX7C	GERD	HC	Prox	Superficial	0.095	0.875	0.847	0.028	1.03e-26	1.04e-22
ATF4	GERD	HC	Prox	Superficial	-0.08	0.614	0.689	-0.075	1.12e-26	1.13e-22
RABGGTA	GERD	HC	Prox	Superficial	0.057	0.279	0.199	0.08	1.12e-26	1.13e-22
LINC00649	GERD	HC	Prox	Superficial	-0.029	0.055	0.114	-0.059	1.17e-26	1.18e-22
EMP1	GERD	HC	Prox	Superficial	-0.042	1	1	0	1.17e-26	1.18e-22
PLD3	GERD	HC	Prox	Superficial	0.034	0.141	0.08	0.061	1.23e-26	1.24e-22
EPGN	GERD	HC	Prox	Superficial	0.032	0.117	0.06	0.057	1.34e-26	1.35e-22
TMEM14A	GERD	HC	Prox	Superficial	0.035	0.094	0.044	0.05	1.38e-26	1.39e-22
JOSD1	GERD	HC	Prox	Superficial	-0.073	0.311	0.406	-0.095	1.41e-26	1.42e-22
DSG3	GERD	HC	Prox	Superficial	0.122	0.324	0.24	0.084	1.44e-26	1.46e-22
PPIC	GERD	HC	Prox	Superficial	0.1	0.305	0.227	0.078	1.51e-26	1.52e-22
RASAL2	GERD	HC	Prox	Superficial	-0.084	0.686	0.754	-0.068	1.52e-26	1.53e-22
ATXN7L1	GERD	HC	Prox	Superficial	-0.027	0.065	0.129	-0.064	1.62e-26	1.64e-22
LSM14A	GERD	HC	Prox	Superficial	-0.064	0.37	0.468	-0.098	1.63e-26	1.64e-22
NOL7	GERD	HC	Prox	Superficial	0.052	0.169	0.103	0.066	1.69e-26	1.7e-22
B3GNT7	GERD	HC	Prox	Superficial	0.041	0.117	0.061	0.056	1.74e-26	1.76e-22
TMBIM6	GERD	HC	Prox	Superficial	-0.058	0.943	0.956	-0.013	1.88e-26	1.9e-22
RPS23	GERD	HC	Prox	Superficial	0.107	0.956	0.937	0.019	2.07e-26	2.09e-22
MT1F	GERD	HC	Prox	Superficial	-0.138	0.153	0.233	-0.08	2.26e-26	2.28e-22
SIRPA	GERD	HC	Prox	Superficial	0.025	0.077	0.033	0.044	2.43e-26	2.46e-22
LINC01409	GERD	HC	Prox	Superficial	-0.022	0.016	0.056	-0.04	2.63e-26	2.65e-22
IRF2BP2	GERD	HC	Prox	Superficial	-0.06	0.249	0.342	-0.093	2.69e-26	2.71e-22
OTOP3	GERD	HC	Prox	Superficial	0.018	0.088	0.04	0.048	2.7e-26	2.72e-22
ZNF430	GERD	HC	Prox	Superficial	-0.098	0.455	0.547	-0.092	2.78e-26	2.81e-22
SMOX	GERD	HC	Prox	Superficial	0.028	0.128	0.068	0.06	2.8e-26	2.82e-22
CTSV	GERD	HC	Prox	Superficial	-0.096	0.429	0.524	-0.095	2.86e-26	2.88e-22
SLC25A24	GERD	HC	Prox	Superficial	0.023	0.076	0.032	0.044	2.95e-26	2.98e-22
FARP1	GERD	HC	Prox	Superficial	-0.036	0.07	0.134	-0.064	3.15e-26	3.17e-22
YWHAB	GERD	HC	Prox	Superficial	0.081	0.889	0.848	0.041	3.41e-26	3.44e-22
PLBD1-AS1	GERD	HC	Prox	Superficial	-0.051	0.207	0.294	-0.087	3.52e-26	3.55e-22
MAFB	GERD	HC	Prox	Superficial	0.044	0.162	0.095	0.067	3.66e-26	3.69e-22
LINC02802	GERD	HC	Prox	Superficial	0.021	0.096	0.046	0.05	4.28e-26	4.32e-22
GGCT	GERD	HC	Prox	Superficial	0.077	0.338	0.259	0.079	4.28e-26	4.32e-22
CES1	GERD	HC	Prox	Superficial	0.078	0.286	0.201	0.085	4.29e-26	4.32e-22
PCK2	GERD	HC	Prox	Superficial	0.017	0.06	0.022	0.038	4.3e-26	4.34e-22
AL357033.4	GERD	HC	Prox	Superficial	-0.077	0.329	0.425	-0.096	4.74e-26	4.78e-22
F12	GERD	HC	Prox	Superficial	0.028	0.071	0.028	0.043	4.8e-26	4.84e-22
TMSB4X	GERD	HC	Prox	Superficial	0.108	0.847	0.833	0.014	4.97e-26	5.01e-22
RPL36	GERD	HC	Prox	Superficial	0.089	0.974	0.956	0.018	4.98e-26	5.02e-22
TJP3	GERD	HC	Prox	Superficial	-0.095	0.605	0.677	-0.072	5.05e-26	5.09e-22
SHISA5	GERD	HC	Prox	Superficial	0.026	0.097	0.047	0.05	5.61e-26	5.66e-22
ZGPAT	GERD	HC	Prox	Superficial	-0.05	0.224	0.313	-0.089	5.62e-26	5.67e-22
MED28	GERD	HC	Prox	Superficial	-0.056	0.3	0.393	-0.093	5.67e-26	5.72e-22
TTC7A	GERD	HC	Prox	Superficial	-0.054	0.228	0.32	-0.092	5.86e-26	5.91e-22
ARRDC3	GERD	HC	Prox	Superficial	-0.091	0.625	0.693	-0.068	6e-26	6.05e-22
SPTBN1	GERD	HC	Prox	Superficial	0.058	0.2	0.129	0.071	6.04e-26	6.09e-22
ZNF345	GERD	HC	Prox	Superficial	-0.032	0.087	0.156	-0.069	6.25e-26	6.3e-22
GSTO2	GERD	HC	Prox	Superficial	0.04	0.184	0.115	0.069	6.74e-26	6.79e-22
PDZK1IP1	GERD	HC	Prox	Superficial	0.091	0.829	0.8	0.029	7.04e-26	7.1e-22
AC027117.1	GERD	HC	Prox	Superficial	-0.028	0.034	0.085	-0.051	7.26e-26	7.33e-22
GSN	GERD	HC	Prox	Superficial	0.112	0.684	0.614	0.07	8.25e-26	8.32e-22
PDZD2	GERD	HC	Prox	Superficial	-0.081	0.468	0.56	-0.092	8.36e-26	8.43e-22
MT-ATP8	GERD	HC	Prox	Superficial	-0.081	0.233	0.321	-0.088	8.52e-26	8.59e-22
DDAH2	GERD	HC	Prox	Superficial	0.072	0.38	0.297	0.083	8.59e-26	8.67e-22
UQCRH	GERD	HC	Prox	Superficial	0.093	0.853	0.842	0.011	8.8e-26	8.87e-22
ACADVL	GERD	HC	Prox	Superficial	0.1	0.693	0.661	0.032	9.72e-26	9.8e-22
FAM41C	GERD	HC	Prox	Superficial	-0.037	0.094	0.165	-0.071	9.85e-26	9.93e-22
OS9	GERD	HC	Prox	Superficial	0.061	0.368	0.285	0.083	1.1e-25	1.11e-21
IRX3	GERD	HC	Prox	Superficial	0.026	0.084	0.038	0.046	1.14e-25	1.15e-21
SBSN	GERD	HC	Prox	Superficial	0.104	0.98	0.953	0.027	1.22e-25	1.23e-21
SC5D	GERD	HC	Prox	Superficial	0.042	0.185	0.116	0.069	1.3e-25	1.31e-21
NUDT2	GERD	HC	Prox	Superficial	-0.049	0.205	0.289	-0.084	1.32e-25	1.33e-21
AKR7A2	GERD	HC	Prox	Superficial	-0.096	0.436	0.513	-0.077	1.33e-25	1.34e-21
RINT1	GERD	HC	Prox	Superficial	0.026	0.105	0.053	0.052	1.33e-25	1.34e-21
REXO2	GERD	HC	Prox	Superficial	-0.082	0.727	0.784	-0.057	1.45e-25	1.46e-21
TC2N	GERD	HC	Prox	Superficial	-0.045	0.146	0.224	-0.078	1.49e-25	1.51e-21
VAMP5	GERD	HC	Prox	Superficial	0.031	0.124	0.067	0.057	1.55e-25	1.56e-21
LAMTOR5	GERD	HC	Prox	Superficial	-0.077	0.618	0.705	-0.087	1.58e-25	1.6e-21
PSMA5	GERD	HC	Prox	Superficial	0.066	0.363	0.282	0.081	1.59e-25	1.6e-21
OSBPL1A	GERD	HC	Prox	Superficial	-0.074	0.356	0.448	-0.092	1.64e-25	1.66e-21
ZNF326	GERD	HC	Prox	Superficial	0.035	0.159	0.094	0.065	1.76e-25	1.78e-21
HIST1H3D	GERD	HC	Prox	Superficial	-0.054	0.276	0.374	-0.098	1.89e-25	1.91e-21
DYNLL2	GERD	HC	Prox	Superficial	-0.079	0.226	0.306	-0.08	1.91e-25	1.93e-21
SERP1	GERD	HC	Prox	Superficial	-0.075	0.819	0.873	-0.054	1.95e-25	1.97e-21
COMMD8	GERD	HC	Prox	Superficial	0.038	0.168	0.101	0.067	2.04e-25	2.06e-21
GTF2I	GERD	HC	Prox	Superficial	-0.08	0.682	0.746	-0.064	2.27e-25	2.29e-21
C12orf57	GERD	HC	Prox	Superficial	0.061	0.262	0.185	0.077	2.33e-25	2.35e-21
OST4	GERD	HC	Prox	Superficial	0.112	0.668	0.614	0.054	2.47e-25	2.49e-21
METTL4	GERD	HC	Prox	Superficial	-0.029	0.068	0.13	-0.062	2.63e-25	2.65e-21
SH3TC2	GERD	HC	Prox	Superficial	-0.024	0.03	0.077	-0.047	2.63e-25	2.66e-21
INSIG1	GERD	HC	Prox	Superficial	0.05	0.321	0.236	0.085	2.85e-25	2.87e-21
RALBP1	GERD	HC	Prox	Superficial	-0.074	0.87	0.879	-0.009	2.86e-25	2.88e-21
RBM17	GERD	HC	Prox	Superficial	-0.055	0.306	0.399	-0.093	2.98e-25	3.01e-21
RPUSD3	GERD	HC	Prox	Superficial	0.025	0.116	0.061	0.055	3.26e-25	3.29e-21
PTGS1	GERD	HC	Prox	Superficial	0.014	0.045	0.013	0.032	3.67e-25	3.7e-21
GOLPH3	GERD	HC	Prox	Superficial	-0.071	0.366	0.455	-0.089	3.7e-25	3.73e-21
ULK3	GERD	HC	Prox	Superficial	-0.089	0.316	0.39	-0.074	4.12e-25	4.16e-21
MRPS26	GERD	HC	Prox	Superficial	0.033	0.094	0.045	0.049	4.15e-25	4.18e-21
SRRM1	GERD	HC	Prox	Superficial	-0.072	0.449	0.536	-0.087	4.23e-25	4.26e-21
AC006942.1	GERD	HC	Prox	Superficial	-0.026	0.037	0.088	-0.051	4.26e-25	4.3e-21
TENT5B	GERD	HC	Prox	Superficial	0.067	0.461	0.365	0.096	4.27e-25	4.31e-21
PLSCR3	GERD	HC	Prox	Superficial	0.028	0.136	0.076	0.06	4.44e-25	4.48e-21
CIB1	GERD	HC	Prox	Superficial	0.083	0.338	0.26	0.078	5.04e-25	5.09e-21
RNASET2	GERD	HC	Prox	Superficial	0.017	0.059	0.022	0.037	5.18e-25	5.22e-21
GSTZ1	GERD	HC	Prox	Superficial	0.047	0.24	0.167	0.073	5.29e-25	5.33e-21
MPST	GERD	HC	Prox	Superficial	-0.07	0.529	0.621	-0.092	5.31e-25	5.36e-21
SNRNP35	GERD	HC	Prox	Superficial	-0.059	0.316	0.402	-0.086	5.55e-25	5.59e-21
NCOA2	GERD	HC	Prox	Superficial	-0.058	0.276	0.365	-0.089	5.58e-25	5.63e-21
VWA1	GERD	HC	Prox	Superficial	-0.043	0.111	0.18	-0.069	5.74e-25	5.79e-21
GPS2	GERD	HC	Prox	Superficial	-0.059	0.352	0.44	-0.088	6.23e-25	6.29e-21
INPPL1	GERD	HC	Prox	Superficial	-0.032	0.085	0.152	-0.067	6.44e-25	6.49e-21
ZNF83	GERD	HC	Prox	Superficial	-0.064	0.322	0.424	-0.102	6.54e-25	6.59e-21
AP004609.3	GERD	HC	Prox	Superficial	-0.028	0.055	0.112	-0.057	6.74e-25	6.8e-21
LYPD3	GERD	HC	Prox	Superficial	0.167	0.594	0.539	0.055	7.43e-25	7.49e-21
PRDM4	GERD	HC	Prox	Superficial	-0.063	0.304	0.4	-0.096	7.57e-25	7.63e-21
LINP1	GERD	HC	Prox	Superficial	-0.044	0.159	0.242	-0.083	8.44e-25	8.51e-21
RALGPS1	GERD	HC	Prox	Superficial	-0.032	0.083	0.149	-0.066	9.22e-25	9.3e-21
SENP5	GERD	HC	Prox	Superficial	-0.034	0.117	0.191	-0.074	9.38e-25	9.46e-21
CASTOR1	GERD	HC	Prox	Superficial	0.029	0.102	0.051	0.051	9.5e-25	9.58e-21
MSRB1	GERD	HC	Prox	Superficial	0.046	0.238	0.163	0.075	9.73e-25	9.81e-21
SLU7	GERD	HC	Prox	Superficial	-0.08	0.499	0.576	-0.077	1e-24	1.01e-20
SLC39A2	GERD	HC	Prox	Superficial	0.02	0.061	0.023	0.038	1.15e-24	1.16e-20
ANKRD12	GERD	HC	Prox	Superficial	-0.085	0.672	0.735	-0.063	1.16e-24	1.17e-20
HMGCS1	GERD	HC	Prox	Superficial	0.053	0.245	0.169	0.076	1.28e-24	1.29e-20
EIF2AK2	GERD	HC	Prox	Superficial	-0.045	0.13	0.204	-0.074	1.37e-24	1.38e-20
KLK6	GERD	HC	Prox	Superficial	0.073	0.26	0.175	0.085	1.56e-24	1.58e-20
MAP2K2	GERD	HC	Prox	Superficial	0.079	0.713	0.68	0.033	1.58e-24	1.6e-20
RASGEF1B	GERD	HC	Prox	Superficial	-0.082	0.553	0.654	-0.101	1.66e-24	1.67e-20
FAM49B	GERD	HC	Prox	Superficial	-0.061	0.338	0.428	-0.09	1.69e-24	1.7e-20
GADD45A	GERD	HC	Prox	Superficial	0.087	0.403	0.309	0.094	1.77e-24	1.78e-20
PDLIM2	GERD	HC	Prox	Superficial	0.111	0.664	0.602	0.062	1.77e-24	1.79e-20
AL132857.1	GERD	HC	Prox	Superficial	-0.034	0.084	0.147	-0.063	1.94e-24	1.96e-20
CARHSP1	GERD	HC	Prox	Superficial	-0.047	0.972	0.974	-0.002	1.97e-24	1.99e-20
ARL4A	GERD	HC	Prox	Superficial	0.088	0.522	0.451	0.071	2.09e-24	2.11e-20
PNPLA2	GERD	HC	Prox	Superficial	-0.081	0.538	0.616	-0.078	2.2e-24	2.22e-20
MEF2D	GERD	HC	Prox	Superficial	-0.055	0.227	0.315	-0.088	2.3e-24	2.32e-20
PAWR	GERD	HC	Prox	Superficial	-0.085	0.668	0.73	-0.062	2.38e-24	2.4e-20
RPL23A	GERD	HC	Prox	Superficial	0.087	0.951	0.937	0.014	2.77e-24	2.8e-20
KDM7A-DT	GERD	HC	Prox	Superficial	0.03	0.129	0.072	0.057	2.85e-24	2.88e-20
CCNYL1	GERD	HC	Prox	Superficial	-0.072	0.469	0.555	-0.086	2.89e-24	2.92e-20
CORO1B	GERD	HC	Prox	Superficial	-0.073	0.651	0.711	-0.06	3.32e-24	3.35e-20
CNIH3	GERD	HC	Prox	Superficial	-0.043	0.136	0.21	-0.074	3.64e-24	3.67e-20
MCL1	GERD	HC	Prox	Superficial	-0.082	0.785	0.833	-0.048	3.79e-24	3.82e-20
MLX	GERD	HC	Prox	Superficial	-0.06	0.317	0.402	-0.085	4.45e-24	4.48e-20
PRMT2	GERD	HC	Prox	Superficial	-0.067	0.45	0.537	-0.087	4.52e-24	4.56e-20
TPT1	GERD	HC	Prox	Superficial	-0.014	1	1	0	4.59e-24	4.63e-20
GATM	GERD	HC	Prox	Superficial	0.029	0.116	0.063	0.053	4.76e-24	4.8e-20
TP53TG1	GERD	HC	Prox	Superficial	0.045	0.213	0.145	0.068	4.86e-24	4.9e-20
NCOA6	GERD	HC	Prox	Superficial	-0.037	0.122	0.196	-0.074	5.14e-24	5.19e-20
TRAPPC3	GERD	HC	Prox	Superficial	-0.067	0.52	0.601	-0.081	5.28e-24	5.33e-20
DENND10	GERD	HC	Prox	Superficial	-0.098	0.827	0.863	-0.036	5.49e-24	5.54e-20
MIEF2	GERD	HC	Prox	Superficial	-0.058	0.305	0.402	-0.097	5.77e-24	5.82e-20
RPS27	GERD	HC	Prox	Superficial	-0.037	0.964	0.95	0.014	5.87e-24	5.92e-20
BX255925.3	GERD	HC	Prox	Superficial	-0.074	0.76	0.794	-0.034	6.16e-24	6.22e-20
LINC01983	GERD	HC	Prox	Superficial	-0.041	0.075	0.136	-0.061	6.37e-24	6.42e-20
DSG1-AS1	GERD	HC	Prox	Superficial	0.03	0.137	0.078	0.059	6.68e-24	6.74e-20
ERP29	GERD	HC	Prox	Superficial	0.088	0.487	0.424	0.063	7.05e-24	7.11e-20
ZCCHC17	GERD	HC	Prox	Superficial	-0.045	0.167	0.245	-0.078	7.26e-24	7.32e-20
GPBP1	GERD	HC	Prox	Superficial	-0.074	0.501	0.589	-0.088	7.4e-24	7.46e-20
TP53I3	GERD	HC	Prox	Superficial	0.097	0.722	0.675	0.047	7.65e-24	7.72e-20
RAB2A	GERD	HC	Prox	Superficial	-0.061	0.935	0.948	-0.013	7.75e-24	7.82e-20
COMMD6	GERD	HC	Prox	Superficial	0.088	0.326	0.251	0.075	8.63e-24	8.71e-20
CHIC2	GERD	HC	Prox	Superficial	-0.075	0.573	0.644	-0.071	8.72e-24	8.8e-20
SUGT1	GERD	HC	Prox	Superficial	0.053	0.249	0.177	0.072	8.91e-24	8.99e-20
EIF3F	GERD	HC	Prox	Superficial	-0.06	0.538	0.636	-0.098	9.29e-24	9.37e-20
APIP	GERD	HC	Prox	Superficial	0.021	0.093	0.045	0.048	9.44e-24	9.52e-20
SYF2	GERD	HC	Prox	Superficial	-0.073	0.524	0.596	-0.072	9.62e-24	9.7e-20
UBE2F	GERD	HC	Prox	Superficial	-0.073	0.711	0.773	-0.062	9.75e-24	9.83e-20
CCNI	GERD	HC	Prox	Superficial	-0.055	0.974	0.979	-0.005	1.02e-23	1.03e-19
GPBP1L1	GERD	HC	Prox	Superficial	-0.072	0.568	0.653	-0.085	1.11e-23	1.12e-19
MIF	GERD	HC	Prox	Superficial	-0.045	0.99	0.988	0.002	1.13e-23	1.14e-19
RPL34	GERD	HC	Prox	Superficial	-0.021	0.979	0.971	0.008	1.16e-23	1.17e-19
PRKCE	GERD	HC	Prox	Superficial	-0.042	0.158	0.237	-0.079	1.23e-23	1.24e-19
COX4I1	GERD	HC	Prox	Superficial	0.073	0.942	0.932	0.01	1.23e-23	1.24e-19
SPINK6	GERD	HC	Prox	Superficial	-0.028	0.026	0.068	-0.042	1.26e-23	1.27e-19
PKP3	GERD	HC	Prox	Superficial	0.13	0.599	0.563	0.036	1.45e-23	1.46e-19
MTCH2	GERD	HC	Prox	Superficial	0.064	0.261	0.192	0.069	1.55e-23	1.56e-19
CYP4F22	GERD	HC	Prox	Superficial	0.016	0.071	0.031	0.04	1.61e-23	1.62e-19
MRPS21	GERD	HC	Prox	Superficial	0.088	0.375	0.308	0.067	1.76e-23	1.77e-19
ZNF121	GERD	HC	Prox	Superficial	-0.04	0.103	0.171	-0.068	1.87e-23	1.88e-19
GOT1	GERD	HC	Prox	Superficial	0.041	0.204	0.136	0.068	2.04e-23	2.05e-19
NDUFA11	GERD	HC	Prox	Superficial	-0.068	0.939	0.969	-0.03	2.04e-23	2.06e-19
NIT2	GERD	HC	Prox	Superficial	0.031	0.11	0.059	0.051	2.06e-23	2.07e-19
STARD5	GERD	HC	Prox	Superficial	-0.026	0.065	0.124	-0.059	2.07e-23	2.09e-19
AMN	GERD	HC	Prox	Superficial	-0.045	0.116	0.184	-0.068	2.25e-23	2.26e-19
LEXM	GERD	HC	Prox	Superficial	0.078	0.582	0.498	0.084	2.32e-23	2.34e-19
XBP1	GERD	HC	Prox	Superficial	0.047	0.16	0.099	0.061	2.36e-23	2.38e-19
HNRNPAB	GERD	HC	Prox	Superficial	0.056	0.159	0.098	0.061	2.37e-23	2.39e-19
PRKCD	GERD	HC	Prox	Superficial	-0.049	0.217	0.302	-0.085	2.38e-23	2.4e-19
MLEC	GERD	HC	Prox	Superficial	0.024	0.086	0.041	0.045	2.47e-23	2.49e-19
SGK1	GERD	HC	Prox	Superficial	0.03	0.082	0.038	0.044	2.52e-23	2.55e-19
CCNDBP1	GERD	HC	Prox	Superficial	-0.071	0.74	0.785	-0.045	2.55e-23	2.57e-19
WASHC3	GERD	HC	Prox	Superficial	0.044	0.185	0.119	0.066	2.74e-23	2.76e-19
UPP1	GERD	HC	Prox	Superficial	0.081	0.878	0.843	0.035	2.8e-23	2.83e-19
SRM	GERD	HC	Prox	Superficial	0.027	0.068	0.029	0.039	2.96e-23	2.99e-19
NCOA7	GERD	HC	Prox	Superficial	0.03	0.071	0.031	0.04	3.11e-23	3.13e-19
SMIM22	GERD	HC	Prox	Superficial	-0.076	0.315	0.395	-0.08	3.25e-23	3.28e-19
FRMD8	GERD	HC	Prox	Superficial	-0.075	0.306	0.395	-0.089	3.41e-23	3.44e-19
CKAP4	GERD	HC	Prox	Superficial	0.089	0.53	0.438	0.092	3.59e-23	3.62e-19
IMP3	GERD	HC	Prox	Superficial	0.066	0.299	0.226	0.073	3.7e-23	3.73e-19
DCXR	GERD	HC	Prox	Superficial	0.096	0.403	0.338	0.065	3.85e-23	3.88e-19
GADD45GIP1	GERD	HC	Prox	Superficial	0.06	0.177	0.114	0.063	3.95e-23	3.99e-19
RPL39	GERD	HC	Prox	Superficial	0.062	0.995	0.988	0.007	3.98e-23	4.02e-19
SARS	GERD	HC	Prox	Superficial	0.057	0.285	0.213	0.072	4.2e-23	4.24e-19
DPH3	GERD	HC	Prox	Superficial	-0.057	0.345	0.434	-0.089	4.42e-23	4.46e-19
ARHGEF5	GERD	HC	Prox	Superficial	-0.044	0.179	0.258	-0.079	4.62e-23	4.66e-19
AC027644.3	GERD	HC	Prox	Superficial	-0.062	0.379	0.464	-0.085	4.74e-23	4.78e-19
S100A1	GERD	HC	Prox	Superficial	-0.013	0.014	0.051	-0.037	4.77e-23	4.81e-19
SNRPD2	GERD	HC	Prox	Superficial	0.08	0.284	0.214	0.07	4.99e-23	5.04e-19
CRYBG2	GERD	HC	Prox	Superficial	-0.079	0.565	0.634	-0.069	5.68e-23	5.73e-19
TBC1D9	GERD	HC	Prox	Superficial	-0.049	0.147	0.223	-0.076	5.71e-23	5.75e-19
UBB	GERD	HC	Prox	Superficial	0.097	0.74	0.701	0.039	6.19e-23	6.24e-19
NUCKS1	GERD	HC	Prox	Superficial	0.067	0.254	0.18	0.074	6.24e-23	6.29e-19
LEPROTL1	GERD	HC	Prox	Superficial	0.022	0.082	0.039	0.043	6.31e-23	6.36e-19
REX1BD	GERD	HC	Prox	Superficial	0.033	0.112	0.06	0.052	6.37e-23	6.43e-19
PDP1	GERD	HC	Prox	Superficial	-0.089	0.318	0.401	-0.083	6.43e-23	6.49e-19
ANTKMT	GERD	HC	Prox	Superficial	0.027	0.097	0.049	0.048	6.66e-23	6.72e-19
ENDOG	GERD	HC	Prox	Superficial	0.021	0.082	0.039	0.043	6.74e-23	6.8e-19
RESF1	GERD	HC	Prox	Superficial	-0.058	0.211	0.294	-0.083	6.78e-23	6.84e-19
SNRPD1	GERD	HC	Prox	Superficial	0.051	0.179	0.116	0.063	6.8e-23	6.86e-19
PLEKHG1	GERD	HC	Prox	Superficial	-0.036	0.122	0.192	-0.07	6.85e-23	6.91e-19
AKR1A1	GERD	HC	Prox	Superficial	0.082	0.437	0.368	0.069	6.96e-23	7.01e-19
NANS	GERD	HC	Prox	Superficial	0.071	0.513	0.443	0.07	7.44e-23	7.51e-19
FUT3	GERD	HC	Prox	Superficial	0.074	0.884	0.834	0.05	7.65e-23	7.72e-19
ID3	GERD	HC	Prox	Superficial	0.031	0.067	0.029	0.038	8.1e-23	8.17e-19
CHID1	GERD	HC	Prox	Superficial	0.025	0.095	0.048	0.047	8.46e-23	8.53e-19
ITGAE	GERD	HC	Prox	Superficial	0.038	0.153	0.094	0.059	8.48e-23	8.55e-19
H19	GERD	HC	Prox	Superficial	-0.119	0.359	0.453	-0.094	9.09e-23	9.17e-19
COX5A	GERD	HC	Prox	Superficial	0.054	0.943	0.942	0.001	1.01e-22	1.02e-18
UBXN1	GERD	HC	Prox	Superficial	-0.068	0.724	0.786	-0.062	1.07e-22	1.08e-18
PDCD6IP	GERD	HC	Prox	Superficial	-0.07	0.879	0.908	-0.029	1.1e-22	1.11e-18
HK1	GERD	HC	Prox	Superficial	0.049	0.22	0.152	0.068	1.12e-22	1.13e-18
CYREN	GERD	HC	Prox	Superficial	-0.032	0.082	0.142	-0.06	1.16e-22	1.17e-18
AMFR	GERD	HC	Prox	Superficial	-0.069	0.399	0.474	-0.075	1.24e-22	1.25e-18
CTSD	GERD	HC	Prox	Superficial	0.085	0.622	0.569	0.053	1.28e-22	1.29e-18
PRIMPOL	GERD	HC	Prox	Superficial	-0.019	0.024	0.064	-0.04	1.4e-22	1.41e-18
ARHGEF35	GERD	HC	Prox	Superficial	-0.056	0.288	0.369	-0.081	1.45e-22	1.46e-18
H1FX	GERD	HC	Prox	Superficial	0.073	0.402	0.325	0.077	1.46e-22	1.47e-18
PDCD5	GERD	HC	Prox	Superficial	0.07	0.239	0.17	0.069	1.49e-22	1.5e-18
KPNA6	GERD	HC	Prox	Superficial	-0.039	0.119	0.188	-0.069	1.64e-22	1.65e-18
PCGF3	GERD	HC	Prox	Superficial	-0.042	0.147	0.221	-0.074	1.65e-22	1.67e-18
RBPMS-AS1	GERD	HC	Prox	Superficial	-0.042	0.174	0.253	-0.079	1.69e-22	1.71e-18
AC096733.2	GERD	HC	Prox	Superficial	-0.043	0.148	0.223	-0.075	1.81e-22	1.83e-18
AVPI1	GERD	HC	Prox	Superficial	-0.107	0.525	0.59	-0.065	1.92e-22	1.93e-18
PLIN2	GERD	HC	Prox	Superficial	-0.046	0.181	0.261	-0.08	1.94e-22	1.95e-18
CAMK2G	GERD	HC	Prox	Superficial	-0.039	0.15	0.225	-0.075	1.95e-22	1.97e-18
SMARCC2	GERD	HC	Prox	Superficial	-0.042	0.169	0.246	-0.077	2.1e-22	2.11e-18
PHLDA2	GERD	HC	Prox	Superficial	0.084	0.319	0.24	0.079	2.11e-22	2.13e-18
MTRNR2L1	GERD	HC	Prox	Superficial	-0.022	0.029	0.072	-0.043	2.15e-22	2.17e-18
SLC27A4	GERD	HC	Prox	Superficial	0.027	0.123	0.069	0.054	2.28e-22	2.3e-18
ATP6V1D	GERD	HC	Prox	Superficial	-0.052	0.926	0.939	-0.013	2.38e-22	2.4e-18
WWP2	GERD	HC	Prox	Superficial	-0.043	0.184	0.264	-0.08	2.7e-22	2.73e-18
SETD3	GERD	HC	Prox	Superficial	-0.038	0.176	0.255	-0.079	2.74e-22	2.76e-18
NT5C2	GERD	HC	Prox	Superficial	-0.09	0.798	0.829	-0.031	3.29e-22	3.32e-18
CASK	GERD	HC	Prox	Superficial	0.015	0.044	0.014	0.03	3.3e-22	3.33e-18
ZNF749	GERD	HC	Prox	Superficial	-0.022	0.035	0.081	-0.046	3.33e-22	3.36e-18
EIF5A	GERD	HC	Prox	Superficial	0.094	0.512	0.46	0.052	3.6e-22	3.63e-18
CEBPB	GERD	HC	Prox	Superficial	0.059	0.244	0.174	0.07	3.63e-22	3.66e-18
MED29	GERD	HC	Prox	Superficial	0.047	0.186	0.123	0.063	3.64e-22	3.67e-18
PDIA3	GERD	HC	Prox	Superficial	0.065	0.288	0.215	0.073	3.79e-22	3.82e-18
OGFRL1	GERD	HC	Prox	Superficial	-0.058	0.331	0.416	-0.085	3.9e-22	3.93e-18
CASP3	GERD	HC	Prox	Superficial	-0.066	0.3	0.388	-0.088	3.98e-22	4.01e-18
CTPS2	GERD	HC	Prox	Superficial	-0.04	0.064	0.119	-0.055	4.06e-22	4.09e-18
TM7SF2	GERD	HC	Prox	Superficial	0.078	0.468	0.397	0.071	4.54e-22	4.58e-18
DHCR7	GERD	HC	Prox	Superficial	0.022	0.086	0.042	0.044	4.75e-22	4.79e-18
KCTD1	GERD	HC	Prox	Superficial	0.04	0.189	0.123	0.066	5.04e-22	5.08e-18
SPINT1	GERD	HC	Prox	Superficial	-0.055	0.969	0.981	-0.012	5.05e-22	5.1e-18
CERS4	GERD	HC	Prox	Superficial	0.056	0.231	0.166	0.065	5.06e-22	5.11e-18
FAM168B	GERD	HC	Prox	Superficial	-0.036	0.112	0.178	-0.066	5.11e-22	5.15e-18
KRCC1	GERD	HC	Prox	Superficial	0.068	0.292	0.222	0.07	5.18e-22	5.23e-18
ITM2B	GERD	HC	Prox	Superficial	0.104	0.887	0.873	0.014	5.2e-22	5.25e-18
SMARCA4	GERD	HC	Prox	Superficial	-0.069	0.469	0.553	-0.084	5.22e-22	5.27e-18
MED15	GERD	HC	Prox	Superficial	-0.043	0.146	0.217	-0.071	5.43e-22	5.48e-18
RAB24	GERD	HC	Prox	Superficial	0.026	0.121	0.069	0.052	5.46e-22	5.5e-18
NUMB	GERD	HC	Prox	Superficial	-0.054	0.265	0.35	-0.085	5.54e-22	5.59e-18
ARL4C	GERD	HC	Prox	Superficial	0.088	0.658	0.575	0.083	5.85e-22	5.9e-18
FOSB	GERD	HC	Prox	Superficial	0.089	0.391	0.317	0.074	5.89e-22	5.94e-18
PTPRK	GERD	HC	Prox	Superficial	-0.029	0.052	0.104	-0.052	6e-22	6.05e-18
SMAP1	GERD	HC	Prox	Superficial	0.076	0.582	0.533	0.049	6.11e-22	6.16e-18
DNAJC8	GERD	HC	Prox	Superficial	-0.047	0.267	0.353	-0.086	6.31e-22	6.36e-18
IARS2	GERD	HC	Prox	Superficial	0.031	0.139	0.083	0.056	6.55e-22	6.61e-18
ARHGDIA	GERD	HC	Prox	Superficial	-0.076	0.68	0.725	-0.045	7.61e-22	7.67e-18
SLC16A2	GERD	HC	Prox	Superficial	-0.02	0.013	0.046	-0.033	7.64e-22	7.71e-18
LDLR	GERD	HC	Prox	Superficial	-0.055	0.17	0.242	-0.072	8.05e-22	8.12e-18
NT5C	GERD	HC	Prox	Superficial	0.041	0.167	0.107	0.06	8.23e-22	8.3e-18
LGALS3BP	GERD	HC	Prox	Superficial	0.035	0.132	0.077	0.055	8.43e-22	8.5e-18
HIST1H3E	GERD	HC	Prox	Superficial	-0.03	0.111	0.18	-0.069	8.44e-22	8.51e-18
LMNTD2	GERD	HC	Prox	Superficial	-0.036	0.087	0.146	-0.059	9.14e-22	9.21e-18
AATK	GERD	HC	Prox	Superficial	0.029	0.095	0.05	0.045	9.17e-22	9.25e-18
AVEN	GERD	HC	Prox	Superficial	0.014	0.057	0.023	0.034	9.49e-22	9.57e-18
ITSN1	GERD	HC	Prox	Superficial	-0.045	0.21	0.292	-0.082	1e-21	1.01e-17
GAK	GERD	HC	Prox	Superficial	-0.081	0.466	0.544	-0.078	1.08e-21	1.09e-17
STARD10	GERD	HC	Prox	Superficial	0.036	0.164	0.104	0.06	1.1e-21	1.11e-17
TRAPPC5	GERD	HC	Prox	Superficial	-0.067	0.755	0.818	-0.063	1.21e-21	1.22e-17
UCHL3	GERD	HC	Prox	Superficial	0.064	0.281	0.211	0.07	1.25e-21	1.26e-17
DDA1	GERD	HC	Prox	Superficial	-0.067	0.484	0.568	-0.084	1.28e-21	1.29e-17
BORCS8	GERD	HC	Prox	Superficial	-0.048	0.265	0.348	-0.083	1.28e-21	1.29e-17
DCLRE1C	GERD	HC	Prox	Superficial	-0.044	0.149	0.221	-0.072	1.33e-21	1.34e-17
USP25	GERD	HC	Prox	Superficial	-0.05	0.232	0.318	-0.086	1.37e-21	1.39e-17
TIMM13	GERD	HC	Prox	Superficial	0.07	0.277	0.207	0.07	1.41e-21	1.42e-17
MFSD1	GERD	HC	Prox	Superficial	0.051	0.301	0.225	0.076	1.48e-21	1.49e-17
CDK16	GERD	HC	Prox	Superficial	-0.052	0.247	0.331	-0.084	1.66e-21	1.68e-17
TPRG1L	GERD	HC	Prox	Superficial	-0.061	0.39	0.469	-0.079	1.74e-21	1.76e-17
S100A4	GERD	HC	Prox	Superficial	-0.08	0.327	0.414	-0.087	1.75e-21	1.77e-17
AHCY	GERD	HC	Prox	Superficial	-0.075	0.875	0.909	-0.034	1.78e-21	1.8e-17
RC3H2	GERD	HC	Prox	Superficial	-0.039	0.15	0.223	-0.073	1.78e-21	1.8e-17
ZFAND5	GERD	HC	Prox	Superficial	-0.079	0.93	0.96	-0.03	1.79e-21	1.81e-17
DNASE1L3	GERD	HC	Prox	Superficial	0.018	0.059	0.024	0.035	1.8e-21	1.82e-17
CDKL5	GERD	HC	Prox	Superficial	-0.071	0.424	0.513	-0.089	1.84e-21	1.86e-17
CTDSP1	GERD	HC	Prox	Superficial	-0.036	0.138	0.208	-0.07	1.88e-21	1.89e-17
CACYBP	GERD	HC	Prox	Superficial	-0.062	0.332	0.414	-0.082	1.89e-21	1.91e-17
RAP1B	GERD	HC	Prox	Superficial	-0.069	0.418	0.498	-0.08	2.1e-21	2.12e-17
ZNF414	GERD	HC	Prox	Superficial	0.022	0.086	0.043	0.043	2.13e-21	2.15e-17
MARCH7	GERD	HC	Prox	Superficial	-0.08	0.831	0.87	-0.039	2.28e-21	2.3e-17
MZT2B	GERD	HC	Prox	Superficial	0.101	0.579	0.543	0.036	2.32e-21	2.34e-17
WDR26	GERD	HC	Prox	Superficial	-0.08	0.678	0.738	-0.06	2.91e-21	2.94e-17
EGR1	GERD	HC	Prox	Superficial	0.089	0.31	0.238	0.072	3.02e-21	3.04e-17
ADAMTSL4	GERD	HC	Prox	Superficial	-0.06	0.251	0.326	-0.075	3.07e-21	3.09e-17
COA4	GERD	HC	Prox	Superficial	0.035	0.093	0.048	0.045	3.15e-21	3.18e-17
ATG14	GERD	HC	Prox	Superficial	-0.035	0.173	0.252	-0.079	3.22e-21	3.25e-17
HSP90B1	GERD	HC	Prox	Superficial	0.066	0.257	0.187	0.07	3.59e-21	3.62e-17
ZBTB7B	GERD	HC	Prox	Superficial	-0.04	0.19	0.266	-0.076	3.65e-21	3.69e-17
NT5C3B	GERD	HC	Prox	Superficial	0.014	0.045	0.015	0.03	3.81e-21	3.84e-17
C1orf43	GERD	HC	Prox	Superficial	-0.057	0.461	0.552	-0.091	3.84e-21	3.88e-17
COA5	GERD	HC	Prox	Superficial	-0.053	0.315	0.397	-0.082	4.52e-21	4.56e-17
SELENOW	GERD	HC	Prox	Superficial	0.085	0.683	0.639	0.044	4.64e-21	4.68e-17
HSPA2	GERD	HC	Prox	Superficial	0.028	0.121	0.07	0.051	4.82e-21	4.86e-17
PITPNA-AS1	GERD	HC	Prox	Superficial	-0.042	0.213	0.294	-0.081	4.87e-21	4.91e-17
AC116345.1	GERD	HC	Prox	Superficial	-0.032	0.08	0.138	-0.058	4.92e-21	4.96e-17
OLA1	GERD	HC	Prox	Superficial	0.046	0.251	0.181	0.07	4.97e-21	5.02e-17
PLPP5	GERD	HC	Prox	Superficial	0.024	0.102	0.055	0.047	5.05e-21	5.1e-17
MRPL37	GERD	HC	Prox	Superficial	0.031	0.116	0.066	0.05	5.75e-21	5.8e-17
TTC39A	GERD	HC	Prox	Superficial	0.016	0.079	0.038	0.041	5.75e-21	5.8e-17
MT-ND1	GERD	HC	Prox	Superficial	-0.088	0.974	0.957	0.017	5.76e-21	5.81e-17
GGH	GERD	HC	Prox	Superficial	0.02	0.074	0.034	0.04	5.98e-21	6.04e-17
SNX17	GERD	HC	Prox	Superficial	0.052	0.334	0.263	0.071	6.56e-21	6.61e-17
CHAC1	GERD	HC	Prox	Superficial	0.115	0.564	0.492	0.072	6.83e-21	6.89e-17
RBMS2	GERD	HC	Prox	Superficial	-0.051	0.201	0.281	-0.08	6.92e-21	6.98e-17
DPCD	GERD	HC	Prox	Superficial	0.032	0.188	0.125	0.063	7.57e-21	7.64e-17
RPLP0	GERD	HC	Prox	Superficial	0.059	0.981	0.982	-0.001	7.57e-21	7.64e-17
MARVELD3	GERD	HC	Prox	Superficial	-0.031	0.13	0.201	-0.071	7.92e-21	7.99e-17
RBMX	GERD	HC	Prox	Superficial	0.025	0.091	0.047	0.044	7.98e-21	8.05e-17
PIR	GERD	HC	Prox	Superficial	0.026	0.093	0.049	0.044	8.05e-21	8.12e-17
ADH7	GERD	HC	Prox	Superficial	0.059	0.179	0.117	0.062	8.33e-21	8.4e-17
DENND2D	GERD	HC	Prox	Superficial	-0.04	0.167	0.237	-0.07	9.18e-21	9.26e-17
LY6K	GERD	HC	Prox	Superficial	0.088	0.645	0.561	0.084	9.49e-21	9.57e-17
HNRNPA1	GERD	HC	Prox	Superficial	0.08	0.512	0.444	0.068	9.5e-21	9.58e-17
GAB1	GERD	HC	Prox	Superficial	-0.036	0.106	0.168	-0.062	1.01e-20	1.02e-16
YAF2	GERD	HC	Prox	Superficial	-0.036	0.126	0.19	-0.064	1.04e-20	1.05e-16
DUOXA2	GERD	HC	Prox	Superficial	0.138	0.366	0.291	0.075	1.07e-20	1.08e-16
ARMC10	GERD	HC	Prox	Superficial	0.025	0.096	0.051	0.045	1.1e-20	1.11e-16
YOD1	GERD	HC	Prox	Superficial	-0.086	0.775	0.853	-0.078	1.11e-20	1.12e-16
NDUFA4L2	GERD	HC	Prox	Superficial	0.072	0.945	0.918	0.027	1.17e-20	1.18e-16
MT-ATP6	GERD	HC	Prox	Superficial	-0.088	0.983	0.958	0.025	1.18e-20	1.19e-16
SHMT2	GERD	HC	Prox	Superficial	0.02	0.079	0.038	0.041	1.24e-20	1.25e-16
GFOD2	GERD	HC	Prox	Superficial	-0.074	0.506	0.576	-0.07	1.26e-20	1.27e-16
ABHD14B	GERD	HC	Prox	Superficial	0.031	0.131	0.078	0.053	1.33e-20	1.34e-16
LRP10	GERD	HC	Prox	Superficial	0.066	0.923	0.899	0.024	1.33e-20	1.35e-16
FUT6	GERD	HC	Prox	Superficial	-0.069	0.647	0.705	-0.058	1.36e-20	1.37e-16
CAPZA1	GERD	HC	Prox	Superficial	-0.071	0.701	0.754	-0.053	1.47e-20	1.48e-16
VPS37A	GERD	HC	Prox	Superficial	-0.048	0.249	0.329	-0.08	1.51e-20	1.52e-16
HPRT1	GERD	HC	Prox	Superficial	0.023	0.091	0.048	0.043	1.58e-20	1.59e-16
RIT1	GERD	HC	Prox	Superficial	-0.067	0.635	0.702	-0.067	1.6e-20	1.61e-16
ZNF844	GERD	HC	Prox	Superficial	-0.036	0.132	0.2	-0.068	1.72e-20	1.73e-16
B3GALT4	GERD	HC	Prox	Superficial	-0.059	0.452	0.529	-0.077	1.72e-20	1.73e-16
NDUFB9	GERD	HC	Prox	Superficial	0.076	0.334	0.266	0.068	1.84e-20	1.86e-16
RAB27B	GERD	HC	Prox	Superficial	0.051	0.321	0.247	0.074	1.86e-20	1.88e-16
DNAJB1	GERD	HC	Prox	Superficial	0.067	0.887	0.868	0.019	1.87e-20	1.89e-16
IGBP1	GERD	HC	Prox	Superficial	-0.061	0.534	0.607	-0.073	1.93e-20	1.95e-16
PTK2B	GERD	HC	Prox	Superficial	-0.05	0.215	0.296	-0.081	1.95e-20	1.96e-16
MT-CO3	GERD	HC	Prox	Superficial	0.094	0.994	0.965	0.029	1.96e-20	1.98e-16
SMIM14	GERD	HC	Prox	Superficial	-0.066	0.615	0.682	-0.067	1.97e-20	1.99e-16
SLC35C1	GERD	HC	Prox	Superficial	-0.067	0.494	0.557	-0.063	2.1e-20	2.12e-16
AGPAT2	GERD	HC	Prox	Superficial	0.059	0.251	0.183	0.068	2.12e-20	2.14e-16
EVPL	GERD	HC	Prox	Superficial	-0.071	0.859	0.875	-0.016	2.2e-20	2.22e-16
TCTEX1D2	GERD	HC	Prox	Superficial	0.021	0.098	0.052	0.046	2.23e-20	2.25e-16
CTSC	GERD	HC	Prox	Superficial	0.02	0.06	0.026	0.034	2.25e-20	2.27e-16
LCMT1	GERD	HC	Prox	Superficial	0.043	0.27	0.201	0.069	2.3e-20	2.32e-16
IMPDH2	GERD	HC	Prox	Superficial	0.04	0.117	0.067	0.05	2.32e-20	2.34e-16
CSRNP1	GERD	HC	Prox	Superficial	-0.049	0.219	0.297	-0.078	2.55e-20	2.57e-16
VSIG10	GERD	HC	Prox	Superficial	-0.076	0.69	0.729	-0.039	2.6e-20	2.62e-16
MT2A	GERD	HC	Prox	Superficial	-0.148	0.741	0.819	-0.078	2.6e-20	2.62e-16
NMU	GERD	HC	Prox	Superficial	0.073	0.281	0.216	0.065	2.8e-20	2.82e-16
SUSD4	GERD	HC	Prox	Superficial	0.037	0.162	0.105	0.057	2.94e-20	2.97e-16
GPD1L	GERD	HC	Prox	Superficial	-0.033	0.111	0.174	-0.063	2.95e-20	2.98e-16
WDR41	GERD	HC	Prox	Superficial	0.02	0.097	0.051	0.046	2.97e-20	2.99e-16
ITPA	GERD	HC	Prox	Superficial	0.034	0.129	0.078	0.051	3.01e-20	3.04e-16
KPNA4	GERD	HC	Prox	Superficial	-0.056	0.467	0.55	-0.083	3.57e-20	3.6e-16
PBDC1	GERD	HC	Prox	Superficial	0.032	0.127	0.075	0.052	3.58e-20	3.61e-16
FLG-AS1	GERD	HC	Prox	Superficial	-0.062	0.212	0.287	-0.075	3.62e-20	3.65e-16
FEZ2	GERD	HC	Prox	Superficial	-0.035	0.106	0.167	-0.061	3.62e-20	3.65e-16
AC008736.1	GERD	HC	Prox	Superficial	-0.014	0.024	0.062	-0.038	3.7e-20	3.73e-16
MPHOSPH10	GERD	HC	Prox	Superficial	0.028	0.111	0.062	0.049	4e-20	4.04e-16
ATP6V0A1	GERD	HC	Prox	Superficial	0.024	0.092	0.048	0.044	4.04e-20	4.08e-16
SAT2	GERD	HC	Prox	Superficial	0.027	0.095	0.051	0.044	4.14e-20	4.17e-16
RTL8C	GERD	HC	Prox	Superficial	0.037	0.19	0.128	0.062	4.68e-20	4.72e-16
TOMM6	GERD	HC	Prox	Superficial	0.083	0.535	0.485	0.05	4.78e-20	4.82e-16
RSBN1	GERD	HC	Prox	Superficial	-0.039	0.119	0.182	-0.063	5.01e-20	5.05e-16
KRTCAP2	GERD	HC	Prox	Superficial	0.081	0.444	0.385	0.059	5.09e-20	5.13e-16
CCDC90B	GERD	HC	Prox	Superficial	-0.06	0.504	0.576	-0.072	5.45e-20	5.5e-16
ATL3	GERD	HC	Prox	Superficial	-0.056	0.384	0.462	-0.078	5.64e-20	5.69e-16
MAT2B	GERD	HC	Prox	Superficial	-0.034	0.131	0.199	-0.068	5.67e-20	5.72e-16
RASAL2-AS1	GERD	HC	Prox	Superficial	-0.049	0.217	0.295	-0.078	6.01e-20	6.06e-16
DCTPP1	GERD	HC	Prox	Superficial	0.019	0.054	0.022	0.032	6.27e-20	6.33e-16
METTL5	GERD	HC	Prox	Superficial	0.025	0.078	0.038	0.04	6.71e-20	6.77e-16
RHOV	GERD	HC	Prox	Superficial	0.079	0.422	0.352	0.07	6.93e-20	6.99e-16
RBM33	GERD	HC	Prox	Superficial	-0.045	0.285	0.371	-0.086	7.8e-20	7.87e-16
FAM207A	GERD	HC	Prox	Superficial	0.018	0.061	0.026	0.035	7.88e-20	7.95e-16
DCTD	GERD	HC	Prox	Superficial	0.023	0.11	0.062	0.048	7.92e-20	7.99e-16
RCN2	GERD	HC	Prox	Superficial	0.033	0.142	0.088	0.054	7.93e-20	8e-16
MSLN	GERD	HC	Prox	Superficial	-0.02	0.016	0.049	-0.033	8.98e-20	9.05e-16
DHX8	GERD	HC	Prox	Superficial	-0.033	0.14	0.208	-0.068	9.19e-20	9.27e-16
TMEM40	GERD	HC	Prox	Superficial	0.037	0.987	0.99	-0.003	9.34e-20	9.42e-16
NUP50	GERD	HC	Prox	Superficial	-0.053	0.291	0.368	-0.077	9.69e-20	9.77e-16
COMTD1	GERD	HC	Prox	Superficial	0.082	0.583	0.538	0.045	9.97e-20	1.01e-15
FIBP	GERD	HC	Prox	Superficial	0.039	0.151	0.097	0.054	9.98e-20	1.01e-15
PLGRKT	GERD	HC	Prox	Superficial	0.024	0.085	0.044	0.041	1e-19	1.01e-15
AC024560.4	GERD	HC	Prox	Superficial	-0.034	0.054	0.101	-0.047	1.02e-19	1.03e-15
STIP1	GERD	HC	Prox	Superficial	-0.034	0.151	0.219	-0.068	1.1e-19	1.11e-15
CREB3L2	GERD	HC	Prox	Superficial	-0.032	0.088	0.144	-0.056	1.13e-19	1.14e-15
NIPA2	GERD	HC	Prox	Superficial	-0.041	0.236	0.315	-0.079	1.14e-19	1.15e-15
TOMM20	GERD	HC	Prox	Superficial	-0.047	0.459	0.553	-0.094	1.16e-19	1.17e-15
SLC49A3	GERD	HC	Prox	Superficial	-0.04	0.11	0.172	-0.062	1.17e-19	1.18e-15
TRAPPC1	GERD	HC	Prox	Superficial	0.069	0.344	0.28	0.064	1.21e-19	1.22e-15
ALG13	GERD	HC	Prox	Superficial	-0.049	0.25	0.327	-0.077	1.38e-19	1.39e-15
AK2	GERD	HC	Prox	Superficial	0.039	0.2	0.138	0.062	1.41e-19	1.42e-15
ARPC4	GERD	HC	Prox	Superficial	-0.064	0.6	0.68	-0.08	1.45e-19	1.46e-15
MFF	GERD	HC	Prox	Superficial	-0.062	0.332	0.406	-0.074	1.51e-19	1.52e-15
NDUFB4	GERD	HC	Prox	Superficial	0.067	0.825	0.794	0.031	1.6e-19	1.61e-15
AL158152.1	GERD	HC	Prox	Superficial	-0.026	0.061	0.112	-0.051	1.76e-19	1.78e-15
PANK2	GERD	HC	Prox	Superficial	-0.062	0.504	0.581	-0.077	1.82e-19	1.83e-15
ATP5PO	GERD	HC	Prox	Superficial	0.091	0.689	0.667	0.022	1.85e-19	1.86e-15
EIF6	GERD	HC	Prox	Superficial	-0.062	0.563	0.67	-0.107	1.85e-19	1.86e-15
MAGED2	GERD	HC	Prox	Superficial	0.023	0.105	0.059	0.046	1.86e-19	1.87e-15
USP5	GERD	HC	Prox	Superficial	0.015	0.064	0.028	0.036	1.87e-19	1.88e-15
LASP1	GERD	HC	Prox	Superficial	-0.055	0.309	0.391	-0.082	1.87e-19	1.88e-15
PNLIPRP3	GERD	HC	Prox	Superficial	0.019	0.056	0.024	0.032	1.97e-19	1.98e-15
LNX1-AS2	GERD	HC	Prox	Superficial	-0.016	0.021	0.057	-0.036	1.98e-19	1.99e-15
NBR1	GERD	HC	Prox	Superficial	-0.069	0.492	0.561	-0.069	2.21e-19	2.23e-15
HIST1H1C	GERD	HC	Prox	Superficial	0.131	0.616	0.557	0.059	2.22e-19	2.24e-15
HDAC7	GERD	HC	Prox	Superficial	-0.037	0.148	0.218	-0.07	2.29e-19	2.31e-15
SRF	GERD	HC	Prox	Superficial	-0.035	0.107	0.168	-0.061	2.37e-19	2.39e-15
NAP1L1	GERD	HC	Prox	Superficial	0.049	0.247	0.179	0.068	2.37e-19	2.39e-15
SUSD6	GERD	HC	Prox	Superficial	-0.065	0.529	0.621	-0.092	2.39e-19	2.41e-15
ZNRD1	GERD	HC	Prox	Superficial	-0.064	0.27	0.345	-0.075	2.4e-19	2.42e-15
CISD3	GERD	HC	Prox	Superficial	0.028	0.088	0.046	0.042	2.64e-19	2.66e-15
ARL3	GERD	HC	Prox	Superficial	0.02	0.105	0.059	0.046	2.66e-19	2.69e-15
AC233280.1	GERD	HC	Prox	Superficial	-0.025	0.051	0.098	-0.047	2.79e-19	2.81e-15
BICD2	GERD	HC	Prox	Superficial	-0.032	0.104	0.164	-0.06	3.01e-19	3.03e-15
RAB21	GERD	HC	Prox	Superficial	-0.05	0.471	0.565	-0.094	3.1e-19	3.13e-15
TCN1	GERD	HC	Prox	Superficial	0.024	0.091	0.049	0.042	3.15e-19	3.18e-15
KLHL2	GERD	HC	Prox	Superficial	-0.034	0.133	0.198	-0.065	3.27e-19	3.3e-15
PABPC1	GERD	HC	Prox	Superficial	-0.044	0.998	0.999	-0.001	3.31e-19	3.34e-15
LYN	GERD	HC	Prox	Superficial	0.055	0.247	0.184	0.063	3.48e-19	3.51e-15
AC092745.4	GERD	HC	Prox	Superficial	0.012	0.047	0.018	0.029	3.5e-19	3.53e-15
MBNL2	GERD	HC	Prox	Superficial	-0.051	0.15	0.216	-0.066	3.54e-19	3.57e-15
RFX1	GERD	HC	Prox	Superficial	-0.024	0.091	0.149	-0.058	3.66e-19	3.69e-15
LINC01269	GERD	HC	Prox	Superficial	-0.029	0.12	0.185	-0.065	3.99e-19	4.02e-15
CENPC	GERD	HC	Prox	Superficial	-0.044	0.208	0.282	-0.074	4.11e-19	4.14e-15
MAOA	GERD	HC	Prox	Superficial	0.027	0.088	0.046	0.042	4.19e-19	4.23e-15
PRKD2	GERD	HC	Prox	Superficial	-0.035	0.125	0.189	-0.064	4.29e-19	4.33e-15
ARHGAP5-AS1	GERD	HC	Prox	Superficial	-0.049	0.387	0.475	-0.088	4.57e-19	4.61e-15
SLC50A1	GERD	HC	Prox	Superficial	0.026	0.15	0.095	0.055	4.72e-19	4.76e-15
SPAG17	GERD	HC	Prox	Superficial	0.017	0.077	0.038	0.039	4.75e-19	4.79e-15
ACAT1	GERD	HC	Prox	Superficial	0.021	0.086	0.045	0.041	4.81e-19	4.85e-15
CASC3	GERD	HC	Prox	Superficial	-0.028	0.092	0.15	-0.058	4.85e-19	4.89e-15
HIVEP2	GERD	HC	Prox	Superficial	-0.036	0.167	0.239	-0.072	5.14e-19	5.18e-15
SNHG6	GERD	HC	Prox	Superficial	0.061	0.369	0.3	0.069	5.25e-19	5.3e-15
ROCK1	GERD	HC	Prox	Superficial	0.018	0.066	0.03	0.036	5.78e-19	5.83e-15
FKBP3	GERD	HC	Prox	Superficial	0.062	0.357	0.293	0.064	6.03e-19	6.08e-15
PSMB8	GERD	HC	Prox	Superficial	0.032	0.098	0.054	0.044	6.29e-19	6.35e-15
CASP7	GERD	HC	Prox	Superficial	-0.032	0.066	0.116	-0.05	6.64e-19	6.7e-15
C1GALT1	GERD	HC	Prox	Superficial	0.068	0.567	0.495	0.072	6.85e-19	6.91e-15
CRK	GERD	HC	Prox	Superficial	-0.045	0.286	0.371	-0.085	7.16e-19	7.22e-15
CCDC93	GERD	HC	Prox	Superficial	-0.021	0.05	0.097	-0.047	7.76e-19	7.83e-15
UTRN	GERD	HC	Prox	Superficial	0.022	0.089	0.047	0.042	7.79e-19	7.86e-15
MAP3K5	GERD	HC	Prox	Superficial	-0.054	0.327	0.412	-0.085	7.9e-19	7.97e-15
HIST1H2AD	GERD	HC	Prox	Superficial	-0.018	0.022	0.057	-0.035	7.9e-19	7.97e-15
ZNF91	GERD	HC	Prox	Superficial	-0.053	0.294	0.373	-0.079	7.93e-19	8e-15
MGAT4A	GERD	HC	Prox	Superficial	-0.027	0.081	0.135	-0.054	7.99e-19	8.05e-15
GSTT2B	GERD	HC	Prox	Superficial	0.183	0.325	0.284	0.041	8.03e-19	8.1e-15
PTPN14	GERD	HC	Prox	Superficial	-0.022	0.042	0.086	-0.044	8.31e-19	8.38e-15
ENDOD1	GERD	HC	Prox	Superficial	0.021	0.085	0.044	0.041	8.41e-19	8.49e-15
RTEL1	GERD	HC	Prox	Superficial	0.022	0.054	0.023	0.031	8.43e-19	8.5e-15
LRATD1	GERD	HC	Prox	Superficial	-0.071	0.287	0.356	-0.069	8.64e-19	8.71e-15
CLDN23	GERD	HC	Prox	Superficial	-0.029	0.04	0.082	-0.042	8.69e-19	8.76e-15
ZNF207	GERD	HC	Prox	Superficial	-0.064	0.729	0.78	-0.051	8.84e-19	8.92e-15
CYB5R2	GERD	HC	Prox	Superficial	0.015	0.081	0.041	0.04	9.35e-19	9.43e-15
TUBA4A	GERD	HC	Prox	Superficial	0.065	0.213	0.153	0.06	9.69e-19	9.78e-15
ZNF808	GERD	HC	Prox	Superficial	-0.02	0.037	0.078	-0.041	1.04e-18	1.05e-14
GUSB	GERD	HC	Prox	Superficial	-0.047	0.27	0.348	-0.078	1.06e-18	1.06e-14
MED13	GERD	HC	Prox	Superficial	-0.045	0.225	0.3	-0.075	1.06e-18	1.07e-14
SGPP2	GERD	HC	Prox	Superficial	0.025	0.109	0.063	0.046	1.09e-18	1.1e-14
ATP5F1B	GERD	HC	Prox	Superficial	0.075	0.734	0.694	0.04	1.13e-18	1.14e-14
MARCO	GERD	HC	Prox	Superficial	0.022	0.083	0.043	0.04	1.14e-18	1.15e-14
PRMT1	GERD	HC	Prox	Superficial	0.031	0.103	0.059	0.044	1.15e-18	1.16e-14
TNFRSF1A	GERD	HC	Prox	Superficial	-0.05	0.308	0.382	-0.074	1.21e-18	1.22e-14
CLDND1	GERD	HC	Prox	Superficial	-0.07	0.588	0.655	-0.067	1.24e-18	1.25e-14
DPY30	GERD	HC	Prox	Superficial	-0.058	0.551	0.619	-0.068	1.3e-18	1.31e-14
AC092279.1	GERD	HC	Prox	Superficial	-0.032	0.128	0.192	-0.064	1.34e-18	1.35e-14
DIDO1	GERD	HC	Prox	Superficial	-0.041	0.202	0.274	-0.072	1.38e-18	1.39e-14
PPM1L	GERD	HC	Prox	Superficial	-0.022	0.043	0.086	-0.043	1.51e-18	1.52e-14
TRAPPC6A	GERD	HC	Prox	Superficial	0.017	0.069	0.033	0.036	1.59e-18	1.6e-14
TMEM9	GERD	HC	Prox	Superficial	0.015	0.043	0.016	0.027	1.6e-18	1.61e-14
ALDH3B2	GERD	HC	Prox	Superficial	0.048	0.295	0.229	0.066	1.66e-18	1.67e-14
CLNS1A	GERD	HC	Prox	Superficial	0.035	0.127	0.078	0.049	1.67e-18	1.68e-14
CAP1	GERD	HC	Prox	Superficial	-0.082	0.817	0.846	-0.029	1.7e-18	1.71e-14
RTKN2	GERD	HC	Prox	Superficial	0.068	0.571	0.496	0.075	1.73e-18	1.75e-14
MANF	GERD	HC	Prox	Superficial	0.058	0.287	0.221	0.066	1.75e-18	1.76e-14
TMEM80	GERD	HC	Prox	Superficial	0.089	0.427	0.372	0.055	1.81e-18	1.83e-14
BTBD1	GERD	HC	Prox	Superficial	0.038	0.181	0.124	0.057	1.83e-18	1.84e-14
TRAK2	GERD	HC	Prox	Superficial	-0.033	0.115	0.177	-0.062	1.89e-18	1.9e-14
SEC61G	GERD	HC	Prox	Superficial	0.093	0.64	0.61	0.03	1.97e-18	1.99e-14
SMAD2	GERD	HC	Prox	Superficial	-0.037	0.167	0.234	-0.067	2.05e-18	2.07e-14
SYS1	GERD	HC	Prox	Superficial	-0.045	0.303	0.382	-0.079	2.1e-18	2.12e-14
ARNTL	GERD	HC	Prox	Superficial	-0.016	0.019	0.052	-0.033	2.1e-18	2.12e-14
FIP1L1	GERD	HC	Prox	Superficial	-0.032	0.118	0.178	-0.06	2.11e-18	2.13e-14
SLCO4A1	GERD	HC	Prox	Superficial	0.079	0.483	0.422	0.061	2.2e-18	2.22e-14
FARSB	GERD	HC	Prox	Superficial	0.012	0.051	0.021	0.03	2.22e-18	2.24e-14
APEX1	GERD	HC	Prox	Superficial	0.027	0.08	0.042	0.038	2.23e-18	2.25e-14
TM9SF2	GERD	HC	Prox	Superficial	0.101	0.426	0.356	0.07	2.26e-18	2.28e-14
VCPKMT	GERD	HC	Prox	Superficial	-0.029	0.083	0.138	-0.055	2.3e-18	2.32e-14
TANK	GERD	HC	Prox	Superficial	-0.038	0.197	0.269	-0.072	2.3e-18	2.32e-14
TRIM69	GERD	HC	Prox	Superficial	0.014	0.047	0.018	0.029	2.31e-18	2.33e-14
KLHDC8A	GERD	HC	Prox	Superficial	0.029	0.142	0.09	0.052	2.34e-18	2.36e-14
NDEL1	GERD	HC	Prox	Superficial	-0.056	0.452	0.537	-0.085	2.39e-18	2.41e-14
TAB3	GERD	HC	Prox	Superficial	-0.063	0.466	0.554	-0.088	2.59e-18	2.61e-14
ITGB1	GERD	HC	Prox	Superficial	-0.076	0.583	0.637	-0.054	2.63e-18	2.65e-14
QKI	GERD	HC	Prox	Superficial	-0.059	0.321	0.394	-0.073	2.76e-18	2.78e-14
SNHG19	GERD	HC	Prox	Superficial	-0.02	0.046	0.09	-0.044	2.76e-18	2.79e-14
VDAC3	GERD	HC	Prox	Superficial	0.061	0.375	0.314	0.061	2.84e-18	2.86e-14
FBXO9	GERD	HC	Prox	Superficial	0.041	0.231	0.168	0.063	2.88e-18	2.9e-14
PLAAT1	GERD	HC	Prox	Superficial	0.011	0.036	0.012	0.024	2.9e-18	2.92e-14
PFN1	GERD	HC	Prox	Superficial	0.126	0.561	0.524	0.037	2.98e-18	3.01e-14
NADK	GERD	HC	Prox	Superficial	-0.025	0.071	0.122	-0.051	3.14e-18	3.17e-14
UBE2I	GERD	HC	Prox	Superficial	-0.046	0.346	0.429	-0.083	3.16e-18	3.19e-14
FBXO45	GERD	HC	Prox	Superficial	0.018	0.074	0.037	0.037	3.22e-18	3.24e-14
FYTTD1	GERD	HC	Prox	Superficial	-0.063	0.427	0.501	-0.074	3.23e-18	3.26e-14
GET4	GERD	HC	Prox	Superficial	-0.018	0.031	0.07	-0.039	3.39e-18	3.42e-14
ERH	GERD	HC	Prox	Superficial	0.05	0.208	0.148	0.06	3.41e-18	3.44e-14
GNA14	GERD	HC	Prox	Superficial	-0.019	0.03	0.067	-0.037	3.73e-18	3.76e-14
RPL28	GERD	HC	Prox	Superficial	-0.016	1	0.999	0.001	3.95e-18	3.99e-14
MT1H	GERD	HC	Prox	Superficial	-0.122	0.371	0.465	-0.094	3.97e-18	4e-14
ABHD12	GERD	HC	Prox	Superficial	-0.063	0.699	0.731	-0.032	4.06e-18	4.09e-14
MRPS25	GERD	HC	Prox	Superficial	0.022	0.078	0.04	0.038	4.36e-18	4.4e-14
DPP7	GERD	HC	Prox	Superficial	0.042	0.246	0.183	0.063	4.46e-18	4.5e-14
OCLN	GERD	HC	Prox	Superficial	-0.041	0.171	0.238	-0.067	4.51e-18	4.55e-14
LARS	GERD	HC	Prox	Superficial	0.024	0.091	0.05	0.041	4.67e-18	4.71e-14
FCGBP	GERD	HC	Prox	Superficial	0.033	0.055	0.024	0.031	4.85e-18	4.9e-14
DNAJC3	GERD	HC	Prox	Superficial	0.039	0.232	0.169	0.063	4.96e-18	5e-14
FH	GERD	HC	Prox	Superficial	0.026	0.096	0.053	0.043	5.04e-18	5.08e-14
LTA4H	GERD	HC	Prox	Superficial	0.055	0.351	0.283	0.068	5.36e-18	5.41e-14
LAYN	GERD	HC	Prox	Superficial	-0.063	0.205	0.274	-0.069	5.42e-18	5.47e-14
CBLC	GERD	HC	Prox	Superficial	0.026	0.116	0.069	0.047	5.47e-18	5.51e-14
EGLN1	GERD	HC	Prox	Superficial	0.034	0.218	0.155	0.063	5.49e-18	5.54e-14
ABRACL	GERD	HC	Prox	Superficial	-0.075	0.642	0.707	-0.065	5.62e-18	5.67e-14
RGS12	GERD	HC	Prox	Superficial	0.022	0.094	0.052	0.042	5.83e-18	5.88e-14
ASL	GERD	HC	Prox	Superficial	0.047	0.298	0.232	0.066	6.02e-18	6.07e-14
PIK3IP1	GERD	HC	Prox	Superficial	-0.066	0.377	0.451	-0.074	6.14e-18	6.19e-14
CCT2	GERD	HC	Prox	Superficial	0.034	0.108	0.064	0.044	6.42e-18	6.48e-14
SMG7	GERD	HC	Prox	Superficial	-0.055	0.317	0.395	-0.078	6.45e-18	6.5e-14
MCUB	GERD	HC	Prox	Superficial	0.012	0.035	0.011	0.024	6.64e-18	6.7e-14
AFAP1L2	GERD	HC	Prox	Superficial	-0.039	0.201	0.274	-0.073	6.75e-18	6.81e-14
TACC1	GERD	HC	Prox	Superficial	-0.075	0.538	0.6	-0.062	6.91e-18	6.97e-14
QSOX1	GERD	HC	Prox	Superficial	-0.078	0.875	0.904	-0.029	7.03e-18	7.09e-14
FURIN	GERD	HC	Prox	Superficial	-0.04	0.185	0.256	-0.071	7.13e-18	7.19e-14
TANC1	GERD	HC	Prox	Superficial	-0.046	0.177	0.243	-0.066	7.25e-18	7.31e-14
SMURF2	GERD	HC	Prox	Superficial	-0.03	0.106	0.166	-0.06	7.28e-18	7.34e-14
RPL13	GERD	HC	Prox	Superficial	0.049	0.999	0.997	0.002	7.4e-18	7.46e-14
ADRB2	GERD	HC	Prox	Superficial	0.02	0.064	0.03	0.034	7.42e-18	7.48e-14
CPA4	GERD	HC	Prox	Superficial	0.051	0.237	0.172	0.065	7.43e-18	7.5e-14
CTTNBP2	GERD	HC	Prox	Superficial	0.019	0.063	0.029	0.034	7.74e-18	7.81e-14
PAX8	GERD	HC	Prox	Superficial	0.021	0.065	0.031	0.034	8.07e-18	8.14e-14
MICU1	GERD	HC	Prox	Superficial	-0.065	0.378	0.452	-0.074	8.32e-18	8.39e-14
AL136038.5	GERD	HC	Prox	Superficial	-0.014	0.02	0.053	-0.033	8.37e-18	8.44e-14
LINC00707	GERD	HC	Prox	Superficial	-0.029	0.068	0.118	-0.05	8.46e-18	8.53e-14
CCNG2	GERD	HC	Prox	Superficial	-0.07	0.887	0.914	-0.027	8.46e-18	8.54e-14
BAHD1	GERD	HC	Prox	Superficial	-0.025	0.064	0.113	-0.049	8.48e-18	8.55e-14
AL357033.1	GERD	HC	Prox	Superficial	0.052	0.183	0.13	0.053	8.52e-18	8.6e-14
AC006262.3	GERD	HC	Prox	Superficial	0.013	0.052	0.022	0.03	8.55e-18	8.62e-14
CHPF	GERD	HC	Prox	Superficial	0.01	0.04	0.014	0.026	8.87e-18	8.94e-14
PIP5K1A	GERD	HC	Prox	Superficial	-0.038	0.187	0.26	-0.073	8.91e-18	8.99e-14
UBE2S	GERD	HC	Prox	Superficial	0.052	0.373	0.296	0.077	8.93e-18	9.01e-14
PGM1	GERD	HC	Prox	Superficial	0.021	0.106	0.061	0.045	9.07e-18	9.15e-14
S100A14	GERD	HC	Prox	Superficial	0.05	1	0.998	0.002	9.3e-18	9.38e-14
POP5	GERD	HC	Prox	Superficial	0.016	0.055	0.024	0.031	9.45e-18	9.53e-14
TOR1A	GERD	HC	Prox	Superficial	-0.029	0.075	0.125	-0.05	1e-17	1.01e-13
METAP2	GERD	HC	Prox	Superficial	-0.04	0.222	0.294	-0.072	1.05e-17	1.05e-13
TOM1L2	GERD	HC	Prox	Superficial	-0.054	0.408	0.481	-0.073	1.11e-17	1.12e-13
ZNF556	GERD	HC	Prox	Superficial	-0.022	0.021	0.054	-0.033	1.16e-17	1.17e-13
CEBPA	GERD	HC	Prox	Superficial	0.015	0.054	0.023	0.031	1.17e-17	1.18e-13
ITM2A	GERD	HC	Prox	Superficial	0.014	0.054	0.024	0.03	1.17e-17	1.18e-13
EPHX2	GERD	HC	Prox	Superficial	0.016	0.057	0.026	0.031	1.2e-17	1.21e-13
MSL1	GERD	HC	Prox	Superficial	-0.035	0.141	0.204	-0.063	1.2e-17	1.21e-13
ATP5MF	GERD	HC	Prox	Superficial	-0.053	0.844	0.863	-0.019	1.21e-17	1.22e-13
AC009506.1	GERD	HC	Prox	Superficial	-0.039	0.195	0.266	-0.071	1.26e-17	1.27e-13
FUOM	GERD	HC	Prox	Superficial	-0.042	0.229	0.302	-0.073	1.26e-17	1.27e-13
BTG2	GERD	HC	Prox	Superficial	0.066	0.143	0.093	0.05	1.27e-17	1.28e-13
BX255925.1	GERD	HC	Prox	Superficial	0.011	0.038	0.013	0.025	1.27e-17	1.28e-13
MED4	GERD	HC	Prox	Superficial	-0.042	0.272	0.346	-0.074	1.28e-17	1.29e-13
LDOC1	GERD	HC	Prox	Superficial	0.012	0.054	0.024	0.03	1.31e-17	1.32e-13
WDR59	GERD	HC	Prox	Superficial	-0.031	0.098	0.154	-0.056	1.38e-17	1.39e-13
ZBTB34	GERD	HC	Prox	Superficial	-0.023	0.073	0.125	-0.052	1.4e-17	1.42e-13
PATL1	GERD	HC	Prox	Superficial	-0.024	0.068	0.118	-0.05	1.44e-17	1.45e-13
NXN	GERD	HC	Prox	Superficial	-0.046	0.094	0.146	-0.052	1.48e-17	1.49e-13
GALK1	GERD	HC	Prox	Superficial	0.039	0.21	0.152	0.058	1.49e-17	1.5e-13
BAG6	GERD	HC	Prox	Superficial	-0.043	0.279	0.355	-0.076	1.51e-17	1.52e-13
PDZD8	GERD	HC	Prox	Superficial	0.027	0.156	0.101	0.055	1.52e-17	1.53e-13
HLA-C	GERD	HC	Prox	Superficial	-0.039	0.435	0.522	-0.087	1.6e-17	1.61e-13
NDUFA3	GERD	HC	Prox	Superficial	-0.056	0.506	0.588	-0.082	1.6e-17	1.61e-13
LHPP	GERD	HC	Prox	Superficial	0.027	0.124	0.077	0.047	1.64e-17	1.65e-13
VPS26A	GERD	HC	Prox	Superficial	-0.059	0.574	0.644	-0.07	1.7e-17	1.72e-13
AC005532.1	GERD	HC	Prox	Superficial	0.062	0.297	0.238	0.059	1.75e-17	1.76e-13
EPHB6	GERD	HC	Prox	Superficial	0.015	0.034	0.011	0.023	1.87e-17	1.88e-13
TRPM4	GERD	HC	Prox	Superficial	-0.026	0.081	0.134	-0.053	1.88e-17	1.9e-13
C3orf14	GERD	HC	Prox	Superficial	0.019	0.091	0.05	0.041	1.88e-17	1.9e-13
PARD6B	GERD	HC	Prox	Superficial	-0.074	0.61	0.678	-0.068	1.89e-17	1.91e-13
DHRS1	GERD	HC	Prox	Superficial	0.069	0.482	0.417	0.065	1.98e-17	2e-13
COQ6	GERD	HC	Prox	Superficial	0.009	0.041	0.015	0.026	2e-17	2.02e-13
MRPL17	GERD	HC	Prox	Superficial	0.024	0.074	0.038	0.036	2.02e-17	2.04e-13
CLDN7	GERD	HC	Prox	Superficial	-0.057	0.936	0.956	-0.02	2.05e-17	2.06e-13
ARHGEF26	GERD	HC	Prox	Superficial	-0.04	0.179	0.247	-0.068	2.08e-17	2.09e-13
NDUFA4	GERD	HC	Prox	Superficial	0.088	0.745	0.723	0.022	2.27e-17	2.29e-13
CROT	GERD	HC	Prox	Superficial	0.037	0.225	0.163	0.062	2.28e-17	2.3e-13
TAB2	GERD	HC	Prox	Superficial	-0.057	0.45	0.536	-0.086	2.28e-17	2.3e-13
SERTAD1	GERD	HC	Prox	Superficial	-0.069	0.685	0.726	-0.041	2.31e-17	2.33e-13
SOWAHC	GERD	HC	Prox	Superficial	0.076	0.596	0.532	0.064	2.36e-17	2.38e-13
PLEKHA2	GERD	HC	Prox	Superficial	-0.04	0.14	0.202	-0.062	2.36e-17	2.38e-13
ACTR2	GERD	HC	Prox	Superficial	-0.069	0.74	0.782	-0.042	2.41e-17	2.43e-13
PRKRIP1	GERD	HC	Prox	Superficial	-0.034	0.161	0.226	-0.065	2.54e-17	2.56e-13
EXOSC1	GERD	HC	Prox	Superficial	0.022	0.1	0.057	0.043	2.62e-17	2.64e-13
SGMS1	GERD	HC	Prox	Superficial	-0.018	0.037	0.075	-0.038	2.68e-17	2.7e-13
UBA5	GERD	HC	Prox	Superficial	0.017	0.072	0.036	0.036	2.69e-17	2.71e-13
DTX2	GERD	HC	Prox	Superficial	-0.074	0.782	0.818	-0.036	2.75e-17	2.77e-13
USP46-AS1	GERD	HC	Prox	Superficial	-0.033	0.154	0.219	-0.065	2.78e-17	2.8e-13
GULP1	GERD	HC	Prox	Superficial	-0.044	0.269	0.342	-0.073	2.78e-17	2.8e-13
CCT5	GERD	HC	Prox	Superficial	0.043	0.204	0.146	0.058	2.79e-17	2.81e-13
NOXO1	GERD	HC	Prox	Superficial	0.056	0.401	0.338	0.063	2.79e-17	2.82e-13
TSPAN3	GERD	HC	Prox	Superficial	0.037	0.263	0.196	0.067	2.88e-17	2.91e-13
TSEN15	GERD	HC	Prox	Superficial	0.012	0.05	0.021	0.029	2.9e-17	2.92e-13
WDR47	GERD	HC	Prox	Superficial	-0.042	0.172	0.238	-0.066	2.91e-17	2.93e-13
MIR193BHG	GERD	HC	Prox	Superficial	-0.074	0.334	0.403	-0.069	2.95e-17	2.98e-13
RHOA	GERD	HC	Prox	Superficial	-0.049	0.944	0.959	-0.015	3.03e-17	3.05e-13
COQ10B	GERD	HC	Prox	Superficial	-0.044	0.287	0.364	-0.077	3.2e-17	3.23e-13
MED25	GERD	HC	Prox	Superficial	-0.046	0.28	0.354	-0.074	3.23e-17	3.26e-13
YES1	GERD	HC	Prox	Superficial	0.048	0.299	0.235	0.064	3.26e-17	3.29e-13
MIR4435-2HG	GERD	HC	Prox	Superficial	-0.032	0.089	0.142	-0.053	3.32e-17	3.35e-13
SOCS3	GERD	HC	Prox	Superficial	0.016	0.035	0.012	0.023	3.47e-17	3.5e-13
RBP1	GERD	HC	Prox	Superficial	0.066	0.482	0.426	0.056	3.6e-17	3.63e-13
GGA3	GERD	HC	Prox	Superficial	-0.026	0.079	0.13	-0.051	3.77e-17	3.8e-13
HS3ST6	GERD	HC	Prox	Superficial	-0.079	0.463	0.523	-0.06	3.92e-17	3.95e-13
ANO8	GERD	HC	Prox	Superficial	-0.027	0.101	0.157	-0.056	4.17e-17	4.21e-13
EIF1AX	GERD	HC	Prox	Superficial	-0.063	0.539	0.62	-0.081	4.44e-17	4.48e-13
NAA40	GERD	HC	Prox	Superficial	-0.029	0.148	0.213	-0.065	4.54e-17	4.58e-13
GK	GERD	HC	Prox	Superficial	0.015	0.047	0.019	0.028	4.62e-17	4.66e-13
CKMT1B	GERD	HC	Prox	Superficial	0.029	0.148	0.097	0.051	4.74e-17	4.78e-13
KDF1	GERD	HC	Prox	Superficial	-0.035	0.138	0.198	-0.06	5.3e-17	5.35e-13
ODF2L	GERD	HC	Prox	Superficial	0.052	0.353	0.287	0.066	5.31e-17	5.36e-13
SKIL	GERD	HC	Prox	Superficial	-0.058	0.4	0.475	-0.075	5.4e-17	5.44e-13
OSTF1	GERD	HC	Prox	Superficial	-0.054	0.889	0.913	-0.024	5.52e-17	5.57e-13
IFT22	GERD	HC	Prox	Superficial	0.013	0.054	0.024	0.03	5.52e-17	5.57e-13
TMEM254	GERD	HC	Prox	Superficial	0.039	0.259	0.197	0.062	5.6e-17	5.65e-13
KCMF1	GERD	HC	Prox	Superficial	-0.059	0.642	0.702	-0.06	5.64e-17	5.69e-13
ZNF544	GERD	HC	Prox	Superficial	-0.019	0.051	0.095	-0.044	5.72e-17	5.77e-13
HHLA3	GERD	HC	Prox	Superficial	0.021	0.088	0.049	0.039	5.74e-17	5.79e-13
GPANK1	GERD	HC	Prox	Superficial	-0.034	0.213	0.286	-0.073	5.84e-17	5.89e-13
C15orf62	GERD	HC	Prox	Superficial	-0.087	0.417	0.472	-0.055	5.88e-17	5.93e-13
YTHDC1	GERD	HC	Prox	Superficial	-0.074	0.737	0.768	-0.031	6.33e-17	6.38e-13
TMED10	GERD	HC	Prox	Superficial	0.074	0.588	0.539	0.049	6.33e-17	6.38e-13
IL1A	GERD	HC	Prox	Superficial	-0.059	0.389	0.487	-0.098	6.54e-17	6.59e-13
TCEA3	GERD	HC	Prox	Superficial	0.02	0.08	0.043	0.037	6.58e-17	6.63e-13
GTF2F1	GERD	HC	Prox	Superficial	-0.044	0.269	0.339	-0.07	6.6e-17	6.66e-13
FSCN1	GERD	HC	Prox	Superficial	0.016	0.038	0.014	0.024	6.64e-17	6.7e-13
TMEM63B	GERD	HC	Prox	Superficial	-0.039	0.183	0.25	-0.067	6.67e-17	6.73e-13
SUN1	GERD	HC	Prox	Superficial	-0.054	0.632	0.712	-0.08	7.03e-17	7.08e-13
CRY1	GERD	HC	Prox	Superficial	-0.028	0.137	0.202	-0.065	7.08e-17	7.14e-13
CUX1	GERD	HC	Prox	Superficial	-0.057	0.355	0.425	-0.07	7.96e-17	8.03e-13
GID4	GERD	HC	Prox	Superficial	-0.037	0.173	0.237	-0.064	8.16e-17	8.23e-13
PSENEN	GERD	HC	Prox	Superficial	-0.059	0.609	0.674	-0.065	8.25e-17	8.32e-13
GOLGA4	GERD	HC	Prox	Superficial	-0.049	0.381	0.466	-0.085	8.28e-17	8.35e-13
NLRP2	GERD	HC	Prox	Superficial	0.019	0.072	0.037	0.035	8.5e-17	8.58e-13
PSKH1	GERD	HC	Prox	Superficial	-0.019	0.048	0.09	-0.042	8.55e-17	8.63e-13
PLPP1	GERD	HC	Prox	Superficial	0.012	0.056	0.026	0.03	8.78e-17	8.86e-13
DHRS7	GERD	HC	Prox	Superficial	0.034	0.173	0.119	0.054	9.37e-17	9.45e-13
RBSN	GERD	HC	Prox	Superficial	-0.023	0.054	0.098	-0.044	9.42e-17	9.5e-13
GJB3	GERD	HC	Prox	Superficial	0.029	0.143	0.093	0.05	9.75e-17	9.83e-13
SNHG16	GERD	HC	Prox	Superficial	0.027	0.105	0.062	0.043	1.01e-16	1.02e-12
FNBP1	GERD	HC	Prox	Superficial	-0.037	0.143	0.203	-0.06	1.02e-16	1.02e-12
IP6K1	GERD	HC	Prox	Superficial	-0.033	0.17	0.238	-0.068	1.1e-16	1.11e-12
ADAP1	GERD	HC	Prox	Superficial	-0.028	0.092	0.146	-0.054	1.13e-16	1.14e-12
RHOG	GERD	HC	Prox	Superficial	-0.057	0.563	0.63	-0.067	1.14e-16	1.15e-12
SLC25A37	GERD	HC	Prox	Superficial	0.014	0.044	0.018	0.026	1.17e-16	1.18e-12
TMUB2	GERD	HC	Prox	Superficial	-0.037	0.219	0.289	-0.07	1.18e-16	1.19e-12
RAB3GAP1	GERD	HC	Prox	Superficial	-0.044	0.293	0.369	-0.076	1.19e-16	1.2e-12
WSB1	GERD	HC	Prox	Superficial	0.028	0.178	0.122	0.056	1.19e-16	1.2e-12
DAD1	GERD	HC	Prox	Superficial	0.074	0.719	0.704	0.015	1.19e-16	1.2e-12
C3orf80	GERD	HC	Prox	Superficial	0.028	0.127	0.08	0.047	1.2e-16	1.21e-12
S100A16	GERD	HC	Prox	Superficial	0.043	0.999	0.997	0.002	1.25e-16	1.26e-12
CPEB2	GERD	HC	Prox	Superficial	-0.039	0.179	0.245	-0.066	1.25e-16	1.26e-12
SLC44A3	GERD	HC	Prox	Superficial	0.028	0.166	0.113	0.053	1.26e-16	1.27e-12
GRK2	GERD	HC	Prox	Superficial	-0.045	0.291	0.364	-0.073	1.32e-16	1.33e-12
NMT1	GERD	HC	Prox	Superficial	-0.03	0.108	0.164	-0.056	1.32e-16	1.33e-12
LMTK2	GERD	HC	Prox	Superficial	-0.055	0.332	0.408	-0.076	1.37e-16	1.38e-12
AC008397.1	GERD	HC	Prox	Superficial	-0.046	0.335	0.421	-0.086	1.37e-16	1.38e-12
TAF10	GERD	HC	Prox	Superficial	-0.058	0.687	0.747	-0.06	1.39e-16	1.4e-12
ARHGAP32	GERD	HC	Prox	Superficial	-0.06	0.481	0.545	-0.064	1.41e-16	1.43e-12
CALM1	GERD	HC	Prox	Superficial	0.038	0.996	0.993	0.003	1.45e-16	1.46e-12
CLPP	GERD	HC	Prox	Superficial	0.055	0.312	0.255	0.057	1.48e-16	1.49e-12
PMM1	GERD	HC	Prox	Superficial	0.067	0.744	0.714	0.03	1.48e-16	1.49e-12
ZNRF2	GERD	HC	Prox	Superficial	-0.049	0.377	0.452	-0.075	1.6e-16	1.62e-12
RELB	GERD	HC	Prox	Superficial	-0.034	0.109	0.164	-0.055	1.64e-16	1.65e-12
L3MBTL2	GERD	HC	Prox	Superficial	0.016	0.055	0.025	0.03	1.73e-16	1.74e-12
RNASE7	GERD	HC	Prox	Superficial	0.155	0.675	0.654	0.021	1.76e-16	1.77e-12
ZNF385A	GERD	HC	Prox	Superficial	0.024	0.108	0.064	0.044	1.85e-16	1.87e-12
EBNA1BP2	GERD	HC	Prox	Superficial	0.023	0.091	0.051	0.04	1.89e-16	1.9e-12
NDUFS7	GERD	HC	Prox	Superficial	0.085	0.473	0.433	0.04	1.9e-16	1.91e-12
SPRR2B	GERD	HC	Prox	Superficial	0.133	0.458	0.386	0.072	1.91e-16	1.92e-12
CRYL1	GERD	HC	Prox	Superficial	0.048	0.355	0.294	0.061	1.91e-16	1.93e-12
MRPL15	GERD	HC	Prox	Superficial	-0.037	0.207	0.276	-0.069	1.95e-16	1.97e-12
HELZ	GERD	HC	Prox	Superficial	-0.026	0.073	0.121	-0.048	2e-16	2.02e-12
SMCO4	GERD	HC	Prox	Superficial	0.02	0.089	0.05	0.039	2e-16	2.02e-12
EMC7	GERD	HC	Prox	Superficial	-0.053	0.365	0.438	-0.073	2.01e-16	2.03e-12
MTURN	GERD	HC	Prox	Superficial	-0.034	0.194	0.263	-0.069	2.03e-16	2.05e-12
TBL3	GERD	HC	Prox	Superficial	0.069	0.693	0.65	0.043	2.06e-16	2.08e-12
CFAP36	GERD	HC	Prox	Superficial	0.016	0.082	0.044	0.038	2.07e-16	2.08e-12
CENPW	GERD	HC	Prox	Superficial	0.015	0.049	0.021	0.028	2.1e-16	2.11e-12
MIA2	GERD	HC	Prox	Superficial	0.03	0.14	0.092	0.048	2.16e-16	2.18e-12
C18orf25	GERD	HC	Prox	Superficial	-0.066	0.849	0.895	-0.046	2.21e-16	2.23e-12
ZNF28	GERD	HC	Prox	Superficial	-0.013	0.015	0.043	-0.028	2.33e-16	2.35e-12
SMPD2	GERD	HC	Prox	Superficial	0.022	0.123	0.077	0.046	2.38e-16	2.4e-12
EPN3	GERD	HC	Prox	Superficial	0.042	0.308	0.24	0.068	2.42e-16	2.44e-12
APPL1	GERD	HC	Prox	Superficial	0.026	0.111	0.067	0.044	2.52e-16	2.54e-12
ADAD2	GERD	HC	Prox	Superficial	0.01	0.045	0.018	0.027	2.7e-16	2.72e-12
ECI2	GERD	HC	Prox	Superficial	0.014	0.053	0.024	0.029	2.71e-16	2.74e-12
AMZ2	GERD	HC	Prox	Superficial	0.011	0.055	0.025	0.03	2.85e-16	2.88e-12
SAV1	GERD	HC	Prox	Superficial	0.018	0.052	0.023	0.029	2.93e-16	2.95e-12
UBE4A	GERD	HC	Prox	Superficial	-0.034	0.182	0.25	-0.068	3.14e-16	3.16e-12
SH3RF1	GERD	HC	Prox	Superficial	-0.026	0.106	0.163	-0.057	3.18e-16	3.21e-12
PITPNB	GERD	HC	Prox	Superficial	-0.037	0.248	0.319	-0.071	3.19e-16	3.22e-12
HSDL2	GERD	HC	Prox	Superficial	0.056	0.406	0.343	0.063	3.25e-16	3.28e-12
NLRX1	GERD	HC	Prox	Superficial	0.033	0.188	0.133	0.055	3.26e-16	3.29e-12
MT-ND4L	GERD	HC	Prox	Superficial	-0.067	0.34	0.416	-0.076	3.38e-16	3.41e-12
TUBB6	GERD	HC	Prox	Superficial	-0.06	0.864	0.865	-0.001	3.43e-16	3.46e-12
RBL2	GERD	HC	Prox	Superficial	-0.029	0.151	0.215	-0.064	3.44e-16	3.46e-12
LINC00539	GERD	HC	Prox	Superficial	-0.014	0.022	0.054	-0.032	3.49e-16	3.52e-12
INSYN1	GERD	HC	Prox	Superficial	-0.021	0.053	0.096	-0.043	3.71e-16	3.74e-12
CSNK1G3	GERD	HC	Prox	Superficial	0.02	0.079	0.042	0.037	3.79e-16	3.82e-12
ZNF737	GERD	HC	Prox	Superficial	-0.016	0.02	0.051	-0.031	3.81e-16	3.85e-12
RAB43	GERD	HC	Prox	Superficial	-0.03	0.105	0.159	-0.054	3.87e-16	3.9e-12
DERA	GERD	HC	Prox	Superficial	-0.053	0.439	0.51	-0.071	3.89e-16	3.92e-12
GGPS1	GERD	HC	Prox	Superficial	0.024	0.13	0.083	0.047	4.06e-16	4.09e-12
BACH1	GERD	HC	Prox	Superficial	0.046	0.331	0.265	0.066	4.12e-16	4.15e-12
IVD	GERD	HC	Prox	Superficial	0.009	0.033	0.011	0.022	4.12e-16	4.16e-12
ATP10B	GERD	HC	Prox	Superficial	-0.048	0.136	0.191	-0.055	4.18e-16	4.21e-12
ASF1A	GERD	HC	Prox	Superficial	0.012	0.048	0.02	0.028	4.19e-16	4.23e-12
CD44	GERD	HC	Prox	Superficial	0.03	0.112	0.069	0.043	4.47e-16	4.5e-12
OAT	GERD	HC	Prox	Superficial	0.032	0.094	0.055	0.039	4.62e-16	4.66e-12
UBE3B	GERD	HC	Prox	Superficial	-0.033	0.205	0.273	-0.068	4.64e-16	4.68e-12
NT5DC2	GERD	HC	Prox	Superficial	0.046	0.244	0.187	0.057	4.76e-16	4.8e-12
MAGI3	GERD	HC	Prox	Superficial	0.087	0.561	0.509	0.052	4.84e-16	4.88e-12
CNIH1	GERD	HC	Prox	Superficial	0.039	0.285	0.222	0.063	4.95e-16	5e-12
BST2	GERD	HC	Prox	Superficial	0.022	0.055	0.026	0.029	5.03e-16	5.07e-12
CRTAC1	GERD	HC	Prox	Superficial	0.013	0.056	0.026	0.03	5.06e-16	5.1e-12
PARP1	GERD	HC	Prox	Superficial	0.018	0.052	0.024	0.028	5.16e-16	5.21e-12
DNAJA2	GERD	HC	Prox	Superficial	-0.064	0.633	0.684	-0.051	5.22e-16	5.27e-12
CYHR1	GERD	HC	Prox	Superficial	-0.046	0.369	0.443	-0.074	5.59e-16	5.64e-12
STAT1	GERD	HC	Prox	Superficial	0.024	0.09	0.051	0.039	5.59e-16	5.64e-12
LSM2	GERD	HC	Prox	Superficial	0.03	0.098	0.058	0.04	5.84e-16	5.88e-12
MRPL13	GERD	HC	Prox	Superficial	0.042	0.183	0.13	0.053	5.87e-16	5.92e-12
GOSR2	GERD	HC	Prox	Superficial	-0.035	0.183	0.247	-0.064	5.98e-16	6.03e-12
PDCL3	GERD	HC	Prox	Superficial	0.023	0.092	0.053	0.039	6.08e-16	6.14e-12
SIKE1	GERD	HC	Prox	Superficial	-0.041	0.29	0.362	-0.072	6.28e-16	6.33e-12
QDPR	GERD	HC	Prox	Superficial	0.014	0.062	0.03	0.032	6.44e-16	6.5e-12
GSTM4	GERD	HC	Prox	Superficial	0.01	0.034	0.012	0.022	6.45e-16	6.51e-12
GPSM1	GERD	HC	Prox	Superficial	0.025	0.058	0.028	0.03	6.5e-16	6.56e-12
WNT4	GERD	HC	Prox	Superficial	0.034	0.257	0.195	0.062	6.59e-16	6.65e-12
UNC79	GERD	HC	Prox	Superficial	0.021	0.085	0.048	0.037	6.69e-16	6.75e-12
ATP11A	GERD	HC	Prox	Superficial	-0.027	0.084	0.134	-0.05	6.76e-16	6.82e-12
ZNF57	GERD	HC	Prox	Superficial	-0.036	0.066	0.11	-0.044	6.96e-16	7.02e-12
DNAJC5	GERD	HC	Prox	Superficial	-0.057	0.846	0.873	-0.027	6.98e-16	7.04e-12
TMEM126B	GERD	HC	Prox	Superficial	-0.031	0.166	0.229	-0.063	7.09e-16	7.15e-12
PLEKHJ1	GERD	HC	Prox	Superficial	-0.041	0.245	0.314	-0.069	7.43e-16	7.49e-12
ACYP2	GERD	HC	Prox	Superficial	-0.032	0.169	0.231	-0.062	7.51e-16	7.58e-12
AC245407.2	GERD	HC	Prox	Superficial	-0.028	0.107	0.16	-0.053	7.85e-16	7.91e-12
PHETA1	GERD	HC	Prox	Superficial	-0.029	0.147	0.209	-0.062	8.12e-16	8.19e-12
AAMDC	GERD	HC	Prox	Superficial	-0.035	0.176	0.238	-0.062	8.23e-16	8.3e-12
TM4SF1-AS1	GERD	HC	Prox	Superficial	-0.018	0.017	0.044	-0.027	8.31e-16	8.38e-12
TBXAS1	GERD	HC	Prox	Superficial	0.009	0.041	0.016	0.025	8.36e-16	8.44e-12
ULBP2	GERD	HC	Prox	Superficial	0.011	0.046	0.02	0.026	8.48e-16	8.55e-12
AURKAIP1	GERD	HC	Prox	Superficial	-0.054	0.695	0.764	-0.069	8.64e-16	8.71e-12
DAAM1	GERD	HC	Prox	Superficial	0.063	0.482	0.416	0.066	9.04e-16	9.11e-12
INCENP	GERD	HC	Prox	Superficial	0.014	0.061	0.03	0.031	9.37e-16	9.45e-12
TMEM191C	GERD	HC	Prox	Superficial	0.014	0.091	0.052	0.039	9.39e-16	9.47e-12
TRADD	GERD	HC	Prox	Superficial	-0.038	0.249	0.317	-0.068	9.56e-16	9.65e-12
PMVK	GERD	HC	Prox	Superficial	0.064	0.31	0.255	0.055	9.63e-16	9.71e-12
EFS	GERD	HC	Prox	Superficial	0.013	0.064	0.032	0.032	9.77e-16	9.86e-12
PTAFR	GERD	HC	Prox	Superficial	0.032	0.124	0.079	0.045	9.89e-16	9.97e-12
AP2B1	GERD	HC	Prox	Superficial	-0.016	0.03	0.064	-0.034	9.92e-16	1e-11
UACA	GERD	HC	Prox	Superficial	-0.074	0.706	0.739	-0.033	1.01e-15	1.01e-11
ESD	GERD	HC	Prox	Superficial	0.031	0.095	0.056	0.039	1.02e-15	1.03e-11
ABAT	GERD	HC	Prox	Superficial	-0.037	0.159	0.218	-0.059	1.06e-15	1.07e-11
ZDHHC18	GERD	HC	Prox	Superficial	0.02	0.072	0.038	0.034	1.09e-15	1.1e-11
ERP44	GERD	HC	Prox	Superficial	0.051	0.348	0.286	0.062	1.1e-15	1.11e-11
CENPM	GERD	HC	Prox	Superficial	-0.031	0.122	0.178	-0.056	1.1e-15	1.11e-11
IFT27	GERD	HC	Prox	Superficial	0.012	0.045	0.019	0.026	1.11e-15	1.12e-11
SRD5A1	GERD	HC	Prox	Superficial	0.019	0.066	0.034	0.032	1.11e-15	1.12e-11
XKR6	GERD	HC	Prox	Superficial	-0.017	0.041	0.078	-0.037	1.12e-15	1.13e-11
HECA	GERD	HC	Prox	Superficial	-0.062	0.526	0.597	-0.071	1.14e-15	1.15e-11
DCAF13	GERD	HC	Prox	Superficial	0.014	0.067	0.034	0.033	1.15e-15	1.16e-11
TCEAL9	GERD	HC	Prox	Superficial	0.03	0.185	0.129	0.056	1.16e-15	1.17e-11
UBE2E3	GERD	HC	Prox	Superficial	0.03	0.164	0.113	0.051	1.21e-15	1.22e-11
TRPT1	GERD	HC	Prox	Superficial	0.032	0.208	0.151	0.057	1.23e-15	1.24e-11
ALDH1L1	GERD	HC	Prox	Superficial	-0.032	0.131	0.189	-0.058	1.23e-15	1.24e-11
PIN4	GERD	HC	Prox	Superficial	-0.047	0.381	0.45	-0.069	1.27e-15	1.28e-11
TAF15	GERD	HC	Prox	Superficial	0.028	0.108	0.066	0.042	1.31e-15	1.32e-11
AL161785.1	GERD	HC	Prox	Superficial	-0.016	0.043	0.082	-0.039	1.33e-15	1.34e-11
BCL2L15	GERD	HC	Prox	Superficial	-0.027	0.096	0.148	-0.052	1.33e-15	1.34e-11
GRAMD1C	GERD	HC	Prox	Superficial	-0.027	0.135	0.194	-0.059	1.35e-15	1.36e-11
AIMP2	GERD	HC	Prox	Superficial	0.015	0.06	0.029	0.031	1.38e-15	1.4e-11
TBKBP1	GERD	HC	Prox	Superficial	-0.022	0.06	0.104	-0.044	1.42e-15	1.43e-11
RALB	GERD	HC	Prox	Superficial	0.052	0.395	0.334	0.061	1.43e-15	1.44e-11
RYBP	GERD	HC	Prox	Superficial	-0.043	0.257	0.328	-0.071	1.46e-15	1.47e-11
SKAP2	GERD	HC	Prox	Superficial	-0.056	0.428	0.495	-0.067	1.56e-15	1.57e-11
LINC00887	GERD	HC	Prox	Superficial	0.02	0.083	0.047	0.036	1.56e-15	1.58e-11
TOR1AIP1	GERD	HC	Prox	Superficial	-0.035	0.157	0.217	-0.06	1.57e-15	1.58e-11
C4orf48	GERD	HC	Prox	Superficial	0.011	0.039	0.015	0.024	1.61e-15	1.62e-11
WWTR1	GERD	HC	Prox	Superficial	0.066	0.566	0.51	0.056	1.62e-15	1.63e-11
ZC3H4	GERD	HC	Prox	Superficial	-0.026	0.088	0.137	-0.049	1.62e-15	1.63e-11
EGLN2	GERD	HC	Prox	Superficial	-0.054	0.513	0.587	-0.074	1.64e-15	1.65e-11
R3HDM4	GERD	HC	Prox	Superficial	-0.053	0.384	0.455	-0.071	1.66e-15	1.68e-11
RPL38	GERD	HC	Prox	Superficial	-0.043	0.896	0.898	-0.002	1.72e-15	1.74e-11
LINC01151	GERD	HC	Prox	Superficial	0.009	0.034	0.012	0.022	1.74e-15	1.76e-11
DDT	GERD	HC	Prox	Superficial	0.056	0.846	0.815	0.031	1.78e-15	1.79e-11
BAZ1A	GERD	HC	Prox	Superficial	-0.048	0.245	0.311	-0.066	1.78e-15	1.8e-11
CA2	GERD	HC	Prox	Superficial	0.035	0.12	0.077	0.043	1.8e-15	1.82e-11
RABGEF1	GERD	HC	Prox	Superficial	-0.055	0.46	0.529	-0.069	1.91e-15	1.92e-11
AP1B1	GERD	HC	Prox	Superficial	0.033	0.182	0.131	0.051	1.95e-15	1.97e-11
LSM5	GERD	HC	Prox	Superficial	0.032	0.119	0.075	0.044	1.96e-15	1.97e-11
MOSPD1	GERD	HC	Prox	Superficial	0.057	0.497	0.428	0.069	1.97e-15	1.98e-11
AGTRAP	GERD	HC	Prox	Superficial	0.026	0.087	0.05	0.037	2.01e-15	2.03e-11
UBE2J1	GERD	HC	Prox	Superficial	-0.057	0.487	0.554	-0.067	2.02e-15	2.04e-11
IFRD1	GERD	HC	Prox	Superficial	-0.055	0.357	0.431	-0.074	2.06e-15	2.07e-11
BARX2	GERD	HC	Prox	Superficial	0.043	0.193	0.139	0.054	2.08e-15	2.09e-11
AL079303.1	GERD	HC	Prox	Superficial	-0.013	0.018	0.047	-0.029	2.08e-15	2.1e-11
LINC02608	GERD	HC	Prox	Superficial	0.008	0.039	0.015	0.024	2.13e-15	2.15e-11
SUMO1	GERD	HC	Prox	Superficial	-0.048	0.519	0.596	-0.077	2.17e-15	2.19e-11
AC090971.1	GERD	HC	Prox	Superficial	-0.021	0.039	0.076	-0.037	2.19e-15	2.21e-11
DCAF6	GERD	HC	Prox	Superficial	0.012	0.05	0.022	0.028	2.22e-15	2.24e-11
SNU13	GERD	HC	Prox	Superficial	0.059	0.34	0.282	0.058	2.23e-15	2.24e-11
SUMO3	GERD	HC	Prox	Superficial	-0.034	0.205	0.272	-0.067	2.36e-15	2.38e-11
ACOT4	GERD	HC	Prox	Superficial	-0.039	0.222	0.288	-0.066	2.37e-15	2.39e-11
LINC01970	GERD	HC	Prox	Superficial	0.043	0.128	0.084	0.044	2.41e-15	2.43e-11
UNC13B	GERD	HC	Prox	Superficial	-0.033	0.176	0.238	-0.062	2.45e-15	2.47e-11
LRRFIP2	GERD	HC	Prox	Superficial	0.093	0.488	0.452	0.036	2.55e-15	2.57e-11
SMNDC1	GERD	HC	Prox	Superficial	-0.041	0.286	0.358	-0.072	2.72e-15	2.75e-11
ZNF554	GERD	HC	Prox	Superficial	-0.023	0.095	0.147	-0.052	2.79e-15	2.81e-11
CYB5B	GERD	HC	Prox	Superficial	0.015	0.079	0.043	0.036	2.79e-15	2.81e-11
PHF13	GERD	HC	Prox	Superficial	-0.039	0.18	0.242	-0.062	2.8e-15	2.83e-11
RPL41	GERD	HC	Prox	Superficial	-0.002	1	0.999	0.001	2.81e-15	2.84e-11
SCARB1	GERD	HC	Prox	Superficial	-0.018	0.033	0.068	-0.035	2.89e-15	2.92e-11
AP3D1	GERD	HC	Prox	Superficial	-0.046	0.269	0.335	-0.066	2.92e-15	2.94e-11
GOLGA3	GERD	HC	Prox	Superficial	-0.027	0.108	0.16	-0.052	2.97e-15	2.99e-11
CALCOCO2	GERD	HC	Prox	Superficial	0.055	0.35	0.289	0.061	3.03e-15	3.06e-11
ANKRD13A	GERD	HC	Prox	Superficial	-0.075	0.599	0.652	-0.053	3.05e-15	3.07e-11
APOO	GERD	HC	Prox	Superficial	0.009	0.045	0.019	0.026	3.06e-15	3.08e-11
ATMIN	GERD	HC	Prox	Superficial	-0.044	0.335	0.408	-0.073	3.16e-15	3.18e-11
CDK4	GERD	HC	Prox	Superficial	0.014	0.045	0.019	0.026	3.21e-15	3.23e-11
SNX18	GERD	HC	Prox	Superficial	0.039	0.155	0.106	0.049	3.22e-15	3.25e-11
XRCC5	GERD	HC	Prox	Superficial	0.062	0.514	0.457	0.057	3.24e-15	3.26e-11
ALOX15B	GERD	HC	Prox	Superficial	0.013	0.032	0.011	0.021	3.27e-15	3.29e-11
SCAF1	GERD	HC	Prox	Superficial	-0.027	0.149	0.211	-0.062	3.35e-15	3.38e-11
CNST	GERD	HC	Prox	Superficial	-0.053	0.556	0.64	-0.084	3.54e-15	3.57e-11
TXNDC11	GERD	HC	Prox	Superficial	-0.022	0.075	0.121	-0.046	3.55e-15	3.58e-11
TMEM50A	GERD	HC	Prox	Superficial	-0.05	0.852	0.882	-0.03	3.6e-15	3.63e-11
ACOT13	GERD	HC	Prox	Superficial	0.015	0.06	0.03	0.03	3.83e-15	3.86e-11
LMO4	GERD	HC	Prox	Superficial	0.047	0.389	0.321	0.068	3.88e-15	3.91e-11
GNAI3	GERD	HC	Prox	Superficial	-0.061	0.691	0.746	-0.055	3.98e-15	4.01e-11
GLUD1	GERD	HC	Prox	Superficial	-0.043	0.273	0.338	-0.065	4e-15	4.04e-11
STARD3NL	GERD	HC	Prox	Superficial	-0.019	0.06	0.103	-0.043	4.08e-15	4.11e-11
MIR200CHG	GERD	HC	Prox	Superficial	-0.028	0.083	0.13	-0.047	4.08e-15	4.11e-11
DR1	GERD	HC	Prox	Superficial	-0.037	0.276	0.346	-0.07	4.19e-15	4.22e-11
WDR18	GERD	HC	Prox	Superficial	0.018	0.062	0.031	0.031	4.2e-15	4.24e-11
COMMD4	GERD	HC	Prox	Superficial	0.019	0.098	0.058	0.04	4.31e-15	4.35e-11
WASHC1	GERD	HC	Prox	Superficial	-0.023	0.088	0.138	-0.05	4.45e-15	4.49e-11
BTBD2	GERD	HC	Prox	Superficial	-0.023	0.091	0.14	-0.049	4.49e-15	4.53e-11
TTLL12	GERD	HC	Prox	Superficial	0.044	0.34	0.277	0.063	4.57e-15	4.61e-11
OTUD1	GERD	HC	Prox	Superficial	-0.045	0.324	0.403	-0.079	4.76e-15	4.8e-11
HDAC1	GERD	HC	Prox	Superficial	0.042	0.247	0.19	0.057	4.85e-15	4.89e-11
ABHD17C	GERD	HC	Prox	Superficial	-0.059	0.498	0.557	-0.059	4.95e-15	4.99e-11
EEA1	GERD	HC	Prox	Superficial	0.053	0.222	0.168	0.054	5.5e-15	5.54e-11
TCF7	GERD	HC	Prox	Superficial	0.011	0.04	0.016	0.024	5.66e-15	5.71e-11
MXRA7	GERD	HC	Prox	Superficial	0.016	0.09	0.052	0.038	5.91e-15	5.96e-11
GMEB2	GERD	HC	Prox	Superficial	-0.024	0.086	0.135	-0.049	5.95e-15	6e-11
AL031058.1	GERD	HC	Prox	Superficial	-0.034	0.166	0.225	-0.059	6e-15	6.05e-11
COMMD5	GERD	HC	Prox	Superficial	-0.036	0.196	0.256	-0.06	6.02e-15	6.07e-11
CBFB	GERD	HC	Prox	Superficial	-0.035	0.142	0.197	-0.055	6.09e-15	6.14e-11
NPAS2	GERD	HC	Prox	Superficial	-0.052	0.476	0.542	-0.066	6.5e-15	6.56e-11
FAM83B	GERD	HC	Prox	Superficial	0.01	0.032	0.011	0.021	6.51e-15	6.57e-11
HSPH1	GERD	HC	Prox	Superficial	-0.051	0.226	0.289	-0.063	6.59e-15	6.64e-11
SNRPN	GERD	HC	Prox	Superficial	0.012	0.05	0.023	0.027	6.62e-15	6.67e-11
AC011445.2	GERD	HC	Prox	Superficial	-0.013	0.02	0.049	-0.029	6.72e-15	6.78e-11
DSC3	GERD	HC	Prox	Superficial	0.035	0.191	0.136	0.055	7.15e-15	7.21e-11
PSMD14	GERD	HC	Prox	Superficial	0.039	0.293	0.234	0.059	7.21e-15	7.27e-11
CRTC2	GERD	HC	Prox	Superficial	-0.022	0.081	0.129	-0.048	7.21e-15	7.28e-11
ENTPD2	GERD	HC	Prox	Superficial	0.01	0.036	0.014	0.022	7.28e-15	7.35e-11
TBCB	GERD	HC	Prox	Superficial	0.044	0.232	0.177	0.055	7.29e-15	7.35e-11
FBXL22	GERD	HC	Prox	Superficial	-0.012	0.026	0.057	-0.031	7.52e-15	7.58e-11
NFKB2	GERD	HC	Prox	Superficial	-0.031	0.104	0.155	-0.051	7.58e-15	7.65e-11
SMCHD1	GERD	HC	Prox	Superficial	-0.028	0.102	0.153	-0.051	7.66e-15	7.73e-11
HMGN5	GERD	HC	Prox	Superficial	0.011	0.036	0.014	0.022	7.68e-15	7.75e-11
NSUN3	GERD	HC	Prox	Superficial	-0.025	0.084	0.132	-0.048	7.78e-15	7.85e-11
RUVBL1	GERD	HC	Prox	Superficial	0.011	0.033	0.012	0.021	7.84e-15	7.91e-11
STAT3	GERD	HC	Prox	Superficial	0.064	0.431	0.369	0.062	7.87e-15	7.94e-11
ADIPOR2	GERD	HC	Prox	Superficial	-0.062	0.862	0.912	-0.05	7.89e-15	7.95e-11
TMEM37	GERD	HC	Prox	Superficial	-0.04	0.117	0.167	-0.05	8.24e-15	8.31e-11
IFI27L1	GERD	HC	Prox	Superficial	0.014	0.069	0.036	0.033	8.36e-15	8.43e-11
NDUFS6	GERD	HC	Prox	Superficial	0.088	0.525	0.493	0.032	8.43e-15	8.5e-11
UPF2	GERD	HC	Prox	Superficial	-0.029	0.133	0.189	-0.056	8.79e-15	8.87e-11
CDKN2B-AS1	GERD	HC	Prox	Superficial	0.016	0.067	0.035	0.032	8.83e-15	8.91e-11
PTMS	GERD	HC	Prox	Superficial	0.059	0.283	0.226	0.057	9.14e-15	9.22e-11
HSPB8	GERD	HC	Prox	Superficial	-0.07	0.791	0.826	-0.035	9.3e-15	9.38e-11
PSEN1	GERD	HC	Prox	Superficial	-0.025	0.092	0.141	-0.049	9.4e-15	9.48e-11
ABCF1	GERD	HC	Prox	Superficial	-0.039	0.194	0.256	-0.062	9.47e-15	9.55e-11
ANKRD22	GERD	HC	Prox	Superficial	0.03	0.199	0.143	0.056	9.57e-15	9.65e-11
MRPL22	GERD	HC	Prox	Superficial	0.034	0.21	0.156	0.054	9.61e-15	9.69e-11
IER2	GERD	HC	Prox	Superficial	-0.057	0.786	0.849	-0.063	9.63e-15	9.71e-11
BCAS3	GERD	HC	Prox	Superficial	-0.015	0.063	0.107	-0.044	9.67e-15	9.75e-11
ZDHHC24	GERD	HC	Prox	Superficial	0.015	0.06	0.03	0.03	9.93e-15	1e-10
PGLS	GERD	HC	Prox	Superficial	-0.053	0.711	0.773	-0.062	9.96e-15	1e-10
KIZ	GERD	HC	Prox	Superficial	-0.017	0.036	0.071	-0.035	9.96e-15	1e-10
LINC00857	GERD	HC	Prox	Superficial	-0.017	0.044	0.082	-0.038	1.01e-14	1.02e-10
VAPA	GERD	HC	Prox	Superficial	-0.05	0.856	0.881	-0.025	1.02e-14	1.03e-10
SYNPO2L	GERD	HC	Prox	Superficial	0.083	0.384	0.323	0.061	1.02e-14	1.03e-10
NTAN1	GERD	HC	Prox	Superficial	-0.045	0.417	0.488	-0.071	1.04e-14	1.05e-10
ACPP	GERD	HC	Prox	Superficial	0.023	0.13	0.084	0.046	1.04e-14	1.05e-10
RPS8	GERD	HC	Prox	Superficial	0.04	0.998	0.997	0.001	1.05e-14	1.06e-10
MRPL28	GERD	HC	Prox	Superficial	0.041	0.2	0.15	0.05	1.08e-14	1.09e-10
MFAP1	GERD	HC	Prox	Superficial	-0.047	0.324	0.39	-0.066	1.08e-14	1.09e-10
MTLN	GERD	HC	Prox	Superficial	0.045	0.185	0.135	0.05	1.08e-14	1.09e-10
EPHA1	GERD	HC	Prox	Superficial	0.02	0.11	0.069	0.041	1.11e-14	1.12e-10
ZCRB1	GERD	HC	Prox	Superficial	0.042	0.239	0.183	0.056	1.16e-14	1.17e-10
HM13	GERD	HC	Prox	Superficial	-0.064	0.701	0.755	-0.054	1.19e-14	1.2e-10
GTF2IRD2	GERD	HC	Prox	Superficial	0.009	0.034	0.013	0.021	1.23e-14	1.24e-10
PTGR2	GERD	HC	Prox	Superficial	0.01	0.04	0.016	0.024	1.24e-14	1.25e-10
PRPF18	GERD	HC	Prox	Superficial	-0.026	0.111	0.163	-0.052	1.25e-14	1.26e-10
SNHG12	GERD	HC	Prox	Superficial	-0.051	0.253	0.318	-0.065	1.26e-14	1.28e-10
GPI	GERD	HC	Prox	Superficial	0.036	0.226	0.169	0.057	1.28e-14	1.29e-10
ARHGAP29	GERD	HC	Prox	Superficial	-0.012	0.015	0.041	-0.026	1.3e-14	1.31e-10
REPS1	GERD	HC	Prox	Superficial	-0.031	0.206	0.273	-0.067	1.36e-14	1.37e-10
MRPL4	GERD	HC	Prox	Superficial	0.03	0.097	0.059	0.038	1.36e-14	1.37e-10
MRPL51	GERD	HC	Prox	Superficial	0.083	0.36	0.312	0.048	1.38e-14	1.39e-10
HP1BP3	GERD	HC	Prox	Superficial	-0.041	0.318	0.387	-0.069	1.39e-14	1.4e-10
PCBP1	GERD	HC	Prox	Superficial	-0.06	0.969	0.984	-0.015	1.4e-14	1.41e-10
SNW1	GERD	HC	Prox	Superficial	-0.031	0.214	0.279	-0.065	1.41e-14	1.42e-10
ZNF593	GERD	HC	Prox	Superficial	0.021	0.077	0.043	0.034	1.45e-14	1.47e-10
FAAP20	GERD	HC	Prox	Superficial	0.032	0.162	0.114	0.048	1.48e-14	1.5e-10
ZNF567	GERD	HC	Prox	Superficial	-0.018	0.049	0.087	-0.038	1.49e-14	1.5e-10
SLC16A3	GERD	HC	Prox	Superficial	-0.065	0.448	0.506	-0.058	1.51e-14	1.52e-10
ERI3	GERD	HC	Prox	Superficial	0.014	0.046	0.021	0.025	1.53e-14	1.54e-10
EMC9	GERD	HC	Prox	Superficial	0.015	0.085	0.049	0.036	1.56e-14	1.57e-10
IFT57	GERD	HC	Prox	Superficial	0.011	0.037	0.014	0.023	1.56e-14	1.57e-10
SH3BP5L	GERD	HC	Prox	Superficial	-0.042	0.307	0.381	-0.074	1.61e-14	1.62e-10
PRKDC	GERD	HC	Prox	Superficial	0.028	0.107	0.067	0.04	1.63e-14	1.64e-10
SNX7	GERD	HC	Prox	Superficial	0.009	0.039	0.016	0.023	1.65e-14	1.66e-10
TTC3	GERD	HC	Prox	Superficial	0.021	0.118	0.074	0.044	1.68e-14	1.69e-10
NDUFAF2	GERD	HC	Prox	Superficial	0.015	0.063	0.033	0.03	1.69e-14	1.7e-10
CCDC125	GERD	HC	Prox	Superficial	-0.02	0.106	0.158	-0.052	1.74e-14	1.76e-10
RPL5	GERD	HC	Prox	Superficial	0.095	0.85	0.841	0.009	1.84e-14	1.86e-10
RTL8A	GERD	HC	Prox	Superficial	0.033	0.161	0.113	0.048	1.88e-14	1.89e-10
TBC1D20	GERD	HC	Prox	Superficial	-0.05	0.424	0.482	-0.058	2e-14	2.02e-10
PBRM1	GERD	HC	Prox	Superficial	-0.038	0.249	0.316	-0.067	2.05e-14	2.07e-10
NR3C1	GERD	HC	Prox	Superficial	-0.038	0.217	0.281	-0.064	2.06e-14	2.08e-10
CRNKL1	GERD	HC	Prox	Superficial	-0.035	0.204	0.265	-0.061	2.07e-14	2.09e-10
LTB4R	GERD	HC	Prox	Superficial	0.014	0.049	0.023	0.026	2.16e-14	2.18e-10
STEAP4	GERD	HC	Prox	Superficial	0.069	0.29	0.233	0.057	2.19e-14	2.21e-10
NAXE	GERD	HC	Prox	Superficial	0.022	0.089	0.052	0.037	2.2e-14	2.22e-10
PARD3	GERD	HC	Prox	Superficial	-0.055	0.591	0.639	-0.048	2.23e-14	2.25e-10
PCCA-DT	GERD	HC	Prox	Superficial	0.01	0.035	0.014	0.021	2.23e-14	2.25e-10
DDRGK1	GERD	HC	Prox	Superficial	0.033	0.175	0.126	0.049	2.29e-14	2.31e-10
AKIP1	GERD	HC	Prox	Superficial	0.021	0.111	0.07	0.041	2.37e-14	2.39e-10
PPP2CA	GERD	HC	Prox	Superficial	0.059	0.727	0.683	0.044	2.41e-14	2.43e-10
CARS2	GERD	HC	Prox	Superficial	0.016	0.061	0.031	0.03	2.46e-14	2.48e-10
ECM1	GERD	HC	Prox	Superficial	-0.008	0.997	1	-0.003	2.5e-14	2.53e-10
PCCB	GERD	HC	Prox	Superficial	0.012	0.054	0.026	0.028	2.51e-14	2.53e-10
STMP1	GERD	HC	Prox	Superficial	-0.054	0.896	0.906	-0.01	2.55e-14	2.57e-10
B9D1	GERD	HC	Prox	Superficial	0.011	0.045	0.02	0.025	2.55e-14	2.57e-10
COG5	GERD	HC	Prox	Superficial	-0.026	0.14	0.198	-0.058	2.68e-14	2.71e-10
ZNF428	GERD	HC	Prox	Superficial	0.02	0.097	0.059	0.038	2.69e-14	2.71e-10
TRIM7	GERD	HC	Prox	Superficial	0.037	0.21	0.155	0.055	2.78e-14	2.81e-10
SSBP3	GERD	HC	Prox	Superficial	-0.051	0.282	0.344	-0.062	2.8e-14	2.82e-10
STX12	GERD	HC	Prox	Superficial	-0.056	0.5	0.564	-0.064	2.82e-14	2.84e-10
AC022872.1	GERD	HC	Prox	Superficial	-0.009	0.03	0.063	-0.033	2.83e-14	2.85e-10
ACBD6	GERD	HC	Prox	Superficial	0.011	0.045	0.02	0.025	2.85e-14	2.88e-10
OIP5-AS1	GERD	HC	Prox	Superficial	-0.043	0.357	0.427	-0.07	2.91e-14	2.93e-10
SET	GERD	HC	Prox	Superficial	-0.035	0.324	0.395	-0.071	2.91e-14	2.93e-10
NEK7	GERD	HC	Prox	Superficial	-0.03	0.18	0.243	-0.063	2.92e-14	2.95e-10
AC009560.1	GERD	HC	Prox	Superficial	-0.019	0.047	0.085	-0.038	2.96e-14	2.99e-10
SPCS2	GERD	HC	Prox	Superficial	-0.054	0.639	0.711	-0.072	2.97e-14	2.99e-10
PSMC2	GERD	HC	Prox	Superficial	0.025	0.147	0.1	0.047	2.97e-14	3e-10
CBX4	GERD	HC	Prox	Superficial	-0.053	0.279	0.339	-0.06	3.03e-14	3.05e-10
EME2	GERD	HC	Prox	Superficial	-0.011	0.022	0.05	-0.028	3.08e-14	3.11e-10
CUEDC2	GERD	HC	Prox	Superficial	0.015	0.064	0.033	0.031	3.16e-14	3.19e-10
TUBG1	GERD	HC	Prox	Superficial	0.015	0.069	0.037	0.032	3.17e-14	3.19e-10
SRPK2	GERD	HC	Prox	Superficial	0.026	0.173	0.123	0.05	3.32e-14	3.35e-10
TRIP4	GERD	HC	Prox	Superficial	-0.028	0.138	0.191	-0.053	3.33e-14	3.36e-10
UNC93A	GERD	HC	Prox	Superficial	-0.028	0.087	0.133	-0.046	3.4e-14	3.42e-10
VPS25	GERD	HC	Prox	Superficial	0.057	0.307	0.257	0.05	3.48e-14	3.51e-10
LSM7	GERD	HC	Prox	Superficial	0.05	0.172	0.124	0.048	3.62e-14	3.65e-10
RPL21	GERD	HC	Prox	Superficial	0.067	0.949	0.945	0.004	3.7e-14	3.73e-10
YTHDF1	GERD	HC	Prox	Superficial	-0.018	0.055	0.095	-0.04	3.73e-14	3.76e-10
DOP1B	GERD	HC	Prox	Superficial	-0.038	0.284	0.354	-0.07	3.75e-14	3.78e-10
OGDH	GERD	HC	Prox	Superficial	-0.03	0.142	0.198	-0.056	3.76e-14	3.79e-10
NAA20	GERD	HC	Prox	Superficial	-0.061	0.83	0.864	-0.034	3.79e-14	3.82e-10
ZNF529-AS1	GERD	HC	Prox	Superficial	-0.023	0.074	0.118	-0.044	3.8e-14	3.84e-10
MRPS35	GERD	HC	Prox	Superficial	0.02	0.078	0.044	0.034	3.82e-14	3.86e-10
MSRB2	GERD	HC	Prox	Superficial	0.042	0.257	0.203	0.054	3.87e-14	3.9e-10
NSMF	GERD	HC	Prox	Superficial	0.015	0.05	0.024	0.026	3.91e-14	3.95e-10
POLR2L	GERD	HC	Prox	Superficial	0.077	0.72	0.693	0.027	3.97e-14	4e-10
ULK1	GERD	HC	Prox	Superficial	-0.034	0.174	0.235	-0.061	4e-14	4.04e-10
ALDH7A1	GERD	HC	Prox	Superficial	0.022	0.084	0.049	0.035	4.05e-14	4.08e-10
PUM3	GERD	HC	Prox	Superficial	0.017	0.051	0.024	0.027	4.15e-14	4.19e-10
SPTLC2	GERD	HC	Prox	Superficial	0.037	0.298	0.238	0.06	4.18e-14	4.21e-10
NECTIN1	GERD	HC	Prox	Superficial	0.025	0.151	0.103	0.048	4.24e-14	4.28e-10
DUSP10	GERD	HC	Prox	Superficial	-0.013	0.013	0.037	-0.024	4.33e-14	4.37e-10
FAM177A1	GERD	HC	Prox	Superficial	-0.055	0.536	0.599	-0.063	4.37e-14	4.41e-10
EBP	GERD	HC	Prox	Superficial	0.055	0.388	0.331	0.057	4.58e-14	4.62e-10
WNK4	GERD	HC	Prox	Superficial	0.01	0.046	0.021	0.025	4.6e-14	4.64e-10
TMX1	GERD	HC	Prox	Superficial	0.017	0.061	0.031	0.03	4.6e-14	4.64e-10
SPRYD7	GERD	HC	Prox	Superficial	0.014	0.095	0.057	0.038	4.61e-14	4.65e-10
RXRA	GERD	HC	Prox	Superficial	-0.051	0.515	0.577	-0.062	4.65e-14	4.69e-10
OFD1	GERD	HC	Prox	Superficial	-0.047	0.339	0.403	-0.064	4.65e-14	4.69e-10
HECTD4	GERD	HC	Prox	Superficial	-0.023	0.129	0.185	-0.056	4.71e-14	4.75e-10
XIAP	GERD	HC	Prox	Superficial	-0.049	0.431	0.499	-0.068	4.87e-14	4.91e-10
PFKFB2	GERD	HC	Prox	Superficial	-0.04	0.229	0.299	-0.07	5e-14	5.04e-10
CLEC11A	GERD	HC	Prox	Superficial	0.011	0.034	0.013	0.021	5.07e-14	5.11e-10
NPEPL1	GERD	HC	Prox	Superficial	0.013	0.054	0.026	0.028	5.15e-14	5.19e-10
NBDY	GERD	HC	Prox	Superficial	0.047	0.488	0.43	0.058	5.15e-14	5.19e-10
CPTP	GERD	HC	Prox	Superficial	-0.048	0.43	0.494	-0.064	5.16e-14	5.2e-10
MMEL1	GERD	HC	Prox	Superficial	0.049	0.376	0.314	0.062	5.17e-14	5.21e-10
PRR13	GERD	HC	Prox	Superficial	-0.057	0.744	0.776	-0.032	5.28e-14	5.33e-10
AC118754.1	GERD	HC	Prox	Superficial	-0.022	0.114	0.168	-0.054	5.39e-14	5.44e-10
KHDRBS1	GERD	HC	Prox	Superficial	0.038	0.235	0.179	0.056	5.45e-14	5.49e-10
ZNF350	GERD	HC	Prox	Superficial	-0.016	0.048	0.085	-0.037	5.49e-14	5.53e-10
RASD1	GERD	HC	Prox	Superficial	0.016	0.044	0.019	0.025	5.57e-14	5.62e-10
YWHAE	GERD	HC	Prox	Superficial	-0.052	0.812	0.844	-0.032	5.75e-14	5.8e-10
ANP32B	GERD	HC	Prox	Superficial	-0.055	0.679	0.735	-0.056	6.02e-14	6.07e-10
NUFIP2	GERD	HC	Prox	Superficial	-0.047	0.312	0.378	-0.066	6.15e-14	6.2e-10
PON2	GERD	HC	Prox	Superficial	0.011	0.046	0.021	0.025	6.37e-14	6.42e-10
TMEM265	GERD	HC	Prox	Superficial	-0.057	0.641	0.695	-0.054	6.55e-14	6.61e-10
NIPBL	GERD	HC	Prox	Superficial	-0.041	0.285	0.352	-0.067	6.58e-14	6.63e-10
SVIL	GERD	HC	Prox	Superficial	-0.029	0.202	0.265	-0.063	6.61e-14	6.67e-10
RAPGEF5	GERD	HC	Prox	Superficial	0.017	0.074	0.041	0.033	6.64e-14	6.7e-10
KANSL1	GERD	HC	Prox	Superficial	-0.033	0.193	0.255	-0.062	6.75e-14	6.81e-10
BUD31	GERD	HC	Prox	Superficial	-0.053	0.775	0.825	-0.05	6.77e-14	6.83e-10
SCFD1	GERD	HC	Prox	Superficial	0.037	0.24	0.184	0.056	6.78e-14	6.84e-10
ATP5MC3	GERD	HC	Prox	Superficial	0.089	0.625	0.587	0.038	6.98e-14	7.04e-10
AC010642.2	GERD	HC	Prox	Superficial	0.026	0.159	0.111	0.048	7.01e-14	7.07e-10
CNOT6L	GERD	HC	Prox	Superficial	-0.037	0.179	0.237	-0.058	7.06e-14	7.12e-10
NLRP10	GERD	HC	Prox	Superficial	-0.019	0.012	0.036	-0.024	7.31e-14	7.37e-10
ERG28	GERD	HC	Prox	Superficial	0.053	0.26	0.207	0.053	7.32e-14	7.38e-10
SBF2-AS1	GERD	HC	Prox	Superficial	-0.025	0.072	0.116	-0.044	7.35e-14	7.42e-10
TOM1L1	GERD	HC	Prox	Superficial	0.013	0.052	0.025	0.027	7.38e-14	7.44e-10
IL36RN	GERD	HC	Prox	Superficial	-0.072	0.47	0.526	-0.056	7.39e-14	7.45e-10
RAD23B	GERD	HC	Prox	Superficial	-0.044	0.366	0.434	-0.068	7.43e-14	7.5e-10
GOLPH3L	GERD	HC	Prox	Superficial	-0.052	0.629	0.667	-0.038	7.71e-14	7.77e-10
RDH10	GERD	HC	Prox	Superficial	0.036	0.106	0.067	0.039	7.91e-14	7.98e-10
GCNT1	GERD	HC	Prox	Superficial	-0.015	0.029	0.06	-0.031	7.98e-14	8.05e-10
CARD16	GERD	HC	Prox	Superficial	0.01	0.059	0.03	0.029	8.35e-14	8.42e-10
FKBP11	GERD	HC	Prox	Superficial	0.013	0.043	0.019	0.024	8.42e-14	8.49e-10
POP7	GERD	HC	Prox	Superficial	-0.038	0.287	0.35	-0.063	8.61e-14	8.68e-10
AC016727.1	GERD	HC	Prox	Superficial	-0.022	0.093	0.141	-0.048	9.14e-14	9.22e-10
ZNF292	GERD	HC	Prox	Superficial	-0.047	0.298	0.363	-0.065	9.22e-14	9.3e-10
CYP51A1	GERD	HC	Prox	Superficial	0.042	0.243	0.187	0.056	9.31e-14	9.39e-10
ZNF875	GERD	HC	Prox	Superficial	-0.015	0.04	0.074	-0.034	9.35e-14	9.43e-10
MYLPF	GERD	HC	Prox	Superficial	-0.009	0.013	0.036	-0.023	9.35e-14	9.43e-10
PPA2	GERD	HC	Prox	Superficial	0.024	0.121	0.079	0.042	9.39e-14	9.47e-10
LMBRD1	GERD	HC	Prox	Superficial	-0.051	0.428	0.492	-0.064	9.4e-14	9.48e-10
MRPL24	GERD	HC	Prox	Superficial	0.015	0.05	0.024	0.026	9.51e-14	9.59e-10
ACTN1	GERD	HC	Prox	Superficial	0.015	0.075	0.042	0.033	9.67e-14	9.75e-10
PNP	GERD	HC	Prox	Superficial	0.051	0.383	0.324	0.059	9.69e-14	9.77e-10
DDOST	GERD	HC	Prox	Superficial	0.032	0.158	0.111	0.047	9.79e-14	9.88e-10
FOLR1	GERD	HC	Prox	Superficial	-0.01	0.015	0.04	-0.025	9.85e-14	9.93e-10
LPAR6	GERD	HC	Prox	Superficial	0.022	0.107	0.067	0.04	9.89e-14	9.98e-10
SUPT5H	GERD	HC	Prox	Superficial	-0.035	0.202	0.263	-0.061	9.92e-14	1e-09
CYB5R4	GERD	HC	Prox	Superficial	-0.03	0.177	0.236	-0.059	1.02e-13	1.02e-09
THSD4	GERD	HC	Prox	Superficial	0.017	0.042	0.018	0.024	1.02e-13	1.03e-09
RNASEK	GERD	HC	Prox	Superficial	-0.051	0.912	0.93	-0.018	1.02e-13	1.03e-09
TMC4	GERD	HC	Prox	Superficial	-0.03	0.157	0.214	-0.057	1.06e-13	1.07e-09
NQO2	GERD	HC	Prox	Superficial	0.017	0.071	0.039	0.032	1.1e-13	1.11e-09
PTPA	GERD	HC	Prox	Superficial	-0.035	0.207	0.267	-0.06	1.11e-13	1.12e-09
TIMM8B	GERD	HC	Prox	Superficial	-0.056	0.681	0.739	-0.058	1.12e-13	1.13e-09
PRKAR2A	GERD	HC	Prox	Superficial	0.023	0.139	0.094	0.045	1.12e-13	1.13e-09
TIMM10	GERD	HC	Prox	Superficial	0.029	0.132	0.089	0.043	1.14e-13	1.15e-09
PUDP	GERD	HC	Prox	Superficial	-0.015	0.031	0.062	-0.031	1.14e-13	1.15e-09
CREBBP	GERD	HC	Prox	Superficial	-0.027	0.155	0.213	-0.058	1.16e-13	1.17e-09
CDKN2A	GERD	HC	Prox	Superficial	0.065	0.254	0.2	0.054	1.16e-13	1.17e-09
UQCRQ	GERD	HC	Prox	Superficial	0.077	0.814	0.804	0.01	1.21e-13	1.22e-09
FRAT1	GERD	HC	Prox	Superficial	-0.017	0.064	0.106	-0.042	1.22e-13	1.23e-09
ACACA	GERD	HC	Prox	Superficial	-0.024	0.153	0.211	-0.058	1.24e-13	1.25e-09
JMJD1C	GERD	HC	Prox	Superficial	-0.059	0.511	0.574	-0.063	1.25e-13	1.26e-09
SLAIN2	GERD	HC	Prox	Superficial	-0.042	0.358	0.429	-0.071	1.25e-13	1.26e-09
MAB21L3	GERD	HC	Prox	Superficial	0.013	0.049	0.024	0.025	1.26e-13	1.27e-09
NSF	GERD	HC	Prox	Superficial	-0.052	0.405	0.467	-0.062	1.26e-13	1.27e-09
TPD52	GERD	HC	Prox	Superficial	0.036	0.287	0.229	0.058	1.29e-13	1.3e-09
SEM1	GERD	HC	Prox	Superficial	-0.054	0.678	0.733	-0.055	1.36e-13	1.37e-09
UROS	GERD	HC	Prox	Superficial	0.013	0.061	0.032	0.029	1.37e-13	1.38e-09
TPT1-AS1	GERD	HC	Prox	Superficial	-0.033	0.251	0.32	-0.069	1.39e-13	1.4e-09
NUDT9	GERD	HC	Prox	Superficial	0.017	0.085	0.051	0.034	1.41e-13	1.42e-09
SAP30BP	GERD	HC	Prox	Superficial	-0.035	0.273	0.338	-0.065	1.43e-13	1.44e-09
PPP2R5A	GERD	HC	Prox	Superficial	0.024	0.158	0.11	0.048	1.43e-13	1.45e-09
GPX3	GERD	HC	Prox	Superficial	0.052	0.705	0.651	0.054	1.49e-13	1.5e-09
C1orf52	GERD	HC	Prox	Superficial	-0.021	0.112	0.162	-0.05	1.61e-13	1.63e-09
CERK	GERD	HC	Prox	Superficial	-0.022	0.113	0.163	-0.05	1.62e-13	1.63e-09
AL139393.2	GERD	HC	Prox	Superficial	-0.042	0.334	0.407	-0.073	1.64e-13	1.65e-09
THRA	GERD	HC	Prox	Superficial	-0.02	0.079	0.124	-0.045	1.7e-13	1.72e-09
SRSF2	GERD	HC	Prox	Superficial	0.055	0.379	0.321	0.058	1.7e-13	1.72e-09
S100A11	GERD	HC	Prox	Superficial	0.034	1	0.999	0.001	1.71e-13	1.72e-09
MRPL3	GERD	HC	Prox	Superficial	0.027	0.077	0.045	0.032	1.74e-13	1.76e-09
PHF23	GERD	HC	Prox	Superficial	-0.053	0.457	0.518	-0.061	1.75e-13	1.77e-09
NKTR	GERD	HC	Prox	Superficial	0.016	0.062	0.033	0.029	1.8e-13	1.82e-09
TRIM39	GERD	HC	Prox	Superficial	-0.018	0.057	0.096	-0.039	1.86e-13	1.88e-09
MED31	GERD	HC	Prox	Superficial	-0.03	0.237	0.301	-0.064	1.88e-13	1.9e-09
CPEB3	GERD	HC	Prox	Superficial	-0.028	0.111	0.161	-0.05	1.89e-13	1.9e-09
USO1	GERD	HC	Prox	Superficial	0.049	0.321	0.263	0.058	1.9e-13	1.92e-09
CCDC50	GERD	HC	Prox	Superficial	0.028	0.205	0.153	0.052	1.91e-13	1.93e-09
MRFAP1	GERD	HC	Prox	Superficial	0.057	0.486	0.437	0.049	1.93e-13	1.94e-09
AC103957.2	GERD	HC	Prox	Superficial	-0.01	0.018	0.043	-0.025	1.96e-13	1.97e-09
MTSS1	GERD	HC	Prox	Superficial	0.025	0.165	0.115	0.05	1.97e-13	1.98e-09
ZNF586	GERD	HC	Prox	Superficial	-0.022	0.073	0.115	-0.042	2.03e-13	2.04e-09
GTPBP1	GERD	HC	Prox	Superficial	-0.03	0.185	0.246	-0.061	2.05e-13	2.07e-09
NUTM2B-AS1	GERD	HC	Prox	Superficial	-0.023	0.103	0.151	-0.048	2.1e-13	2.12e-09
ARHGAP40	GERD	HC	Prox	Superficial	-0.038	0.168	0.222	-0.054	2.21e-13	2.23e-09
APEH	GERD	HC	Prox	Superficial	0.014	0.082	0.048	0.034	2.33e-13	2.35e-09
AC083799.1	GERD	HC	Prox	Superficial	-0.032	0.137	0.189	-0.052	2.35e-13	2.37e-09
SUMF2	GERD	HC	Prox	Superficial	0.021	0.075	0.042	0.033	2.35e-13	2.37e-09
PLEKHF2	GERD	HC	Prox	Superficial	-0.035	0.23	0.293	-0.063	2.41e-13	2.43e-09
VPS36	GERD	HC	Prox	Superficial	0.033	0.225	0.172	0.053	2.42e-13	2.44e-09
AL359715.1	GERD	HC	Prox	Superficial	-0.023	0.059	0.098	-0.039	2.43e-13	2.45e-09
PLD2	GERD	HC	Prox	Superficial	0.026	0.199	0.147	0.052	2.48e-13	2.5e-09
FAM204A	GERD	HC	Prox	Superficial	0.026	0.176	0.127	0.049	2.49e-13	2.51e-09
CCT8	GERD	HC	Prox	Superficial	0.038	0.206	0.155	0.051	2.51e-13	2.53e-09
NOP16	GERD	HC	Prox	Superficial	0.012	0.048	0.023	0.025	2.52e-13	2.55e-09
TRAP1	GERD	HC	Prox	Superficial	0.018	0.066	0.036	0.03	2.58e-13	2.61e-09
AC079807.1	GERD	HC	Prox	Superficial	-0.011	0.012	0.034	-0.022	2.61e-13	2.63e-09
FAM104B	GERD	HC	Prox	Superficial	0.019	0.1	0.062	0.038	2.67e-13	2.69e-09
DVL1	GERD	HC	Prox	Superficial	-0.032	0.192	0.249	-0.057	2.69e-13	2.71e-09
MMADHC	GERD	HC	Prox	Superficial	0.055	0.696	0.655	0.041	2.72e-13	2.74e-09
SEC16A	GERD	HC	Prox	Superficial	-0.029	0.173	0.232	-0.059	2.73e-13	2.75e-09
ETFB	GERD	HC	Prox	Superficial	0.07	0.586	0.559	0.027	2.73e-13	2.75e-09
FXR1	GERD	HC	Prox	Superficial	-0.034	0.226	0.287	-0.061	2.73e-13	2.75e-09
SSB	GERD	HC	Prox	Superficial	0.028	0.108	0.069	0.039	2.76e-13	2.78e-09
ZMAT2	GERD	HC	Prox	Superficial	-0.057	0.632	0.667	-0.035	2.76e-13	2.78e-09
CLEC2B	GERD	HC	Prox	Superficial	0.025	0.074	0.042	0.032	2.94e-13	2.97e-09
SEC14L2	GERD	HC	Prox	Superficial	0.048	0.33	0.275	0.055	2.96e-13	2.98e-09
PSAP	GERD	HC	Prox	Superficial	0.051	0.679	0.622	0.057	3.01e-13	3.04e-09
EIF2S3	GERD	HC	Prox	Superficial	0.036	0.258	0.199	0.059	3.02e-13	3.04e-09
C1orf53	GERD	HC	Prox	Superficial	0.01	0.04	0.017	0.023	3.02e-13	3.05e-09
SAMD4B	GERD	HC	Prox	Superficial	-0.043	0.385	0.454	-0.069	3.21e-13	3.24e-09
SH3PXD2A-AS1	GERD	HC	Prox	Superficial	-0.038	0.302	0.37	-0.068	3.24e-13	3.26e-09
ITPKC	GERD	HC	Prox	Superficial	-0.061	0.764	0.793	-0.029	3.26e-13	3.29e-09
RAP2B	GERD	HC	Prox	Superficial	-0.064	0.77	0.812	-0.042	3.3e-13	3.33e-09
OCIAD1	GERD	HC	Prox	Superficial	0.042	0.33	0.273	0.057	3.33e-13	3.36e-09
TMPRSS11F	GERD	HC	Prox	Superficial	0.044	0.31	0.252	0.058	3.35e-13	3.38e-09
NFYA	GERD	HC	Prox	Superficial	-0.018	0.041	0.075	-0.034	3.47e-13	3.5e-09
EEF1E1	GERD	HC	Prox	Superficial	0.02	0.074	0.042	0.032	3.48e-13	3.51e-09
SOS2	GERD	HC	Prox	Superficial	-0.043	0.288	0.354	-0.066	3.53e-13	3.56e-09
H2AFV	GERD	HC	Prox	Superficial	-0.046	0.457	0.533	-0.076	3.58e-13	3.61e-09
KIFAP3	GERD	HC	Prox	Superficial	0.013	0.065	0.035	0.03	3.61e-13	3.64e-09
CCDC28A	GERD	HC	Prox	Superficial	-0.039	0.366	0.441	-0.075	3.72e-13	3.76e-09
USF2	GERD	HC	Prox	Superficial	-0.037	0.278	0.342	-0.064	3.78e-13	3.81e-09
PIP5K1C	GERD	HC	Prox	Superficial	-0.041	0.236	0.297	-0.061	3.81e-13	3.84e-09
AC005083.1	GERD	HC	Prox	Superficial	-0.026	0.057	0.095	-0.038	3.88e-13	3.91e-09
KCTD21	GERD	HC	Prox	Superficial	-0.013	0.04	0.074	-0.034	3.89e-13	3.92e-09
PIAS4	GERD	HC	Prox	Superficial	-0.017	0.051	0.087	-0.036	3.97e-13	4e-09
UBXN6	GERD	HC	Prox	Superficial	-0.036	0.238	0.299	-0.061	4.11e-13	4.14e-09
CISD2	GERD	HC	Prox	Superficial	0.038	0.4	0.34	0.06	4.24e-13	4.28e-09
DRAP1	GERD	HC	Prox	Superficial	0.07	0.476	0.439	0.037	4.29e-13	4.32e-09
KPNA1	GERD	HC	Prox	Superficial	-0.028	0.151	0.206	-0.055	4.38e-13	4.42e-09
TESK2	GERD	HC	Prox	Superficial	-0.013	0.043	0.078	-0.035	4.44e-13	4.47e-09
SNRPF	GERD	HC	Prox	Superficial	0.046	0.176	0.129	0.047	4.58e-13	4.62e-09
GSTA1	GERD	HC	Prox	Superficial	0.014	0.032	0.012	0.02	4.59e-13	4.63e-09
BBIP1	GERD	HC	Prox	Superficial	-0.036	0.24	0.302	-0.062	4.6e-13	4.64e-09
IFNAR1	GERD	HC	Prox	Superficial	-0.054	0.608	0.664	-0.056	4.61e-13	4.65e-09
ARID1B	GERD	HC	Prox	Superficial	-0.042	0.264	0.322	-0.058	4.65e-13	4.69e-09
ALDOC	GERD	HC	Prox	Superficial	0.025	0.162	0.115	0.047	4.65e-13	4.69e-09
COX5B	GERD	HC	Prox	Superficial	0.058	0.912	0.893	0.019	4.74e-13	4.78e-09
PRCP	GERD	HC	Prox	Superficial	0.022	0.1	0.063	0.037	4.75e-13	4.79e-09
TMEM91	GERD	HC	Prox	Superficial	0.02	0.107	0.069	0.038	4.86e-13	4.9e-09
AP000692.2	GERD	HC	Prox	Superficial	-0.027	0.184	0.246	-0.062	4.87e-13	4.91e-09
TRAPPC2B	GERD	HC	Prox	Superficial	-0.045	0.344	0.409	-0.065	4.97e-13	5.01e-09
DTX3L	GERD	HC	Prox	Superficial	-0.02	0.074	0.116	-0.042	5.06e-13	5.1e-09
RECQL5	GERD	HC	Prox	Superficial	-0.038	0.267	0.33	-0.063	5.07e-13	5.12e-09
LPCAT4	GERD	HC	Prox	Superficial	-0.033	0.15	0.203	-0.053	5.22e-13	5.27e-09
HNRNPK	GERD	HC	Prox	Superficial	-0.049	0.632	0.688	-0.056	5.29e-13	5.33e-09
RABIF	GERD	HC	Prox	Superficial	-0.048	0.441	0.499	-0.058	5.34e-13	5.39e-09
SNX25	GERD	HC	Prox	Superficial	-0.016	0.033	0.064	-0.031	5.36e-13	5.41e-09
SMARCA2	GERD	HC	Prox	Superficial	0.029	0.166	0.119	0.047	5.46e-13	5.5e-09
GBE1	GERD	HC	Prox	Superficial	0.019	0.116	0.075	0.041	5.53e-13	5.57e-09
TMEM167A	GERD	HC	Prox	Superficial	-0.045	0.434	0.501	-0.067	5.63e-13	5.68e-09
PRADC1	GERD	HC	Prox	Superficial	0.017	0.078	0.046	0.032	5.79e-13	5.84e-09
HMGN1	GERD	HC	Prox	Superficial	-0.054	0.631	0.706	-0.075	5.81e-13	5.86e-09
PPTC7	GERD	HC	Prox	Superficial	-0.032	0.166	0.222	-0.056	6.02e-13	6.07e-09
H2AFY2	GERD	HC	Prox	Superficial	0.01	0.038	0.016	0.022	6.16e-13	6.22e-09
ERVK13-1	GERD	HC	Prox	Superficial	-0.025	0.075	0.116	-0.041	6.2e-13	6.26e-09
BNIPL	GERD	HC	Prox	Superficial	-0.052	0.713	0.742	-0.029	6.22e-13	6.27e-09
RNPC3	GERD	HC	Prox	Superficial	-0.022	0.106	0.154	-0.048	6.24e-13	6.29e-09
RMND5B	GERD	HC	Prox	Superficial	-0.053	0.46	0.514	-0.054	6.3e-13	6.35e-09
DDB2	GERD	HC	Prox	Superficial	0.017	0.08	0.047	0.033	6.33e-13	6.39e-09
ZFAND3	GERD	HC	Prox	Superficial	-0.052	0.623	0.672	-0.049	6.36e-13	6.41e-09
LYRM2	GERD	HC	Prox	Superficial	0.016	0.07	0.039	0.031	6.36e-13	6.42e-09
AC022784.1	GERD	HC	Prox	Superficial	0.016	0.078	0.046	0.032	6.38e-13	6.43e-09
KIF2A	GERD	HC	Prox	Superficial	-0.039	0.172	0.227	-0.055	6.38e-13	6.43e-09
CYP7B1	GERD	HC	Prox	Superficial	0.013	0.036	0.015	0.021	6.42e-13	6.47e-09
PIM1	GERD	HC	Prox	Superficial	0.063	0.719	0.647	0.072	6.46e-13	6.51e-09
AC006333.2	GERD	HC	Prox	Superficial	-0.053	0.602	0.666	-0.064	6.53e-13	6.59e-09
EIF3J-DT	GERD	HC	Prox	Superficial	-0.02	0.109	0.158	-0.049	6.55e-13	6.61e-09
AP003498.2	GERD	HC	Prox	Superficial	0.012	0.056	0.029	0.027	6.66e-13	6.72e-09
VARS	GERD	HC	Prox	Superficial	0.011	0.044	0.02	0.024	6.72e-13	6.78e-09
EIF3I	GERD	HC	Prox	Superficial	0.059	0.373	0.324	0.049	7e-13	7.06e-09
PAQR5	GERD	HC	Prox	Superficial	0.012	0.063	0.034	0.029	7.08e-13	7.14e-09
RPS27L	GERD	HC	Prox	Superficial	-0.054	0.17	0.22	-0.05	7.15e-13	7.21e-09
ZNF134	GERD	HC	Prox	Superficial	-0.014	0.026	0.054	-0.028	7.27e-13	7.33e-09
GIGYF1	GERD	HC	Prox	Superficial	-0.017	0.047	0.082	-0.035	7.29e-13	7.36e-09
EYA2	GERD	HC	Prox	Superficial	-0.037	0.232	0.289	-0.057	7.31e-13	7.38e-09
TAF1D	GERD	HC	Prox	Superficial	-0.046	0.411	0.474	-0.063	7.35e-13	7.42e-09
HSPA14	GERD	HC	Prox	Superficial	-0.021	0.07	0.111	-0.041	7.48e-13	7.55e-09
BOD1L1	GERD	HC	Prox	Superficial	-0.03	0.18	0.236	-0.056	7.51e-13	7.57e-09
OTULIN	GERD	HC	Prox	Superficial	-0.021	0.07	0.11	-0.04	7.79e-13	7.85e-09
HIST1H2AC	GERD	HC	Prox	Superficial	-0.049	0.922	0.943	-0.021	7.83e-13	7.9e-09
FBXO22	GERD	HC	Prox	Superficial	-0.025	0.103	0.149	-0.046	7.92e-13	7.99e-09
KIF9	GERD	HC	Prox	Superficial	-0.025	0.116	0.164	-0.048	8.05e-13	8.12e-09
AC022007.1	GERD	HC	Prox	Superficial	-0.021	0.113	0.164	-0.051	8.34e-13	8.41e-09
KIAA0556	GERD	HC	Prox	Superficial	-0.016	0.083	0.128	-0.045	8.35e-13	8.42e-09
PELI1	GERD	HC	Prox	Superficial	-0.063	0.753	0.8	-0.047	8.53e-13	8.61e-09
PLXDC2	GERD	HC	Prox	Superficial	0.013	0.071	0.04	0.031	8.61e-13	8.68e-09
ARHGAP17	GERD	HC	Prox	Superficial	-0.03	0.184	0.243	-0.059	8.73e-13	8.8e-09
ISOC2	GERD	HC	Prox	Superficial	0.026	0.139	0.096	0.043	8.9e-13	8.98e-09
ZER1	GERD	HC	Prox	Superficial	-0.02	0.12	0.171	-0.051	8.97e-13	9.05e-09
RPS6	GERD	HC	Prox	Superficial	0.075	0.959	0.959	0	9.04e-13	9.12e-09
ERO1A	GERD	HC	Prox	Superficial	0.001	0.996	0.998	-0.002	9.17e-13	9.25e-09
CAPNS2	GERD	HC	Prox	Superficial	0.038	0.176	0.129	0.047	9.65e-13	9.74e-09
ACHE	GERD	HC	Prox	Superficial	-0.013	0.026	0.054	-0.028	9.73e-13	9.81e-09
EZH1	GERD	HC	Prox	Superficial	-0.024	0.119	0.17	-0.051	9.77e-13	9.85e-09
GOLT1B	GERD	HC	Prox	Superficial	-0.033	0.173	0.224	-0.051	9.86e-13	9.94e-09
FAM200B	GERD	HC	Prox	Superficial	-0.036	0.254	0.313	-0.059	1.02e-12	1.03e-08
EIF2S2	GERD	HC	Prox	Superficial	-0.048	0.867	0.888	-0.021	1.04e-12	1.05e-08
UBE2J2	GERD	HC	Prox	Superficial	-0.029	0.27	0.336	-0.066	1.06e-12	1.07e-08
SMAP2	GERD	HC	Prox	Superficial	0.012	0.047	0.023	0.024	1.06e-12	1.07e-08
NCOA4	GERD	HC	Prox	Superficial	-0.049	0.504	0.561	-0.057	1.08e-12	1.09e-08
PSMA7	GERD	HC	Prox	Superficial	-0.025	0.553	0.653	-0.1	1.09e-12	1.1e-08
UCKL1	GERD	HC	Prox	Superficial	-0.021	0.092	0.136	-0.044	1.1e-12	1.11e-08
GAS8	GERD	HC	Prox	Superficial	-0.017	0.054	0.09	-0.036	1.1e-12	1.11e-08
NR2F6	GERD	HC	Prox	Superficial	0.051	0.37	0.315	0.055	1.12e-12	1.13e-08
AC021016.3	GERD	HC	Prox	Superficial	-0.018	0.06	0.099	-0.039	1.12e-12	1.13e-08
FXYD3	GERD	HC	Prox	Superficial	0.093	0.644	0.623	0.021	1.13e-12	1.14e-08
STK40	GERD	HC	Prox	Superficial	-0.042	0.349	0.413	-0.064	1.13e-12	1.14e-08
SRP9	GERD	HC	Prox	Superficial	-0.049	0.679	0.726	-0.047	1.14e-12	1.15e-08
PLA2G4B	GERD	HC	Prox	Superficial	0.02	0.147	0.102	0.045	1.14e-12	1.15e-08
MT1X	GERD	HC	Prox	Superficial	-0.142	0.637	0.689	-0.052	1.15e-12	1.16e-08
BCL7B	GERD	HC	Prox	Superficial	-0.025	0.153	0.206	-0.053	1.16e-12	1.17e-08
RNASEL	GERD	HC	Prox	Superficial	-0.017	0.044	0.078	-0.034	1.16e-12	1.17e-08
ZNF595	GERD	HC	Prox	Superficial	-0.012	0.029	0.058	-0.029	1.17e-12	1.18e-08
AL161668.4	GERD	HC	Prox	Superficial	-0.014	0.057	0.096	-0.039	1.21e-12	1.22e-08
PRKRA	GERD	HC	Prox	Superficial	0.014	0.078	0.046	0.032	1.24e-12	1.25e-08
RNF223	GERD	HC	Prox	Superficial	0.073	0.707	0.66	0.047	1.25e-12	1.26e-08
AC027031.2	GERD	HC	Prox	Superficial	-0.011	0.034	0.065	-0.031	1.26e-12	1.27e-08
GNG5	GERD	HC	Prox	Superficial	-0.046	0.918	0.939	-0.021	1.26e-12	1.28e-08
COX10-AS1	GERD	HC	Prox	Superficial	-0.018	0.071	0.112	-0.041	1.28e-12	1.29e-08
MAP3K1	GERD	HC	Prox	Superficial	-0.031	0.136	0.185	-0.049	1.3e-12	1.31e-08
LIN54	GERD	HC	Prox	Superficial	-0.047	0.212	0.268	-0.056	1.3e-12	1.31e-08
SPNS1	GERD	HC	Prox	Superficial	0.009	0.044	0.021	0.023	1.31e-12	1.32e-08
UBXN2B	GERD	HC	Prox	Superficial	0.007	0.03	0.011	0.019	1.32e-12	1.34e-08
HYI	GERD	HC	Prox	Superficial	0.01	0.045	0.021	0.024	1.33e-12	1.34e-08
ACADSB	GERD	HC	Prox	Superficial	0.014	0.068	0.038	0.03	1.33e-12	1.34e-08
SF3B4	GERD	HC	Prox	Superficial	-0.023	0.133	0.185	-0.052	1.36e-12	1.38e-08
EIF3G	GERD	HC	Prox	Superficial	-0.029	0.382	0.455	-0.073	1.37e-12	1.38e-08
GMFB	GERD	HC	Prox	Superficial	0.025	0.222	0.168	0.054	1.37e-12	1.38e-08
BNIP2	GERD	HC	Prox	Superficial	-0.02	0.101	0.148	-0.047	1.37e-12	1.38e-08
DNPEP	GERD	HC	Prox	Superficial	0.012	0.053	0.027	0.026	1.39e-12	1.4e-08
LIPH	GERD	HC	Prox	Superficial	-0.06	0.344	0.396	-0.052	1.4e-12	1.41e-08
POLR2E	GERD	HC	Prox	Superficial	0.041	0.21	0.163	0.047	1.4e-12	1.42e-08
C5orf56	GERD	HC	Prox	Superficial	-0.016	0.023	0.05	-0.027	1.42e-12	1.43e-08
PDHB	GERD	HC	Prox	Superficial	0.038	0.237	0.187	0.05	1.43e-12	1.45e-08
UROD	GERD	HC	Prox	Superficial	0.015	0.069	0.039	0.03	1.44e-12	1.45e-08
C17orf49	GERD	HC	Prox	Superficial	0.03	0.213	0.162	0.051	1.44e-12	1.46e-08
SLC16A9	GERD	HC	Prox	Superficial	0.016	0.085	0.051	0.034	1.48e-12	1.49e-08
ZNF626	GERD	HC	Prox	Superficial	-0.027	0.149	0.201	-0.052	1.48e-12	1.5e-08
PRPS2	GERD	HC	Prox	Superficial	0.008	0.04	0.018	0.022	1.5e-12	1.51e-08
ACER3	GERD	HC	Prox	Superficial	0.047	0.317	0.268	0.049	1.51e-12	1.52e-08
ANXA3	GERD	HC	Prox	Superficial	-0.053	0.466	0.539	-0.073	1.51e-12	1.53e-08
WEE1	GERD	HC	Prox	Superficial	-0.028	0.122	0.171	-0.049	1.53e-12	1.54e-08
MARCH2	GERD	HC	Prox	Superficial	-0.038	0.343	0.408	-0.065	1.56e-12	1.58e-08
ANKRD9	GERD	HC	Prox	Superficial	-0.04	0.344	0.407	-0.063	1.57e-12	1.58e-08
OAZ3	GERD	HC	Prox	Superficial	0.008	0.036	0.015	0.021	1.58e-12	1.59e-08
PARVA	GERD	HC	Prox	Superficial	0.011	0.049	0.024	0.025	1.61e-12	1.63e-08
STUB1	GERD	HC	Prox	Superficial	-0.05	0.641	0.697	-0.056	1.64e-12	1.65e-08
IL12A	GERD	HC	Prox	Superficial	-0.024	0.105	0.151	-0.046	1.65e-12	1.66e-08
POLR2I	GERD	HC	Prox	Superficial	0.073	0.493	0.469	0.024	1.65e-12	1.66e-08
EPHX1	GERD	HC	Prox	Superficial	0.045	0.23	0.179	0.051	1.65e-12	1.67e-08
CASP10	GERD	HC	Prox	Superficial	-0.034	0.193	0.25	-0.057	1.66e-12	1.67e-08
SDHAF3	GERD	HC	Prox	Superficial	0.012	0.043	0.02	0.023	1.68e-12	1.69e-08
ZNF468	GERD	HC	Prox	Superficial	-0.012	0.014	0.037	-0.023	1.7e-12	1.72e-08
SYTL4	GERD	HC	Prox	Superficial	-0.032	0.206	0.266	-0.06	1.74e-12	1.76e-08
ARL1	GERD	HC	Prox	Superficial	0.046	0.366	0.311	0.055	1.74e-12	1.76e-08
MKNK2	GERD	HC	Prox	Superficial	-0.062	0.549	0.607	-0.058	1.75e-12	1.76e-08
SLC25A53	GERD	HC	Prox	Superficial	-0.023	0.116	0.164	-0.048	1.76e-12	1.77e-08
CEP135	GERD	HC	Prox	Superficial	-0.035	0.134	0.185	-0.051	1.77e-12	1.78e-08
GMPR2	GERD	HC	Prox	Superficial	-0.017	0.067	0.106	-0.039	1.82e-12	1.83e-08
ADGRL2	GERD	HC	Prox	Superficial	-0.035	0.172	0.224	-0.052	1.84e-12	1.85e-08
MCU	GERD	HC	Prox	Superficial	-0.049	0.533	0.598	-0.065	1.84e-12	1.86e-08
ADNP2	GERD	HC	Prox	Superficial	-0.018	0.066	0.105	-0.039	1.86e-12	1.87e-08
TMCC1	GERD	HC	Prox	Superficial	-0.033	0.185	0.241	-0.056	1.89e-12	1.9e-08
THOP1	GERD	HC	Prox	Superficial	-0.03	0.153	0.207	-0.054	2.06e-12	2.08e-08
HYAL2	GERD	HC	Prox	Superficial	0.008	0.042	0.019	0.023	2.1e-12	2.12e-08
ZNF264	GERD	HC	Prox	Superficial	-0.02	0.065	0.103	-0.038	2.15e-12	2.17e-08
ZNF398	GERD	HC	Prox	Superficial	-0.032	0.243	0.306	-0.063	2.16e-12	2.18e-08
ANAPC2	GERD	HC	Prox	Superficial	-0.009	0.011	0.032	-0.021	2.23e-12	2.25e-08
VGLL1	GERD	HC	Prox	Superficial	-0.021	0.047	0.081	-0.034	2.26e-12	2.28e-08
PDCD10	GERD	HC	Prox	Superficial	-0.053	0.695	0.723	-0.028	2.27e-12	2.28e-08
TOR1B	GERD	HC	Prox	Superficial	-0.016	0.029	0.058	-0.029	2.27e-12	2.29e-08
HAL	GERD	HC	Prox	Superficial	-0.024	0.038	0.069	-0.031	2.39e-12	2.41e-08
MARCH6	GERD	HC	Prox	Superficial	-0.03	0.159	0.212	-0.053	2.44e-12	2.46e-08
OAS1	GERD	HC	Prox	Superficial	-0.064	0.391	0.449	-0.058	2.53e-12	2.56e-08
CCDC34	GERD	HC	Prox	Superficial	0.01	0.04	0.018	0.022	2.54e-12	2.56e-08
C5orf66-AS1	GERD	HC	Prox	Superficial	-0.042	0.959	0.964	-0.005	2.55e-12	2.58e-08
PDXDC1	GERD	HC	Prox	Superficial	-0.033	0.172	0.224	-0.052	2.56e-12	2.59e-08
RNMT	GERD	HC	Prox	Superficial	-0.05	0.39	0.451	-0.061	2.6e-12	2.63e-08
HNRNPA2B1	GERD	HC	Prox	Superficial	0.061	0.382	0.329	0.053	2.6e-12	2.63e-08
MAFK	GERD	HC	Prox	Superficial	-0.017	0.05	0.085	-0.035	2.6e-12	2.63e-08
GALNT12	GERD	HC	Prox	Superficial	0.011	0.08	0.047	0.033	2.62e-12	2.64e-08
FLCN	GERD	HC	Prox	Superficial	-0.016	0.036	0.067	-0.031	2.66e-12	2.68e-08
LINC01558	GERD	HC	Prox	Superficial	-0.01	0.016	0.039	-0.023	2.71e-12	2.73e-08
RAB12	GERD	HC	Prox	Superficial	0.011	0.044	0.021	0.023	2.73e-12	2.75e-08
PRRX2	GERD	HC	Prox	Superficial	0.013	0.039	0.018	0.021	2.76e-12	2.78e-08
PART1	GERD	HC	Prox	Superficial	-0.022	0.083	0.124	-0.041	2.83e-12	2.86e-08
MT1A	GERD	HC	Prox	Superficial	-0.093	0.087	0.13	-0.043	2.87e-12	2.89e-08
CTSS	GERD	HC	Prox	Superficial	-0.034	0.226	0.283	-0.057	2.91e-12	2.94e-08
UBE2E2	GERD	HC	Prox	Superficial	-0.035	0.215	0.271	-0.056	2.91e-12	2.94e-08
FAM174A	GERD	HC	Prox	Superficial	0.018	0.123	0.083	0.04	2.93e-12	2.95e-08
MAPK8	GERD	HC	Prox	Superficial	-0.058	0.576	0.637	-0.061	2.94e-12	2.97e-08
BROX	GERD	HC	Prox	Superficial	-0.047	0.599	0.66	-0.061	3.06e-12	3.08e-08
PACC1	GERD	HC	Prox	Superficial	-0.029	0.114	0.16	-0.046	3.08e-12	3.11e-08
EIF2AK4	GERD	HC	Prox	Superficial	0.009	0.045	0.022	0.023	3.15e-12	3.17e-08
PHACTR4	GERD	HC	Prox	Superficial	0.075	0.834	0.803	0.031	3.16e-12	3.18e-08
ANKRD39	GERD	HC	Prox	Superficial	0.008	0.03	0.012	0.018	3.25e-12	3.28e-08
TBCC	GERD	HC	Prox	Superficial	-0.028	0.169	0.222	-0.053	3.35e-12	3.38e-08
TRAF7	GERD	HC	Prox	Superficial	-0.031	0.248	0.308	-0.06	3.38e-12	3.41e-08
GMPS	GERD	HC	Prox	Superficial	0.015	0.067	0.038	0.029	3.4e-12	3.43e-08
RTCA	GERD	HC	Prox	Superficial	-0.038	0.329	0.392	-0.063	3.48e-12	3.51e-08
MRPL58	GERD	HC	Prox	Superficial	0.019	0.088	0.055	0.033	3.48e-12	3.51e-08
ATP12A	GERD	HC	Prox	Superficial	0.05	0.149	0.107	0.042	3.49e-12	3.52e-08
SCARB2	GERD	HC	Prox	Superficial	-0.031	0.136	0.183	-0.047	3.7e-12	3.73e-08
SPDL1	GERD	HC	Prox	Superficial	-0.015	0.037	0.068	-0.031	3.7e-12	3.73e-08
AC093904.3	GERD	HC	Prox	Superficial	-0.025	0.076	0.115	-0.039	3.82e-12	3.85e-08
BET1	GERD	HC	Prox	Superficial	-0.025	0.165	0.219	-0.054	3.86e-12	3.9e-08
TPMT	GERD	HC	Prox	Superficial	0.025	0.159	0.115	0.044	3.9e-12	3.93e-08
AL365436.2	GERD	HC	Prox	Superficial	0.026	0.066	0.038	0.028	3.91e-12	3.94e-08
EPCAM	GERD	HC	Prox	Superficial	0.011	0.037	0.016	0.021	3.91e-12	3.94e-08
C19orf48	GERD	HC	Prox	Superficial	0.013	0.046	0.022	0.024	3.93e-12	3.96e-08
TMEM14B	GERD	HC	Prox	Superficial	0.052	0.508	0.471	0.037	3.99e-12	4.02e-08
KLK9	GERD	HC	Prox	Superficial	0.019	0.031	0.013	0.018	4.01e-12	4.04e-08
TUT7	GERD	HC	Prox	Superficial	-0.046	0.451	0.512	-0.061	4.07e-12	4.1e-08
LINC01820	GERD	HC	Prox	Superficial	-0.026	0.143	0.196	-0.053	4.12e-12	4.16e-08
SLC26A2	GERD	HC	Prox	Superficial	0.016	0.079	0.047	0.032	4.15e-12	4.18e-08
S100A6	GERD	HC	Prox	Superficial	-0.062	0.956	0.957	-0.001	4.18e-12	4.21e-08
NCL	GERD	HC	Prox	Superficial	0.047	0.162	0.118	0.044	4.2e-12	4.24e-08
POMZP3	GERD	HC	Prox	Superficial	-0.011	0.075	0.117	-0.042	4.25e-12	4.29e-08
STK35	GERD	HC	Prox	Superficial	-0.026	0.109	0.155	-0.046	4.35e-12	4.38e-08
PHLPP1	GERD	HC	Prox	Superficial	-0.022	0.099	0.145	-0.046	4.37e-12	4.41e-08
SIGMAR1	GERD	HC	Prox	Superficial	0.013	0.043	0.02	0.023	4.41e-12	4.45e-08
MIB2	GERD	HC	Prox	Superficial	0.026	0.105	0.068	0.037	4.49e-12	4.52e-08
SCYL3	GERD	HC	Prox	Superficial	-0.017	0.072	0.113	-0.041	4.54e-12	4.58e-08
TRAPPC2L	GERD	HC	Prox	Superficial	0.042	0.234	0.186	0.048	4.57e-12	4.61e-08
EHBP1	GERD	HC	Prox	Superficial	0.015	0.043	0.02	0.023	4.6e-12	4.64e-08
OVOL1	GERD	HC	Prox	Superficial	-0.047	0.361	0.421	-0.06	4.62e-12	4.66e-08
TERF2	GERD	HC	Prox	Superficial	-0.015	0.044	0.077	-0.033	4.75e-12	4.79e-08
RABL2B	GERD	HC	Prox	Superficial	0.027	0.087	0.054	0.033	4.85e-12	4.89e-08
KRT13	GERD	HC	Prox	Superficial	-0.014	1	1	0	4.91e-12	4.95e-08
PDIA6	GERD	HC	Prox	Superficial	0.059	0.253	0.205	0.048	5.18e-12	5.23e-08
MFGE8	GERD	HC	Prox	Superficial	0.008	0.034	0.014	0.02	5.24e-12	5.28e-08
RPS16	GERD	HC	Prox	Superficial	0.072	0.906	0.919	-0.013	5.28e-12	5.33e-08
C12orf56	GERD	HC	Prox	Superficial	-0.025	0.095	0.138	-0.043	5.58e-12	5.63e-08
MLST8	GERD	HC	Prox	Superficial	0.014	0.062	0.034	0.028	5.7e-12	5.75e-08
MMAB	GERD	HC	Prox	Superficial	0.037	0.254	0.203	0.051	5.72e-12	5.77e-08
DCLRE1B	GERD	HC	Prox	Superficial	-0.012	0.028	0.056	-0.028	5.75e-12	5.8e-08
SELENOP	GERD	HC	Prox	Superficial	0.045	0.275	0.222	0.053	5.79e-12	5.83e-08
RNF19B	GERD	HC	Prox	Superficial	0.044	0.346	0.291	0.055	5.89e-12	5.94e-08
PHF5A	GERD	HC	Prox	Superficial	-0.027	0.147	0.197	-0.05	5.91e-12	5.96e-08
ANAPC1	GERD	HC	Prox	Superficial	-0.014	0.054	0.089	-0.035	5.92e-12	5.97e-08
GNAI1	GERD	HC	Prox	Superficial	0.011	0.054	0.028	0.026	5.94e-12	5.99e-08
TST	GERD	HC	Prox	Superficial	-0.056	0.797	0.821	-0.024	6.02e-12	6.07e-08
MSC-AS1	GERD	HC	Prox	Superficial	0.01	0.037	0.017	0.02	6.04e-12	6.09e-08
SRFBP1	GERD	HC	Prox	Superficial	0.011	0.031	0.013	0.018	6.12e-12	6.17e-08
SPRYD3	GERD	HC	Prox	Superficial	0.01	0.039	0.018	0.021	6.19e-12	6.24e-08
ELP6	GERD	HC	Prox	Superficial	0.011	0.064	0.036	0.028	6.21e-12	6.26e-08
MRPL9	GERD	HC	Prox	Superficial	0.015	0.07	0.04	0.03	6.22e-12	6.28e-08
DUSP4	GERD	HC	Prox	Superficial	-0.048	0.242	0.303	-0.061	6.23e-12	6.28e-08
SPINK8	GERD	HC	Prox	Superficial	-0.039	0.268	0.328	-0.06	6.23e-12	6.28e-08
PEX13	GERD	HC	Prox	Superficial	-0.032	0.256	0.317	-0.061	6.24e-12	6.29e-08
FAM135A	GERD	HC	Prox	Superficial	0.037	0.28	0.226	0.054	6.25e-12	6.31e-08
IMMT	GERD	HC	Prox	Superficial	0.018	0.075	0.045	0.03	6.27e-12	6.32e-08
POLR2M	GERD	HC	Prox	Superficial	-0.021	0.071	0.11	-0.039	6.34e-12	6.39e-08
PGD	GERD	HC	Prox	Superficial	0.053	0.862	0.829	0.033	6.34e-12	6.4e-08
CHMP1A	GERD	HC	Prox	Superficial	-0.042	0.41	0.47	-0.06	6.44e-12	6.5e-08
NDRG4	GERD	HC	Prox	Superficial	0.01	0.036	0.016	0.02	6.44e-12	6.5e-08
ATIC	GERD	HC	Prox	Superficial	0.011	0.036	0.016	0.02	6.51e-12	6.57e-08
MEGF9	GERD	HC	Prox	Superficial	0.03	0.138	0.097	0.041	6.52e-12	6.57e-08
SFTA2	GERD	HC	Prox	Superficial	-0.047	0.921	0.923	-0.002	6.61e-12	6.67e-08
OXCT1	GERD	HC	Prox	Superficial	0.022	0.133	0.092	0.041	6.73e-12	6.79e-08
SAR1A	GERD	HC	Prox	Superficial	-0.047	0.608	0.668	-0.06	6.82e-12	6.88e-08
RBM23	GERD	HC	Prox	Superficial	-0.024	0.169	0.223	-0.054	6.85e-12	6.91e-08
MRPS23	GERD	HC	Prox	Superficial	0.014	0.057	0.031	0.026	7.03e-12	7.09e-08
DHX35	GERD	HC	Prox	Superficial	0.026	0.083	0.052	0.031	7.09e-12	7.15e-08
KRT31	GERD	HC	Prox	Superficial	0.027	0.086	0.054	0.032	7.21e-12	7.27e-08
ATG101	GERD	HC	Prox	Superficial	-0.027	0.193	0.247	-0.054	7.31e-12	7.37e-08
TNRC18	GERD	HC	Prox	Superficial	-0.015	0.043	0.075	-0.032	7.65e-12	7.71e-08
RAD21	GERD	HC	Prox	Superficial	-0.053	0.518	0.57	-0.052	7.97e-12	8.03e-08
SEMA4A	GERD	HC	Prox	Superficial	0.012	0.072	0.042	0.03	8.01e-12	8.08e-08
HNRNPDL	GERD	HC	Prox	Superficial	-0.036	0.292	0.353	-0.061	8.02e-12	8.09e-08
ZDHHC5	GERD	HC	Prox	Superficial	-0.04	0.358	0.422	-0.064	8.1e-12	8.17e-08
GABARAPL1	GERD	HC	Prox	Superficial	-0.035	0.284	0.349	-0.065	8.23e-12	8.3e-08
CNOT1	GERD	HC	Prox	Superficial	-0.05	0.672	0.708	-0.036	8.27e-12	8.34e-08
RCE1	GERD	HC	Prox	Superficial	-0.014	0.072	0.112	-0.04	8.3e-12	8.37e-08
TRMT44	GERD	HC	Prox	Superficial	-0.027	0.178	0.231	-0.053	8.35e-12	8.42e-08
BRD4	GERD	HC	Prox	Superficial	-0.046	0.407	0.464	-0.057	8.49e-12	8.56e-08
G6PD	GERD	HC	Prox	Superficial	0.033	0.242	0.193	0.049	8.52e-12	8.59e-08
CENPQ	GERD	HC	Prox	Superficial	-0.022	0.101	0.145	-0.044	8.65e-12	8.72e-08
NIPSNAP1	GERD	HC	Prox	Superficial	0.011	0.03	0.012	0.018	8.72e-12	8.8e-08
CCAR1	GERD	HC	Prox	Superficial	0.018	0.08	0.048	0.032	8.8e-12	8.87e-08
ENOSF1	GERD	HC	Prox	Superficial	0.021	0.116	0.079	0.037	8.81e-12	8.88e-08
ATP13A2	GERD	HC	Prox	Superficial	0.043	0.298	0.247	0.051	8.82e-12	8.9e-08
OTUD5	GERD	HC	Prox	Superficial	-0.033	0.236	0.297	-0.061	8.94e-12	9.01e-08
SNHG15	GERD	HC	Prox	Superficial	0.012	0.039	0.018	0.021	8.94e-12	9.02e-08
EIF1AD	GERD	HC	Prox	Superficial	-0.024	0.122	0.169	-0.047	8.99e-12	9.07e-08
CNIH4	GERD	HC	Prox	Superficial	0.038	0.225	0.176	0.049	9.05e-12	9.13e-08
MVD	GERD	HC	Prox	Superficial	0.038	0.225	0.178	0.047	9.06e-12	9.14e-08
LINC01697	GERD	HC	Prox	Superficial	-0.014	0.066	0.104	-0.038	9.17e-12	9.25e-08
SDHA	GERD	HC	Prox	Superficial	-0.063	0.707	0.749	-0.042	9.29e-12	9.37e-08
SS18L2	GERD	HC	Prox	Superficial	0.018	0.077	0.047	0.03	9.45e-12	9.53e-08
GALNT7	GERD	HC	Prox	Superficial	0.016	0.12	0.081	0.039	9.58e-12	9.66e-08
CCDC25	GERD	HC	Prox	Superficial	0.026	0.13	0.091	0.039	9.79e-12	9.87e-08
AC005062.1	GERD	HC	Prox	Superficial	-0.014	0.02	0.044	-0.024	9.88e-12	9.96e-08
MYO1B	GERD	HC	Prox	Superficial	0.043	0.223	0.174	0.049	9.94e-12	1e-07
ETV3	GERD	HC	Prox	Superficial	-0.019	0.098	0.143	-0.045	1.04e-11	1.05e-07
NR1H2	GERD	HC	Prox	Superficial	-0.024	0.188	0.243	-0.055	1.05e-11	1.06e-07
KCTD5	GERD	HC	Prox	Superficial	-0.038	0.3	0.362	-0.062	1.06e-11	1.07e-07
CCL20	GERD	HC	Prox	Superficial	0.038	0.051	0.026	0.025	1.08e-11	1.09e-07
MAPK1	GERD	HC	Prox	Superficial	-0.042	0.396	0.457	-0.061	1.09e-11	1.1e-07
NDUFS2	GERD	HC	Prox	Superficial	0.045	0.358	0.306	0.052	1.1e-11	1.11e-07
ABI2	GERD	HC	Prox	Superficial	0.008	0.03	0.012	0.018	1.11e-11	1.12e-07
ZMYND19	GERD	HC	Prox	Superficial	0.011	0.05	0.026	0.024	1.15e-11	1.16e-07
CYP2J2	GERD	HC	Prox	Superficial	0.022	0.137	0.097	0.04	1.17e-11	1.18e-07
ORMDL2	GERD	HC	Prox	Superficial	0.056	0.702	0.682	0.02	1.18e-11	1.19e-07
MRPL57	GERD	HC	Prox	Superficial	-0.037	0.403	0.471	-0.068	1.19e-11	1.2e-07
ABCC5	GERD	HC	Prox	Superficial	0.019	0.062	0.035	0.027	1.2e-11	1.21e-07
C1orf122	GERD	HC	Prox	Superficial	0.045	0.335	0.288	0.047	1.26e-11	1.27e-07
ABCE1	GERD	HC	Prox	Superficial	0.014	0.037	0.017	0.02	1.32e-11	1.33e-07
PGBD2	GERD	HC	Prox	Superficial	-0.015	0.044	0.076	-0.032	1.33e-11	1.34e-07
GDE1	GERD	HC	Prox	Superficial	0.033	0.208	0.161	0.047	1.34e-11	1.35e-07
CYP4B1	GERD	HC	Prox	Superficial	0.024	0.112	0.075	0.037	1.35e-11	1.36e-07
SMCR8	GERD	HC	Prox	Superficial	-0.02	0.1	0.144	-0.044	1.36e-11	1.37e-07
ZNF667-AS1	GERD	HC	Prox	Superficial	-0.01	0.028	0.055	-0.027	1.37e-11	1.39e-07
TSC22D2	GERD	HC	Prox	Superficial	-0.046	0.36	0.424	-0.064	1.42e-11	1.43e-07
GRTP1	GERD	HC	Prox	Superficial	0.014	0.066	0.038	0.028	1.43e-11	1.45e-07
ZFX	GERD	HC	Prox	Superficial	-0.019	0.101	0.146	-0.045	1.49e-11	1.5e-07
VAMP8	GERD	HC	Prox	Superficial	0.056	0.832	0.813	0.019	1.49e-11	1.5e-07
SLC25A3	GERD	HC	Prox	Superficial	-0.046	0.851	0.891	-0.04	1.51e-11	1.52e-07
MECP2	GERD	HC	Prox	Superficial	-0.022	0.119	0.166	-0.047	1.53e-11	1.54e-07
MRPS14	GERD	HC	Prox	Superficial	0.023	0.136	0.096	0.04	1.56e-11	1.57e-07
UCHL5	GERD	HC	Prox	Superficial	0.035	0.327	0.272	0.055	1.56e-11	1.58e-07
C2orf49	GERD	HC	Prox	Superficial	-0.027	0.209	0.265	-0.056	1.57e-11	1.58e-07
AP003068.2	GERD	HC	Prox	Superficial	-0.016	0.072	0.112	-0.04	1.59e-11	1.6e-07
MORN2	GERD	HC	Prox	Superficial	0.021	0.155	0.112	0.043	1.62e-11	1.63e-07
BBOX1	GERD	HC	Prox	Superficial	0.009	0.029	0.011	0.018	1.65e-11	1.66e-07
DNAJC1	GERD	HC	Prox	Superficial	0.027	0.175	0.131	0.044	1.69e-11	1.71e-07
MIF4GD	GERD	HC	Prox	Superficial	0.02	0.13	0.09	0.04	1.7e-11	1.71e-07
ENSA	GERD	HC	Prox	Superficial	0.062	0.697	0.677	0.02	1.7e-11	1.71e-07
KDM6A	GERD	HC	Prox	Superficial	-0.028	0.181	0.235	-0.054	1.71e-11	1.72e-07
EXOSC7	GERD	HC	Prox	Superficial	0.014	0.062	0.035	0.027	1.72e-11	1.74e-07
CLK3	GERD	HC	Prox	Superficial	-0.028	0.207	0.262	-0.055	1.76e-11	1.78e-07
ALG3	GERD	HC	Prox	Superficial	0.014	0.057	0.031	0.026	1.77e-11	1.78e-07
CD46	GERD	HC	Prox	Superficial	0.05	0.8	0.779	0.021	1.79e-11	1.8e-07
ACAD8	GERD	HC	Prox	Superficial	0.044	0.281	0.232	0.049	1.8e-11	1.82e-07
TLK2	GERD	HC	Prox	Superficial	-0.022	0.126	0.174	-0.048	1.81e-11	1.82e-07
RBM18	GERD	HC	Prox	Superficial	-0.027	0.15	0.199	-0.049	1.82e-11	1.84e-07
AKR1B1	GERD	HC	Prox	Superficial	0.006	0.028	0.011	0.017	1.85e-11	1.86e-07
MOB1A	GERD	HC	Prox	Superficial	-0.047	0.638	0.681	-0.043	1.85e-11	1.87e-07
DPM3	GERD	HC	Prox	Superficial	-0.024	0.186	0.242	-0.056	1.86e-11	1.88e-07
PPP3CB-AS1	GERD	HC	Prox	Superficial	-0.01	0.014	0.036	-0.022	1.88e-11	1.89e-07
AC008556.1	GERD	HC	Prox	Superficial	0.013	0.084	0.052	0.032	1.9e-11	1.91e-07
SLC2A4RG	GERD	HC	Prox	Superficial	-0.035	0.35	0.418	-0.068	1.99e-11	2.01e-07
NFYC	GERD	HC	Prox	Superficial	-0.026	0.184	0.238	-0.054	2e-11	2.02e-07
UNG	GERD	HC	Prox	Superficial	0.011	0.037	0.017	0.02	2.01e-11	2.03e-07
CMC2	GERD	HC	Prox	Superficial	0.017	0.075	0.045	0.03	2.05e-11	2.07e-07
TOMM40	GERD	HC	Prox	Superficial	0.015	0.057	0.031	0.026	2.07e-11	2.08e-07
CXCR2	GERD	HC	Prox	Superficial	0.013	0.083	0.051	0.032	2.09e-11	2.11e-07
UBE2V2	GERD	HC	Prox	Superficial	-0.035	0.337	0.402	-0.065	2.18e-11	2.2e-07
GPR78	GERD	HC	Prox	Superficial	-0.01	0.026	0.053	-0.027	2.19e-11	2.21e-07
MRPL52	GERD	HC	Prox	Superficial	0.067	0.367	0.327	0.04	2.21e-11	2.23e-07
HDLBP	GERD	HC	Prox	Superficial	-0.047	0.622	0.664	-0.042	2.22e-11	2.24e-07
C1orf56	GERD	HC	Prox	Superficial	-0.04	0.21	0.263	-0.053	2.25e-11	2.27e-07
DAZAP2	GERD	HC	Prox	Superficial	-0.056	0.731	0.773	-0.042	2.25e-11	2.27e-07
RIMKLB	GERD	HC	Prox	Superficial	-0.011	0.026	0.051	-0.025	2.26e-11	2.28e-07
LRCH4	GERD	HC	Prox	Superficial	-0.034	0.246	0.303	-0.057	2.26e-11	2.28e-07
RALY	GERD	HC	Prox	Superficial	0.048	0.45	0.403	0.047	2.28e-11	2.29e-07
SH3BP5	GERD	HC	Prox	Superficial	0.017	0.099	0.065	0.034	2.28e-11	2.3e-07
AL390198.1	GERD	HC	Prox	Superficial	-0.015	0.039	0.069	-0.03	2.28e-11	2.3e-07
MAF1	GERD	HC	Prox	Superficial	-0.034	0.347	0.41	-0.063	2.31e-11	2.33e-07
ACOT7	GERD	HC	Prox	Superficial	0.01	0.041	0.02	0.021	2.36e-11	2.38e-07
HSDL1	GERD	HC	Prox	Superficial	-0.018	0.079	0.119	-0.04	2.41e-11	2.44e-07
ST6GALNAC4	GERD	HC	Prox	Superficial	0.008	0.031	0.013	0.018	2.42e-11	2.44e-07
SIRT7	GERD	HC	Prox	Superficial	-0.049	0.621	0.667	-0.046	2.46e-11	2.48e-07
AIG1	GERD	HC	Prox	Superficial	-0.048	0.54	0.604	-0.064	2.62e-11	2.64e-07
PPP1R35	GERD	HC	Prox	Superficial	0.021	0.095	0.062	0.033	2.69e-11	2.72e-07
CXorf56	GERD	HC	Prox	Superficial	-0.011	0.037	0.067	-0.03	2.74e-11	2.76e-07
KRT14	GERD	HC	Prox	Superficial	0.02	0.194	0.143	0.051	2.84e-11	2.87e-07
RNF187	GERD	HC	Prox	Superficial	0.044	0.257	0.212	0.045	2.84e-11	2.87e-07
YARS	GERD	HC	Prox	Superficial	0.014	0.075	0.045	0.03	2.9e-11	2.92e-07
HIST2H3PS2	GERD	HC	Prox	Superficial	0.012	0.032	0.014	0.018	2.96e-11	2.98e-07
RTL8B	GERD	HC	Prox	Superficial	0.01	0.043	0.021	0.022	2.96e-11	2.99e-07
CNEP1R1	GERD	HC	Prox	Superficial	-0.021	0.109	0.153	-0.044	2.97e-11	3e-07
ATXN7L3	GERD	HC	Prox	Superficial	-0.025	0.146	0.195	-0.049	2.99e-11	3.01e-07
RASA2	GERD	HC	Prox	Superficial	-0.033	0.328	0.396	-0.068	3.02e-11	3.04e-07
IARS	GERD	HC	Prox	Superficial	0.01	0.044	0.022	0.022	3.06e-11	3.08e-07
TBC1D22B	GERD	HC	Prox	Superficial	-0.016	0.066	0.102	-0.036	3.07e-11	3.09e-07
PHPT1	GERD	HC	Prox	Superficial	0.06	0.567	0.541	0.026	3.08e-11	3.11e-07
PRDX3	GERD	HC	Prox	Superficial	0.035	0.184	0.14	0.044	3.1e-11	3.12e-07
HOOK3	GERD	HC	Prox	Superficial	-0.047	0.395	0.451	-0.056	3.14e-11	3.17e-07
SAMM50	GERD	HC	Prox	Superficial	0.016	0.053	0.029	0.024	3.16e-11	3.19e-07
PHF20L1	GERD	HC	Prox	Superficial	-0.032	0.251	0.306	-0.055	3.18e-11	3.2e-07
USF3	GERD	HC	Prox	Superficial	-0.018	0.087	0.128	-0.041	3.26e-11	3.29e-07
FZD10-AS1	GERD	HC	Prox	Superficial	-0.019	0.082	0.122	-0.04	3.26e-11	3.29e-07
SRGAP2B	GERD	HC	Prox	Superficial	0.007	0.033	0.014	0.019	3.3e-11	3.33e-07
DDX39A	GERD	HC	Prox	Superficial	0.015	0.068	0.04	0.028	3.31e-11	3.34e-07
IRAK4	GERD	HC	Prox	Superficial	-0.035	0.309	0.367	-0.058	3.43e-11	3.46e-07
EFNA5	GERD	HC	Prox	Superficial	0.014	0.07	0.041	0.029	3.49e-11	3.52e-07
ALPK1	GERD	HC	Prox	Superficial	-0.013	0.054	0.087	-0.033	3.5e-11	3.53e-07
PCDH1	GERD	HC	Prox	Superficial	-0.048	0.393	0.443	-0.05	3.52e-11	3.55e-07
TLE4	GERD	HC	Prox	Superficial	-0.029	0.166	0.215	-0.049	3.54e-11	3.57e-07
ZNF791	GERD	HC	Prox	Superficial	-0.017	0.093	0.135	-0.042	3.59e-11	3.62e-07
PLAGL1	GERD	HC	Prox	Superficial	0.043	0.329	0.277	0.052	3.59e-11	3.62e-07
ARPP19	GERD	HC	Prox	Superficial	-0.03	0.179	0.23	-0.051	3.6e-11	3.63e-07
OSBPL2	GERD	HC	Prox	Superficial	-0.047	0.435	0.482	-0.047	3.61e-11	3.64e-07
EML2	GERD	HC	Prox	Superficial	0.027	0.183	0.139	0.044	3.65e-11	3.68e-07
EXOC4	GERD	HC	Prox	Superficial	-0.024	0.125	0.171	-0.046	3.74e-11	3.77e-07
TMEM161B	GERD	HC	Prox	Superficial	-0.015	0.042	0.072	-0.03	3.74e-11	3.77e-07
EXOSC5	GERD	HC	Prox	Superficial	0.01	0.04	0.019	0.021	3.77e-11	3.8e-07
LMTK3	GERD	HC	Prox	Superficial	0.017	0.075	0.046	0.029	3.9e-11	3.93e-07
AC004816.2	GERD	HC	Prox	Superficial	0.008	0.031	0.013	0.018	4.05e-11	4.08e-07
MPC1	GERD	HC	Prox	Superficial	-0.047	0.559	0.627	-0.068	4.08e-11	4.12e-07
FAIM	GERD	HC	Prox	Superficial	0.012	0.053	0.029	0.024	4.14e-11	4.18e-07
UBE2D1	GERD	HC	Prox	Superficial	-0.058	0.725	0.77	-0.045	4.19e-11	4.22e-07
NASP	GERD	HC	Prox	Superficial	0.034	0.175	0.132	0.043	4.19e-11	4.23e-07
STMN1	GERD	HC	Prox	Superficial	0.024	0.108	0.073	0.035	4.26e-11	4.29e-07
UNKL	GERD	HC	Prox	Superficial	-0.02	0.115	0.161	-0.046	4.27e-11	4.3e-07
PPAN	GERD	HC	Prox	Superficial	0.009	0.029	0.012	0.017	4.27e-11	4.3e-07
ITPR2	GERD	HC	Prox	Superficial	0.02	0.063	0.036	0.027	4.44e-11	4.48e-07
TMEM175	GERD	HC	Prox	Superficial	0.007	0.027	0.011	0.016	4.47e-11	4.5e-07
MET	GERD	HC	Prox	Superficial	-0.031	0.182	0.238	-0.056	4.53e-11	4.57e-07
IL36A	GERD	HC	Prox	Superficial	-0.076	0.683	0.734	-0.051	4.55e-11	4.59e-07
SMIM10L1	GERD	HC	Prox	Superficial	0.013	0.071	0.043	0.028	4.56e-11	4.6e-07
NUDT8	GERD	HC	Prox	Superficial	0.07	0.31	0.268	0.042	4.57e-11	4.61e-07
ATP10D	GERD	HC	Prox	Superficial	0.01	0.045	0.022	0.023	4.62e-11	4.66e-07
MAP4K5	GERD	HC	Prox	Superficial	-0.027	0.194	0.247	-0.053	4.72e-11	4.76e-07
HHIPL1	GERD	HC	Prox	Superficial	0.012	0.027	0.011	0.016	4.79e-11	4.83e-07
SASH1	GERD	HC	Prox	Superficial	-0.061	0.942	0.956	-0.014	4.84e-11	4.88e-07
NOP58	GERD	HC	Prox	Superficial	0.013	0.043	0.022	0.021	4.88e-11	4.92e-07
DESI1	GERD	HC	Prox	Superficial	0.06	0.417	0.382	0.035	4.89e-11	4.93e-07
VAV3	GERD	HC	Prox	Superficial	0.028	0.141	0.101	0.04	4.89e-11	4.93e-07
RGS20	GERD	HC	Prox	Superficial	0.006	0.035	0.016	0.019	4.98e-11	5.02e-07
RBM4	GERD	HC	Prox	Superficial	-0.051	0.613	0.654	-0.041	5e-11	5.04e-07
SYNE2	GERD	HC	Prox	Superficial	-0.035	0.258	0.313	-0.055	5.14e-11	5.18e-07
LAMA5	GERD	HC	Prox	Superficial	-0.014	0.044	0.075	-0.031	5.27e-11	5.31e-07
MUCL3	GERD	HC	Prox	Superficial	0.03	0.131	0.093	0.038	5.34e-11	5.39e-07
NIFK	GERD	HC	Prox	Superficial	0.019	0.08	0.049	0.031	5.37e-11	5.41e-07
NUDC	GERD	HC	Prox	Superficial	-0.022	0.184	0.237	-0.053	5.55e-11	5.59e-07
CDV3	GERD	HC	Prox	Superficial	0.058	0.553	0.518	0.035	5.72e-11	5.77e-07
ATP6AP2	GERD	HC	Prox	Superficial	0.039	0.333	0.28	0.053	5.83e-11	5.88e-07
STAU2	GERD	HC	Prox	Superficial	-0.036	0.302	0.359	-0.057	5.84e-11	5.89e-07
CRELD2	GERD	HC	Prox	Superficial	0.02	0.128	0.089	0.039	5.93e-11	5.98e-07
SURF2	GERD	HC	Prox	Superficial	0.016	0.082	0.051	0.031	5.95e-11	6e-07
WDR61	GERD	HC	Prox	Superficial	0.023	0.15	0.109	0.041	5.98e-11	6.03e-07
GOLGA7	GERD	HC	Prox	Superficial	-0.037	0.298	0.357	-0.059	6.02e-11	6.07e-07
VGLL4	GERD	HC	Prox	Superficial	-0.035	0.282	0.338	-0.056	6.09e-11	6.14e-07
DYRK4	GERD	HC	Prox	Superficial	0.01	0.037	0.018	0.019	6.15e-11	6.2e-07
SNX11	GERD	HC	Prox	Superficial	-0.023	0.118	0.162	-0.044	6.17e-11	6.23e-07
PPP4R3A	GERD	HC	Prox	Superficial	-0.02	0.104	0.147	-0.043	6.32e-11	6.37e-07
TXNDC5	GERD	HC	Prox	Superficial	0.013	0.077	0.047	0.03	6.35e-11	6.4e-07
RPP25L	GERD	HC	Prox	Superficial	-0.027	0.145	0.191	-0.046	6.39e-11	6.45e-07
CWH43	GERD	HC	Prox	Superficial	0.014	0.091	0.059	0.032	6.47e-11	6.52e-07
RBKS	GERD	HC	Prox	Superficial	-0.023	0.116	0.16	-0.044	6.47e-11	6.53e-07
IFFO2	GERD	HC	Prox	Superficial	0.009	0.053	0.028	0.025	6.7e-11	6.76e-07
HCAR3	GERD	HC	Prox	Superficial	0.019	0.113	0.076	0.037	6.95e-11	7.01e-07
PEX7	GERD	HC	Prox	Superficial	0.018	0.093	0.061	0.032	6.97e-11	7.03e-07
POLR2J	GERD	HC	Prox	Superficial	-0.044	0.543	0.605	-0.062	6.97e-11	7.03e-07
GYPC	GERD	HC	Prox	Superficial	0.01	0.034	0.016	0.018	6.98e-11	7.04e-07
EVL	GERD	HC	Prox	Superficial	0.007	0.03	0.013	0.017	6.99e-11	7.05e-07
SON	GERD	HC	Prox	Superficial	-0.051	0.562	0.6	-0.038	7.06e-11	7.12e-07
KDM3B	GERD	HC	Prox	Superficial	-0.025	0.128	0.174	-0.046	7.08e-11	7.14e-07
CIAO2B	GERD	HC	Prox	Superficial	0.067	0.314	0.272	0.042	7.13e-11	7.19e-07
PIP4K2C	GERD	HC	Prox	Superficial	-0.022	0.105	0.148	-0.043	7.27e-11	7.33e-07
SMIM20	GERD	HC	Prox	Superficial	0.01	0.045	0.023	0.022	7.27e-11	7.33e-07
PDCD7	GERD	HC	Prox	Superficial	0.022	0.201	0.152	0.049	7.39e-11	7.45e-07
HSPA4	GERD	HC	Prox	Superficial	-0.047	0.567	0.625	-0.058	7.48e-11	7.55e-07
POLE4	GERD	HC	Prox	Superficial	0.029	0.168	0.126	0.042	7.62e-11	7.68e-07
ARFGAP2	GERD	HC	Prox	Superficial	-0.028	0.175	0.225	-0.05	7.78e-11	7.85e-07
TSFM	GERD	HC	Prox	Superficial	0.015	0.057	0.032	0.025	7.87e-11	7.93e-07
XRRA1	GERD	HC	Prox	Superficial	-0.024	0.152	0.202	-0.05	8.01e-11	8.08e-07
ZNF524	GERD	HC	Prox	Superficial	-0.031	0.303	0.362	-0.059	8.14e-11	8.21e-07
TOB1-AS1	GERD	HC	Prox	Superficial	-0.013	0.047	0.079	-0.032	8.16e-11	8.23e-07
ACKR3	GERD	HC	Prox	Superficial	0.008	0.031	0.014	0.017	8.23e-11	8.3e-07
HSPBP1	GERD	HC	Prox	Superficial	0.016	0.084	0.054	0.03	8.23e-11	8.3e-07
BCAT2	GERD	HC	Prox	Superficial	0.009	0.032	0.014	0.018	8.24e-11	8.31e-07
TSPAN31	GERD	HC	Prox	Superficial	0.018	0.115	0.079	0.036	8.24e-11	8.31e-07
RBM8A	GERD	HC	Prox	Superficial	-0.065	0.785	0.828	-0.043	8.25e-11	8.32e-07
ZFYVE27	GERD	HC	Prox	Superficial	-0.013	0.041	0.07	-0.029	8.56e-11	8.63e-07
MPV17	GERD	HC	Prox	Superficial	0.012	0.075	0.046	0.029	8.59e-11	8.66e-07
SLC43A3	GERD	HC	Prox	Superficial	-0.01	0.016	0.038	-0.022	8.76e-11	8.84e-07
NUP50-DT	GERD	HC	Prox	Superficial	-0.027	0.093	0.13	-0.037	8.82e-11	8.9e-07
KLF4	GERD	HC	Prox	Superficial	0.047	0.322	0.271	0.051	8.94e-11	9.01e-07
BTBD6	GERD	HC	Prox	Superficial	-0.024	0.189	0.24	-0.051	9.06e-11	9.14e-07
ATF7IP	GERD	HC	Prox	Superficial	-0.053	0.347	0.401	-0.054	9.11e-11	9.18e-07
SMYD2	GERD	HC	Prox	Superficial	0.009	0.055	0.03	0.025	9.16e-11	9.24e-07
ESPL1	GERD	HC	Prox	Superficial	-0.035	0.295	0.355	-0.06	9.2e-11	9.28e-07
NIPAL2	GERD	HC	Prox	Superficial	-0.032	0.198	0.247	-0.049	9.38e-11	9.46e-07
TMEM11	GERD	HC	Prox	Superficial	-0.03	0.304	0.362	-0.058	9.39e-11	9.47e-07
VPS39	GERD	HC	Prox	Superficial	-0.018	0.094	0.135	-0.041	1.01e-10	1.02e-06
FBXO48	GERD	HC	Prox	Superficial	-0.013	0.045	0.076	-0.031	1.02e-10	1.03e-06
CCDC59	GERD	HC	Prox	Superficial	-0.026	0.171	0.221	-0.05	1.02e-10	1.03e-06
DKK1	GERD	HC	Prox	Superficial	0.117	0.352	0.306	0.046	1.02e-10	1.03e-06
TSPAN5	GERD	HC	Prox	Superficial	0.056	0.437	0.387	0.05	1.02e-10	1.03e-06
LAD1	GERD	HC	Prox	Superficial	0.058	0.677	0.655	0.022	1.04e-10	1.05e-06
CDC42EP2	GERD	HC	Prox	Superficial	0.022	0.087	0.056	0.031	1.04e-10	1.05e-06
RAB13	GERD	HC	Prox	Superficial	0.05	0.602	0.571	0.031	1.04e-10	1.05e-06
MRPS2	GERD	HC	Prox	Superficial	0.013	0.052	0.029	0.023	1.05e-10	1.06e-06
ZFYVE1	GERD	HC	Prox	Superficial	-0.037	0.333	0.394	-0.061	1.09e-10	1.1e-06
CRYZ	GERD	HC	Prox	Superficial	0.009	0.033	0.015	0.018	1.1e-10	1.11e-06
COQ4	GERD	HC	Prox	Superficial	0.03	0.204	0.159	0.045	1.11e-10	1.12e-06
UBLCP1	GERD	HC	Prox	Superficial	0.021	0.136	0.097	0.039	1.11e-10	1.12e-06
IQGAP1	GERD	HC	Prox	Superficial	-0.054	0.684	0.715	-0.031	1.12e-10	1.13e-06
AKAP6	GERD	HC	Prox	Superficial	-0.019	0.048	0.079	-0.031	1.12e-10	1.13e-06
KLHDC3	GERD	HC	Prox	Superficial	-0.028	0.271	0.329	-0.058	1.13e-10	1.14e-06
SMIM5	GERD	HC	Prox	Superficial	-0.06	0.754	0.781	-0.027	1.14e-10	1.15e-06
RPP21	GERD	HC	Prox	Superficial	-0.036	0.378	0.439	-0.061	1.15e-10	1.16e-06
TPRG1	GERD	HC	Prox	Superficial	0.051	0.865	0.844	0.021	1.16e-10	1.17e-06
RPP40	GERD	HC	Prox	Superficial	0.006	0.029	0.012	0.017	1.17e-10	1.18e-06
LMF1	GERD	HC	Prox	Superficial	0.006	0.029	0.012	0.017	1.17e-10	1.18e-06
HBP1	GERD	HC	Prox	Superficial	-0.047	0.818	0.846	-0.028	1.18e-10	1.19e-06
DUSP5	GERD	HC	Prox	Superficial	-0.07	0.875	0.918	-0.043	1.19e-10	1.2e-06
AP002748.4	GERD	HC	Prox	Superficial	-0.013	0.027	0.053	-0.026	1.2e-10	1.21e-06
DCUN1D1	GERD	HC	Prox	Superficial	-0.041	0.483	0.537	-0.054	1.23e-10	1.24e-06
TRIM8	GERD	HC	Prox	Superficial	-0.04	0.413	0.469	-0.056	1.24e-10	1.25e-06
KMT2C	GERD	HC	Prox	Superficial	-0.028	0.181	0.231	-0.05	1.24e-10	1.25e-06
MPPE1	GERD	HC	Prox	Superficial	-0.023	0.182	0.235	-0.053	1.26e-10	1.27e-06
CREB3	GERD	HC	Prox	Superficial	0.006	0.029	0.012	0.017	1.26e-10	1.27e-06
OCIAD2	GERD	HC	Prox	Superficial	0.017	0.068	0.041	0.027	1.27e-10	1.28e-06
MAGED1	GERD	HC	Prox	Superficial	0.008	0.04	0.02	0.02	1.29e-10	1.3e-06
SLC1A5	GERD	HC	Prox	Superficial	0.013	0.055	0.031	0.024	1.31e-10	1.32e-06
MROH1	GERD	HC	Prox	Superficial	-0.026	0.123	0.166	-0.043	1.32e-10	1.33e-06
YTHDF3	GERD	HC	Prox	Superficial	-0.03	0.268	0.328	-0.06	1.32e-10	1.33e-06
ARPC5	GERD	HC	Prox	Superficial	-0.045	0.829	0.855	-0.026	1.32e-10	1.34e-06
NRBF2	GERD	HC	Prox	Superficial	-0.043	0.506	0.561	-0.055	1.34e-10	1.35e-06
MYO9A	GERD	HC	Prox	Superficial	-0.022	0.128	0.174	-0.046	1.34e-10	1.35e-06
ZNF790	GERD	HC	Prox	Superficial	-0.02	0.101	0.142	-0.041	1.4e-10	1.42e-06
CBX5	GERD	HC	Prox	Superficial	0.019	0.09	0.058	0.032	1.41e-10	1.42e-06
PRRT3-AS1	GERD	HC	Prox	Superficial	-0.013	0.026	0.051	-0.025	1.41e-10	1.42e-06
HNRNPF	GERD	HC	Prox	Superficial	-0.039	0.418	0.472	-0.054	1.41e-10	1.43e-06
CCDC127	GERD	HC	Prox	Superficial	-0.056	0.463	0.515	-0.052	1.42e-10	1.43e-06
JAG1	GERD	HC	Prox	Superficial	0.017	0.059	0.034	0.025	1.42e-10	1.43e-06
STEAP1	GERD	HC	Prox	Superficial	-0.014	0.024	0.047	-0.023	1.42e-10	1.43e-06
NME7	GERD	HC	Prox	Superficial	-0.013	0.06	0.095	-0.035	1.43e-10	1.44e-06
ERRFI1	GERD	HC	Prox	Superficial	-0.03	0.188	0.239	-0.051	1.43e-10	1.44e-06
ZBTB43	GERD	HC	Prox	Superficial	-0.031	0.185	0.235	-0.05	1.46e-10	1.47e-06
STK10	GERD	HC	Prox	Superficial	0.028	0.102	0.069	0.033	1.47e-10	1.48e-06
SLC49A4	GERD	HC	Prox	Superficial	-0.048	0.55	0.608	-0.058	1.51e-10	1.52e-06
ATP6V1H	GERD	HC	Prox	Superficial	-0.034	0.355	0.418	-0.063	1.52e-10	1.54e-06
ARAP2	GERD	HC	Prox	Superficial	-0.037	0.313	0.373	-0.06	1.55e-10	1.56e-06
CCDC22	GERD	HC	Prox	Superficial	0.01	0.047	0.025	0.022	1.55e-10	1.57e-06
TYW3	GERD	HC	Prox	Superficial	0.013	0.037	0.017	0.02	1.56e-10	1.57e-06
GPD2	GERD	HC	Prox	Superficial	-0.023	0.179	0.233	-0.054	1.57e-10	1.58e-06
PLA2G12A	GERD	HC	Prox	Superficial	0.029	0.227	0.18	0.047	1.57e-10	1.58e-06
PLOD2	GERD	HC	Prox	Superficial	0.012	0.051	0.028	0.023	1.59e-10	1.6e-06
FBXO27	GERD	HC	Prox	Superficial	0.006	0.035	0.016	0.019	1.59e-10	1.61e-06
CCDC51	GERD	HC	Prox	Superficial	0.01	0.044	0.022	0.022	1.6e-10	1.61e-06
QPCT	GERD	HC	Prox	Superficial	0.007	0.028	0.011	0.017	1.6e-10	1.62e-06
G3BP2	GERD	HC	Prox	Superficial	0.033	0.304	0.25	0.054	1.62e-10	1.64e-06
FBXO28	GERD	HC	Prox	Superficial	-0.025	0.18	0.231	-0.051	1.66e-10	1.68e-06
SLC25A10	GERD	HC	Prox	Superficial	0.009	0.034	0.015	0.019	1.68e-10	1.7e-06
FMR1	GERD	HC	Prox	Superficial	-0.023	0.169	0.22	-0.051	1.68e-10	1.7e-06
NDUFAB1	GERD	HC	Prox	Superficial	0.054	0.255	0.21	0.045	1.71e-10	1.73e-06
MRPS17	GERD	HC	Prox	Superficial	0.015	0.06	0.034	0.026	1.73e-10	1.74e-06
ZNF358	GERD	HC	Prox	Superficial	-0.018	0.064	0.098	-0.034	1.76e-10	1.77e-06
RBM15B	GERD	HC	Prox	Superficial	-0.02	0.088	0.127	-0.039	1.78e-10	1.79e-06
C16orf70	GERD	HC	Prox	Superficial	-0.013	0.039	0.067	-0.028	1.83e-10	1.85e-06
AL139393.1	GERD	HC	Prox	Superficial	-0.021	0.112	0.155	-0.043	1.83e-10	1.85e-06
CCDC107	GERD	HC	Prox	Superficial	0.019	0.124	0.087	0.037	1.84e-10	1.85e-06
CLDN4	GERD	HC	Prox	Superficial	0.068	0.737	0.69	0.047	1.84e-10	1.85e-06
ZC2HC1A	GERD	HC	Prox	Superficial	0.01	0.033	0.015	0.018	1.84e-10	1.86e-06
SDF2L1	GERD	HC	Prox	Superficial	0.038	0.191	0.15	0.041	1.89e-10	1.91e-06
DNAJC9	GERD	HC	Prox	Superficial	0.012	0.07	0.042	0.028	1.89e-10	1.91e-06
YAP1	GERD	HC	Prox	Superficial	-0.038	0.427	0.485	-0.058	1.92e-10	1.93e-06
BSDC1	GERD	HC	Prox	Superficial	-0.019	0.117	0.161	-0.044	1.92e-10	1.93e-06
SPTY2D1	GERD	HC	Prox	Superficial	-0.031	0.225	0.276	-0.051	1.92e-10	1.93e-06
SNRPE	GERD	HC	Prox	Superficial	0.035	0.153	0.113	0.04	1.92e-10	1.94e-06
AP000873.2	GERD	HC	Prox	Superficial	-0.012	0.034	0.062	-0.028	1.95e-10	1.96e-06
SCO2	GERD	HC	Prox	Superficial	0.029	0.146	0.108	0.038	1.95e-10	1.97e-06
PAK1IP1	GERD	HC	Prox	Superficial	0.015	0.072	0.044	0.028	1.95e-10	1.97e-06
RPA3	GERD	HC	Prox	Superficial	0.04	0.28	0.234	0.046	1.96e-10	1.97e-06
SCP2	GERD	HC	Prox	Superficial	-0.043	0.849	0.859	-0.01	1.99e-10	2.01e-06
ZNF587	GERD	HC	Prox	Superficial	-0.01	0.03	0.056	-0.026	2.02e-10	2.03e-06
TSSC4	GERD	HC	Prox	Superficial	-0.02	0.176	0.227	-0.051	2.03e-10	2.04e-06
MCUR1	GERD	HC	Prox	Superficial	-0.051	0.83	0.839	-0.009	2.07e-10	2.08e-06
ABHD12B	GERD	HC	Prox	Superficial	0.012	0.037	0.018	0.019	2.09e-10	2.11e-06
POLR2G	GERD	HC	Prox	Superficial	0.019	0.099	0.066	0.033	2.1e-10	2.11e-06
TMEM183A	GERD	HC	Prox	Superficial	-0.037	0.427	0.486	-0.059	2.12e-10	2.14e-06
MAVS	GERD	HC	Prox	Superficial	-0.022	0.153	0.201	-0.048	2.16e-10	2.18e-06
SCRN3	GERD	HC	Prox	Superficial	-0.027	0.198	0.25	-0.052	2.19e-10	2.21e-06
PLEKHM2	GERD	HC	Prox	Superficial	-0.028	0.222	0.277	-0.055	2.21e-10	2.23e-06
SF3A1	GERD	HC	Prox	Superficial	-0.027	0.182	0.231	-0.049	2.21e-10	2.23e-06
STAU1	GERD	HC	Prox	Superficial	-0.041	0.446	0.505	-0.059	2.23e-10	2.25e-06
ACVR1B	GERD	HC	Prox	Superficial	-0.022	0.125	0.169	-0.044	2.27e-10	2.29e-06
NUDCD3	GERD	HC	Prox	Superficial	-0.019	0.131	0.177	-0.046	2.28e-10	2.29e-06
SUCLG2	GERD	HC	Prox	Superficial	0.035	0.233	0.188	0.045	2.37e-10	2.39e-06
TMEM132A	GERD	HC	Prox	Superficial	-0.015	0.052	0.083	-0.031	2.46e-10	2.48e-06
MED20	GERD	HC	Prox	Superficial	-0.016	0.048	0.079	-0.031	2.46e-10	2.48e-06
RELL1	GERD	HC	Prox	Superficial	0.045	0.27	0.224	0.046	2.52e-10	2.54e-06
RTCA-AS1	GERD	HC	Prox	Superficial	-0.01	0.023	0.047	-0.024	2.52e-10	2.54e-06
CRIPT	GERD	HC	Prox	Superficial	-0.041	0.654	0.711	-0.057	2.52e-10	2.55e-06
AC133644.2	GERD	HC	Prox	Superficial	-0.017	0.04	0.068	-0.028	2.53e-10	2.55e-06
AC106045.1	GERD	HC	Prox	Superficial	-0.021	0.136	0.182	-0.046	2.57e-10	2.59e-06
PTPN3	GERD	HC	Prox	Superficial	-0.052	0.508	0.566	-0.058	2.58e-10	2.6e-06
BPGM	GERD	HC	Prox	Superficial	-0.094	0.4	0.452	-0.052	2.59e-10	2.61e-06
CLCN3	GERD	HC	Prox	Superficial	0.04	0.328	0.276	0.052	2.61e-10	2.63e-06
SHROOM3	GERD	HC	Prox	Superficial	-0.049	0.594	0.639	-0.045	2.62e-10	2.65e-06
SLC7A1	GERD	HC	Prox	Superficial	-0.026	0.089	0.127	-0.038	2.64e-10	2.66e-06
NSMCE1	GERD	HC	Prox	Superficial	0.026	0.145	0.108	0.037	2.68e-10	2.71e-06
HELQ	GERD	HC	Prox	Superficial	-0.015	0.123	0.168	-0.045	2.69e-10	2.71e-06
NRTN	GERD	HC	Prox	Superficial	-0.03	0.267	0.329	-0.062	2.71e-10	2.73e-06
CAT	GERD	HC	Prox	Superficial	0.009	0.044	0.023	0.021	2.72e-10	2.74e-06
SRSF9	GERD	HC	Prox	Superficial	-0.046	0.808	0.841	-0.033	2.73e-10	2.76e-06
MTX2	GERD	HC	Prox	Superficial	0.023	0.169	0.127	0.042	2.74e-10	2.76e-06
YKT6	GERD	HC	Prox	Superficial	-0.034	0.314	0.371	-0.057	2.77e-10	2.79e-06
MAGI1	GERD	HC	Prox	Superficial	-0.017	0.138	0.185	-0.047	2.79e-10	2.81e-06
IFITM3	GERD	HC	Prox	Superficial	0.036	0.126	0.09	0.036	2.81e-10	2.84e-06
VSNL1	GERD	HC	Prox	Superficial	0.023	0.069	0.042	0.027	2.92e-10	2.94e-06
SPECC1L	GERD	HC	Prox	Superficial	-0.046	0.384	0.435	-0.051	2.94e-10	2.97e-06
STT3B	GERD	HC	Prox	Superficial	0.026	0.207	0.161	0.046	2.98e-10	3e-06
SNRNP25	GERD	HC	Prox	Superficial	0.011	0.054	0.03	0.024	3.07e-10	3.1e-06
TMEM216	GERD	HC	Prox	Superficial	0.007	0.028	0.012	0.016	3.08e-10	3.11e-06
TMBIM4	GERD	HC	Prox	Superficial	-0.043	0.582	0.639	-0.057	3.1e-10	3.13e-06
ARHGEF19	GERD	HC	Prox	Superficial	0.01	0.054	0.03	0.024	3.11e-10	3.14e-06
ZNF32	GERD	HC	Prox	Superficial	0.009	0.032	0.014	0.018	3.14e-10	3.16e-06
SFSWAP	GERD	HC	Prox	Superficial	-0.025	0.151	0.197	-0.046	3.19e-10	3.22e-06
AC090114.2	GERD	HC	Prox	Superficial	-0.019	0.1	0.14	-0.04	3.21e-10	3.23e-06
FKBP8	GERD	HC	Prox	Superficial	-0.044	0.792	0.82	-0.028	3.22e-10	3.25e-06
LYRM4	GERD	HC	Prox	Superficial	0.009	0.044	0.023	0.021	3.28e-10	3.31e-06
HNRNPA1P48	GERD	HC	Prox	Superficial	0.006	0.029	0.012	0.017	3.33e-10	3.36e-06
CD2BP2	GERD	HC	Prox	Superficial	-0.038	0.368	0.42	-0.052	3.37e-10	3.4e-06
BHLHE40	GERD	HC	Prox	Superficial	-0.105	0.381	0.42	-0.039	3.37e-10	3.4e-06
KRT16	GERD	HC	Prox	Superficial	0.068	0.873	0.846	0.027	3.44e-10	3.47e-06
RO60	GERD	HC	Prox	Superficial	0.021	0.139	0.101	0.038	3.44e-10	3.47e-06
ST6GALNAC6	GERD	HC	Prox	Superficial	-0.026	0.206	0.259	-0.053	3.5e-10	3.53e-06
RPIA	GERD	HC	Prox	Superficial	-0.035	0.325	0.381	-0.056	3.5e-10	3.53e-06
PTTG1	GERD	HC	Prox	Superficial	0.021	0.093	0.062	0.031	3.51e-10	3.54e-06
RAD50	GERD	HC	Prox	Superficial	0.018	0.062	0.036	0.026	3.53e-10	3.56e-06
RAB7A	GERD	HC	Prox	Superficial	-0.038	0.913	0.926	-0.013	3.54e-10	3.57e-06
ZNF726	GERD	HC	Prox	Superficial	-0.017	0.102	0.143	-0.041	3.56e-10	3.59e-06
C1orf35	GERD	HC	Prox	Superficial	0.019	0.112	0.078	0.034	3.6e-10	3.63e-06
STARD13	GERD	HC	Prox	Superficial	-0.01	0.019	0.041	-0.022	3.61e-10	3.64e-06
PARK7	GERD	HC	Prox	Superficial	0.043	0.176	0.136	0.04	3.62e-10	3.65e-06
CD58	GERD	HC	Prox	Superficial	0.012	0.073	0.045	0.028	3.63e-10	3.66e-06
SMIM13	GERD	HC	Prox	Superficial	0.017	0.105	0.071	0.034	3.72e-10	3.75e-06
MEAK7	GERD	HC	Prox	Superficial	0.01	0.057	0.033	0.024	3.75e-10	3.79e-06
CTTN	GERD	HC	Prox	Superficial	-0.041	0.775	0.798	-0.023	3.79e-10	3.82e-06
DLD	GERD	HC	Prox	Superficial	0.017	0.111	0.077	0.034	3.82e-10	3.85e-06
GLRX2	GERD	HC	Prox	Superficial	0.022	0.151	0.111	0.04	3.82e-10	3.85e-06
CSK	GERD	HC	Prox	Superficial	0.031	0.324	0.272	0.052	3.99e-10	4.02e-06
CPT2	GERD	HC	Prox	Superficial	0.011	0.045	0.024	0.021	4.01e-10	4.04e-06
PRRC1	GERD	HC	Prox	Superficial	-0.019	0.088	0.126	-0.038	4.04e-10	4.07e-06
ALG5	GERD	HC	Prox	Superficial	0.014	0.067	0.041	0.026	4.08e-10	4.11e-06
ANXA4	GERD	HC	Prox	Superficial	0.022	0.108	0.075	0.033	4.08e-10	4.12e-06
AC091729.3	GERD	HC	Prox	Superficial	-0.009	0.017	0.037	-0.02	4.09e-10	4.13e-06
NGLY1	GERD	HC	Prox	Superficial	0.013	0.06	0.035	0.025	4.15e-10	4.19e-06
SPA17	GERD	HC	Prox	Superficial	0.009	0.042	0.022	0.02	4.2e-10	4.23e-06
IMPA1	GERD	HC	Prox	Superficial	-0.027	0.164	0.209	-0.045	4.2e-10	4.24e-06
CDIP1	GERD	HC	Prox	Superficial	-0.02	0.088	0.126	-0.038	4.25e-10	4.29e-06
PDAP1	GERD	HC	Prox	Superficial	-0.034	0.475	0.536	-0.061	4.37e-10	4.41e-06
YPEL2	GERD	HC	Prox	Superficial	-0.026	0.193	0.244	-0.051	4.38e-10	4.42e-06
AIF1L	GERD	HC	Prox	Superficial	0.013	0.978	0.989	-0.011	4.45e-10	4.49e-06
ATP6AP1	GERD	HC	Prox	Superficial	0.045	0.509	0.465	0.044	4.5e-10	4.54e-06
CUL4A	GERD	HC	Prox	Superficial	-0.018	0.076	0.112	-0.036	4.52e-10	4.56e-06
PROSER2	GERD	HC	Prox	Superficial	-0.029	0.224	0.277	-0.053	4.52e-10	4.56e-06
CTDSPL2	GERD	HC	Prox	Superficial	-0.017	0.07	0.105	-0.035	4.58e-10	4.62e-06
GTPBP6	GERD	HC	Prox	Superficial	0.014	0.059	0.035	0.024	4.75e-10	4.8e-06
DBN1	GERD	HC	Prox	Superficial	0.007	0.027	0.011	0.016	4.78e-10	4.82e-06
POU2F1	GERD	HC	Prox	Superficial	-0.016	0.095	0.135	-0.04	4.81e-10	4.85e-06
TUG1	GERD	HC	Prox	Superficial	-0.044	0.383	0.441	-0.058	4.82e-10	4.86e-06
AC068870.2	GERD	HC	Prox	Superficial	-0.009	0.018	0.039	-0.021	4.84e-10	4.89e-06
COPE	GERD	HC	Prox	Superficial	0.044	0.832	0.827	0.005	4.87e-10	4.91e-06
TMLHE	GERD	HC	Prox	Superficial	0.011	0.046	0.024	0.022	4.9e-10	4.95e-06
PTGES2	GERD	HC	Prox	Superficial	0.024	0.175	0.134	0.041	4.94e-10	4.98e-06
RIDA	GERD	HC	Prox	Superficial	0.011	0.051	0.028	0.023	4.94e-10	4.98e-06
NPTN	GERD	HC	Prox	Superficial	-0.035	0.388	0.444	-0.056	4.96e-10	5e-06
AC144831.1	GERD	HC	Prox	Superficial	-0.014	0.084	0.123	-0.039	5.05e-10	5.09e-06
CAPRIN1	GERD	HC	Prox	Superficial	-0.033	0.279	0.331	-0.052	5.11e-10	5.16e-06
BUD23	GERD	HC	Prox	Superficial	0.014	0.075	0.047	0.028	5.32e-10	5.36e-06
MRPL55	GERD	HC	Prox	Superficial	0.024	0.13	0.094	0.036	5.33e-10	5.37e-06
SOCS2	GERD	HC	Prox	Superficial	0.011	0.06	0.035	0.025	5.33e-10	5.38e-06
SH3BGRL	GERD	HC	Prox	Superficial	0.033	0.236	0.191	0.045	5.33e-10	5.38e-06
GNL3	GERD	HC	Prox	Superficial	0.052	0.416	0.37	0.046	5.36e-10	5.4e-06
CCNK	GERD	HC	Prox	Superficial	-0.023	0.198	0.25	-0.052	5.4e-10	5.44e-06
MAP4K3-DT	GERD	HC	Prox	Superficial	-0.027	0.193	0.241	-0.048	5.54e-10	5.59e-06
PER3	GERD	HC	Prox	Superficial	-0.021	0.144	0.19	-0.046	5.58e-10	5.63e-06
KDM5C	GERD	HC	Prox	Superficial	-0.026	0.173	0.221	-0.048	5.61e-10	5.66e-06
MRPL12	GERD	HC	Prox	Superficial	0.04	0.119	0.086	0.033	5.61e-10	5.66e-06
LINC02595	GERD	HC	Prox	Superficial	-0.013	0.034	0.061	-0.027	5.71e-10	5.76e-06
KEAP1	GERD	HC	Prox	Superficial	-0.032	0.214	0.264	-0.05	5.82e-10	5.87e-06
RBBP8	GERD	HC	Prox	Superficial	0.01	0.059	0.034	0.025	5.86e-10	5.91e-06
ZDHHC16	GERD	HC	Prox	Superficial	0.009	0.029	0.013	0.016	5.89e-10	5.94e-06
CORO1C	GERD	HC	Prox	Superficial	-0.035	0.27	0.324	-0.054	5.98e-10	6.03e-06
UPF3A	GERD	HC	Prox	Superficial	0.018	0.088	0.058	0.03	6.1e-10	6.16e-06
C19orf53	GERD	HC	Prox	Superficial	-0.045	0.66	0.714	-0.054	6.13e-10	6.18e-06
MRPS12	GERD	HC	Prox	Superficial	0.026	0.102	0.07	0.032	6.24e-10	6.29e-06
NDUFA9	GERD	HC	Prox	Superficial	0.034	0.197	0.157	0.04	6.25e-10	6.3e-06
PAM16	GERD	HC	Prox	Superficial	0.016	0.074	0.046	0.028	6.49e-10	6.54e-06
RAB3D	GERD	HC	Prox	Superficial	0.012	0.091	0.06	0.031	6.74e-10	6.8e-06
GMPPB	GERD	HC	Prox	Superficial	0.025	0.201	0.159	0.042	6.78e-10	6.84e-06
MRPL27	GERD	HC	Prox	Superficial	0.033	0.148	0.111	0.037	6.81e-10	6.87e-06
XDH	GERD	HC	Prox	Superficial	-0.032	0.139	0.182	-0.043	6.83e-10	6.89e-06
EIF2B2	GERD	HC	Prox	Superficial	0.018	0.108	0.075	0.033	6.84e-10	6.9e-06
C4orf33	GERD	HC	Prox	Superficial	0.017	0.099	0.067	0.032	6.84e-10	6.9e-06
CHKB	GERD	HC	Prox	Superficial	0.017	0.117	0.082	0.035	6.94e-10	7e-06
GIGYF2	GERD	HC	Prox	Superficial	-0.018	0.143	0.188	-0.045	7e-10	7.06e-06
PHF20	GERD	HC	Prox	Superficial	-0.029	0.193	0.242	-0.049	7.11e-10	7.18e-06
SIK2	GERD	HC	Prox	Superficial	-0.015	0.043	0.071	-0.028	7.13e-10	7.19e-06
AL391422.4	GERD	HC	Prox	Superficial	-0.01	0.012	0.029	-0.017	7.15e-10	7.21e-06
RAB27A	GERD	HC	Prox	Superficial	0.038	0.386	0.333	0.053	7.18e-10	7.24e-06
ZNF440	GERD	HC	Prox	Superficial	-0.017	0.075	0.111	-0.036	7.31e-10	7.38e-06
MANSC1	GERD	HC	Prox	Superficial	0.024	0.196	0.153	0.043	7.32e-10	7.38e-06
GSTK1	GERD	HC	Prox	Superficial	0.049	0.307	0.267	0.04	7.38e-10	7.44e-06
TRAF3IP2	GERD	HC	Prox	Superficial	-0.025	0.176	0.224	-0.048	7.44e-10	7.51e-06
TMEM246	GERD	HC	Prox	Superficial	0.008	0.064	0.038	0.026	7.48e-10	7.54e-06
SMC2	GERD	HC	Prox	Superficial	0.008	0.032	0.015	0.017	7.62e-10	7.69e-06
IFI30	GERD	HC	Prox	Superficial	0.015	0.033	0.015	0.018	8.02e-10	8.09e-06
C12orf49	GERD	HC	Prox	Superficial	-0.024	0.209	0.259	-0.05	8.14e-10	8.21e-06
EXOSC3	GERD	HC	Prox	Superficial	0.015	0.065	0.04	0.025	8.17e-10	8.24e-06
MSN	GERD	HC	Prox	Superficial	0.01	0.027	0.011	0.016	8.22e-10	8.29e-06
CDK11A	GERD	HC	Prox	Superficial	-0.011	0.06	0.093	-0.033	8.31e-10	8.38e-06
PLEKHA6	GERD	HC	Prox	Superficial	-0.029	0.252	0.306	-0.054	8.32e-10	8.39e-06
TBC1D10A	GERD	HC	Prox	Superficial	0.014	0.09	0.06	0.03	8.41e-10	8.48e-06
SLC38A1	GERD	HC	Prox	Superficial	0.009	0.039	0.019	0.02	8.57e-10	8.64e-06
FOXJ3	GERD	HC	Prox	Superficial	-0.018	0.094	0.133	-0.039	8.61e-10	8.68e-06
NDRG2	GERD	HC	Prox	Superficial	-0.059	0.93	0.951	-0.021	8.69e-10	8.76e-06
DHX15	GERD	HC	Prox	Superficial	-0.019	0.136	0.181	-0.045	8.72e-10	8.79e-06
TMEM9B	GERD	HC	Prox	Superficial	0.042	0.304	0.261	0.043	8.86e-10	8.94e-06
ADH5	GERD	HC	Prox	Superficial	0.018	0.082	0.053	0.029	8.87e-10	8.94e-06
SMDT1	GERD	HC	Prox	Superficial	0.045	0.791	0.779	0.012	8.99e-10	9.06e-06
CEACAM6	GERD	HC	Prox	Superficial	-0.068	0.764	0.78	-0.016	9.01e-10	9.08e-06
TAF12	GERD	HC	Prox	Superficial	-0.034	0.271	0.323	-0.052	9.11e-10	9.19e-06
RELCH	GERD	HC	Prox	Superficial	0.034	0.276	0.232	0.044	9.33e-10	9.4e-06
TADA2B	GERD	HC	Prox	Superficial	-0.018	0.106	0.147	-0.041	9.33e-10	9.41e-06
SNRNP48	GERD	HC	Prox	Superficial	-0.016	0.072	0.106	-0.034	9.48e-10	9.56e-06
ATP6V1A	GERD	HC	Prox	Superficial	-0.041	0.282	0.332	-0.05	9.59e-10	9.67e-06
SSR2	GERD	HC	Prox	Superficial	0.046	0.359	0.316	0.043	9.62e-10	9.7e-06
LINC02482	GERD	HC	Prox	Superficial	-0.013	0.028	0.051	-0.023	9.71e-10	9.79e-06
ZDHHC23	GERD	HC	Prox	Superficial	-0.011	0.028	0.053	-0.025	9.72e-10	9.81e-06
TRIM24	GERD	HC	Prox	Superficial	0.016	0.089	0.059	0.03	9.86e-10	9.94e-06
WTAP	GERD	HC	Prox	Superficial	-0.038	0.524	0.576	-0.052	9.92e-10	1e-05
YIF1A	GERD	HC	Prox	Superficial	0.029	0.15	0.113	0.037	9.96e-10	1e-05
DDX18	GERD	HC	Prox	Superficial	0.02	0.08	0.051	0.029	1.01e-09	1.02e-05
YIF1B	GERD	HC	Prox	Superficial	0.015	0.073	0.046	0.027	1.03e-09	1.04e-05
ROGDI	GERD	HC	Prox	Superficial	-0.029	0.286	0.342	-0.056	1.03e-09	1.04e-05
BPHL	GERD	HC	Prox	Superficial	0.007	0.037	0.018	0.019	1.04e-09	1.05e-05
PHB2	GERD	HC	Prox	Superficial	0.036	0.191	0.151	0.04	1.04e-09	1.05e-05
ELAVL1	GERD	HC	Prox	Superficial	-0.019	0.112	0.152	-0.04	1.06e-09	1.07e-05
PAICS	GERD	HC	Prox	Superficial	0.011	0.053	0.03	0.023	1.07e-09	1.08e-05
GLOD4	GERD	HC	Prox	Superficial	-0.016	0.112	0.152	-0.04	1.08e-09	1.09e-05
BRAP	GERD	HC	Prox	Superficial	-0.016	0.114	0.156	-0.042	1.09e-09	1.1e-05
STAG1	GERD	HC	Prox	Superficial	-0.014	0.068	0.101	-0.033	1.1e-09	1.1e-05
FANK1	GERD	HC	Prox	Superficial	-0.02	0.172	0.222	-0.05	1.11e-09	1.12e-05
BAZ2A	GERD	HC	Prox	Superficial	-0.04	0.283	0.331	-0.048	1.15e-09	1.16e-05
DMAC1	GERD	HC	Prox	Superficial	0.022	0.112	0.079	0.033	1.16e-09	1.17e-05
PHIP	GERD	HC	Prox	Superficial	-0.025	0.139	0.182	-0.043	1.17e-09	1.18e-05
CHERP	GERD	HC	Prox	Superficial	-0.013	0.037	0.063	-0.026	1.18e-09	1.19e-05
STK38L	GERD	HC	Prox	Superficial	-0.036	0.299	0.351	-0.052	1.18e-09	1.19e-05
NOL3	GERD	HC	Prox	Superficial	0.04	0.458	0.406	0.052	1.18e-09	1.19e-05
PI4K2B	GERD	HC	Prox	Superficial	0.008	0.028	0.012	0.016	1.19e-09	1.2e-05
FNIP1	GERD	HC	Prox	Superficial	-0.021	0.119	0.162	-0.043	1.2e-09	1.21e-05
AL732372.1	GERD	HC	Prox	Superficial	-0.008	0.014	0.033	-0.019	1.21e-09	1.22e-05
GLYR1	GERD	HC	Prox	Superficial	-0.025	0.196	0.245	-0.049	1.23e-09	1.24e-05
MIER3	GERD	HC	Prox	Superficial	-0.013	0.048	0.078	-0.03	1.24e-09	1.25e-05
TAOK2	GERD	HC	Prox	Superficial	-0.013	0.044	0.073	-0.029	1.25e-09	1.26e-05
PHC1	GERD	HC	Prox	Superficial	-0.017	0.082	0.117	-0.035	1.3e-09	1.31e-05
LGALS7	GERD	HC	Prox	Superficial	0.065	0.138	0.104	0.034	1.33e-09	1.34e-05
ZNF664	GERD	HC	Prox	Superficial	-0.025	0.171	0.219	-0.048	1.35e-09	1.36e-05
UQCRFS1	GERD	HC	Prox	Superficial	-0.039	0.564	0.627	-0.063	1.36e-09	1.37e-05
EFNA1	GERD	HC	Prox	Superficial	0.011	0.061	0.037	0.024	1.36e-09	1.37e-05
ZNF787	GERD	HC	Prox	Superficial	0.009	0.033	0.016	0.017	1.37e-09	1.38e-05
SPTSSA	GERD	HC	Prox	Superficial	-0.041	0.193	0.239	-0.046	1.38e-09	1.39e-05
ELOB	GERD	HC	Prox	Superficial	-0.025	0.948	0.938	0.01	1.38e-09	1.39e-05
LSS	GERD	HC	Prox	Superficial	0.007	0.051	0.029	0.022	1.38e-09	1.4e-05
EGFL7	GERD	HC	Prox	Superficial	0.007	0.036	0.018	0.018	1.39e-09	1.4e-05
AC022613.2	GERD	HC	Prox	Superficial	-0.013	0.058	0.09	-0.032	1.39e-09	1.4e-05
TCAF1	GERD	HC	Prox	Superficial	0.006	0.04	0.021	0.019	1.39e-09	1.41e-05
PTPN21	GERD	HC	Prox	Superficial	-0.012	0.046	0.075	-0.029	1.41e-09	1.42e-05
AL162258.2	GERD	HC	Prox	Superficial	-0.009	0.021	0.042	-0.021	1.42e-09	1.43e-05
SUCO	GERD	HC	Prox	Superficial	0.035	0.204	0.163	0.041	1.45e-09	1.46e-05
VPS28	GERD	HC	Prox	Superficial	-0.041	0.708	0.75	-0.042	1.46e-09	1.47e-05
ADSL	GERD	HC	Prox	Superficial	0.013	0.054	0.031	0.023	1.47e-09	1.48e-05
LIMS1	GERD	HC	Prox	Superficial	0.023	0.155	0.116	0.039	1.5e-09	1.52e-05
BTF3L4	GERD	HC	Prox	Superficial	-0.039	0.483	0.535	-0.052	1.51e-09	1.52e-05
PSMA3-AS1	GERD	HC	Prox	Superficial	-0.023	0.157	0.203	-0.046	1.55e-09	1.57e-05
MRPS28	GERD	HC	Prox	Superficial	0.019	0.099	0.068	0.031	1.56e-09	1.58e-05
SRCAP	GERD	HC	Prox	Superficial	-0.01	0.047	0.077	-0.03	1.56e-09	1.58e-05
DUS4L	GERD	HC	Prox	Superficial	-0.013	0.038	0.064	-0.026	1.59e-09	1.6e-05
SPRR5	GERD	HC	Prox	Superficial	0.051	0.33	0.292	0.038	1.59e-09	1.6e-05
HAX1	GERD	HC	Prox	Superficial	0.036	0.197	0.157	0.04	1.64e-09	1.65e-05
AKAP8L	GERD	HC	Prox	Superficial	-0.021	0.14	0.183	-0.043	1.64e-09	1.65e-05
PPP1R8	GERD	HC	Prox	Superficial	-0.018	0.075	0.109	-0.034	1.71e-09	1.72e-05
SGPL1	GERD	HC	Prox	Superficial	-0.028	0.179	0.225	-0.046	1.74e-09	1.76e-05
AL158801.2	GERD	HC	Prox	Superficial	0.023	0.096	0.066	0.03	1.75e-09	1.77e-05
RTF1	GERD	HC	Prox	Superficial	-0.035	0.368	0.418	-0.05	1.78e-09	1.8e-05
UBQLN1	GERD	HC	Prox	Superficial	-0.027	0.184	0.232	-0.048	1.8e-09	1.82e-05
AC132872.1	GERD	HC	Prox	Superficial	0.026	0.092	0.063	0.029	1.85e-09	1.87e-05
GAS7	GERD	HC	Prox	Superficial	0.026	0.202	0.16	0.042	1.87e-09	1.88e-05
PRELID3B	GERD	HC	Prox	Superficial	0.045	0.558	0.513	0.045	1.88e-09	1.89e-05
TM2D2	GERD	HC	Prox	Superficial	-0.049	0.378	0.43	-0.052	1.88e-09	1.9e-05
ITCH	GERD	HC	Prox	Superficial	-0.038	0.675	0.715	-0.04	1.9e-09	1.92e-05
SLC9A3R1	GERD	HC	Prox	Superficial	0.051	0.616	0.589	0.027	1.9e-09	1.92e-05
CBX3	GERD	HC	Prox	Superficial	0.021	0.135	0.099	0.036	1.91e-09	1.93e-05
FAM98A	GERD	HC	Prox	Superficial	0.012	0.054	0.031	0.023	1.96e-09	1.97e-05
CSNK1A1	GERD	HC	Prox	Superficial	0.048	0.758	0.737	0.021	1.96e-09	1.97e-05
MYCBP2	GERD	HC	Prox	Superficial	0.021	0.129	0.093	0.036	1.96e-09	1.97e-05
TEX101	GERD	HC	Prox	Superficial	0.007	0.029	0.013	0.016	1.96e-09	1.98e-05
CZIB	GERD	HC	Prox	Superficial	0.018	0.107	0.075	0.032	1.96e-09	1.98e-05
NOP53	GERD	HC	Prox	Superficial	-0.028	0.387	0.45	-0.063	1.99e-09	2.01e-05
CLEC7A	GERD	HC	Prox	Superficial	0.008	0.025	0.011	0.014	2.04e-09	2.06e-05
INPP1	GERD	HC	Prox	Superficial	0.017	0.091	0.061	0.03	2.05e-09	2.06e-05
CASTOR3	GERD	HC	Prox	Superficial	-0.012	0.081	0.118	-0.037	2.05e-09	2.07e-05
GAMT	GERD	HC	Prox	Superficial	0.01	0.037	0.019	0.018	2.06e-09	2.08e-05
TXN2	GERD	HC	Prox	Superficial	0.043	0.337	0.296	0.041	2.06e-09	2.08e-05
FBXL18	GERD	HC	Prox	Superficial	-0.012	0.03	0.054	-0.024	2.09e-09	2.1e-05
HSPB11	GERD	HC	Prox	Superficial	0.02	0.107	0.075	0.032	2.09e-09	2.11e-05
DLG2	GERD	HC	Prox	Superficial	0.005	0.03	0.014	0.016	2.09e-09	2.11e-05
AL117379.1	GERD	HC	Prox	Superficial	-0.014	0.035	0.061	-0.026	2.11e-09	2.13e-05
ETFDH	GERD	HC	Prox	Superficial	0.029	0.202	0.162	0.04	2.13e-09	2.15e-05
NOP56	GERD	HC	Prox	Superficial	0.017	0.051	0.03	0.021	2.19e-09	2.21e-05
MEIS1	GERD	HC	Prox	Superficial	-0.016	0.057	0.087	-0.03	2.21e-09	2.23e-05
ARHGEF11	GERD	HC	Prox	Superficial	0.024	0.101	0.071	0.03	2.23e-09	2.25e-05
RARG	GERD	HC	Prox	Superficial	-0.041	0.361	0.414	-0.053	2.23e-09	2.25e-05
SPEN	GERD	HC	Prox	Superficial	-0.03	0.163	0.206	-0.043	2.25e-09	2.27e-05
CENPT	GERD	HC	Prox	Superficial	0.009	0.048	0.027	0.021	2.28e-09	2.3e-05
MYO1E	GERD	HC	Prox	Superficial	-0.043	0.312	0.361	-0.049	2.3e-09	2.31e-05
NUDT5	GERD	HC	Prox	Superficial	0.026	0.147	0.111	0.036	2.3e-09	2.32e-05
RARS	GERD	HC	Prox	Superficial	0.018	0.087	0.058	0.029	2.3e-09	2.32e-05
ANGPTL4	GERD	HC	Prox	Superficial	0.033	0.199	0.158	0.041	2.35e-09	2.37e-05
ZNF800	GERD	HC	Prox	Superficial	-0.036	0.534	0.601	-0.067	2.39e-09	2.41e-05
TIPARP	GERD	HC	Prox	Superficial	-0.039	0.518	0.576	-0.058	2.47e-09	2.49e-05
MRPL11	GERD	HC	Prox	Superficial	0.022	0.113	0.08	0.033	2.52e-09	2.54e-05
AMOTL1	GERD	HC	Prox	Superficial	0.014	0.091	0.061	0.03	2.53e-09	2.55e-05
HTATIP2	GERD	HC	Prox	Superficial	0.026	0.152	0.116	0.036	2.54e-09	2.56e-05
UGCG	GERD	HC	Prox	Superficial	0.05	0.659	0.618	0.041	2.54e-09	2.56e-05
BICDL2	GERD	HC	Prox	Superficial	-0.049	0.739	0.782	-0.043	2.55e-09	2.58e-05
LINC01001	GERD	HC	Prox	Superficial	-0.014	0.041	0.068	-0.027	2.56e-09	2.58e-05
FP325318.1	GERD	HC	Prox	Superficial	-0.011	0.017	0.037	-0.02	2.58e-09	2.6e-05
MRPL40	GERD	HC	Prox	Superficial	0.034	0.161	0.125	0.036	2.64e-09	2.66e-05
PHF11	GERD	HC	Prox	Superficial	0.014	0.078	0.05	0.028	2.66e-09	2.68e-05
GOLGA5	GERD	HC	Prox	Superficial	-0.025	0.24	0.294	-0.054	2.67e-09	2.69e-05
TFAM	GERD	HC	Prox	Superficial	0.011	0.045	0.024	0.021	2.7e-09	2.72e-05
CYTH3	GERD	HC	Prox	Superficial	-0.013	0.044	0.072	-0.028	2.71e-09	2.74e-05
NFYB	GERD	HC	Prox	Superficial	-0.024	0.123	0.162	-0.039	2.73e-09	2.75e-05
GXYLT1	GERD	HC	Prox	Superficial	-0.015	0.051	0.08	-0.029	2.74e-09	2.77e-05
CLIC1	GERD	HC	Prox	Superficial	0.105	0.63	0.626	0.004	2.82e-09	2.84e-05
PSD3	GERD	HC	Prox	Superficial	0.034	0.205	0.166	0.039	2.86e-09	2.88e-05
GFPT1	GERD	HC	Prox	Superficial	0.016	0.13	0.094	0.036	2.86e-09	2.89e-05
CLSTN1	GERD	HC	Prox	Superficial	0.015	0.103	0.071	0.032	2.88e-09	2.9e-05
AGL	GERD	HC	Prox	Superficial	0.009	0.052	0.03	0.022	2.89e-09	2.91e-05
ISCA1	GERD	HC	Prox	Superficial	-0.019	0.118	0.157	-0.039	2.95e-09	2.98e-05
QRICH1	GERD	HC	Prox	Superficial	-0.017	0.071	0.104	-0.033	2.95e-09	2.98e-05
LYRM7	GERD	HC	Prox	Superficial	0.007	0.044	0.024	0.02	2.96e-09	2.99e-05
TGFB1	GERD	HC	Prox	Superficial	-0.045	0.248	0.295	-0.047	3.02e-09	3.05e-05
AC008972.1	GERD	HC	Prox	Superficial	-0.01	0.029	0.053	-0.024	3.02e-09	3.05e-05
NBN	GERD	HC	Prox	Superficial	0.012	0.077	0.05	0.027	3.03e-09	3.05e-05
PRSS16	GERD	HC	Prox	Superficial	0.007	0.039	0.02	0.019	3.05e-09	3.08e-05
SNX24	GERD	HC	Prox	Superficial	-0.042	0.893	0.91	-0.017	3.07e-09	3.1e-05
RRP7A	GERD	HC	Prox	Superficial	0.026	0.164	0.126	0.038	3.08e-09	3.11e-05
PSMB3	GERD	HC	Prox	Superficial	0.057	0.415	0.381	0.034	3.08e-09	3.11e-05
MOCS2	GERD	HC	Prox	Superficial	0.018	0.126	0.091	0.035	3.12e-09	3.15e-05
ADAM10	GERD	HC	Prox	Superficial	-0.036	0.378	0.434	-0.056	3.14e-09	3.17e-05
DCPS	GERD	HC	Prox	Superficial	0.007	0.038	0.02	0.018	3.15e-09	3.17e-05
HIF1AN	GERD	HC	Prox	Superficial	0.011	0.047	0.026	0.021	3.19e-09	3.21e-05
EAF1	GERD	HC	Prox	Superficial	-0.013	0.042	0.069	-0.027	3.24e-09	3.27e-05
SYT8	GERD	HC	Prox	Superficial	0.021	0.149	0.111	0.038	3.26e-09	3.29e-05
ASCC3	GERD	HC	Prox	Superficial	0.017	0.086	0.058	0.028	3.27e-09	3.29e-05
CDC42BPA	GERD	HC	Prox	Superficial	0.008	0.039	0.02	0.019	3.27e-09	3.3e-05
HPS1	GERD	HC	Prox	Superficial	-0.017	0.096	0.133	-0.037	3.28e-09	3.31e-05
KRT8	GERD	HC	Prox	Superficial	-0.024	0.409	0.477	-0.068	3.3e-09	3.33e-05
ST14	GERD	HC	Prox	Superficial	-0.04	0.461	0.51	-0.049	3.3e-09	3.33e-05
TLE3	GERD	HC	Prox	Superficial	0.026	0.233	0.188	0.045	3.33e-09	3.35e-05
NDUFS4	GERD	HC	Prox	Superficial	0.044	0.568	0.534	0.034	3.33e-09	3.36e-05
NMB	GERD	HC	Prox	Superficial	0.007	0.03	0.014	0.016	3.33e-09	3.36e-05
DPP9	GERD	HC	Prox	Superficial	-0.013	0.083	0.118	-0.035	3.33e-09	3.36e-05
USP6NL	GERD	HC	Prox	Superficial	-0.05	0.861	0.867	-0.006	3.34e-09	3.37e-05
PSMG4	GERD	HC	Prox	Superficial	0.016	0.098	0.067	0.031	3.36e-09	3.39e-05
ZNF213	GERD	HC	Prox	Superficial	-0.01	0.033	0.058	-0.025	3.37e-09	3.4e-05
ADGRG1	GERD	HC	Prox	Superficial	0.009	0.059	0.035	0.024	3.45e-09	3.48e-05
CYB561	GERD	HC	Prox	Superficial	0.025	0.22	0.177	0.043	3.45e-09	3.48e-05
MGRN1	GERD	HC	Prox	Superficial	-0.016	0.06	0.091	-0.031	3.46e-09	3.49e-05
PNRC2	GERD	HC	Prox	Superficial	-0.046	0.734	0.769	-0.035	3.46e-09	3.49e-05
NCOA3	GERD	HC	Prox	Superficial	-0.036	0.366	0.418	-0.052	3.51e-09	3.54e-05
C20orf27	GERD	HC	Prox	Superficial	0.007	0.034	0.017	0.017	3.56e-09	3.59e-05
SEC31A	GERD	HC	Prox	Superficial	-0.045	0.477	0.527	-0.05	3.58e-09	3.61e-05
HAUS4	GERD	HC	Prox	Superficial	-0.025	0.187	0.234	-0.047	3.58e-09	3.61e-05
MYO5B	GERD	HC	Prox	Superficial	-0.046	0.569	0.618	-0.049	3.59e-09	3.62e-05
LINC00265	GERD	HC	Prox	Superficial	-0.011	0.041	0.068	-0.027	3.59e-09	3.62e-05
CYP4F12	GERD	HC	Prox	Superficial	0.01	0.048	0.027	0.021	3.66e-09	3.69e-05
WWC3	GERD	HC	Prox	Superficial	-0.019	0.117	0.157	-0.04	3.69e-09	3.72e-05
TNFAIP8	GERD	HC	Prox	Superficial	0.014	0.06	0.036	0.024	3.71e-09	3.75e-05
TECPR1	GERD	HC	Prox	Superficial	-0.009	0.037	0.063	-0.026	3.77e-09	3.8e-05
LINC02036	GERD	HC	Prox	Superficial	-0.019	0.1	0.137	-0.037	3.78e-09	3.82e-05
FOXP1	GERD	HC	Prox	Superficial	-0.028	0.252	0.303	-0.051	3.79e-09	3.83e-05
TRIM52-AS1	GERD	HC	Prox	Superficial	-0.017	0.068	0.099	-0.031	3.81e-09	3.84e-05
CIDEB	GERD	HC	Prox	Superficial	0.007	0.028	0.013	0.015	3.93e-09	3.96e-05
MARS	GERD	HC	Prox	Superficial	0.008	0.042	0.023	0.019	3.96e-09	3.99e-05
LGMN	GERD	HC	Prox	Superficial	0.038	0.439	0.392	0.047	3.98e-09	4.01e-05
AC078846.1	GERD	HC	Prox	Superficial	-0.012	0.026	0.048	-0.022	4.07e-09	4.1e-05
MTHFD2	GERD	HC	Prox	Superficial	0.018	0.098	0.068	0.03	4.11e-09	4.14e-05
HIST1H2BF	GERD	HC	Prox	Superficial	-0.026	0.237	0.292	-0.055	4.22e-09	4.25e-05
TMEM33	GERD	HC	Prox	Superficial	0.02	0.181	0.14	0.041	4.24e-09	4.28e-05
RAD51-AS1	GERD	HC	Prox	Superficial	-0.014	0.063	0.094	-0.031	4.31e-09	4.34e-05
ZNF148	GERD	HC	Prox	Superficial	-0.031	0.243	0.293	-0.05	4.35e-09	4.39e-05
IMPA2	GERD	HC	Prox	Superficial	0.049	0.528	0.488	0.04	4.43e-09	4.46e-05
SLC25A29	GERD	HC	Prox	Superficial	0.007	0.027	0.012	0.015	4.56e-09	4.6e-05
UBE4B	GERD	HC	Prox	Superficial	-0.019	0.186	0.234	-0.048	4.59e-09	4.63e-05
LRRC59	GERD	HC	Prox	Superficial	0.013	0.08	0.053	0.027	4.62e-09	4.66e-05
ACOX1	GERD	HC	Prox	Superficial	-0.057	0.8	0.826	-0.026	4.63e-09	4.67e-05
MAGT1	GERD	HC	Prox	Superficial	0.026	0.253	0.208	0.045	4.64e-09	4.68e-05
ARFGAP1	GERD	HC	Prox	Superficial	-0.012	0.027	0.05	-0.023	4.77e-09	4.81e-05
BCL10	GERD	HC	Prox	Superficial	0.057	0.563	0.532	0.031	4.77e-09	4.81e-05
ZC3H15	GERD	HC	Prox	Superficial	-0.031	0.387	0.445	-0.058	4.99e-09	5.03e-05
PER1	GERD	HC	Prox	Superficial	-0.051	0.204	0.246	-0.042	5.05e-09	5.09e-05
IFT80	GERD	HC	Prox	Superficial	0.015	0.07	0.044	0.026	5.05e-09	5.09e-05
PPP1R15A	GERD	HC	Prox	Superficial	-0.046	0.802	0.816	-0.014	5.06e-09	5.11e-05
FAM32A	GERD	HC	Prox	Superficial	-0.041	0.653	0.69	-0.037	5.09e-09	5.13e-05
DKC1	GERD	HC	Prox	Superficial	0.01	0.034	0.017	0.017	5.12e-09	5.17e-05
ACADS	GERD	HC	Prox	Superficial	0.01	0.043	0.024	0.019	5.13e-09	5.17e-05
HSD17B1	GERD	HC	Prox	Superficial	0.013	0.087	0.058	0.029	5.32e-09	5.36e-05
NPHP3	GERD	HC	Prox	Superficial	0.006	0.032	0.016	0.016	5.41e-09	5.46e-05
NELFA	GERD	HC	Prox	Superficial	-0.023	0.191	0.237	-0.046	5.7e-09	5.74e-05
CXXC1	GERD	HC	Prox	Superficial	-0.01	0.045	0.072	-0.027	5.81e-09	5.86e-05
AL035681.1	GERD	HC	Prox	Superficial	0.006	0.025	0.011	0.014	5.83e-09	5.88e-05
ZBTB33	GERD	HC	Prox	Superficial	-0.019	0.081	0.116	-0.035	5.83e-09	5.88e-05
CD164L2	GERD	HC	Prox	Superficial	0.009	0.055	0.033	0.022	5.85e-09	5.9e-05
MVK	GERD	HC	Prox	Superficial	0.026	0.183	0.144	0.039	5.86e-09	5.91e-05
METTL21A	GERD	HC	Prox	Superficial	-0.026	0.114	0.151	-0.037	5.9e-09	5.95e-05
MYOZ1	GERD	HC	Prox	Superficial	0.024	0.079	0.052	0.027	5.9e-09	5.95e-05
DHRSX	GERD	HC	Prox	Superficial	-0.016	0.052	0.081	-0.029	5.94e-09	5.99e-05
NAGK	GERD	HC	Prox	Superficial	0.069	0.273	0.234	0.039	5.98e-09	6.03e-05
LDHD	GERD	HC	Prox	Superficial	0.016	0.109	0.077	0.032	6.02e-09	6.07e-05
HMGN2	GERD	HC	Prox	Superficial	-0.028	0.443	0.512	-0.069	6.12e-09	6.18e-05
SAC3D1	GERD	HC	Prox	Superficial	0.009	0.028	0.013	0.015	6.24e-09	6.29e-05
ZFYVE16	GERD	HC	Prox	Superficial	0.02	0.145	0.109	0.036	6.24e-09	6.29e-05
GMDS	GERD	HC	Prox	Superficial	-0.045	0.782	0.796	-0.014	6.28e-09	6.33e-05
NDUFAF4	GERD	HC	Prox	Superficial	0.009	0.033	0.016	0.017	6.29e-09	6.34e-05
DENR	GERD	HC	Prox	Superficial	0.038	0.352	0.305	0.047	6.29e-09	6.34e-05
AL355512.1	GERD	HC	Prox	Superficial	-0.03	0.233	0.285	-0.052	6.32e-09	6.37e-05
CCDC115	GERD	HC	Prox	Superficial	-0.034	0.376	0.43	-0.054	6.4e-09	6.45e-05
MRPL38	GERD	HC	Prox	Superficial	0.027	0.142	0.108	0.034	6.41e-09	6.47e-05
TOR1AIP2	GERD	HC	Prox	Superficial	-0.051	0.869	0.9	-0.031	6.5e-09	6.56e-05
HCG22	GERD	HC	Prox	Superficial	-0.036	0.45	0.513	-0.063	6.56e-09	6.61e-05
RPP38	GERD	HC	Prox	Superficial	-0.018	0.114	0.152	-0.038	6.59e-09	6.64e-05
TLCD1	GERD	HC	Prox	Superficial	0.009	0.078	0.051	0.027	6.59e-09	6.65e-05
TARDBP	GERD	HC	Prox	Superficial	-0.019	0.132	0.174	-0.042	6.62e-09	6.67e-05
TP53AIP1	GERD	HC	Prox	Superficial	0.012	0.044	0.024	0.02	6.82e-09	6.87e-05
IP6K2	GERD	HC	Prox	Superficial	-0.021	0.202	0.252	-0.05	6.85e-09	6.91e-05
NMNAT1	GERD	HC	Prox	Superficial	-0.013	0.041	0.067	-0.026	6.91e-09	6.97e-05
HEIH	GERD	HC	Prox	Superficial	-0.036	0.293	0.343	-0.05	6.99e-09	7.05e-05
CNDP2	GERD	HC	Prox	Superficial	-0.033	0.223	0.267	-0.044	7.11e-09	7.17e-05
CCT7	GERD	HC	Prox	Superficial	0.032	0.216	0.176	0.04	7.14e-09	7.2e-05
LMF2	GERD	HC	Prox	Superficial	0.008	0.047	0.027	0.02	7.16e-09	7.22e-05
ABHD3	GERD	HC	Prox	Superficial	0.052	0.433	0.391	0.042	7.26e-09	7.32e-05
DALRD3	GERD	HC	Prox	Superficial	0.012	0.065	0.041	0.024	7.27e-09	7.33e-05
RBM10	GERD	HC	Prox	Superficial	-0.047	0.457	0.505	-0.048	7.27e-09	7.33e-05
LPCAT3	GERD	HC	Prox	Superficial	0.007	0.047	0.026	0.021	7.32e-09	7.39e-05
PCNX4	GERD	HC	Prox	Superficial	-0.018	0.082	0.116	-0.034	7.38e-09	7.44e-05
FBXL20	GERD	HC	Prox	Superficial	-0.015	0.1	0.138	-0.038	7.51e-09	7.58e-05
SEC61B	GERD	HC	Prox	Superficial	-0.019	0.53	0.615	-0.085	7.52e-09	7.59e-05
RAP2A	GERD	HC	Prox	Superficial	0.037	0.357	0.311	0.046	7.56e-09	7.62e-05
HERPUD2	GERD	HC	Prox	Superficial	-0.028	0.237	0.288	-0.051	7.59e-09	7.65e-05
ZNF672	GERD	HC	Prox	Superficial	0.047	0.376	0.333	0.043	7.69e-09	7.75e-05
PRMT5	GERD	HC	Prox	Superficial	-0.034	0.439	0.502	-0.063	7.74e-09	7.81e-05
CFAP97	GERD	HC	Prox	Superficial	0.01	0.032	0.016	0.016	8e-09	8.07e-05
ITPRID2	GERD	HC	Prox	Superficial	-0.021	0.138	0.181	-0.043	8.11e-09	8.18e-05
UBE3D	GERD	HC	Prox	Superficial	0.007	0.025	0.011	0.014	8.45e-09	8.52e-05
PPIH	GERD	HC	Prox	Superficial	0.012	0.046	0.026	0.02	8.57e-09	8.65e-05
RBBP7	GERD	HC	Prox	Superficial	0.027	0.201	0.161	0.04	8.67e-09	8.75e-05
RRP1	GERD	HC	Prox	Superficial	0.014	0.057	0.035	0.022	8.7e-09	8.77e-05
MEF2A	GERD	HC	Prox	Superficial	-0.015	0.093	0.129	-0.036	8.75e-09	8.82e-05
BOP1	GERD	HC	Prox	Superficial	0.006	0.031	0.015	0.016	8.81e-09	8.88e-05
ZNF217	GERD	HC	Prox	Superficial	-0.036	0.302	0.352	-0.05	8.98e-09	9.05e-05
DUOX1	GERD	HC	Prox	Superficial	0.035	0.342	0.301	0.041	8.99e-09	9.07e-05
NSUN5	GERD	HC	Prox	Superficial	0.006	0.025	0.011	0.014	9.08e-09	9.15e-05
GPT	GERD	HC	Prox	Superficial	0.007	0.028	0.013	0.015	9.28e-09	9.36e-05
NDUFAF7	GERD	HC	Prox	Superficial	-0.01	0.014	0.032	-0.018	9.32e-09	9.4e-05
SOCS1	GERD	HC	Prox	Superficial	0.007	0.035	0.018	0.017	9.34e-09	9.42e-05
ADCK2	GERD	HC	Prox	Superficial	0.008	0.043	0.024	0.019	9.42e-09	9.5e-05
NDUFB6	GERD	HC	Prox	Superficial	0.03	0.225	0.183	0.042	9.53e-09	9.61e-05
AK3	GERD	HC	Prox	Superficial	-0.04	0.369	0.419	-0.05	9.59e-09	9.67e-05
SRPK1	GERD	HC	Prox	Superficial	0.025	0.127	0.093	0.034	9.6e-09	9.68e-05
MARF1	GERD	HC	Prox	Superficial	-0.019	0.107	0.145	-0.038	9.89e-09	9.97e-05
FKRP	GERD	HC	Prox	Superficial	-0.006	0.015	0.032	-0.017	1.01e-08	0.000101
GPKOW	GERD	HC	Prox	Superficial	-0.013	0.075	0.108	-0.033	1.01e-08	0.000101
ABCB7	GERD	HC	Prox	Superficial	0.011	0.067	0.042	0.025	1.01e-08	0.000102
SAMD8	GERD	HC	Prox	Superficial	0.02	0.107	0.076	0.031	1.02e-08	0.000103
MAML2	GERD	HC	Prox	Superficial	-0.019	0.047	0.073	-0.026	1.03e-08	0.000104
B4GALT3	GERD	HC	Prox	Superficial	-0.017	0.134	0.175	-0.041	1.03e-08	0.000104
KBTBD12	GERD	HC	Prox	Superficial	-0.006	0.011	0.026	-0.015	1.04e-08	0.000104
NIPAL1	GERD	HC	Prox	Superficial	-0.023	0.21	0.258	-0.048	1.05e-08	0.000106
NUDCD2	GERD	HC	Prox	Superficial	0.018	0.095	0.066	0.029	1.05e-08	0.000106
EFNA4	GERD	HC	Prox	Superficial	0.009	0.045	0.025	0.02	1.07e-08	0.000108
ALKBH3	GERD	HC	Prox	Superficial	0.008	0.068	0.043	0.025	1.07e-08	0.000108
CDC27	GERD	HC	Prox	Superficial	0.014	0.078	0.052	0.026	1.1e-08	0.000111
MAP1S	GERD	HC	Prox	Superficial	-0.022	0.181	0.228	-0.047	1.13e-08	0.000114
DHX32	GERD	HC	Prox	Superficial	-0.029	0.404	0.463	-0.059	1.13e-08	0.000114
PPP1R3B	GERD	HC	Prox	Superficial	-0.037	0.318	0.37	-0.052	1.14e-08	0.000115
PSMA3	GERD	HC	Prox	Superficial	0.037	0.219	0.18	0.039	1.16e-08	0.000117
ZFPL1	GERD	HC	Prox	Superficial	-0.021	0.162	0.204	-0.042	1.17e-08	0.000118
EIF2AK1	GERD	HC	Prox	Superficial	0.016	0.098	0.069	0.029	1.17e-08	0.000118
MPP5	GERD	HC	Prox	Superficial	-0.033	0.361	0.416	-0.055	1.18e-08	0.000119
THAP7	GERD	HC	Prox	Superficial	0.009	0.042	0.023	0.019	1.18e-08	0.000119
DUT	GERD	HC	Prox	Superficial	0.03	0.137	0.103	0.034	1.18e-08	0.000119
BCAS1	GERD	HC	Prox	Superficial	-0.043	0.435	0.48	-0.045	1.19e-08	0.00012
PCYOX1	GERD	HC	Prox	Superficial	-0.037	0.315	0.362	-0.047	1.2e-08	0.000121
CCNB1IP1	GERD	HC	Prox	Superficial	0.011	0.042	0.023	0.019	1.22e-08	0.000123
TMEM141	GERD	HC	Prox	Superficial	0.075	0.523	0.518	0.005	1.22e-08	0.000123
PPP4R1-AS1	GERD	HC	Prox	Superficial	0.017	0.097	0.068	0.029	1.23e-08	0.000124
SLC7A6OS	GERD	HC	Prox	Superficial	-0.011	0.047	0.074	-0.027	1.24e-08	0.000125
EXOC1	GERD	HC	Prox	Superficial	-0.039	0.252	0.295	-0.043	1.25e-08	0.000126
TP63	GERD	HC	Prox	Superficial	0.013	0.056	0.033	0.023	1.26e-08	0.000127
SWI5	GERD	HC	Prox	Superficial	0.034	0.269	0.229	0.04	1.29e-08	0.00013
GSE1	GERD	HC	Prox	Superficial	-0.023	0.162	0.206	-0.044	1.3e-08	0.000131
TPBG	GERD	HC	Prox	Superficial	0.007	0.026	0.011	0.015	1.31e-08	0.000132
MLF1	GERD	HC	Prox	Superficial	-0.01	0.021	0.041	-0.02	1.33e-08	0.000134
SMG5	GERD	HC	Prox	Superficial	-0.012	0.065	0.096	-0.031	1.33e-08	0.000135
TUBB2A	GERD	HC	Prox	Superficial	0.062	0.346	0.316	0.03	1.34e-08	0.000135
S100A3	GERD	HC	Prox	Superficial	-0.012	0.049	0.076	-0.027	1.35e-08	0.000136
NDUFAF6	GERD	HC	Prox	Superficial	0.008	0.042	0.023	0.019	1.37e-08	0.000138
FAM149A	GERD	HC	Prox	Superficial	-0.012	0.046	0.073	-0.027	1.38e-08	0.000139
RAD54L2	GERD	HC	Prox	Superficial	-0.01	0.023	0.044	-0.021	1.42e-08	0.000144
RPRD2	GERD	HC	Prox	Superficial	-0.035	0.349	0.404	-0.055	1.43e-08	0.000144
FAM210A	GERD	HC	Prox	Superficial	-0.034	0.196	0.237	-0.041	1.43e-08	0.000144
CHAC2	GERD	HC	Prox	Superficial	0.007	0.043	0.024	0.019	1.45e-08	0.000147
SFPQ	GERD	HC	Prox	Superficial	0.037	0.233	0.193	0.04	1.54e-08	0.000155
PLK2	GERD	HC	Prox	Superficial	0.056	0.394	0.354	0.04	1.59e-08	0.00016
SWAP70	GERD	HC	Prox	Superficial	-0.042	0.446	0.5	-0.054	1.62e-08	0.000163
HUS1	GERD	HC	Prox	Superficial	0.016	0.129	0.095	0.034	1.64e-08	0.000165
MVP	GERD	HC	Prox	Superficial	0.017	0.071	0.046	0.025	1.64e-08	0.000166
CPSF4	GERD	HC	Prox	Superficial	-0.013	0.085	0.119	-0.034	1.67e-08	0.000168
BCKDHA	GERD	HC	Prox	Superficial	0.044	0.422	0.384	0.038	1.68e-08	0.00017
KBTBD2	GERD	HC	Prox	Superficial	-0.02	0.108	0.145	-0.037	1.74e-08	0.000176
BLOC1S1	GERD	HC	Prox	Superficial	-0.033	0.92	0.923	-0.003	1.75e-08	0.000176
TOE1	GERD	HC	Prox	Superficial	-0.009	0.034	0.057	-0.023	1.76e-08	0.000177
ATXN1L	GERD	HC	Prox	Superficial	-0.015	0.08	0.113	-0.033	1.77e-08	0.000178
PELO	GERD	HC	Prox	Superficial	-0.02	0.116	0.153	-0.037	1.78e-08	0.00018
PIGF	GERD	HC	Prox	Superficial	0.017	0.108	0.078	0.03	1.78e-08	0.00018
AP4E1	GERD	HC	Prox	Superficial	-0.01	0.065	0.097	-0.032	1.8e-08	0.000181
ECHDC1	GERD	HC	Prox	Superficial	0.012	0.067	0.043	0.024	1.83e-08	0.000185
ARL6IP1	GERD	HC	Prox	Superficial	-0.038	0.495	0.545	-0.05	1.85e-08	0.000187
IMPDH1	GERD	HC	Prox	Superficial	0.01	0.035	0.018	0.017	1.85e-08	0.000187
TGM7	GERD	HC	Prox	Superficial	-0.009	0.027	0.048	-0.021	1.89e-08	0.000191
DHCR24	GERD	HC	Prox	Superficial	0.04	0.244	0.204	0.04	1.9e-08	0.000192
SIK3	GERD	HC	Prox	Superficial	-0.013	0.095	0.131	-0.036	1.9e-08	0.000192
MYC	GERD	HC	Prox	Superficial	0.015	0.066	0.042	0.024	1.91e-08	0.000192
BCL2L11	GERD	HC	Prox	Superficial	-0.019	0.108	0.145	-0.037	1.93e-08	0.000195
CFDP1	GERD	HC	Prox	Superficial	-0.032	0.405	0.455	-0.05	1.96e-08	0.000197
ATP1B3	GERD	HC	Prox	Superficial	0.032	0.166	0.129	0.037	1.98e-08	0.000199
TMEM238	GERD	HC	Prox	Superficial	0.048	0.559	0.528	0.031	1.99e-08	0.000201
EMD	GERD	HC	Prox	Superficial	-0.028	0.244	0.291	-0.047	1.99e-08	0.000201
GAS5	GERD	HC	Prox	Superficial	0.053	0.5	0.459	0.041	2.03e-08	0.000205
TSPAN7	GERD	HC	Prox	Superficial	0.005	0.026	0.011	0.015	2.04e-08	0.000206
RPS6KA5	GERD	HC	Prox	Superficial	-0.016	0.043	0.068	-0.025	2.05e-08	0.000207
UHMK1	GERD	HC	Prox	Superficial	-0.019	0.11	0.146	-0.036	2.06e-08	0.000208
TANC2	GERD	HC	Prox	Superficial	-0.012	0.05	0.077	-0.027	2.06e-08	0.000208
RREB1	GERD	HC	Prox	Superficial	-0.038	0.374	0.421	-0.047	2.09e-08	0.000211
LYPLAL1	GERD	HC	Prox	Superficial	0.017	0.113	0.082	0.031	2.12e-08	0.000214
PSMG2	GERD	HC	Prox	Superficial	-0.034	0.497	0.555	-0.058	2.16e-08	0.000218
ATP5MG	GERD	HC	Prox	Superficial	-0.026	0.933	0.931	0.002	2.16e-08	0.000218
PSMB10	GERD	HC	Prox	Superficial	0.011	0.046	0.027	0.019	2.16e-08	0.000218
LINC00513	GERD	HC	Prox	Superficial	-0.008	0.023	0.044	-0.021	2.18e-08	0.00022
BOLA3	GERD	HC	Prox	Superficial	0.013	0.052	0.031	0.021	2.19e-08	0.000221
AKR1C1	GERD	HC	Prox	Superficial	0.008	0.041	0.023	0.018	2.19e-08	0.000221
BEX2	GERD	HC	Prox	Superficial	0.007	0.028	0.014	0.014	2.21e-08	0.000223
EIF3B	GERD	HC	Prox	Superficial	0.019	0.098	0.069	0.029	2.22e-08	0.000224
PLLP	GERD	HC	Prox	Superficial	0.018	0.144	0.108	0.036	2.22e-08	0.000224
EZR	GERD	HC	Prox	Superficial	0.056	0.771	0.779	-0.008	2.24e-08	0.000226
MTMR12	GERD	HC	Prox	Superficial	-0.015	0.145	0.188	-0.043	2.26e-08	0.000228
WDR1	GERD	HC	Prox	Superficial	-0.042	0.705	0.728	-0.023	2.27e-08	0.000229
TYW5	GERD	HC	Prox	Superficial	-0.011	0.022	0.041	-0.019	2.29e-08	0.000231
CDC123	GERD	HC	Prox	Superficial	0.019	0.118	0.086	0.032	2.3e-08	0.000232
ZNF268	GERD	HC	Prox	Superficial	-0.017	0.072	0.103	-0.031	2.31e-08	0.000233
SEC62	GERD	HC	Prox	Superficial	-0.034	0.357	0.408	-0.051	2.33e-08	0.000235
GCA	GERD	HC	Prox	Superficial	0.006	0.032	0.016	0.016	2.36e-08	0.000238
ATRAID	GERD	HC	Prox	Superficial	0.032	0.175	0.14	0.035	2.38e-08	0.00024
NDUFA8	GERD	HC	Prox	Superficial	0.027	0.167	0.131	0.036	2.4e-08	0.000242
TPRKB	GERD	HC	Prox	Superficial	0.034	0.298	0.256	0.042	2.4e-08	0.000243
CAPN15	GERD	HC	Prox	Superficial	-0.015	0.084	0.117	-0.033	2.42e-08	0.000244
C11orf1	GERD	HC	Prox	Superficial	0.016	0.11	0.079	0.031	2.43e-08	0.000245
RUVBL2	GERD	HC	Prox	Superficial	0.014	0.094	0.065	0.029	2.43e-08	0.000245
GDI2	GERD	HC	Prox	Superficial	0.049	0.574	0.556	0.018	2.47e-08	0.000249
AC079781.5	GERD	HC	Prox	Superficial	-0.005	0.011	0.027	-0.016	2.49e-08	0.000251
SND1	GERD	HC	Prox	Superficial	0.019	0.159	0.123	0.036	2.51e-08	0.000254
POLR2C	GERD	HC	Prox	Superficial	-0.02	0.151	0.191	-0.04	2.6e-08	0.000263
PPP3R1	GERD	HC	Prox	Superficial	-0.014	0.053	0.08	-0.027	2.63e-08	0.000265
ARPC5L	GERD	HC	Prox	Superficial	-0.037	0.594	0.657	-0.063	2.67e-08	0.000269
HOMER2	GERD	HC	Prox	Superficial	0.021	0.171	0.134	0.037	2.68e-08	0.00027
ARHGEF10L	GERD	HC	Prox	Superficial	-0.038	0.302	0.347	-0.045	2.71e-08	0.000273
NABP2	GERD	HC	Prox	Superficial	0.008	0.033	0.017	0.016	2.71e-08	0.000274
DDX42	GERD	HC	Prox	Superficial	-0.022	0.227	0.276	-0.049	2.75e-08	0.000277
ERV3-1	GERD	HC	Prox	Superficial	-0.029	0.311	0.362	-0.051	2.82e-08	0.000284
ACO1	GERD	HC	Prox	Superficial	0.013	0.065	0.041	0.024	2.89e-08	0.000292
PALB2	GERD	HC	Prox	Superficial	-0.009	0.027	0.048	-0.021	2.91e-08	0.000294
TIPARP-AS1	GERD	HC	Prox	Superficial	-0.009	0.019	0.037	-0.018	2.95e-08	0.000297
ZNF143	GERD	HC	Prox	Superficial	-0.019	0.148	0.189	-0.041	2.96e-08	0.000299
PPP4R2	GERD	HC	Prox	Superficial	-0.035	0.393	0.442	-0.049	2.96e-08	0.000299
NUDT22	GERD	HC	Prox	Superficial	0.03	0.224	0.187	0.037	2.98e-08	0.000301
TADA3	GERD	HC	Prox	Superficial	0.013	0.106	0.076	0.03	3.04e-08	0.000306
AC025539.1	GERD	HC	Prox	Superficial	-0.015	0.086	0.121	-0.035	3.05e-08	0.000307
AP3B1	GERD	HC	Prox	Superficial	0.031	0.278	0.236	0.042	3.06e-08	0.000309
AL031123.1	GERD	HC	Prox	Superficial	0.011	0.057	0.036	0.021	3.07e-08	0.000309
LINC01089	GERD	HC	Prox	Superficial	-0.009	0.02	0.039	-0.019	3.08e-08	0.000311
ABHD8	GERD	HC	Prox	Superficial	0.023	0.125	0.094	0.031	3.1e-08	0.000312
DDX46	GERD	HC	Prox	Superficial	0.024	0.145	0.11	0.035	3.12e-08	0.000315
AARSD1	GERD	HC	Prox	Superficial	0.007	0.031	0.015	0.016	3.14e-08	0.000317
OGFR	GERD	HC	Prox	Superficial	-0.03	0.314	0.366	-0.052	3.15e-08	0.000317
RNF167	GERD	HC	Prox	Superficial	0.027	0.227	0.188	0.039	3.16e-08	0.000319
BCLAF1	GERD	HC	Prox	Superficial	-0.025	0.267	0.316	-0.049	3.17e-08	0.000319
PACSIN2	GERD	HC	Prox	Superficial	-0.029	0.361	0.417	-0.056	3.19e-08	0.000321
POLR3GL	GERD	HC	Prox	Superficial	0.022	0.19	0.151	0.039	3.33e-08	0.000336
FUCA1	GERD	HC	Prox	Superficial	0.017	0.098	0.07	0.028	3.39e-08	0.000342
SH2D3A	GERD	HC	Prox	Superficial	-0.03	0.318	0.373	-0.055	3.39e-08	0.000342
TSPYL4	GERD	HC	Prox	Superficial	-0.017	0.124	0.163	-0.039	3.4e-08	0.000343
ACAD9	GERD	HC	Prox	Superficial	0.014	0.092	0.064	0.028	3.41e-08	0.000344
IFRD2	GERD	HC	Prox	Superficial	0.012	0.044	0.025	0.019	3.45e-08	0.000348
MLLT1	GERD	HC	Prox	Superficial	-0.014	0.059	0.088	-0.029	3.53e-08	0.000356
NACC1	GERD	HC	Prox	Superficial	-0.012	0.062	0.092	-0.03	3.54e-08	0.000357
AGO2	GERD	HC	Prox	Superficial	-0.015	0.088	0.122	-0.034	3.54e-08	0.000357
MYO18A	GERD	HC	Prox	Superficial	-0.014	0.088	0.122	-0.034	3.6e-08	0.000363
MAPKAP1	GERD	HC	Prox	Superficial	-0.022	0.19	0.234	-0.044	3.63e-08	0.000366
RNF38	GERD	HC	Prox	Superficial	-0.022	0.151	0.192	-0.041	3.68e-08	0.000371
SMIM30	GERD	HC	Prox	Superficial	0.024	0.18	0.144	0.036	3.7e-08	0.000373
DUSP23	GERD	HC	Prox	Superficial	0.025	0.157	0.122	0.035	3.71e-08	0.000374
CYTOR	GERD	HC	Prox	Superficial	0.059	0.456	0.412	0.044	3.72e-08	0.000375
GSK3A	GERD	HC	Prox	Superficial	-0.024	0.187	0.231	-0.044	3.73e-08	0.000377
CPT1A	GERD	HC	Prox	Superficial	-0.012	0.043	0.068	-0.025	3.74e-08	0.000378
ANKS1A	GERD	HC	Prox	Superficial	-0.013	0.08	0.112	-0.032	3.75e-08	0.000378
FAM3A	GERD	HC	Prox	Superficial	0.02	0.171	0.134	0.037	3.76e-08	0.00038
TLN1	GERD	HC	Prox	Superficial	0.01	0.038	0.021	0.017	3.79e-08	0.000382
ZNF346	GERD	HC	Prox	Superficial	0.005	0.028	0.013	0.015	3.82e-08	0.000385
ANXA8L1	GERD	HC	Prox	Superficial	0.015	0.057	0.036	0.021	3.85e-08	0.000388
ZBTB4	GERD	HC	Prox	Superficial	-0.019	0.066	0.096	-0.03	3.87e-08	0.00039
TPP2	GERD	HC	Prox	Superficial	0.022	0.105	0.076	0.029	3.9e-08	0.000393
ANP32E	GERD	HC	Prox	Superficial	0.012	0.065	0.041	0.024	3.92e-08	0.000396
KPNB1	GERD	HC	Prox	Superficial	-0.042	0.528	0.576	-0.048	3.94e-08	0.000397
KRT4	GERD	HC	Prox	Superficial	0.035	0.999	0.999	0	3.94e-08	0.000397
SMIM15	GERD	HC	Prox	Superficial	-0.026	0.296	0.344	-0.048	3.99e-08	0.000402
MYH9	GERD	HC	Prox	Superficial	0.015	0.115	0.083	0.032	4.02e-08	0.000405
TOX4	GERD	HC	Prox	Superficial	-0.037	0.55	0.59	-0.04	4.03e-08	0.000407
NFKBIB	GERD	HC	Prox	Superficial	-0.024	0.223	0.27	-0.047	4.08e-08	0.000412
IRX2	GERD	HC	Prox	Superficial	0.005	0.026	0.012	0.014	4.27e-08	0.000431
LRRC75A	GERD	HC	Prox	Superficial	0.026	0.136	0.101	0.035	4.27e-08	0.000431
PPL	GERD	HC	Prox	Superficial	-0.033	0.996	0.999	-0.003	4.29e-08	0.000432
PSMB9	GERD	HC	Prox	Superficial	0.013	0.034	0.018	0.016	4.29e-08	0.000433
TLCD2	GERD	HC	Prox	Superficial	0.007	0.037	0.02	0.017	4.37e-08	0.00044
NFIC	GERD	HC	Prox	Superficial	0.021	0.111	0.081	0.03	4.41e-08	0.000445
TRAPPC10	GERD	HC	Prox	Superficial	-0.018	0.173	0.217	-0.044	4.45e-08	0.000449
TRIM59	GERD	HC	Prox	Superficial	0.007	0.035	0.019	0.016	4.46e-08	0.00045
PHF12	GERD	HC	Prox	Superficial	-0.009	0.034	0.057	-0.023	4.52e-08	0.000456
PDZD11	GERD	HC	Prox	Superficial	0.032	0.347	0.307	0.04	4.53e-08	0.000457
OTUD7B	GERD	HC	Prox	Superficial	-0.02	0.148	0.189	-0.041	4.61e-08	0.000464
CCDC117	GERD	HC	Prox	Superficial	-0.013	0.089	0.123	-0.034	4.68e-08	0.000472
FBXL3	GERD	HC	Prox	Superficial	-0.023	0.204	0.25	-0.046	4.69e-08	0.000473
BIN1	GERD	HC	Prox	Superficial	0.009	0.049	0.029	0.02	4.73e-08	0.000477
REST	GERD	HC	Prox	Superficial	-0.031	0.305	0.354	-0.049	4.77e-08	0.000481
PEX6	GERD	HC	Prox	Superficial	0.008	0.031	0.015	0.016	4.79e-08	0.000483
CNP	GERD	HC	Prox	Superficial	-0.025	0.198	0.241	-0.043	4.8e-08	0.000484
CYSTM1	GERD	HC	Prox	Superficial	0.01	0.07	0.045	0.025	4.81e-08	0.000485
LPCAT2	GERD	HC	Prox	Superficial	0.011	0.051	0.03	0.021	4.82e-08	0.000486
COPRS	GERD	HC	Prox	Superficial	0.014	0.096	0.068	0.028	4.91e-08	0.000495
PELI3	GERD	HC	Prox	Superficial	-0.011	0.031	0.052	-0.021	4.91e-08	0.000495
NUMA1	GERD	HC	Prox	Superficial	-0.032	0.314	0.363	-0.049	4.93e-08	0.000497
EPS8L2	GERD	HC	Prox	Superficial	-0.035	0.944	0.949	-0.005	4.94e-08	0.000498
ATAD2	GERD	HC	Prox	Superficial	0.014	0.05	0.03	0.02	4.95e-08	0.000499
TPRA1	GERD	HC	Prox	Superficial	-0.025	0.234	0.281	-0.047	4.98e-08	0.000502
PPIL1	GERD	HC	Prox	Superficial	0.005	0.025	0.011	0.014	4.98e-08	0.000503
ZBTB7C	GERD	HC	Prox	Superficial	0.011	0.049	0.029	0.02	4.99e-08	0.000503
CLIC2	GERD	HC	Prox	Superficial	0.022	0.117	0.087	0.03	4.99e-08	0.000503
NCBP3	GERD	HC	Prox	Superficial	-0.019	0.135	0.173	-0.038	5.08e-08	0.000512
COPS7A	GERD	HC	Prox	Superficial	0.022	0.141	0.108	0.033	5.13e-08	0.000517
C9orf16	GERD	HC	Prox	Superficial	0.032	0.892	0.892	0	5.15e-08	0.000519
SCAMP4	GERD	HC	Prox	Superficial	-0.022	0.115	0.15	-0.035	5.18e-08	0.000523
OSER1	GERD	HC	Prox	Superficial	-0.04	0.834	0.848	-0.014	5.18e-08	0.000523
ZNF462	GERD	HC	Prox	Superficial	-0.016	0.052	0.077	-0.025	5.24e-08	0.000528
CWC27	GERD	HC	Prox	Superficial	0.013	0.071	0.047	0.024	5.28e-08	0.000533
B3GAT3	GERD	HC	Prox	Superficial	0.006	0.038	0.021	0.017	5.29e-08	0.000533
HSPA8	GERD	HC	Prox	Superficial	-0.035	0.841	0.853	-0.012	5.32e-08	0.000537
AL139246.5	GERD	HC	Prox	Superficial	-0.007	0.022	0.041	-0.019	5.34e-08	0.000539
MRPS7	GERD	HC	Prox	Superficial	0.039	0.252	0.217	0.035	5.35e-08	0.00054
PC	GERD	HC	Prox	Superficial	0.006	0.031	0.016	0.015	5.39e-08	0.000544
GPAA1	GERD	HC	Prox	Superficial	0.026	0.224	0.187	0.037	5.4e-08	0.000544
TMEM223	GERD	HC	Prox	Superficial	0.006	0.036	0.019	0.017	5.45e-08	0.00055
MYH10	GERD	HC	Prox	Superficial	0.006	0.029	0.014	0.015	5.48e-08	0.000552
IFT74	GERD	HC	Prox	Superficial	0.008	0.031	0.016	0.015	5.52e-08	0.000556
HS6ST2	GERD	HC	Prox	Superficial	-0.01	0.028	0.049	-0.021	5.57e-08	0.000562
C5orf15	GERD	HC	Prox	Superficial	0.006	0.029	0.014	0.015	5.64e-08	0.000569
SRC	GERD	HC	Prox	Superficial	-0.011	0.082	0.115	-0.033	5.7e-08	0.000575
GUK1	GERD	HC	Prox	Superficial	-0.03	0.881	0.92	-0.039	5.73e-08	0.000578
PRPF19	GERD	HC	Prox	Superficial	0.01	0.045	0.026	0.019	5.73e-08	0.000578
CHFR	GERD	HC	Prox	Superficial	-0.015	0.088	0.121	-0.033	5.79e-08	0.000583
DHFR	GERD	HC	Prox	Superficial	0.004	0.028	0.013	0.015	5.81e-08	0.000586
GTF2A1	GERD	HC	Prox	Superficial	-0.022	0.181	0.223	-0.042	5.85e-08	0.00059
EIF4E3	GERD	HC	Prox	Superficial	-0.017	0.085	0.117	-0.032	5.86e-08	0.000591
GATAD2A	GERD	HC	Prox	Superficial	-0.018	0.107	0.141	-0.034	5.87e-08	0.000592
NDUFC2	GERD	HC	Prox	Superficial	0.046	0.725	0.723	0.002	5.88e-08	0.000593
STX6	GERD	HC	Prox	Superficial	0.011	0.059	0.037	0.022	5.89e-08	0.000594
RNF103	GERD	HC	Prox	Superficial	-0.023	0.265	0.316	-0.051	5.89e-08	0.000594
YTHDF2	GERD	HC	Prox	Superficial	-0.029	0.358	0.408	-0.05	5.93e-08	0.000598
PHF6	GERD	HC	Prox	Superficial	0.013	0.063	0.041	0.022	6.09e-08	0.000614
RPS6KA4	GERD	HC	Prox	Superficial	0.008	0.061	0.039	0.022	6.13e-08	0.000618
DOCK6	GERD	HC	Prox	Superficial	-0.017	0.08	0.111	-0.031	6.14e-08	0.00062
GCHFR	GERD	HC	Prox	Superficial	-0.054	0.908	0.939	-0.031	6.18e-08	0.000623
ORC4	GERD	HC	Prox	Superficial	0.025	0.148	0.116	0.032	6.23e-08	0.000628
RBM42	GERD	HC	Prox	Superficial	-0.027	0.279	0.326	-0.047	6.29e-08	0.000634
REV1	GERD	HC	Prox	Superficial	-0.02	0.232	0.281	-0.049	6.3e-08	0.000635
RGCC	GERD	HC	Prox	Superficial	0.017	0.102	0.073	0.029	6.4e-08	0.000646
PROS1	GERD	HC	Prox	Superficial	0.008	0.036	0.019	0.017	6.42e-08	0.000647
CHCHD6	GERD	HC	Prox	Superficial	0.006	0.028	0.014	0.014	6.42e-08	0.000648
FRMD6	GERD	HC	Prox	Superficial	-0.032	0.337	0.387	-0.05	6.44e-08	0.000649
STOML2	GERD	HC	Prox	Superficial	0.031	0.17	0.136	0.034	6.46e-08	0.000652
IPO5	GERD	HC	Prox	Superficial	0.009	0.044	0.025	0.019	6.54e-08	0.000659
SNX3	GERD	HC	Prox	Superficial	0.048	0.739	0.733	0.006	6.54e-08	0.00066
BCOR	GERD	HC	Prox	Superficial	-0.033	0.189	0.231	-0.042	6.56e-08	0.000662
LINC00482	GERD	HC	Prox	Superficial	-0.009	0.046	0.072	-0.026	6.61e-08	0.000667
B4GALT1	GERD	HC	Prox	Superficial	0.043	0.703	0.647	0.056	6.62e-08	0.000667
FAR1	GERD	HC	Prox	Superficial	0.016	0.132	0.099	0.033	6.62e-08	0.000668
PPP1R16A	GERD	HC	Prox	Superficial	0.016	0.072	0.048	0.024	6.67e-08	0.000672
GORASP1	GERD	HC	Prox	Superficial	-0.015	0.086	0.118	-0.032	6.7e-08	0.000675
PSMD2	GERD	HC	Prox	Superficial	0.035	0.331	0.293	0.038	6.73e-08	0.000679
NPC1L1	GERD	HC	Prox	Superficial	0.009	0.033	0.017	0.016	6.74e-08	0.00068
CKS1B	GERD	HC	Prox	Superficial	0.016	0.092	0.065	0.027	6.75e-08	0.000681
WDR48	GERD	HC	Prox	Superficial	-0.016	0.088	0.121	-0.033	6.77e-08	0.000682
TBC1D13	GERD	HC	Prox	Superficial	-0.01	0.04	0.064	-0.024	6.81e-08	0.000687
ANKRD13C	GERD	HC	Prox	Superficial	0.029	0.146	0.114	0.032	6.81e-08	0.000687
BAZ1B	GERD	HC	Prox	Superficial	-0.012	0.074	0.104	-0.03	6.82e-08	0.000688
MRPS18B	GERD	HC	Prox	Superficial	0.022	0.113	0.084	0.029	6.85e-08	0.00069
ARRDC2	GERD	HC	Prox	Superficial	-0.014	0.061	0.089	-0.028	6.98e-08	0.000704
MLXIP	GERD	HC	Prox	Superficial	-0.022	0.189	0.233	-0.044	6.99e-08	0.000705
LINC02028	GERD	HC	Prox	Superficial	0.033	0.129	0.097	0.032	7.01e-08	0.000707
CWC15	GERD	HC	Prox	Superficial	-0.027	0.37	0.426	-0.056	7.13e-08	0.000719
TMEM219	GERD	HC	Prox	Superficial	-0.033	0.538	0.596	-0.058	7.24e-08	0.00073
ANKDD1A	GERD	HC	Prox	Superficial	0.005	0.025	0.012	0.013	7.25e-08	0.000731
SHOC2	GERD	HC	Prox	Superficial	-0.028	0.3	0.348	-0.048	7.28e-08	0.000735
ZHX2	GERD	HC	Prox	Superficial	-0.008	0.014	0.031	-0.017	7.32e-08	0.000739
SMURF1	GERD	HC	Prox	Superficial	-0.028	0.386	0.444	-0.058	7.44e-08	0.00075
WARS	GERD	HC	Prox	Superficial	0.012	0.048	0.029	0.019	7.48e-08	0.000754
RPS15A	GERD	HC	Prox	Superficial	0.065	0.955	0.944	0.011	7.58e-08	0.000764
FRK	GERD	HC	Prox	Superficial	-0.029	0.24	0.284	-0.044	7.59e-08	0.000765
DYRK1A	GERD	HC	Prox	Superficial	-0.018	0.121	0.158	-0.037	7.65e-08	0.000772
YAE1	GERD	HC	Prox	Superficial	0.011	0.078	0.053	0.025	7.68e-08	0.000775
MAP3K4	GERD	HC	Prox	Superficial	-0.024	0.449	0.501	-0.052	7.74e-08	0.000781
DAGLB	GERD	HC	Prox	Superficial	-0.014	0.069	0.099	-0.03	7.78e-08	0.000785
TM7SF3	GERD	HC	Prox	Superficial	0.02	0.142	0.109	0.033	7.84e-08	0.000791
HMGB3	GERD	HC	Prox	Superficial	0.015	0.092	0.065	0.027	7.94e-08	0.000801
LNPK	GERD	HC	Prox	Superficial	0.018	0.167	0.131	0.036	8.03e-08	0.00081
CRAMP1	GERD	HC	Prox	Superficial	-0.01	0.025	0.045	-0.02	8.15e-08	0.000822
HNRNPUL1	GERD	HC	Prox	Superficial	-0.021	0.213	0.259	-0.046	8.17e-08	0.000824
AKT2	GERD	HC	Prox	Superficial	-0.02	0.162	0.203	-0.041	8.2e-08	0.000827
IMP4	GERD	HC	Prox	Superficial	0.017	0.068	0.045	0.023	8.24e-08	0.000831
CCT6A	GERD	HC	Prox	Superficial	0.032	0.203	0.166	0.037	8.36e-08	0.000843
TMEM173	GERD	HC	Prox	Superficial	0.008	0.032	0.017	0.015	8.49e-08	0.000856
POLD4	GERD	HC	Prox	Superficial	-0.039	0.819	0.855	-0.036	8.58e-08	0.000865
VPS72	GERD	HC	Prox	Superficial	-0.012	0.098	0.132	-0.034	8.59e-08	0.000866
LINC00623	GERD	HC	Prox	Superficial	0.005	0.027	0.013	0.014	8.6e-08	0.000868
MRPS11	GERD	HC	Prox	Superficial	0.026	0.209	0.172	0.037	8.69e-08	0.000876
MAP2K1	GERD	HC	Prox	Superficial	-0.04	0.611	0.651	-0.04	8.76e-08	0.000883
MSRA	GERD	HC	Prox	Superficial	0.015	0.128	0.096	0.032	8.77e-08	0.000884
MFSD14C	GERD	HC	Prox	Superficial	-0.02	0.121	0.156	-0.035	8.78e-08	0.000885
XXYLT1	GERD	HC	Prox	Superficial	0.006	0.038	0.021	0.017	8.8e-08	0.000888
SRSF1	GERD	HC	Prox	Superficial	-0.024	0.147	0.184	-0.037	8.97e-08	0.000904
BLMH	GERD	HC	Prox	Superficial	0.006	0.037	0.02	0.017	9.06e-08	0.000914
POLK	GERD	HC	Prox	Superficial	0.007	0.03	0.015	0.015	9.18e-08	0.000926
SLC30A9	GERD	HC	Prox	Superficial	0.023	0.208	0.17	0.038	9.25e-08	0.000933
SESTD1	GERD	HC	Prox	Superficial	0.013	0.061	0.039	0.022	9.46e-08	0.000954
CNN3	GERD	HC	Prox	Superficial	0.051	0.549	0.514	0.035	9.62e-08	0.00097
NPL	GERD	HC	Prox	Superficial	0.007	0.04	0.023	0.017	9.68e-08	0.000976
SORT1	GERD	HC	Prox	Superficial	-0.039	0.836	0.847	-0.011	9.71e-08	0.00098
TAP1	GERD	HC	Prox	Superficial	0.01	0.033	0.017	0.016	9.9e-08	0.000998
DYNC1I2	GERD	HC	Prox	Superficial	-0.053	0.444	0.467	-0.023	9.91e-08	0.001
SLC11A2	GERD	HC	Prox	Superficial	0.034	0.35	0.309	0.041	9.95e-08	0.001
RGS17	GERD	HC	Prox	Superficial	0.025	0.174	0.139	0.035	9.98e-08	0.00101
CCN2	GERD	HC	Prox	Superficial	0.045	0.072	0.049	0.023	1e-07	0.00101
RAB40C	GERD	HC	Prox	Superficial	-0.02	0.207	0.253	-0.046	1e-07	0.00101
PSMD1	GERD	HC	Prox	Superficial	0.034	0.341	0.298	0.043	1.02e-07	0.00103
MECR	GERD	HC	Prox	Superficial	0.006	0.031	0.016	0.015	1.02e-07	0.00103
WDR53	GERD	HC	Prox	Superficial	0.008	0.038	0.021	0.017	1.04e-07	0.00105
DDX21	GERD	HC	Prox	Superficial	0.017	0.066	0.043	0.023	1.05e-07	0.00106
RPS19BP1	GERD	HC	Prox	Superficial	-0.027	0.426	0.482	-0.056	1.06e-07	0.00107
MAGOHB	GERD	HC	Prox	Superficial	0.011	0.067	0.044	0.023	1.07e-07	0.00108
BZW2	GERD	HC	Prox	Superficial	0.014	0.091	0.064	0.027	1.07e-07	0.00108
DYNLT1	GERD	HC	Prox	Superficial	-0.043	0.836	0.861	-0.025	1.09e-07	0.00109
SDR16C5	GERD	HC	Prox	Superficial	0.027	0.621	0.564	0.057	1.1e-07	0.00111
PHRF1	GERD	HC	Prox	Superficial	-0.011	0.039	0.062	-0.023	1.1e-07	0.00111
OTUD4	GERD	HC	Prox	Superficial	-0.014	0.082	0.113	-0.031	1.1e-07	0.00111
LTBR	GERD	HC	Prox	Superficial	-0.034	0.261	0.304	-0.043	1.1e-07	0.00111
RSL1D1	GERD	HC	Prox	Superficial	0.023	0.093	0.067	0.026	1.11e-07	0.00112
BDH2	GERD	HC	Prox	Superficial	0.008	0.045	0.026	0.019	1.13e-07	0.00114
DPAGT1	GERD	HC	Prox	Superficial	0.006	0.031	0.016	0.015	1.14e-07	0.00115
MRPS30	GERD	HC	Prox	Superficial	0.01	0.045	0.027	0.018	1.15e-07	0.00116
CAPN14	GERD	HC	Prox	Superficial	-0.076	0.575	0.595	-0.02	1.16e-07	0.00116
KDM3A	GERD	HC	Prox	Superficial	-0.018	0.17	0.213	-0.043	1.16e-07	0.00117
C12orf45	GERD	HC	Prox	Superficial	0.007	0.033	0.017	0.016	1.17e-07	0.00118
CERS3	GERD	HC	Prox	Superficial	0.034	0.235	0.197	0.038	1.18e-07	0.00119
UQCR11	GERD	HC	Prox	Superficial	-0.028	0.896	0.896	0	1.2e-07	0.00121
ANKRD49	GERD	HC	Prox	Superficial	-0.01	0.056	0.083	-0.027	1.21e-07	0.00122
LACTB2	GERD	HC	Prox	Superficial	0.01	0.032	0.017	0.015	1.21e-07	0.00122
RELA	GERD	HC	Prox	Superficial	-0.032	0.322	0.365	-0.043	1.21e-07	0.00122
ZC3H7A	GERD	HC	Prox	Superficial	-0.013	0.06	0.087	-0.027	1.23e-07	0.00124
CCNQ	GERD	HC	Prox	Superficial	0.006	0.05	0.031	0.019	1.23e-07	0.00124
UBQLN4	GERD	HC	Prox	Superficial	-0.011	0.038	0.061	-0.023	1.24e-07	0.00125
METTL8	GERD	HC	Prox	Superficial	0.008	0.024	0.011	0.013	1.24e-07	0.00125
CIAO1	GERD	HC	Prox	Superficial	-0.021	0.277	0.326	-0.049	1.24e-07	0.00125
ABO	GERD	HC	Prox	Superficial	-0.019	0.181	0.222	-0.041	1.26e-07	0.00127
HIPK2	GERD	HC	Prox	Superficial	0.013	0.103	0.075	0.028	1.26e-07	0.00127
ZBTB44	GERD	HC	Prox	Superficial	-0.009	0.085	0.118	-0.033	1.27e-07	0.00128
PEMT	GERD	HC	Prox	Superficial	0.007	0.04	0.022	0.018	1.29e-07	0.0013
RANBP3	GERD	HC	Prox	Superficial	-0.012	0.073	0.102	-0.029	1.3e-07	0.00131
DEF6	GERD	HC	Prox	Superficial	0.005	0.028	0.014	0.014	1.3e-07	0.00131
ABHD16A	GERD	HC	Prox	Superficial	0.012	0.098	0.07	0.028	1.31e-07	0.00132
BMP2K	GERD	HC	Prox	Superficial	0.02	0.119	0.089	0.03	1.31e-07	0.00132
NAA15	GERD	HC	Prox	Superficial	0.007	0.037	0.02	0.017	1.31e-07	0.00133
PPFIBP1	GERD	HC	Prox	Superficial	0.025	0.202	0.165	0.037	1.33e-07	0.00134
COX16	GERD	HC	Prox	Superficial	-0.036	0.491	0.539	-0.048	1.33e-07	0.00135
TVP23B	GERD	HC	Prox	Superficial	-0.014	0.185	0.229	-0.044	1.34e-07	0.00135
ETV6	GERD	HC	Prox	Superficial	-0.017	0.078	0.108	-0.03	1.34e-07	0.00135
KLC3	GERD	HC	Prox	Superficial	0.026	0.3	0.257	0.043	1.35e-07	0.00136
SERPINB8	GERD	HC	Prox	Superficial	0.022	0.28	0.237	0.043	1.35e-07	0.00137
MRPL1	GERD	HC	Prox	Superficial	0.008	0.049	0.03	0.019	1.36e-07	0.00137
AIMP1	GERD	HC	Prox	Superficial	-0.024	0.309	0.361	-0.052	1.36e-07	0.00138
MT-ND3	GERD	HC	Prox	Superficial	-0.062	0.975	0.954	0.021	1.37e-07	0.00138
SNRPB2	GERD	HC	Prox	Superficial	-0.025	0.311	0.361	-0.05	1.38e-07	0.00139
CUL3	GERD	HC	Prox	Superficial	-0.04	0.54	0.574	-0.034	1.38e-07	0.00139
STXBP5-AS1	GERD	HC	Prox	Superficial	-0.016	0.155	0.197	-0.042	1.39e-07	0.0014
DNASE2	GERD	HC	Prox	Superficial	0.007	0.04	0.022	0.018	1.39e-07	0.0014
CASP1	GERD	HC	Prox	Superficial	0.009	0.034	0.018	0.016	1.39e-07	0.0014
LPAR5	GERD	HC	Prox	Superficial	0.007	0.08	0.055	0.025	1.39e-07	0.00141
PPP2R2A	GERD	HC	Prox	Superficial	0.041	0.693	0.659	0.034	1.41e-07	0.00142
BBOF1	GERD	HC	Prox	Superficial	0.01	0.051	0.031	0.02	1.41e-07	0.00143
CAMK2D	GERD	HC	Prox	Superficial	0.022	0.272	0.229	0.043	1.42e-07	0.00143
NRIP1	GERD	HC	Prox	Superficial	0.01	0.05	0.03	0.02	1.43e-07	0.00144
P3H2	GERD	HC	Prox	Superficial	-0.007	0.016	0.032	-0.016	1.44e-07	0.00145
SINHCAF	GERD	HC	Prox	Superficial	0.011	0.049	0.03	0.019	1.44e-07	0.00146
NCLN	GERD	HC	Prox	Superficial	0.009	0.047	0.028	0.019	1.46e-07	0.00147
SLC35B3	GERD	HC	Prox	Superficial	-0.015	0.155	0.197	-0.042	1.46e-07	0.00147
BID	GERD	HC	Prox	Superficial	0.013	0.06	0.039	0.021	1.46e-07	0.00147
PCAT6	GERD	HC	Prox	Superficial	0.014	0.097	0.07	0.027	1.46e-07	0.00147
CXorf38	GERD	HC	Prox	Superficial	-0.011	0.063	0.091	-0.028	1.47e-07	0.00149
CA12	GERD	HC	Prox	Superficial	0.013	0.058	0.037	0.021	1.48e-07	0.00149
ADCY9	GERD	HC	Prox	Superficial	-0.019	0.14	0.18	-0.04	1.49e-07	0.0015
COMMD9	GERD	HC	Prox	Superficial	0.014	0.104	0.076	0.028	1.49e-07	0.0015
PAN3	GERD	HC	Prox	Superficial	-0.015	0.052	0.077	-0.025	1.5e-07	0.00151
ELOVL4	GERD	HC	Prox	Superficial	0.009	0.076	0.051	0.025	1.5e-07	0.00151
SEC63	GERD	HC	Prox	Superficial	0.009	0.081	0.056	0.025	1.52e-07	0.00153
MXD4	GERD	HC	Prox	Superficial	-0.021	0.237	0.282	-0.045	1.53e-07	0.00155
USP43	GERD	HC	Prox	Superficial	-0.011	0.034	0.056	-0.022	1.55e-07	0.00156
NIPSNAP3A	GERD	HC	Prox	Superficial	0.016	0.108	0.079	0.029	1.55e-07	0.00156
NOC2L	GERD	HC	Prox	Superficial	0.011	0.075	0.051	0.024	1.56e-07	0.00157
PIP4P1	GERD	HC	Prox	Superficial	-0.019	0.14	0.177	-0.037	1.56e-07	0.00157
HGS	GERD	HC	Prox	Superficial	-0.02	0.202	0.245	-0.043	1.57e-07	0.00158
NAIF1	GERD	HC	Prox	Superficial	-0.011	0.049	0.074	-0.025	1.59e-07	0.0016
CXCL2	GERD	HC	Prox	Superficial	0.026	0.068	0.045	0.023	1.59e-07	0.0016
PAK1	GERD	HC	Prox	Superficial	0.008	0.071	0.047	0.024	1.61e-07	0.00163
PRKACB	GERD	HC	Prox	Superficial	-0.024	0.132	0.169	-0.037	1.63e-07	0.00165
EXOC7	GERD	HC	Prox	Superficial	-0.026	0.311	0.36	-0.049	1.65e-07	0.00167
MAP4K2	GERD	HC	Prox	Superficial	0.014	0.053	0.033	0.02	1.66e-07	0.00167
KLF3	GERD	HC	Prox	Superficial	-0.047	0.663	0.697	-0.034	1.66e-07	0.00168
FBXO32	GERD	HC	Prox	Superficial	-0.041	0.77	0.82	-0.05	1.67e-07	0.00169
ZNF408	GERD	HC	Prox	Superficial	-0.01	0.036	0.058	-0.022	1.68e-07	0.0017
THUMPD3	GERD	HC	Prox	Superficial	0.015	0.081	0.056	0.025	1.68e-07	0.0017
TMEM19	GERD	HC	Prox	Superficial	0.012	0.057	0.036	0.021	1.69e-07	0.0017
UBE2C	GERD	HC	Prox	Superficial	0.008	0.036	0.02	0.016	1.69e-07	0.0017
TMEM44	GERD	HC	Prox	Superficial	0.006	0.025	0.012	0.013	1.69e-07	0.0017
TCEA1	GERD	HC	Prox	Superficial	0.041	0.506	0.466	0.04	1.69e-07	0.00171
CETN2	GERD	HC	Prox	Superficial	0.021	0.168	0.134	0.034	1.7e-07	0.00172
ARFGEF1	GERD	HC	Prox	Superficial	0.019	0.156	0.122	0.034	1.74e-07	0.00176
NELFCD	GERD	HC	Prox	Superficial	0.013	0.067	0.044	0.023	1.76e-07	0.00178
TM2D1	GERD	HC	Prox	Superficial	-0.019	0.182	0.223	-0.041	1.77e-07	0.00178
SLMAP	GERD	HC	Prox	Superficial	-0.024	0.295	0.343	-0.048	1.78e-07	0.00179
APOM	GERD	HC	Prox	Superficial	0.007	0.037	0.02	0.017	1.78e-07	0.0018
RBM48	GERD	HC	Prox	Superficial	-0.011	0.063	0.091	-0.028	1.79e-07	0.00181
COPS3	GERD	HC	Prox	Superficial	0.021	0.125	0.095	0.03	1.8e-07	0.00182
LSR	GERD	HC	Prox	Superficial	0.018	0.164	0.13	0.034	1.82e-07	0.00184
ZDHHC6	GERD	HC	Prox	Superficial	-0.016	0.291	0.344	-0.053	1.82e-07	0.00184
PA2G4	GERD	HC	Prox	Superficial	0.052	0.31	0.278	0.032	1.83e-07	0.00184
TMEM184A	GERD	HC	Prox	Superficial	-0.035	0.295	0.339	-0.044	1.85e-07	0.00186
SZRD1	GERD	HC	Prox	Superficial	-0.026	0.404	0.46	-0.056	1.85e-07	0.00187
SPIN1	GERD	HC	Prox	Superficial	-0.019	0.12	0.154	-0.034	1.87e-07	0.00189
ERBIN	GERD	HC	Prox	Superficial	-0.033	0.343	0.392	-0.049	1.88e-07	0.00189
AC244153.1	GERD	HC	Prox	Superficial	0.013	0.046	0.027	0.019	1.88e-07	0.0019
SVBP	GERD	HC	Prox	Superficial	0.014	0.131	0.099	0.032	1.88e-07	0.0019
OSER1-DT	GERD	HC	Prox	Superficial	-0.01	0.045	0.069	-0.024	1.92e-07	0.00194
C6orf62	GERD	HC	Prox	Superficial	-0.024	0.272	0.319	-0.047	1.93e-07	0.00195
PUSL1	GERD	HC	Prox	Superficial	-0.039	0.538	0.58	-0.042	1.98e-07	0.002
KIF21A	GERD	HC	Prox	Superficial	0.061	0.338	0.302	0.036	1.99e-07	0.00201
RGS16	GERD	HC	Prox	Superficial	0.007	0.024	0.011	0.013	1.99e-07	0.00201
ZNF460	GERD	HC	Prox	Superficial	-0.013	0.047	0.071	-0.024	2e-07	0.00202
ANKFY1	GERD	HC	Prox	Superficial	-0.014	0.044	0.067	-0.023	2.01e-07	0.00203
KCNQ1OT1	GERD	HC	Prox	Superficial	0.009	0.034	0.019	0.015	2.04e-07	0.00206
FUNDC2	GERD	HC	Prox	Superficial	0.019	0.129	0.099	0.03	2.07e-07	0.00209
ZC3H8	GERD	HC	Prox	Superficial	0.013	0.045	0.027	0.018	2.1e-07	0.00212
EI24	GERD	HC	Prox	Superficial	0.035	0.237	0.202	0.035	2.1e-07	0.00212
FAM228B	GERD	HC	Prox	Superficial	0.005	0.033	0.018	0.015	2.14e-07	0.00215
IL20RB	GERD	HC	Prox	Superficial	-0.042	0.516	0.55	-0.034	2.17e-07	0.00219
SOX2	GERD	HC	Prox	Superficial	0.028	0.169	0.135	0.034	2.22e-07	0.00224
IL10RB	GERD	HC	Prox	Superficial	0.035	0.531	0.489	0.042	2.27e-07	0.00229
YDJC	GERD	HC	Prox	Superficial	0.009	0.04	0.023	0.017	2.28e-07	0.0023
NSMCE3	GERD	HC	Prox	Superficial	0.007	0.034	0.018	0.016	2.32e-07	0.00234
PTBP3	GERD	HC	Prox	Superficial	0.035	0.567	0.524	0.043	2.33e-07	0.00235
AC016831.7	GERD	HC	Prox	Superficial	-0.011	0.036	0.058	-0.022	2.33e-07	0.00235
FNDC3A	GERD	HC	Prox	Superficial	0.01	0.037	0.021	0.016	2.34e-07	0.00236
FDFT1	GERD	HC	Prox	Superficial	0.043	0.461	0.429	0.032	2.34e-07	0.00236
YIPF4	GERD	HC	Prox	Superficial	0.041	0.762	0.718	0.044	2.34e-07	0.00236
KCTD3	GERD	HC	Prox	Superficial	-0.028	0.239	0.281	-0.042	2.37e-07	0.00239
RIPOR1	GERD	HC	Prox	Superficial	-0.012	0.063	0.09	-0.027	2.39e-07	0.00241
SCIN	GERD	HC	Prox	Superficial	0.024	0.216	0.176	0.04	2.4e-07	0.00242
RRP1B	GERD	HC	Prox	Superficial	0.006	0.027	0.013	0.014	2.42e-07	0.00245
OPN3	GERD	HC	Prox	Superficial	0.006	0.032	0.017	0.015	2.47e-07	0.00249
BCL2L13	GERD	HC	Prox	Superficial	-0.02	0.182	0.222	-0.04	2.49e-07	0.00252
SRSF8	GERD	HC	Prox	Superficial	0.011	0.067	0.045	0.022	2.5e-07	0.00252
FKBP15	GERD	HC	Prox	Superficial	-0.016	0.141	0.18	-0.039	2.51e-07	0.00253
CTDP1	GERD	HC	Prox	Superficial	-0.012	0.065	0.092	-0.027	2.53e-07	0.00255
DPYD	GERD	HC	Prox	Superficial	-0.008	0.075	0.105	-0.03	2.55e-07	0.00257
YIPF2	GERD	HC	Prox	Superficial	0.022	0.207	0.172	0.035	2.55e-07	0.00258
ADAL	GERD	HC	Prox	Superficial	-0.011	0.045	0.069	-0.024	2.57e-07	0.00259
MDH1	GERD	HC	Prox	Superficial	0.037	0.412	0.377	0.035	2.57e-07	0.0026
OSBPL11	GERD	HC	Prox	Superficial	-0.015	0.156	0.197	-0.041	2.58e-07	0.0026
PTPN12	GERD	HC	Prox	Superficial	-0.032	0.253	0.294	-0.041	2.59e-07	0.00261
SCYL2	GERD	HC	Prox	Superficial	-0.03	0.406	0.458	-0.052	2.6e-07	0.00262
FAM110C	GERD	HC	Prox	Superficial	0.022	0.176	0.142	0.034	2.61e-07	0.00264
LYZ	GERD	HC	Prox	Superficial	0.017	0.028	0.014	0.014	2.61e-07	0.00264
BRWD3	GERD	HC	Prox	Superficial	-0.014	0.081	0.112	-0.031	2.62e-07	0.00264
ASS1	GERD	HC	Prox	Superficial	0.008	0.037	0.021	0.016	2.62e-07	0.00264
CREB1	GERD	HC	Prox	Superficial	-0.022	0.21	0.252	-0.042	2.64e-07	0.00267
FAM160A1	GERD	HC	Prox	Superficial	-0.019	0.174	0.216	-0.042	2.66e-07	0.00268
API5	GERD	HC	Prox	Superficial	0.01	0.077	0.053	0.024	2.68e-07	0.0027
PAQR4	GERD	HC	Prox	Superficial	-0.016	0.081	0.111	-0.03	2.73e-07	0.00275
TBRG4	GERD	HC	Prox	Superficial	0.007	0.039	0.023	0.016	2.73e-07	0.00275
AC015871.1	GERD	HC	Prox	Superficial	0.005	0.025	0.012	0.013	2.74e-07	0.00277
KLB	GERD	HC	Prox	Superficial	0.009	0.043	0.025	0.018	2.75e-07	0.00277
SMPD3	GERD	HC	Prox	Superficial	-0.008	0.028	0.047	-0.019	2.75e-07	0.00278
CENPU	GERD	HC	Prox	Superficial	-0.018	0.148	0.185	-0.037	2.76e-07	0.00278
BAIAP2	GERD	HC	Prox	Superficial	0.039	0.719	0.675	0.044	2.77e-07	0.0028
SERINC3	GERD	HC	Prox	Superficial	0.036	0.4	0.363	0.037	2.79e-07	0.00282
CCDC57	GERD	HC	Prox	Superficial	0.007	0.033	0.018	0.015	2.8e-07	0.00282
SLC15A1	GERD	HC	Prox	Superficial	0.011	0.04	0.023	0.017	2.8e-07	0.00283
TMEM199	GERD	HC	Prox	Superficial	-0.018	0.114	0.147	-0.033	2.81e-07	0.00283
PTEN	GERD	HC	Prox	Superficial	-0.035	0.567	0.614	-0.047	2.82e-07	0.00284
FAM131C	GERD	HC	Prox	Superficial	0.005	0.026	0.013	0.013	2.83e-07	0.00286
LTC4S	GERD	HC	Prox	Superficial	0.006	0.028	0.014	0.014	2.88e-07	0.0029
ATP6V1C2	GERD	HC	Prox	Superficial	-0.036	0.587	0.63	-0.043	2.9e-07	0.00292
IRX5	GERD	HC	Prox	Superficial	0.007	0.036	0.02	0.016	2.91e-07	0.00293
TMED9	GERD	HC	Prox	Superficial	0.046	0.288	0.256	0.032	2.96e-07	0.00298
RIN3	GERD	HC	Prox	Superficial	-0.024	0.186	0.228	-0.042	2.96e-07	0.00298
NDUFA1	GERD	HC	Prox	Superficial	0.05	0.691	0.677	0.014	2.97e-07	0.00299
SPATA1	GERD	HC	Prox	Superficial	-0.006	0.014	0.029	-0.015	2.99e-07	0.00301
RGL2	GERD	HC	Prox	Superficial	-0.029	0.405	0.452	-0.047	3.01e-07	0.00303
ILRUN	GERD	HC	Prox	Superficial	-0.032	0.489	0.537	-0.048	3.09e-07	0.00311
TAF13	GERD	HC	Prox	Superficial	-0.014	0.159	0.2	-0.041	3.1e-07	0.00312
LINC00667	GERD	HC	Prox	Superficial	0.008	0.032	0.017	0.015	3.12e-07	0.00314
DNAJB12	GERD	HC	Prox	Superficial	-0.023	0.242	0.284	-0.042	3.13e-07	0.00315
MTRES1	GERD	HC	Prox	Superficial	0.007	0.036	0.02	0.016	3.13e-07	0.00316
TUBE1	GERD	HC	Prox	Superficial	0.004	0.03	0.016	0.014	3.14e-07	0.00316
AHSA1	GERD	HC	Prox	Superficial	-0.01	0.125	0.16	-0.035	3.14e-07	0.00317
MRPS18C	GERD	HC	Prox	Superficial	0.041	0.636	0.62	0.016	3.15e-07	0.00318
RPS14	GERD	HC	Prox	Superficial	0.054	0.977	0.972	0.005	3.17e-07	0.00319
DEXI	GERD	HC	Prox	Superficial	0.008	0.04	0.023	0.017	3.25e-07	0.00327
SLC2A1	GERD	HC	Prox	Superficial	-0.025	0.171	0.207	-0.036	3.28e-07	0.00331
HSD17B4	GERD	HC	Prox	Superficial	0.023	0.19	0.154	0.036	3.29e-07	0.00332
TCEAL8	GERD	HC	Prox	Superficial	0.023	0.242	0.202	0.04	3.29e-07	0.00332
OSGEP	GERD	HC	Prox	Superficial	0.004	0.032	0.017	0.015	3.3e-07	0.00333
LMO2	GERD	HC	Prox	Superficial	-0.032	0.519	0.588	-0.069	3.33e-07	0.00336
SCAF11	GERD	HC	Prox	Superficial	-0.031	0.315	0.359	-0.044	3.34e-07	0.00337
EDEM1	GERD	HC	Prox	Superficial	0.05	0.324	0.292	0.032	3.35e-07	0.00338
DFFA	GERD	HC	Prox	Superficial	-0.02	0.129	0.163	-0.034	3.39e-07	0.00342
FAM98C	GERD	HC	Prox	Superficial	-0.017	0.171	0.211	-0.04	3.39e-07	0.00342
VKORC1L1	GERD	HC	Prox	Superficial	-0.016	0.119	0.152	-0.033	3.41e-07	0.00344
AP001269.4	GERD	HC	Prox	Superficial	-0.008	0.019	0.036	-0.017	3.41e-07	0.00344
PSMA1	GERD	HC	Prox	Superficial	0.037	0.275	0.238	0.037	3.44e-07	0.00347
PTRH2	GERD	HC	Prox	Superficial	0.009	0.033	0.018	0.015	3.44e-07	0.00347
ERLIN2	GERD	HC	Prox	Superficial	0.007	0.029	0.015	0.014	3.44e-07	0.00347
ELMO3	GERD	HC	Prox	Superficial	0.006	0.031	0.016	0.015	3.48e-07	0.00351
CENPS	GERD	HC	Prox	Superficial	0.007	0.037	0.021	0.016	3.49e-07	0.00352
USP11	GERD	HC	Prox	Superficial	-0.016	0.13	0.167	-0.037	3.49e-07	0.00352
HRH1	GERD	HC	Prox	Superficial	-0.008	0.033	0.053	-0.02	3.51e-07	0.00354
TTC8	GERD	HC	Prox	Superficial	0.005	0.025	0.012	0.013	3.52e-07	0.00355
RRAGC	GERD	HC	Prox	Superficial	-0.023	0.24	0.284	-0.044	3.53e-07	0.00356
ARHGAP26	GERD	HC	Prox	Superficial	0.007	0.038	0.022	0.016	3.58e-07	0.00361
CLOCK	GERD	HC	Prox	Superficial	0.012	0.086	0.06	0.026	3.58e-07	0.00361
REXO1	GERD	HC	Prox	Superficial	-0.01	0.041	0.063	-0.022	3.65e-07	0.00368
CERS6	GERD	HC	Prox	Superficial	0.007	0.044	0.026	0.018	3.71e-07	0.00374
BRIX1	GERD	HC	Prox	Superficial	0.01	0.044	0.026	0.018	3.73e-07	0.00376
PIGT	GERD	HC	Prox	Superficial	0.01	0.092	0.066	0.026	3.79e-07	0.00383
C12orf10	GERD	HC	Prox	Superficial	0.016	0.111	0.083	0.028	3.83e-07	0.00387
ABCB9	GERD	HC	Prox	Superficial	-0.008	0.029	0.049	-0.02	3.84e-07	0.00388
ZNF24	GERD	HC	Prox	Superficial	-0.027	0.264	0.307	-0.043	3.85e-07	0.00389
ATXN2L	GERD	HC	Prox	Superficial	-0.011	0.061	0.087	-0.026	3.88e-07	0.00391
PSMG1	GERD	HC	Prox	Superficial	0.014	0.061	0.04	0.021	3.89e-07	0.00392
HS6ST1	GERD	HC	Prox	Superficial	-0.014	0.053	0.078	-0.025	3.92e-07	0.00395
SP100	GERD	HC	Prox	Superficial	0.01	0.035	0.02	0.015	3.92e-07	0.00396
CTTNBP2NL	GERD	HC	Prox	Superficial	-0.048	0.671	0.703	-0.032	3.93e-07	0.00396
ETNK1	GERD	HC	Prox	Superficial	-0.028	0.284	0.328	-0.044	3.93e-07	0.00397
ARL6IP6	GERD	HC	Prox	Superficial	0.01	0.04	0.024	0.016	3.95e-07	0.00398
BCS1L	GERD	HC	Prox	Superficial	0.006	0.024	0.012	0.012	3.97e-07	0.004
SYNJ2BP	GERD	HC	Prox	Superficial	0.007	0.042	0.025	0.017	3.98e-07	0.00401
TJP1	GERD	HC	Prox	Superficial	-0.041	0.734	0.772	-0.038	4e-07	0.00403
MBD4	GERD	HC	Prox	Superficial	0.008	0.041	0.024	0.017	4.05e-07	0.00409
GLRX3	GERD	HC	Prox	Superficial	0.028	0.247	0.21	0.037	4.06e-07	0.00409
RPL17	GERD	HC	Prox	Superficial	0.043	0.962	0.962	0	4.08e-07	0.00411
NPAS1	GERD	HC	Prox	Superficial	-0.007	0.013	0.027	-0.014	4.08e-07	0.00411
CDA	GERD	HC	Prox	Superficial	0.066	0.681	0.679	0.002	4.14e-07	0.00418
SNX15	GERD	HC	Prox	Superficial	0.007	0.046	0.028	0.018	4.15e-07	0.00418
SSH2	GERD	HC	Prox	Superficial	-0.035	0.446	0.491	-0.045	4.18e-07	0.00422
ALDH16A1	GERD	HC	Prox	Superficial	0.009	0.051	0.032	0.019	4.19e-07	0.00423
OGFOD3	GERD	HC	Prox	Superficial	0.007	0.036	0.02	0.016	4.29e-07	0.00432
SCAPER	GERD	HC	Prox	Superficial	0.012	0.084	0.059	0.025	4.3e-07	0.00434
FGFR1OP2	GERD	HC	Prox	Superficial	-0.026	0.327	0.373	-0.046	4.32e-07	0.00436
CPNE2	GERD	HC	Prox	Superficial	-0.019	0.083	0.111	-0.028	4.33e-07	0.00436
DARS	GERD	HC	Prox	Superficial	0.021	0.227	0.189	0.038	4.39e-07	0.00443
VPS33B	GERD	HC	Prox	Superficial	-0.007	0.024	0.042	-0.018	4.4e-07	0.00444
TOMM7	GERD	HC	Prox	Superficial	0.055	0.644	0.635	0.009	4.41e-07	0.00445
MALAT1	GERD	HC	Prox	Superficial	-0.062	0.99	0.993	-0.003	4.44e-07	0.00448
FARSA	GERD	HC	Prox	Superficial	0.008	0.052	0.033	0.019	4.46e-07	0.0045
BMT2	GERD	HC	Prox	Superficial	-0.013	0.153	0.193	-0.04	4.47e-07	0.00451
PRUNE1	GERD	HC	Prox	Superficial	-0.011	0.052	0.077	-0.025	4.48e-07	0.00452
KDM1A	GERD	HC	Prox	Superficial	0.007	0.029	0.015	0.014	4.48e-07	0.00452
LGALSL	GERD	HC	Prox	Superficial	0.024	0.144	0.113	0.031	4.53e-07	0.00457
DMRTA1	GERD	HC	Prox	Superficial	0.006	0.026	0.013	0.013	4.54e-07	0.00458
PTCD3	GERD	HC	Prox	Superficial	0.006	0.034	0.018	0.016	4.58e-07	0.00461
RAB5B	GERD	HC	Prox	Superficial	-0.047	0.614	0.639	-0.025	4.63e-07	0.00466
PCNX3	GERD	HC	Prox	Superficial	-0.011	0.051	0.075	-0.024	4.64e-07	0.00468
THAP8	GERD	HC	Prox	Superficial	0.005	0.026	0.013	0.013	4.65e-07	0.00469
FAM3C	GERD	HC	Prox	Superficial	-0.021	0.114	0.145	-0.031	4.65e-07	0.00469
UXS1	GERD	HC	Prox	Superficial	-0.014	0.087	0.116	-0.029	4.66e-07	0.0047
C5orf24	GERD	HC	Prox	Superficial	-0.012	0.068	0.096	-0.028	4.69e-07	0.00473
PHF1	GERD	HC	Prox	Superficial	-0.011	0.049	0.073	-0.024	4.79e-07	0.00483
FAM83C	GERD	HC	Prox	Superficial	0.008	0.04	0.024	0.016	4.81e-07	0.00485
PRKCH	GERD	HC	Prox	Superficial	-0.033	0.379	0.425	-0.046	4.9e-07	0.00494
CTDSPL	GERD	HC	Prox	Superficial	0.01	0.062	0.041	0.021	4.91e-07	0.00495
SMPDL3A	GERD	HC	Prox	Superficial	-0.02	0.113	0.144	-0.031	4.95e-07	0.00499
TMEM54	GERD	HC	Prox	Superficial	-0.036	0.763	0.796	-0.033	5e-07	0.00504
CDRT1	GERD	HC	Prox	Superficial	-0.01	0.028	0.047	-0.019	5.03e-07	0.00507
HIBCH	GERD	HC	Prox	Superficial	0.015	0.082	0.058	0.024	5.04e-07	0.00509
MXI1	GERD	HC	Prox	Superficial	-0.037	0.447	0.485	-0.038	5.06e-07	0.00511
STAT5B	GERD	HC	Prox	Superficial	0.005	0.031	0.017	0.014	5.17e-07	0.00521
SFXN4	GERD	HC	Prox	Superficial	0.011	0.057	0.037	0.02	5.17e-07	0.00521
BET1L	GERD	HC	Prox	Superficial	-0.012	0.05	0.074	-0.024	5.23e-07	0.00528
NDUFS1	GERD	HC	Prox	Superficial	0.027	0.218	0.182	0.036	5.25e-07	0.00529
MAPK10	GERD	HC	Prox	Superficial	-0.009	0.025	0.043	-0.018	5.26e-07	0.0053
SLC10A3	GERD	HC	Prox	Superficial	0.01	0.074	0.051	0.023	5.28e-07	0.00533
NOB1	GERD	HC	Prox	Superficial	0.011	0.056	0.036	0.02	5.3e-07	0.00534
CXCL3	GERD	HC	Prox	Superficial	0.028	0.06	0.04	0.02	5.43e-07	0.00548
GBA	GERD	HC	Prox	Superficial	0.024	0.385	0.336	0.049	5.49e-07	0.00554
P4HTM	GERD	HC	Prox	Superficial	0.006	0.028	0.015	0.013	5.58e-07	0.00563
RNASEH1	GERD	HC	Prox	Superficial	-0.011	0.072	0.099	-0.027	5.58e-07	0.00563
PPFIBP2	GERD	HC	Prox	Superficial	0.012	0.078	0.055	0.023	5.62e-07	0.00567
DHPS	GERD	HC	Prox	Superficial	-0.014	0.126	0.16	-0.034	5.67e-07	0.00572
SLC35E3	GERD	HC	Prox	Superficial	0.008	0.04	0.024	0.016	5.73e-07	0.00578
TANGO2	GERD	HC	Prox	Superficial	-0.009	0.028	0.048	-0.02	5.77e-07	0.00582
AC124248.1	GERD	HC	Prox	Superficial	-0.011	0.035	0.056	-0.021	5.78e-07	0.00583
CISD1	GERD	HC	Prox	Superficial	0.029	0.163	0.133	0.03	5.78e-07	0.00583
H2AFX	GERD	HC	Prox	Superficial	0.013	0.102	0.075	0.027	5.81e-07	0.00586
CIAO2A	GERD	HC	Prox	Superficial	0.013	0.076	0.053	0.023	5.87e-07	0.00592
NSMCE4A	GERD	HC	Prox	Superficial	0.012	0.066	0.044	0.022	5.92e-07	0.00597
TMEM237	GERD	HC	Prox	Superficial	0.006	0.032	0.018	0.014	5.92e-07	0.00597
AC090409.1	GERD	HC	Prox	Superficial	-0.013	0.037	0.058	-0.021	5.93e-07	0.00598
PPIE	GERD	HC	Prox	Superficial	0.012	0.051	0.033	0.018	5.98e-07	0.00603
KHDC4	GERD	HC	Prox	Superficial	-0.012	0.061	0.087	-0.026	6.05e-07	0.0061
OPLAH	GERD	HC	Prox	Superficial	0.006	0.038	0.022	0.016	6.06e-07	0.00611
UBAC1	GERD	HC	Prox	Superficial	0.014	0.096	0.07	0.026	6.13e-07	0.00618
RORC	GERD	HC	Prox	Superficial	0.005	0.03	0.016	0.014	6.16e-07	0.00621
RAB11A	GERD	HC	Prox	Superficial	-0.025	0.97	0.977	-0.007	6.17e-07	0.00622
RAPGEFL1	GERD	HC	Prox	Superficial	0.014	0.15	0.117	0.033	6.2e-07	0.00625
LMAN2	GERD	HC	Prox	Superficial	0.059	0.415	0.39	0.025	6.27e-07	0.00633
TRIB1	GERD	HC	Prox	Superficial	-0.021	0.21	0.253	-0.043	6.28e-07	0.00633
SLC16A7	GERD	HC	Prox	Superficial	0.009	0.043	0.025	0.018	6.29e-07	0.00635
CRYBB2	GERD	HC	Prox	Superficial	-0.004	0.013	0.027	-0.014	6.38e-07	0.00643
AC025154.2	GERD	HC	Prox	Superficial	-0.008	0.014	0.029	-0.015	6.4e-07	0.00645
GPATCH4	GERD	HC	Prox	Superficial	0.009	0.023	0.011	0.012	6.42e-07	0.00647
ATF7	GERD	HC	Prox	Superficial	-0.017	0.199	0.241	-0.042	6.49e-07	0.00655
NINJ1	GERD	HC	Prox	Superficial	0.008	0.027	0.014	0.013	6.54e-07	0.0066
STK3	GERD	HC	Prox	Superficial	-0.013	0.088	0.119	-0.031	6.56e-07	0.00662
RPL27A	GERD	HC	Prox	Superficial	0.045	0.926	0.937	-0.011	6.65e-07	0.0067
PAF1	GERD	HC	Prox	Superficial	0.036	0.292	0.258	0.034	6.7e-07	0.00676
CTNNBL1	GERD	HC	Prox	Superficial	-0.017	0.104	0.134	-0.03	6.84e-07	0.00689
AC009107.2	GERD	HC	Prox	Superficial	-0.008	0.019	0.035	-0.016	6.9e-07	0.00696
CDC40	GERD	HC	Prox	Superficial	0.017	0.079	0.056	0.023	6.94e-07	0.007
PYGB	GERD	HC	Prox	Superficial	0.024	0.25	0.212	0.038	7.05e-07	0.00711
TRUB2	GERD	HC	Prox	Superficial	0.01	0.048	0.03	0.018	7.06e-07	0.00712
SLC16A6	GERD	HC	Prox	Superficial	0.009	0.051	0.033	0.018	7.11e-07	0.00717
HIST1H3H	GERD	HC	Prox	Superficial	0.005	0.025	0.013	0.012	7.13e-07	0.0072
REEP6	GERD	HC	Prox	Superficial	0.012	0.1	0.073	0.027	7.17e-07	0.00723
PDHA1	GERD	HC	Prox	Superficial	0.017	0.143	0.112	0.031	7.21e-07	0.00727
KMT2E	GERD	HC	Prox	Superficial	-0.028	0.367	0.413	-0.046	7.22e-07	0.00728
MCRIP2	GERD	HC	Prox	Superficial	0.007	0.034	0.019	0.015	7.23e-07	0.0073
MMP14	GERD	HC	Prox	Superficial	-0.011	0.047	0.071	-0.024	7.33e-07	0.00739
PTPN23	GERD	HC	Prox	Superficial	-0.012	0.058	0.082	-0.024	7.33e-07	0.00739
SF3A3	GERD	HC	Prox	Superficial	0.01	0.04	0.024	0.016	7.49e-07	0.00755
PPIP5K2	GERD	HC	Prox	Superficial	-0.014	0.096	0.127	-0.031	7.51e-07	0.00757
ATXN2	GERD	HC	Prox	Superficial	-0.026	0.199	0.238	-0.039	7.64e-07	0.0077
NCBP2AS2	GERD	HC	Prox	Superficial	-0.011	0.097	0.128	-0.031	7.68e-07	0.00775
PSMC5	GERD	HC	Prox	Superficial	0.046	0.343	0.316	0.027	7.73e-07	0.0078
JUP	GERD	HC	Prox	Superficial	0.032	0.883	0.855	0.028	7.75e-07	0.00782
LAPTM4B	GERD	HC	Prox	Superficial	0.009	0.042	0.025	0.017	7.76e-07	0.00783
JDP2	GERD	HC	Prox	Superficial	0.007	0.063	0.042	0.021	7.79e-07	0.00785
ARIH1	GERD	HC	Prox	Superficial	-0.018	0.226	0.273	-0.047	7.83e-07	0.00789
STXBP1	GERD	HC	Prox	Superficial	-0.012	0.127	0.164	-0.037	7.83e-07	0.0079
ASB3	GERD	HC	Prox	Superficial	0.01	0.062	0.042	0.02	7.84e-07	0.0079
ZNF746	GERD	HC	Prox	Superficial	-0.007	0.016	0.031	-0.015	7.84e-07	0.00791
SLC25A5	GERD	HC	Prox	Superficial	0.074	0.542	0.527	0.015	7.86e-07	0.00793
RNF214	GERD	HC	Prox	Superficial	0.008	0.052	0.033	0.019	7.94e-07	0.00801
STAP2	GERD	HC	Prox	Superficial	0.034	0.521	0.486	0.035	7.95e-07	0.00801
KCNG1	GERD	HC	Prox	Superficial	0.015	0.076	0.053	0.023	7.99e-07	0.00806
GMPPA	GERD	HC	Prox	Superficial	0.013	0.085	0.061	0.024	8.04e-07	0.00811
TMEM125	GERD	HC	Prox	Superficial	0.01	0.078	0.055	0.023	8.19e-07	0.00826
BTBD7	GERD	HC	Prox	Superficial	-0.021	0.255	0.3	-0.045	8.22e-07	0.00829
RHBDF1	GERD	HC	Prox	Superficial	-0.017	0.114	0.145	-0.031	8.23e-07	0.0083
CACUL1	GERD	HC	Prox	Superficial	-0.033	0.504	0.548	-0.044	8.26e-07	0.00833
MED8	GERD	HC	Prox	Superficial	0.034	0.296	0.262	0.034	8.26e-07	0.00833
SREK1IP1	GERD	HC	Prox	Superficial	0.04	0.779	0.735	0.044	8.27e-07	0.00834
FBL	GERD	HC	Prox	Superficial	0.017	0.085	0.061	0.024	8.28e-07	0.00835
PFDN6	GERD	HC	Prox	Superficial	-0.012	0.153	0.191	-0.038	8.32e-07	0.00839
NAE1	GERD	HC	Prox	Superficial	0.018	0.106	0.08	0.026	8.33e-07	0.0084
HIST1H2BC	GERD	HC	Prox	Superficial	0.042	0.718	0.689	0.029	8.38e-07	0.00845
ACSS2	GERD	HC	Prox	Superficial	0.01	0.09	0.065	0.025	8.49e-07	0.00856
PUF60	GERD	HC	Prox	Superficial	-0.015	0.198	0.241	-0.043	8.59e-07	0.00866
TSPYL1	GERD	HC	Prox	Superficial	-0.028	0.36	0.403	-0.043	8.68e-07	0.00875
ANO9	GERD	HC	Prox	Superficial	0.004	0.026	0.013	0.013	8.69e-07	0.00877
SAMD12	GERD	HC	Prox	Superficial	-0.01	0.04	0.062	-0.022	8.75e-07	0.00882
FA2H	GERD	HC	Prox	Superficial	0.005	0.024	0.012	0.012	8.78e-07	0.00886
NCKAP1	GERD	HC	Prox	Superficial	-0.043	0.616	0.644	-0.028	8.88e-07	0.00896
SNHG29	GERD	HC	Prox	Superficial	0.066	0.772	0.768	0.004	9.02e-07	0.0091
CPSF7	GERD	HC	Prox	Superficial	-0.017	0.111	0.142	-0.031	9.02e-07	0.0091
ZDHHC4	GERD	HC	Prox	Superficial	0.01	0.068	0.046	0.022	9.04e-07	0.00912
USH1G	GERD	HC	Prox	Superficial	0.004	0.027	0.014	0.013	9.16e-07	0.00923
NARF	GERD	HC	Prox	Superficial	0.021	0.176	0.142	0.034	9.18e-07	0.00925
PTPMT1	GERD	HC	Prox	Superficial	0.007	0.069	0.047	0.022	9.26e-07	0.00934
DCTN3	GERD	HC	Prox	Superficial	0.051	0.483	0.471	0.012	9.31e-07	0.00939
TOPORS	GERD	HC	Prox	Superficial	-0.023	0.242	0.284	-0.042	9.37e-07	0.00945
CLUAP1	GERD	HC	Prox	Superficial	0.007	0.037	0.021	0.016	9.44e-07	0.00952
RPS4X	GERD	HC	Prox	Superficial	0.063	0.962	0.961	0.001	9.45e-07	0.00953
ZBED4	GERD	HC	Prox	Superficial	-0.012	0.063	0.089	-0.026	9.48e-07	0.00956
GSDMD	GERD	HC	Prox	Superficial	0.006	0.03	0.016	0.014	9.5e-07	0.00958
BRD2	GERD	HC	Prox	Superficial	-0.02	0.252	0.295	-0.043	9.61e-07	0.00969
EBAG9	GERD	HC	Prox	Superficial	0.012	0.074	0.051	0.023	9.71e-07	0.0098
ACOT11	GERD	HC	Prox	Superficial	0.015	0.14	0.109	0.031	9.74e-07	0.00983
FLYWCH2	GERD	HC	Prox	Superficial	0.017	0.119	0.091	0.028	9.78e-07	0.00986
BCL11A	GERD	HC	Prox	Superficial	0.008	0.061	0.041	0.02	9.86e-07	0.00995
PRR14L	GERD	HC	Prox	Superficial	-0.015	0.113	0.146	-0.033	9.91e-07	0.00999
PPP1R16B	GERD	HC	Prox	Superficial	-0.007	0.028	0.047	-0.019	1.01e-06	0.0101
LINC02004	GERD	HC	Prox	Superficial	-0.006	0.011	0.024	-0.013	1.01e-06	0.0102
RBM38	GERD	HC	Prox	Superficial	-0.009	0.021	0.038	-0.017	1.01e-06	0.0102
ODC1	GERD	HC	Prox	Superficial	-0.023	0.106	0.136	-0.03	1.02e-06	0.0103
FBP1	GERD	HC	Prox	Superficial	-0.034	0.164	0.199	-0.035	1.02e-06	0.0103
YIPF6	GERD	HC	Prox	Superficial	-0.028	0.393	0.439	-0.046	1.03e-06	0.0104
DCTN4	GERD	HC	Prox	Superficial	-0.015	0.17	0.209	-0.039	1.04e-06	0.0105
GBP4	GERD	HC	Prox	Superficial	0.007	0.038	0.022	0.016	1.04e-06	0.0105
RRM2	GERD	HC	Prox	Superficial	0.007	0.025	0.012	0.013	1.04e-06	0.0105
SAE1	GERD	HC	Prox	Superficial	-0.015	0.098	0.128	-0.03	1.04e-06	0.0105
ABCF3	GERD	HC	Prox	Superficial	-0.008	0.069	0.096	-0.027	1.05e-06	0.0105
NR4A2	GERD	HC	Prox	Superficial	0.01	0.031	0.017	0.014	1.05e-06	0.0106
CIART	GERD	HC	Prox	Superficial	-0.012	0.021	0.037	-0.016	1.06e-06	0.0107
TMA16	GERD	HC	Prox	Superficial	0.006	0.033	0.018	0.015	1.06e-06	0.0107
DEFB4A	GERD	HC	Prox	Superficial	0.008	0.119	0.09	0.029	1.06e-06	0.0107
FRY	GERD	HC	Prox	Superficial	0.006	0.022	0.011	0.011	1.07e-06	0.0108
BTN2A1	GERD	HC	Prox	Superficial	-0.007	0.022	0.039	-0.017	1.07e-06	0.0108
PPP2R5C	GERD	HC	Prox	Superficial	-0.03	0.393	0.437	-0.044	1.07e-06	0.0108
AC116407.1	GERD	HC	Prox	Superficial	-0.012	0.027	0.045	-0.018	1.08e-06	0.0109
HAUS1	GERD	HC	Prox	Superficial	0.008	0.043	0.026	0.017	1.08e-06	0.0109
SOX21-AS1	GERD	HC	Prox	Superficial	0.007	0.04	0.024	0.016	1.08e-06	0.0109
PRR36	GERD	HC	Prox	Superficial	0.007	0.045	0.028	0.017	1.08e-06	0.0109
TPM1	GERD	HC	Prox	Superficial	0.004	0.023	0.011	0.012	1.1e-06	0.0111
BX284668.5	GERD	HC	Prox	Superficial	0.006	0.033	0.019	0.014	1.11e-06	0.0112
PPM1B	GERD	HC	Prox	Superficial	-0.017	0.145	0.18	-0.035	1.12e-06	0.0113
IGSF8	GERD	HC	Prox	Superficial	0.007	0.031	0.017	0.014	1.12e-06	0.0113
RCC1L	GERD	HC	Prox	Superficial	0.006	0.041	0.025	0.016	1.12e-06	0.0113
BCL9L	GERD	HC	Prox	Superficial	-0.027	0.21	0.251	-0.041	1.12e-06	0.0113
HNRNPH2	GERD	HC	Prox	Superficial	-0.03	0.533	0.579	-0.046	1.13e-06	0.0114
AC008771.1	GERD	HC	Prox	Superficial	0.004	0.023	0.011	0.012	1.13e-06	0.0114
PPARG	GERD	HC	Prox	Superficial	0.005	0.037	0.022	0.015	1.13e-06	0.0114
SF3B6	GERD	HC	Prox	Superficial	0.055	0.514	0.497	0.017	1.13e-06	0.0114
TP53I13	GERD	HC	Prox	Superficial	0.006	0.029	0.016	0.013	1.14e-06	0.0115
DLEU1	GERD	HC	Prox	Superficial	0.008	0.038	0.023	0.015	1.15e-06	0.0116
ATOX1	GERD	HC	Prox	Superficial	0.039	0.759	0.736	0.023	1.15e-06	0.0116
GLCE	GERD	HC	Prox	Superficial	0.022	0.204	0.17	0.034	1.17e-06	0.0118
HIST2H2AA4	GERD	HC	Prox	Superficial	0.013	0.061	0.041	0.02	1.17e-06	0.0118
TMEM147	GERD	HC	Prox	Superficial	0.055	0.455	0.429	0.026	1.2e-06	0.0121
CWC25	GERD	HC	Prox	Superficial	-0.02	0.159	0.195	-0.036	1.21e-06	0.0122
RNASEH2B	GERD	HC	Prox	Superficial	0.008	0.045	0.028	0.017	1.21e-06	0.0122
NFU1	GERD	HC	Prox	Superficial	0.016	0.153	0.121	0.032	1.22e-06	0.0123
TLE1	GERD	HC	Prox	Superficial	0.006	0.027	0.014	0.013	1.24e-06	0.0125
CXADR	GERD	HC	Prox	Superficial	0.039	0.447	0.41	0.037	1.25e-06	0.0126
TGS1	GERD	HC	Prox	Superficial	0.007	0.036	0.021	0.015	1.25e-06	0.0126
SIN3B	GERD	HC	Prox	Superficial	-0.009	0.048	0.07	-0.022	1.25e-06	0.0126
SPIRE1	GERD	HC	Prox	Superficial	-0.028	0.246	0.287	-0.041	1.25e-06	0.0126
NAB1	GERD	HC	Prox	Superficial	0.007	0.032	0.018	0.014	1.25e-06	0.0127
EPG5	GERD	HC	Prox	Superficial	-0.03	0.312	0.358	-0.046	1.26e-06	0.0127
AC006001.2	GERD	HC	Prox	Superficial	-0.006	0.014	0.027	-0.013	1.26e-06	0.0127
SNAPIN	GERD	HC	Prox	Superficial	0.021	0.164	0.132	0.032	1.28e-06	0.0129
ISCA2	GERD	HC	Prox	Superficial	0.019	0.16	0.129	0.031	1.28e-06	0.0129
AC087190.1	GERD	HC	Prox	Superficial	-0.008	0.024	0.042	-0.018	1.29e-06	0.013
RBM25	GERD	HC	Prox	Superficial	-0.029	0.256	0.296	-0.04	1.31e-06	0.0132
ANKRD40	GERD	HC	Prox	Superficial	-0.009	0.037	0.058	-0.021	1.32e-06	0.0133
HLA-F	GERD	HC	Prox	Superficial	0.008	0.024	0.012	0.012	1.32e-06	0.0133
NUP98	GERD	HC	Prox	Superficial	-0.019	0.182	0.221	-0.039	1.33e-06	0.0134
TIMP1	GERD	HC	Prox	Superficial	0.009	0.03	0.016	0.014	1.34e-06	0.0136
NUDT18	GERD	HC	Prox	Superficial	-0.018	0.104	0.134	-0.03	1.36e-06	0.0137
AJUBA	GERD	HC	Prox	Superficial	-0.012	0.055	0.079	-0.024	1.36e-06	0.0137
AUH	GERD	HC	Prox	Superficial	-0.009	0.036	0.056	-0.02	1.37e-06	0.0138
ZNF598	GERD	HC	Prox	Superficial	0.023	0.155	0.125	0.03	1.38e-06	0.0139
SRRM3	GERD	HC	Prox	Superficial	0.01	0.093	0.068	0.025	1.39e-06	0.014
TMCO1	GERD	HC	Prox	Superficial	0.029	0.261	0.226	0.035	1.39e-06	0.0141
HMGA1	GERD	HC	Prox	Superficial	0.031	0.974	0.98	-0.006	1.4e-06	0.0141
AL049597.2	GERD	HC	Prox	Superficial	-0.008	0.029	0.047	-0.018	1.41e-06	0.0142
ZFAND2B	GERD	HC	Prox	Superficial	-0.028	0.46	0.503	-0.043	1.41e-06	0.0142
ALG14	GERD	HC	Prox	Superficial	0.009	0.054	0.035	0.019	1.42e-06	0.0144
SNX21	GERD	HC	Prox	Superficial	0.03	0.308	0.272	0.036	1.43e-06	0.0144
AC092168.2	GERD	HC	Prox	Superficial	-0.006	0.013	0.027	-0.014	1.44e-06	0.0145
JMJD8	GERD	HC	Prox	Superficial	-0.021	0.337	0.386	-0.049	1.45e-06	0.0146
AC097382.3	GERD	HC	Prox	Superficial	-0.008	0.065	0.091	-0.026	1.46e-06	0.0147
EPB41L4A-AS1	GERD	HC	Prox	Superficial	0.014	0.079	0.056	0.023	1.48e-06	0.0149
AL121603.2	GERD	HC	Prox	Superficial	-0.007	0.036	0.056	-0.02	1.49e-06	0.015
CCS	GERD	HC	Prox	Superficial	0.014	0.1	0.074	0.026	1.49e-06	0.0151
ATXN7	GERD	HC	Prox	Superficial	-0.01	0.071	0.098	-0.027	1.51e-06	0.0152
OSTC	GERD	HC	Prox	Superficial	0.038	0.339	0.303	0.036	1.54e-06	0.0155
SNX31	GERD	HC	Prox	Superficial	0.011	0.074	0.052	0.022	1.54e-06	0.0155
GRB2	GERD	HC	Prox	Superficial	-0.033	0.464	0.504	-0.04	1.55e-06	0.0156
IGHMBP2	GERD	HC	Prox	Superficial	-0.008	0.024	0.041	-0.017	1.56e-06	0.0157
JAGN1	GERD	HC	Prox	Superficial	0.013	0.063	0.043	0.02	1.57e-06	0.0159
COPG2	GERD	HC	Prox	Superficial	0.005	0.029	0.016	0.013	1.58e-06	0.0159
HNRNPL	GERD	HC	Prox	Superficial	-0.018	0.151	0.187	-0.036	1.58e-06	0.0159
MRPL16	GERD	HC	Prox	Superficial	0.013	0.061	0.041	0.02	1.59e-06	0.0161
MTHFD2L	GERD	HC	Prox	Superficial	0.012	0.091	0.066	0.025	1.6e-06	0.0161
KHSRP	GERD	HC	Prox	Superficial	-0.018	0.08	0.106	-0.026	1.61e-06	0.0163
MUL1	GERD	HC	Prox	Superficial	-0.01	0.093	0.123	-0.03	1.62e-06	0.0163
NPC2	GERD	HC	Prox	Superficial	0.034	0.719	0.715	0.004	1.62e-06	0.0164
R3HCC1	GERD	HC	Prox	Superficial	0.006	0.028	0.015	0.013	1.62e-06	0.0164
RND1	GERD	HC	Prox	Superficial	0.019	0.065	0.045	0.02	1.63e-06	0.0164
SMAD1	GERD	HC	Prox	Superficial	0.006	0.026	0.014	0.012	1.63e-06	0.0165
AC092490.1	GERD	HC	Prox	Superficial	-0.028	0.03	0.048	-0.018	1.64e-06	0.0166
ID2	GERD	HC	Prox	Superficial	0.006	0.032	0.018	0.014	1.65e-06	0.0166
STRBP	GERD	HC	Prox	Superficial	-0.02	0.21	0.249	-0.039	1.66e-06	0.0167
SCAF8	GERD	HC	Prox	Superficial	-0.01	0.064	0.089	-0.025	1.73e-06	0.0174
FBXL16	GERD	HC	Prox	Superficial	-0.014	0.077	0.103	-0.026	1.74e-06	0.0176
RBM5	GERD	HC	Prox	Superficial	-0.017	0.148	0.182	-0.034	1.75e-06	0.0177
PAFAH1B2	GERD	HC	Prox	Superficial	-0.018	0.193	0.232	-0.039	1.76e-06	0.0178
PRPF38A	GERD	HC	Prox	Superficial	-0.025	0.255	0.293	-0.038	1.78e-06	0.0179
ENDOU	GERD	HC	Prox	Superficial	0.019	0.228	0.192	0.036	1.79e-06	0.0181
PANK3	GERD	HC	Prox	Superficial	0.014	0.127	0.098	0.029	1.8e-06	0.0181
ZNF274	GERD	HC	Prox	Superficial	-0.018	0.213	0.255	-0.042	1.82e-06	0.0184
PAXX	GERD	HC	Prox	Superficial	0.015	0.072	0.05	0.022	1.83e-06	0.0185
AC103718.1	GERD	HC	Prox	Superficial	0.003	0.023	0.011	0.012	1.83e-06	0.0185
BOK	GERD	HC	Prox	Superficial	-0.018	0.137	0.171	-0.034	1.84e-06	0.0186
DCP2	GERD	HC	Prox	Superficial	-0.019	0.221	0.264	-0.043	1.85e-06	0.0186
MRPL19	GERD	HC	Prox	Superficial	0.015	0.104	0.078	0.026	1.85e-06	0.0187
MPG	GERD	HC	Prox	Superficial	0.02	0.175	0.143	0.032	1.85e-06	0.0187
SUGP2	GERD	HC	Prox	Superficial	-0.01	0.088	0.118	-0.03	1.88e-06	0.0189
SLC38A2	GERD	HC	Prox	Superficial	0.023	0.116	0.09	0.026	1.88e-06	0.019
RSRC1	GERD	HC	Prox	Superficial	0.013	0.108	0.081	0.027	1.91e-06	0.0192
CTSO	GERD	HC	Prox	Superficial	-0.007	0.011	0.023	-0.012	1.91e-06	0.0193
OTUD6B-AS1	GERD	HC	Prox	Superficial	0.021	0.185	0.153	0.032	1.92e-06	0.0194
ARHGAP27	GERD	HC	Prox	Superficial	-0.035	0.766	0.78	-0.014	1.92e-06	0.0194
CAV2	GERD	HC	Prox	Superficial	0.011	0.062	0.042	0.02	1.94e-06	0.0195
JRK	GERD	HC	Prox	Superficial	-0.009	0.071	0.098	-0.027	1.94e-06	0.0196
TMEM38A	GERD	HC	Prox	Superficial	0.007	0.034	0.019	0.015	1.95e-06	0.0196
AHCYL1	GERD	HC	Prox	Superficial	0.027	0.253	0.218	0.035	1.95e-06	0.0197
SIL1	GERD	HC	Prox	Superficial	0.01	0.077	0.054	0.023	1.95e-06	0.0197
GLA	GERD	HC	Prox	Superficial	0.01	0.063	0.043	0.02	1.96e-06	0.0197
CSTF2	GERD	HC	Prox	Superficial	-0.021	0.218	0.255	-0.037	1.99e-06	0.02
ZNF33A	GERD	HC	Prox	Superficial	-0.013	0.168	0.206	-0.038	2e-06	0.0202
CTSB	GERD	HC	Prox	Superficial	0.033	0.854	0.824	0.03	2.01e-06	0.0202
ARF4-AS1	GERD	HC	Prox	Superficial	-0.006	0.012	0.025	-0.013	2.01e-06	0.0203
MDP1	GERD	HC	Prox	Superficial	0.006	0.046	0.029	0.017	2.04e-06	0.0206
IBTK	GERD	HC	Prox	Superficial	0.011	0.087	0.063	0.024	2.05e-06	0.0206
DGCR6L	GERD	HC	Prox	Superficial	0.015	0.144	0.115	0.029	2.06e-06	0.0208
HNRNPA0	GERD	HC	Prox	Superficial	0.029	0.205	0.172	0.033	2.06e-06	0.0208
WDR77	GERD	HC	Prox	Superficial	0.006	0.025	0.013	0.012	2.07e-06	0.0209
CRNDE	GERD	HC	Prox	Superficial	0.026	0.164	0.135	0.029	2.09e-06	0.0211
HINT2	GERD	HC	Prox	Superficial	0.02	0.127	0.099	0.028	2.12e-06	0.0214
PDSS1	GERD	HC	Prox	Superficial	0.006	0.026	0.014	0.012	2.12e-06	0.0214
SLC13A4	GERD	HC	Prox	Superficial	0.01	0.113	0.085	0.028	2.13e-06	0.0215
MTHFS	GERD	HC	Prox	Superficial	0.006	0.025	0.013	0.012	2.14e-06	0.0215
RNASEH2C	GERD	HC	Prox	Superficial	0.027	0.216	0.185	0.031	2.14e-06	0.0216
SNAPC5	GERD	HC	Prox	Superficial	-0.017	0.156	0.192	-0.036	2.17e-06	0.0219
SERAC1	GERD	HC	Prox	Superficial	-0.01	0.076	0.103	-0.027	2.18e-06	0.022
PSME1	GERD	HC	Prox	Superficial	0.046	0.442	0.416	0.026	2.2e-06	0.0222
GPR107	GERD	HC	Prox	Superficial	-0.014	0.087	0.115	-0.028	2.23e-06	0.0225
PPIL2	GERD	HC	Prox	Superficial	-0.018	0.144	0.178	-0.034	2.23e-06	0.0225
RANBP10	GERD	HC	Prox	Superficial	-0.012	0.099	0.129	-0.03	2.24e-06	0.0226
ARL15	GERD	HC	Prox	Superficial	0.01	0.066	0.045	0.021	2.25e-06	0.0227
PFDN1	GERD	HC	Prox	Superficial	-0.015	0.213	0.253	-0.04	2.26e-06	0.0228
TDRD3	GERD	HC	Prox	Superficial	-0.013	0.102	0.133	-0.031	2.26e-06	0.0228
UBAC2-AS1	GERD	HC	Prox	Superficial	-0.007	0.034	0.053	-0.019	2.27e-06	0.0229
HMGXB4	GERD	HC	Prox	Superficial	-0.02	0.319	0.365	-0.046	2.27e-06	0.0229
ANKRD16	GERD	HC	Prox	Superficial	0.006	0.024	0.013	0.011	2.28e-06	0.023
GATAD2B	GERD	HC	Prox	Superficial	-0.016	0.159	0.196	-0.037	2.34e-06	0.0236
SOX21	GERD	HC	Prox	Superficial	0.007	0.05	0.032	0.018	2.38e-06	0.024
KLF8	GERD	HC	Prox	Superficial	-0.017	0.157	0.192	-0.035	2.4e-06	0.0242
HIP1R	GERD	HC	Prox	Superficial	-0.02	0.202	0.242	-0.04	2.4e-06	0.0242
ZHX3	GERD	HC	Prox	Superficial	-0.009	0.052	0.075	-0.023	2.44e-06	0.0246
ADM	GERD	HC	Prox	Superficial	-0.043	0.563	0.617	-0.054	2.44e-06	0.0246
AP1G2	GERD	HC	Prox	Superficial	0.009	0.063	0.043	0.02	2.44e-06	0.0246
AL022067.1	GERD	HC	Prox	Superficial	-0.01	0.042	0.063	-0.021	2.45e-06	0.0248
APLP2	GERD	HC	Prox	Superficial	0.037	0.545	0.51	0.035	2.45e-06	0.0248
TOB1	GERD	HC	Prox	Superficial	-0.041	0.646	0.668	-0.022	2.49e-06	0.0251
ATG3	GERD	HC	Prox	Superficial	0.027	0.176	0.145	0.031	2.49e-06	0.0251
TTC37	GERD	HC	Prox	Superficial	0.007	0.071	0.049	0.022	2.49e-06	0.0251
LETM1	GERD	HC	Prox	Superficial	-0.014	0.126	0.158	-0.032	2.54e-06	0.0256
MALL	GERD	HC	Prox	Superficial	0.011	0.986	0.993	-0.007	2.55e-06	0.0257
LGI3	GERD	HC	Prox	Superficial	-0.011	0.041	0.061	-0.02	2.55e-06	0.0258
CXCL16	GERD	HC	Prox	Superficial	0.012	0.137	0.108	0.029	2.58e-06	0.026
ITPRIP	GERD	HC	Prox	Superficial	-0.032	0.278	0.317	-0.039	2.59e-06	0.0261
SPTBN2	GERD	HC	Prox	Superficial	0.013	0.109	0.083	0.026	2.63e-06	0.0265
TPPP	GERD	HC	Prox	Superficial	-0.011	0.029	0.046	-0.017	2.63e-06	0.0266
RARA-AS1	GERD	HC	Prox	Superficial	0.008	0.036	0.021	0.015	2.66e-06	0.0268
ABCF2	GERD	HC	Prox	Superficial	0.004	0.027	0.015	0.012	2.66e-06	0.0268
SLC52A2	GERD	HC	Prox	Superficial	0.008	0.051	0.033	0.018	2.68e-06	0.0271
GABPA	GERD	HC	Prox	Superficial	-0.012	0.091	0.119	-0.028	2.68e-06	0.0271
DOCK9	GERD	HC	Prox	Superficial	0.032	0.639	0.592	0.047	2.69e-06	0.0271
PRKAG2	GERD	HC	Prox	Superficial	0.006	0.06	0.04	0.02	2.72e-06	0.0274
RFFL	GERD	HC	Prox	Superficial	-0.019	0.178	0.214	-0.036	2.72e-06	0.0274
RAPGEF1	GERD	HC	Prox	Superficial	-0.011	0.082	0.11	-0.028	2.72e-06	0.0275
UBXN4	GERD	HC	Prox	Superficial	0.039	0.32	0.289	0.031	2.72e-06	0.0275
AC025181.2	GERD	HC	Prox	Superficial	-0.012	0.112	0.144	-0.032	2.73e-06	0.0275
MPLKIP	GERD	HC	Prox	Superficial	-0.019	0.246	0.287	-0.041	2.74e-06	0.0276
MLYCD	GERD	HC	Prox	Superficial	-0.008	0.038	0.058	-0.02	2.78e-06	0.028
GLT8D1	GERD	HC	Prox	Superficial	0.008	0.051	0.033	0.018	2.78e-06	0.028
TVP23C	GERD	HC	Prox	Superficial	-0.008	0.022	0.038	-0.016	2.78e-06	0.028
ARRDC4	GERD	HC	Prox	Superficial	-0.007	0.017	0.032	-0.015	2.81e-06	0.0283
TMEM220	GERD	HC	Prox	Superficial	0.013	0.152	0.121	0.031	2.84e-06	0.0286
AL161636.1	GERD	HC	Prox	Superficial	0.007	0.044	0.028	0.016	2.85e-06	0.0288
MARCH3	GERD	HC	Prox	Superficial	0.009	0.044	0.027	0.017	2.89e-06	0.0292
PPP2R2D	GERD	HC	Prox	Superficial	-0.018	0.238	0.28	-0.042	2.9e-06	0.0292
MRPS6	GERD	HC	Prox	Superficial	0.013	0.078	0.056	0.022	2.92e-06	0.0295
GTPBP10	GERD	HC	Prox	Superficial	-0.009	0.052	0.074	-0.022	2.92e-06	0.0295
SLC44A1	GERD	HC	Prox	Superficial	0.008	0.038	0.023	0.015	2.95e-06	0.0297
AL033384.1	GERD	HC	Prox	Superficial	0.015	0.146	0.116	0.03	2.97e-06	0.0299
DHRS3	GERD	HC	Prox	Superficial	0.033	0.536	0.503	0.033	2.98e-06	0.03
EDN1	GERD	HC	Prox	Superficial	0.012	0.041	0.026	0.015	2.98e-06	0.03
RNF24	GERD	HC	Prox	Superficial	0.016	0.15	0.12	0.03	2.98e-06	0.0301
MRPL10	GERD	HC	Prox	Superficial	0.019	0.16	0.131	0.029	2.98e-06	0.0301
USB1	GERD	HC	Prox	Superficial	0.005	0.035	0.021	0.014	2.99e-06	0.0301
INO80D	GERD	HC	Prox	Superficial	-0.021	0.118	0.148	-0.03	2.99e-06	0.0302
EIF3K	GERD	HC	Prox	Superficial	0.043	0.822	0.817	0.005	3.02e-06	0.0305
NRAV	GERD	HC	Prox	Superficial	0.01	0.073	0.052	0.021	3.05e-06	0.0308
MYL6B	GERD	HC	Prox	Superficial	0.02	0.132	0.105	0.027	3.06e-06	0.0309
STK17A	GERD	HC	Prox	Superficial	0.033	0.309	0.273	0.036	3.07e-06	0.031
AL021328.1	GERD	HC	Prox	Superficial	-0.01	0.105	0.136	-0.031	3.07e-06	0.031
GBP3	GERD	HC	Prox	Superficial	-0.011	0.056	0.078	-0.022	3.08e-06	0.031
AC139099.1	GERD	HC	Prox	Superficial	-0.007	0.026	0.042	-0.016	3.08e-06	0.031
FAM122C	GERD	HC	Prox	Superficial	-0.012	0.106	0.137	-0.031	3.11e-06	0.0313
SUV39H2	GERD	HC	Prox	Superficial	-0.011	0.023	0.039	-0.016	3.12e-06	0.0315
RCC2	GERD	HC	Prox	Superficial	-0.019	0.136	0.166	-0.03	3.15e-06	0.0318
SURF4	GERD	HC	Prox	Superficial	-0.024	0.221	0.257	-0.036	3.2e-06	0.0323
BOLA1	GERD	HC	Prox	Superficial	0.006	0.032	0.019	0.013	3.22e-06	0.0325
C5orf38	GERD	HC	Prox	Superficial	0.006	0.044	0.028	0.016	3.24e-06	0.0326
MID1IP1	GERD	HC	Prox	Superficial	0.013	0.1	0.075	0.025	3.28e-06	0.0331
TIMM9	GERD	HC	Prox	Superficial	0.013	0.045	0.028	0.017	3.29e-06	0.0332
BSG	GERD	HC	Prox	Superficial	0.036	0.502	0.468	0.034	3.31e-06	0.0333
WDR83OS	GERD	HC	Prox	Superficial	-0.019	0.58	0.65	-0.07	3.34e-06	0.0337
HMGCL	GERD	HC	Prox	Superficial	-0.021	0.269	0.311	-0.042	3.34e-06	0.0337
R3HCC1L	GERD	HC	Prox	Superficial	-0.012	0.124	0.157	-0.033	3.36e-06	0.0339
RNF8	GERD	HC	Prox	Superficial	0.018	0.125	0.098	0.027	3.4e-06	0.0343
BNIP3L	GERD	HC	Prox	Superficial	0.032	0.788	0.781	0.007	3.4e-06	0.0343
JADE3	GERD	HC	Prox	Superficial	-0.009	0.045	0.066	-0.021	3.43e-06	0.0346
KIAA0513	GERD	HC	Prox	Superficial	-0.009	0.034	0.053	-0.019	3.44e-06	0.0347
PKN1	GERD	HC	Prox	Superficial	-0.006	0.028	0.046	-0.018	3.48e-06	0.0351
TXNDC15	GERD	HC	Prox	Superficial	0.009	0.045	0.029	0.016	3.48e-06	0.0351
BPNT1	GERD	HC	Prox	Superficial	0.007	0.036	0.021	0.015	3.53e-06	0.0356
SSBP1	GERD	HC	Prox	Superficial	0.05	0.41	0.386	0.024	3.54e-06	0.0357
ADAMTS17	GERD	HC	Prox	Superficial	-0.006	0.018	0.032	-0.014	3.55e-06	0.0358
TMEM202-AS1	GERD	HC	Prox	Superficial	-0.007	0.017	0.032	-0.015	3.57e-06	0.036
AKTIP	GERD	HC	Prox	Superficial	-0.028	0.308	0.346	-0.038	3.59e-06	0.0362
RPL15	GERD	HC	Prox	Superficial	-0.007	0.99	0.99	0	3.62e-06	0.0366
SRSF10	GERD	HC	Prox	Superficial	0.023	0.147	0.118	0.029	3.64e-06	0.0367
ETV2	GERD	HC	Prox	Superficial	0.01	0.1	0.075	0.025	3.65e-06	0.0369
C16orf91	GERD	HC	Prox	Superficial	-0.009	0.105	0.135	-0.03	3.66e-06	0.0369
HIGD2A	GERD	HC	Prox	Superficial	-0.017	0.437	0.493	-0.056	3.66e-06	0.0369
ELL	GERD	HC	Prox	Superficial	-0.013	0.094	0.122	-0.028	3.67e-06	0.037
RNF181	GERD	HC	Prox	Superficial	0.037	0.646	0.638	0.008	3.68e-06	0.0372
MTG1	GERD	HC	Prox	Superficial	0.012	0.075	0.053	0.022	3.68e-06	0.0372
S100A10	GERD	HC	Prox	Superficial	-0.013	1	1	0	3.69e-06	0.0372
OXLD1	GERD	HC	Prox	Superficial	-0.017	0.224	0.264	-0.04	3.72e-06	0.0375
ADAMTSL4-AS1	GERD	HC	Prox	Superficial	-0.009	0.022	0.038	-0.016	3.74e-06	0.0377
EMC10	GERD	HC	Prox	Superficial	0.014	0.126	0.098	0.028	3.75e-06	0.0378
USP12	GERD	HC	Prox	Superficial	0.012	0.074	0.053	0.021	3.75e-06	0.0378
GIT2	GERD	HC	Prox	Superficial	-0.013	0.069	0.094	-0.025	3.75e-06	0.0378
DOT1L	GERD	HC	Prox	Superficial	-0.014	0.066	0.09	-0.024	3.75e-06	0.0379
GTPBP8	GERD	HC	Prox	Superficial	0.013	0.077	0.055	0.022	3.76e-06	0.0379
AL121944.1	GERD	HC	Prox	Superficial	-0.014	0.075	0.1	-0.025	3.77e-06	0.038
DUSP2	GERD	HC	Prox	Superficial	0.009	0.033	0.019	0.014	3.78e-06	0.0381
NENF	GERD	HC	Prox	Superficial	-0.033	0.519	0.568	-0.049	3.81e-06	0.0384
BLZF1	GERD	HC	Prox	Superficial	-0.033	0.583	0.615	-0.032	3.81e-06	0.0385
CCDC120	GERD	HC	Prox	Superficial	-0.018	0.206	0.244	-0.038	3.85e-06	0.0388
ZNF266	GERD	HC	Prox	Superficial	-0.006	0.035	0.054	-0.019	3.94e-06	0.0398
ST5	GERD	HC	Prox	Superficial	0.015	0.073	0.053	0.02	3.95e-06	0.0398
PPP1R3E	GERD	HC	Prox	Superficial	-0.011	0.059	0.082	-0.023	3.96e-06	0.0399
AC012456.2	GERD	HC	Prox	Superficial	-0.006	0.018	0.033	-0.015	3.99e-06	0.0402
SPOUT1	GERD	HC	Prox	Superficial	0.005	0.027	0.014	0.013	4e-06	0.0403
ANXA8	GERD	HC	Prox	Superficial	0.013	0.051	0.034	0.017	4e-06	0.0403
ACY1	GERD	HC	Prox	Superficial	0.005	0.024	0.012	0.012	4.05e-06	0.0408
SNX2	GERD	HC	Prox	Superficial	-0.023	0.392	0.438	-0.046	4.05e-06	0.0408
MIR29B2CHG	GERD	HC	Prox	Superficial	-0.006	0.022	0.038	-0.016	4.06e-06	0.0409
USP14	GERD	HC	Prox	Superficial	0.009	0.062	0.042	0.02	4.1e-06	0.0413
SART1	GERD	HC	Prox	Superficial	-0.009	0.082	0.109	-0.027	4.1e-06	0.0414
RPAP2	GERD	HC	Prox	Superficial	0.006	0.029	0.016	0.013	4.12e-06	0.0416
DYNC1LI1	GERD	HC	Prox	Superficial	0.008	0.057	0.038	0.019	4.17e-06	0.042
SPART	GERD	HC	Prox	Superficial	0.005	0.023	0.012	0.011	4.22e-06	0.0425
KRT40	GERD	HC	Prox	Superficial	-0.006	0.015	0.029	-0.014	4.25e-06	0.0429
MX2	GERD	HC	Prox	Superficial	0.002	0.023	0.012	0.011	4.26e-06	0.043
POMC	GERD	HC	Prox	Superficial	0.006	0.035	0.021	0.014	4.26e-06	0.043
RPS7	GERD	HC	Prox	Superficial	-0.009	0.976	0.981	-0.005	4.27e-06	0.043
GFOD1	GERD	HC	Prox	Superficial	0.004	0.026	0.014	0.012	4.29e-06	0.0433
HIKESHI	GERD	HC	Prox	Superficial	0.032	0.251	0.22	0.031	4.35e-06	0.0439
LYAR	GERD	HC	Prox	Superficial	0.004	0.021	0.011	0.01	4.38e-06	0.0442
TMEM267	GERD	HC	Prox	Superficial	0.006	0.023	0.012	0.011	4.39e-06	0.0443
WIPI1	GERD	HC	Prox	Superficial	0.013	0.136	0.108	0.028	4.4e-06	0.0444
FRAT2	GERD	HC	Prox	Superficial	-0.019	0.208	0.247	-0.039	4.41e-06	0.0444
DLST	GERD	HC	Prox	Superficial	-0.012	0.097	0.125	-0.028	4.49e-06	0.0452
DDX24	GERD	HC	Prox	Superficial	0.018	0.114	0.088	0.026	4.68e-06	0.0472
SFXN1	GERD	HC	Prox	Superficial	0.005	0.041	0.025	0.016	4.7e-06	0.0474
MORF4L2	GERD	HC	Prox	Superficial	-0.028	0.471	0.51	-0.039	4.75e-06	0.0479
NOSIP	GERD	HC	Prox	Superficial	-0.033	0.613	0.64	-0.027	4.75e-06	0.0479
SYNGR2	GERD	HC	Prox	Superficial	-0.028	0.217	0.25	-0.033	4.83e-06	0.0487
SHFL	GERD	HC	Prox	Superficial	-0.01	0.033	0.051	-0.018	4.84e-06	0.0488
RFC1	GERD	HC	Prox	Superficial	-0.016	0.142	0.174	-0.032	4.84e-06	0.0489
IFIT5	GERD	HC	Prox	Superficial	-0.01	0.027	0.044	-0.017	4.87e-06	0.0491
UBE2D4	GERD	HC	Prox	Superficial	0.006	0.034	0.02	0.014	4.97e-06	0.0501
MTHFSD	GERD	HC	Prox	Superficial	-0.009	0.026	0.042	-0.016	4.98e-06	0.0502
PCYT1A	GERD	HC	Prox	Superficial	0.007	0.064	0.044	0.02	5e-06	0.0504
ZNF324	GERD	HC	Prox	Superficial	-0.006	0.03	0.048	-0.018	5.01e-06	0.0505
DBP	GERD	HC	Prox	Superficial	-0.033	0.383	0.429	-0.046	5.02e-06	0.0506
FZR1	GERD	HC	Prox	Superficial	-0.017	0.158	0.193	-0.035	5.02e-06	0.0506
ZDHHC7	GERD	HC	Prox	Superficial	-0.01	0.029	0.047	-0.018	5.04e-06	0.0509
LINC00847	GERD	HC	Prox	Superficial	-0.013	0.066	0.09	-0.024	5.05e-06	0.0509
AC092164.1	GERD	HC	Prox	Superficial	-0.011	0.055	0.077	-0.022	5.05e-06	0.051
STXBP2	GERD	HC	Prox	Superficial	-0.023	0.301	0.343	-0.042	5.06e-06	0.0511
FBRSL1	GERD	HC	Prox	Superficial	-0.008	0.037	0.056	-0.019	5.08e-06	0.0512
HSBP1	GERD	HC	Prox	Superficial	-0.035	0.921	0.932	-0.011	5.13e-06	0.0517
AC009961.4	GERD	HC	Prox	Superficial	-0.003	0.012	0.024	-0.012	5.13e-06	0.0518
EPN1	GERD	HC	Prox	Superficial	-0.032	0.6	0.625	-0.025	5.14e-06	0.0519
GMDS-DT	GERD	HC	Prox	Superficial	-0.013	0.083	0.109	-0.026	5.17e-06	0.0521
CWF19L2	GERD	HC	Prox	Superficial	-0.009	0.039	0.059	-0.02	5.28e-06	0.0532
SNX4	GERD	HC	Prox	Superficial	0.006	0.07	0.049	0.021	5.28e-06	0.0533
GTF2IRD1	GERD	HC	Prox	Superficial	-0.015	0.132	0.164	-0.032	5.29e-06	0.0534
RNF4	GERD	HC	Prox	Superficial	-0.015	0.258	0.305	-0.047	5.3e-06	0.0534
KDM5B	GERD	HC	Prox	Superficial	0.032	0.387	0.347	0.04	5.31e-06	0.0536
NFE2L1	GERD	HC	Prox	Superficial	-0.011	0.051	0.073	-0.022	5.32e-06	0.0536
DNM2	GERD	HC	Prox	Superficial	-0.04	0.475	0.504	-0.029	5.35e-06	0.054
FBXO6	GERD	HC	Prox	Superficial	0.008	0.052	0.035	0.017	5.41e-06	0.0545
PPA1	GERD	HC	Prox	Superficial	0.037	0.801	0.78	0.021	5.42e-06	0.0546
WIPF2	GERD	HC	Prox	Superficial	-0.022	0.252	0.292	-0.04	5.45e-06	0.0549
ZNF564	GERD	HC	Prox	Superficial	-0.009	0.035	0.054	-0.019	5.45e-06	0.055
AKIRIN1	GERD	HC	Prox	Superficial	-0.027	0.416	0.463	-0.047	5.46e-06	0.0551
HERC2	GERD	HC	Prox	Superficial	0.006	0.04	0.025	0.015	5.49e-06	0.0554
NAA10	GERD	HC	Prox	Superficial	0.026	0.192	0.162	0.03	5.5e-06	0.0555
GGA1	GERD	HC	Prox	Superficial	-0.022	0.198	0.233	-0.035	5.53e-06	0.0558
SDC4	GERD	HC	Prox	Superficial	-0.041	0.433	0.473	-0.04	5.54e-06	0.0558
PTPRA	GERD	HC	Prox	Superficial	-0.022	0.217	0.253	-0.036	5.57e-06	0.0562
PHETA2	GERD	HC	Prox	Superficial	-0.006	0.02	0.035	-0.015	5.59e-06	0.0564
CRLS1	GERD	HC	Prox	Superficial	0.004	0.029	0.017	0.012	5.61e-06	0.0566
SART3	GERD	HC	Prox	Superficial	-0.008	0.03	0.047	-0.017	5.62e-06	0.0567
DIAPH1	GERD	HC	Prox	Superficial	-0.041	0.689	0.705	-0.016	5.64e-06	0.0569
GGNBP2	GERD	HC	Prox	Superficial	-0.026	0.272	0.309	-0.037	5.73e-06	0.0578
STX10	GERD	HC	Prox	Superficial	-0.023	0.304	0.344	-0.04	5.73e-06	0.0578
CDK5	GERD	HC	Prox	Superficial	0.007	0.039	0.024	0.015	5.77e-06	0.0581
PAK6	GERD	HC	Prox	Superficial	0.006	0.025	0.013	0.012	5.77e-06	0.0582
NDRG3	GERD	HC	Prox	Superficial	0.017	0.114	0.089	0.025	5.79e-06	0.0584
TRIM38	GERD	HC	Prox	Superficial	0.008	0.058	0.04	0.018	5.83e-06	0.0588
TKFC	GERD	HC	Prox	Superficial	0.005	0.025	0.014	0.011	5.84e-06	0.0589
SNRNP70	GERD	HC	Prox	Superficial	-0.015	0.201	0.239	-0.038	5.85e-06	0.059
GCH1	GERD	HC	Prox	Superficial	-0.018	0.122	0.152	-0.03	5.91e-06	0.0596
BTG3	GERD	HC	Prox	Superficial	0.018	0.123	0.097	0.026	5.92e-06	0.0597
AC011462.5	GERD	HC	Prox	Superficial	-0.005	0.013	0.025	-0.012	5.95e-06	0.06
PPP1R2	GERD	HC	Prox	Superficial	-0.031	0.765	0.784	-0.019	6.01e-06	0.0606
HARS	GERD	HC	Prox	Superficial	0.02	0.165	0.136	0.029	6.03e-06	0.0608
PPP1R3D	GERD	HC	Prox	Superficial	0.014	0.103	0.079	0.024	6.06e-06	0.0611
LYPLA2	GERD	HC	Prox	Superficial	-0.03	0.359	0.395	-0.036	6.14e-06	0.0619
BX664727.3	GERD	HC	Prox	Superficial	-0.013	0.099	0.127	-0.028	6.15e-06	0.062
THOC6	GERD	HC	Prox	Superficial	0.005	0.023	0.012	0.011	6.15e-06	0.062
BOLA2B	GERD	HC	Prox	Superficial	-0.008	0.03	0.048	-0.018	6.16e-06	0.0621
MMRN2	GERD	HC	Prox	Superficial	-0.009	0.025	0.041	-0.016	6.17e-06	0.0622
RIN2	GERD	HC	Prox	Superficial	-0.008	0.171	0.209	-0.038	6.2e-06	0.0625
C1GALT1C1	GERD	HC	Prox	Superficial	-0.022	0.237	0.273	-0.036	6.21e-06	0.0626
LARP1	GERD	HC	Prox	Superficial	0.017	0.128	0.101	0.027	6.31e-06	0.0636
KRT79	GERD	HC	Prox	Superficial	-0.012	0.076	0.102	-0.026	6.32e-06	0.0638
PCTP	GERD	HC	Prox	Superficial	0.003	0.021	0.011	0.01	6.4e-06	0.0646
CELSR2	GERD	HC	Prox	Superficial	0.005	0.041	0.026	0.015	6.43e-06	0.0649
NXT2	GERD	HC	Prox	Superficial	0.006	0.027	0.015	0.012	6.47e-06	0.0652
SP6	GERD	HC	Prox	Superficial	0.009	0.074	0.053	0.021	6.49e-06	0.0655
TMEM243	GERD	HC	Prox	Superficial	0.007	0.027	0.015	0.012	6.51e-06	0.0656
TDP2	GERD	HC	Prox	Superficial	0.013	0.061	0.042	0.019	6.58e-06	0.0664
CHD3	GERD	HC	Prox	Superficial	-0.012	0.115	0.145	-0.03	6.64e-06	0.0669
IER5	GERD	HC	Prox	Superficial	-0.039	0.684	0.7	-0.016	6.68e-06	0.0674
FAM102A	GERD	HC	Prox	Superficial	0.03	0.461	0.421	0.04	6.78e-06	0.0684
CHCHD5	GERD	HC	Prox	Superficial	0.042	0.385	0.361	0.024	6.8e-06	0.0685
KMT2D	GERD	HC	Prox	Superficial	-0.008	0.034	0.052	-0.018	6.85e-06	0.069
CAVIN1	GERD	HC	Prox	Superficial	0.008	0.041	0.026	0.015	6.89e-06	0.0695
C1QBP	GERD	HC	Prox	Superficial	0.043	0.199	0.169	0.03	6.91e-06	0.0697
DARS-AS1	GERD	HC	Prox	Superficial	0.007	0.039	0.024	0.015	6.97e-06	0.0703
TCF25	GERD	HC	Prox	Superficial	-0.022	0.473	0.526	-0.053	6.99e-06	0.0705
ZNF511	GERD	HC	Prox	Superficial	0.012	0.058	0.04	0.018	7.08e-06	0.0714
NSUN7	GERD	HC	Prox	Superficial	-0.011	0.066	0.091	-0.025	7.08e-06	0.0714
POLR3C	GERD	HC	Prox	Superficial	-0.009	0.083	0.11	-0.027	7.14e-06	0.072
SNHG1	GERD	HC	Prox	Superficial	0.006	0.041	0.025	0.016	7.17e-06	0.0723
SREBF1	GERD	HC	Prox	Superficial	-0.018	0.097	0.124	-0.027	7.18e-06	0.0724
EHMT2	GERD	HC	Prox	Superficial	-0.009	0.065	0.089	-0.024	7.21e-06	0.0727
RHOT1	GERD	HC	Prox	Superficial	-0.012	0.117	0.148	-0.031	7.29e-06	0.0735
ZBTB8OS	GERD	HC	Prox	Superficial	0.028	0.285	0.255	0.03	7.34e-06	0.074
ZBTB7A	GERD	HC	Prox	Superficial	0.03	0.629	0.592	0.037	7.35e-06	0.0742
C8orf82	GERD	HC	Prox	Superficial	-0.017	0.126	0.156	-0.03	7.36e-06	0.0742
ZNF8	GERD	HC	Prox	Superficial	-0.004	0.013	0.025	-0.012	7.42e-06	0.0749
KTN1	GERD	HC	Prox	Superficial	-0.038	0.697	0.717	-0.02	7.48e-06	0.0754
CSTF3	GERD	HC	Prox	Superficial	-0.01	0.049	0.07	-0.021	7.49e-06	0.0755
BX664615.2	GERD	HC	Prox	Superficial	0.004	0.026	0.015	0.011	7.54e-06	0.076
PLEKHA1	GERD	HC	Prox	Superficial	-0.017	0.162	0.195	-0.033	7.66e-06	0.0773
PACS1	GERD	HC	Prox	Superficial	-0.012	0.114	0.144	-0.03	7.67e-06	0.0773
DIP2A	GERD	HC	Prox	Superficial	-0.009	0.062	0.085	-0.023	7.67e-06	0.0774
PARP4	GERD	HC	Prox	Superficial	-0.01	0.116	0.146	-0.03	7.72e-06	0.0779
UBAC2	GERD	HC	Prox	Superficial	-0.02	0.257	0.296	-0.039	7.74e-06	0.0781
TMEM53	GERD	HC	Prox	Superficial	0.006	0.023	0.012	0.011	7.77e-06	0.0784
USP8	GERD	HC	Prox	Superficial	-0.031	0.354	0.39	-0.036	7.87e-06	0.0794
AC008406.3	GERD	HC	Prox	Superficial	-0.006	0.022	0.038	-0.016	7.89e-06	0.0796
ACAP1	GERD	HC	Prox	Superficial	-0.006	0.018	0.032	-0.014	7.95e-06	0.0802
MOAP1	GERD	HC	Prox	Superficial	-0.012	0.066	0.089	-0.023	7.95e-06	0.0802
BOLA2	GERD	HC	Prox	Superficial	0.008	0.062	0.043	0.019	7.96e-06	0.0802
SLC15A2	GERD	HC	Prox	Superficial	-0.011	0.037	0.055	-0.018	7.99e-06	0.0806
SBNO1-AS1	GERD	HC	Prox	Superficial	-0.005	0.015	0.028	-0.013	8.01e-06	0.0808
ARL17A	GERD	HC	Prox	Superficial	-0.006	0.014	0.027	-0.013	8.02e-06	0.0809
HSCB	GERD	HC	Prox	Superficial	0.005	0.034	0.02	0.014	8.06e-06	0.0813
ARSD	GERD	HC	Prox	Superficial	0.011	0.086	0.064	0.022	8.11e-06	0.0818
TMEM87A	GERD	HC	Prox	Superficial	0.021	0.22	0.188	0.032	8.22e-06	0.0829
CCHCR1	GERD	HC	Prox	Superficial	0.004	0.029	0.016	0.013	8.22e-06	0.0829
ATP6V1B2	GERD	HC	Prox	Superficial	-0.025	0.293	0.332	-0.039	8.43e-06	0.085
PAFAH1B3	GERD	HC	Prox	Superficial	0.017	0.137	0.11	0.027	8.45e-06	0.0853
PPCDC	GERD	HC	Prox	Superficial	-0.03	0.34	0.375	-0.035	8.51e-06	0.0858
AC022150.4	GERD	HC	Prox	Superficial	-0.006	0.062	0.086	-0.024	8.52e-06	0.0859
CDKN3	GERD	HC	Prox	Superficial	0.006	0.028	0.016	0.012	8.54e-06	0.0862
GTF2E2	GERD	HC	Prox	Superficial	-0.018	0.138	0.168	-0.03	8.57e-06	0.0864
CDKN2AIPNL	GERD	HC	Prox	Superficial	0.006	0.027	0.015	0.012	8.59e-06	0.0866
SMPD1	GERD	HC	Prox	Superficial	0.026	0.236	0.203	0.033	8.59e-06	0.0867
MRPS36	GERD	HC	Prox	Superficial	-0.034	0.67	0.694	-0.024	8.63e-06	0.087
DNAJB11	GERD	HC	Prox	Superficial	0.018	0.176	0.146	0.03	8.66e-06	0.0873
IFIH1	GERD	HC	Prox	Superficial	-0.018	0.088	0.113	-0.025	8.68e-06	0.0875
STIMATE	GERD	HC	Prox	Superficial	0.006	0.038	0.023	0.015	8.75e-06	0.0882
LDLRAP1	GERD	HC	Prox	Superficial	0.023	0.137	0.11	0.027	8.76e-06	0.0884
CCDC85C	GERD	HC	Prox	Superficial	0.027	0.207	0.178	0.029	8.82e-06	0.0889
IGFL1	GERD	HC	Prox	Superficial	-0.047	0.5	0.526	-0.026	8.85e-06	0.0893
NRAS	GERD	HC	Prox	Superficial	-0.014	0.22	0.26	-0.04	8.85e-06	0.0893
MTHFD1	GERD	HC	Prox	Superficial	0.009	0.048	0.032	0.016	8.91e-06	0.0899
C17orf75	GERD	HC	Prox	Superficial	0.006	0.023	0.012	0.011	8.95e-06	0.0903
CD82	GERD	HC	Prox	Superficial	0.026	0.196	0.165	0.031	8.96e-06	0.0903
TIPIN	GERD	HC	Prox	Superficial	0.009	0.047	0.031	0.016	8.96e-06	0.0904
BRPF1	GERD	HC	Prox	Superficial	-0.006	0.019	0.033	-0.014	8.99e-06	0.0907
VEGFA	GERD	HC	Prox	Superficial	0.011	0.112	0.086	0.026	8.99e-06	0.0907
TERF2IP	GERD	HC	Prox	Superficial	-0.022	0.313	0.352	-0.039	9.07e-06	0.0915
GPX4	GERD	HC	Prox	Superficial	-0.029	0.631	0.68	-0.049	9.08e-06	0.0916
GRHL1	GERD	HC	Prox	Superficial	-0.044	0.687	0.7	-0.013	9.1e-06	0.0917
RHBDF2	GERD	HC	Prox	Superficial	0.005	0.024	0.013	0.011	9.14e-06	0.0922
PIH1D2	GERD	HC	Prox	Superficial	0.011	0.066	0.047	0.019	9.21e-06	0.0929
HELZ2	GERD	HC	Prox	Superficial	-0.015	0.088	0.114	-0.026	9.23e-06	0.093
RAB6A	GERD	HC	Prox	Superficial	0.031	0.355	0.323	0.032	9.26e-06	0.0934
NPRL2	GERD	HC	Prox	Superficial	0.005	0.025	0.014	0.011	9.34e-06	0.0942
ARL6IP5	GERD	HC	Prox	Superficial	0.034	0.294	0.262	0.032	9.36e-06	0.0944
TMEM179B	GERD	HC	Prox	Superficial	0.023	0.155	0.127	0.028	9.49e-06	0.0957
METTL26	GERD	HC	Prox	Superficial	0.029	0.239	0.21	0.029	9.53e-06	0.0961
CCZ1B	GERD	HC	Prox	Superficial	-0.013	0.078	0.102	-0.024	9.54e-06	0.0962
BBS7	GERD	HC	Prox	Superficial	0.012	0.051	0.035	0.016	9.56e-06	0.0964
POP4	GERD	HC	Prox	Superficial	-0.016	0.216	0.254	-0.038	9.58e-06	0.0967
SNAPC2	GERD	HC	Prox	Superficial	0.006	0.024	0.013	0.011	9.59e-06	0.0967
PPP5C	GERD	HC	Prox	Superficial	0.004	0.031	0.018	0.013	9.6e-06	0.0968
USP38	GERD	HC	Prox	Superficial	0.045	0.32	0.292	0.028	9.62e-06	0.097
MNT	GERD	HC	Prox	Superficial	-0.007	0.029	0.046	-0.017	9.67e-06	0.0975
NDN	GERD	HC	Prox	Superficial	0.004	0.026	0.014	0.012	9.72e-06	0.098
THAP3	GERD	HC	Prox	Superficial	-0.012	0.058	0.079	-0.021	9.76e-06	0.0985
LINC00592	GERD	HC	Prox	Superficial	-0.007	0.011	0.022	-0.011	9.8e-06	0.0988
ARPIN	GERD	HC	Prox	Superficial	-0.015	0.145	0.176	-0.031	9.84e-06	0.0992
C1orf210	GERD	HC	Prox	Superficial	0.015	0.173	0.142	0.031	9.84e-06	0.0993
CDC16	GERD	HC	Prox	Superficial	0.007	0.044	0.028	0.016	9.85e-06	0.0994
ARHGAP5	GERD	HC	Prox	Superficial	-0.039	0.61	0.636	-0.026	9.86e-06	0.0994
PXN-AS1	GERD	HC	Prox	Superficial	0.004	0.023	0.012	0.011	9.92e-06	0.1
ERC1	GERD	HC	Prox	Superficial	0.015	0.091	0.068	0.023	1e-05	0.101
DLG1	GERD	HC	Prox	Superficial	0.021	0.21	0.178	0.032	1e-05	0.101
ZNF585A	GERD	HC	Prox	Superficial	-0.018	0.264	0.305	-0.041	1e-05	0.101
CRCP	GERD	HC	Prox	Superficial	-0.012	0.103	0.131	-0.028	1.01e-05	0.102
CDK9	GERD	HC	Prox	Superficial	-0.014	0.138	0.17	-0.032	1.02e-05	0.103
ITGA2	GERD	HC	Prox	Superficial	-0.021	0.149	0.18	-0.031	1.02e-05	0.103
AIFM1	GERD	HC	Prox	Superficial	0.005	0.029	0.016	0.013	1.03e-05	0.104
TEPSIN	GERD	HC	Prox	Superficial	-0.006	0.029	0.046	-0.017	1.03e-05	0.104
LARP4B	GERD	HC	Prox	Superficial	-0.015	0.178	0.214	-0.036	1.04e-05	0.104
C11orf98	GERD	HC	Prox	Superficial	-0.004	0.015	0.028	-0.013	1.04e-05	0.105
FAM126B	GERD	HC	Prox	Superficial	-0.026	0.276	0.317	-0.041	1.04e-05	0.105
FGFR3	GERD	HC	Prox	Superficial	0.01	0.075	0.054	0.021	1.04e-05	0.105
GMNN	GERD	HC	Prox	Superficial	0.007	0.031	0.018	0.013	1.04e-05	0.105
SHANK2	GERD	HC	Prox	Superficial	-0.007	0.013	0.025	-0.012	1.06e-05	0.107
GNB4	GERD	HC	Prox	Superficial	0.005	0.022	0.011	0.011	1.06e-05	0.107
WDR6	GERD	HC	Prox	Superficial	0.009	0.031	0.019	0.012	1.07e-05	0.107
CDH1	GERD	HC	Prox	Superficial	0.02	0.164	0.135	0.029	1.07e-05	0.108
WDR37	GERD	HC	Prox	Superficial	-0.007	0.045	0.065	-0.02	1.07e-05	0.108
PTPN1	GERD	HC	Prox	Superficial	0.012	0.072	0.052	0.02	1.07e-05	0.108
TET3	GERD	HC	Prox	Superficial	-0.016	0.069	0.092	-0.023	1.07e-05	0.108
GCFC2	GERD	HC	Prox	Superficial	0.005	0.024	0.013	0.011	1.07e-05	0.108
RPRD1B	GERD	HC	Prox	Superficial	-0.01	0.048	0.068	-0.02	1.08e-05	0.109
RPN1	GERD	HC	Prox	Superficial	-0.017	0.135	0.165	-0.03	1.08e-05	0.109
CKAP2	GERD	HC	Prox	Superficial	0.007	0.03	0.017	0.013	1.09e-05	0.11
LINC00551	GERD	HC	Prox	Superficial	-0.018	0.136	0.165	-0.029	1.09e-05	0.11
AC024560.5	GERD	HC	Prox	Superficial	-0.007	0.048	0.069	-0.021	1.1e-05	0.111
SDCCAG8	GERD	HC	Prox	Superficial	0.01	0.045	0.03	0.015	1.1e-05	0.111
TNNT2	GERD	HC	Prox	Superficial	0.006	0.046	0.03	0.016	1.1e-05	0.111
AC010503.4	GERD	HC	Prox	Superficial	-0.013	0.089	0.116	-0.027	1.11e-05	0.112
AOPEP	GERD	HC	Prox	Superficial	-0.012	0.201	0.238	-0.037	1.11e-05	0.112
C2orf68	GERD	HC	Prox	Superficial	-0.016	0.136	0.165	-0.029	1.12e-05	0.113
LRRC42	GERD	HC	Prox	Superficial	0.01	0.073	0.052	0.021	1.13e-05	0.113
STYXL1	GERD	HC	Prox	Superficial	0.025	0.294	0.262	0.032	1.13e-05	0.114
NDUFV2-AS1	GERD	HC	Prox	Superficial	-0.008	0.032	0.049	-0.017	1.13e-05	0.114
ACBD3	GERD	HC	Prox	Superficial	-0.024	0.427	0.47	-0.043	1.14e-05	0.114
AL451165.2	GERD	HC	Prox	Superficial	-0.011	0.068	0.091	-0.023	1.14e-05	0.115
GNA13	GERD	HC	Prox	Superficial	-0.011	0.081	0.107	-0.026	1.15e-05	0.116
MCM3	GERD	HC	Prox	Superficial	0.006	0.026	0.015	0.011	1.15e-05	0.116
PGP	GERD	HC	Prox	Superficial	0.009	0.09	0.067	0.023	1.16e-05	0.117
FNDC10	GERD	HC	Prox	Superficial	0.006	0.039	0.024	0.015	1.16e-05	0.117
IFT52	GERD	HC	Prox	Superficial	0.009	0.053	0.036	0.017	1.19e-05	0.12
AL391121.1	GERD	HC	Prox	Superficial	-0.004	0.014	0.026	-0.012	1.19e-05	0.12
ESAM	GERD	HC	Prox	Superficial	-0.025	0.527	0.584	-0.057	1.2e-05	0.121
LPGAT1	GERD	HC	Prox	Superficial	0.006	0.042	0.027	0.015	1.2e-05	0.121
NPLOC4	GERD	HC	Prox	Superficial	-0.021	0.381	0.423	-0.042	1.21e-05	0.122
MYOF	GERD	HC	Prox	Superficial	0.007	0.048	0.032	0.016	1.22e-05	0.123
STOM	GERD	HC	Prox	Superficial	0.007	0.027	0.015	0.012	1.23e-05	0.124
LRP11	GERD	HC	Prox	Superficial	0.015	0.131	0.105	0.026	1.23e-05	0.124
RGS9BP	GERD	HC	Prox	Superficial	-0.005	0.012	0.024	-0.012	1.24e-05	0.125
TSTA3	GERD	HC	Prox	Superficial	0.037	0.372	0.345	0.027	1.24e-05	0.125
POLR2A	GERD	HC	Prox	Superficial	-0.034	0.359	0.392	-0.033	1.24e-05	0.125
GNB2	GERD	HC	Prox	Superficial	-0.036	0.88	0.897	-0.017	1.25e-05	0.126
IRF2	GERD	HC	Prox	Superficial	-0.015	0.122	0.15	-0.028	1.25e-05	0.127
PPP6R3	GERD	HC	Prox	Superficial	-0.018	0.19	0.225	-0.035	1.26e-05	0.127
ADRM1	GERD	HC	Prox	Superficial	-0.026	0.505	0.557	-0.052	1.26e-05	0.127
PRORP	GERD	HC	Prox	Superficial	0.006	0.057	0.039	0.018	1.26e-05	0.127
ADI1	GERD	HC	Prox	Superficial	-0.022	0.308	0.346	-0.038	1.27e-05	0.128
RALGAPA1	GERD	HC	Prox	Superficial	0.014	0.078	0.057	0.021	1.27e-05	0.128
IREB2	GERD	HC	Prox	Superficial	-0.014	0.113	0.141	-0.028	1.27e-05	0.129
FOXK2	GERD	HC	Prox	Superficial	-0.013	0.085	0.11	-0.025	1.28e-05	0.129
PITHD1	GERD	HC	Prox	Superficial	0.027	0.247	0.215	0.032	1.29e-05	0.13
PDK3	GERD	HC	Prox	Superficial	0.006	0.048	0.032	0.016	1.29e-05	0.13
AC026785.2	GERD	HC	Prox	Superficial	-0.009	0.033	0.05	-0.017	1.29e-05	0.131
AC142472.1	GERD	HC	Prox	Superficial	-0.006	0.024	0.039	-0.015	1.3e-05	0.131
SIAH2	GERD	HC	Prox	Superficial	0.011	0.14	0.112	0.028	1.3e-05	0.131
DHDH	GERD	HC	Prox	Superficial	0.005	0.024	0.013	0.011	1.31e-05	0.133
ARID4B	GERD	HC	Prox	Superficial	-0.019	0.171	0.204	-0.033	1.32e-05	0.133
SLC6A9	GERD	HC	Prox	Superficial	0.006	0.031	0.018	0.013	1.32e-05	0.133
U2AF2	GERD	HC	Prox	Superficial	-0.006	0.059	0.081	-0.022	1.32e-05	0.133
ERCC6	GERD	HC	Prox	Superficial	-0.009	0.053	0.073	-0.02	1.32e-05	0.134
PPP2R3A	GERD	HC	Prox	Superficial	-0.008	0.033	0.05	-0.017	1.34e-05	0.135
NUAK2	GERD	HC	Prox	Superficial	0.01	0.095	0.072	0.023	1.34e-05	0.135
AL731684.1	GERD	HC	Prox	Superficial	-0.007	0.035	0.053	-0.018	1.35e-05	0.136
TBC1D9B	GERD	HC	Prox	Superficial	-0.018	0.165	0.197	-0.032	1.35e-05	0.136
NSDHL	GERD	HC	Prox	Superficial	0.024	0.24	0.209	0.031	1.36e-05	0.137
PHACTR2	GERD	HC	Prox	Superficial	0.041	0.931	0.948	-0.017	1.36e-05	0.138
DST	GERD	HC	Prox	Superficial	0.016	0.062	0.043	0.019	1.37e-05	0.138
GALNT5	GERD	HC	Prox	Superficial	-0.014	0.073	0.097	-0.024	1.38e-05	0.139
ETS2	GERD	HC	Prox	Superficial	0.029	0.298	0.266	0.032	1.39e-05	0.14
ABLIM1	GERD	HC	Prox	Superficial	0.026	0.978	0.974	0.004	1.4e-05	0.141
SYNGR1	GERD	HC	Prox	Superficial	-0.027	0.537	0.587	-0.05	1.41e-05	0.142
ZNF687	GERD	HC	Prox	Superficial	-0.008	0.044	0.063	-0.019	1.42e-05	0.143
CSRNP2	GERD	HC	Prox	Superficial	-0.006	0.02	0.034	-0.014	1.42e-05	0.143
ATP6V0D1	GERD	HC	Prox	Superficial	-0.031	0.593	0.63	-0.037	1.44e-05	0.145
SKP1	GERD	HC	Prox	Superficial	-0.027	0.952	0.96	-0.008	1.44e-05	0.145
ATG4B	GERD	HC	Prox	Superficial	-0.016	0.131	0.161	-0.03	1.44e-05	0.145
AMMECR1	GERD	HC	Prox	Superficial	-0.015	0.076	0.1	-0.024	1.46e-05	0.147
PTGES	GERD	HC	Prox	Superficial	0.009	0.036	0.022	0.014	1.46e-05	0.147
ATP7A	GERD	HC	Prox	Superficial	0.006	0.034	0.021	0.013	1.47e-05	0.149
BORCS7	GERD	HC	Prox	Superficial	0.017	0.156	0.129	0.027	1.48e-05	0.149
BDP1	GERD	HC	Prox	Superficial	0.013	0.062	0.044	0.018	1.48e-05	0.149
LINC01644	GERD	HC	Prox	Superficial	-0.006	0.021	0.036	-0.015	1.49e-05	0.15
TRIM13	GERD	HC	Prox	Superficial	0.02	0.258	0.223	0.035	1.49e-05	0.15
TLCD3A	GERD	HC	Prox	Superficial	0.005	0.041	0.026	0.015	1.52e-05	0.153
LYSMD2	GERD	HC	Prox	Superficial	0.006	0.023	0.013	0.01	1.53e-05	0.154
CLDN10	GERD	HC	Prox	Superficial	-0.039	0.264	0.303	-0.039	1.54e-05	0.155
TBL2	GERD	HC	Prox	Superficial	0.005	0.028	0.016	0.012	1.54e-05	0.156
TYRO3	GERD	HC	Prox	Superficial	0.014	0.138	0.111	0.027	1.56e-05	0.157
NEBL	GERD	HC	Prox	Superficial	-0.025	0.364	0.405	-0.041	1.57e-05	0.158
PCID2	GERD	HC	Prox	Superficial	0.011	0.04	0.026	0.014	1.57e-05	0.159
THOC1	GERD	HC	Prox	Superficial	0.006	0.022	0.011	0.011	1.6e-05	0.162
RAB8A	GERD	HC	Prox	Superficial	-0.021	0.3	0.338	-0.038	1.61e-05	0.162
GPM6A	GERD	HC	Prox	Superficial	0.005	0.022	0.011	0.011	1.61e-05	0.163
SENP2	GERD	HC	Prox	Superficial	-0.011	0.086	0.112	-0.026	1.62e-05	0.164
SEMA4B	GERD	HC	Prox	Superficial	0.012	0.081	0.06	0.021	1.63e-05	0.164
ARHGEF4	GERD	HC	Prox	Superficial	0.013	0.109	0.085	0.024	1.63e-05	0.165
FLNB	GERD	HC	Prox	Superficial	0.006	0.056	0.039	0.017	1.64e-05	0.165
HDDC2	GERD	HC	Prox	Superficial	0.025	0.208	0.178	0.03	1.66e-05	0.167
CLP1	GERD	HC	Prox	Superficial	-0.006	0.063	0.086	-0.023	1.66e-05	0.168
TMEM258	GERD	HC	Prox	Superficial	0.044	0.625	0.612	0.013	1.68e-05	0.169
AC026979.2	GERD	HC	Prox	Superficial	-0.006	0.019	0.033	-0.014	1.69e-05	0.171
ANXA9	GERD	HC	Prox	Superficial	0.037	0.859	0.827	0.032	1.7e-05	0.172
PCNP	GERD	HC	Prox	Superficial	-0.019	0.321	0.363	-0.042	1.7e-05	0.172
AP5M1	GERD	HC	Prox	Superficial	-0.013	0.092	0.118	-0.026	1.7e-05	0.172
RRP15	GERD	HC	Prox	Superficial	0.006	0.024	0.013	0.011	1.71e-05	0.172
ABT1	GERD	HC	Prox	Superficial	-0.009	0.088	0.114	-0.026	1.71e-05	0.173
AL591806.1	GERD	HC	Prox	Superficial	-0.005	0.011	0.023	-0.012	1.71e-05	0.173
CCDC71	GERD	HC	Prox	Superficial	-0.007	0.023	0.037	-0.014	1.73e-05	0.175
CMAS	GERD	HC	Prox	Superficial	-0.038	0.611	0.649	-0.038	1.73e-05	0.175
AMD1	GERD	HC	Prox	Superficial	0.02	0.155	0.127	0.028	1.73e-05	0.175
RAPH1	GERD	HC	Prox	Superficial	0.006	0.043	0.028	0.015	1.74e-05	0.175
SOX7	GERD	HC	Prox	Superficial	0.006	0.041	0.027	0.014	1.74e-05	0.175
DNAJC2	GERD	HC	Prox	Superficial	0.009	0.04	0.025	0.015	1.75e-05	0.177
SETD2	GERD	HC	Prox	Superficial	-0.019	0.145	0.176	-0.031	1.78e-05	0.179
FADD	GERD	HC	Prox	Superficial	0.005	0.024	0.013	0.011	1.78e-05	0.179
BRD8	GERD	HC	Prox	Superficial	-0.017	0.242	0.28	-0.038	1.78e-05	0.18
HIST1H2BH	GERD	HC	Prox	Superficial	-0.017	0.215	0.254	-0.039	1.79e-05	0.18
CNPY2	GERD	HC	Prox	Superficial	0.021	0.134	0.108	0.026	1.79e-05	0.18
SULF2	GERD	HC	Prox	Superficial	0.024	0.277	0.245	0.032	1.81e-05	0.182
TTPAL	GERD	HC	Prox	Superficial	0.007	0.042	0.027	0.015	1.82e-05	0.183
SCNN1A	GERD	HC	Prox	Superficial	-0.049	0.612	0.613	-0.001	1.82e-05	0.184
HACD3	GERD	HC	Prox	Superficial	0.008	0.035	0.021	0.014	1.83e-05	0.185
TMEM127	GERD	HC	Prox	Superficial	-0.037	0.669	0.699	-0.03	1.85e-05	0.186
ARHGEF12	GERD	HC	Prox	Superficial	-0.018	0.201	0.236	-0.035	1.85e-05	0.187
DNAJC25	GERD	HC	Prox	Superficial	0.006	0.032	0.019	0.013	1.86e-05	0.187
ALKBH5	GERD	HC	Prox	Superficial	-0.011	0.06	0.081	-0.021	1.86e-05	0.187
TRIM44	GERD	HC	Prox	Superficial	0.007	0.025	0.014	0.011	1.87e-05	0.188
RANBP1	GERD	HC	Prox	Superficial	0.03	0.128	0.104	0.024	1.87e-05	0.189
ASCC1	GERD	HC	Prox	Superficial	0.009	0.066	0.048	0.018	1.87e-05	0.189
ASXL2	GERD	HC	Prox	Superficial	-0.012	0.072	0.095	-0.023	1.88e-05	0.189
TK1	GERD	HC	Prox	Superficial	0.009	0.038	0.024	0.014	1.89e-05	0.191
ZBED5-AS1	GERD	HC	Prox	Superficial	-0.013	0.065	0.086	-0.021	1.9e-05	0.191
AK6	GERD	HC	Prox	Superficial	0.009	0.071	0.051	0.02	1.91e-05	0.193
SDE2	GERD	HC	Prox	Superficial	-0.006	0.027	0.043	-0.016	1.91e-05	0.193
ARFGAP3	GERD	HC	Prox	Superficial	0.011	0.095	0.073	0.022	1.93e-05	0.194
TFIP11	GERD	HC	Prox	Superficial	-0.007	0.059	0.081	-0.022	1.94e-05	0.196
ADCY6	GERD	HC	Prox	Superficial	0.006	0.023	0.013	0.01	1.95e-05	0.197
KIAA1217	GERD	HC	Prox	Superficial	0.02	0.179	0.149	0.03	1.95e-05	0.197
S1PR4	GERD	HC	Prox	Superficial	0.008	0.038	0.024	0.014	1.96e-05	0.198
RPP25	GERD	HC	Prox	Superficial	0.006	0.037	0.023	0.014	1.98e-05	0.2
TMEM218	GERD	HC	Prox	Superficial	0.01	0.082	0.061	0.021	1.98e-05	0.2
STXBP6	GERD	HC	Prox	Superficial	-0.005	0.017	0.03	-0.013	1.99e-05	0.201
RAB4A	GERD	HC	Prox	Superficial	0.033	0.44	0.416	0.024	2e-05	0.201
THG1L	GERD	HC	Prox	Superficial	0.004	0.024	0.013	0.011	2.02e-05	0.204
EPHB3	GERD	HC	Prox	Superficial	-0.022	0.223	0.257	-0.034	2.02e-05	0.204
POLE3	GERD	HC	Prox	Superficial	0.01	0.062	0.044	0.018	2.04e-05	0.206
CCL28	GERD	HC	Prox	Superficial	0.005	0.03	0.017	0.013	2.05e-05	0.207
CFAP46	GERD	HC	Prox	Superficial	-0.009	0.029	0.045	-0.016	2.07e-05	0.209
MICU2	GERD	HC	Prox	Superficial	-0.019	0.22	0.255	-0.035	2.07e-05	0.209
RBM22	GERD	HC	Prox	Superficial	-0.013	0.122	0.15	-0.028	2.08e-05	0.21
ZNF688	GERD	HC	Prox	Superficial	0.009	0.072	0.052	0.02	2.08e-05	0.21
TCAF2	GERD	HC	Prox	Superficial	0.007	0.043	0.028	0.015	2.09e-05	0.211
CYP2C18	GERD	HC	Prox	Superficial	0.003	0.056	0.039	0.017	2.09e-05	0.211
AC079866.2	GERD	HC	Prox	Superficial	-0.006	0.015	0.027	-0.012	2.1e-05	0.212
TTC39C	GERD	HC	Prox	Superficial	0.007	0.029	0.017	0.012	2.1e-05	0.212
TMEM115	GERD	HC	Prox	Superficial	-0.015	0.171	0.203	-0.032	2.12e-05	0.213
PIBF1	GERD	HC	Prox	Superficial	-0.009	0.067	0.089	-0.022	2.12e-05	0.214
KIAA1958	GERD	HC	Prox	Superficial	-0.007	0.034	0.051	-0.017	2.15e-05	0.217
UBAP1	GERD	HC	Prox	Superficial	-0.031	0.604	0.628	-0.024	2.17e-05	0.219
CHD1	GERD	HC	Prox	Superficial	0.008	0.074	0.054	0.02	2.17e-05	0.219
CETN3	GERD	HC	Prox	Superficial	0.008	0.082	0.062	0.02	2.18e-05	0.219
ARRB1	GERD	HC	Prox	Superficial	-0.007	0.044	0.063	-0.019	2.19e-05	0.221
SOD2	GERD	HC	Prox	Superficial	0.054	0.617	0.589	0.028	2.21e-05	0.223
BTBD10	GERD	HC	Prox	Superficial	-0.027	0.303	0.338	-0.035	2.21e-05	0.223
THYN1	GERD	HC	Prox	Superficial	0.014	0.07	0.051	0.019	2.22e-05	0.224
PLEKHG4B	GERD	HC	Prox	Superficial	-0.009	0.019	0.032	-0.013	2.24e-05	0.226
TSC1	GERD	HC	Prox	Superficial	-0.008	0.055	0.076	-0.021	2.24e-05	0.226
PPP1R11	GERD	HC	Prox	Superficial	-0.039	0.272	0.303	-0.031	2.25e-05	0.227
NCSTN	GERD	HC	Prox	Superficial	-0.014	0.096	0.121	-0.025	2.26e-05	0.228
SMAD5	GERD	HC	Prox	Superficial	0.006	0.042	0.027	0.015	2.26e-05	0.228
URGCP	GERD	HC	Prox	Superficial	-0.009	0.037	0.054	-0.017	2.27e-05	0.229
RAB11FIP2	GERD	HC	Prox	Superficial	0.005	0.023	0.012	0.011	2.28e-05	0.23
SP1	GERD	HC	Prox	Superficial	-0.026	0.297	0.333	-0.036	2.28e-05	0.23
TRNP1	GERD	HC	Prox	Superficial	0.039	0.725	0.693	0.032	2.28e-05	0.23
PUM1	GERD	HC	Prox	Superficial	-0.022	0.261	0.297	-0.036	2.28e-05	0.23
TACC2	GERD	HC	Prox	Superficial	-0.014	0.142	0.172	-0.03	2.3e-05	0.232
SLC25A25	GERD	HC	Prox	Superficial	-0.014	0.121	0.15	-0.029	2.3e-05	0.232
TBC1D8	GERD	HC	Prox	Superficial	0.007	0.024	0.013	0.011	2.31e-05	0.233
POLR3D	GERD	HC	Prox	Superficial	-0.007	0.026	0.041	-0.015	2.33e-05	0.235
BBOX1-AS1	GERD	HC	Prox	Superficial	-0.012	0.033	0.049	-0.016	2.37e-05	0.239
PTPRF	GERD	HC	Prox	Superficial	0.012	0.102	0.079	0.023	2.38e-05	0.24
RETREG3	GERD	HC	Prox	Superficial	-0.012	0.117	0.146	-0.029	2.39e-05	0.241
GTF3C2	GERD	HC	Prox	Superficial	-0.008	0.054	0.075	-0.021	2.41e-05	0.244
FAM217B	GERD	HC	Prox	Superficial	0.007	0.046	0.031	0.015	2.42e-05	0.244
JARID2-AS1	GERD	HC	Prox	Superficial	-0.007	0.019	0.033	-0.014	2.43e-05	0.245
CNNM4	GERD	HC	Prox	Superficial	-0.009	0.064	0.086	-0.022	2.44e-05	0.246
DCAF7	GERD	HC	Prox	Superficial	-0.013	0.085	0.109	-0.024	2.44e-05	0.246
STK24	GERD	HC	Prox	Superficial	-0.032	0.923	0.925	-0.002	2.46e-05	0.248
DNAAF2	GERD	HC	Prox	Superficial	0.005	0.026	0.015	0.011	2.46e-05	0.248
TBC1D25	GERD	HC	Prox	Superficial	-0.007	0.036	0.054	-0.018	2.48e-05	0.25
MLLT11	GERD	HC	Prox	Superficial	-0.006	0.044	0.063	-0.019	2.48e-05	0.25
SSRP1	GERD	HC	Prox	Superficial	0.008	0.045	0.03	0.015	2.48e-05	0.25
PIK3R4	GERD	HC	Prox	Superficial	-0.006	0.027	0.043	-0.016	2.5e-05	0.252
SIM2	GERD	HC	Prox	Superficial	-0.017	0.334	0.378	-0.044	2.52e-05	0.254
PMF1	GERD	HC	Prox	Superficial	0.022	0.178	0.151	0.027	2.52e-05	0.255
SLC10A6	GERD	HC	Prox	Superficial	0.009	0.052	0.036	0.016	2.53e-05	0.255
EFCAB14	GERD	HC	Prox	Superficial	0.022	0.241	0.209	0.032	2.54e-05	0.256
INPP5F	GERD	HC	Prox	Superficial	0.005	0.026	0.015	0.011	2.54e-05	0.257
HEXIM1	GERD	HC	Prox	Superficial	-0.025	0.295	0.332	-0.037	2.55e-05	0.257
ZMYM4	GERD	HC	Prox	Superficial	0.009	0.048	0.032	0.016	2.55e-05	0.257
UQCRC1	GERD	HC	Prox	Superficial	0.034	0.286	0.259	0.027	2.55e-05	0.258
RPS6KB2	GERD	HC	Prox	Superficial	0.045	0.454	0.442	0.012	2.58e-05	0.26
STK11	GERD	HC	Prox	Superficial	-0.011	0.103	0.13	-0.027	2.58e-05	0.26
LCA5	GERD	HC	Prox	Superficial	0.019	0.105	0.084	0.021	2.6e-05	0.262
FAM174B	GERD	HC	Prox	Superficial	0.026	0.205	0.176	0.029	2.61e-05	0.264
PMPCB	GERD	HC	Prox	Superficial	0.019	0.199	0.17	0.029	2.61e-05	0.264
MORC3	GERD	HC	Prox	Superficial	-0.021	0.293	0.331	-0.038	2.62e-05	0.264
RTF2	GERD	HC	Prox	Superficial	-0.027	0.515	0.551	-0.036	2.63e-05	0.265
GPR87	GERD	HC	Prox	Superficial	-0.019	0.224	0.257	-0.033	2.64e-05	0.266
OSBP	GERD	HC	Prox	Superficial	-0.014	0.099	0.125	-0.026	2.67e-05	0.269
ZNF223	GERD	HC	Prox	Superficial	-0.005	0.016	0.029	-0.013	2.68e-05	0.27
IFT43	GERD	HC	Prox	Superficial	0.01	0.079	0.059	0.02	2.69e-05	0.271
PAIP1	GERD	HC	Prox	Superficial	-0.021	0.229	0.262	-0.033	2.7e-05	0.272
FAM172A	GERD	HC	Prox	Superficial	-0.012	0.075	0.098	-0.023	2.7e-05	0.272
FGD5-AS1	GERD	HC	Prox	Superficial	-0.018	0.156	0.186	-0.03	2.71e-05	0.273
SNX16	GERD	HC	Prox	Superficial	-0.028	0.517	0.559	-0.042	2.71e-05	0.274
ZNF823	GERD	HC	Prox	Superficial	-0.012	0.09	0.115	-0.025	2.72e-05	0.274
SERF2	GERD	HC	Prox	Superficial	-0.009	0.952	0.952	0	2.73e-05	0.276
NOP14	GERD	HC	Prox	Superficial	0.009	0.022	0.012	0.01	2.74e-05	0.276
CBLL1	GERD	HC	Prox	Superficial	-0.008	0.057	0.078	-0.021	2.75e-05	0.277
ANKRD65	GERD	HC	Prox	Superficial	-0.006	0.03	0.046	-0.016	2.77e-05	0.279
SSBP4	GERD	HC	Prox	Superficial	0.005	0.025	0.014	0.011	2.77e-05	0.28
LAS1L	GERD	HC	Prox	Superficial	0.006	0.031	0.019	0.012	2.8e-05	0.282
KDELR2	GERD	HC	Prox	Superficial	0.052	0.417	0.404	0.013	2.8e-05	0.282
ARRDC1-AS1	GERD	HC	Prox	Superficial	-0.008	0.029	0.045	-0.016	2.8e-05	0.282
SP140L	GERD	HC	Prox	Superficial	-0.007	0.029	0.044	-0.015	2.81e-05	0.283
KLHDC8B	GERD	HC	Prox	Superficial	-0.018	0.121	0.148	-0.027	2.81e-05	0.283
MOSPD3	GERD	HC	Prox	Superficial	0.024	0.253	0.224	0.029	2.81e-05	0.283
EXOSC6	GERD	HC	Prox	Superficial	0.004	0.034	0.021	0.013	2.82e-05	0.284
PIGH	GERD	HC	Prox	Superficial	0.007	0.041	0.026	0.015	2.82e-05	0.284
RNF217	GERD	HC	Prox	Superficial	0.003	0.024	0.013	0.011	2.84e-05	0.286
GYG1	GERD	HC	Prox	Superficial	0.006	0.053	0.037	0.016	2.85e-05	0.288
MTAP	GERD	HC	Prox	Superficial	0.026	0.134	0.109	0.025	2.88e-05	0.29
TNKS1BP1	GERD	HC	Prox	Superficial	0.013	0.126	0.101	0.025	2.88e-05	0.291
IKBKB	GERD	HC	Prox	Superficial	-0.008	0.059	0.08	-0.021	2.89e-05	0.291
SF3B5	GERD	HC	Prox	Superficial	0.056	0.393	0.377	0.016	2.91e-05	0.293
EFNB2	GERD	HC	Prox	Superficial	0.009	0.07	0.051	0.019	2.91e-05	0.294
KLF10	GERD	HC	Prox	Superficial	-0.01	0.092	0.118	-0.026	2.92e-05	0.294
PSIP1	GERD	HC	Prox	Superficial	0.005	0.026	0.015	0.011	2.92e-05	0.294
GATD3B	GERD	HC	Prox	Superficial	0.005	0.057	0.04	0.017	2.93e-05	0.295
BECN1	GERD	HC	Prox	Superficial	-0.021	0.238	0.272	-0.034	2.94e-05	0.296
DHRS12	GERD	HC	Prox	Superficial	-0.012	0.111	0.137	-0.026	2.94e-05	0.297
DLG3	GERD	HC	Prox	Superficial	0.015	0.179	0.149	0.03	2.94e-05	0.297
QTRT1	GERD	HC	Prox	Superficial	0.006	0.027	0.016	0.011	2.95e-05	0.297
RNF170	GERD	HC	Prox	Superficial	-0.02	0.244	0.277	-0.033	2.97e-05	0.3
PODNL1	GERD	HC	Prox	Superficial	0.005	0.022	0.012	0.01	2.99e-05	0.302
ZNF761	GERD	HC	Prox	Superficial	-0.005	0.011	0.022	-0.011	3e-05	0.302
CSE1L	GERD	HC	Prox	Superficial	0.007	0.051	0.035	0.016	3.02e-05	0.305
MAST4	GERD	HC	Prox	Superficial	-0.027	0.232	0.264	-0.032	3.04e-05	0.307
NPC1	GERD	HC	Prox	Superficial	-0.014	0.197	0.233	-0.036	3.05e-05	0.308
SNAP29	GERD	HC	Prox	Superficial	-0.028	0.743	0.769	-0.026	3.07e-05	0.31
APOBEC3C	GERD	HC	Prox	Superficial	0.009	0.058	0.041	0.017	3.08e-05	0.31
CHD9	GERD	HC	Prox	Superficial	0.014	0.112	0.088	0.024	3.09e-05	0.312
NME3	GERD	HC	Prox	Superficial	0.019	0.102	0.08	0.022	3.1e-05	0.312
PAQR8	GERD	HC	Prox	Superficial	0.005	0.092	0.07	0.022	3.1e-05	0.313
DDX27	GERD	HC	Prox	Superficial	-0.014	0.085	0.108	-0.023	3.11e-05	0.313
BORCS5	GERD	HC	Prox	Superficial	0.005	0.041	0.027	0.014	3.16e-05	0.318
MRC2	GERD	HC	Prox	Superficial	0.006	0.023	0.013	0.01	3.18e-05	0.321
CKMT1A	GERD	HC	Prox	Superficial	0.011	0.086	0.066	0.02	3.2e-05	0.323
CALU	GERD	HC	Prox	Superficial	0.01	0.064	0.046	0.018	3.21e-05	0.324
DGUOK	GERD	HC	Prox	Superficial	0.022	0.211	0.181	0.03	3.23e-05	0.325
TRAK1	GERD	HC	Prox	Superficial	0.01	0.058	0.041	0.017	3.24e-05	0.327
METRN	GERD	HC	Prox	Superficial	0.011	0.144	0.117	0.027	3.25e-05	0.328
WDTC1	GERD	HC	Prox	Superficial	-0.005	0.064	0.087	-0.023	3.27e-05	0.329
NBEAL1	GERD	HC	Prox	Superficial	0.02	0.251	0.221	0.03	3.28e-05	0.331
ADSS	GERD	HC	Prox	Superficial	0.014	0.064	0.046	0.018	3.31e-05	0.334
RAB11B	GERD	HC	Prox	Superficial	-0.023	0.398	0.436	-0.038	3.32e-05	0.335
MTMR1	GERD	HC	Prox	Superficial	-0.014	0.219	0.257	-0.038	3.34e-05	0.337
ZNF425	GERD	HC	Prox	Superficial	-0.009	0.05	0.07	-0.02	3.35e-05	0.337
UBA1	GERD	HC	Prox	Superficial	-0.028	0.413	0.446	-0.033	3.35e-05	0.338
ZNF365	GERD	HC	Prox	Superficial	-0.052	0.56	0.595	-0.035	3.38e-05	0.341
CCDC85B	GERD	HC	Prox	Superficial	0	0.286	0.244	0.042	3.38e-05	0.341
HLA-DRB1	GERD	HC	Prox	Superficial	0.033	0.175	0.149	0.026	3.4e-05	0.342
DTNBP1	GERD	HC	Prox	Superficial	0.005	0.025	0.014	0.011	3.41e-05	0.344
SCRN2	GERD	HC	Prox	Superficial	0.005	0.04	0.026	0.014	3.49e-05	0.352
LAMTOR4	GERD	HC	Prox	Superficial	-0.013	0.364	0.41	-0.046	3.49e-05	0.352
GRHPR	GERD	HC	Prox	Superficial	0.034	0.368	0.344	0.024	3.51e-05	0.354
EPSTI1	GERD	HC	Prox	Superficial	0.005	0.021	0.011	0.01	3.54e-05	0.357
MMP28	GERD	HC	Prox	Superficial	0.007	0.022	0.012	0.01	3.55e-05	0.358
TOP2B	GERD	HC	Prox	Superficial	0.01	0.054	0.038	0.016	3.59e-05	0.363
FRS2	GERD	HC	Prox	Superficial	-0.007	0.04	0.057	-0.017	3.61e-05	0.364
GABRP	GERD	HC	Prox	Superficial	-0.027	0.448	0.506	-0.058	3.61e-05	0.364
PIK3R2	GERD	HC	Prox	Superficial	0.008	0.036	0.023	0.013	3.62e-05	0.365
AC114341.2	GERD	HC	Prox	Superficial	-0.004	0.014	0.026	-0.012	3.63e-05	0.366
ORMDL1	GERD	HC	Prox	Superficial	0.02	0.181	0.154	0.027	3.63e-05	0.366
CHM	GERD	HC	Prox	Superficial	0.01	0.084	0.064	0.02	3.66e-05	0.369
GNA15	GERD	HC	Prox	Superficial	-0.025	0.921	0.924	-0.003	3.68e-05	0.371
CCDC17	GERD	HC	Prox	Superficial	0.006	0.023	0.013	0.01	3.7e-05	0.373
FAM157C	GERD	HC	Prox	Superficial	0.008	0.031	0.019	0.012	3.7e-05	0.374
POLD3	GERD	HC	Prox	Superficial	-0.007	0.06	0.081	-0.021	3.74e-05	0.377
TMEM42	GERD	HC	Prox	Superficial	0.003	0.026	0.015	0.011	3.75e-05	0.378
MED24	GERD	HC	Prox	Superficial	-0.007	0.047	0.066	-0.019	3.8e-05	0.383
SEPTIN7	GERD	HC	Prox	Superficial	0.041	0.607	0.593	0.014	3.83e-05	0.387
DENND11	GERD	HC	Prox	Superficial	0.015	0.099	0.078	0.021	3.85e-05	0.388
TIGD7	GERD	HC	Prox	Superficial	-0.005	0.019	0.032	-0.013	3.89e-05	0.392
ZC3H14	GERD	HC	Prox	Superficial	-0.01	0.129	0.158	-0.029	3.89e-05	0.393
CNPY3	GERD	HC	Prox	Superficial	0.005	0.031	0.019	0.012	3.93e-05	0.396
RXYLT1	GERD	HC	Prox	Superficial	0.005	0.023	0.013	0.01	3.94e-05	0.397
NOLC1	GERD	HC	Prox	Superficial	0.01	0.036	0.023	0.013	3.96e-05	0.399
TRMT6	GERD	HC	Prox	Superficial	0.006	0.024	0.014	0.01	3.97e-05	0.401
IL13RA1	GERD	HC	Prox	Superficial	-0.029	0.534	0.563	-0.029	3.99e-05	0.402
DUS1L	GERD	HC	Prox	Superficial	0.014	0.1	0.078	0.022	4.02e-05	0.406
SSR1	GERD	HC	Prox	Superficial	0.017	0.181	0.153	0.028	4.04e-05	0.408
AP001033.2	GERD	HC	Prox	Superficial	-0.008	0.047	0.066	-0.019	4.07e-05	0.411
FEM1B	GERD	HC	Prox	Superficial	-0.022	0.222	0.256	-0.034	4.1e-05	0.413
MRPS27	GERD	HC	Prox	Superficial	0.007	0.031	0.019	0.012	4.11e-05	0.415
GAS2L1	GERD	HC	Prox	Superficial	0.007	0.032	0.019	0.013	4.12e-05	0.415
CDK10	GERD	HC	Prox	Superficial	0.005	0.029	0.017	0.012	4.18e-05	0.421
LINC02448	GERD	HC	Prox	Superficial	0.005	0.03	0.018	0.012	4.18e-05	0.422
TAPBPL	GERD	HC	Prox	Superficial	0.003	0.02	0.011	0.009	4.19e-05	0.423
KLHL21	GERD	HC	Prox	Superficial	-0.02	0.15	0.18	-0.03	4.23e-05	0.427
MCPH1	GERD	HC	Prox	Superficial	-0.005	0.023	0.037	-0.014	4.24e-05	0.427
PYCR2	GERD	HC	Prox	Superficial	0.005	0.021	0.012	0.009	4.26e-05	0.43
ANAPC5	GERD	HC	Prox	Superficial	0.019	0.116	0.093	0.023	4.28e-05	0.431
LCMT2	GERD	HC	Prox	Superficial	-0.007	0.039	0.056	-0.017	4.3e-05	0.434
ELK3	GERD	HC	Prox	Superficial	-0.027	0.537	0.571	-0.034	4.31e-05	0.434
AFF3	GERD	HC	Prox	Superficial	-0.007	0.016	0.028	-0.012	4.33e-05	0.436
TP53	GERD	HC	Prox	Superficial	0.008	0.046	0.031	0.015	4.33e-05	0.437
CDKN1C	GERD	HC	Prox	Superficial	-0.012	0.165	0.197	-0.032	4.36e-05	0.439
HCG21	GERD	HC	Prox	Superficial	-0.003	0.042	0.06	-0.018	4.37e-05	0.44
TSLP	GERD	HC	Prox	Superficial	0.005	0.02	0.011	0.009	4.39e-05	0.443
AC110619.1	GERD	HC	Prox	Superficial	-0.012	0.104	0.13	-0.026	4.4e-05	0.443
KIF20B	GERD	HC	Prox	Superficial	0.005	0.032	0.02	0.012	4.4e-05	0.444
CSRP2	GERD	HC	Prox	Superficial	0.032	0.087	0.068	0.019	4.41e-05	0.445
PSMD5	GERD	HC	Prox	Superficial	-0.007	0.062	0.083	-0.021	4.42e-05	0.446
MTMR6	GERD	HC	Prox	Superficial	0.006	0.043	0.029	0.014	4.46e-05	0.45
RETREG2	GERD	HC	Prox	Superficial	-0.014	0.206	0.242	-0.036	4.46e-05	0.45
BIK	GERD	HC	Prox	Superficial	0.006	0.088	0.067	0.021	4.47e-05	0.45
COQ8A	GERD	HC	Prox	Superficial	0.007	0.037	0.023	0.014	4.48e-05	0.452
ZNF766	GERD	HC	Prox	Superficial	-0.008	0.041	0.059	-0.018	4.48e-05	0.452
PXMP4	GERD	HC	Prox	Superficial	0.003	0.027	0.016	0.011	4.53e-05	0.457
MFN2	GERD	HC	Prox	Superficial	-0.008	0.063	0.085	-0.022	4.58e-05	0.462
GALNT11	GERD	HC	Prox	Superficial	0.008	0.069	0.05	0.019	4.59e-05	0.463
INO80	GERD	HC	Prox	Superficial	0.007	0.036	0.023	0.013	4.59e-05	0.463
HDDC3	GERD	HC	Prox	Superficial	0.007	0.043	0.029	0.014	4.61e-05	0.465
ABCD1	GERD	HC	Prox	Superficial	-0.003	0.019	0.032	-0.013	4.65e-05	0.469
USP33	GERD	HC	Prox	Superficial	-0.014	0.134	0.162	-0.028	4.65e-05	0.469
FBXO8	GERD	HC	Prox	Superficial	-0.015	0.217	0.251	-0.034	4.66e-05	0.47
ARID2	GERD	HC	Prox	Superficial	-0.011	0.064	0.085	-0.021	4.7e-05	0.474
ICMT	GERD	HC	Prox	Superficial	-0.018	0.266	0.303	-0.037	4.72e-05	0.476
CSDE1	GERD	HC	Prox	Superficial	-0.027	0.593	0.638	-0.045	4.73e-05	0.477
NMI	GERD	HC	Prox	Superficial	0.012	0.066	0.048	0.018	4.74e-05	0.478
GFM2	GERD	HC	Prox	Superficial	-0.005	0.042	0.059	-0.017	4.78e-05	0.482
FAM114A2	GERD	HC	Prox	Superficial	0.008	0.068	0.05	0.018	4.81e-05	0.485
MAPK8IP3	GERD	HC	Prox	Superficial	-0.009	0.035	0.051	-0.016	4.81e-05	0.485
PPP2R3C	GERD	HC	Prox	Superficial	-0.013	0.114	0.141	-0.027	4.84e-05	0.488
TEX264	GERD	HC	Prox	Superficial	0.027	0.347	0.316	0.031	4.89e-05	0.493
NSL1	GERD	HC	Prox	Superficial	0.006	0.033	0.021	0.012	4.91e-05	0.495
LINC02635	GERD	HC	Prox	Superficial	-0.013	0.149	0.178	-0.029	4.99e-05	0.504
DDX54	GERD	HC	Prox	Superficial	0.009	0.045	0.03	0.015	5.03e-05	0.507
MEX3C	GERD	HC	Prox	Superficial	-0.007	0.055	0.075	-0.02	5.07e-05	0.512
GDPD3	GERD	HC	Prox	Superficial	-0.031	0.588	0.635	-0.047	5.08e-05	0.512
RASAL1	GERD	HC	Prox	Superficial	0.02	0.149	0.126	0.023	5.12e-05	0.516
AC009119.1	GERD	HC	Prox	Superficial	-0.005	0.029	0.045	-0.016	5.14e-05	0.519
C11orf68	GERD	HC	Prox	Superficial	-0.012	0.21	0.246	-0.036	5.16e-05	0.52
PERP	GERD	HC	Prox	Superficial	0.037	0.987	0.991	-0.004	5.17e-05	0.521
COMMD1	GERD	HC	Prox	Superficial	0.038	0.323	0.304	0.019	5.23e-05	0.528
LINC02178	GERD	HC	Prox	Superficial	-0.019	0.148	0.176	-0.028	5.25e-05	0.53
ZNF562	GERD	HC	Prox	Superficial	-0.027	0.431	0.466	-0.035	5.26e-05	0.531
PPME1	GERD	HC	Prox	Superficial	0.01	0.122	0.097	0.025	5.27e-05	0.532
CIDEA	GERD	HC	Prox	Superficial	-0.016	0.051	0.07	-0.019	5.28e-05	0.533
PNPLA4	GERD	HC	Prox	Superficial	0.017	0.136	0.111	0.025	5.29e-05	0.533
SRSF4	GERD	HC	Prox	Superficial	-0.015	0.356	0.398	-0.042	5.29e-05	0.533
GNPNAT1	GERD	HC	Prox	Superficial	0.005	0.035	0.022	0.013	5.3e-05	0.534
MTCH1	GERD	HC	Prox	Superficial	-0.023	0.482	0.519	-0.037	5.32e-05	0.537
PIGX	GERD	HC	Prox	Superficial	0.008	0.039	0.026	0.013	5.33e-05	0.537
EIF2D	GERD	HC	Prox	Superficial	0.008	0.046	0.031	0.015	5.34e-05	0.539
RNF149	GERD	HC	Prox	Superficial	-0.019	0.324	0.363	-0.039	5.37e-05	0.541
KLHL28	GERD	HC	Prox	Superficial	-0.007	0.071	0.094	-0.023	5.38e-05	0.542
SSR3	GERD	HC	Prox	Superficial	-0.036	0.685	0.726	-0.041	5.39e-05	0.544
FBXO4	GERD	HC	Prox	Superficial	0.004	0.022	0.012	0.01	5.39e-05	0.544
NAGLU	GERD	HC	Prox	Superficial	0.004	0.025	0.015	0.01	5.4e-05	0.544
RMI2	GERD	HC	Prox	Superficial	0.004	0.038	0.025	0.013	5.4e-05	0.544
TWISTNB	GERD	HC	Prox	Superficial	0.004	0.029	0.017	0.012	5.41e-05	0.546
MTA3	GERD	HC	Prox	Superficial	0.02	0.195	0.168	0.027	5.41e-05	0.546
FAM160B2	GERD	HC	Prox	Superficial	-0.007	0.026	0.04	-0.014	5.43e-05	0.548
PPIG	GERD	HC	Prox	Superficial	-0.014	0.262	0.299	-0.037	5.43e-05	0.548
ARF3	GERD	HC	Prox	Superficial	0.023	0.304	0.274	0.03	5.48e-05	0.553
NXT1	GERD	HC	Prox	Superficial	-0.019	0.135	0.162	-0.027	5.55e-05	0.56
FGF11	GERD	HC	Prox	Superficial	-0.016	0.182	0.215	-0.033	5.56e-05	0.561
GNAS	GERD	HC	Prox	Superficial	-0.017	0.989	0.983	0.006	5.58e-05	0.563
NCF1	GERD	HC	Prox	Superficial	0.004	0.023	0.013	0.01	5.72e-05	0.576
UBE2Q1	GERD	HC	Prox	Superficial	-0.018	0.168	0.197	-0.029	5.73e-05	0.578
TIMM17B	GERD	HC	Prox	Superficial	0.026	0.275	0.249	0.026	5.78e-05	0.583
WHAMM	GERD	HC	Prox	Superficial	-0.012	0.199	0.235	-0.036	5.79e-05	0.584
OXSM	GERD	HC	Prox	Superficial	0.004	0.03	0.018	0.012	5.85e-05	0.59
HMGN3	GERD	HC	Prox	Superficial	0.043	0.361	0.339	0.022	5.86e-05	0.59
FUNDC1	GERD	HC	Prox	Superficial	0.014	0.151	0.125	0.026	5.86e-05	0.591
INO80B	GERD	HC	Prox	Superficial	-0.012	0.099	0.125	-0.026	5.86e-05	0.591
CRKL	GERD	HC	Prox	Superficial	-0.012	0.156	0.188	-0.032	5.94e-05	0.599
PPCS	GERD	HC	Prox	Superficial	-0.024	0.49	0.529	-0.039	5.95e-05	0.6
LTBP3	GERD	HC	Prox	Superficial	-0.041	0.266	0.298	-0.032	5.97e-05	0.602
MRPL46	GERD	HC	Prox	Superficial	0.015	0.161	0.135	0.026	6.02e-05	0.607
SREK1	GERD	HC	Prox	Superficial	0.015	0.113	0.091	0.022	6.02e-05	0.607
AC005562.1	GERD	HC	Prox	Superficial	0.004	0.027	0.016	0.011	6.03e-05	0.608
SRP72	GERD	HC	Prox	Superficial	0.022	0.23	0.2	0.03	6.03e-05	0.608
LSM12	GERD	HC	Prox	Superficial	-0.022	0.356	0.393	-0.037	6.05e-05	0.61
UNC119	GERD	HC	Prox	Superficial	0.009	0.102	0.08	0.022	6.09e-05	0.614
ABCB6	GERD	HC	Prox	Superficial	0.004	0.024	0.014	0.01	6.13e-05	0.619
ING2	GERD	HC	Prox	Superficial	-0.024	0.259	0.291	-0.032	6.13e-05	0.619
SSSCA1-AS1	GERD	HC	Prox	Superficial	-0.01	0.044	0.061	-0.017	6.14e-05	0.619
ZNF644	GERD	HC	Prox	Superficial	-0.01	0.142	0.171	-0.029	6.19e-05	0.624
UBR7	GERD	HC	Prox	Superficial	0.009	0.044	0.03	0.014	6.19e-05	0.624
RALGDS	GERD	HC	Prox	Superficial	-0.021	0.116	0.141	-0.025	6.2e-05	0.625
PCLAF	GERD	HC	Prox	Superficial	0.009	0.048	0.033	0.015	6.26e-05	0.631
BBX	GERD	HC	Prox	Superficial	0.005	0.043	0.029	0.014	6.26e-05	0.632
DNMBP	GERD	HC	Prox	Superficial	-0.005	0.016	0.028	-0.012	6.28e-05	0.633
PNMA1	GERD	HC	Prox	Superficial	0.005	0.049	0.034	0.015	6.34e-05	0.639
RTCB	GERD	HC	Prox	Superficial	0.022	0.26	0.231	0.029	6.35e-05	0.641
SNX8	GERD	HC	Prox	Superficial	-0.033	0.486	0.515	-0.029	6.36e-05	0.641
RNF135	GERD	HC	Prox	Superficial	0.011	0.162	0.134	0.028	6.39e-05	0.645
TREH	GERD	HC	Prox	Superficial	-0.005	0.017	0.029	-0.012	6.4e-05	0.645
RHBDD3	GERD	HC	Prox	Superficial	0.005	0.027	0.016	0.011	6.42e-05	0.648
ACSL3	GERD	HC	Prox	Superficial	-0.025	0.311	0.344	-0.033	6.43e-05	0.649
TMEM161B-AS1	GERD	HC	Prox	Superficial	-0.006	0.058	0.078	-0.02	6.44e-05	0.649
PPP1R12B	GERD	HC	Prox	Superficial	-0.006	0.029	0.044	-0.015	6.46e-05	0.652
LINC00443	GERD	HC	Prox	Superficial	0.01	0.059	0.042	0.017	6.47e-05	0.652
OGFOD1	GERD	HC	Prox	Superficial	-0.009	0.067	0.088	-0.021	6.47e-05	0.652
SPATA33	GERD	HC	Prox	Superficial	0.005	0.022	0.013	0.009	6.47e-05	0.652
UFSP1	GERD	HC	Prox	Superficial	-0.006	0.044	0.062	-0.018	6.48e-05	0.653
TRPC4AP	GERD	HC	Prox	Superficial	-0.009	0.135	0.165	-0.03	6.48e-05	0.654
TSG101	GERD	HC	Prox	Superficial	-0.028	0.783	0.797	-0.014	6.56e-05	0.661
IGFBP5	GERD	HC	Prox	Superficial	0.005	0.036	0.023	0.013	6.64e-05	0.669
CTNNB1	GERD	HC	Prox	Superficial	-0.015	0.204	0.235	-0.031	6.65e-05	0.671
SFT2D2	GERD	HC	Prox	Superficial	0.027	0.569	0.541	0.028	6.65e-05	0.671
MFN1	GERD	HC	Prox	Superficial	0.015	0.12	0.097	0.023	6.66e-05	0.672
TPD52L1	GERD	HC	Prox	Superficial	-0.029	0.738	0.765	-0.027	6.67e-05	0.672
BIN3	GERD	HC	Prox	Superficial	-0.008	0.106	0.132	-0.026	6.69e-05	0.674
OMA1	GERD	HC	Prox	Superficial	0.005	0.049	0.034	0.015	6.69e-05	0.675
RNF130	GERD	HC	Prox	Superficial	0.007	0.065	0.047	0.018	6.69e-05	0.675
POLR3H	GERD	HC	Prox	Superficial	0.008	0.043	0.029	0.014	6.73e-05	0.679
INKA1	GERD	HC	Prox	Superficial	0.008	0.032	0.02	0.012	6.75e-05	0.681
MPHOSPH6	GERD	HC	Prox	Superficial	0.013	0.073	0.055	0.018	6.78e-05	0.684
AC139530.1	GERD	HC	Prox	Superficial	-0.004	0.011	0.022	-0.011	6.82e-05	0.687
FAT2	GERD	HC	Prox	Superficial	0.009	0.057	0.04	0.017	6.85e-05	0.69
SEC61A1	GERD	HC	Prox	Superficial	0.015	0.157	0.131	0.026	6.85e-05	0.691
TMEM167B	GERD	HC	Prox	Superficial	-0.026	0.471	0.509	-0.038	6.92e-05	0.698
LGALS9B	GERD	HC	Prox	Superficial	0.006	0.056	0.04	0.016	6.92e-05	0.698
KRT24	GERD	HC	Prox	Superficial	0.02	0.256	0.222	0.034	6.97e-05	0.703
SETD7	GERD	HC	Prox	Superficial	0.013	0.115	0.092	0.023	6.98e-05	0.704
ERLIN1	GERD	HC	Prox	Superficial	0.008	0.076	0.057	0.019	7.02e-05	0.708
KIAA0319L	GERD	HC	Prox	Superficial	0.008	0.059	0.043	0.016	7.03e-05	0.709
UBN2	GERD	HC	Prox	Superficial	-0.011	0.149	0.179	-0.03	7.05e-05	0.711
P4HA2	GERD	HC	Prox	Superficial	0.006	0.053	0.037	0.016	7.06e-05	0.712
SYNPO2	GERD	HC	Prox	Superficial	-0.005	0.011	0.021	-0.01	7.06e-05	0.712
TAF1B	GERD	HC	Prox	Superficial	-0.013	0.122	0.148	-0.026	7.08e-05	0.714
ITGB3BP	GERD	HC	Prox	Superficial	0.006	0.031	0.019	0.012	7.1e-05	0.716
GTF2H3	GERD	HC	Prox	Superficial	0.01	0.062	0.045	0.017	7.14e-05	0.72
SEPHS2	GERD	HC	Prox	Superficial	0.01	0.077	0.058	0.019	7.15e-05	0.721
SH3TC1	GERD	HC	Prox	Superficial	-0.01	0.077	0.099	-0.022	7.22e-05	0.729
LCORL	GERD	HC	Prox	Superficial	-0.011	0.083	0.106	-0.023	7.27e-05	0.733
FBLN1	GERD	HC	Prox	Superficial	0.006	0.029	0.018	0.011	7.28e-05	0.734
ABHD18	GERD	HC	Prox	Superficial	-0.007	0.018	0.03	-0.012	7.33e-05	0.739
NMRK1	GERD	HC	Prox	Superficial	0.036	0.797	0.786	0.011	7.35e-05	0.741
C16orf72	GERD	HC	Prox	Superficial	-0.019	0.411	0.456	-0.045	7.37e-05	0.744
AL161645.1	GERD	HC	Prox	Superficial	-0.004	0.02	0.032	-0.012	7.42e-05	0.748
PPP1R12C	GERD	HC	Prox	Superficial	-0.009	0.054	0.073	-0.019	7.49e-05	0.755
MAU2	GERD	HC	Prox	Superficial	-0.01	0.125	0.153	-0.028	7.51e-05	0.757
REPIN1	GERD	HC	Prox	Superficial	0.008	0.031	0.019	0.012	7.51e-05	0.757
ARPC1B	GERD	HC	Prox	Superficial	0.012	0.074	0.055	0.019	7.53e-05	0.76
AL357033.3	GERD	HC	Prox	Superficial	-0.004	0.012	0.022	-0.01	7.56e-05	0.762
GALR2	GERD	HC	Prox	Superficial	0.003	0.02	0.011	0.009	7.59e-05	0.765
AP5Z1	GERD	HC	Prox	Superficial	-0.01	0.036	0.052	-0.016	7.59e-05	0.765
RBM14	GERD	HC	Prox	Superficial	-0.008	0.043	0.06	-0.017	7.59e-05	0.765
LINC00381	GERD	HC	Prox	Superficial	0.004	0.025	0.015	0.01	7.6e-05	0.766
C9orf85	GERD	HC	Prox	Superficial	-0.019	0.408	0.443	-0.035	7.63e-05	0.769
SNTA1	GERD	HC	Prox	Superficial	0.006	0.043	0.029	0.014	7.66e-05	0.772
ZNF219	GERD	HC	Prox	Superficial	-0.008	0.075	0.097	-0.022	7.72e-05	0.778
AL139220.2	GERD	HC	Prox	Superficial	0.005	0.025	0.015	0.01	7.76e-05	0.782
CHORDC1	GERD	HC	Prox	Superficial	0.01	0.08	0.061	0.019	7.77e-05	0.784
TMPO	GERD	HC	Prox	Superficial	-0.016	0.216	0.249	-0.033	7.87e-05	0.793
FAM83H	GERD	HC	Prox	Superficial	-0.023	0.274	0.305	-0.031	7.88e-05	0.794
PISD	GERD	HC	Prox	Superficial	-0.011	0.108	0.134	-0.026	7.99e-05	0.806
VAC14	GERD	HC	Prox	Superficial	0.003	0.025	0.015	0.01	7.99e-05	0.806
TUBD1	GERD	HC	Prox	Superficial	0.011	0.086	0.067	0.019	8.05e-05	0.812
RAB6B	GERD	HC	Prox	Superficial	-0.015	0.102	0.126	-0.024	8.07e-05	0.814
EXOSC8	GERD	HC	Prox	Superficial	0.008	0.058	0.042	0.016	8.1e-05	0.816
NOTCH2	GERD	HC	Prox	Superficial	-0.015	0.102	0.126	-0.024	8.12e-05	0.818
APAF1	GERD	HC	Prox	Superficial	-0.005	0.03	0.046	-0.016	8.12e-05	0.819
YEATS4	GERD	HC	Prox	Superficial	0.009	0.043	0.029	0.014	8.15e-05	0.822
RASEF	GERD	HC	Prox	Superficial	-0.012	0.069	0.089	-0.02	8.16e-05	0.823
LINC01588	GERD	HC	Prox	Superficial	-0.016	0.18	0.211	-0.031	8.18e-05	0.825
FAHD1	GERD	HC	Prox	Superficial	0.01	0.1	0.078	0.022	8.19e-05	0.826
HK2	GERD	HC	Prox	Superficial	0.009	0.084	0.064	0.02	8.21e-05	0.828
VRK2	GERD	HC	Prox	Superficial	0.009	0.062	0.045	0.017	8.22e-05	0.829
AP006222.2	GERD	HC	Prox	Superficial	-0.01	0.052	0.071	-0.019	8.28e-05	0.835
ANGPTL2	GERD	HC	Prox	Superficial	-0.003	0.019	0.032	-0.013	8.28e-05	0.835
COX7A2L	GERD	HC	Prox	Superficial	-0.014	0.405	0.452	-0.047	8.29e-05	0.836
CRIM1-DT	GERD	HC	Prox	Superficial	-0.008	0.015	0.026	-0.011	8.33e-05	0.84
OAS2	GERD	HC	Prox	Superficial	-0.014	0.074	0.096	-0.022	8.37e-05	0.844
COG4	GERD	HC	Prox	Superficial	-0.012	0.168	0.197	-0.029	8.4e-05	0.847
EHMT1	GERD	HC	Prox	Superficial	-0.011	0.133	0.161	-0.028	8.41e-05	0.848
BRD1	GERD	HC	Prox	Superficial	-0.011	0.139	0.167	-0.028	8.55e-05	0.862
TMEM242	GERD	HC	Prox	Superficial	0.009	0.078	0.059	0.019	8.57e-05	0.865
NAGA	GERD	HC	Prox	Superficial	0.01	0.091	0.071	0.02	8.63e-05	0.87
ELAC2	GERD	HC	Prox	Superficial	0.005	0.028	0.017	0.011	8.65e-05	0.872
RPS17	GERD	HC	Prox	Superficial	0.053	0.839	0.839	0	8.68e-05	0.876
LINC02471	GERD	HC	Prox	Superficial	-0.017	0.129	0.155	-0.026	8.71e-05	0.878
PSD4	GERD	HC	Prox	Superficial	-0.011	0.077	0.099	-0.022	8.71e-05	0.878
CRNN	GERD	HC	Prox	Superficial	-0.011	1	1	0	8.76e-05	0.884
ILVBL	GERD	HC	Prox	Superficial	0.011	0.112	0.089	0.023	8.84e-05	0.891
RPAIN	GERD	HC	Prox	Superficial	0.012	0.097	0.075	0.022	8.92e-05	0.9
CASZ1	GERD	HC	Prox	Superficial	-0.015	0.156	0.185	-0.029	8.96e-05	0.903
EID2	GERD	HC	Prox	Superficial	0.01	0.093	0.073	0.02	8.99e-05	0.906
TBX6	GERD	HC	Prox	Superficial	0.004	0.025	0.014	0.011	9.09e-05	0.916
IKZF5	GERD	HC	Prox	Superficial	-0.005	0.043	0.06	-0.017	9.09e-05	0.916
IKZF2	GERD	HC	Prox	Superficial	-0.019	0.19	0.219	-0.029	9.1e-05	0.918
SLC44A5	GERD	HC	Prox	Superficial	-0.007	0.032	0.047	-0.015	9.11e-05	0.919
MAD2L1	GERD	HC	Prox	Superficial	0.007	0.024	0.014	0.01	9.13e-05	0.921
GEMIN7	GERD	HC	Prox	Superficial	0.005	0.057	0.041	0.016	9.13e-05	0.921
VAPB	GERD	HC	Prox	Superficial	-0.016	0.209	0.24	-0.031	9.18e-05	0.926
SLC35F6	GERD	HC	Prox	Superficial	0.012	0.079	0.061	0.018	9.23e-05	0.931
DMPK	GERD	HC	Prox	Superficial	-0.009	0.067	0.088	-0.021	9.25e-05	0.933
SNRPB	GERD	HC	Prox	Superficial	0.041	0.501	0.488	0.013	9.25e-05	0.933
CARD19	GERD	HC	Prox	Superficial	0.004	0.027	0.016	0.011	9.26e-05	0.934
ZNF140	GERD	HC	Prox	Superficial	-0.005	0.025	0.038	-0.013	9.28e-05	0.935
AC133485.2	GERD	HC	Prox	Superficial	-0.012	0.061	0.081	-0.02	9.28e-05	0.936
TYSND1	GERD	HC	Prox	Superficial	0.013	0.108	0.087	0.021	9.35e-05	0.943
CEBPG	GERD	HC	Prox	Superficial	0.024	0.294	0.265	0.029	9.35e-05	0.943
CMC4	GERD	HC	Prox	Superficial	0.006	0.052	0.036	0.016	9.36e-05	0.944
LINC01170	GERD	HC	Prox	Superficial	-0.006	0.014	0.025	-0.011	9.46e-05	0.954
CCDC69	GERD	HC	Prox	Superficial	0.029	0.374	0.345	0.029	9.49e-05	0.957
C5orf51	GERD	HC	Prox	Superficial	-0.011	0.081	0.103	-0.022	9.49e-05	0.957
VHL	GERD	HC	Prox	Superficial	-0.008	0.097	0.122	-0.025	9.52e-05	0.96
TNFRSF11A	GERD	HC	Prox	Superficial	0.015	0.063	0.047	0.016	9.58e-05	0.966
ENTPD5	GERD	HC	Prox	Superficial	0.01	0.104	0.083	0.021	9.59e-05	0.967
TMEM39B	GERD	HC	Prox	Superficial	0.003	0.021	0.011	0.01	9.61e-05	0.969
DYM	GERD	HC	Prox	Superficial	0.013	0.132	0.108	0.024	9.62e-05	0.97
RAMAC	GERD	HC	Prox	Superficial	-0.018	0.241	0.273	-0.032	9.64e-05	0.972
CD74	GERD	HC	Prox	Superficial	0.027	0.104	0.083	0.021	9.66e-05	0.975
FBRS	GERD	HC	Prox	Superficial	-0.02	0.292	0.328	-0.036	9.71e-05	0.98
UBTF	GERD	HC	Prox	Superficial	-0.017	0.167	0.195	-0.028	9.73e-05	0.981
AC011346.1	GERD	HC	Prox	Superficial	-0.005	0.018	0.03	-0.012	9.74e-05	0.982
CCDC43	GERD	HC	Prox	Superficial	0.008	0.06	0.043	0.017	9.79e-05	0.987
CDC20	GERD	HC	Prox	Superficial	0.004	0.021	0.011	0.01	9.93e-05	1
ASAP2	GERD	HC	Prox	Superficial	0.029	0.206	0.182	0.024	9.99e-05	1
STIM1	GERD	HC	Prox	Superficial	0.008	0.071	0.053	0.018	0.000101	1
PHAX	GERD	HC	Prox	Superficial	-0.011	0.16	0.189	-0.029	0.000101	1
MCTS1	GERD	HC	Prox	Superficial	0.027	0.515	0.495	0.02	0.000102	1
PEX11A	GERD	HC	Prox	Superficial	0.007	0.053	0.038	0.015	0.000103	1
GRAMD2B	GERD	HC	Prox	Superficial	0.03	0.287	0.26	0.027	0.000103	1
EPB41L4A	GERD	HC	Prox	Superficial	-0.021	0.213	0.243	-0.03	0.000103	1
NDST2	GERD	HC	Prox	Superficial	-0.017	0.26	0.294	-0.034	0.000104	1
TSPAN9	GERD	HC	Prox	Superficial	0.005	0.029	0.018	0.011	0.000104	1
MYDGF	GERD	HC	Prox	Superficial	0.026	0.215	0.188	0.027	0.000104	1
AC016876.1	GERD	HC	Prox	Superficial	-0.008	0.043	0.059	-0.016	0.000104	1
ZNF503-AS1	GERD	HC	Prox	Superficial	-0.009	0.13	0.159	-0.029	0.000105	1
HNRNPH1	GERD	HC	Prox	Superficial	0.033	0.213	0.187	0.026	0.000105	1
THAP1	GERD	HC	Prox	Superficial	0.007	0.031	0.02	0.011	0.000105	1
YTHDC2	GERD	HC	Prox	Superficial	0.012	0.109	0.087	0.022	0.000106	1
MBOAT2	GERD	HC	Prox	Superficial	-0.023	0.449	0.493	-0.044	0.000106	1
EDC3	GERD	HC	Prox	Superficial	-0.008	0.033	0.048	-0.015	0.000106	1
RNF14	GERD	HC	Prox	Superficial	0.007	0.057	0.041	0.016	0.000107	1
ATN1	GERD	HC	Prox	Superficial	-0.008	0.066	0.087	-0.021	0.000108	1
ZNF317	GERD	HC	Prox	Superficial	-0.007	0.031	0.045	-0.014	0.000108	1
VPS37C	GERD	HC	Prox	Superficial	-0.011	0.075	0.096	-0.021	0.000109	1
STAT2	GERD	HC	Prox	Superficial	-0.011	0.118	0.143	-0.025	0.000109	1
RAB17	GERD	HC	Prox	Superficial	0.008	0.033	0.021	0.012	0.000109	1
MCAT	GERD	HC	Prox	Superficial	0.008	0.064	0.047	0.017	0.00011	1
ARFRP1	GERD	HC	Prox	Superficial	-0.012	0.118	0.143	-0.025	0.00011	1
EIF2B1	GERD	HC	Prox	Superficial	-0.009	0.07	0.09	-0.02	0.00011	1
TRIM14	GERD	HC	Prox	Superficial	-0.013	0.117	0.142	-0.025	0.00011	1
TNRC6A	GERD	HC	Prox	Superficial	-0.016	0.216	0.25	-0.034	0.000112	1
SDHAF2	GERD	HC	Prox	Superficial	-0.02	0.378	0.415	-0.037	0.000113	1
CCDC174	GERD	HC	Prox	Superficial	-0.008	0.09	0.113	-0.023	0.000113	1
DTYMK	GERD	HC	Prox	Superficial	0.006	0.052	0.037	0.015	0.000113	1
C7orf25	GERD	HC	Prox	Superficial	-0.006	0.034	0.049	-0.015	0.000114	1
ZNF814	GERD	HC	Prox	Superficial	-0.005	0.013	0.023	-0.01	0.000115	1
SECISBP2L	GERD	HC	Prox	Superficial	-0.032	0.715	0.751	-0.036	0.000115	1
AL512274.1	GERD	HC	Prox	Superficial	0.035	0.438	0.413	0.025	0.000115	1
LPIN3	GERD	HC	Prox	Superficial	0.004	0.044	0.03	0.014	0.000116	1
POLR3K	GERD	HC	Prox	Superficial	0.008	0.032	0.02	0.012	0.000116	1
MRM2	GERD	HC	Prox	Superficial	-0.006	0.042	0.059	-0.017	0.000118	1
IGF2R	GERD	HC	Prox	Superficial	-0.01	0.068	0.088	-0.02	0.000118	1
SRRT	GERD	HC	Prox	Superficial	-0.007	0.082	0.104	-0.022	0.000119	1
FAHD2A	GERD	HC	Prox	Superficial	0.007	0.039	0.026	0.013	0.000119	1
ATP5PB	GERD	HC	Prox	Superficial	-0.02	0.562	0.606	-0.044	0.000119	1
PCGF2	GERD	HC	Prox	Superficial	0.004	0.02	0.011	0.009	0.000119	1
SPATA2	GERD	HC	Prox	Superficial	-0.006	0.037	0.053	-0.016	0.000119	1
PACSIN3	GERD	HC	Prox	Superficial	0.017	0.21	0.183	0.027	0.000121	1
AP000866.5	GERD	HC	Prox	Superficial	-0.005	0.029	0.043	-0.014	0.000121	1
ZNF846	GERD	HC	Prox	Superficial	-0.022	0.261	0.292	-0.031	0.000123	1
CKLF	GERD	HC	Prox	Superficial	0.011	0.127	0.104	0.023	0.000123	1
EIF2B3	GERD	HC	Prox	Superficial	0.008	0.036	0.024	0.012	0.000123	1
SIRT2	GERD	HC	Prox	Superficial	0.016	0.148	0.125	0.023	0.000124	1
ASCC2	GERD	HC	Prox	Superficial	-0.046	0.696	0.709	-0.013	0.000124	1
C15orf39	GERD	HC	Prox	Superficial	-0.017	0.172	0.202	-0.03	0.000125	1
KANSL1L	GERD	HC	Prox	Superficial	-0.005	0.046	0.064	-0.018	0.000126	1
LENG9	GERD	HC	Prox	Superficial	-0.01	0.157	0.187	-0.03	0.000126	1
EPB41L1	GERD	HC	Prox	Superficial	0.006	0.054	0.039	0.015	0.000128	1
TRAPPC2	GERD	HC	Prox	Superficial	-0.014	0.199	0.231	-0.032	0.000128	1
BMP1	GERD	HC	Prox	Superficial	-0.004	0.031	0.046	-0.015	0.000129	1
AL109976.1	GERD	HC	Prox	Superficial	-0.005	0.016	0.027	-0.011	0.000129	1
HINT3	GERD	HC	Prox	Superficial	-0.023	0.232	0.26	-0.028	0.00013	1
C21orf91	GERD	HC	Prox	Superficial	0.007	0.038	0.025	0.013	0.00013	1
GPATCH11	GERD	HC	Prox	Superficial	-0.008	0.057	0.075	-0.018	0.000131	1
SRRD	GERD	HC	Prox	Superficial	0.005	0.035	0.023	0.012	0.000131	1
KRTAP1-1	GERD	HC	Prox	Superficial	-0.007	0.018	0.03	-0.012	0.000132	1
ORC6	GERD	HC	Prox	Superficial	0.004	0.027	0.017	0.01	0.000133	1
RIC8A	GERD	HC	Prox	Superficial	-0.012	0.113	0.138	-0.025	0.000133	1
TMEM43	GERD	HC	Prox	Superficial	0.007	0.038	0.025	0.013	0.000135	1
ACYP1	GERD	HC	Prox	Superficial	0.006	0.029	0.018	0.011	0.000135	1
MB21D2	GERD	HC	Prox	Superficial	0.006	0.034	0.022	0.012	0.000136	1
CCDC84	GERD	HC	Prox	Superficial	0.003	0.03	0.019	0.011	0.000137	1
TMEM191B	GERD	HC	Prox	Superficial	0.006	0.052	0.037	0.015	0.000137	1
FLOT2	GERD	HC	Prox	Superficial	0.005	0.037	0.024	0.013	0.000138	1
KLF16	GERD	HC	Prox	Superficial	-0.01	0.081	0.102	-0.021	0.000138	1
WWC1	GERD	HC	Prox	Superficial	-0.028	0.439	0.478	-0.039	0.000139	1
MRGBP	GERD	HC	Prox	Superficial	-0.012	0.076	0.097	-0.021	0.000139	1
GABPB1-AS1	GERD	HC	Prox	Superficial	0.008	0.021	0.012	0.009	0.000141	1
PPP1R37	GERD	HC	Prox	Superficial	-0.012	0.061	0.08	-0.019	0.000141	1
CYP2W1	GERD	HC	Prox	Superficial	0.035	0.071	0.055	0.016	0.000141	1
CLN6	GERD	HC	Prox	Superficial	0.004	0.022	0.012	0.01	0.000141	1
CAP2	GERD	HC	Prox	Superficial	0.004	0.028	0.017	0.011	0.000141	1
NFAT5	GERD	HC	Prox	Superficial	-0.009	0.082	0.105	-0.023	0.000142	1
B3GNT5	GERD	HC	Prox	Superficial	0.015	0.247	0.217	0.03	0.000142	1
TWF2	GERD	HC	Prox	Superficial	0.018	0.234	0.206	0.028	0.000143	1
FMC1	GERD	HC	Prox	Superficial	0.01	0.086	0.066	0.02	0.000143	1
H1F0	GERD	HC	Prox	Superficial	-0.044	0.717	0.72	-0.003	0.000143	1
CHCHD7	GERD	HC	Prox	Superficial	0.016	0.142	0.118	0.024	0.000143	1
TRIM27	GERD	HC	Prox	Superficial	0.005	0.02	0.011	0.009	0.000143	1
KIAA1143	GERD	HC	Prox	Superficial	-0.008	0.066	0.086	-0.02	0.000146	1
LGALS1	GERD	HC	Prox	Superficial	0.012	0.039	0.026	0.013	0.000146	1
DDX50	GERD	HC	Prox	Superficial	0.003	0.044	0.03	0.014	0.000149	1
TSN	GERD	HC	Prox	Superficial	-0.011	0.107	0.131	-0.024	0.000149	1
PITPNM1	GERD	HC	Prox	Superficial	-0.011	0.126	0.152	-0.026	0.000149	1
RHBDL2	GERD	HC	Prox	Superficial	-0.026	0.489	0.517	-0.028	0.00015	1
SLC35F2	GERD	HC	Prox	Superficial	0.002	0.023	0.013	0.01	0.000151	1
ANKRD26	GERD	HC	Prox	Superficial	0.007	0.024	0.015	0.009	0.000151	1
DANCR	GERD	HC	Prox	Superficial	-0.009	0.273	0.309	-0.036	0.000151	1
TIMM50	GERD	HC	Prox	Superficial	0.006	0.058	0.042	0.016	0.000153	1
PURB	GERD	HC	Prox	Superficial	-0.011	0.107	0.131	-0.024	0.000153	1
CCT3	GERD	HC	Prox	Superficial	0.036	0.254	0.232	0.022	0.000153	1
TPGS2	GERD	HC	Prox	Superficial	0.015	0.212	0.184	0.028	0.000153	1
EID1	GERD	HC	Prox	Superficial	0.024	0.184	0.159	0.025	0.000153	1
POF1B	GERD	HC	Prox	Superficial	-0.026	0.567	0.598	-0.031	0.000154	1
AHNAK2	GERD	HC	Prox	Superficial	-0.035	0.56	0.596	-0.036	0.000155	1
SAYSD1	GERD	HC	Prox	Superficial	0.005	0.028	0.018	0.01	0.000155	1
LTBP4	GERD	HC	Prox	Superficial	0.013	0.069	0.052	0.017	0.000155	1
RHCE	GERD	HC	Prox	Superficial	0.02	0.104	0.085	0.019	0.000156	1
GTDC1	GERD	HC	Prox	Superficial	-0.004	0.012	0.022	-0.01	0.000157	1
CRAT	GERD	HC	Prox	Superficial	-0.006	0.085	0.107	-0.022	0.000158	1
HAUS2	GERD	HC	Prox	Superficial	-0.009	0.038	0.054	-0.016	0.000158	1
KANK3	GERD	HC	Prox	Superficial	0.006	0.04	0.027	0.013	0.000159	1
TOMM5	GERD	HC	Prox	Superficial	0.043	0.29	0.271	0.019	0.000159	1
ADK	GERD	HC	Prox	Superficial	0.031	0.648	0.632	0.016	0.00016	1
UBE2M	GERD	HC	Prox	Superficial	-0.041	0.789	0.789	0	0.000161	1
CRCT1	GERD	HC	Prox	Superficial	-0.031	1	1	0	0.000162	1
FUCA2	GERD	HC	Prox	Superficial	0.007	0.034	0.022	0.012	0.000162	1
ABCA1	GERD	HC	Prox	Superficial	-0.004	0.023	0.035	-0.012	0.000163	1
CARNMT1	GERD	HC	Prox	Superficial	0.005	0.028	0.018	0.01	0.000163	1
NDUFS3	GERD	HC	Prox	Superficial	0.03	0.273	0.249	0.024	0.000164	1
BCAP31	GERD	HC	Prox	Superficial	0.039	0.521	0.517	0.004	0.000164	1
RABGGTB	GERD	HC	Prox	Superficial	0.014	0.133	0.109	0.024	0.000164	1
LARP4	GERD	HC	Prox	Superficial	0.025	0.299	0.272	0.027	0.000164	1
DYNC1H1	GERD	HC	Prox	Superficial	0.015	0.176	0.149	0.027	0.000165	1
MESD	GERD	HC	Prox	Superficial	0.021	0.246	0.218	0.028	0.000165	1
KDM2A	GERD	HC	Prox	Superficial	-0.023	0.406	0.441	-0.035	0.000168	1
FBXW4	GERD	HC	Prox	Superficial	-0.01	0.11	0.135	-0.025	0.000168	1
PCF11	GERD	HC	Prox	Superficial	-0.016	0.205	0.236	-0.031	0.000168	1
EFHC1	GERD	HC	Prox	Superficial	0.006	0.03	0.019	0.011	0.000169	1
FGGY	GERD	HC	Prox	Superficial	-0.016	0.148	0.174	-0.026	0.00017	1
ALG9	GERD	HC	Prox	Superficial	0.004	0.029	0.018	0.011	0.00017	1
PGK1	GERD	HC	Prox	Superficial	0.025	0.877	0.868	0.009	0.00017	1
SP110	GERD	HC	Prox	Superficial	0.005	0.021	0.012	0.009	0.00017	1
PTPN2	GERD	HC	Prox	Superficial	0.011	0.101	0.081	0.02	0.000172	1
HMGN4	GERD	HC	Prox	Superficial	0.005	0.022	0.013	0.009	0.000172	1
ACTL6A	GERD	HC	Prox	Superficial	0.009	0.045	0.031	0.014	0.000174	1
NSD3	GERD	HC	Prox	Superficial	-0.022	0.356	0.387	-0.031	0.000175	1
UPF3B	GERD	HC	Prox	Superficial	0.014	0.132	0.109	0.023	0.000176	1
CMIP	GERD	HC	Prox	Superficial	-0.023	0.286	0.319	-0.033	0.000176	1
COG3	GERD	HC	Prox	Superficial	-0.009	0.093	0.116	-0.023	0.000177	1
BCL3	GERD	HC	Prox	Superficial	-0.026	0.237	0.263	-0.026	0.000178	1
RNF40	GERD	HC	Prox	Superficial	-0.007	0.078	0.1	-0.022	0.000179	1
PPP1R10	GERD	HC	Prox	Superficial	-0.019	0.35	0.388	-0.038	0.00018	1
QRSL1	GERD	HC	Prox	Superficial	0.006	0.02	0.011	0.009	0.00018	1
UBE2L6	GERD	HC	Prox	Superficial	0.006	0.046	0.032	0.014	0.00018	1
ZNF765	GERD	HC	Prox	Superficial	-0.004	0.015	0.025	-0.01	0.000181	1
AKAP8	GERD	HC	Prox	Superficial	-0.005	0.037	0.053	-0.016	0.000181	1
FAH	GERD	HC	Prox	Superficial	0.003	0.034	0.022	0.012	0.000181	1
NFKBIA	GERD	HC	Prox	Superficial	0.022	0.765	0.723	0.042	0.000181	1
XIST	GERD	HC	Prox	Superficial	0.052	0.314	0.301	0.013	0.000183	1
SBF1	GERD	HC	Prox	Superficial	-0.013	0.197	0.227	-0.03	0.000184	1
AC112220.2	GERD	HC	Prox	Superficial	-0.012	0.176	0.205	-0.029	0.000185	1
ANKLE2	GERD	HC	Prox	Superficial	-0.017	0.261	0.294	-0.033	0.000186	1
IKBKG	GERD	HC	Prox	Superficial	-0.008	0.083	0.104	-0.021	0.000187	1
AL139393.3	GERD	HC	Prox	Superficial	-0.011	0.101	0.125	-0.024	0.000188	1
DDX56	GERD	HC	Prox	Superficial	0.008	0.046	0.032	0.014	0.000189	1
OTUB1	GERD	HC	Prox	Superficial	0.023	0.272	0.246	0.026	0.000189	1
PPP1R13L	GERD	HC	Prox	Superficial	-0.021	0.537	0.574	-0.037	0.000189	1
ZPR1	GERD	HC	Prox	Superficial	0.007	0.051	0.036	0.015	0.000191	1
SGF29	GERD	HC	Prox	Superficial	0.005	0.023	0.013	0.01	0.000191	1
NUP37	GERD	HC	Prox	Superficial	0.009	0.058	0.043	0.015	0.000192	1
KCTD11	GERD	HC	Prox	Superficial	0.026	0.227	0.202	0.025	0.000193	1
SLC4A1AP	GERD	HC	Prox	Superficial	0.015	0.139	0.116	0.023	0.000193	1
ERICH1	GERD	HC	Prox	Superficial	-0.008	0.05	0.067	-0.017	0.000194	1
HEG1	GERD	HC	Prox	Superficial	-0.012	0.086	0.108	-0.022	0.000194	1
MCOLN1	GERD	HC	Prox	Superficial	-0.01	0.211	0.244	-0.033	0.000195	1
EFCAB11	GERD	HC	Prox	Superficial	0.006	0.048	0.034	0.014	0.000195	1
BICRA	GERD	HC	Prox	Superficial	-0.006	0.03	0.044	-0.014	0.000195	1
SPRR1A	GERD	HC	Prox	Superficial	0.127	0.652	0.777	-0.125	0.000195	1
SLC20A1	GERD	HC	Prox	Superficial	-0.021	0.059	0.077	-0.018	0.000196	1
TMEM106C	GERD	HC	Prox	Superficial	0.013	0.136	0.113	0.023	0.000197	1
ILKAP	GERD	HC	Prox	Superficial	-0.007	0.071	0.091	-0.02	0.000198	1
SLC2A12	GERD	HC	Prox	Superficial	-0.004	0.023	0.036	-0.013	0.000198	1
ATAD3A	GERD	HC	Prox	Superficial	0.004	0.026	0.016	0.01	0.000199	1
ITFG1	GERD	HC	Prox	Superficial	-0.015	0.172	0.2	-0.028	0.0002	1
MAPK7	GERD	HC	Prox	Superficial	0.009	0.085	0.066	0.019	0.0002	1
ZRANB1	GERD	HC	Prox	Superficial	-0.015	0.266	0.301	-0.035	0.0002	1
FOXA1	GERD	HC	Prox	Superficial	-0.009	0.109	0.134	-0.025	0.000201	1
CCDC61	GERD	HC	Prox	Superficial	0.005	0.021	0.012	0.009	0.000202	1
HSPA4L	GERD	HC	Prox	Superficial	0.01	0.042	0.029	0.013	0.000203	1
PRKACA	GERD	HC	Prox	Superficial	-0.014	0.184	0.215	-0.031	0.000205	1
CLINT1	GERD	HC	Prox	Superficial	0.028	0.611	0.578	0.033	0.000205	1
RAB42	GERD	HC	Prox	Superficial	-0.007	0.02	0.032	-0.012	0.000206	1
AC008972.2	GERD	HC	Prox	Superficial	-0.007	0.071	0.092	-0.021	0.000207	1
RANGAP1	GERD	HC	Prox	Superficial	0.007	0.069	0.052	0.017	0.000207	1
WDR43	GERD	HC	Prox	Superficial	0.007	0.029	0.018	0.011	0.000208	1
TRMT112	GERD	HC	Prox	Superficial	0.045	0.421	0.405	0.016	0.000209	1
ARMCX6	GERD	HC	Prox	Superficial	0.009	0.08	0.062	0.018	0.000209	1
HDAC3	GERD	HC	Prox	Superficial	0.016	0.144	0.121	0.023	0.00021	1
UBE2N	GERD	HC	Prox	Superficial	-0.022	0.493	0.533	-0.04	0.00021	1
IZUMO4	GERD	HC	Prox	Superficial	0.003	0.031	0.02	0.011	0.000211	1
PLEKHA5	GERD	HC	Prox	Superficial	0.036	0.457	0.444	0.013	0.000211	1
SMUG1	GERD	HC	Prox	Superficial	-0.014	0.234	0.266	-0.032	0.000212	1
SPTAN1	GERD	HC	Prox	Superficial	-0.04	0.624	0.627	-0.003	0.000213	1
ELF3-AS1	GERD	HC	Prox	Superficial	-0.026	0.632	0.666	-0.034	0.000215	1
TOR3A	GERD	HC	Prox	Superficial	0.005	0.022	0.013	0.009	0.000215	1
SHPK	GERD	HC	Prox	Superficial	0.009	0.046	0.033	0.013	0.000217	1
LMNA	GERD	HC	Prox	Superficial	0.043	0.503	0.491	0.012	0.000218	1
MAML3	GERD	HC	Prox	Superficial	-0.011	0.097	0.12	-0.023	0.000218	1
RPF2	GERD	HC	Prox	Superficial	0.005	0.047	0.033	0.014	0.000219	1
FAM3B	GERD	HC	Prox	Superficial	0.047	0.351	0.331	0.02	0.000219	1
SF3B3	GERD	HC	Prox	Superficial	0.048	0.472	0.462	0.01	0.000219	1
AC027319.1	GERD	HC	Prox	Superficial	-0.007	0.063	0.082	-0.019	0.00022	1
MX1	GERD	HC	Prox	Superficial	0.018	0.086	0.068	0.018	0.00022	1
ITPR3	GERD	HC	Prox	Superficial	-0.009	0.12	0.145	-0.025	0.000221	1
CCDC112	GERD	HC	Prox	Superficial	0.006	0.03	0.019	0.011	0.000222	1
BUB3	GERD	HC	Prox	Superficial	0.014	0.132	0.11	0.022	0.000222	1
MVB12A	GERD	HC	Prox	Superficial	0.033	0.404	0.388	0.016	0.000225	1
ERGIC2	GERD	HC	Prox	Superficial	0.016	0.2	0.173	0.027	0.000226	1
ALAS1	GERD	HC	Prox	Superficial	-0.021	0.353	0.387	-0.034	0.000227	1
LRR1	GERD	HC	Prox	Superficial	0.003	0.026	0.016	0.01	0.00023	1
WLS	GERD	HC	Prox	Superficial	0.004	0.05	0.036	0.014	0.000231	1
UBA6	GERD	HC	Prox	Superficial	0.029	0.365	0.339	0.026	0.000233	1
ORC2	GERD	HC	Prox	Superficial	-0.004	0.023	0.036	-0.013	0.000233	1
DDX6	GERD	HC	Prox	Superficial	-0.02	0.364	0.4	-0.036	0.000235	1
MYCL	GERD	HC	Prox	Superficial	0.005	0.032	0.021	0.011	0.000236	1
KLF11	GERD	HC	Prox	Superficial	-0.006	0.04	0.056	-0.016	0.000236	1
BANF1	GERD	HC	Prox	Superficial	0.025	0.185	0.162	0.023	0.000238	1
CEP70	GERD	HC	Prox	Superficial	0.009	0.102	0.081	0.021	0.000239	1
UNC45A	GERD	HC	Prox	Superficial	0.009	0.068	0.052	0.016	0.00024	1
CWC22	GERD	HC	Prox	Superficial	-0.005	0.108	0.133	-0.025	0.000241	1
PER2	GERD	HC	Prox	Superficial	-0.006	0.086	0.109	-0.023	0.000241	1
POLRMT	GERD	HC	Prox	Superficial	-0.008	0.052	0.069	-0.017	0.000241	1
ELF4	GERD	HC	Prox	Superficial	-0.006	0.029	0.042	-0.013	0.000242	1
BRWD1-AS2	GERD	HC	Prox	Superficial	-0.006	0.029	0.042	-0.013	0.000243	1
AC118553.1	GERD	HC	Prox	Superficial	-0.006	0.021	0.032	-0.011	0.000244	1
FAM53B	GERD	HC	Prox	Superficial	-0.007	0.074	0.095	-0.021	0.000244	1
DAXX	GERD	HC	Prox	Superficial	-0.005	0.059	0.077	-0.018	0.000244	1
GET1	GERD	HC	Prox	Superficial	0.01	0.07	0.053	0.017	0.000245	1
HEATR5A	GERD	HC	Prox	Superficial	-0.018	0.227	0.258	-0.031	0.000245	1
CFAP298	GERD	HC	Prox	Superficial	0.011	0.077	0.06	0.017	0.000246	1
IL6ST	GERD	HC	Prox	Superficial	0.035	0.521	0.499	0.022	0.000247	1
DOCK7	GERD	HC	Prox	Superficial	0.004	0.019	0.011	0.008	0.000249	1
CTNNBIP1	GERD	HC	Prox	Superficial	0.021	0.914	0.904	0.01	0.000249	1
LANCL3	GERD	HC	Prox	Superficial	0.003	0.02	0.012	0.008	0.00025	1
HMCES	GERD	HC	Prox	Superficial	-0.012	0.089	0.11	-0.021	0.00025	1
TMEM131	GERD	HC	Prox	Superficial	0.01	0.09	0.071	0.019	0.000251	1
SDF2	GERD	HC	Prox	Superficial	-0.017	0.33	0.364	-0.034	0.000252	1
ATG10	GERD	HC	Prox	Superficial	0.006	0.04	0.028	0.012	0.000253	1
ZBTB11	GERD	HC	Prox	Superficial	-0.008	0.068	0.088	-0.02	0.000254	1
CYFIP1	GERD	HC	Prox	Superficial	-0.025	0.542	0.57	-0.028	0.000255	1
C8orf58	GERD	HC	Prox	Superficial	-0.004	0.017	0.028	-0.011	0.000256	1
GPAT3	GERD	HC	Prox	Superficial	-0.028	0.51	0.553	-0.043	0.000257	1
NKAP	GERD	HC	Prox	Superficial	0.008	0.102	0.082	0.02	0.000257	1
LGALS8	GERD	HC	Prox	Superficial	0.012	0.102	0.082	0.02	0.000259	1
SLC35C2	GERD	HC	Prox	Superficial	0.007	0.083	0.064	0.019	0.000259	1
ZNF281	GERD	HC	Prox	Superficial	-0.004	0.016	0.027	-0.011	0.00026	1
NISCH	GERD	HC	Prox	Superficial	-0.011	0.08	0.101	-0.021	0.000261	1
SPHK1	GERD	HC	Prox	Superficial	0.016	0.369	0.332	0.037	0.000261	1
ELOC	GERD	HC	Prox	Superficial	-0.022	0.845	0.848	-0.003	0.000265	1
TMEM203	GERD	HC	Prox	Superficial	-0.01	0.1	0.122	-0.022	0.00027	1
THBD	GERD	HC	Prox	Superficial	0.007	0.027	0.017	0.01	0.000272	1
ADNP	GERD	HC	Prox	Superficial	-0.01	0.169	0.198	-0.029	0.000273	1
NONO	GERD	HC	Prox	Superficial	-0.012	0.231	0.263	-0.032	0.000274	1
AC011611.2	GERD	HC	Prox	Superficial	-0.01	0.055	0.072	-0.017	0.000275	1
ANKRD11	GERD	HC	Prox	Superficial	-0.022	0.415	0.448	-0.033	0.000277	1
CCDC91	GERD	HC	Prox	Superficial	-0.01	0.153	0.18	-0.027	0.000277	1
VEGFB	GERD	HC	Prox	Superficial	-0.017	0.254	0.286	-0.032	0.000277	1
MT-ND5	GERD	HC	Prox	Superficial	-0.052	0.764	0.76	0.004	0.000278	1
ELOVL6	GERD	HC	Prox	Superficial	0.014	0.143	0.12	0.023	0.000281	1
EP400	GERD	HC	Prox	Superficial	-0.007	0.039	0.054	-0.015	0.000283	1
TBP	GERD	HC	Prox	Superficial	-0.004	0.021	0.033	-0.012	0.000283	1
CENPF	GERD	HC	Prox	Superficial	-0.001	0.023	0.014	0.009	0.000284	1
THUMPD2	GERD	HC	Prox	Superficial	0.004	0.036	0.024	0.012	0.000285	1
ATP2B4	GERD	HC	Prox	Superficial	0.005	0.022	0.013	0.009	0.000286	1
HSF1	GERD	HC	Prox	Superficial	-0.01	0.108	0.132	-0.024	0.000288	1
ZNHIT6	GERD	HC	Prox	Superficial	0.005	0.021	0.012	0.009	0.000292	1
SNX12	GERD	HC	Prox	Superficial	0.007	0.065	0.05	0.015	0.000293	1
APTR	GERD	HC	Prox	Superficial	-0.01	0.094	0.116	-0.022	0.000294	1
CHCHD1	GERD	HC	Prox	Superficial	-0.021	0.52	0.555	-0.035	0.000295	1
SLC3A2	GERD	HC	Prox	Superficial	0.02	0.188	0.163	0.025	0.000295	1
RLIM	GERD	HC	Prox	Superficial	-0.013	0.091	0.113	-0.022	0.000295	1
WDR82	GERD	HC	Prox	Superficial	-0.012	0.126	0.151	-0.025	0.000296	1
AKNAD1	GERD	HC	Prox	Superficial	0.003	0.027	0.017	0.01	0.000298	1
ZNF880	GERD	HC	Prox	Superficial	-0.006	0.023	0.035	-0.012	0.000299	1
DGKA	GERD	HC	Prox	Superficial	0.017	0.401	0.363	0.038	0.000299	1
FAM241A	GERD	HC	Prox	Superficial	0.006	0.056	0.041	0.015	0.000301	1
RASGRP1	GERD	HC	Prox	Superficial	0.007	0.092	0.073	0.019	0.000302	1
KIF22	GERD	HC	Prox	Superficial	-0.014	0.145	0.169	-0.024	0.000308	1
EFNA2	GERD	HC	Prox	Superficial	0.003	0.021	0.012	0.009	0.000308	1
SOGA1	GERD	HC	Prox	Superficial	-0.005	0.024	0.036	-0.012	0.000308	1
EREG	GERD	HC	Prox	Superficial	-0.024	0.199	0.226	-0.027	0.000311	1
PUS3	GERD	HC	Prox	Superficial	-0.007	0.034	0.048	-0.014	0.000315	1
ARMCX3	GERD	HC	Prox	Superficial	0.009	0.046	0.033	0.013	0.000319	1
PDIA4	GERD	HC	Prox	Superficial	0.014	0.1	0.081	0.019	0.000321	1
DEPDC5	GERD	HC	Prox	Superficial	-0.008	0.034	0.048	-0.014	0.000323	1
TBC1D23	GERD	HC	Prox	Superficial	-0.014	0.244	0.275	-0.031	0.000326	1
ARV1	GERD	HC	Prox	Superficial	0.006	0.045	0.032	0.013	0.000328	1
MFSD3	GERD	HC	Prox	Superficial	0.003	0.039	0.026	0.013	0.000332	1
LBR	GERD	HC	Prox	Superficial	0.011	0.051	0.037	0.014	0.000333	1
MED13L	GERD	HC	Prox	Superficial	-0.014	0.201	0.229	-0.028	0.000333	1
AP005264.1	GERD	HC	Prox	Superficial	-0.003	0.034	0.049	-0.015	0.000335	1
LIMA1	GERD	HC	Prox	Superficial	-0.012	0.16	0.187	-0.027	0.000336	1
TAS1R3	GERD	HC	Prox	Superficial	-0.009	0.044	0.06	-0.016	0.000341	1
HEATR5B	GERD	HC	Prox	Superficial	-0.006	0.053	0.07	-0.017	0.000342	1
IQCD	GERD	HC	Prox	Superficial	-0.018	0.142	0.167	-0.025	0.000342	1
TUBB3	GERD	HC	Prox	Superficial	0.004	0.021	0.012	0.009	0.000345	1
TOP1	GERD	HC	Prox	Superficial	-0.026	0.755	0.774	-0.019	0.000345	1
UBXN2A	GERD	HC	Prox	Superficial	-0.021	0.224	0.252	-0.028	0.000345	1
PGM3	GERD	HC	Prox	Superficial	0.007	0.065	0.049	0.016	0.000346	1
ABRAXAS2	GERD	HC	Prox	Superficial	-0.007	0.09	0.112	-0.022	0.000347	1
SDHAF4	GERD	HC	Prox	Superficial	0.004	0.031	0.021	0.01	0.000348	1
AMN1	GERD	HC	Prox	Superficial	-0.009	0.096	0.118	-0.022	0.000349	1
TRIP12	GERD	HC	Prox	Superficial	-0.019	0.318	0.354	-0.036	0.000349	1
TMCC3	GERD	HC	Prox	Superficial	-0.009	0.097	0.119	-0.022	0.000349	1
HBB	GERD	HC	Prox	Superficial	0.01	0.041	0.028	0.013	0.000349	1
CSRP1	GERD	HC	Prox	Superficial	-0.039	0.409	0.431	-0.022	0.000353	1
FAM83D	GERD	HC	Prox	Superficial	0.083	0.643	0.649	-0.006	0.000353	1
ZNF585B	GERD	HC	Prox	Superficial	-0.003	0.012	0.021	-0.009	0.000354	1
LEPROT	GERD	HC	Prox	Superficial	-0.026	0.663	0.695	-0.032	0.000356	1
NGEF	GERD	HC	Prox	Superficial	0.002	0.02	0.012	0.008	0.000357	1
FECH	GERD	HC	Prox	Superficial	0.003	0.021	0.013	0.008	0.000357	1
ATP8B1	GERD	HC	Prox	Superficial	-0.022	0.278	0.311	-0.033	0.000359	1
AC021054.1	GERD	HC	Prox	Superficial	-0.008	0.03	0.043	-0.013	0.000362	1
ETAA1	GERD	HC	Prox	Superficial	-0.004	0.024	0.036	-0.012	0.000366	1
USP3	GERD	HC	Prox	Superficial	-0.011	0.272	0.309	-0.037	0.000367	1
IL17RA	GERD	HC	Prox	Superficial	-0.005	0.033	0.046	-0.013	0.000368	1
NCF4	GERD	HC	Prox	Superficial	0.006	0.051	0.037	0.014	0.000368	1
NHP2	GERD	HC	Prox	Superficial	0.041	0.507	0.497	0.01	0.00037	1
ARSG	GERD	HC	Prox	Superficial	0.003	0.022	0.013	0.009	0.000374	1
SUCLG1	GERD	HC	Prox	Superficial	-0.024	0.662	0.683	-0.021	0.000376	1
CMSS1	GERD	HC	Prox	Superficial	0.006	0.021	0.012	0.009	0.000376	1
ZBTB11-AS1	GERD	HC	Prox	Superficial	-0.005	0.027	0.04	-0.013	0.000376	1
PPFIA3	GERD	HC	Prox	Superficial	0.004	0.019	0.011	0.008	0.000377	1
RAB34	GERD	HC	Prox	Superficial	0.008	0.053	0.039	0.014	0.000377	1
BCL2L12	GERD	HC	Prox	Superficial	0.004	0.037	0.025	0.012	0.000377	1
AGFG1	GERD	HC	Prox	Superficial	0.026	0.42	0.392	0.028	0.000378	1
AMDHD2	GERD	HC	Prox	Superficial	-0.011	0.086	0.107	-0.021	0.000379	1
SURF6	GERD	HC	Prox	Superficial	0.006	0.022	0.013	0.009	0.00038	1
ARHGEF26-AS1	GERD	HC	Prox	Superficial	0.005	0.042	0.03	0.012	0.00038	1
ARL8A	GERD	HC	Prox	Superficial	-0.017	0.243	0.27	-0.027	0.000381	1
LINC01315	GERD	HC	Prox	Superficial	0.006	0.028	0.018	0.01	0.000382	1
ESRRA	GERD	HC	Prox	Superficial	-0.014	0.268	0.301	-0.033	0.000387	1
MTUS1	GERD	HC	Prox	Superficial	-0.015	0.293	0.33	-0.037	0.000388	1
COMMD7	GERD	HC	Prox	Superficial	0.011	0.151	0.127	0.024	0.000389	1
C15orf41	GERD	HC	Prox	Superficial	0.004	0.058	0.043	0.015	0.000389	1
ICK	GERD	HC	Prox	Superficial	-0.008	0.086	0.107	-0.021	0.00039	1
ZBTB5	GERD	HC	Prox	Superficial	0.007	0.06	0.044	0.016	0.000391	1
IRS1	GERD	HC	Prox	Superficial	-0.003	0.017	0.028	-0.011	0.000392	1
CAPG	GERD	HC	Prox	Superficial	-0.025	0.541	0.577	-0.036	0.000392	1
OGA	GERD	HC	Prox	Superficial	-0.021	0.313	0.346	-0.033	0.000393	1
SMIM8	GERD	HC	Prox	Superficial	0.004	0.03	0.02	0.01	0.000394	1
PFKL	GERD	HC	Prox	Superficial	-0.02	0.477	0.517	-0.04	0.000396	1
ATP5MGL	GERD	HC	Prox	Superficial	0.002	0.019	0.011	0.008	0.000398	1
FUBP1	GERD	HC	Prox	Superficial	-0.008	0.067	0.086	-0.019	0.000399	1
KALRN	GERD	HC	Prox	Superficial	0.009	0.102	0.082	0.02	0.000399	1
AC124016.1	GERD	HC	Prox	Superficial	-0.004	0.02	0.031	-0.011	0.0004	1
CAPN2	GERD	HC	Prox	Superficial	-0.019	0.893	0.892	0.001	0.0004	1
KCTD6	GERD	HC	Prox	Superficial	0.005	0.034	0.023	0.011	0.000401	1
ATPAF1	GERD	HC	Prox	Superficial	0.006	0.063	0.047	0.016	0.000402	1
DEAF1	GERD	HC	Prox	Superficial	0.064	0.562	0.555	0.007	0.000403	1
MRPL44	GERD	HC	Prox	Superficial	-0.015	0.156	0.181	-0.025	0.000405	1
ZNF296	GERD	HC	Prox	Superficial	0.007	0.029	0.019	0.01	0.000406	1
CGRRF1	GERD	HC	Prox	Superficial	0.005	0.066	0.05	0.016	0.000406	1
TRAPPC9	GERD	HC	Prox	Superficial	0.007	0.043	0.031	0.012	0.000409	1
NTMT1	GERD	HC	Prox	Superficial	-0.011	0.162	0.189	-0.027	0.000409	1
TTC1	GERD	HC	Prox	Superficial	-0.013	0.176	0.205	-0.029	0.000411	1
AC068473.5	GERD	HC	Prox	Superficial	-0.005	0.023	0.035	-0.012	0.000414	1
UBAP2L	GERD	HC	Prox	Superficial	-0.012	0.085	0.105	-0.02	0.000414	1
AL356356.1	GERD	HC	Prox	Superficial	-0.005	0.014	0.024	-0.01	0.000416	1
MBD1	GERD	HC	Prox	Superficial	-0.008	0.09	0.112	-0.022	0.000416	1
ELOVL5	GERD	HC	Prox	Superficial	-0.014	0.114	0.137	-0.023	0.000417	1
SELENOO	GERD	HC	Prox	Superficial	0.004	0.065	0.049	0.016	0.000418	1
MIS12	GERD	HC	Prox	Superficial	-0.007	0.041	0.056	-0.015	0.000419	1
ACTR3C	GERD	HC	Prox	Superficial	0.003	0.031	0.02	0.011	0.000419	1
SEPTIN2	GERD	HC	Prox	Superficial	-0.018	0.392	0.426	-0.034	0.000423	1
GPR160	GERD	HC	Prox	Superficial	-0.024	0.165	0.19	-0.025	0.000423	1
ZNF263	GERD	HC	Prox	Superficial	-0.005	0.017	0.027	-0.01	0.000423	1
C7orf57	GERD	HC	Prox	Superficial	0.003	0.034	0.023	0.011	0.000424	1
DUSP14	GERD	HC	Prox	Superficial	-0.04	0.673	0.692	-0.019	0.000427	1
TXN	GERD	HC	Prox	Superficial	0.048	0.955	0.934	0.021	0.000427	1
CTU1	GERD	HC	Prox	Superficial	0.007	0.053	0.039	0.014	0.000427	1
FBXO3	GERD	HC	Prox	Superficial	-0.015	0.216	0.245	-0.029	0.000427	1
AL121933.2	GERD	HC	Prox	Superficial	0.059	0.378	0.363	0.015	0.000427	1
CLPTM1L	GERD	HC	Prox	Superficial	-0.012	0.11	0.131	-0.021	0.00043	1
PRNP	GERD	HC	Prox	Superficial	0.01	0.042	0.03	0.012	0.000431	1
ZZEF1	GERD	HC	Prox	Superficial	-0.006	0.035	0.049	-0.014	0.000431	1
SPATA20	GERD	HC	Prox	Superficial	0.004	0.021	0.013	0.008	0.000432	1
NR2C2	GERD	HC	Prox	Superficial	-0.008	0.074	0.093	-0.019	0.000432	1
ERI1	GERD	HC	Prox	Superficial	0.006	0.034	0.023	0.011	0.000434	1
HIPK3	GERD	HC	Prox	Superficial	0.023	0.307	0.28	0.027	0.000434	1
MACO1	GERD	HC	Prox	Superficial	-0.023	0.775	0.802	-0.027	0.000435	1
KMT5B	GERD	HC	Prox	Superficial	-0.013	0.226	0.255	-0.029	0.000436	1
MAN1B1	GERD	HC	Prox	Superficial	0.01	0.095	0.077	0.018	0.000437	1
NOL10	GERD	HC	Prox	Superficial	0.005	0.025	0.016	0.009	0.000437	1
CDK2AP2	GERD	HC	Prox	Superficial	0.021	0.207	0.184	0.023	0.000438	1
ADD1	GERD	HC	Prox	Superficial	-0.012	0.212	0.243	-0.031	0.00044	1
KYAT3	GERD	HC	Prox	Superficial	0.007	0.119	0.097	0.022	0.000444	1
PEPD	GERD	HC	Prox	Superficial	0.024	0.242	0.217	0.025	0.000444	1
UBR5	GERD	HC	Prox	Superficial	-0.009	0.109	0.131	-0.022	0.000445	1
VPS9D1	GERD	HC	Prox	Superficial	0.008	0.067	0.052	0.015	0.000446	1
SLC15A3	GERD	HC	Prox	Superficial	0.004	0.036	0.024	0.012	0.000446	1
AKAP10	GERD	HC	Prox	Superficial	-0.008	0.059	0.076	-0.017	0.000447	1
ACTR10	GERD	HC	Prox	Superficial	-0.022	0.491	0.523	-0.032	0.00045	1
FAM133B	GERD	HC	Prox	Superficial	-0.024	0.173	0.197	-0.024	0.00045	1
ITGB4	GERD	HC	Prox	Superficial	0.016	0.267	0.24	0.027	0.000451	1
TH	GERD	HC	Prox	Superficial	0.004	0.022	0.014	0.008	0.000451	1
AP003721.1	GERD	HC	Prox	Superficial	-0.005	0.017	0.027	-0.01	0.000456	1
C2orf16	GERD	HC	Prox	Superficial	0.006	0.02	0.012	0.008	0.000457	1
GCDH	GERD	HC	Prox	Superficial	0.004	0.042	0.029	0.013	0.000457	1
TRAM1	GERD	HC	Prox	Superficial	-0.024	0.447	0.483	-0.036	0.000458	1
RIOK2	GERD	HC	Prox	Superficial	0.003	0.02	0.012	0.008	0.000458	1
ASCL2	GERD	HC	Prox	Superficial	0.008	0.068	0.052	0.016	0.000461	1
MIEN1	GERD	HC	Prox	Superficial	-0.024	0.682	0.708	-0.026	0.000461	1
MT1E	GERD	HC	Prox	Superficial	-0.062	0.652	0.684	-0.032	0.000462	1
TIA1	GERD	HC	Prox	Superficial	-0.011	0.068	0.086	-0.018	0.000463	1
FBXL6	GERD	HC	Prox	Superficial	0.005	0.029	0.019	0.01	0.000464	1
METTL9	GERD	HC	Prox	Superficial	0.025	0.677	0.675	0.002	0.000464	1
BMP7	GERD	HC	Prox	Superficial	0.005	0.09	0.071	0.019	0.000465	1
ZNF561	GERD	HC	Prox	Superficial	-0.012	0.194	0.224	-0.03	0.000467	1
KCTD2	GERD	HC	Prox	Superficial	-0.007	0.031	0.043	-0.012	0.000471	1
ZSCAN18	GERD	HC	Prox	Superficial	-0.007	0.05	0.066	-0.016	0.000472	1
HIF1A	GERD	HC	Prox	Superficial	0.023	0.207	0.184	0.023	0.000475	1
NTN1	GERD	HC	Prox	Superficial	-0.006	0.049	0.065	-0.016	0.000478	1
AL050341.2	GERD	HC	Prox	Superficial	-0.007	0.025	0.037	-0.012	0.00048	1
ATP5MC2	GERD	HC	Prox	Superficial	0.04	0.78	0.795	-0.015	0.000481	1
MSI2	GERD	HC	Prox	Superficial	0.007	0.043	0.031	0.012	0.000485	1
POLR2J3	GERD	HC	Prox	Superficial	-0.012	0.152	0.178	-0.026	0.000487	1
ZC3H3	GERD	HC	Prox	Superficial	-0.004	0.08	0.1	-0.02	0.000487	1
RRAGD	GERD	HC	Prox	Superficial	0.016	0.26	0.232	0.028	0.000492	1
CACNB3	GERD	HC	Prox	Superficial	0.004	0.021	0.013	0.008	0.000493	1
TAX1BP3	GERD	HC	Prox	Superficial	-0.017	0.486	0.533	-0.047	0.000496	1
AC139887.2	GERD	HC	Prox	Superficial	-0.006	0.02	0.031	-0.011	0.000497	1
DLGAP4	GERD	HC	Prox	Superficial	-0.012	0.196	0.224	-0.028	0.000501	1
AL121987.2	GERD	HC	Prox	Superficial	-0.009	0.054	0.07	-0.016	0.000503	1
CABIN1	GERD	HC	Prox	Superficial	0.005	0.03	0.02	0.01	0.000506	1
ATP5MPL	GERD	HC	Prox	Superficial	0.034	0.743	0.756	-0.013	0.000506	1
BIRC6	GERD	HC	Prox	Superficial	0.006	0.098	0.078	0.02	0.000507	1
SLC9A9	GERD	HC	Prox	Superficial	0.005	0.024	0.015	0.009	0.000507	1
VPS11	GERD	HC	Prox	Superficial	-0.006	0.03	0.042	-0.012	0.000508	1
GRSF1	GERD	HC	Prox	Superficial	0.014	0.167	0.143	0.024	0.00051	1
RICTOR	GERD	HC	Prox	Superficial	-0.011	0.139	0.165	-0.026	0.000512	1
TMX3	GERD	HC	Prox	Superficial	0.004	0.019	0.011	0.008	0.000512	1
PICALM	GERD	HC	Prox	Superficial	-0.022	0.582	0.618	-0.036	0.000514	1
AL451085.2	GERD	HC	Prox	Superficial	-0.005	0.023	0.034	-0.011	0.000515	1
RAC3	GERD	HC	Prox	Superficial	0.004	0.025	0.015	0.01	0.000517	1
LRRK1	GERD	HC	Prox	Superficial	-0.007	0.024	0.035	-0.011	0.000519	1
C18orf21	GERD	HC	Prox	Superficial	-0.006	0.062	0.079	-0.017	0.00052	1
ATXN1	GERD	HC	Prox	Superficial	-0.006	0.044	0.059	-0.015	0.00052	1
AC132872.5	GERD	HC	Prox	Superficial	-0.002	0.023	0.034	-0.011	0.000522	1
ZYG11A	GERD	HC	Prox	Superficial	-0.004	0.011	0.019	-0.008	0.000524	1
TRIM29	GERD	HC	Prox	Superficial	0.026	0.588	0.578	0.01	0.000526	1
MAP2K7	GERD	HC	Prox	Superficial	-0.006	0.065	0.083	-0.018	0.000527	1
TSPAN13	GERD	HC	Prox	Superficial	-0.023	0.213	0.236	-0.023	0.000528	1
MAIP1	GERD	HC	Prox	Superficial	-0.013	0.092	0.112	-0.02	0.000531	1
HSPA14.1	GERD	HC	Prox	Superficial	-0.012	0.071	0.09	-0.019	0.000532	1
MRPS16	GERD	HC	Prox	Superficial	0.026	0.253	0.23	0.023	0.000534	1
N4BP1	GERD	HC	Prox	Superficial	0.035	0.724	0.698	0.026	0.000541	1
MRPL35	GERD	HC	Prox	Superficial	0.012	0.091	0.073	0.018	0.000542	1
PADI3	GERD	HC	Prox	Superficial	-0.023	0.188	0.216	-0.028	0.000554	1
SEMA5A	GERD	HC	Prox	Superficial	-0.007	0.077	0.096	-0.019	0.000558	1
VRK3	GERD	HC	Prox	Superficial	-0.01	0.111	0.134	-0.023	0.00056	1
RPL7L1	GERD	HC	Prox	Superficial	0.012	0.093	0.075	0.018	0.000561	1
KLHL36	GERD	HC	Prox	Superficial	-0.009	0.098	0.119	-0.021	0.000562	1
SNRK	GERD	HC	Prox	Superficial	-0.013	0.193	0.221	-0.028	0.000562	1
PACS2	GERD	HC	Prox	Superficial	-0.012	0.066	0.083	-0.017	0.000562	1
TSTD3	GERD	HC	Prox	Superficial	-0.007	0.051	0.067	-0.016	0.000563	1
ARMH3	GERD	HC	Prox	Superficial	-0.007	0.057	0.074	-0.017	0.000565	1
EHD4	GERD	HC	Prox	Superficial	0.027	0.307	0.287	0.02	0.000568	1
AC010207.1	GERD	HC	Prox	Superficial	-0.003	0.014	0.024	-0.01	0.000568	1
ZXDB	GERD	HC	Prox	Superficial	-0.003	0.011	0.019	-0.008	0.000569	1
TAF7	GERD	HC	Prox	Superficial	-0.017	0.502	0.538	-0.036	0.00057	1
LINC01004	GERD	HC	Prox	Superficial	-0.004	0.031	0.045	-0.014	0.000571	1
TMC1	GERD	HC	Prox	Superficial	-0.011	0.137	0.163	-0.026	0.000571	1
VANGL1	GERD	HC	Prox	Superficial	0.003	0.024	0.015	0.009	0.000572	1
CTIF	GERD	HC	Prox	Superficial	-0.007	0.087	0.108	-0.021	0.000572	1
AVL9	GERD	HC	Prox	Superficial	-0.009	0.156	0.184	-0.028	0.000572	1
C6orf120	GERD	HC	Prox	Superficial	-0.007	0.106	0.129	-0.023	0.000573	1
SLC30A4	GERD	HC	Prox	Superficial	0.004	0.028	0.019	0.009	0.000573	1
POLDIP2	GERD	HC	Prox	Superficial	0.02	0.256	0.234	0.022	0.000573	1
CRIP2	GERD	HC	Prox	Superficial	-0.015	0.398	0.441	-0.043	0.000573	1
IL1R1	GERD	HC	Prox	Superficial	-0.018	0.34	0.374	-0.034	0.000575	1
SLC25A38	GERD	HC	Prox	Superficial	0.003	0.02	0.012	0.008	0.000575	1
HIGD1A	GERD	HC	Prox	Superficial	0.032	0.591	0.591	0	0.000576	1
FRMD6-AS1	GERD	HC	Prox	Superficial	-0.005	0.023	0.034	-0.011	0.000576	1
SNX13	GERD	HC	Prox	Superficial	-0.012	0.135	0.159	-0.024	0.00058	1
FBXO21	GERD	HC	Prox	Superficial	0.006	0.03	0.02	0.01	0.00058	1
SARAF	GERD	HC	Prox	Superficial	-0.027	0.594	0.631	-0.037	0.000581	1
MKRN2OS	GERD	HC	Prox	Superficial	0.018	0.112	0.094	0.018	0.000584	1
FLNA	GERD	HC	Prox	Superficial	0.005	0.037	0.026	0.011	0.000585	1
ESYT1	GERD	HC	Prox	Superficial	0.003	0.026	0.017	0.009	0.000586	1
MT-CYB	GERD	HC	Prox	Superficial	0.036	0.986	0.942	0.044	0.000587	1
AK4	GERD	HC	Prox	Superficial	0.015	0.262	0.234	0.028	0.000587	1
TXNDC12	GERD	HC	Prox	Superficial	0.012	0.089	0.072	0.017	0.000589	1
AP1G1	GERD	HC	Prox	Superficial	-0.017	0.32	0.354	-0.034	0.000589	1
MIER2	GERD	HC	Prox	Superficial	-0.004	0.049	0.065	-0.016	0.00059	1
EXD3	GERD	HC	Prox	Superficial	-0.009	0.086	0.106	-0.02	0.000591	1
AC112907.3	GERD	HC	Prox	Superficial	-0.005	0.014	0.023	-0.009	0.000594	1
HES5	GERD	HC	Prox	Superficial	0.004	0.031	0.021	0.01	0.000595	1
AC006230.1	GERD	HC	Prox	Superficial	-0.005	0.043	0.058	-0.015	0.000595	1
FOXO4	GERD	HC	Prox	Superficial	-0.004	0.063	0.081	-0.018	0.000596	1
NAP1L4	GERD	HC	Prox	Superficial	-0.014	0.224	0.253	-0.029	0.000596	1
WDR74	GERD	HC	Prox	Superficial	0.008	0.039	0.028	0.011	0.000596	1
FGFR2	GERD	HC	Prox	Superficial	0.002	0.019	0.011	0.008	0.000597	1
AC018647.2	GERD	HC	Prox	Superficial	-0.007	0.048	0.063	-0.015	0.000597	1
SMIM4	GERD	HC	Prox	Superficial	-0.01	0.099	0.119	-0.02	0.0006	1
TMEM251	GERD	HC	Prox	Superficial	-0.013	0.092	0.112	-0.02	0.000603	1
ANKRD10	GERD	HC	Prox	Superficial	0.004	0.021	0.013	0.008	0.000603	1
SNX9	GERD	HC	Prox	Superficial	0.032	0.89	0.89	0	0.000604	1
TLE2	GERD	HC	Prox	Superficial	-0.006	0.019	0.03	-0.011	0.000605	1
ARL6IP4	GERD	HC	Prox	Superficial	-0.008	0.507	0.561	-0.054	0.000607	1
CSNK1E	GERD	HC	Prox	Superficial	-0.034	0.725	0.751	-0.026	0.000611	1
AP1S2	GERD	HC	Prox	Superficial	-0.006	0.068	0.087	-0.019	0.000612	1
HACE1	GERD	HC	Prox	Superficial	0.006	0.055	0.041	0.014	0.000617	1
DDI2	GERD	HC	Prox	Superficial	-0.022	0.26	0.285	-0.025	0.000622	1
RIOK1	GERD	HC	Prox	Superficial	0.007	0.029	0.019	0.01	0.000623	1
BIRC5	GERD	HC	Prox	Superficial	0.002	0.021	0.013	0.008	0.000624	1
DHX9	GERD	HC	Prox	Superficial	0.013	0.075	0.059	0.016	0.000624	1
ATF1	GERD	HC	Prox	Superficial	-0.004	0.04	0.054	-0.014	0.000624	1
NR1D2	GERD	HC	Prox	Superficial	0.037	0.416	0.397	0.019	0.000628	1
FAM149B1	GERD	HC	Prox	Superficial	-0.006	0.04	0.054	-0.014	0.000629	1
MRPL39	GERD	HC	Prox	Superficial	0.008	0.064	0.049	0.015	0.00063	1
AGPAT5	GERD	HC	Prox	Superficial	0.006	0.027	0.018	0.009	0.00063	1
MAML1	GERD	HC	Prox	Superficial	-0.006	0.054	0.07	-0.016	0.000631	1
RAB40B	GERD	HC	Prox	Superficial	0.005	0.035	0.024	0.011	0.000635	1
STPG1	GERD	HC	Prox	Superficial	-0.013	0.095	0.115	-0.02	0.000637	1
ALDOA	GERD	HC	Prox	Superficial	-0.021	0.378	0.405	-0.027	0.000638	1
USF1	GERD	HC	Prox	Superficial	-0.007	0.018	0.028	-0.01	0.000643	1
MAP3K12	GERD	HC	Prox	Superficial	-0.004	0.019	0.029	-0.01	0.000644	1
RALGAPB	GERD	HC	Prox	Superficial	-0.008	0.139	0.165	-0.026	0.000644	1
APTX	GERD	HC	Prox	Superficial	-0.009	0.049	0.064	-0.015	0.000645	1
PRKAA1	GERD	HC	Prox	Superficial	-0.007	0.076	0.095	-0.019	0.000647	1
MTMR2	GERD	HC	Prox	Superficial	0.005	0.026	0.017	0.009	0.000648	1
BBC3	GERD	HC	Prox	Superficial	-0.007	0.036	0.049	-0.013	0.000651	1
ZMYM1	GERD	HC	Prox	Superficial	0.005	0.041	0.029	0.012	0.000652	1
LRP1	GERD	HC	Prox	Superficial	0.004	0.034	0.023	0.011	0.000655	1
RNF115	GERD	HC	Prox	Superficial	0.007	0.066	0.051	0.015	0.000657	1
INTS6	GERD	HC	Prox	Superficial	-0.018	0.194	0.221	-0.027	0.000658	1
OVOL2	GERD	HC	Prox	Superficial	-0.007	0.056	0.072	-0.016	0.000661	1
RUNDC1	GERD	HC	Prox	Superficial	-0.004	0.035	0.049	-0.014	0.000661	1
RBM20	GERD	HC	Prox	Superficial	-0.008	0.028	0.041	-0.013	0.000661	1
ATP2B1	GERD	HC	Prox	Superficial	0.006	0.051	0.037	0.014	0.000663	1
CAV1	GERD	HC	Prox	Superficial	0.006	0.028	0.018	0.01	0.000665	1
PARN	GERD	HC	Prox	Superficial	0.002	0.021	0.013	0.008	0.000666	1
CDC37L1	GERD	HC	Prox	Superficial	-0.009	0.141	0.165	-0.024	0.000667	1
TSC22D3	GERD	HC	Prox	Superficial	0.009	0.084	0.067	0.017	0.000668	1
DNAJC19	GERD	HC	Prox	Superficial	0.018	0.147	0.126	0.021	0.000669	1
ZSCAN31	GERD	HC	Prox	Superficial	-0.004	0.037	0.051	-0.014	0.000672	1
VOPP1	GERD	HC	Prox	Superficial	0.008	0.088	0.071	0.017	0.000684	1
ALDH6A1	GERD	HC	Prox	Superficial	0.012	0.095	0.077	0.018	0.000685	1
VPS13D	GERD	HC	Prox	Superficial	-0.017	0.243	0.272	-0.029	0.000686	1
KIF13B	GERD	HC	Prox	Superficial	-0.012	0.144	0.168	-0.024	0.000689	1
ROCK2	GERD	HC	Prox	Superficial	0.007	0.048	0.035	0.013	0.000689	1
PSMD8	GERD	HC	Prox	Superficial	-0.023	0.764	0.801	-0.037	0.000689	1
PNRC1	GERD	HC	Prox	Superficial	0.03	0.647	0.617	0.03	0.000695	1
NDUFC1	GERD	HC	Prox	Superficial	0.048	0.575	0.58	-0.005	0.0007	1
RAB22A	GERD	HC	Prox	Superficial	0.016	0.22	0.196	0.024	0.000701	1
AP002498.1	GERD	HC	Prox	Superficial	0.007	0.089	0.071	0.018	0.000704	1
PDRG1	GERD	HC	Prox	Superficial	0.007	0.06	0.046	0.014	0.000705	1
FNBP1L	GERD	HC	Prox	Superficial	-0.02	0.265	0.294	-0.029	0.000705	1
CADM4	GERD	HC	Prox	Superficial	0.003	0.023	0.015	0.008	0.000706	1
QARS	GERD	HC	Prox	Superficial	-0.019	0.373	0.405	-0.032	0.000706	1
AC011374.1	GERD	HC	Prox	Superficial	0.002	0.023	0.014	0.009	0.000707	1
KRT10	GERD	HC	Prox	Superficial	0.034	0.589	0.579	0.01	0.000709	1
MUC15	GERD	HC	Prox	Superficial	0.009	0.148	0.124	0.024	0.000713	1
C1orf21	GERD	HC	Prox	Superficial	0.013	0.22	0.193	0.027	0.000714	1
SPTLC1	GERD	HC	Prox	Superficial	0.024	0.703	0.681	0.022	0.000715	1
OSBPL3	GERD	HC	Prox	Superficial	-0.01	0.188	0.219	-0.031	0.000715	1
CRYBG3	GERD	HC	Prox	Superficial	-0.014	0.169	0.194	-0.025	0.000715	1
AC127526.5	GERD	HC	Prox	Superficial	0.006	0.054	0.041	0.013	0.000718	1
ABCB8	GERD	HC	Prox	Superficial	0.011	0.127	0.107	0.02	0.000719	1
PTOV1	GERD	HC	Prox	Superficial	-0.019	0.273	0.303	-0.03	0.00072	1
CDK5R1	GERD	HC	Prox	Superficial	0.002	0.035	0.024	0.011	0.000729	1
IL34	GERD	HC	Prox	Superficial	0.01	0.182	0.157	0.025	0.00073	1
MAP4	GERD	HC	Prox	Superficial	0.019	0.19	0.167	0.023	0.000732	1
ATAD2B	GERD	HC	Prox	Superficial	0.006	0.04	0.028	0.012	0.000738	1
TARBP2	GERD	HC	Prox	Superficial	0.003	0.021	0.013	0.008	0.000739	1
RAB11FIP5	GERD	HC	Prox	Superficial	-0.011	0.147	0.172	-0.025	0.000739	1
SGK3	GERD	HC	Prox	Superficial	0.005	0.036	0.025	0.011	0.000743	1
NF1	GERD	HC	Prox	Superficial	0.005	0.031	0.021	0.01	0.000745	1
MYO9B	GERD	HC	Prox	Superficial	-0.01	0.086	0.106	-0.02	0.000746	1
ARHGAP12	GERD	HC	Prox	Superficial	-0.01	0.143	0.169	-0.026	0.000752	1
DOCK8-AS1	GERD	HC	Prox	Superficial	0.003	0.037	0.026	0.011	0.000758	1
UHRF2	GERD	HC	Prox	Superficial	-0.008	0.039	0.052	-0.013	0.000775	1
CRBN	GERD	HC	Prox	Superficial	-0.011	0.125	0.147	-0.022	0.000778	1
PWWP2B	GERD	HC	Prox	Superficial	-0.027	0.557	0.575	-0.018	0.000781	1
AC016831.1	GERD	HC	Prox	Superficial	-0.005	0.054	0.071	-0.017	0.000783	1
BCAS2	GERD	HC	Prox	Superficial	-0.024	0.174	0.197	-0.023	0.000789	1
SLC25A4	GERD	HC	Prox	Superficial	0.01	0.068	0.053	0.015	0.000789	1
IL4R	GERD	HC	Prox	Superficial	0.009	0.069	0.054	0.015	0.00079	1
AKAP1	GERD	HC	Prox	Superficial	0.003	0.022	0.014	0.008	0.000795	1
MOB4	GERD	HC	Prox	Superficial	-0.021	0.446	0.478	-0.032	0.000796	1
CENPB	GERD	HC	Prox	Superficial	-0.008	0.094	0.115	-0.021	0.000804	1
LINC01405	GERD	HC	Prox	Superficial	0.004	0.019	0.011	0.008	0.000805	1
FRRS1	GERD	HC	Prox	Superficial	0.005	0.027	0.018	0.009	0.000808	1
COG7	GERD	HC	Prox	Superficial	0.004	0.023	0.014	0.009	0.000808	1
MED26	GERD	HC	Prox	Superficial	-0.005	0.063	0.081	-0.018	0.000809	1
ALDH18A1	GERD	HC	Prox	Superficial	-0.007	0.032	0.045	-0.013	0.000811	1
FAM72A	GERD	HC	Prox	Superficial	-0.004	0.026	0.038	-0.012	0.000814	1
ATG9B	GERD	HC	Prox	Superficial	0.027	0.612	0.591	0.021	0.000826	1
TAF6	GERD	HC	Prox	Superficial	0.006	0.035	0.024	0.011	0.000832	1
ZNF493	GERD	HC	Prox	Superficial	-0.013	0.22	0.252	-0.032	0.000832	1
AP001610.3	GERD	HC	Prox	Superficial	0.013	0.054	0.041	0.013	0.000833	1
LSM6	GERD	HC	Prox	Superficial	0.012	0.136	0.114	0.022	0.000836	1
ZNF212	GERD	HC	Prox	Superficial	-0.014	0.219	0.248	-0.029	0.000839	1
DNAJC3-DT	GERD	HC	Prox	Superficial	0.006	0.032	0.022	0.01	0.000839	1
FKBP5	GERD	HC	Prox	Superficial	0.006	0.027	0.018	0.009	0.00084	1
IQCG	GERD	HC	Prox	Superficial	0.004	0.024	0.016	0.008	0.00084	1
CDC23	GERD	HC	Prox	Superficial	-0.007	0.054	0.069	-0.015	0.000845	1
SDAD1	GERD	HC	Prox	Superficial	0.005	0.037	0.026	0.011	0.000845	1
ZWINT	GERD	HC	Prox	Superficial	0.006	0.025	0.016	0.009	0.000851	1
IRAK1	GERD	HC	Prox	Superficial	0.01	0.114	0.095	0.019	0.000853	1
LINC02323	GERD	HC	Prox	Superficial	0.014	0.149	0.129	0.02	0.00086	1
SUMF1	GERD	HC	Prox	Superficial	0.015	0.211	0.187	0.024	0.000863	1
AFTPH	GERD	HC	Prox	Superficial	-0.017	0.348	0.385	-0.037	0.000865	1
CBX1	GERD	HC	Prox	Superficial	-0.016	0.222	0.249	-0.027	0.000866	1
BABAM2	GERD	HC	Prox	Superficial	-0.016	0.181	0.205	-0.024	0.000867	1
CALR	GERD	HC	Prox	Superficial	0.043	0.587	0.58	0.007	0.000872	1
SPAG7	GERD	HC	Prox	Superficial	-0.009	0.193	0.22	-0.027	0.000873	1
AK9	GERD	HC	Prox	Superficial	-0.006	0.048	0.063	-0.015	0.000876	1
STRIP1	GERD	HC	Prox	Superficial	-0.005	0.033	0.046	-0.013	0.000877	1
AC067930.3	GERD	HC	Prox	Superficial	-0.003	0.014	0.022	-0.008	0.000879	1
TMEM259	GERD	HC	Prox	Superficial	-0.011	0.162	0.187	-0.025	0.000881	1
NAPG	GERD	HC	Prox	Superficial	0.02	0.277	0.252	0.025	0.000883	1
MED10	GERD	HC	Prox	Superficial	-0.018	0.25	0.274	-0.024	0.000884	1
UPK1A	GERD	HC	Prox	Superficial	0.013	0.335	0.302	0.033	0.000884	1
BAP1	GERD	HC	Prox	Superficial	-0.008	0.054	0.07	-0.016	0.000888	1
CSNK1D	GERD	HC	Prox	Superficial	0.019	0.581	0.536	0.045	0.00089	1
NIPSNAP2	GERD	HC	Prox	Superficial	0.005	0.053	0.04	0.013	0.000897	1
IER3-AS1	GERD	HC	Prox	Superficial	-0.006	0.036	0.049	-0.013	0.000902	1
PHF8	GERD	HC	Prox	Superficial	-0.002	0.027	0.039	-0.012	0.000904	1
PHKG2	GERD	HC	Prox	Superficial	-0.005	0.043	0.057	-0.014	0.00091	1
UBE2D3-AS1	GERD	HC	Prox	Superficial	-0.006	0.03	0.042	-0.012	0.000914	1
C16orf87	GERD	HC	Prox	Superficial	-0.015	0.197	0.223	-0.026	0.00092	1
ZNF273	GERD	HC	Prox	Superficial	0.002	0.019	0.011	0.008	0.00092	1
AL590617.2	GERD	HC	Prox	Superficial	-0.007	0.102	0.123	-0.021	0.000925	1
DCP1A	GERD	HC	Prox	Superficial	-0.008	0.095	0.116	-0.021	0.00093	1
TMEM101	GERD	HC	Prox	Superficial	-0.011	0.103	0.123	-0.02	0.000931	1
ST3GAL1	GERD	HC	Prox	Superficial	0.009	0.07	0.055	0.015	0.000934	1
AL390719.2	GERD	HC	Prox	Superficial	-0.005	0.036	0.05	-0.014	0.000938	1
NECAP1	GERD	HC	Prox	Superficial	-0.006	0.044	0.058	-0.014	0.000942	1
DRAM2	GERD	HC	Prox	Superficial	-0.013	0.225	0.253	-0.028	0.000942	1
SKIV2L	GERD	HC	Prox	Superficial	0.005	0.033	0.022	0.011	0.000946	1
ADCK5	GERD	HC	Prox	Superficial	0.004	0.032	0.022	0.01	0.000947	1
RFXANK	GERD	HC	Prox	Superficial	-0.011	0.306	0.341	-0.035	0.000949	1
MCC	GERD	HC	Prox	Superficial	0.008	0.071	0.056	0.015	0.00095	1
DUS3L	GERD	HC	Prox	Superficial	0.004	0.035	0.024	0.011	0.000955	1
GALNT2	GERD	HC	Prox	Superficial	-0.02	0.144	0.165	-0.021	0.000957	1
ECSIT	GERD	HC	Prox	Superficial	0.008	0.039	0.028	0.011	0.000961	1
RNH1	GERD	HC	Prox	Superficial	0.028	0.781	0.783	-0.002	0.000963	1
ZNF260	GERD	HC	Prox	Superficial	-0.005	0.079	0.098	-0.019	0.000965	1
ZNF646	GERD	HC	Prox	Superficial	-0.005	0.047	0.062	-0.015	0.000965	1
POM121	GERD	HC	Prox	Superficial	-0.008	0.025	0.036	-0.011	0.000967	1
TF	GERD	HC	Prox	Superficial	0.003	0.043	0.031	0.012	0.000971	1
NFKBIZ	GERD	HC	Prox	Superficial	-0.026	0.592	0.624	-0.032	0.000979	1
DRG2	GERD	HC	Prox	Superficial	0.008	0.09	0.073	0.017	0.000982	1
BCL2	GERD	HC	Prox	Superficial	-0.006	0.124	0.148	-0.024	0.000982	1
RPL9	GERD	HC	Prox	Superficial	0.023	0.976	0.98	-0.004	0.000987	1
OLMALINC	GERD	HC	Prox	Superficial	0.004	0.037	0.026	0.011	0.000988	1
PTRHD1	GERD	HC	Prox	Superficial	0.025	0.35	0.327	0.023	0.000991	1
HYKK	GERD	HC	Prox	Superficial	-0.005	0.053	0.068	-0.015	0.000997	1
TSC2	GERD	HC	Prox	Superficial	-0.007	0.162	0.19	-0.028	0.000999	1
AC092171.5	GERD	HC	Prox	Superficial	-0.004	0.012	0.02	-0.008	0.001	1
MSH3	GERD	HC	Prox	Superficial	0.005	0.038	0.027	0.011	0.00101	1
BCKDK	GERD	HC	Prox	Superficial	-0.013	0.142	0.164	-0.022	0.00102	1
GLG1	GERD	HC	Prox	Superficial	0.009	0.083	0.067	0.016	0.00102	1
PCMT1	GERD	HC	Prox	Superficial	0.022	0.312	0.29	0.022	0.00102	1
SCOC	GERD	HC	Prox	Superficial	-0.025	0.469	0.501	-0.032	0.00102	1
CMTR1	GERD	HC	Prox	Superficial	-0.003	0.012	0.021	-0.009	0.00103	1
WASHC2A	GERD	HC	Prox	Superficial	-0.007	0.062	0.079	-0.017	0.00103	1
ACE2	GERD	HC	Prox	Superficial	-0.007	0.037	0.05	-0.013	0.00103	1
EPHA2	GERD	HC	Prox	Superficial	-0.026	0.712	0.718	-0.006	0.00103	1
HTATSF1	GERD	HC	Prox	Superficial	0.009	0.08	0.064	0.016	0.00103	1
NYNRIN	GERD	HC	Prox	Superficial	-0.007	0.034	0.046	-0.012	0.00104	1
LIN37	GERD	HC	Prox	Superficial	-0.006	0.048	0.063	-0.015	0.00104	1
OSBPL8	GERD	HC	Prox	Superficial	0.026	0.459	0.436	0.023	0.00105	1
VBP1	GERD	HC	Prox	Superficial	0.015	0.171	0.15	0.021	0.00105	1
ACTR1B	GERD	HC	Prox	Superficial	0.004	0.056	0.042	0.014	0.00105	1
SMCO2	GERD	HC	Prox	Superficial	-0.003	0.016	0.025	-0.009	0.00105	1
NCMAP-DT	GERD	HC	Prox	Superficial	-0.002	0.012	0.02	-0.008	0.00106	1
GLI4	GERD	HC	Prox	Superficial	0.006	0.048	0.035	0.013	0.00106	1
ZNHIT3	GERD	HC	Prox	Superficial	-0.012	0.213	0.239	-0.026	0.00107	1
EVI5	GERD	HC	Prox	Superficial	0.005	0.065	0.05	0.015	0.00107	1
LEMD2	GERD	HC	Prox	Superficial	0.01	0.08	0.064	0.016	0.00108	1
FAM122B	GERD	HC	Prox	Superficial	-0.006	0.24	0.275	-0.035	0.00108	1
HCCS	GERD	HC	Prox	Superficial	-0.009	0.11	0.13	-0.02	0.00109	1
CHMP4C	GERD	HC	Prox	Superficial	-0.02	0.415	0.447	-0.032	0.00109	1
CYP20A1	GERD	HC	Prox	Superficial	0.006	0.034	0.024	0.01	0.0011	1
NEAT1	GERD	HC	Prox	Superficial	0.043	0.983	0.986	-0.003	0.0011	1
ZNF776	GERD	HC	Prox	Superficial	-0.004	0.028	0.039	-0.011	0.0011	1
PDPK1	GERD	HC	Prox	Superficial	-0.018	0.234	0.26	-0.026	0.0011	1
RBPMS	GERD	HC	Prox	Superficial	-0.021	0.659	0.693	-0.034	0.0011	1
TUSC3	GERD	HC	Prox	Superficial	0.005	0.039	0.028	0.011	0.00111	1
EMC1-AS1	GERD	HC	Prox	Superficial	-0.004	0.012	0.02	-0.008	0.00113	1
FBXW2	GERD	HC	Prox	Superficial	-0.012	0.123	0.144	-0.021	0.00113	1
AC073896.2	GERD	HC	Prox	Superficial	-0.007	0.036	0.049	-0.013	0.00114	1
PWP1	GERD	HC	Prox	Superficial	-0.011	0.092	0.111	-0.019	0.00114	1
MINDY2	GERD	HC	Prox	Superficial	-0.019	0.233	0.258	-0.025	0.00114	1
AQP7	GERD	HC	Prox	Superficial	0.009	0.042	0.031	0.011	0.00115	1
KDM4B	GERD	HC	Prox	Superficial	-0.007	0.129	0.153	-0.024	0.00115	1
DTWD1	GERD	HC	Prox	Superficial	0.006	0.034	0.024	0.01	0.00117	1
TIMP2	GERD	HC	Prox	Superficial	-0.044	0.925	0.958	-0.033	0.00117	1
HTR3B	GERD	HC	Prox	Superficial	0.007	0.068	0.053	0.015	0.00118	1
TMEM109	GERD	HC	Prox	Superficial	-0.011	0.187	0.213	-0.026	0.00118	1
PRR5	GERD	HC	Prox	Superficial	0.004	0.018	0.011	0.007	0.00118	1
PGGT1B	GERD	HC	Prox	Superficial	0.008	0.084	0.067	0.017	0.00118	1
LYSMD3	GERD	HC	Prox	Superficial	-0.005	0.122	0.146	-0.024	0.00118	1
PRRT3	GERD	HC	Prox	Superficial	-0.01	0.141	0.165	-0.024	0.00119	1
PCYT2	GERD	HC	Prox	Superficial	0.013	0.155	0.134	0.021	0.00119	1
CNOT3	GERD	HC	Prox	Superficial	-0.007	0.071	0.089	-0.018	0.00119	1
RNF34	GERD	HC	Prox	Superficial	-0.007	0.074	0.091	-0.017	0.00119	1
KRTCAP3	GERD	HC	Prox	Superficial	0.01	0.072	0.057	0.015	0.0012	1
SPSB1	GERD	HC	Prox	Superficial	0.019	0.256	0.232	0.024	0.0012	1
NDFIP1	GERD	HC	Prox	Superficial	-0.02	0.694	0.725	-0.031	0.00121	1
DTNB	GERD	HC	Prox	Superficial	-0.004	0.026	0.037	-0.011	0.00121	1
PAIP2B	GERD	HC	Prox	Superficial	0.01	0.153	0.132	0.021	0.00122	1
RALY-AS1	GERD	HC	Prox	Superficial	0.004	0.033	0.023	0.01	0.00122	1
MRPL20-AS1	GERD	HC	Prox	Superficial	-0.002	0.022	0.033	-0.011	0.00122	1
POLG	GERD	HC	Prox	Superficial	-0.006	0.026	0.037	-0.011	0.00122	1
RSPH3	GERD	HC	Prox	Superficial	-0.009	0.173	0.2	-0.027	0.00122	1
TMEM154	GERD	HC	Prox	Superficial	0.02	0.418	0.392	0.026	0.00122	1
AL022345.4	GERD	HC	Prox	Superficial	-0.003	0.013	0.022	-0.009	0.00122	1
UFM1	GERD	HC	Prox	Superficial	-0.022	0.419	0.449	-0.03	0.00123	1
EDEM2	GERD	HC	Prox	Superficial	0.005	0.032	0.022	0.01	0.00123	1
SLCO3A1	GERD	HC	Prox	Superficial	0.003	0.042	0.03	0.012	0.00124	1
VPS8	GERD	HC	Prox	Superficial	-0.007	0.035	0.048	-0.013	0.00124	1
SYNRG	GERD	HC	Prox	Superficial	0.024	0.436	0.41	0.026	0.00124	1
SLC7A5	GERD	HC	Prox	Superficial	0.009	0.048	0.036	0.012	0.00124	1
RPL22	GERD	HC	Prox	Superficial	0.028	0.949	0.957	-0.008	0.00124	1
RAPGEF2	GERD	HC	Prox	Superficial	-0.005	0.052	0.068	-0.016	0.00125	1
AC104162.2	GERD	HC	Prox	Superficial	-0.004	0.033	0.046	-0.013	0.00126	1
EPS15	GERD	HC	Prox	Superficial	-0.021	0.273	0.299	-0.026	0.00127	1
TSKU	GERD	HC	Prox	Superficial	0.011	0.106	0.088	0.018	0.00127	1
TTC23	GERD	HC	Prox	Superficial	0.003	0.031	0.022	0.009	0.00127	1
C4orf36	GERD	HC	Prox	Superficial	-0.006	0.033	0.046	-0.013	0.00128	1
NPRL3	GERD	HC	Prox	Superficial	0.005	0.02	0.013	0.007	0.00128	1
ASB7	GERD	HC	Prox	Superficial	-0.002	0.033	0.046	-0.013	0.00128	1
EPAS1	GERD	HC	Prox	Superficial	-0.008	0.156	0.181	-0.025	0.00128	1
GP1BB	GERD	HC	Prox	Superficial	0.002	0.055	0.042	0.013	0.00129	1
RPN2	GERD	HC	Prox	Superficial	0.026	0.275	0.255	0.02	0.00129	1
ANK3	GERD	HC	Prox	Superficial	0.009	0.068	0.054	0.014	0.00129	1
TRIM56	GERD	HC	Prox	Superficial	-0.024	0.546	0.574	-0.028	0.00129	1
COG8	GERD	HC	Prox	Superficial	-0.006	0.028	0.039	-0.011	0.00129	1
MOSPD2	GERD	HC	Prox	Superficial	0.007	0.066	0.051	0.015	0.0013	1
MCM5	GERD	HC	Prox	Superficial	0.006	0.031	0.022	0.009	0.00131	1
FAM83G	GERD	HC	Prox	Superficial	0.006	0.055	0.042	0.013	0.00131	1
SERINC5	GERD	HC	Prox	Superficial	0.008	0.091	0.074	0.017	0.00131	1
SGMS2	GERD	HC	Prox	Superficial	0.002	0.053	0.04	0.013	0.00132	1
PMAIP1	GERD	HC	Prox	Superficial	0.031	0.711	0.695	0.016	0.00133	1
MTFR1L	GERD	HC	Prox	Superficial	0.011	0.118	0.099	0.019	0.00133	1
MFSD5	GERD	HC	Prox	Superficial	-0.016	0.261	0.286	-0.025	0.00133	1
NFE2L2	GERD	HC	Prox	Superficial	-0.033	0.696	0.703	-0.007	0.00133	1
WDR12	GERD	HC	Prox	Superficial	0.004	0.018	0.011	0.007	0.00134	1
CLGN	GERD	HC	Prox	Superficial	-0.003	0.016	0.025	-0.009	0.00134	1
CALML5	GERD	HC	Prox	Superficial	-0.059	0.201	0.223	-0.022	0.00135	1
ITGA6	GERD	HC	Prox	Superficial	0.004	0.022	0.014	0.008	0.00135	1
MYO5C	GERD	HC	Prox	Superficial	-0.006	0.023	0.033	-0.01	0.00135	1
RSPRY1	GERD	HC	Prox	Superficial	0.005	0.056	0.043	0.013	0.00135	1
ZNF384	GERD	HC	Prox	Superficial	-0.004	0.034	0.047	-0.013	0.00136	1
RDH14	GERD	HC	Prox	Superficial	0.006	0.052	0.039	0.013	0.00136	1
PCGF5	GERD	HC	Prox	Superficial	-0.012	0.107	0.126	-0.019	0.00136	1
DCTN6	GERD	HC	Prox	Superficial	-0.015	0.343	0.373	-0.03	0.00136	1
AL162377.1	GERD	HC	Prox	Superficial	-0.007	0.04	0.053	-0.013	0.00136	1
MAPKAPK5-AS1	GERD	HC	Prox	Superficial	-0.01	0.062	0.078	-0.016	0.00136	1
TSPAN15	GERD	HC	Prox	Superficial	-0.003	0.011	0.019	-0.008	0.00137	1
TAF4	GERD	HC	Prox	Superficial	-0.005	0.017	0.027	-0.01	0.00138	1
SNHG7	GERD	HC	Prox	Superficial	0.022	0.244	0.219	0.025	0.00138	1
TCERG1	GERD	HC	Prox	Superficial	0.007	0.033	0.023	0.01	0.00138	1
RAB5A	GERD	HC	Prox	Superficial	0.023	0.681	0.658	0.023	0.00138	1
C1orf174	GERD	HC	Prox	Superficial	0.008	0.036	0.026	0.01	0.00139	1
DEGS1	GERD	HC	Prox	Superficial	0.006	0.029	0.019	0.01	0.00139	1
PARL	GERD	HC	Prox	Superficial	0.008	0.07	0.056	0.014	0.00139	1
RCAN3	GERD	HC	Prox	Superficial	-0.018	0.306	0.335	-0.029	0.00139	1
DTD1	GERD	HC	Prox	Superficial	0.016	0.18	0.158	0.022	0.0014	1
ARFIP2	GERD	HC	Prox	Superficial	-0.008	0.21	0.237	-0.027	0.00141	1
LINC01504	GERD	HC	Prox	Superficial	-0.003	0.012	0.02	-0.008	0.00142	1
C15orf40	GERD	HC	Prox	Superficial	0.015	0.166	0.145	0.021	0.00142	1
ZDHHC12	GERD	HC	Prox	Superficial	0.021	0.268	0.248	0.02	0.00142	1
AL132639.2	GERD	HC	Prox	Superficial	0.003	0.018	0.011	0.007	0.00143	1
GFER	GERD	HC	Prox	Superficial	0.018	0.303	0.278	0.025	0.00143	1
STAG2	GERD	HC	Prox	Superficial	-0.013	0.168	0.192	-0.024	0.00143	1
ARID4A	GERD	HC	Prox	Superficial	-0.015	0.227	0.254	-0.027	0.00143	1
GPR35	GERD	HC	Prox	Superficial	0.003	0.023	0.015	0.008	0.00144	1
ODF3B	GERD	HC	Prox	Superficial	0.008	0.066	0.052	0.014	0.00144	1
COPS8	GERD	HC	Prox	Superficial	0.008	0.078	0.063	0.015	0.00146	1
MED16	GERD	HC	Prox	Superficial	0.013	0.236	0.21	0.026	0.00146	1
FBXL19	GERD	HC	Prox	Superficial	-0.005	0.027	0.038	-0.011	0.00147	1
CYB5R3	GERD	HC	Prox	Superficial	0.02	0.398	0.372	0.026	0.00147	1
LAMP2	GERD	HC	Prox	Superficial	-0.022	0.622	0.652	-0.03	0.00147	1
SOX4	GERD	HC	Prox	Superficial	0.011	0.123	0.104	0.019	0.00147	1
ZNF821	GERD	HC	Prox	Superficial	-0.004	0.029	0.04	-0.011	0.00148	1
COLCA1	GERD	HC	Prox	Superficial	0.007	0.075	0.06	0.015	0.00149	1
C11orf71	GERD	HC	Prox	Superficial	-0.013	0.177	0.201	-0.024	0.00149	1
DLX5	GERD	HC	Prox	Superficial	0.004	0.026	0.017	0.009	0.00151	1
SEC23B	GERD	HC	Prox	Superficial	-0.011	0.19	0.217	-0.027	0.00152	1
GALNT3	GERD	HC	Prox	Superficial	-0.024	0.476	0.505	-0.029	0.00152	1
KDELR1	GERD	HC	Prox	Superficial	0.033	0.542	0.544	-0.002	0.00154	1
DDX19B	GERD	HC	Prox	Superficial	-0.008	0.133	0.156	-0.023	0.00154	1
AL356488.3	GERD	HC	Prox	Superficial	0.006	0.035	0.025	0.01	0.00155	1
GOLGA1	GERD	HC	Prox	Superficial	0.007	0.057	0.044	0.013	0.00155	1
RNF169	GERD	HC	Prox	Superficial	-0.022	0.719	0.738	-0.019	0.00155	1
KAT7	GERD	HC	Prox	Superficial	-0.006	0.065	0.081	-0.016	0.00155	1
SLTM	GERD	HC	Prox	Superficial	0.018	0.251	0.228	0.023	0.00155	1
TNKS	GERD	HC	Prox	Superficial	0.004	0.04	0.029	0.011	0.00156	1
IFNGR2	GERD	HC	Prox	Superficial	-0.025	0.483	0.503	-0.02	0.00157	1
CPSF2	GERD	HC	Prox	Superficial	-0.008	0.074	0.091	-0.017	0.00158	1
SETD5	GERD	HC	Prox	Superficial	-0.009	0.175	0.202	-0.027	0.00158	1
ACP1	GERD	HC	Prox	Superficial	-0.01	0.311	0.345	-0.034	0.00159	1
AL135925.1	GERD	HC	Prox	Superficial	-0.004	0.012	0.019	-0.007	0.00159	1
IDH3B	GERD	HC	Prox	Superficial	0.013	0.131	0.112	0.019	0.0016	1
SPAG16	GERD	HC	Prox	Superficial	0.02	0.307	0.286	0.021	0.00161	1
FNDC3B	GERD	HC	Prox	Superficial	0.006	0.043	0.031	0.012	0.00162	1
EPHX3	GERD	HC	Prox	Superficial	0.022	0.602	0.576	0.026	0.00162	1
FXR2	GERD	HC	Prox	Superficial	-0.006	0.031	0.043	-0.012	0.00162	1
PLIN3	GERD	HC	Prox	Superficial	0.019	0.968	0.965	0.003	0.00163	1
KMT5C	GERD	HC	Prox	Superficial	0.004	0.019	0.012	0.007	0.00163	1
MED23	GERD	HC	Prox	Superficial	-0.007	0.04	0.053	-0.013	0.00164	1
ANKRD35	GERD	HC	Prox	Superficial	0.008	0.102	0.085	0.017	0.00164	1
BMPR2	GERD	HC	Prox	Superficial	-0.011	0.109	0.129	-0.02	0.00164	1
PHYKPL	GERD	HC	Prox	Superficial	0.006	0.062	0.049	0.013	0.00164	1
NAA38	GERD	HC	Prox	Superficial	0.031	0.333	0.317	0.016	0.00164	1
RAB11FIP4	GERD	HC	Prox	Superficial	0.01	0.09	0.074	0.016	0.00165	1
PLEKHN1	GERD	HC	Prox	Superficial	0.013	0.213	0.189	0.024	0.00166	1
CAAP1	GERD	HC	Prox	Superficial	0.007	0.06	0.047	0.013	0.00166	1
ICAM3	GERD	HC	Prox	Superficial	0.004	0.093	0.075	0.018	0.00167	1
ALKBH1	GERD	HC	Prox	Superficial	-0.002	0.011	0.019	-0.008	0.00168	1
OTUB2	GERD	HC	Prox	Superficial	-0.008	0.069	0.085	-0.016	0.00168	1
CCDC47	GERD	HC	Prox	Superficial	0.018	0.216	0.192	0.024	0.00168	1
DTD2	GERD	HC	Prox	Superficial	0.004	0.028	0.019	0.009	0.00169	1
EIF2S1	GERD	HC	Prox	Superficial	0.017	0.138	0.118	0.02	0.0017	1
EXOC8	GERD	HC	Prox	Superficial	-0.004	0.036	0.048	-0.012	0.0017	1
SRSF6	GERD	HC	Prox	Superficial	-0.007	0.135	0.158	-0.023	0.00171	1
UBAP2	GERD	HC	Prox	Superficial	0.02	0.358	0.333	0.025	0.00171	1
CCDC159	GERD	HC	Prox	Superficial	0.006	0.042	0.031	0.011	0.00171	1
PSMD6	GERD	HC	Prox	Superficial	0.022	0.243	0.222	0.021	0.00172	1
C16orf58	GERD	HC	Prox	Superficial	0.006	0.029	0.02	0.009	0.00172	1
TRAF3	GERD	HC	Prox	Superficial	-0.006	0.025	0.035	-0.01	0.00172	1
LRPPRC	GERD	HC	Prox	Superficial	0.006	0.038	0.027	0.011	0.00173	1
DDX49	GERD	HC	Prox	Superficial	0.01	0.099	0.083	0.016	0.00173	1
SPTSSB	GERD	HC	Prox	Superficial	0.014	0.207	0.184	0.023	0.00174	1
CUTA	GERD	HC	Prox	Superficial	0.026	0.256	0.236	0.02	0.00175	1
ZBTB1	GERD	HC	Prox	Superficial	-0.006	0.064	0.08	-0.016	0.00176	1
ASPH	GERD	HC	Prox	Superficial	-0.011	0.237	0.263	-0.026	0.00176	1
ZC3H13	GERD	HC	Prox	Superficial	0.007	0.091	0.075	0.016	0.00177	1
AL138724.1	GERD	HC	Prox	Superficial	-0.004	0.034	0.046	-0.012	0.00177	1
PLEKHF1	GERD	HC	Prox	Superficial	-0.022	0.398	0.426	-0.028	0.00177	1
CLUH	GERD	HC	Prox	Superficial	0.003	0.04	0.029	0.011	0.00178	1
CDC42EP4	GERD	HC	Prox	Superficial	0.007	0.031	0.021	0.01	0.00178	1
CEP68	GERD	HC	Prox	Superficial	0.006	0.028	0.019	0.009	0.00178	1
IRF2BPL	GERD	HC	Prox	Superficial	0.004	0.027	0.018	0.009	0.00178	1
CLYBL	GERD	HC	Prox	Superficial	0.003	0.023	0.015	0.008	0.00179	1
ITGB7	GERD	HC	Prox	Superficial	0.008	0.054	0.041	0.013	0.00179	1
PCM1	GERD	HC	Prox	Superficial	0.018	0.188	0.167	0.021	0.0018	1
HEXA	GERD	HC	Prox	Superficial	0.006	0.036	0.026	0.01	0.00181	1
TCP1	GERD	HC	Prox	Superficial	-0.015	0.3	0.329	-0.029	0.00181	1
DIAPH2	GERD	HC	Prox	Superficial	0.003	0.018	0.011	0.007	0.00182	1
SSBP2	GERD	HC	Prox	Superficial	0.006	0.054	0.041	0.013	0.00182	1
PPARD	GERD	HC	Prox	Superficial	0.023	0.384	0.359	0.025	0.00183	1
SPOP	GERD	HC	Prox	Superficial	-0.011	0.189	0.214	-0.025	0.00183	1
KRT18	GERD	HC	Prox	Superficial	0.06	0.769	0.781	-0.012	0.00184	1
CD9	GERD	HC	Prox	Superficial	-0.041	0.837	0.845	-0.008	0.00184	1
PITPNC1	GERD	HC	Prox	Superficial	0.008	0.069	0.055	0.014	0.00184	1
GNPAT	GERD	HC	Prox	Superficial	0.004	0.025	0.016	0.009	0.00185	1
GPSM2	GERD	HC	Prox	Superficial	-0.009	0.37	0.407	-0.037	0.00185	1
MRTO4	GERD	HC	Prox	Superficial	0.01	0.048	0.036	0.012	0.00186	1
PREP	GERD	HC	Prox	Superficial	0.003	0.039	0.028	0.011	0.00186	1
SRXN1	GERD	HC	Prox	Superficial	0.045	0.208	0.19	0.018	0.00186	1
MCCC2	GERD	HC	Prox	Superficial	-0.006	0.06	0.076	-0.016	0.00186	1
ING1	GERD	HC	Prox	Superficial	0.011	0.064	0.051	0.013	0.00187	1
TRMT10C	GERD	HC	Prox	Superficial	-0.007	0.088	0.105	-0.017	0.00187	1
C19orf33	GERD	HC	Prox	Superficial	-0.003	0.986	0.977	0.009	0.00188	1
KLC2	GERD	HC	Prox	Superficial	0.004	0.021	0.014	0.007	0.00188	1
HOOK2	GERD	HC	Prox	Superficial	0.015	0.204	0.182	0.022	0.00189	1
URI1	GERD	HC	Prox	Superficial	0.014	0.135	0.116	0.019	0.00189	1
RHBG	GERD	HC	Prox	Superficial	0.004	0.058	0.045	0.013	0.0019	1
ZNF652	GERD	HC	Prox	Superficial	0.004	0.02	0.012	0.008	0.00191	1
BLOC1S4	GERD	HC	Prox	Superficial	-0.015	0.187	0.209	-0.022	0.00193	1
ABHD2	GERD	HC	Prox	Superficial	0.006	0.086	0.07	0.016	0.00193	1
ZNF627	GERD	HC	Prox	Superficial	-0.006	0.023	0.033	-0.01	0.00194	1
CHD7	GERD	HC	Prox	Superficial	-0.008	0.096	0.115	-0.019	0.00194	1
FKBP2	GERD	HC	Prox	Superficial	-0.002	0.057	0.072	-0.015	0.00195	1
GALNT4	GERD	HC	Prox	Superficial	-0.005	0.02	0.03	-0.01	0.00195	1
IFITM2	GERD	HC	Prox	Superficial	0.032	0.179	0.162	0.017	0.00196	1
CTSZ	GERD	HC	Prox	Superficial	0.008	0.046	0.034	0.012	0.00198	1
TRAPPC8	GERD	HC	Prox	Superficial	-0.012	0.204	0.23	-0.026	0.002	1
LINC01023	GERD	HC	Prox	Superficial	-0.01	0.176	0.2	-0.024	0.002	1
ZNF75A	GERD	HC	Prox	Superficial	-0.004	0.045	0.059	-0.014	0.00201	1
P2RY2	GERD	HC	Prox	Superficial	0.003	0.04	0.029	0.011	0.00202	1
PCNX1	GERD	HC	Prox	Superficial	0.006	0.026	0.018	0.008	0.00202	1
POC1B	GERD	HC	Prox	Superficial	-0.006	0.024	0.034	-0.01	0.00202	1
GON4L	GERD	HC	Prox	Superficial	-0.005	0.083	0.101	-0.018	0.00203	1
PRRC2B	GERD	HC	Prox	Superficial	-0.009	0.08	0.097	-0.017	0.00204	1
HPF1	GERD	HC	Prox	Superficial	0.007	0.067	0.053	0.014	0.00204	1
SEC22B	GERD	HC	Prox	Superficial	0.014	0.203	0.18	0.023	0.00205	1
TMEM35B	GERD	HC	Prox	Superficial	0.004	0.018	0.011	0.007	0.00206	1
UCKL1-AS1	GERD	HC	Prox	Superficial	0.009	0.051	0.04	0.011	0.00206	1
UTP6	GERD	HC	Prox	Superficial	0.007	0.053	0.041	0.012	0.00206	1
CLCN7	GERD	HC	Prox	Superficial	-0.006	0.036	0.048	-0.012	0.00207	1
SP2	GERD	HC	Prox	Superficial	-0.008	0.063	0.078	-0.015	0.00208	1
GNA11	GERD	HC	Prox	Superficial	-0.009	0.071	0.087	-0.016	0.00209	1
SLC25A43	GERD	HC	Prox	Superficial	0.006	0.148	0.127	0.021	0.00209	1
BAX	GERD	HC	Prox	Superficial	0.014	0.141	0.122	0.019	0.00209	1
HTT	GERD	HC	Prox	Superficial	0.009	0.076	0.062	0.014	0.0021	1
ACIN1	GERD	HC	Prox	Superficial	-0.007	0.151	0.174	-0.023	0.0021	1
KLC1	GERD	HC	Prox	Superficial	0.019	0.269	0.247	0.022	0.0021	1
WWOX	GERD	HC	Prox	Superficial	-0.009	0.07	0.086	-0.016	0.00211	1
RNF139	GERD	HC	Prox	Superficial	-0.009	0.08	0.097	-0.017	0.00211	1
UNC5B	GERD	HC	Prox	Superficial	0.003	0.026	0.017	0.009	0.00211	1
PRKAR1A	GERD	HC	Prox	Superficial	-0.016	0.338	0.366	-0.028	0.00212	1
DNMT1	GERD	HC	Prox	Superficial	0.004	0.029	0.02	0.009	0.00212	1
MRPL23	GERD	HC	Prox	Superficial	0.015	0.095	0.079	0.016	0.00213	1
DDX17	GERD	HC	Prox	Superficial	-0.025	0.563	0.582	-0.019	0.00214	1
MAP7	GERD	HC	Prox	Superficial	-0.017	0.296	0.322	-0.026	0.00214	1
ZNRD2	GERD	HC	Prox	Superficial	0.011	0.102	0.085	0.017	0.00216	1
KRT23	GERD	HC	Prox	Superficial	0.029	0.211	0.189	0.022	0.00216	1
ERF	GERD	HC	Prox	Superficial	-0.005	0.033	0.045	-0.012	0.00216	1
SDHAF1	GERD	HC	Prox	Superficial	0.003	0.033	0.023	0.01	0.00216	1
STX11	GERD	HC	Prox	Superficial	0.009	0.078	0.064	0.014	0.00216	1
GALNT14	GERD	HC	Prox	Superficial	0.012	0.184	0.162	0.022	0.00217	1
MTA2	GERD	HC	Prox	Superficial	-0.005	0.048	0.061	-0.013	0.00218	1
DHRS7B	GERD	HC	Prox	Superficial	0.007	0.072	0.058	0.014	0.00218	1
B3GALT5-AS1	GERD	HC	Prox	Superficial	-0.005	0.018	0.027	-0.009	0.00218	1
RWDD1	GERD	HC	Prox	Superficial	0.032	0.359	0.347	0.012	0.00219	1
CASP6	GERD	HC	Prox	Superficial	0.003	0.02	0.013	0.007	0.0022	1
ST3GAL4	GERD	HC	Prox	Superficial	-0.02	0.557	0.597	-0.04	0.0022	1
AC002467.1	GERD	HC	Prox	Superficial	-0.006	0.049	0.062	-0.013	0.0022	1
PAGR1	GERD	HC	Prox	Superficial	0.004	0.035	0.025	0.01	0.00221	1
MYOM2	GERD	HC	Prox	Superficial	-0.003	0.013	0.021	-0.008	0.00221	1
FEM1A	GERD	HC	Prox	Superficial	-0.005	0.039	0.052	-0.013	0.00222	1
PHF19	GERD	HC	Prox	Superficial	0.004	0.023	0.015	0.008	0.00222	1
CNOT6	GERD	HC	Prox	Superficial	-0.009	0.062	0.077	-0.015	0.00223	1
FKBPL	GERD	HC	Prox	Superficial	0.012	0.103	0.087	0.016	0.00226	1
ZNF33B	GERD	HC	Prox	Superficial	-0.006	0.061	0.076	-0.015	0.00226	1
CDC26	GERD	HC	Prox	Superficial	-0.006	0.186	0.212	-0.026	0.00227	1
ATF7IP2	GERD	HC	Prox	Superficial	0.006	0.034	0.025	0.009	0.00227	1
PIK3CB	GERD	HC	Prox	Superficial	0.004	0.02	0.013	0.007	0.00228	1
SMARCD1	GERD	HC	Prox	Superficial	0.004	0.02	0.013	0.007	0.00228	1
LSM3	GERD	HC	Prox	Superficial	-0.02	0.644	0.678	-0.034	0.00229	1
CEP76	GERD	HC	Prox	Superficial	-0.009	0.07	0.086	-0.016	0.00229	1
ME2	GERD	HC	Prox	Superficial	0.003	0.02	0.013	0.007	0.00231	1
RPL26	GERD	HC	Prox	Superficial	0.011	0.986	0.983	0.003	0.00231	1
EPC2	GERD	HC	Prox	Superficial	-0.006	0.072	0.088	-0.016	0.00231	1
C17orf58	GERD	HC	Prox	Superficial	-0.015	0.104	0.122	-0.018	0.00232	1
EXD2	GERD	HC	Prox	Superficial	0.003	0.025	0.017	0.008	0.00232	1
EIF4ENIF1	GERD	HC	Prox	Superficial	-0.008	0.058	0.072	-0.014	0.00232	1
ITGAV	GERD	HC	Prox	Superficial	0.003	0.028	0.019	0.009	0.00233	1
CDK1	GERD	HC	Prox	Superficial	0.003	0.021	0.014	0.007	0.00234	1
KRR1	GERD	HC	Prox	Superficial	-0.007	0.197	0.223	-0.026	0.00234	1
TRAPPC11	GERD	HC	Prox	Superficial	-0.008	0.084	0.101	-0.017	0.00236	1
IMPAD1	GERD	HC	Prox	Superficial	0.004	0.053	0.04	0.013	0.00236	1
RUFY3	GERD	HC	Prox	Superficial	0.01	0.121	0.102	0.019	0.00236	1
SLC9A4	GERD	HC	Prox	Superficial	-0.004	0.037	0.05	-0.013	0.00237	1
PSMB5	GERD	HC	Prox	Superficial	-0.005	0.375	0.416	-0.041	0.00239	1
SMG6	GERD	HC	Prox	Superficial	0.009	0.058	0.046	0.012	0.00239	1
NAA25	GERD	HC	Prox	Superficial	0.005	0.025	0.016	0.009	0.0024	1
MANEA	GERD	HC	Prox	Superficial	0.004	0.018	0.011	0.007	0.0024	1
G3BP1	GERD	HC	Prox	Superficial	0.016	0.096	0.08	0.016	0.0024	1
GUCD1	GERD	HC	Prox	Superficial	-0.01	0.194	0.219	-0.025	0.00241	1
EFNB1	GERD	HC	Prox	Superficial	0.003	0.02	0.013	0.007	0.00241	1
SORBS3	GERD	HC	Prox	Superficial	0.011	0.123	0.105	0.018	0.00243	1
HSPA5	GERD	HC	Prox	Superficial	0.05	0.445	0.439	0.006	0.00243	1
TTC21A	GERD	HC	Prox	Superficial	-0.007	0.03	0.041	-0.011	0.00244	1
SPACA9	GERD	HC	Prox	Superficial	0.005	0.081	0.066	0.015	0.00244	1
TRNT1	GERD	HC	Prox	Superficial	-0.005	0.04	0.053	-0.013	0.00245	1
TULP4	GERD	HC	Prox	Superficial	0.013	0.143	0.124	0.019	0.00245	1
ZNF304	GERD	HC	Prox	Superficial	-0.003	0.02	0.03	-0.01	0.00245	1
TFDP2	GERD	HC	Prox	Superficial	0.011	0.086	0.071	0.015	0.00246	1
ZNF280D	GERD	HC	Prox	Superficial	0.005	0.08	0.065	0.015	0.00248	1
PCP4L1	GERD	HC	Prox	Superficial	0.003	0.025	0.016	0.009	0.0025	1
RHOQ	GERD	HC	Prox	Superficial	-0.008	0.079	0.096	-0.017	0.0025	1
TINF2	GERD	HC	Prox	Superficial	-0.009	0.231	0.258	-0.027	0.0025	1
NEDD8	GERD	HC	Prox	Superficial	-0.001	0.562	0.62	-0.058	0.00251	1
THOC7	GERD	HC	Prox	Superficial	-0.015	0.38	0.412	-0.032	0.00251	1
DNAJC14	GERD	HC	Prox	Superficial	-0.006	0.026	0.036	-0.01	0.00253	1
PRPF40A	GERD	HC	Prox	Superficial	0.017	0.185	0.164	0.021	0.00253	1
MIDN	GERD	HC	Prox	Superficial	-0.028	0.498	0.525	-0.027	0.00253	1
TNFRSF21	GERD	HC	Prox	Superficial	0.016	0.241	0.218	0.023	0.00253	1
SEC23IP	GERD	HC	Prox	Superficial	-0.005	0.04	0.053	-0.013	0.00253	1
CBFA2T2	GERD	HC	Prox	Superficial	-0.006	0.041	0.054	-0.013	0.00254	1
INTS13	GERD	HC	Prox	Superficial	0.004	0.033	0.024	0.009	0.00255	1
EML4	GERD	HC	Prox	Superficial	0.006	0.046	0.035	0.011	0.00255	1
INTS5	GERD	HC	Prox	Superficial	-0.006	0.05	0.064	-0.014	0.00256	1
MOB2	GERD	HC	Prox	Superficial	-0.015	0.413	0.445	-0.032	0.00256	1
RNF114	GERD	HC	Prox	Superficial	-0.015	0.355	0.385	-0.03	0.00256	1
APCDD1	GERD	HC	Prox	Superficial	0.004	0.021	0.014	0.007	0.00258	1
TFG	GERD	HC	Prox	Superficial	-0.014	0.419	0.453	-0.034	0.00258	1
DESI2	GERD	HC	Prox	Superficial	-0.017	0.15	0.17	-0.02	0.00259	1
GATD1	GERD	HC	Prox	Superficial	-0.005	0.04	0.053	-0.013	0.00259	1
EMC4	GERD	HC	Prox	Superficial	0.026	0.59	0.583	0.007	0.00259	1
SECISBP2	GERD	HC	Prox	Superficial	0.009	0.091	0.076	0.015	0.00259	1
ZNF131	GERD	HC	Prox	Superficial	0.008	0.054	0.042	0.012	0.00259	1
AP5B1	GERD	HC	Prox	Superficial	-0.007	0.109	0.129	-0.02	0.0026	1
DEK	GERD	HC	Prox	Superficial	-0.013	0.29	0.316	-0.026	0.00264	1
DPF2	GERD	HC	Prox	Superficial	0.006	0.047	0.036	0.011	0.00264	1
PSMB6	GERD	HC	Prox	Superficial	0.042	0.597	0.607	-0.01	0.00264	1
SYPL1	GERD	HC	Prox	Superficial	0.043	0.443	0.44	0.003	0.00265	1
DGKQ	GERD	HC	Prox	Superficial	0.003	0.017	0.011	0.006	0.00265	1
LLGL1	GERD	HC	Prox	Superficial	0.003	0.023	0.016	0.007	0.00266	1
ATXN10	GERD	HC	Prox	Superficial	0.015	0.159	0.139	0.02	0.00266	1
IFNGR1	GERD	HC	Prox	Superficial	0.011	0.069	0.056	0.013	0.00267	1
CCDC9	GERD	HC	Prox	Superficial	-0.005	0.02	0.03	-0.01	0.00267	1
AC022613.3	GERD	HC	Prox	Superficial	-0.013	0.054	0.068	-0.014	0.00268	1
DPM2	GERD	HC	Prox	Superficial	0.009	0.083	0.068	0.015	0.00269	1
SFTPD	GERD	HC	Prox	Superficial	0.002	0.019	0.012	0.007	0.0027	1
TSTD2	GERD	HC	Prox	Superficial	-0.004	0.02	0.029	-0.009	0.0027	1
TAP2	GERD	HC	Prox	Superficial	0.005	0.046	0.034	0.012	0.00271	1
LCE3C	GERD	HC	Prox	Superficial	-0.003	0.011	0.018	-0.007	0.00273	1
DNAJB9	GERD	HC	Prox	Superficial	0.007	0.106	0.089	0.017	0.00273	1
TMTC2	GERD	HC	Prox	Superficial	0.008	0.08	0.065	0.015	0.00274	1
ORAI1	GERD	HC	Prox	Superficial	0.003	0.033	0.023	0.01	0.00275	1
AC005921.2	GERD	HC	Prox	Superficial	-0.003	0.013	0.021	-0.008	0.00276	1
DCAF5	GERD	HC	Prox	Superficial	-0.011	0.142	0.163	-0.021	0.00277	1
HOXA1	GERD	HC	Prox	Superficial	0.011	0.076	0.062	0.014	0.00277	1
ZNF649	GERD	HC	Prox	Superficial	-0.005	0.02	0.029	-0.009	0.00277	1
ILF2	GERD	HC	Prox	Superficial	0.022	0.233	0.213	0.02	0.00277	1
CCL17	GERD	HC	Prox	Superficial	-0.008	0.096	0.115	-0.019	0.00278	1
CRTAP	GERD	HC	Prox	Superficial	0.007	0.033	0.024	0.009	0.00279	1
RFT1	GERD	HC	Prox	Superficial	0.003	0.019	0.012	0.007	0.00279	1
DDX52	GERD	HC	Prox	Superficial	-0.013	0.298	0.328	-0.03	0.0028	1
METAP1	GERD	HC	Prox	Superficial	0.015	0.179	0.16	0.019	0.0028	1
UQCC1	GERD	HC	Prox	Superficial	0.003	0.024	0.016	0.008	0.00281	1
TMEM120A	GERD	HC	Prox	Superficial	0.018	0.361	0.341	0.02	0.00282	1
PCDH7	GERD	HC	Prox	Superficial	-0.01	0.064	0.079	-0.015	0.00282	1
TOM1	GERD	HC	Prox	Superficial	-0.022	0.646	0.666	-0.02	0.00284	1
RPL12	GERD	HC	Prox	Superficial	0.002	0.991	0.988	0.003	0.00284	1
AL162718.1	GERD	HC	Prox	Superficial	-0.002	0.011	0.019	-0.008	0.00286	1
PGLYRP4	GERD	HC	Prox	Superficial	0.005	0.045	0.034	0.011	0.00287	1
SVIP	GERD	HC	Prox	Superficial	0.014	0.273	0.249	0.024	0.00287	1
CCNB1	GERD	HC	Prox	Superficial	0.003	0.036	0.026	0.01	0.00289	1
BCCIP	GERD	HC	Prox	Superficial	-0.007	0.046	0.059	-0.013	0.00289	1
CIR1	GERD	HC	Prox	Superficial	-0.022	0.369	0.387	-0.018	0.00291	1
IER3	GERD	HC	Prox	Superficial	-0.039	0.672	0.699	-0.027	0.00291	1
DHX40	GERD	HC	Prox	Superficial	-0.005	0.073	0.089	-0.016	0.00291	1
LENG8	GERD	HC	Prox	Superficial	-0.013	0.12	0.14	-0.02	0.00292	1
PIEZO1	GERD	HC	Prox	Superficial	-0.009	0.18	0.204	-0.024	0.00292	1
NUSAP1	GERD	HC	Prox	Superficial	-0.001	0.022	0.014	0.008	0.00292	1
CIB2	GERD	HC	Prox	Superficial	0.007	0.054	0.043	0.011	0.00293	1
ATP5ME	GERD	HC	Prox	Superficial	-0.022	0.607	0.642	-0.035	0.00294	1
TCF12	GERD	HC	Prox	Superficial	0.008	0.047	0.036	0.011	0.00294	1
AC005523.2	GERD	HC	Prox	Superficial	-0.002	0.016	0.024	-0.008	0.00295	1
EIF4G3	GERD	HC	Prox	Superficial	0.016	0.184	0.163	0.021	0.00297	1
PTBP1	GERD	HC	Prox	Superficial	-0.01	0.17	0.193	-0.023	0.00297	1
NEK4	GERD	HC	Prox	Superficial	-0.006	0.034	0.045	-0.011	0.00297	1
AC093599.2	GERD	HC	Prox	Superficial	-0.005	0.018	0.027	-0.009	0.00297	1
UBAP1L	GERD	HC	Prox	Superficial	-0.005	0.017	0.026	-0.009	0.00298	1
CCDC97	GERD	HC	Prox	Superficial	-0.008	0.043	0.055	-0.012	0.00298	1
PIGS	GERD	HC	Prox	Superficial	-0.008	0.157	0.18	-0.023	0.00299	1
TREX2	GERD	HC	Prox	Superficial	0.008	0.033	0.024	0.009	0.00299	1
AC016831.5	GERD	HC	Prox	Superficial	0.01	0.04	0.03	0.01	0.003	1
MGAT4B	GERD	HC	Prox	Superficial	-0.011	0.271	0.298	-0.027	0.003	1
ATP5F1C	GERD	HC	Prox	Superficial	0.043	0.464	0.462	0.002	0.00301	1
RAD51C	GERD	HC	Prox	Superficial	0.005	0.06	0.047	0.013	0.00303	1
NOS1AP	GERD	HC	Prox	Superficial	0.006	0.022	0.015	0.007	0.00304	1
SCYL1	GERD	HC	Prox	Superficial	-0.008	0.156	0.178	-0.022	0.00304	1
SOS1	GERD	HC	Prox	Superficial	-0.009	0.135	0.156	-0.021	0.00305	1
MIPEP	GERD	HC	Prox	Superficial	0.003	0.018	0.011	0.007	0.00305	1
SLC52A3	GERD	HC	Prox	Superficial	0.006	0.042	0.031	0.011	0.00306	1
TMEM186	GERD	HC	Prox	Superficial	0.005	0.031	0.022	0.009	0.00306	1
MIR4453HG	GERD	HC	Prox	Superficial	-0.004	0.017	0.026	-0.009	0.00307	1
TBC1D17	GERD	HC	Prox	Superficial	-0.007	0.088	0.106	-0.018	0.00308	1
JARID2	GERD	HC	Prox	Superficial	-0.017	0.298	0.325	-0.027	0.00309	1
PPIL3	GERD	HC	Prox	Superficial	0.006	0.053	0.041	0.012	0.0031	1
KIAA1328	GERD	HC	Prox	Superficial	0.003	0.018	0.011	0.007	0.0031	1
RITA1	GERD	HC	Prox	Superficial	0.005	0.064	0.05	0.014	0.00311	1
GNL3L	GERD	HC	Prox	Superficial	-0.003	0.037	0.048	-0.011	0.00313	1
STOX2	GERD	HC	Prox	Superficial	0.003	0.02	0.013	0.007	0.00313	1
KLHL12	GERD	HC	Prox	Superficial	-0.008	0.064	0.079	-0.015	0.00314	1
PES1	GERD	HC	Prox	Superficial	0.002	0.019	0.012	0.007	0.00314	1
POR	GERD	HC	Prox	Superficial	0.016	0.29	0.266	0.024	0.00315	1
PEX11G	GERD	HC	Prox	Superficial	0.005	0.039	0.029	0.01	0.00316	1
MIB1	GERD	HC	Prox	Superficial	0.008	0.081	0.066	0.015	0.00318	1
MTRNR2L12	GERD	HC	Prox	Superficial	-0.041	0.862	0.833	0.029	0.00318	1
RPL23	GERD	HC	Prox	Superficial	-0.005	0.78	0.81	-0.03	0.00318	1
CC2D1B	GERD	HC	Prox	Superficial	-0.004	0.042	0.054	-0.012	0.00318	1
HIST1H2BD	GERD	HC	Prox	Superficial	0.013	0.18	0.16	0.02	0.00319	1
PMS2	GERD	HC	Prox	Superficial	-0.005	0.041	0.054	-0.013	0.0032	1
KIAA2013	GERD	HC	Prox	Superficial	-0.009	0.109	0.127	-0.018	0.0032	1
MOSMO	GERD	HC	Prox	Superficial	-0.007	0.322	0.359	-0.037	0.00321	1
LIPE	GERD	HC	Prox	Superficial	0.013	0.066	0.054	0.012	0.00323	1
SNRPA1	GERD	HC	Prox	Superficial	-0.009	0.13	0.15	-0.02	0.00323	1
FNTB	GERD	HC	Prox	Superficial	0.009	0.07	0.057	0.013	0.00323	1
SPRED2	GERD	HC	Prox	Superficial	-0.01	0.114	0.133	-0.019	0.00325	1
LINC02541	GERD	HC	Prox	Superficial	-0.007	0.041	0.053	-0.012	0.00325	1
THAP2	GERD	HC	Prox	Superficial	0.007	0.047	0.036	0.011	0.00326	1
OTUD3	GERD	HC	Prox	Superficial	0.004	0.023	0.015	0.008	0.00327	1
MPI	GERD	HC	Prox	Superficial	-0.008	0.124	0.144	-0.02	0.00327	1
LEO1	GERD	HC	Prox	Superficial	-0.005	0.106	0.125	-0.019	0.00329	1
BICRAL	GERD	HC	Prox	Superficial	-0.007	0.021	0.03	-0.009	0.0033	1
HTR3A	GERD	HC	Prox	Superficial	-0.009	0.019	0.027	-0.008	0.00331	1
GTF2H4	GERD	HC	Prox	Superficial	0.005	0.028	0.019	0.009	0.00332	1
TATDN2	GERD	HC	Prox	Superficial	-0.005	0.025	0.035	-0.01	0.00334	1
DDX23	GERD	HC	Prox	Superficial	-0.004	0.07	0.086	-0.016	0.00334	1
HMG20A	GERD	HC	Prox	Superficial	-0.004	0.02	0.029	-0.009	0.00335	1
PLAAT4	GERD	HC	Prox	Superficial	0.005	0.027	0.019	0.008	0.00335	1
FPGS	GERD	HC	Prox	Superficial	0.006	0.066	0.053	0.013	0.00336	1
GSDMC	GERD	HC	Prox	Superficial	-0.009	0.085	0.101	-0.016	0.00337	1
SUB1	GERD	HC	Prox	Superficial	-0.026	0.847	0.866	-0.019	0.00338	1
MAPRE1	GERD	HC	Prox	Superficial	-0.01	0.229	0.254	-0.025	0.00338	1
NOTCH2NLA	GERD	HC	Prox	Superficial	-0.004	0.018	0.026	-0.008	0.00338	1
TYMS	GERD	HC	Prox	Superficial	0.003	0.025	0.017	0.008	0.00339	1
TULP3	GERD	HC	Prox	Superficial	-0.006	0.168	0.193	-0.025	0.00339	1
JOSD2	GERD	HC	Prox	Superficial	0.026	0.273	0.257	0.016	0.0034	1
ZNF703	GERD	HC	Prox	Superficial	0.004	0.026	0.018	0.008	0.00342	1
PNPLA8	GERD	HC	Prox	Superficial	0.01	0.099	0.083	0.016	0.00342	1
SLC7A8	GERD	HC	Prox	Superficial	0.004	0.056	0.043	0.013	0.00343	1
GNPDA1	GERD	HC	Prox	Superficial	0.007	0.038	0.028	0.01	0.00343	1
TFAP2A	GERD	HC	Prox	Superficial	0.014	0.118	0.101	0.017	0.00347	1
VPS18	GERD	HC	Prox	Superficial	-0.009	0.098	0.116	-0.018	0.00347	1
RWDD3	GERD	HC	Prox	Superficial	0.002	0.024	0.016	0.008	0.00347	1
TMED4	GERD	HC	Prox	Superficial	-0.013	0.315	0.344	-0.029	0.00348	1
HEXIM2	GERD	HC	Prox	Superficial	0.003	0.02	0.013	0.007	0.00348	1
NUP88	GERD	HC	Prox	Superficial	0.002	0.031	0.022	0.009	0.00348	1
GTF3C1	GERD	HC	Prox	Superficial	-0.016	0.232	0.255	-0.023	0.00348	1
SCGB2A1	GERD	HC	Prox	Superficial	0.003	0.021	0.014	0.007	0.00351	1
CDK7	GERD	HC	Prox	Superficial	0.024	0.367	0.345	0.022	0.00351	1
AACS	GERD	HC	Prox	Superficial	0.008	0.084	0.07	0.014	0.00353	1
PHF14	GERD	HC	Prox	Superficial	0.007	0.034	0.024	0.01	0.00355	1
RNF7	GERD	HC	Prox	Superficial	-0.01	0.43	0.472	-0.042	0.00356	1
GCKR	GERD	HC	Prox	Superficial	-0.004	0.041	0.053	-0.012	0.00356	1
UHRF1BP1L	GERD	HC	Prox	Superficial	0.004	0.018	0.011	0.007	0.00359	1
RRP36	GERD	HC	Prox	Superficial	-0.009	0.131	0.151	-0.02	0.00359	1
AP3S2	GERD	HC	Prox	Superficial	-0.008	0.079	0.095	-0.016	0.0036	1
XAF1	GERD	HC	Prox	Superficial	0	0.021	0.014	0.007	0.0036	1
GNAI2	GERD	HC	Prox	Superficial	0.02	0.769	0.747	0.022	0.00361	1
ANKRD54	GERD	HC	Prox	Superficial	0.005	0.057	0.045	0.012	0.00361	1
BCL11B	GERD	HC	Prox	Superficial	0	0.019	0.012	0.007	0.00362	1
ARHGAP31	GERD	HC	Prox	Superficial	0.003	0.02	0.013	0.007	0.00363	1
DAPK2	GERD	HC	Prox	Superficial	0.005	0.029	0.02	0.009	0.00364	1
UBE3A	GERD	HC	Prox	Superficial	-0.012	0.197	0.221	-0.024	0.00364	1
PLIN5	GERD	HC	Prox	Superficial	0.003	0.02	0.013	0.007	0.00365	1
XRCC1	GERD	HC	Prox	Superficial	0.005	0.031	0.022	0.009	0.00366	1
RABGAP1	GERD	HC	Prox	Superficial	-0.009	0.197	0.221	-0.024	0.00367	1
NGRN	GERD	HC	Prox	Superficial	0.017	0.188	0.169	0.019	0.00369	1
CYP2R1	GERD	HC	Prox	Superficial	0.002	0.02	0.013	0.007	0.00371	1
AL445253.1	GERD	HC	Prox	Superficial	0.004	0.043	0.032	0.011	0.00371	1
NBAS	GERD	HC	Prox	Superficial	0.003	0.036	0.027	0.009	0.00372	1
SPPL2B	GERD	HC	Prox	Superficial	0.002	0.036	0.026	0.01	0.00373	1
MYO6	GERD	HC	Prox	Superficial	0.022	0.899	0.904	-0.005	0.00373	1
USP19	GERD	HC	Prox	Superficial	-0.005	0.024	0.034	-0.01	0.00374	1
ATG4D	GERD	HC	Prox	Superficial	0.011	0.111	0.095	0.016	0.00374	1
FIG4	GERD	HC	Prox	Superficial	0.003	0.024	0.017	0.007	0.00375	1
CLU	GERD	HC	Prox	Superficial	0.003	0.031	0.022	0.009	0.00375	1
ENTPD3	GERD	HC	Prox	Superficial	-0.005	0.018	0.027	-0.009	0.00376	1
NDUFB5	GERD	HC	Prox	Superficial	-0.014	0.561	0.602	-0.041	0.00379	1
ZNF76	GERD	HC	Prox	Superficial	-0.004	0.026	0.036	-0.01	0.0038	1
ATP1A1	GERD	HC	Prox	Superficial	0.013	0.1	0.085	0.015	0.0038	1
FASTKD2	GERD	HC	Prox	Superficial	0.003	0.027	0.018	0.009	0.0038	1
CIRBP	GERD	HC	Prox	Superficial	-0.019	0.649	0.69	-0.041	0.00381	1
AP1M1	GERD	HC	Prox	Superficial	0.002	0.017	0.011	0.006	0.00381	1
HCFC2	GERD	HC	Prox	Superficial	0.004	0.036	0.026	0.01	0.00382	1
EMSY	GERD	HC	Prox	Superficial	-0.004	0.038	0.05	-0.012	0.00383	1
NBPF19	GERD	HC	Prox	Superficial	-0.005	0.032	0.043	-0.011	0.00384	1
DERL2	GERD	HC	Prox	Superficial	-0.016	0.327	0.353	-0.026	0.00384	1
MELTF	GERD	HC	Prox	Superficial	-0.003	0.021	0.03	-0.009	0.00384	1
MICAL1	GERD	HC	Prox	Superficial	0.002	0.017	0.011	0.006	0.00385	1
ZMIZ1	GERD	HC	Prox	Superficial	0.011	0.146	0.127	0.019	0.00387	1
RPL7	GERD	HC	Prox	Superficial	-0.002	0.887	0.91	-0.023	0.00387	1
DOCK9-DT	GERD	HC	Prox	Superficial	-0.004	0.086	0.104	-0.018	0.00388	1
KCNRG	GERD	HC	Prox	Superficial	-0.004	0.017	0.026	-0.009	0.00389	1
COX11	GERD	HC	Prox	Superficial	0.005	0.031	0.022	0.009	0.00389	1
CDK11B	GERD	HC	Prox	Superficial	-0.006	0.07	0.085	-0.015	0.0039	1
SF3A2	GERD	HC	Prox	Superficial	-0.009	0.09	0.107	-0.017	0.0039	1
CTNND1	GERD	HC	Prox	Superficial	-0.035	0.612	0.61	0.002	0.0039	1
AC020916.1	GERD	HC	Prox	Superficial	0.015	0.175	0.156	0.019	0.00391	1
OSMR-AS1	GERD	HC	Prox	Superficial	-0.002	0.013	0.02	-0.007	0.00392	1
ABCD3	GERD	HC	Prox	Superficial	0.008	0.21	0.186	0.024	0.00393	1
EDEM3	GERD	HC	Prox	Superficial	0.007	0.028	0.02	0.008	0.00394	1
UBOX5	GERD	HC	Prox	Superficial	-0.003	0.028	0.038	-0.01	0.00394	1
C1orf159	GERD	HC	Prox	Superficial	-0.004	0.034	0.045	-0.011	0.00394	1
PDK2	GERD	HC	Prox	Superficial	-0.007	0.104	0.122	-0.018	0.00395	1
RRM1	GERD	HC	Prox	Superficial	0.012	0.122	0.105	0.017	0.00397	1
SECTM1	GERD	HC	Prox	Superficial	0.005	0.058	0.046	0.012	0.00398	1
PWWP3A	GERD	HC	Prox	Superficial	-0.006	0.035	0.047	-0.012	0.00399	1
C2CD2L	GERD	HC	Prox	Superficial	-0.005	0.028	0.038	-0.01	0.00401	1
PARP12	GERD	HC	Prox	Superficial	-0.01	0.032	0.043	-0.011	0.00402	1
ILK	GERD	HC	Prox	Superficial	0.011	0.15	0.132	0.018	0.00404	1
ADAMTSL5	GERD	HC	Prox	Superficial	0.003	0.037	0.027	0.01	0.00405	1
CCDC58	GERD	HC	Prox	Superficial	-0.005	0.025	0.035	-0.01	0.00406	1
ZDHHC21	GERD	HC	Prox	Superficial	0.011	0.199	0.178	0.021	0.00406	1
MTRF1L	GERD	HC	Prox	Superficial	0.008	0.095	0.08	0.015	0.00408	1
DNAJC7	GERD	HC	Prox	Superficial	0.022	0.329	0.308	0.021	0.00408	1
SLC34A3	GERD	HC	Prox	Superficial	0.004	0.034	0.025	0.009	0.0041	1
ZNF770	GERD	HC	Prox	Superficial	0.017	0.151	0.133	0.018	0.00411	1
POLM	GERD	HC	Prox	Superficial	0.007	0.072	0.058	0.014	0.00411	1
AARS2	GERD	HC	Prox	Superficial	0.002	0.021	0.014	0.007	0.00413	1
STRAP	GERD	HC	Prox	Superficial	0.018	0.239	0.218	0.021	0.00413	1
TP53RK	GERD	HC	Prox	Superficial	0.009	0.083	0.069	0.014	0.00414	1
HBA2	GERD	HC	Prox	Superficial	0	0.019	0.012	0.007	0.00416	1
NKAPD1	GERD	HC	Prox	Superficial	0.019	0.258	0.238	0.02	0.00419	1
PYGO2	GERD	HC	Prox	Superficial	-0.004	0.039	0.051	-0.012	0.00421	1
ACBD3-AS1	GERD	HC	Prox	Superficial	0.011	0.159	0.141	0.018	0.00424	1
CD302	GERD	HC	Prox	Superficial	-0.005	0.03	0.041	-0.011	0.00425	1
RAB3IP	GERD	HC	Prox	Superficial	0.005	0.065	0.052	0.013	0.00425	1
SAP30	GERD	HC	Prox	Superficial	0.005	0.025	0.017	0.008	0.00426	1
SPATS2L	GERD	HC	Prox	Superficial	-0.014	0.429	0.46	-0.031	0.00427	1
AC133785.1	GERD	HC	Prox	Superficial	-0.005	0.018	0.026	-0.008	0.00427	1
LSM1	GERD	HC	Prox	Superficial	0.014	0.197	0.178	0.019	0.00429	1
ZDHHC3	GERD	HC	Prox	Superficial	-0.007	0.282	0.312	-0.03	0.00429	1
PNKP	GERD	HC	Prox	Superficial	0.006	0.058	0.046	0.012	0.00433	1
AC233723.1	GERD	HC	Prox	Superficial	0.014	0.125	0.11	0.015	0.00435	1
TOR4A	GERD	HC	Prox	Superficial	0.008	0.099	0.084	0.015	0.00436	1
OPA3	GERD	HC	Prox	Superficial	0.003	0.024	0.016	0.008	0.00438	1
CD164	GERD	HC	Prox	Superficial	-0.016	0.37	0.395	-0.025	0.0044	1
GTF2E1	GERD	HC	Prox	Superficial	-0.003	0.023	0.033	-0.01	0.00441	1
CYP3A5	GERD	HC	Prox	Superficial	0.008	0.107	0.091	0.016	0.00442	1
AC005076.1	GERD	HC	Prox	Superficial	-0.003	0.012	0.019	-0.007	0.00442	1
RAD23A	GERD	HC	Prox	Superficial	0.017	0.109	0.094	0.015	0.00443	1
NIBAN1	GERD	HC	Prox	Superficial	0.006	0.101	0.085	0.016	0.00444	1
STRN	GERD	HC	Prox	Superficial	-0.018	0.604	0.64	-0.036	0.00445	1
SIPA1	GERD	HC	Prox	Superficial	-0.011	0.251	0.276	-0.025	0.00445	1
AFDN	GERD	HC	Prox	Superficial	-0.023	0.866	0.884	-0.018	0.00445	1
ALOX12-AS1	GERD	HC	Prox	Superficial	-0.006	0.095	0.113	-0.018	0.00446	1
PSME3	GERD	HC	Prox	Superficial	-0.009	0.101	0.118	-0.017	0.00447	1
CPOX	GERD	HC	Prox	Superficial	-0.008	0.071	0.085	-0.014	0.00448	1
CBR4	GERD	HC	Prox	Superficial	0.006	0.053	0.041	0.012	0.00448	1
AC011611.4	GERD	HC	Prox	Superficial	0.012	0.075	0.062	0.013	0.00449	1
PPP1R14C	GERD	HC	Prox	Superficial	0.016	0.179	0.162	0.017	0.0045	1
UCA1	GERD	HC	Prox	Superficial	-0.01	0.097	0.115	-0.018	0.00451	1
TOLLIP	GERD	HC	Prox	Superficial	-0.013	0.526	0.572	-0.046	0.00452	1
PRICKLE3	GERD	HC	Prox	Superficial	0.003	0.021	0.014	0.007	0.00453	1
TMEM99	GERD	HC	Prox	Superficial	0.005	0.086	0.071	0.015	0.00453	1
LRRC1	GERD	HC	Prox	Superficial	-0.013	0.122	0.14	-0.018	0.00454	1
DSG2	GERD	HC	Prox	Superficial	0.008	0.081	0.067	0.014	0.00455	1
HDGF	GERD	HC	Prox	Superficial	0.016	0.214	0.194	0.02	0.00457	1
AL009178.3	GERD	HC	Prox	Superficial	-0.003	0.011	0.017	-0.006	0.00457	1
RPL6	GERD	HC	Prox	Superficial	0.037	0.959	0.964	-0.005	0.00457	1
PGAM5	GERD	HC	Prox	Superficial	0.002	0.02	0.013	0.007	0.00458	1
ZNF383	GERD	HC	Prox	Superficial	-0.004	0.014	0.022	-0.008	0.00461	1
DNAAF5	GERD	HC	Prox	Superficial	0.004	0.019	0.012	0.007	0.00461	1
LAMP1	GERD	HC	Prox	Superficial	0.021	0.612	0.603	0.009	0.00462	1
NDUFB3	GERD	HC	Prox	Superficial	0.017	0.83	0.827	0.003	0.00462	1
AC008115.3	GERD	HC	Prox	Superficial	-0.007	0.031	0.041	-0.01	0.00463	1
NMD3	GERD	HC	Prox	Superficial	-0.005	0.088	0.105	-0.017	0.00463	1
TSR1	GERD	HC	Prox	Superficial	0.005	0.024	0.017	0.007	0.00465	1
C11orf80	GERD	HC	Prox	Superficial	0.004	0.047	0.036	0.011	0.00465	1
CMTM8	GERD	HC	Prox	Superficial	-0.005	0.032	0.042	-0.01	0.00467	1
NOL11	GERD	HC	Prox	Superficial	0.006	0.026	0.018	0.008	0.00469	1
CPXM2	GERD	HC	Prox	Superficial	0.004	0.02	0.013	0.007	0.00469	1
DMAP1	GERD	HC	Prox	Superficial	0.005	0.055	0.043	0.012	0.00469	1
IPO9	GERD	HC	Prox	Superficial	0.002	0.018	0.011	0.007	0.00471	1
ZNF805	GERD	HC	Prox	Superficial	-0.004	0.023	0.032	-0.009	0.00471	1
VPS52	GERD	HC	Prox	Superficial	-0.003	0.136	0.157	-0.021	0.00472	1
AHCTF1	GERD	HC	Prox	Superficial	0.003	0.02	0.013	0.007	0.00473	1
EBLN3P	GERD	HC	Prox	Superficial	-0.009	0.078	0.093	-0.015	0.00474	1
LINC01137	GERD	HC	Prox	Superficial	0.006	0.041	0.031	0.01	0.0048	1
DYNLL1	GERD	HC	Prox	Superficial	-0.015	0.964	0.968	-0.004	0.00481	1
GP6	GERD	HC	Prox	Superficial	-0.004	0.031	0.042	-0.011	0.00481	1
ADAM9	GERD	HC	Prox	Superficial	-0.012	0.45	0.482	-0.032	0.00482	1
APOBEC3A	GERD	HC	Prox	Superficial	0.006	0.026	0.018	0.008	0.00484	1
BAG3	GERD	HC	Prox	Superficial	0	0.304	0.279	0.025	0.00485	1
HSPBAP1	GERD	HC	Prox	Superficial	-0.003	0.019	0.028	-0.009	0.00485	1
ZNF548	GERD	HC	Prox	Superficial	-0.004	0.029	0.039	-0.01	0.00486	1
GDI1	GERD	HC	Prox	Superficial	-0.01	0.19	0.213	-0.023	0.00488	1
KIAA1841	GERD	HC	Prox	Superficial	0.003	0.021	0.014	0.007	0.00489	1
MCM3AP	GERD	HC	Prox	Superficial	0.002	0.02	0.013	0.007	0.00489	1
DSE	GERD	HC	Prox	Superficial	0.005	0.03	0.021	0.009	0.00491	1
PYURF	GERD	HC	Prox	Superficial	0.02	0.21	0.191	0.019	0.00492	1
AL121899.1	GERD	HC	Prox	Superficial	-0.016	0.253	0.278	-0.025	0.00492	1
COPA	GERD	HC	Prox	Superficial	0.015	0.258	0.236	0.022	0.00493	1
STX8	GERD	HC	Prox	Superficial	0.013	0.196	0.177	0.019	0.00494	1
SPRR3	GERD	HC	Prox	Superficial	-0.009	1	1	0	0.00494	1
MRPL34	GERD	HC	Prox	Superficial	-0.013	0.324	0.352	-0.028	0.00495	1
LTV1	GERD	HC	Prox	Superficial	0.004	0.02	0.013	0.007	0.00495	1
TMEM94	GERD	HC	Prox	Superficial	0.002	0.019	0.012	0.007	0.00496	1
TAF9B	GERD	HC	Prox	Superficial	0.002	0.017	0.011	0.006	0.00496	1
CAPS	GERD	HC	Prox	Superficial	0.035	0.231	0.216	0.015	0.00499	1
SLC31A2	GERD	HC	Prox	Superficial	0.018	0.236	0.215	0.021	0.00499	1
CYB561A3	GERD	HC	Prox	Superficial	0.003	0.034	0.025	0.009	0.00501	1
ZNF441	GERD	HC	Prox	Superficial	-0.005	0.015	0.023	-0.008	0.00501	1
C11orf52	GERD	HC	Prox	Superficial	0.004	0.037	0.028	0.009	0.00502	1
PDZRN3	GERD	HC	Prox	Superficial	0.002	0.023	0.015	0.008	0.00503	1
PPP3CA	GERD	HC	Prox	Superficial	-0.004	0.074	0.09	-0.016	0.00504	1
MICOS10	GERD	HC	Prox	Superficial	0.047	0.44	0.44	0	0.00505	1
FRA10AC1	GERD	HC	Prox	Superficial	0.006	0.055	0.044	0.011	0.00506	1
AC012447.1	GERD	HC	Prox	Superficial	-0.001	0.011	0.017	-0.006	0.00509	1
ALYREF	GERD	HC	Prox	Superficial	0.013	0.113	0.097	0.016	0.00512	1
AC079804.3	GERD	HC	Prox	Superficial	0.003	0.037	0.028	0.009	0.00515	1
PTGES3	GERD	HC	Prox	Superficial	-0.01	0.631	0.675	-0.044	0.00516	1
TNKS2	GERD	HC	Prox	Superficial	-0.012	0.24	0.265	-0.025	0.00516	1
LRRC40	GERD	HC	Prox	Superficial	0.004	0.02	0.013	0.007	0.00517	1
SHLD1	GERD	HC	Prox	Superficial	0.007	0.094	0.079	0.015	0.00518	1
MRPL54	GERD	HC	Prox	Superficial	0.032	0.253	0.24	0.013	0.00519	1
PAPSS1	GERD	HC	Prox	Superficial	0.007	0.085	0.071	0.014	0.00521	1
ZNF14	GERD	HC	Prox	Superficial	-0.002	0.013	0.02	-0.007	0.00522	1
ZMAT5	GERD	HC	Prox	Superficial	0.015	0.214	0.195	0.019	0.00524	1
SMC1A	GERD	HC	Prox	Superficial	0.008	0.06	0.048	0.012	0.00527	1
FBXL15	GERD	HC	Prox	Superficial	0.008	0.105	0.089	0.016	0.00527	1
PTRH1	GERD	HC	Prox	Superficial	0.003	0.018	0.012	0.006	0.00528	1
NELFB	GERD	HC	Prox	Superficial	-0.009	0.108	0.125	-0.017	0.00533	1
IFNLR1	GERD	HC	Prox	Superficial	-0.004	0.027	0.036	-0.009	0.00538	1
HIST1H2BK	GERD	HC	Prox	Superficial	-0.002	0.021	0.03	-0.009	0.00539	1
YRDC	GERD	HC	Prox	Superficial	0.006	0.042	0.032	0.01	0.0054	1
PMM2	GERD	HC	Prox	Superficial	0.006	0.058	0.047	0.011	0.0054	1
LINC01816	GERD	HC	Prox	Superficial	-0.009	0.055	0.068	-0.013	0.00542	1
MTG2	GERD	HC	Prox	Superficial	-0.005	0.043	0.054	-0.011	0.00543	1
CMTM4	GERD	HC	Prox	Superficial	-0.005	0.028	0.037	-0.009	0.00545	1
LDAH	GERD	HC	Prox	Superficial	-0.003	0.021	0.029	-0.008	0.00548	1
COX7A2	GERD	HC	Prox	Superficial	0.022	0.937	0.93	0.007	0.00549	1
PDCD4	GERD	HC	Prox	Superficial	0.004	0.347	0.317	0.03	0.00551	1
MRPL42	GERD	HC	Prox	Superficial	0.015	0.163	0.145	0.018	0.00552	1
NECAB3	GERD	HC	Prox	Superficial	0.002	0.021	0.014	0.007	0.00556	1
NCOR1	GERD	HC	Prox	Superficial	-0.009	0.235	0.261	-0.026	0.00556	1
COQ8B	GERD	HC	Prox	Superficial	0.005	0.026	0.018	0.008	0.00557	1
TMEM50B	GERD	HC	Prox	Superficial	0.011	0.228	0.205	0.023	0.00557	1
BDH1	GERD	HC	Prox	Superficial	0.016	0.386	0.362	0.024	0.00561	1
COPZ2	GERD	HC	Prox	Superficial	-0.004	0.04	0.052	-0.012	0.00563	1
HINFP	GERD	HC	Prox	Superficial	-0.005	0.025	0.034	-0.009	0.00563	1
KLHDC10	GERD	HC	Prox	Superficial	-0.008	0.198	0.223	-0.025	0.00564	1
SPAG4	GERD	HC	Prox	Superficial	0.005	0.035	0.026	0.009	0.00564	1
IAH1	GERD	HC	Prox	Superficial	0.015	0.172	0.154	0.018	0.00565	1
HYMAI	GERD	HC	Prox	Superficial	0.004	0.026	0.018	0.008	0.00565	1
TRAPPC4	GERD	HC	Prox	Superficial	0.015	0.134	0.118	0.016	0.00571	1
ADNP-AS1	GERD	HC	Prox	Superficial	-0.006	0.029	0.039	-0.01	0.00573	1
AP001207.3	GERD	HC	Prox	Superficial	-0.009	0.13	0.149	-0.019	0.00573	1
CCZ1	GERD	HC	Prox	Superficial	-0.008	0.138	0.157	-0.019	0.00574	1
LMAN1	GERD	HC	Prox	Superficial	0.024	0.289	0.269	0.02	0.00578	1
ENTPD7	GERD	HC	Prox	Superficial	-0.002	0.026	0.035	-0.009	0.00578	1
KRAS	GERD	HC	Prox	Superficial	-0.018	0.585	0.621	-0.036	0.00579	1
RBBP5	GERD	HC	Prox	Superficial	-0.004	0.04	0.051	-0.011	0.00579	1
TTC32	GERD	HC	Prox	Superficial	-0.006	0.025	0.034	-0.009	0.00584	1
AP2M1	GERD	HC	Prox	Superficial	-0.011	0.522	0.559	-0.037	0.00586	1
CISH	GERD	HC	Prox	Superficial	0.012	0.058	0.047	0.011	0.0059	1
TNPO2	GERD	HC	Prox	Superficial	0.005	0.038	0.028	0.01	0.00592	1
SLC4A11	GERD	HC	Prox	Superficial	-0.004	0.048	0.061	-0.013	0.00592	1
SEMA7A	GERD	HC	Prox	Superficial	0.016	0.081	0.068	0.013	0.00592	1
DNTTIP2	GERD	HC	Prox	Superficial	0.011	0.088	0.074	0.014	0.00593	1
HLA-DRA	GERD	HC	Prox	Superficial	0.014	0.1	0.085	0.015	0.00595	1
NUP153	GERD	HC	Prox	Superficial	-0.003	0.064	0.078	-0.014	0.00601	1
DPH6	GERD	HC	Prox	Superficial	-0.005	0.066	0.08	-0.014	0.00602	1
RFC2	GERD	HC	Prox	Superficial	0.003	0.084	0.069	0.015	0.00602	1
YTHDF3-AS1	GERD	HC	Prox	Superficial	-0.004	0.02	0.028	-0.008	0.00605	1
AL162253.2	GERD	HC	Prox	Superficial	0.003	0.034	0.025	0.009	0.00606	1
DNAJA3	GERD	HC	Prox	Superficial	0.004	0.032	0.024	0.008	0.00607	1
FARP2	GERD	HC	Prox	Superficial	-0.004	0.088	0.105	-0.017	0.00609	1
NKX2-8	GERD	HC	Prox	Superficial	0.003	0.02	0.013	0.007	0.00612	1
ZFPM1	GERD	HC	Prox	Superficial	-0.009	0.163	0.183	-0.02	0.00613	1
DNASE1	GERD	HC	Prox	Superficial	0.007	0.058	0.046	0.012	0.00615	1
FKBP1B	GERD	HC	Prox	Superficial	0.008	0.085	0.071	0.014	0.00618	1
IMPACT	GERD	HC	Prox	Superficial	0.004	0.049	0.038	0.011	0.00619	1
NDUFA5	GERD	HC	Prox	Superficial	-0.01	0.322	0.349	-0.027	0.0062	1
TIMM8A	GERD	HC	Prox	Superficial	0.002	0.033	0.024	0.009	0.00621	1
VCL	GERD	HC	Prox	Superficial	0.014	0.32	0.298	0.022	0.00622	1
PFDN2	GERD	HC	Prox	Superficial	-0.001	0.236	0.267	-0.031	0.00622	1
BRPF3	GERD	HC	Prox	Superficial	-0.006	0.039	0.05	-0.011	0.00625	1
SLC24A3	GERD	HC	Prox	Superficial	-0.003	0.235	0.264	-0.029	0.00627	1
TIMM29	GERD	HC	Prox	Superficial	-0.009	0.118	0.135	-0.017	0.00628	1
SMAD7	GERD	HC	Prox	Superficial	0.006	0.06	0.048	0.012	0.00629	1
CEACAM1	GERD	HC	Prox	Superficial	-0.031	0.488	0.51	-0.022	0.0063	1
THAP6	GERD	HC	Prox	Superficial	-0.007	0.051	0.063	-0.012	0.00631	1
JKAMP	GERD	HC	Prox	Superficial	0.005	0.081	0.067	0.014	0.00631	1
ZNF282	GERD	HC	Prox	Superficial	-0.005	0.092	0.109	-0.017	0.00631	1
TIMM10B	GERD	HC	Prox	Superficial	0.014	0.175	0.157	0.018	0.00634	1
TDRD7	GERD	HC	Prox	Superficial	-0.005	0.05	0.062	-0.012	0.00634	1
ACOX3	GERD	HC	Prox	Superficial	0.01	0.173	0.154	0.019	0.00635	1
PIK3R1	GERD	HC	Prox	Superficial	0.008	0.039	0.03	0.009	0.00638	1
YEATS2	GERD	HC	Prox	Superficial	0.002	0.033	0.024	0.009	0.0064	1
SRR	GERD	HC	Prox	Superficial	0.003	0.019	0.012	0.007	0.0064	1
RBIS	GERD	HC	Prox	Superficial	0.033	0.418	0.407	0.011	0.0064	1
FANCL	GERD	HC	Prox	Superficial	0.005	0.027	0.019	0.008	0.00641	1
TMEM116	GERD	HC	Prox	Superficial	0.005	0.038	0.029	0.009	0.00642	1
RAB11B-AS1	GERD	HC	Prox	Superficial	-0.008	0.128	0.147	-0.019	0.00642	1
DNAJC30	GERD	HC	Prox	Superficial	0.003	0.03	0.022	0.008	0.00645	1
GSR	GERD	HC	Prox	Superficial	0.02	0.179	0.162	0.017	0.00647	1
FBXL5	GERD	HC	Prox	Superficial	0.014	0.149	0.132	0.017	0.00647	1
KIF1BP	GERD	HC	Prox	Superficial	-0.01	0.093	0.108	-0.015	0.00648	1
PAFAH1B1	GERD	HC	Prox	Superficial	0.021	0.541	0.527	0.014	0.00651	1
AL133476.1	GERD	HC	Prox	Superficial	-0.006	0.036	0.047	-0.011	0.00653	1
FLOT1	GERD	HC	Prox	Superficial	0.015	0.163	0.146	0.017	0.00655	1
XRN1	GERD	HC	Prox	Superficial	-0.01	0.166	0.186	-0.02	0.00656	1
ESF1	GERD	HC	Prox	Superficial	-0.004	0.06	0.073	-0.013	0.00659	1
JAK2	GERD	HC	Prox	Superficial	-0.006	0.046	0.058	-0.012	0.0066	1
PPP1R12A	GERD	HC	Prox	Superficial	0.015	0.252	0.231	0.021	0.0066	1
TTF1	GERD	HC	Prox	Superficial	-0.007	0.088	0.103	-0.015	0.00662	1
SDR39U1	GERD	HC	Prox	Superficial	0.004	0.037	0.028	0.009	0.00662	1
TOP3A	GERD	HC	Prox	Superficial	-0.003	0.015	0.022	-0.007	0.00665	1
TSPAN17	GERD	HC	Prox	Superficial	0.004	0.067	0.055	0.012	0.00665	1
IRF2BP1	GERD	HC	Prox	Superficial	-0.003	0.023	0.032	-0.009	0.00667	1
TES	GERD	HC	Prox	Superficial	-0.007	0.109	0.126	-0.017	0.00667	1
FAS	GERD	HC	Prox	Superficial	0.004	0.018	0.012	0.006	0.00668	1
CXorf40B	GERD	HC	Prox	Superficial	-0.002	0.028	0.037	-0.009	0.00668	1
MRPS9	GERD	HC	Prox	Superficial	0.005	0.047	0.036	0.011	0.00673	1
TM9SF3	GERD	HC	Prox	Superficial	0.021	0.406	0.388	0.018	0.00674	1
RPAP3	GERD	HC	Prox	Superficial	0.005	0.04	0.031	0.009	0.00675	1
FAM174C	GERD	HC	Prox	Superficial	-0.007	0.207	0.23	-0.023	0.00677	1
UBTD2	GERD	HC	Prox	Superficial	0.014	0.095	0.082	0.013	0.00677	1
FRMD4A	GERD	HC	Prox	Superficial	0.004	0.02	0.013	0.007	0.00682	1
MACF1	GERD	HC	Prox	Superficial	0.005	0.096	0.081	0.015	0.00684	1
DAB2IP	GERD	HC	Prox	Superficial	0.006	0.02	0.013	0.007	0.00686	1
NRBP2	GERD	HC	Prox	Superficial	-0.005	0.031	0.04	-0.009	0.00686	1
PGRMC2	GERD	HC	Prox	Superficial	0.011	0.202	0.182	0.02	0.00687	1
ZNF780A	GERD	HC	Prox	Superficial	-0.008	0.202	0.225	-0.023	0.00687	1
PI4KB	GERD	HC	Prox	Superficial	-0.01	0.191	0.214	-0.023	0.00692	1
ARHGEF18	GERD	HC	Prox	Superficial	0.018	0.244	0.227	0.017	0.00692	1
XPNPEP3	GERD	HC	Prox	Superficial	-0.006	0.038	0.049	-0.011	0.00695	1
WWC2	GERD	HC	Prox	Superficial	-0.007	0.134	0.154	-0.02	0.00696	1
UBL4A	GERD	HC	Prox	Superficial	0.004	0.068	0.055	0.013	0.00698	1
ARFIP1	GERD	HC	Prox	Superficial	0.011	0.202	0.183	0.019	0.007	1
TUT4	GERD	HC	Prox	Superficial	0.005	0.031	0.023	0.008	0.00701	1
SCLT1	GERD	HC	Prox	Superficial	0.003	0.038	0.029	0.009	0.00703	1
MKI67	GERD	HC	Prox	Superficial	0	0.021	0.014	0.007	0.00704	1
IPCEF1	GERD	HC	Prox	Superficial	-0.004	0.021	0.03	-0.009	0.00707	1
HES6	GERD	HC	Prox	Superficial	-0.004	0.011	0.018	-0.007	0.00709	1
ZDHHC13	GERD	HC	Prox	Superficial	0.003	0.381	0.348	0.033	0.0071	1
NOTCH3	GERD	HC	Prox	Superficial	0.01	0.094	0.08	0.014	0.00712	1
SPOPL	GERD	HC	Prox	Superficial	-0.006	0.058	0.071	-0.013	0.00713	1
CNOT11	GERD	HC	Prox	Superficial	0.01	0.138	0.121	0.017	0.00714	1
ARHGEF9	GERD	HC	Prox	Superficial	0.003	0.021	0.014	0.007	0.00714	1
MICALL1	GERD	HC	Prox	Superficial	-0.009	0.145	0.164	-0.019	0.00717	1
PI4K2A	GERD	HC	Prox	Superficial	-0.007	0.348	0.383	-0.035	0.00718	1
INTS6-AS1	GERD	HC	Prox	Superficial	-0.002	0.015	0.022	-0.007	0.00718	1
SESN2	GERD	HC	Prox	Superficial	0.031	0.436	0.418	0.018	0.00719	1
RPL35A	GERD	HC	Prox	Superficial	0.041	0.978	0.965	0.013	0.00721	1
TYMP	GERD	HC	Prox	Superficial	0.019	0.285	0.264	0.021	0.00723	1
RB1CC1	GERD	HC	Prox	Superficial	-0.023	0.572	0.591	-0.019	0.00726	1
WBP4	GERD	HC	Prox	Superficial	-0.011	0.191	0.212	-0.021	0.00727	1
RNF13	GERD	HC	Prox	Superficial	0.01	0.138	0.121	0.017	0.0073	1
SIAH1	GERD	HC	Prox	Superficial	-0.006	0.136	0.155	-0.019	0.00732	1
EPHA4	GERD	HC	Prox	Superficial	0.003	0.02	0.013	0.007	0.00735	1
AC004816.1	GERD	HC	Prox	Superficial	-0.018	0.826	0.84	-0.014	0.00736	1
TRMO	GERD	HC	Prox	Superficial	0.004	0.037	0.028	0.009	0.00737	1
NANOS1	GERD	HC	Prox	Superficial	0.006	0.023	0.016	0.007	0.00737	1
ZNF426	GERD	HC	Prox	Superficial	0.02	0.779	0.765	0.014	0.00739	1
LPP	GERD	HC	Prox	Superficial	0.012	0.193	0.173	0.02	0.00739	1
ACTR3	GERD	HC	Prox	Superficial	0.022	0.728	0.72	0.008	0.0074	1
ARAF	GERD	HC	Prox	Superficial	-0.005	0.062	0.075	-0.013	0.0074	1
B4GALT7	GERD	HC	Prox	Superficial	0.004	0.032	0.024	0.008	0.00741	1
CTNNA1	GERD	HC	Prox	Superficial	-0.017	0.908	0.885	0.023	0.00743	1
LNX2	GERD	HC	Prox	Superficial	-0.008	0.178	0.201	-0.023	0.00748	1
KIAA0040	GERD	HC	Prox	Superficial	-0.003	0.017	0.025	-0.008	0.00748	1
SHMT1	GERD	HC	Prox	Superficial	0.019	0.272	0.254	0.018	0.00749	1
ZNF830	GERD	HC	Prox	Superficial	-0.004	0.051	0.063	-0.012	0.0075	1
FAM53C	GERD	HC	Prox	Superficial	-0.002	0.119	0.14	-0.021	0.00751	1
PPP6C	GERD	HC	Prox	Superficial	-0.017	0.42	0.44	-0.02	0.00757	1
RAP2C	GERD	HC	Prox	Superficial	0.003	0.086	0.072	0.014	0.00761	1
MOV10	GERD	HC	Prox	Superficial	-0.006	0.04	0.051	-0.011	0.00763	1
AL035661.1	GERD	HC	Prox	Superficial	-0.005	0.093	0.109	-0.016	0.00766	1
KLHDC2	GERD	HC	Prox	Superficial	-0.011	0.173	0.192	-0.019	0.00766	1
ANKRD20A4	GERD	HC	Prox	Superficial	-0.004	0.023	0.032	-0.009	0.00766	1
CPD	GERD	HC	Prox	Superficial	0.004	0.04	0.03	0.01	0.00767	1
SERPINB9P1	GERD	HC	Prox	Superficial	-0.01	0.08	0.094	-0.014	0.00768	1
SMC5-AS1	GERD	HC	Prox	Superficial	-0.002	0.019	0.027	-0.008	0.0077	1
TRIM2	GERD	HC	Prox	Superficial	-0.03	0.674	0.679	-0.005	0.00772	1
SGSM3	GERD	HC	Prox	Superficial	-0.013	0.276	0.301	-0.025	0.00773	1
MCMBP	GERD	HC	Prox	Superficial	-0.007	0.061	0.074	-0.013	0.00778	1
C1orf226	GERD	HC	Prox	Superficial	-0.004	0.02	0.028	-0.008	0.00778	1
ERAL1	GERD	HC	Prox	Superficial	0.004	0.033	0.025	0.008	0.00781	1
HIST2H2AC	GERD	HC	Prox	Superficial	0	0.025	0.017	0.008	0.00781	1
SEC22A	GERD	HC	Prox	Superficial	-0.006	0.04	0.05	-0.01	0.00786	1
SH3BP4	GERD	HC	Prox	Superficial	-0.003	0.035	0.046	-0.011	0.00787	1
SEL1L	GERD	HC	Prox	Superficial	-0.005	0.051	0.063	-0.012	0.00788	1
SEH1L	GERD	HC	Prox	Superficial	0.002	0.021	0.014	0.007	0.00791	1
USP39	GERD	HC	Prox	Superficial	0.007	0.061	0.049	0.012	0.00791	1
MLKL	GERD	HC	Prox	Superficial	0.005	0.025	0.017	0.008	0.00794	1
CCDC9B	GERD	HC	Prox	Superficial	-0.007	0.082	0.097	-0.015	0.00795	1
RRBP1	GERD	HC	Prox	Superficial	-0.024	0.651	0.665	-0.014	0.00797	1
PPM1K	GERD	HC	Prox	Superficial	0.007	0.093	0.078	0.015	0.00799	1
MTIF2	GERD	HC	Prox	Superficial	0.006	0.047	0.037	0.01	0.00799	1
ATG16L1	GERD	HC	Prox	Superficial	-0.005	0.017	0.025	-0.008	0.00803	1
PMPCA	GERD	HC	Prox	Superficial	-0.008	0.061	0.074	-0.013	0.00805	1
AQP5	GERD	HC	Prox	Superficial	-0.015	0.046	0.058	-0.012	0.00806	1
ODR4	GERD	HC	Prox	Superficial	-0.006	0.066	0.08	-0.014	0.00809	1
VPS51	GERD	HC	Prox	Superficial	-0.008	0.219	0.242	-0.023	0.00812	1
PDCD2	GERD	HC	Prox	Superficial	-0.008	0.269	0.295	-0.026	0.00816	1
RPL14	GERD	HC	Prox	Superficial	0.002	0.957	0.968	-0.011	0.00824	1
GPM6B	GERD	HC	Prox	Superficial	0.004	0.054	0.043	0.011	0.00827	1
MED9	GERD	HC	Prox	Superficial	-0.003	0.019	0.027	-0.008	0.00828	1
GRPEL1	GERD	HC	Prox	Superficial	0.011	0.319	0.297	0.022	0.00832	1
AC005670.3	GERD	HC	Prox	Superficial	-0.003	0.025	0.034	-0.009	0.00833	1
CFAP20	GERD	HC	Prox	Superficial	0.005	0.065	0.053	0.012	0.00835	1
ILF3	GERD	HC	Prox	Superficial	-0.006	0.096	0.112	-0.016	0.00844	1
DCAF8	GERD	HC	Prox	Superficial	-0.006	0.131	0.149	-0.018	0.00846	1
GGT6	GERD	HC	Prox	Superficial	-0.016	0.287	0.31	-0.023	0.00849	1
MTA1	GERD	HC	Prox	Superficial	0.006	0.078	0.065	0.013	0.00852	1
HOXA4	GERD	HC	Prox	Superficial	0.002	0.022	0.015	0.007	0.00853	1
TMEM144	GERD	HC	Prox	Superficial	-0.006	0.131	0.149	-0.018	0.00854	1
CELSR1	GERD	HC	Prox	Superficial	-0.006	0.078	0.092	-0.014	0.00854	1
RAP1GAP	GERD	HC	Prox	Superficial	0.005	0.045	0.035	0.01	0.00857	1
S100A13	GERD	HC	Prox	Superficial	0.018	0.796	0.775	0.021	0.00858	1
TBRG1	GERD	HC	Prox	Superficial	-0.006	0.081	0.095	-0.014	0.0086	1
METTL17	GERD	HC	Prox	Superficial	0.002	0.019	0.013	0.006	0.00864	1
ZMPSTE24	GERD	HC	Prox	Superficial	-0.01	0.104	0.119	-0.015	0.00869	1
POM121C	GERD	HC	Prox	Superficial	-0.004	0.019	0.026	-0.007	0.00877	1
ZNF561-AS1	GERD	HC	Prox	Superficial	0.01	0.082	0.07	0.012	0.00877	1
WAPL	GERD	HC	Prox	Superficial	-0.005	0.143	0.164	-0.021	0.0088	1
RMND1	GERD	HC	Prox	Superficial	0.002	0.017	0.011	0.006	0.0088	1
CBY1	GERD	HC	Prox	Superficial	0.006	0.096	0.082	0.014	0.00884	1
RNF44	GERD	HC	Prox	Superficial	-0.004	0.04	0.05	-0.01	0.00885	1
CD83	GERD	HC	Prox	Superficial	-0.011	0.05	0.061	-0.011	0.00885	1
PLSCR4	GERD	HC	Prox	Superficial	0.006	0.04	0.031	0.009	0.00886	1
AGPS	GERD	HC	Prox	Superficial	0.005	0.028	0.02	0.008	0.00887	1
C15orf61	GERD	HC	Prox	Superficial	-0.003	0.058	0.07	-0.012	0.00888	1
LINC00921	GERD	HC	Prox	Superficial	-0.004	0.024	0.033	-0.009	0.0089	1
SEPTIN1	GERD	HC	Prox	Superficial	0.003	0.026	0.019	0.007	0.00893	1
ATF5	GERD	HC	Prox	Superficial	0.003	0.046	0.036	0.01	0.00897	1
TMED3	GERD	HC	Prox	Superficial	0.019	0.74	0.752	-0.012	0.00899	1
VDR	GERD	HC	Prox	Superficial	0.011	0.074	0.062	0.012	0.00902	1
UHRF1BP1	GERD	HC	Prox	Superficial	0.003	0.019	0.013	0.006	0.00903	1
B3GNT8	GERD	HC	Prox	Superficial	0.018	0.42	0.394	0.026	0.00903	1
BCAS4	GERD	HC	Prox	Superficial	-0.004	0.043	0.054	-0.011	0.00906	1
RBM7	GERD	HC	Prox	Superficial	-0.008	0.184	0.205	-0.021	0.00907	1
TP53I11	GERD	HC	Prox	Superficial	-0.007	0.295	0.324	-0.029	0.00913	1
APC	GERD	HC	Prox	Superficial	-0.009	0.126	0.143	-0.017	0.00913	1
SPPL3	GERD	HC	Prox	Superficial	0.008	0.163	0.145	0.018	0.00915	1
MORF4L1	GERD	HC	Prox	Superficial	0.023	0.505	0.489	0.016	0.00915	1
NUDT15	GERD	HC	Prox	Superficial	0.006	0.048	0.038	0.01	0.00921	1
AC009831.1	GERD	HC	Prox	Superficial	-0.002	0.026	0.035	-0.009	0.00925	1
NRBP1	GERD	HC	Prox	Superficial	0.022	0.66	0.661	-0.001	0.00925	1
IQSEC2	GERD	HC	Prox	Superficial	0.002	0.024	0.017	0.007	0.00926	1
POLG2	GERD	HC	Prox	Superficial	0.005	0.038	0.029	0.009	0.00928	1
CYB561D2	GERD	HC	Prox	Superficial	-0.007	0.08	0.094	-0.014	0.00928	1
HIST1H4C	GERD	HC	Prox	Superficial	0.023	0.125	0.111	0.014	0.00928	1
SNX14	GERD	HC	Prox	Superficial	0.006	0.064	0.053	0.011	0.00933	1
GAS6	GERD	HC	Prox	Superficial	0.006	0.036	0.027	0.009	0.00933	1
HNRNPU	GERD	HC	Prox	Superficial	-0.003	0.313	0.338	-0.025	0.0094	1
ITPK1	GERD	HC	Prox	Superficial	-0.003	0.016	0.023	-0.007	0.00943	1
SLC44A2	GERD	HC	Prox	Superficial	-0.016	0.247	0.268	-0.021	0.00945	1
ABLIM2	GERD	HC	Prox	Superficial	-0.004	0.088	0.103	-0.015	0.00946	1
ATP13A4	GERD	HC	Prox	Superficial	0.008	0.257	0.236	0.021	0.00947	1
ZNF100	GERD	HC	Prox	Superficial	-0.002	0.031	0.041	-0.01	0.00948	1
GPCPD1	GERD	HC	Prox	Superficial	0.027	0.38	0.361	0.019	0.0095	1
STX5	GERD	HC	Prox	Superficial	-0.013	0.433	0.462	-0.029	0.00954	1
FBXW7	GERD	HC	Prox	Superficial	-0.012	0.18	0.199	-0.019	0.00957	1
HERC3	GERD	HC	Prox	Superficial	-0.007	0.182	0.205	-0.023	0.00959	1
CCM2	GERD	HC	Prox	Superficial	-0.006	0.057	0.069	-0.012	0.00961	1
CIAPIN1	GERD	HC	Prox	Superficial	0.012	0.123	0.109	0.014	0.00966	1
GPN1	GERD	HC	Prox	Superficial	0.007	0.12	0.105	0.015	0.00969	1
ENTPD6	GERD	HC	Prox	Superficial	0.004	0.045	0.036	0.009	0.00972	1
ATF6	GERD	HC	Prox	Superficial	-0.008	0.158	0.177	-0.019	0.00974	1
RSRP1	GERD	HC	Prox	Superficial	0.024	0.617	0.602	0.015	0.00975	1
CHMP6	GERD	HC	Prox	Superficial	-0.008	0.121	0.138	-0.017	0.00975	1
RAE1	GERD	HC	Prox	Superficial	0.007	0.08	0.067	0.013	0.00975	1
PSMD7	GERD	HC	Prox	Superficial	0.028	0.386	0.376	0.01	0.00978	1
LRRC8A	GERD	HC	Prox	Superficial	0.007	0.133	0.117	0.016	0.00978	1
MIR4458HG	GERD	HC	Prox	Superficial	-0.008	0.052	0.063	-0.011	0.00979	1
INTU	GERD	HC	Prox	Superficial	0.007	0.06	0.049	0.011	0.00979	1
SMG8	GERD	HC	Prox	Superficial	-0.004	0.016	0.023	-0.007	0.00982	1
C3orf67	GERD	HC	Prox	Superficial	-0.014	0.543	0.57	-0.027	0.00982	1
RNF26	GERD	HC	Prox	Superficial	-0.004	0.02	0.027	-0.007	0.00984	1
LRRC14	GERD	HC	Prox	Superficial	-0.004	0.018	0.025	-0.007	0.00984	1
USP30	GERD	HC	Prox	Superficial	-0.003	0.019	0.026	-0.007	0.00985	1
CAPN12	GERD	HC	Prox	Superficial	-0.003	0.017	0.024	-0.007	0.00985	1
MUS81	GERD	HC	Prox	Superficial	0.002	0.021	0.015	0.006	0.00987	1
AC004951.1	GERD	HC	Prox	Superficial	0.004	0.022	0.015	0.007	0.00987	1
GINM1	GERD	HC	Prox	Superficial	0.018	0.317	0.3	0.017	0.0099	1
AL627309.5	GERD	HC	Prox	Superficial	0.003	0.018	0.012	0.006	0.00994	1
IL36G	GERD	HC	Prox	Superficial	0.011	0.065	0.053	0.012	0.00997	1
GSPT1	GERD	HC	Prox	Superficial	-0.017	0.395	0.413	-0.018	0.01	1
KRIT1	GERD	HC	Prox	Superficial	0.006	0.064	0.053	0.011	0.0101	1
ADGRV1	GERD	HC	Prox	Superficial	-0.011	0.067	0.079	-0.012	0.0101	1
AC008149.2	GERD	HC	Prox	Superficial	0.005	0.016	0.011	0.005	0.0101	1
PCMTD2	GERD	HC	Prox	Superficial	-0.004	0.071	0.085	-0.014	0.0101	1
TSPO	GERD	HC	Prox	Superficial	0.03	0.925	0.933	-0.008	0.0101	1
AL031666.2	GERD	HC	Prox	Superficial	-0.003	0.011	0.017	-0.006	0.0101	1
FARS2	GERD	HC	Prox	Superficial	0.004	0.021	0.015	0.006	0.0101	1
TDG	GERD	HC	Prox	Superficial	0.009	0.111	0.097	0.014	0.0102	1
AREL1	GERD	HC	Prox	Superficial	-0.005	0.044	0.055	-0.011	0.0102	1
IGF1R	GERD	HC	Prox	Superficial	-0.002	0.078	0.092	-0.014	0.0103	1
ZSCAN29	GERD	HC	Prox	Superficial	-0.004	0.016	0.023	-0.007	0.0103	1
AC012306.2	GERD	HC	Prox	Superficial	-0.003	0.018	0.025	-0.007	0.0104	1
RASSF1	GERD	HC	Prox	Superficial	0.003	0.043	0.034	0.009	0.0104	1
UPRT	GERD	HC	Prox	Superficial	-0.012	0.205	0.225	-0.02	0.0104	1
NR6A1	GERD	HC	Prox	Superficial	-0.002	0.06	0.073	-0.013	0.0104	1
AL672310.1	GERD	HC	Prox	Superficial	-0.004	0.063	0.076	-0.013	0.0105	1
CCDC71L	GERD	HC	Prox	Superficial	0.007	0.057	0.046	0.011	0.0105	1
AC004908.2	GERD	HC	Prox	Superficial	-0.004	0.028	0.036	-0.008	0.0105	1
WBP11	GERD	HC	Prox	Superficial	-0.007	0.099	0.115	-0.016	0.0105	1
VPS26B	GERD	HC	Prox	Superficial	0.008	0.081	0.068	0.013	0.0106	1
ATP6V0A2	GERD	HC	Prox	Superficial	-0.005	0.027	0.035	-0.008	0.0106	1
SLC30A1	GERD	HC	Prox	Superficial	-0.01	0.184	0.204	-0.02	0.0107	1
CANT1	GERD	HC	Prox	Superficial	-0.016	0.387	0.409	-0.022	0.0107	1
OXNAD1	GERD	HC	Prox	Superficial	0.003	0.018	0.012	0.006	0.0107	1
METTL22	GERD	HC	Prox	Superficial	0.002	0.02	0.014	0.006	0.0107	1
NUDT16L1	GERD	HC	Prox	Superficial	-0.017	0.217	0.234	-0.017	0.0107	1
GCLM	GERD	HC	Prox	Superficial	0.011	0.1	0.086	0.014	0.0108	1
GRINA	GERD	HC	Prox	Superficial	0.01	0.05	0.04	0.01	0.0108	1
FUS	GERD	HC	Prox	Superficial	0.017	0.157	0.14	0.017	0.0108	1
ANO10	GERD	HC	Prox	Superficial	0.006	0.101	0.087	0.014	0.0108	1
IQCN	GERD	HC	Prox	Superficial	0.004	0.051	0.041	0.01	0.0108	1
ZNF628	GERD	HC	Prox	Superficial	-0.001	0.017	0.024	-0.007	0.0108	1
FNDC4	GERD	HC	Prox	Superficial	0.018	0.6	0.575	0.025	0.0109	1
SUN2	GERD	HC	Prox	Superficial	-0.01	0.179	0.199	-0.02	0.0109	1
RAB33B	GERD	HC	Prox	Superficial	0.005	0.039	0.03	0.009	0.011	1
ZNF845	GERD	HC	Prox	Superficial	-0.004	0.012	0.018	-0.006	0.011	1
PAK4	GERD	HC	Prox	Superficial	-0.007	0.064	0.076	-0.012	0.011	1
POLL	GERD	HC	Prox	Superficial	0.001	0.023	0.016	0.007	0.011	1
NOA1	GERD	HC	Prox	Superficial	0.005	0.11	0.095	0.015	0.0111	1
LINC01559	GERD	HC	Prox	Superficial	0.011	0.089	0.076	0.013	0.0111	1
MAN2A1	GERD	HC	Prox	Superficial	0.006	0.085	0.072	0.013	0.0111	1
CAST	GERD	HC	Prox	Superficial	-0.02	0.995	0.996	-0.001	0.0111	1
CDKN2C	GERD	HC	Prox	Superficial	-0.012	0.119	0.134	-0.015	0.0112	1
ZNF547	GERD	HC	Prox	Superficial	-0.003	0.026	0.034	-0.008	0.0112	1
IFI16	GERD	HC	Prox	Superficial	0.01	0.097	0.083	0.014	0.0113	1
MYBBP1A	GERD	HC	Prox	Superficial	0.003	0.024	0.017	0.007	0.0113	1
BTRC	GERD	HC	Prox	Superficial	-0.008	0.109	0.125	-0.016	0.0113	1
SS18L1	GERD	HC	Prox	Superficial	-0.005	0.019	0.026	-0.007	0.0113	1
HAUS3	GERD	HC	Prox	Superficial	-0.003	0.02	0.027	-0.007	0.0113	1
TP53BP2	GERD	HC	Prox	Superficial	0.028	0.558	0.545	0.013	0.0113	1
LSM8	GERD	HC	Prox	Superficial	-0.008	0.245	0.267	-0.022	0.0114	1
SHARPIN	GERD	HC	Prox	Superficial	-0.008	0.254	0.277	-0.023	0.0114	1
TXNDC16	GERD	HC	Prox	Superficial	-0.002	0.013	0.02	-0.007	0.0114	1
FAAP100	GERD	HC	Prox	Superficial	0.002	0.016	0.011	0.005	0.0114	1
MMUT	GERD	HC	Prox	Superficial	-0.008	0.189	0.21	-0.021	0.0114	1
C6orf136	GERD	HC	Prox	Superficial	-0.007	0.102	0.118	-0.016	0.0114	1
SEPTIN10	GERD	HC	Prox	Superficial	-0.019	0.808	0.821	-0.013	0.0114	1
ZBED1	GERD	HC	Prox	Superficial	-0.006	0.052	0.063	-0.011	0.0115	1
MKKS	GERD	HC	Prox	Superficial	0.005	0.05	0.04	0.01	0.0115	1
ANKRD28	GERD	HC	Prox	Superficial	-0.004	0.053	0.064	-0.011	0.0117	1
AC084809.1	GERD	HC	Prox	Superficial	-0.003	0.016	0.023	-0.007	0.0117	1
PTPN9	GERD	HC	Prox	Superficial	-0.004	0.023	0.031	-0.008	0.0117	1
TRAFD1	GERD	HC	Prox	Superficial	0.005	0.042	0.033	0.009	0.0117	1
PCNT	GERD	HC	Prox	Superficial	0.003	0.025	0.018	0.007	0.0118	1
STAMBP	GERD	HC	Prox	Superficial	-0.015	0.424	0.445	-0.021	0.0118	1
DERL1	GERD	HC	Prox	Superficial	-0.009	0.196	0.215	-0.019	0.0118	1
NECAP2	GERD	HC	Prox	Superficial	-0.012	0.324	0.35	-0.026	0.0118	1
KIFC2	GERD	HC	Prox	Superficial	0	0.049	0.039	0.01	0.0119	1
SNHG8	GERD	HC	Prox	Superficial	0.034	0.257	0.241	0.016	0.0119	1
WDFY3-AS2	GERD	HC	Prox	Superficial	-0.005	0.029	0.038	-0.009	0.0119	1
PPP2R1A	GERD	HC	Prox	Superficial	-0.018	0.511	0.542	-0.031	0.012	1
RPS6KA3	GERD	HC	Prox	Superficial	-0.007	0.078	0.091	-0.013	0.012	1
RMI1	GERD	HC	Prox	Superficial	0	0.051	0.063	-0.012	0.012	1
PLEKHA3	GERD	HC	Prox	Superficial	-0.006	0.072	0.085	-0.013	0.012	1
ISY1	GERD	HC	Prox	Superficial	0.01	0.104	0.09	0.014	0.0121	1
ZC3H12A	GERD	HC	Prox	Superficial	0.012	0.15	0.134	0.016	0.0122	1
WDR60	GERD	HC	Prox	Superficial	0.005	0.038	0.03	0.008	0.0122	1
KIDINS220	GERD	HC	Prox	Superficial	-0.007	0.159	0.178	-0.019	0.0122	1
BDKRB1	GERD	HC	Prox	Superficial	-0.006	0.14	0.158	-0.018	0.0123	1
EP300	GERD	HC	Prox	Superficial	-0.009	0.164	0.183	-0.019	0.0123	1
TASOR	GERD	HC	Prox	Superficial	0.005	0.039	0.031	0.008	0.0124	1
AASDH	GERD	HC	Prox	Superficial	0.003	0.029	0.022	0.007	0.0124	1
AC011611.3	GERD	HC	Prox	Superficial	-0.004	0.023	0.031	-0.008	0.0124	1
USP45	GERD	HC	Prox	Superficial	-0.003	0.029	0.038	-0.009	0.0125	1
OCRL	GERD	HC	Prox	Superficial	0.003	0.019	0.013	0.006	0.0125	1
BFAR	GERD	HC	Prox	Superficial	0.005	0.024	0.017	0.007	0.0125	1
VPS29	GERD	HC	Prox	Superficial	-0.015	0.715	0.744	-0.029	0.0125	1
AL160313.1	GERD	HC	Prox	Superficial	-0.002	0.014	0.02	-0.006	0.0126	1
PHYHD1	GERD	HC	Prox	Superficial	0.007	0.089	0.076	0.013	0.0126	1
PGAM2	GERD	HC	Prox	Superficial	0.006	0.029	0.021	0.008	0.0126	1
IRS2	GERD	HC	Prox	Superficial	-0.006	0.064	0.076	-0.012	0.0126	1
CS	GERD	HC	Prox	Superficial	-0.011	0.26	0.282	-0.022	0.0126	1
M6PR	GERD	HC	Prox	Superficial	0.005	0.057	0.047	0.01	0.0127	1
SEPTIN11	GERD	HC	Prox	Superficial	0.009	0.201	0.183	0.018	0.0127	1
MBLAC1	GERD	HC	Prox	Superficial	0.008	0.085	0.073	0.012	0.0127	1
LHX4	GERD	HC	Prox	Superficial	0.004	0.019	0.013	0.006	0.0127	1
AC127521.1	GERD	HC	Prox	Superficial	-0.001	0.045	0.056	-0.011	0.0128	1
EMG1	GERD	HC	Prox	Superficial	0.006	0.08	0.068	0.012	0.0128	1
AMMECR1L	GERD	HC	Prox	Superficial	-0.005	0.025	0.033	-0.008	0.0128	1
MARVELD2	GERD	HC	Prox	Superficial	0.003	0.056	0.045	0.011	0.0129	1
BCL2L1	GERD	HC	Prox	Superficial	0.012	0.491	0.466	0.025	0.0129	1
TNRC6B	GERD	HC	Prox	Superficial	0.011	0.091	0.078	0.013	0.0129	1
ZSWIM6	GERD	HC	Prox	Superficial	-0.008	0.108	0.124	-0.016	0.0129	1
TNFRSF12A	GERD	HC	Prox	Superficial	-0.012	0.149	0.166	-0.017	0.0129	1
LARP1B	GERD	HC	Prox	Superficial	0.002	0.048	0.038	0.01	0.0129	1
SESN3	GERD	HC	Prox	Superficial	0.006	0.041	0.032	0.009	0.0129	1
MAD1L1	GERD	HC	Prox	Superficial	-0.003	0.069	0.082	-0.013	0.0129	1
TMPRSS11E	GERD	HC	Prox	Superficial	-0.028	0.993	0.997	-0.004	0.013	1
CARD6	GERD	HC	Prox	Superficial	0.005	0.081	0.068	0.013	0.013	1
HCN3	GERD	HC	Prox	Superficial	-0.003	0.015	0.022	-0.007	0.013	1
AP000547.3	GERD	HC	Prox	Superficial	-0.005	0.04	0.051	-0.011	0.013	1
ELMOD2	GERD	HC	Prox	Superficial	0.005	0.062	0.051	0.011	0.013	1
VASP	GERD	HC	Prox	Superficial	0.008	0.207	0.188	0.019	0.0131	1
UFSP2	GERD	HC	Prox	Superficial	0.005	0.08	0.068	0.012	0.0131	1
RNF146	GERD	HC	Prox	Superficial	-0.006	0.106	0.122	-0.016	0.0131	1
FKBP9	GERD	HC	Prox	Superficial	0.004	0.031	0.023	0.008	0.0132	1
AMPD3	GERD	HC	Prox	Superficial	-0.013	0.179	0.199	-0.02	0.0133	1
FAM153CP	GERD	HC	Prox	Superficial	-0.004	0.019	0.026	-0.007	0.0133	1
UNK	GERD	HC	Prox	Superficial	-0.011	0.17	0.187	-0.017	0.0134	1
CRADD	GERD	HC	Prox	Superficial	0.003	0.027	0.02	0.007	0.0134	1
MFAP3	GERD	HC	Prox	Superficial	-0.004	0.025	0.033	-0.008	0.0135	1
MAN1A2	GERD	HC	Prox	Superficial	0.011	0.15	0.134	0.016	0.0135	1
ZNF185	GERD	HC	Prox	Superficial	0.016	0.946	0.939	0.007	0.0135	1
NFKB1	GERD	HC	Prox	Superficial	-0.005	0.082	0.097	-0.015	0.0135	1
GIT1	GERD	HC	Prox	Superficial	0.003	0.019	0.013	0.006	0.0136	1
LONP2	GERD	HC	Prox	Superficial	0.007	0.087	0.074	0.013	0.0137	1
FBXL17	GERD	HC	Prox	Superficial	-0.007	0.065	0.077	-0.012	0.0137	1
TMED5	GERD	HC	Prox	Superficial	0.006	0.118	0.103	0.015	0.0138	1
IL1RL2	GERD	HC	Prox	Superficial	-0.004	0.036	0.046	-0.01	0.0139	1
TRIT1	GERD	HC	Prox	Superficial	0.002	0.019	0.013	0.006	0.0139	1
SUPT7L	GERD	HC	Prox	Superficial	0.005	0.048	0.039	0.009	0.0139	1
MED11	GERD	HC	Prox	Superficial	0.01	0.088	0.075	0.013	0.014	1
PXMP2	GERD	HC	Prox	Superficial	-0.008	0.092	0.106	-0.014	0.014	1
GJA1	GERD	HC	Prox	Superficial	0.007	0.037	0.029	0.008	0.014	1
NRF1	GERD	HC	Prox	Superficial	-0.003	0.019	0.026	-0.007	0.0141	1
SPIDR	GERD	HC	Prox	Superficial	0.006	0.065	0.055	0.01	0.0141	1
RETSAT	GERD	HC	Prox	Superficial	0.007	0.049	0.039	0.01	0.0141	1
B4GALNT3	GERD	HC	Prox	Superficial	0.002	0.023	0.016	0.007	0.0143	1
MUC1	GERD	HC	Prox	Superficial	0.002	0.892	0.897	-0.005	0.0144	1
CSNK1G2	GERD	HC	Prox	Superficial	-0.008	0.19	0.21	-0.02	0.0144	1
CDR2L	GERD	HC	Prox	Superficial	-0.004	0.025	0.033	-0.008	0.0144	1
TENT4B	GERD	HC	Prox	Superficial	-0.007	0.068	0.08	-0.012	0.0144	1
TMEM44-AS1	GERD	HC	Prox	Superficial	0.005	0.046	0.037	0.009	0.0144	1
AC004241.1	GERD	HC	Prox	Superficial	-0.004	0.066	0.079	-0.013	0.0145	1
SLC5A1	GERD	HC	Prox	Superficial	0.003	0.049	0.039	0.01	0.0145	1
RAD9A	GERD	HC	Prox	Superficial	-0.005	0.038	0.047	-0.009	0.0147	1
UGGT1	GERD	HC	Prox	Superficial	0.003	0.026	0.019	0.007	0.0147	1
MED21	GERD	HC	Prox	Superficial	0.025	0.371	0.361	0.01	0.0147	1
TAF5L	GERD	HC	Prox	Superficial	-0.003	0.015	0.021	-0.006	0.0147	1
CEP57	GERD	HC	Prox	Superficial	0.009	0.107	0.094	0.013	0.0148	1
SMIM29	GERD	HC	Prox	Superficial	0.009	0.133	0.117	0.016	0.0148	1
LRRC8E	GERD	HC	Prox	Superficial	0.003	0.017	0.012	0.005	0.015	1
MDK	GERD	HC	Prox	Superficial	0.017	0.343	0.325	0.018	0.015	1
FBXO46	GERD	HC	Prox	Superficial	-0.005	0.074	0.087	-0.013	0.0151	1
EIF4H	GERD	HC	Prox	Superficial	-0.025	0.782	0.779	0.003	0.0151	1
ASNSD1	GERD	HC	Prox	Superficial	0.005	0.035	0.027	0.008	0.0151	1
CAMK1D	GERD	HC	Prox	Superficial	0.004	0.06	0.05	0.01	0.0151	1
DLGAP1	GERD	HC	Prox	Superficial	-0.004	0.017	0.024	-0.007	0.0152	1
WBP1	GERD	HC	Prox	Superficial	0.009	0.152	0.137	0.015	0.0152	1
NAA35	GERD	HC	Prox	Superficial	0.003	0.042	0.033	0.009	0.0153	1
DBT	GERD	HC	Prox	Superficial	0.005	0.024	0.018	0.006	0.0154	1
PBX2	GERD	HC	Prox	Superficial	-0.003	0.037	0.047	-0.01	0.0154	1
VCPIP1	GERD	HC	Prox	Superficial	-0.002	0.051	0.062	-0.011	0.0155	1
MPZL2	GERD	HC	Prox	Superficial	-0.004	0.562	0.603	-0.041	0.0155	1
EFL1	GERD	HC	Prox	Superficial	0.005	0.026	0.019	0.007	0.0156	1
DIMT1	GERD	HC	Prox	Superficial	0.007	0.059	0.048	0.011	0.0156	1
ARMH4	GERD	HC	Prox	Superficial	0.004	0.029	0.022	0.007	0.0156	1
DNAL1	GERD	HC	Prox	Superficial	0.002	0.022	0.016	0.006	0.0157	1
ZNF426-DT	GERD	HC	Prox	Superficial	-0.004	0.048	0.058	-0.01	0.0157	1
GAN	GERD	HC	Prox	Superficial	-0.005	0.025	0.032	-0.007	0.0157	1
AL157938.3	GERD	HC	Prox	Superficial	0.004	0.037	0.028	0.009	0.0157	1
C1orf54	GERD	HC	Prox	Superficial	-0.004	0.02	0.027	-0.007	0.0157	1
HSPG2	GERD	HC	Prox	Superficial	-0.002	0.018	0.025	-0.007	0.0158	1
RNGTT	GERD	HC	Prox	Superficial	0.006	0.061	0.051	0.01	0.0158	1
SDF4	GERD	HC	Prox	Superficial	-0.011	0.237	0.256	-0.019	0.0159	1
CEP104	GERD	HC	Prox	Superficial	-0.001	0.024	0.032	-0.008	0.0159	1
USP15	GERD	HC	Prox	Superficial	-0.013	0.314	0.336	-0.022	0.016	1
MEN1	GERD	HC	Prox	Superficial	0.001	0.02	0.014	0.006	0.016	1
PNKD	GERD	HC	Prox	Superficial	0.018	0.188	0.173	0.015	0.016	1
DNAL4	GERD	HC	Prox	Superficial	-0.004	0.069	0.082	-0.013	0.0161	1
WDR83	GERD	HC	Prox	Superficial	-0.004	0.034	0.043	-0.009	0.0161	1
PILRB	GERD	HC	Prox	Superficial	0.003	0.022	0.016	0.006	0.0161	1
CCDC153	GERD	HC	Prox	Superficial	0.003	0.03	0.022	0.008	0.0162	1
PXN	GERD	HC	Prox	Superficial	-0.003	0.087	0.101	-0.014	0.0162	1
ARHGEF7	GERD	HC	Prox	Superficial	-0.004	0.055	0.066	-0.011	0.0162	1
UBE2H	GERD	HC	Prox	Superficial	-0.018	0.837	0.85	-0.013	0.0162	1
SAMD10	GERD	HC	Prox	Superficial	-0.008	0.07	0.082	-0.012	0.0163	1
RAB4B	GERD	HC	Prox	Superficial	-0.013	0.304	0.326	-0.022	0.0164	1
FAM181B	GERD	HC	Prox	Superficial	0.004	0.032	0.025	0.007	0.0164	1
MAP2K4	GERD	HC	Prox	Superficial	-0.01	0.253	0.276	-0.023	0.0165	1
ETHE1	GERD	HC	Prox	Superficial	0.016	0.816	0.832	-0.016	0.0165	1
HEPHL1	GERD	HC	Prox	Superficial	0.01	0.059	0.049	0.01	0.0165	1
PSMA4	GERD	HC	Prox	Superficial	0.017	0.218	0.202	0.016	0.0166	1
SLFN5	GERD	HC	Prox	Superficial	0.004	0.039	0.03	0.009	0.0166	1
TMEM39A	GERD	HC	Prox	Superficial	0.002	0.019	0.014	0.005	0.0167	1
FCMR	GERD	HC	Prox	Superficial	0.002	0.016	0.011	0.005	0.0168	1
GRB7	GERD	HC	Prox	Superficial	-0.022	0.278	0.293	-0.015	0.0168	1
UVSSA	GERD	HC	Prox	Superficial	-0.001	0.018	0.025	-0.007	0.0168	1
DCK	GERD	HC	Prox	Superficial	0.002	0.018	0.012	0.006	0.0169	1
DYRK1B	GERD	HC	Prox	Superficial	-0.003	0.043	0.053	-0.01	0.0169	1
HSPA1B	GERD	HC	Prox	Superficial	0.004	0.512	0.479	0.033	0.0169	1
TNFAIP8L1	GERD	HC	Prox	Superficial	-0.005	0.021	0.028	-0.007	0.017	1
ANXA1	GERD	HC	Prox	Superficial	0.004	1	1	0	0.017	1
SSNA1	GERD	HC	Prox	Superficial	-0.011	0.535	0.571	-0.036	0.017	1
OGT	GERD	HC	Prox	Superficial	-0.006	0.056	0.067	-0.011	0.017	1
ZNF277	GERD	HC	Prox	Superficial	-0.005	0.118	0.134	-0.016	0.017	1
MED22	GERD	HC	Prox	Superficial	-0.002	0.013	0.019	-0.006	0.0172	1
HTRA2	GERD	HC	Prox	Superficial	0.005	0.034	0.026	0.008	0.0172	1
CCDC137	GERD	HC	Prox	Superficial	-0.006	0.114	0.13	-0.016	0.0172	1
AL022068.1	GERD	HC	Prox	Superficial	0.005	0.029	0.022	0.007	0.0173	1
GAPVD1	GERD	HC	Prox	Superficial	0.015	0.366	0.346	0.02	0.0173	1
COX15	GERD	HC	Prox	Superficial	0.011	0.154	0.139	0.015	0.0174	1
NBEAL2	GERD	HC	Prox	Superficial	0.004	0.196	0.178	0.018	0.0174	1
PHC3	GERD	HC	Prox	Superficial	0.003	0.018	0.012	0.006	0.0174	1
TNS1	GERD	HC	Prox	Superficial	-0.004	0.026	0.034	-0.008	0.0176	1
TARS	GERD	HC	Prox	Superficial	0.016	0.253	0.237	0.016	0.0176	1
FRMD4B	GERD	HC	Prox	Superficial	-0.015	0.374	0.397	-0.023	0.0176	1
CTBP2	GERD	HC	Prox	Superficial	-0.009	0.169	0.187	-0.018	0.0177	1
GGCX	GERD	HC	Prox	Superficial	0.008	0.115	0.101	0.014	0.0177	1
TOMM70	GERD	HC	Prox	Superficial	0.004	0.047	0.038	0.009	0.0177	1
SLC9A8	GERD	HC	Prox	Superficial	-0.006	0.094	0.108	-0.014	0.0177	1
E4F1	GERD	HC	Prox	Superficial	-0.001	0.029	0.038	-0.009	0.0178	1
MLPH	GERD	HC	Prox	Superficial	0	0.011	0.016	-0.005	0.0178	1
TIMM44	GERD	HC	Prox	Superficial	0.002	0.028	0.021	0.007	0.0178	1
LINC02538	GERD	HC	Prox	Superficial	0.003	0.043	0.034	0.009	0.0178	1
HRAS	GERD	HC	Prox	Superficial	0.029	0.325	0.317	0.008	0.0178	1
RALGPS2	GERD	HC	Prox	Superficial	-0.013	0.522	0.554	-0.032	0.0178	1
BAG5	GERD	HC	Prox	Superficial	-0.009	0.178	0.194	-0.016	0.0179	1
SIVA1	GERD	HC	Prox	Superficial	0.001	0.201	0.224	-0.023	0.0179	1
NMRAL1	GERD	HC	Prox	Superficial	-0.009	0.222	0.242	-0.02	0.0179	1
MRPL48	GERD	HC	Prox	Superficial	0.006	0.085	0.073	0.012	0.0179	1
HBS1L	GERD	HC	Prox	Superficial	0.01	0.122	0.109	0.013	0.0179	1
IQANK1	GERD	HC	Prox	Superficial	0.005	0.055	0.045	0.01	0.0179	1
KCTD13	GERD	HC	Prox	Superficial	-0.005	0.017	0.023	-0.006	0.0179	1
ARHGAP8	GERD	HC	Prox	Superficial	0.008	0.052	0.043	0.009	0.018	1
BTC	GERD	HC	Prox	Superficial	0.005	0.068	0.057	0.011	0.018	1
TSC22D4	GERD	HC	Prox	Superficial	-0.026	0.641	0.632	0.009	0.018	1
AP002761.4	GERD	HC	Prox	Superficial	0.002	0.021	0.015	0.006	0.018	1
DGUOK-AS1	GERD	HC	Prox	Superficial	-0.008	0.082	0.094	-0.012	0.018	1
UNC5B-AS1	GERD	HC	Prox	Superficial	0.005	0.033	0.025	0.008	0.018	1
PSMD4	GERD	HC	Prox	Superficial	-0.01	0.523	0.549	-0.026	0.018	1
RNF123	GERD	HC	Prox	Superficial	-0.002	0.034	0.043	-0.009	0.018	1
HERC4	GERD	HC	Prox	Superficial	-0.015	0.182	0.199	-0.017	0.018	1
CSTF2T	GERD	HC	Prox	Superficial	-0.002	0.017	0.024	-0.007	0.018	1
RMDN1	GERD	HC	Prox	Superficial	0.013	0.284	0.266	0.018	0.0181	1
TECPR2	GERD	HC	Prox	Superficial	-0.002	0.02	0.027	-0.007	0.0181	1
C6orf89	GERD	HC	Prox	Superficial	-0.01	0.331	0.354	-0.023	0.0181	1
DONSON	GERD	HC	Prox	Superficial	0.002	0.033	0.025	0.008	0.0181	1
MT-ND4	GERD	HC	Prox	Superficial	-0.03	0.978	0.944	0.034	0.0181	1
NHLRC2	GERD	HC	Prox	Superficial	-0.006	0.035	0.044	-0.009	0.0181	1
FAM83F	GERD	HC	Prox	Superficial	0.004	0.072	0.06	0.012	0.0182	1
ZNHIT2	GERD	HC	Prox	Superficial	-0.003	0.037	0.047	-0.01	0.0182	1
USP3-AS1	GERD	HC	Prox	Superficial	-0.002	0.016	0.022	-0.006	0.0183	1
RNF111	GERD	HC	Prox	Superficial	-0.007	0.094	0.108	-0.014	0.0183	1
FAM118B	GERD	HC	Prox	Superficial	0.007	0.047	0.039	0.008	0.0183	1
AC092747.4	GERD	HC	Prox	Superficial	0.005	0.03	0.023	0.007	0.0183	1
PIH1D1	GERD	HC	Prox	Superficial	-0.01	0.348	0.373	-0.025	0.0184	1
PXK	GERD	HC	Prox	Superficial	0.003	0.024	0.017	0.007	0.0184	1
PIGQ	GERD	HC	Prox	Superficial	-0.004	0.06	0.072	-0.012	0.0184	1
NLK	GERD	HC	Prox	Superficial	-0.004	0.026	0.034	-0.008	0.0184	1
MAP2K3	GERD	HC	Prox	Superficial	0.02	0.579	0.57	0.009	0.0186	1
FAU	GERD	HC	Prox	Superficial	0.004	0.972	0.966	0.006	0.0186	1
OXA1L	GERD	HC	Prox	Superficial	0.007	0.106	0.093	0.013	0.0187	1
RERE	GERD	HC	Prox	Superficial	0.018	0.52	0.498	0.022	0.0187	1
GRK6	GERD	HC	Prox	Superficial	0.006	0.041	0.033	0.008	0.0187	1
HMGXB3	GERD	HC	Prox	Superficial	0.002	0.021	0.015	0.006	0.0188	1
CGN	GERD	HC	Prox	Superficial	-0.005	0.129	0.145	-0.016	0.0188	1
SNF8	GERD	HC	Prox	Superficial	-0.007	0.303	0.328	-0.025	0.019	1
AKAP17A	GERD	HC	Prox	Superficial	-0.004	0.089	0.102	-0.013	0.019	1
MFSD14A	GERD	HC	Prox	Superficial	-0.007	0.072	0.084	-0.012	0.019	1
JMJD6	GERD	HC	Prox	Superficial	-0.004	0.075	0.087	-0.012	0.019	1
DDX41	GERD	HC	Prox	Superficial	0.004	0.053	0.044	0.009	0.0191	1
KMT5A	GERD	HC	Prox	Superficial	-0.005	0.273	0.296	-0.023	0.0192	1
HIST1H2BJ	GERD	HC	Prox	Superficial	0.013	0.18	0.165	0.015	0.0192	1
SEC24B	GERD	HC	Prox	Superficial	-0.004	0.14	0.158	-0.018	0.0192	1
SMPD4	GERD	HC	Prox	Superficial	-0.005	0.022	0.029	-0.007	0.0193	1
ALG2	GERD	HC	Prox	Superficial	0.001	0.041	0.033	0.008	0.0193	1
RAB3GAP2	GERD	HC	Prox	Superficial	0.005	0.067	0.056	0.011	0.0193	1
CEP170B	GERD	HC	Prox	Superficial	-0.007	0.097	0.111	-0.014	0.0193	1
SHKBP1	GERD	HC	Prox	Superficial	0.013	0.177	0.162	0.015	0.0194	1
NACA2	GERD	HC	Prox	Superficial	-0.003	0.016	0.022	-0.006	0.0194	1
STYK1	GERD	HC	Prox	Superficial	0.017	0.213	0.198	0.015	0.0195	1
AC073349.1	GERD	HC	Prox	Superficial	-0.002	0.015	0.021	-0.006	0.0195	1
PPWD1	GERD	HC	Prox	Superficial	-0.003	0.04	0.049	-0.009	0.0195	1
STAM	GERD	HC	Prox	Superficial	-0.004	0.078	0.091	-0.013	0.0195	1
ALKBH4	GERD	HC	Prox	Superficial	0.002	0.019	0.013	0.006	0.0195	1
POLR1C	GERD	HC	Prox	Superficial	0.003	0.023	0.017	0.006	0.0197	1
ZNF503-AS2	GERD	HC	Prox	Superficial	0.003	0.026	0.02	0.006	0.0198	1
ZNF606	GERD	HC	Prox	Superficial	-0.002	0.018	0.025	-0.007	0.0198	1
FCGRT	GERD	HC	Prox	Superficial	0.005	0.057	0.047	0.01	0.0199	1
EXOC5	GERD	HC	Prox	Superficial	-0.014	0.152	0.166	-0.014	0.0199	1
MUC20	GERD	HC	Prox	Superficial	0.022	0.902	0.938	-0.036	0.02	1
SMIM7	GERD	HC	Prox	Superficial	0.018	0.408	0.393	0.015	0.02	1
TPST1	GERD	HC	Prox	Superficial	0.004	0.071	0.06	0.011	0.02	1
FAM222A	GERD	HC	Prox	Superficial	-0.002	0.035	0.044	-0.009	0.02	1
TAF9	GERD	HC	Prox	Superficial	0.01	0.159	0.144	0.015	0.02	1
CFL1	GERD	HC	Prox	Superficial	0.019	0.89	0.908	-0.018	0.0201	1
SGPP1	GERD	HC	Prox	Superficial	-0.003	0.012	0.018	-0.006	0.0203	1
AC098595.1	GERD	HC	Prox	Superficial	-0.002	0.038	0.047	-0.009	0.0203	1
MTOR	GERD	HC	Prox	Superficial	-0.004	0.06	0.071	-0.011	0.0203	1
NCK1	GERD	HC	Prox	Superficial	0.013	0.366	0.346	0.02	0.0204	1
ZBTB17	GERD	HC	Prox	Superficial	-0.003	0.03	0.038	-0.008	0.0204	1
PPARA	GERD	HC	Prox	Superficial	-0.008	0.06	0.071	-0.011	0.0204	1
PRSS36	GERD	HC	Prox	Superficial	-0.003	0.024	0.031	-0.007	0.0204	1
SLAMF7	GERD	HC	Prox	Superficial	-0.007	0.026	0.033	-0.007	0.0206	1
METTL27	GERD	HC	Prox	Superficial	-0.002	0.019	0.026	-0.007	0.0206	1
PCSK5	GERD	HC	Prox	Superficial	-0.009	0.375	0.403	-0.028	0.0206	1
ZNF518A	GERD	HC	Prox	Superficial	0.006	0.118	0.104	0.014	0.0207	1
PLAC4	GERD	HC	Prox	Superficial	-0.012	0.047	0.057	-0.01	0.0208	1
UTP23	GERD	HC	Prox	Superficial	0.005	0.035	0.027	0.008	0.0208	1
PSMF1	GERD	HC	Prox	Superficial	-0.009	0.26	0.282	-0.022	0.0209	1
EGOT	GERD	HC	Prox	Superficial	-0.001	0.017	0.023	-0.006	0.021	1
SLBP	GERD	HC	Prox	Superficial	-0.007	0.112	0.126	-0.014	0.021	1
NEK9	GERD	HC	Prox	Superficial	0.007	0.049	0.04	0.009	0.0211	1
PIAS3	GERD	HC	Prox	Superficial	0.003	0.043	0.035	0.008	0.0211	1
SIGIRR	GERD	HC	Prox	Superficial	0.009	0.148	0.133	0.015	0.0211	1
VKORC1	GERD	HC	Prox	Superficial	0.006	0.12	0.106	0.014	0.0211	1
CD63	GERD	HC	Prox	Superficial	-0.023	0.913	0.93	-0.017	0.0212	1
KLF7	GERD	HC	Prox	Superficial	-0.002	0.038	0.048	-0.01	0.0213	1
SLC66A3	GERD	HC	Prox	Superficial	0.003	0.031	0.024	0.007	0.0214	1
PLXNB1	GERD	HC	Prox	Superficial	0.002	0.039	0.031	0.008	0.0214	1
RRP8	GERD	HC	Prox	Superficial	0.004	0.037	0.029	0.008	0.0214	1
KIF16B	GERD	HC	Prox	Superficial	0.004	0.03	0.023	0.007	0.0216	1
SLC25A51	GERD	HC	Prox	Superficial	0.005	0.036	0.029	0.007	0.0216	1
LYST	GERD	HC	Prox	Superficial	-0.005	0.063	0.075	-0.012	0.0216	1
GAB2	GERD	HC	Prox	Superficial	-0.003	0.064	0.076	-0.012	0.0217	1
AIDA	GERD	HC	Prox	Superficial	-0.006	0.166	0.184	-0.018	0.0217	1
SH3D21	GERD	HC	Prox	Superficial	0.005	0.039	0.031	0.008	0.0218	1
ATF6B	GERD	HC	Prox	Superficial	-0.008	0.095	0.108	-0.013	0.0218	1
SCML1	GERD	HC	Prox	Superficial	0.001	0.018	0.013	0.005	0.0218	1
HECW2	GERD	HC	Prox	Superficial	0.002	0.016	0.011	0.005	0.022	1
TCHP	GERD	HC	Prox	Superficial	-0.008	0.177	0.194	-0.017	0.022	1
PPP1R14D	GERD	HC	Prox	Superficial	-0.003	0.011	0.016	-0.005	0.0221	1
ZNF514	GERD	HC	Prox	Superficial	-0.003	0.029	0.037	-0.008	0.0222	1
PSPH	GERD	HC	Prox	Superficial	0	0.026	0.019	0.007	0.0222	1
ZNF528-AS1	GERD	HC	Prox	Superficial	-0.002	0.017	0.023	-0.006	0.0223	1
CDC42BPG	GERD	HC	Prox	Superficial	-0.006	0.07	0.082	-0.012	0.0223	1
NUS1	GERD	HC	Prox	Superficial	-0.002	0.057	0.068	-0.011	0.0224	1
MORC4	GERD	HC	Prox	Superficial	0.001	0.024	0.018	0.006	0.0225	1
IMMP1L	GERD	HC	Prox	Superficial	0.003	0.06	0.05	0.01	0.0225	1
SCAP	GERD	HC	Prox	Superficial	0.003	0.043	0.034	0.009	0.0225	1
ARHGAP21	GERD	HC	Prox	Superficial	-0.008	0.182	0.2	-0.018	0.0225	1
IMMP2L	GERD	HC	Prox	Superficial	0.003	0.019	0.013	0.006	0.0226	1
VPS16	GERD	HC	Prox	Superficial	0.005	0.054	0.045	0.009	0.0227	1
GPR137B	GERD	HC	Prox	Superficial	0.004	0.081	0.069	0.012	0.0228	1
BPTF	GERD	HC	Prox	Superficial	-0.012	0.224	0.242	-0.018	0.0228	1
SNX19	GERD	HC	Prox	Superficial	-0.007	0.067	0.078	-0.011	0.0228	1
UBN1	GERD	HC	Prox	Superficial	-0.006	0.123	0.139	-0.016	0.0229	1
DDX5	GERD	HC	Prox	Superficial	-0.006	0.469	0.497	-0.028	0.0229	1
TSPAN14	GERD	HC	Prox	Superficial	0.017	0.478	0.458	0.02	0.0229	1
OAZ2	GERD	HC	Prox	Superficial	0.013	0.134	0.121	0.013	0.0229	1
NOXA1	GERD	HC	Prox	Superficial	0.005	0.035	0.027	0.008	0.0229	1
GART	GERD	HC	Prox	Superficial	-0.004	0.046	0.056	-0.01	0.0229	1
PDS5B	GERD	HC	Prox	Superficial	-0.005	0.038	0.047	-0.009	0.0232	1
ZNF146	GERD	HC	Prox	Superficial	0.001	0.025	0.018	0.007	0.0233	1
B9D2	GERD	HC	Prox	Superficial	-0.001	0.074	0.088	-0.014	0.0233	1
SCAMP2	GERD	HC	Prox	Superficial	-0.026	0.563	0.571	-0.008	0.0233	1
PRKAA2	GERD	HC	Prox	Superficial	0.001	0.022	0.016	0.006	0.0234	1
STRADA	GERD	HC	Prox	Superficial	0.003	0.041	0.033	0.008	0.0234	1
SLC8B1	GERD	HC	Prox	Superficial	-0.003	0.074	0.086	-0.012	0.0235	1
ABR	GERD	HC	Prox	Superficial	0.009	0.142	0.128	0.014	0.0235	1
KIN	GERD	HC	Prox	Superficial	-0.003	0.118	0.134	-0.016	0.0235	1
MSANTD3	GERD	HC	Prox	Superficial	0.003	0.019	0.014	0.005	0.0236	1
SIRT5	GERD	HC	Prox	Superficial	0.002	0.017	0.012	0.005	0.0236	1
AC113410.4	GERD	HC	Prox	Superficial	-0.004	0.019	0.026	-0.007	0.0236	1
ITGB5	GERD	HC	Prox	Superficial	-0.006	0.101	0.114	-0.013	0.0236	1
TRIQK	GERD	HC	Prox	Superficial	0.003	0.021	0.016	0.005	0.0237	1
TRIAP1	GERD	HC	Prox	Superficial	0.004	0.061	0.051	0.01	0.0237	1
DHX38	GERD	HC	Prox	Superficial	0.003	0.047	0.038	0.009	0.0237	1
ZMIZ2	GERD	HC	Prox	Superficial	-0.005	0.049	0.059	-0.01	0.0237	1
VTA1	GERD	HC	Prox	Superficial	-0.013	0.344	0.363	-0.019	0.0238	1
ARMC1	GERD	HC	Prox	Superficial	0.004	0.07	0.059	0.011	0.0238	1
MED6	GERD	HC	Prox	Superficial	-0.007	0.241	0.261	-0.02	0.0239	1
HCFC1	GERD	HC	Prox	Superficial	0.003	0.033	0.025	0.008	0.0239	1
MLIP	GERD	HC	Prox	Superficial	0.002	0.017	0.011	0.006	0.0239	1
RHBDD2	GERD	HC	Prox	Superficial	0.009	0.138	0.125	0.013	0.024	1
SYNM	GERD	HC	Prox	Superficial	-0.003	0.013	0.019	-0.006	0.024	1
BMI1	GERD	HC	Prox	Superficial	-0.004	0.054	0.065	-0.011	0.024	1
SLC39A11	GERD	HC	Prox	Superficial	-0.006	0.09	0.103	-0.013	0.024	1
TIGD2	GERD	HC	Prox	Superficial	0.003	0.016	0.011	0.005	0.0241	1
SRP68	GERD	HC	Prox	Superficial	-0.007	0.325	0.351	-0.026	0.0241	1
HS2ST1	GERD	HC	Prox	Superficial	0.005	0.033	0.025	0.008	0.0242	1
FAM193B	GERD	HC	Prox	Superficial	0.003	0.022	0.016	0.006	0.0242	1
FASTKD5	GERD	HC	Prox	Superficial	-0.002	0.059	0.07	-0.011	0.0243	1
TACO1	GERD	HC	Prox	Superficial	0.005	0.07	0.06	0.01	0.0243	1
NDUFA2	GERD	HC	Prox	Superficial	-0.013	0.81	0.809	0.001	0.0243	1
BCL2L2	GERD	HC	Prox	Superficial	0.006	0.071	0.061	0.01	0.0243	1
TP53INP1	GERD	HC	Prox	Superficial	-0.008	0.111	0.126	-0.015	0.0243	1
ROM1	GERD	HC	Prox	Superficial	-0.008	0.08	0.092	-0.012	0.0244	1
ATL2	GERD	HC	Prox	Superficial	0.005	0.07	0.06	0.01	0.0244	1
NELFE	GERD	HC	Prox	Superficial	-0.004	0.261	0.285	-0.024	0.0245	1
TBC1D15	GERD	HC	Prox	Superficial	0.023	0.5	0.495	0.005	0.0245	1
PRPSAP1	GERD	HC	Prox	Superficial	-0.024	0.526	0.533	-0.007	0.0245	1
TCTA	GERD	HC	Prox	Superficial	0.004	0.044	0.035	0.009	0.0247	1
TSC22D1	GERD	HC	Prox	Superficial	-0.012	0.143	0.158	-0.015	0.0248	1
PRR15L	GERD	HC	Prox	Superficial	0.003	0.06	0.05	0.01	0.0248	1
ASB16-AS1	GERD	HC	Prox	Superficial	-0.004	0.019	0.025	-0.006	0.025	1
SOX12	GERD	HC	Prox	Superficial	-0.001	0.012	0.017	-0.005	0.025	1
TIMM23	GERD	HC	Prox	Superficial	0.003	0.047	0.039	0.008	0.0251	1
SNRPA	GERD	HC	Prox	Superficial	0.007	0.098	0.085	0.013	0.0251	1
SCAF4	GERD	HC	Prox	Superficial	-0.002	0.059	0.07	-0.011	0.0252	1
LNPEP	GERD	HC	Prox	Superficial	0.004	0.065	0.055	0.01	0.0252	1
FAM234B	GERD	HC	Prox	Superficial	-0.003	0.011	0.016	-0.005	0.0252	1
POLR2F	GERD	HC	Prox	Superficial	-0.003	0.245	0.269	-0.024	0.0253	1
KDM7A	GERD	HC	Prox	Superficial	-0.006	0.109	0.124	-0.015	0.0253	1
SCRIB	GERD	HC	Prox	Superficial	-0.014	0.2	0.215	-0.015	0.0253	1
ZNF410	GERD	HC	Prox	Superficial	-0.008	0.147	0.163	-0.016	0.0254	1
GPATCH3	GERD	HC	Prox	Superficial	-0.002	0.02	0.027	-0.007	0.0255	1
MGST2	GERD	HC	Prox	Superficial	0.025	0.692	0.689	0.003	0.0255	1
CCNE1	GERD	HC	Prox	Superficial	-0.002	0.055	0.066	-0.011	0.0255	1
GDF7	GERD	HC	Prox	Superficial	-0.001	0.011	0.017	-0.006	0.0255	1
AC097639.1	GERD	HC	Prox	Superficial	-0.003	0.011	0.016	-0.005	0.0256	1
NUBP2	GERD	HC	Prox	Superficial	-0.006	0.174	0.192	-0.018	0.0256	1
LSM14B	GERD	HC	Prox	Superficial	-0.005	0.045	0.055	-0.01	0.0256	1
UEVLD	GERD	HC	Prox	Superficial	0.006	0.051	0.042	0.009	0.0257	1
STAT6	GERD	HC	Prox	Superficial	0.004	0.052	0.043	0.009	0.0257	1
HIST2H2BE	GERD	HC	Prox	Superficial	0.013	0.134	0.121	0.013	0.0258	1
UTP14A	GERD	HC	Prox	Superficial	0.006	0.023	0.017	0.006	0.0259	1
BX470102.2	GERD	HC	Prox	Superficial	0.006	0.107	0.094	0.013	0.0259	1
YLPM1	GERD	HC	Prox	Superficial	-0.002	0.029	0.037	-0.008	0.026	1
MT-ND6	GERD	HC	Prox	Superficial	-0.005	0.063	0.075	-0.012	0.026	1
ARL14EP	GERD	HC	Prox	Superficial	0.006	0.043	0.035	0.008	0.0261	1
TESK1	GERD	HC	Prox	Superficial	0.002	0.022	0.016	0.006	0.0261	1
MERTK	GERD	HC	Prox	Superficial	0.006	0.032	0.025	0.007	0.0262	1
ZMYM5	GERD	HC	Prox	Superficial	0.007	0.136	0.122	0.014	0.0263	1
RNF216	GERD	HC	Prox	Superficial	-0.004	0.031	0.039	-0.008	0.0264	1
PPOX	GERD	HC	Prox	Superficial	0.003	0.056	0.047	0.009	0.0264	1
PRPSAP2	GERD	HC	Prox	Superficial	0.005	0.075	0.065	0.01	0.0265	1
TNFSF10	GERD	HC	Prox	Superficial	-0.017	0.675	0.702	-0.027	0.0265	1
CENPX	GERD	HC	Prox	Superficial	0.021	0.259	0.246	0.013	0.0265	1
SRI	GERD	HC	Prox	Superficial	-0.014	0.288	0.258	0.03	0.0265	1
CORO1A	GERD	HC	Prox	Superficial	0.002	0.017	0.012	0.005	0.0266	1
COA6	GERD	HC	Prox	Superficial	0.014	0.141	0.128	0.013	0.0267	1
RSF1	GERD	HC	Prox	Superficial	-0.005	0.236	0.256	-0.02	0.0267	1
SCNN1D	GERD	HC	Prox	Superficial	-0.004	0.012	0.017	-0.005	0.0268	1
SULT1B1	GERD	HC	Prox	Superficial	0.005	0.044	0.036	0.008	0.0271	1
DAGLA	GERD	HC	Prox	Superficial	-0.003	0.014	0.019	-0.005	0.0273	1
TOP3B	GERD	HC	Prox	Superficial	-0.001	0.016	0.022	-0.006	0.0273	1
UBL3	GERD	HC	Prox	Superficial	0.014	0.927	0.92	0.007	0.0273	1
PI4KA	GERD	HC	Prox	Superficial	-0.001	0.091	0.105	-0.014	0.0274	1
STARD7	GERD	HC	Prox	Superficial	0.009	0.063	0.053	0.01	0.0275	1
HSD17B7	GERD	HC	Prox	Superficial	0.002	0.041	0.033	0.008	0.0275	1
SLC48A1	GERD	HC	Prox	Superficial	0.012	0.184	0.17	0.014	0.0276	1
PLEKHM3	GERD	HC	Prox	Superficial	-0.003	0.017	0.023	-0.006	0.0277	1
IER3IP1	GERD	HC	Prox	Superficial	-0.014	0.398	0.419	-0.021	0.0277	1
GDAP2	GERD	HC	Prox	Superficial	-0.004	0.042	0.051	-0.009	0.0278	1
JAK1	GERD	HC	Prox	Superficial	-0.015	0.536	0.557	-0.021	0.0278	1
PPID	GERD	HC	Prox	Superficial	0.005	0.089	0.077	0.012	0.0279	1
ZNF677	GERD	HC	Prox	Superficial	-0.005	0.043	0.052	-0.009	0.028	1
WDR31	GERD	HC	Prox	Superficial	-0.002	0.015	0.021	-0.006	0.028	1
CORO7	GERD	HC	Prox	Superficial	-0.002	0.015	0.021	-0.006	0.028	1
WRAP73	GERD	HC	Prox	Superficial	-0.004	0.033	0.041	-0.008	0.028	1
ATRX	GERD	HC	Prox	Superficial	0.012	0.234	0.217	0.017	0.0281	1
TMEM214	GERD	HC	Prox	Superficial	0.003	0.039	0.031	0.008	0.0281	1
IL20RA	GERD	HC	Prox	Superficial	-0.003	0.022	0.029	-0.007	0.0281	1
NPR3	GERD	HC	Prox	Superficial	0.004	0.019	0.014	0.005	0.0281	1
GPR157	GERD	HC	Prox	Superficial	0.006	0.193	0.176	0.017	0.0281	1
FAM89B	GERD	HC	Prox	Superficial	-0.023	0.448	0.468	-0.02	0.0281	1
MAP2	GERD	HC	Prox	Superficial	0.001	0.134	0.152	-0.018	0.0284	1
LIMCH1	GERD	HC	Prox	Superficial	0.01	0.162	0.147	0.015	0.0285	1
PITPNA	GERD	HC	Prox	Superficial	0.016	0.282	0.268	0.014	0.0286	1
PPP3CB	GERD	HC	Prox	Superficial	-0.003	0.059	0.07	-0.011	0.0286	1
AGPAT3	GERD	HC	Prox	Superficial	-0.007	0.141	0.156	-0.015	0.0287	1
TFAP2C	GERD	HC	Prox	Superficial	0.009	0.114	0.101	0.013	0.0287	1
PPP2R3B	GERD	HC	Prox	Superficial	0.003	0.018	0.013	0.005	0.0287	1
ANKHD1	GERD	HC	Prox	Superficial	-0.005	0.2	0.217	-0.017	0.0289	1
ZW10	GERD	HC	Prox	Superficial	-0.002	0.021	0.028	-0.007	0.0289	1
MRPS22	GERD	HC	Prox	Superficial	0.01	0.131	0.117	0.014	0.029	1
GSKIP	GERD	HC	Prox	Superficial	-0.018	0.449	0.461	-0.012	0.0291	1
TIMM22	GERD	HC	Prox	Superficial	-0.003	0.05	0.06	-0.01	0.0291	1
BTBD11	GERD	HC	Prox	Superficial	0.001	0.037	0.029	0.008	0.0291	1
PLS3	GERD	HC	Prox	Superficial	-0.021	0.81	0.826	-0.016	0.0292	1
AP4M1	GERD	HC	Prox	Superficial	0.004	0.064	0.054	0.01	0.0292	1
CKAP5	GERD	HC	Prox	Superficial	0.001	0.019	0.014	0.005	0.0292	1
DIS3	GERD	HC	Prox	Superficial	-0.011	0.281	0.303	-0.022	0.0292	1
IDNK	GERD	HC	Prox	Superficial	0.007	0.097	0.085	0.012	0.0293	1
PLCD3	GERD	HC	Prox	Superficial	-0.003	0.246	0.271	-0.025	0.0293	1
CCDC88C	GERD	HC	Prox	Superficial	0.004	0.018	0.013	0.005	0.0294	1
GANC	GERD	HC	Prox	Superficial	-0.006	0.128	0.143	-0.015	0.0294	1
ANKMY1	GERD	HC	Prox	Superficial	-0.001	0.011	0.017	-0.006	0.0294	1
TBCK	GERD	HC	Prox	Superficial	0.004	0.016	0.011	0.005	0.0294	1
AP001057.1	GERD	HC	Prox	Superficial	0.01	0.034	0.027	0.007	0.0295	1
KATNA1	GERD	HC	Prox	Superficial	0.006	0.073	0.063	0.01	0.0295	1
AC036176.1	GERD	HC	Prox	Superficial	-0.003	0.012	0.018	-0.006	0.0295	1
SLC25A13	GERD	HC	Prox	Superficial	-0.007	0.084	0.096	-0.012	0.0295	1
CUL2	GERD	HC	Prox	Superficial	-0.002	0.065	0.076	-0.011	0.0295	1
RBBP8NL	GERD	HC	Prox	Superficial	0.002	0.055	0.046	0.009	0.0296	1
PDK1	GERD	HC	Prox	Superficial	0.002	0.03	0.024	0.006	0.0297	1
AC007032.1	GERD	HC	Prox	Superficial	-0.005	0.102	0.116	-0.014	0.0297	1
COPB2	GERD	HC	Prox	Superficial	0.014	0.457	0.441	0.016	0.0297	1
RAVER1	GERD	HC	Prox	Superficial	0.003	0.019	0.014	0.005	0.0299	1
PTP4A2	GERD	HC	Prox	Superficial	-0.011	0.309	0.33	-0.021	0.03	1
DIO2	GERD	HC	Prox	Superficial	0.023	0.469	0.452	0.017	0.03	1
AC079848.1	GERD	HC	Prox	Superficial	-0.001	0.04	0.049	-0.009	0.0302	1
PCSK6	GERD	HC	Prox	Superficial	-0.003	0.042	0.051	-0.009	0.0303	1
SS18	GERD	HC	Prox	Superficial	-0.004	0.152	0.168	-0.016	0.0304	1
KCNK12	GERD	HC	Prox	Superficial	-0.004	0.019	0.026	-0.007	0.0305	1
ACOT8	GERD	HC	Prox	Superficial	0.011	0.182	0.169	0.013	0.0306	1
IL2RG	GERD	HC	Prox	Superficial	0.016	0.1	0.089	0.011	0.0306	1
NOP14-AS1	GERD	HC	Prox	Superficial	-0.002	0.049	0.058	-0.009	0.0307	1
PRDM2	GERD	HC	Prox	Superficial	-0.009	0.472	0.498	-0.026	0.0307	1
UQCRHL	GERD	HC	Prox	Superficial	-0.001	0.04	0.048	-0.008	0.0307	1
AC058791.1	GERD	HC	Prox	Superficial	0.008	0.046	0.038	0.008	0.0307	1
PROSER1	GERD	HC	Prox	Superficial	-0.003	0.035	0.043	-0.008	0.0307	1
HES1	GERD	HC	Prox	Superficial	-0.031	0.298	0.314	-0.016	0.0307	1
FAM98B	GERD	HC	Prox	Superficial	0.004	0.019	0.014	0.005	0.0308	1
TTC4	GERD	HC	Prox	Superficial	0.003	0.026	0.02	0.006	0.0308	1
ZMYND8	GERD	HC	Prox	Superficial	-0.018	0.259	0.273	-0.014	0.0308	1
YWHAH	GERD	HC	Prox	Superficial	0.007	0.159	0.143	0.016	0.0308	1
CEBPD	GERD	HC	Prox	Superficial	0.026	0.494	0.479	0.015	0.0309	1
HADH	GERD	HC	Prox	Superficial	0.004	0.033	0.026	0.007	0.031	1
ZC3H7B	GERD	HC	Prox	Superficial	-0.004	0.024	0.031	-0.007	0.0311	1
PRKAR1B	GERD	HC	Prox	Superficial	0.003	0.017	0.013	0.004	0.0311	1
VPS26C	GERD	HC	Prox	Superficial	-0.006	0.103	0.116	-0.013	0.0311	1
LINC02487	GERD	HC	Prox	Superficial	-0.03	0.383	0.396	-0.013	0.0312	1
PASK	GERD	HC	Prox	Superficial	-0.004	0.015	0.02	-0.005	0.0312	1
ANKRD36	GERD	HC	Prox	Superficial	0.005	0.028	0.022	0.006	0.0312	1
TMCO3	GERD	HC	Prox	Superficial	0.013	0.1	0.089	0.011	0.0313	1
PIGN	GERD	HC	Prox	Superficial	-0.007	0.124	0.138	-0.014	0.0313	1
POLH	GERD	HC	Prox	Superficial	-0.004	0.016	0.022	-0.006	0.0314	1
TPCN1	GERD	HC	Prox	Superficial	-0.014	0.23	0.246	-0.016	0.0316	1
DOCK8	GERD	HC	Prox	Superficial	0.006	0.065	0.055	0.01	0.0317	1
STRN4	GERD	HC	Prox	Superficial	-0.008	0.107	0.12	-0.013	0.0317	1
IFI6	GERD	HC	Prox	Superficial	0	0.025	0.019	0.006	0.0317	1
TNFAIP8L3	GERD	HC	Prox	Superficial	0.013	0.203	0.189	0.014	0.0318	1
TFRC	GERD	HC	Prox	Superficial	0.003	0.034	0.027	0.007	0.0318	1
RACK1	GERD	HC	Prox	Superficial	0.037	0.915	0.931	-0.016	0.0318	1
CCDC130	GERD	HC	Prox	Superficial	-0.004	0.118	0.133	-0.015	0.0318	1
C2orf69	GERD	HC	Prox	Superficial	0.005	0.032	0.025	0.007	0.0318	1
SEC24D	GERD	HC	Prox	Superficial	0.002	0.017	0.013	0.004	0.032	1
DBNDD2	GERD	HC	Prox	Superficial	-0.005	0.123	0.138	-0.015	0.032	1
AZI2	GERD	HC	Prox	Superficial	0.012	0.188	0.174	0.014	0.0321	1
CNNM2	GERD	HC	Prox	Superficial	-0.003	0.032	0.04	-0.008	0.0322	1
CDCP1	GERD	HC	Prox	Superficial	-0.013	0.272	0.289	-0.017	0.0322	1
RPS28	GERD	HC	Prox	Superficial	0.041	0.994	0.981	0.013	0.0322	1
GNPTAB	GERD	HC	Prox	Superficial	0.009	0.089	0.078	0.011	0.0323	1
DHX16	GERD	HC	Prox	Superficial	0.004	0.047	0.039	0.008	0.0323	1
TSEN54	GERD	HC	Prox	Superficial	0.004	0.036	0.029	0.007	0.0323	1
VPS4B	GERD	HC	Prox	Superficial	-0.016	0.91	0.919	-0.009	0.0325	1
GTF2F2	GERD	HC	Prox	Superficial	0.011	0.192	0.177	0.015	0.0327	1
FAM104A	GERD	HC	Prox	Superficial	-0.003	0.147	0.164	-0.017	0.0327	1
VPS41	GERD	HC	Prox	Superficial	-0.008	0.16	0.176	-0.016	0.0328	1
SLC35E1	GERD	HC	Prox	Superficial	0.004	0.107	0.094	0.013	0.0328	1
CARS	GERD	HC	Prox	Superficial	0.009	0.12	0.108	0.012	0.0329	1
PIGBOS1	GERD	HC	Prox	Superficial	0.003	0.071	0.061	0.01	0.033	1
D2HGDH	GERD	HC	Prox	Superficial	0.004	0.028	0.022	0.006	0.033	1
BRAF	GERD	HC	Prox	Superficial	-0.006	0.221	0.24	-0.019	0.033	1
MBD6	GERD	HC	Prox	Superficial	-0.003	0.057	0.067	-0.01	0.0332	1
PKD1	GERD	HC	Prox	Superficial	0.002	0.02	0.015	0.005	0.0332	1
THAP11	GERD	HC	Prox	Superficial	-0.003	0.097	0.109	-0.012	0.0332	1
CARMIL1	GERD	HC	Prox	Superficial	0.002	0.037	0.03	0.007	0.0333	1
RBMX2	GERD	HC	Prox	Superficial	0.007	0.081	0.071	0.01	0.0333	1
DDX59	GERD	HC	Prox	Superficial	-0.004	0.083	0.095	-0.012	0.0334	1
BSPRY	GERD	HC	Prox	Superficial	0.02	0.293	0.284	0.009	0.0335	1
TMEM170A	GERD	HC	Prox	Superficial	-0.011	0.153	0.168	-0.015	0.0336	1
SERPINH1	GERD	HC	Prox	Superficial	-0.002	0.011	0.016	-0.005	0.0338	1
NUP155	GERD	HC	Prox	Superficial	0.002	0.015	0.011	0.004	0.0338	1
EXOC3	GERD	HC	Prox	Superficial	0.007	0.118	0.105	0.013	0.0339	1
RCOR3	GERD	HC	Prox	Superficial	-0.007	0.124	0.138	-0.014	0.034	1
TMEM222	GERD	HC	Prox	Superficial	-0.005	0.159	0.175	-0.016	0.034	1
SNHG21	GERD	HC	Prox	Superficial	-0.003	0.013	0.018	-0.005	0.034	1
VTI1A	GERD	HC	Prox	Superficial	-0.007	0.33	0.355	-0.025	0.0341	1
RACGAP1	GERD	HC	Prox	Superficial	0.002	0.015	0.011	0.004	0.0342	1
DYNC2LI1	GERD	HC	Prox	Superficial	0.003	0.033	0.026	0.007	0.0342	1
MYSM1	GERD	HC	Prox	Superficial	-0.001	0.095	0.108	-0.013	0.0342	1
AC084030.1	GERD	HC	Prox	Superficial	0.005	0.029	0.023	0.006	0.0343	1
THEM4	GERD	HC	Prox	Superficial	-0.004	0.03	0.038	-0.008	0.0343	1
C20orf194	GERD	HC	Prox	Superficial	-0.002	0.035	0.043	-0.008	0.0344	1
ATP5IF1	GERD	HC	Prox	Superficial	-0.006	0.568	0.606	-0.038	0.0345	1
FOCAD	GERD	HC	Prox	Superficial	-0.003	0.019	0.025	-0.006	0.0345	1
IL22RA1	GERD	HC	Prox	Superficial	0.01	0.129	0.116	0.013	0.0345	1
CALM3	GERD	HC	Prox	Superficial	-0.017	0.633	0.666	-0.033	0.0345	1
MSL3	GERD	HC	Prox	Superficial	-0.005	0.144	0.159	-0.015	0.0346	1
AL121832.2	GERD	HC	Prox	Superficial	-0.003	0.025	0.032	-0.007	0.0347	1
TUSC1	GERD	HC	Prox	Superficial	0.005	0.038	0.03	0.008	0.0348	1
LINC00330	GERD	HC	Prox	Superficial	0.002	0.019	0.014	0.005	0.0348	1
BEX4	GERD	HC	Prox	Superficial	0.009	0.638	0.607	0.031	0.035	1
YME1L1	GERD	HC	Prox	Superficial	-0.013	0.462	0.48	-0.018	0.0351	1
SLC7A6	GERD	HC	Prox	Superficial	-0.003	0.018	0.024	-0.006	0.0351	1
EIF3D	GERD	HC	Prox	Superficial	-0.005	0.489	0.519	-0.03	0.0355	1
MEGF8	GERD	HC	Prox	Superficial	-0.004	0.035	0.043	-0.008	0.0357	1
ALKBH7	GERD	HC	Prox	Superficial	-0.015	0.696	0.734	-0.038	0.0359	1
XPNPEP1	GERD	HC	Prox	Superficial	0.004	0.051	0.042	0.009	0.0359	1
CFAP410	GERD	HC	Prox	Superficial	0.002	0.028	0.021	0.007	0.0359	1
PEF1	GERD	HC	Prox	Superficial	-0.008	0.202	0.22	-0.018	0.0361	1
AGO4	GERD	HC	Prox	Superficial	0.004	0.047	0.039	0.008	0.0361	1
ZNF276	GERD	HC	Prox	Superficial	0.007	0.046	0.039	0.007	0.0362	1
UBR2	GERD	HC	Prox	Superficial	-0.005	0.068	0.079	-0.011	0.0363	1
SNRNP200	GERD	HC	Prox	Superficial	0.007	0.088	0.077	0.011	0.0363	1
TLNRD1	GERD	HC	Prox	Superficial	-0.003	0.06	0.07	-0.01	0.0363	1
RXRB	GERD	HC	Prox	Superficial	-0.003	0.058	0.068	-0.01	0.0363	1
FAM122A	GERD	HC	Prox	Superficial	0.003	0.055	0.046	0.009	0.0363	1
CPNE3	GERD	HC	Prox	Superficial	-0.018	0.88	0.887	-0.007	0.0364	1
SSH1	GERD	HC	Prox	Superficial	-0.002	0.018	0.024	-0.006	0.0365	1
PIAS2	GERD	HC	Prox	Superficial	0.003	0.027	0.021	0.006	0.0366	1
DCBLD1	GERD	HC	Prox	Superficial	0.002	0.017	0.012	0.005	0.0367	1
CRY2	GERD	HC	Prox	Superficial	0.001	0.069	0.08	-0.011	0.0368	1
TMEM86A	GERD	HC	Prox	Superficial	0.011	0.066	0.057	0.009	0.0368	1
RPL18	GERD	HC	Prox	Superficial	0	0.997	0.997	0	0.0368	1
ISOC1	GERD	HC	Prox	Superficial	0.005	0.051	0.043	0.008	0.0368	1
VCP	GERD	HC	Prox	Superficial	0.015	0.469	0.446	0.023	0.0369	1
ABITRAM	GERD	HC	Prox	Superficial	0.004	0.032	0.025	0.007	0.037	1
SETX	GERD	HC	Prox	Superficial	0.009	0.118	0.106	0.012	0.0371	1
SAMHD1	GERD	HC	Prox	Superficial	0.004	0.078	0.067	0.011	0.0373	1
XRN2	GERD	HC	Prox	Superficial	0.013	0.059	0.051	0.008	0.0373	1
CAMSAP1	GERD	HC	Prox	Superficial	-0.01	0.264	0.283	-0.019	0.0374	1
RPP14	GERD	HC	Prox	Superficial	0.004	0.023	0.017	0.006	0.0375	1
LAMTOR2	GERD	HC	Prox	Superficial	0.023	0.413	0.408	0.005	0.0375	1
RCOR1	GERD	HC	Prox	Superficial	0.015	0.437	0.422	0.015	0.0375	1
LIAS	GERD	HC	Prox	Superficial	0.005	0.07	0.06	0.01	0.0376	1
SYNJ2	GERD	HC	Prox	Superficial	-0.006	0.099	0.111	-0.012	0.0378	1
RPUSD4	GERD	HC	Prox	Superficial	0.002	0.019	0.014	0.005	0.0379	1
MARC1	GERD	HC	Prox	Superficial	0.002	0.023	0.017	0.006	0.0379	1
LINC01128	GERD	HC	Prox	Superficial	0.003	0.048	0.04	0.008	0.0379	1
PRPF4B	GERD	HC	Prox	Superficial	-0.009	0.337	0.356	-0.019	0.0379	1
ZNF416	GERD	HC	Prox	Superficial	-0.005	0.104	0.118	-0.014	0.0379	1
AAR2	GERD	HC	Prox	Superficial	-0.003	0.023	0.029	-0.006	0.038	1
SH3BP2	GERD	HC	Prox	Superficial	0.015	0.143	0.131	0.012	0.0381	1
LRRC24	GERD	HC	Prox	Superficial	-0.004	0.021	0.027	-0.006	0.0381	1
QSER1	GERD	HC	Prox	Superficial	0.004	0.032	0.026	0.006	0.0382	1
ELOA	GERD	HC	Prox	Superficial	0.005	0.072	0.062	0.01	0.0382	1
TRPS1	GERD	HC	Prox	Superficial	-0.002	0.172	0.189	-0.017	0.0382	1
SPINK5	GERD	HC	Prox	Superficial	0.004	1	1	0	0.0383	1
LPAR2	GERD	HC	Prox	Superficial	0	0.103	0.117	-0.014	0.0383	1
PHTF2	GERD	HC	Prox	Superficial	-0.009	0.193	0.212	-0.019	0.0383	1
MIR99AHG	GERD	HC	Prox	Superficial	-0.005	0.045	0.054	-0.009	0.0384	1
AKAP9	GERD	HC	Prox	Superficial	-0.022	0.576	0.578	-0.002	0.0385	1
HIST3H2A	GERD	HC	Prox	Superficial	-0.011	0.313	0.332	-0.019	0.0385	1
RASIP1	GERD	HC	Prox	Superficial	0.006	0.021	0.016	0.005	0.0385	1
RBM27	GERD	HC	Prox	Superficial	-0.003	0.108	0.121	-0.013	0.0387	1
PIGZ	GERD	HC	Prox	Superficial	0.002	0.017	0.013	0.004	0.0387	1
CCN1	GERD	HC	Prox	Superficial	-0.001	0.082	0.094	-0.012	0.0388	1
CARD14	GERD	HC	Prox	Superficial	-0.006	0.063	0.073	-0.01	0.0388	1
GTF2H5	GERD	HC	Prox	Superficial	0.02	0.458	0.453	0.005	0.0389	1
ZBTB45	GERD	HC	Prox	Superficial	-0.004	0.035	0.043	-0.008	0.039	1
PML	GERD	HC	Prox	Superficial	0.001	0.044	0.036	0.008	0.039	1
TRIOBP	GERD	HC	Prox	Superficial	-0.011	0.447	0.469	-0.022	0.0391	1
CHTOP	GERD	HC	Prox	Superficial	-0.006	0.253	0.271	-0.018	0.0392	1
ENC1	GERD	HC	Prox	Superficial	0.002	0.047	0.039	0.008	0.0392	1
FUZ	GERD	HC	Prox	Superficial	0.001	0.037	0.046	-0.009	0.0393	1
PRDM1	GERD	HC	Prox	Superficial	-0.025	0.765	0.769	-0.004	0.0394	1
AUTS2	GERD	HC	Prox	Superficial	0.003	0.022	0.016	0.006	0.0397	1
FEM1C	GERD	HC	Prox	Superficial	0.028	0.298	0.288	0.01	0.0397	1
COA3	GERD	HC	Prox	Superficial	0.03	0.389	0.385	0.004	0.04	1
IWS1	GERD	HC	Prox	Superficial	-0.003	0.06	0.07	-0.01	0.04	1
CCNH	GERD	HC	Prox	Superficial	0.01	0.135	0.123	0.012	0.0401	1
THAP9	GERD	HC	Prox	Superficial	-0.002	0.016	0.021	-0.005	0.0402	1
TFB1M	GERD	HC	Prox	Superficial	0.005	0.047	0.039	0.008	0.0402	1
ZNF518B	GERD	HC	Prox	Superficial	-0.002	0.034	0.042	-0.008	0.0403	1
SPR	GERD	HC	Prox	Superficial	0.004	0.023	0.018	0.005	0.0404	1
MGA	GERD	HC	Prox	Superficial	0.003	0.037	0.03	0.007	0.0404	1
MBD3	GERD	HC	Prox	Superficial	0.001	0.038	0.031	0.007	0.0404	1
TPST2	GERD	HC	Prox	Superficial	0.005	0.06	0.051	0.009	0.0404	1
MRFAP1L1	GERD	HC	Prox	Superficial	-0.006	0.104	0.116	-0.012	0.0405	1
RPL37A	GERD	HC	Prox	Superficial	0.032	0.989	0.972	0.017	0.0405	1
TNF	GERD	HC	Prox	Superficial	0.004	0.019	0.014	0.005	0.0405	1
UMAD1	GERD	HC	Prox	Superficial	0	0.027	0.034	-0.007	0.0405	1
MARK2	GERD	HC	Prox	Superficial	0.011	0.209	0.194	0.015	0.0406	1
NR2C2AP	GERD	HC	Prox	Superficial	0.001	0.019	0.014	0.005	0.0407	1
RTRAF	GERD	HC	Prox	Superficial	0.003	0.42	0.456	-0.036	0.0407	1
NUP54	GERD	HC	Prox	Superficial	0.005	0.048	0.04	0.008	0.0408	1
VEZF1	GERD	HC	Prox	Superficial	-0.003	0.04	0.048	-0.008	0.0408	1
MZT1	GERD	HC	Prox	Superficial	0.005	0.04	0.033	0.007	0.041	1
TASOR2	GERD	HC	Prox	Superficial	0.003	0.027	0.021	0.006	0.041	1
OARD1	GERD	HC	Prox	Superficial	0.006	0.112	0.099	0.013	0.041	1
VLDLR	GERD	HC	Prox	Superficial	0.003	0.089	0.078	0.011	0.041	1
BRD9	GERD	HC	Prox	Superficial	-0.001	0.033	0.041	-0.008	0.041	1
C19orf12	GERD	HC	Prox	Superficial	0.002	0.016	0.011	0.005	0.0411	1
SBNO1	GERD	HC	Prox	Superficial	-0.007	0.091	0.102	-0.011	0.0411	1
PRSS8	GERD	HC	Prox	Superficial	0.011	0.856	0.856	0	0.0411	1
LRRC37B	GERD	HC	Prox	Superficial	-0.004	0.028	0.035	-0.007	0.0411	1
FAM189B	GERD	HC	Prox	Superficial	0.003	0.031	0.025	0.006	0.0412	1
AC245060.6	GERD	HC	Prox	Superficial	-0.003	0.027	0.033	-0.006	0.0414	1
ELAC1	GERD	HC	Prox	Superficial	-0.005	0.018	0.023	-0.005	0.0415	1
STAM2	GERD	HC	Prox	Superficial	0.011	0.188	0.174	0.014	0.0416	1
KANK2	GERD	HC	Prox	Superficial	-0.001	0.012	0.017	-0.005	0.0418	1
C22orf39	GERD	HC	Prox	Superficial	0.006	0.122	0.109	0.013	0.0419	1
PSMD9	GERD	HC	Prox	Superficial	-0.005	0.318	0.342	-0.024	0.0419	1
C11orf74	GERD	HC	Prox	Superficial	0.002	0.032	0.026	0.006	0.042	1
RABEP2	GERD	HC	Prox	Superficial	0.005	0.045	0.037	0.008	0.0422	1
SMAD4	GERD	HC	Prox	Superficial	-0.002	0.037	0.045	-0.008	0.0422	1
DUSP1	GERD	HC	Prox	Superficial	-0.031	0.668	0.696	-0.028	0.0423	1
USP48	GERD	HC	Prox	Superficial	-0.004	0.123	0.137	-0.014	0.0424	1
EIF1B	GERD	HC	Prox	Superficial	-0.002	0.191	0.209	-0.018	0.0425	1
RASSF3	GERD	HC	Prox	Superficial	-0.005	0.058	0.067	-0.009	0.0426	1
TOGARAM1	GERD	HC	Prox	Superficial	-0.003	0.024	0.03	-0.006	0.0426	1
REEP4	GERD	HC	Prox	Superficial	-0.013	0.295	0.309	-0.014	0.0427	1
SLC25A42	GERD	HC	Prox	Superficial	-0.004	0.025	0.032	-0.007	0.0428	1
DOLPP1	GERD	HC	Prox	Superficial	0.003	0.026	0.02	0.006	0.0428	1
PQBP1	GERD	HC	Prox	Superficial	0.013	0.215	0.201	0.014	0.0428	1
ZNF446	GERD	HC	Prox	Superficial	0.002	0.015	0.011	0.004	0.0429	1
SAP130	GERD	HC	Prox	Superficial	-0.003	0.072	0.083	-0.011	0.043	1
TMEM165	GERD	HC	Prox	Superficial	-0.008	0.212	0.229	-0.017	0.043	1
PLXNB2	GERD	HC	Prox	Superficial	-0.01	0.452	0.473	-0.021	0.0431	1
SOCS5	GERD	HC	Prox	Superficial	0	0.022	0.017	0.005	0.0431	1
SUZ12	GERD	HC	Prox	Superficial	-0.011	0.282	0.3	-0.018	0.0431	1
AGO1	GERD	HC	Prox	Superficial	0.003	0.021	0.016	0.005	0.0431	1
MAL	GERD	HC	Prox	Superficial	-0.006	0.999	1	-0.001	0.0431	1
NDST1	GERD	HC	Prox	Superficial	-0.009	0.099	0.111	-0.012	0.0432	1
GMIP	GERD	HC	Prox	Superficial	-0.005	0.154	0.17	-0.016	0.0432	1
UBXN7	GERD	HC	Prox	Superficial	-0.006	0.128	0.142	-0.014	0.0432	1
SKI	GERD	HC	Prox	Superficial	-0.004	0.041	0.05	-0.009	0.0432	1
TMEM123	GERD	HC	Prox	Superficial	-0.006	0.094	0.105	-0.011	0.0434	1
SLC37A2	GERD	HC	Prox	Superficial	0.004	0.061	0.052	0.009	0.0436	1
HPS6	GERD	HC	Prox	Superficial	-0.002	0.028	0.034	-0.006	0.0436	1
TEDC1	GERD	HC	Prox	Superficial	0.002	0.021	0.016	0.005	0.0436	1
LRIF1	GERD	HC	Prox	Superficial	0.007	0.125	0.113	0.012	0.0438	1
RBCK1	GERD	HC	Prox	Superficial	0.019	0.286	0.275	0.011	0.0439	1
S100PBP	GERD	HC	Prox	Superficial	0.003	0.016	0.012	0.004	0.0439	1
TMEM200B	GERD	HC	Prox	Superficial	0.004	0.024	0.019	0.005	0.0439	1
LRATD2	GERD	HC	Prox	Superficial	-0.007	0.109	0.121	-0.012	0.044	1
RUFY1	GERD	HC	Prox	Superficial	-0.006	0.229	0.246	-0.017	0.044	1
PDHX	GERD	HC	Prox	Superficial	-0.004	0.04	0.048	-0.008	0.044	1
RFWD3	GERD	HC	Prox	Superficial	0.003	0.03	0.024	0.006	0.044	1
ISG20L2	GERD	HC	Prox	Superficial	-0.002	0.066	0.077	-0.011	0.0442	1
NOL9	GERD	HC	Prox	Superficial	0.003	0.018	0.013	0.005	0.0444	1
KIF27	GERD	HC	Prox	Superficial	0.004	0.023	0.017	0.006	0.0444	1
KLF13	GERD	HC	Prox	Superficial	-0.008	0.091	0.102	-0.011	0.0446	1
AGAP4	GERD	HC	Prox	Superficial	0	0.015	0.02	-0.005	0.0447	1
WDR72	GERD	HC	Prox	Superficial	-0.002	0.011	0.016	-0.005	0.0448	1
LINC00467	GERD	HC	Prox	Superficial	0.005	0.062	0.053	0.009	0.045	1
AC245041.2	GERD	HC	Prox	Superficial	0.007	0.022	0.017	0.005	0.045	1
TCF7L2	GERD	HC	Prox	Superficial	0.002	0.021	0.016	0.005	0.0451	1
CLDN12	GERD	HC	Prox	Superficial	-0.004	0.093	0.105	-0.012	0.0452	1
TMC6	GERD	HC	Prox	Superficial	0.006	0.081	0.071	0.01	0.0453	1
SARNP	GERD	HC	Prox	Superficial	0.014	0.316	0.304	0.012	0.0454	1
RILP	GERD	HC	Prox	Superficial	-0.003	0.031	0.038	-0.007	0.0455	1
LRRC58	GERD	HC	Prox	Superficial	0.003	0.025	0.02	0.005	0.0456	1
WDR44	GERD	HC	Prox	Superficial	-0.001	0.107	0.12	-0.013	0.0457	1
FBXO7	GERD	HC	Prox	Superficial	0.005	0.111	0.099	0.012	0.0461	1
BARD1	GERD	HC	Prox	Superficial	-0.004	0.182	0.199	-0.017	0.0462	1
SHLD2	GERD	HC	Prox	Superficial	-0.005	0.043	0.051	-0.008	0.0462	1
FGF22	GERD	HC	Prox	Superficial	-0.004	0.056	0.065	-0.009	0.0462	1
CCL4	GERD	HC	Prox	Superficial	-0.006	0.031	0.038	-0.007	0.0467	1
UCP2	GERD	HC	Prox	Superficial	0.002	0.018	0.013	0.005	0.0468	1
FBXW5	GERD	HC	Prox	Superficial	0.019	0.573	0.582	-0.009	0.047	1
VPS45	GERD	HC	Prox	Superficial	0.003	0.045	0.037	0.008	0.0472	1
SELENOI	GERD	HC	Prox	Superficial	0.007	0.074	0.065	0.009	0.0473	1
SRSF3	GERD	HC	Prox	Superficial	0.019	0.412	0.402	0.01	0.0475	1
SMTN	GERD	HC	Prox	Superficial	0.008	0.063	0.054	0.009	0.0479	1
HIST1H2AE	GERD	HC	Prox	Superficial	-0.002	0.182	0.199	-0.017	0.0479	1
AGPAT4	GERD	HC	Prox	Superficial	0.002	0.035	0.029	0.006	0.0479	1
WASHC5	GERD	HC	Prox	Superficial	-0.003	0.043	0.052	-0.009	0.0483	1
TMEM184B	GERD	HC	Prox	Superficial	-0.002	0.102	0.116	-0.014	0.0484	1
SLC38A10	GERD	HC	Prox	Superficial	0.005	0.062	0.053	0.009	0.0485	1
LINC01358	GERD	HC	Prox	Superficial	0.001	0.017	0.012	0.005	0.0486	1
DAZAP1	GERD	HC	Prox	Superficial	-0.007	0.27	0.29	-0.02	0.0486	1
GPNMB	GERD	HC	Prox	Superficial	0.004	0.051	0.043	0.008	0.0486	1
AL024508.2	GERD	HC	Prox	Superficial	0.004	0.017	0.013	0.004	0.0487	1
IDE	GERD	HC	Prox	Superficial	0.005	0.082	0.071	0.011	0.0487	1
PCCA	GERD	HC	Prox	Superficial	0.003	0.024	0.018	0.006	0.0488	1
HCFC1R1	GERD	HC	Prox	Superficial	0.004	0.081	0.071	0.01	0.049	1
RHBDD1	GERD	HC	Prox	Superficial	-0.002	0.011	0.016	-0.005	0.0491	1
MED14OS	GERD	HC	Prox	Superficial	-0.002	0.015	0.02	-0.005	0.0491	1
PCIF1	GERD	HC	Prox	Superficial	-0.005	0.114	0.126	-0.012	0.0492	1
BICDL1	GERD	HC	Prox	Superficial	0.031	0.4	0.387	0.013	0.0492	1
SMTNL2	GERD	HC	Prox	Superficial	0.005	0.022	0.017	0.005	0.0494	1
XPOT	GERD	HC	Prox	Superficial	0.001	0.04	0.032	0.008	0.0494	1
ASPSCR1	GERD	HC	Prox	Superficial	0.003	0.048	0.041	0.007	0.0495	1
C18orf32	GERD	HC	Prox	Superficial	0.016	0.504	0.494	0.01	0.0495	1
NDUFA7	GERD	HC	Prox	Superficial	0.029	0.467	0.469	-0.002	0.0495	1
FBXO36	GERD	HC	Prox	Superficial	0.006	0.035	0.029	0.006	0.0495	1
STXBP3	GERD	HC	Prox	Superficial	0.01	0.138	0.126	0.012	0.0498	1
TUBA1A	GERD	HC	Prox	Superficial	-0.001	0.183	0.202	-0.019	0.05	1
TMEM65	GERD	HC	Prox	Superficial	0.005	0.055	0.047	0.008	0.0501	1
PPP1CA	GERD	HC	Prox	Superficial	-0.012	0.73	0.754	-0.024	0.0501	1
HCAR2	GERD	HC	Prox	Superficial	-0.006	0.244	0.221	0.023	0.0502	1
CDC37L1-DT	GERD	HC	Prox	Superficial	-0.001	0.014	0.019	-0.005	0.0503	1
FAM118A	GERD	HC	Prox	Superficial	-0.001	0.026	0.033	-0.007	0.0505	1
EEF2	GERD	HC	Prox	Superficial	-0.008	0.775	0.789	-0.014	0.0505	1
VWF	GERD	HC	Prox	Superficial	-0.006	0.175	0.192	-0.017	0.0505	1
RBAK	GERD	HC	Prox	Superficial	-0.006	0.073	0.083	-0.01	0.0506	1
AC009005.1	GERD	HC	Prox	Superficial	-0.002	0.011	0.016	-0.005	0.0506	1
NFATC3	GERD	HC	Prox	Superficial	0.002	0.015	0.011	0.004	0.0507	1
AC012081.2	GERD	HC	Prox	Superficial	-0.002	0.021	0.027	-0.006	0.0508	1
ABHD13	GERD	HC	Prox	Superficial	0.005	0.059	0.051	0.008	0.0509	1
AC004982.2	GERD	HC	Prox	Superficial	0.001	0.036	0.029	0.007	0.051	1
C2orf76	GERD	HC	Prox	Superficial	0.003	0.072	0.063	0.009	0.051	1
SRP14	GERD	HC	Prox	Superficial	-0.011	0.924	0.925	-0.001	0.051	1
DHX36	GERD	HC	Prox	Superficial	0.011	0.124	0.112	0.012	0.051	1
WDR13	GERD	HC	Prox	Superficial	-0.006	0.338	0.359	-0.021	0.0514	1
KITLG	GERD	HC	Prox	Superficial	0.011	0.064	0.056	0.008	0.0515	1
RBM43	GERD	HC	Prox	Superficial	0.001	0.019	0.014	0.005	0.0515	1
MISP3	GERD	HC	Prox	Superficial	-0.006	0.098	0.109	-0.011	0.0517	1
NFKBIE	GERD	HC	Prox	Superficial	0.005	0.062	0.053	0.009	0.0517	1
ATP6V1G1	GERD	HC	Prox	Superficial	-0.019	0.946	0.958	-0.012	0.0517	1
GABPB1	GERD	HC	Prox	Superficial	-0.002	0.069	0.079	-0.01	0.0517	1
GABRE	GERD	HC	Prox	Superficial	0.006	0.028	0.023	0.005	0.052	1
VPS13A	GERD	HC	Prox	Superficial	-0.004	0.051	0.06	-0.009	0.0521	1
TARS2	GERD	HC	Prox	Superficial	0.009	0.091	0.081	0.01	0.0521	1
HMG20B	GERD	HC	Prox	Superficial	-0.007	0.121	0.133	-0.012	0.0522	1
LINC01978	GERD	HC	Prox	Superficial	0.002	0.019	0.015	0.004	0.0522	1
OSGIN1	GERD	HC	Prox	Superficial	-0.003	0.036	0.043	-0.007	0.0523	1
CENPBD1	GERD	HC	Prox	Superficial	-0.002	0.012	0.017	-0.005	0.0525	1
FAAH2	GERD	HC	Prox	Superficial	0.004	0.049	0.042	0.007	0.0526	1
SMARCA5	GERD	HC	Prox	Superficial	0.008	0.084	0.074	0.01	0.0526	1
POLR2B	GERD	HC	Prox	Superficial	-0.004	0.05	0.059	-0.009	0.0527	1
SHROOM2	GERD	HC	Prox	Superficial	0.003	0.034	0.028	0.006	0.0528	1
GANAB	GERD	HC	Prox	Superficial	0.003	0.065	0.056	0.009	0.0528	1
RAP1GDS1	GERD	HC	Prox	Superficial	-0.01	0.518	0.533	-0.015	0.0528	1
DDR1	GERD	HC	Prox	Superficial	0.013	0.221	0.208	0.013	0.053	1
PLAGL2	GERD	HC	Prox	Superficial	-0.002	0.161	0.178	-0.017	0.053	1
MSH2	GERD	HC	Prox	Superficial	0.002	0.023	0.018	0.005	0.053	1
PEX1	GERD	HC	Prox	Superficial	0.01	0.058	0.05	0.008	0.0531	1
ATP2A2	GERD	HC	Prox	Superficial	0.007	0.224	0.208	0.016	0.0531	1
C6orf99	GERD	HC	Prox	Superficial	0.002	0.018	0.013	0.005	0.0532	1
UQCC3	GERD	HC	Prox	Superficial	0.016	0.396	0.383	0.013	0.0532	1
TCEANC2	GERD	HC	Prox	Superficial	-0.002	0.017	0.023	-0.006	0.0533	1
AC090587.1	GERD	HC	Prox	Superficial	-0.001	0.017	0.023	-0.006	0.0535	1
WDR55	GERD	HC	Prox	Superficial	-0.008	0.195	0.21	-0.015	0.0537	1
TMEM189	GERD	HC	Prox	Superficial	0.018	0.39	0.379	0.011	0.0537	1
TEC	GERD	HC	Prox	Superficial	-0.005	0.105	0.117	-0.012	0.0539	1
PPP1R13B	GERD	HC	Prox	Superficial	0.014	0.197	0.185	0.012	0.0541	1
PIGP	GERD	HC	Prox	Superficial	-0.006	0.155	0.168	-0.013	0.0544	1
SREBF2-AS1	GERD	HC	Prox	Superficial	0.001	0.036	0.029	0.007	0.0544	1
RECQL4	GERD	HC	Prox	Superficial	-0.002	0.013	0.018	-0.005	0.0544	1
CSTF1	GERD	HC	Prox	Superficial	-0.002	0.057	0.066	-0.009	0.0544	1
AFG3L2	GERD	HC	Prox	Superficial	0.009	0.111	0.1	0.011	0.0545	1
COASY	GERD	HC	Prox	Superficial	-0.005	0.109	0.121	-0.012	0.0546	1
EIF4EBP3	GERD	HC	Prox	Superficial	0.006	0.127	0.115	0.012	0.0546	1
TRIM4	GERD	HC	Prox	Superficial	0.004	0.036	0.029	0.007	0.0547	1
KIAA1522	GERD	HC	Prox	Superficial	-0.009	0.145	0.158	-0.013	0.0548	1
C14orf28	GERD	HC	Prox	Superficial	-0.003	0.037	0.045	-0.008	0.0548	1
PTGFRN	GERD	HC	Prox	Superficial	0.004	0.017	0.012	0.005	0.0551	1
UCK1	GERD	HC	Prox	Superficial	-0.006	0.101	0.112	-0.011	0.0552	1
PREPL	GERD	HC	Prox	Superficial	-0.005	0.049	0.057	-0.008	0.0553	1
HERPUD1	GERD	HC	Prox	Superficial	0	0.293	0.317	-0.024	0.0554	1
MON2	GERD	HC	Prox	Superficial	0.008	0.103	0.093	0.01	0.0555	1
EEF1AKMT2	GERD	HC	Prox	Superficial	0.004	0.077	0.068	0.009	0.0556	1
DMTF1	GERD	HC	Prox	Superficial	0.002	0.022	0.017	0.005	0.0557	1
NT5DC1	GERD	HC	Prox	Superficial	0.006	0.14	0.127	0.013	0.0557	1
RBM15	GERD	HC	Prox	Superficial	-0.002	0.013	0.018	-0.005	0.0558	1
TNK2	GERD	HC	Prox	Superficial	-0.005	0.124	0.137	-0.013	0.0559	1
CYC1	GERD	HC	Prox	Superficial	0.032	0.273	0.265	0.008	0.0559	1
PPHLN1	GERD	HC	Prox	Superficial	0.008	0.076	0.067	0.009	0.056	1
AGGF1	GERD	HC	Prox	Superficial	0.006	0.073	0.064	0.009	0.0561	1
GPAT4	GERD	HC	Prox	Superficial	0.003	0.021	0.016	0.005	0.0562	1
UTP11	GERD	HC	Prox	Superficial	-0.002	0.142	0.157	-0.015	0.0562	1
CBLB	GERD	HC	Prox	Superficial	0	0.03	0.037	-0.007	0.0562	1
PTS	GERD	HC	Prox	Superficial	-0.007	0.389	0.416	-0.027	0.0563	1
OVOL1-AS1	GERD	HC	Prox	Superficial	-0.005	0.085	0.096	-0.011	0.0563	1
BRF1	GERD	HC	Prox	Superficial	-0.002	0.015	0.02	-0.005	0.0564	1
B2M	GERD	HC	Prox	Superficial	-0.031	0.951	0.918	0.033	0.0564	1
RARS2	GERD	HC	Prox	Superficial	0.009	0.113	0.102	0.011	0.0565	1
NCF2	GERD	HC	Prox	Superficial	0.004	0.03	0.024	0.006	0.0566	1
CAPN1	GERD	HC	Prox	Superficial	0.01	0.882	0.876	0.006	0.0566	1
DDX39B	GERD	HC	Prox	Superficial	0.015	0.129	0.119	0.01	0.0567	1
HDAC11	GERD	HC	Prox	Superficial	-0.006	0.097	0.108	-0.011	0.0569	1
NCBP2	GERD	HC	Prox	Superficial	0.007	0.082	0.073	0.009	0.0569	1
ZNF750	GERD	HC	Prox	Superficial	0.012	0.295	0.278	0.017	0.057	1
NUP93	GERD	HC	Prox	Superficial	0.002	0.015	0.011	0.004	0.057	1
FMO2	GERD	HC	Prox	Superficial	0.017	0.76	0.749	0.011	0.0571	1
LSM4	GERD	HC	Prox	Superficial	-0.005	0.335	0.356	-0.021	0.0571	1
TNK1	GERD	HC	Prox	Superficial	-0.002	0.023	0.029	-0.006	0.0572	1
HDHD2	GERD	HC	Prox	Superficial	0.005	0.098	0.088	0.01	0.0573	1
HOXA5	GERD	HC	Prox	Superficial	0.002	0.027	0.022	0.005	0.0576	1
MAP1LC3B2	GERD	HC	Prox	Superficial	0.005	0.127	0.115	0.012	0.0578	1
CCT4	GERD	HC	Prox	Superficial	0.005	0.25	0.273	-0.023	0.0579	1
UQCRC2	GERD	HC	Prox	Superficial	0.028	0.39	0.386	0.004	0.058	1
MAFIP	GERD	HC	Prox	Superficial	0	0.019	0.024	-0.005	0.0581	1
MRPS5	GERD	HC	Prox	Superficial	-0.003	0.124	0.138	-0.014	0.0584	1
TRERF1	GERD	HC	Prox	Superficial	0.006	0.085	0.075	0.01	0.0585	1
MRPS10	GERD	HC	Prox	Superficial	-0.012	0.846	0.851	-0.005	0.0585	1
PLEKHH2	GERD	HC	Prox	Superficial	-0.001	0.017	0.022	-0.005	0.0587	1
TBCD	GERD	HC	Prox	Superficial	0.002	0.124	0.112	0.012	0.0588	1
GLE1	GERD	HC	Prox	Superficial	0.002	0.023	0.018	0.005	0.0592	1
LRRC57	GERD	HC	Prox	Superficial	0	0.054	0.063	-0.009	0.0594	1
LINC00963	GERD	HC	Prox	Superficial	0.012	0.209	0.196	0.013	0.0594	1
NDUFV3	GERD	HC	Prox	Superficial	0.022	0.273	0.266	0.007	0.0596	1
FAM120A	GERD	HC	Prox	Superficial	-0.008	0.15	0.163	-0.013	0.0598	1
SYMPK	GERD	HC	Prox	Superficial	-0.002	0.034	0.042	-0.008	0.06	1
CXXC5	GERD	HC	Prox	Superficial	-0.026	0.491	0.491	0	0.0601	1
TEX2	GERD	HC	Prox	Superficial	0.014	0.132	0.122	0.01	0.0601	1
KIAA1109	GERD	HC	Prox	Superficial	0.004	0.063	0.055	0.008	0.0603	1
KCTD4	GERD	HC	Prox	Superficial	-0.001	0.011	0.016	-0.005	0.0603	1
TMEM171	GERD	HC	Prox	Superficial	-0.006	0.075	0.085	-0.01	0.0606	1
EEF1D	GERD	HC	Prox	Superficial	-0.014	0.889	0.918	-0.029	0.0607	1
STRN3	GERD	HC	Prox	Superficial	0.007	0.056	0.048	0.008	0.0609	1
CRYZL1	GERD	HC	Prox	Superficial	-0.007	0.093	0.103	-0.01	0.0609	1
MIS18BP1	GERD	HC	Prox	Superficial	-0.005	0.09	0.101	-0.011	0.061	1
AC097625.1	GERD	HC	Prox	Superficial	-0.002	0.012	0.017	-0.005	0.061	1
ARMCX5	GERD	HC	Prox	Superficial	-0.001	0.018	0.013	0.005	0.061	1
MPP1	GERD	HC	Prox	Superficial	0.002	0.022	0.017	0.005	0.0611	1
FOXC1	GERD	HC	Prox	Superficial	0.005	0.052	0.044	0.008	0.0612	1
GLB1	GERD	HC	Prox	Superficial	-0.004	0.026	0.032	-0.006	0.0612	1
SUPT16H	GERD	HC	Prox	Superficial	0	0.058	0.067	-0.009	0.0613	1
NCAPH2	GERD	HC	Prox	Superficial	0.003	0.041	0.034	0.007	0.0613	1
NUCB1	GERD	HC	Prox	Superficial	0.016	0.508	0.502	0.006	0.0613	1
DSP	GERD	HC	Prox	Superficial	0.027	0.891	0.885	0.006	0.0614	1
PRPF6	GERD	HC	Prox	Superficial	-0.004	0.239	0.255	-0.016	0.0615	1
AC092118.1	GERD	HC	Prox	Superficial	0.006	0.036	0.03	0.006	0.0616	1
MRRF	GERD	HC	Prox	Superficial	0.004	0.046	0.039	0.007	0.0617	1
DCAF16	GERD	HC	Prox	Superficial	-0.001	0.02	0.026	-0.006	0.0618	1
SNTB2	GERD	HC	Prox	Superficial	0.003	0.054	0.046	0.008	0.0618	1
U2SURP	GERD	HC	Prox	Superficial	-0.002	0.14	0.153	-0.013	0.0619	1
ABCA5	GERD	HC	Prox	Superficial	0.005	0.162	0.149	0.013	0.062	1
UQCRB	GERD	HC	Prox	Superficial	-0.01	0.901	0.907	-0.006	0.062	1
PLEKHA7	GERD	HC	Prox	Superficial	-0.01	0.093	0.103	-0.01	0.0624	1
PBX1	GERD	HC	Prox	Superficial	0.002	0.064	0.055	0.009	0.0624	1
FBXL4	GERD	HC	Prox	Superficial	-0.002	0.013	0.018	-0.005	0.0625	1
CTDNEP1	GERD	HC	Prox	Superficial	-0.006	0.287	0.308	-0.021	0.0625	1
TIGD5	GERD	HC	Prox	Superficial	-0.002	0.017	0.022	-0.005	0.0625	1
SMARCD2	GERD	HC	Prox	Superficial	-0.005	0.219	0.236	-0.017	0.0626	1
ORC5	GERD	HC	Prox	Superficial	0.001	0.016	0.011	0.005	0.0627	1
ZFP36L2	GERD	HC	Prox	Superficial	-0.019	0.466	0.481	-0.015	0.0627	1
PPM1F	GERD	HC	Prox	Superficial	-0.005	0.071	0.081	-0.01	0.0628	1
WDR91	GERD	HC	Prox	Superficial	0.001	0.025	0.019	0.006	0.0629	1
PSMD12	GERD	HC	Prox	Superficial	-0.002	0.243	0.261	-0.018	0.0629	1
DNASE1L1	GERD	HC	Prox	Superficial	0.004	0.055	0.047	0.008	0.0629	1
RNF138	GERD	HC	Prox	Superficial	0.005	0.031	0.025	0.006	0.0629	1
UBE2Q2	GERD	HC	Prox	Superficial	0.004	0.069	0.06	0.009	0.0631	1
AGR2	GERD	HC	Prox	Superficial	-0.014	0.072	0.081	-0.009	0.0631	1
TCAIM	GERD	HC	Prox	Superficial	0.009	0.19	0.177	0.013	0.0632	1
PICK1	GERD	HC	Prox	Superficial	0.002	0.055	0.047	0.008	0.0632	1
RIPK1	GERD	HC	Prox	Superficial	0	0.051	0.059	-0.008	0.0632	1
LIME1	GERD	HC	Prox	Superficial	0.002	0.023	0.018	0.005	0.0636	1
SCAMP3	GERD	HC	Prox	Superficial	0.005	0.074	0.065	0.009	0.0636	1
DHDDS	GERD	HC	Prox	Superficial	0.005	0.145	0.133	0.012	0.0639	1
FMO4	GERD	HC	Prox	Superficial	0.001	0.015	0.011	0.004	0.064	1
RNLS	GERD	HC	Prox	Superficial	0.002	0.052	0.044	0.008	0.064	1
RPS20	GERD	HC	Prox	Superficial	0.021	0.82	0.819	0.001	0.064	1
HEATR3	GERD	HC	Prox	Superficial	0	0.022	0.017	0.005	0.0641	1
PGAP3	GERD	HC	Prox	Superficial	-0.001	0.077	0.088	-0.011	0.0641	1
AC068338.2	GERD	HC	Prox	Superficial	-0.003	0.014	0.019	-0.005	0.0642	1
SPHK2	GERD	HC	Prox	Superficial	0.002	0.017	0.012	0.005	0.0643	1
AC245452.1	GERD	HC	Prox	Superficial	-0.001	0.027	0.034	-0.007	0.0644	1
HIST1H2BG	GERD	HC	Prox	Superficial	0.016	0.347	0.336	0.011	0.0644	1
C19orf25	GERD	HC	Prox	Superficial	-0.007	0.12	0.132	-0.012	0.0646	1
SUGP1	GERD	HC	Prox	Superficial	-0.002	0.098	0.11	-0.012	0.0647	1
CSTB	GERD	HC	Prox	Superficial	-0.002	1	1	0	0.0648	1
COPS4	GERD	HC	Prox	Superficial	0.01	0.149	0.138	0.011	0.0649	1
SORBS1	GERD	HC	Prox	Superficial	0.002	0.023	0.018	0.005	0.065	1
HLA-DQA1	GERD	HC	Prox	Superficial	0.003	0.025	0.02	0.005	0.065	1
COQ2	GERD	HC	Prox	Superficial	-0.005	0.094	0.104	-0.01	0.0651	1
DEFB1	GERD	HC	Prox	Superficial	0.007	0.174	0.161	0.013	0.0652	1
TRIM23	GERD	HC	Prox	Superficial	-0.003	0.057	0.066	-0.009	0.0652	1
F8A1	GERD	HC	Prox	Superficial	-0.001	0.02	0.025	-0.005	0.0652	1
KXD1	GERD	HC	Prox	Superficial	0.008	0.147	0.136	0.011	0.0652	1
USP46	GERD	HC	Prox	Superficial	-0.012	0.319	0.339	-0.02	0.0653	1
IFNAR2	GERD	HC	Prox	Superficial	-0.006	0.182	0.198	-0.016	0.0655	1
ZNF316	GERD	HC	Prox	Superficial	-0.001	0.019	0.024	-0.005	0.0656	1
UBA3	GERD	HC	Prox	Superficial	-0.001	0.124	0.138	-0.014	0.0656	1
SNX33	GERD	HC	Prox	Superficial	-0.004	0.213	0.232	-0.019	0.0656	1
NUP43	GERD	HC	Prox	Superficial	0.002	0.017	0.012	0.005	0.0656	1
SLC35B1	GERD	HC	Prox	Superficial	0.011	0.173	0.162	0.011	0.0657	1
ACBD5	GERD	HC	Prox	Superficial	-0.007	0.108	0.119	-0.011	0.0658	1
NUB1	GERD	HC	Prox	Superficial	-0.004	0.096	0.106	-0.01	0.0658	1
PSMB2	GERD	HC	Prox	Superficial	0.014	0.19	0.178	0.012	0.0662	1
CLBA1	GERD	HC	Prox	Superficial	-0.003	0.011	0.015	-0.004	0.0663	1
RYR1	GERD	HC	Prox	Superficial	0.003	0.023	0.018	0.005	0.0664	1
CBX7	GERD	HC	Prox	Superficial	-0.002	0.013	0.017	-0.004	0.0665	1
CIZ1	GERD	HC	Prox	Superficial	0.005	0.118	0.107	0.011	0.0665	1
WNT5A	GERD	HC	Prox	Superficial	0.001	0.068	0.059	0.009	0.0666	1
FAM171A2	GERD	HC	Prox	Superficial	0.003	0.041	0.034	0.007	0.0666	1
STK19	GERD	HC	Prox	Superficial	0.01	0.226	0.213	0.013	0.0666	1
TMEM70	GERD	HC	Prox	Superficial	0.006	0.085	0.076	0.009	0.0667	1
SLC35F5	GERD	HC	Prox	Superficial	-0.008	0.199	0.212	-0.013	0.0667	1
ZBTB22	GERD	HC	Prox	Superficial	-0.005	0.043	0.05	-0.007	0.0667	1
DUSP8	GERD	HC	Prox	Superficial	0.003	0.038	0.031	0.007	0.0669	1
EDN2	GERD	HC	Prox	Superficial	0.026	0.102	0.092	0.01	0.0671	1
NABP1	GERD	HC	Prox	Superficial	-0.023	0.75	0.777	-0.027	0.0671	1
PUS10	GERD	HC	Prox	Superficial	-0.004	0.034	0.041	-0.007	0.0672	1
TEPP	GERD	HC	Prox	Superficial	-0.002	0.066	0.076	-0.01	0.0672	1
ZNF543	GERD	HC	Prox	Superficial	-0.003	0.02	0.026	-0.006	0.0676	1
DUS2	GERD	HC	Prox	Superficial	0.002	0.015	0.011	0.004	0.0677	1
LDLRAD1	GERD	HC	Prox	Superficial	-0.002	0.025	0.031	-0.006	0.0679	1
KCNJ2-AS1	GERD	HC	Prox	Superficial	0.001	0.018	0.013	0.005	0.0679	1
SLK	GERD	HC	Prox	Superficial	-0.014	0.909	0.914	-0.005	0.0679	1
TTC38	GERD	HC	Prox	Superficial	0.001	0.014	0.011	0.003	0.0682	1
OGFOD2	GERD	HC	Prox	Superficial	-0.002	0.037	0.044	-0.007	0.0683	1
GFM1	GERD	HC	Prox	Superficial	0.002	0.018	0.014	0.004	0.0684	1
AFF4	GERD	HC	Prox	Superficial	-0.024	0.589	0.594	-0.005	0.0687	1
RNFT1	GERD	HC	Prox	Superficial	0.003	0.071	0.062	0.009	0.0687	1
STT3A	GERD	HC	Prox	Superficial	0.003	0.03	0.024	0.006	0.0688	1
RBFA	GERD	HC	Prox	Superficial	-0.006	0.067	0.075	-0.008	0.0688	1
LRRC47	GERD	HC	Prox	Superficial	0.002	0.051	0.043	0.008	0.0689	1
NKIRAS1	GERD	HC	Prox	Superficial	-0.005	0.166	0.18	-0.014	0.069	1
ZNF681	GERD	HC	Prox	Superficial	-0.005	0.107	0.119	-0.012	0.0692	1
NDE1	GERD	HC	Prox	Superficial	0.003	0.021	0.016	0.005	0.0692	1
UBE2W	GERD	HC	Prox	Superficial	-0.01	0.27	0.287	-0.017	0.0694	1
C8orf76	GERD	HC	Prox	Superficial	-0.013	0.437	0.447	-0.01	0.0696	1
TERF1	GERD	HC	Prox	Superficial	0.002	0.057	0.049	0.008	0.0696	1
EPB41	GERD	HC	Prox	Superficial	-0.009	0.237	0.253	-0.016	0.0697	1
CLCA4-AS1	GERD	HC	Prox	Superficial	-0.003	0.014	0.019	-0.005	0.0697	1
FYCO1	GERD	HC	Prox	Superficial	-0.002	0.083	0.094	-0.011	0.0698	1
AC008267.5	GERD	HC	Prox	Superficial	0.003	0.039	0.032	0.007	0.07	1
TMEM208	GERD	HC	Prox	Superficial	0.003	0.199	0.216	-0.017	0.0702	1
OSBP2	GERD	HC	Prox	Superficial	-0.002	0.134	0.148	-0.014	0.0704	1
MCEE	GERD	HC	Prox	Superficial	0.007	0.099	0.089	0.01	0.0704	1
MTIF3	GERD	HC	Prox	Superficial	0.019	0.474	0.465	0.009	0.0704	1
CTNS	GERD	HC	Prox	Superficial	-0.001	0.029	0.035	-0.006	0.0705	1
LINC01138	GERD	HC	Prox	Superficial	0.001	0.017	0.013	0.004	0.0706	1
ORMDL3	GERD	HC	Prox	Superficial	-0.002	0.044	0.051	-0.007	0.0707	1
YIPF1	GERD	HC	Prox	Superficial	-0.004	0.179	0.195	-0.016	0.0707	1
UIMC1	GERD	HC	Prox	Superficial	-0.005	0.035	0.041	-0.006	0.0709	1
LUC7L3	GERD	HC	Prox	Superficial	-0.003	0.318	0.337	-0.019	0.071	1
SPNS3	GERD	HC	Prox	Superficial	0.017	0.249	0.241	0.008	0.0712	1
NHEJ1	GERD	HC	Prox	Superficial	-0.003	0.032	0.039	-0.007	0.0713	1
SPG21	GERD	HC	Prox	Superficial	0.003	0.129	0.117	0.012	0.0713	1
ZNF528	GERD	HC	Prox	Superficial	-0.002	0.045	0.053	-0.008	0.0715	1
ZNF335	GERD	HC	Prox	Superficial	-0.003	0.029	0.035	-0.006	0.0715	1
RPAP1	GERD	HC	Prox	Superficial	0.001	0.016	0.012	0.004	0.0716	1
ENKD1	GERD	HC	Prox	Superficial	-0.003	0.018	0.023	-0.005	0.0716	1
ARL4D	GERD	HC	Prox	Superficial	0.018	0.163	0.152	0.011	0.0718	1
SLC25A16	GERD	HC	Prox	Superficial	-0.002	0.033	0.04	-0.007	0.0719	1
DNAJC4	GERD	HC	Prox	Superficial	0.007	0.167	0.154	0.013	0.072	1
CNNM3	GERD	HC	Prox	Superficial	-0.001	0.013	0.018	-0.005	0.0721	1
XPO6	GERD	HC	Prox	Superficial	0.004	0.027	0.022	0.005	0.0721	1
AC004812.2	GERD	HC	Prox	Superficial	-0.007	0.077	0.087	-0.01	0.0724	1
PCAT1	GERD	HC	Prox	Superficial	-0.002	0.02	0.025	-0.005	0.0724	1
RABL3	GERD	HC	Prox	Superficial	0.003	0.115	0.104	0.011	0.0729	1
MTMR14	GERD	HC	Prox	Superficial	-0.002	0.096	0.107	-0.011	0.0729	1
CD109	GERD	HC	Prox	Superficial	0.002	0.02	0.015	0.005	0.0729	1
CALML4	GERD	HC	Prox	Superficial	0.003	0.02	0.015	0.005	0.0731	1
MORC2	GERD	HC	Prox	Superficial	0.004	0.021	0.017	0.004	0.0731	1
ZNF3	GERD	HC	Prox	Superficial	0.003	0.02	0.015	0.005	0.0731	1
AL513550.1	GERD	HC	Prox	Superficial	-0.002	0.017	0.022	-0.005	0.0731	1
EPS8	GERD	HC	Prox	Superficial	0.007	0.079	0.07	0.009	0.0739	1
MARCH8	GERD	HC	Prox	Superficial	-0.001	0.014	0.019	-0.005	0.0739	1
UNC13D	GERD	HC	Prox	Superficial	-0.009	0.152	0.164	-0.012	0.0739	1
AC020978.5	GERD	HC	Prox	Superficial	0.005	0.06	0.052	0.008	0.074	1
ATG9A	GERD	HC	Prox	Superficial	-0.002	0.181	0.198	-0.017	0.0741	1
RNF126	GERD	HC	Prox	Superficial	-0.002	0.176	0.191	-0.015	0.0741	1
TMEM117	GERD	HC	Prox	Superficial	0	0.04	0.047	-0.007	0.0743	1
CCDC157	GERD	HC	Prox	Superficial	-0.002	0.011	0.016	-0.005	0.0746	1
RIF1	GERD	HC	Prox	Superficial	0.004	0.026	0.021	0.005	0.0747	1
TICAM1	GERD	HC	Prox	Superficial	-0.008	0.768	0.781	-0.013	0.0748	1
HSPD1	GERD	HC	Prox	Superficial	0.003	0.147	0.134	0.013	0.0749	1
ZSCAN30	GERD	HC	Prox	Superficial	-0.002	0.021	0.027	-0.006	0.0749	1
BRD7	GERD	HC	Prox	Superficial	-0.007	0.386	0.407	-0.021	0.075	1
OSGIN2	GERD	HC	Prox	Superficial	0.002	0.021	0.017	0.004	0.075	1
MLLT6	GERD	HC	Prox	Superficial	0.006	0.057	0.05	0.007	0.0752	1
AC007998.3	GERD	HC	Prox	Superficial	0.003	0.038	0.032	0.006	0.0752	1
PRPF8	GERD	HC	Prox	Superficial	0.006	0.088	0.079	0.009	0.0754	1
MTO1	GERD	HC	Prox	Superficial	0.003	0.016	0.012	0.004	0.0755	1
BCO2	GERD	HC	Prox	Superficial	0.016	0.179	0.168	0.011	0.0757	1
LATS1	GERD	HC	Prox	Superficial	-0.002	0.033	0.039	-0.006	0.0759	1
SUPT6H	GERD	HC	Prox	Superficial	-0.003	0.103	0.114	-0.011	0.076	1
PRPS1	GERD	HC	Prox	Superficial	0.004	0.025	0.02	0.005	0.0761	1
PPT1	GERD	HC	Prox	Superficial	-0.002	0.044	0.052	-0.008	0.0763	1
CDK12	GERD	HC	Prox	Superficial	-0.003	0.159	0.173	-0.014	0.0764	1
ZNF195	GERD	HC	Prox	Superficial	0.003	0.017	0.013	0.004	0.0768	1
COPG1	GERD	HC	Prox	Superficial	0.006	0.135	0.124	0.011	0.0774	1
TNIP2	GERD	HC	Prox	Superficial	0.004	0.094	0.084	0.01	0.0775	1
ALDH1A3	GERD	HC	Prox	Superficial	-0.001	0.569	0.607	-0.038	0.0775	1
ZNF532	GERD	HC	Prox	Superficial	-0.003	0.014	0.019	-0.005	0.0776	1
CHKB-DT	GERD	HC	Prox	Superficial	0.005	0.05	0.043	0.007	0.0777	1
CENPN	GERD	HC	Prox	Superficial	0	0.015	0.011	0.004	0.0777	1
ERMARD	GERD	HC	Prox	Superficial	0.003	0.023	0.018	0.005	0.0777	1
AL355916.1	GERD	HC	Prox	Superficial	-0.003	0.014	0.018	-0.004	0.0778	1
PKP4	GERD	HC	Prox	Superficial	0.012	0.152	0.142	0.01	0.0778	1
MPND	GERD	HC	Prox	Superficial	-0.001	0.084	0.094	-0.01	0.0781	1
PEX19	GERD	HC	Prox	Superficial	-0.007	0.111	0.122	-0.011	0.0781	1
SEC11A	GERD	HC	Prox	Superficial	0.017	0.328	0.317	0.011	0.0783	1
PCLO	GERD	HC	Prox	Superficial	0.006	0.027	0.022	0.005	0.0783	1
BANP	GERD	HC	Prox	Superficial	-0.002	0.125	0.138	-0.013	0.0788	1
ARPC1A	GERD	HC	Prox	Superficial	0.02	0.674	0.695	-0.021	0.0789	1
GAA	GERD	HC	Prox	Superficial	0.002	0.043	0.036	0.007	0.079	1
EIF3A	GERD	HC	Prox	Superficial	0.027	0.658	0.656	0.002	0.0795	1
WDR24	GERD	HC	Prox	Superficial	-0.001	0.02	0.025	-0.005	0.0798	1
ANKMY2	GERD	HC	Prox	Superficial	0.003	0.02	0.016	0.004	0.0798	1
GMEB1	GERD	HC	Prox	Superficial	-0.005	0.073	0.082	-0.009	0.0798	1
HADHA	GERD	HC	Prox	Superficial	-0.012	0.597	0.613	-0.016	0.0798	1
TRAF3IP1	GERD	HC	Prox	Superficial	0.004	0.026	0.021	0.005	0.0799	1
MHENCR	GERD	HC	Prox	Superficial	-0.004	0.017	0.021	-0.004	0.0802	1
MTMR4	GERD	HC	Prox	Superficial	0.003	0.024	0.019	0.005	0.0803	1
EIF4G2	GERD	HC	Prox	Superficial	0.016	0.949	0.945	0.004	0.0806	1
RUFY2	GERD	HC	Prox	Superficial	0.005	0.11	0.1	0.01	0.0806	1
SGSH	GERD	HC	Prox	Superficial	-0.003	0.015	0.02	-0.005	0.0808	1
MTFMT	GERD	HC	Prox	Superficial	0.004	0.043	0.036	0.007	0.081	1
STK17B	GERD	HC	Prox	Superficial	0	0.043	0.05	-0.007	0.081	1
NDUFA6-DT	GERD	HC	Prox	Superficial	0.001	0.017	0.013	0.004	0.0812	1
HIC2	GERD	HC	Prox	Superficial	-0.001	0.043	0.051	-0.008	0.0812	1
MROH6	GERD	HC	Prox	Superficial	0.015	0.617	0.602	0.015	0.0813	1
TAPT1	GERD	HC	Prox	Superficial	-0.002	0.035	0.041	-0.006	0.0815	1
HNRNPM	GERD	HC	Prox	Superficial	0.013	0.226	0.213	0.013	0.0815	1
DHX30	GERD	HC	Prox	Superficial	0.006	0.106	0.096	0.01	0.0816	1
DBF4	GERD	HC	Prox	Superficial	0.002	0.017	0.013	0.004	0.082	1
TMEM68	GERD	HC	Prox	Superficial	0.003	0.03	0.024	0.006	0.082	1
NPAT	GERD	HC	Prox	Superficial	-0.001	0.048	0.055	-0.007	0.0821	1
MDFI	GERD	HC	Prox	Superficial	0.006	0.238	0.224	0.014	0.0824	1
HIBADH	GERD	HC	Prox	Superficial	-0.003	0.033	0.04	-0.007	0.0825	1
CEP350	GERD	HC	Prox	Superficial	0.007	0.174	0.162	0.012	0.0825	1
MT-CO1	GERD	HC	Prox	Superficial	0.027	0.997	0.989	0.008	0.0825	1
EPS8L1	GERD	HC	Prox	Superficial	-0.024	0.98	0.993	-0.013	0.0828	1
MBNL1	GERD	HC	Prox	Superficial	0.013	0.115	0.106	0.009	0.083	1
RPL31	GERD	HC	Prox	Superficial	0.017	0.863	0.852	0.011	0.083	1
CARM1	GERD	HC	Prox	Superficial	-0.006	0.1	0.11	-0.01	0.0831	1
DPH7	GERD	HC	Prox	Superficial	0.002	0.019	0.014	0.005	0.0832	1
AC092329.4	GERD	HC	Prox	Superficial	-0.006	0.147	0.16	-0.013	0.0835	1
FBXO34	GERD	HC	Prox	Superficial	0.025	0.751	0.754	-0.003	0.0835	1
MPP7	GERD	HC	Prox	Superficial	-0.016	0.262	0.275	-0.013	0.0837	1
TMIE	GERD	HC	Prox	Superficial	-0.001	0.036	0.043	-0.007	0.0837	1
CDK13	GERD	HC	Prox	Superficial	-0.006	0.3	0.318	-0.018	0.0838	1
METTL2B	GERD	HC	Prox	Superficial	0.003	0.031	0.025	0.006	0.0839	1
LIPT1	GERD	HC	Prox	Superficial	0.002	0.015	0.011	0.004	0.0839	1
ANKRD46	GERD	HC	Prox	Superficial	0.003	0.039	0.033	0.006	0.0839	1
CEP295NL	GERD	HC	Prox	Superficial	-0.001	0.012	0.016	-0.004	0.084	1
CRLF3	GERD	HC	Prox	Superficial	0.005	0.104	0.094	0.01	0.0843	1
SEPHS1	GERD	HC	Prox	Superficial	-0.007	0.073	0.082	-0.009	0.0844	1
ZNF654	GERD	HC	Prox	Superficial	-0.004	0.098	0.109	-0.011	0.0845	1
USP21	GERD	HC	Prox	Superficial	-0.001	0.014	0.018	-0.004	0.0845	1
ERCC1	GERD	HC	Prox	Superficial	0.01	0.174	0.163	0.011	0.0849	1
RBM41	GERD	HC	Prox	Superficial	0.003	0.024	0.019	0.005	0.085	1
SNHG18	GERD	HC	Prox	Superficial	-0.007	0.287	0.304	-0.017	0.0853	1
ZNF253	GERD	HC	Prox	Superficial	0	0.016	0.012	0.004	0.0853	1
SPCS1	GERD	HC	Prox	Superficial	-0.016	0.846	0.864	-0.018	0.0855	1
SLC25A40	GERD	HC	Prox	Superficial	-0.006	0.123	0.135	-0.012	0.0856	1
WASF2	GERD	HC	Prox	Superficial	-0.009	0.94	0.938	0.002	0.0859	1
CDIPT	GERD	HC	Prox	Superficial	0.005	0.101	0.091	0.01	0.086	1
BHLHE40-AS1	GERD	HC	Prox	Superficial	-0.003	0.02	0.025	-0.005	0.086	1
GALK2	GERD	HC	Prox	Superficial	0.003	0.025	0.02	0.005	0.0863	1
EFR3A	GERD	HC	Prox	Superficial	-0.008	0.162	0.174	-0.012	0.0863	1
C3orf38	GERD	HC	Prox	Superficial	-0.005	0.197	0.211	-0.014	0.0864	1
ABHD17A	GERD	HC	Prox	Superficial	0.017	0.431	0.425	0.006	0.0864	1
TRPV4	GERD	HC	Prox	Superficial	0.005	0.068	0.06	0.008	0.0868	1
ZXDC	GERD	HC	Prox	Superficial	0.002	0.017	0.013	0.004	0.0871	1
ZNF251	GERD	HC	Prox	Superficial	-0.001	0.017	0.022	-0.005	0.0872	1
SLC35A1	GERD	HC	Prox	Superficial	0.003	0.032	0.026	0.006	0.0873	1
AC008074.2	GERD	HC	Prox	Superficial	-0.001	0.024	0.03	-0.006	0.0879	1
TOPBP1	GERD	HC	Prox	Superficial	0.005	0.028	0.023	0.005	0.088	1
RELA-DT	GERD	HC	Prox	Superficial	-0.006	0.036	0.042	-0.006	0.088	1
NSRP1	GERD	HC	Prox	Superficial	-0.009	0.199	0.212	-0.013	0.0881	1
HERC6	GERD	HC	Prox	Superficial	-0.015	0.278	0.291	-0.013	0.0882	1
SFR1	GERD	HC	Prox	Superficial	0.004	0.084	0.075	0.009	0.0882	1
AP4S1	GERD	HC	Prox	Superficial	0.003	0.02	0.016	0.004	0.0883	1
ZNF93	GERD	HC	Prox	Superficial	-0.002	0.019	0.024	-0.005	0.0883	1
TIAL1	GERD	HC	Prox	Superficial	0.015	0.328	0.321	0.007	0.0886	1
PTCD1	GERD	HC	Prox	Superficial	-0.001	0.013	0.017	-0.004	0.0888	1
GNG10	GERD	HC	Prox	Superficial	0.015	0.362	0.352	0.01	0.0888	1
AC084018.2	GERD	HC	Prox	Superficial	-0.002	0.014	0.019	-0.005	0.0888	1
GTF3A	GERD	HC	Prox	Superficial	-0.002	0.311	0.33	-0.019	0.0889	1
CLN8	GERD	HC	Prox	Superficial	0.022	0.284	0.277	0.007	0.0892	1
TRIM37	GERD	HC	Prox	Superficial	0	0.018	0.014	0.004	0.0895	1
ZBED5	GERD	HC	Prox	Superficial	0.005	0.043	0.036	0.007	0.0895	1
SLC12A9	GERD	HC	Prox	Superficial	0.002	0.019	0.015	0.004	0.0895	1
CNKSR3	GERD	HC	Prox	Superficial	0.027	0.409	0.401	0.008	0.0899	1
EDC4	GERD	HC	Prox	Superficial	-0.003	0.031	0.036	-0.005	0.0899	1
NAA30	GERD	HC	Prox	Superficial	0.004	0.082	0.074	0.008	0.0902	1
FGFR1OP	GERD	HC	Prox	Superficial	-0.003	0.025	0.031	-0.006	0.0904	1
MAN2B1	GERD	HC	Prox	Superficial	0.003	0.058	0.051	0.007	0.0907	1
PLEKHM1	GERD	HC	Prox	Superficial	-0.014	0.58	0.585	-0.005	0.0908	1
NORAD	GERD	HC	Prox	Superficial	0.016	0.194	0.183	0.011	0.0909	1
NUDT3	GERD	HC	Prox	Superficial	-0.003	0.042	0.048	-0.006	0.0909	1
TTC28-AS1	GERD	HC	Prox	Superficial	0.002	0.031	0.025	0.006	0.091	1
XPO5	GERD	HC	Prox	Superficial	0.001	0.022	0.017	0.005	0.091	1
AC079305.1	GERD	HC	Prox	Superficial	-0.003	0.017	0.022	-0.005	0.0913	1
SAFB	GERD	HC	Prox	Superficial	0	0.097	0.107	-0.01	0.0914	1
ATP6V0A4	GERD	HC	Prox	Superficial	0	0.153	0.168	-0.015	0.0916	1
ZNF592	GERD	HC	Prox	Superficial	-0.004	0.043	0.05	-0.007	0.0917	1
HINT1	GERD	HC	Prox	Superficial	0.024	0.811	0.822	-0.011	0.0918	1
RAB14	GERD	HC	Prox	Superficial	0.019	0.567	0.569	-0.002	0.0921	1
RIPK4	GERD	HC	Prox	Superficial	0.009	0.214	0.202	0.012	0.0923	1
AMTN	GERD	HC	Prox	Superficial	-0.003	0.026	0.031	-0.005	0.0925	1
RRAGB	GERD	HC	Prox	Superficial	0.004	0.024	0.019	0.005	0.0926	1
UVRAG	GERD	HC	Prox	Superficial	0.002	0.017	0.013	0.004	0.0927	1
PRC1	GERD	HC	Prox	Superficial	0.002	0.038	0.032	0.006	0.0927	1
SURF1	GERD	HC	Prox	Superficial	-0.001	0.23	0.247	-0.017	0.0928	1
CHMP7	GERD	HC	Prox	Superficial	-0.002	0.02	0.025	-0.005	0.0934	1
CSNK1G1	GERD	HC	Prox	Superficial	0.004	0.05	0.043	0.007	0.0934	1
NUP85	GERD	HC	Prox	Superficial	-0.002	0.018	0.023	-0.005	0.0934	1
INTS10	GERD	HC	Prox	Superficial	0.003	0.034	0.028	0.006	0.0936	1
GRIPAP1	GERD	HC	Prox	Superficial	-0.004	0.073	0.081	-0.008	0.0936	1
POLI	GERD	HC	Prox	Superficial	-0.002	0.013	0.017	-0.004	0.0936	1
CDK19	GERD	HC	Prox	Superficial	-0.003	0.102	0.113	-0.011	0.0937	1
DBNDD1	GERD	HC	Prox	Superficial	-0.007	0.142	0.153	-0.011	0.0938	1
RBM12	GERD	HC	Prox	Superficial	0.002	0.062	0.054	0.008	0.0939	1
CLDN1	GERD	HC	Prox	Superficial	0.001	0.097	0.087	0.01	0.094	1
CDC42SE2	GERD	HC	Prox	Superficial	0.002	0.028	0.023	0.005	0.0942	1
AL121899.4	GERD	HC	Prox	Superficial	0.003	0.068	0.061	0.007	0.0946	1
MAP3K3	GERD	HC	Prox	Superficial	0.002	0.023	0.018	0.005	0.0946	1
ITSN2	GERD	HC	Prox	Superficial	-0.02	0.682	0.677	0.005	0.0947	1
WDR20	GERD	HC	Prox	Superficial	-0.006	0.19	0.204	-0.014	0.0947	1
MRPL47	GERD	HC	Prox	Superficial	0.016	0.232	0.224	0.008	0.0948	1
AP002360.1	GERD	HC	Prox	Superficial	-0.003	0.022	0.027	-0.005	0.0954	1
AC087623.2	GERD	HC	Prox	Superficial	-0.002	0.026	0.031	-0.005	0.0954	1
CIAO3	GERD	HC	Prox	Superficial	-0.001	0.028	0.034	-0.006	0.0957	1
PBXIP1	GERD	HC	Prox	Superficial	-0.002	0.038	0.045	-0.007	0.0957	1
HUWE1	GERD	HC	Prox	Superficial	0.015	0.227	0.216	0.011	0.0959	1
COMMD2	GERD	HC	Prox	Superficial	-0.005	0.159	0.17	-0.011	0.096	1
SNX6	GERD	HC	Prox	Superficial	0.022	0.395	0.397	-0.002	0.0961	1
THBS3	GERD	HC	Prox	Superficial	0.011	0.063	0.056	0.007	0.0962	1
SLC6A14	GERD	HC	Prox	Superficial	-0.01	0.033	0.039	-0.006	0.0963	1
MAST4-AS1	GERD	HC	Prox	Superficial	-0.002	0.021	0.026	-0.005	0.0965	1
PFKFB3	GERD	HC	Prox	Superficial	-0.006	0.104	0.114	-0.01	0.0965	1
SLC29A3	GERD	HC	Prox	Superficial	0.003	0.026	0.021	0.005	0.0965	1
ELOF1	GERD	HC	Prox	Superficial	0.007	0.139	0.129	0.01	0.0966	1
GLIPR1	GERD	HC	Prox	Superficial	-0.001	0.014	0.018	-0.004	0.0966	1
SELENOS	GERD	HC	Prox	Superficial	-0.001	0.258	0.277	-0.019	0.0967	1
ARL8B	GERD	HC	Prox	Superficial	-0.011	0.777	0.785	-0.008	0.0967	1
GPATCH8	GERD	HC	Prox	Superficial	-0.005	0.185	0.198	-0.013	0.0968	1
RAPGEF6	GERD	HC	Prox	Superficial	0.001	0.016	0.012	0.004	0.0968	1
IVNS1ABP	GERD	HC	Prox	Superficial	0.007	0.04	0.034	0.006	0.0968	1
APH1A	GERD	HC	Prox	Superficial	0.001	0.296	0.32	-0.024	0.0968	1
MRE11	GERD	HC	Prox	Superficial	0.002	0.026	0.022	0.004	0.0969	1
TSPAN12	GERD	HC	Prox	Superficial	-0.002	0.014	0.018	-0.004	0.0969	1
CCDC92	GERD	HC	Prox	Superficial	-0.002	0.04	0.047	-0.007	0.097	1
SPINT2	GERD	HC	Prox	Superficial	-0.003	0.729	0.783	-0.054	0.097	1
CBR3	GERD	HC	Prox	Superficial	0.023	0.141	0.133	0.008	0.0971	1
SERTAD2	GERD	HC	Prox	Superficial	-0.012	0.625	0.638	-0.013	0.0971	1
TSHZ1	GERD	HC	Prox	Superficial	0.002	0.018	0.014	0.004	0.0971	1
HNRNPR	GERD	HC	Prox	Superficial	0.01	0.131	0.12	0.011	0.0972	1
CHRAC1	GERD	HC	Prox	Superficial	0.003	0.075	0.066	0.009	0.0975	1
SNHG32	GERD	HC	Prox	Superficial	-0.002	0.061	0.069	-0.008	0.0976	1
PHYHIP	GERD	HC	Prox	Superficial	0.002	0.015	0.011	0.004	0.0976	1
PEX10	GERD	HC	Prox	Superficial	-0.005	0.091	0.1	-0.009	0.0976	1
HCN2	GERD	HC	Prox	Superficial	-0.006	0.168	0.181	-0.013	0.0977	1
ZNF267	GERD	HC	Prox	Superficial	-0.003	0.188	0.203	-0.015	0.098	1
DDAH1	GERD	HC	Prox	Superficial	0.003	0.062	0.055	0.007	0.098	1
TMEM102	GERD	HC	Prox	Superficial	0.003	0.089	0.1	-0.011	0.0982	1
PARP9	GERD	HC	Prox	Superficial	0.004	0.105	0.096	0.009	0.0984	1
HIST1H4E	GERD	HC	Prox	Superficial	-0.001	0.064	0.073	-0.009	0.0984	1
CDK5RAP3	GERD	HC	Prox	Superficial	-0.004	0.143	0.155	-0.012	0.0985	1
DELE1	GERD	HC	Prox	Superficial	-0.002	0.033	0.039	-0.006	0.0985	1
DUSP11	GERD	HC	Prox	Superficial	-0.007	0.312	0.327	-0.015	0.0986	1
PDSS2	GERD	HC	Prox	Superficial	-0.003	0.062	0.071	-0.009	0.0988	1
TMTC3	GERD	HC	Prox	Superficial	0.005	0.051	0.044	0.007	0.0989	1
DNAJC21	GERD	HC	Prox	Superficial	0.015	0.266	0.255	0.011	0.0991	1
OSBPL9	GERD	HC	Prox	Superficial	-0.006	0.34	0.358	-0.018	0.0992	1
PAFAH2	GERD	HC	Prox	Superficial	0	0.063	0.072	-0.009	0.0993	1
CAMSAP3	GERD	HC	Prox	Superficial	0.019	0.291	0.284	0.007	0.0996	1
TRAF6	GERD	HC	Prox	Superficial	-0.002	0.062	0.071	-0.009	0.0997	1
RIC1	GERD	HC	Prox	Superficial	-0.003	0.045	0.053	-0.008	0.0997	1
SDHC	GERD	HC	Prox	Superficial	-0.011	0.554	0.578	-0.024	0.0997	1
ERN1	GERD	HC	Prox	Superficial	-0.003	0.167	0.18	-0.013	0.0998	1
REL	GERD	HC	Prox	Superficial	-0.008	0.256	0.272	-0.016	0.0999	1
GPR1	GERD	HC	Prox	Superficial	0	0.023	0.018	0.005	0.1	1
AC009054.2	GERD	HC	Prox	Superficial	-0.002	0.012	0.016	-0.004	0.1	1
MIATNB	GERD	HC	Prox	Superficial	0.001	0.018	0.014	0.004	0.101	1
INAVA	GERD	HC	Prox	Superficial	-0.009	0.202	0.213	-0.011	0.101	1
SMILR	GERD	HC	Prox	Superficial	-0.001	0.011	0.015	-0.004	0.101	1
CBX6	GERD	HC	Prox	Superficial	-0.008	0.064	0.072	-0.008	0.101	1
AC018413.1	GERD	HC	Prox	Superficial	-0.002	0.053	0.06	-0.007	0.101	1
ERCC4	GERD	HC	Prox	Superficial	0.001	0.014	0.011	0.003	0.101	1
LDB1	GERD	HC	Prox	Superficial	-0.004	0.036	0.042	-0.006	0.101	1
PLRG1	GERD	HC	Prox	Superficial	-0.003	0.09	0.099	-0.009	0.102	1
POLB	GERD	HC	Prox	Superficial	0.006	0.195	0.183	0.012	0.102	1
ELMSAN1	GERD	HC	Prox	Superficial	0.005	0.043	0.036	0.007	0.102	1
RAB28	GERD	HC	Prox	Superficial	0.002	0.034	0.029	0.005	0.102	1
TMX4	GERD	HC	Prox	Superficial	0.009	0.103	0.094	0.009	0.102	1
GPR108	GERD	HC	Prox	Superficial	0.013	0.434	0.424	0.01	0.102	1
RGS2	GERD	HC	Prox	Superficial	0	0.018	0.022	-0.004	0.103	1
KCTD9	GERD	HC	Prox	Superficial	0.004	0.274	0.26	0.014	0.103	1
MGAT2	GERD	HC	Prox	Superficial	-0.002	0.066	0.074	-0.008	0.103	1
AC008969.1	GERD	HC	Prox	Superficial	-0.001	0.124	0.136	-0.012	0.103	1
DMTN	GERD	HC	Prox	Superficial	-0.002	0.024	0.03	-0.006	0.103	1
TSGA10	GERD	HC	Prox	Superficial	0.004	0.04	0.034	0.006	0.103	1
RNF11	GERD	HC	Prox	Superficial	-0.012	0.651	0.662	-0.011	0.103	1
SEMA4D	GERD	HC	Prox	Superficial	-0.005	0.097	0.107	-0.01	0.103	1
NRDE2	GERD	HC	Prox	Superficial	0.003	0.021	0.017	0.004	0.103	1
NIF3L1	GERD	HC	Prox	Superficial	-0.002	0.043	0.049	-0.006	0.103	1
TBC1D7	GERD	HC	Prox	Superficial	0.007	0.111	0.102	0.009	0.103	1
CAMLG	GERD	HC	Prox	Superficial	0.007	0.297	0.283	0.014	0.103	1
HDGFL2	GERD	HC	Prox	Superficial	0	0.061	0.069	-0.008	0.103	1
C5orf22	GERD	HC	Prox	Superficial	-0.003	0.023	0.028	-0.005	0.103	1
PABPN1	GERD	HC	Prox	Superficial	-0.001	0.111	0.122	-0.011	0.103	1
ANAPC11	GERD	HC	Prox	Superficial	-0.01	0.685	0.713	-0.028	0.104	1
RPL37	GERD	HC	Prox	Superficial	0.02	0.99	0.967	0.023	0.104	1
ANKRD50	GERD	HC	Prox	Superficial	0.002	0.018	0.014	0.004	0.104	1
RHOD	GERD	HC	Prox	Superficial	0.012	0.936	0.94	-0.004	0.104	1
PSMD13	GERD	HC	Prox	Superficial	0	0.27	0.289	-0.019	0.104	1
DLEU2	GERD	HC	Prox	Superficial	0.004	0.05	0.044	0.006	0.104	1
LRRC8B	GERD	HC	Prox	Superficial	0.001	0.015	0.011	0.004	0.105	1
KSR1	GERD	HC	Prox	Superficial	0.004	0.086	0.078	0.008	0.105	1
APPL2	GERD	HC	Prox	Superficial	-0.005	0.192	0.206	-0.014	0.105	1
NCK2	GERD	HC	Prox	Superficial	0.015	0.653	0.655	-0.002	0.105	1
YARS2	GERD	HC	Prox	Superficial	0.003	0.027	0.023	0.004	0.106	1
ARHGEF16	GERD	HC	Prox	Superficial	-0.003	0.08	0.089	-0.009	0.106	1
BCLAF3	GERD	HC	Prox	Superficial	0.002	0.046	0.039	0.007	0.106	1
KLHL20	GERD	HC	Prox	Superficial	0.001	0.017	0.013	0.004	0.107	1
GTF3C3	GERD	HC	Prox	Superficial	-0.001	0.032	0.038	-0.006	0.107	1
DNM1L	GERD	HC	Prox	Superficial	0.006	0.106	0.097	0.009	0.107	1
FAM221A	GERD	HC	Prox	Superficial	-0.002	0.268	0.286	-0.018	0.107	1
ADCY7	GERD	HC	Prox	Superficial	0.001	0.029	0.024	0.005	0.108	1
HPCAL1	GERD	HC	Prox	Superficial	0.003	0.017	0.014	0.003	0.108	1
AC006064.4	GERD	HC	Prox	Superficial	0.004	0.024	0.019	0.005	0.108	1
AD000090.1	GERD	HC	Prox	Superficial	0	0.011	0.014	-0.003	0.108	1
RNFT1-DT	GERD	HC	Prox	Superficial	0.001	0.019	0.015	0.004	0.108	1
B3GNT6	GERD	HC	Prox	Superficial	0.003	0.071	0.064	0.007	0.108	1
SLC25A21	GERD	HC	Prox	Superficial	-0.002	0.014	0.018	-0.004	0.108	1
PDE6D	GERD	HC	Prox	Superficial	0.002	0.043	0.036	0.007	0.108	1
IK	GERD	HC	Prox	Superficial	-0.015	0.722	0.722	0	0.109	1
MIEF1	GERD	HC	Prox	Superficial	-0.001	0.022	0.027	-0.005	0.109	1
ANAPC7	GERD	HC	Prox	Superficial	0.003	0.08	0.072	0.008	0.109	1
DRG1	GERD	HC	Prox	Superficial	-0.003	0.083	0.092	-0.009	0.109	1
FAM193A	GERD	HC	Prox	Superficial	-0.003	0.044	0.05	-0.006	0.11	1
N4BP2L2	GERD	HC	Prox	Superficial	0	0.2	0.214	-0.014	0.11	1
PRDX5	GERD	HC	Prox	Superficial	-0.01	0.955	0.956	-0.001	0.11	1
ZNF85	GERD	HC	Prox	Superficial	-0.004	0.032	0.038	-0.006	0.111	1
EXOSC9	GERD	HC	Prox	Superficial	0.002	0.02	0.016	0.004	0.111	1
AL139385.1	GERD	HC	Prox	Superficial	0.003	0.024	0.02	0.004	0.111	1
DEF8	GERD	HC	Prox	Superficial	-0.008	0.378	0.395	-0.017	0.111	1
ZC3HAV1	GERD	HC	Prox	Superficial	-0.007	0.093	0.102	-0.009	0.111	1
KATNB1	GERD	HC	Prox	Superficial	0.001	0.028	0.023	0.005	0.111	1
MAP3K6	GERD	HC	Prox	Superficial	0.004	0.049	0.043	0.006	0.111	1
CDKN1A	GERD	HC	Prox	Superficial	-0.031	0.334	0.311	0.023	0.111	1
MPP6	GERD	HC	Prox	Superficial	-0.001	0.017	0.021	-0.004	0.111	1
SMU1	GERD	HC	Prox	Superficial	-0.003	0.137	0.149	-0.012	0.112	1
ZNF436	GERD	HC	Prox	Superficial	-0.003	0.013	0.017	-0.004	0.112	1
TPD52L2	GERD	HC	Prox	Superficial	0.015	0.799	0.791	0.008	0.112	1
HIST4H4	GERD	HC	Prox	Superficial	0.002	0.104	0.115	-0.011	0.112	1
USP2	GERD	HC	Prox	Superficial	0.003	0.023	0.019	0.004	0.112	1
FPGT	GERD	HC	Prox	Superficial	0.003	0.071	0.063	0.008	0.112	1
GALE	GERD	HC	Prox	Superficial	0.011	0.509	0.509	0	0.112	1
INAFM2	GERD	HC	Prox	Superficial	0.004	0.035	0.03	0.005	0.112	1
PPP3CC	GERD	HC	Prox	Superficial	0.01	0.107	0.099	0.008	0.112	1
EYA3	GERD	HC	Prox	Superficial	0.003	0.326	0.349	-0.023	0.112	1
ATPAF2	GERD	HC	Prox	Superficial	-0.005	0.094	0.103	-0.009	0.112	1
DUSP28	GERD	HC	Prox	Superficial	0.001	0.048	0.041	0.007	0.113	1
GCN1	GERD	HC	Prox	Superficial	-0.001	0.125	0.137	-0.012	0.113	1
HSP90AA1	GERD	HC	Prox	Superficial	-0.025	0.905	0.891	0.014	0.113	1
PKIB	GERD	HC	Prox	Superficial	-0.003	0.024	0.029	-0.005	0.113	1
TAF2	GERD	HC	Prox	Superficial	-0.001	0.035	0.041	-0.006	0.113	1
CDK6	GERD	HC	Prox	Superficial	0	0.018	0.023	-0.005	0.113	1
MRPL30	GERD	HC	Prox	Superficial	-0.005	0.138	0.148	-0.01	0.113	1
SERINC1	GERD	HC	Prox	Superficial	0.013	0.29	0.28	0.01	0.114	1
MYO15B	GERD	HC	Prox	Superficial	-0.002	0.012	0.016	-0.004	0.114	1
IDH1	GERD	HC	Prox	Superficial	0.015	0.289	0.281	0.008	0.114	1
GARS-DT	GERD	HC	Prox	Superficial	0.002	0.048	0.041	0.007	0.114	1
LAP3	GERD	HC	Prox	Superficial	0.007	0.095	0.086	0.009	0.114	1
MORN1	GERD	HC	Prox	Superficial	-0.002	0.014	0.018	-0.004	0.115	1
MIR222HG	GERD	HC	Prox	Superficial	-0.002	0.018	0.023	-0.005	0.115	1
MALSU1	GERD	HC	Prox	Superficial	-0.003	0.145	0.158	-0.013	0.115	1
MRPS31	GERD	HC	Prox	Superficial	0.004	0.094	0.085	0.009	0.115	1
CDK5RAP1	GERD	HC	Prox	Superficial	0.002	0.014	0.011	0.003	0.115	1
ATP6V1C1	GERD	HC	Prox	Superficial	0.003	0.038	0.032	0.006	0.116	1
MAP3K9	GERD	HC	Prox	Superficial	0	0.376	0.401	-0.025	0.117	1
CHD8	GERD	HC	Prox	Superficial	-0.003	0.091	0.1	-0.009	0.117	1
AC007009.1	GERD	HC	Prox	Superficial	-0.001	0.023	0.028	-0.005	0.117	1
PLEKHH3	GERD	HC	Prox	Superficial	-0.008	0.205	0.218	-0.013	0.117	1
ZNF692	GERD	HC	Prox	Superficial	0.002	0.02	0.016	0.004	0.117	1
PIK3CA	GERD	HC	Prox	Superficial	-0.006	0.065	0.073	-0.008	0.117	1
WDR73	GERD	HC	Prox	Superficial	-0.003	0.052	0.059	-0.007	0.118	1
METTL2A	GERD	HC	Prox	Superficial	0.003	0.03	0.025	0.005	0.118	1
FAF2	GERD	HC	Prox	Superficial	0.007	0.11	0.101	0.009	0.118	1
FANCD2	GERD	HC	Prox	Superficial	0.003	0.024	0.019	0.005	0.118	1
BRMS1L	GERD	HC	Prox	Superficial	0.001	0.017	0.013	0.004	0.118	1
EIF2B4	GERD	HC	Prox	Superficial	0.007	0.219	0.208	0.011	0.118	1
PARP11	GERD	HC	Prox	Superficial	-0.002	0.082	0.091	-0.009	0.118	1
APOL6	GERD	HC	Prox	Superficial	0.003	0.049	0.043	0.006	0.118	1
USP4	GERD	HC	Prox	Superficial	-0.005	0.163	0.175	-0.012	0.119	1
BTD	GERD	HC	Prox	Superficial	0.003	0.041	0.035	0.006	0.119	1
LEKR1	GERD	HC	Prox	Superficial	-0.001	0.011	0.014	-0.003	0.119	1
NOC4L	GERD	HC	Prox	Superficial	0.001	0.03	0.025	0.005	0.119	1
PIGV	GERD	HC	Prox	Superficial	0.001	0.038	0.033	0.005	0.119	1
NDUFA6	GERD	HC	Prox	Superficial	0.015	0.696	0.711	-0.015	0.119	1
FAM91A1	GERD	HC	Prox	Superficial	-0.005	0.128	0.139	-0.011	0.119	1
MED12	GERD	HC	Prox	Superficial	0.004	0.037	0.032	0.005	0.12	1
HNRNPUL2	GERD	HC	Prox	Superficial	-0.004	0.13	0.14	-0.01	0.12	1
POLR2D	GERD	HC	Prox	Superficial	0.001	0.022	0.017	0.005	0.12	1
VPS35	GERD	HC	Prox	Superficial	0.009	0.449	0.437	0.012	0.12	1
ZNF503	GERD	HC	Prox	Superficial	0.001	0.073	0.066	0.007	0.12	1
CLASRP	GERD	HC	Prox	Superficial	-0.003	0.058	0.066	-0.008	0.12	1
MSH6	GERD	HC	Prox	Superficial	0.005	0.023	0.019	0.004	0.12	1
CPNE1	GERD	HC	Prox	Superficial	0.01	0.178	0.168	0.01	0.121	1
GCOM1	GERD	HC	Prox	Superficial	0.029	0.469	0.469	0	0.121	1
TMX2	GERD	HC	Prox	Superficial	-0.004	0.155	0.166	-0.011	0.121	1
FOPNL	GERD	HC	Prox	Superficial	-0.008	0.28	0.294	-0.014	0.121	1
DCTN1	GERD	HC	Prox	Superficial	0.011	0.242	0.233	0.009	0.122	1
AL139384.1	GERD	HC	Prox	Superficial	0.007	0.071	0.064	0.007	0.122	1
KIF5B	GERD	HC	Prox	Superficial	0.015	0.415	0.41	0.005	0.122	1
EIF3M	GERD	HC	Prox	Superficial	0.025	0.313	0.31	0.003	0.122	1
RNF208	GERD	HC	Prox	Superficial	0.01	0.341	0.333	0.008	0.122	1
DGLUCY	GERD	HC	Prox	Superficial	0.001	0.017	0.013	0.004	0.122	1
C12orf75	GERD	HC	Prox	Superficial	0.002	0.018	0.014	0.004	0.122	1
HSP90AB1	GERD	HC	Prox	Superficial	0.011	0.639	0.66	-0.021	0.122	1
SBF2	GERD	HC	Prox	Superficial	-0.004	0.061	0.068	-0.007	0.123	1
SLC25A11	GERD	HC	Prox	Superficial	0.013	0.145	0.137	0.008	0.123	1
C2CD3	GERD	HC	Prox	Superficial	0	0.02	0.025	-0.005	0.123	1
GOLGA2	GERD	HC	Prox	Superficial	-0.001	0.478	0.507	-0.029	0.123	1
NCK1-DT	GERD	HC	Prox	Superficial	0.001	0.014	0.011	0.003	0.123	1
KDM1B	GERD	HC	Prox	Superficial	0.003	0.031	0.026	0.005	0.123	1
ACTR1A	GERD	HC	Prox	Superficial	0.014	0.442	0.436	0.006	0.123	1
HIVEP1	GERD	HC	Prox	Superficial	0.003	0.097	0.088	0.009	0.124	1
WDR5	GERD	HC	Prox	Superficial	0.002	0.017	0.014	0.003	0.124	1
TYK2	GERD	HC	Prox	Superficial	-0.001	0.017	0.022	-0.005	0.124	1
SPAST	GERD	HC	Prox	Superficial	0	0.074	0.083	-0.009	0.124	1
MALT1	GERD	HC	Prox	Superficial	0.009	0.265	0.254	0.011	0.124	1
AP1S1	GERD	HC	Prox	Superficial	-0.001	0.186	0.2	-0.014	0.124	1
RNF2	GERD	HC	Prox	Superficial	0.003	0.037	0.032	0.005	0.124	1
FOXE1	GERD	HC	Prox	Superficial	0.002	0.02	0.016	0.004	0.124	1
HNRNPLL	GERD	HC	Prox	Superficial	0.002	0.039	0.034	0.005	0.124	1
EIF4E	GERD	HC	Prox	Superficial	-0.01	0.56	0.587	-0.027	0.124	1
MARCKSL1	GERD	HC	Prox	Superficial	0.006	0.095	0.087	0.008	0.125	1
COLGALT1	GERD	HC	Prox	Superficial	0.002	0.016	0.012	0.004	0.125	1
ASH2L	GERD	HC	Prox	Superficial	0.002	0.048	0.041	0.007	0.125	1
ALAD	GERD	HC	Prox	Superficial	0.007	0.141	0.131	0.01	0.126	1
NAXD	GERD	HC	Prox	Superficial	-0.003	0.047	0.053	-0.006	0.126	1
TIMM17A	GERD	HC	Prox	Superficial	-0.001	0.15	0.162	-0.012	0.126	1
NFS1	GERD	HC	Prox	Superficial	0.001	0.023	0.019	0.004	0.126	1
AL441992.1	GERD	HC	Prox	Superficial	-0.002	0.027	0.032	-0.005	0.126	1
BAZ2B	GERD	HC	Prox	Superficial	-0.007	0.447	0.461	-0.014	0.127	1
NBL1	GERD	HC	Prox	Superficial	0.014	0.168	0.159	0.009	0.127	1
MANBAL	GERD	HC	Prox	Superficial	-0.005	0.177	0.188	-0.011	0.127	1
ITPR1	GERD	HC	Prox	Superficial	0.001	0.019	0.015	0.004	0.127	1
ATG16L2	GERD	HC	Prox	Superficial	0.001	0.017	0.013	0.004	0.127	1
ZNF451	GERD	HC	Prox	Superficial	-0.003	0.045	0.051	-0.006	0.127	1
PTDSS2	GERD	HC	Prox	Superficial	0	0.046	0.04	0.006	0.128	1
ADSSL1	GERD	HC	Prox	Superficial	0.003	0.044	0.039	0.005	0.128	1
ZNF84	GERD	HC	Prox	Superficial	-0.002	0.021	0.026	-0.005	0.128	1
SLC25A44	GERD	HC	Prox	Superficial	0.001	0.019	0.023	-0.004	0.128	1
SIPA1L1	GERD	HC	Prox	Superficial	-0.002	0.065	0.072	-0.007	0.128	1
ZNF395	GERD	HC	Prox	Superficial	-0.002	0.055	0.062	-0.007	0.128	1
LIMK1	GERD	HC	Prox	Superficial	0	0.033	0.038	-0.005	0.129	1
COX20	GERD	HC	Prox	Superficial	0.011	0.278	0.269	0.009	0.129	1
TNIP1	GERD	HC	Prox	Superficial	0.015	0.884	0.876	0.008	0.129	1
ASXL1	GERD	HC	Prox	Superficial	0.002	0.046	0.04	0.006	0.129	1
PAM	GERD	HC	Prox	Superficial	-0.01	0.12	0.128	-0.008	0.129	1
NKX6-2	GERD	HC	Prox	Superficial	-0.003	0.045	0.051	-0.006	0.13	1
DNAJB14	GERD	HC	Prox	Superficial	0.008	0.114	0.106	0.008	0.13	1
CSF2RA	GERD	HC	Prox	Superficial	0	0.016	0.012	0.004	0.13	1
ASAP1	GERD	HC	Prox	Superficial	0.002	0.014	0.011	0.003	0.131	1
CHURC1	GERD	HC	Prox	Superficial	0.015	0.482	0.48	0.002	0.131	1
PYM1	GERD	HC	Prox	Superficial	0.017	0.367	0.363	0.004	0.131	1
COX17	GERD	HC	Prox	Superficial	-0.004	0.331	0.348	-0.017	0.131	1
CPVL	GERD	HC	Prox	Superficial	0.001	0.018	0.014	0.004	0.131	1
PIN1	GERD	HC	Prox	Superficial	0	0.282	0.302	-0.02	0.131	1
MZF1	GERD	HC	Prox	Superficial	-0.007	0.097	0.106	-0.009	0.131	1
ADIRF-AS1	GERD	HC	Prox	Superficial	0.015	0.078	0.072	0.006	0.132	1
TTC17	GERD	HC	Prox	Superficial	-0.002	0.047	0.054	-0.007	0.132	1
ORAI3	GERD	HC	Prox	Superficial	-0.002	0.045	0.052	-0.007	0.132	1
AL096870.8	GERD	HC	Prox	Superficial	0.003	0.028	0.024	0.004	0.132	1
ZNF35	GERD	HC	Prox	Superficial	0.001	0.017	0.014	0.003	0.132	1
AFF1	GERD	HC	Prox	Superficial	-0.003	0.069	0.076	-0.007	0.133	1
TMEM168	GERD	HC	Prox	Superficial	0.002	0.022	0.018	0.004	0.133	1
MCFD2	GERD	HC	Prox	Superficial	-0.008	0.495	0.517	-0.022	0.133	1
COMMD10	GERD	HC	Prox	Superficial	0.006	0.174	0.163	0.011	0.133	1
LAMTOR3	GERD	HC	Prox	Superficial	0.009	0.255	0.245	0.01	0.134	1
EML1	GERD	HC	Prox	Superficial	-0.005	0.118	0.127	-0.009	0.134	1
ST7L	GERD	HC	Prox	Superficial	0.001	0.018	0.014	0.004	0.134	1
GLS	GERD	HC	Prox	Superficial	0.003	0.031	0.026	0.005	0.134	1
ECD	GERD	HC	Prox	Superficial	-0.001	0.057	0.064	-0.007	0.134	1
ARID3B	GERD	HC	Prox	Superficial	-0.003	0.015	0.019	-0.004	0.134	1
FGD2	GERD	HC	Prox	Superficial	0.004	0.024	0.02	0.004	0.134	1
TMEM51	GERD	HC	Prox	Superficial	-0.002	0.073	0.081	-0.008	0.135	1
HOXA-AS2	GERD	HC	Prox	Superficial	0.002	0.029	0.024	0.005	0.135	1
RPA2	GERD	HC	Prox	Superficial	0.005	0.083	0.076	0.007	0.135	1
KIAA0586	GERD	HC	Prox	Superficial	0.001	0.017	0.013	0.004	0.135	1
GAR1	GERD	HC	Prox	Superficial	0.004	0.08	0.073	0.007	0.135	1
PAXIP1-AS1	GERD	HC	Prox	Superficial	-0.002	0.014	0.018	-0.004	0.135	1
SOCS6	GERD	HC	Prox	Superficial	0.004	0.122	0.113	0.009	0.135	1
CMC1	GERD	HC	Prox	Superficial	0.012	0.192	0.183	0.009	0.135	1
F11R	GERD	HC	Prox	Superficial	-0.022	0.723	0.732	-0.009	0.136	1
CCDC126	GERD	HC	Prox	Superficial	-0.007	0.131	0.141	-0.01	0.136	1
SLC2A8	GERD	HC	Prox	Superficial	0.003	0.029	0.024	0.005	0.136	1
IFT20	GERD	HC	Prox	Superficial	0.006	0.121	0.112	0.009	0.136	1
NUP160	GERD	HC	Prox	Superficial	-0.004	0.026	0.031	-0.005	0.137	1
METTL18	GERD	HC	Prox	Superficial	0	0.039	0.034	0.005	0.137	1
CFTR	GERD	HC	Prox	Superficial	0	0.012	0.015	-0.003	0.137	1
PROM2	GERD	HC	Prox	Superficial	0.008	0.242	0.23	0.012	0.137	1
LSG1	GERD	HC	Prox	Superficial	0.004	0.03	0.025	0.005	0.138	1
ILF3-DT	GERD	HC	Prox	Superficial	0.003	0.043	0.037	0.006	0.138	1
GCC1	GERD	HC	Prox	Superficial	-0.001	0.034	0.039	-0.005	0.138	1
AL022311.1	GERD	HC	Prox	Superficial	0.002	0.017	0.014	0.003	0.138	1
SETBP1	GERD	HC	Prox	Superficial	0	0.019	0.016	0.003	0.138	1
HOOK1	GERD	HC	Prox	Superficial	0.013	0.235	0.226	0.009	0.138	1
PTER	GERD	HC	Prox	Superficial	0.003	0.054	0.048	0.006	0.138	1
UBTD1	GERD	HC	Prox	Superficial	-0.002	0.056	0.063	-0.007	0.139	1
RP2	GERD	HC	Prox	Superficial	-0.002	0.028	0.033	-0.005	0.139	1
EDF1	GERD	HC	Prox	Superficial	-0.007	0.957	0.96	-0.003	0.139	1
ERCC5	GERD	HC	Prox	Superficial	-0.003	0.133	0.144	-0.011	0.139	1
PPFIA1	GERD	HC	Prox	Superficial	-0.001	0.049	0.056	-0.007	0.139	1
TAF6L	GERD	HC	Prox	Superficial	-0.004	0.035	0.041	-0.006	0.14	1
HR	GERD	HC	Prox	Superficial	0.003	0.048	0.043	0.005	0.14	1
THOC5	GERD	HC	Prox	Superficial	0.002	0.024	0.02	0.004	0.14	1
RAF1	GERD	HC	Prox	Superficial	0.019	0.353	0.352	0.001	0.14	1
AC105285.1	GERD	HC	Prox	Superficial	0.002	0.021	0.017	0.004	0.14	1
USE1	GERD	HC	Prox	Superficial	-0.003	0.16	0.171	-0.011	0.141	1
SLC39A9	GERD	HC	Prox	Superficial	-0.003	0.062	0.07	-0.008	0.141	1
SF3B2	GERD	HC	Prox	Superficial	-0.001	0.188	0.201	-0.013	0.141	1
STXBP5	GERD	HC	Prox	Superficial	-0.003	0.145	0.156	-0.011	0.141	1
ZNF429	GERD	HC	Prox	Superficial	0.004	0.039	0.033	0.006	0.141	1
HSPA6	GERD	HC	Prox	Superficial	-0.012	0.07	0.077	-0.007	0.141	1
ZNF700	GERD	HC	Prox	Superficial	0.001	0.026	0.022	0.004	0.142	1
FAM13A	GERD	HC	Prox	Superficial	0.003	0.018	0.015	0.003	0.142	1
SNRNP40	GERD	HC	Prox	Superficial	0.007	0.045	0.04	0.005	0.142	1
TCF20	GERD	HC	Prox	Superficial	-0.002	0.041	0.047	-0.006	0.142	1
SEC24A	GERD	HC	Prox	Superficial	-0.004	0.175	0.188	-0.013	0.143	1
TRIM47	GERD	HC	Prox	Superficial	-0.004	0.05	0.057	-0.007	0.143	1
NAPA	GERD	HC	Prox	Superficial	0.011	0.619	0.629	-0.01	0.143	1
AC060780.1	GERD	HC	Prox	Superficial	-0.001	0.017	0.021	-0.004	0.143	1
NDUFAF8	GERD	HC	Prox	Superficial	0.003	0.125	0.135	-0.01	0.143	1
AXIN1	GERD	HC	Prox	Superficial	0	0.025	0.02	0.005	0.143	1
CDH26	GERD	HC	Prox	Superficial	0.005	0.053	0.047	0.006	0.144	1
KRBOX1	GERD	HC	Prox	Superficial	0	0.019	0.015	0.004	0.144	1
TAF8	GERD	HC	Prox	Superficial	-0.001	0.094	0.103	-0.009	0.144	1
FAM160A2	GERD	HC	Prox	Superficial	-0.002	0.016	0.02	-0.004	0.144	1
CD52	GERD	HC	Prox	Superficial	0.001	0.019	0.015	0.004	0.144	1
TMPRSS11A	GERD	HC	Prox	Superficial	0.01	0.704	0.694	0.01	0.145	1
KLHL7	GERD	HC	Prox	Superficial	-0.003	0.049	0.055	-0.006	0.145	1
ZNF200	GERD	HC	Prox	Superficial	-0.003	0.015	0.018	-0.003	0.145	1
RFX3	GERD	HC	Prox	Superficial	0	0.023	0.027	-0.004	0.145	1
CEP192	GERD	HC	Prox	Superficial	0.002	0.014	0.011	0.003	0.145	1
FASTKD1	GERD	HC	Prox	Superficial	-0.001	0.027	0.032	-0.005	0.146	1
PSMD10	GERD	HC	Prox	Superficial	-0.004	0.132	0.142	-0.01	0.146	1
EED	GERD	HC	Prox	Superficial	0.004	0.05	0.044	0.006	0.146	1
GOSR1	GERD	HC	Prox	Superficial	-0.006	0.116	0.124	-0.008	0.146	1
STON2	GERD	HC	Prox	Superficial	0.004	0.043	0.037	0.006	0.147	1
PDPR	GERD	HC	Prox	Superficial	-0.001	0.016	0.02	-0.004	0.147	1
RNF20	GERD	HC	Prox	Superficial	-0.008	0.197	0.209	-0.012	0.148	1
MREG	GERD	HC	Prox	Superficial	-0.006	0.328	0.344	-0.016	0.148	1
EPB41L5	GERD	HC	Prox	Superficial	0.001	0.087	0.079	0.008	0.148	1
PLB1	GERD	HC	Prox	Superficial	-0.003	0.082	0.09	-0.008	0.148	1
ASPG	GERD	HC	Prox	Superficial	0.008	0.801	0.79	0.011	0.148	1
BORCS6	GERD	HC	Prox	Superficial	0.008	0.11	0.102	0.008	0.148	1
GBP1	GERD	HC	Prox	Superficial	-0.008	0.023	0.027	-0.004	0.148	1
METTL23	GERD	HC	Prox	Superficial	0.005	0.064	0.057	0.007	0.148	1
WAC	GERD	HC	Prox	Superficial	-0.011	0.545	0.552	-0.007	0.149	1
NRP1	GERD	HC	Prox	Superficial	0.004	0.014	0.011	0.003	0.149	1
ICE1	GERD	HC	Prox	Superficial	0	0.033	0.038	-0.005	0.149	1
THOC2	GERD	HC	Prox	Superficial	-0.002	0.147	0.158	-0.011	0.149	1
PRRG2	GERD	HC	Prox	Superficial	0	0.203	0.218	-0.015	0.149	1
ZNF513	GERD	HC	Prox	Superficial	-0.003	0.043	0.049	-0.006	0.149	1
VMA21	GERD	HC	Prox	Superficial	0.003	0.106	0.097	0.009	0.149	1
CDK2	GERD	HC	Prox	Superficial	0.004	0.021	0.017	0.004	0.149	1
PRR34-AS1	GERD	HC	Prox	Superficial	0	0.071	0.079	-0.008	0.15	1
ASH1L-AS1	GERD	HC	Prox	Superficial	-0.002	0.033	0.038	-0.005	0.15	1
KDM5A	GERD	HC	Prox	Superficial	-0.006	0.148	0.157	-0.009	0.151	1
KBTBD3	GERD	HC	Prox	Superficial	0.01	0.07	0.064	0.006	0.151	1
ZNF20	GERD	HC	Prox	Superficial	-0.005	0.048	0.054	-0.006	0.151	1
NSA2	GERD	HC	Prox	Superficial	-0.003	0.423	0.442	-0.019	0.151	1
B3GALNT2	GERD	HC	Prox	Superficial	0.001	0.034	0.03	0.004	0.151	1
PCSK7	GERD	HC	Prox	Superficial	0.003	0.047	0.041	0.006	0.152	1
PRPF4	GERD	HC	Prox	Superficial	-0.001	0.028	0.033	-0.005	0.152	1
TRMT2B	GERD	HC	Prox	Superficial	0.002	0.016	0.013	0.003	0.152	1
VEZT	GERD	HC	Prox	Superficial	0.01	0.116	0.109	0.007	0.152	1
IDH3A	GERD	HC	Prox	Superficial	0.016	0.202	0.195	0.007	0.153	1
PBLD	GERD	HC	Prox	Superficial	-0.002	0.021	0.025	-0.004	0.153	1
PSMD11	GERD	HC	Prox	Superficial	0.005	0.31	0.336	-0.026	0.153	1
GUF1	GERD	HC	Prox	Superficial	0.003	0.051	0.046	0.005	0.153	1
CSNK2A2	GERD	HC	Prox	Superficial	-0.005	0.179	0.19	-0.011	0.154	1
ZNF576	GERD	HC	Prox	Superficial	-0.001	0.055	0.061	-0.006	0.154	1
COMT	GERD	HC	Prox	Superficial	0.036	0.285	0.283	0.002	0.154	1
MOCS3	GERD	HC	Prox	Superficial	-0.003	0.023	0.028	-0.005	0.155	1
SLC38A9	GERD	HC	Prox	Superficial	-0.003	0.035	0.04	-0.005	0.155	1
SEC14L1	GERD	HC	Prox	Superficial	-0.009	0.7	0.717	-0.017	0.155	1
CAMTA2	GERD	HC	Prox	Superficial	0.002	0.019	0.015	0.004	0.155	1
AUP1	GERD	HC	Prox	Superficial	0	0.271	0.288	-0.017	0.155	1
MYH14	GERD	HC	Prox	Superficial	0.005	0.2	0.191	0.009	0.155	1
AC112236.1	GERD	HC	Prox	Superficial	0.007	0.126	0.118	0.008	0.155	1
TMF1	GERD	HC	Prox	Superficial	-0.006	0.449	0.463	-0.014	0.155	1
SORCS2	GERD	HC	Prox	Superficial	0.002	0.017	0.014	0.003	0.156	1
ZBTB37	GERD	HC	Prox	Superficial	-0.002	0.019	0.023	-0.004	0.156	1
COIL	GERD	HC	Prox	Superficial	0.003	0.077	0.069	0.008	0.156	1
PATJ	GERD	HC	Prox	Superficial	0	0.209	0.222	-0.013	0.156	1
POLE2	GERD	HC	Prox	Superficial	0.002	0.015	0.012	0.003	0.156	1
HARS2	GERD	HC	Prox	Superficial	-0.002	0.033	0.038	-0.005	0.156	1
TGOLN2	GERD	HC	Prox	Superficial	-0.001	0.153	0.164	-0.011	0.156	1
AC010359.3	GERD	HC	Prox	Superficial	-0.001	0.014	0.017	-0.003	0.156	1
MRPL53	GERD	HC	Prox	Superficial	-0.002	0.038	0.043	-0.005	0.157	1
KRBA1	GERD	HC	Prox	Superficial	-0.001	0.013	0.017	-0.004	0.157	1
AFMID	GERD	HC	Prox	Superficial	0	0.035	0.04	-0.005	0.157	1
SAFB2	GERD	HC	Prox	Superficial	0	0.071	0.078	-0.007	0.157	1
BAG4	GERD	HC	Prox	Superficial	0	0.055	0.062	-0.007	0.157	1
CAMKMT	GERD	HC	Prox	Superficial	0.002	0.028	0.024	0.004	0.157	1
SUFU	GERD	HC	Prox	Superficial	-0.001	0.042	0.048	-0.006	0.157	1
BRI3BP	GERD	HC	Prox	Superficial	0.003	0.047	0.042	0.005	0.157	1
MCM4	GERD	HC	Prox	Superficial	-0.001	0.047	0.053	-0.006	0.157	1
CASC4	GERD	HC	Prox	Superficial	0.007	0.068	0.062	0.006	0.157	1
TOP2A	GERD	HC	Prox	Superficial	-0.003	0.021	0.017	0.004	0.158	1
EMC1	GERD	HC	Prox	Superficial	0.001	0.017	0.014	0.003	0.158	1
NIP7	GERD	HC	Prox	Superficial	-0.002	0.089	0.097	-0.008	0.159	1
CHD6	GERD	HC	Prox	Superficial	0.003	0.059	0.053	0.006	0.159	1
UTP3	GERD	HC	Prox	Superficial	0.004	0.045	0.04	0.005	0.159	1
MED19	GERD	HC	Prox	Superficial	-0.004	0.195	0.207	-0.012	0.159	1
MAPKAPK3	GERD	HC	Prox	Superficial	-0.006	0.209	0.219	-0.01	0.159	1
RPGR	GERD	HC	Prox	Superficial	0.002	0.024	0.02	0.004	0.159	1
PGLYRP3	GERD	HC	Prox	Superficial	0.002	0.017	0.014	0.003	0.159	1
PDE12	GERD	HC	Prox	Superficial	0.001	0.05	0.044	0.006	0.159	1
KIAA0930	GERD	HC	Prox	Superficial	0.001	0.082	0.075	0.007	0.16	1
IGSF3	GERD	HC	Prox	Superficial	0.001	0.028	0.024	0.004	0.16	1
TRIM26	GERD	HC	Prox	Superficial	0.004	0.054	0.048	0.006	0.16	1
YBEY	GERD	HC	Prox	Superficial	0.003	0.061	0.055	0.006	0.16	1
AC004839.2	GERD	HC	Prox	Superficial	-0.002	0.017	0.02	-0.003	0.16	1
BRCC3	GERD	HC	Prox	Superficial	0.01	0.237	0.228	0.009	0.16	1
FZD10	GERD	HC	Prox	Superficial	-0.005	0.035	0.04	-0.005	0.161	1
SLC6A8	GERD	HC	Prox	Superficial	-0.005	0.278	0.294	-0.016	0.161	1
PCYOX1L	GERD	HC	Prox	Superficial	0.004	0.019	0.015	0.004	0.161	1
INF2	GERD	HC	Prox	Superficial	-0.002	0.079	0.086	-0.007	0.161	1
TNFRSF14	GERD	HC	Prox	Superficial	-0.002	0.068	0.075	-0.007	0.161	1
LZIC	GERD	HC	Prox	Superficial	0.009	0.205	0.197	0.008	0.162	1
ACSL1	GERD	HC	Prox	Superficial	0	0.074	0.067	0.007	0.162	1
CCDC82	GERD	HC	Prox	Superficial	-0.001	0.031	0.027	0.004	0.162	1
WDR27	GERD	HC	Prox	Superficial	0.001	0.026	0.022	0.004	0.163	1
SLC9A1	GERD	HC	Prox	Superficial	-0.005	0.04	0.045	-0.005	0.163	1
ELK1	GERD	HC	Prox	Superficial	-0.002	0.015	0.018	-0.003	0.163	1
IBA57	GERD	HC	Prox	Superficial	0	0.019	0.016	0.003	0.163	1
REEP3	GERD	HC	Prox	Superficial	-0.008	0.618	0.641	-0.023	0.163	1
DUSP22	GERD	HC	Prox	Superficial	0.009	0.367	0.36	0.007	0.163	1
SPATA24	GERD	HC	Prox	Superficial	0.002	0.017	0.014	0.003	0.163	1
ARG1	GERD	HC	Prox	Superficial	-0.002	0.048	0.054	-0.006	0.163	1
IPO7	GERD	HC	Prox	Superficial	0.005	0.064	0.058	0.006	0.163	1
IL36B	GERD	HC	Prox	Superficial	0	0.146	0.158	-0.012	0.164	1
CRIPAK	GERD	HC	Prox	Superficial	-0.001	0.013	0.016	-0.003	0.164	1
DOLK	GERD	HC	Prox	Superficial	0.001	0.018	0.015	0.003	0.164	1
ANAPC16	GERD	HC	Prox	Superficial	0.017	0.533	0.539	-0.006	0.164	1
LNCAROD	GERD	HC	Prox	Superficial	0.002	0.014	0.011	0.003	0.164	1
MECOM	GERD	HC	Prox	Superficial	-0.004	0.209	0.221	-0.012	0.164	1
SAMD1	GERD	HC	Prox	Superficial	0.004	0.096	0.088	0.008	0.164	1
DCAF10	GERD	HC	Prox	Superficial	0.002	0.129	0.12	0.009	0.164	1
AC015712.2	GERD	HC	Prox	Superficial	-0.003	0.011	0.014	-0.003	0.165	1
ATAD1	GERD	HC	Prox	Superficial	0.003	0.105	0.097	0.008	0.165	1
RASSF6	GERD	HC	Prox	Superficial	-0.002	0.016	0.019	-0.003	0.165	1
TFPT	GERD	HC	Prox	Superficial	0	0.086	0.094	-0.008	0.165	1
GPRC5D-AS1	GERD	HC	Prox	Superficial	0.002	0.045	0.04	0.005	0.166	1
RIOX2	GERD	HC	Prox	Superficial	0.008	0.1	0.093	0.007	0.166	1
CDK17	GERD	HC	Prox	Superficial	0.002	0.023	0.019	0.004	0.166	1
JMJD7	GERD	HC	Prox	Superficial	0.008	0.247	0.238	0.009	0.166	1
RBM4B	GERD	HC	Prox	Superficial	-0.003	0.03	0.035	-0.005	0.167	1
USP10	GERD	HC	Prox	Superficial	0.004	0.064	0.057	0.007	0.167	1
TRIP11	GERD	HC	Prox	Superficial	-0.002	0.224	0.238	-0.014	0.167	1
DNAJC11	GERD	HC	Prox	Superficial	-0.001	0.02	0.024	-0.004	0.167	1
TFB2M	GERD	HC	Prox	Superficial	-0.004	0.043	0.049	-0.006	0.167	1
PTPN22	GERD	HC	Prox	Superficial	-0.001	0.023	0.027	-0.004	0.167	1
ZFP14	GERD	HC	Prox	Superficial	-0.001	0.028	0.032	-0.004	0.167	1
MBTPS1	GERD	HC	Prox	Superficial	-0.002	0.049	0.055	-0.006	0.167	1
RBFOX2	GERD	HC	Prox	Superficial	-0.009	0.21	0.219	-0.009	0.168	1
LIG3	GERD	HC	Prox	Superficial	0.003	0.024	0.02	0.004	0.168	1
TDP1	GERD	HC	Prox	Superficial	0.001	0.014	0.011	0.003	0.168	1
RANBP2	GERD	HC	Prox	Superficial	0.002	0.067	0.06	0.007	0.168	1
INTS11	GERD	HC	Prox	Superficial	-0.002	0.189	0.201	-0.012	0.168	1
KMT2A	GERD	HC	Prox	Superficial	-0.005	0.164	0.173	-0.009	0.169	1
AC008915.2	GERD	HC	Prox	Superficial	0	0.015	0.012	0.003	0.169	1
ING3	GERD	HC	Prox	Superficial	-0.003	0.045	0.051	-0.006	0.169	1
TLR3	GERD	HC	Prox	Superficial	0	0.018	0.015	0.003	0.169	1
ZNF44	GERD	HC	Prox	Superficial	-0.002	0.054	0.061	-0.007	0.17	1
UPK2	GERD	HC	Prox	Superficial	0.005	0.053	0.047	0.006	0.17	1
TMEM41B	GERD	HC	Prox	Superficial	-0.007	0.256	0.268	-0.012	0.17	1
MINK1	GERD	HC	Prox	Superficial	0.011	0.184	0.176	0.008	0.17	1
SYT17	GERD	HC	Prox	Superficial	0.002	0.178	0.192	-0.014	0.17	1
RABL6	GERD	HC	Prox	Superficial	-0.004	0.347	0.364	-0.017	0.171	1
LTN1	GERD	HC	Prox	Superficial	0.004	0.061	0.055	0.006	0.171	1
SUPV3L1	GERD	HC	Prox	Superficial	-0.001	0.012	0.016	-0.004	0.171	1
RAD1	GERD	HC	Prox	Superficial	-0.003	0.095	0.103	-0.008	0.171	1
MTFR1	GERD	HC	Prox	Superficial	-0.007	0.091	0.098	-0.007	0.171	1
C11orf91	GERD	HC	Prox	Superficial	-0.004	0.086	0.094	-0.008	0.172	1
MRPL18	GERD	HC	Prox	Superficial	-0.002	0.276	0.291	-0.015	0.172	1
FAM120B	GERD	HC	Prox	Superficial	0.006	0.107	0.1	0.007	0.172	1
ZNF286A	GERD	HC	Prox	Superficial	0.004	0.025	0.021	0.004	0.172	1
USP32	GERD	HC	Prox	Superficial	0.003	0.044	0.039	0.005	0.172	1
ZNF708	GERD	HC	Prox	Superficial	-0.001	0.021	0.025	-0.004	0.172	1
TCIRG1	GERD	HC	Prox	Superficial	-0.002	0.054	0.06	-0.006	0.173	1
OTUD6B	GERD	HC	Prox	Superficial	0.001	0.014	0.011	0.003	0.173	1
RPA1	GERD	HC	Prox	Superficial	0.002	0.045	0.04	0.005	0.173	1
CEACAM7	GERD	HC	Prox	Superficial	-0.019	0.499	0.519	-0.02	0.173	1
COQ5	GERD	HC	Prox	Superficial	0.005	0.079	0.072	0.007	0.173	1
MAP3K8	GERD	HC	Prox	Superficial	0.005	0.18	0.17	0.01	0.174	1
LRPAP1	GERD	HC	Prox	Superficial	0.011	0.228	0.22	0.008	0.174	1
USP22	GERD	HC	Prox	Superficial	-0.002	0.151	0.161	-0.01	0.174	1
TMED1	GERD	HC	Prox	Superficial	-0.003	0.095	0.103	-0.008	0.174	1
LINC00511	GERD	HC	Prox	Superficial	0.001	0.122	0.133	-0.011	0.174	1
JUNB	GERD	HC	Prox	Superficial	0.002	0.911	0.918	-0.007	0.174	1
NEURL1B	GERD	HC	Prox	Superficial	-0.002	0.029	0.034	-0.005	0.174	1
GTF3C4	GERD	HC	Prox	Superficial	-0.001	0.013	0.016	-0.003	0.174	1
GYS2	GERD	HC	Prox	Superficial	0.001	0.187	0.2	-0.013	0.175	1
C1orf50	GERD	HC	Prox	Superficial	0.003	0.081	0.073	0.008	0.175	1
DDIT3	GERD	HC	Prox	Superficial	0.001	0.078	0.071	0.007	0.175	1
XCR1	GERD	HC	Prox	Superficial	-0.002	0.014	0.017	-0.003	0.175	1
CD151	GERD	HC	Prox	Superficial	-0.003	0.139	0.149	-0.01	0.175	1
SENP6	GERD	HC	Prox	Superficial	0.006	0.1	0.092	0.008	0.176	1
IDH2	GERD	HC	Prox	Superficial	-0.012	0.567	0.579	-0.012	0.176	1
FAM25A	GERD	HC	Prox	Superficial	-0.016	0.992	0.998	-0.006	0.176	1
MN1	GERD	HC	Prox	Superficial	0	0.019	0.016	0.003	0.176	1
USP9X	GERD	HC	Prox	Superficial	0.006	0.212	0.202	0.01	0.176	1
SLC35D2	GERD	HC	Prox	Superficial	0.005	0.117	0.109	0.008	0.176	1
COG6	GERD	HC	Prox	Superficial	0.003	0.026	0.022	0.004	0.177	1
ZNF160	GERD	HC	Prox	Superficial	-0.003	0.033	0.038	-0.005	0.177	1
USP42	GERD	HC	Prox	Superficial	0	0.015	0.019	-0.004	0.177	1
TRIM41	GERD	HC	Prox	Superficial	0.002	0.026	0.022	0.004	0.177	1
FAM13B	GERD	HC	Prox	Superficial	0.002	0.014	0.011	0.003	0.178	1
AC004233.2	GERD	HC	Prox	Superficial	0.003	0.037	0.033	0.004	0.178	1
CNOT4	GERD	HC	Prox	Superficial	0.015	0.235	0.229	0.006	0.178	1
B3GNT2	GERD	HC	Prox	Superficial	0.003	0.216	0.204	0.012	0.178	1
CLK4	GERD	HC	Prox	Superficial	0.006	0.067	0.061	0.006	0.178	1
DVL3	GERD	HC	Prox	Superficial	-0.002	0.111	0.12	-0.009	0.179	1
SPG7	GERD	HC	Prox	Superficial	0.001	0.065	0.072	-0.007	0.179	1
MYORG	GERD	HC	Prox	Superficial	-0.001	0.034	0.039	-0.005	0.18	1
DUOX2	GERD	HC	Prox	Superficial	-0.008	0.3	0.285	0.015	0.18	1
SMIM6	GERD	HC	Prox	Superficial	-0.002	0.02	0.024	-0.004	0.18	1
NCAPD3	GERD	HC	Prox	Superficial	0.002	0.014	0.011	0.003	0.18	1
NFATC2IP	GERD	HC	Prox	Superficial	-0.005	0.054	0.06	-0.006	0.18	1
RTN4R	GERD	HC	Prox	Superficial	-0.002	0.016	0.02	-0.004	0.18	1
WDFY2	GERD	HC	Prox	Superficial	0.006	0.103	0.095	0.008	0.18	1
MTX1	GERD	HC	Prox	Superficial	0.016	0.359	0.356	0.003	0.18	1
ZNF638	GERD	HC	Prox	Superficial	0.001	0.145	0.156	-0.011	0.181	1
LUC7L2	GERD	HC	Prox	Superficial	0.009	0.173	0.164	0.009	0.182	1
TATDN1	GERD	HC	Prox	Superficial	-0.004	0.105	0.114	-0.009	0.182	1
CLCA4	GERD	HC	Prox	Superficial	-0.027	0.84	0.834	0.006	0.182	1
RPL4	GERD	HC	Prox	Superficial	0.001	0.85	0.863	-0.013	0.182	1
MIR210HG	GERD	HC	Prox	Superficial	-0.01	0.432	0.447	-0.015	0.182	1
SH3RF2	GERD	HC	Prox	Superficial	-0.003	0.077	0.084	-0.007	0.182	1
MNAT1	GERD	HC	Prox	Superficial	0.007	0.1	0.093	0.007	0.183	1
MPHOSPH8	GERD	HC	Prox	Superficial	0.009	0.286	0.276	0.01	0.184	1
ING4	GERD	HC	Prox	Superficial	-0.003	0.123	0.132	-0.009	0.184	1
SNRPG	GERD	HC	Prox	Superficial	-0.005	0.534	0.553	-0.019	0.184	1
H6PD	GERD	HC	Prox	Superficial	0.002	0.044	0.039	0.005	0.184	1
SHROOM1	GERD	HC	Prox	Superficial	0.001	0.038	0.033	0.005	0.184	1
THRAP3	GERD	HC	Prox	Superficial	-0.007	0.358	0.37	-0.012	0.184	1
TELO2	GERD	HC	Prox	Superficial	0.003	0.02	0.017	0.003	0.184	1
C12orf76	GERD	HC	Prox	Superficial	0.003	0.029	0.025	0.004	0.184	1
THAP4	GERD	HC	Prox	Superficial	0.005	0.096	0.088	0.008	0.185	1
MON1B	GERD	HC	Prox	Superficial	-0.001	0.071	0.077	-0.006	0.186	1
PFKP	GERD	HC	Prox	Superficial	-0.007	0.316	0.328	-0.012	0.186	1
CAND1	GERD	HC	Prox	Superficial	-0.001	0.117	0.126	-0.009	0.187	1
ICE2	GERD	HC	Prox	Superficial	0.002	0.025	0.021	0.004	0.187	1
ZC3H18	GERD	HC	Prox	Superficial	0.001	0.04	0.045	-0.005	0.187	1
BCL6	GERD	HC	Prox	Superficial	-0.001	0.114	0.123	-0.009	0.187	1
ATP5PD	GERD	HC	Prox	Superficial	0.023	0.694	0.72	-0.026	0.187	1
NFX1	GERD	HC	Prox	Superficial	-0.003	0.041	0.047	-0.006	0.188	1
TMEM234	GERD	HC	Prox	Superficial	-0.003	0.094	0.101	-0.007	0.188	1
TNPO1	GERD	HC	Prox	Superficial	0.003	0.116	0.108	0.008	0.188	1
AL358852.1	GERD	HC	Prox	Superficial	-0.002	0.033	0.038	-0.005	0.188	1
POLR3E	GERD	HC	Prox	Superficial	-0.002	0.023	0.027	-0.004	0.188	1
TNFAIP3	GERD	HC	Prox	Superficial	-0.006	0.078	0.084	-0.006	0.188	1
MAN2C1	GERD	HC	Prox	Superficial	0.002	0.035	0.031	0.004	0.189	1
AGBL5	GERD	HC	Prox	Superficial	-0.001	0.025	0.03	-0.005	0.189	1
ICA1	GERD	HC	Prox	Superficial	0.008	0.149	0.141	0.008	0.189	1
TSNAX	GERD	HC	Prox	Superficial	0.009	0.126	0.118	0.008	0.189	1
NHSL1	GERD	HC	Prox	Superficial	-0.002	0.367	0.384	-0.017	0.19	1
RNF25	GERD	HC	Prox	Superficial	0.002	0.018	0.015	0.003	0.19	1
SLC10A5	GERD	HC	Prox	Superficial	0.001	0.014	0.012	0.002	0.19	1
RFNG	GERD	HC	Prox	Superficial	0.007	0.135	0.127	0.008	0.191	1
PLCXD1	GERD	HC	Prox	Superficial	0.012	0.17	0.183	-0.013	0.191	1
ID4	GERD	HC	Prox	Superficial	0	0.244	0.23	0.014	0.191	1
DAP3	GERD	HC	Prox	Superficial	0.011	0.267	0.261	0.006	0.191	1
BTBD9	GERD	HC	Prox	Superficial	0.001	0.064	0.072	-0.008	0.192	1
COL17A1	GERD	HC	Prox	Superficial	0.006	0.033	0.029	0.004	0.192	1
FZD5	GERD	HC	Prox	Superficial	0.001	0.014	0.012	0.002	0.192	1
MTMR9	GERD	HC	Prox	Superficial	0.002	0.025	0.022	0.003	0.193	1
TUBA1B	GERD	HC	Prox	Superficial	0.021	0.349	0.347	0.002	0.193	1
RAPGEF3	GERD	HC	Prox	Superficial	0.005	0.076	0.07	0.006	0.193	1
CTCF	GERD	HC	Prox	Superficial	-0.003	0.16	0.17	-0.01	0.194	1
SH3PXD2A	GERD	HC	Prox	Superficial	-0.01	0.372	0.383	-0.011	0.194	1
PDXK	GERD	HC	Prox	Superficial	-0.006	0.518	0.551	-0.033	0.195	1
MRNIP	GERD	HC	Prox	Superficial	-0.004	0.031	0.035	-0.004	0.195	1
UBE2A	GERD	HC	Prox	Superficial	-0.007	0.762	0.766	-0.004	0.195	1
MAGIX	GERD	HC	Prox	Superficial	-0.003	0.063	0.069	-0.006	0.195	1
DCTN2	GERD	HC	Prox	Superficial	0.018	0.547	0.562	-0.015	0.195	1
C19orf54	GERD	HC	Prox	Superficial	0	0.013	0.016	-0.003	0.195	1
FAM167A	GERD	HC	Prox	Superficial	0.003	0.018	0.015	0.003	0.195	1
KLF6	GERD	HC	Prox	Superficial	0.018	0.533	0.523	0.01	0.196	1
TUFM	GERD	HC	Prox	Superficial	0.029	0.3	0.299	0.001	0.196	1
MTRF1	GERD	HC	Prox	Superficial	0.001	0.014	0.012	0.002	0.196	1
ZNF322	GERD	HC	Prox	Superficial	0.002	0.041	0.036	0.005	0.196	1
SLC25A6	GERD	HC	Prox	Superficial	0.012	0.599	0.637	-0.038	0.196	1
PKN2	GERD	HC	Prox	Superficial	-0.007	0.645	0.66	-0.015	0.196	1
GRID2IP	GERD	HC	Prox	Superficial	-0.002	0.018	0.022	-0.004	0.196	1
GRHL3	GERD	HC	Prox	Superficial	0.003	0.194	0.184	0.01	0.197	1
MRPS15	GERD	HC	Prox	Superficial	0.003	0.272	0.288	-0.016	0.197	1
CD55	GERD	HC	Prox	Superficial	0.013	0.756	0.768	-0.012	0.197	1
XRCC6	GERD	HC	Prox	Superficial	0.017	0.325	0.323	0.002	0.197	1
PLAA	GERD	HC	Prox	Superficial	-0.003	0.14	0.148	-0.008	0.197	1
EDRF1	GERD	HC	Prox	Superficial	0	0.017	0.02	-0.003	0.197	1
NUDT4	GERD	HC	Prox	Superficial	0.003	0.064	0.058	0.006	0.198	1
NUTF2	GERD	HC	Prox	Superficial	-0.001	0.129	0.138	-0.009	0.199	1
RAB30-DT	GERD	HC	Prox	Superficial	-0.005	0.158	0.167	-0.009	0.199	1
COPZ1	GERD	HC	Prox	Superficial	0.014	0.535	0.545	-0.01	0.199	1
ARID1A	GERD	HC	Prox	Superficial	-0.004	0.136	0.144	-0.008	0.199	1
ANXA2	GERD	HC	Prox	Superficial	0.007	0.998	0.998	0	0.2	1
TIAM1	GERD	HC	Prox	Superficial	0.006	0.197	0.187	0.01	0.2	1
SAP30L	GERD	HC	Prox	Superficial	-0.003	0.052	0.057	-0.005	0.2	1
KDM4A	GERD	HC	Prox	Superficial	0.005	0.029	0.025	0.004	0.2	1
HIST1H1E	GERD	HC	Prox	Superficial	-0.007	0.027	0.031	-0.004	0.2	1
HDHD3	GERD	HC	Prox	Superficial	-0.003	0.209	0.219	-0.01	0.201	1
ZFP36L1	GERD	HC	Prox	Superficial	0.019	0.398	0.396	0.002	0.202	1
MED18	GERD	HC	Prox	Superficial	0	0.114	0.124	-0.01	0.202	1
WNT5A-AS1	GERD	HC	Prox	Superficial	-0.001	0.016	0.02	-0.004	0.202	1
SMC6	GERD	HC	Prox	Superficial	0.002	0.036	0.032	0.004	0.203	1
ZNF738	GERD	HC	Prox	Superficial	0.001	0.032	0.027	0.005	0.203	1
APMAP	GERD	HC	Prox	Superficial	0.001	0.029	0.025	0.004	0.203	1
NOL12	GERD	HC	Prox	Superficial	0.001	0.17	0.181	-0.011	0.203	1
VPS35L	GERD	HC	Prox	Superficial	0	0.043	0.049	-0.006	0.204	1
AC002070.1	GERD	HC	Prox	Superficial	-0.001	0.017	0.02	-0.003	0.204	1
REEP5	GERD	HC	Prox	Superficial	0.019	0.28	0.275	0.005	0.204	1
COPS5	GERD	HC	Prox	Superficial	0.012	0.354	0.35	0.004	0.204	1
JPX	GERD	HC	Prox	Superficial	0.012	0.324	0.316	0.008	0.204	1
PSMB1	GERD	HC	Prox	Superficial	0.03	0.49	0.503	-0.013	0.204	1
CD177	GERD	HC	Prox	Superficial	0.001	0.017	0.014	0.003	0.204	1
NSMCE2	GERD	HC	Prox	Superficial	-0.004	0.131	0.14	-0.009	0.205	1
ZNF557	GERD	HC	Prox	Superficial	-0.002	0.014	0.018	-0.004	0.205	1
AC145285.2	GERD	HC	Prox	Superficial	-0.002	0.029	0.033	-0.004	0.205	1
WAC-AS1	GERD	HC	Prox	Superficial	0.005	0.096	0.089	0.007	0.206	1
TRRAP	GERD	HC	Prox	Superficial	0.002	0.039	0.035	0.004	0.206	1
ZG16B	GERD	HC	Prox	Superficial	0.008	0.03	0.026	0.004	0.206	1
APP	GERD	HC	Prox	Superficial	0.002	0.068	0.075	-0.007	0.206	1
ARGLU1	GERD	HC	Prox	Superficial	0.002	0.606	0.618	-0.012	0.206	1
PIKFYVE	GERD	HC	Prox	Superficial	-0.003	0.018	0.022	-0.004	0.207	1
LPIN1	GERD	HC	Prox	Superficial	-0.002	0.808	0.833	-0.025	0.207	1
XPO1	GERD	HC	Prox	Superficial	0	0.154	0.164	-0.01	0.207	1
AL049828.1	GERD	HC	Prox	Superficial	0.004	0.015	0.012	0.003	0.207	1
SCGB1A1	GERD	HC	Prox	Superficial	0.004	0.126	0.118	0.008	0.207	1
AC073332.1	GERD	HC	Prox	Superficial	-0.004	0.032	0.036	-0.004	0.207	1
SPATA6L	GERD	HC	Prox	Superficial	0	0.011	0.014	-0.003	0.207	1
CLK1	GERD	HC	Prox	Superficial	0.008	0.257	0.249	0.008	0.208	1
AC009495.3	GERD	HC	Prox	Superficial	-0.001	0.012	0.015	-0.003	0.208	1
ARCN1	GERD	HC	Prox	Superficial	0.001	0.18	0.19	-0.01	0.208	1
SRGN	GERD	HC	Prox	Superficial	0.002	0.017	0.014	0.003	0.208	1
PLS1	GERD	HC	Prox	Superficial	0.009	0.492	0.481	0.011	0.209	1
RC3H1	GERD	HC	Prox	Superficial	0.016	0.362	0.359	0.003	0.209	1
TRAPPC13	GERD	HC	Prox	Superficial	-0.003	0.056	0.062	-0.006	0.209	1
KIAA2026	GERD	HC	Prox	Superficial	0.007	0.092	0.085	0.007	0.21	1
XPO7	GERD	HC	Prox	Superficial	0.003	0.035	0.031	0.004	0.21	1
GOPC	GERD	HC	Prox	Superficial	-0.002	0.109	0.117	-0.008	0.21	1
TUSC2	GERD	HC	Prox	Superficial	-0.003	0.194	0.205	-0.011	0.21	1
LAMC2	GERD	HC	Prox	Superficial	0.002	0.014	0.012	0.002	0.21	1
GPC1	GERD	HC	Prox	Superficial	-0.009	0.253	0.261	-0.008	0.211	1
EMP3	GERD	HC	Prox	Superficial	0.003	0.016	0.013	0.003	0.211	1
RBBP9	GERD	HC	Prox	Superficial	0.003	0.016	0.013	0.003	0.211	1
L2HGDH	GERD	HC	Prox	Superficial	0.001	0.021	0.018	0.003	0.212	1
CHD2	GERD	HC	Prox	Superficial	-0.003	0.247	0.259	-0.012	0.212	1
FAM234A	GERD	HC	Prox	Superficial	0.004	0.118	0.11	0.008	0.212	1
STK16	GERD	HC	Prox	Superficial	-0.004	0.133	0.141	-0.008	0.212	1
SLC46A2	GERD	HC	Prox	Superficial	0	0.037	0.032	0.005	0.213	1
STYX	GERD	HC	Prox	Superficial	0.004	0.099	0.092	0.007	0.213	1
ADPGK	GERD	HC	Prox	Superficial	-0.001	0.011	0.014	-0.003	0.213	1
AKAP13	GERD	HC	Prox	Superficial	-0.009	0.344	0.353	-0.009	0.213	1
NUDT1	GERD	HC	Prox	Superficial	0.009	0.117	0.11	0.007	0.213	1
EPN2	GERD	HC	Prox	Superficial	-0.003	0.231	0.243	-0.012	0.213	1
IFT172	GERD	HC	Prox	Superficial	0.002	0.026	0.022	0.004	0.213	1
ZADH2	GERD	HC	Prox	Superficial	0.004	0.094	0.088	0.006	0.214	1
RPF1	GERD	HC	Prox	Superficial	0.002	0.053	0.048	0.005	0.214	1
KANSL2	GERD	HC	Prox	Superficial	0.002	0.026	0.022	0.004	0.214	1
ZNF224	GERD	HC	Prox	Superficial	0	0.012	0.015	-0.003	0.215	1
PLEKHG3	GERD	HC	Prox	Superficial	0	0.017	0.014	0.003	0.215	1
HAT1	GERD	HC	Prox	Superficial	0.001	0.077	0.07	0.007	0.215	1
PHF21A	GERD	HC	Prox	Superficial	0.001	0.016	0.013	0.003	0.215	1
UBA2	GERD	HC	Prox	Superficial	0.007	0.088	0.081	0.007	0.216	1
PPM1D	GERD	HC	Prox	Superficial	0.001	0.12	0.13	-0.01	0.217	1
MYCBP	GERD	HC	Prox	Superficial	-0.005	0.362	0.38	-0.018	0.217	1
PPP1R26	GERD	HC	Prox	Superficial	-0.002	0.012	0.015	-0.003	0.217	1
EPB41L4A-DT	GERD	HC	Prox	Superficial	0.001	0.021	0.017	0.004	0.217	1
MAP3K11	GERD	HC	Prox	Superficial	-0.001	0.085	0.093	-0.008	0.218	1
CCND1	GERD	HC	Prox	Superficial	0.037	0.184	0.179	0.005	0.218	1
CDC73	GERD	HC	Prox	Superficial	0.006	0.174	0.165	0.009	0.218	1
FAM76B	GERD	HC	Prox	Superficial	0.003	0.028	0.025	0.003	0.218	1
FLG2	GERD	HC	Prox	Superficial	0	0.014	0.017	-0.003	0.218	1
ZNF330	GERD	HC	Prox	Superficial	-0.003	0.099	0.107	-0.008	0.219	1
GPN3	GERD	HC	Prox	Superficial	0.003	0.067	0.061	0.006	0.219	1
HMGCR	GERD	HC	Prox	Superficial	0.007	0.153	0.146	0.007	0.219	1
MAPK14	GERD	HC	Prox	Superficial	-0.004	0.163	0.172	-0.009	0.219	1
IFI44	GERD	HC	Prox	Superficial	-0.005	0.038	0.042	-0.004	0.22	1
MYLIP	GERD	HC	Prox	Superficial	0.004	0.085	0.079	0.006	0.22	1
SELENON	GERD	HC	Prox	Superficial	0.004	0.05	0.045	0.005	0.22	1
PNPLA7	GERD	HC	Prox	Superficial	0.001	0.014	0.011	0.003	0.221	1
ELP3	GERD	HC	Prox	Superficial	-0.001	0.017	0.02	-0.003	0.221	1
IPPK	GERD	HC	Prox	Superficial	0.003	0.07	0.064	0.006	0.221	1
AL138966.2	GERD	HC	Prox	Superficial	-0.001	0.012	0.015	-0.003	0.221	1
JMJD4	GERD	HC	Prox	Superficial	0.003	0.036	0.032	0.004	0.221	1
PMEPA1	GERD	HC	Prox	Superficial	0.001	0.064	0.07	-0.006	0.221	1
ASH1L	GERD	HC	Prox	Superficial	-0.004	0.179	0.189	-0.01	0.221	1
ATG13	GERD	HC	Prox	Superficial	-0.004	0.272	0.285	-0.013	0.222	1
ZFHX3	GERD	HC	Prox	Superficial	0	0.024	0.021	0.003	0.222	1
SLC4A2	GERD	HC	Prox	Superficial	-0.003	0.028	0.032	-0.004	0.222	1
SUMO4	GERD	HC	Prox	Superficial	0.002	0.02	0.017	0.003	0.222	1
NUP42	GERD	HC	Prox	Superficial	-0.002	0.038	0.042	-0.004	0.222	1
MOK	GERD	HC	Prox	Superficial	0.002	0.014	0.012	0.002	0.223	1
AGA	GERD	HC	Prox	Superficial	0.009	0.23	0.223	0.007	0.223	1
IPO8	GERD	HC	Prox	Superficial	0.004	0.033	0.029	0.004	0.223	1
EIPR1	GERD	HC	Prox	Superficial	0.004	0.079	0.073	0.006	0.223	1
SLC4A4	GERD	HC	Prox	Superficial	0	0.032	0.036	-0.004	0.223	1
CALM2	GERD	HC	Prox	Superficial	0	0.448	0.472	-0.024	0.223	1
ZNF512B	GERD	HC	Prox	Superficial	0.001	0.019	0.016	0.003	0.224	1
SPPL2A	GERD	HC	Prox	Superficial	-0.005	0.126	0.133	-0.007	0.224	1
USP47	GERD	HC	Prox	Superficial	0.008	0.133	0.125	0.008	0.224	1
TXNL1	GERD	HC	Prox	Superficial	0.01	0.703	0.712	-0.009	0.224	1
ZNF682	GERD	HC	Prox	Superficial	-0.002	0.063	0.069	-0.006	0.224	1
SNHG11	GERD	HC	Prox	Superficial	0.001	0.025	0.021	0.004	0.224	1
CBFA2T3	GERD	HC	Prox	Superficial	-0.003	0.024	0.027	-0.003	0.225	1
ZFYVE26	GERD	HC	Prox	Superficial	0	0.015	0.018	-0.003	0.225	1
DGKZ	GERD	HC	Prox	Superficial	-0.003	0.054	0.059	-0.005	0.225	1
ZNF574	GERD	HC	Prox	Superficial	0	0.029	0.033	-0.004	0.226	1
TGFBRAP1	GERD	HC	Prox	Superficial	0	0.015	0.018	-0.003	0.226	1
TUBGCP4	GERD	HC	Prox	Superficial	-0.002	0.019	0.022	-0.003	0.226	1
LYSMD1	GERD	HC	Prox	Superficial	-0.001	0.016	0.019	-0.003	0.227	1
CCDC12	GERD	HC	Prox	Superficial	0.011	0.246	0.238	0.008	0.227	1
ASPM	GERD	HC	Prox	Superficial	-0.005	0.018	0.021	-0.003	0.227	1
TCP11L2	GERD	HC	Prox	Superficial	-0.009	0.828	0.855	-0.027	0.227	1
SPDYA	GERD	HC	Prox	Superficial	-0.002	0.012	0.014	-0.002	0.228	1
ZNF839	GERD	HC	Prox	Superficial	0.002	0.015	0.012	0.003	0.228	1
GPS1	GERD	HC	Prox	Superficial	0.004	0.104	0.097	0.007	0.228	1
SH3KBP1	GERD	HC	Prox	Superficial	0	0.012	0.015	-0.003	0.228	1
RDH5	GERD	HC	Prox	Superficial	0.001	0.064	0.058	0.006	0.228	1
TFE3	GERD	HC	Prox	Superficial	-0.003	0.055	0.061	-0.006	0.228	1
TAOK1	GERD	HC	Prox	Superficial	-0.005	0.144	0.152	-0.008	0.229	1
THUMPD1	GERD	HC	Prox	Superficial	0.003	0.059	0.053	0.006	0.229	1
NPIPB15	GERD	HC	Prox	Superficial	0.001	0.03	0.026	0.004	0.229	1
MAGOH	GERD	HC	Prox	Superficial	0.009	0.149	0.142	0.007	0.23	1
LCE3A	GERD	HC	Prox	Superficial	0.005	0.015	0.013	0.002	0.23	1
SFMBT1	GERD	HC	Prox	Superficial	-0.001	0.022	0.018	0.004	0.23	1
FOXQ1	GERD	HC	Prox	Superficial	-0.005	0.116	0.123	-0.007	0.231	1
C8orf33	GERD	HC	Prox	Superficial	-0.002	0.079	0.086	-0.007	0.231	1
YY1AP1	GERD	HC	Prox	Superficial	0.013	0.381	0.374	0.007	0.231	1
R3HDM2	GERD	HC	Prox	Superficial	0.006	0.08	0.074	0.006	0.231	1
FRG1	GERD	HC	Prox	Superficial	-0.01	0.375	0.385	-0.01	0.231	1
STX4	GERD	HC	Prox	Superficial	0.005	0.081	0.074	0.007	0.232	1
HDAC5	GERD	HC	Prox	Superficial	0	0.134	0.143	-0.009	0.232	1
FOXO1	GERD	HC	Prox	Superficial	0	0.02	0.024	-0.004	0.232	1
MICA	GERD	HC	Prox	Superficial	0.003	0.04	0.036	0.004	0.232	1
SPNS2	GERD	HC	Prox	Superficial	-0.006	0.929	0.957	-0.028	0.232	1
NDUFB7	GERD	HC	Prox	Superficial	0.034	0.548	0.571	-0.023	0.233	1
RSBN1L	GERD	HC	Prox	Superficial	0.005	0.228	0.218	0.01	0.233	1
RPL8	GERD	HC	Prox	Superficial	0.016	0.989	0.992	-0.003	0.233	1
RHOT2	GERD	HC	Prox	Superficial	0.005	0.086	0.08	0.006	0.233	1
LYSMD4	GERD	HC	Prox	Superficial	-0.002	0.051	0.057	-0.006	0.233	1
EPS15L1	GERD	HC	Prox	Superficial	-0.002	0.055	0.061	-0.006	0.233	1
NHSL2	GERD	HC	Prox	Superficial	-0.002	0.089	0.081	0.008	0.233	1
CCSER2	GERD	HC	Prox	Superficial	0.004	0.229	0.22	0.009	0.234	1
MUTYH	GERD	HC	Prox	Superficial	-0.001	0.027	0.031	-0.004	0.234	1
ATXN7L3B	GERD	HC	Prox	Superficial	0.006	0.123	0.117	0.006	0.235	1
UBE2Z	GERD	HC	Prox	Superficial	-0.003	0.08	0.086	-0.006	0.235	1
GBF1	GERD	HC	Prox	Superficial	-0.001	0.063	0.069	-0.006	0.235	1
USP1	GERD	HC	Prox	Superficial	-0.003	0.084	0.09	-0.006	0.235	1
ZNF782	GERD	HC	Prox	Superficial	-0.001	0.011	0.013	-0.002	0.236	1
AP1M2	GERD	HC	Prox	Superficial	-0.002	0.404	0.424	-0.02	0.236	1
FTX	GERD	HC	Prox	Superficial	0.004	0.071	0.066	0.005	0.236	1
ANAPC10	GERD	HC	Prox	Superficial	0.002	0.041	0.036	0.005	0.236	1
MIER1	GERD	HC	Prox	Superficial	0.011	0.297	0.289	0.008	0.236	1
ABCG1	GERD	HC	Prox	Superficial	-0.001	0.044	0.049	-0.005	0.237	1
VIM	GERD	HC	Prox	Superficial	0	0.049	0.054	-0.005	0.237	1
TBC1D22A	GERD	HC	Prox	Superficial	-0.004	0.2	0.209	-0.009	0.237	1
LRCH3	GERD	HC	Prox	Superficial	0.003	0.022	0.018	0.004	0.237	1
SZT2	GERD	HC	Prox	Superficial	-0.002	0.041	0.046	-0.005	0.237	1
MFSD6	GERD	HC	Prox	Superficial	-0.005	0.207	0.217	-0.01	0.237	1
HOXB3	GERD	HC	Prox	Superficial	-0.005	0.02	0.023	-0.003	0.237	1
BTBD19	GERD	HC	Prox	Superficial	0	0.014	0.017	-0.003	0.238	1
CCDC96	GERD	HC	Prox	Superficial	-0.002	0.051	0.057	-0.006	0.238	1
FBXO38	GERD	HC	Prox	Superficial	-0.002	0.036	0.04	-0.004	0.238	1
ADGRF4	GERD	HC	Prox	Superficial	0	0.03	0.026	0.004	0.238	1
MLLT10	GERD	HC	Prox	Superficial	0	0.083	0.09	-0.007	0.239	1
PGS1	GERD	HC	Prox	Superficial	0.002	0.019	0.016	0.003	0.239	1
ARHGAP23	GERD	HC	Prox	Superficial	0.001	0.044	0.039	0.005	0.239	1
PHYH	GERD	HC	Prox	Superficial	0.001	0.034	0.03	0.004	0.239	1
WNT7B	GERD	HC	Prox	Superficial	0.003	0.035	0.031	0.004	0.24	1
TRIO	GERD	HC	Prox	Superficial	0.003	0.015	0.012	0.003	0.24	1
LANCL1	GERD	HC	Prox	Superficial	0.002	0.028	0.025	0.003	0.24	1
NHLRC3	GERD	HC	Prox	Superficial	0.002	0.035	0.031	0.004	0.24	1
EGFR	GERD	HC	Prox	Superficial	0.006	0.078	0.073	0.005	0.241	1
PDCL	GERD	HC	Prox	Superficial	0	0.118	0.126	-0.008	0.241	1
CIT	GERD	HC	Prox	Superficial	-0.001	0.02	0.023	-0.003	0.241	1
MDM2	GERD	HC	Prox	Superficial	0.006	0.13	0.123	0.007	0.241	1
PREB	GERD	HC	Prox	Superficial	0.001	0.049	0.044	0.005	0.241	1
MMAA	GERD	HC	Prox	Superficial	-0.001	0.012	0.015	-0.003	0.242	1
NEU1	GERD	HC	Prox	Superficial	-0.005	0.186	0.194	-0.008	0.243	1
KCNJ15	GERD	HC	Prox	Superficial	0.002	0.034	0.031	0.003	0.243	1
INTS8	GERD	HC	Prox	Superficial	-0.002	0.032	0.036	-0.004	0.243	1
TRA2B	GERD	HC	Prox	Superficial	0.018	0.347	0.342	0.005	0.243	1
NRDC	GERD	HC	Prox	Superficial	0.008	0.212	0.205	0.007	0.244	1
MOGS	GERD	HC	Prox	Superficial	0.001	0.026	0.03	-0.004	0.244	1
ZFYVE9	GERD	HC	Prox	Superficial	0	0.031	0.035	-0.004	0.244	1
ZNF106	GERD	HC	Prox	Superficial	0.004	0.186	0.177	0.009	0.244	1
OSTM1	GERD	HC	Prox	Superficial	-0.004	0.065	0.071	-0.006	0.244	1
DSTYK	GERD	HC	Prox	Superficial	0.002	0.077	0.071	0.006	0.245	1
IDH3G	GERD	HC	Prox	Superficial	0.002	0.248	0.264	-0.016	0.245	1
USP7	GERD	HC	Prox	Superficial	0.005	0.206	0.197	0.009	0.245	1
FOXJ2	GERD	HC	Prox	Superficial	0.001	0.021	0.025	-0.004	0.246	1
COA1	GERD	HC	Prox	Superficial	-0.002	0.106	0.114	-0.008	0.246	1
RYK	GERD	HC	Prox	Superficial	0.006	0.093	0.087	0.006	0.246	1
RNF6	GERD	HC	Prox	Superficial	-0.003	0.193	0.203	-0.01	0.246	1
RBM6	GERD	HC	Prox	Superficial	-0.002	0.039	0.043	-0.004	0.246	1
WDFY1	GERD	HC	Prox	Superficial	0.003	0.081	0.075	0.006	0.246	1
TMEM245	GERD	HC	Prox	Superficial	0	0.038	0.042	-0.004	0.246	1
FCHO2	GERD	HC	Prox	Superficial	-0.012	0.786	0.799	-0.013	0.246	1
FCF1	GERD	HC	Prox	Superficial	-0.002	0.026	0.029	-0.003	0.247	1
FRYL	GERD	HC	Prox	Superficial	0	0.111	0.119	-0.008	0.247	1
ABTB2	GERD	HC	Prox	Superficial	-0.002	0.251	0.264	-0.013	0.247	1
SENP7	GERD	HC	Prox	Superficial	0	0.029	0.033	-0.004	0.248	1
DPP8	GERD	HC	Prox	Superficial	0.003	0.036	0.032	0.004	0.248	1
CSPP1	GERD	HC	Prox	Superficial	-0.003	0.02	0.024	-0.004	0.249	1
C12orf4	GERD	HC	Prox	Superficial	0.001	0.02	0.017	0.003	0.25	1
RNF5	GERD	HC	Prox	Superficial	0.007	0.163	0.156	0.007	0.25	1
DYRK2	GERD	HC	Prox	Superficial	0.001	0.037	0.033	0.004	0.25	1
FAF1	GERD	HC	Prox	Superficial	0.004	0.101	0.094	0.007	0.25	1
TMED7	GERD	HC	Prox	Superficial	0.005	0.198	0.189	0.009	0.25	1
EFHB	GERD	HC	Prox	Superficial	0.002	0.016	0.014	0.002	0.251	1
TAPBP	GERD	HC	Prox	Superficial	0.005	0.154	0.146	0.008	0.251	1
ARL5B	GERD	HC	Prox	Superficial	-0.004	0.055	0.06	-0.005	0.251	1
RCBTB2	GERD	HC	Prox	Superficial	0	0.023	0.02	0.003	0.251	1
UBE2E1	GERD	HC	Prox	Superficial	-0.004	0.276	0.287	-0.011	0.251	1
NIN	GERD	HC	Prox	Superficial	-0.004	0.152	0.161	-0.009	0.251	1
RNF31	GERD	HC	Prox	Superficial	0.001	0.015	0.013	0.002	0.251	1
TPR	GERD	HC	Prox	Superficial	0.01	0.178	0.17	0.008	0.252	1
POLR3B	GERD	HC	Prox	Superficial	0.004	0.068	0.063	0.005	0.252	1
ZNF141	GERD	HC	Prox	Superficial	-0.001	0.011	0.013	-0.002	0.253	1
CEP89	GERD	HC	Prox	Superficial	-0.002	0.022	0.025	-0.003	0.253	1
EHF	GERD	HC	Prox	Superficial	0.008	0.944	0.944	0	0.253	1
HARBI1	GERD	HC	Prox	Superficial	0.001	0.018	0.016	0.002	0.254	1
RIPK2	GERD	HC	Prox	Superficial	0.003	0.032	0.028	0.004	0.254	1
ANKRD62	GERD	HC	Prox	Superficial	0.002	0.025	0.021	0.004	0.254	1
STX17	GERD	HC	Prox	Superficial	0.008	0.279	0.273	0.006	0.254	1
MAPKBP1	GERD	HC	Prox	Superficial	0.001	0.103	0.111	-0.008	0.254	1
ATP9B	GERD	HC	Prox	Superficial	-0.003	0.023	0.026	-0.003	0.255	1
MRPL20	GERD	HC	Prox	Superficial	0.017	0.331	0.357	-0.026	0.255	1
LTO1	GERD	HC	Prox	Superficial	0.002	0.031	0.027	0.004	0.255	1
FSTL1	GERD	HC	Prox	Superficial	0	0.014	0.016	-0.002	0.255	1
OPA1	GERD	HC	Prox	Superficial	0	0.101	0.108	-0.007	0.256	1
ELF5	GERD	HC	Prox	Superficial	0.002	0.031	0.027	0.004	0.257	1
NBR2	GERD	HC	Prox	Superficial	0.002	0.021	0.018	0.003	0.257	1
CYSRT1	GERD	HC	Prox	Superficial	-0.008	0.991	0.996	-0.005	0.257	1
METTL14	GERD	HC	Prox	Superficial	-0.002	0.031	0.035	-0.004	0.257	1
ELK4	GERD	HC	Prox	Superficial	-0.004	0.025	0.028	-0.003	0.258	1
C14orf119	GERD	HC	Prox	Superficial	0	0.228	0.239	-0.011	0.258	1
NUTM2A-AS1	GERD	HC	Prox	Superficial	-0.002	0.059	0.064	-0.005	0.258	1
TRUB1	GERD	HC	Prox	Superficial	0.002	0.019	0.016	0.003	0.258	1
UBIAD1	GERD	HC	Prox	Superficial	0.001	0.021	0.018	0.003	0.258	1
HMBOX1	GERD	HC	Prox	Superficial	0	0.021	0.024	-0.003	0.258	1
AASDHPPT	GERD	HC	Prox	Superficial	0.009	0.097	0.092	0.005	0.258	1
CCDC88B	GERD	HC	Prox	Superficial	0.001	0.015	0.012	0.003	0.259	1
HYOU1	GERD	HC	Prox	Superficial	0	0.049	0.054	-0.005	0.259	1
PHF2	GERD	HC	Prox	Superficial	-0.002	0.025	0.028	-0.003	0.259	1
MSANTD4	GERD	HC	Prox	Superficial	0.001	0.024	0.028	-0.004	0.26	1
HCST	GERD	HC	Prox	Superficial	-0.002	0.011	0.013	-0.002	0.26	1
ABI1	GERD	HC	Prox	Superficial	-0.007	0.725	0.724	0.001	0.261	1
SLC16A8	GERD	HC	Prox	Superficial	-0.001	0.014	0.017	-0.003	0.261	1
TENT2	GERD	HC	Prox	Superficial	0	0.052	0.057	-0.005	0.261	1
KNOP1	GERD	HC	Prox	Superficial	0	0.022	0.019	0.003	0.262	1
ERBB2	GERD	HC	Prox	Superficial	-0.01	0.219	0.225	-0.006	0.262	1
SUSD1	GERD	HC	Prox	Superficial	0.001	0.014	0.011	0.003	0.262	1
SLC40A1	GERD	HC	Prox	Superficial	0.003	0.022	0.019	0.003	0.262	1
ARL2BP	GERD	HC	Prox	Superficial	0.003	0.228	0.218	0.01	0.262	1
PIGU	GERD	HC	Prox	Superficial	-0.002	0.025	0.029	-0.004	0.263	1
ZNF836	GERD	HC	Prox	Superficial	-0.002	0.065	0.071	-0.006	0.263	1
ZNHIT1	GERD	HC	Prox	Superficial	-0.005	0.519	0.53	-0.011	0.263	1
INTS12	GERD	HC	Prox	Superficial	0	0.058	0.063	-0.005	0.263	1
CLCC1	GERD	HC	Prox	Superficial	0.001	0.017	0.014	0.003	0.263	1
SF3B1	GERD	HC	Prox	Superficial	-0.002	0.275	0.287	-0.012	0.263	1
LZTFL1	GERD	HC	Prox	Superficial	-0.002	0.023	0.027	-0.004	0.263	1
UBP1	GERD	HC	Prox	Superficial	0.006	0.043	0.039	0.004	0.263	1
NAPB	GERD	HC	Prox	Superficial	-0.001	0.022	0.025	-0.003	0.264	1
TMEM63A	GERD	HC	Prox	Superficial	-0.001	0.011	0.014	-0.003	0.264	1
C1orf131	GERD	HC	Prox	Superficial	0.002	0.028	0.025	0.003	0.264	1
FASN	GERD	HC	Prox	Superficial	0.004	0.119	0.113	0.006	0.264	1
ZFAND1	GERD	HC	Prox	Superficial	0.005	0.138	0.13	0.008	0.265	1
DICER1	GERD	HC	Prox	Superficial	0.004	0.192	0.184	0.008	0.265	1
LYRM1	GERD	HC	Prox	Superficial	0.006	0.335	0.328	0.007	0.265	1
SLC39A7	GERD	HC	Prox	Superficial	-0.002	0.091	0.098	-0.007	0.265	1
FBXO25	GERD	HC	Prox	Superficial	-0.005	0.074	0.08	-0.006	0.266	1
SLC25A17	GERD	HC	Prox	Superficial	-0.001	0.032	0.036	-0.004	0.266	1
AL451042.2	GERD	HC	Prox	Superficial	0.01	0.22	0.236	-0.016	0.267	1
ENDOV	GERD	HC	Prox	Superficial	0.003	0.081	0.075	0.006	0.267	1
SCNN1B	GERD	HC	Prox	Superficial	0.013	0.691	0.701	-0.01	0.267	1
ZFR	GERD	HC	Prox	Superficial	0.003	0.094	0.088	0.006	0.268	1
NTS	GERD	HC	Prox	Superficial	-0.01	0.083	0.088	-0.005	0.268	1
PRRG1	GERD	HC	Prox	Superficial	-0.002	0.022	0.026	-0.004	0.268	1
MED1	GERD	HC	Prox	Superficial	-0.001	0.036	0.04	-0.004	0.268	1
MRPL43	GERD	HC	Prox	Superficial	0.011	0.208	0.204	0.004	0.268	1
ANKRD44	GERD	HC	Prox	Superficial	0.003	0.043	0.039	0.004	0.269	1
MIF-AS1	GERD	HC	Prox	Superficial	-0.002	0.014	0.016	-0.002	0.269	1
TWF1	GERD	HC	Prox	Superficial	-0.008	0.776	0.778	-0.002	0.27	1
TBPL1	GERD	HC	Prox	Superficial	0.004	0.048	0.044	0.004	0.27	1
E2F4	GERD	HC	Prox	Superficial	0.001	0.044	0.039	0.005	0.271	1
C19orf47	GERD	HC	Prox	Superficial	0	0.015	0.017	-0.002	0.271	1
FIS1	GERD	HC	Prox	Superficial	0.025	0.557	0.58	-0.023	0.272	1
CDK8	GERD	HC	Prox	Superficial	0.003	0.077	0.071	0.006	0.273	1
PLXNA2	GERD	HC	Prox	Superficial	0.002	0.043	0.039	0.004	0.273	1
MLLT3	GERD	HC	Prox	Superficial	0.002	0.024	0.021	0.003	0.274	1
ZBTB6	GERD	HC	Prox	Superficial	-0.001	0.018	0.021	-0.003	0.274	1
RBM47	GERD	HC	Prox	Superficial	-0.018	0.652	0.656	-0.004	0.274	1
AC078923.1	GERD	HC	Prox	Superficial	0.001	0.014	0.012	0.002	0.274	1
EGFL8	GERD	HC	Prox	Superficial	0.001	0.019	0.016	0.003	0.274	1
ABHD17B	GERD	HC	Prox	Superficial	0.011	0.194	0.188	0.006	0.275	1
ATP2C1	GERD	HC	Prox	Superficial	0.001	0.04	0.036	0.004	0.275	1
GATB	GERD	HC	Prox	Superficial	0.004	0.094	0.088	0.006	0.275	1
TMEM128	GERD	HC	Prox	Superficial	-0.001	0.044	0.049	-0.005	0.275	1
CNOT10	GERD	HC	Prox	Superficial	0.003	0.021	0.018	0.003	0.276	1
RBPJ	GERD	HC	Prox	Superficial	0.001	0.081	0.075	0.006	0.276	1
C2CD2	GERD	HC	Prox	Superficial	0	0.093	0.1	-0.007	0.277	1
PGAP2	GERD	HC	Prox	Superficial	-0.004	0.109	0.116	-0.007	0.277	1
FBLIM1	GERD	HC	Prox	Superficial	0	0.024	0.021	0.003	0.277	1
COPS2	GERD	HC	Prox	Superficial	-0.004	0.369	0.382	-0.013	0.277	1
ACO2	GERD	HC	Prox	Superficial	-0.001	0.162	0.171	-0.009	0.277	1
UGDH	GERD	HC	Prox	Superficial	0.008	0.053	0.049	0.004	0.277	1
TDO2	GERD	HC	Prox	Superficial	-0.002	0.017	0.02	-0.003	0.278	1
MAPKAPK2	GERD	HC	Prox	Superficial	-0.002	0.257	0.268	-0.011	0.278	1
ZNF581	GERD	HC	Prox	Superficial	-0.004	0.16	0.168	-0.008	0.278	1
NAV2	GERD	HC	Prox	Superficial	0.001	0.021	0.018	0.003	0.279	1
RPL11	GERD	HC	Prox	Superficial	0.021	0.977	0.979	-0.002	0.279	1
GNPTG	GERD	HC	Prox	Superficial	-0.006	0.118	0.124	-0.006	0.279	1
ZNF768	GERD	HC	Prox	Superficial	0.003	0.017	0.014	0.003	0.279	1
TMOD2	GERD	HC	Prox	Superficial	0	0.011	0.013	-0.002	0.28	1
C7orf50	GERD	HC	Prox	Superficial	-0.009	0.182	0.186	-0.004	0.28	1
TCEA2	GERD	HC	Prox	Superficial	0.001	0.027	0.024	0.003	0.28	1
LSP1	GERD	HC	Prox	Superficial	0.003	0.014	0.012	0.002	0.28	1
ZCCHC3	GERD	HC	Prox	Superficial	-0.003	0.019	0.022	-0.003	0.281	1
UTP18	GERD	HC	Prox	Superficial	0	0.068	0.063	0.005	0.281	1
MRM3	GERD	HC	Prox	Superficial	0.001	0.042	0.037	0.005	0.281	1
MAP3K7	GERD	HC	Prox	Superficial	-0.002	0.038	0.042	-0.004	0.281	1
PARP2	GERD	HC	Prox	Superficial	0.002	0.019	0.017	0.002	0.282	1
C9orf78	GERD	HC	Prox	Superficial	-0.001	0.145	0.152	-0.007	0.283	1
SUDS3	GERD	HC	Prox	Superficial	0.008	0.305	0.298	0.007	0.283	1
RFC5	GERD	HC	Prox	Superficial	0	0.016	0.013	0.003	0.283	1
CGNL1	GERD	HC	Prox	Superficial	-0.007	0.679	0.673	0.006	0.283	1
GAREM1	GERD	HC	Prox	Superficial	-0.004	0.132	0.139	-0.007	0.283	1
RPL7A	GERD	HC	Prox	Superficial	0.019	0.983	0.983	0	0.283	1
NDUFA10	GERD	HC	Prox	Superficial	0.016	0.344	0.347	-0.003	0.283	1
TMEM192	GERD	HC	Prox	Superficial	-0.001	0.017	0.015	0.002	0.283	1
SENP8	GERD	HC	Prox	Superficial	-0.003	0.049	0.054	-0.005	0.283	1
LCOR	GERD	HC	Prox	Superficial	-0.005	0.37	0.382	-0.012	0.284	1
RAD17	GERD	HC	Prox	Superficial	-0.001	0.022	0.025	-0.003	0.284	1
DXO	GERD	HC	Prox	Superficial	0.001	0.014	0.011	0.003	0.284	1
MAP4K4	GERD	HC	Prox	Superficial	0.011	0.328	0.323	0.005	0.284	1
PPP4R3B	GERD	HC	Prox	Superficial	0	0.276	0.289	-0.013	0.284	1
HNRNPH3	GERD	HC	Prox	Superficial	0.011	0.193	0.188	0.005	0.286	1
ACOT9	GERD	HC	Prox	Superficial	0	0.022	0.019	0.003	0.286	1
ZFP36	GERD	HC	Prox	Superficial	0.003	0.94	0.949	-0.009	0.286	1
OPHN1	GERD	HC	Prox	Superficial	0.001	0.021	0.024	-0.003	0.286	1
FAM131A	GERD	HC	Prox	Superficial	0.001	0.062	0.068	-0.006	0.287	1
PSTPIP2	GERD	HC	Prox	Superficial	0.003	0.03	0.026	0.004	0.287	1
SNX1	GERD	HC	Prox	Superficial	-0.009	0.251	0.258	-0.007	0.287	1
DIS3L	GERD	HC	Prox	Superficial	0.002	0.014	0.012	0.002	0.287	1
TSR3	GERD	HC	Prox	Superficial	0	0.155	0.163	-0.008	0.288	1
ZBTB2	GERD	HC	Prox	Superficial	-0.001	0.045	0.05	-0.005	0.288	1
CHUK	GERD	HC	Prox	Superficial	-0.001	0.013	0.016	-0.003	0.289	1
SLC31A1	GERD	HC	Prox	Superficial	0.008	0.194	0.188	0.006	0.289	1
PNPO	GERD	HC	Prox	Superficial	-0.002	0.02	0.023	-0.003	0.289	1
TXLNA	GERD	HC	Prox	Superficial	0.001	0.045	0.041	0.004	0.289	1
ATF2	GERD	HC	Prox	Superficial	-0.003	0.035	0.039	-0.004	0.29	1
PTGDS	GERD	HC	Prox	Superficial	0.002	0.034	0.031	0.003	0.29	1
CLDN10-AS1	GERD	HC	Prox	Superficial	0	0.012	0.014	-0.002	0.291	1
ITGB1BP1	GERD	HC	Prox	Superficial	0.007	0.223	0.216	0.007	0.291	1
AL357153.1	GERD	HC	Prox	Superficial	0	0.067	0.073	-0.006	0.291	1
PPP1R3G	GERD	HC	Prox	Superficial	0.001	0.031	0.028	0.003	0.291	1
GTPBP4	GERD	HC	Prox	Superficial	-0.002	0.053	0.058	-0.005	0.291	1
CDC42EP5	GERD	HC	Prox	Superficial	-0.004	0.545	0.559	-0.014	0.292	1
ELP2	GERD	HC	Prox	Superficial	0	0.015	0.012	0.003	0.292	1
SACM1L	GERD	HC	Prox	Superficial	-0.003	0.04	0.044	-0.004	0.292	1
SPRYD4	GERD	HC	Prox	Superficial	-0.004	0.118	0.125	-0.007	0.293	1
IL1F10	GERD	HC	Prox	Superficial	-0.001	0.02	0.023	-0.003	0.293	1
PTPN18	GERD	HC	Prox	Superficial	0.001	0.045	0.041	0.004	0.293	1
SIPA1L2	GERD	HC	Prox	Superficial	-0.005	0.108	0.114	-0.006	0.294	1
AC025580.2	GERD	HC	Prox	Superficial	0.002	0.029	0.033	-0.004	0.294	1
ALCAM	GERD	HC	Prox	Superficial	-0.001	0.012	0.015	-0.003	0.294	1
TNNC2	GERD	HC	Prox	Superficial	0.006	0.083	0.09	-0.007	0.294	1
SIAE	GERD	HC	Prox	Superficial	0.002	0.026	0.023	0.003	0.294	1
PPP1R15B	GERD	HC	Prox	Superficial	0.012	0.448	0.445	0.003	0.294	1
ZCCHC2	GERD	HC	Prox	Superficial	0.003	0.028	0.025	0.003	0.295	1
SDC1	GERD	HC	Prox	Superficial	-0.008	0.644	0.677	-0.033	0.295	1
AL139274.2	GERD	HC	Prox	Superficial	-0.002	0.021	0.024	-0.003	0.295	1
RBBP6	GERD	HC	Prox	Superficial	-0.005	0.352	0.366	-0.014	0.296	1
SIN3A	GERD	HC	Prox	Superficial	0.001	0.078	0.084	-0.006	0.296	1
NAT1	GERD	HC	Prox	Superficial	0.002	0.016	0.013	0.003	0.296	1
PLA2G4A	GERD	HC	Prox	Superficial	-0.002	0.047	0.051	-0.004	0.298	1
RECQL	GERD	HC	Prox	Superficial	-0.02	0.118	0.123	-0.005	0.299	1
BAIAP2L1	GERD	HC	Prox	Superficial	-0.001	0.466	0.482	-0.016	0.299	1
ZNF580	GERD	HC	Prox	Superficial	0	0.077	0.072	0.005	0.299	1
HGSNAT	GERD	HC	Prox	Superficial	0.003	0.033	0.03	0.003	0.299	1
SLC35A5	GERD	HC	Prox	Superficial	-0.002	0.027	0.03	-0.003	0.3	1
AHDC1	GERD	HC	Prox	Superficial	-0.003	0.19	0.198	-0.008	0.3	1
YPEL1	GERD	HC	Prox	Superficial	0.001	0.017	0.02	-0.003	0.3	1
ATXN3	GERD	HC	Prox	Superficial	0.008	0.113	0.108	0.005	0.3	1
AC015982.2	GERD	HC	Prox	Superficial	0.005	0.045	0.041	0.004	0.3	1
NET1	GERD	HC	Prox	Superficial	-0.012	0.178	0.182	-0.004	0.301	1
ING5	GERD	HC	Prox	Superficial	0.002	0.017	0.015	0.002	0.301	1
TNPO3	GERD	HC	Prox	Superficial	0.003	0.055	0.05	0.005	0.301	1
TOR2A	GERD	HC	Prox	Superficial	-0.002	0.118	0.125	-0.007	0.301	1
BAD	GERD	HC	Prox	Superficial	0.007	0.568	0.558	0.01	0.301	1
CDKAL1	GERD	HC	Prox	Superficial	-0.001	0.014	0.016	-0.002	0.301	1
CDC37	GERD	HC	Prox	Superficial	-0.002	0.451	0.465	-0.014	0.301	1
ZCCHC7	GERD	HC	Prox	Superficial	-0.001	0.039	0.043	-0.004	0.302	1
TMEM126A	GERD	HC	Prox	Superficial	0.004	0.154	0.147	0.007	0.302	1
CASP2	GERD	HC	Prox	Superficial	0	0.023	0.02	0.003	0.303	1
ZNF490	GERD	HC	Prox	Superficial	0	0.015	0.018	-0.003	0.303	1
EHBP1L1	GERD	HC	Prox	Superficial	0.004	0.101	0.096	0.005	0.304	1
TBC1D12	GERD	HC	Prox	Superficial	0.005	0.062	0.058	0.004	0.304	1
FAM114A1	GERD	HC	Prox	Superficial	0.008	0.262	0.257	0.005	0.304	1
BGLAP	GERD	HC	Prox	Superficial	0	0.014	0.011	0.003	0.304	1
PTGER1	GERD	HC	Prox	Superficial	0	0.014	0.016	-0.002	0.305	1
HDAC10	GERD	HC	Prox	Superficial	0.002	0.018	0.016	0.002	0.305	1
LAMB3	GERD	HC	Prox	Superficial	0.002	0.021	0.019	0.002	0.305	1
SLC9A7	GERD	HC	Prox	Superficial	0.003	0.033	0.03	0.003	0.306	1
ARNT	GERD	HC	Prox	Superficial	0.001	0.105	0.112	-0.007	0.306	1
EXOC6B	GERD	HC	Prox	Superficial	-0.002	0.144	0.152	-0.008	0.307	1
METTL15	GERD	HC	Prox	Superficial	0.004	0.036	0.032	0.004	0.307	1
SLC66A1	GERD	HC	Prox	Superficial	-0.002	0.023	0.026	-0.003	0.308	1
TMEM62	GERD	HC	Prox	Superficial	0	0.026	0.023	0.003	0.308	1
RASSF10	GERD	HC	Prox	Superficial	0	0.016	0.018	-0.002	0.308	1
EIF2B5	GERD	HC	Prox	Superficial	-0.002	0.127	0.134	-0.007	0.308	1
AC108134.2	GERD	HC	Prox	Superficial	-0.004	0.02	0.023	-0.003	0.309	1
CUL5	GERD	HC	Prox	Superficial	0.004	0.073	0.068	0.005	0.309	1
TMEM187	GERD	HC	Prox	Superficial	-0.001	0.024	0.027	-0.003	0.309	1
PTBP2	GERD	HC	Prox	Superficial	0.001	0.018	0.021	-0.003	0.31	1
TMEM30B	GERD	HC	Prox	Superficial	-0.006	0.086	0.091	-0.005	0.31	1
RNF224	GERD	HC	Prox	Superficial	0.004	0.078	0.074	0.004	0.31	1
BCAR1	GERD	HC	Prox	Superficial	0.007	0.097	0.092	0.005	0.311	1
S100P	GERD	HC	Prox	Superficial	-0.004	0.952	0.941	0.011	0.311	1
ANKZF1	GERD	HC	Prox	Superficial	0	0.088	0.094	-0.006	0.311	1
ANAPC15	GERD	HC	Prox	Superficial	0.008	0.189	0.184	0.005	0.312	1
EZH2	GERD	HC	Prox	Superficial	0	0.073	0.068	0.005	0.313	1
TMEM160	GERD	HC	Prox	Superficial	0.003	0.239	0.25	-0.011	0.314	1
SIDT2	GERD	HC	Prox	Superficial	0.003	0.058	0.054	0.004	0.314	1
PPP2R2C	GERD	HC	Prox	Superficial	0.007	0.309	0.301	0.008	0.314	1
CDC42BPB	GERD	HC	Prox	Superficial	-0.004	0.267	0.277	-0.01	0.314	1
LRRC75B	GERD	HC	Prox	Superficial	0.001	0.02	0.017	0.003	0.314	1
LINC00324	GERD	HC	Prox	Superficial	-0.001	0.041	0.045	-0.004	0.315	1
EFTUD2	GERD	HC	Prox	Superficial	0.004	0.031	0.027	0.004	0.315	1
RUSC1	GERD	HC	Prox	Superficial	0.004	0.202	0.195	0.007	0.315	1
STX17-AS1	GERD	HC	Prox	Superficial	-0.003	0.126	0.133	-0.007	0.315	1
SOX13	GERD	HC	Prox	Superficial	-0.001	0.011	0.014	-0.003	0.315	1
VPS54	GERD	HC	Prox	Superficial	0	0.023	0.02	0.003	0.315	1
WNT5B	GERD	HC	Prox	Superficial	0	0.029	0.033	-0.004	0.315	1
SETDB1	GERD	HC	Prox	Superficial	0	0.016	0.019	-0.003	0.315	1
ROMO1	GERD	HC	Prox	Superficial	0.008	0.749	0.751	-0.002	0.315	1
FBXL12	GERD	HC	Prox	Superficial	0.004	0.035	0.032	0.003	0.317	1
PCBD2	GERD	HC	Prox	Superficial	-0.005	0.183	0.19	-0.007	0.317	1
CDKN2D	GERD	HC	Prox	Superficial	0.002	0.07	0.065	0.005	0.317	1
KIAA1191	GERD	HC	Prox	Superficial	0.007	0.229	0.222	0.007	0.317	1
DIS3L2	GERD	HC	Prox	Superficial	-0.001	0.025	0.022	0.003	0.318	1
HOXB4	GERD	HC	Prox	Superficial	0	0.017	0.015	0.002	0.318	1
TXNDC9	GERD	HC	Prox	Superficial	0.01	0.32	0.316	0.004	0.318	1
TENT5A	GERD	HC	Prox	Superficial	0	0.018	0.021	-0.003	0.319	1
SGSM2	GERD	HC	Prox	Superficial	0.001	0.021	0.018	0.003	0.319	1
LUZP1	GERD	HC	Prox	Superficial	0.004	0.1	0.095	0.005	0.32	1
AP001160.3	GERD	HC	Prox	Superficial	0	0.026	0.023	0.003	0.32	1
RWDD4	GERD	HC	Prox	Superficial	0.005	0.181	0.175	0.006	0.32	1
SPRTN	GERD	HC	Prox	Superficial	0.013	0.087	0.083	0.004	0.321	1
ZNF444	GERD	HC	Prox	Superficial	0.002	0.023	0.02	0.003	0.321	1
AMACR	GERD	HC	Prox	Superficial	-0.003	0.132	0.124	0.008	0.322	1
ACAP3	GERD	HC	Prox	Superficial	-0.002	0.1	0.106	-0.006	0.322	1
SLC30A5	GERD	HC	Prox	Superficial	0.001	0.049	0.045	0.004	0.322	1
XPA	GERD	HC	Prox	Superficial	0.004	0.165	0.158	0.007	0.322	1
TXLNG	GERD	HC	Prox	Superficial	0.002	0.015	0.013	0.002	0.323	1
AC012615.1	GERD	HC	Prox	Superficial	0	0.019	0.022	-0.003	0.323	1
DVL2	GERD	HC	Prox	Superficial	0.004	0.091	0.086	0.005	0.323	1
SRSF11	GERD	HC	Prox	Superficial	0.002	0.266	0.279	-0.013	0.323	1
BCORL1	GERD	HC	Prox	Superficial	0	0.017	0.02	-0.003	0.323	1
TMPO-AS1	GERD	HC	Prox	Superficial	-0.001	0.012	0.014	-0.002	0.324	1
CRELD1	GERD	HC	Prox	Superficial	-0.001	0.034	0.038	-0.004	0.324	1
HMGN3-AS1	GERD	HC	Prox	Superficial	0.001	0.015	0.013	0.002	0.325	1
P2RY1	GERD	HC	Prox	Superficial	0.001	0.039	0.035	0.004	0.325	1
PSPC1	GERD	HC	Prox	Superficial	0.003	0.06	0.055	0.005	0.325	1
AL162458.1	GERD	HC	Prox	Superficial	0	0.036	0.039	-0.003	0.325	1
UMPS	GERD	HC	Prox	Superficial	0.003	0.036	0.032	0.004	0.326	1
INSIG2	GERD	HC	Prox	Superficial	0.005	0.121	0.115	0.006	0.327	1
RAN	GERD	HC	Prox	Superficial	0.038	0.429	0.465	-0.036	0.327	1
FAM76A	GERD	HC	Prox	Superficial	0.003	0.033	0.03	0.003	0.327	1
NFIX	GERD	HC	Prox	Superficial	0.004	0.098	0.093	0.005	0.328	1
ARMC6	GERD	HC	Prox	Superficial	-0.001	0.043	0.047	-0.004	0.329	1
AC092683.1	GERD	HC	Prox	Superficial	0.003	0.016	0.014	0.002	0.33	1
ECPAS	GERD	HC	Prox	Superficial	0	0.066	0.061	0.005	0.33	1
PPM1K-DT	GERD	HC	Prox	Superficial	0	0.05	0.054	-0.004	0.33	1
S100B	GERD	HC	Prox	Superficial	0.001	0.014	0.011	0.003	0.33	1
HOXA3	GERD	HC	Prox	Superficial	0.001	0.013	0.011	0.002	0.33	1
CASP9	GERD	HC	Prox	Superficial	-0.003	0.091	0.097	-0.006	0.331	1
LETM2	GERD	HC	Prox	Superficial	0.001	0.014	0.011	0.003	0.331	1
ICOSLG	GERD	HC	Prox	Superficial	-0.003	0.023	0.026	-0.003	0.331	1
N4BP3	GERD	HC	Prox	Superficial	-0.001	0.162	0.154	0.008	0.331	1
TMEM250	GERD	HC	Prox	Superficial	0	0.069	0.075	-0.006	0.332	1
URB1-AS1	GERD	HC	Prox	Superficial	-0.003	0.047	0.051	-0.004	0.332	1
POGLUT3	GERD	HC	Prox	Superficial	0.002	0.028	0.025	0.003	0.332	1
ZNF763	GERD	HC	Prox	Superficial	0	0.02	0.023	-0.003	0.334	1
TTI2	GERD	HC	Prox	Superficial	0.003	0.02	0.017	0.003	0.334	1
ZSWIM8	GERD	HC	Prox	Superficial	-0.003	0.145	0.151	-0.006	0.334	1
ERCC6L2	GERD	HC	Prox	Superficial	0.001	0.023	0.02	0.003	0.335	1
PSMA6	GERD	HC	Prox	Superficial	0	0.556	0.586	-0.03	0.335	1
NDRG1	GERD	HC	Prox	Superficial	-0.012	0.274	0.281	-0.007	0.336	1
ZNF624	GERD	HC	Prox	Superficial	-0.001	0.021	0.024	-0.003	0.337	1
GET3	GERD	HC	Prox	Superficial	0.005	0.29	0.306	-0.016	0.337	1
ZNF397	GERD	HC	Prox	Superficial	0.001	0.03	0.027	0.003	0.337	1
SLC5A3	GERD	HC	Prox	Superficial	0	0.014	0.011	0.003	0.337	1
CPSF1	GERD	HC	Prox	Superficial	-0.001	0.019	0.016	0.003	0.338	1
AF129075.2	GERD	HC	Prox	Superficial	-0.001	0.012	0.014	-0.002	0.339	1
KBTBD4	GERD	HC	Prox	Superficial	0	0.023	0.026	-0.003	0.339	1
WASL	GERD	HC	Prox	Superficial	0.008	0.859	0.866	-0.007	0.339	1
BABAM1	GERD	HC	Prox	Superficial	0.001	0.215	0.224	-0.009	0.339	1
BRF2	GERD	HC	Prox	Superficial	0	0.024	0.027	-0.003	0.34	1
LINC00886	GERD	HC	Prox	Superficial	0.001	0.026	0.023	0.003	0.34	1
PLCB3	GERD	HC	Prox	Superficial	-0.005	0.088	0.093	-0.005	0.34	1
SATB1	GERD	HC	Prox	Superficial	-0.002	0.032	0.036	-0.004	0.341	1
RPL30	GERD	HC	Prox	Superficial	0.021	0.981	0.976	0.005	0.342	1
DENND6B	GERD	HC	Prox	Superficial	-0.001	0.028	0.031	-0.003	0.342	1
TMCO4	GERD	HC	Prox	Superficial	0	0.449	0.461	-0.012	0.342	1
DENND4C	GERD	HC	Prox	Superficial	-0.004	0.093	0.098	-0.005	0.342	1
AC093083.1	GERD	HC	Prox	Superficial	0.001	0.016	0.014	0.002	0.342	1
WDSUB1	GERD	HC	Prox	Superficial	0.001	0.04	0.037	0.003	0.342	1
AKAP11	GERD	HC	Prox	Superficial	0.006	0.057	0.053	0.004	0.343	1
AAMP	GERD	HC	Prox	Superficial	0.004	0.193	0.204	-0.011	0.343	1
RING1	GERD	HC	Prox	Superficial	0	0.038	0.042	-0.004	0.344	1
USP54	GERD	HC	Prox	Superficial	0.004	0.114	0.109	0.005	0.344	1
INAFM1	GERD	HC	Prox	Superficial	0.001	0.02	0.018	0.002	0.346	1
HECTD3	GERD	HC	Prox	Superficial	-0.001	0.028	0.032	-0.004	0.346	1
AIFM2	GERD	HC	Prox	Superficial	0.006	0.468	0.457	0.011	0.346	1
AL627309.1	GERD	HC	Prox	Superficial	0.001	0.011	0.013	-0.002	0.347	1
GOT2	GERD	HC	Prox	Superficial	0.002	0.085	0.08	0.005	0.347	1
GATD3A	GERD	HC	Prox	Superficial	0	0.026	0.023	0.003	0.347	1
GALM	GERD	HC	Prox	Superficial	-0.001	0.018	0.021	-0.003	0.347	1
MKRN2	GERD	HC	Prox	Superficial	0.012	0.221	0.219	0.002	0.347	1
KLHL9	GERD	HC	Prox	Superficial	-0.001	0.054	0.059	-0.005	0.347	1
ATRN	GERD	HC	Prox	Superficial	0	0.041	0.044	-0.003	0.348	1
HERC1	GERD	HC	Prox	Superficial	-0.001	0.038	0.041	-0.003	0.348	1
EEF1AKNMT	GERD	HC	Prox	Superficial	0.002	0.024	0.027	-0.003	0.349	1
ARHGEF3	GERD	HC	Prox	Superficial	0.002	0.044	0.04	0.004	0.349	1
THEMIS2	GERD	HC	Prox	Superficial	0.004	0.024	0.021	0.003	0.349	1
IRF5	GERD	HC	Prox	Superficial	-0.002	0.012	0.014	-0.002	0.35	1
RNPS1	GERD	HC	Prox	Superficial	-0.002	0.103	0.109	-0.006	0.35	1
PIDD1	GERD	HC	Prox	Superficial	-0.002	0.012	0.014	-0.002	0.351	1
PPP2R1B	GERD	HC	Prox	Superficial	0.002	0.072	0.078	-0.006	0.351	1
TCFL5	GERD	HC	Prox	Superficial	0	0.013	0.011	0.002	0.352	1
UBE2O	GERD	HC	Prox	Superficial	0	0.013	0.011	0.002	0.352	1
CFAP69	GERD	HC	Prox	Superficial	0	0.011	0.014	-0.003	0.352	1
TSR2	GERD	HC	Prox	Superficial	0.006	0.165	0.159	0.006	0.352	1
MBOAT1	GERD	HC	Prox	Superficial	0	0.019	0.022	-0.003	0.352	1
KHNYN	GERD	HC	Prox	Superficial	0.005	0.103	0.098	0.005	0.352	1
EHD1	GERD	HC	Prox	Superficial	-0.011	0.511	0.521	-0.01	0.352	1
AL450998.2	GERD	HC	Prox	Superficial	0.002	0.063	0.068	-0.005	0.353	1
NAA16	GERD	HC	Prox	Superficial	0.001	0.074	0.08	-0.006	0.353	1
PIGC	GERD	HC	Prox	Superficial	0.001	0.055	0.051	0.004	0.353	1
ETNK2	GERD	HC	Prox	Superficial	0.001	0.069	0.065	0.004	0.354	1
UXT	GERD	HC	Prox	Superficial	0.004	0.486	0.509	-0.023	0.354	1
SRSF7	GERD	HC	Prox	Superficial	0.004	0.2	0.209	-0.009	0.355	1
CDS1	GERD	HC	Prox	Superficial	-0.005	0.57	0.58	-0.01	0.355	1
USP28	GERD	HC	Prox	Superficial	0.001	0.014	0.012	0.002	0.355	1
FZD7	GERD	HC	Prox	Superficial	0.002	0.021	0.018	0.003	0.355	1
TNNT1	GERD	HC	Prox	Superficial	0.007	0.066	0.063	0.003	0.356	1
CEPT1	GERD	HC	Prox	Superficial	0.005	0.042	0.039	0.003	0.356	1
PRPF38B	GERD	HC	Prox	Superficial	0.001	0.119	0.126	-0.007	0.358	1
PTPRS	GERD	HC	Prox	Superficial	0.003	0.013	0.011	0.002	0.358	1
NANP	GERD	HC	Prox	Superficial	0.002	0.024	0.021	0.003	0.359	1
ATG4A	GERD	HC	Prox	Superficial	0.005	0.16	0.155	0.005	0.359	1
DCUN1D5	GERD	HC	Prox	Superficial	0.001	0.126	0.133	-0.007	0.359	1
SH3BP1	GERD	HC	Prox	Superficial	0.005	0.258	0.253	0.005	0.359	1
MRPL2	GERD	HC	Prox	Superficial	0.004	0.103	0.098	0.005	0.36	1
FAM210B	GERD	HC	Prox	Superficial	0.004	0.18	0.174	0.006	0.36	1
ECHS1	GERD	HC	Prox	Superficial	0.009	0.669	0.666	0.003	0.361	1
GTF3C5	GERD	HC	Prox	Superficial	-0.001	0.063	0.068	-0.005	0.361	1
HS1BP3	GERD	HC	Prox	Superficial	-0.002	0.04	0.044	-0.004	0.361	1
PEX26	GERD	HC	Prox	Superficial	-0.001	0.019	0.021	-0.002	0.362	1
IL17RC	GERD	HC	Prox	Superficial	0.002	0.219	0.212	0.007	0.363	1
AP006621.3	GERD	HC	Prox	Superficial	-0.001	0.031	0.034	-0.003	0.363	1
AP001816.1	GERD	HC	Prox	Superficial	0.002	0.043	0.04	0.003	0.363	1
TRIM62	GERD	HC	Prox	Superficial	0	0.014	0.017	-0.003	0.363	1
MBOAT7	GERD	HC	Prox	Superficial	-0.002	0.099	0.104	-0.005	0.363	1
HDAC4	GERD	HC	Prox	Superficial	-0.002	0.018	0.02	-0.002	0.364	1
CPSF6	GERD	HC	Prox	Superficial	0.005	0.109	0.104	0.005	0.364	1
AC022098.4	GERD	HC	Prox	Superficial	0.002	0.02	0.017	0.003	0.365	1
UNC119B	GERD	HC	Prox	Superficial	0.001	0.022	0.019	0.003	0.365	1
LAPTM4A	GERD	HC	Prox	Superficial	-0.012	0.801	0.833	-0.032	0.365	1
AC006449.6	GERD	HC	Prox	Superficial	0	0.028	0.031	-0.003	0.365	1
CAPNS1	GERD	HC	Prox	Superficial	-0.005	0.897	0.888	0.009	0.366	1
VPS53	GERD	HC	Prox	Superficial	0.001	0.076	0.071	0.005	0.366	1
NSMAF	GERD	HC	Prox	Superficial	-0.001	0.021	0.023	-0.002	0.366	1
TRAF2	GERD	HC	Prox	Superficial	-0.002	0.105	0.11	-0.005	0.366	1
CHCHD3	GERD	HC	Prox	Superficial	-0.001	0.069	0.074	-0.005	0.366	1
NAAA	GERD	HC	Prox	Superficial	-0.003	0.113	0.118	-0.005	0.366	1
AL136090.2	GERD	HC	Prox	Superficial	0.001	0.014	0.012	0.002	0.367	1
AC004918.4	GERD	HC	Prox	Superficial	0.007	0.048	0.044	0.004	0.367	1
PFDN4	GERD	HC	Prox	Superficial	-0.004	0.334	0.343	-0.009	0.368	1
SPON2	GERD	HC	Prox	Superficial	-0.002	0.03	0.033	-0.003	0.368	1
CC2D1A	GERD	HC	Prox	Superficial	-0.002	0.049	0.052	-0.003	0.368	1
SLC33A1	GERD	HC	Prox	Superficial	0.001	0.025	0.022	0.003	0.369	1
ANKS3	GERD	HC	Prox	Superficial	-0.001	0.011	0.013	-0.002	0.369	1
ZNF747	GERD	HC	Prox	Superficial	-0.001	0.011	0.013	-0.002	0.369	1
VIRMA	GERD	HC	Prox	Superficial	-0.001	0.073	0.078	-0.005	0.369	1
SEMA3F	GERD	HC	Prox	Superficial	0.005	0.145	0.139	0.006	0.37	1
ARHGEF37	GERD	HC	Prox	Superficial	-0.002	0.045	0.048	-0.003	0.37	1
MARCKS	GERD	HC	Prox	Superficial	0.008	0.878	0.854	0.024	0.37	1
MRPL21	GERD	HC	Prox	Superficial	0.003	0.195	0.203	-0.008	0.37	1
ZSWIM7	GERD	HC	Prox	Superficial	-0.001	0.068	0.073	-0.005	0.371	1
MTF2	GERD	HC	Prox	Superficial	-0.001	0.042	0.045	-0.003	0.371	1
RHOU	GERD	HC	Prox	Superficial	-0.001	0.024	0.026	-0.002	0.371	1
SLC25A45	GERD	HC	Prox	Superficial	0.006	0.04	0.037	0.003	0.372	1
PBX3	GERD	HC	Prox	Superficial	0	0.026	0.023	0.003	0.372	1
SIRT1	GERD	HC	Prox	Superficial	0.002	0.031	0.028	0.003	0.372	1
ABHD4	GERD	HC	Prox	Superficial	0	0.069	0.074	-0.005	0.373	1
CMPK1	GERD	HC	Prox	Superficial	0.004	0.61	0.608	0.002	0.373	1
DNMT3A	GERD	HC	Prox	Superficial	-0.004	0.031	0.034	-0.003	0.373	1
COTL1	GERD	HC	Prox	Superficial	0.002	0.037	0.04	-0.003	0.373	1
RLF	GERD	HC	Prox	Superficial	0.008	0.176	0.171	0.005	0.373	1
UBL7-AS1	GERD	HC	Prox	Superficial	0.001	0.018	0.016	0.002	0.374	1
GPR137	GERD	HC	Prox	Superficial	0.006	0.176	0.171	0.005	0.374	1
CASP8AP2	GERD	HC	Prox	Superficial	-0.002	0.037	0.041	-0.004	0.375	1
TRAPPC6B	GERD	HC	Prox	Superficial	0.003	0.201	0.195	0.006	0.375	1
MTFP1	GERD	HC	Prox	Superficial	0.004	0.142	0.137	0.005	0.375	1
CAPN5	GERD	HC	Prox	Superficial	-0.011	0.53	0.53	0	0.375	1
AL118506.1	GERD	HC	Prox	Superficial	0.01	0.094	0.091	0.003	0.375	1
LMAN2L	GERD	HC	Prox	Superficial	-0.001	0.022	0.025	-0.003	0.376	1
MCM7	GERD	HC	Prox	Superficial	0	0.042	0.046	-0.004	0.376	1
UNC50	GERD	HC	Prox	Superficial	0.005	0.159	0.154	0.005	0.376	1
TMEM60	GERD	HC	Prox	Superficial	0.01	0.217	0.214	0.003	0.376	1
METTL7A	GERD	HC	Prox	Superficial	-0.003	0.046	0.049	-0.003	0.377	1
ZMYM6	GERD	HC	Prox	Superficial	0.003	0.046	0.043	0.003	0.377	1
SMIM12	GERD	HC	Prox	Superficial	0.007	0.169	0.164	0.005	0.377	1
PPIA	GERD	HC	Prox	Superficial	0.022	0.912	0.935	-0.023	0.377	1
ATL1	GERD	HC	Prox	Superficial	0.003	0.058	0.054	0.004	0.377	1
ATP9A	GERD	HC	Prox	Superficial	-0.001	0.086	0.092	-0.006	0.378	1
LINC01206	GERD	HC	Prox	Superficial	0.001	0.018	0.016	0.002	0.378	1
TMEM18	GERD	HC	Prox	Superficial	0.006	0.261	0.255	0.006	0.378	1
MYNN	GERD	HC	Prox	Superficial	0.007	0.077	0.073	0.004	0.378	1
HDAC2	GERD	HC	Prox	Superficial	0.001	0.154	0.147	0.007	0.379	1
KDM6B	GERD	HC	Prox	Superficial	0.002	0.035	0.032	0.003	0.379	1
RPS21	GERD	HC	Prox	Superficial	0.033	0.914	0.891	0.023	0.38	1
AC027237.3	GERD	HC	Prox	Superficial	0.001	0.012	0.011	0.001	0.38	1
PIK3C2B	GERD	HC	Prox	Superficial	0.002	0.046	0.043	0.003	0.38	1
ALS2CL	GERD	HC	Prox	Superficial	0.007	0.263	0.257	0.006	0.38	1
SEPTIN8	GERD	HC	Prox	Superficial	-0.007	0.168	0.173	-0.005	0.38	1
DYNC1LI2	GERD	HC	Prox	Superficial	0.001	0.263	0.274	-0.011	0.38	1
DLAT	GERD	HC	Prox	Superficial	0.002	0.065	0.061	0.004	0.38	1
TRAPPC12	GERD	HC	Prox	Superficial	0.001	0.062	0.057	0.005	0.38	1
SMYD3	GERD	HC	Prox	Superficial	-0.002	0.021	0.024	-0.003	0.381	1
ABCD4	GERD	HC	Prox	Superficial	0.001	0.041	0.044	-0.003	0.381	1
SMARCB1	GERD	HC	Prox	Superficial	0.007	0.094	0.089	0.005	0.381	1
ARFGEF2	GERD	HC	Prox	Superficial	0.001	0.116	0.122	-0.006	0.383	1
FOSL1	GERD	HC	Prox	Superficial	-0.007	0.036	0.039	-0.003	0.383	1
FUBP3	GERD	HC	Prox	Superficial	0.004	0.045	0.042	0.003	0.383	1
PHF3	GERD	HC	Prox	Superficial	0.004	0.175	0.184	-0.009	0.383	1
CBWD5	GERD	HC	Prox	Superficial	0	0.016	0.014	0.002	0.383	1
INIP	GERD	HC	Prox	Superficial	-0.001	0.073	0.078	-0.005	0.384	1
PLAG1	GERD	HC	Prox	Superficial	-0.001	0.023	0.026	-0.003	0.384	1
BTAF1	GERD	HC	Prox	Superficial	-0.002	0.04	0.043	-0.003	0.385	1
RTN3	GERD	HC	Prox	Superficial	0.007	0.631	0.624	0.007	0.385	1
MED30	GERD	HC	Prox	Superficial	0.002	0.065	0.069	-0.004	0.385	1
WDR70	GERD	HC	Prox	Superficial	-0.003	0.022	0.025	-0.003	0.385	1
GIN1	GERD	HC	Prox	Superficial	-0.001	0.024	0.026	-0.002	0.385	1
PARP6	GERD	HC	Prox	Superficial	-0.002	0.019	0.021	-0.002	0.385	1
GNB5	GERD	HC	Prox	Superficial	0.003	0.057	0.053	0.004	0.385	1
AMBRA1	GERD	HC	Prox	Superficial	0.01	0.128	0.125	0.003	0.386	1
ADGRE5	GERD	HC	Prox	Superficial	-0.002	0.013	0.015	-0.002	0.386	1
C11orf54	GERD	HC	Prox	Superficial	0	0.075	0.08	-0.005	0.387	1
RBMXL1	GERD	HC	Prox	Superficial	0	0.037	0.04	-0.003	0.387	1
DNAJA4	GERD	HC	Prox	Superficial	0.006	0.207	0.203	0.004	0.388	1
AQR	GERD	HC	Prox	Superficial	0.005	0.097	0.093	0.004	0.388	1
TRIM28	GERD	HC	Prox	Superficial	0.003	0.393	0.409	-0.016	0.388	1
FBF1	GERD	HC	Prox	Superficial	0.001	0.013	0.011	0.002	0.388	1
PRCC	GERD	HC	Prox	Superficial	0.002	0.102	0.108	-0.006	0.388	1
FALEC	GERD	HC	Prox	Superficial	0.013	0.227	0.225	0.002	0.391	1
ZNF605	GERD	HC	Prox	Superficial	0	0.014	0.012	0.002	0.392	1
ANKRA2	GERD	HC	Prox	Superficial	0.002	0.097	0.103	-0.006	0.392	1
YBX1	GERD	HC	Prox	Superficial	0.038	0.475	0.489	-0.014	0.393	1
GJA9	GERD	HC	Prox	Superficial	-0.003	0.03	0.032	-0.002	0.393	1
TTC33	GERD	HC	Prox	Superficial	0	0.019	0.016	0.003	0.393	1
TBC1D10B	GERD	HC	Prox	Superficial	0.001	0.043	0.039	0.004	0.393	1
LANCL2	GERD	HC	Prox	Superficial	0	0.021	0.019	0.002	0.394	1
NCOA5	GERD	HC	Prox	Superficial	0	0.014	0.016	-0.002	0.394	1
NFKBIL1	GERD	HC	Prox	Superficial	0.001	0.101	0.096	0.005	0.394	1
SLC39A1	GERD	HC	Prox	Superficial	0.005	0.105	0.1	0.005	0.394	1
DROSHA	GERD	HC	Prox	Superficial	0.001	0.016	0.014	0.002	0.395	1
GTPBP3	GERD	HC	Prox	Superficial	0.002	0.03	0.027	0.003	0.395	1
TRIM65	GERD	HC	Prox	Superficial	0.001	0.015	0.013	0.002	0.396	1
CEP57L1	GERD	HC	Prox	Superficial	0.003	0.013	0.011	0.002	0.396	1
CERS2	GERD	HC	Prox	Superficial	0.002	0.018	0.016	0.002	0.397	1
TBX19	GERD	HC	Prox	Superficial	0	0.018	0.02	-0.002	0.398	1
PLEC	GERD	HC	Prox	Superficial	0.003	0.34	0.331	0.009	0.398	1
PLEKHG2	GERD	HC	Prox	Superficial	0.001	0.045	0.041	0.004	0.398	1
GRWD1	GERD	HC	Prox	Superficial	-0.001	0.027	0.03	-0.003	0.399	1
MEMO1	GERD	HC	Prox	Superficial	0.001	0.018	0.016	0.002	0.399	1
SCAMP1	GERD	HC	Prox	Superficial	-0.002	0.143	0.148	-0.005	0.399	1
UBR3	GERD	HC	Prox	Superficial	0.001	0.03	0.027	0.003	0.4	1
DIP2B	GERD	HC	Prox	Superficial	-0.003	0.121	0.127	-0.006	0.4	1
RHNO1	GERD	HC	Prox	Superficial	-0.001	0.117	0.122	-0.005	0.401	1
AL499602.1	GERD	HC	Prox	Superficial	-0.003	0.023	0.026	-0.003	0.401	1
CUL1	GERD	HC	Prox	Superficial	-0.001	0.105	0.11	-0.005	0.401	1
COQ9	GERD	HC	Prox	Superficial	0.005	0.158	0.153	0.005	0.401	1
G2E3	GERD	HC	Prox	Superficial	0.006	0.116	0.112	0.004	0.401	1
NUP58	GERD	HC	Prox	Superficial	0.003	0.059	0.055	0.004	0.402	1
IRAK2	GERD	HC	Prox	Superficial	0.005	0.09	0.086	0.004	0.402	1
TRMU	GERD	HC	Prox	Superficial	0	0.024	0.021	0.003	0.402	1
BTBD8	GERD	HC	Prox	Superficial	-0.001	0.027	0.03	-0.003	0.403	1
MTM1	GERD	HC	Prox	Superficial	0.002	0.053	0.05	0.003	0.403	1
SEPTIN5	GERD	HC	Prox	Superficial	0.001	0.044	0.04	0.004	0.403	1
VPS50	GERD	HC	Prox	Superficial	-0.001	0.062	0.066	-0.004	0.403	1
DBNL	GERD	HC	Prox	Superficial	-0.009	0.76	0.769	-0.009	0.404	1
NEMF	GERD	HC	Prox	Superficial	-0.008	0.41	0.413	-0.003	0.405	1
CDK5RAP2	GERD	HC	Prox	Superficial	0.001	0.035	0.039	-0.004	0.405	1
SMC5	GERD	HC	Prox	Superficial	0.007	0.096	0.092	0.004	0.405	1
GCLC	GERD	HC	Prox	Superficial	-0.001	0.092	0.097	-0.005	0.405	1
MMGT1	GERD	HC	Prox	Superficial	0.002	0.049	0.046	0.003	0.406	1
TNFAIP2	GERD	HC	Prox	Superficial	-0.012	0.196	0.199	-0.003	0.406	1
LACTB	GERD	HC	Prox	Superficial	0.003	0.054	0.05	0.004	0.406	1
HSPB2	GERD	HC	Prox	Superficial	-0.001	0.012	0.014	-0.002	0.408	1
INO80E	GERD	HC	Prox	Superficial	0.001	0.04	0.037	0.003	0.408	1
TFCP2	GERD	HC	Prox	Superficial	0.003	0.026	0.024	0.002	0.409	1
Z99127.4	GERD	HC	Prox	Superficial	0.001	0.013	0.015	-0.002	0.41	1
URM1	GERD	HC	Prox	Superficial	0.006	0.097	0.093	0.004	0.41	1
CCPG1	GERD	HC	Prox	Superficial	0.008	0.087	0.084	0.003	0.41	1
RELT	GERD	HC	Prox	Superficial	0.002	0.016	0.014	0.002	0.41	1
TNFAIP1	GERD	HC	Prox	Superficial	0.004	0.125	0.12	0.005	0.411	1
OSMR	GERD	HC	Prox	Superficial	0.003	0.03	0.028	0.002	0.411	1
POGK	GERD	HC	Prox	Superficial	0	0.025	0.028	-0.003	0.411	1
DPY19L4	GERD	HC	Prox	Superficial	0.001	0.014	0.012	0.002	0.411	1
AC027601.6	GERD	HC	Prox	Superficial	0	0.014	0.013	0.001	0.412	1
DSN1	GERD	HC	Prox	Superficial	-0.001	0.026	0.023	0.003	0.412	1
SSH3	GERD	HC	Prox	Superficial	-0.003	0.165	0.17	-0.005	0.413	1
VDAC1	GERD	HC	Prox	Superficial	-0.006	0.767	0.797	-0.03	0.413	1
ERCC3	GERD	HC	Prox	Superficial	0.002	0.018	0.016	0.002	0.413	1
PPT2	GERD	HC	Prox	Superficial	-0.001	0.026	0.028	-0.002	0.413	1
PIK3C2A	GERD	HC	Prox	Superficial	0	0.115	0.121	-0.006	0.415	1
GABPB1-IT1	GERD	HC	Prox	Superficial	0	0.026	0.029	-0.003	0.415	1
MKNK1	GERD	HC	Prox	Superficial	-0.004	0.083	0.087	-0.004	0.416	1
METTL25	GERD	HC	Prox	Superficial	0	0.026	0.023	0.003	0.416	1
EVA1C	GERD	HC	Prox	Superficial	0.002	0.02	0.017	0.003	0.416	1
TFPI	GERD	HC	Prox	Superficial	0	0.02	0.023	-0.003	0.417	1
ERCC2	GERD	HC	Prox	Superficial	-0.001	0.013	0.015	-0.002	0.417	1
FDX1	GERD	HC	Prox	Superficial	-0.001	0.271	0.279	-0.008	0.417	1
NSD1	GERD	HC	Prox	Superficial	0.004	0.128	0.123	0.005	0.418	1
AC093323.1	GERD	HC	Prox	Superficial	0.002	0.047	0.044	0.003	0.419	1
STARD3	GERD	HC	Prox	Superficial	0	0.111	0.116	-0.005	0.419	1
PWWP2A	GERD	HC	Prox	Superficial	0.003	0.045	0.042	0.003	0.419	1
MKLN1	GERD	HC	Prox	Superficial	0	0.134	0.14	-0.006	0.42	1
LIN7B	GERD	HC	Prox	Superficial	0.004	0.135	0.13	0.005	0.42	1
FAM222B	GERD	HC	Prox	Superficial	0.006	0.156	0.153	0.003	0.42	1
NUBP1	GERD	HC	Prox	Superficial	0.001	0.047	0.044	0.003	0.42	1
C9orf116	GERD	HC	Prox	Superficial	0	0.017	0.015	0.002	0.42	1
TBC1D5	GERD	HC	Prox	Superficial	0.002	0.029	0.027	0.002	0.42	1
DMAC2	GERD	HC	Prox	Superficial	0	0.045	0.048	-0.003	0.422	1
USP34	GERD	HC	Prox	Superficial	-0.001	0.138	0.143	-0.005	0.422	1
KREMEN1	GERD	HC	Prox	Superficial	-0.003	0.294	0.302	-0.008	0.423	1
SOWAHB	GERD	HC	Prox	Superficial	0.003	0.05	0.054	-0.004	0.423	1
ATP5PF	GERD	HC	Prox	Superficial	0.019	0.604	0.649	-0.045	0.424	1
NSFL1C	GERD	HC	Prox	Superficial	-0.001	0.358	0.369	-0.011	0.424	1
KAT6B	GERD	HC	Prox	Superficial	0.004	0.079	0.075	0.004	0.424	1
ZFAT	GERD	HC	Prox	Superficial	0	0.014	0.016	-0.002	0.425	1
KLF9	GERD	HC	Prox	Superficial	0.001	0.023	0.025	-0.002	0.426	1
HNRNPD	GERD	HC	Prox	Superficial	0.009	0.314	0.311	0.003	0.426	1
ATP2B1-AS1	GERD	HC	Prox	Superficial	-0.002	0.025	0.027	-0.002	0.426	1
CNOT2	GERD	HC	Prox	Superficial	0.007	0.226	0.222	0.004	0.427	1
SP3	GERD	HC	Prox	Superficial	-0.004	0.171	0.177	-0.006	0.427	1
AIP	GERD	HC	Prox	Superficial	-0.004	0.08	0.084	-0.004	0.427	1
CERT1	GERD	HC	Prox	Superficial	0.011	0.488	0.487	0.001	0.427	1
PIGO	GERD	HC	Prox	Superficial	0	0.018	0.016	0.002	0.428	1
AC099778.1	GERD	HC	Prox	Superficial	-0.002	0.011	0.012	-0.001	0.428	1
VARS2	GERD	HC	Prox	Superficial	-0.005	0.172	0.177	-0.005	0.428	1
TM2D3	GERD	HC	Prox	Superficial	0.005	0.065	0.062	0.003	0.428	1
STK26	GERD	HC	Prox	Superficial	0.003	0.061	0.058	0.003	0.428	1
NIT1	GERD	HC	Prox	Superficial	0.006	0.205	0.2	0.005	0.429	1
FBLN2	GERD	HC	Prox	Superficial	0.005	0.027	0.025	0.002	0.429	1
AC003102.1	GERD	HC	Prox	Superficial	-0.001	0.027	0.03	-0.003	0.429	1
AC244033.2	GERD	HC	Prox	Superficial	0	0.012	0.014	-0.002	0.429	1
VLDLR-AS1	GERD	HC	Prox	Superficial	-0.002	0.028	0.031	-0.003	0.431	1
PPP2R5E	GERD	HC	Prox	Superficial	0.008	0.246	0.241	0.005	0.431	1
ASB6	GERD	HC	Prox	Superficial	-0.001	0.043	0.047	-0.004	0.431	1
AP2A1	GERD	HC	Prox	Superficial	-0.001	0.301	0.31	-0.009	0.432	1
MRPL32	GERD	HC	Prox	Superficial	0.006	0.093	0.09	0.003	0.432	1
MAPK9	GERD	HC	Prox	Superficial	-0.002	0.057	0.061	-0.004	0.433	1
ADM5	GERD	HC	Prox	Superficial	0.004	0.076	0.081	-0.005	0.433	1
ZNF740	GERD	HC	Prox	Superficial	0.002	0.016	0.014	0.002	0.433	1
KIAA0753	GERD	HC	Prox	Superficial	-0.001	0.017	0.019	-0.002	0.434	1
ATP13A1	GERD	HC	Prox	Superficial	0.004	0.063	0.06	0.003	0.434	1
ZFP91	GERD	HC	Prox	Superficial	0.002	0.121	0.126	-0.005	0.434	1
MYO10	GERD	HC	Prox	Superficial	0	0.08	0.085	-0.005	0.434	1
OGFRP1	GERD	HC	Prox	Superficial	0	0.014	0.012	0.002	0.436	1
ZKSCAN1	GERD	HC	Prox	Superficial	0.003	0.218	0.213	0.005	0.436	1
MKLN1-AS	GERD	HC	Prox	Superficial	0	0.021	0.024	-0.003	0.436	1
LETMD1	GERD	HC	Prox	Superficial	0.002	0.087	0.082	0.005	0.437	1
FBXO33	GERD	HC	Prox	Superficial	0.002	0.089	0.094	-0.005	0.438	1
NIPBL-DT	GERD	HC	Prox	Superficial	0.002	0.028	0.025	0.003	0.439	1
SLC19A2	GERD	HC	Prox	Superficial	-0.002	0.023	0.025	-0.002	0.439	1
ZNF609	GERD	HC	Prox	Superficial	0.004	0.031	0.029	0.002	0.439	1
SF1	GERD	HC	Prox	Superficial	0	0.238	0.245	-0.007	0.44	1
RNF144A	GERD	HC	Prox	Superficial	-0.001	0.013	0.015	-0.002	0.44	1
ZNF710	GERD	HC	Prox	Superficial	0.003	0.201	0.21	-0.009	0.441	1
SLF2	GERD	HC	Prox	Superficial	0.001	0.017	0.015	0.002	0.441	1
TWSG1	GERD	HC	Prox	Superficial	0.001	0.017	0.015	0.002	0.442	1
PSMB4	GERD	HC	Prox	Superficial	0.006	0.192	0.188	0.004	0.442	1
SUCLA2	GERD	HC	Prox	Superficial	0.004	0.303	0.298	0.005	0.443	1
LUC7L	GERD	HC	Prox	Superficial	0.001	0.08	0.084	-0.004	0.443	1
ZC3H6	GERD	HC	Prox	Superficial	0.004	0.072	0.068	0.004	0.443	1
COA6-AS1	GERD	HC	Prox	Superficial	-0.001	0.028	0.031	-0.003	0.443	1
ZNF337-AS1	GERD	HC	Prox	Superficial	0.002	0.032	0.03	0.002	0.443	1
NFIA	GERD	HC	Prox	Superficial	0	0.188	0.193	-0.005	0.443	1
EXOSC10	GERD	HC	Prox	Superficial	0.003	0.026	0.023	0.003	0.444	1
TADA2A	GERD	HC	Prox	Superficial	0	0.025	0.028	-0.003	0.445	1
CNOT8	GERD	HC	Prox	Superficial	0.004	0.153	0.148	0.005	0.446	1
ARMC7	GERD	HC	Prox	Superficial	0.001	0.014	0.016	-0.002	0.446	1
TUT1	GERD	HC	Prox	Superficial	0.002	0.015	0.014	0.001	0.446	1
SNUPN	GERD	HC	Prox	Superficial	0.002	0.024	0.022	0.002	0.446	1
COP1	GERD	HC	Prox	Superficial	-0.001	0.116	0.121	-0.005	0.448	1
KCNK1	GERD	HC	Prox	Superficial	0	0.469	0.484	-0.015	0.448	1
TTLL5	GERD	HC	Prox	Superficial	-0.001	0.023	0.025	-0.002	0.449	1
C9orf72	GERD	HC	Prox	Superficial	0.001	0.086	0.091	-0.005	0.449	1
FAM117A	GERD	HC	Prox	Superficial	0.001	0.013	0.011	0.002	0.449	1
RASSF9	GERD	HC	Prox	Superficial	0.004	0.037	0.034	0.003	0.449	1
ACLY	GERD	HC	Prox	Superficial	0.002	0.04	0.037	0.003	0.449	1
SUOX	GERD	HC	Prox	Superficial	0.002	0.022	0.02	0.002	0.45	1
AC004918.1	GERD	HC	Prox	Superficial	0	0.013	0.011	0.002	0.45	1
AL050309.1	GERD	HC	Prox	Superficial	0	0.077	0.082	-0.005	0.45	1
GNG12	GERD	HC	Prox	Superficial	-0.008	0.847	0.842	0.005	0.45	1
PPARGC1B	GERD	HC	Prox	Superficial	0.001	0.017	0.015	0.002	0.45	1
CLK2	GERD	HC	Prox	Superficial	0	0.021	0.024	-0.003	0.451	1
NPB	GERD	HC	Prox	Superficial	0.001	0.048	0.045	0.003	0.451	1
RASA1	GERD	HC	Prox	Superficial	0	0.069	0.065	0.004	0.451	1
MAPKAPK5	GERD	HC	Prox	Superficial	0.001	0.023	0.025	-0.002	0.451	1
ZNF407	GERD	HC	Prox	Superficial	-0.001	0.015	0.017	-0.002	0.452	1
USP40	GERD	HC	Prox	Superficial	0.001	0.038	0.036	0.002	0.452	1
TGM5	GERD	HC	Prox	Superficial	0	0.051	0.048	0.003	0.452	1
TRMT10A	GERD	HC	Prox	Superficial	-0.002	0.035	0.038	-0.003	0.453	1
ALKBH6	GERD	HC	Prox	Superficial	0.001	0.018	0.016	0.002	0.453	1
GORASP2	GERD	HC	Prox	Superficial	-0.001	0.216	0.223	-0.007	0.454	1
SHB	GERD	HC	Prox	Superficial	-0.001	0.29	0.299	-0.009	0.454	1
SIRT3	GERD	HC	Prox	Superficial	0	0.014	0.012	0.002	0.454	1
TRMT61A	GERD	HC	Prox	Superficial	0.001	0.019	0.017	0.002	0.454	1
CDC14B	GERD	HC	Prox	Superficial	0	0.014	0.013	0.001	0.454	1
SAMD4A	GERD	HC	Prox	Superficial	0.006	0.054	0.051	0.003	0.454	1
SCRN1	GERD	HC	Prox	Superficial	-0.001	0.028	0.031	-0.003	0.455	1
C6orf47	GERD	HC	Prox	Superficial	-0.002	0.102	0.107	-0.005	0.455	1
TMEM87B	GERD	HC	Prox	Superficial	-0.002	0.055	0.059	-0.004	0.456	1
CSKMT	GERD	HC	Prox	Superficial	-0.001	0.093	0.097	-0.004	0.456	1
AL627171.1	GERD	HC	Prox	Superficial	0.002	0.036	0.033	0.003	0.457	1
RNF41	GERD	HC	Prox	Superficial	0.001	0.083	0.087	-0.004	0.457	1
SNAP47	GERD	HC	Prox	Superficial	0.002	0.033	0.031	0.002	0.458	1
ZDHHC9	GERD	HC	Prox	Superficial	0	0.071	0.075	-0.004	0.458	1
GATC	GERD	HC	Prox	Superficial	0	0.039	0.036	0.003	0.459	1
ATG7	GERD	HC	Prox	Superficial	0.001	0.041	0.044	-0.003	0.459	1
WIZ	GERD	HC	Prox	Superficial	0	0.022	0.02	0.002	0.459	1
LGR4	GERD	HC	Prox	Superficial	-0.001	0.014	0.013	0.001	0.46	1
KMT2B	GERD	HC	Prox	Superficial	-0.002	0.088	0.092	-0.004	0.46	1
ZNF622	GERD	HC	Prox	Superficial	0.003	0.127	0.133	-0.006	0.46	1
MGAT5	GERD	HC	Prox	Superficial	-0.005	0.077	0.08	-0.003	0.46	1
AP5S1	GERD	HC	Prox	Superficial	0.003	0.026	0.024	0.002	0.461	1
DMWD	GERD	HC	Prox	Superficial	0	0.068	0.071	-0.003	0.461	1
SMC3	GERD	HC	Prox	Superficial	0.009	0.189	0.185	0.004	0.461	1
AKT1	GERD	HC	Prox	Superficial	-0.001	0.118	0.123	-0.005	0.462	1
MYL9	GERD	HC	Prox	Superficial	0	0.043	0.04	0.003	0.463	1
MZF1-AS1	GERD	HC	Prox	Superficial	0.001	0.044	0.047	-0.003	0.463	1
LINC02716	GERD	HC	Prox	Superficial	0	0.023	0.026	-0.003	0.463	1
CAMSAP2	GERD	HC	Prox	Superficial	0.001	0.109	0.115	-0.006	0.464	1
USP37	GERD	HC	Prox	Superficial	0	0.02	0.023	-0.003	0.465	1
TMEM107	GERD	HC	Prox	Superficial	0	0.079	0.075	0.004	0.465	1
FBXO10	GERD	HC	Prox	Superficial	0.001	0.014	0.013	0.001	0.465	1
LRBA	GERD	HC	Prox	Superficial	0.004	0.128	0.124	0.004	0.466	1
MEIS2	GERD	HC	Prox	Superficial	-0.002	0.019	0.021	-0.002	0.466	1
LINC00909	GERD	HC	Prox	Superficial	-0.001	0.024	0.026	-0.002	0.466	1
TFEB	GERD	HC	Prox	Superficial	0	0.021	0.019	0.002	0.466	1
GPATCH2L	GERD	HC	Prox	Superficial	0.002	0.028	0.026	0.002	0.466	1
VAMP4	GERD	HC	Prox	Superficial	0	0.099	0.104	-0.005	0.467	1
ATG5	GERD	HC	Prox	Superficial	0	0.199	0.206	-0.007	0.467	1
SCNN1G	GERD	HC	Prox	Superficial	0.002	0.021	0.019	0.002	0.467	1
SLC2A1-AS1	GERD	HC	Prox	Superficial	-0.002	0.017	0.019	-0.002	0.468	1
MSTO1	GERD	HC	Prox	Superficial	0.002	0.031	0.028	0.003	0.468	1
SLC22A23	GERD	HC	Prox	Superficial	0	0.147	0.153	-0.006	0.468	1
JMJD1C-AS1	GERD	HC	Prox	Superficial	-0.001	0.031	0.034	-0.003	0.468	1
MBNL3	GERD	HC	Prox	Superficial	-0.002	0.039	0.041	-0.002	0.469	1
VWA5A	GERD	HC	Prox	Superficial	0.002	0.016	0.014	0.002	0.47	1
PRKCSH	GERD	HC	Prox	Superficial	-0.002	0.143	0.148	-0.005	0.47	1
SCAND1	GERD	HC	Prox	Superficial	0.008	0.584	0.596	-0.012	0.47	1
RPRD1A	GERD	HC	Prox	Superficial	0.001	0.037	0.034	0.003	0.471	1
TMEM253	GERD	HC	Prox	Superficial	0.001	0.02	0.018	0.002	0.471	1
UNC93B1	GERD	HC	Prox	Superficial	0.001	0.076	0.08	-0.004	0.471	1
SLC9A3-AS1	GERD	HC	Prox	Superficial	0.002	0.018	0.017	0.001	0.471	1
PYGL	GERD	HC	Prox	Superficial	-0.004	0.502	0.48	0.022	0.472	1
CCNT2	GERD	HC	Prox	Superficial	0.002	0.094	0.1	-0.006	0.472	1
KAT5	GERD	HC	Prox	Superficial	0.002	0.086	0.082	0.004	0.472	1
UBQLN2	GERD	HC	Prox	Superficial	-0.001	0.064	0.067	-0.003	0.472	1
CACFD1	GERD	HC	Prox	Superficial	-0.001	0.027	0.029	-0.002	0.472	1
TEKT4	GERD	HC	Prox	Superficial	0	0.018	0.02	-0.002	0.472	1
TPRN	GERD	HC	Prox	Superficial	0.005	0.277	0.272	0.005	0.473	1
MMS19	GERD	HC	Prox	Superficial	-0.002	0.025	0.027	-0.002	0.474	1
PYROXD1	GERD	HC	Prox	Superficial	0.005	0.146	0.142	0.004	0.474	1
ZNF226	GERD	HC	Prox	Superficial	-0.002	0.102	0.107	-0.005	0.474	1
SLC25A26	GERD	HC	Prox	Superficial	0.001	0.053	0.056	-0.003	0.475	1
SERBP1	GERD	HC	Prox	Superficial	0.029	0.504	0.523	-0.019	0.475	1
PPP1R14B-AS1	GERD	HC	Prox	Superficial	0.004	0.382	0.401	-0.019	0.475	1
PROSER2-AS1	GERD	HC	Prox	Superficial	0	0.015	0.017	-0.002	0.475	1
SLC30A7	GERD	HC	Prox	Superficial	0.001	0.016	0.014	0.002	0.476	1
ARMT1	GERD	HC	Prox	Superficial	0	0.083	0.087	-0.004	0.476	1
ERVK3-1	GERD	HC	Prox	Superficial	0	0.104	0.109	-0.005	0.477	1
BIRC3	GERD	HC	Prox	Superficial	0.011	0.086	0.083	0.003	0.477	1
TEX30	GERD	HC	Prox	Superficial	-0.002	0.039	0.041	-0.002	0.478	1
AC025159.1	GERD	HC	Prox	Superficial	0.001	0.057	0.054	0.003	0.478	1
CHCHD2	GERD	HC	Prox	Superficial	0.002	0.876	0.889	-0.013	0.478	1
MPDU1	GERD	HC	Prox	Superficial	0.006	0.209	0.206	0.003	0.479	1
LINC01168	GERD	HC	Prox	Superficial	-0.001	0.031	0.033	-0.002	0.479	1
EPPK1	GERD	HC	Prox	Superficial	0.001	0.037	0.034	0.003	0.479	1
HDHD5	GERD	HC	Prox	Superficial	0.003	0.064	0.061	0.003	0.48	1
MED27	GERD	HC	Prox	Superficial	0.001	0.031	0.028	0.003	0.48	1
NKIRAS2	GERD	HC	Prox	Superficial	0.003	0.196	0.191	0.005	0.48	1
ZNF525	GERD	HC	Prox	Superficial	0.002	0.026	0.024	0.002	0.48	1
RBM26	GERD	HC	Prox	Superficial	0.006	0.061	0.058	0.003	0.48	1
TIGD6	GERD	HC	Prox	Superficial	0	0.017	0.016	0.001	0.48	1
TAZ	GERD	HC	Prox	Superficial	0.001	0.031	0.028	0.003	0.481	1
AC093904.2	GERD	HC	Prox	Superficial	0	0.012	0.014	-0.002	0.481	1
IL1RAP	GERD	HC	Prox	Superficial	-0.001	0.08	0.076	0.004	0.483	1
CCND3	GERD	HC	Prox	Superficial	-0.003	0.127	0.132	-0.005	0.483	1
CAPN7	GERD	HC	Prox	Superficial	0	0.078	0.082	-0.004	0.483	1
BTG1	GERD	HC	Prox	Superficial	0.005	0.434	0.429	0.005	0.483	1
DENND1B	GERD	HC	Prox	Superficial	-0.003	0.087	0.091	-0.004	0.483	1
H3F3B	GERD	HC	Prox	Superficial	-0.013	0.952	0.96	-0.008	0.484	1
ALOX5AP	GERD	HC	Prox	Superficial	0	0.011	0.013	-0.002	0.484	1
CRTC3	GERD	HC	Prox	Superficial	0	0.05	0.047	0.003	0.485	1
SDR42E1	GERD	HC	Prox	Superficial	0.002	0.016	0.014	0.002	0.485	1
ODF4	GERD	HC	Prox	Superficial	-0.001	0.031	0.029	0.002	0.486	1
PSMC3	GERD	HC	Prox	Superficial	0.008	0.334	0.332	0.002	0.486	1
PRKD3	GERD	HC	Prox	Superficial	0	0.045	0.048	-0.003	0.486	1
ERAP1	GERD	HC	Prox	Superficial	0	0.012	0.014	-0.002	0.487	1
PARPBP	GERD	HC	Prox	Superficial	0	0.034	0.032	0.002	0.487	1
CLASP1	GERD	HC	Prox	Superficial	0	0.061	0.064	-0.003	0.488	1
ZNF507	GERD	HC	Prox	Superficial	0.001	0.012	0.011	0.001	0.488	1
COG1	GERD	HC	Prox	Superficial	0	0.028	0.031	-0.003	0.488	1
SUPT20H	GERD	HC	Prox	Superficial	-0.001	0.042	0.045	-0.003	0.489	1
SH3GL1	GERD	HC	Prox	Superficial	-0.002	0.831	0.819	0.012	0.489	1
WDFY3	GERD	HC	Prox	Superficial	0.006	0.169	0.177	-0.008	0.489	1
ARHGAP35	GERD	HC	Prox	Superficial	0.002	0.071	0.067	0.004	0.489	1
C5orf66	GERD	HC	Prox	Superficial	0.003	0.07	0.067	0.003	0.489	1
UPK1B	GERD	HC	Prox	Superficial	-0.001	0.023	0.02	0.003	0.49	1
PARD3-AS1	GERD	HC	Prox	Superficial	-0.002	0.011	0.012	-0.001	0.49	1
MCTP2	GERD	HC	Prox	Superficial	-0.001	0.016	0.018	-0.002	0.49	1
PDP2	GERD	HC	Prox	Superficial	0	0.012	0.011	0.001	0.49	1
CALML3-AS1	GERD	HC	Prox	Superficial	-0.002	0.036	0.038	-0.002	0.491	1
WNK1	GERD	HC	Prox	Superficial	-0.018	0.671	0.648	0.023	0.492	1
NUP133	GERD	HC	Prox	Superficial	0.001	0.017	0.015	0.002	0.493	1
MIR22HG	GERD	HC	Prox	Superficial	0.003	0.068	0.065	0.003	0.493	1
RMC1	GERD	HC	Prox	Superficial	0	0.077	0.081	-0.004	0.494	1
PRR12	GERD	HC	Prox	Superficial	0	0.023	0.025	-0.002	0.495	1
SHTN1	GERD	HC	Prox	Superficial	0.005	0.077	0.074	0.003	0.495	1
LRSAM1	GERD	HC	Prox	Superficial	0.001	0.019	0.017	0.002	0.496	1
MFSD14B	GERD	HC	Prox	Superficial	0.001	0.164	0.158	0.006	0.496	1
GNL2	GERD	HC	Prox	Superficial	0	0.035	0.038	-0.003	0.496	1
GBA2	GERD	HC	Prox	Superficial	-0.001	0.018	0.02	-0.002	0.496	1
KDM2B	GERD	HC	Prox	Superficial	-0.002	0.069	0.072	-0.003	0.497	1
SRD5A3	GERD	HC	Prox	Superficial	0.006	0.286	0.283	0.003	0.497	1
SNN	GERD	HC	Prox	Superficial	-0.003	0.045	0.048	-0.003	0.498	1
TIFA	GERD	HC	Prox	Superficial	-0.003	0.255	0.246	0.009	0.498	1
SNX5	GERD	HC	Prox	Superficial	0.004	0.138	0.134	0.004	0.498	1
AC018521.5	GERD	HC	Prox	Superficial	0.007	0.247	0.244	0.003	0.499	1
ARSA	GERD	HC	Prox	Superficial	0.007	0.33	0.327	0.003	0.5	1
LITAF	GERD	HC	Prox	Superficial	-0.024	0.239	0.24	-0.001	0.5	1
KAT6A	GERD	HC	Prox	Superficial	0.008	0.099	0.097	0.002	0.5	1
FBXO30	GERD	HC	Prox	Superficial	0.005	0.045	0.042	0.003	0.5	1
TRMT13	GERD	HC	Prox	Superficial	0	0.016	0.018	-0.002	0.5	1
OCEL1	GERD	HC	Prox	Superficial	0.004	0.14	0.137	0.003	0.5	1
ADPRM	GERD	HC	Prox	Superficial	-0.003	0.026	0.027	-0.001	0.502	1
PRPF3	GERD	HC	Prox	Superficial	-0.002	0.027	0.029	-0.002	0.502	1
LINS1	GERD	HC	Prox	Superficial	0.001	0.037	0.034	0.003	0.502	1
CYB5R1	GERD	HC	Prox	Superficial	0.007	0.236	0.233	0.003	0.503	1
NECTIN2	GERD	HC	Prox	Superficial	0.001	0.559	0.552	0.007	0.503	1
TMEM230	GERD	HC	Prox	Superficial	0	0.188	0.196	-0.008	0.503	1
TOB2	GERD	HC	Prox	Superficial	0.004	0.084	0.081	0.003	0.503	1
HEXB	GERD	HC	Prox	Superficial	0.001	0.038	0.036	0.002	0.504	1
AL139289.2	GERD	HC	Prox	Superficial	-0.001	0.013	0.014	-0.001	0.506	1
TINAGL1	GERD	HC	Prox	Superficial	-0.005	0.096	0.091	0.005	0.507	1
DCUN1D2	GERD	HC	Prox	Superficial	0.001	0.011	0.012	-0.001	0.508	1
ZBTB48	GERD	HC	Prox	Superficial	-0.002	0.027	0.029	-0.002	0.508	1
CBL	GERD	HC	Prox	Superficial	0.001	0.071	0.074	-0.003	0.509	1
DOHH	GERD	HC	Prox	Superficial	0.001	0.022	0.02	0.002	0.509	1
RNF113A	GERD	HC	Prox	Superficial	0.004	0.066	0.063	0.003	0.51	1
DAG1	GERD	HC	Prox	Superficial	-0.002	0.065	0.068	-0.003	0.51	1
AL645728.1	GERD	HC	Prox	Superficial	0.001	0.015	0.013	0.002	0.51	1
XRCC4	GERD	HC	Prox	Superficial	0.002	0.039	0.037	0.002	0.51	1
LINC00664	GERD	HC	Prox	Superficial	0	0.017	0.019	-0.002	0.51	1
MED7	GERD	HC	Prox	Superficial	-0.003	0.165	0.171	-0.006	0.511	1
UBE3C	GERD	HC	Prox	Superficial	0	0.035	0.038	-0.003	0.511	1
FER	GERD	HC	Prox	Superficial	0.002	0.061	0.058	0.003	0.511	1
LMBR1	GERD	HC	Prox	Superficial	0.001	0.015	0.014	0.001	0.512	1
LMBRD2	GERD	HC	Prox	Superficial	0.001	0.024	0.022	0.002	0.512	1
THADA	GERD	HC	Prox	Superficial	0.001	0.012	0.011	0.001	0.512	1
IRF3	GERD	HC	Prox	Superficial	0.002	0.082	0.079	0.003	0.513	1
SLC35A4	GERD	HC	Prox	Superficial	-0.003	0.103	0.107	-0.004	0.513	1
CCDC66	GERD	HC	Prox	Superficial	0.002	0.029	0.027	0.002	0.515	1
AFAP1	GERD	HC	Prox	Superficial	0.001	0.019	0.017	0.002	0.515	1
RANBP6	GERD	HC	Prox	Superficial	0.004	0.034	0.032	0.002	0.516	1
COX10	GERD	HC	Prox	Superficial	0	0.019	0.017	0.002	0.516	1
PLA2R1	GERD	HC	Prox	Superficial	0	0.019	0.017	0.002	0.517	1
NUDT16	GERD	HC	Prox	Superficial	-0.001	0.04	0.038	0.002	0.517	1
DCUN1D3	GERD	HC	Prox	Superficial	0.001	0.048	0.045	0.003	0.517	1
FTL	GERD	HC	Prox	Superficial	-0.013	0.987	0.991	-0.004	0.517	1
IRF7	GERD	HC	Prox	Superficial	-0.017	0.267	0.269	-0.002	0.518	1
TMEM69	GERD	HC	Prox	Superficial	0.001	0.096	0.1	-0.004	0.519	1
AC108863.2	GERD	HC	Prox	Superficial	-0.001	0.019	0.02	-0.001	0.519	1
PHC2	GERD	HC	Prox	Superficial	0.002	0.03	0.028	0.002	0.519	1
ZBTB20	GERD	HC	Prox	Superficial	-0.001	0.018	0.02	-0.002	0.52	1
AIF1	GERD	HC	Prox	Superficial	0.001	0.012	0.013	-0.001	0.521	1
AC009403.1	GERD	HC	Prox	Superficial	0	0.024	0.022	0.002	0.521	1
PLAC8	GERD	HC	Prox	Superficial	0.009	0.704	0.738	-0.034	0.522	1
CDK3	GERD	HC	Prox	Superficial	0.002	0.016	0.015	0.001	0.523	1
AC005261.1	GERD	HC	Prox	Superficial	-0.008	0.094	0.097	-0.003	0.523	1
OAS3	GERD	HC	Prox	Superficial	-0.009	0.066	0.068	-0.002	0.523	1
RB1	GERD	HC	Prox	Superficial	0.005	0.165	0.161	0.004	0.523	1
ESS2	GERD	HC	Prox	Superficial	0	0.031	0.034	-0.003	0.523	1
IGF2BP3	GERD	HC	Prox	Superficial	-0.002	0.1	0.104	-0.004	0.524	1
FAM111A	GERD	HC	Prox	Superficial	0	0.014	0.016	-0.002	0.524	1
PTPRE	GERD	HC	Prox	Superficial	0.001	0.023	0.021	0.002	0.524	1
PSMD3	GERD	HC	Prox	Superficial	0.006	0.156	0.153	0.003	0.524	1
TMEM30A	GERD	HC	Prox	Superficial	0.003	0.505	0.519	-0.014	0.525	1
USP31	GERD	HC	Prox	Superficial	-0.001	0.022	0.024	-0.002	0.525	1
SLC12A8	GERD	HC	Prox	Superficial	0.002	0.018	0.016	0.002	0.525	1
RNF121	GERD	HC	Prox	Superficial	0.002	0.032	0.03	0.002	0.525	1
WRNIP1	GERD	HC	Prox	Superficial	0.002	0.058	0.055	0.003	0.526	1
STX19	GERD	HC	Prox	Superficial	-0.003	0.128	0.131	-0.003	0.526	1
KAT8	GERD	HC	Prox	Superficial	0.002	0.037	0.035	0.002	0.526	1
AL355001.2	GERD	HC	Prox	Superficial	-0.002	0.071	0.074	-0.003	0.527	1
XPC	GERD	HC	Prox	Superficial	0.001	0.018	0.017	0.001	0.528	1
NFRKB	GERD	HC	Prox	Superficial	0.001	0.03	0.028	0.002	0.528	1
ASMTL	GERD	HC	Prox	Superficial	-0.002	0.023	0.024	-0.001	0.528	1
BEAN1	GERD	HC	Prox	Superficial	0.001	0.067	0.064	0.003	0.528	1
CCDC124	GERD	HC	Prox	Superficial	0	0.494	0.508	-0.014	0.528	1
WDR34	GERD	HC	Prox	Superficial	-0.005	0.156	0.16	-0.004	0.528	1
KIAA0100	GERD	HC	Prox	Superficial	0.002	0.057	0.054	0.003	0.529	1
MCCC1	GERD	HC	Prox	Superficial	0.005	0.068	0.066	0.002	0.529	1
DNAJB4	GERD	HC	Prox	Superficial	-0.002	0.072	0.075	-0.003	0.529	1
DANT1	GERD	HC	Prox	Superficial	-0.001	0.024	0.026	-0.002	0.53	1
ATP6V0B	GERD	HC	Prox	Superficial	-0.005	0.644	0.665	-0.021	0.531	1
PRXL2B	GERD	HC	Prox	Superficial	0.007	0.074	0.071	0.003	0.531	1
CSNK2B	GERD	HC	Prox	Superficial	0.009	0.71	0.736	-0.026	0.531	1
HDAC8	GERD	HC	Prox	Superficial	0	0.06	0.057	0.003	0.532	1
SLC35A2	GERD	HC	Prox	Superficial	-0.003	0.051	0.054	-0.003	0.532	1
SFT2D1	GERD	HC	Prox	Superficial	0.004	0.233	0.228	0.005	0.534	1
HSH2D	GERD	HC	Prox	Superficial	-0.001	0.055	0.058	-0.003	0.534	1
SCNM1	GERD	HC	Prox	Superficial	0.003	0.182	0.188	-0.006	0.535	1
STK4	GERD	HC	Prox	Superficial	0.003	0.105	0.101	0.004	0.535	1
DECR2	GERD	HC	Prox	Superficial	0.001	0.049	0.047	0.002	0.536	1
ZNF433	GERD	HC	Prox	Superficial	0.005	0.15	0.147	0.003	0.537	1
EPM2AIP1	GERD	HC	Prox	Superficial	0	0.019	0.017	0.002	0.537	1
PDE8A	GERD	HC	Prox	Superficial	0	0.014	0.013	0.001	0.539	1
SAMD5	GERD	HC	Prox	Superficial	-0.003	0.034	0.032	0.002	0.54	1
KANK1	GERD	HC	Prox	Superficial	-0.004	0.086	0.089	-0.003	0.54	1
IL32	GERD	HC	Prox	Superficial	-0.003	0.019	0.017	0.002	0.54	1
ZFAS1	GERD	HC	Prox	Superficial	0.005	0.791	0.803	-0.012	0.541	1
LRRC37A3	GERD	HC	Prox	Superficial	0	0.017	0.019	-0.002	0.541	1
RABL2A	GERD	HC	Prox	Superficial	0.003	0.022	0.02	0.002	0.542	1
UBR4	GERD	HC	Prox	Superficial	0.001	0.114	0.119	-0.005	0.542	1
RMDN3	GERD	HC	Prox	Superficial	0.003	0.061	0.059	0.002	0.542	1
UBFD1	GERD	HC	Prox	Superficial	0.001	0.028	0.031	-0.003	0.543	1
ARHGAP1	GERD	HC	Prox	Superficial	-0.004	0.15	0.154	-0.004	0.543	1
KPNA3	GERD	HC	Prox	Superficial	-0.003	0.1	0.096	0.004	0.543	1
ANKS6	GERD	HC	Prox	Superficial	0.001	0.023	0.021	0.002	0.544	1
DENND6A	GERD	HC	Prox	Superficial	0.003	0.051	0.055	-0.004	0.544	1
DDX58	GERD	HC	Prox	Superficial	0.006	0.094	0.092	0.002	0.544	1
EPB41L3	GERD	HC	Prox	Superficial	-0.005	0.446	0.451	-0.005	0.545	1
MINDY1	GERD	HC	Prox	Superficial	-0.006	0.193	0.197	-0.004	0.546	1
ZNF480	GERD	HC	Prox	Superficial	0.002	0.022	0.02	0.002	0.546	1
SPTY2D1OS	GERD	HC	Prox	Superficial	0.002	0.032	0.03	0.002	0.546	1
FAM215B	GERD	HC	Prox	Superficial	0	0.017	0.016	0.001	0.547	1
MARK3	GERD	HC	Prox	Superficial	0.002	0.287	0.296	-0.009	0.547	1
PSMA2	GERD	HC	Prox	Superficial	0.01	0.391	0.406	-0.015	0.547	1
PEX3	GERD	HC	Prox	Superficial	0.005	0.082	0.079	0.003	0.547	1
LDHB	GERD	HC	Prox	Superficial	0.007	0.233	0.241	-0.008	0.548	1
ELP4	GERD	HC	Prox	Superficial	-0.003	0.029	0.031	-0.002	0.548	1
RRAS2	GERD	HC	Prox	Superficial	0.003	0.227	0.224	0.003	0.548	1
PSMC4	GERD	HC	Prox	Superficial	0.003	0.277	0.287	-0.01	0.548	1
FAM107B	GERD	HC	Prox	Superficial	0.005	0.611	0.649	-0.038	0.551	1
CD2AP	GERD	HC	Prox	Superficial	-0.002	0.556	0.567	-0.011	0.552	1
RPE	GERD	HC	Prox	Superficial	-0.003	0.064	0.066	-0.002	0.552	1
INSR	GERD	HC	Prox	Superficial	0.001	0.024	0.026	-0.002	0.552	1
LRRC28	GERD	HC	Prox	Superficial	0.003	0.123	0.119	0.004	0.553	1
RGP1	GERD	HC	Prox	Superficial	-0.005	0.029	0.031	-0.002	0.553	1
MRTFA	GERD	HC	Prox	Superficial	-0.001	0.011	0.013	-0.002	0.554	1
NXF1	GERD	HC	Prox	Superficial	0.002	0.045	0.043	0.002	0.554	1
FTSJ3	GERD	HC	Prox	Superficial	0.001	0.03	0.028	0.002	0.555	1
AC118549.1	GERD	HC	Prox	Superficial	-0.001	0.02	0.022	-0.002	0.555	1
ADPRHL2	GERD	HC	Prox	Superficial	-0.002	0.122	0.125	-0.003	0.555	1
HOMER3	GERD	HC	Prox	Superficial	0.001	0.013	0.014	-0.001	0.555	1
PARG	GERD	HC	Prox	Superficial	0.002	0.022	0.024	-0.002	0.555	1
KLF5	GERD	HC	Prox	Superficial	0	0.774	0.762	0.012	0.556	1
AP1AR	GERD	HC	Prox	Superficial	0.004	0.092	0.089	0.003	0.557	1
