## Supplemental Tables for "Cellular and molecular dysregulation of the esophageal epithelium in systemic sclerosis" (part 15 of 56)

### Sheet: Table S5 (continued)
Table S5. Single-cell differential expression between conditions Single-cell-level gene expression was compared between conditions by esophageal biopsy region and EEC compartment using Seurat’s implementation of the Wilcoxon rank-sum test (FindMarkers()). Genes with expression in fewer than 0.01 of cells were excluded. P-values <4.9E-324 are shown as zeros. Log2FC, log(2) fold change; P_adj, p-value corrected for multiple testing per comparison using a Bonferroni correction; Pct.1., proportion of cells in condition 1 expressing gene; Pct.2, proportion of cells in condition 2 expressing gene; Diff. pct, difference between conditions in proportion of cells expressing gene; GERD, gastroesophageal reflux disease; HC, healthy controls; SSc, systemic sclerosis. EEC, esophageal epithelial cells; Prolif., proliferating; Prox, proximal; Dist, distal.
LRIG2	GERD	HC	Prox	Superficial	0.001	0.013	0.012	0.001	0.557	1
BCR	GERD	HC	Prox	Superficial	-0.002	0.421	0.428	-0.007	0.558	1
CDC42EP1	GERD	HC	Prox	Superficial	0	0.535	0.522	0.013	0.558	1
SMARCC1	GERD	HC	Prox	Superficial	0.005	0.123	0.121	0.002	0.558	1
RAB35	GERD	HC	Prox	Superficial	-0.001	0.352	0.362	-0.01	0.559	1
PLPP2	GERD	HC	Prox	Superficial	0.007	0.119	0.116	0.003	0.56	1
CCNY	GERD	HC	Prox	Superficial	0.002	0.174	0.169	0.005	0.56	1
PRMT9	GERD	HC	Prox	Superficial	0.002	0.028	0.031	-0.003	0.561	1
FOXP4	GERD	HC	Prox	Superficial	0.001	0.016	0.014	0.002	0.561	1
ICAM1	GERD	HC	Prox	Superficial	0.005	0.025	0.023	0.002	0.561	1
AC092069.1	GERD	HC	Prox	Superficial	0.002	0.039	0.042	-0.003	0.561	1
MAGI2	GERD	HC	Prox	Superficial	0.001	0.024	0.023	0.001	0.562	1
HILPDA	GERD	HC	Prox	Superficial	0.02	0.662	0.679	-0.017	0.562	1
AGTPBP1	GERD	HC	Prox	Superficial	0.001	0.031	0.033	-0.002	0.562	1
NT5C3A	GERD	HC	Prox	Superficial	-0.005	0.312	0.305	0.007	0.562	1
JPT1	GERD	HC	Prox	Superficial	-0.002	0.929	0.933	-0.004	0.562	1
FASTK	GERD	HC	Prox	Superficial	0.002	0.125	0.129	-0.004	0.563	1
TNFSF13	GERD	HC	Prox	Superficial	0	0.024	0.022	0.002	0.563	1
TM9SF1	GERD	HC	Prox	Superficial	0.003	0.134	0.131	0.003	0.566	1
ZNF841	GERD	HC	Prox	Superficial	0	0.014	0.016	-0.002	0.567	1
SLC25A1	GERD	HC	Prox	Superficial	0.003	0.2	0.195	0.005	0.567	1
CTR9	GERD	HC	Prox	Superficial	0.007	0.151	0.149	0.002	0.567	1
SELENOF	GERD	HC	Prox	Superficial	0.004	0.267	0.263	0.004	0.567	1
MRPL50	GERD	HC	Prox	Superficial	0.001	0.069	0.072	-0.003	0.568	1
ECI1	GERD	HC	Prox	Superficial	-0.001	0.425	0.435	-0.01	0.569	1
FAM178B	GERD	HC	Prox	Superficial	0	0.03	0.028	0.002	0.569	1
PEX11B	GERD	HC	Prox	Superficial	0.002	0.06	0.058	0.002	0.569	1
ZFP62	GERD	HC	Prox	Superficial	0.014	0.158	0.157	0.001	0.57	1
PRKX	GERD	HC	Prox	Superficial	0	0.028	0.026	0.002	0.57	1
ETV4	GERD	HC	Prox	Superficial	-0.002	0.041	0.043	-0.002	0.571	1
MAD2L1BP	GERD	HC	Prox	Superficial	-0.002	0.067	0.069	-0.002	0.571	1
ELMO2	GERD	HC	Prox	Superficial	-0.002	0.103	0.106	-0.003	0.572	1
ATP1B1	GERD	HC	Prox	Superficial	-0.002	0.853	0.851	0.002	0.573	1
ZNF133	GERD	HC	Prox	Superficial	0.002	0.015	0.014	0.001	0.573	1
ZMAT3	GERD	HC	Prox	Superficial	-0.001	0.042	0.044	-0.002	0.573	1
WDR46	GERD	HC	Prox	Superficial	0.005	0.066	0.063	0.003	0.573	1
PDGFRA	GERD	HC	Prox	Superficial	0.001	0.014	0.013	0.001	0.574	1
CNBD2	GERD	HC	Prox	Superficial	0.001	0.019	0.018	0.001	0.575	1
C7orf26	GERD	HC	Prox	Superficial	-0.001	0.033	0.035	-0.002	0.575	1
PARD6G	GERD	HC	Prox	Superficial	-0.001	0.124	0.127	-0.003	0.576	1
MIRLET7BHG	GERD	HC	Prox	Superficial	0.001	0.021	0.019	0.002	0.576	1
DIPK2A	GERD	HC	Prox	Superficial	0.007	0.101	0.099	0.002	0.577	1
ADAM17	GERD	HC	Prox	Superficial	0.005	0.083	0.081	0.002	0.577	1
CCNE2	GERD	HC	Prox	Superficial	0.001	0.013	0.012	0.001	0.577	1
ELP5	GERD	HC	Prox	Superficial	0	0.054	0.057	-0.003	0.578	1
MRVI1	GERD	HC	Prox	Superficial	0.001	0.031	0.029	0.002	0.578	1
ARIH2	GERD	HC	Prox	Superficial	0.002	0.121	0.126	-0.005	0.578	1
AC104825.1	GERD	HC	Prox	Superficial	-0.001	0.037	0.039	-0.002	0.578	1
MCRS1	GERD	HC	Prox	Superficial	-0.002	0.104	0.107	-0.003	0.578	1
EPC1	GERD	HC	Prox	Superficial	0.008	0.162	0.159	0.003	0.579	1
PPIP5K1	GERD	HC	Prox	Superficial	0.001	0.012	0.011	0.001	0.579	1
NADK2	GERD	HC	Prox	Superficial	-0.001	0.027	0.025	0.002	0.58	1
SLC30A6	GERD	HC	Prox	Superficial	0	0.027	0.029	-0.002	0.58	1
VAMP7	GERD	HC	Prox	Superficial	0.001	0.188	0.185	0.003	0.58	1
IPP	GERD	HC	Prox	Superficial	0.001	0.112	0.116	-0.004	0.581	1
ZSWIM9	GERD	HC	Prox	Superficial	0.001	0.012	0.011	0.001	0.581	1
AC067852.2	GERD	HC	Prox	Superficial	0.001	0.014	0.012	0.002	0.581	1
PSMC1	GERD	HC	Prox	Superficial	0.011	0.492	0.499	-0.007	0.581	1
NR4A1	GERD	HC	Prox	Superficial	0.003	0.067	0.064	0.003	0.581	1
BRMS1	GERD	HC	Prox	Superficial	0.001	0.108	0.111	-0.003	0.582	1
AC104695.3	GERD	HC	Prox	Superficial	-0.002	0.039	0.041	-0.002	0.584	1
PLPP6	GERD	HC	Prox	Superficial	0	0.031	0.033	-0.002	0.584	1
LSM10	GERD	HC	Prox	Superficial	-0.001	0.064	0.061	0.003	0.584	1
HLA-DPA1	GERD	HC	Prox	Superficial	-0.002	0.039	0.041	-0.002	0.585	1
YIPF5	GERD	HC	Prox	Superficial	0.001	0.195	0.19	0.005	0.585	1
SPIN4	GERD	HC	Prox	Superficial	0.001	0.014	0.016	-0.002	0.585	1
ERMP1	GERD	HC	Prox	Superficial	-0.001	0.068	0.065	0.003	0.586	1
STX16	GERD	HC	Prox	Superficial	0.004	0.064	0.062	0.002	0.586	1
GLCCI1	GERD	HC	Prox	Superficial	0.004	0.037	0.035	0.002	0.586	1
PIP4K2A	GERD	HC	Prox	Superficial	-0.001	0.03	0.032	-0.002	0.587	1
SLC25A36	GERD	HC	Prox	Superficial	0.002	0.094	0.091	0.003	0.587	1
WDR11	GERD	HC	Prox	Superficial	-0.002	0.064	0.066	-0.002	0.587	1
BBS2	GERD	HC	Prox	Superficial	0.002	0.026	0.025	0.001	0.587	1
FUT11	GERD	HC	Prox	Superficial	0.001	0.17	0.174	-0.004	0.589	1
UFD1	GERD	HC	Prox	Superficial	0.003	0.345	0.356	-0.011	0.589	1
NGDN	GERD	HC	Prox	Superficial	-0.001	0.032	0.033	-0.001	0.589	1
CYB5D2	GERD	HC	Prox	Superficial	-0.002	0.066	0.068	-0.002	0.59	1
UBE2D2	GERD	HC	Prox	Superficial	0.002	0.721	0.74	-0.019	0.591	1
TMEM134	GERD	HC	Prox	Superficial	0.01	0.676	0.707	-0.031	0.592	1
NDUFB10	GERD	HC	Prox	Superficial	0.019	0.518	0.537	-0.019	0.592	1
NCBP1	GERD	HC	Prox	Superficial	-0.002	0.027	0.029	-0.002	0.592	1
EVPLL	GERD	HC	Prox	Superficial	-0.001	0.013	0.015	-0.002	0.593	1
ZBTB42	GERD	HC	Prox	Superficial	0.001	0.039	0.037	0.002	0.594	1
FAM20B	GERD	HC	Prox	Superficial	0	0.021	0.02	0.001	0.594	1
SLC25A33	GERD	HC	Prox	Superficial	-0.002	0.035	0.033	0.002	0.595	1
CIC	GERD	HC	Prox	Superficial	0.001	0.038	0.036	0.002	0.595	1
NARS	GERD	HC	Prox	Superficial	-0.006	0.185	0.188	-0.003	0.595	1
SHPRH	GERD	HC	Prox	Superficial	0.004	0.02	0.019	0.001	0.595	1
ERI2	GERD	HC	Prox	Superficial	0.001	0.026	0.028	-0.002	0.595	1
TBCA	GERD	HC	Prox	Superficial	0.004	0.847	0.832	0.015	0.596	1
NRIP3	GERD	HC	Prox	Superficial	0	0.02	0.019	0.001	0.596	1
DMAC2L	GERD	HC	Prox	Superficial	0.004	0.331	0.331	0	0.596	1
AL049840.5	GERD	HC	Prox	Superficial	-0.002	0.034	0.035	-0.001	0.597	1
AC079630.1	GERD	HC	Prox	Superficial	0.001	0.032	0.03	0.002	0.597	1
USP24	GERD	HC	Prox	Superficial	0.002	0.013	0.012	0.001	0.597	1
SORD	GERD	HC	Prox	Superficial	0.007	0.293	0.293	0	0.597	1
WNT2B	GERD	HC	Prox	Superficial	0.001	0.029	0.031	-0.002	0.598	1
RABEP1	GERD	HC	Prox	Superficial	0	0.047	0.05	-0.003	0.598	1
GOLGA8A	GERD	HC	Prox	Superficial	-0.002	0.027	0.028	-0.001	0.598	1
SEC23A	GERD	HC	Prox	Superficial	-0.001	0.018	0.017	0.001	0.599	1
SETDB2	GERD	HC	Prox	Superficial	0.001	0.018	0.019	-0.001	0.599	1
RSAD1	GERD	HC	Prox	Superficial	0.004	0.041	0.039	0.002	0.599	1
KARS	GERD	HC	Prox	Superficial	-0.004	0.113	0.116	-0.003	0.599	1
AGO3	GERD	HC	Prox	Superficial	0	0.017	0.018	-0.001	0.6	1
NLN	GERD	HC	Prox	Superficial	0.001	0.013	0.015	-0.002	0.601	1
POC1B-AS1	GERD	HC	Prox	Superficial	-0.001	0.013	0.014	-0.001	0.601	1
CLPX	GERD	HC	Prox	Superficial	0.005	0.395	0.394	0.001	0.601	1
IFI35	GERD	HC	Prox	Superficial	-0.001	0.022	0.023	-0.001	0.601	1
USP36	GERD	HC	Prox	Superficial	0.001	0.015	0.014	0.001	0.602	1
EEF2KMT	GERD	HC	Prox	Superficial	0.001	0.024	0.026	-0.002	0.603	1
PTTG1IP	GERD	HC	Prox	Superficial	-0.007	0.614	0.612	0.002	0.604	1
TACSTD2	GERD	HC	Prox	Superficial	0.018	0.939	0.922	0.017	0.604	1
ABTB1	GERD	HC	Prox	Superficial	0.005	0.121	0.119	0.002	0.605	1
IL10RB-DT	GERD	HC	Prox	Superficial	0.002	0.118	0.116	0.002	0.605	1
STK25	GERD	HC	Prox	Superficial	0	0.129	0.132	-0.003	0.605	1
GPALPP1	GERD	HC	Prox	Superficial	0	0.029	0.031	-0.002	0.605	1
IRGQ	GERD	HC	Prox	Superficial	0	0.028	0.03	-0.002	0.605	1
TMEM106B	GERD	HC	Prox	Superficial	0.001	0.249	0.244	0.005	0.606	1
CHRNB1	GERD	HC	Prox	Superficial	-0.001	0.049	0.052	-0.003	0.606	1
FAM214B	GERD	HC	Prox	Superficial	0.005	0.139	0.138	0.001	0.606	1
SPATA2L	GERD	HC	Prox	Superficial	0.002	0.033	0.032	0.001	0.607	1
GRHL2	GERD	HC	Prox	Superficial	0.004	0.044	0.042	0.002	0.607	1
EEPD1	GERD	HC	Prox	Superficial	0.011	0.127	0.126	0.001	0.607	1
SPICE1	GERD	HC	Prox	Superficial	0.001	0.019	0.017	0.002	0.608	1
CINP	GERD	HC	Prox	Superficial	0.005	0.162	0.16	0.002	0.61	1
DMXL1	GERD	HC	Prox	Superficial	0.001	0.086	0.083	0.003	0.61	1
CCDC77	GERD	HC	Prox	Superficial	0.002	0.016	0.015	0.001	0.61	1
TTYH1	GERD	HC	Prox	Superficial	0.003	0.436	0.435	0.001	0.612	1
CPLANE1	GERD	HC	Prox	Superficial	-0.001	0.012	0.011	0.001	0.612	1
HPSE	GERD	HC	Prox	Superficial	-0.011	0.46	0.454	0.006	0.613	1
AGPAT1	GERD	HC	Prox	Superficial	0	0.028	0.026	0.002	0.614	1
GYS1	GERD	HC	Prox	Superficial	0.001	0.029	0.027	0.002	0.614	1
PIGA	GERD	HC	Prox	Superficial	0.002	0.028	0.026	0.002	0.616	1
DCAF15	GERD	HC	Prox	Superficial	0.002	0.048	0.046	0.002	0.616	1
ALG12	GERD	HC	Prox	Superficial	0	0.041	0.043	-0.002	0.616	1
LINC01503	GERD	HC	Prox	Superficial	0	0.051	0.048	0.003	0.617	1
ANKRD52	GERD	HC	Prox	Superficial	0	0.016	0.017	-0.001	0.617	1
PAOX	GERD	HC	Prox	Superficial	0	0.085	0.088	-0.003	0.619	1
SLC7A4	GERD	HC	Prox	Superficial	0	0.087	0.085	0.002	0.619	1
MRPL45	GERD	HC	Prox	Superficial	0.004	0.095	0.092	0.003	0.619	1
DOK4	GERD	HC	Prox	Superficial	-0.002	0.155	0.158	-0.003	0.62	1
PTPN4	GERD	HC	Prox	Superficial	0	0.029	0.031	-0.002	0.62	1
SEC13	GERD	HC	Prox	Superficial	0.001	0.125	0.128	-0.003	0.62	1
LINC01764	GERD	HC	Prox	Superficial	0.005	0.029	0.028	0.001	0.621	1
TMUB1	GERD	HC	Prox	Superficial	0.003	0.187	0.183	0.004	0.623	1
IRF6	GERD	HC	Prox	Superficial	0.003	0.269	0.263	0.006	0.623	1
ARRDC1	GERD	HC	Prox	Superficial	-0.001	0.636	0.64	-0.004	0.623	1
MICALL2	GERD	HC	Prox	Superficial	0.001	0.037	0.039	-0.002	0.624	1
NF2	GERD	HC	Prox	Superficial	-0.001	0.03	0.032	-0.002	0.624	1
ARHGAP30	GERD	HC	Prox	Superficial	-0.001	0.067	0.069	-0.002	0.624	1
AL138963.4	GERD	HC	Prox	Superficial	0.001	0.027	0.028	-0.001	0.624	1
ATP13A3	GERD	HC	Prox	Superficial	-0.003	0.05	0.051	-0.001	0.624	1
PURA	GERD	HC	Prox	Superficial	0.002	0.152	0.148	0.004	0.624	1
LONP1	GERD	HC	Prox	Superficial	-0.001	0.018	0.019	-0.001	0.625	1
HDAC4-AS1	GERD	HC	Prox	Superficial	-0.001	0.017	0.018	-0.001	0.626	1
PRPF31	GERD	HC	Prox	Superficial	0.005	0.074	0.072	0.002	0.626	1
SMARCAL1	GERD	HC	Prox	Superficial	0.001	0.013	0.012	0.001	0.627	1
RRNAD1	GERD	HC	Prox	Superficial	-0.002	0.025	0.026	-0.001	0.627	1
ERMAP	GERD	HC	Prox	Superficial	-0.001	0.023	0.022	0.001	0.628	1
SLC25A28	GERD	HC	Prox	Superficial	0.003	0.034	0.032	0.002	0.628	1
DNAJB2	GERD	HC	Prox	Superficial	-0.001	0.138	0.142	-0.004	0.628	1
CDKN2AIP	GERD	HC	Prox	Superficial	-0.039	0.596	0.57	0.026	0.628	1
MACROD1	GERD	HC	Prox	Superficial	0.004	0.099	0.097	0.002	0.628	1
ANAPC13	GERD	HC	Prox	Superficial	0.001	0.105	0.102	0.003	0.628	1
KLK5	GERD	HC	Prox	Superficial	-0.004	0.028	0.03	-0.002	0.63	1
SPSB2	GERD	HC	Prox	Superficial	0	0.018	0.017	0.001	0.631	1
PUS7L	GERD	HC	Prox	Superficial	-0.001	0.065	0.068	-0.003	0.631	1
PNISR	GERD	HC	Prox	Superficial	0	0.198	0.202	-0.004	0.631	1
CEP95	GERD	HC	Prox	Superficial	0.001	0.043	0.045	-0.002	0.632	1
SRA1	GERD	HC	Prox	Superficial	0	0.404	0.412	-0.008	0.632	1
DDX19A	GERD	HC	Prox	Superficial	0	0.011	0.012	-0.001	0.633	1
RNF43	GERD	HC	Prox	Superficial	0.004	0.148	0.154	-0.006	0.633	1
C1orf198	GERD	HC	Prox	Superficial	-0.001	0.029	0.031	-0.002	0.633	1
GZF1	GERD	HC	Prox	Superficial	0.002	0.065	0.063	0.002	0.635	1
PEX16	GERD	HC	Prox	Superficial	0.004	0.134	0.132	0.002	0.635	1
THAP5	GERD	HC	Prox	Superficial	0.001	0.047	0.045	0.002	0.635	1
ZNF720	GERD	HC	Prox	Superficial	0	0.106	0.103	0.003	0.635	1
KIF13A	GERD	HC	Prox	Superficial	-0.004	0.188	0.191	-0.003	0.636	1
SLC39A3	GERD	HC	Prox	Superficial	0	0.049	0.047	0.002	0.637	1
ENTPD4	GERD	HC	Prox	Superficial	0.005	0.102	0.1	0.002	0.637	1
ZWILCH	GERD	HC	Prox	Superficial	-0.001	0.012	0.011	0.001	0.637	1
SOX9	GERD	HC	Prox	Superficial	0.003	0.077	0.074	0.003	0.637	1
CLEC16A	GERD	HC	Prox	Superficial	-0.002	0.024	0.026	-0.002	0.638	1
LINC-PINT	GERD	HC	Prox	Superficial	0.009	0.094	0.092	0.002	0.638	1
PKNOX1	GERD	HC	Prox	Superficial	0	0.029	0.028	0.001	0.638	1
AL441883.1	GERD	HC	Prox	Superficial	0.003	0.034	0.033	0.001	0.638	1
SLC10A7	GERD	HC	Prox	Superficial	-0.001	0.038	0.04	-0.002	0.638	1
PNN	GERD	HC	Prox	Superficial	0.004	0.199	0.197	0.002	0.638	1
HPGD	GERD	HC	Prox	Superficial	0.006	0.943	0.941	0.002	0.639	1
MBTD1	GERD	HC	Prox	Superficial	0.001	0.038	0.04	-0.002	0.639	1
NEK1	GERD	HC	Prox	Superficial	0	0.017	0.016	0.001	0.639	1
ATP11B	GERD	HC	Prox	Superficial	-0.004	0.239	0.242	-0.003	0.639	1
TPP1	GERD	HC	Prox	Superficial	-0.002	0.068	0.071	-0.003	0.64	1
GLRX5	GERD	HC	Prox	Superficial	0.005	0.19	0.196	-0.006	0.64	1
ZNF668	GERD	HC	Prox	Superficial	0	0.017	0.015	0.002	0.64	1
AEBP2	GERD	HC	Prox	Superficial	0.005	0.056	0.054	0.002	0.64	1
WDR19	GERD	HC	Prox	Superficial	0.001	0.014	0.013	0.001	0.641	1
FAM8A1	GERD	HC	Prox	Superficial	0	0.045	0.047	-0.002	0.641	1
PITX1	GERD	HC	Prox	Superficial	-0.002	1	0.998	0.002	0.642	1
CCL5	GERD	HC	Prox	Superficial	-0.001	0.017	0.016	0.001	0.644	1
SRP19	GERD	HC	Prox	Superficial	0.006	0.399	0.413	-0.014	0.644	1
ZNF227	GERD	HC	Prox	Superficial	-0.001	0.011	0.012	-0.001	0.645	1
NINL	GERD	HC	Prox	Superficial	0.001	0.056	0.058	-0.002	0.647	1
GGACT	GERD	HC	Prox	Superficial	0.001	0.02	0.021	-0.001	0.647	1
LINC00174	GERD	HC	Prox	Superficial	0	0.023	0.024	-0.001	0.647	1
LRRC20	GERD	HC	Prox	Superficial	0.005	0.23	0.239	-0.009	0.647	1
RSL24D1	GERD	HC	Prox	Superficial	0.01	0.221	0.221	0	0.647	1
RPL26L1	GERD	HC	Prox	Superficial	0.012	0.139	0.139	0	0.648	1
MAP7D1	GERD	HC	Prox	Superficial	0.005	0.154	0.151	0.003	0.648	1
LMNB2	GERD	HC	Prox	Superficial	0	0.03	0.028	0.002	0.648	1
SNAPC1	GERD	HC	Prox	Superficial	0.002	0.026	0.024	0.002	0.649	1
GHITM	GERD	HC	Prox	Superficial	0.002	0.556	0.576	-0.02	0.65	1
AC092053.2	GERD	HC	Prox	Superficial	0.002	0.031	0.033	-0.002	0.65	1
NDUFAF1	GERD	HC	Prox	Superficial	0.005	0.134	0.133	0.001	0.65	1
RAI1	GERD	HC	Prox	Superficial	-0.001	0.012	0.013	-0.001	0.651	1
HACD2	GERD	HC	Prox	Superficial	-0.003	0.113	0.116	-0.003	0.651	1
CYP2E1	GERD	HC	Prox	Superficial	0	0.284	0.276	0.008	0.651	1
PLCXD2	GERD	HC	Prox	Superficial	0.007	0.06	0.059	0.001	0.652	1
KPRP	GERD	HC	Prox	Superficial	-0.004	0.178	0.181	-0.003	0.652	1
DHX29	GERD	HC	Prox	Superficial	0.001	0.291	0.298	-0.007	0.652	1
AC099343.3	GERD	HC	Prox	Superficial	-0.001	0.02	0.021	-0.001	0.652	1
TATDN3	GERD	HC	Prox	Superficial	0.001	0.028	0.027	0.001	0.653	1
ELL2	GERD	HC	Prox	Superficial	-0.004	0.214	0.208	0.006	0.653	1
FAM120AOS	GERD	HC	Prox	Superficial	-0.003	0.375	0.381	-0.006	0.653	1
KIAA1671	GERD	HC	Prox	Superficial	0.002	0.045	0.044	0.001	0.653	1
PPP1R3C	GERD	HC	Prox	Superficial	0.038	0.362	0.385	-0.023	0.654	1
AC244090.1	GERD	HC	Prox	Superficial	-0.001	0.046	0.044	0.002	0.655	1
MRTFB	GERD	HC	Prox	Superficial	-0.001	0.024	0.025	-0.001	0.655	1
CCDC186	GERD	HC	Prox	Superficial	0	0.576	0.585	-0.009	0.656	1
THAP12	GERD	HC	Prox	Superficial	0	0.011	0.011	0	0.656	1
RTL10	GERD	HC	Prox	Superficial	-0.001	0.024	0.025	-0.001	0.656	1
HCP5	GERD	HC	Prox	Superficial	0	0.021	0.02	0.001	0.657	1
KRI1	GERD	HC	Prox	Superficial	0.001	0.011	0.011	0	0.657	1
PIAS1	GERD	HC	Prox	Superficial	0.001	0.302	0.309	-0.007	0.658	1
KCTD10	GERD	HC	Prox	Superficial	0	0.072	0.075	-0.003	0.658	1
SNAP23	GERD	HC	Prox	Superficial	0.004	0.223	0.221	0.002	0.658	1
NDUFAF3	GERD	HC	Prox	Superficial	0.012	0.287	0.293	-0.006	0.658	1
ESRP2	GERD	HC	Prox	Superficial	-0.001	0.17	0.173	-0.003	0.658	1
DCAF11	GERD	HC	Prox	Superficial	0	0.19	0.187	0.003	0.658	1
BOD1	GERD	HC	Prox	Superficial	0.001	0.042	0.044	-0.002	0.659	1
NDUFAF5	GERD	HC	Prox	Superficial	0	0.038	0.036	0.002	0.659	1
CTBP1	GERD	HC	Prox	Superficial	-0.001	0.066	0.064	0.002	0.66	1
PLEKHO2	GERD	HC	Prox	Superficial	0.003	0.021	0.02	0.001	0.662	1
CBX8	GERD	HC	Prox	Superficial	0.001	0.013	0.014	-0.001	0.664	1
PPP1R21	GERD	HC	Prox	Superficial	0	0.046	0.048	-0.002	0.664	1
WDR45	GERD	HC	Prox	Superficial	0.004	0.489	0.482	0.007	0.664	1
CLTC	GERD	HC	Prox	Superficial	-0.005	0.349	0.35	-0.001	0.664	1
TMEM181	GERD	HC	Prox	Superficial	0	0.027	0.028	-0.001	0.665	1
PRELID1	GERD	HC	Prox	Superficial	0.001	0.873	0.868	0.005	0.666	1
ATP5MD	GERD	HC	Prox	Superficial	0.01	0.865	0.856	0.009	0.666	1
TTC9C	GERD	HC	Prox	Superficial	-0.002	0.055	0.056	-0.001	0.666	1
ASB8	GERD	HC	Prox	Superficial	0.004	0.159	0.157	0.002	0.666	1
TEFM	GERD	HC	Prox	Superficial	0.001	0.043	0.044	-0.001	0.666	1
FN3KRP	GERD	HC	Prox	Superficial	0.002	0.031	0.03	0.001	0.667	1
SOCS4	GERD	HC	Prox	Superficial	0.001	0.019	0.018	0.001	0.667	1
ANKIB1	GERD	HC	Prox	Superficial	0	0.095	0.098	-0.003	0.669	1
RARB	GERD	HC	Prox	Superficial	0	0.015	0.016	-0.001	0.669	1
ZNF623	GERD	HC	Prox	Superficial	0.002	0.014	0.013	0.001	0.669	1
SLC2A10	GERD	HC	Prox	Superficial	-0.001	0.026	0.027	-0.001	0.67	1
AL355353.1	GERD	HC	Prox	Superficial	0.001	0.033	0.032	0.001	0.67	1
THEM6	GERD	HC	Prox	Superficial	-0.001	0.086	0.088	-0.002	0.672	1
AC018816.1	GERD	HC	Prox	Superficial	-0.002	0.025	0.026	-0.001	0.673	1
PSMG3-AS1	GERD	HC	Prox	Superficial	-0.001	0.019	0.018	0.001	0.673	1
ZNF341	GERD	HC	Prox	Superficial	0.002	0.015	0.016	-0.001	0.674	1
RPS11	GERD	HC	Prox	Superficial	0.007	0.911	0.927	-0.016	0.675	1
ZYX	GERD	HC	Prox	Superficial	-0.005	0.112	0.114	-0.002	0.675	1
PABPC4	GERD	HC	Prox	Superficial	-0.001	0.085	0.082	0.003	0.675	1
ZNF7	GERD	HC	Prox	Superficial	-0.001	0.045	0.047	-0.002	0.676	1
AC039056.2	GERD	HC	Prox	Superficial	0.001	0.013	0.012	0.001	0.676	1
NFIL3	GERD	HC	Prox	Superficial	-0.001	0.071	0.068	0.003	0.676	1
AC087284.1	GERD	HC	Prox	Superficial	0	0.011	0.012	-0.001	0.676	1
PHKB	GERD	HC	Prox	Superficial	0.006	0.207	0.206	0.001	0.677	1
FAM219B	GERD	HC	Prox	Superficial	0	0.286	0.281	0.005	0.678	1
VPS13B	GERD	HC	Prox	Superficial	0	0.029	0.028	0.001	0.678	1
CREBZF	GERD	HC	Prox	Superficial	0.003	0.028	0.027	0.001	0.679	1
INO80C	GERD	HC	Prox	Superficial	-0.004	0.569	0.577	-0.008	0.679	1
MARK4	GERD	HC	Prox	Superficial	0.002	0.113	0.11	0.003	0.68	1
GPATCH2	GERD	HC	Prox	Superficial	0.001	0.064	0.062	0.002	0.68	1
AP3M1	GERD	HC	Prox	Superficial	-0.002	0.119	0.122	-0.003	0.68	1
ALPK3	GERD	HC	Prox	Superficial	0.005	0.098	0.097	0.001	0.68	1
SRGAP2	GERD	HC	Prox	Superficial	0	0.031	0.032	-0.001	0.681	1
AC008124.1	GERD	HC	Prox	Superficial	-0.002	0.061	0.062	-0.001	0.682	1
ITGB6	GERD	HC	Prox	Superficial	0.001	0.016	0.015	0.001	0.682	1
TMEM185A	GERD	HC	Prox	Superficial	-0.001	0.062	0.064	-0.002	0.683	1
FNTA	GERD	HC	Prox	Superficial	0.004	0.191	0.189	0.002	0.684	1
RBX1	GERD	HC	Prox	Superficial	0.02	0.562	0.606	-0.044	0.684	1
JADE1	GERD	HC	Prox	Superficial	0	0.018	0.019	-0.001	0.685	1
RGMA	GERD	HC	Prox	Superficial	0.002	0.034	0.032	0.002	0.685	1
PALM2-AKAP2	GERD	HC	Prox	Superficial	0.001	0.027	0.026	0.001	0.686	1
ZNF675	GERD	HC	Prox	Superficial	-0.002	0.142	0.144	-0.002	0.687	1
GCAT	GERD	HC	Prox	Superficial	0.005	0.269	0.269	0	0.687	1
KLHL3	GERD	HC	Prox	Superficial	0	0.012	0.011	0.001	0.688	1
AL691432.2	GERD	HC	Prox	Superficial	0.001	0.024	0.026	-0.002	0.688	1
LEMD3	GERD	HC	Prox	Superficial	0.001	0.032	0.033	-0.001	0.688	1
ZNF471	GERD	HC	Prox	Superficial	-0.001	0.011	0.012	-0.001	0.689	1
TBL1X	GERD	HC	Prox	Superficial	0	0.06	0.062	-0.002	0.689	1
RPS6KA2	GERD	HC	Prox	Superficial	0.001	0.036	0.034	0.002	0.689	1
CXCL17	GERD	HC	Prox	Superficial	-0.004	0.744	0.771	-0.027	0.69	1
METTL6	GERD	HC	Prox	Superficial	0.003	0.026	0.025	0.001	0.69	1
RNF207	GERD	HC	Prox	Superficial	0.002	0.015	0.014	0.001	0.69	1
KDM4C	GERD	HC	Prox	Superficial	0	0.027	0.026	0.001	0.691	1
CELF2	GERD	HC	Prox	Superficial	0	0.013	0.012	0.001	0.691	1
ABCA7	GERD	HC	Prox	Superficial	-0.001	0.012	0.013	-0.001	0.692	1
ZDHHC17	GERD	HC	Prox	Superficial	0.003	0.013	0.012	0.001	0.692	1
IL1R2	GERD	HC	Prox	Superficial	0.001	0.024	0.025	-0.001	0.693	1
ZFC3H1	GERD	HC	Prox	Superficial	0.003	0.106	0.104	0.002	0.693	1
NAT9	GERD	HC	Prox	Superficial	0.002	0.02	0.019	0.001	0.693	1
WASHC4	GERD	HC	Prox	Superficial	0	0.125	0.128	-0.003	0.694	1
WDYHV1	GERD	HC	Prox	Superficial	-0.002	0.03	0.031	-0.001	0.694	1
PAPOLG	GERD	HC	Prox	Superficial	0.004	0.026	0.025	0.001	0.695	1
FOXO3	GERD	HC	Prox	Superficial	-0.001	0.518	0.512	0.006	0.696	1
LIN7C	GERD	HC	Prox	Superficial	0.001	0.078	0.08	-0.002	0.697	1
CDS2	GERD	HC	Prox	Superficial	0	0.03	0.031	-0.001	0.698	1
HIST1H4H	GERD	HC	Prox	Superficial	0.011	0.296	0.297	-0.001	0.699	1
MYO1D	GERD	HC	Prox	Superficial	0.007	0.186	0.186	0	0.7	1
NCOA1	GERD	HC	Prox	Superficial	-0.001	0.266	0.273	-0.007	0.7	1
MAGEF1	GERD	HC	Prox	Superficial	0	0.095	0.097	-0.002	0.702	1
MDM4	GERD	HC	Prox	Superficial	0	0.068	0.066	0.002	0.702	1
MRPS24	GERD	HC	Prox	Superficial	0.01	0.502	0.528	-0.026	0.702	1
NADSYN1	GERD	HC	Prox	Superficial	0.002	0.145	0.142	0.003	0.703	1
AL390718.1	GERD	HC	Prox	Superficial	0	0.021	0.022	-0.001	0.704	1
POLR3F	GERD	HC	Prox	Superficial	0	0.022	0.023	-0.001	0.704	1
AC005229.4	GERD	HC	Prox	Superficial	0.002	0.043	0.042	0.001	0.705	1
TAF3	GERD	HC	Prox	Superficial	-0.001	0.016	0.017	-0.001	0.705	1
TRIM33	GERD	HC	Prox	Superficial	0.002	0.131	0.129	0.002	0.706	1
U2AF1L4	GERD	HC	Prox	Superficial	-0.002	0.052	0.05	0.002	0.706	1
FOXN2	GERD	HC	Prox	Superficial	0.001	0.012	0.012	0	0.706	1
ZCCHC14	GERD	HC	Prox	Superficial	0	0.019	0.02	-0.001	0.707	1
LMBR1L	GERD	HC	Prox	Superficial	-0.002	0.11	0.112	-0.002	0.707	1
ETF1	GERD	HC	Prox	Superficial	0.01	0.726	0.726	0	0.708	1
HLA-DQB1	GERD	HC	Prox	Superficial	0.001	0.025	0.024	0.001	0.708	1
TADA1	GERD	HC	Prox	Superficial	-0.002	0.017	0.017	0	0.709	1
ZNF254	GERD	HC	Prox	Superficial	0.003	0.181	0.179	0.002	0.709	1
SAR1B	GERD	HC	Prox	Superficial	0.003	0.492	0.505	-0.013	0.71	1
SNX27	GERD	HC	Prox	Superficial	0	0.024	0.023	0.001	0.71	1
APOOL	GERD	HC	Prox	Superficial	-0.004	0.19	0.192	-0.002	0.711	1
TUBGCP2	GERD	HC	Prox	Superficial	0.001	0.091	0.094	-0.003	0.711	1
PLAU	GERD	HC	Prox	Superficial	-0.002	0.015	0.014	0.001	0.711	1
GATAD1	GERD	HC	Prox	Superficial	-0.002	0.085	0.087	-0.002	0.711	1
ZNF181	GERD	HC	Prox	Superficial	0.001	0.012	0.013	-0.001	0.712	1
SMARCAD1	GERD	HC	Prox	Superficial	0	0.012	0.012	0	0.712	1
HLA-DPB1	GERD	HC	Prox	Superficial	0.004	0.044	0.045	-0.001	0.712	1
ORC3	GERD	HC	Prox	Superficial	-0.002	0.033	0.034	-0.001	0.714	1
SEPTIN9	GERD	HC	Prox	Superficial	0.003	0.066	0.065	0.001	0.714	1
HPS4	GERD	HC	Prox	Superficial	-0.003	0.031	0.032	-0.001	0.716	1
BAIAP2-DT	GERD	HC	Prox	Superficial	0	0.012	0.013	-0.001	0.717	1
CEMIP2	GERD	HC	Prox	Superficial	0.003	0.104	0.108	-0.004	0.717	1
PRKAB1	GERD	HC	Prox	Superficial	0.002	0.19	0.188	0.002	0.718	1
EIF4E2	GERD	HC	Prox	Superficial	0.002	0.382	0.392	-0.01	0.719	1
DPM1	GERD	HC	Prox	Superficial	0.007	0.171	0.176	-0.005	0.719	1
C14orf93	GERD	HC	Prox	Superficial	-0.001	0.014	0.015	-0.001	0.72	1
MYO19	GERD	HC	Prox	Superficial	-0.002	0.036	0.037	-0.001	0.721	1
TTN-AS1	GERD	HC	Prox	Superficial	-0.002	0.011	0.011	0	0.721	1
NAF1	GERD	HC	Prox	Superficial	0	0.023	0.024	-0.001	0.722	1
NCAPD2	GERD	HC	Prox	Superficial	-0.001	0.017	0.018	-0.001	0.722	1
MAP4K3	GERD	HC	Prox	Superficial	0	0.048	0.046	0.002	0.722	1
ZNF789	GERD	HC	Prox	Superficial	0	0.019	0.018	0.001	0.722	1
TJP2	GERD	HC	Prox	Superficial	0.007	0.627	0.627	0	0.723	1
ATG2B	GERD	HC	Prox	Superficial	0	0.04	0.041	-0.001	0.723	1
ST3GAL6	GERD	HC	Prox	Superficial	0	0.017	0.017	0	0.724	1
RAB2B	GERD	HC	Prox	Superficial	0	0.021	0.022	-0.001	0.725	1
CRISP2	GERD	HC	Prox	Superficial	-0.001	0.013	0.014	-0.001	0.725	1
COPB1	GERD	HC	Prox	Superficial	0.002	0.233	0.237	-0.004	0.725	1
EWSR1	GERD	HC	Prox	Superficial	0.001	0.154	0.157	-0.003	0.726	1
TTC14	GERD	HC	Prox	Superficial	0.004	0.056	0.055	0.001	0.726	1
DNAJC16	GERD	HC	Prox	Superficial	0.003	0.043	0.044	-0.001	0.726	1
CPSF3	GERD	HC	Prox	Superficial	-0.001	0.069	0.071	-0.002	0.727	1
RFX2	GERD	HC	Prox	Superficial	-0.001	0.011	0.012	-0.001	0.727	1
HPS3	GERD	HC	Prox	Superficial	0	0.015	0.016	-0.001	0.728	1
MITD1	GERD	HC	Prox	Superficial	0	0.114	0.117	-0.003	0.728	1
SYTL5	GERD	HC	Prox	Superficial	-0.001	0.031	0.032	-0.001	0.728	1
WTIP	GERD	HC	Prox	Superficial	-0.001	0.011	0.012	-0.001	0.728	1
MFSD4A	GERD	HC	Prox	Superficial	-0.001	0.013	0.014	-0.001	0.729	1
ANKRD13D	GERD	HC	Prox	Superficial	0	0.173	0.177	-0.004	0.73	1
MAF	GERD	HC	Prox	Superficial	0.001	0.098	0.096	0.002	0.731	1
DGAT1	GERD	HC	Prox	Superficial	0	0.418	0.415	0.003	0.731	1
APEX2	GERD	HC	Prox	Superficial	0.001	0.053	0.051	0.002	0.731	1
XKR8	GERD	HC	Prox	Superficial	0.002	0.028	0.027	0.001	0.732	1
SH2B1	GERD	HC	Prox	Superficial	0	0.019	0.018	0.001	0.732	1
SNRPC	GERD	HC	Prox	Superficial	0.005	0.145	0.144	0.001	0.732	1
TRIM25	GERD	HC	Prox	Superficial	0.004	0.166	0.165	0.001	0.733	1
PSMG3	GERD	HC	Prox	Superficial	0.002	0.128	0.126	0.002	0.733	1
ALS2	GERD	HC	Prox	Superficial	0.002	0.022	0.021	0.001	0.734	1
TFDP1	GERD	HC	Prox	Superficial	0.004	0.114	0.113	0.001	0.735	1
EXOSC4	GERD	HC	Prox	Superficial	0.003	0.134	0.132	0.002	0.735	1
POGZ	GERD	HC	Prox	Superficial	0.002	0.039	0.037	0.002	0.736	1
SLC41A3	GERD	HC	Prox	Superficial	0	0.023	0.024	-0.001	0.737	1
LINC00863	GERD	HC	Prox	Superficial	0	0.014	0.015	-0.001	0.737	1
DUSP18	GERD	HC	Prox	Superficial	0.001	0.027	0.026	0.001	0.739	1
AL122023.1	GERD	HC	Prox	Superficial	0.004	0.057	0.059	-0.002	0.74	1
AC092828.1	GERD	HC	Prox	Superficial	0	0.019	0.02	-0.001	0.74	1
RBBP4	GERD	HC	Prox	Superficial	0	0.067	0.069	-0.002	0.74	1
LRRC26	GERD	HC	Prox	Superficial	0	0.019	0.018	0.001	0.741	1
COMMD3	GERD	HC	Prox	Superficial	0.001	0.229	0.232	-0.003	0.741	1
PRPF39	GERD	HC	Prox	Superficial	0.001	0.027	0.026	0.001	0.742	1
AC097376.3	GERD	HC	Prox	Superficial	-0.001	0.032	0.031	0.001	0.743	1
ZNF639	GERD	HC	Prox	Superficial	0.001	0.022	0.021	0.001	0.743	1
LATS2-AS1	GERD	HC	Prox	Superficial	0.002	0.014	0.015	-0.001	0.744	1
LARP7	GERD	HC	Prox	Superficial	-0.001	0.157	0.159	-0.002	0.744	1
MYRF	GERD	HC	Prox	Superficial	0.004	0.051	0.05	0.001	0.744	1
AL133453.1	GERD	HC	Prox	Superficial	0.008	0.602	0.626	-0.024	0.744	1
FAM50A	GERD	HC	Prox	Superficial	0.004	0.232	0.231	0.001	0.745	1
THRB	GERD	HC	Prox	Superficial	0	0.014	0.015	-0.001	0.745	1
SMG1	GERD	HC	Prox	Superficial	0.002	0.082	0.08	0.002	0.745	1
TMEM41A	GERD	HC	Prox	Superficial	-0.004	0.099	0.1	-0.001	0.748	1
SYCE1L	GERD	HC	Prox	Superficial	-0.001	0.011	0.011	0	0.749	1
MAP3K2	GERD	HC	Prox	Superficial	0.006	0.09	0.089	0.001	0.749	1
MTREX	GERD	HC	Prox	Superficial	0.001	0.045	0.044	0.001	0.75	1
SYNCRIP	GERD	HC	Prox	Superficial	0.011	0.226	0.225	0.001	0.75	1
KPNA7	GERD	HC	Prox	Superficial	0.001	0.056	0.058	-0.002	0.75	1
TRIM16L	GERD	HC	Prox	Superficial	-0.001	0.08	0.078	0.002	0.75	1
CYBC1	GERD	HC	Prox	Superficial	-0.003	0.124	0.125	-0.001	0.75	1
TP53BP1	GERD	HC	Prox	Superficial	0.001	0.015	0.015	0	0.751	1
ARL14	GERD	HC	Prox	Superficial	-0.002	0.028	0.029	-0.001	0.752	1
GTF2IRD2B	GERD	HC	Prox	Superficial	0.001	0.017	0.016	0.001	0.753	1
MGME1	GERD	HC	Prox	Superficial	0	0.027	0.026	0.001	0.753	1
SPG11	GERD	HC	Prox	Superficial	-0.002	0.051	0.053	-0.002	0.753	1
ZYG11B	GERD	HC	Prox	Superficial	0	0.074	0.072	0.002	0.754	1
FLAD1	GERD	HC	Prox	Superficial	0.002	0.045	0.044	0.001	0.754	1
YJU2	GERD	HC	Prox	Superficial	0.002	0.05	0.048	0.002	0.755	1
ACTR8	GERD	HC	Prox	Superficial	0	0.04	0.042	-0.002	0.756	1
AAGAB	GERD	HC	Prox	Superficial	0.001	0.108	0.106	0.002	0.758	1
TMEM184C	GERD	HC	Prox	Superficial	0.002	0.037	0.036	0.001	0.758	1
VILL	GERD	HC	Prox	Superficial	-0.003	0.051	0.049	0.002	0.758	1
PRKCI	GERD	HC	Prox	Superficial	-0.002	0.263	0.265	-0.002	0.759	1
LONRF1	GERD	HC	Prox	Superficial	-0.001	0.02	0.019	0.001	0.759	1
INTS14	GERD	HC	Prox	Superficial	0	0.028	0.027	0.001	0.759	1
MEA1	GERD	HC	Prox	Superficial	0.009	0.331	0.334	-0.003	0.759	1
AL451069.2	GERD	HC	Prox	Superficial	0.001	0.016	0.016	0	0.761	1
PRRC2C	GERD	HC	Prox	Superficial	0.008	0.528	0.531	-0.003	0.761	1
RIPK3	GERD	HC	Prox	Superficial	0	0.017	0.018	-0.001	0.761	1
PLPBP	GERD	HC	Prox	Superficial	0	0.061	0.06	0.001	0.762	1
COBL	GERD	HC	Prox	Superficial	-0.002	0.096	0.097	-0.001	0.763	1
CST11	GERD	HC	Prox	Superficial	-0.001	0.015	0.015	0	0.763	1
CREBL2	GERD	HC	Prox	Superficial	0	0.023	0.023	0	0.763	1
THOC3	GERD	HC	Prox	Superficial	0.004	0.173	0.175	-0.002	0.763	1
NOL8	GERD	HC	Prox	Superficial	0	0.032	0.031	0.001	0.763	1
MFSD8	GERD	HC	Prox	Superficial	0.001	0.026	0.025	0.001	0.764	1
SETD9	GERD	HC	Prox	Superficial	-0.001	0.063	0.061	0.002	0.764	1
FZD6	GERD	HC	Prox	Superficial	0.001	0.034	0.035	-0.001	0.765	1
FAM180A	GERD	HC	Prox	Superficial	0.002	0.013	0.013	0	0.765	1
DOCK5	GERD	HC	Prox	Superficial	-0.001	0.015	0.015	0	0.765	1
GK5	GERD	HC	Prox	Superficial	0.001	0.119	0.117	0.002	0.766	1
AC003681.1	GERD	HC	Prox	Superficial	0.003	0.051	0.053	-0.002	0.768	1
AC064807.1	GERD	HC	Prox	Superficial	0.001	0.012	0.011	0.001	0.769	1
RCHY1	GERD	HC	Prox	Superficial	-0.002	0.079	0.08	-0.001	0.771	1
ACVR2A	GERD	HC	Prox	Superficial	0.002	0.048	0.047	0.001	0.771	1
AC245297.3	GERD	HC	Prox	Superficial	0	0.015	0.015	0	0.771	1
PACRGL	GERD	HC	Prox	Superficial	-0.001	0.028	0.028	0	0.772	1
SNHG17	GERD	HC	Prox	Superficial	-0.003	0.038	0.037	0.001	0.773	1
EXOC2	GERD	HC	Prox	Superficial	0	0.031	0.032	-0.001	0.774	1
GOLGB1	GERD	HC	Prox	Superficial	0.009	0.359	0.359	0	0.775	1
CDADC1	GERD	HC	Prox	Superficial	0	0.014	0.014	0	0.775	1
INTS3	GERD	HC	Prox	Superficial	0.001	0.018	0.019	-0.001	0.776	1
NUP62	GERD	HC	Prox	Superficial	0.001	0.024	0.023	0.001	0.777	1
SLC1A3	GERD	HC	Prox	Superficial	0.001	0.014	0.013	0.001	0.777	1
PRRG4	GERD	HC	Prox	Superficial	0.004	0.466	0.472	-0.006	0.777	1
MFSD11	GERD	HC	Prox	Superficial	0.006	0.344	0.346	-0.002	0.778	1
FAM192A	GERD	HC	Prox	Superficial	0.004	0.239	0.237	0.002	0.778	1
HOXB2	GERD	HC	Prox	Superficial	-0.013	0.098	0.094	0.004	0.779	1
IRF9	GERD	HC	Prox	Superficial	0.006	0.109	0.108	0.001	0.779	1
SNAPC3	GERD	HC	Prox	Superficial	0.007	0.21	0.21	0	0.779	1
CYLD	GERD	HC	Prox	Superficial	0.003	0.126	0.125	0.001	0.78	1
PKMYT1	GERD	HC	Prox	Superficial	0	0.011	0.011	0	0.78	1
DYNLRB1	GERD	HC	Prox	Superficial	-0.004	0.751	0.76	-0.009	0.781	1
DUOXA1	GERD	HC	Prox	Superficial	0.007	0.343	0.352	-0.009	0.781	1
KRT17	GERD	HC	Prox	Superficial	0.014	0.591	0.595	-0.004	0.782	1
ETFBKMT	GERD	HC	Prox	Superficial	0	0.012	0.013	-0.001	0.782	1
SLC35E2A	GERD	HC	Prox	Superficial	0.002	0.021	0.02	0.001	0.782	1
N4BP2	GERD	HC	Prox	Superficial	0.003	0.079	0.078	0.001	0.783	1
SLC35E2B	GERD	HC	Prox	Superficial	0.002	0.032	0.031	0.001	0.783	1
ABRAXAS1	GERD	HC	Prox	Superficial	-0.001	0.042	0.043	-0.001	0.783	1
AC016065.1	GERD	HC	Prox	Superficial	0	0.019	0.018	0.001	0.783	1
MRPL14	GERD	HC	Prox	Superficial	0.007	0.305	0.313	-0.008	0.783	1
MPRIP-AS1	GERD	HC	Prox	Superficial	-0.001	0.044	0.045	-0.001	0.785	1
HACD1	GERD	HC	Prox	Superficial	0	0.035	0.036	-0.001	0.785	1
LIX1L	GERD	HC	Prox	Superficial	0	0.015	0.016	-0.001	0.786	1
RGS1	GERD	HC	Prox	Superficial	-0.001	0.013	0.013	0	0.786	1
MFSD10	GERD	HC	Prox	Superficial	0.003	0.095	0.094	0.001	0.786	1
SBNO2	GERD	HC	Prox	Superficial	0.003	0.145	0.144	0.001	0.786	1
CD3EAP	GERD	HC	Prox	Superficial	0.001	0.013	0.012	0.001	0.787	1
SENP1	GERD	HC	Prox	Superficial	0.002	0.021	0.021	0	0.787	1
CUL9	GERD	HC	Prox	Superficial	0	0.013	0.013	0	0.787	1
BDKRB2	GERD	HC	Prox	Superficial	0.001	0.119	0.122	-0.003	0.788	1
NSUN2	GERD	HC	Prox	Superficial	0.001	0.019	0.019	0	0.788	1
AL355482.2	GERD	HC	Prox	Superficial	0.001	0.013	0.013	0	0.788	1
MTF1	GERD	HC	Prox	Superficial	0.001	0.119	0.121	-0.002	0.789	1
MIOS	GERD	HC	Prox	Superficial	-0.007	0.139	0.139	0	0.791	1
EIF2A	GERD	HC	Prox	Superficial	0.006	0.2	0.2	0	0.791	1
PET117	GERD	HC	Prox	Superficial	-0.002	0.011	0.012	-0.001	0.791	1
KCTD18	GERD	HC	Prox	Superficial	-0.001	0.03	0.029	0.001	0.792	1
AC005699.1	GERD	HC	Prox	Superficial	0	0.022	0.023	-0.001	0.793	1
CABLES1	GERD	HC	Prox	Superficial	0.004	0.047	0.049	-0.002	0.793	1
MYPOP	GERD	HC	Prox	Superficial	0.001	0.022	0.023	-0.001	0.793	1
MTHFR	GERD	HC	Prox	Superficial	0.002	0.033	0.034	-0.001	0.793	1
MINDY3	GERD	HC	Prox	Superficial	0.001	0.058	0.057	0.001	0.794	1
MED17	GERD	HC	Prox	Superficial	0.001	0.017	0.017	0	0.794	1
SLC9A3R2	GERD	HC	Prox	Superficial	-0.003	0.497	0.493	0.004	0.794	1
GOLGA6L9	GERD	HC	Prox	Superficial	0.001	0.02	0.019	0.001	0.795	1
INTS4	GERD	HC	Prox	Superficial	-0.001	0.018	0.017	0.001	0.795	1
SYNC	GERD	HC	Prox	Superficial	0.001	0.011	0.011	0	0.796	1
ZNF138	GERD	HC	Prox	Superficial	-0.002	0.076	0.074	0.002	0.796	1
ZUP1	GERD	HC	Prox	Superficial	0	0.024	0.024	0	0.796	1
ITFG2	GERD	HC	Prox	Superficial	-0.002	0.012	0.013	-0.001	0.796	1
SYK	GERD	HC	Prox	Superficial	0.002	0.052	0.051	0.001	0.796	1
ZNF319	GERD	HC	Prox	Superficial	0.001	0.016	0.016	0	0.797	1
ZNF189	GERD	HC	Prox	Superficial	0	0.013	0.014	-0.001	0.798	1
CNOT9	GERD	HC	Prox	Superficial	0.001	0.049	0.05	-0.001	0.798	1
FAM160B1	GERD	HC	Prox	Superficial	0	0.112	0.114	-0.002	0.799	1
AC007292.2	GERD	HC	Prox	Superficial	0.001	0.027	0.028	-0.001	0.799	1
IQSEC1	GERD	HC	Prox	Superficial	0.003	0.029	0.028	0.001	0.8	1
CNN2	GERD	HC	Prox	Superficial	-0.017	0.388	0.373	0.015	0.802	1
CPM	GERD	HC	Prox	Superficial	0	0.074	0.073	0.001	0.802	1
NCEH1	GERD	HC	Prox	Superficial	-0.012	0.144	0.144	0	0.803	1
KRT15	GERD	HC	Prox	Superficial	0.016	0.78	0.778	0.002	0.805	1
SELENOT	GERD	HC	Prox	Superficial	0.001	0.263	0.266	-0.003	0.805	1
TMED2	GERD	HC	Prox	Superficial	0.012	0.442	0.469	-0.027	0.805	1
CA13	GERD	HC	Prox	Superficial	-0.004	0.077	0.078	-0.001	0.806	1
CUTC	GERD	HC	Prox	Superficial	-0.002	0.051	0.052	-0.001	0.807	1
CMTR2	GERD	HC	Prox	Superficial	0	0.045	0.046	-0.001	0.807	1
LYL1	GERD	HC	Prox	Superficial	-0.001	0.016	0.016	0	0.807	1
WBP1L	GERD	HC	Prox	Superficial	0.003	0.103	0.105	-0.002	0.808	1
ABL1	GERD	HC	Prox	Superficial	-0.001	0.014	0.013	0.001	0.808	1
CANX	GERD	HC	Prox	Superficial	-0.002	0.3	0.301	-0.001	0.808	1
HNRNPA3	GERD	HC	Prox	Superficial	0.013	0.659	0.673	-0.014	0.808	1
PCNA	GERD	HC	Prox	Superficial	0.007	0.09	0.093	-0.003	0.809	1
CLN3	GERD	HC	Prox	Superficial	0	0.059	0.058	0.001	0.811	1
GGA2	GERD	HC	Prox	Superficial	0.004	0.054	0.053	0.001	0.811	1
DDB1	GERD	HC	Prox	Superficial	-0.002	0.089	0.089	0	0.812	1
RPUSD1	GERD	HC	Prox	Superficial	0.002	0.034	0.033	0.001	0.812	1
SLC12A2	GERD	HC	Prox	Superficial	0	0.016	0.016	0	0.814	1
NR1D1	GERD	HC	Prox	Superficial	0.005	0.392	0.389	0.003	0.816	1
ZNF165	GERD	HC	Prox	Superficial	0.001	0.025	0.025	0	0.816	1
KANSL3	GERD	HC	Prox	Superficial	0	0.017	0.017	0	0.816	1
ZMYM2	GERD	HC	Prox	Superficial	-0.002	0.127	0.128	-0.001	0.816	1
FBH1	GERD	HC	Prox	Superficial	-0.001	0.058	0.059	-0.001	0.817	1
LRRK2	GERD	HC	Prox	Superficial	0.001	0.053	0.052	0.001	0.818	1
STK11IP	GERD	HC	Prox	Superficial	0	0.012	0.011	0.001	0.818	1
HDAC6	GERD	HC	Prox	Superficial	0	0.049	0.05	-0.001	0.819	1
FMN1	GERD	HC	Prox	Superficial	0.001	0.016	0.016	0	0.819	1
FETUB	GERD	HC	Prox	Superficial	-0.002	0.024	0.025	-0.001	0.819	1
SREBF2	GERD	HC	Prox	Superficial	-0.001	0.146	0.148	-0.002	0.821	1
KIF23	GERD	HC	Prox	Superficial	0	0.038	0.039	-0.001	0.821	1
MYL5	GERD	HC	Prox	Superficial	-0.002	0.091	0.092	-0.001	0.822	1
VPS33A	GERD	HC	Prox	Superficial	-0.001	0.045	0.044	0.001	0.822	1
LINC02035	GERD	HC	Prox	Superficial	0.001	0.016	0.015	0.001	0.822	1
WWP1	GERD	HC	Prox	Superficial	0.003	0.12	0.122	-0.002	0.823	1
KPNA2	GERD	HC	Prox	Superficial	-0.007	0.067	0.065	0.002	0.824	1
P4HA1	GERD	HC	Prox	Superficial	-0.001	0.052	0.051	0.001	0.824	1
ANKRD17	GERD	HC	Prox	Superficial	0.004	0.151	0.15	0.001	0.824	1
DCUN1D4	GERD	HC	Prox	Superficial	0	0.015	0.016	-0.001	0.825	1
TIGAR	GERD	HC	Prox	Superficial	0	0.083	0.084	-0.001	0.827	1
ACER1	GERD	HC	Prox	Superficial	0.004	0.245	0.247	-0.002	0.827	1
CEP44	GERD	HC	Prox	Superficial	0	0.026	0.027	-0.001	0.827	1
GMCL1	GERD	HC	Prox	Superficial	0.003	0.097	0.097	0	0.828	1
KDSR	GERD	HC	Prox	Superficial	0.001	0.315	0.319	-0.004	0.828	1
FBXO42	GERD	HC	Prox	Superficial	0.004	0.122	0.121	0.001	0.828	1
ENTR1	GERD	HC	Prox	Superficial	0	0.017	0.018	-0.001	0.828	1
LINC00960	GERD	HC	Prox	Superficial	-0.012	0.076	0.076	0	0.829	1
RPS6KB1	GERD	HC	Prox	Superficial	0.003	0.153	0.157	-0.004	0.829	1
MRS2	GERD	HC	Prox	Superficial	0	0.048	0.047	0.001	0.829	1
PPP2R5D	GERD	HC	Prox	Superficial	0.001	0.03	0.03	0	0.83	1
SLIRP	GERD	HC	Prox	Superficial	0.02	0.359	0.375	-0.016	0.831	1
MRPS34	GERD	HC	Prox	Superficial	0.024	0.217	0.223	-0.006	0.831	1
RNF220	GERD	HC	Prox	Superficial	-0.001	0.033	0.034	-0.001	0.831	1
CORO2A	GERD	HC	Prox	Superficial	0.003	0.188	0.189	-0.001	0.832	1
ADD3	GERD	HC	Prox	Superficial	-0.005	0.307	0.3	0.007	0.832	1
UBE2R2	GERD	HC	Prox	Superficial	0.006	0.752	0.758	-0.006	0.832	1
AC133552.5	GERD	HC	Prox	Superficial	-0.001	0.016	0.017	-0.001	0.833	1
TNFRSF13C	GERD	HC	Prox	Superficial	-0.001	0.022	0.023	-0.001	0.833	1
EIF5B	GERD	HC	Prox	Superficial	0.004	0.236	0.239	-0.003	0.834	1
ZNF250	GERD	HC	Prox	Superficial	0	0.019	0.019	0	0.834	1
RAB8B	GERD	HC	Prox	Superficial	0	0.014	0.013	0.001	0.834	1
MLF2	GERD	HC	Prox	Superficial	0.012	0.388	0.4	-0.012	0.835	1
USP16	GERD	HC	Prox	Superficial	0.003	0.259	0.257	0.002	0.835	1
UQCC2	GERD	HC	Prox	Superficial	0	0.534	0.543	-0.009	0.836	1
PJA1	GERD	HC	Prox	Superficial	0.001	0.027	0.026	0.001	0.836	1
SYVN1	GERD	HC	Prox	Superficial	0.007	0.095	0.096	-0.001	0.836	1
CEP63	GERD	HC	Prox	Superficial	0	0.054	0.055	-0.001	0.837	1
C2CD5	GERD	HC	Prox	Superficial	-0.001	0.013	0.013	0	0.838	1
VMP1	GERD	HC	Prox	Superficial	-0.016	0.554	0.544	0.01	0.839	1
UBE2G2	GERD	HC	Prox	Superficial	0.003	0.031	0.032	-0.001	0.839	1
PSEN2	GERD	HC	Prox	Superficial	-0.001	0.053	0.054	-0.001	0.841	1
PLCD1	GERD	HC	Prox	Superficial	-0.002	0.134	0.132	0.002	0.841	1
NBPF14	GERD	HC	Prox	Superficial	0.001	0.037	0.037	0	0.841	1
PAQR7	GERD	HC	Prox	Superficial	0.001	0.102	0.104	-0.002	0.842	1
MASTL	GERD	HC	Prox	Superficial	0.001	0.032	0.032	0	0.843	1
GNL1	GERD	HC	Prox	Superficial	0.003	0.092	0.092	0	0.844	1
PITRM1	GERD	HC	Prox	Superficial	0	0.044	0.045	-0.001	0.844	1
MAN2B2	GERD	HC	Prox	Superficial	-0.001	0.029	0.03	-0.001	0.844	1
LPP-AS2	GERD	HC	Prox	Superficial	0	0.031	0.031	0	0.845	1
TMEM51-AS1	GERD	HC	Prox	Superficial	0	0.015	0.015	0	0.845	1
ETFRF1	GERD	HC	Prox	Superficial	-0.001	0.231	0.234	-0.003	0.845	1
TK2	GERD	HC	Prox	Superficial	0	0.027	0.027	0	0.845	1
STAT5A	GERD	HC	Prox	Superficial	-0.001	0.014	0.014	0	0.845	1
ZHX1	GERD	HC	Prox	Superficial	0.002	0.354	0.359	-0.005	0.847	1
EVI5L	GERD	HC	Prox	Superficial	0	0.028	0.027	0.001	0.847	1
AL354920.1	GERD	HC	Prox	Superficial	0.001	0.017	0.017	0	0.85	1
DNAJC13	GERD	HC	Prox	Superficial	0	0.034	0.034	0	0.85	1
PIK3C3	GERD	HC	Prox	Superficial	0.002	0.066	0.065	0.001	0.85	1
FBXL8	GERD	HC	Prox	Superficial	0.001	0.016	0.015	0.001	0.851	1
PSME4	GERD	HC	Prox	Superficial	0.004	0.051	0.052	-0.001	0.851	1
AL118516.1	GERD	HC	Prox	Superficial	-0.001	0.026	0.025	0.001	0.852	1
GEMIN8	GERD	HC	Prox	Superficial	0	0.034	0.033	0.001	0.852	1
ELMOD3	GERD	HC	Prox	Superficial	0	0.024	0.024	0	0.853	1
LIMK2	GERD	HC	Prox	Superficial	0.004	0.079	0.078	0.001	0.854	1
AL135905.1	GERD	HC	Prox	Superficial	0	0.014	0.013	0.001	0.854	1
BCDIN3D	GERD	HC	Prox	Superficial	0	0.018	0.017	0.001	0.854	1
TMPRSS13	GERD	HC	Prox	Superficial	0.007	0.26	0.263	-0.003	0.854	1
B3GAT2	GERD	HC	Prox	Superficial	0.001	0.027	0.027	0	0.855	1
MAPRE2	GERD	HC	Prox	Superficial	0.005	0.108	0.108	0	0.856	1
CLPTM1	GERD	HC	Prox	Superficial	-0.003	0.307	0.308	-0.001	0.856	1
GPN2	GERD	HC	Prox	Superficial	0	0.056	0.057	-0.001	0.859	1
PSMB7	GERD	HC	Prox	Superficial	0.008	0.478	0.491	-0.013	0.859	1
PARP14	GERD	HC	Prox	Superficial	0.001	0.031	0.032	-0.001	0.86	1
P4HB	GERD	HC	Prox	Superficial	-0.003	0.957	0.962	-0.005	0.86	1
MFSD9	GERD	HC	Prox	Superficial	0.001	0.036	0.036	0	0.861	1
GSDMA	GERD	HC	Prox	Superficial	0.003	0.048	0.049	-0.001	0.861	1
POLR2H	GERD	HC	Prox	Superficial	0	0.222	0.224	-0.002	0.862	1
CHMP4A	GERD	HC	Prox	Superficial	0.008	0.266	0.272	-0.006	0.863	1
FKBP14	GERD	HC	Prox	Superficial	-0.002	0.028	0.028	0	0.863	1
TTLL3	GERD	HC	Prox	Superficial	-0.001	0.013	0.013	0	0.863	1
ARL16	GERD	HC	Prox	Superficial	0	0.12	0.119	0.001	0.864	1
RNPEP	GERD	HC	Prox	Superficial	0.005	0.421	0.425	-0.004	0.864	1
PHF10	GERD	HC	Prox	Superficial	-0.001	0.203	0.204	-0.001	0.864	1
AC078820.1	GERD	HC	Prox	Superficial	-0.001	0.023	0.023	0	0.864	1
PRKAG1	GERD	HC	Prox	Superficial	-0.003	0.112	0.113	-0.001	0.864	1
CCDC32	GERD	HC	Prox	Superficial	-0.001	0.035	0.036	-0.001	0.865	1
ZNF662	GERD	HC	Prox	Superficial	-0.001	0.032	0.032	0	0.866	1
DHTKD1	GERD	HC	Prox	Superficial	-0.001	0.041	0.04	0.001	0.868	1
ZNF117	GERD	HC	Prox	Superficial	-0.005	0.286	0.287	-0.001	0.868	1
CELF1	GERD	HC	Prox	Superficial	-0.002	0.086	0.087	-0.001	0.869	1
LRTOMT	GERD	HC	Prox	Superficial	0.001	0.09	0.091	-0.001	0.869	1
ARAP1	GERD	HC	Prox	Superficial	0	0.026	0.026	0	0.87	1
CCDC30	GERD	HC	Prox	Superficial	0	0.014	0.014	0	0.87	1
HAGH	GERD	HC	Prox	Superficial	0.002	0.189	0.191	-0.002	0.872	1
TRMT2A	GERD	HC	Prox	Superficial	0.001	0.022	0.022	0	0.872	1
FICD	GERD	HC	Prox	Superficial	0	0.023	0.022	0.001	0.874	1
DLG5	GERD	HC	Prox	Superficial	-0.001	0.044	0.044	0	0.874	1
MID1	GERD	HC	Prox	Superficial	0	0.011	0.011	0	0.875	1
EMC8	GERD	HC	Prox	Superficial	0	0.09	0.089	0.001	0.876	1
MSL2	GERD	HC	Prox	Superficial	0	0.02	0.021	-0.001	0.876	1
EIF4G1	GERD	HC	Prox	Superficial	0.004	0.398	0.402	-0.004	0.877	1
ZNF500	GERD	HC	Prox	Superficial	0.001	0.017	0.018	-0.001	0.879	1
FILIP1L	GERD	HC	Prox	Superficial	0.001	0.027	0.026	0.001	0.879	1
LINC01006	GERD	HC	Prox	Superficial	0	0.032	0.031	0.001	0.88	1
ATG2A	GERD	HC	Prox	Superficial	0.003	0.071	0.071	0	0.881	1
SMAD3	GERD	HC	Prox	Superficial	0.003	0.186	0.189	-0.003	0.881	1
SPAG9	GERD	HC	Prox	Superficial	0.009	0.335	0.339	-0.004	0.882	1
TRMT5	GERD	HC	Prox	Superficial	0.003	0.018	0.018	0	0.884	1
ZNF516	GERD	HC	Prox	Superficial	0.002	0.029	0.03	-0.001	0.884	1
AC124242.1	GERD	HC	Prox	Superficial	0	0.011	0.011	0	0.884	1
ATP6V1F	GERD	HC	Prox	Superficial	0	0.827	0.843	-0.016	0.887	1
PCGF1	GERD	HC	Prox	Superficial	0	0.02	0.02	0	0.887	1
TRIM11	GERD	HC	Prox	Superficial	0	0.055	0.055	0	0.887	1
HPS5	GERD	HC	Prox	Superficial	0.001	0.046	0.046	0	0.888	1
DPP3	GERD	HC	Prox	Superficial	0	0.06	0.059	0.001	0.888	1
DNAJC24	GERD	HC	Prox	Superficial	-0.001	0.019	0.02	-0.001	0.888	1
C5orf63	GERD	HC	Prox	Superficial	-0.001	0.032	0.033	-0.001	0.889	1
HLA-DMA	GERD	HC	Prox	Superficial	0.003	0.037	0.038	-0.001	0.889	1
DAPK3	GERD	HC	Prox	Superficial	0	0.145	0.145	0	0.889	1
ACTR6	GERD	HC	Prox	Superficial	0.002	0.114	0.113	0.001	0.889	1
CTBS	GERD	HC	Prox	Superficial	-0.002	0.196	0.197	-0.001	0.89	1
AC022144.1	GERD	HC	Prox	Superficial	0.001	0.015	0.016	-0.001	0.89	1
DDX1	GERD	HC	Prox	Superficial	-0.001	0.081	0.082	-0.001	0.89	1
SPCS3	GERD	HC	Prox	Superficial	0.006	0.511	0.522	-0.011	0.89	1
JMY	GERD	HC	Prox	Superficial	0.004	0.063	0.063	0	0.891	1
CHAF1A	GERD	HC	Prox	Superficial	0	0.038	0.038	0	0.891	1
PTPN11	GERD	HC	Prox	Superficial	0.002	0.103	0.103	0	0.891	1
ZNF687-AS1	GERD	HC	Prox	Superficial	0	0.017	0.016	0.001	0.892	1
LINC00476	GERD	HC	Prox	Superficial	-0.001	0.019	0.019	0	0.892	1
HSPE1	GERD	HC	Prox	Superficial	0.007	0.271	0.274	-0.003	0.892	1
TOMM22	GERD	HC	Prox	Superficial	0.011	0.195	0.197	-0.002	0.892	1
CAPZA2	GERD	HC	Prox	Superficial	0	0.518	0.528	-0.01	0.893	1
MID2	GERD	HC	Prox	Superficial	0	0.032	0.032	0	0.893	1
RUSC2	GERD	HC	Prox	Superficial	0.009	0.283	0.292	-0.009	0.893	1
SDCBP2	GERD	HC	Prox	Superficial	-0.008	0.957	0.966	-0.009	0.894	1
AC099518.5	GERD	HC	Prox	Superficial	0.003	0.048	0.049	-0.001	0.895	1
OSCP1	GERD	HC	Prox	Superficial	-0.001	0.025	0.024	0.001	0.895	1
ZCCHC8	GERD	HC	Prox	Superficial	0.001	0.085	0.084	0.001	0.895	1
APPBP2	GERD	HC	Prox	Superficial	0.003	0.196	0.197	-0.001	0.896	1
PRRC2A	GERD	HC	Prox	Superficial	0.002	0.064	0.064	0	0.898	1
MBD5	GERD	HC	Prox	Superficial	0.008	0.115	0.118	-0.003	0.899	1
AC009171.2	GERD	HC	Prox	Superficial	0.001	0.017	0.017	0	0.899	1
SERPINB11	GERD	HC	Prox	Superficial	0.002	0.071	0.07	0.001	0.899	1
MRPL49	GERD	HC	Prox	Superficial	0.002	0.215	0.216	-0.001	0.9	1
CLIP1	GERD	HC	Prox	Superficial	0.002	0.734	0.751	-0.017	0.9	1
RGS19	GERD	HC	Prox	Superficial	0.001	0.022	0.022	0	0.901	1
AC027277.1	GERD	HC	Prox	Superficial	0	0.012	0.012	0	0.902	1
FSBP	GERD	HC	Prox	Superficial	0	0.017	0.017	0	0.902	1
SERPINB7	GERD	HC	Prox	Superficial	0	0.038	0.037	0.001	0.904	1
TSPAN10	GERD	HC	Prox	Superficial	-0.001	0.067	0.068	-0.001	0.904	1
TXNL4B	GERD	HC	Prox	Superficial	0	0.076	0.075	0.001	0.904	1
BMPR1A	GERD	HC	Prox	Superficial	-0.001	0.019	0.019	0	0.905	1
SERPINB9	GERD	HC	Prox	Superficial	0.001	0.066	0.067	-0.001	0.905	1
TMEM164	GERD	HC	Prox	Superficial	0.002	0.079	0.08	-0.001	0.906	1
MRI1	GERD	HC	Prox	Superficial	0.001	0.032	0.032	0	0.906	1
ENTPD3-AS1	GERD	HC	Prox	Superficial	0	0.067	0.066	0.001	0.906	1
ENY2	GERD	HC	Prox	Superficial	0.01	0.213	0.216	-0.003	0.906	1
IER5L	GERD	HC	Prox	Superficial	0.001	0.213	0.211	0.002	0.906	1
GABPB2	GERD	HC	Prox	Superficial	0	0.027	0.027	0	0.907	1
LINC01184	GERD	HC	Prox	Superficial	-0.001	0.049	0.05	-0.001	0.907	1
LINC00685	GERD	HC	Prox	Superficial	0.001	0.018	0.018	0	0.908	1
FAM126A	GERD	HC	Prox	Superficial	-0.001	0.162	0.16	0.002	0.908	1
TLK1	GERD	HC	Prox	Superficial	-0.003	0.188	0.186	0.002	0.908	1
LENG1	GERD	HC	Prox	Superficial	-0.002	0.055	0.054	0.001	0.908	1
C6orf226	GERD	HC	Prox	Superficial	-0.003	0.063	0.063	0	0.909	1
CREM	GERD	HC	Prox	Superficial	-0.002	0.154	0.154	0	0.909	1
CCNT1	GERD	HC	Prox	Superficial	-0.002	0.069	0.068	0.001	0.909	1
EXTL3	GERD	HC	Prox	Superficial	0.001	0.028	0.028	0	0.912	1
GSK3B	GERD	HC	Prox	Superficial	0.002	0.14	0.14	0	0.913	1
SDHB	GERD	HC	Prox	Superficial	0.003	0.295	0.301	-0.006	0.915	1
FBXO11	GERD	HC	Prox	Superficial	0.001	0.131	0.132	-0.001	0.916	1
BLOC1S6	GERD	HC	Prox	Superficial	0	0.076	0.076	0	0.916	1
NRGN	GERD	HC	Prox	Superficial	0	0.011	0.011	0	0.916	1
NUDT14	GERD	HC	Prox	Superficial	0.006	0.203	0.207	-0.004	0.917	1
NUP188	GERD	HC	Prox	Superficial	0.002	0.086	0.086	0	0.917	1
CHD4	GERD	HC	Prox	Superficial	0	0.182	0.181	0.001	0.918	1
GTF2H1	GERD	HC	Prox	Superficial	0.001	0.091	0.091	0	0.918	1
RANBP9	GERD	HC	Prox	Superficial	0.004	0.843	0.851	-0.008	0.919	1
AC046134.2	GERD	HC	Prox	Superficial	0	0.03	0.03	0	0.919	1
REXO4	GERD	HC	Prox	Superficial	0	0.032	0.032	0	0.92	1
PPIL4	GERD	HC	Prox	Superficial	0.004	0.089	0.09	-0.001	0.92	1
LYNX1	GERD	HC	Prox	Superficial	0.003	0.066	0.067	-0.001	0.92	1
PEX2	GERD	HC	Prox	Superficial	-0.001	0.215	0.214	0.001	0.921	1
CNKSR1	GERD	HC	Prox	Superficial	0.001	0.185	0.187	-0.002	0.921	1
SHC1	GERD	HC	Prox	Superficial	-0.001	0.049	0.05	-0.001	0.922	1
TSEN34	GERD	HC	Prox	Superficial	0.006	0.234	0.239	-0.005	0.922	1
PPP1R3F	GERD	HC	Prox	Superficial	0	0.046	0.047	-0.001	0.922	1
SMARCE1	GERD	HC	Prox	Superficial	0.001	0.188	0.189	-0.001	0.922	1
ZMYND11	GERD	HC	Prox	Superficial	0.001	0.045	0.045	0	0.923	1
PPP4R1	GERD	HC	Prox	Superficial	-0.005	0.632	0.623	0.009	0.924	1
MCRIP1	GERD	HC	Prox	Superficial	0	0.059	0.059	0	0.924	1
MTERF1	GERD	HC	Prox	Superficial	0	0.013	0.014	-0.001	0.925	1
KCNK6	GERD	HC	Prox	Superficial	-0.012	0.528	0.524	0.004	0.925	1
PIGG	GERD	HC	Prox	Superficial	-0.001	0.016	0.016	0	0.925	1
CDC5L	GERD	HC	Prox	Superficial	0.002	0.135	0.136	-0.001	0.925	1
SORL1	GERD	HC	Prox	Superficial	0	0.027	0.027	0	0.926	1
TMEM217	GERD	HC	Prox	Superficial	-0.001	0.062	0.062	0	0.927	1
AC093673.1	GERD	HC	Prox	Superficial	0	0.023	0.023	0	0.927	1
GBP2	GERD	HC	Prox	Superficial	0.004	0.081	0.081	0	0.928	1
PPP6R1	GERD	HC	Prox	Superficial	0.002	0.173	0.174	-0.001	0.929	1
SLC17A5	GERD	HC	Prox	Superficial	-0.002	0.093	0.093	0	0.93	1
WDR33	GERD	HC	Prox	Superficial	0.005	0.227	0.231	-0.004	0.93	1
WFDC12	GERD	HC	Prox	Superficial	-0.006	0.021	0.021	0	0.93	1
ZBTB21	GERD	HC	Prox	Superficial	0.001	0.031	0.031	0	0.931	1
AP001267.3	GERD	HC	Prox	Superficial	0	0.016	0.016	0	0.934	1
ERGIC3	GERD	HC	Prox	Superficial	0.011	0.323	0.332	-0.009	0.934	1
FASTKD3	GERD	HC	Prox	Superficial	0	0.012	0.012	0	0.934	1
DEDD	GERD	HC	Prox	Superficial	0.002	0.064	0.064	0	0.934	1
MEPCE	GERD	HC	Prox	Superficial	0.001	0.046	0.046	0	0.935	1
AC007114.1	GERD	HC	Prox	Superficial	-0.001	0.013	0.013	0	0.935	1
C9orf64	GERD	HC	Prox	Superficial	0.001	0.011	0.011	0	0.935	1
UFL1	GERD	HC	Prox	Superficial	0.004	0.26	0.26	0	0.937	1
CUL4B	GERD	HC	Prox	Superficial	-0.002	0.456	0.459	-0.003	0.937	1
CYB561D1	GERD	HC	Prox	Superficial	-0.001	0.015	0.015	0	0.938	1
CDK2AP1	GERD	HC	Prox	Superficial	0.014	0.239	0.246	-0.007	0.939	1
ESCO1	GERD	HC	Prox	Superficial	0.001	0.119	0.119	0	0.939	1
MIA3	GERD	HC	Prox	Superficial	0.004	0.047	0.047	0	0.94	1
PBX4	GERD	HC	Prox	Superficial	0	0.013	0.013	0	0.941	1
MIGA2	GERD	HC	Prox	Superficial	0	0.062	0.062	0	0.941	1
DGCR2	GERD	HC	Prox	Superficial	0	0.072	0.072	0	0.942	1
AC107214.1	GERD	HC	Prox	Superficial	0.001	0.014	0.014	0	0.942	1
RPP30	GERD	HC	Prox	Superficial	0	0.089	0.089	0	0.942	1
MEX3D	GERD	HC	Prox	Superficial	-0.001	0.029	0.029	0	0.942	1
GNS	GERD	HC	Prox	Superficial	0.002	0.042	0.041	0.001	0.942	1
FNIP2	GERD	HC	Prox	Superficial	-0.002	0.02	0.019	0.001	0.942	1
CLDND2	GERD	HC	Prox	Superficial	0.001	0.011	0.011	0	0.944	1
ZRSR2	GERD	HC	Prox	Superficial	0.002	0.034	0.035	-0.001	0.944	1
LRRFIP1	GERD	HC	Prox	Superficial	-0.002	0.784	0.782	0.002	0.944	1
MED14	GERD	HC	Prox	Superficial	0.003	0.072	0.072	0	0.944	1
TPGS1	GERD	HC	Prox	Superficial	0.002	0.14	0.14	0	0.946	1
LINC00504	GERD	HC	Prox	Superficial	0	0.022	0.022	0	0.947	1
NPEPPS	GERD	HC	Prox	Superficial	-0.009	0.698	0.686	0.012	0.947	1
AL451042.1	GERD	HC	Prox	Superficial	0.002	0.042	0.042	0	0.948	1
ABCC1	GERD	HC	Prox	Superficial	0.003	0.092	0.092	0	0.948	1
AC026202.2	GERD	HC	Prox	Superficial	0.005	0.058	0.058	0	0.948	1
PEBP1	GERD	HC	Prox	Superficial	0.001	0.966	0.964	0.002	0.95	1
PLD1	GERD	HC	Prox	Superficial	0.001	0.222	0.223	-0.001	0.95	1
NME6	GERD	HC	Prox	Superficial	-0.002	0.074	0.074	0	0.95	1
BUD13	GERD	HC	Prox	Superficial	0.001	0.037	0.036	0.001	0.951	1
FHDC1	GERD	HC	Prox	Superficial	-0.001	0.04	0.039	0.001	0.951	1
AGAP3	GERD	HC	Prox	Superficial	0	0.117	0.117	0	0.951	1
LSMEM1	GERD	HC	Prox	Superficial	0.002	0.018	0.018	0	0.951	1
CA5B	GERD	HC	Prox	Superficial	0	0.018	0.018	0	0.951	1
NETO2	GERD	HC	Prox	Superficial	-0.001	0.023	0.023	0	0.952	1
ENOPH1	GERD	HC	Prox	Superficial	-0.004	0.104	0.103	0.001	0.952	1
RFX7	GERD	HC	Prox	Superficial	0	0.011	0.011	0	0.953	1
SNAPC4	GERD	HC	Prox	Superficial	0.001	0.013	0.013	0	0.953	1
BBS10	GERD	HC	Prox	Superficial	0.001	0.017	0.017	0	0.953	1
ZNF302	GERD	HC	Prox	Superficial	0.002	0.02	0.02	0	0.953	1
LINC02246	GERD	HC	Prox	Superficial	-0.001	0.015	0.015	0	0.954	1
PPM1M	GERD	HC	Prox	Superficial	-0.001	0.016	0.016	0	0.955	1
FGD6	GERD	HC	Prox	Superficial	0.005	0.068	0.068	0	0.955	1
DCAF1	GERD	HC	Prox	Superficial	0.001	0.017	0.017	0	0.956	1
MT-CO2	GERD	HC	Prox	Superficial	0.006	0.996	0.987	0.009	0.956	1
TEF	GERD	HC	Prox	Superficial	0.001	0.017	0.017	0	0.956	1
PLEKHA8	GERD	HC	Prox	Superficial	0	0.043	0.043	0	0.956	1
VIPAS39	GERD	HC	Prox	Superficial	0.002	0.043	0.044	-0.001	0.956	1
C17orf97	GERD	HC	Prox	Superficial	-0.001	0.017	0.017	0	0.957	1
TEX261	GERD	HC	Prox	Superficial	-0.001	0.041	0.041	0	0.957	1
INTS1	GERD	HC	Prox	Superficial	0.001	0.076	0.076	0	0.957	1
CLN5	GERD	HC	Prox	Superficial	-0.002	0.052	0.052	0	0.957	1
VMAC	GERD	HC	Prox	Superficial	0.009	0.293	0.3	-0.007	0.958	1
LGALS9C	GERD	HC	Prox	Superficial	0.004	0.043	0.043	0	0.958	1
ZNF16	GERD	HC	Prox	Superficial	-0.001	0.02	0.02	0	0.958	1
CLASP2	GERD	HC	Prox	Superficial	0	0.029	0.029	0	0.959	1
CAPN10	GERD	HC	Prox	Superficial	0.001	0.037	0.038	-0.001	0.959	1
NUMBL	GERD	HC	Prox	Superficial	0	0.046	0.047	-0.001	0.959	1
ARMC8	GERD	HC	Prox	Superficial	0	0.049	0.049	0	0.959	1
TGFBR1	GERD	HC	Prox	Superficial	0.002	0.028	0.028	0	0.96	1
RALGAPA2	GERD	HC	Prox	Superficial	0	0.015	0.015	0	0.961	1
COPS9	GERD	HC	Prox	Superficial	0.013	0.618	0.645	-0.027	0.961	1
BRD3	GERD	HC	Prox	Superficial	-0.001	0.035	0.034	0.001	0.962	1
AL445524.1	GERD	HC	Prox	Superficial	0.003	0.143	0.144	-0.001	0.963	1
TBK1	GERD	HC	Prox	Superficial	0	0.033	0.033	0	0.963	1
CSAD	GERD	HC	Prox	Superficial	0	0.02	0.02	0	0.963	1
PRR14	GERD	HC	Prox	Superficial	0	0.043	0.043	0	0.965	1
AL049629.1	GERD	HC	Prox	Superficial	-0.001	0.116	0.116	0	0.965	1
PRICKLE4	GERD	HC	Prox	Superficial	0.003	0.031	0.031	0	0.966	1
TRPM7	GERD	HC	Prox	Superficial	0.002	0.011	0.011	0	0.966	1
SRPRA	GERD	HC	Prox	Superficial	0.004	0.182	0.182	0	0.966	1
CCAR2	GERD	HC	Prox	Superficial	0	0.031	0.032	-0.001	0.967	1
PARD6A	GERD	HC	Prox	Superficial	0.002	0.015	0.015	0	0.967	1
FHL2	GERD	HC	Prox	Superficial	-0.002	0.076	0.076	0	0.967	1
SETD4	GERD	HC	Prox	Superficial	0.001	0.023	0.022	0.001	0.968	1
AC106795.2	GERD	HC	Prox	Superficial	0	0.022	0.022	0	0.968	1
COQ7	GERD	HC	Prox	Superficial	0.001	0.036	0.036	0	0.968	1
LZTS2	GERD	HC	Prox	Superficial	0	0.018	0.018	0	0.969	1
XYLT1	GERD	HC	Prox	Superficial	0	0.034	0.034	0	0.97	1
SCO1	GERD	HC	Prox	Superficial	0	0.065	0.065	0	0.97	1
GLYCTK	GERD	HC	Prox	Superficial	0.001	0.032	0.032	0	0.971	1
TOMM34	GERD	HC	Prox	Superficial	0	0.032	0.032	0	0.971	1
MRPS18A	GERD	HC	Prox	Superficial	0.005	0.341	0.351	-0.01	0.972	1
TIMMDC1	GERD	HC	Prox	Superficial	0.005	0.171	0.172	-0.001	0.972	1
TRMT1L	GERD	HC	Prox	Superficial	0.004	0.045	0.045	0	0.973	1
CCNL1	GERD	HC	Prox	Superficial	0.004	0.302	0.304	-0.002	0.974	1
LINC01806	GERD	HC	Prox	Superficial	-0.002	0.042	0.041	0.001	0.975	1
LRRC41	GERD	HC	Prox	Superficial	-0.007	0.139	0.137	0.002	0.975	1
CEP250	GERD	HC	Prox	Superficial	0.002	0.022	0.022	0	0.975	1
TBC1D2	GERD	HC	Prox	Superficial	0.006	0.108	0.11	-0.002	0.976	1
MIR34AHG	GERD	HC	Prox	Superficial	0.001	0.011	0.011	0	0.976	1
VSIG10L	GERD	HC	Prox	Superficial	-0.004	0.743	0.719	0.024	0.977	1
AP000553.2	GERD	HC	Prox	Superficial	-0.001	0.011	0.011	0	0.977	1
AC010168.2	GERD	HC	Prox	Superficial	0.003	0.069	0.069	0	0.977	1
SLC25A46	GERD	HC	Prox	Superficial	0	0.051	0.051	0	0.978	1
COPS7B	GERD	HC	Prox	Superficial	0	0.029	0.03	-0.001	0.978	1
FANCE	GERD	HC	Prox	Superficial	0	0.016	0.016	0	0.982	1
ATE1	GERD	HC	Prox	Superficial	0.001	0.07	0.07	0	0.983	1
UBL7	GERD	HC	Prox	Superficial	0.003	0.089	0.09	-0.001	0.983	1
APBA3	GERD	HC	Prox	Superficial	0	0.021	0.021	0	0.983	1
GRAMD4	GERD	HC	Prox	Superficial	-0.001	0.018	0.018	0	0.983	1
MFSD12	GERD	HC	Prox	Superficial	-0.004	0.047	0.047	0	0.983	1
NUP205	GERD	HC	Prox	Superficial	-0.001	0.016	0.016	0	0.984	1
MTMR10	GERD	HC	Prox	Superficial	-0.003	0.029	0.029	0	0.985	1
FAM199X	GERD	HC	Prox	Superficial	0	0.088	0.088	0	0.985	1
CEP41	GERD	HC	Prox	Superficial	-0.002	0.02	0.02	0	0.986	1
MAZ	GERD	HC	Prox	Superficial	0.003	0.096	0.095	0.001	0.988	1
FLG	GERD	HC	Prox	Superficial	0.013	0.631	0.659	-0.028	0.988	1
SYNGR3	GERD	HC	Prox	Superficial	-0.001	0.017	0.017	0	0.988	1
DEDD2	GERD	HC	Prox	Superficial	0.003	0.336	0.34	-0.004	0.988	1
AHR	GERD	HC	Prox	Superficial	0.005	0.083	0.084	-0.001	0.989	1
EHD3	GERD	HC	Prox	Superficial	0.008	0.479	0.483	-0.004	0.989	1
WASHC2C	GERD	HC	Prox	Superficial	0.001	0.034	0.034	0	0.99	1
MAP11	GERD	HC	Prox	Superficial	0.001	0.038	0.038	0	0.99	1
ZNF721	GERD	HC	Prox	Superficial	0	0.06	0.06	0	0.991	1
AATF	GERD	HC	Prox	Superficial	0.002	0.048	0.048	0	0.991	1
FOXN3-AS1	GERD	HC	Prox	Superficial	-0.002	0.037	0.037	0	0.991	1
HECTD2	GERD	HC	Prox	Superficial	0	0.027	0.027	0	0.992	1
GON7	GERD	HC	Prox	Superficial	-0.001	0.045	0.046	-0.001	0.992	1
TM9SF4	GERD	HC	Prox	Superficial	0	0.114	0.114	0	0.992	1
KLF12	GERD	HC	Prox	Superficial	0	0.023	0.023	0	0.993	1
SLC9A6	GERD	HC	Prox	Superficial	0	0.025	0.025	0	0.994	1
DOCK1	GERD	HC	Prox	Superficial	0.001	0.031	0.031	0	0.995	1
DNTTIP1	GERD	HC	Prox	Superficial	0.001	0.105	0.105	0	0.995	1
PITPNM3	GERD	HC	Prox	Superficial	-0.003	0.041	0.041	0	0.995	1
PALMD	GERD	HC	Prox	Superficial	-0.008	0.08	0.078	0.002	0.995	1
ZNF784	GERD	HC	Prox	Superficial	0	0.019	0.019	0	0.996	1
SESN1	GERD	HC	Prox	Superficial	0.002	0.043	0.043	0	0.996	1
MOB3A	GERD	HC	Prox	Superficial	-0.002	0.046	0.046	0	0.997	1
MBIP	GERD	HC	Prox	Superficial	0.001	0.087	0.087	0	0.997	1
FAM110A	GERD	HC	Prox	Superficial	0.001	0.109	0.11	-0.001	0.998	1
ESRP1	GERD	HC	Prox	Superficial	-0.002	0.621	0.612	0.009	0.998	1
HMGB1	GERD	HC	Prox	Superficial	0.022	0.616	0.652	-0.036	0.999	1
AC139099.2	GERD	HC	Prox	Superficial	0	0.011	0.011	0	0.999	1
AC005520.2	GERD	HC	Prox	Superficial	0.004	0.03	0.03	0	1	1
RPS27	GERD	HC	Dist	Basal	-0.092	1	1	0	0	0
ATP5ME	GERD	HC	Dist	Basal	-0.291	0.796	0.872	-0.076	0	0
CXCL14	GERD	HC	Dist	Basal	0.588	0.791	0.524	0.267	0	0
RPS10	GERD	HC	Dist	Basal	0.391	0.996	0.977	0.019	0	0
RPL10A	GERD	HC	Dist	Basal	0.05	1	1	0	0	0
MTRNR2L8	GERD	HC	Dist	Basal	-0.588	0.231	0.509	-0.278	0	0
RPS29	GERD	HC	Dist	Basal	-0.199	1	1	0	0	0
RPS2	GERD	HC	Dist	Basal	0.133	1	1	0	0	0
RPL13	GERD	HC	Dist	Basal	0.104	1	1	0	0	0
RPS28	GERD	HC	Dist	Basal	-0.052	1	1	0	0	0
RPS16	GERD	HC	Dist	Basal	0.062	1	1	0	0	0
RPL13A	GERD	HC	Dist	Basal	0.097	1	1	0	0	0
PPDPF	GERD	HC	Dist	Basal	0.28	0.957	0.815	0.142	0	0
RPL39	GERD	HC	Dist	Basal	-0.062	1	1	0	0	0
MT-CO1	GERD	HC	Dist	Basal	-0.135	0.986	0.987	-0.001	0	0
MT-CO2	GERD	HC	Dist	Basal	-0.115	0.986	0.986	0	0	0
MT-ND3	GERD	HC	Dist	Basal	-0.243	0.958	0.964	-0.006	0	0
MT-ND4L	GERD	HC	Dist	Basal	-0.45	0.482	0.711	-0.229	0	0
MIF	GERD	HC	Dist	Basal	0.229	0.994	0.92	0.074	1.26e-305	1.5e-301
MT-ND4	GERD	HC	Dist	Basal	-0.17	0.958	0.964	-0.006	4.47e-300	5.31e-296
MT-ND2	GERD	HC	Dist	Basal	-0.237	0.925	0.952	-0.027	1.16e-292	1.38e-288
RPS9	GERD	HC	Dist	Basal	0.044	1	1	0	4.05e-288	4.82e-284
KRT14	GERD	HC	Dist	Basal	0.631	0.673	0.393	0.28	3.2e-265	3.8e-261
RPL23A	GERD	HC	Dist	Basal	0.059	1	1	0	3.06e-264	3.64e-260
EEF1G	GERD	HC	Dist	Basal	0.077	1	1	0	1.73e-240	2.06e-236
MT-CYB	GERD	HC	Dist	Basal	-0.104	0.977	0.977	0	1.35e-229	1.6e-225
RPL15	GERD	HC	Dist	Basal	0.039	1	1	0	7.14e-228	8.49e-224
TNNT1	GERD	HC	Dist	Basal	0.245	0.309	0.078	0.231	1.02e-222	1.21e-218
RPS6	GERD	HC	Dist	Basal	0.035	1	1	0	3.85e-208	4.58e-204
RPLP0	GERD	HC	Dist	Basal	0.052	1	1	0	2.94e-205	3.5e-201
RPS18	GERD	HC	Dist	Basal	0.026	1	1	0	4.56e-202	5.42e-198
RPL37	GERD	HC	Dist	Basal	-0.05	1	1	0	1.33e-199	1.58e-195
RPL17	GERD	HC	Dist	Basal	0.042	1	1	0	1.47e-199	1.75e-195
RPL14	GERD	HC	Dist	Basal	0.039	1	1	0	2.32e-198	2.76e-194
MT-ND1	GERD	HC	Dist	Basal	-0.164	0.941	0.951	-0.01	5.28e-198	6.28e-194
RPL28	GERD	HC	Dist	Basal	0.031	1	1	0	7.16e-190	8.51e-186
RPL26	GERD	HC	Dist	Basal	0.031	1	1	0	1.6e-185	1.9e-181
RPS21	GERD	HC	Dist	Basal	-0.06	1	1	0	5.96e-185	7.08e-181
MT-ND5	GERD	HC	Dist	Basal	-0.209	0.881	0.907	-0.026	7.16e-184	8.52e-180
RPL3	GERD	HC	Dist	Basal	0.035	1	1	0	2.14e-182	2.54e-178
UBA52	GERD	HC	Dist	Basal	0.057	1	1	0	3.53e-182	4.19e-178
RPL27A	GERD	HC	Dist	Basal	0.087	1	0.999	0.001	1.35e-175	1.6e-171
SNHG7	GERD	HC	Dist	Basal	0.247	0.936	0.748	0.188	6.86e-171	8.15e-167
RPS3	GERD	HC	Dist	Basal	0.031	1	1	0	8.16e-171	9.7e-167
ATP5F1E	GERD	HC	Dist	Basal	-0.108	0.984	0.983	0.001	1.51e-170	1.79e-166
GAS5	GERD	HC	Dist	Basal	0.108	0.999	0.994	0.005	2.51e-170	2.98e-166
RPL36	GERD	HC	Dist	Basal	-0.044	1	1	0	1.02e-166	1.22e-162
S100A9	GERD	HC	Dist	Basal	0.172	0.984	0.863	0.121	5.32e-163	6.32e-159
KRT6A	GERD	HC	Dist	Basal	0.314	0.548	0.33	0.218	1.21e-162	1.44e-158
RPS23	GERD	HC	Dist	Basal	0.032	1	1	0	1.46e-154	1.73e-150
RPL27	GERD	HC	Dist	Basal	0.065	1	0.999	0.001	1.44e-153	1.72e-149
RPSA	GERD	HC	Dist	Basal	0.048	1	1	0	2.31e-152	2.74e-148
RPL10	GERD	HC	Dist	Basal	-0.055	1	1	0	8.17e-149	9.71e-145
RPL34	GERD	HC	Dist	Basal	-0.036	1	1	0	9.69e-149	1.15e-144
DDIT4	GERD	HC	Dist	Basal	0.253	0.464	0.255	0.209	5.66e-145	6.73e-141
RPL18A	GERD	HC	Dist	Basal	0.027	1	1	0	9.3e-145	1.11e-140
NMT1	GERD	HC	Dist	Basal	-0.256	0.271	0.464	-0.193	1.44e-142	1.71e-138
PTN	GERD	HC	Dist	Basal	-0.255	0.57	0.694	-0.124	6.03e-141	7.18e-137
RPS3A	GERD	HC	Dist	Basal	0.033	1	1	0	2.43e-140	2.89e-136
NDUFB1	GERD	HC	Dist	Basal	-0.231	0.566	0.676	-0.11	6.06e-139	7.2e-135
NOP53	GERD	HC	Dist	Basal	0.204	0.96	0.812	0.148	1.95e-138	2.32e-134
CLEC2B	GERD	HC	Dist	Basal	0.221	0.407	0.187	0.22	1.83e-137	2.18e-133
EEF1B2	GERD	HC	Dist	Basal	0.043	1	1	0	1.33e-134	1.59e-130
RPL38	GERD	HC	Dist	Basal	-0.072	0.998	0.999	-0.001	2.27e-133	2.7e-129
MGST1	GERD	HC	Dist	Basal	0.247	0.684	0.466	0.218	1.16e-132	1.38e-128
EGR1	GERD	HC	Dist	Basal	-0.236	0.732	0.819	-0.087	1.72e-129	2.05e-125
MZT2B	GERD	HC	Dist	Basal	0.202	0.953	0.79	0.163	2.3e-129	2.73e-125
DSTN	GERD	HC	Dist	Basal	-0.12	0.935	0.925	0.01	1.31e-128	1.56e-124
CA2	GERD	HC	Dist	Basal	0.161	0.191	0.055	0.136	1.58e-122	1.88e-118
TMA7	GERD	HC	Dist	Basal	-0.116	0.942	0.941	0.001	1.68e-122	1.99e-118
PAX8-AS1	GERD	HC	Dist	Basal	0.171	0.281	0.112	0.169	2.67e-120	3.17e-116
FTH1	GERD	HC	Dist	Basal	0.143	1	0.971	0.029	1.16e-116	1.38e-112
RPLP1	GERD	HC	Dist	Basal	0.019	1	1	0	2.63e-116	3.12e-112
NFE2L2	GERD	HC	Dist	Basal	-0.14	0.889	0.869	0.02	2.32e-115	2.75e-111
HIST1H4C	GERD	HC	Dist	Basal	-0.188	0.791	0.758	0.033	3.83e-115	4.56e-111
BGN	GERD	HC	Dist	Basal	0.169	0.223	0.08	0.143	6.85e-114	8.15e-110
MT-ATP6	GERD	HC	Dist	Basal	-0.112	0.967	0.967	0	7.93e-114	9.42e-110
CLTA	GERD	HC	Dist	Basal	0.194	0.908	0.741	0.167	1.01e-112	1.2e-108
ITM2B	GERD	HC	Dist	Basal	0.153	0.994	0.903	0.091	5.26e-110	6.25e-106
BTG1	GERD	HC	Dist	Basal	0.207	0.875	0.704	0.171	1.08e-109	1.28e-105
IFI27	GERD	HC	Dist	Basal	0.299	0.345	0.178	0.167	8.79e-109	1.04e-104
RPS8	GERD	HC	Dist	Basal	0.021	1	1	0	1.19e-107	1.42e-103
HNRNPA1	GERD	HC	Dist	Basal	0.104	0.994	0.965	0.029	1.76e-107	2.1e-103
CD9	GERD	HC	Dist	Basal	-0.091	0.99	0.991	-0.001	1.37e-105	1.63e-101
WDR66	GERD	HC	Dist	Basal	0.102	0.104	0.013	0.091	1.73e-105	2.06e-101
PI3	GERD	HC	Dist	Basal	0.142	0.146	0.036	0.11	2.56e-105	3.04e-101
ADH1C	GERD	HC	Dist	Basal	-0.191	0.122	0.282	-0.16	3.71e-104	4.41e-100
PRXL2A	GERD	HC	Dist	Basal	0.212	0.735	0.572	0.163	1e-103	1.19e-99
GAPDH	GERD	HC	Dist	Basal	0.053	1	1	0	1.02e-103	1.22e-99
HNRNPA1P48	GERD	HC	Dist	Basal	0.163	0.231	0.092	0.139	1.06e-103	1.26e-99
HLA-B	GERD	HC	Dist	Basal	0.178	0.917	0.819	0.098	7.18e-103	8.54e-99
AC006115.2	GERD	HC	Dist	Basal	-0.122	0.012	0.108	-0.096	2.48e-102	2.95e-98
RBM3	GERD	HC	Dist	Basal	0.183	0.873	0.74	0.133	2.53e-102	3.01e-98
TKT	GERD	HC	Dist	Basal	0.105	0.991	0.961	0.03	4.66e-102	5.54e-98
IGFBP6	GERD	HC	Dist	Basal	0.279	0.338	0.173	0.165	3.99e-101	4.74e-97
EIF3F	GERD	HC	Dist	Basal	0.166	0.949	0.82	0.129	4.06e-101	4.82e-97
PERP	GERD	HC	Dist	Basal	0.115	0.999	0.965	0.034	4.43e-101	5.26e-97
RPS26	GERD	HC	Dist	Basal	0.113	0.983	0.953	0.03	3.37e-100	4e-96
LGALS7	GERD	HC	Dist	Basal	-0.267	0.407	0.569	-0.162	3.67e-99	4.37e-95
ATP5F1D	GERD	HC	Dist	Basal	0.189	0.969	0.801	0.168	1.96e-96	2.32e-92
PEG3	GERD	HC	Dist	Basal	-0.124	0.017	0.114	-0.097	4.2e-96	4.99e-92
CTSD	GERD	HC	Dist	Basal	0.202	0.757	0.603	0.154	4.95e-96	5.88e-92
SLC25A6	GERD	HC	Dist	Basal	0.085	0.997	0.981	0.016	5.7e-95	6.78e-91
RPL4	GERD	HC	Dist	Basal	0.066	0.999	0.993	0.006	6.27e-92	7.45e-88
AP2B1	GERD	HC	Dist	Basal	-0.191	0.232	0.393	-0.161	1.65e-91	1.96e-87
METAP2	GERD	HC	Dist	Basal	-0.171	0.686	0.718	-0.032	5.51e-91	6.55e-87
RPS14	GERD	HC	Dist	Basal	0.019	1	1	0	4.16e-90	4.95e-86
BRI3	GERD	HC	Dist	Basal	0.188	0.846	0.662	0.184	1.42e-89	1.69e-85
NINJ1	GERD	HC	Dist	Basal	0.191	0.455	0.29	0.165	1.02e-88	1.21e-84
CSTB	GERD	HC	Dist	Basal	0.124	0.982	0.92	0.062	3.37e-88	4e-84
S100A14	GERD	HC	Dist	Basal	0.109	0.984	0.959	0.025	1.74e-87	2.07e-83
DDX5	GERD	HC	Dist	Basal	-0.16	0.782	0.821	-0.039	2.2e-85	2.62e-81
RPL19	GERD	HC	Dist	Basal	0.023	1	1	0	1.77e-83	2.1e-79
ZFAS1	GERD	HC	Dist	Basal	0.075	0.998	0.989	0.009	2.83e-83	3.37e-79
PCLAF	GERD	HC	Dist	Basal	0.165	0.207	0.088	0.119	5.47e-83	6.5e-79
LGALS1	GERD	HC	Dist	Basal	0.195	0.189	0.075	0.114	6.31e-82	7.51e-78
RPS27A	GERD	HC	Dist	Basal	0.021	1	1	0	6.99e-82	8.31e-78
SPRR2E	GERD	HC	Dist	Basal	0.17	0.29	0.161	0.129	6.65e-81	7.9e-77
NME2	GERD	HC	Dist	Basal	0.065	0.999	0.994	0.005	1.16e-80	1.38e-76
PNRC1	GERD	HC	Dist	Basal	0.172	0.91	0.76	0.15	4.16e-80	4.95e-76
SPRR2A	GERD	HC	Dist	Basal	0.194	0.534	0.401	0.133	1.16e-78	1.37e-74
MT-ATP8	GERD	HC	Dist	Basal	-0.211	0.385	0.511	-0.126	2.23e-78	2.65e-74
EEF2	GERD	HC	Dist	Basal	0.078	0.992	0.975	0.017	8.31e-77	9.88e-73
ANP32B	GERD	HC	Dist	Basal	0.161	0.888	0.749	0.139	2.01e-74	2.39e-70
TSPO	GERD	HC	Dist	Basal	0.096	0.99	0.951	0.039	7.1e-74	8.45e-70
AKR1C2	GERD	HC	Dist	Basal	0.167	0.319	0.188	0.131	7.35e-73	8.74e-69
KRT16	GERD	HC	Dist	Basal	0.185	0.239	0.118	0.121	1.06e-72	1.26e-68
ACTB	GERD	HC	Dist	Basal	-0.107	0.959	0.975	-0.016	1.35e-72	1.6e-68
AKR1B10	GERD	HC	Dist	Basal	0.148	0.237	0.118	0.119	2.25e-72	2.68e-68
EPB41L4A-AS1	GERD	HC	Dist	Basal	0.162	0.805	0.667	0.138	2.77e-72	3.29e-68
RPL22L1	GERD	HC	Dist	Basal	0.157	0.841	0.735	0.106	4.36e-72	5.18e-68
S100A8	GERD	HC	Dist	Basal	0.137	0.964	0.829	0.135	8.36e-72	9.94e-68
MGST3	GERD	HC	Dist	Basal	0.151	0.843	0.739	0.104	1.64e-71	1.94e-67
SBSN	GERD	HC	Dist	Basal	0.099	0.141	0.048	0.093	3.12e-71	3.71e-67
CHCHD10	GERD	HC	Dist	Basal	0.172	0.817	0.652	0.165	4.29e-71	5.1e-67
PLP2	GERD	HC	Dist	Basal	0.127	0.946	0.877	0.069	5.28e-71	6.27e-67
MALAT1	GERD	HC	Dist	Basal	-0.091	0.976	0.971	0.005	8.85e-71	1.05e-66
TPM2	GERD	HC	Dist	Basal	0.163	0.479	0.32	0.159	2.98e-69	3.54e-65
SPRR1B	GERD	HC	Dist	Basal	0.105	0.145	0.053	0.092	1.36e-68	1.62e-64
EIF3L	GERD	HC	Dist	Basal	-0.153	0.629	0.709	-0.08	2.1e-68	2.49e-64
PER3	GERD	HC	Dist	Basal	0.107	0.165	0.066	0.099	8.95e-68	1.06e-63
DAPL1	GERD	HC	Dist	Basal	0.113	0.953	0.924	0.029	9.09e-68	1.08e-63
ATP5MC2	GERD	HC	Dist	Basal	0.079	0.987	0.968	0.019	1.6e-67	1.9e-63
RPL41	GERD	HC	Dist	Basal	-0.017	1	1	0	2.12e-67	2.52e-63
PET100	GERD	HC	Dist	Basal	-0.17	0.404	0.526	-0.122	1.86e-66	2.21e-62
DYNC1I2	GERD	HC	Dist	Basal	-0.169	0.335	0.464	-0.129	3.34e-66	3.97e-62
RPL7A	GERD	HC	Dist	Basal	0.018	1	1	0	8.71e-66	1.04e-61
WLS	GERD	HC	Dist	Basal	-0.17	0.331	0.459	-0.128	1.34e-63	1.59e-59
PLCG2	GERD	HC	Dist	Basal	-0.185	0.247	0.367	-0.12	1.43e-63	1.7e-59
AC009107.2	GERD	HC	Dist	Basal	-0.09	0.049	0.142	-0.093	5.09e-63	6.06e-59
RPS5	GERD	HC	Dist	Basal	0.023	1	1	0	7.24e-63	8.61e-59
RPL21	GERD	HC	Dist	Basal	0.027	1	1	0	1.22e-62	1.45e-58
MYL12A	GERD	HC	Dist	Basal	-0.125	0.77	0.82	-0.05	1.43e-62	1.7e-58
COMTD1	GERD	HC	Dist	Basal	0.158	0.733	0.588	0.145	1.54e-62	1.84e-58
SPRR3	GERD	HC	Dist	Basal	0.147	0.923	0.777	0.146	6.17e-61	7.34e-57
CST3	GERD	HC	Dist	Basal	0.155	0.798	0.663	0.135	1.82e-60	2.17e-56
MZT2A	GERD	HC	Dist	Basal	0.152	0.768	0.619	0.149	4.43e-60	5.26e-56
PGLS	GERD	HC	Dist	Basal	0.155	0.8	0.651	0.149	1.12e-59	1.33e-55
F12	GERD	HC	Dist	Basal	0.143	0.394	0.264	0.13	1.59e-58	1.89e-54
PPA1	GERD	HC	Dist	Basal	-0.091	0.872	0.862	0.01	1.79e-58	2.13e-54
PPP1R14B	GERD	HC	Dist	Basal	0.154	0.837	0.7	0.137	2.01e-58	2.39e-54
SYTL1	GERD	HC	Dist	Basal	0.15	0.752	0.614	0.138	4.02e-58	4.78e-54
B2M	GERD	HC	Dist	Basal	0.058	0.999	0.998	0.001	1.41e-57	1.67e-53
FXYD3	GERD	HC	Dist	Basal	0.077	0.992	0.972	0.02	1.75e-57	2.08e-53
DDT	GERD	HC	Dist	Basal	0.14	0.845	0.729	0.116	2.58e-57	3.07e-53
HSPB1	GERD	HC	Dist	Basal	0.102	0.998	0.969	0.029	3.01e-57	3.57e-53
EIF3J	GERD	HC	Dist	Basal	-0.16	0.337	0.452	-0.115	1.38e-55	1.64e-51
GAMT	GERD	HC	Dist	Basal	0.15	0.567	0.443	0.124	1.47e-55	1.75e-51
PRELID1	GERD	HC	Dist	Basal	0.144	0.673	0.533	0.14	3.04e-55	3.61e-51
IGFBP7	GERD	HC	Dist	Basal	-0.116	0.063	0.152	-0.089	3.71e-55	4.41e-51
RPL9	GERD	HC	Dist	Basal	0.024	1	1	0	4.04e-55	4.8e-51
EIF1	GERD	HC	Dist	Basal	0.043	1	0.999	0.001	4.94e-55	5.88e-51
GSTM3	GERD	HC	Dist	Basal	0.158	0.56	0.431	0.129	5.29e-55	6.29e-51
NSG1	GERD	HC	Dist	Basal	0.129	0.296	0.179	0.117	5.75e-55	6.84e-51
NFKBIA	GERD	HC	Dist	Basal	0.164	0.809	0.673	0.136	2.35e-54	2.8e-50
SNHG32	GERD	HC	Dist	Basal	0.136	0.49	0.35	0.14	9.16e-54	1.09e-49
ST13	GERD	HC	Dist	Basal	-0.091	0.854	0.837	0.017	2.17e-53	2.58e-49
MT-CO3	GERD	HC	Dist	Basal	-0.053	0.984	0.976	0.008	7.97e-53	9.48e-49
COL14A1	GERD	HC	Dist	Basal	0.076	0.066	0.013	0.053	7.28e-52	8.65e-48
SNHG17	GERD	HC	Dist	Basal	-0.137	0.187	0.303	-0.116	1.5e-51	1.78e-47
TMCO1	GERD	HC	Dist	Basal	-0.145	0.482	0.571	-0.089	4.55e-51	5.41e-47
ATP6V0C	GERD	HC	Dist	Basal	0.139	0.673	0.535	0.138	1.06e-50	1.26e-46
ATP1B3	GERD	HC	Dist	Basal	0.106	0.973	0.904	0.069	1.36e-50	1.61e-46
GNAS	GERD	HC	Dist	Basal	0.119	0.965	0.866	0.099	2.24e-50	2.66e-46
RPL35	GERD	HC	Dist	Basal	0.024	1	1	0	3.46e-50	4.11e-46
PDLIM4	GERD	HC	Dist	Basal	0.144	0.454	0.334	0.12	6.85e-50	8.15e-46
DNASE1L3	GERD	HC	Dist	Basal	0.116	0.254	0.147	0.107	8.49e-50	1.01e-45
MAP2K2	GERD	HC	Dist	Basal	0.136	0.668	0.543	0.125	1.27e-49	1.51e-45
TRAPPC5	GERD	HC	Dist	Basal	0.135	0.719	0.586	0.133	1.54e-49	1.83e-45
ALDH3A1	GERD	HC	Dist	Basal	-0.089	0.941	0.933	0.008	2.24e-49	2.66e-45
SLC1A3	GERD	HC	Dist	Basal	-0.159	0.462	0.547	-0.085	2.9e-49	3.45e-45
AAK1	GERD	HC	Dist	Basal	-0.134	0.212	0.327	-0.115	4.1e-49	4.87e-45
MTDH	GERD	HC	Dist	Basal	0.135	0.778	0.654	0.124	5.62e-49	6.68e-45
NENF	GERD	HC	Dist	Basal	0.137	0.731	0.59	0.141	6.92e-49	8.22e-45
S100A6	GERD	HC	Dist	Basal	-0.078	0.988	0.989	-0.001	8.11e-49	9.64e-45
FSCN1	GERD	HC	Dist	Basal	0.111	0.267	0.158	0.109	1.19e-48	1.42e-44
TAF10	GERD	HC	Dist	Basal	0.129	0.514	0.391	0.123	1.2e-48	1.42e-44
TOMM7	GERD	HC	Dist	Basal	0.059	0.994	0.98	0.014	2.26e-48	2.68e-44
COX4I1	GERD	HC	Dist	Basal	0.045	1	0.995	0.005	2.37e-48	2.82e-44
PIK3R1	GERD	HC	Dist	Basal	0.136	0.411	0.289	0.122	5.44e-48	6.47e-44
CYP27A1	GERD	HC	Dist	Basal	0.099	0.175	0.089	0.086	7.16e-48	8.52e-44
GSTP1	GERD	HC	Dist	Basal	0.07	0.999	0.987	0.012	1.93e-47	2.3e-43
TRIR	GERD	HC	Dist	Basal	0.137	0.831	0.688	0.143	2.12e-47	2.52e-43
DDX1	GERD	HC	Dist	Basal	-0.135	0.287	0.405	-0.118	2.88e-47	3.43e-43
METTL26	GERD	HC	Dist	Basal	0.131	0.534	0.412	0.122	4.36e-47	5.19e-43
COX5A	GERD	HC	Dist	Basal	0.139	0.839	0.7	0.139	5.4e-47	6.42e-43
WDR45B	GERD	HC	Dist	Basal	-0.111	0.146	0.252	-0.106	8.34e-47	9.91e-43
ANXA1	GERD	HC	Dist	Basal	-0.079	0.97	0.965	0.005	1.36e-46	1.61e-42
CALM2	GERD	HC	Dist	Basal	-0.11	0.748	0.78	-0.032	1.73e-46	2.05e-42
TNNI3	GERD	HC	Dist	Basal	0.05	0.057	0.011	0.046	3.76e-46	4.47e-42
CNFN	GERD	HC	Dist	Basal	0.128	0.444	0.33	0.114	6.47e-46	7.7e-42
HINT1	GERD	HC	Dist	Basal	0.051	0.998	0.992	0.006	1.11e-45	1.31e-41
MPST	GERD	HC	Dist	Basal	0.125	0.495	0.377	0.118	1.09e-44	1.3e-40
FTL	GERD	HC	Dist	Basal	0.047	1	0.998	0.002	1.14e-44	1.35e-40
HES1	GERD	HC	Dist	Basal	-0.207	0.625	0.65	-0.025	1.53e-44	1.81e-40
CCDC85B	GERD	HC	Dist	Basal	0.124	0.585	0.457	0.128	1.95e-44	2.31e-40
KMT2E-AS1	GERD	HC	Dist	Basal	-0.071	0.039	0.107	-0.068	2.08e-44	2.47e-40
CCN1	GERD	HC	Dist	Basal	-0.144	0.204	0.315	-0.111	3.12e-44	3.7e-40
CARS	GERD	HC	Dist	Basal	0.116	0.224	0.133	0.091	5.75e-44	6.84e-40
HRAS	GERD	HC	Dist	Basal	0.128	0.553	0.438	0.115	6.44e-44	7.65e-40
MT1E	GERD	HC	Dist	Basal	0.128	0.85	0.795	0.055	7.09e-44	8.43e-40
RPL12	GERD	HC	Dist	Basal	0.017	1	1	0	3.51e-43	4.18e-39
GPX2	GERD	HC	Dist	Basal	0.097	0.215	0.123	0.092	4.13e-43	4.91e-39
TNFRSF18	GERD	HC	Dist	Basal	0.092	0.165	0.087	0.078	9.37e-43	1.11e-38
DBP	GERD	HC	Dist	Basal	0.114	0.334	0.229	0.105	1.07e-42	1.28e-38
NQO1	GERD	HC	Dist	Basal	0.138	0.431	0.323	0.108	1.37e-42	1.63e-38
ECRG4	GERD	HC	Dist	Basal	0.067	0.059	0.014	0.045	2.26e-42	2.69e-38
RPS11	GERD	HC	Dist	Basal	0.04	1	1	0	3.15e-42	3.75e-38
RPL35A	GERD	HC	Dist	Basal	-0.017	1	1	0	9.29e-42	1.1e-37
HLA-F	GERD	HC	Dist	Basal	0.09	0.205	0.115	0.09	1.62e-41	1.92e-37
LY6K	GERD	HC	Dist	Basal	0.066	0.105	0.042	0.063	1.96e-41	2.33e-37
FHL2	GERD	HC	Dist	Basal	-0.122	0.629	0.683	-0.054	2.71e-41	3.22e-37
KRT6B	GERD	HC	Dist	Basal	0.075	0.122	0.054	0.068	3.14e-41	3.73e-37
PYCARD	GERD	HC	Dist	Basal	0.13	0.745	0.639	0.106	3.64e-41	4.32e-37
NBEAL1	GERD	HC	Dist	Basal	0.136	0.473	0.368	0.105	4.4e-41	5.24e-37
C9orf16	GERD	HC	Dist	Basal	0.126	0.746	0.621	0.125	4.78e-41	5.68e-37
YWHAE	GERD	HC	Dist	Basal	-0.09	0.83	0.849	-0.019	5.08e-41	6.04e-37
GADD45GIP1	GERD	HC	Dist	Basal	0.125	0.725	0.6	0.125	5.1e-41	6.06e-37
CLCA2	GERD	HC	Dist	Basal	0.122	0.484	0.363	0.121	5.43e-41	6.46e-37
ATP5MD	GERD	HC	Dist	Basal	-0.091	0.834	0.845	-0.011	6.37e-41	7.57e-37
SLIRP	GERD	HC	Dist	Basal	-0.125	0.58	0.643	-0.063	6.64e-41	7.9e-37
RAC1	GERD	HC	Dist	Basal	0.125	0.942	0.812	0.13	1.72e-40	2.04e-36
RPL18	GERD	HC	Dist	Basal	0.016	1	1	0	2.18e-40	2.59e-36
HLA-DRA	GERD	HC	Dist	Basal	0.122	0.189	0.106	0.083	3.04e-40	3.61e-36
CFD	GERD	HC	Dist	Basal	0.088	0.172	0.094	0.078	3.2e-40	3.8e-36
SRSF5	GERD	HC	Dist	Basal	-0.133	0.53	0.603	-0.073	5.92e-40	7.03e-36
LINC01315	GERD	HC	Dist	Basal	0.124	0.512	0.405	0.107	8.15e-40	9.69e-36
NDUFA1	GERD	HC	Dist	Basal	-0.093	0.78	0.796	-0.016	1.39e-39	1.65e-35
RPL29	GERD	HC	Dist	Basal	0.017	1	1	0	1.64e-39	1.95e-35
CCNI	GERD	HC	Dist	Basal	0.11	0.93	0.83	0.1	1.71e-39	2.03e-35
EDN1	GERD	HC	Dist	Basal	-0.124	0.156	0.251	-0.095	1.92e-39	2.28e-35
UQCRH	GERD	HC	Dist	Basal	0.061	0.993	0.973	0.02	2.95e-39	3.51e-35
XRRA1	GERD	HC	Dist	Basal	-0.084	0.081	0.161	-0.08	4.66e-39	5.54e-35
CRCT1	GERD	HC	Dist	Basal	0.115	0.34	0.238	0.102	5.61e-39	6.67e-35
CCDC80	GERD	HC	Dist	Basal	-0.127	0.163	0.256	-0.093	6.05e-39	7.19e-35
PPM1G	GERD	HC	Dist	Basal	0.114	0.471	0.365	0.106	4.39e-38	5.22e-34
HLA-A	GERD	HC	Dist	Basal	0.121	0.881	0.781	0.1	8.55e-38	1.02e-33
HNRNPAB	GERD	HC	Dist	Basal	0.124	0.579	0.466	0.113	1.13e-37	1.35e-33
FGFBP1	GERD	HC	Dist	Basal	-0.172	0.315	0.41	-0.095	1.2e-37	1.43e-33
RPS7	GERD	HC	Dist	Basal	0.015	1	1	0	1.97e-37	2.34e-33
CEBPB	GERD	HC	Dist	Basal	0.102	0.326	0.224	0.102	2.15e-37	2.55e-33
PTMS	GERD	HC	Dist	Basal	0.117	0.908	0.795	0.113	5.27e-37	6.27e-33
ALDH2	GERD	HC	Dist	Basal	0.123	0.767	0.672	0.095	9.38e-37	1.12e-32
RAC2	GERD	HC	Dist	Basal	0.07	0.131	0.064	0.067	9.47e-37	1.13e-32
NDUFA3	GERD	HC	Dist	Basal	-0.131	0.379	0.468	-0.089	1.23e-36	1.47e-32
RPS13	GERD	HC	Dist	Basal	0.015	1	1	0	1.52e-36	1.81e-32
AKR1C1	GERD	HC	Dist	Basal	0.119	0.342	0.244	0.098	1.61e-36	1.92e-32
CKB	GERD	HC	Dist	Basal	0.116	0.445	0.335	0.11	1.63e-36	1.94e-32
CLDN1	GERD	HC	Dist	Basal	-0.1	0.131	0.22	-0.089	1.69e-36	2.01e-32
NPM1	GERD	HC	Dist	Basal	0.036	1	0.999	0.001	2.21e-36	2.63e-32
HNRNPD	GERD	HC	Dist	Basal	0.118	0.617	0.504	0.113	2.53e-36	3.01e-32
LMO4	GERD	HC	Dist	Basal	-0.115	0.657	0.667	-0.01	2.57e-36	3.06e-32
HSP90AB1	GERD	HC	Dist	Basal	0.05	0.996	0.988	0.008	3.3e-36	3.92e-32
SRM	GERD	HC	Dist	Basal	0.112	0.363	0.266	0.097	8.99e-36	1.07e-31
CRABP2	GERD	HC	Dist	Basal	0.141	0.654	0.552	0.102	1.55e-35	1.84e-31
SERPINB3	GERD	HC	Dist	Basal	0.088	0.179	0.104	0.075	1.74e-35	2.06e-31
BHLHE40	GERD	HC	Dist	Basal	0.103	0.27	0.178	0.092	3.11e-35	3.7e-31
MARCKS	GERD	HC	Dist	Basal	0.121	0.752	0.643	0.109	3.4e-35	4.04e-31
ATP2C2	GERD	HC	Dist	Basal	0.044	0.057	0.016	0.041	3.44e-35	4.1e-31
IER5L	GERD	HC	Dist	Basal	0.091	0.197	0.118	0.079	5.79e-35	6.89e-31
NDUFC1	GERD	HC	Dist	Basal	-0.086	0.772	0.786	-0.014	6.06e-35	7.2e-31
MT1M	GERD	HC	Dist	Basal	0.074	0.117	0.055	0.062	1.01e-34	1.2e-30
HOXA5	GERD	HC	Dist	Basal	0.06	0.102	0.045	0.057	1.45e-34	1.73e-30
SLURP2	GERD	HC	Dist	Basal	0.072	0.131	0.066	0.065	1.59e-34	1.89e-30
RPS25	GERD	HC	Dist	Basal	0.017	1	1	0	2.21e-34	2.63e-30
WNT3	GERD	HC	Dist	Basal	0.07	0.135	0.069	0.066	2.25e-34	2.67e-30
SMDT1	GERD	HC	Dist	Basal	0.109	0.745	0.641	0.104	3.09e-34	3.68e-30
FABP5	GERD	HC	Dist	Basal	0.131	0.943	0.866	0.077	3.41e-34	4.06e-30
SNHG29	GERD	HC	Dist	Basal	0.027	1	1	0	3.5e-34	4.16e-30
COPZ2	GERD	HC	Dist	Basal	0.09	0.217	0.137	0.08	3.75e-34	4.46e-30
RHOB	GERD	HC	Dist	Basal	0.102	0.26	0.17	0.09	3.9e-34	4.64e-30
LAMB4	GERD	HC	Dist	Basal	0.06	0.097	0.041	0.056	4.36e-34	5.19e-30
RHOC	GERD	HC	Dist	Basal	0.109	0.431	0.326	0.105	6.13e-34	7.29e-30
POU3F1	GERD	HC	Dist	Basal	0.084	0.217	0.134	0.083	6.17e-34	7.33e-30
ACTG1	GERD	HC	Dist	Basal	0.04	1	0.998	0.002	7.01e-34	8.34e-30
PITX1	GERD	HC	Dist	Basal	0.126	0.953	0.818	0.135	8.83e-34	1.05e-29
SLC2A4RG	GERD	HC	Dist	Basal	0.109	0.475	0.376	0.099	1.16e-33	1.38e-29
PTPRA	GERD	HC	Dist	Basal	-0.114	0.248	0.342	-0.094	2.18e-33	2.59e-29
MIR4458HG	GERD	HC	Dist	Basal	-0.062	0.047	0.106	-0.059	2.27e-33	2.69e-29
RPS15	GERD	HC	Dist	Basal	0.013	1	1	0	3.28e-33	3.89e-29
SRRM2	GERD	HC	Dist	Basal	0.112	0.667	0.551	0.116	3.81e-33	4.53e-29
SRP14	GERD	HC	Dist	Basal	-0.04	0.975	0.949	0.026	4.37e-33	5.2e-29
IGFBP5	GERD	HC	Dist	Basal	0.138	0.676	0.572	0.104	1.66e-32	1.97e-28
HNRNPK	GERD	HC	Dist	Basal	-0.073	0.83	0.823	0.007	1.73e-32	2.05e-28
ROMO1	GERD	HC	Dist	Basal	-0.114	0.541	0.6	-0.059	2.4e-32	2.86e-28
EIF3K	GERD	HC	Dist	Basal	0.062	0.987	0.959	0.028	3.98e-32	4.73e-28
HEBP2	GERD	HC	Dist	Basal	0.115	0.707	0.577	0.13	6.51e-32	7.74e-28
SNRNP27	GERD	HC	Dist	Basal	-0.094	0.151	0.236	-0.085	7.92e-32	9.42e-28
CA12	GERD	HC	Dist	Basal	0.076	0.227	0.141	0.086	8.13e-32	9.67e-28
ID3	GERD	HC	Dist	Basal	0.106	0.221	0.142	0.079	1.1e-31	1.31e-27
CALM1	GERD	HC	Dist	Basal	0.098	0.951	0.863	0.088	1.28e-31	1.52e-27
SMIM4	GERD	HC	Dist	Basal	-0.098	0.181	0.27	-0.089	1.35e-31	1.61e-27
NT5C	GERD	HC	Dist	Basal	0.101	0.628	0.518	0.11	2.8e-31	3.32e-27
TMEM238	GERD	HC	Dist	Basal	0.106	0.639	0.527	0.112	2.82e-31	3.35e-27
RHCG	GERD	HC	Dist	Basal	0.113	0.392	0.298	0.094	3.75e-31	4.46e-27
BST2	GERD	HC	Dist	Basal	0.138	0.335	0.253	0.082	3.76e-31	4.47e-27
CLU	GERD	HC	Dist	Basal	-0.109	0.14	0.219	-0.079	4.05e-31	4.81e-27
PFN1	GERD	HC	Dist	Basal	0.107	0.924	0.819	0.105	4.61e-31	5.48e-27
NOA1	GERD	HC	Dist	Basal	0.1	0.393	0.3	0.093	5.03e-31	5.98e-27
CD74	GERD	HC	Dist	Basal	0.138	0.437	0.344	0.093	5.99e-31	7.12e-27
ZNF749	GERD	HC	Dist	Basal	-0.067	0.064	0.127	-0.063	6.73e-31	8e-27
ID1	GERD	HC	Dist	Basal	0.146	0.3	0.217	0.083	8.67e-31	1.03e-26
AK3	GERD	HC	Dist	Basal	0.094	0.374	0.279	0.095	8.71e-31	1.04e-26
KLK10	GERD	HC	Dist	Basal	0.094	0.245	0.165	0.08	1.03e-30	1.23e-26
PHLDA3	GERD	HC	Dist	Basal	0.103	0.473	0.378	0.095	1.05e-30	1.24e-26
SNHG5	GERD	HC	Dist	Basal	-0.06	0.944	0.931	0.013	1.22e-30	1.45e-26
LIME1	GERD	HC	Dist	Basal	0.105	0.475	0.377	0.098	1.45e-30	1.73e-26
SNRPD3	GERD	HC	Dist	Basal	0.107	0.575	0.476	0.099	2.03e-30	2.42e-26
RPS19	GERD	HC	Dist	Basal	0.012	1	1	0	2.11e-30	2.5e-26
LMNA	GERD	HC	Dist	Basal	0.104	0.863	0.772	0.091	2.38e-30	2.83e-26
TXNL4A	GERD	HC	Dist	Basal	0.097	0.486	0.385	0.101	2.56e-30	3.04e-26
CSRP2	GERD	HC	Dist	Basal	-0.105	0.692	0.721	-0.029	3.06e-30	3.64e-26
AC004148.1	GERD	HC	Dist	Basal	0.054	0.097	0.044	0.053	3.2e-30	3.81e-26
KLF3	GERD	HC	Dist	Basal	0.107	0.519	0.418	0.101	3.99e-30	4.75e-26
PET117	GERD	HC	Dist	Basal	-0.056	0.054	0.114	-0.06	4.6e-30	5.47e-26
CALML3	GERD	HC	Dist	Basal	0.115	0.695	0.608	0.087	5.35e-30	6.36e-26
ADH7	GERD	HC	Dist	Basal	-0.114	0.513	0.572	-0.059	5.77e-30	6.86e-26
EBPL	GERD	HC	Dist	Basal	0.107	0.771	0.657	0.114	8.86e-30	1.05e-25
FAM118A	GERD	HC	Dist	Basal	-0.074	0.081	0.147	-0.066	1.37e-29	1.63e-25
LTB4R	GERD	HC	Dist	Basal	0.075	0.189	0.117	0.072	1.47e-29	1.74e-25
SON	GERD	HC	Dist	Basal	-0.091	0.688	0.698	-0.01	1.56e-29	1.86e-25
SLURP1	GERD	HC	Dist	Basal	0.067	0.133	0.073	0.06	1.92e-29	2.29e-25
ALKBH7	GERD	HC	Dist	Basal	0.113	0.893	0.757	0.136	2.17e-29	2.58e-25
CEBPD	GERD	HC	Dist	Basal	0.121	0.625	0.521	0.104	3.36e-29	4e-25
SQLE	GERD	HC	Dist	Basal	0.074	0.162	0.095	0.067	3.76e-29	4.47e-25
ATF4	GERD	HC	Dist	Basal	0.102	0.692	0.587	0.105	5.03e-29	5.98e-25
HLA-C	GERD	HC	Dist	Basal	-0.103	0.704	0.78	-0.076	7.02e-29	8.34e-25
CYSLTR1	GERD	HC	Dist	Basal	-0.049	0.021	0.062	-0.041	7.42e-29	8.83e-25
VPS51	GERD	HC	Dist	Basal	0.095	0.418	0.327	0.091	7.91e-29	9.41e-25
NR1D2	GERD	HC	Dist	Basal	0.068	0.145	0.082	0.063	8.3e-29	9.86e-25
DUSP23	GERD	HC	Dist	Basal	0.099	0.579	0.475	0.104	8.83e-29	1.05e-24
RPS17	GERD	HC	Dist	Basal	0.046	0.998	0.995	0.003	8.98e-29	1.07e-24
C19orf33	GERD	HC	Dist	Basal	-0.061	0.949	0.953	-0.004	1.31e-28	1.55e-24
FBXO2	GERD	HC	Dist	Basal	0.09	0.248	0.171	0.077	1.34e-28	1.6e-24
PSAP	GERD	HC	Dist	Basal	0.097	0.56	0.456	0.104	1.73e-28	2.05e-24
CTNNBIP1	GERD	HC	Dist	Basal	0.097	0.445	0.357	0.088	1.81e-28	2.16e-24
AP2A2	GERD	HC	Dist	Basal	-0.063	0.084	0.151	-0.067	2.08e-28	2.47e-24
ID4	GERD	HC	Dist	Basal	0.119	0.506	0.407	0.099	2.1e-28	2.5e-24
IFI6	GERD	HC	Dist	Basal	0.065	0.11	0.056	0.054	2.65e-28	3.15e-24
SNHG8	GERD	HC	Dist	Basal	0.063	0.98	0.951	0.029	2.84e-28	3.37e-24
SLPI	GERD	HC	Dist	Basal	0.088	0.207	0.135	0.072	3.02e-28	3.59e-24
GSTZ1	GERD	HC	Dist	Basal	0.086	0.319	0.232	0.087	6.04e-28	7.18e-24
COL18A1	GERD	HC	Dist	Basal	0.091	0.355	0.267	0.088	6.63e-28	7.88e-24
MAL	GERD	HC	Dist	Basal	0.106	0.455	0.359	0.096	6.68e-28	7.94e-24
TINAGL1	GERD	HC	Dist	Basal	0.066	0.147	0.085	0.062	8.51e-28	1.01e-23
KLK8	GERD	HC	Dist	Basal	0.098	0.389	0.3	0.089	9.52e-28	1.13e-23
HS3ST6	GERD	HC	Dist	Basal	-0.056	0.045	0.097	-0.052	1.11e-27	1.31e-23
MPG	GERD	HC	Dist	Basal	0.096	0.571	0.473	0.098	1.11e-27	1.32e-23
BSG	GERD	HC	Dist	Basal	0.106	0.645	0.554	0.091	1.46e-27	1.74e-23
TRIM7	GERD	HC	Dist	Basal	0.083	0.225	0.152	0.073	1.47e-27	1.74e-23
ZNF524	GERD	HC	Dist	Basal	0.096	0.402	0.319	0.083	1.9e-27	2.26e-23
IER3	GERD	HC	Dist	Basal	0.127	0.724	0.635	0.089	2.03e-27	2.41e-23
FBLN1	GERD	HC	Dist	Basal	0.095	0.407	0.319	0.088	2.29e-27	2.73e-23
SSR2	GERD	HC	Dist	Basal	0.096	0.853	0.764	0.089	2.51e-27	2.98e-23
RAPGEF5	GERD	HC	Dist	Basal	0.087	0.273	0.193	0.08	2.73e-27	3.24e-23
ADM	GERD	HC	Dist	Basal	0.123	0.481	0.388	0.093	2.73e-27	3.25e-23
CYC1	GERD	HC	Dist	Basal	0.102	0.655	0.555	0.1	4.45e-27	5.29e-23
HNRNPA0	GERD	HC	Dist	Basal	0.098	0.62	0.519	0.101	4.61e-27	5.48e-23
GLUL	GERD	HC	Dist	Basal	0.111	0.651	0.545	0.106	4.76e-27	5.66e-23
PFDN1	GERD	HC	Dist	Basal	-0.102	0.297	0.384	-0.087	5.75e-27	6.83e-23
SH3YL1	GERD	HC	Dist	Basal	-0.104	0.539	0.606	-0.067	5.83e-27	6.93e-23
MRPS34	GERD	HC	Dist	Basal	0.101	0.679	0.575	0.104	5.92e-27	7.04e-23
PKP3	GERD	HC	Dist	Basal	0.094	0.455	0.369	0.086	7.6e-27	9.03e-23
MRPS24	GERD	HC	Dist	Basal	0.099	0.832	0.737	0.095	9e-27	1.07e-22
GRN	GERD	HC	Dist	Basal	0.104	0.71	0.609	0.101	9.56e-27	1.14e-22
ATP5MF	GERD	HC	Dist	Basal	-0.073	0.798	0.805	-0.007	1.54e-26	1.83e-22
ALOX15B	GERD	HC	Dist	Basal	0.041	0.069	0.028	0.041	1.59e-26	1.89e-22
LY6E	GERD	HC	Dist	Basal	0.093	0.822	0.779	0.043	1.86e-26	2.21e-22
NDUFB10	GERD	HC	Dist	Basal	0.092	0.892	0.808	0.084	2.04e-26	2.42e-22
AMD1	GERD	HC	Dist	Basal	-0.108	0.293	0.372	-0.079	4.55e-26	5.41e-22
SEC62	GERD	HC	Dist	Basal	-0.09	0.645	0.673	-0.028	4.59e-26	5.46e-22
LINC01578	GERD	HC	Dist	Basal	0.099	0.657	0.55	0.107	4.77e-26	5.67e-22
LAGE3	GERD	HC	Dist	Basal	0.088	0.329	0.248	0.081	5.92e-26	7.04e-22
NOVA1	GERD	HC	Dist	Basal	0.041	0.055	0.02	0.035	6.1e-26	7.26e-22
EDN3	GERD	HC	Dist	Basal	0.058	0.068	0.028	0.04	8.62e-26	1.02e-21
JUND	GERD	HC	Dist	Basal	0.102	0.955	0.859	0.096	1.02e-25	1.22e-21
PGAM1	GERD	HC	Dist	Basal	0.093	0.457	0.368	0.089	1.55e-25	1.85e-21
RTP4	GERD	HC	Dist	Basal	0.046	0.097	0.048	0.049	2.08e-25	2.48e-21
DCTN4	GERD	HC	Dist	Basal	-0.068	0.107	0.176	-0.069	2.54e-25	3.02e-21
MMP24OS	GERD	HC	Dist	Basal	0.082	0.292	0.215	0.077	2.62e-25	3.11e-21
AKR1C3	GERD	HC	Dist	Basal	0.066	0.129	0.075	0.054	3.66e-25	4.35e-21
RPLP2	GERD	HC	Dist	Basal	0.013	1	1	0	4.33e-25	5.15e-21
RPL11	GERD	HC	Dist	Basal	0.011	1	1	0	4.85e-25	5.77e-21
ARPC5L	GERD	HC	Dist	Basal	0.09	0.417	0.334	0.083	4.95e-25	5.88e-21
HMGN3	GERD	HC	Dist	Basal	-0.085	0.691	0.718	-0.027	4.96e-25	5.9e-21
SLC6A4	GERD	HC	Dist	Basal	0.042	0.089	0.043	0.046	5.62e-25	6.68e-21
SERBP1	GERD	HC	Dist	Basal	-0.04	0.959	0.935	0.024	5.72e-25	6.81e-21
H3F3A	GERD	HC	Dist	Basal	0.033	0.999	0.995	0.004	5.96e-25	7.09e-21
RHOD	GERD	HC	Dist	Basal	0.088	0.391	0.31	0.081	5.97e-25	7.1e-21
HBB	GERD	HC	Dist	Basal	0.052	0.048	0.016	0.032	6.85e-25	8.14e-21
DAZAP1	GERD	HC	Dist	Basal	0.082	0.323	0.242	0.081	6.88e-25	8.18e-21
LDHA	GERD	HC	Dist	Basal	-0.069	0.883	0.895	-0.012	7e-25	8.32e-21
PPP6R2	GERD	HC	Dist	Basal	-0.063	0.092	0.156	-0.064	7.68e-25	9.13e-21
KRT78	GERD	HC	Dist	Basal	-0.071	0.079	0.137	-0.058	8.73e-25	1.04e-20
NUPR1	GERD	HC	Dist	Basal	0.101	0.823	0.728	0.095	1.02e-24	1.21e-20
HSD17B1	GERD	HC	Dist	Basal	0.077	0.244	0.173	0.071	1.25e-24	1.49e-20
COMMD6	GERD	HC	Dist	Basal	-0.045	0.97	0.964	0.006	1.27e-24	1.51e-20
RBM23	GERD	HC	Dist	Basal	-0.084	0.185	0.265	-0.08	1.4e-24	1.67e-20
RSL24D1	GERD	HC	Dist	Basal	-0.069	0.791	0.792	-0.001	1.71e-24	2.03e-20
GUK1	GERD	HC	Dist	Basal	0.094	0.885	0.783	0.102	2.28e-24	2.71e-20
PPP1CC	GERD	HC	Dist	Basal	0.098	0.636	0.537	0.099	2.3e-24	2.74e-20
KRT5	GERD	HC	Dist	Basal	0.033	1	0.999	0.001	2.62e-24	3.12e-20
HLA-DRB1	GERD	HC	Dist	Basal	0.076	0.144	0.087	0.057	3.14e-24	3.74e-20
MXD4	GERD	HC	Dist	Basal	0.088	0.39	0.31	0.08	3.43e-24	4.07e-20
RPS12	GERD	HC	Dist	Basal	0.009	1	1	0	4e-24	4.76e-20
ARMC10	GERD	HC	Dist	Basal	0.083	0.385	0.304	0.081	4.12e-24	4.9e-20
RPS4Y1	GERD	HC	Dist	Basal	0.17	0.253	0.18	0.073	4.24e-24	5.04e-20
PLTP	GERD	HC	Dist	Basal	0.067	0.189	0.123	0.066	4.87e-24	5.79e-20
SOX7	GERD	HC	Dist	Basal	0.05	0.115	0.063	0.052	5.28e-24	6.28e-20
GLDC	GERD	HC	Dist	Basal	0.033	0.055	0.02	0.035	8.97e-24	1.07e-19
TK2	GERD	HC	Dist	Basal	-0.054	0.076	0.135	-0.059	9.36e-24	1.11e-19
FKBP5	GERD	HC	Dist	Basal	0.056	0.16	0.098	0.062	9.38e-24	1.12e-19
SYNC	GERD	HC	Dist	Basal	-0.058	0.065	0.119	-0.054	1.08e-23	1.29e-19
DSC2	GERD	HC	Dist	Basal	0.09	0.356	0.276	0.08	1.34e-23	1.59e-19
AREG	GERD	HC	Dist	Basal	0.078	0.159	0.099	0.06	1.52e-23	1.81e-19
KLC3	GERD	HC	Dist	Basal	0.071	0.242	0.171	0.071	1.53e-23	1.82e-19
C5orf38	GERD	HC	Dist	Basal	0.082	0.291	0.22	0.071	1.55e-23	1.84e-19
UQCR11	GERD	HC	Dist	Basal	-0.064	0.829	0.83	-0.001	1.58e-23	1.88e-19
CLK1	GERD	HC	Dist	Basal	0.086	0.383	0.298	0.085	1.8e-23	2.14e-19
WNT5A	GERD	HC	Dist	Basal	0.038	0.07	0.03	0.04	2.12e-23	2.52e-19
DPYD	GERD	HC	Dist	Basal	-0.057	0.071	0.126	-0.055	2.23e-23	2.65e-19
NARS	GERD	HC	Dist	Basal	-0.103	0.375	0.443	-0.068	2.31e-23	2.74e-19
BCL7C	GERD	HC	Dist	Basal	0.089	0.54	0.449	0.091	3.26e-23	3.87e-19
IL18	GERD	HC	Dist	Basal	0.065	0.971	0.931	0.04	3.82e-23	4.54e-19
FBXW11	GERD	HC	Dist	Basal	-0.069	0.14	0.211	-0.071	5.24e-23	6.23e-19
FBXO32	GERD	HC	Dist	Basal	0.096	0.385	0.311	0.074	5.39e-23	6.4e-19
TFAP2C	GERD	HC	Dist	Basal	0.072	0.259	0.184	0.075	5.55e-23	6.6e-19
RAB5IF	GERD	HC	Dist	Basal	0.086	0.46	0.379	0.081	7.03e-23	8.35e-19
ID2	GERD	HC	Dist	Basal	0.067	0.123	0.071	0.052	7.78e-23	9.24e-19
JUP	GERD	HC	Dist	Basal	0.093	0.633	0.537	0.096	7.9e-23	9.39e-19
C11orf58	GERD	HC	Dist	Basal	-0.061	0.768	0.756	0.012	9.24e-23	1.1e-18
DANCR	GERD	HC	Dist	Basal	0.094	0.772	0.691	0.081	1.04e-22	1.24e-18
SSBP2	GERD	HC	Dist	Basal	-0.1	0.403	0.47	-0.067	1.33e-22	1.58e-18
RETREG1	GERD	HC	Dist	Basal	0.06	0.117	0.067	0.05	1.35e-22	1.61e-18
MYOF	GERD	HC	Dist	Basal	-0.093	0.246	0.321	-0.075	1.5e-22	1.78e-18
HMGA1	GERD	HC	Dist	Basal	0.091	0.608	0.514	0.094	1.97e-22	2.35e-18
RPS20	GERD	HC	Dist	Basal	0.056	0.999	0.99	0.009	2.24e-22	2.66e-18
SRSF9	GERD	HC	Dist	Basal	0.092	0.736	0.627	0.109	2.26e-22	2.68e-18
LTC4S	GERD	HC	Dist	Basal	0.068	0.18	0.12	0.06	2.88e-22	3.42e-18
UBE2M	GERD	HC	Dist	Basal	0.081	0.451	0.375	0.076	2.96e-22	3.52e-18
LAMTOR4	GERD	HC	Dist	Basal	0.085	0.83	0.753	0.077	3.26e-22	3.87e-18
ASS1	GERD	HC	Dist	Basal	-0.09	0.597	0.644	-0.047	3.44e-22	4.08e-18
ARL6IP4	GERD	HC	Dist	Basal	0.1	0.857	0.733	0.124	3.48e-22	4.14e-18
EFNA1	GERD	HC	Dist	Basal	0.071	0.259	0.188	0.071	3.55e-22	4.22e-18
TMEM18	GERD	HC	Dist	Basal	0.079	0.463	0.374	0.089	3.99e-22	4.74e-18
VAMP8	GERD	HC	Dist	Basal	0.086	0.84	0.761	0.079	4.21e-22	5.01e-18
SLC2A1	GERD	HC	Dist	Basal	0.085	0.458	0.369	0.089	4.79e-22	5.7e-18
MRPS26	GERD	HC	Dist	Basal	0.085	0.544	0.46	0.084	5.4e-22	6.42e-18
CYBA	GERD	HC	Dist	Basal	0.088	0.567	0.471	0.096	5.46e-22	6.49e-18
RAB34	GERD	HC	Dist	Basal	0.084	0.447	0.37	0.077	5.8e-22	6.9e-18
SMAP1	GERD	HC	Dist	Basal	0.08	0.347	0.273	0.074	6.78e-22	8.06e-18
MRPS15	GERD	HC	Dist	Basal	0.084	0.54	0.455	0.085	7.27e-22	8.64e-18
CSNK2A2	GERD	HC	Dist	Basal	0.08	0.343	0.273	0.07	8.13e-22	9.66e-18
KDELR1	GERD	HC	Dist	Basal	0.09	0.788	0.699	0.089	8.81e-22	1.05e-17
ARL4C	GERD	HC	Dist	Basal	0.089	0.507	0.423	0.084	9.51e-22	1.13e-17
GNG10	GERD	HC	Dist	Basal	-0.097	0.434	0.504	-0.07	9.52e-22	1.13e-17
GNB2	GERD	HC	Dist	Basal	0.083	0.459	0.376	0.083	1.07e-21	1.27e-17
AATK	GERD	HC	Dist	Basal	0.038	0.068	0.031	0.037	1.28e-21	1.52e-17
PPP1R12B	GERD	HC	Dist	Basal	-0.084	0.157	0.225	-0.068	1.3e-21	1.54e-17
DNAJC15	GERD	HC	Dist	Basal	0.082	0.539	0.437	0.102	1.37e-21	1.63e-17
TOB1	GERD	HC	Dist	Basal	0.085	0.375	0.294	0.081	1.55e-21	1.84e-17
MT-ND6	GERD	HC	Dist	Basal	-0.092	0.22	0.293	-0.073	2.67e-21	3.18e-17
C8orf33	GERD	HC	Dist	Basal	-0.078	0.16	0.228	-0.068	2.84e-21	3.37e-17
SNHG16	GERD	HC	Dist	Basal	0.085	0.591	0.508	0.083	2.9e-21	3.45e-17
FN3KRP	GERD	HC	Dist	Basal	-0.063	0.094	0.151	-0.057	3.49e-21	4.14e-17
FAM25A	GERD	HC	Dist	Basal	0.055	0.193	0.129	0.064	3.55e-21	4.22e-17
FAM174C	GERD	HC	Dist	Basal	0.079	0.477	0.389	0.088	3.93e-21	4.67e-17
CWF19L2	GERD	HC	Dist	Basal	-0.073	0.146	0.214	-0.068	4.16e-21	4.95e-17
PIN4	GERD	HC	Dist	Basal	-0.093	0.307	0.382	-0.075	4.38e-21	5.21e-17
WDR47	GERD	HC	Dist	Basal	0.064	0.164	0.109	0.055	4.41e-21	5.25e-17
KLF13	GERD	HC	Dist	Basal	0.079	0.335	0.262	0.073	4.53e-21	5.39e-17
FMO1	GERD	HC	Dist	Basal	-0.048	0.036	0.076	-0.04	4.61e-21	5.48e-17
TERF2IP	GERD	HC	Dist	Basal	0.081	0.431	0.353	0.078	5.41e-21	6.43e-17
EXOC1	GERD	HC	Dist	Basal	-0.084	0.206	0.278	-0.072	5.41e-21	6.44e-17
YBX3	GERD	HC	Dist	Basal	0.085	0.962	0.877	0.085	6.77e-21	8.05e-17
CD44	GERD	HC	Dist	Basal	0.085	0.697	0.609	0.088	6.92e-21	8.23e-17
TSC22D3	GERD	HC	Dist	Basal	0.078	0.364	0.285	0.079	7.32e-21	8.7e-17
SURF1	GERD	HC	Dist	Basal	0.079	0.397	0.324	0.073	7.67e-21	9.12e-17
HOOK2	GERD	HC	Dist	Basal	0.081	0.432	0.352	0.08	8.68e-21	1.03e-16
SFXN5	GERD	HC	Dist	Basal	0.029	0.044	0.016	0.028	9.45e-21	1.12e-16
MCUB	GERD	HC	Dist	Basal	0.038	0.075	0.036	0.039	9.45e-21	1.12e-16
CDK2AP1	GERD	HC	Dist	Basal	0.085	0.551	0.469	0.082	9.92e-21	1.18e-16
C15orf61	GERD	HC	Dist	Basal	0.079	0.461	0.381	0.08	1.15e-20	1.37e-16
MGAT4B	GERD	HC	Dist	Basal	0.073	0.313	0.243	0.07	1.27e-20	1.51e-16
C7orf50	GERD	HC	Dist	Basal	0.064	0.218	0.154	0.064	1.34e-20	1.59e-16
JUN	GERD	HC	Dist	Basal	0.075	0.968	0.926	0.042	1.49e-20	1.78e-16
HIST1H1D	GERD	HC	Dist	Basal	0.086	0.248	0.182	0.066	1.76e-20	2.1e-16
SIRT7	GERD	HC	Dist	Basal	0.067	0.236	0.172	0.064	1.85e-20	2.2e-16
TAF1D	GERD	HC	Dist	Basal	0.086	0.714	0.625	0.089	2.38e-20	2.82e-16
RPL8	GERD	HC	Dist	Basal	0.011	1	1	0	2.47e-20	2.93e-16
PART1	GERD	HC	Dist	Basal	-0.079	0.171	0.239	-0.068	2.58e-20	3.06e-16
FXR1	GERD	HC	Dist	Basal	-0.086	0.585	0.602	-0.017	2.67e-20	3.17e-16
KHDRBS1	GERD	HC	Dist	Basal	0.084	0.592	0.506	0.086	2.94e-20	3.49e-16
LATS2	GERD	HC	Dist	Basal	-0.041	0.041	0.082	-0.041	3.19e-20	3.79e-16
PAK2	GERD	HC	Dist	Basal	0.082	0.438	0.363	0.075	3.19e-20	3.79e-16
MRPL41	GERD	HC	Dist	Basal	0.08	0.532	0.454	0.078	4.21e-20	5e-16
AL136038.5	GERD	HC	Dist	Basal	-0.035	0.026	0.06	-0.034	4.23e-20	5.03e-16
PDCD2	GERD	HC	Dist	Basal	0.077	0.418	0.346	0.072	4.37e-20	5.2e-16
CLIC3	GERD	HC	Dist	Basal	0.058	0.158	0.103	0.055	4.42e-20	5.26e-16
IGFBP3	GERD	HC	Dist	Basal	-0.115	0.268	0.336	-0.068	4.76e-20	5.66e-16
ZDHHC3	GERD	HC	Dist	Basal	0.073	0.378	0.3	0.078	5.06e-20	6.02e-16
RPL32	GERD	HC	Dist	Basal	0.009	1	1	0	5.28e-20	6.28e-16
WDR70	GERD	HC	Dist	Basal	-0.058	0.106	0.165	-0.059	6.39e-20	7.59e-16
ARF5	GERD	HC	Dist	Basal	-0.081	0.364	0.459	-0.095	6.76e-20	8.03e-16
MIB2	GERD	HC	Dist	Basal	0.083	0.624	0.533	0.091	7.1e-20	8.44e-16
MAFB	GERD	HC	Dist	Basal	0.078	0.29	0.222	0.068	7.79e-20	9.26e-16
C16orf95	GERD	HC	Dist	Basal	0.044	0.087	0.047	0.04	8.89e-20	1.06e-15
LYPD3	GERD	HC	Dist	Basal	0.08	0.364	0.292	0.072	8.93e-20	1.06e-15
TLN1	GERD	HC	Dist	Basal	0.076	0.367	0.294	0.073	1.02e-19	1.21e-15
SFRP1	GERD	HC	Dist	Basal	0.063	0.1	0.057	0.043	1.05e-19	1.24e-15
GCLM	GERD	HC	Dist	Basal	0.072	0.252	0.189	0.063	1.1e-19	1.3e-15
RPL36A	GERD	HC	Dist	Basal	-0.013	1	1	0	1.12e-19	1.33e-15
SMIM29	GERD	HC	Dist	Basal	0.046	0.145	0.091	0.054	1.12e-19	1.34e-15
SNHG9	GERD	HC	Dist	Basal	-0.057	0.086	0.14	-0.054	1.17e-19	1.39e-15
RNASET2	GERD	HC	Dist	Basal	0.077	0.41	0.338	0.072	1.29e-19	1.53e-15
ATP5IF1	GERD	HC	Dist	Basal	-0.047	0.863	0.846	0.017	1.41e-19	1.67e-15
GCSH	GERD	HC	Dist	Basal	0.077	0.452	0.373	0.079	1.48e-19	1.76e-15
NMT2	GERD	HC	Dist	Basal	-0.041	0.048	0.092	-0.044	1.75e-19	2.08e-15
MPHOSPH6	GERD	HC	Dist	Basal	-0.082	0.224	0.295	-0.071	1.86e-19	2.22e-15
CDV3	GERD	HC	Dist	Basal	0.077	0.431	0.355	0.076	2.02e-19	2.4e-15
RPL7	GERD	HC	Dist	Basal	0.017	1	1	0	2.07e-19	2.46e-15
SERPINB6	GERD	HC	Dist	Basal	0.06	0.171	0.116	0.055	2.26e-19	2.69e-15
UBL5	GERD	HC	Dist	Basal	-0.059	0.799	0.798	0.001	2.43e-19	2.88e-15
EFEMP1	GERD	HC	Dist	Basal	-0.088	0.314	0.387	-0.073	2.6e-19	3.09e-15
RABAC1	GERD	HC	Dist	Basal	0.085	0.709	0.619	0.09	2.6e-19	3.1e-15
KRT6C	GERD	HC	Dist	Basal	0.044	0.078	0.04	0.038	2.79e-19	3.32e-15
CH25H	GERD	HC	Dist	Basal	0.093	0.574	0.494	0.08	2.93e-19	3.49e-15
RGCC	GERD	HC	Dist	Basal	0.04	0.083	0.044	0.039	3.1e-19	3.68e-15
NPDC1	GERD	HC	Dist	Basal	0.067	0.241	0.179	0.062	3.1e-19	3.69e-15
AADAC	GERD	HC	Dist	Basal	0.025	0.036	0.011	0.025	3.11e-19	3.7e-15
SARS	GERD	HC	Dist	Basal	-0.091	0.442	0.496	-0.054	3.19e-19	3.8e-15
LSM3	GERD	HC	Dist	Basal	-0.068	0.75	0.76	-0.01	3.23e-19	3.84e-15
FABP6	GERD	HC	Dist	Basal	0.055	0.109	0.064	0.045	3.36e-19	3.99e-15
BOD1	GERD	HC	Dist	Basal	0.073	0.377	0.305	0.072	3.69e-19	4.38e-15
REX1BD	GERD	HC	Dist	Basal	0.079	0.577	0.49	0.087	4.05e-19	4.82e-15
AC005537.1	GERD	HC	Dist	Basal	0.03	0.057	0.025	0.032	4.68e-19	5.56e-15
NRP1	GERD	HC	Dist	Basal	0.034	0.062	0.029	0.033	4.74e-19	5.63e-15
ARHGDIB	GERD	HC	Dist	Basal	0.039	0.07	0.034	0.036	5.36e-19	6.37e-15
PWWP3A	GERD	HC	Dist	Basal	-0.066	0.144	0.207	-0.063	5.73e-19	6.82e-15
ELP5	GERD	HC	Dist	Basal	-0.069	0.197	0.269	-0.072	5.91e-19	7.02e-15
ADGRF1	GERD	HC	Dist	Basal	-0.048	0.058	0.102	-0.044	7.18e-19	8.54e-15
CEBPZ	GERD	HC	Dist	Basal	-0.092	0.394	0.461	-0.067	7.63e-19	9.07e-15
HLA-E	GERD	HC	Dist	Basal	0.081	0.787	0.709	0.078	7.89e-19	9.38e-15
SRSF3	GERD	HC	Dist	Basal	0.076	0.865	0.792	0.073	8.39e-19	9.97e-15
TMEM54	GERD	HC	Dist	Basal	0.075	0.411	0.34	0.071	8.94e-19	1.06e-14
SNCG	GERD	HC	Dist	Basal	0.044	0.095	0.053	0.042	8.98e-19	1.07e-14
CCDC6	GERD	HC	Dist	Basal	0.081	0.426	0.352	0.074	9.01e-19	1.07e-14
H1FX	GERD	HC	Dist	Basal	0.089	0.615	0.527	0.088	1.02e-18	1.22e-14
NEDD8	GERD	HC	Dist	Basal	0.081	0.824	0.739	0.085	1.11e-18	1.32e-14
RNPEP	GERD	HC	Dist	Basal	0.068	0.291	0.223	0.068	1.2e-18	1.43e-14
TSC22D1	GERD	HC	Dist	Basal	-0.101	0.543	0.586	-0.043	1.27e-18	1.51e-14
LGALS3	GERD	HC	Dist	Basal	-0.041	0.96	0.943	0.017	1.32e-18	1.56e-14
DRAP1	GERD	HC	Dist	Basal	0.08	0.533	0.46	0.073	1.44e-18	1.71e-14
TRA2B	GERD	HC	Dist	Basal	-0.094	0.387	0.444	-0.057	1.48e-18	1.76e-14
LUC7L2	GERD	HC	Dist	Basal	0.076	0.443	0.369	0.074	1.52e-18	1.8e-14
PPP1R18	GERD	HC	Dist	Basal	0.044	0.1	0.058	0.042	1.58e-18	1.88e-14
SNRPA	GERD	HC	Dist	Basal	0.073	0.278	0.214	0.064	1.62e-18	1.93e-14
TPT1	GERD	HC	Dist	Basal	0.011	1	1	0	1.66e-18	1.97e-14
METTL9	GERD	HC	Dist	Basal	0.076	0.466	0.393	0.073	1.82e-18	2.16e-14
RFNG	GERD	HC	Dist	Basal	0.061	0.221	0.162	0.059	1.91e-18	2.27e-14
ADRM1	GERD	HC	Dist	Basal	0.077	0.532	0.458	0.074	2.1e-18	2.5e-14
FXYD5	GERD	HC	Dist	Basal	0.066	0.286	0.216	0.07	2.14e-18	2.54e-14
AOPEP	GERD	HC	Dist	Basal	0.083	0.729	0.645	0.084	2.16e-18	2.57e-14
EIF5	GERD	HC	Dist	Basal	0.084	0.791	0.702	0.089	2.18e-18	2.59e-14
IL1R2	GERD	HC	Dist	Basal	-0.095	0.526	0.609	-0.083	2.24e-18	2.66e-14
LSM2	GERD	HC	Dist	Basal	0.078	0.5	0.428	0.072	2.56e-18	3.04e-14
ACAP2	GERD	HC	Dist	Basal	0.069	0.324	0.258	0.066	2.83e-18	3.36e-14
SYCE1L	GERD	HC	Dist	Basal	-0.049	0.078	0.129	-0.051	2.91e-18	3.46e-14
CITED2	GERD	HC	Dist	Basal	0.077	0.305	0.239	0.066	3.03e-18	3.6e-14
IMPA2	GERD	HC	Dist	Basal	0.1	0.925	0.799	0.126	3.14e-18	3.73e-14
RNF187	GERD	HC	Dist	Basal	0.071	0.349	0.281	0.068	3.18e-18	3.79e-14
LAMP1	GERD	HC	Dist	Basal	0.074	0.451	0.378	0.073	3.22e-18	3.83e-14
NDUFA4L2	GERD	HC	Dist	Basal	0.059	0.105	0.062	0.043	3.36e-18	3.99e-14
ZFP36L1	GERD	HC	Dist	Basal	-0.068	0.861	0.856	0.005	3.45e-18	4.1e-14
TUBA1C	GERD	HC	Dist	Basal	0.082	0.665	0.585	0.08	3.57e-18	4.25e-14
GABPB1-AS1	GERD	HC	Dist	Basal	0.064	0.313	0.239	0.074	4.68e-18	5.57e-14
TOP1	GERD	HC	Dist	Basal	0.08	0.536	0.457	0.079	4.7e-18	5.59e-14
GTF3A	GERD	HC	Dist	Basal	0.074	0.509	0.425	0.084	4.74e-18	5.64e-14
MECOM	GERD	HC	Dist	Basal	-0.068	0.158	0.221	-0.063	4.78e-18	5.68e-14
GGNBP2	GERD	HC	Dist	Basal	0.074	0.436	0.359	0.077	4.92e-18	5.85e-14
AMOTL2	GERD	HC	Dist	Basal	-0.05	0.065	0.111	-0.046	6.07e-18	7.21e-14
NUDT2	GERD	HC	Dist	Basal	0.067	0.322	0.253	0.069	6.12e-18	7.27e-14
COPRS	GERD	HC	Dist	Basal	0.065	0.274	0.211	0.063	6.49e-18	7.72e-14
STMN1	GERD	HC	Dist	Basal	0.085	0.533	0.46	0.073	6.79e-18	8.07e-14
WNT10A	GERD	HC	Dist	Basal	0.079	0.486	0.411	0.075	7.64e-18	9.08e-14
EHF	GERD	HC	Dist	Basal	0.086	0.641	0.555	0.086	8.61e-18	1.02e-13
ARHGEF11	GERD	HC	Dist	Basal	0.038	0.064	0.031	0.033	8.61e-18	1.02e-13
PARP1	GERD	HC	Dist	Basal	0.069	0.355	0.284	0.071	9.49e-18	1.13e-13
TSPAN12	GERD	HC	Dist	Basal	-0.033	0.032	0.067	-0.035	1.03e-17	1.22e-13
AL136454.1	GERD	HC	Dist	Basal	-0.035	0.019	0.048	-0.029	1.05e-17	1.25e-13
LRRFIP2	GERD	HC	Dist	Basal	0.073	0.364	0.298	0.066	1.05e-17	1.25e-13
SH3BGRL3	GERD	HC	Dist	Basal	0.065	0.903	0.848	0.055	1.06e-17	1.26e-13
FTCDNL1	GERD	HC	Dist	Basal	0.031	0.071	0.036	0.035	1.16e-17	1.38e-13
FKBP11	GERD	HC	Dist	Basal	0.072	0.345	0.277	0.068	1.19e-17	1.41e-13
FAM43A	GERD	HC	Dist	Basal	0.032	0.058	0.027	0.031	1.24e-17	1.47e-13
IGFBP4	GERD	HC	Dist	Basal	0.062	0.184	0.13	0.054	1.41e-17	1.68e-13
MIR31HG	GERD	HC	Dist	Basal	0.028	0.048	0.02	0.028	1.48e-17	1.76e-13
TMEM134	GERD	HC	Dist	Basal	0.076	0.669	0.588	0.081	1.55e-17	1.85e-13
SUDS3	GERD	HC	Dist	Basal	0.073	0.347	0.282	0.065	1.56e-17	1.86e-13
TMEM219	GERD	HC	Dist	Basal	0.078	0.611	0.534	0.077	1.74e-17	2.07e-13
AC011043.1	GERD	HC	Dist	Basal	-0.025	0.017	0.044	-0.027	1.78e-17	2.12e-13
MYDGF	GERD	HC	Dist	Basal	0.07	0.433	0.361	0.072	1.99e-17	2.36e-13
PDP1	GERD	HC	Dist	Basal	-0.057	0.083	0.131	-0.048	2.02e-17	2.4e-13
CBR1	GERD	HC	Dist	Basal	0.081	0.912	0.827	0.085	2.07e-17	2.46e-13
BMP7	GERD	HC	Dist	Basal	0.072	0.446	0.367	0.079	2.18e-17	2.59e-13
FAM153CP	GERD	HC	Dist	Basal	-0.061	0.095	0.146	-0.051	2.21e-17	2.63e-13
RPS4X	GERD	HC	Dist	Basal	-0.011	1	1	0	2.38e-17	2.83e-13
LUZP2	GERD	HC	Dist	Basal	0.027	0.044	0.018	0.026	2.57e-17	3.05e-13
HMGB2	GERD	HC	Dist	Basal	0.068	0.375	0.306	0.069	2.64e-17	3.14e-13
NUCB2	GERD	HC	Dist	Basal	0.062	0.271	0.206	0.065	2.68e-17	3.19e-13
MRPS18B	GERD	HC	Dist	Basal	0.074	0.51	0.431	0.079	2.85e-17	3.39e-13
CAVIN1	GERD	HC	Dist	Basal	0.078	0.57	0.485	0.085	2.93e-17	3.49e-13
MYO18A	GERD	HC	Dist	Basal	-0.031	0.03	0.064	-0.034	3.36e-17	3.99e-13
EIF5AL1	GERD	HC	Dist	Basal	0.032	0.043	0.017	0.026	3.67e-17	4.36e-13
ZFAND5	GERD	HC	Dist	Basal	0.08	0.411	0.34	0.071	3.96e-17	4.71e-13
EPS8L2	GERD	HC	Dist	Basal	0.064	0.312	0.247	0.065	4.03e-17	4.79e-13
PIM3	GERD	HC	Dist	Basal	0.07	0.309	0.245	0.064	4.12e-17	4.9e-13
PHF14	GERD	HC	Dist	Basal	0.068	0.39	0.318	0.072	4.17e-17	4.95e-13
SPAG9	GERD	HC	Dist	Basal	0.063	0.23	0.173	0.057	4.37e-17	5.2e-13
RIN1	GERD	HC	Dist	Basal	0.069	0.336	0.269	0.067	4.5e-17	5.35e-13
HDGF	GERD	HC	Dist	Basal	0.079	0.55	0.478	0.072	4.7e-17	5.59e-13
DHX40	GERD	HC	Dist	Basal	-0.061	0.146	0.207	-0.061	5.16e-17	6.13e-13
TNFRSF1A	GERD	HC	Dist	Basal	0.07	0.403	0.336	0.067	5.48e-17	6.52e-13
SNHG12	GERD	HC	Dist	Basal	0.059	0.246	0.184	0.062	6.02e-17	7.15e-13
SLC39A4	GERD	HC	Dist	Basal	0.058	0.222	0.163	0.059	7.25e-17	8.62e-13
YBX1	GERD	HC	Dist	Basal	0.097	0.991	0.892	0.099	7.71e-17	9.17e-13
RND3	GERD	HC	Dist	Basal	-0.065	0.84	0.826	0.014	8.1e-17	9.63e-13
RASSF6	GERD	HC	Dist	Basal	-0.082	0.266	0.334	-0.068	8.19e-17	9.74e-13
OGFRL1	GERD	HC	Dist	Basal	0.064	0.232	0.176	0.056	8.89e-17	1.06e-12
TUBB2A	GERD	HC	Dist	Basal	0.053	0.143	0.095	0.048	8.9e-17	1.06e-12
GJB6	GERD	HC	Dist	Basal	0.068	0.268	0.206	0.062	9.33e-17	1.11e-12
LTBP4	GERD	HC	Dist	Basal	0.067	0.299	0.238	0.061	9.4e-17	1.12e-12
MRPL37	GERD	HC	Dist	Basal	0.068	0.395	0.326	0.069	9.74e-17	1.16e-12
UPK3BL1	GERD	HC	Dist	Basal	0.045	0.182	0.126	0.056	1e-16	1.19e-12
TINCR	GERD	HC	Dist	Basal	0.076	0.408	0.347	0.061	1.02e-16	1.21e-12
LAMTOR5	GERD	HC	Dist	Basal	0.077	0.682	0.601	0.081	1.16e-16	1.38e-12
ARL4A	GERD	HC	Dist	Basal	0.075	0.497	0.417	0.08	1.19e-16	1.42e-12
MECP2	GERD	HC	Dist	Basal	-0.056	0.114	0.168	-0.054	1.27e-16	1.51e-12
PAWR	GERD	HC	Dist	Basal	0.07	0.369	0.303	0.066	1.38e-16	1.64e-12
ANKRD49	GERD	HC	Dist	Basal	-0.057	0.111	0.164	-0.053	1.5e-16	1.78e-12
PRR7	GERD	HC	Dist	Basal	0.035	0.084	0.047	0.037	1.56e-16	1.86e-12
TXN2	GERD	HC	Dist	Basal	0.076	0.7	0.621	0.079	1.6e-16	1.9e-12
SPRR2D	GERD	HC	Dist	Basal	0.083	0.302	0.249	0.053	1.76e-16	2.09e-12
PSMB9	GERD	HC	Dist	Basal	0.074	0.468	0.398	0.07	1.8e-16	2.14e-12
PDCD11	GERD	HC	Dist	Basal	-0.045	0.071	0.116	-0.045	2.01e-16	2.39e-12
CTSH	GERD	HC	Dist	Basal	0.076	0.51	0.437	0.073	2.03e-16	2.42e-12
HIGD2A	GERD	HC	Dist	Basal	0.065	0.921	0.865	0.056	2.36e-16	2.81e-12
TES	GERD	HC	Dist	Basal	-0.06	0.135	0.191	-0.056	2.4e-16	2.86e-12
EIF3D	GERD	HC	Dist	Basal	0.074	0.833	0.755	0.078	2.5e-16	2.97e-12
KDELR2	GERD	HC	Dist	Basal	0.062	0.372	0.299	0.073	2.5e-16	2.98e-12
CD47	GERD	HC	Dist	Basal	0.068	0.493	0.418	0.075	2.51e-16	2.99e-12
MYC	GERD	HC	Dist	Basal	-0.093	0.406	0.465	-0.059	2.63e-16	3.12e-12
TMUB1	GERD	HC	Dist	Basal	0.063	0.243	0.187	0.056	2.66e-16	3.16e-12
RPL22	GERD	HC	Dist	Basal	-0.013	1	1	0	2.66e-16	3.16e-12
C10orf99	GERD	HC	Dist	Basal	0.038	0.072	0.039	0.033	2.97e-16	3.53e-12
GPC1	GERD	HC	Dist	Basal	0.059	0.291	0.227	0.064	3.28e-16	3.89e-12
MAZ	GERD	HC	Dist	Basal	0.068	0.388	0.32	0.068	3.7e-16	4.39e-12
PPIL3	GERD	HC	Dist	Basal	0.053	0.225	0.165	0.06	3.8e-16	4.52e-12
GLTP	GERD	HC	Dist	Basal	0.07	0.493	0.418	0.075	3.87e-16	4.6e-12
ORAI1	GERD	HC	Dist	Basal	0.053	0.175	0.124	0.051	4.27e-16	5.08e-12
HNRNPA2B1	GERD	HC	Dist	Basal	-0.042	0.905	0.891	0.014	4.46e-16	5.3e-12
TOMM20	GERD	HC	Dist	Basal	0.061	0.952	0.9	0.052	4.51e-16	5.37e-12
ARF3	GERD	HC	Dist	Basal	0.058	0.296	0.231	0.065	5.06e-16	6.01e-12
FLRT3	GERD	HC	Dist	Basal	-0.063	0.093	0.139	-0.046	5.08e-16	6.04e-12
KRT18	GERD	HC	Dist	Basal	-0.073	0.663	0.687	-0.024	5.71e-16	6.78e-12
ESRRA	GERD	HC	Dist	Basal	0.065	0.355	0.293	0.062	5.74e-16	6.83e-12
NUP85	GERD	HC	Dist	Basal	-0.036	0.055	0.096	-0.041	5.83e-16	6.93e-12
HIST3H2A	GERD	HC	Dist	Basal	0.065	0.235	0.181	0.054	6.18e-16	7.35e-12
SLC25A29	GERD	HC	Dist	Basal	0.05	0.163	0.113	0.05	6.58e-16	7.83e-12
SLCO3A1	GERD	HC	Dist	Basal	-0.08	0.261	0.321	-0.06	8.9e-16	1.06e-11
KIAA0355	GERD	HC	Dist	Basal	-0.034	0.046	0.083	-0.037	8.91e-16	1.06e-11
SUSD4	GERD	HC	Dist	Basal	0.044	0.13	0.086	0.044	9.29e-16	1.1e-11
EMC9	GERD	HC	Dist	Basal	0.042	0.124	0.08	0.044	1.01e-15	1.21e-11
LY75	GERD	HC	Dist	Basal	0.045	0.113	0.072	0.041	1.08e-15	1.28e-11
MT1G	GERD	HC	Dist	Basal	0.044	0.242	0.176	0.066	1.1e-15	1.31e-11
NSUN6	GERD	HC	Dist	Basal	-0.067	0.097	0.144	-0.047	1.15e-15	1.37e-11
MRPL30	GERD	HC	Dist	Basal	-0.049	0.114	0.167	-0.053	1.21e-15	1.44e-11
DHCR24	GERD	HC	Dist	Basal	0.069	0.358	0.295	0.063	1.21e-15	1.44e-11
HIBCH	GERD	HC	Dist	Basal	-0.082	0.337	0.399	-0.062	1.25e-15	1.48e-11
RAD50	GERD	HC	Dist	Basal	0.066	0.442	0.366	0.076	1.27e-15	1.52e-11
RPL24	GERD	HC	Dist	Basal	0.013	1	1	0	1.28e-15	1.53e-11
TRAPPC6A	GERD	HC	Dist	Basal	0.069	0.493	0.419	0.074	1.28e-15	1.53e-11
AGTRAP	GERD	HC	Dist	Basal	0.065	0.343	0.277	0.066	1.3e-15	1.55e-11
PPP1R35	GERD	HC	Dist	Basal	0.059	0.274	0.214	0.06	1.36e-15	1.62e-11
KTN1	GERD	HC	Dist	Basal	-0.028	0.919	0.865	0.054	1.4e-15	1.66e-11
MXRA7	GERD	HC	Dist	Basal	0.066	0.31	0.25	0.06	1.48e-15	1.76e-11
CORO1B	GERD	HC	Dist	Basal	0.067	0.387	0.323	0.064	1.49e-15	1.78e-11
CD52	GERD	HC	Dist	Basal	0.028	0.052	0.024	0.028	1.5e-15	1.79e-11
SF3B5	GERD	HC	Dist	Basal	0.073	0.756	0.672	0.084	1.7e-15	2.02e-11
SELENOK	GERD	HC	Dist	Basal	-0.083	0.38	0.436	-0.056	1.77e-15	2.1e-11
FAM89A	GERD	HC	Dist	Basal	0.061	0.234	0.181	0.053	1.79e-15	2.13e-11
CENPN	GERD	HC	Dist	Basal	0.031	0.057	0.028	0.029	1.87e-15	2.22e-11
SNHG1	GERD	HC	Dist	Basal	0.061	0.307	0.243	0.064	1.96e-15	2.33e-11
MORF4L1	GERD	HC	Dist	Basal	-0.062	0.693	0.703	-0.01	2.02e-15	2.41e-11
C17orf49	GERD	HC	Dist	Basal	0.068	0.439	0.368	0.071	2.12e-15	2.52e-11
CEBPA	GERD	HC	Dist	Basal	0.052	0.176	0.126	0.05	2.12e-15	2.52e-11
DALRD3	GERD	HC	Dist	Basal	0.062	0.264	0.209	0.055	2.24e-15	2.67e-11
IER3IP1	GERD	HC	Dist	Basal	-0.08	0.45	0.501	-0.051	2.24e-15	2.67e-11
MUC15	GERD	HC	Dist	Basal	-0.032	0.018	0.043	-0.025	2.5e-15	2.97e-11
C1orf35	GERD	HC	Dist	Basal	0.063	0.316	0.257	0.059	2.57e-15	3.06e-11
GSTM4	GERD	HC	Dist	Basal	0.05	0.166	0.118	0.048	2.58e-15	3.07e-11
CCNG2	GERD	HC	Dist	Basal	0.062	0.227	0.174	0.053	2.6e-15	3.09e-11
PSME1	GERD	HC	Dist	Basal	-0.039	0.886	0.867	0.019	2.61e-15	3.1e-11
SAC3D1	GERD	HC	Dist	Basal	0.047	0.147	0.101	0.046	2.62e-15	3.12e-11
GBP3	GERD	HC	Dist	Basal	-0.049	0.083	0.128	-0.045	2.68e-15	3.18e-11
ABCF1	GERD	HC	Dist	Basal	-0.08	0.296	0.356	-0.06	2.88e-15	3.42e-11
ASCL2	GERD	HC	Dist	Basal	0.061	0.262	0.207	0.055	2.89e-15	3.44e-11
SHMT2	GERD	HC	Dist	Basal	0.064	0.363	0.299	0.064	2.97e-15	3.54e-11
FAM110C	GERD	HC	Dist	Basal	0.056	0.245	0.187	0.058	3.2e-15	3.8e-11
VGLL4	GERD	HC	Dist	Basal	0.068	0.485	0.416	0.069	3.62e-15	4.3e-11
WDR43	GERD	HC	Dist	Basal	-0.079	0.281	0.341	-0.06	3.78e-15	4.49e-11
CIB1	GERD	HC	Dist	Basal	0.072	0.591	0.526	0.065	3.91e-15	4.64e-11
DCN	GERD	HC	Dist	Basal	0.039	0.04	0.017	0.023	4.21e-15	5e-11
UBXN1	GERD	HC	Dist	Basal	0.076	0.779	0.693	0.086	4.3e-15	5.11e-11
ARRDC3	GERD	HC	Dist	Basal	0.03	0.074	0.041	0.033	4.52e-15	5.38e-11
PPIA	GERD	HC	Dist	Basal	0.022	0.999	0.997	0.002	4.81e-15	5.72e-11
FAM207A	GERD	HC	Dist	Basal	0.059	0.274	0.216	0.058	5.16e-15	6.13e-11
PGRMC2	GERD	HC	Dist	Basal	0.07	0.481	0.412	0.069	5.36e-15	6.37e-11
TSR3	GERD	HC	Dist	Basal	0.061	0.357	0.294	0.063	5.75e-15	6.84e-11
MYLIP	GERD	HC	Dist	Basal	0.06	0.258	0.201	0.057	5.76e-15	6.85e-11
TIMM44	GERD	HC	Dist	Basal	-0.053	0.138	0.193	-0.055	5.82e-15	6.92e-11
ITGB1	GERD	HC	Dist	Basal	-0.066	0.676	0.697	-0.021	5.88e-15	6.99e-11
ATP5MG	GERD	HC	Dist	Basal	0.048	0.974	0.94	0.034	5.95e-15	7.08e-11
MRPL11	GERD	HC	Dist	Basal	0.072	0.635	0.551	0.084	5.98e-15	7.11e-11
TRIM47	GERD	HC	Dist	Basal	0.048	0.199	0.144	0.055	6.57e-15	7.82e-11
RBP1	GERD	HC	Dist	Basal	0.036	0.088	0.052	0.036	6.64e-15	7.89e-11
CLYBL	GERD	HC	Dist	Basal	-0.037	0.053	0.09	-0.037	6.97e-15	8.28e-11
BCL7A	GERD	HC	Dist	Basal	-0.044	0.079	0.123	-0.044	7.72e-15	9.18e-11
PPP1R10	GERD	HC	Dist	Basal	0.061	0.369	0.3	0.069	7.81e-15	9.29e-11
CRNN	GERD	HC	Dist	Basal	0.051	0.203	0.149	0.054	8.1e-15	9.64e-11
ATP6V0B	GERD	HC	Dist	Basal	0.068	0.511	0.442	0.069	9.66e-15	1.15e-10
TMEM91	GERD	HC	Dist	Basal	0.052	0.172	0.125	0.047	1.03e-14	1.23e-10
POLR2L	GERD	HC	Dist	Basal	-0.055	0.77	0.773	-0.003	1.04e-14	1.23e-10
BCL6	GERD	HC	Dist	Basal	0.047	0.125	0.083	0.042	1.07e-14	1.27e-10
FDFT1	GERD	HC	Dist	Basal	0.063	0.313	0.254	0.059	1.09e-14	1.29e-10
GNAI2	GERD	HC	Dist	Basal	0.069	0.478	0.412	0.066	1.15e-14	1.37e-10
VIT	GERD	HC	Dist	Basal	-0.06	0.107	0.155	-0.048	1.16e-14	1.38e-10
TNC	GERD	HC	Dist	Basal	0.034	0.091	0.054	0.037	1.25e-14	1.49e-10
GRB2	GERD	HC	Dist	Basal	0.059	0.29	0.232	0.058	1.29e-14	1.53e-10
KRT15	GERD	HC	Dist	Basal	0.014	1	1	0	1.31e-14	1.56e-10
CLIC1	GERD	HC	Dist	Basal	0.06	0.922	0.869	0.053	1.5e-14	1.78e-10
PEBP1	GERD	HC	Dist	Basal	0.056	0.958	0.91	0.048	1.54e-14	1.83e-10
NCL	GERD	HC	Dist	Basal	-0.049	0.881	0.875	0.006	1.56e-14	1.86e-10
TPD52L1	GERD	HC	Dist	Basal	0.07	0.389	0.33	0.059	1.71e-14	2.03e-10
SMARCD2	GERD	HC	Dist	Basal	0.062	0.318	0.259	0.059	1.79e-14	2.13e-10
KIAA1217	GERD	HC	Dist	Basal	-0.088	0.291	0.342	-0.051	1.87e-14	2.23e-10
HINT2	GERD	HC	Dist	Basal	0.065	0.394	0.332	0.062	1.9e-14	2.26e-10
TGIF1	GERD	HC	Dist	Basal	-0.079	0.28	0.338	-0.058	1.92e-14	2.29e-10
SERPINE2	GERD	HC	Dist	Basal	0.049	0.111	0.071	0.04	2.04e-14	2.43e-10
YY1	GERD	HC	Dist	Basal	0.069	0.562	0.479	0.083	2.11e-14	2.51e-10
NDFIP1	GERD	HC	Dist	Basal	0.062	0.332	0.274	0.058	2.22e-14	2.64e-10
UPK3B	GERD	HC	Dist	Basal	-0.034	0.036	0.068	-0.032	2.22e-14	2.64e-10
SNHG6	GERD	HC	Dist	Basal	0.055	0.944	0.897	0.047	2.28e-14	2.71e-10
FAM89B	GERD	HC	Dist	Basal	0.061	0.329	0.271	0.058	2.35e-14	2.8e-10
GNPDA1	GERD	HC	Dist	Basal	0.052	0.256	0.199	0.057	2.51e-14	2.98e-10
EIF3G	GERD	HC	Dist	Basal	0.07	0.877	0.797	0.08	2.58e-14	3.07e-10
AL627171.2	GERD	HC	Dist	Basal	-0.034	0.058	0.097	-0.039	2.69e-14	3.2e-10
DBNDD2	GERD	HC	Dist	Basal	0.055	0.242	0.188	0.054	2.76e-14	3.28e-10
MTCH1	GERD	HC	Dist	Basal	0.067	0.565	0.488	0.077	2.81e-14	3.34e-10
ZMYM4	GERD	HC	Dist	Basal	0.059	0.219	0.169	0.05	3.31e-14	3.93e-10
RB1	GERD	HC	Dist	Basal	0.051	0.172	0.125	0.047	3.53e-14	4.2e-10
MALL	GERD	HC	Dist	Basal	-0.057	0.077	0.117	-0.04	3.56e-14	4.23e-10
MRPL1	GERD	HC	Dist	Basal	-0.074	0.291	0.349	-0.058	3.57e-14	4.25e-10
SRSF11	GERD	HC	Dist	Basal	0.068	0.632	0.546	0.086	3.61e-14	4.3e-10
NFIX	GERD	HC	Dist	Basal	0.071	0.591	0.518	0.073	3.67e-14	4.36e-10
WASF2	GERD	HC	Dist	Basal	0.076	0.793	0.71	0.083	3.95e-14	4.69e-10
SAMD9	GERD	HC	Dist	Basal	-0.077	0.247	0.302	-0.055	4.03e-14	4.79e-10
HOXB2	GERD	HC	Dist	Basal	-0.052	0.087	0.13	-0.043	4.27e-14	5.08e-10
PSMB5	GERD	HC	Dist	Basal	0.069	0.728	0.655	0.073	4.37e-14	5.19e-10
RBM25	GERD	HC	Dist	Basal	0.067	0.507	0.433	0.074	4.79e-14	5.7e-10
PSMB4	GERD	HC	Dist	Basal	0.068	0.662	0.584	0.078	4.88e-14	5.8e-10
FNTA	GERD	HC	Dist	Basal	0.064	0.455	0.387	0.068	4.91e-14	5.84e-10
SMCR5	GERD	HC	Dist	Basal	-0.027	0.023	0.049	-0.026	4.99e-14	5.93e-10
UBALD2	GERD	HC	Dist	Basal	0.05	0.226	0.173	0.053	5.37e-14	6.39e-10
CYP51A1	GERD	HC	Dist	Basal	0.064	0.26	0.205	0.055	5.93e-14	7.05e-10
DESI2	GERD	HC	Dist	Basal	0.059	0.256	0.205	0.051	5.99e-14	7.12e-10
IFT22	GERD	HC	Dist	Basal	0.051	0.212	0.16	0.052	6.03e-14	7.17e-10
RAB13	GERD	HC	Dist	Basal	0.073	0.778	0.705	0.073	6.39e-14	7.6e-10
MAT2B	GERD	HC	Dist	Basal	-0.077	0.276	0.332	-0.056	6.98e-14	8.3e-10
LYPD5	GERD	HC	Dist	Basal	0.024	0.042	0.019	0.023	7.1e-14	8.44e-10
PRRX1	GERD	HC	Dist	Basal	0.019	0.03	0.011	0.019	7.22e-14	8.59e-10
LINC00839	GERD	HC	Dist	Basal	0.028	0.049	0.024	0.025	7.59e-14	9.03e-10
KMT5A	GERD	HC	Dist	Basal	0.053	0.233	0.18	0.053	7.92e-14	9.41e-10
NIPSNAP1	GERD	HC	Dist	Basal	0.047	0.2	0.149	0.051	7.95e-14	9.45e-10
GOPC	GERD	HC	Dist	Basal	0.064	0.365	0.312	0.053	8.12e-14	9.65e-10
SOX4	GERD	HC	Dist	Basal	0.068	0.379	0.311	0.068	8.43e-14	1e-09
MSRB2	GERD	HC	Dist	Basal	0.068	0.591	0.513	0.078	8.58e-14	1.02e-09
BAK1	GERD	HC	Dist	Basal	0.035	0.101	0.063	0.038	8.61e-14	1.02e-09
BTG2	GERD	HC	Dist	Basal	0.086	0.751	0.678	0.073	8.8e-14	1.05e-09
MESP1	GERD	HC	Dist	Basal	0.02	0.031	0.012	0.019	9.52e-14	1.13e-09
RBBP4	GERD	HC	Dist	Basal	-0.078	0.298	0.35	-0.052	9.6e-14	1.14e-09
EIF4EBP3	GERD	HC	Dist	Basal	0.06	0.333	0.273	0.06	9.87e-14	1.17e-09
ERP29	GERD	HC	Dist	Basal	0.072	0.869	0.785	0.084	9.87e-14	1.17e-09
SCAND1	GERD	HC	Dist	Basal	0.066	0.533	0.464	0.069	9.95e-14	1.18e-09
KRT17	GERD	HC	Dist	Basal	-0.095	0.337	0.395	-0.058	1.02e-13	1.21e-09
CLK4	GERD	HC	Dist	Basal	0.054	0.226	0.175	0.051	1.03e-13	1.23e-09
SLC25A39	GERD	HC	Dist	Basal	0.053	0.285	0.228	0.057	1.04e-13	1.23e-09
SRPK2	GERD	HC	Dist	Basal	0.063	0.391	0.33	0.061	1.05e-13	1.24e-09
SGK1	GERD	HC	Dist	Basal	0.053	0.207	0.155	0.052	1.06e-13	1.26e-09
CRYAB	GERD	HC	Dist	Basal	0.071	0.251	0.198	0.053	1.07e-13	1.28e-09
LEF1	GERD	HC	Dist	Basal	0.021	0.037	0.016	0.021	1.08e-13	1.29e-09
CPNE1	GERD	HC	Dist	Basal	0.063	0.45	0.381	0.069	1.09e-13	1.29e-09
ECI1	GERD	HC	Dist	Basal	0.063	0.475	0.411	0.064	1.1e-13	1.3e-09
ZNHIT1	GERD	HC	Dist	Basal	-0.063	0.627	0.637	-0.01	1.1e-13	1.31e-09
LTBP3	GERD	HC	Dist	Basal	0.059	0.303	0.249	0.054	1.12e-13	1.33e-09
PHF5A	GERD	HC	Dist	Basal	0.052	0.281	0.222	0.059	1.19e-13	1.42e-09
S100A13	GERD	HC	Dist	Basal	0.069	0.559	0.492	0.067	1.25e-13	1.49e-09
EEF1D	GERD	HC	Dist	Basal	0.028	0.999	0.996	0.003	1.26e-13	1.49e-09
TP53AIP1	GERD	HC	Dist	Basal	0.068	0.652	0.581	0.071	1.28e-13	1.52e-09
SERP1	GERD	HC	Dist	Basal	0.077	0.788	0.696	0.092	1.3e-13	1.54e-09
CA3-AS1	GERD	HC	Dist	Basal	0.024	0.039	0.017	0.022	1.4e-13	1.66e-09
PLPP2	GERD	HC	Dist	Basal	0.049	0.213	0.16	0.053	1.41e-13	1.67e-09
CHD2	GERD	HC	Dist	Basal	0.061	0.314	0.256	0.058	1.41e-13	1.68e-09
TEX9	GERD	HC	Dist	Basal	0.045	0.139	0.097	0.042	1.52e-13	1.81e-09
LTBP2	GERD	HC	Dist	Basal	0.026	0.056	0.029	0.027	1.67e-13	1.99e-09
SMAD7	GERD	HC	Dist	Basal	0.036	0.081	0.049	0.032	1.72e-13	2.05e-09
MITD1	GERD	HC	Dist	Basal	-0.07	0.253	0.312	-0.059	1.73e-13	2.06e-09
PDCD7	GERD	HC	Dist	Basal	0.06	0.387	0.328	0.059	1.81e-13	2.15e-09
FEZ2	GERD	HC	Dist	Basal	-0.065	0.228	0.286	-0.058	1.87e-13	2.23e-09
ZNF787	GERD	HC	Dist	Basal	0.049	0.189	0.142	0.047	1.91e-13	2.27e-09
SLC9A3R1	GERD	HC	Dist	Basal	0.054	0.312	0.251	0.061	2.01e-13	2.39e-09
CNN3	GERD	HC	Dist	Basal	-0.041	0.078	0.12	-0.042	2.24e-13	2.67e-09
HSPA2	GERD	HC	Dist	Basal	-0.074	0.54	0.571	-0.031	2.43e-13	2.89e-09
BOLA2B	GERD	HC	Dist	Basal	-0.027	0.032	0.06	-0.028	2.5e-13	2.97e-09
SNHG25	GERD	HC	Dist	Basal	-0.049	0.152	0.208	-0.056	2.52e-13	3e-09
DYNLRB1	GERD	HC	Dist	Basal	0.065	0.616	0.536	0.08	2.6e-13	3.09e-09
TMEM37	GERD	HC	Dist	Basal	0.026	0.047	0.023	0.024	2.6e-13	3.09e-09
AHNAK2	GERD	HC	Dist	Basal	0.057	0.399	0.329	0.07	2.69e-13	3.2e-09
KRT32	GERD	HC	Dist	Basal	-0.074	0.26	0.317	-0.057	2.82e-13	3.35e-09
MXI1	GERD	HC	Dist	Basal	0.058	0.289	0.234	0.055	2.83e-13	3.36e-09
TENT5B	GERD	HC	Dist	Basal	0.04	0.093	0.059	0.034	2.86e-13	3.4e-09
TMEM38B	GERD	HC	Dist	Basal	-0.031	0.032	0.06	-0.028	2.89e-13	3.43e-09
WRN	GERD	HC	Dist	Basal	-0.04	0.074	0.114	-0.04	3.37e-13	4.01e-09
COQ4	GERD	HC	Dist	Basal	0.058	0.337	0.279	0.058	3.65e-13	4.34e-09
CHORDC1	GERD	HC	Dist	Basal	0.05	0.243	0.189	0.054	3.71e-13	4.41e-09
MVD	GERD	HC	Dist	Basal	0.041	0.102	0.067	0.035	3.78e-13	4.49e-09
YME1L1	GERD	HC	Dist	Basal	0.059	0.384	0.319	0.065	4e-13	4.76e-09
ADH5	GERD	HC	Dist	Basal	-0.04	0.787	0.768	0.019	4.01e-13	4.77e-09
NDUFA5	GERD	HC	Dist	Basal	-0.067	0.552	0.579	-0.027	4.04e-13	4.81e-09
KRT10	GERD	HC	Dist	Basal	0.07	0.736	0.631	0.105	4.08e-13	4.85e-09
GIPC1	GERD	HC	Dist	Basal	0.06	0.327	0.273	0.054	4.42e-13	5.25e-09
AC007906.2	GERD	HC	Dist	Basal	-0.055	0.064	0.1	-0.036	4.6e-13	5.47e-09
FBXL15	GERD	HC	Dist	Basal	0.052	0.21	0.163	0.047	4.66e-13	5.54e-09
ACADM	GERD	HC	Dist	Basal	-0.073	0.334	0.392	-0.058	4.73e-13	5.63e-09
SURF2	GERD	HC	Dist	Basal	0.059	0.401	0.339	0.062	4.95e-13	5.89e-09
PLEKHA3	GERD	HC	Dist	Basal	0.049	0.184	0.138	0.046	5.04e-13	5.99e-09
KRAS	GERD	HC	Dist	Basal	0.056	0.341	0.285	0.056	5.07e-13	6.03e-09
RCOR1	GERD	HC	Dist	Basal	0.054	0.195	0.15	0.045	5.11e-13	6.08e-09
FBL	GERD	HC	Dist	Basal	0.067	0.722	0.646	0.076	5.32e-13	6.33e-09
SUMO3	GERD	HC	Dist	Basal	0.061	0.379	0.321	0.058	5.37e-13	6.38e-09
TCF7	GERD	HC	Dist	Basal	0.034	0.102	0.066	0.036	5.72e-13	6.8e-09
FAM50B	GERD	HC	Dist	Basal	0.043	0.159	0.115	0.044	5.81e-13	6.91e-09
MTSS1	GERD	HC	Dist	Basal	0.034	0.09	0.056	0.034	5.95e-13	7.08e-09
EMC6	GERD	HC	Dist	Basal	0.059	0.454	0.392	0.062	6.06e-13	7.2e-09
WDR54	GERD	HC	Dist	Basal	0.041	0.13	0.09	0.04	6.08e-13	7.23e-09
ZBTB7A	GERD	HC	Dist	Basal	0.061	0.397	0.334	0.063	6.11e-13	7.26e-09
YBEY	GERD	HC	Dist	Basal	-0.055	0.151	0.203	-0.052	6.23e-13	7.4e-09
JPT1	GERD	HC	Dist	Basal	-0.077	0.519	0.558	-0.039	6.39e-13	7.6e-09
STUB1	GERD	HC	Dist	Basal	0.062	0.566	0.492	0.074	6.49e-13	7.71e-09
CD14	GERD	HC	Dist	Basal	0.025	0.051	0.026	0.025	6.68e-13	7.94e-09
METTL8	GERD	HC	Dist	Basal	0.055	0.252	0.201	0.051	6.97e-13	8.28e-09
CDKN3	GERD	HC	Dist	Basal	0.026	0.045	0.022	0.023	7.04e-13	8.37e-09
GLRX5	GERD	HC	Dist	Basal	0.056	0.392	0.334	0.058	8.04e-13	9.55e-09
REEP6	GERD	HC	Dist	Basal	0.044	0.134	0.094	0.04	8.33e-13	9.9e-09
HACD4	GERD	HC	Dist	Basal	0.048	0.17	0.125	0.045	8.37e-13	9.95e-09
PHB2	GERD	HC	Dist	Basal	0.07	0.807	0.729	0.078	8.5e-13	1.01e-08
TMEM141	GERD	HC	Dist	Basal	0.063	0.555	0.486	0.069	9.23e-13	1.1e-08
ATP1A1-AS1	GERD	HC	Dist	Basal	0.033	0.067	0.039	0.028	9.32e-13	1.11e-08
PLAAT1	GERD	HC	Dist	Basal	0.022	0.038	0.017	0.021	9.36e-13	1.11e-08
THRA	GERD	HC	Dist	Basal	0.033	0.083	0.051	0.032	9.56e-13	1.14e-08
LRP10	GERD	HC	Dist	Basal	0.056	0.298	0.244	0.054	9.66e-13	1.15e-08
COA3	GERD	HC	Dist	Basal	0.06	0.487	0.416	0.071	9.85e-13	1.17e-08
MTPN	GERD	HC	Dist	Basal	0.064	0.586	0.522	0.064	1.12e-12	1.33e-08
GPSM2	GERD	HC	Dist	Basal	0.059	0.359	0.302	0.057	1.19e-12	1.42e-08
PLEKHH3	GERD	HC	Dist	Basal	0.05	0.263	0.209	0.054	1.21e-12	1.44e-08
PDE4DIP	GERD	HC	Dist	Basal	-0.045	0.102	0.147	-0.045	1.22e-12	1.45e-08
COL17A1	GERD	HC	Dist	Basal	0.069	0.767	0.717	0.05	1.24e-12	1.47e-08
BIRC5	GERD	HC	Dist	Basal	0.025	0.043	0.021	0.022	1.31e-12	1.56e-08
TBXAS1	GERD	HC	Dist	Basal	0.025	0.064	0.036	0.028	1.36e-12	1.61e-08
LSM4	GERD	HC	Dist	Basal	0.056	0.422	0.357	0.065	1.39e-12	1.65e-08
ARL17A	GERD	HC	Dist	Basal	-0.032	0.034	0.062	-0.028	1.4e-12	1.67e-08
DUT	GERD	HC	Dist	Basal	0.067	0.627	0.55	0.077	1.4e-12	1.67e-08
PIK3IP1	GERD	HC	Dist	Basal	0.035	0.088	0.055	0.033	1.44e-12	1.71e-08
OXA1L	GERD	HC	Dist	Basal	0.057	0.388	0.326	0.062	1.47e-12	1.74e-08
LRRFIP1	GERD	HC	Dist	Basal	0.057	0.46	0.392	0.068	1.54e-12	1.83e-08
ZSCAN16-AS1	GERD	HC	Dist	Basal	-0.042	0.095	0.138	-0.043	1.54e-12	1.84e-08
ECH1	GERD	HC	Dist	Basal	-0.063	0.593	0.613	-0.02	1.57e-12	1.87e-08
WIPI2	GERD	HC	Dist	Basal	0.054	0.287	0.235	0.052	1.59e-12	1.89e-08
ALDH3A2	GERD	HC	Dist	Basal	-0.036	0.894	0.862	0.032	1.61e-12	1.91e-08
THEM6	GERD	HC	Dist	Basal	0.036	0.089	0.057	0.032	1.66e-12	1.98e-08
PPP2R5A	GERD	HC	Dist	Basal	0.048	0.247	0.195	0.052	1.74e-12	2.07e-08
CAST	GERD	HC	Dist	Basal	0.064	0.835	0.772	0.063	1.75e-12	2.08e-08
CASTOR1	GERD	HC	Dist	Basal	0.039	0.114	0.077	0.037	1.83e-12	2.17e-08
TNIK	GERD	HC	Dist	Basal	0.02	0.04	0.019	0.021	1.89e-12	2.24e-08
HTRA1	GERD	HC	Dist	Basal	0.036	0.089	0.056	0.033	1.89e-12	2.25e-08
SNX24	GERD	HC	Dist	Basal	0.036	0.113	0.076	0.037	1.89e-12	2.25e-08
SYT8	GERD	HC	Dist	Basal	-0.088	0.493	0.53	-0.037	1.92e-12	2.28e-08
SLC38A5	GERD	HC	Dist	Basal	0.039	0.119	0.081	0.038	2.07e-12	2.46e-08
THSD4	GERD	HC	Dist	Basal	-0.078	0.593	0.617	-0.024	2.08e-12	2.48e-08
CYB5R1	GERD	HC	Dist	Basal	0.058	0.375	0.315	0.06	2.24e-12	2.66e-08
C11orf1	GERD	HC	Dist	Basal	0.06	0.477	0.414	0.063	2.25e-12	2.68e-08
IDH2	GERD	HC	Dist	Basal	0.053	0.226	0.178	0.048	2.28e-12	2.71e-08
MNS1	GERD	HC	Dist	Basal	0.024	0.039	0.018	0.021	2.29e-12	2.72e-08
FGFR3	GERD	HC	Dist	Basal	0.051	0.24	0.19	0.05	2.3e-12	2.74e-08
TYMP	GERD	HC	Dist	Basal	0.057	0.541	0.461	0.08	2.31e-12	2.74e-08
AC055758.2	GERD	HC	Dist	Basal	-0.019	0.017	0.039	-0.022	2.31e-12	2.75e-08
CHST3	GERD	HC	Dist	Basal	0.025	0.047	0.024	0.023	2.37e-12	2.82e-08
MBD2	GERD	HC	Dist	Basal	0.062	0.532	0.461	0.071	2.39e-12	2.84e-08
ATP1B1	GERD	HC	Dist	Basal	0.064	0.529	0.46	0.069	2.44e-12	2.9e-08
RDH14	GERD	HC	Dist	Basal	0.056	0.237	0.192	0.045	2.44e-12	2.9e-08
LDB1	GERD	HC	Dist	Basal	0.038	0.137	0.097	0.04	2.45e-12	2.91e-08
STOM	GERD	HC	Dist	Basal	-0.071	0.278	0.333	-0.055	2.49e-12	2.97e-08
SESN3	GERD	HC	Dist	Basal	0.065	0.487	0.421	0.066	2.52e-12	2.99e-08
METRN	GERD	HC	Dist	Basal	-0.051	0.132	0.18	-0.048	2.54e-12	3.01e-08
Z82215.1	GERD	HC	Dist	Basal	-0.022	0.022	0.045	-0.023	2.57e-12	3.06e-08
RGS14	GERD	HC	Dist	Basal	0.055	0.313	0.259	0.054	2.61e-12	3.1e-08
CTDNEP1	GERD	HC	Dist	Basal	0.055	0.34	0.285	0.055	2.75e-12	3.27e-08
SERPINB2	GERD	HC	Dist	Basal	-0.058	0.076	0.113	-0.037	2.81e-12	3.34e-08
ETS2	GERD	HC	Dist	Basal	0.07	0.603	0.53	0.073	2.87e-12	3.41e-08
DESI1	GERD	HC	Dist	Basal	0.048	0.253	0.202	0.051	3.09e-12	3.68e-08
GRTP1	GERD	HC	Dist	Basal	0.047	0.22	0.172	0.048	3.16e-12	3.75e-08
NPNT	GERD	HC	Dist	Basal	-0.039	0.067	0.103	-0.036	3.17e-12	3.77e-08
GJB2	GERD	HC	Dist	Basal	0.075	0.428	0.374	0.054	3.33e-12	3.96e-08
SNF8	GERD	HC	Dist	Basal	0.055	0.418	0.357	0.061	3.47e-12	4.13e-08
PPIB	GERD	HC	Dist	Basal	0.062	0.897	0.825	0.072	3.58e-12	4.25e-08
RWDD4	GERD	HC	Dist	Basal	0.053	0.262	0.214	0.048	3.65e-12	4.34e-08
SLC7A5	GERD	HC	Dist	Basal	0.062	0.628	0.559	0.069	3.7e-12	4.4e-08
UQCRFS1	GERD	HC	Dist	Basal	0.066	0.641	0.563	0.078	3.72e-12	4.42e-08
MGMT	GERD	HC	Dist	Basal	0.057	0.564	0.492	0.072	4.03e-12	4.79e-08
ARL2BP	GERD	HC	Dist	Basal	0.047	0.246	0.195	0.051	4.03e-12	4.79e-08
MRPL10	GERD	HC	Dist	Basal	0.053	0.271	0.22	0.051	4.04e-12	4.8e-08
AC084375.1	GERD	HC	Dist	Basal	0.029	0.055	0.03	0.025	4.27e-12	5.07e-08
URI1	GERD	HC	Dist	Basal	0.06	0.451	0.394	0.057	4.4e-12	5.23e-08
ACAT2	GERD	HC	Dist	Basal	0.054	0.248	0.2	0.048	4.46e-12	5.3e-08
RPL6	GERD	HC	Dist	Basal	-0.008	1	1	0	4.48e-12	5.32e-08
TMEM250	GERD	HC	Dist	Basal	0.036	0.122	0.084	0.038	4.56e-12	5.42e-08
MSN	GERD	HC	Dist	Basal	0.043	0.188	0.142	0.046	4.61e-12	5.49e-08
FKBP2	GERD	HC	Dist	Basal	-0.038	0.078	0.116	-0.038	4.93e-12	5.86e-08
JOSD2	GERD	HC	Dist	Basal	0.056	0.382	0.326	0.056	5.23e-12	6.22e-08
RER1	GERD	HC	Dist	Basal	0.058	0.52	0.453	0.067	5.44e-12	6.47e-08
TMSB4X	GERD	HC	Dist	Basal	-0.055	0.833	0.828	0.005	5.45e-12	6.48e-08
ZNF581	GERD	HC	Dist	Basal	0.056	0.324	0.271	0.053	5.57e-12	6.62e-08
RABL6	GERD	HC	Dist	Basal	0.048	0.214	0.167	0.047	5.71e-12	6.79e-08
GFER	GERD	HC	Dist	Basal	0.047	0.165	0.124	0.041	5.82e-12	6.91e-08
AKR7A2	GERD	HC	Dist	Basal	0.057	0.435	0.377	0.058	5.85e-12	6.96e-08
DNAJB6	GERD	HC	Dist	Basal	-0.072	0.371	0.421	-0.05	6.04e-12	7.18e-08
AHNAK	GERD	HC	Dist	Basal	0.068	0.839	0.767	0.072	6.1e-12	7.25e-08
KDM5B	GERD	HC	Dist	Basal	0.056	0.286	0.235	0.051	6.1e-12	7.25e-08
MAF1	GERD	HC	Dist	Basal	0.054	0.34	0.288	0.052	6.19e-12	7.36e-08
PMF1	GERD	HC	Dist	Basal	0.053	0.385	0.325	0.06	6.36e-12	7.56e-08
HIST1H1C	GERD	HC	Dist	Basal	0.056	0.253	0.205	0.048	6.37e-12	7.57e-08
KAT6B	GERD	HC	Dist	Basal	0.056	0.335	0.279	0.056	6.74e-12	8.01e-08
CTNND1	GERD	HC	Dist	Basal	-0.074	0.267	0.315	-0.048	6.74e-12	8.01e-08
CYCS	GERD	HC	Dist	Basal	-0.074	0.485	0.525	-0.04	6.86e-12	8.15e-08
CDT1	GERD	HC	Dist	Basal	0.042	0.114	0.079	0.035	7.06e-12	8.39e-08
ISCU	GERD	HC	Dist	Basal	0.06	0.504	0.443	0.061	7.16e-12	8.52e-08
ANO10	GERD	HC	Dist	Basal	-0.031	0.051	0.084	-0.033	7.23e-12	8.59e-08
TMEM107	GERD	HC	Dist	Basal	0.045	0.148	0.109	0.039	7.45e-12	8.85e-08
SFSWAP	GERD	HC	Dist	Basal	0.05	0.229	0.181	0.048	7.53e-12	8.96e-08
LINC02256	GERD	HC	Dist	Basal	-0.021	0.021	0.044	-0.023	7.56e-12	8.99e-08
ARL2	GERD	HC	Dist	Basal	0.058	0.511	0.45	0.061	7.75e-12	9.21e-08
CALM3	GERD	HC	Dist	Basal	0.052	0.271	0.221	0.05	7.92e-12	9.41e-08
SNX3	GERD	HC	Dist	Basal	0.069	0.735	0.646	0.089	8e-12	9.52e-08
MKNK2	GERD	HC	Dist	Basal	0.063	0.477	0.417	0.06	8.01e-12	9.52e-08
NTRK2	GERD	HC	Dist	Basal	-0.056	0.129	0.173	-0.044	8.28e-12	9.84e-08
YPEL2	GERD	HC	Dist	Basal	0.04	0.099	0.066	0.033	8.51e-12	1.01e-07
DLX3	GERD	HC	Dist	Basal	0.021	0.037	0.017	0.02	8.52e-12	1.01e-07
TSLP	GERD	HC	Dist	Basal	-0.073	0.594	0.612	-0.018	8.73e-12	1.04e-07
TMEM123	GERD	HC	Dist	Basal	0.063	0.563	0.497	0.066	8.83e-12	1.05e-07
PNKD	GERD	HC	Dist	Basal	0.062	0.575	0.503	0.072	8.84e-12	1.05e-07
ADAM9	GERD	HC	Dist	Basal	-0.042	0.086	0.126	-0.04	9.07e-12	1.08e-07
EIF4B	GERD	HC	Dist	Basal	0.062	0.856	0.785	0.071	1e-11	1.19e-07
NOL7	GERD	HC	Dist	Basal	0.062	0.595	0.525	0.07	1.03e-11	1.22e-07
TMEM47	GERD	HC	Dist	Basal	-0.019	0.015	0.035	-0.02	1.04e-11	1.23e-07
KMT2B	GERD	HC	Dist	Basal	0.036	0.107	0.073	0.034	1.04e-11	1.24e-07
GATM	GERD	HC	Dist	Basal	0.036	0.101	0.068	0.033	1.05e-11	1.25e-07
STX19	GERD	HC	Dist	Basal	-0.031	0.048	0.078	-0.03	1.08e-11	1.28e-07
CTDSPL	GERD	HC	Dist	Basal	0.058	0.506	0.44	0.066	1.13e-11	1.35e-07
RP9	GERD	HC	Dist	Basal	0.045	0.17	0.128	0.042	1.16e-11	1.38e-07
POLR1E	GERD	HC	Dist	Basal	0.046	0.246	0.196	0.05	1.18e-11	1.4e-07
IFNGR2	GERD	HC	Dist	Basal	0.054	0.353	0.295	0.058	1.18e-11	1.4e-07
CALD1	GERD	HC	Dist	Basal	0.057	0.48	0.407	0.073	1.3e-11	1.54e-07
ZNF395	GERD	HC	Dist	Basal	-0.061	0.207	0.259	-0.052	1.35e-11	1.61e-07
TTC39B	GERD	HC	Dist	Basal	0.031	0.096	0.063	0.033	1.36e-11	1.62e-07
SURF6	GERD	HC	Dist	Basal	-0.044	0.118	0.163	-0.045	1.38e-11	1.64e-07
TNRC6A	GERD	HC	Dist	Basal	-0.055	0.166	0.216	-0.05	1.4e-11	1.66e-07
TTC19	GERD	HC	Dist	Basal	0.047	0.223	0.176	0.047	1.41e-11	1.68e-07
ZCRB1	GERD	HC	Dist	Basal	0.062	0.551	0.485	0.066	1.42e-11	1.69e-07
LIAS	GERD	HC	Dist	Basal	0.052	0.283	0.233	0.05	1.44e-11	1.71e-07
HMGCS1	GERD	HC	Dist	Basal	0.048	0.163	0.121	0.042	1.46e-11	1.73e-07
CFDP1	GERD	HC	Dist	Basal	-0.07	0.442	0.482	-0.04	1.5e-11	1.78e-07
TSPAN10	GERD	HC	Dist	Basal	0.03	0.077	0.047	0.03	1.56e-11	1.86e-07
PTPMT1	GERD	HC	Dist	Basal	0.046	0.165	0.124	0.041	1.57e-11	1.86e-07
RBPJ	GERD	HC	Dist	Basal	-0.071	0.317	0.367	-0.05	1.7e-11	2.02e-07
TWF2	GERD	HC	Dist	Basal	0.051	0.297	0.246	0.051	1.72e-11	2.05e-07
PSMB8	GERD	HC	Dist	Basal	0.063	0.685	0.621	0.064	1.72e-11	2.05e-07
ZC2HC1A	GERD	HC	Dist	Basal	0.054	0.387	0.331	0.056	1.76e-11	2.09e-07
PSMG3	GERD	HC	Dist	Basal	0.044	0.249	0.198	0.051	1.95e-11	2.32e-07
IRX3	GERD	HC	Dist	Basal	0.053	0.248	0.201	0.047	2.01e-11	2.39e-07
LMAN1	GERD	HC	Dist	Basal	0.063	0.657	0.586	0.071	2.06e-11	2.45e-07
GRAMD2B	GERD	HC	Dist	Basal	-0.041	0.102	0.144	-0.042	2.06e-11	2.45e-07
TOB2	GERD	HC	Dist	Basal	0.047	0.195	0.151	0.044	2.13e-11	2.53e-07
FAM110A	GERD	HC	Dist	Basal	0.05	0.217	0.173	0.044	2.14e-11	2.54e-07
RARG	GERD	HC	Dist	Basal	0.049	0.312	0.257	0.055	2.15e-11	2.56e-07
UBE2G1	GERD	HC	Dist	Basal	0.048	0.225	0.18	0.045	2.24e-11	2.66e-07
SMARCA5	GERD	HC	Dist	Basal	0.055	0.347	0.292	0.055	2.24e-11	2.66e-07
HCAR2	GERD	HC	Dist	Basal	-0.07	0.211	0.26	-0.049	2.29e-11	2.73e-07
SEC61G	GERD	HC	Dist	Basal	-0.064	0.604	0.627	-0.023	2.33e-11	2.77e-07
SYPL1	GERD	HC	Dist	Basal	-0.043	0.797	0.79	0.007	2.35e-11	2.79e-07
SSR4	GERD	HC	Dist	Basal	0.056	0.88	0.826	0.054	2.35e-11	2.8e-07
ANKRD13D	GERD	HC	Dist	Basal	0.044	0.147	0.109	0.038	2.42e-11	2.88e-07
PPP1R16A	GERD	HC	Dist	Basal	0.066	0.685	0.618	0.067	2.47e-11	2.93e-07
DNAJC30	GERD	HC	Dist	Basal	0.037	0.129	0.092	0.037	2.51e-11	2.98e-07
GDI2	GERD	HC	Dist	Basal	0.061	0.709	0.646	0.063	2.53e-11	3.01e-07
TTC39C	GERD	HC	Dist	Basal	0.05	0.225	0.181	0.044	2.53e-11	3.01e-07
ALDH1L1	GERD	HC	Dist	Basal	-0.025	0.028	0.053	-0.025	2.64e-11	3.14e-07
DEPDC7	GERD	HC	Dist	Basal	0.036	0.115	0.079	0.036	2.67e-11	3.17e-07
PSMC3	GERD	HC	Dist	Basal	-0.069	0.407	0.456	-0.049	2.78e-11	3.3e-07
SLTM	GERD	HC	Dist	Basal	0.062	0.56	0.491	0.069	3.07e-11	3.65e-07
ETHE1	GERD	HC	Dist	Basal	0.058	0.526	0.459	0.067	3.08e-11	3.66e-07
CHEK1	GERD	HC	Dist	Basal	0.03	0.081	0.052	0.029	3.32e-11	3.95e-07
DCTN3	GERD	HC	Dist	Basal	0.062	0.644	0.578	0.066	3.38e-11	4.01e-07
MMP28	GERD	HC	Dist	Basal	0.054	0.381	0.324	0.057	3.45e-11	4.1e-07
NUCKS1	GERD	HC	Dist	Basal	0.056	0.92	0.863	0.057	3.48e-11	4.14e-07
UQCR10	GERD	HC	Dist	Basal	-0.04	0.831	0.823	0.008	3.52e-11	4.18e-07
PRKCSH	GERD	HC	Dist	Basal	0.045	0.293	0.239	0.054	3.55e-11	4.22e-07
POLR2J	GERD	HC	Dist	Basal	0.053	0.51	0.442	0.068	3.59e-11	4.26e-07
AC023043.1	GERD	HC	Dist	Basal	0.023	0.047	0.025	0.022	3.66e-11	4.35e-07
SDF4	GERD	HC	Dist	Basal	0.05	0.281	0.231	0.05	3.73e-11	4.43e-07
SLC16A1	GERD	HC	Dist	Basal	0.051	0.23	0.185	0.045	3.85e-11	4.58e-07
FERMT1	GERD	HC	Dist	Basal	0.061	0.566	0.496	0.07	3.89e-11	4.63e-07
MRFAP1	GERD	HC	Dist	Basal	0.063	0.741	0.671	0.07	3.93e-11	4.67e-07
AC129507.1	GERD	HC	Dist	Basal	0.02	0.036	0.017	0.019	4.17e-11	4.96e-07
TMC6	GERD	HC	Dist	Basal	0.027	0.069	0.042	0.027	4.34e-11	5.16e-07
TXNDC17	GERD	HC	Dist	Basal	-0.035	0.954	0.946	0.008	4.42e-11	5.25e-07
SLC25A1	GERD	HC	Dist	Basal	0.041	0.187	0.143	0.044	4.53e-11	5.38e-07
NOL3	GERD	HC	Dist	Basal	0.038	0.149	0.11	0.039	4.62e-11	5.49e-07
RFC3	GERD	HC	Dist	Basal	-0.024	0.029	0.054	-0.025	4.93e-11	5.87e-07
RPS19BP1	GERD	HC	Dist	Basal	0.059	0.608	0.532	0.076	5.08e-11	6.04e-07
EFNA3	GERD	HC	Dist	Basal	0.023	0.055	0.031	0.024	5.12e-11	6.09e-07
SLC15A3	GERD	HC	Dist	Basal	0.017	0.028	0.012	0.016	5.12e-11	6.09e-07
HIST1H2AC	GERD	HC	Dist	Basal	0.062	0.285	0.236	0.049	5.17e-11	6.14e-07
MRPS2	GERD	HC	Dist	Basal	0.052	0.342	0.289	0.053	5.19e-11	6.17e-07
THG1L	GERD	HC	Dist	Basal	0.052	0.332	0.278	0.054	5.21e-11	6.19e-07
ZNF431	GERD	HC	Dist	Basal	-0.056	0.149	0.194	-0.045	5.26e-11	6.25e-07
LINC01836	GERD	HC	Dist	Basal	-0.026	0.043	0.072	-0.029	5.27e-11	6.26e-07
ZFYVE21	GERD	HC	Dist	Basal	0.051	0.309	0.26	0.049	5.32e-11	6.32e-07
COMMD7	GERD	HC	Dist	Basal	0.048	0.25	0.204	0.046	5.34e-11	6.35e-07
SHISA4	GERD	HC	Dist	Basal	0.022	0.039	0.019	0.02	5.36e-11	6.37e-07
NPC2	GERD	HC	Dist	Basal	0.064	0.81	0.735	0.075	5.51e-11	6.55e-07
MDH2	GERD	HC	Dist	Basal	0.062	0.771	0.702	0.069	5.54e-11	6.58e-07
NACA	GERD	HC	Dist	Basal	-0.009	1	1	0	5.83e-11	6.93e-07
SLAIN2	GERD	HC	Dist	Basal	0.051	0.279	0.232	0.047	6.04e-11	7.18e-07
NFIA	GERD	HC	Dist	Basal	-0.076	0.513	0.547	-0.034	6.04e-11	7.18e-07
BAG1	GERD	HC	Dist	Basal	0.067	0.749	0.651	0.098	6.18e-11	7.35e-07
SNX5	GERD	HC	Dist	Basal	0.051	0.36	0.304	0.056	6.41e-11	7.61e-07
CCDC50	GERD	HC	Dist	Basal	0.044	0.208	0.163	0.045	6.51e-11	7.75e-07
TIMP3	GERD	HC	Dist	Basal	-0.038	0.082	0.119	-0.037	6.55e-11	7.79e-07
TFRC	GERD	HC	Dist	Basal	-0.043	0.101	0.141	-0.04	6.71e-11	7.98e-07
SEPTIN1	GERD	HC	Dist	Basal	0.052	0.245	0.201	0.044	6.83e-11	8.12e-07
HMGXB3	GERD	HC	Dist	Basal	0.036	0.105	0.073	0.032	6.85e-11	8.15e-07
CCND3	GERD	HC	Dist	Basal	0.031	0.103	0.069	0.034	6.88e-11	8.18e-07
PTTG1IP	GERD	HC	Dist	Basal	0.052	0.349	0.299	0.05	7.07e-11	8.41e-07
MRPL4	GERD	HC	Dist	Basal	0.053	0.431	0.379	0.052	7.13e-11	8.48e-07
RPP25L	GERD	HC	Dist	Basal	0.053	0.378	0.323	0.055	7.58e-11	9.02e-07
GATD3B	GERD	HC	Dist	Basal	0.042	0.126	0.091	0.035	7.59e-11	9.03e-07
MYO1B	GERD	HC	Dist	Basal	0.038	0.121	0.086	0.035	7.62e-11	9.06e-07
WAC-AS1	GERD	HC	Dist	Basal	0.047	0.189	0.147	0.042	7.83e-11	9.31e-07
PDCD6	GERD	HC	Dist	Basal	0.059	0.641	0.569	0.072	7.85e-11	9.33e-07
ZNF580	GERD	HC	Dist	Basal	0.045	0.269	0.22	0.049	8.23e-11	9.79e-07
TFDP2	GERD	HC	Dist	Basal	0.053	0.353	0.3	0.053	8.39e-11	9.97e-07
RASSF9	GERD	HC	Dist	Basal	-0.067	0.258	0.306	-0.048	8.78e-11	1.04e-06
TRIM8	GERD	HC	Dist	Basal	0.042	0.172	0.131	0.041	8.82e-11	1.05e-06
ZBTB11	GERD	HC	Dist	Basal	0.037	0.132	0.095	0.037	8.84e-11	1.05e-06
MPZL1	GERD	HC	Dist	Basal	0.047	0.259	0.212	0.047	8.96e-11	1.06e-06
PSENEN	GERD	HC	Dist	Basal	0.042	0.278	0.226	0.052	9.18e-11	1.09e-06
FAM83F	GERD	HC	Dist	Basal	0.046	0.254	0.206	0.048	9.21e-11	1.1e-06
PCBP2	GERD	HC	Dist	Basal	-0.041	0.757	0.741	0.016	9.35e-11	1.11e-06
PER2	GERD	HC	Dist	Basal	0.03	0.112	0.077	0.035	9.61e-11	1.14e-06
STK24	GERD	HC	Dist	Basal	0.051	0.381	0.325	0.056	9.64e-11	1.15e-06
TFAP2A	GERD	HC	Dist	Basal	0.047	0.337	0.279	0.058	9.78e-11	1.16e-06
DDX18	GERD	HC	Dist	Basal	-0.068	0.498	0.532	-0.034	9.83e-11	1.17e-06
MTLN	GERD	HC	Dist	Basal	0.046	0.363	0.299	0.064	9.88e-11	1.17e-06
NCKAP5L	GERD	HC	Dist	Basal	0.034	0.112	0.078	0.034	9.98e-11	1.19e-06
CENPH	GERD	HC	Dist	Basal	0.038	0.126	0.091	0.035	1.01e-10	1.2e-06
UBE2Z	GERD	HC	Dist	Basal	0.046	0.24	0.194	0.046	1.06e-10	1.26e-06
PDXDC1	GERD	HC	Dist	Basal	-0.034	0.087	0.125	-0.038	1.07e-10	1.27e-06
FCF1	GERD	HC	Dist	Basal	-0.037	0.103	0.144	-0.041	1.07e-10	1.27e-06
RPF1	GERD	HC	Dist	Basal	-0.051	0.17	0.218	-0.048	1.08e-10	1.29e-06
DNAJC27-AS1	GERD	HC	Dist	Basal	-0.018	0.014	0.033	-0.019	1.11e-10	1.32e-06
CHCHD2	GERD	HC	Dist	Basal	0.05	0.98	0.935	0.045	1.11e-10	1.32e-06
BRD7	GERD	HC	Dist	Basal	0.052	0.381	0.327	0.054	1.13e-10	1.34e-06
HSPH1	GERD	HC	Dist	Basal	0.051	0.379	0.319	0.06	1.16e-10	1.37e-06
MVB12A	GERD	HC	Dist	Basal	0.054	0.397	0.346	0.051	1.18e-10	1.4e-06
HAUS4	GERD	HC	Dist	Basal	0.051	0.355	0.303	0.052	1.23e-10	1.46e-06
EPRS	GERD	HC	Dist	Basal	0.045	0.353	0.292	0.061	1.25e-10	1.49e-06
PMM1	GERD	HC	Dist	Basal	0.048	0.263	0.216	0.047	1.26e-10	1.5e-06
NGFR	GERD	HC	Dist	Basal	0.029	0.077	0.049	0.028	1.27e-10	1.52e-06
OAZ1	GERD	HC	Dist	Basal	0.051	0.945	0.896	0.049	1.28e-10	1.52e-06
TMEM99	GERD	HC	Dist	Basal	0.046	0.247	0.201	0.046	1.28e-10	1.52e-06
EPHB6	GERD	HC	Dist	Basal	0.053	0.304	0.255	0.049	1.3e-10	1.55e-06
MLST8	GERD	HC	Dist	Basal	0.041	0.178	0.137	0.041	1.33e-10	1.58e-06
AC127502.2	GERD	HC	Dist	Basal	-0.024	0.026	0.048	-0.022	1.36e-10	1.62e-06
FST	GERD	HC	Dist	Basal	-0.066	0.218	0.267	-0.049	1.36e-10	1.62e-06
PRDX1	GERD	HC	Dist	Basal	-0.025	0.976	0.96	0.016	1.37e-10	1.63e-06
IRX4	GERD	HC	Dist	Basal	0.05	0.228	0.187	0.041	1.45e-10	1.72e-06
ANXA3	GERD	HC	Dist	Basal	-0.037	0.091	0.13	-0.039	1.45e-10	1.72e-06
NEU1	GERD	HC	Dist	Basal	0.042	0.191	0.149	0.042	1.49e-10	1.77e-06
SENP5	GERD	HC	Dist	Basal	-0.033	0.071	0.105	-0.034	1.49e-10	1.78e-06
ST6GALNAC1	GERD	HC	Dist	Basal	-0.041	0.1	0.139	-0.039	1.52e-10	1.81e-06
GNG2	GERD	HC	Dist	Basal	0.017	0.036	0.018	0.018	1.55e-10	1.84e-06
TMED9	GERD	HC	Dist	Basal	0.052	0.48	0.412	0.068	1.58e-10	1.88e-06
IMP3	GERD	HC	Dist	Basal	0.056	0.602	0.534	0.068	1.62e-10	1.93e-06
BUD31	GERD	HC	Dist	Basal	0.055	0.561	0.496	0.065	1.63e-10	1.93e-06
RTN4	GERD	HC	Dist	Basal	0.066	0.788	0.713	0.075	1.63e-10	1.94e-06
CDC5L	GERD	HC	Dist	Basal	0.052	0.386	0.333	0.053	1.66e-10	1.97e-06
SENP6	GERD	HC	Dist	Basal	0.052	0.355	0.303	0.052	1.67e-10	1.99e-06
SYBU	GERD	HC	Dist	Basal	-0.041	0.08	0.115	-0.035	1.7e-10	2.02e-06
PRMT2	GERD	HC	Dist	Basal	-0.065	0.362	0.409	-0.047	1.72e-10	2.04e-06
AL356056.2	GERD	HC	Dist	Basal	-0.017	0.013	0.03	-0.017	1.72e-10	2.04e-06
FBXO27	GERD	HC	Dist	Basal	0.032	0.096	0.065	0.031	1.73e-10	2.06e-06
JAK1	GERD	HC	Dist	Basal	0.057	0.475	0.42	0.055	1.74e-10	2.07e-06
APOBEC3C	GERD	HC	Dist	Basal	0.042	0.274	0.222	0.052	1.75e-10	2.08e-06
TYW3	GERD	HC	Dist	Basal	0.055	0.394	0.344	0.05	1.78e-10	2.12e-06
SRSF2	GERD	HC	Dist	Basal	0.058	0.575	0.516	0.059	1.83e-10	2.18e-06
DNAJC21	GERD	HC	Dist	Basal	0.053	0.449	0.393	0.056	1.87e-10	2.22e-06
PROCR	GERD	HC	Dist	Basal	0.023	0.06	0.036	0.024	1.95e-10	2.31e-06
CYSTM1	GERD	HC	Dist	Basal	0.042	0.259	0.21	0.049	1.98e-10	2.35e-06
GSK3B	GERD	HC	Dist	Basal	0.045	0.184	0.145	0.039	2.04e-10	2.42e-06
THOC7	GERD	HC	Dist	Basal	-0.046	0.689	0.69	-0.001	2.04e-10	2.43e-06
VAMP2	GERD	HC	Dist	Basal	0.052	0.351	0.301	0.05	2.16e-10	2.57e-06
MANF	GERD	HC	Dist	Basal	0.042	0.266	0.216	0.05	2.17e-10	2.58e-06
PSIP1	GERD	HC	Dist	Basal	0.051	0.341	0.291	0.05	2.19e-10	2.61e-06
NBL1	GERD	HC	Dist	Basal	0.052	0.356	0.304	0.052	2.27e-10	2.69e-06
LRRC47	GERD	HC	Dist	Basal	0.036	0.148	0.11	0.038	2.28e-10	2.71e-06
THOC1	GERD	HC	Dist	Basal	-0.049	0.127	0.169	-0.042	2.34e-10	2.78e-06
CRIM1-DT	GERD	HC	Dist	Basal	0.04	0.104	0.073	0.031	2.38e-10	2.82e-06
DNPH1	GERD	HC	Dist	Basal	0.05	0.492	0.429	0.063	2.47e-10	2.93e-06
ORAI3	GERD	HC	Dist	Basal	0.054	0.306	0.261	0.045	2.47e-10	2.94e-06
COPE	GERD	HC	Dist	Basal	0.06	0.658	0.586	0.072	2.49e-10	2.95e-06
SLC25A5	GERD	HC	Dist	Basal	0.05	0.957	0.917	0.04	2.5e-10	2.97e-06
TRIM27	GERD	HC	Dist	Basal	0.037	0.143	0.107	0.036	2.53e-10	3.01e-06
LRRC8D	GERD	HC	Dist	Basal	0.026	0.067	0.041	0.026	2.54e-10	3.02e-06
CENPF	GERD	HC	Dist	Basal	0.039	0.059	0.035	0.024	2.6e-10	3.09e-06
MFSD10	GERD	HC	Dist	Basal	0.053	0.371	0.322	0.049	2.68e-10	3.19e-06
OST4	GERD	HC	Dist	Basal	-0.028	0.901	0.876	0.025	2.81e-10	3.35e-06
GABRA4	GERD	HC	Dist	Basal	0.028	0.101	0.069	0.032	2.87e-10	3.42e-06
EGR2	GERD	HC	Dist	Basal	-0.023	0.022	0.043	-0.021	2.93e-10	3.48e-06
HSBP1L1	GERD	HC	Dist	Basal	0.056	0.532	0.469	0.063	2.94e-10	3.49e-06
GIT1	GERD	HC	Dist	Basal	0.035	0.176	0.133	0.043	2.97e-10	3.53e-06
LAPTM4A	GERD	HC	Dist	Basal	-0.046	0.762	0.767	-0.005	2.98e-10	3.54e-06
CD63	GERD	HC	Dist	Basal	0.061	0.86	0.787	0.073	2.99e-10	3.55e-06
TMPO	GERD	HC	Dist	Basal	0.053	0.316	0.269	0.047	3.01e-10	3.58e-06
TRAPPC10	GERD	HC	Dist	Basal	0.033	0.09	0.061	0.029	3.03e-10	3.6e-06
SIL1	GERD	HC	Dist	Basal	-0.046	0.156	0.202	-0.046	3.08e-10	3.66e-06
BRD1	GERD	HC	Dist	Basal	0.045	0.16	0.123	0.037	3.08e-10	3.66e-06
HLA-DMA	GERD	HC	Dist	Basal	0.032	0.076	0.049	0.027	3.21e-10	3.82e-06
CETN2	GERD	HC	Dist	Basal	-0.056	0.197	0.244	-0.047	3.26e-10	3.87e-06
BARX2	GERD	HC	Dist	Basal	0.027	0.155	0.113	0.042	3.3e-10	3.93e-06
NSD3	GERD	HC	Dist	Basal	0.055	0.514	0.454	0.06	3.36e-10	4e-06
TNFSF9	GERD	HC	Dist	Basal	0.021	0.04	0.021	0.019	3.51e-10	4.17e-06
RTN3	GERD	HC	Dist	Basal	0.054	0.492	0.432	0.06	3.56e-10	4.23e-06
PURA	GERD	HC	Dist	Basal	0.05	0.402	0.346	0.056	3.59e-10	4.27e-06
ALDH4A1	GERD	HC	Dist	Basal	0.037	0.159	0.12	0.039	3.64e-10	4.32e-06
GSTO2	GERD	HC	Dist	Basal	0.048	0.319	0.269	0.05	3.66e-10	4.35e-06
DPH5	GERD	HC	Dist	Basal	0.039	0.172	0.132	0.04	3.68e-10	4.37e-06
ARL8B	GERD	HC	Dist	Basal	0.053	0.309	0.264	0.045	3.72e-10	4.42e-06
MCUR1	GERD	HC	Dist	Basal	0.047	0.267	0.223	0.044	3.95e-10	4.69e-06
GSTK1	GERD	HC	Dist	Basal	0.057	0.629	0.568	0.061	3.97e-10	4.72e-06
MAL2	GERD	HC	Dist	Basal	0.049	0.29	0.243	0.047	3.98e-10	4.73e-06
PAK1	GERD	HC	Dist	Basal	-0.039	0.119	0.16	-0.041	4.25e-10	5.06e-06
SNHG3	GERD	HC	Dist	Basal	0.037	0.205	0.159	0.046	4.28e-10	5.09e-06
MTIF2	GERD	HC	Dist	Basal	0.047	0.262	0.216	0.046	4.51e-10	5.36e-06
SNAPC2	GERD	HC	Dist	Basal	0.046	0.218	0.176	0.042	4.52e-10	5.37e-06
TPGS1	GERD	HC	Dist	Basal	0.051	0.327	0.283	0.044	4.58e-10	5.45e-06
PTEN	GERD	HC	Dist	Basal	0.053	0.436	0.383	0.053	4.7e-10	5.59e-06
PIR	GERD	HC	Dist	Basal	0.041	0.241	0.195	0.046	5.02e-10	5.96e-06
SERPINH1	GERD	HC	Dist	Basal	0.041	0.182	0.142	0.04	5.03e-10	5.97e-06
GNL3L	GERD	HC	Dist	Basal	-0.038	0.078	0.111	-0.033	5.27e-10	6.27e-06
ZNF296	GERD	HC	Dist	Basal	0.039	0.139	0.103	0.036	5.28e-10	6.28e-06
HNRNPC	GERD	HC	Dist	Basal	0.061	0.822	0.756	0.066	5.36e-10	6.38e-06
STAP2	GERD	HC	Dist	Basal	0.05	0.388	0.333	0.055	5.37e-10	6.39e-06
CUEDC2	GERD	HC	Dist	Basal	0.048	0.378	0.326	0.052	5.47e-10	6.5e-06
NETO2	GERD	HC	Dist	Basal	0.022	0.052	0.03	0.022	5.55e-10	6.59e-06
TMED3	GERD	HC	Dist	Basal	0.053	0.521	0.46	0.061	5.69e-10	6.76e-06
EIF2S2	GERD	HC	Dist	Basal	-0.042	0.72	0.701	0.019	5.71e-10	6.79e-06
ITGB6	GERD	HC	Dist	Basal	-0.048	0.132	0.173	-0.041	5.74e-10	6.82e-06
LAD1	GERD	HC	Dist	Basal	0.049	0.392	0.336	0.056	5.76e-10	6.85e-06
AQP3	GERD	HC	Dist	Basal	0.061	0.863	0.822	0.041	5.87e-10	6.98e-06
AP3S2	GERD	HC	Dist	Basal	0.029	0.099	0.069	0.03	6.17e-10	7.33e-06
SPINK5	GERD	HC	Dist	Basal	-0.049	0.35	0.417	-0.067	6.18e-10	7.34e-06
RSBN1	GERD	HC	Dist	Basal	0.047	0.227	0.186	0.041	6.22e-10	7.4e-06
PSMC1	GERD	HC	Dist	Basal	-0.065	0.405	0.45	-0.045	6.25e-10	7.43e-06
CHCHD7	GERD	HC	Dist	Basal	-0.048	0.164	0.209	-0.045	6.42e-10	7.63e-06
ZNF414	GERD	HC	Dist	Basal	0.037	0.13	0.096	0.034	6.58e-10	7.83e-06
CAPN6	GERD	HC	Dist	Basal	0.017	0.036	0.018	0.018	6.77e-10	8.05e-06
ANXA11	GERD	HC	Dist	Basal	0.059	0.558	0.501	0.057	6.79e-10	8.07e-06
RNF152	GERD	HC	Dist	Basal	0.027	0.064	0.04	0.024	6.8e-10	8.09e-06
GPT2	GERD	HC	Dist	Basal	0.038	0.125	0.092	0.033	6.95e-10	8.27e-06
HOXC6	GERD	HC	Dist	Basal	0.024	0.052	0.03	0.022	7.07e-10	8.41e-06
MRPL52	GERD	HC	Dist	Basal	-0.058	0.571	0.591	-0.02	7.07e-10	8.41e-06
MAP3K2	GERD	HC	Dist	Basal	0.046	0.277	0.229	0.048	7.48e-10	8.9e-06
EI24	GERD	HC	Dist	Basal	0.051	0.39	0.339	0.051	8.12e-10	9.66e-06
LAMTOR2	GERD	HC	Dist	Basal	0.048	0.472	0.41	0.062	8.23e-10	9.78e-06
ZDHHC21	GERD	HC	Dist	Basal	-0.03	0.06	0.091	-0.031	8.31e-10	9.88e-06
DDR1	GERD	HC	Dist	Basal	0.046	0.377	0.324	0.053	8.47e-10	1.01e-05
SMARCD1	GERD	HC	Dist	Basal	0.043	0.188	0.15	0.038	8.6e-10	1.02e-05
NUBP2	GERD	HC	Dist	Basal	0.044	0.346	0.295	0.051	9.3e-10	1.11e-05
CDKN1C	GERD	HC	Dist	Basal	0.027	0.045	0.025	0.02	9.58e-10	1.14e-05
AC092683.1	GERD	HC	Dist	Basal	-0.026	0.031	0.054	-0.023	9.7e-10	1.15e-05
P4HB	GERD	HC	Dist	Basal	0.061	0.698	0.63	0.068	9.86e-10	1.17e-05
SIGMAR1	GERD	HC	Dist	Basal	0.033	0.136	0.1	0.036	1.02e-09	1.21e-05
TIMM8B	GERD	HC	Dist	Basal	-0.066	0.473	0.508	-0.035	1.04e-09	1.24e-05
CDIPT	GERD	HC	Dist	Basal	0.045	0.227	0.186	0.041	1.04e-09	1.24e-05
PRDX3	GERD	HC	Dist	Basal	-0.06	0.514	0.549	-0.035	1.05e-09	1.25e-05
SPON2	GERD	HC	Dist	Basal	-0.077	0.315	0.357	-0.042	1.09e-09	1.29e-05
CAPNS2	GERD	HC	Dist	Basal	-0.058	0.567	0.595	-0.028	1.1e-09	1.3e-05
ATP5PO	GERD	HC	Dist	Basal	-0.022	0.902	0.864	0.038	1.11e-09	1.32e-05
SFN	GERD	HC	Dist	Basal	0.041	0.943	0.932	0.011	1.12e-09	1.33e-05
FAM102A	GERD	HC	Dist	Basal	0.032	0.116	0.083	0.033	1.14e-09	1.35e-05
RACK1	GERD	HC	Dist	Basal	0.01	1	1	0	1.14e-09	1.35e-05
CALHM6	GERD	HC	Dist	Basal	-0.023	0.046	0.073	-0.027	1.14e-09	1.35e-05
PAM16	GERD	HC	Dist	Basal	0.047	0.437	0.382	0.055	1.14e-09	1.36e-05
DGKZ	GERD	HC	Dist	Basal	0.037	0.14	0.105	0.035	1.17e-09	1.4e-05
C11orf52	GERD	HC	Dist	Basal	0.026	0.065	0.041	0.024	1.19e-09	1.41e-05
GCC2	GERD	HC	Dist	Basal	-0.062	0.252	0.298	-0.046	1.19e-09	1.41e-05
NFIC	GERD	HC	Dist	Basal	0.053	0.671	0.607	0.064	1.2e-09	1.43e-05
AGFG1	GERD	HC	Dist	Basal	0.043	0.231	0.188	0.043	1.3e-09	1.55e-05
RALBP1	GERD	HC	Dist	Basal	0.054	0.596	0.528	0.068	1.31e-09	1.55e-05
GSTM1	GERD	HC	Dist	Basal	0.029	0.089	0.061	0.028	1.35e-09	1.6e-05
FBXO17	GERD	HC	Dist	Basal	0.04	0.164	0.127	0.037	1.39e-09	1.65e-05
SPIRE1	GERD	HC	Dist	Basal	0.015	0.026	0.012	0.014	1.39e-09	1.65e-05
RPF2	GERD	HC	Dist	Basal	-0.061	0.296	0.343	-0.047	1.43e-09	1.7e-05
MFGE8	GERD	HC	Dist	Basal	0.035	0.119	0.087	0.032	1.47e-09	1.75e-05
CDKN1A	GERD	HC	Dist	Basal	0.039	0.161	0.124	0.037	1.48e-09	1.76e-05
CC2D2A	GERD	HC	Dist	Basal	0.026	0.095	0.065	0.03	1.48e-09	1.76e-05
NUCB1	GERD	HC	Dist	Basal	0.049	0.418	0.366	0.052	1.48e-09	1.76e-05
SLC35D2	GERD	HC	Dist	Basal	0.037	0.124	0.092	0.032	1.49e-09	1.77e-05
SERPINB1	GERD	HC	Dist	Basal	0.057	0.496	0.44	0.056	1.54e-09	1.83e-05
TOLLIP	GERD	HC	Dist	Basal	0.041	0.203	0.163	0.04	1.55e-09	1.85e-05
GAD1	GERD	HC	Dist	Basal	0.02	0.039	0.02	0.019	1.63e-09	1.94e-05
GHITM	GERD	HC	Dist	Basal	-0.056	0.578	0.597	-0.019	1.66e-09	1.97e-05
AGAP2-AS1	GERD	HC	Dist	Basal	0.037	0.143	0.108	0.035	1.67e-09	1.98e-05
HSPB8	GERD	HC	Dist	Basal	0.029	0.075	0.049	0.026	1.67e-09	1.99e-05
SMIM27	GERD	HC	Dist	Basal	-0.036	0.086	0.12	-0.034	1.71e-09	2.03e-05
LINC02562	GERD	HC	Dist	Basal	-0.044	0.135	0.176	-0.041	1.72e-09	2.04e-05
C6orf226	GERD	HC	Dist	Basal	0.037	0.132	0.098	0.034	1.74e-09	2.06e-05
VCP	GERD	HC	Dist	Basal	0.049	0.406	0.355	0.051	1.74e-09	2.06e-05
UBE2S	GERD	HC	Dist	Basal	0.049	0.336	0.288	0.048	1.74e-09	2.07e-05
HIST1H3D	GERD	HC	Dist	Basal	0.025	0.048	0.028	0.02	1.78e-09	2.11e-05
PSMA5	GERD	HC	Dist	Basal	0.05	0.516	0.46	0.056	1.95e-09	2.32e-05
RAB24	GERD	HC	Dist	Basal	0.02	0.03	0.014	0.016	2.07e-09	2.46e-05
MRPL27	GERD	HC	Dist	Basal	0.05	0.573	0.512	0.061	2.08e-09	2.48e-05
EIF5B	GERD	HC	Dist	Basal	-0.065	0.477	0.507	-0.03	2.09e-09	2.48e-05
ZNF90	GERD	HC	Dist	Basal	-0.032	0.036	0.059	-0.023	2.14e-09	2.54e-05
SESN1	GERD	HC	Dist	Basal	0.039	0.137	0.104	0.033	2.19e-09	2.6e-05
CSRP1	GERD	HC	Dist	Basal	0.044	0.25	0.205	0.045	2.24e-09	2.66e-05
LINC00511	GERD	HC	Dist	Basal	-0.038	0.111	0.149	-0.038	2.36e-09	2.81e-05
SLC25A3	GERD	HC	Dist	Basal	0.036	0.992	0.97	0.022	2.44e-09	2.9e-05
NKAP	GERD	HC	Dist	Basal	0.042	0.29	0.243	0.047	2.47e-09	2.94e-05
SPRY1	GERD	HC	Dist	Basal	-0.033	0.054	0.082	-0.028	2.5e-09	2.97e-05
PCDH7	GERD	HC	Dist	Basal	-0.068	0.33	0.373	-0.043	2.53e-09	3.01e-05
RRP15	GERD	HC	Dist	Basal	-0.054	0.2	0.245	-0.045	2.53e-09	3.01e-05
SEM1	GERD	HC	Dist	Basal	-0.033	0.861	0.846	0.015	2.54e-09	3.02e-05
MID1	GERD	HC	Dist	Basal	-0.044	0.116	0.154	-0.038	2.56e-09	3.04e-05
FAM3A	GERD	HC	Dist	Basal	0.035	0.154	0.117	0.037	2.56e-09	3.04e-05
CSNK1G2	GERD	HC	Dist	Basal	0.038	0.164	0.127	0.037	2.6e-09	3.09e-05
LSS	GERD	HC	Dist	Basal	0.022	0.06	0.037	0.023	2.6e-09	3.1e-05
AP1S1	GERD	HC	Dist	Basal	0.047	0.39	0.34	0.05	2.67e-09	3.18e-05
REXO4	GERD	HC	Dist	Basal	-0.043	0.157	0.201	-0.044	2.68e-09	3.18e-05
CLEC11A	GERD	HC	Dist	Basal	0.029	0.089	0.061	0.028	2.69e-09	3.2e-05
MRPL33	GERD	HC	Dist	Basal	-0.064	0.414	0.453	-0.039	2.7e-09	3.21e-05
PNRC2	GERD	HC	Dist	Basal	0.055	0.545	0.485	0.06	2.71e-09	3.23e-05
DHX16	GERD	HC	Dist	Basal	0.033	0.115	0.084	0.031	2.73e-09	3.24e-05
CTSF	GERD	HC	Dist	Basal	0.044	0.168	0.132	0.036	2.75e-09	3.27e-05
PDE4D	GERD	HC	Dist	Basal	-0.033	0.076	0.109	-0.033	2.82e-09	3.35e-05
TWF1	GERD	HC	Dist	Basal	0.039	0.246	0.202	0.044	2.84e-09	3.38e-05
SLC25A36	GERD	HC	Dist	Basal	0.048	0.351	0.303	0.048	2.89e-09	3.43e-05
WDR83OS	GERD	HC	Dist	Basal	0.052	0.872	0.815	0.057	2.92e-09	3.48e-05
RRP1B	GERD	HC	Dist	Basal	0.035	0.125	0.093	0.032	2.99e-09	3.55e-05
PRPF18	GERD	HC	Dist	Basal	-0.038	0.118	0.157	-0.039	3.01e-09	3.57e-05
STXBP1	GERD	HC	Dist	Basal	0.025	0.058	0.036	0.022	3.01e-09	3.58e-05
RBCK1	GERD	HC	Dist	Basal	0.051	0.474	0.425	0.049	3.21e-09	3.82e-05
CCNB1IP1	GERD	HC	Dist	Basal	0.049	0.567	0.5	0.067	3.25e-09	3.86e-05
TMEM97	GERD	HC	Dist	Basal	0.028	0.131	0.096	0.035	3.27e-09	3.88e-05
RNF149	GERD	HC	Dist	Basal	0.042	0.265	0.221	0.044	3.6e-09	4.28e-05
EXOSC6	GERD	HC	Dist	Basal	0.037	0.179	0.141	0.038	3.66e-09	4.35e-05
SRD5A1	GERD	HC	Dist	Basal	0.045	0.227	0.187	0.04	3.73e-09	4.44e-05
BAX	GERD	HC	Dist	Basal	0.046	0.389	0.337	0.052	3.76e-09	4.46e-05
TCFL5	GERD	HC	Dist	Basal	0.018	0.047	0.027	0.02	3.91e-09	4.65e-05
MRPL12	GERD	HC	Dist	Basal	0.049	0.448	0.395	0.053	3.96e-09	4.71e-05
EFNA4	GERD	HC	Dist	Basal	0.033	0.155	0.119	0.036	4e-09	4.75e-05
ACBD3	GERD	HC	Dist	Basal	0.046	0.29	0.248	0.042	4.03e-09	4.8e-05
KIZ	GERD	HC	Dist	Basal	0.043	0.208	0.17	0.038	4.05e-09	4.82e-05
RETREG2	GERD	HC	Dist	Basal	0.041	0.232	0.191	0.041	4.06e-09	4.83e-05
CEP170	GERD	HC	Dist	Basal	0.032	0.121	0.089	0.032	4.15e-09	4.93e-05
PWWP2A	GERD	HC	Dist	Basal	0.043	0.189	0.153	0.036	4.16e-09	4.95e-05
RFX1	GERD	HC	Dist	Basal	-0.028	0.062	0.092	-0.03	4.17e-09	4.96e-05
CBY1	GERD	HC	Dist	Basal	0.034	0.206	0.165	0.041	4.23e-09	5.03e-05
SULF2	GERD	HC	Dist	Basal	-0.049	0.157	0.197	-0.04	4.24e-09	5.05e-05
KLHDC8B	GERD	HC	Dist	Basal	0.04	0.176	0.14	0.036	4.26e-09	5.06e-05
CYHR1	GERD	HC	Dist	Basal	0.045	0.349	0.305	0.044	4.28e-09	5.08e-05
PLAAT3	GERD	HC	Dist	Basal	0.015	0.026	0.011	0.015	4.29e-09	5.1e-05
JTB	GERD	HC	Dist	Basal	0.053	0.589	0.524	0.065	4.38e-09	5.21e-05
PIN1	GERD	HC	Dist	Basal	0.043	0.352	0.305	0.047	4.39e-09	5.22e-05
CYP2S1	GERD	HC	Dist	Basal	-0.045	0.145	0.186	-0.041	4.44e-09	5.28e-05
KRT8	GERD	HC	Dist	Basal	-0.055	0.665	0.682	-0.017	4.53e-09	5.38e-05
SLC25A37	GERD	HC	Dist	Basal	0.039	0.193	0.154	0.039	4.53e-09	5.39e-05
INPP1	GERD	HC	Dist	Basal	-0.053	0.247	0.294	-0.047	4.57e-09	5.44e-05
CLNS1A	GERD	HC	Dist	Basal	0.059	0.739	0.674	0.065	4.59e-09	5.46e-05
RALA	GERD	HC	Dist	Basal	0.048	0.447	0.397	0.05	4.61e-09	5.48e-05
BX664615.2	GERD	HC	Dist	Basal	0.039	0.154	0.121	0.033	4.64e-09	5.51e-05
NDUFS8	GERD	HC	Dist	Basal	0.052	0.593	0.537	0.056	4.71e-09	5.59e-05
C5orf66-AS1	GERD	HC	Dist	Basal	0.049	0.421	0.366	0.055	4.76e-09	5.66e-05
SAP30L	GERD	HC	Dist	Basal	0.035	0.121	0.09	0.031	4.87e-09	5.79e-05
SREK1IP1	GERD	HC	Dist	Basal	-0.063	0.409	0.449	-0.04	4.89e-09	5.82e-05
MARK3	GERD	HC	Dist	Basal	0.038	0.178	0.141	0.037	4.93e-09	5.86e-05
SDR16C5	GERD	HC	Dist	Basal	-0.036	0.064	0.093	-0.029	4.98e-09	5.92e-05
MIR29B2CHG	GERD	HC	Dist	Basal	-0.026	0.047	0.073	-0.026	5.04e-09	5.99e-05
DECR1	GERD	HC	Dist	Basal	0.051	0.516	0.462	0.054	5.08e-09	6.04e-05
CLPP	GERD	HC	Dist	Basal	0.048	0.338	0.293	0.045	5.08e-09	6.04e-05
ELL2	GERD	HC	Dist	Basal	0.039	0.229	0.187	0.042	5.15e-09	6.12e-05
YWHAQ	GERD	HC	Dist	Basal	0.056	0.644	0.582	0.062	5.16e-09	6.14e-05
SMCO4	GERD	HC	Dist	Basal	0.018	0.036	0.019	0.017	5.18e-09	6.16e-05
VKORC1	GERD	HC	Dist	Basal	0.044	0.347	0.299	0.048	5.24e-09	6.23e-05
CHCHD5	GERD	HC	Dist	Basal	0.048	0.488	0.433	0.055	5.43e-09	6.45e-05
FAAP20	GERD	HC	Dist	Basal	0.047	0.404	0.355	0.049	5.51e-09	6.55e-05
HYI	GERD	HC	Dist	Basal	0.043	0.229	0.189	0.04	5.63e-09	6.7e-05
ABHD17A	GERD	HC	Dist	Basal	0.047	0.337	0.293	0.044	5.7e-09	6.77e-05
F8A1	GERD	HC	Dist	Basal	-0.023	0.038	0.061	-0.023	5.8e-09	6.89e-05
TACSTD2	GERD	HC	Dist	Basal	-0.032	0.881	0.839	0.042	5.81e-09	6.91e-05
HSPA5	GERD	HC	Dist	Basal	-0.066	0.547	0.564	-0.017	5.82e-09	6.92e-05
BRK1	GERD	HC	Dist	Basal	-0.051	0.581	0.6	-0.019	5.97e-09	7.1e-05
SOCS2	GERD	HC	Dist	Basal	0.019	0.066	0.042	0.024	6.08e-09	7.23e-05
UBE2L3	GERD	HC	Dist	Basal	0.048	0.574	0.513	0.061	6.1e-09	7.25e-05
RAMP1	GERD	HC	Dist	Basal	-0.058	0.278	0.325	-0.047	6.14e-09	7.3e-05
ODF3B	GERD	HC	Dist	Basal	0.044	0.244	0.203	0.041	6.6e-09	7.85e-05
MARVELD3	GERD	HC	Dist	Basal	0.033	0.108	0.078	0.03	6.63e-09	7.88e-05
TFEB	GERD	HC	Dist	Basal	0.024	0.075	0.049	0.026	6.75e-09	8.02e-05
RBMX2	GERD	HC	Dist	Basal	0.046	0.297	0.254	0.043	6.82e-09	8.11e-05
ACADVL	GERD	HC	Dist	Basal	0.05	0.48	0.426	0.054	6.87e-09	8.17e-05
ITGA6	GERD	HC	Dist	Basal	0.051	0.421	0.371	0.05	7.07e-09	8.4e-05
ARMCX6	GERD	HC	Dist	Basal	0.037	0.183	0.144	0.039	7.09e-09	8.43e-05
CXCL3	GERD	HC	Dist	Basal	0.042	0.047	0.028	0.019	7.23e-09	8.6e-05
N4BP2L2	GERD	HC	Dist	Basal	-0.062	0.579	0.599	-0.02	7.26e-09	8.63e-05
XG	GERD	HC	Dist	Basal	0.017	0.052	0.031	0.021	7.82e-09	9.3e-05
WIPF3	GERD	HC	Dist	Basal	0.017	0.029	0.014	0.015	7.91e-09	9.4e-05
SRSF4	GERD	HC	Dist	Basal	0.047	0.424	0.373	0.051	8.02e-09	9.54e-05
NAPG	GERD	HC	Dist	Basal	0.034	0.175	0.138	0.037	8.05e-09	9.58e-05
MDK	GERD	HC	Dist	Basal	0.025	0.071	0.047	0.024	8.2e-09	9.75e-05
RAB10	GERD	HC	Dist	Basal	0.051	0.534	0.48	0.054	8.35e-09	9.92e-05
DPCD	GERD	HC	Dist	Basal	0.032	0.114	0.083	0.031	8.47e-09	0.000101
TMBIM1	GERD	HC	Dist	Basal	0.032	0.178	0.139	0.039	8.53e-09	0.000101
IL20RA	GERD	HC	Dist	Basal	0.023	0.063	0.04	0.023	8.54e-09	0.000101
FAM117A	GERD	HC	Dist	Basal	0.025	0.058	0.037	0.021	8.58e-09	0.000102
RPS6KA1	GERD	HC	Dist	Basal	0.036	0.178	0.142	0.036	8.65e-09	0.000103
IMPDH1	GERD	HC	Dist	Basal	0.026	0.111	0.08	0.031	8.77e-09	0.000104
BAZ1A	GERD	HC	Dist	Basal	0.044	0.372	0.32	0.052	8.8e-09	0.000105
CCAR1	GERD	HC	Dist	Basal	0.044	0.333	0.284	0.049	8.9e-09	0.000106
C4orf33	GERD	HC	Dist	Basal	0.034	0.172	0.135	0.037	9.56e-09	0.000114
PRKAG1	GERD	HC	Dist	Basal	0.037	0.201	0.163	0.038	9.58e-09	0.000114
FGD5-AS1	GERD	HC	Dist	Basal	0.04	0.221	0.182	0.039	9.78e-09	0.000116
TK1	GERD	HC	Dist	Basal	0.027	0.074	0.05	0.024	9.85e-09	0.000117
EGR3	GERD	HC	Dist	Basal	-0.054	0.112	0.146	-0.034	1e-08	0.000119
IDH3G	GERD	HC	Dist	Basal	0.047	0.423	0.373	0.05	1.05e-08	0.000125
RHOV	GERD	HC	Dist	Basal	0.052	0.103	0.074	0.029	1.08e-08	0.000128
TCEAL9	GERD	HC	Dist	Basal	-0.064	0.32	0.36	-0.04	1.09e-08	0.00013
DAP3	GERD	HC	Dist	Basal	0.041	0.318	0.272	0.046	1.1e-08	0.000131
PPP1R14C	GERD	HC	Dist	Basal	0.027	0.098	0.069	0.029	1.11e-08	0.000132
SAP30	GERD	HC	Dist	Basal	0.033	0.115	0.085	0.03	1.14e-08	0.000135
EMC8	GERD	HC	Dist	Basal	0.033	0.123	0.093	0.03	1.15e-08	0.000137
C5orf24	GERD	HC	Dist	Basal	-0.051	0.218	0.263	-0.045	1.16e-08	0.000138
CMTM8	GERD	HC	Dist	Basal	-0.035	0.069	0.098	-0.029	1.17e-08	0.000139
BOD1L1	GERD	HC	Dist	Basal	0.052	0.448	0.398	0.05	1.18e-08	0.00014
RAD23B	GERD	HC	Dist	Basal	0.047	0.368	0.322	0.046	1.19e-08	0.000142
CYB561	GERD	HC	Dist	Basal	0.025	0.099	0.07	0.029	1.23e-08	0.000147
BCL9L	GERD	HC	Dist	Basal	0.029	0.121	0.09	0.031	1.29e-08	0.000153
TRIM37	GERD	HC	Dist	Basal	0.027	0.081	0.056	0.025	1.31e-08	0.000156
NCOA3	GERD	HC	Dist	Basal	0.04	0.229	0.188	0.041	1.36e-08	0.000161
EIF2AK4	GERD	HC	Dist	Basal	0.04	0.229	0.19	0.039	1.39e-08	0.000166
RPP40	GERD	HC	Dist	Basal	0.021	0.092	0.064	0.028	1.39e-08	0.000166
KCNK10	GERD	HC	Dist	Basal	0.028	0.085	0.059	0.026	1.45e-08	0.000173
ADORA2B	GERD	HC	Dist	Basal	0.033	0.174	0.137	0.037	1.48e-08	0.000176
SSH3	GERD	HC	Dist	Basal	0.028	0.135	0.101	0.034	1.48e-08	0.000176
TRIP6	GERD	HC	Dist	Basal	0.048	0.493	0.445	0.048	1.5e-08	0.000178
ALG11	GERD	HC	Dist	Basal	-0.015	0.021	0.039	-0.018	1.52e-08	0.000181
CTU1	GERD	HC	Dist	Basal	0.039	0.174	0.139	0.035	1.53e-08	0.000182
LDHB	GERD	HC	Dist	Basal	-0.031	0.857	0.842	0.015	1.54e-08	0.000183
NEDD4	GERD	HC	Dist	Basal	-0.028	0.065	0.094	-0.029	1.54e-08	0.000184
ATP10D	GERD	HC	Dist	Basal	0.033	0.161	0.125	0.036	1.58e-08	0.000188
GTPBP6	GERD	HC	Dist	Basal	0.042	0.34	0.294	0.046	1.65e-08	0.000196
RNF169	GERD	HC	Dist	Basal	0.039	0.196	0.16	0.036	1.68e-08	0.000199
PSMB7	GERD	HC	Dist	Basal	0.049	0.571	0.507	0.064	1.71e-08	0.000203
COX7B	GERD	HC	Dist	Basal	-0.035	0.894	0.887	0.007	1.71e-08	0.000203
ADIRF	GERD	HC	Dist	Basal	0.06	0.618	0.577	0.041	1.71e-08	0.000204
POGLUT3	GERD	HC	Dist	Basal	0.02	0.061	0.038	0.023	1.72e-08	0.000205
FAM133B	GERD	HC	Dist	Basal	-0.066	0.537	0.553	-0.016	1.73e-08	0.000206
PFDN5	GERD	HC	Dist	Basal	0.023	0.998	0.996	0.002	1.76e-08	0.00021
NT5C3B	GERD	HC	Dist	Basal	0.045	0.267	0.229	0.038	1.79e-08	0.000212
MED4	GERD	HC	Dist	Basal	-0.059	0.331	0.374	-0.043	1.79e-08	0.000213
C1orf43	GERD	HC	Dist	Basal	0.051	0.607	0.541	0.066	1.8e-08	0.000214
KCNN4	GERD	HC	Dist	Basal	0.012	0.027	0.012	0.015	1.83e-08	0.000218
CDK2AP2	GERD	HC	Dist	Basal	0.044	0.307	0.263	0.044	1.84e-08	0.000219
AGPAT2	GERD	HC	Dist	Basal	0.041	0.295	0.253	0.042	1.85e-08	0.00022
USP31	GERD	HC	Dist	Basal	-0.043	0.12	0.155	-0.035	1.87e-08	0.000222
BCAM	GERD	HC	Dist	Basal	-0.066	0.373	0.41	-0.037	1.92e-08	0.000228
NAA38	GERD	HC	Dist	Basal	-0.045	0.672	0.681	-0.009	1.96e-08	0.000232
FAHD2B	GERD	HC	Dist	Basal	0.026	0.062	0.04	0.022	1.96e-08	0.000233
GALNT12	GERD	HC	Dist	Basal	-0.023	0.036	0.058	-0.022	1.99e-08	0.000237
DDX52	GERD	HC	Dist	Basal	-0.053	0.221	0.263	-0.042	2.01e-08	0.000239
PHGDH	GERD	HC	Dist	Basal	0.048	0.552	0.484	0.068	2.03e-08	0.000241
LPCAT3	GERD	HC	Dist	Basal	-0.049	0.17	0.209	-0.039	2.03e-08	0.000242
NDUFB7	GERD	HC	Dist	Basal	0.053	0.839	0.773	0.066	2.06e-08	0.000245
SCO2	GERD	HC	Dist	Basal	0.043	0.272	0.23	0.042	2.06e-08	0.000245
TUBA4A	GERD	HC	Dist	Basal	0.038	0.229	0.189	0.04	2.07e-08	0.000246
KLK11	GERD	HC	Dist	Basal	0.054	0.343	0.3	0.043	2.08e-08	0.000247
HNRNPM	GERD	HC	Dist	Basal	-0.047	0.621	0.614	0.007	2.08e-08	0.000248
POLR2G	GERD	HC	Dist	Basal	0.044	0.376	0.328	0.048	2.08e-08	0.000248
MUTYH	GERD	HC	Dist	Basal	0.026	0.081	0.056	0.025	2.09e-08	0.000248
CRTAP	GERD	HC	Dist	Basal	0.046	0.461	0.41	0.051	2.11e-08	0.000251
TUFM	GERD	HC	Dist	Basal	0.057	0.795	0.724	0.071	2.18e-08	0.00026
CNIH1	GERD	HC	Dist	Basal	0.054	0.663	0.6	0.063	2.26e-08	0.000269
DDX42	GERD	HC	Dist	Basal	0.043	0.263	0.223	0.04	2.28e-08	0.000271
ZNF217	GERD	HC	Dist	Basal	0.032	0.137	0.104	0.033	2.29e-08	0.000272
NR1D1	GERD	HC	Dist	Basal	0.016	0.031	0.016	0.015	2.31e-08	0.000274
C2orf27A	GERD	HC	Dist	Basal	-0.025	0.045	0.069	-0.024	2.31e-08	0.000275
ENDOG	GERD	HC	Dist	Basal	0.039	0.148	0.116	0.032	2.34e-08	0.000279
RSRP1	GERD	HC	Dist	Basal	0.054	0.647	0.58	0.067	2.36e-08	0.00028
EIF1AX	GERD	HC	Dist	Basal	-0.028	0.77	0.731	0.039	2.41e-08	0.000287
PIK3C2G	GERD	HC	Dist	Basal	0.034	0.182	0.145	0.037	2.43e-08	0.000289
LPCAT2	GERD	HC	Dist	Basal	0.026	0.087	0.061	0.026	2.45e-08	0.000292
PDLIM2	GERD	HC	Dist	Basal	0.045	0.327	0.283	0.044	2.48e-08	0.000295
APLP2	GERD	HC	Dist	Basal	0.048	0.381	0.335	0.046	2.51e-08	0.000298
PSMD14	GERD	HC	Dist	Basal	-0.051	0.258	0.303	-0.045	2.61e-08	0.00031
FAM234A	GERD	HC	Dist	Basal	-0.036	0.107	0.142	-0.035	2.61e-08	0.000311
MRPL45	GERD	HC	Dist	Basal	0.039	0.356	0.31	0.046	2.65e-08	0.000316
CD164L2	GERD	HC	Dist	Basal	0.023	0.049	0.03	0.019	2.68e-08	0.000319
FUOM	GERD	HC	Dist	Basal	0.024	0.079	0.054	0.025	2.68e-08	0.000319
SLC6A8	GERD	HC	Dist	Basal	0.03	0.141	0.108	0.033	2.79e-08	0.000331
SYF2	GERD	HC	Dist	Basal	-0.037	0.712	0.694	0.018	2.81e-08	0.000334
SPTY2D1OS	GERD	HC	Dist	Basal	-0.015	0.017	0.033	-0.016	2.82e-08	0.000335
CDC42	GERD	HC	Dist	Basal	-0.038	0.746	0.734	0.012	2.82e-08	0.000336
OXLD1	GERD	HC	Dist	Basal	0.041	0.263	0.223	0.04	2.85e-08	0.000339
TLK2	GERD	HC	Dist	Basal	0.035	0.148	0.115	0.033	2.91e-08	0.000346
ZNF428	GERD	HC	Dist	Basal	0.045	0.392	0.346	0.046	2.96e-08	0.000352
IRF1	GERD	HC	Dist	Basal	0.055	0.366	0.32	0.046	2.99e-08	0.000356
TRMT9B	GERD	HC	Dist	Basal	0.02	0.035	0.019	0.016	3.02e-08	0.00036
AHCYL2	GERD	HC	Dist	Basal	0.037	0.156	0.124	0.032	3.03e-08	0.00036
P4HA1	GERD	HC	Dist	Basal	-0.039	0.105	0.139	-0.034	3.08e-08	0.000366
SLC47A2	GERD	HC	Dist	Basal	0.027	0.105	0.076	0.029	3.26e-08	0.000388
AKIRIN1	GERD	HC	Dist	Basal	0.035	0.16	0.126	0.034	3.26e-08	0.000388
ENKD1	GERD	HC	Dist	Basal	0.021	0.047	0.028	0.019	3.3e-08	0.000393
KIAA0930	GERD	HC	Dist	Basal	0.023	0.083	0.058	0.025	3.31e-08	0.000393
WNT7B	GERD	HC	Dist	Basal	-0.053	0.228	0.271	-0.043	3.32e-08	0.000394
CTNNBL1	GERD	HC	Dist	Basal	-0.045	0.174	0.216	-0.042	3.41e-08	0.000406
BCL2L12	GERD	HC	Dist	Basal	0.025	0.078	0.054	0.024	3.51e-08	0.000417
CPQ	GERD	HC	Dist	Basal	-0.028	0.063	0.09	-0.027	3.51e-08	0.000417
DDX17	GERD	HC	Dist	Basal	0.055	0.643	0.579	0.064	3.55e-08	0.000422
SNAP29	GERD	HC	Dist	Basal	0.036	0.19	0.155	0.035	3.57e-08	0.000425
SLC2A8	GERD	HC	Dist	Basal	0.026	0.093	0.066	0.027	3.58e-08	0.000425
TRAF7	GERD	HC	Dist	Basal	0.031	0.18	0.143	0.037	3.59e-08	0.000427
MRPL18	GERD	HC	Dist	Basal	0.045	0.515	0.458	0.057	3.76e-08	0.000447
LGALS7B	GERD	HC	Dist	Basal	-0.04	0.771	0.776	-0.005	3.76e-08	0.000448
FMO2	GERD	HC	Dist	Basal	-0.022	0.013	0.027	-0.014	3.77e-08	0.000448
CCL2	GERD	HC	Dist	Basal	0.032	0.024	0.011	0.013	3.88e-08	0.000461
TRPT1	GERD	HC	Dist	Basal	0.035	0.171	0.136	0.035	4e-08	0.000476
ITCH	GERD	HC	Dist	Basal	-0.037	0.106	0.14	-0.034	4.03e-08	0.000479
MAPK1IP1L	GERD	HC	Dist	Basal	-0.048	0.159	0.196	-0.037	4.06e-08	0.000482
HMG20B	GERD	HC	Dist	Basal	0.041	0.288	0.248	0.04	4.07e-08	0.000483
SYNGR2	GERD	HC	Dist	Basal	0.038	0.313	0.266	0.047	4.17e-08	0.000495
HIST1H2AE	GERD	HC	Dist	Basal	0.018	0.036	0.02	0.016	4.2e-08	0.000499
ZNF205	GERD	HC	Dist	Basal	0.032	0.13	0.1	0.03	4.21e-08	0.000501
METAP1	GERD	HC	Dist	Basal	-0.054	0.272	0.315	-0.043	4.24e-08	0.000504
NSMCE1	GERD	HC	Dist	Basal	0.042	0.385	0.339	0.046	4.25e-08	0.000506
CHMP3	GERD	HC	Dist	Basal	-0.042	0.671	0.661	0.01	4.27e-08	0.000507
RUFY1	GERD	HC	Dist	Basal	0.037	0.173	0.139	0.034	4.37e-08	0.000519
NME1	GERD	HC	Dist	Basal	0.045	0.567	0.51	0.057	4.37e-08	0.00052
STMP1	GERD	HC	Dist	Basal	0.044	0.52	0.464	0.056	4.45e-08	0.000529
ITGAE	GERD	HC	Dist	Basal	0.037	0.301	0.255	0.046	4.49e-08	0.000534
SSB	GERD	HC	Dist	Basal	0.05	0.624	0.557	0.067	4.52e-08	0.000537
C19orf48	GERD	HC	Dist	Basal	0.052	0.61	0.55	0.06	4.58e-08	0.000544
KCMF1	GERD	HC	Dist	Basal	0.044	0.292	0.254	0.038	4.66e-08	0.000553
NRIP1	GERD	HC	Dist	Basal	0.033	0.154	0.12	0.034	4.7e-08	0.000559
RTL8C	GERD	HC	Dist	Basal	0.034	0.192	0.154	0.038	4.72e-08	0.000561
PDZD11	GERD	HC	Dist	Basal	0.041	0.31	0.267	0.043	4.95e-08	0.000589
METTL23	GERD	HC	Dist	Basal	0.043	0.329	0.289	0.04	4.98e-08	0.000592
GADD45G	GERD	HC	Dist	Basal	0.022	0.053	0.033	0.02	5e-08	0.000595
LYSMD2	GERD	HC	Dist	Basal	0.038	0.248	0.209	0.039	5.05e-08	0.000601
ZFP36	GERD	HC	Dist	Basal	-0.05	0.703	0.708	-0.005	5.1e-08	0.000606
FAM83A	GERD	HC	Dist	Basal	0.024	0.059	0.038	0.021	5.28e-08	0.000627
PLIN2	GERD	HC	Dist	Basal	-0.044	0.171	0.211	-0.04	5.31e-08	0.000631
SERPINB5	GERD	HC	Dist	Basal	-0.061	0.518	0.537	-0.019	5.36e-08	0.000637
PKM	GERD	HC	Dist	Basal	0.047	0.869	0.826	0.043	5.42e-08	0.000644
AC019205.1	GERD	HC	Dist	Basal	-0.032	0.078	0.107	-0.029	5.44e-08	0.000647
CKMT1B	GERD	HC	Dist	Basal	0.038	0.137	0.106	0.031	5.54e-08	0.000659
ZNF326	GERD	HC	Dist	Basal	0.041	0.328	0.281	0.047	5.54e-08	0.000659
IFRD2	GERD	HC	Dist	Basal	0.028	0.189	0.151	0.038	5.58e-08	0.000663
SDHAF1	GERD	HC	Dist	Basal	0.034	0.128	0.099	0.029	5.7e-08	0.000678
MAPK6	GERD	HC	Dist	Basal	-0.045	0.175	0.214	-0.039	5.71e-08	0.000679
JUNB	GERD	HC	Dist	Basal	0.069	0.937	0.855	0.082	5.79e-08	0.000688
MOB2	GERD	HC	Dist	Basal	0.037	0.321	0.276	0.045	5.86e-08	0.000696
FAM98C	GERD	HC	Dist	Basal	0.037	0.18	0.146	0.034	5.9e-08	0.000701
AC008969.1	GERD	HC	Dist	Basal	0.02	0.049	0.03	0.019	6.01e-08	0.000714
COPS9	GERD	HC	Dist	Basal	-0.034	0.714	0.691	0.023	6.05e-08	0.000719
CTBS	GERD	HC	Dist	Basal	0.038	0.245	0.207	0.038	6.08e-08	0.000723
CHST9	GERD	HC	Dist	Basal	-0.025	0.051	0.076	-0.025	6.12e-08	0.000727
ANKRD65	GERD	HC	Dist	Basal	0.037	0.171	0.139	0.032	6.19e-08	0.000737
RBM17	GERD	HC	Dist	Basal	0.048	0.439	0.394	0.045	6.21e-08	0.000739
AC005523.2	GERD	HC	Dist	Basal	0.019	0.056	0.035	0.021	6.29e-08	0.000748
HEXIM2	GERD	HC	Dist	Basal	0.035	0.135	0.105	0.03	6.41e-08	0.000762
EPN2	GERD	HC	Dist	Basal	0.042	0.349	0.307	0.042	6.6e-08	0.000785
ZFPM1	GERD	HC	Dist	Basal	0.034	0.193	0.158	0.035	6.6e-08	0.000785
PACSIN3	GERD	HC	Dist	Basal	0.039	0.292	0.25	0.042	6.62e-08	0.000787
EIF3H	GERD	HC	Dist	Basal	0.046	0.921	0.87	0.051	6.71e-08	0.000798
ELAVL1	GERD	HC	Dist	Basal	0.04	0.208	0.173	0.035	6.75e-08	0.000803
SNAPC1	GERD	HC	Dist	Basal	0.043	0.275	0.237	0.038	6.8e-08	0.000808
SVIL	GERD	HC	Dist	Basal	0.049	0.529	0.473	0.056	6.84e-08	0.000813
PRCP	GERD	HC	Dist	Basal	-0.05	0.207	0.248	-0.041	7.12e-08	0.000846
MAP3K4	GERD	HC	Dist	Basal	0.041	0.199	0.166	0.033	7.17e-08	0.000853
SUPT16H	GERD	HC	Dist	Basal	0.041	0.365	0.319	0.046	7.24e-08	0.000861
NME7	GERD	HC	Dist	Basal	-0.038	0.107	0.14	-0.033	7.26e-08	0.000863
GBP1	GERD	HC	Dist	Basal	-0.053	0.203	0.242	-0.039	7.31e-08	0.000869
CTF1	GERD	HC	Dist	Basal	0.023	0.063	0.042	0.021	7.47e-08	0.000888
NRDE2	GERD	HC	Dist	Basal	-0.029	0.095	0.128	-0.033	7.56e-08	0.000899
MRPS10	GERD	HC	Dist	Basal	0.036	0.309	0.264	0.045	7.71e-08	0.000917
ZNF688	GERD	HC	Dist	Basal	0.036	0.157	0.125	0.032	7.8e-08	0.000928
RRBP1	GERD	HC	Dist	Basal	0.042	0.227	0.192	0.035	7.9e-08	0.000939
ZNF714	GERD	HC	Dist	Basal	-0.025	0.057	0.082	-0.025	7.93e-08	0.000943
CRLS1	GERD	HC	Dist	Basal	0.035	0.199	0.163	0.036	7.95e-08	0.000945
TBCB	GERD	HC	Dist	Basal	0.042	0.41	0.366	0.044	7.98e-08	0.000949
BTBD1	GERD	HC	Dist	Basal	0.029	0.111	0.083	0.028	8.06e-08	0.000958
ARPIN	GERD	HC	Dist	Basal	0.028	0.095	0.069	0.026	8.09e-08	0.000962
RPL23	GERD	HC	Dist	Basal	-0.016	1	0.999	0.001	8.28e-08	0.000984
PTRHD1	GERD	HC	Dist	Basal	0.05	0.619	0.555	0.064	8.33e-08	0.00099
IMPA1	GERD	HC	Dist	Basal	-0.037	0.112	0.145	-0.033	8.71e-08	0.00104
ANKRD29	GERD	HC	Dist	Basal	0.022	0.062	0.041	0.021	8.73e-08	0.00104
POLD4	GERD	HC	Dist	Basal	0.046	0.557	0.497	0.06	8.86e-08	0.00105
PXDC1	GERD	HC	Dist	Basal	0.032	0.137	0.107	0.03	8.96e-08	0.00107
ARL3	GERD	HC	Dist	Basal	0.04	0.339	0.296	0.043	9.06e-08	0.00108
FBXW5	GERD	HC	Dist	Basal	0.043	0.341	0.3	0.041	9.16e-08	0.00109
C1QTNF12	GERD	HC	Dist	Basal	0.038	0.157	0.126	0.031	9.23e-08	0.0011
RNF8	GERD	HC	Dist	Basal	0.036	0.238	0.2	0.038	9.24e-08	0.0011
ZNF771	GERD	HC	Dist	Basal	0.03	0.097	0.071	0.026	9.29e-08	0.0011
UGDH	GERD	HC	Dist	Basal	-0.044	0.12	0.153	-0.033	9.41e-08	0.00112
SLC25A11	GERD	HC	Dist	Basal	0.041	0.348	0.304	0.044	9.42e-08	0.00112
CAVIN3	GERD	HC	Dist	Basal	0.04	0.167	0.134	0.033	9.46e-08	0.00112
SIGIRR	GERD	HC	Dist	Basal	0.044	0.205	0.172	0.033	9.49e-08	0.00113
DBI	GERD	HC	Dist	Basal	0.048	0.923	0.875	0.048	9.57e-08	0.00114
EIF5A	GERD	HC	Dist	Basal	0.055	0.673	0.609	0.064	9.87e-08	0.00117
PAQR7	GERD	HC	Dist	Basal	0.028	0.191	0.152	0.039	1.01e-07	0.0012
C12orf45	GERD	HC	Dist	Basal	0.04	0.394	0.344	0.05	1.02e-07	0.00122
UPF3B	GERD	HC	Dist	Basal	0.036	0.234	0.195	0.039	1.03e-07	0.00122
LSP1	GERD	HC	Dist	Basal	0.033	0.186	0.148	0.038	1.03e-07	0.00122
CAAP1	GERD	HC	Dist	Basal	0.035	0.206	0.171	0.035	1.03e-07	0.00123
LINC02802	GERD	HC	Dist	Basal	0.034	0.127	0.098	0.029	1.03e-07	0.00123
DHX37	GERD	HC	Dist	Basal	-0.019	0.028	0.047	-0.019	1.04e-07	0.00123
LGALS3BP	GERD	HC	Dist	Basal	0.047	0.538	0.488	0.05	1.05e-07	0.00124
BTBD6	GERD	HC	Dist	Basal	0.04	0.284	0.245	0.039	1.05e-07	0.00125
SNRPD2	GERD	HC	Dist	Basal	0.038	0.963	0.927	0.036	1.06e-07	0.00126
HPGD	GERD	HC	Dist	Basal	0.034	0.146	0.114	0.032	1.08e-07	0.00128
HERPUD1	GERD	HC	Dist	Basal	0.042	0.336	0.293	0.043	1.09e-07	0.0013
PLEKHJ1	GERD	HC	Dist	Basal	0.04	0.296	0.257	0.039	1.09e-07	0.0013
PLCD1	GERD	HC	Dist	Basal	0.021	0.083	0.058	0.025	1.12e-07	0.00133
ZFP91	GERD	HC	Dist	Basal	0.037	0.294	0.252	0.042	1.13e-07	0.00135
IGFBP2	GERD	HC	Dist	Basal	0.072	0.791	0.705	0.086	1.14e-07	0.00136
GRAMD1A	GERD	HC	Dist	Basal	0.022	0.061	0.04	0.021	1.16e-07	0.00138
TMEM52	GERD	HC	Dist	Basal	0.025	0.067	0.045	0.022	1.19e-07	0.00142
PRIM1	GERD	HC	Dist	Basal	0.031	0.123	0.094	0.029	1.19e-07	0.00142
RPS6KA4	GERD	HC	Dist	Basal	0.02	0.053	0.033	0.02	1.21e-07	0.00144
SLC6A11	GERD	HC	Dist	Basal	0.013	0.031	0.016	0.015	1.21e-07	0.00144
CAMLG	GERD	HC	Dist	Basal	0.05	0.615	0.548	0.067	1.25e-07	0.00148
CDC42EP1	GERD	HC	Dist	Basal	0.027	0.117	0.087	0.03	1.25e-07	0.00149
EYA2	GERD	HC	Dist	Basal	-0.023	0.049	0.072	-0.023	1.27e-07	0.00151
H2AFY	GERD	HC	Dist	Basal	0.049	0.632	0.572	0.06	1.28e-07	0.00153
PAFAH1B3	GERD	HC	Dist	Basal	0.045	0.459	0.412	0.047	1.29e-07	0.00154
REL	GERD	HC	Dist	Basal	0.041	0.294	0.254	0.04	1.29e-07	0.00154
AUP1	GERD	HC	Dist	Basal	-0.054	0.313	0.355	-0.042	1.32e-07	0.00157
AL354733.3	GERD	HC	Dist	Basal	-0.013	0.017	0.033	-0.016	1.34e-07	0.00159
H2AFX	GERD	HC	Dist	Basal	0.032	0.15	0.119	0.031	1.34e-07	0.0016
AP2S1	GERD	HC	Dist	Basal	0.05	0.727	0.675	0.052	1.36e-07	0.00161
AP003068.2	GERD	HC	Dist	Basal	-0.014	0.015	0.03	-0.015	1.37e-07	0.00162
DSC3	GERD	HC	Dist	Basal	0.052	0.679	0.622	0.057	1.38e-07	0.00164
FJX1	GERD	HC	Dist	Basal	-0.044	0.182	0.221	-0.039	1.39e-07	0.00165
MED19	GERD	HC	Dist	Basal	0.04	0.246	0.209	0.037	1.39e-07	0.00165
GULP1	GERD	HC	Dist	Basal	0.021	0.068	0.046	0.022	1.4e-07	0.00166
STX6	GERD	HC	Dist	Basal	0.033	0.189	0.154	0.035	1.41e-07	0.00167
UBE2H	GERD	HC	Dist	Basal	0.043	0.429	0.379	0.05	1.41e-07	0.00167
GGT7	GERD	HC	Dist	Basal	0.024	0.077	0.054	0.023	1.42e-07	0.00169
ARHGEF26	GERD	HC	Dist	Basal	0.021	0.063	0.042	0.021	1.42e-07	0.00169
VAMP3	GERD	HC	Dist	Basal	0.039	0.32	0.277	0.043	1.42e-07	0.00169
ANAPC15	GERD	HC	Dist	Basal	0.036	0.361	0.31	0.051	1.44e-07	0.00171
BDH1	GERD	HC	Dist	Basal	0.03	0.136	0.106	0.03	1.45e-07	0.00173
PGRMC1	GERD	HC	Dist	Basal	0.043	0.434	0.393	0.041	1.47e-07	0.00175
H2AFV	GERD	HC	Dist	Basal	0.047	0.461	0.418	0.043	1.5e-07	0.00178
MRPS30	GERD	HC	Dist	Basal	0.04	0.275	0.238	0.037	1.5e-07	0.00178
IGSF9	GERD	HC	Dist	Basal	0.023	0.091	0.066	0.025	1.51e-07	0.00179
FAM200B	GERD	HC	Dist	Basal	0.04	0.44	0.388	0.052	1.55e-07	0.00184
TBC1D1	GERD	HC	Dist	Basal	0.018	0.039	0.023	0.016	1.56e-07	0.00186
FRG1	GERD	HC	Dist	Basal	-0.055	0.34	0.378	-0.038	1.61e-07	0.00192
TMEM161B-AS1	GERD	HC	Dist	Basal	-0.045	0.15	0.186	-0.036	1.62e-07	0.00192
INTS6	GERD	HC	Dist	Basal	0.04	0.283	0.241	0.042	1.68e-07	0.00199
SOD3	GERD	HC	Dist	Basal	0.017	0.035	0.02	0.015	1.68e-07	0.00199
PSMD3	GERD	HC	Dist	Basal	0.038	0.256	0.219	0.037	1.7e-07	0.00203
SSRP1	GERD	HC	Dist	Basal	0.034	0.258	0.217	0.041	1.71e-07	0.00203
NEDD9	GERD	HC	Dist	Basal	-0.032	0.086	0.115	-0.029	1.74e-07	0.00207
MBOAT7	GERD	HC	Dist	Basal	0.026	0.129	0.098	0.031	1.75e-07	0.00208
PSMD9	GERD	HC	Dist	Basal	0.043	0.524	0.466	0.058	1.76e-07	0.00209
TOP1MT	GERD	HC	Dist	Basal	0.031	0.16	0.128	0.032	1.77e-07	0.0021
MAPKBP1	GERD	HC	Dist	Basal	0.031	0.164	0.131	0.033	1.8e-07	0.00214
OTULIN	GERD	HC	Dist	Basal	-0.037	0.153	0.191	-0.038	1.85e-07	0.0022
SMIM26	GERD	HC	Dist	Basal	0.05	0.777	0.711	0.066	1.85e-07	0.0022
IFITM10	GERD	HC	Dist	Basal	0.022	0.057	0.037	0.02	1.85e-07	0.0022
COX7A2L	GERD	HC	Dist	Basal	0.049	0.801	0.742	0.059	1.87e-07	0.00222
PNISR	GERD	HC	Dist	Basal	-0.054	0.583	0.598	-0.015	1.87e-07	0.00223
KANSL1L	GERD	HC	Dist	Basal	0.023	0.066	0.044	0.022	1.88e-07	0.00224
UQCRQ	GERD	HC	Dist	Basal	-0.035	0.784	0.783	0.001	1.88e-07	0.00224
ADK	GERD	HC	Dist	Basal	0.043	0.496	0.446	0.05	1.92e-07	0.00228
MAML2	GERD	HC	Dist	Basal	-0.024	0.066	0.093	-0.027	1.95e-07	0.00232
EVA1B	GERD	HC	Dist	Basal	0.021	0.054	0.035	0.019	1.96e-07	0.00233
PPARA	GERD	HC	Dist	Basal	0.024	0.096	0.07	0.026	1.97e-07	0.00235
HES2	GERD	HC	Dist	Basal	0.021	0.071	0.049	0.022	2e-07	0.00238
SIRT4	GERD	HC	Dist	Basal	0.014	0.027	0.014	0.013	2e-07	0.00238
IRF7	GERD	HC	Dist	Basal	0.026	0.092	0.067	0.025	2.03e-07	0.00241
APOE	GERD	HC	Dist	Basal	0.041	0.088	0.064	0.024	2.03e-07	0.00242
DNAAF5	GERD	HC	Dist	Basal	0.021	0.069	0.047	0.022	2.11e-07	0.00251
CCDC58	GERD	HC	Dist	Basal	-0.041	0.148	0.184	-0.036	2.13e-07	0.00253
MIGA1	GERD	HC	Dist	Basal	-0.03	0.099	0.131	-0.032	2.17e-07	0.00258
QKI	GERD	HC	Dist	Basal	0.043	0.381	0.338	0.043	2.18e-07	0.0026
PGAP2	GERD	HC	Dist	Basal	0.039	0.332	0.289	0.043	2.19e-07	0.00261
RALY	GERD	HC	Dist	Basal	0.04	0.321	0.282	0.039	2.23e-07	0.00265
TRADD	GERD	HC	Dist	Basal	0.036	0.238	0.202	0.036	2.27e-07	0.0027
SPAST	GERD	HC	Dist	Basal	0.03	0.118	0.091	0.027	2.27e-07	0.0027
ZNF121	GERD	HC	Dist	Basal	-0.033	0.067	0.093	-0.026	2.28e-07	0.00271
UBXN6	GERD	HC	Dist	Basal	0.037	0.273	0.234	0.039	2.29e-07	0.00272
SNAI2	GERD	HC	Dist	Basal	0.034	0.225	0.187	0.038	2.29e-07	0.00272
ROM1	GERD	HC	Dist	Basal	0.026	0.078	0.055	0.023	2.31e-07	0.00274
ZNF528-AS1	GERD	HC	Dist	Basal	-0.014	0.015	0.029	-0.014	2.31e-07	0.00275
HACD3	GERD	HC	Dist	Basal	0.04	0.433	0.382	0.051	2.31e-07	0.00275
QARS	GERD	HC	Dist	Basal	0.038	0.342	0.298	0.044	2.38e-07	0.00283
EPC1	GERD	HC	Dist	Basal	0.041	0.348	0.308	0.04	2.39e-07	0.00284
COL12A1	GERD	HC	Dist	Basal	0.015	0.033	0.018	0.015	2.39e-07	0.00284
RASSF10	GERD	HC	Dist	Basal	-0.02	0.025	0.042	-0.017	2.44e-07	0.0029
GTF2I	GERD	HC	Dist	Basal	0.053	0.669	0.61	0.059	2.44e-07	0.00291
SPACA9	GERD	HC	Dist	Basal	0.02	0.058	0.038	0.02	2.46e-07	0.00292
NDRG1	GERD	HC	Dist	Basal	0.043	0.424	0.375	0.049	2.46e-07	0.00293
CNP	GERD	HC	Dist	Basal	0.025	0.134	0.103	0.031	2.47e-07	0.00294
IFITM2	GERD	HC	Dist	Basal	-0.061	0.26	0.297	-0.037	2.47e-07	0.00294
DCTD	GERD	HC	Dist	Basal	0.033	0.213	0.178	0.035	2.55e-07	0.00303
TMEM59	GERD	HC	Dist	Basal	-0.023	0.841	0.812	0.029	2.55e-07	0.00304
CTSB	GERD	HC	Dist	Basal	0.042	0.451	0.396	0.055	2.58e-07	0.00307
KEAP1	GERD	HC	Dist	Basal	0.033	0.221	0.184	0.037	2.61e-07	0.00311
HIST2H2AA4	GERD	HC	Dist	Basal	0.019	0.041	0.025	0.016	2.62e-07	0.00311
PSMA1	GERD	HC	Dist	Basal	-0.044	0.631	0.637	-0.006	2.64e-07	0.00314
SUZ12	GERD	HC	Dist	Basal	0.042	0.229	0.197	0.032	2.66e-07	0.00316
ERG28	GERD	HC	Dist	Basal	0.036	0.24	0.203	0.037	2.76e-07	0.00328
CISD3	GERD	HC	Dist	Basal	0.032	0.253	0.212	0.041	2.83e-07	0.00336
AL033381.3	GERD	HC	Dist	Basal	-0.013	0.013	0.026	-0.013	2.84e-07	0.00338
CPA4	GERD	HC	Dist	Basal	0.017	0.041	0.025	0.016	2.85e-07	0.00339
AKIRIN2	GERD	HC	Dist	Basal	0.035	0.167	0.136	0.031	2.92e-07	0.00348
CCDC137	GERD	HC	Dist	Basal	0.039	0.325	0.283	0.042	2.97e-07	0.00353
FAM83D	GERD	HC	Dist	Basal	0.02	0.066	0.045	0.021	2.99e-07	0.00356
NLRP1	GERD	HC	Dist	Basal	0.014	0.039	0.023	0.016	3.01e-07	0.00358
DEDD2	GERD	HC	Dist	Basal	0.027	0.114	0.087	0.027	3.05e-07	0.00363
DAGLA	GERD	HC	Dist	Basal	-0.011	0.015	0.028	-0.013	3.15e-07	0.00375
NCOA5	GERD	HC	Dist	Basal	-0.019	0.036	0.056	-0.02	3.17e-07	0.00377
CCNL2	GERD	HC	Dist	Basal	0.037	0.185	0.153	0.032	3.21e-07	0.00382
TMEM154	GERD	HC	Dist	Basal	-0.04	0.164	0.202	-0.038	3.22e-07	0.00383
MCRIP2	GERD	HC	Dist	Basal	0.036	0.254	0.217	0.037	3.23e-07	0.00384
KLK1	GERD	HC	Dist	Basal	0.014	0.036	0.021	0.015	3.25e-07	0.00386
KIT	GERD	HC	Dist	Basal	0.03	0.085	0.062	0.023	3.26e-07	0.00388
TCTEX1D2	GERD	HC	Dist	Basal	0.036	0.19	0.157	0.033	3.28e-07	0.0039
SHARPIN	GERD	HC	Dist	Basal	0.035	0.215	0.181	0.034	3.35e-07	0.00398
CTSZ	GERD	HC	Dist	Basal	0.04	0.288	0.251	0.037	3.39e-07	0.00404
A1BG	GERD	HC	Dist	Basal	0.022	0.05	0.032	0.018	3.44e-07	0.00408
AC004846.1	GERD	HC	Dist	Basal	0.015	0.035	0.02	0.015	3.45e-07	0.0041
TRABD	GERD	HC	Dist	Basal	0.032	0.177	0.144	0.033	3.45e-07	0.0041
SNRPG	GERD	HC	Dist	Basal	-0.051	0.567	0.582	-0.015	3.5e-07	0.00416
SMAD5-AS1	GERD	HC	Dist	Basal	0.019	0.055	0.036	0.019	3.61e-07	0.00429
MPDU1	GERD	HC	Dist	Basal	0.027	0.124	0.095	0.029	3.61e-07	0.00429
HOXA4	GERD	HC	Dist	Basal	0.028	0.107	0.081	0.026	3.65e-07	0.00433
EIF2AK1	GERD	HC	Dist	Basal	0.043	0.293	0.257	0.036	3.7e-07	0.0044
SNHG18	GERD	HC	Dist	Basal	0.037	0.223	0.188	0.035	3.74e-07	0.00444
HNRNPU	GERD	HC	Dist	Basal	0.053	0.698	0.636	0.062	3.75e-07	0.00446
EMD	GERD	HC	Dist	Basal	0.033	0.185	0.152	0.033	3.79e-07	0.00451
PABPN1	GERD	HC	Dist	Basal	0.039	0.351	0.31	0.041	3.83e-07	0.00455
C21orf91	GERD	HC	Dist	Basal	0.038	0.314	0.273	0.041	3.87e-07	0.00461
CCDC106	GERD	HC	Dist	Basal	0.028	0.108	0.082	0.026	3.91e-07	0.00465
C8orf88	GERD	HC	Dist	Basal	0.017	0.035	0.02	0.015	3.92e-07	0.00466
VPS35	GERD	HC	Dist	Basal	0.04	0.484	0.433	0.051	3.93e-07	0.00467
AL359513.1	GERD	HC	Dist	Basal	0.02	0.047	0.03	0.017	3.95e-07	0.0047
NFKBIL1	GERD	HC	Dist	Basal	0.039	0.279	0.242	0.037	3.97e-07	0.00471
SNX21	GERD	HC	Dist	Basal	0.021	0.052	0.034	0.018	3.97e-07	0.00472
TBCC	GERD	HC	Dist	Basal	0.035	0.221	0.187	0.034	4.05e-07	0.00481
SRGAP2B	GERD	HC	Dist	Basal	0.015	0.038	0.022	0.016	4.06e-07	0.00482
CFH	GERD	HC	Dist	Basal	-0.038	0.103	0.133	-0.03	4.08e-07	0.00485
EXT1	GERD	HC	Dist	Basal	0.031	0.127	0.099	0.028	4.08e-07	0.00485
PDZD8	GERD	HC	Dist	Basal	0.027	0.107	0.081	0.026	4.09e-07	0.00487
AKT1S1	GERD	HC	Dist	Basal	0.029	0.142	0.112	0.03	4.1e-07	0.00488
ENTPD5	GERD	HC	Dist	Basal	-0.022	0.046	0.068	-0.022	4.12e-07	0.0049
TMEM160	GERD	HC	Dist	Basal	0.044	0.479	0.435	0.044	4.18e-07	0.00497
DTNBP1	GERD	HC	Dist	Basal	0.031	0.136	0.107	0.029	4.22e-07	0.00501
UFC1	GERD	HC	Dist	Basal	0.051	0.759	0.691	0.068	4.23e-07	0.00503
LINC01133	GERD	HC	Dist	Basal	-0.051	0.266	0.308	-0.042	4.24e-07	0.00504
HEATR5B	GERD	HC	Dist	Basal	-0.022	0.054	0.078	-0.024	4.3e-07	0.00511
ECI2	GERD	HC	Dist	Basal	0.038	0.395	0.349	0.046	4.31e-07	0.00512
MICOS13	GERD	HC	Dist	Basal	0.046	0.675	0.62	0.055	4.37e-07	0.00519
RPA3	GERD	HC	Dist	Basal	0.035	0.393	0.342	0.051	4.37e-07	0.0052
PRR12	GERD	HC	Dist	Basal	-0.024	0.07	0.096	-0.026	4.38e-07	0.00521
PLIN3	GERD	HC	Dist	Basal	0.036	0.377	0.332	0.045	4.39e-07	0.00522
TRMT112	GERD	HC	Dist	Basal	0.043	0.834	0.786	0.048	4.47e-07	0.00532
PSORS1C1	GERD	HC	Dist	Basal	0.017	0.043	0.026	0.017	4.57e-07	0.00543
SPATA20	GERD	HC	Dist	Basal	0.026	0.097	0.072	0.025	4.66e-07	0.00555
MX1	GERD	HC	Dist	Basal	0.029	0.126	0.098	0.028	4.67e-07	0.00555
C1orf21	GERD	HC	Dist	Basal	0.043	0.575	0.513	0.062	4.75e-07	0.00565
KCNJ2	GERD	HC	Dist	Basal	-0.036	0.094	0.123	-0.029	4.79e-07	0.0057
BLOC1S1	GERD	HC	Dist	Basal	0.046	0.727	0.667	0.06	4.81e-07	0.00572
PSPC1	GERD	HC	Dist	Basal	0.026	0.107	0.081	0.026	4.83e-07	0.00574
TRIM28	GERD	HC	Dist	Basal	0.033	0.296	0.256	0.04	4.88e-07	0.0058
EGFL6	GERD	HC	Dist	Basal	-0.029	0.093	0.123	-0.03	4.9e-07	0.00582
DST	GERD	HC	Dist	Basal	-0.026	0.967	0.956	0.011	4.96e-07	0.0059
PDCD4	GERD	HC	Dist	Basal	-0.042	0.698	0.69	0.008	4.97e-07	0.00591
SEZ6L2	GERD	HC	Dist	Basal	-0.018	0.044	0.066	-0.022	5.02e-07	0.00597
GIPC2	GERD	HC	Dist	Basal	0.018	0.04	0.024	0.016	5.04e-07	0.006
SPCS2	GERD	HC	Dist	Basal	-0.03	0.765	0.745	0.02	5.08e-07	0.00604
NRARP	GERD	HC	Dist	Basal	0.043	0.155	0.124	0.031	5.09e-07	0.00606
PRSS23	GERD	HC	Dist	Basal	0.02	0.055	0.036	0.019	5.1e-07	0.00606
MT1F	GERD	HC	Dist	Basal	0.03	0.13	0.102	0.028	5.12e-07	0.00609
ZNF487	GERD	HC	Dist	Basal	0.014	0.031	0.017	0.014	5.14e-07	0.00611
WDR11	GERD	HC	Dist	Basal	-0.036	0.096	0.125	-0.029	5.17e-07	0.00614
NKX2-8	GERD	HC	Dist	Basal	0.021	0.067	0.046	0.021	5.31e-07	0.00632
SDF2L1	GERD	HC	Dist	Basal	0.025	0.143	0.113	0.03	5.41e-07	0.00643
RNF5	GERD	HC	Dist	Basal	0.032	0.256	0.218	0.038	5.41e-07	0.00643
SLC35F3	GERD	HC	Dist	Basal	0.013	0.023	0.011	0.012	5.41e-07	0.00644
PLEKHM2	GERD	HC	Dist	Basal	0.03	0.12	0.094	0.026	5.43e-07	0.00645
NSFL1C	GERD	HC	Dist	Basal	0.037	0.284	0.247	0.037	5.53e-07	0.00658
LIMA1	GERD	HC	Dist	Basal	-0.04	0.682	0.678	0.004	5.68e-07	0.00675
ATXN3	GERD	HC	Dist	Basal	0.033	0.218	0.183	0.035	5.74e-07	0.00682
VAT1	GERD	HC	Dist	Basal	0.022	0.081	0.058	0.023	5.79e-07	0.00688
HOXC4	GERD	HC	Dist	Basal	0.025	0.1	0.075	0.025	5.82e-07	0.00692
KIAA0100	GERD	HC	Dist	Basal	0.024	0.1	0.075	0.025	5.88e-07	0.00699
MPHOSPH10	GERD	HC	Dist	Basal	0.036	0.348	0.306	0.042	5.93e-07	0.00706
TARS	GERD	HC	Dist	Basal	-0.045	0.2	0.237	-0.037	5.94e-07	0.00706
CCDC146	GERD	HC	Dist	Basal	-0.023	0.053	0.076	-0.023	5.95e-07	0.00707
RNF135	GERD	HC	Dist	Basal	0.034	0.154	0.125	0.029	6.02e-07	0.00715
GLRX2	GERD	HC	Dist	Basal	0.033	0.233	0.197	0.036	6.03e-07	0.00717
UBL3	GERD	HC	Dist	Basal	0.039	0.285	0.249	0.036	6.04e-07	0.00718
XPC	GERD	HC	Dist	Basal	-0.053	0.291	0.33	-0.039	6.05e-07	0.0072
UBXN4	GERD	HC	Dist	Basal	0.047	0.701	0.638	0.063	6.12e-07	0.00727
FRAT2	GERD	HC	Dist	Basal	0.036	0.207	0.175	0.032	6.13e-07	0.00729
PLS3	GERD	HC	Dist	Basal	-0.056	0.307	0.341	-0.034	6.19e-07	0.00736
TMEM35B	GERD	HC	Dist	Basal	-0.05	0.271	0.311	-0.04	6.24e-07	0.00742
SRP72	GERD	HC	Dist	Basal	0.04	0.507	0.456	0.051	6.42e-07	0.00764
CCNB2	GERD	HC	Dist	Basal	0.016	0.04	0.024	0.016	6.5e-07	0.00773
DNM1L	GERD	HC	Dist	Basal	-0.045	0.19	0.226	-0.036	6.51e-07	0.00773
RILPL2	GERD	HC	Dist	Basal	0.036	0.188	0.156	0.032	6.51e-07	0.00775
TMEM189	GERD	HC	Dist	Basal	0.031	0.208	0.173	0.035	6.55e-07	0.00779
WWOX	GERD	HC	Dist	Basal	-0.027	0.087	0.116	-0.029	6.55e-07	0.00779
FAM199X	GERD	HC	Dist	Basal	0.029	0.102	0.078	0.024	6.59e-07	0.00783
CIAO2B	GERD	HC	Dist	Basal	0.043	0.611	0.562	0.049	6.59e-07	0.00784
SUMF1	GERD	HC	Dist	Basal	0.03	0.116	0.09	0.026	6.66e-07	0.00791
STAU1	GERD	HC	Dist	Basal	0.041	0.478	0.427	0.051	6.79e-07	0.00807
GSPT1	GERD	HC	Dist	Basal	0.04	0.407	0.364	0.043	6.86e-07	0.00816
HOXB4	GERD	HC	Dist	Basal	-0.019	0.049	0.071	-0.022	6.87e-07	0.00817
UNC119	GERD	HC	Dist	Basal	0.026	0.098	0.073	0.025	6.88e-07	0.00818
SMARCD3	GERD	HC	Dist	Basal	0.021	0.043	0.027	0.016	6.92e-07	0.00823
ELOF1	GERD	HC	Dist	Basal	0.034	0.273	0.235	0.038	7.04e-07	0.00836
IRX5	GERD	HC	Dist	Basal	0.027	0.097	0.072	0.025	7.15e-07	0.0085
MAP7D3	GERD	HC	Dist	Basal	-0.027	0.084	0.112	-0.028	7.16e-07	0.00851
LRFN4	GERD	HC	Dist	Basal	0.016	0.052	0.034	0.018	7.16e-07	0.00851
HSPA1B	GERD	HC	Dist	Basal	0.058	0.387	0.351	0.036	7.18e-07	0.00853
TSNAX	GERD	HC	Dist	Basal	0.032	0.298	0.256	0.042	7.21e-07	0.00858
TUBB	GERD	HC	Dist	Basal	0.049	0.659	0.605	0.054	7.37e-07	0.00877
SMPD2	GERD	HC	Dist	Basal	0.016	0.049	0.032	0.017	7.41e-07	0.00881
NAXE	GERD	HC	Dist	Basal	0.037	0.306	0.266	0.04	7.45e-07	0.00886
NAA10	GERD	HC	Dist	Basal	0.036	0.395	0.349	0.046	7.48e-07	0.00889
AURKAIP1	GERD	HC	Dist	Basal	0.049	0.682	0.622	0.06	7.58e-07	0.00901
GET1	GERD	HC	Dist	Basal	0.027	0.114	0.088	0.026	7.58e-07	0.00902
KIF3A	GERD	HC	Dist	Basal	0.021	0.083	0.06	0.023	7.64e-07	0.00908
PHYHD1	GERD	HC	Dist	Basal	-0.052	0.331	0.367	-0.036	7.68e-07	0.00913
BLOC1S4	GERD	HC	Dist	Basal	0.032	0.203	0.171	0.032	7.69e-07	0.00914
VASP	GERD	HC	Dist	Basal	0.032	0.276	0.236	0.04	7.69e-07	0.00915
ZNF775	GERD	HC	Dist	Basal	0.013	0.032	0.018	0.014	7.79e-07	0.00926
SEMA3C	GERD	HC	Dist	Basal	0.015	0.033	0.019	0.014	7.79e-07	0.00927
HMBOX1	GERD	HC	Dist	Basal	-0.024	0.051	0.073	-0.022	7.85e-07	0.00934
ZFAND2A	GERD	HC	Dist	Basal	-0.031	0.106	0.137	-0.031	8.23e-07	0.00978
DEAF1	GERD	HC	Dist	Basal	0.032	0.182	0.151	0.031	8.29e-07	0.00985
MFSD2A	GERD	HC	Dist	Basal	0.023	0.076	0.055	0.021	8.29e-07	0.00986
FAR1	GERD	HC	Dist	Basal	-0.046	0.143	0.175	-0.032	8.36e-07	0.00994
XXYLT1	GERD	HC	Dist	Basal	0.018	0.061	0.042	0.019	8.37e-07	0.00995
B3GAT3	GERD	HC	Dist	Basal	0.034	0.245	0.209	0.036	8.46e-07	0.0101
ARIH1	GERD	HC	Dist	Basal	0.036	0.172	0.142	0.03	8.87e-07	0.0105
FBXO16	GERD	HC	Dist	Basal	0.016	0.033	0.019	0.014	8.88e-07	0.0106
SELENOH	GERD	HC	Dist	Basal	0.05	0.805	0.743	0.062	8.91e-07	0.0106
TIMM9	GERD	HC	Dist	Basal	0.032	0.371	0.325	0.046	8.93e-07	0.0106
HLTF	GERD	HC	Dist	Basal	0.032	0.142	0.114	0.028	8.93e-07	0.0106
CXXC5	GERD	HC	Dist	Basal	0.017	0.046	0.029	0.017	9.02e-07	0.0107
AL355075.4	GERD	HC	Dist	Basal	-0.015	0.024	0.04	-0.016	9.19e-07	0.0109
RAC3	GERD	HC	Dist	Basal	0.026	0.092	0.068	0.024	9.27e-07	0.011
MYADM	GERD	HC	Dist	Basal	-0.046	0.155	0.188	-0.033	9.31e-07	0.0111
SIPA1L2	GERD	HC	Dist	Basal	0.025	0.09	0.067	0.023	9.41e-07	0.0112
GPR137B	GERD	HC	Dist	Basal	0.019	0.05	0.032	0.018	9.42e-07	0.0112
ARHGAP29	GERD	HC	Dist	Basal	-0.013	0.015	0.028	-0.013	9.47e-07	0.0113
GTF2H2C	GERD	HC	Dist	Basal	-0.017	0.022	0.037	-0.015	9.66e-07	0.0115
ERRFI1	GERD	HC	Dist	Basal	-0.04	0.14	0.173	-0.033	9.7e-07	0.0115
ARL13B	GERD	HC	Dist	Basal	0.016	0.055	0.036	0.019	9.7e-07	0.0115
SSBP3	GERD	HC	Dist	Basal	0.033	0.194	0.162	0.032	9.81e-07	0.0117
HERC2	GERD	HC	Dist	Basal	-0.033	0.136	0.17	-0.034	9.86e-07	0.0117
ANKRD10	GERD	HC	Dist	Basal	0.031	0.179	0.146	0.033	9.87e-07	0.0117
MIR17HG	GERD	HC	Dist	Basal	-0.025	0.03	0.047	-0.017	9.92e-07	0.0118
PRELID3B	GERD	HC	Dist	Basal	0.03	0.234	0.197	0.037	9.92e-07	0.0118
ARHGEF10	GERD	HC	Dist	Basal	-0.018	0.029	0.047	-0.018	9.94e-07	0.0118
MTSS2	GERD	HC	Dist	Basal	0.015	0.036	0.021	0.015	9.94e-07	0.0118
MEF2A	GERD	HC	Dist	Basal	-0.044	0.224	0.263	-0.039	1.01e-06	0.012
TTC32	GERD	HC	Dist	Basal	-0.028	0.062	0.086	-0.024	1.01e-06	0.012
POLR2E	GERD	HC	Dist	Basal	0.04	0.457	0.412	0.045	1.02e-06	0.0121
SNRPN	GERD	HC	Dist	Basal	-0.047	0.236	0.274	-0.038	1.03e-06	0.0122
RANBP1	GERD	HC	Dist	Basal	0.041	0.526	0.47	0.056	1.03e-06	0.0122
ACIN1	GERD	HC	Dist	Basal	0.033	0.284	0.245	0.039	1.04e-06	0.0124
CMSS1	GERD	HC	Dist	Basal	-0.039	0.153	0.187	-0.034	1.05e-06	0.0125
SEPHS2	GERD	HC	Dist	Basal	0.035	0.277	0.241	0.036	1.06e-06	0.0126
STX10	GERD	HC	Dist	Basal	0.033	0.29	0.253	0.037	1.07e-06	0.0127
B4GALT2	GERD	HC	Dist	Basal	0.02	0.074	0.052	0.022	1.07e-06	0.0127
SPINT1	GERD	HC	Dist	Basal	0.037	0.333	0.295	0.038	1.07e-06	0.0127
TRNP1	GERD	HC	Dist	Basal	0.023	0.062	0.043	0.019	1.08e-06	0.0128
TMSB10	GERD	HC	Dist	Basal	0.025	0.977	0.959	0.018	1.08e-06	0.0128
VAMP5	GERD	HC	Dist	Basal	0.043	0.424	0.383	0.041	1.09e-06	0.013
SDC1	GERD	HC	Dist	Basal	0.037	0.338	0.297	0.041	1.13e-06	0.0134
LINC01752	GERD	HC	Dist	Basal	0.017	0.054	0.035	0.019	1.16e-06	0.0138
RBFA	GERD	HC	Dist	Basal	0.035	0.251	0.215	0.036	1.16e-06	0.0138
CENPX	GERD	HC	Dist	Basal	0.041	0.456	0.413	0.043	1.17e-06	0.0139
GOLGA7B	GERD	HC	Dist	Basal	0.018	0.062	0.043	0.019	1.17e-06	0.014
NAPA	GERD	HC	Dist	Basal	0.031	0.264	0.226	0.038	1.2e-06	0.0143
KIF5B	GERD	HC	Dist	Basal	0.038	0.408	0.365	0.043	1.2e-06	0.0143
FLG	GERD	HC	Dist	Basal	-0.014	0.011	0.023	-0.012	1.2e-06	0.0143
NSMCE2	GERD	HC	Dist	Basal	0.033	0.181	0.151	0.03	1.21e-06	0.0143
TMA16	GERD	HC	Dist	Basal	-0.047	0.239	0.276	-0.037	1.21e-06	0.0144
MACF1	GERD	HC	Dist	Basal	0.033	0.236	0.2	0.036	1.21e-06	0.0144
AVEN	GERD	HC	Dist	Basal	0.038	0.194	0.165	0.029	1.22e-06	0.0145
FAM229B	GERD	HC	Dist	Basal	0.021	0.082	0.059	0.023	1.22e-06	0.0145
ZSCAN31	GERD	HC	Dist	Basal	0.024	0.09	0.067	0.023	1.23e-06	0.0146
PPT1	GERD	HC	Dist	Basal	-0.039	0.173	0.21	-0.037	1.23e-06	0.0146
ARNTL	GERD	HC	Dist	Basal	-0.022	0.058	0.081	-0.023	1.27e-06	0.0151
C17orf75	GERD	HC	Dist	Basal	0.028	0.142	0.113	0.029	1.31e-06	0.0155
NSRP1	GERD	HC	Dist	Basal	-0.057	0.427	0.454	-0.027	1.31e-06	0.0156
DMAC2	GERD	HC	Dist	Basal	0.033	0.179	0.148	0.031	1.33e-06	0.0158
PML	GERD	HC	Dist	Basal	0.031	0.208	0.175	0.033	1.34e-06	0.0159
PRRG4	GERD	HC	Dist	Basal	0.045	0.561	0.508	0.053	1.35e-06	0.016
NXPH4	GERD	HC	Dist	Basal	0.013	0.022	0.011	0.011	1.35e-06	0.0161
TAF11	GERD	HC	Dist	Basal	-0.037	0.157	0.192	-0.035	1.35e-06	0.0161
FAM83C	GERD	HC	Dist	Basal	0.021	0.101	0.076	0.025	1.36e-06	0.0161
KXD1	GERD	HC	Dist	Basal	0.029	0.214	0.179	0.035	1.42e-06	0.0169
FHL1	GERD	HC	Dist	Basal	0.017	0.045	0.028	0.017	1.43e-06	0.017
VSIR	GERD	HC	Dist	Basal	0.03	0.2	0.166	0.034	1.46e-06	0.0173
SF3B1	GERD	HC	Dist	Basal	0.036	0.493	0.438	0.055	1.47e-06	0.0175
MRPS27	GERD	HC	Dist	Basal	0.034	0.258	0.223	0.035	1.48e-06	0.0176
CBFA2T3	GERD	HC	Dist	Basal	-0.012	0.019	0.034	-0.015	1.48e-06	0.0176
SFT2D3	GERD	HC	Dist	Basal	0.02	0.071	0.05	0.021	1.49e-06	0.0177
MSRA	GERD	HC	Dist	Basal	0.023	0.106	0.08	0.026	1.5e-06	0.0179
LLPH	GERD	HC	Dist	Basal	-0.048	0.26	0.298	-0.038	1.52e-06	0.0181
APPL1	GERD	HC	Dist	Basal	0.042	0.498	0.453	0.045	1.53e-06	0.0182
LPGAT1	GERD	HC	Dist	Basal	0.041	0.202	0.174	0.028	1.53e-06	0.0182
TAP1	GERD	HC	Dist	Basal	0.03	0.169	0.138	0.031	1.53e-06	0.0182
DNAJC2	GERD	HC	Dist	Basal	0.03	0.253	0.216	0.037	1.53e-06	0.0182
SLC10A7	GERD	HC	Dist	Basal	-0.013	0.025	0.042	-0.017	1.54e-06	0.0183
TSTA3	GERD	HC	Dist	Basal	0.037	0.436	0.392	0.044	1.57e-06	0.0186
DDX19A	GERD	HC	Dist	Basal	-0.024	0.056	0.078	-0.022	1.57e-06	0.0187
FOXP1	GERD	HC	Dist	Basal	0.032	0.286	0.244	0.042	1.62e-06	0.0192
MROH2A	GERD	HC	Dist	Basal	-0.02	0.037	0.056	-0.019	1.62e-06	0.0193
UBE2B	GERD	HC	Dist	Basal	0.043	0.571	0.518	0.053	1.65e-06	0.0197
RRP7A	GERD	HC	Dist	Basal	0.022	0.163	0.13	0.033	1.66e-06	0.0197
NUDT16L1	GERD	HC	Dist	Basal	0.033	0.201	0.17	0.031	1.66e-06	0.0198
HNRNPUL1	GERD	HC	Dist	Basal	0.032	0.28	0.241	0.039	1.67e-06	0.0198
AL365436.2	GERD	HC	Dist	Basal	0.016	0.037	0.022	0.015	1.69e-06	0.0201
HOMER3	GERD	HC	Dist	Basal	0.029	0.127	0.1	0.027	1.75e-06	0.0209
MYCBP	GERD	HC	Dist	Basal	-0.033	0.125	0.156	-0.031	1.78e-06	0.0212
SORBS2	GERD	HC	Dist	Basal	-0.024	0.073	0.098	-0.025	1.83e-06	0.0218
GPRC5B	GERD	HC	Dist	Basal	0.016	0.037	0.023	0.014	1.84e-06	0.0219
DAP	GERD	HC	Dist	Basal	-0.029	0.117	0.148	-0.031	1.88e-06	0.0223
AKAP9	GERD	HC	Dist	Basal	-0.048	0.619	0.615	0.004	1.89e-06	0.0224
MGME1	GERD	HC	Dist	Basal	0.033	0.242	0.207	0.035	1.89e-06	0.0225
KIRREL1	GERD	HC	Dist	Basal	0.017	0.057	0.038	0.019	1.89e-06	0.0225
OSBPL6	GERD	HC	Dist	Basal	0.014	0.036	0.022	0.014	1.91e-06	0.0227
SSBP4	GERD	HC	Dist	Basal	0.03	0.187	0.156	0.031	1.92e-06	0.0228
SEC14L1	GERD	HC	Dist	Basal	0.026	0.111	0.086	0.025	1.92e-06	0.0228
FAM13C	GERD	HC	Dist	Basal	0.015	0.029	0.016	0.013	1.95e-06	0.0232
ARHGAP21	GERD	HC	Dist	Basal	0.032	0.143	0.115	0.028	1.95e-06	0.0232
CCDC34	GERD	HC	Dist	Basal	0.033	0.205	0.172	0.033	1.97e-06	0.0234
NOTCH3	GERD	HC	Dist	Basal	0.015	0.049	0.032	0.017	1.98e-06	0.0235
PAX9	GERD	HC	Dist	Basal	-0.055	0.417	0.446	-0.029	1.99e-06	0.0237
PEX10	GERD	HC	Dist	Basal	0.024	0.104	0.08	0.024	2.07e-06	0.0246
POMP	GERD	HC	Dist	Basal	-0.037	0.681	0.681	0	2.11e-06	0.0251
ITPA	GERD	HC	Dist	Basal	0.035	0.432	0.386	0.046	2.13e-06	0.0254
SREBF2	GERD	HC	Dist	Basal	0.029	0.134	0.107	0.027	2.18e-06	0.0259
C12orf10	GERD	HC	Dist	Basal	0.036	0.398	0.356	0.042	2.21e-06	0.0263
SNX7	GERD	HC	Dist	Basal	0.033	0.197	0.167	0.03	2.25e-06	0.0268
TGFBR2	GERD	HC	Dist	Basal	0.032	0.147	0.12	0.027	2.26e-06	0.0268
AP4E1	GERD	HC	Dist	Basal	-0.013	0.026	0.043	-0.017	2.27e-06	0.027
EEF2K	GERD	HC	Dist	Basal	0.026	0.129	0.102	0.027	2.27e-06	0.027
LIMCH1	GERD	HC	Dist	Basal	0.02	0.104	0.079	0.025	2.3e-06	0.0273
SELENBP1	GERD	HC	Dist	Basal	-0.038	0.155	0.188	-0.033	2.31e-06	0.0275
PLA2R1	GERD	HC	Dist	Basal	-0.052	0.218	0.253	-0.035	2.4e-06	0.0286
WBP11	GERD	HC	Dist	Basal	-0.046	0.23	0.266	-0.036	2.42e-06	0.0288
PANK2	GERD	HC	Dist	Basal	0.031	0.163	0.134	0.029	2.43e-06	0.0289
TRAC	GERD	HC	Dist	Basal	0.024	0.076	0.055	0.021	2.44e-06	0.0291
SEC11A	GERD	HC	Dist	Basal	0.044	0.685	0.628	0.057	2.45e-06	0.0291
YPEL3	GERD	HC	Dist	Basal	0.039	0.393	0.357	0.036	2.47e-06	0.0294
LAMC2	GERD	HC	Dist	Basal	-0.033	0.078	0.102	-0.024	2.48e-06	0.0295
MARK2	GERD	HC	Dist	Basal	0.025	0.155	0.126	0.029	2.49e-06	0.0296
LOXL1	GERD	HC	Dist	Basal	0.016	0.054	0.036	0.018	2.53e-06	0.03
HSD3B7	GERD	HC	Dist	Basal	0.018	0.045	0.029	0.016	2.54e-06	0.0302
DDIT3	GERD	HC	Dist	Basal	0.039	0.362	0.321	0.041	2.54e-06	0.0302
CDKN2C	GERD	HC	Dist	Basal	-0.029	0.094	0.121	-0.027	2.56e-06	0.0305
NFKB1	GERD	HC	Dist	Basal	0.03	0.227	0.194	0.033	2.61e-06	0.031
ICE1	GERD	HC	Dist	Basal	0.034	0.156	0.129	0.027	2.69e-06	0.0319
AL157938.3	GERD	HC	Dist	Basal	-0.011	0.013	0.026	-0.013	2.69e-06	0.032
RAB1B	GERD	HC	Dist	Basal	0.03	0.293	0.255	0.038	2.7e-06	0.0321
TMPRSS13	GERD	HC	Dist	Basal	0.01	0.026	0.014	0.012	2.7e-06	0.0321
TMEM42	GERD	HC	Dist	Basal	0.032	0.191	0.162	0.029	2.73e-06	0.0324
CPE	GERD	HC	Dist	Basal	-0.016	0.074	0.1	-0.026	2.84e-06	0.0338
CEP57L1	GERD	HC	Dist	Basal	0.024	0.076	0.055	0.021	2.85e-06	0.0339
CUTA	GERD	HC	Dist	Basal	0.046	0.745	0.687	0.058	2.88e-06	0.0342
PTHLH	GERD	HC	Dist	Basal	-0.019	0.047	0.068	-0.021	2.88e-06	0.0342
CDH1	GERD	HC	Dist	Basal	0.032	0.187	0.157	0.03	2.97e-06	0.0353
TIPRL	GERD	HC	Dist	Basal	0.035	0.375	0.336	0.039	3e-06	0.0357
RCOR3	GERD	HC	Dist	Basal	0.03	0.192	0.161	0.031	3.01e-06	0.0357
VWA1	GERD	HC	Dist	Basal	0.029	0.116	0.092	0.024	3.01e-06	0.0358
BRIX1	GERD	HC	Dist	Basal	-0.05	0.273	0.307	-0.034	3.02e-06	0.0359
ANKRD26	GERD	HC	Dist	Basal	0.03	0.134	0.107	0.027	3.02e-06	0.036
AC008267.5	GERD	HC	Dist	Basal	0.014	0.049	0.032	0.017	3.08e-06	0.0366
HSD17B2	GERD	HC	Dist	Basal	-0.015	0.025	0.041	-0.016	3.09e-06	0.0367
PER1	GERD	HC	Dist	Basal	0.016	0.06	0.041	0.019	3.09e-06	0.0367
REXO2	GERD	HC	Dist	Basal	0.035	0.505	0.449	0.056	3.12e-06	0.0371
C2orf49	GERD	HC	Dist	Basal	-0.04	0.21	0.248	-0.038	3.13e-06	0.0372
EXPH5	GERD	HC	Dist	Basal	-0.054	0.378	0.41	-0.032	3.15e-06	0.0374
FAHD1	GERD	HC	Dist	Basal	0.032	0.229	0.197	0.032	3.15e-06	0.0374
OS9	GERD	HC	Dist	Basal	0.033	0.365	0.324	0.041	3.17e-06	0.0377
SPSB1	GERD	HC	Dist	Basal	0.021	0.09	0.068	0.022	3.19e-06	0.0379
CCDC90B	GERD	HC	Dist	Basal	0.035	0.363	0.321	0.042	3.19e-06	0.0379
CAVIN2	GERD	HC	Dist	Basal	-0.05	0.238	0.272	-0.034	3.2e-06	0.038
TUBA1A	GERD	HC	Dist	Basal	0.033	0.179	0.148	0.031	3.21e-06	0.0381
MLEC	GERD	HC	Dist	Basal	0.036	0.271	0.238	0.033	3.22e-06	0.0383
AHR	GERD	HC	Dist	Basal	0.032	0.189	0.157	0.032	3.24e-06	0.0385
BAP1	GERD	HC	Dist	Basal	-0.034	0.135	0.167	-0.032	3.24e-06	0.0386
DIPK2A	GERD	HC	Dist	Basal	0.03	0.168	0.139	0.029	3.25e-06	0.0387
CASC8	GERD	HC	Dist	Basal	-0.012	0.013	0.025	-0.012	3.28e-06	0.039
DGKQ	GERD	HC	Dist	Basal	0.012	0.026	0.014	0.012	3.31e-06	0.0393
NT5M	GERD	HC	Dist	Basal	0.011	0.027	0.015	0.012	3.38e-06	0.0402
ANKH	GERD	HC	Dist	Basal	-0.042	0.193	0.229	-0.036	3.43e-06	0.0408
BCKDK	GERD	HC	Dist	Basal	0.028	0.16	0.131	0.029	3.44e-06	0.0409
AC245041.2	GERD	HC	Dist	Basal	-0.035	0.157	0.19	-0.033	3.44e-06	0.0409
MARCH9	GERD	HC	Dist	Basal	0.026	0.103	0.08	0.023	3.44e-06	0.041
SLC44A5	GERD	HC	Dist	Basal	-0.018	0.015	0.027	-0.012	3.45e-06	0.041
ACAT1	GERD	HC	Dist	Basal	0.026	0.205	0.172	0.033	3.48e-06	0.0414
ZCCHC9	GERD	HC	Dist	Basal	-0.038	0.178	0.213	-0.035	3.51e-06	0.0417
NPPC	GERD	HC	Dist	Basal	0.019	0.038	0.023	0.015	3.51e-06	0.0418
TADA3	GERD	HC	Dist	Basal	0.032	0.301	0.264	0.037	3.53e-06	0.042
FAM111A	GERD	HC	Dist	Basal	0.03	0.216	0.183	0.033	3.53e-06	0.042
UNG	GERD	HC	Dist	Basal	0.03	0.167	0.14	0.027	3.55e-06	0.0422
MACO1	GERD	HC	Dist	Basal	0.031	0.145	0.118	0.027	3.56e-06	0.0423
SERPINI1	GERD	HC	Dist	Basal	-0.022	0.045	0.064	-0.019	3.67e-06	0.0436
BSCL2	GERD	HC	Dist	Basal	0.031	0.229	0.196	0.033	3.68e-06	0.0437
NMB	GERD	HC	Dist	Basal	0.019	0.057	0.04	0.017	3.69e-06	0.0439
TPPP	GERD	HC	Dist	Basal	0.01	0.023	0.012	0.011	3.7e-06	0.044
MKI67	GERD	HC	Dist	Basal	0.017	0.033	0.02	0.013	3.72e-06	0.0443
RNMT	GERD	HC	Dist	Basal	-0.049	0.278	0.314	-0.036	3.75e-06	0.0446
CYB5A	GERD	HC	Dist	Basal	0.029	0.345	0.303	0.042	3.76e-06	0.0447
OSBPL8	GERD	HC	Dist	Basal	0.041	0.519	0.467	0.052	3.77e-06	0.0448
SF3A2	GERD	HC	Dist	Basal	0.033	0.207	0.176	0.031	3.78e-06	0.045
RTCA	GERD	HC	Dist	Basal	0.029	0.2	0.168	0.032	3.79e-06	0.0451
MRPS31	GERD	HC	Dist	Basal	-0.048	0.302	0.34	-0.038	3.81e-06	0.0453
MOXD1	GERD	HC	Dist	Basal	0.04	0.378	0.341	0.037	3.85e-06	0.0458
DCAF10	GERD	HC	Dist	Basal	0.025	0.131	0.104	0.027	3.86e-06	0.0459
NCK1	GERD	HC	Dist	Basal	-0.05	0.337	0.371	-0.034	3.88e-06	0.0461
TAPBP	GERD	HC	Dist	Basal	0.037	0.422	0.38	0.042	3.89e-06	0.0463
HSD11B1L	GERD	HC	Dist	Basal	0.018	0.059	0.041	0.018	3.95e-06	0.0469
SAMD1	GERD	HC	Dist	Basal	-0.032	0.125	0.155	-0.03	3.96e-06	0.0471
C20orf27	GERD	HC	Dist	Basal	0.031	0.276	0.24	0.036	3.96e-06	0.0471
PDIA3	GERD	HC	Dist	Basal	0.04	0.616	0.549	0.067	3.96e-06	0.0471
PBRM1	GERD	HC	Dist	Basal	0.031	0.233	0.2	0.033	3.96e-06	0.0471
PURB	GERD	HC	Dist	Basal	-0.038	0.146	0.176	-0.03	3.99e-06	0.0475
TXNDC16	GERD	HC	Dist	Basal	-0.014	0.029	0.045	-0.016	3.99e-06	0.0475
UBE2E3	GERD	HC	Dist	Basal	0.04	0.5	0.455	0.045	4.01e-06	0.0477
AC110769.2	GERD	HC	Dist	Basal	0.016	0.045	0.029	0.016	4.02e-06	0.0478
PSMA7	GERD	HC	Dist	Basal	0.044	0.89	0.836	0.054	4.02e-06	0.0478
ELF1	GERD	HC	Dist	Basal	0.038	0.461	0.414	0.047	4.04e-06	0.048
ACBD6	GERD	HC	Dist	Basal	0.033	0.304	0.268	0.036	4.06e-06	0.0482
TIMM29	GERD	HC	Dist	Basal	0.028	0.138	0.112	0.026	4.1e-06	0.0487
MAP3K2-DT	GERD	HC	Dist	Basal	0.018	0.052	0.035	0.017	4.16e-06	0.0494
GCLC	GERD	HC	Dist	Basal	0.04	0.411	0.37	0.041	4.17e-06	0.0495
CSNK1A1	GERD	HC	Dist	Basal	0.044	0.741	0.682	0.059	4.25e-06	0.0505
HSP90B1	GERD	HC	Dist	Basal	-0.038	0.688	0.686	0.002	4.28e-06	0.0509
HNRNPDL	GERD	HC	Dist	Basal	-0.046	0.593	0.603	-0.01	4.29e-06	0.051
SSU72	GERD	HC	Dist	Basal	0.038	0.571	0.519	0.052	4.38e-06	0.0521
USP14	GERD	HC	Dist	Basal	0.032	0.244	0.211	0.033	4.41e-06	0.0524
SEMA4B	GERD	HC	Dist	Basal	0.024	0.132	0.105	0.027	4.43e-06	0.0526
CYTH1	GERD	HC	Dist	Basal	-0.03	0.091	0.117	-0.026	4.44e-06	0.0528
SQOR	GERD	HC	Dist	Basal	0.032	0.27	0.235	0.035	4.45e-06	0.0529
LINC00513	GERD	HC	Dist	Basal	-0.011	0.021	0.035	-0.014	4.46e-06	0.0531
ITPR2	GERD	HC	Dist	Basal	0.034	0.231	0.199	0.032	4.48e-06	0.0532
HCAR3	GERD	HC	Dist	Basal	0.041	0.273	0.239	0.034	4.5e-06	0.0535
DDAH1	GERD	HC	Dist	Basal	-0.013	0.015	0.028	-0.013	4.61e-06	0.0549
RRP36	GERD	HC	Dist	Basal	0.029	0.176	0.147	0.029	4.62e-06	0.055
TPM1	GERD	HC	Dist	Basal	0.032	0.143	0.118	0.025	4.65e-06	0.0552
PEX16	GERD	HC	Dist	Basal	0.031	0.244	0.211	0.033	4.66e-06	0.0554
WARS2	GERD	HC	Dist	Basal	0.033	0.18	0.152	0.028	4.71e-06	0.0561
LLGL1	GERD	HC	Dist	Basal	0.01	0.021	0.011	0.01	4.72e-06	0.0561
SLC35E2B	GERD	HC	Dist	Basal	0.018	0.052	0.035	0.017	4.74e-06	0.0564
POLR2B	GERD	HC	Dist	Basal	0.025	0.2	0.168	0.032	4.78e-06	0.0568
COX8A	GERD	HC	Dist	Basal	0.035	0.951	0.916	0.035	4.82e-06	0.0573
SMG6	GERD	HC	Dist	Basal	0.027	0.14	0.113	0.027	4.83e-06	0.0574
SRRM3	GERD	HC	Dist	Basal	0.025	0.083	0.062	0.021	4.84e-06	0.0576
MYL6B	GERD	HC	Dist	Basal	0.038	0.515	0.472	0.043	4.85e-06	0.0576
UBTF	GERD	HC	Dist	Basal	0.033	0.279	0.243	0.036	4.87e-06	0.0579
ZBED1	GERD	HC	Dist	Basal	0.021	0.097	0.074	0.023	4.9e-06	0.0582
TOR2A	GERD	HC	Dist	Basal	0.019	0.06	0.042	0.018	4.95e-06	0.0589
COX6C	GERD	HC	Dist	Basal	-0.023	0.931	0.915	0.016	4.95e-06	0.0589
PRICKLE3	GERD	HC	Dist	Basal	0.023	0.103	0.079	0.024	5.04e-06	0.06
AC104126.1	GERD	HC	Dist	Basal	-0.008	0.011	0.022	-0.011	5.08e-06	0.0604
POLR2F	GERD	HC	Dist	Basal	0.033	0.405	0.364	0.041	5.18e-06	0.0616
ATF3	GERD	HC	Dist	Basal	0.043	0.884	0.854	0.03	5.18e-06	0.0616
PINLYP	GERD	HC	Dist	Basal	0.022	0.097	0.074	0.023	5.19e-06	0.0617
ZNF503-AS1	GERD	HC	Dist	Basal	-0.014	0.03	0.047	-0.017	5.23e-06	0.0621
FAM20A	GERD	HC	Dist	Basal	0.011	0.024	0.013	0.011	5.32e-06	0.0632
RNASEH2B	GERD	HC	Dist	Basal	0.036	0.272	0.242	0.03	5.37e-06	0.0638
SLC30A1	GERD	HC	Dist	Basal	0.017	0.048	0.032	0.016	5.46e-06	0.065
CNKSR3	GERD	HC	Dist	Basal	-0.026	0.046	0.064	-0.018	5.48e-06	0.0652
ABHD14B	GERD	HC	Dist	Basal	0.034	0.281	0.246	0.035	5.48e-06	0.0652
PSMD4	GERD	HC	Dist	Basal	0.042	0.622	0.566	0.056	5.6e-06	0.0666
PAFAH1B1	GERD	HC	Dist	Basal	0.035	0.409	0.369	0.04	5.67e-06	0.0674
PARP16	GERD	HC	Dist	Basal	0.018	0.054	0.037	0.017	5.74e-06	0.0682
NPL	GERD	HC	Dist	Basal	0.017	0.058	0.041	0.017	5.85e-06	0.0695
CRACR2B	GERD	HC	Dist	Basal	0.015	0.035	0.021	0.014	5.93e-06	0.0705
HSPD1	GERD	HC	Dist	Basal	-0.022	0.855	0.834	0.021	6.06e-06	0.072
FAM241B	GERD	HC	Dist	Basal	0.017	0.06	0.042	0.018	6.18e-06	0.0734
CNOT6L	GERD	HC	Dist	Basal	0.038	0.33	0.296	0.034	6.18e-06	0.0734
OSBPL11	GERD	HC	Dist	Basal	0.026	0.104	0.082	0.022	6.19e-06	0.0736
LY6D	GERD	HC	Dist	Basal	0.031	0.706	0.63	0.076	6.21e-06	0.0738
TNKS2	GERD	HC	Dist	Basal	0.027	0.163	0.135	0.028	6.24e-06	0.0741
DNAJC4	GERD	HC	Dist	Basal	0.036	0.45	0.406	0.044	6.29e-06	0.0747
CHL1	GERD	HC	Dist	Basal	-0.029	0.09	0.116	-0.026	6.29e-06	0.0748
SDCCAG8	GERD	HC	Dist	Basal	0.03	0.266	0.231	0.035	6.35e-06	0.0755
UTP18	GERD	HC	Dist	Basal	0.031	0.219	0.188	0.031	6.37e-06	0.0757
IL17RE	GERD	HC	Dist	Basal	0.022	0.082	0.061	0.021	6.37e-06	0.0758
KLF2	GERD	HC	Dist	Basal	0.018	0.063	0.044	0.019	6.46e-06	0.0768
SLBP	GERD	HC	Dist	Basal	0.035	0.249	0.219	0.03	6.5e-06	0.0772
MAP1LC3B	GERD	HC	Dist	Basal	0.038	0.4	0.368	0.032	6.5e-06	0.0773
HAGH	GERD	HC	Dist	Basal	0.028	0.158	0.131	0.027	6.52e-06	0.0776
TRIM22	GERD	HC	Dist	Basal	0.027	0.176	0.146	0.03	6.53e-06	0.0776
FOXJ3	GERD	HC	Dist	Basal	0.027	0.117	0.093	0.024	6.53e-06	0.0777
PLCXD2	GERD	HC	Dist	Basal	0.01	0.022	0.012	0.01	6.56e-06	0.078
GRSF1	GERD	HC	Dist	Basal	0.032	0.242	0.21	0.032	6.59e-06	0.0784
TBC1D10A	GERD	HC	Dist	Basal	0.021	0.105	0.081	0.024	6.6e-06	0.0784
IMPDH2	GERD	HC	Dist	Basal	0.048	0.855	0.79	0.065	6.6e-06	0.0785
IER2	GERD	HC	Dist	Basal	-0.029	0.855	0.802	0.053	6.68e-06	0.0794
ORMDL2	GERD	HC	Dist	Basal	0.027	0.187	0.156	0.031	6.72e-06	0.0798
CD46	GERD	HC	Dist	Basal	0.035	0.486	0.437	0.049	6.72e-06	0.0799
SNRPD1	GERD	HC	Dist	Basal	0.042	0.706	0.647	0.059	6.73e-06	0.0801
CSNK2A1	GERD	HC	Dist	Basal	-0.051	0.322	0.354	-0.032	6.75e-06	0.0802
FLYWCH1	GERD	HC	Dist	Basal	0.018	0.066	0.047	0.019	6.89e-06	0.0819
MRPL42	GERD	HC	Dist	Basal	0.028	0.355	0.311	0.044	6.92e-06	0.0822
ING3	GERD	HC	Dist	Basal	-0.022	0.069	0.092	-0.023	6.92e-06	0.0823
RBMX	GERD	HC	Dist	Basal	-0.026	0.733	0.683	0.05	6.94e-06	0.0825
IFT46	GERD	HC	Dist	Basal	0.022	0.081	0.061	0.02	6.94e-06	0.0826
CREBZF	GERD	HC	Dist	Basal	0.033	0.193	0.164	0.029	6.96e-06	0.0828
TLK1	GERD	HC	Dist	Basal	0.032	0.304	0.27	0.034	7e-06	0.0832
NR2F6	GERD	HC	Dist	Basal	0.031	0.195	0.166	0.029	7.03e-06	0.0835
ATG4D	GERD	HC	Dist	Basal	0.03	0.166	0.139	0.027	7.05e-06	0.0838
AC016831.5	GERD	HC	Dist	Basal	0.015	0.043	0.028	0.015	7.07e-06	0.084
ADIPOR1	GERD	HC	Dist	Basal	0.031	0.294	0.259	0.035	7.13e-06	0.0848
FLNA	GERD	HC	Dist	Basal	0.034	0.362	0.326	0.036	7.16e-06	0.0851
CDKN1B	GERD	HC	Dist	Basal	0.03	0.244	0.212	0.032	7.18e-06	0.0853
ADGRL2	GERD	HC	Dist	Basal	-0.013	0.019	0.032	-0.013	7.19e-06	0.0855
ZNF727	GERD	HC	Dist	Basal	-0.01	0.011	0.022	-0.011	7.26e-06	0.0863
EIF4A1	GERD	HC	Dist	Basal	0.033	0.989	0.96	0.029	7.3e-06	0.0868
SUMO1	GERD	HC	Dist	Basal	-0.038	0.646	0.652	-0.006	7.48e-06	0.0889
ITGA9-AS1	GERD	HC	Dist	Basal	-0.03	0.11	0.138	-0.028	7.58e-06	0.0902
TACO1	GERD	HC	Dist	Basal	0.026	0.122	0.098	0.024	7.63e-06	0.0907
GPRC5C	GERD	HC	Dist	Basal	0.028	0.13	0.105	0.025	7.64e-06	0.0909
C1orf122	GERD	HC	Dist	Basal	0.033	0.346	0.311	0.035	7.67e-06	0.0912
TRAPPC1	GERD	HC	Dist	Basal	0.035	0.513	0.468	0.045	7.67e-06	0.0912
DLL1	GERD	HC	Dist	Basal	-0.037	0.208	0.246	-0.038	7.68e-06	0.0913
ACSL3	GERD	HC	Dist	Basal	0.03	0.166	0.139	0.027	7.69e-06	0.0914
RBBP7	GERD	HC	Dist	Basal	-0.046	0.291	0.326	-0.035	7.7e-06	0.0915
EFNB1	GERD	HC	Dist	Basal	0.024	0.153	0.126	0.027	7.86e-06	0.0934
SNHG19	GERD	HC	Dist	Basal	-0.048	0.293	0.324	-0.031	7.93e-06	0.0943
ZNF839	GERD	HC	Dist	Basal	0.015	0.036	0.023	0.013	8.01e-06	0.0952
APOL1	GERD	HC	Dist	Basal	-0.026	0.069	0.092	-0.023	8.07e-06	0.096
SIRT2	GERD	HC	Dist	Basal	0.032	0.191	0.163	0.028	8.08e-06	0.0961
MRPL43	GERD	HC	Dist	Basal	0.036	0.508	0.459	0.049	8.1e-06	0.0963
SPATA7	GERD	HC	Dist	Basal	0.028	0.123	0.099	0.024	8.13e-06	0.0967
CDC37L1-DT	GERD	HC	Dist	Basal	-0.011	0.011	0.022	-0.011	8.14e-06	0.0967
GNAL	GERD	HC	Dist	Basal	0.016	0.04	0.026	0.014	8.18e-06	0.0973
WRNIP1	GERD	HC	Dist	Basal	0.024	0.116	0.092	0.024	8.2e-06	0.0975
ZNF579	GERD	HC	Dist	Basal	0.021	0.077	0.057	0.02	8.34e-06	0.0991
NIPAL2	GERD	HC	Dist	Basal	-0.039	0.172	0.203	-0.031	8.43e-06	0.1
NOC3L	GERD	HC	Dist	Basal	0.029	0.272	0.236	0.036	8.48e-06	0.101
ZNF174	GERD	HC	Dist	Basal	0.016	0.043	0.028	0.015	8.51e-06	0.101
B3GNT2	GERD	HC	Dist	Basal	-0.018	0.072	0.097	-0.025	8.59e-06	0.102
MRPS16	GERD	HC	Dist	Basal	0.033	0.411	0.368	0.043	8.77e-06	0.104
EHMT2	GERD	HC	Dist	Basal	0.029	0.148	0.123	0.025	8.8e-06	0.105
CLGN	GERD	HC	Dist	Basal	-0.025	0.075	0.099	-0.024	8.97e-06	0.107
KRT13	GERD	HC	Dist	Basal	0.035	0.992	0.96	0.032	9.01e-06	0.107
ZNF704	GERD	HC	Dist	Basal	0.013	0.034	0.021	0.013	9.03e-06	0.107
CES2	GERD	HC	Dist	Basal	0.028	0.262	0.227	0.035	9.08e-06	0.108
TM2D1	GERD	HC	Dist	Basal	-0.047	0.249	0.281	-0.032	9.11e-06	0.108
RASAL2	GERD	HC	Dist	Basal	0.023	0.093	0.072	0.021	9.14e-06	0.109
ARHGAP6	GERD	HC	Dist	Basal	-0.015	0.032	0.049	-0.017	9.22e-06	0.11
LEMD2	GERD	HC	Dist	Basal	0.022	0.073	0.054	0.019	9.25e-06	0.11
SLC38A1	GERD	HC	Dist	Basal	0.026	0.22	0.186	0.034	9.38e-06	0.112
NDUFC2	GERD	HC	Dist	Basal	-0.03	0.792	0.79	0.002	9.39e-06	0.112
SLC44A1	GERD	HC	Dist	Basal	0.036	0.273	0.242	0.031	9.43e-06	0.112
MINCR	GERD	HC	Dist	Basal	-0.027	0.096	0.122	-0.026	9.47e-06	0.113
IST1	GERD	HC	Dist	Basal	-0.038	0.182	0.215	-0.033	9.52e-06	0.113
WDFY3-AS2	GERD	HC	Dist	Basal	0.017	0.052	0.036	0.016	9.59e-06	0.114
ARHGDIA	GERD	HC	Dist	Basal	0.032	0.311	0.275	0.036	9.62e-06	0.114
CBX3	GERD	HC	Dist	Basal	0.043	0.599	0.544	0.055	9.62e-06	0.114
NCK1-DT	GERD	HC	Dist	Basal	-0.02	0.048	0.067	-0.019	9.65e-06	0.115
ITPR1	GERD	HC	Dist	Basal	0.018	0.057	0.04	0.017	9.65e-06	0.115
FDXR	GERD	HC	Dist	Basal	0.033	0.286	0.253	0.033	9.7e-06	0.115
SMARCC1	GERD	HC	Dist	Basal	0.036	0.242	0.213	0.029	9.71e-06	0.115
ZFAND3	GERD	HC	Dist	Basal	0.029	0.141	0.116	0.025	9.73e-06	0.116
ZNF322	GERD	HC	Dist	Basal	0.025	0.152	0.125	0.027	9.74e-06	0.116
RBIS	GERD	HC	Dist	Basal	-0.021	0.801	0.774	0.027	9.83e-06	0.117
KAZN	GERD	HC	Dist	Basal	0.022	0.105	0.082	0.023	9.86e-06	0.117
CASP7	GERD	HC	Dist	Basal	-0.032	0.117	0.145	-0.028	9.91e-06	0.118
TMEM183A	GERD	HC	Dist	Basal	0.031	0.318	0.282	0.036	9.95e-06	0.118
LARP4	GERD	HC	Dist	Basal	0.021	0.16	0.132	0.028	1e-05	0.119
SPATS2	GERD	HC	Dist	Basal	0.026	0.163	0.136	0.027	1.01e-05	0.12
CASK	GERD	HC	Dist	Basal	0.027	0.132	0.107	0.025	1.01e-05	0.12
PPP3R1	GERD	HC	Dist	Basal	0.025	0.135	0.11	0.025	1.03e-05	0.122
AL050309.1	GERD	HC	Dist	Basal	-0.017	0.032	0.048	-0.016	1.03e-05	0.123
CPOX	GERD	HC	Dist	Basal	0.016	0.051	0.035	0.016	1.03e-05	0.123
TVP23B	GERD	HC	Dist	Basal	-0.023	0.063	0.085	-0.022	1.04e-05	0.124
RPS6KA5	GERD	HC	Dist	Basal	-0.038	0.158	0.188	-0.03	1.05e-05	0.125
FIBP	GERD	HC	Dist	Basal	0.034	0.373	0.336	0.037	1.05e-05	0.125
SLC16A2	GERD	HC	Dist	Basal	-0.019	0.055	0.075	-0.02	1.05e-05	0.125
DYNC1H1	GERD	HC	Dist	Basal	0.034	0.343	0.307	0.036	1.06e-05	0.126
VAPA	GERD	HC	Dist	Basal	0.049	0.767	0.693	0.074	1.07e-05	0.127
TMEM161B	GERD	HC	Dist	Basal	-0.024	0.09	0.116	-0.026	1.09e-05	0.13
EZR	GERD	HC	Dist	Basal	0.034	0.505	0.455	0.05	1.1e-05	0.131
HAPLN3	GERD	HC	Dist	Basal	0.012	0.034	0.021	0.013	1.11e-05	0.132
MRPL39	GERD	HC	Dist	Basal	0.025	0.191	0.162	0.029	1.12e-05	0.133
CCDC25	GERD	HC	Dist	Basal	0.034	0.392	0.353	0.039	1.13e-05	0.135
TCEAL8	GERD	HC	Dist	Basal	-0.048	0.382	0.41	-0.028	1.14e-05	0.135
PPP1R14B-AS1	GERD	HC	Dist	Basal	0.015	0.054	0.037	0.017	1.14e-05	0.136
MTRNR2L12	GERD	HC	Dist	Basal	-0.046	0.676	0.695	-0.019	1.15e-05	0.137
NDUFA7	GERD	HC	Dist	Basal	0.039	0.607	0.556	0.051	1.15e-05	0.137
NCOR1	GERD	HC	Dist	Basal	0.034	0.386	0.35	0.036	1.16e-05	0.137
HSD17B10	GERD	HC	Dist	Basal	0.035	0.43	0.393	0.037	1.18e-05	0.141
B4GALT1	GERD	HC	Dist	Basal	0.026	0.215	0.182	0.033	1.19e-05	0.142
AC004990.1	GERD	HC	Dist	Basal	-0.018	0.024	0.038	-0.014	1.2e-05	0.143
PPP1R13B	GERD	HC	Dist	Basal	0.026	0.135	0.111	0.024	1.22e-05	0.145
CDC42BPB	GERD	HC	Dist	Basal	0.026	0.132	0.107	0.025	1.22e-05	0.145
MIR222HG	GERD	HC	Dist	Basal	-0.038	0.093	0.117	-0.024	1.23e-05	0.146
SLC9A3-AS1	GERD	HC	Dist	Basal	-0.019	0.063	0.085	-0.022	1.24e-05	0.147
HOPX	GERD	HC	Dist	Basal	-0.04	0.831	0.812	0.019	1.24e-05	0.147
HSD17B8	GERD	HC	Dist	Basal	0.03	0.267	0.235	0.032	1.25e-05	0.149
RRS1	GERD	HC	Dist	Basal	0.018	0.09	0.068	0.022	1.27e-05	0.151
MFN1	GERD	HC	Dist	Basal	0.025	0.141	0.115	0.026	1.27e-05	0.151
SLC1A4	GERD	HC	Dist	Basal	0.032	0.192	0.163	0.029	1.29e-05	0.154
DMKN	GERD	HC	Dist	Basal	0.029	0.186	0.158	0.028	1.3e-05	0.155
TRIB3	GERD	HC	Dist	Basal	0.009	0.023	0.013	0.01	1.3e-05	0.155
AP1AR	GERD	HC	Dist	Basal	0.024	0.152	0.125	0.027	1.3e-05	0.155
EHD3	GERD	HC	Dist	Basal	0.02	0.083	0.063	0.02	1.32e-05	0.157
LARP7	GERD	HC	Dist	Basal	-0.05	0.449	0.464	-0.015	1.32e-05	0.157
PHF19	GERD	HC	Dist	Basal	0.026	0.122	0.098	0.024	1.34e-05	0.159
ZFHX3	GERD	HC	Dist	Basal	-0.033	0.124	0.153	-0.029	1.37e-05	0.163
PAIP1	GERD	HC	Dist	Basal	0.035	0.344	0.314	0.03	1.37e-05	0.163
AC007325.4	GERD	HC	Dist	Basal	0.016	0.031	0.019	0.012	1.38e-05	0.164
PARD6G	GERD	HC	Dist	Basal	0.026	0.174	0.147	0.027	1.39e-05	0.165
EFR3A	GERD	HC	Dist	Basal	0.028	0.17	0.144	0.026	1.4e-05	0.166
TFCP2L1	GERD	HC	Dist	Basal	0.029	0.241	0.209	0.032	1.4e-05	0.166
HNMT	GERD	HC	Dist	Basal	0.019	0.098	0.075	0.023	1.41e-05	0.167
LYRM4	GERD	HC	Dist	Basal	0.031	0.221	0.192	0.029	1.41e-05	0.168
RPUSD3	GERD	HC	Dist	Basal	0.024	0.159	0.132	0.027	1.42e-05	0.169
NPTN	GERD	HC	Dist	Basal	0.028	0.353	0.311	0.042	1.43e-05	0.17
ZDHHC12	GERD	HC	Dist	Basal	0.034	0.395	0.359	0.036	1.43e-05	0.17
PAXBP1	GERD	HC	Dist	Basal	0.03	0.134	0.11	0.024	1.44e-05	0.171
FAXDC2	GERD	HC	Dist	Basal	0.022	0.081	0.062	0.019	1.44e-05	0.171
ARSJ	GERD	HC	Dist	Basal	-0.023	0.052	0.071	-0.019	1.45e-05	0.172
USE1	GERD	HC	Dist	Basal	0.03	0.318	0.282	0.036	1.45e-05	0.172
CYB5R3	GERD	HC	Dist	Basal	0.03	0.273	0.24	0.033	1.46e-05	0.173
WHAMM	GERD	HC	Dist	Basal	0.029	0.144	0.12	0.024	1.47e-05	0.175
FAM189B	GERD	HC	Dist	Basal	0.019	0.088	0.067	0.021	1.48e-05	0.176
TOMM6	GERD	HC	Dist	Basal	0.042	0.746	0.681	0.065	1.48e-05	0.176
ZNF277	GERD	HC	Dist	Basal	0.029	0.247	0.215	0.032	1.48e-05	0.176
HOXB3	GERD	HC	Dist	Basal	-0.016	0.028	0.042	-0.014	1.48e-05	0.176
DIP2A	GERD	HC	Dist	Basal	-0.019	0.071	0.094	-0.023	1.48e-05	0.176
SNX29	GERD	HC	Dist	Basal	-0.026	0.095	0.12	-0.025	1.49e-05	0.177
AC005921.2	GERD	HC	Dist	Basal	-0.02	0.039	0.056	-0.017	1.51e-05	0.179
KDM4A	GERD	HC	Dist	Basal	0.021	0.133	0.107	0.026	1.52e-05	0.181
CDC40	GERD	HC	Dist	Basal	0.028	0.35	0.311	0.039	1.52e-05	0.181
C18orf21	GERD	HC	Dist	Basal	0.028	0.201	0.172	0.029	1.52e-05	0.181
EXOSC7	GERD	HC	Dist	Basal	0.03	0.445	0.399	0.046	1.53e-05	0.181
ATF7	GERD	HC	Dist	Basal	0.029	0.243	0.212	0.031	1.53e-05	0.182
MAST4-AS1	GERD	HC	Dist	Basal	-0.012	0.012	0.023	-0.011	1.54e-05	0.182
RAMP2	GERD	HC	Dist	Basal	0.01	0.023	0.013	0.01	1.55e-05	0.184
RPS24	GERD	HC	Dist	Basal	-0.005	1	1	0	1.55e-05	0.184
TRUB2	GERD	HC	Dist	Basal	0.025	0.225	0.193	0.032	1.55e-05	0.184
CPVL	GERD	HC	Dist	Basal	-0.027	0.058	0.078	-0.02	1.56e-05	0.185
AK1	GERD	HC	Dist	Basal	0.019	0.069	0.051	0.018	1.56e-05	0.186
ARHGEF3	GERD	HC	Dist	Basal	-0.032	0.116	0.143	-0.027	1.57e-05	0.186
CACTIN	GERD	HC	Dist	Basal	0.01	0.029	0.017	0.012	1.61e-05	0.192
TNNI2	GERD	HC	Dist	Basal	-0.017	0.035	0.051	-0.016	1.62e-05	0.192
TMX4	GERD	HC	Dist	Basal	0.028	0.13	0.106	0.024	1.62e-05	0.193
PLCD3	GERD	HC	Dist	Basal	0.028	0.167	0.141	0.026	1.63e-05	0.194
RAB31	GERD	HC	Dist	Basal	0.023	0.105	0.083	0.022	1.64e-05	0.195
PRKG1	GERD	HC	Dist	Basal	-0.011	0.012	0.022	-0.01	1.66e-05	0.197
TM7SF2	GERD	HC	Dist	Basal	0.016	0.045	0.03	0.015	1.66e-05	0.198
MTURN	GERD	HC	Dist	Basal	0.026	0.132	0.108	0.024	1.66e-05	0.198
SRP9	GERD	HC	Dist	Basal	-0.041	0.573	0.591	-0.018	1.67e-05	0.199
LRP4	GERD	HC	Dist	Basal	-0.011	0.021	0.034	-0.013	1.68e-05	0.2
EEA1	GERD	HC	Dist	Basal	0.035	0.315	0.281	0.034	1.69e-05	0.201
AHI1	GERD	HC	Dist	Basal	0.027	0.176	0.148	0.028	1.69e-05	0.201
HTRA2	GERD	HC	Dist	Basal	0.026	0.145	0.12	0.025	1.71e-05	0.203
CWC25	GERD	HC	Dist	Basal	0.026	0.183	0.156	0.027	1.73e-05	0.206
PSMB3	GERD	HC	Dist	Basal	0.035	0.564	0.511	0.053	1.74e-05	0.206
LDLR	GERD	HC	Dist	Basal	0.03	0.1	0.079	0.021	1.74e-05	0.207
PRKCZ	GERD	HC	Dist	Basal	0.027	0.128	0.105	0.023	1.75e-05	0.208
ALDOC	GERD	HC	Dist	Basal	0.015	0.058	0.041	0.017	1.76e-05	0.209
TFG	GERD	HC	Dist	Basal	0.032	0.43	0.393	0.037	1.76e-05	0.209
RNH1	GERD	HC	Dist	Basal	-0.035	0.675	0.676	-0.001	1.76e-05	0.21
TAF12	GERD	HC	Dist	Basal	0.027	0.313	0.277	0.036	1.78e-05	0.211
AP2A1	GERD	HC	Dist	Basal	-0.03	0.128	0.156	-0.028	1.79e-05	0.212
AKAP8L	GERD	HC	Dist	Basal	0.028	0.179	0.152	0.027	1.79e-05	0.213
RALGDS	GERD	HC	Dist	Basal	0.026	0.205	0.175	0.03	1.8e-05	0.214
HSD17B4	GERD	HC	Dist	Basal	-0.041	0.211	0.242	-0.031	1.83e-05	0.218
NSMCE3	GERD	HC	Dist	Basal	0.03	0.174	0.148	0.026	1.83e-05	0.218
AC100810.1	GERD	HC	Dist	Basal	0.032	0.24	0.211	0.029	1.85e-05	0.22
RAP1B	GERD	HC	Dist	Basal	0.032	0.46	0.418	0.042	1.86e-05	0.221
SEPTIN2	GERD	HC	Dist	Basal	-0.047	0.429	0.45	-0.021	1.91e-05	0.227
PLEC	GERD	HC	Dist	Basal	0.03	0.278	0.245	0.033	1.93e-05	0.229
CDKL1	GERD	HC	Dist	Basal	0.011	0.026	0.015	0.011	1.93e-05	0.229
RRM1	GERD	HC	Dist	Basal	0.034	0.238	0.21	0.028	1.93e-05	0.229
EMP2	GERD	HC	Dist	Basal	0.042	0.564	0.517	0.047	1.93e-05	0.23
ABI3BP	GERD	HC	Dist	Basal	-0.03	0.087	0.11	-0.023	1.94e-05	0.231
PRPF19	GERD	HC	Dist	Basal	0.026	0.199	0.17	0.029	1.94e-05	0.231
WNK1	GERD	HC	Dist	Basal	0.044	0.663	0.605	0.058	1.95e-05	0.232
ADPRHL1	GERD	HC	Dist	Basal	0.01	0.021	0.011	0.01	1.97e-05	0.235
FAM27C	GERD	HC	Dist	Basal	0.012	0.039	0.025	0.014	1.98e-05	0.235
MSMO1	GERD	HC	Dist	Basal	0.03	0.153	0.127	0.026	1.98e-05	0.236
SRP19	GERD	HC	Dist	Basal	0.029	0.339	0.302	0.037	1.99e-05	0.236
ASB13	GERD	HC	Dist	Basal	0.011	0.025	0.014	0.011	1.99e-05	0.237
CDC42EP4	GERD	HC	Dist	Basal	0.027	0.213	0.183	0.03	1.99e-05	0.237
SCEL	GERD	HC	Dist	Basal	-0.016	0.039	0.055	-0.016	2e-05	0.237
KLHL3	GERD	HC	Dist	Basal	0.017	0.05	0.034	0.016	2.01e-05	0.239
PTBP3	GERD	HC	Dist	Basal	0.028	0.363	0.322	0.041	2.01e-05	0.239
RCC1L	GERD	HC	Dist	Basal	0.029	0.158	0.134	0.024	2.01e-05	0.239
POR	GERD	HC	Dist	Basal	-0.029	0.123	0.151	-0.028	2.02e-05	0.24
ZNF593	GERD	HC	Dist	Basal	-0.046	0.4	0.429	-0.029	2.02e-05	0.24
PLEKHF1	GERD	HC	Dist	Basal	0.016	0.037	0.024	0.013	2.04e-05	0.242
FAM126A	GERD	HC	Dist	Basal	0.017	0.053	0.037	0.016	2.05e-05	0.243
HSPBP1	GERD	HC	Dist	Basal	0.022	0.121	0.098	0.023	2.05e-05	0.244
DVL1	GERD	HC	Dist	Basal	-0.021	0.056	0.075	-0.019	2.08e-05	0.247
GKAP1	GERD	HC	Dist	Basal	0.024	0.077	0.059	0.018	2.08e-05	0.247
PIGP	GERD	HC	Dist	Basal	-0.047	0.315	0.347	-0.032	2.08e-05	0.248
NEDD4L	GERD	HC	Dist	Basal	-0.031	0.108	0.134	-0.026	2.09e-05	0.248
SNX6	GERD	HC	Dist	Basal	0.041	0.641	0.583	0.058	2.11e-05	0.251
ST6GALNAC4	GERD	HC	Dist	Basal	0.027	0.164	0.138	0.026	2.12e-05	0.251
DACT2	GERD	HC	Dist	Basal	0.012	0.023	0.013	0.01	2.12e-05	0.252
PSME2	GERD	HC	Dist	Basal	-0.043	0.597	0.607	-0.01	2.12e-05	0.252
ANP32E	GERD	HC	Dist	Basal	0.028	0.191	0.164	0.027	2.13e-05	0.253
UBE2L6	GERD	HC	Dist	Basal	0.03	0.26	0.228	0.032	2.14e-05	0.254
ITPKC	GERD	HC	Dist	Basal	-0.028	0.104	0.13	-0.026	2.14e-05	0.254
PYM1	GERD	HC	Dist	Basal	0.03	0.218	0.19	0.028	2.15e-05	0.256
PIK3R2	GERD	HC	Dist	Basal	0.025	0.223	0.191	0.032	2.15e-05	0.256
RASGEF1B	GERD	HC	Dist	Basal	0.019	0.113	0.089	0.024	2.16e-05	0.256
BCAP31	GERD	HC	Dist	Basal	0.038	0.636	0.585	0.051	2.16e-05	0.257
WASHC3	GERD	HC	Dist	Basal	0.031	0.389	0.354	0.035	2.17e-05	0.258
RNF14	GERD	HC	Dist	Basal	0.018	0.08	0.061	0.019	2.17e-05	0.259
MAP4K3-DT	GERD	HC	Dist	Basal	-0.026	0.116	0.144	-0.028	2.19e-05	0.26
CLDN23	GERD	HC	Dist	Basal	-0.014	0.017	0.029	-0.012	2.2e-05	0.261
C6orf120	GERD	HC	Dist	Basal	0.023	0.085	0.066	0.019	2.2e-05	0.262
TXLNG	GERD	HC	Dist	Basal	0.022	0.152	0.125	0.027	2.22e-05	0.264
INSIG1	GERD	HC	Dist	Basal	0.019	0.044	0.029	0.015	2.26e-05	0.268
PC	GERD	HC	Dist	Basal	0.013	0.061	0.044	0.017	2.26e-05	0.269
G3BP1	GERD	HC	Dist	Basal	-0.049	0.373	0.398	-0.025	2.29e-05	0.273
TMEM256	GERD	HC	Dist	Basal	0.034	0.496	0.454	0.042	2.3e-05	0.274
APOM	GERD	HC	Dist	Basal	0.017	0.066	0.049	0.017	2.31e-05	0.275
RTL8A	GERD	HC	Dist	Basal	0.031	0.404	0.362	0.042	2.34e-05	0.278
ARID4B	GERD	HC	Dist	Basal	0.031	0.388	0.35	0.038	2.34e-05	0.278
RBM26	GERD	HC	Dist	Basal	0.03	0.297	0.265	0.032	2.34e-05	0.278
CUL5	GERD	HC	Dist	Basal	0.031	0.289	0.257	0.032	2.39e-05	0.284
PLA2G12A	GERD	HC	Dist	Basal	0.029	0.232	0.204	0.028	2.39e-05	0.285
MBD3	GERD	HC	Dist	Basal	0.021	0.102	0.08	0.022	2.4e-05	0.285
STK17A	GERD	HC	Dist	Basal	-0.036	0.187	0.221	-0.034	2.41e-05	0.286
WDR27	GERD	HC	Dist	Basal	0.015	0.053	0.037	0.016	2.41e-05	0.287
AUTS2	GERD	HC	Dist	Basal	-0.042	0.213	0.244	-0.031	2.43e-05	0.289
DEK	GERD	HC	Dist	Basal	0.049	0.763	0.687	0.076	2.45e-05	0.291
PABPC1	GERD	HC	Dist	Basal	-0.01	0.964	0.934	0.03	2.47e-05	0.293
SLC25A28	GERD	HC	Dist	Basal	0.022	0.121	0.097	0.024	2.47e-05	0.294
WAC	GERD	HC	Dist	Basal	0.03	0.349	0.31	0.039	2.5e-05	0.298
ZMYM5	GERD	HC	Dist	Basal	0.024	0.174	0.146	0.028	2.51e-05	0.298
EED	GERD	HC	Dist	Basal	0.021	0.098	0.077	0.021	2.57e-05	0.305
PLD6	GERD	HC	Dist	Basal	0.015	0.039	0.026	0.013	2.57e-05	0.306
LAMB3	GERD	HC	Dist	Basal	-0.044	0.61	0.614	-0.004	2.58e-05	0.307
MGAT5	GERD	HC	Dist	Basal	0.011	0.024	0.014	0.01	2.59e-05	0.308
ACAD9	GERD	HC	Dist	Basal	-0.023	0.092	0.117	-0.025	2.59e-05	0.308
LZTS2	GERD	HC	Dist	Basal	0.02	0.103	0.082	0.021	2.6e-05	0.309
HSPE1	GERD	HC	Dist	Basal	-0.029	0.832	0.814	0.018	2.67e-05	0.317
CERS4	GERD	HC	Dist	Basal	0.028	0.129	0.106	0.023	2.69e-05	0.32
INSR	GERD	HC	Dist	Basal	0.019	0.072	0.054	0.018	2.71e-05	0.322
IRX2	GERD	HC	Dist	Basal	0.024	0.15	0.125	0.025	2.71e-05	0.322
THBD	GERD	HC	Dist	Basal	0.014	0.048	0.033	0.015	2.74e-05	0.326
FAM166B	GERD	HC	Dist	Basal	-0.012	0.029	0.043	-0.014	2.77e-05	0.329
DCXR	GERD	HC	Dist	Basal	0.035	0.5	0.455	0.045	2.77e-05	0.329
ARRDC4	GERD	HC	Dist	Basal	-0.018	0.057	0.076	-0.019	2.78e-05	0.33
UBN2	GERD	HC	Dist	Basal	0.022	0.121	0.097	0.024	2.8e-05	0.333
SSR3	GERD	HC	Dist	Basal	0.033	0.491	0.451	0.04	2.81e-05	0.334
HCFC1R1	GERD	HC	Dist	Basal	0.039	0.558	0.524	0.034	2.82e-05	0.335
ATP6AP1	GERD	HC	Dist	Basal	0.028	0.208	0.181	0.027	2.84e-05	0.338
FGF14-AS2	GERD	HC	Dist	Basal	0.011	0.025	0.014	0.011	2.84e-05	0.338
CENPP	GERD	HC	Dist	Basal	0.025	0.148	0.123	0.025	2.85e-05	0.339
SKAP2	GERD	HC	Dist	Basal	-0.046	0.297	0.328	-0.031	2.86e-05	0.34
PCYOX1	GERD	HC	Dist	Basal	0.027	0.305	0.27	0.035	2.89e-05	0.343
ISOC2	GERD	HC	Dist	Basal	0.033	0.431	0.391	0.04	2.89e-05	0.343
TOP2B	GERD	HC	Dist	Basal	0.033	0.263	0.234	0.029	2.9e-05	0.345
OTUD6B	GERD	HC	Dist	Basal	-0.021	0.046	0.063	-0.017	2.91e-05	0.346
RCBTB1	GERD	HC	Dist	Basal	-0.02	0.037	0.053	-0.016	2.91e-05	0.347
QSER1	GERD	HC	Dist	Basal	0.026	0.191	0.162	0.029	2.92e-05	0.347
UBTD1	GERD	HC	Dist	Basal	0.014	0.044	0.03	0.014	2.93e-05	0.348
KIAA0586	GERD	HC	Dist	Basal	0.019	0.141	0.115	0.026	2.95e-05	0.351
TBC1D20	GERD	HC	Dist	Basal	-0.017	0.079	0.103	-0.024	2.96e-05	0.352
YTHDF3-AS1	GERD	HC	Dist	Basal	0.011	0.023	0.013	0.01	2.99e-05	0.355
VEGFB	GERD	HC	Dist	Basal	0.036	0.419	0.385	0.034	3e-05	0.357
BCAS3	GERD	HC	Dist	Basal	-0.019	0.051	0.069	-0.018	3.04e-05	0.361
EXOSC4	GERD	HC	Dist	Basal	0.023	0.184	0.156	0.028	3.04e-05	0.362
GPCPD1	GERD	HC	Dist	Basal	0.014	0.065	0.048	0.017	3.06e-05	0.363
FAM32A	GERD	HC	Dist	Basal	-0.044	0.289	0.32	-0.031	3.06e-05	0.364
RAB29	GERD	HC	Dist	Basal	0.016	0.08	0.06	0.02	3.06e-05	0.364
LONP2	GERD	HC	Dist	Basal	0.026	0.236	0.205	0.031	3.1e-05	0.369
TRIM66	GERD	HC	Dist	Basal	0.012	0.041	0.027	0.014	3.11e-05	0.369
TDG	GERD	HC	Dist	Basal	-0.037	0.202	0.234	-0.032	3.12e-05	0.37
TAX1BP1	GERD	HC	Dist	Basal	0.032	0.406	0.365	0.041	3.15e-05	0.375
VTI1B	GERD	HC	Dist	Basal	-0.041	0.337	0.371	-0.034	3.18e-05	0.378
OXNAD1	GERD	HC	Dist	Basal	0.015	0.054	0.038	0.016	3.19e-05	0.379
SLC16A7	GERD	HC	Dist	Basal	-0.031	0.139	0.168	-0.029	3.19e-05	0.379
KCNK7	GERD	HC	Dist	Basal	0.018	0.078	0.059	0.019	3.2e-05	0.381
DOCK8	GERD	HC	Dist	Basal	0.031	0.131	0.109	0.022	3.21e-05	0.382
ZNF85	GERD	HC	Dist	Basal	0.017	0.062	0.045	0.017	3.22e-05	0.383
CCND2	GERD	HC	Dist	Basal	-0.045	0.382	0.41	-0.028	3.23e-05	0.384
ITGA3	GERD	HC	Dist	Basal	0.024	0.179	0.152	0.027	3.24e-05	0.385
GPR157	GERD	HC	Dist	Basal	0.015	0.075	0.056	0.019	3.29e-05	0.392
UBE3A	GERD	HC	Dist	Basal	0.032	0.331	0.299	0.032	3.3e-05	0.392
EIF2B5	GERD	HC	Dist	Basal	0.024	0.16	0.134	0.026	3.32e-05	0.395
PRKCA	GERD	HC	Dist	Basal	0.014	0.036	0.023	0.013	3.33e-05	0.396
CD164	GERD	HC	Dist	Basal	0.028	0.446	0.404	0.042	3.34e-05	0.397
ANXA8	GERD	HC	Dist	Basal	-0.033	0.178	0.208	-0.03	3.34e-05	0.397
ATXN2	GERD	HC	Dist	Basal	0.023	0.135	0.11	0.025	3.35e-05	0.398
POP5	GERD	HC	Dist	Basal	0.023	0.222	0.19	0.032	3.37e-05	0.401
AC079781.5	GERD	HC	Dist	Basal	-0.01	0.021	0.033	-0.012	3.38e-05	0.402
KMT2D	GERD	HC	Dist	Basal	-0.014	0.024	0.037	-0.013	3.4e-05	0.404
SIPA1L1	GERD	HC	Dist	Basal	-0.032	0.159	0.188	-0.029	3.41e-05	0.405
SLFN13	GERD	HC	Dist	Basal	-0.016	0.036	0.052	-0.016	3.43e-05	0.407
PILRB	GERD	HC	Dist	Basal	0.016	0.072	0.054	0.018	3.44e-05	0.409
AGGF1	GERD	HC	Dist	Basal	0.033	0.251	0.222	0.029	3.56e-05	0.423
ZNF138	GERD	HC	Dist	Basal	0.024	0.175	0.148	0.027	3.57e-05	0.424
DGCR6L	GERD	HC	Dist	Basal	0.03	0.281	0.252	0.029	3.58e-05	0.426
UBE2D2	GERD	HC	Dist	Basal	0.039	0.618	0.562	0.056	3.62e-05	0.43
RPAIN	GERD	HC	Dist	Basal	0.029	0.443	0.401	0.042	3.64e-05	0.432
PNPLA4	GERD	HC	Dist	Basal	0.025	0.31	0.275	0.035	3.65e-05	0.434
SLC25A10	GERD	HC	Dist	Basal	0.018	0.071	0.054	0.017	3.67e-05	0.436
AP001347.1	GERD	HC	Dist	Basal	0.01	0.024	0.014	0.01	3.68e-05	0.438
TCP1	GERD	HC	Dist	Basal	0.028	0.445	0.404	0.041	3.7e-05	0.44
SYNGAP1	GERD	HC	Dist	Basal	0.014	0.047	0.033	0.014	3.71e-05	0.44
HECW2	GERD	HC	Dist	Basal	-0.014	0.031	0.046	-0.015	3.71e-05	0.441
UBE2J2	GERD	HC	Dist	Basal	0.027	0.254	0.226	0.028	3.71e-05	0.441
SPINT2	GERD	HC	Dist	Basal	0.049	0.849	0.778	0.071	3.71e-05	0.441
HBP1	GERD	HC	Dist	Basal	0.029	0.276	0.244	0.032	3.72e-05	0.442
PREPL	GERD	HC	Dist	Basal	-0.029	0.094	0.117	-0.023	3.76e-05	0.447
CEP68	GERD	HC	Dist	Basal	0.024	0.142	0.118	0.024	3.76e-05	0.447
ACLY	GERD	HC	Dist	Basal	0.015	0.049	0.034	0.015	3.78e-05	0.449
TMEM19	GERD	HC	Dist	Basal	-0.037	0.213	0.246	-0.033	3.79e-05	0.45
RPUSD1	GERD	HC	Dist	Basal	0.022	0.111	0.089	0.022	3.81e-05	0.453
SULT2B1	GERD	HC	Dist	Basal	0.014	0.033	0.021	0.012	3.83e-05	0.455
ZNF576	GERD	HC	Dist	Basal	0.02	0.15	0.125	0.025	3.84e-05	0.456
MCM6	GERD	HC	Dist	Basal	0.014	0.045	0.031	0.014	3.85e-05	0.458
C1orf116	GERD	HC	Dist	Basal	-0.034	0.143	0.17	-0.027	3.88e-05	0.462
NDUFS3	GERD	HC	Dist	Basal	0.035	0.565	0.513	0.052	3.9e-05	0.464
CARHSP1	GERD	HC	Dist	Basal	0.03	0.317	0.284	0.033	3.91e-05	0.465
DDOST	GERD	HC	Dist	Basal	0.033	0.501	0.46	0.041	3.91e-05	0.465
PLA2G4F	GERD	HC	Dist	Basal	0.01	0.023	0.013	0.01	3.98e-05	0.473
EPB41L2	GERD	HC	Dist	Basal	-0.032	0.103	0.126	-0.023	4e-05	0.475
EVI5	GERD	HC	Dist	Basal	0.021	0.117	0.094	0.023	4e-05	0.476
LTBP1	GERD	HC	Dist	Basal	0.015	0.062	0.045	0.017	4.01e-05	0.476
NRP2	GERD	HC	Dist	Basal	0.015	0.059	0.043	0.016	4.03e-05	0.479
LINC01806	GERD	HC	Dist	Basal	0.01	0.027	0.016	0.011	4.06e-05	0.483
NDUFS7	GERD	HC	Dist	Basal	0.041	0.714	0.666	0.048	4.07e-05	0.484
SPPL3	GERD	HC	Dist	Basal	0.025	0.212	0.183	0.029	4.09e-05	0.486
ARL6IP1	GERD	HC	Dist	Basal	0.033	0.497	0.456	0.041	4.1e-05	0.487
LCMT1	GERD	HC	Dist	Basal	0.025	0.233	0.201	0.032	4.11e-05	0.489
RAB21	GERD	HC	Dist	Basal	0.029	0.26	0.23	0.03	4.13e-05	0.491
ILRUN	GERD	HC	Dist	Basal	0.024	0.147	0.123	0.024	4.15e-05	0.493
ZHX1	GERD	HC	Dist	Basal	0.028	0.237	0.207	0.03	4.21e-05	0.5
FBXO21	GERD	HC	Dist	Basal	0.028	0.218	0.19	0.028	4.22e-05	0.502
MAN2B1	GERD	HC	Dist	Basal	0.017	0.091	0.071	0.02	4.26e-05	0.506
FAM210B	GERD	HC	Dist	Basal	0.032	0.294	0.264	0.03	4.3e-05	0.511
EXOSC10	GERD	HC	Dist	Basal	0.024	0.155	0.13	0.025	4.35e-05	0.517
CEMIP2	GERD	HC	Dist	Basal	0.017	0.061	0.045	0.016	4.38e-05	0.521
SLC35D1	GERD	HC	Dist	Basal	0.017	0.061	0.045	0.016	4.41e-05	0.524
CEP19	GERD	HC	Dist	Basal	0.013	0.033	0.021	0.012	4.41e-05	0.525
AP002387.2	GERD	HC	Dist	Basal	0.014	0.031	0.02	0.011	4.49e-05	0.533
BLOC1S2	GERD	HC	Dist	Basal	0.027	0.431	0.392	0.039	4.51e-05	0.536
CLCA4	GERD	HC	Dist	Basal	-0.012	0.02	0.032	-0.012	4.52e-05	0.538
FAU	GERD	HC	Dist	Basal	0.009	1	1	0	4.58e-05	0.544
MAP7D1	GERD	HC	Dist	Basal	0.02	0.112	0.09	0.022	4.58e-05	0.544
ZC3H6	GERD	HC	Dist	Basal	0.032	0.187	0.163	0.024	4.58e-05	0.545
CAPRIN1	GERD	HC	Dist	Basal	0.03	0.353	0.32	0.033	4.6e-05	0.547
GCNT1	GERD	HC	Dist	Basal	-0.009	0.011	0.021	-0.01	4.61e-05	0.548
IRAK1	GERD	HC	Dist	Basal	0.015	0.092	0.071	0.021	4.61e-05	0.549
TFAP2B	GERD	HC	Dist	Basal	-0.041	0.325	0.358	-0.033	4.63e-05	0.551
ZMAT3	GERD	HC	Dist	Basal	0.015	0.049	0.035	0.014	4.64e-05	0.552
CCDC28B	GERD	HC	Dist	Basal	0.014	0.05	0.035	0.015	4.65e-05	0.552
LNPK	GERD	HC	Dist	Basal	-0.023	0.092	0.116	-0.024	4.68e-05	0.557
VPS37D	GERD	HC	Dist	Basal	0.012	0.022	0.013	0.009	4.69e-05	0.557
TMOD3	GERD	HC	Dist	Basal	0.028	0.396	0.358	0.038	4.7e-05	0.559
NCBP2AS2	GERD	HC	Dist	Basal	0.03	0.262	0.233	0.029	4.74e-05	0.564
AKT1	GERD	HC	Dist	Basal	0.024	0.161	0.136	0.025	4.76e-05	0.565
AIG1	GERD	HC	Dist	Basal	0.026	0.283	0.251	0.032	4.8e-05	0.57
CLDN4	GERD	HC	Dist	Basal	-0.025	0.079	0.101	-0.022	4.82e-05	0.573
TCEA2	GERD	HC	Dist	Basal	0.029	0.146	0.123	0.023	4.83e-05	0.574
IQCE	GERD	HC	Dist	Basal	0.013	0.037	0.025	0.012	4.84e-05	0.576
FOXN2	GERD	HC	Dist	Basal	0.022	0.097	0.077	0.02	4.89e-05	0.582
DNAJC1	GERD	HC	Dist	Basal	0.032	0.316	0.287	0.029	4.9e-05	0.582
SYAP1	GERD	HC	Dist	Basal	-0.042	0.318	0.351	-0.033	4.9e-05	0.583
ZNF219	GERD	HC	Dist	Basal	0.021	0.104	0.083	0.021	4.91e-05	0.584
SLC27A3	GERD	HC	Dist	Basal	0.022	0.095	0.075	0.02	4.96e-05	0.589
EIF4H	GERD	HC	Dist	Basal	0.033	0.513	0.47	0.043	4.97e-05	0.591
LINC02709	GERD	HC	Dist	Basal	0.014	0.033	0.022	0.011	4.99e-05	0.593
NDUFB11	GERD	HC	Dist	Basal	0.039	0.931	0.877	0.054	4.99e-05	0.594
ZNF207	GERD	HC	Dist	Basal	0.027	0.381	0.345	0.036	4.99e-05	0.594
RAP2A	GERD	HC	Dist	Basal	0.02	0.069	0.052	0.017	4.99e-05	0.594
ATP6V1F	GERD	HC	Dist	Basal	0.039	0.888	0.838	0.05	5.02e-05	0.597
FMNL2	GERD	HC	Dist	Basal	0.017	0.049	0.035	0.014	5.03e-05	0.599
RGL1	GERD	HC	Dist	Basal	0.009	0.026	0.016	0.01	5.06e-05	0.602
DSG2	GERD	HC	Dist	Basal	-0.03	0.122	0.148	-0.026	5.08e-05	0.603
DNAL4	GERD	HC	Dist	Basal	0.018	0.094	0.074	0.02	5.09e-05	0.605
XKR6	GERD	HC	Dist	Basal	0.017	0.049	0.034	0.015	5.1e-05	0.607
THAP9-AS1	GERD	HC	Dist	Basal	-0.037	0.148	0.175	-0.027	5.12e-05	0.608
MAN1A2	GERD	HC	Dist	Basal	0.029	0.254	0.225	0.029	5.15e-05	0.612
COX19	GERD	HC	Dist	Basal	-0.034	0.158	0.187	-0.029	5.16e-05	0.614
BTBD7	GERD	HC	Dist	Basal	0.029	0.173	0.149	0.024	5.17e-05	0.615
MRPS11	GERD	HC	Dist	Basal	0.026	0.302	0.269	0.033	5.17e-05	0.615
EPHA2	GERD	HC	Dist	Basal	-0.019	0.035	0.05	-0.015	5.25e-05	0.624
SPTSSB	GERD	HC	Dist	Basal	-0.011	0.014	0.024	-0.01	5.27e-05	0.626
MAPKAPK3	GERD	HC	Dist	Basal	0.022	0.142	0.118	0.024	5.3e-05	0.63
SLC2A11	GERD	HC	Dist	Basal	0.012	0.038	0.025	0.013	5.3e-05	0.631
EEF1AKMT2	GERD	HC	Dist	Basal	0.02	0.153	0.127	0.026	5.38e-05	0.64
NTHL1	GERD	HC	Dist	Basal	0.023	0.177	0.15	0.027	5.42e-05	0.644
PNPLA8	GERD	HC	Dist	Basal	0.023	0.144	0.12	0.024	5.46e-05	0.649
C11orf80	GERD	HC	Dist	Basal	-0.014	0.038	0.054	-0.016	5.49e-05	0.653
C12orf65	GERD	HC	Dist	Basal	0.028	0.307	0.274	0.033	5.52e-05	0.656
GATB	GERD	HC	Dist	Basal	0.02	0.102	0.082	0.02	5.54e-05	0.658
ST14	GERD	HC	Dist	Basal	0.02	0.134	0.11	0.024	5.54e-05	0.659
METAP1D	GERD	HC	Dist	Basal	-0.017	0.034	0.049	-0.015	5.56e-05	0.661
MTERF2	GERD	HC	Dist	Basal	-0.023	0.067	0.087	-0.02	5.57e-05	0.662
UROS	GERD	HC	Dist	Basal	0.021	0.127	0.104	0.023	5.61e-05	0.667
HMGCR	GERD	HC	Dist	Basal	0.026	0.15	0.126	0.024	5.66e-05	0.673
RPL26L1	GERD	HC	Dist	Basal	0.028	0.372	0.337	0.035	5.66e-05	0.673
CMAS	GERD	HC	Dist	Basal	0.03	0.248	0.221	0.027	5.7e-05	0.677
MAPK14	GERD	HC	Dist	Basal	0.022	0.123	0.101	0.022	5.7e-05	0.678
NORAD	GERD	HC	Dist	Basal	0.031	0.373	0.337	0.036	5.72e-05	0.681
GPAA1	GERD	HC	Dist	Basal	0.027	0.274	0.243	0.031	5.75e-05	0.684
COLEC12	GERD	HC	Dist	Basal	-0.011	0.014	0.024	-0.01	5.75e-05	0.684
JOSD1	GERD	HC	Dist	Basal	0.029	0.18	0.156	0.024	5.78e-05	0.688
PRR11	GERD	HC	Dist	Basal	0.012	0.022	0.012	0.01	5.84e-05	0.694
TM9SF3	GERD	HC	Dist	Basal	0.031	0.418	0.379	0.039	5.86e-05	0.697
SYNE2	GERD	HC	Dist	Basal	-0.047	0.611	0.61	0.001	5.86e-05	0.697
BAIAP2	GERD	HC	Dist	Basal	0.024	0.251	0.22	0.031	5.92e-05	0.703
PLAU	GERD	HC	Dist	Basal	0.025	0.116	0.095	0.021	5.94e-05	0.706
ZNF358	GERD	HC	Dist	Basal	-0.023	0.133	0.162	-0.029	5.94e-05	0.707
SFPQ	GERD	HC	Dist	Basal	0.031	0.489	0.442	0.047	5.98e-05	0.711
FTX	GERD	HC	Dist	Basal	-0.05	0.281	0.311	-0.03	6e-05	0.713
BORCS7	GERD	HC	Dist	Basal	0.03	0.356	0.325	0.031	6.06e-05	0.72
NUMA1	GERD	HC	Dist	Basal	0.027	0.246	0.217	0.029	6.11e-05	0.726
IMMP2L	GERD	HC	Dist	Basal	-0.037	0.181	0.21	-0.029	6.14e-05	0.73
TOPBP1	GERD	HC	Dist	Basal	0.024	0.143	0.12	0.023	6.16e-05	0.733
PA2G4	GERD	HC	Dist	Basal	-0.03	0.718	0.706	0.012	6.17e-05	0.733
CRTC3	GERD	HC	Dist	Basal	0.015	0.053	0.038	0.015	6.21e-05	0.739
TMEM79	GERD	HC	Dist	Basal	0.027	0.234	0.206	0.028	6.25e-05	0.743
PLA2G4A	GERD	HC	Dist	Basal	0.017	0.097	0.076	0.021	6.26e-05	0.745
TOMM70	GERD	HC	Dist	Basal	0.029	0.2	0.174	0.026	6.31e-05	0.75
TAGLN2	GERD	HC	Dist	Basal	0.04	0.766	0.714	0.052	6.31e-05	0.751
RNF207	GERD	HC	Dist	Basal	-0.023	0.081	0.103	-0.022	6.33e-05	0.753
GTPBP4	GERD	HC	Dist	Basal	-0.037	0.164	0.191	-0.027	6.42e-05	0.763
EFHD2	GERD	HC	Dist	Basal	0.027	0.277	0.247	0.03	6.43e-05	0.764
BBC3	GERD	HC	Dist	Basal	0.011	0.027	0.017	0.01	6.46e-05	0.768
HACD1	GERD	HC	Dist	Basal	0.024	0.109	0.088	0.021	6.47e-05	0.769
RPE	GERD	HC	Dist	Basal	0.019	0.139	0.114	0.025	6.48e-05	0.77
SOCS4	GERD	HC	Dist	Basal	-0.019	0.051	0.069	-0.018	6.54e-05	0.777
AC016747.1	GERD	HC	Dist	Basal	0.019	0.086	0.067	0.019	6.54e-05	0.777
HSPA1A	GERD	HC	Dist	Basal	0.061	0.731	0.711	0.02	6.54e-05	0.778
SLC27A1	GERD	HC	Dist	Basal	0.02	0.104	0.084	0.02	6.55e-05	0.779
MDFIC	GERD	HC	Dist	Basal	0.019	0.071	0.054	0.017	6.56e-05	0.78
FBLIM1	GERD	HC	Dist	Basal	0.015	0.072	0.055	0.017	6.61e-05	0.785
VEZF1	GERD	HC	Dist	Basal	-0.039	0.2	0.229	-0.029	6.62e-05	0.787
KIF13A	GERD	HC	Dist	Basal	0.026	0.148	0.125	0.023	6.66e-05	0.792
ANO1	GERD	HC	Dist	Basal	0.007	0.02	0.011	0.009	6.66e-05	0.792
NBDY	GERD	HC	Dist	Basal	0.031	0.485	0.44	0.045	6.69e-05	0.795
CSKMT	GERD	HC	Dist	Basal	0.023	0.172	0.147	0.025	6.7e-05	0.796
TMEM205	GERD	HC	Dist	Basal	0.03	0.43	0.391	0.039	6.71e-05	0.798
HEIH	GERD	HC	Dist	Basal	0.028	0.169	0.145	0.024	6.81e-05	0.81
COQ7	GERD	HC	Dist	Basal	0.02	0.11	0.089	0.021	6.91e-05	0.822
NEAT1	GERD	HC	Dist	Basal	0.035	0.909	0.89	0.019	6.95e-05	0.826
ZFYVE19	GERD	HC	Dist	Basal	0.022	0.108	0.087	0.021	6.98e-05	0.829
FNIP1	GERD	HC	Dist	Basal	0.024	0.17	0.145	0.025	6.99e-05	0.831
TMEM248	GERD	HC	Dist	Basal	0.029	0.199	0.174	0.025	7e-05	0.832
BANF1	GERD	HC	Dist	Basal	0.028	0.591	0.534	0.057	7.02e-05	0.834
MIF4GD	GERD	HC	Dist	Basal	0.019	0.099	0.079	0.02	7.03e-05	0.836
FAF2	GERD	HC	Dist	Basal	0.026	0.196	0.169	0.027	7.06e-05	0.839
PLEKHA1	GERD	HC	Dist	Basal	0.035	0.482	0.442	0.04	7.07e-05	0.841
ZDHHC8	GERD	HC	Dist	Basal	0.013	0.063	0.047	0.016	7.14e-05	0.849
SUB1	GERD	HC	Dist	Basal	0.038	0.893	0.846	0.047	7.15e-05	0.85
EPM2AIP1	GERD	HC	Dist	Basal	-0.027	0.091	0.113	-0.022	7.18e-05	0.854
SUMF2	GERD	HC	Dist	Basal	0.025	0.345	0.308	0.037	7.18e-05	0.854
TSEN34	GERD	HC	Dist	Basal	0.028	0.344	0.315	0.029	7.19e-05	0.854
R3HDM4	GERD	HC	Dist	Basal	0.02	0.121	0.098	0.023	7.19e-05	0.855
TMEM259	GERD	HC	Dist	Basal	0.026	0.222	0.196	0.026	7.19e-05	0.855
LINC00893	GERD	HC	Dist	Basal	-0.013	0.015	0.025	-0.01	7.25e-05	0.862
STAT5A	GERD	HC	Dist	Basal	0.011	0.032	0.021	0.011	7.26e-05	0.863
HIST1H2AG	GERD	HC	Dist	Basal	0.016	0.052	0.037	0.015	7.26e-05	0.863
CCND1	GERD	HC	Dist	Basal	0.043	0.551	0.516	0.035	7.28e-05	0.865
PRPF4B	GERD	HC	Dist	Basal	-0.047	0.447	0.463	-0.016	7.32e-05	0.87
FAM117B	GERD	HC	Dist	Basal	0.014	0.061	0.045	0.016	7.35e-05	0.873
PCGF5	GERD	HC	Dist	Basal	0.02	0.143	0.118	0.025	7.35e-05	0.874
CRISP3	GERD	HC	Dist	Basal	-0.011	0.016	0.026	-0.01	7.41e-05	0.881
ZNF444	GERD	HC	Dist	Basal	0.017	0.06	0.044	0.016	7.45e-05	0.885
ZNHIT2	GERD	HC	Dist	Basal	0.017	0.071	0.054	0.017	7.48e-05	0.89
ANTXR1	GERD	HC	Dist	Basal	0.018	0.089	0.069	0.02	7.54e-05	0.896
DCTN2	GERD	HC	Dist	Basal	0.031	0.485	0.444	0.041	7.58e-05	0.901
OSMR-AS1	GERD	HC	Dist	Basal	-0.01	0.012	0.022	-0.01	7.67e-05	0.912
NAT14	GERD	HC	Dist	Basal	0.015	0.034	0.022	0.012	7.68e-05	0.913
GTF2A2	GERD	HC	Dist	Basal	-0.048	0.417	0.438	-0.021	7.68e-05	0.914
DLGAP4	GERD	HC	Dist	Basal	0.017	0.101	0.08	0.021	7.85e-05	0.933
IFI16	GERD	HC	Dist	Basal	-0.027	0.738	0.721	0.017	7.85e-05	0.934
TIMM17B	GERD	HC	Dist	Basal	0.023	0.245	0.215	0.03	7.88e-05	0.937
BEX3	GERD	HC	Dist	Basal	-0.037	0.568	0.571	-0.003	7.97e-05	0.948
ARPC2	GERD	HC	Dist	Basal	0.032	0.978	0.944	0.034	8e-05	0.951
USP12	GERD	HC	Dist	Basal	0.027	0.121	0.101	0.02	8.01e-05	0.952
SLC50A1	GERD	HC	Dist	Basal	0.023	0.139	0.115	0.024	8.02e-05	0.953
CREG1	GERD	HC	Dist	Basal	0.03	0.335	0.305	0.03	8.02e-05	0.954
SF3B6	GERD	HC	Dist	Basal	-0.022	0.791	0.771	0.02	8.06e-05	0.959
MLX	GERD	HC	Dist	Basal	0.024	0.208	0.18	0.028	8.11e-05	0.964
TM4SF1	GERD	HC	Dist	Basal	-0.051	0.491	0.501	-0.01	8.14e-05	0.967
UTP3	GERD	HC	Dist	Basal	-0.031	0.131	0.156	-0.025	8.18e-05	0.972
H2AFJ	GERD	HC	Dist	Basal	0.032	0.424	0.39	0.034	8.19e-05	0.974
RNF141	GERD	HC	Dist	Basal	0.024	0.296	0.263	0.033	8.24e-05	0.979
LZTS1	GERD	HC	Dist	Basal	-0.018	0.076	0.097	-0.021	8.25e-05	0.981
S100A16	GERD	HC	Dist	Basal	0.032	0.912	0.883	0.029	8.26e-05	0.982
TYMSOS	GERD	HC	Dist	Basal	0.012	0.031	0.02	0.011	8.3e-05	0.987
IRF9	GERD	HC	Dist	Basal	0.027	0.199	0.173	0.026	8.31e-05	0.988
ARL16	GERD	HC	Dist	Basal	0.02	0.248	0.216	0.032	8.4e-05	0.999
PLGRKT	GERD	HC	Dist	Basal	-0.043	0.248	0.276	-0.028	8.47e-05	1
TEX264	GERD	HC	Dist	Basal	0.032	0.475	0.44	0.035	8.5e-05	1
IRAK1BP1	GERD	HC	Dist	Basal	0.024	0.105	0.085	0.02	8.51e-05	1
UBA6	GERD	HC	Dist	Basal	0.02	0.187	0.16	0.027	8.54e-05	1
DHDH	GERD	HC	Dist	Basal	0.01	0.042	0.029	0.013	8.55e-05	1
ING1	GERD	HC	Dist	Basal	0.025	0.112	0.092	0.02	8.58e-05	1
HEXA	GERD	HC	Dist	Basal	0.023	0.178	0.153	0.025	8.6e-05	1
RFX2	GERD	HC	Dist	Basal	-0.02	0.045	0.061	-0.016	8.73e-05	1
MARCH5	GERD	HC	Dist	Basal	0.03	0.265	0.239	0.026	8.75e-05	1
TUSC1	GERD	HC	Dist	Basal	0.03	0.327	0.297	0.03	8.75e-05	1
C11orf71	GERD	HC	Dist	Basal	0.018	0.068	0.051	0.017	8.76e-05	1
LACTB	GERD	HC	Dist	Basal	0.022	0.116	0.095	0.021	8.81e-05	1
CCDC167	GERD	HC	Dist	Basal	0.022	0.177	0.15	0.027	8.84e-05	1
ELOA	GERD	HC	Dist	Basal	0.021	0.143	0.12	0.023	8.85e-05	1
YWHAH	GERD	HC	Dist	Basal	0.029	0.302	0.273	0.029	8.86e-05	1
NUDT14	GERD	HC	Dist	Basal	0.033	0.411	0.383	0.028	8.89e-05	1
CEP57	GERD	HC	Dist	Basal	0.029	0.309	0.281	0.028	8.95e-05	1
WBP2	GERD	HC	Dist	Basal	0.022	0.176	0.151	0.025	9.02e-05	1
MRPL28	GERD	HC	Dist	Basal	0.027	0.313	0.282	0.031	9.03e-05	1
FAM171A1	GERD	HC	Dist	Basal	-0.013	0.029	0.042	-0.013	9.04e-05	1
CYTH2	GERD	HC	Dist	Basal	0.027	0.182	0.158	0.024	9.05e-05	1
RAB6A	GERD	HC	Dist	Basal	0.026	0.226	0.199	0.027	9.05e-05	1
DMXL1	GERD	HC	Dist	Basal	0.022	0.106	0.086	0.02	9.06e-05	1
PDHX	GERD	HC	Dist	Basal	-0.025	0.104	0.128	-0.024	9.12e-05	1
DDX3X	GERD	HC	Dist	Basal	0.029	0.481	0.435	0.046	9.13e-05	1
ZFYVE1	GERD	HC	Dist	Basal	0.013	0.036	0.024	0.012	9.15e-05	1
PRTFDC1	GERD	HC	Dist	Basal	0.007	0.021	0.012	0.009	9.15e-05	1
NAGLU	GERD	HC	Dist	Basal	0.018	0.085	0.066	0.019	9.19e-05	1
NAPRT	GERD	HC	Dist	Basal	0.029	0.305	0.276	0.029	9.24e-05	1
RNF126	GERD	HC	Dist	Basal	0.027	0.219	0.192	0.027	9.3e-05	1
MORN2	GERD	HC	Dist	Basal	0.022	0.14	0.117	0.023	9.32e-05	1
LINC01637	GERD	HC	Dist	Basal	0.019	0.057	0.042	0.015	9.34e-05	1
MICA	GERD	HC	Dist	Basal	0.015	0.134	0.109	0.025	9.35e-05	1
PITHD1	GERD	HC	Dist	Basal	0.026	0.323	0.293	0.03	9.36e-05	1
SLC35E1	GERD	HC	Dist	Basal	0.017	0.082	0.064	0.018	9.39e-05	1
MIS12	GERD	HC	Dist	Basal	-0.014	0.037	0.052	-0.015	9.46e-05	1
CRIM1	GERD	HC	Dist	Basal	-0.037	0.138	0.163	-0.025	9.55e-05	1
USF2	GERD	HC	Dist	Basal	0.025	0.178	0.154	0.024	9.58e-05	1
CLDND1	GERD	HC	Dist	Basal	-0.04	0.244	0.275	-0.031	9.66e-05	1
THOC3	GERD	HC	Dist	Basal	0.025	0.361	0.324	0.037	9.67e-05	1
RMDN1	GERD	HC	Dist	Basal	0.024	0.271	0.238	0.033	9.73e-05	1
LHPP	GERD	HC	Dist	Basal	0.019	0.102	0.082	0.02	9.77e-05	1
NEK11	GERD	HC	Dist	Basal	0.015	0.05	0.036	0.014	9.87e-05	1
STK11	GERD	HC	Dist	Basal	0.025	0.142	0.12	0.022	9.96e-05	1
ARPC3	GERD	HC	Dist	Basal	0.038	0.863	0.817	0.046	9.96e-05	1
DTD1	GERD	HC	Dist	Basal	0.026	0.22	0.193	0.027	9.98e-05	1
DNAJB9	GERD	HC	Dist	Basal	-0.023	0.069	0.088	-0.019	0.0001	1
SIVA1	GERD	HC	Dist	Basal	0.033	0.563	0.519	0.044	0.0001	1
TRIM29	GERD	HC	Dist	Basal	0.034	0.565	0.506	0.059	0.000101	1
TFAP4	GERD	HC	Dist	Basal	0.015	0.086	0.067	0.019	0.000101	1
NOP58	GERD	HC	Dist	Basal	0.024	0.308	0.274	0.034	0.000101	1
SH3BGRL	GERD	HC	Dist	Basal	-0.036	0.599	0.605	-0.006	0.000102	1
VANGL1	GERD	HC	Dist	Basal	0.019	0.105	0.085	0.02	0.000102	1
TSEN15	GERD	HC	Dist	Basal	0.013	0.05	0.036	0.014	0.000102	1
DDX54	GERD	HC	Dist	Basal	0.026	0.235	0.208	0.027	0.000102	1
TRMT6	GERD	HC	Dist	Basal	0.017	0.153	0.128	0.025	0.000102	1
NOL9	GERD	HC	Dist	Basal	0.02	0.097	0.078	0.019	0.000103	1
GABARAPL1	GERD	HC	Dist	Basal	0.034	0.223	0.199	0.024	0.000103	1
ESD	GERD	HC	Dist	Basal	0.039	0.703	0.65	0.053	0.000103	1
FDX1	GERD	HC	Dist	Basal	0.027	0.296	0.269	0.027	0.000104	1
B4GALT4	GERD	HC	Dist	Basal	-0.018	0.055	0.073	-0.018	0.000104	1
RAB7B	GERD	HC	Dist	Basal	-0.041	0.226	0.254	-0.028	0.000104	1
DEFB1	GERD	HC	Dist	Basal	-0.04	0.182	0.209	-0.027	0.000104	1
DYNC2H1	GERD	HC	Dist	Basal	0.015	0.068	0.051	0.017	0.000105	1
MTUS1	GERD	HC	Dist	Basal	0.029	0.449	0.409	0.04	0.000105	1
IL6R	GERD	HC	Dist	Basal	0.022	0.138	0.115	0.023	0.000105	1
RANBP2	GERD	HC	Dist	Basal	-0.028	0.114	0.139	-0.025	0.000106	1
PNP	GERD	HC	Dist	Basal	0.02	0.153	0.128	0.025	0.000108	1
AC244153.1	GERD	HC	Dist	Basal	0.015	0.07	0.053	0.017	0.000108	1
CENPW	GERD	HC	Dist	Basal	0.024	0.125	0.104	0.021	0.000108	1
FBRSL1	GERD	HC	Dist	Basal	0.014	0.068	0.051	0.017	0.000109	1
DSP	GERD	HC	Dist	Basal	0.042	0.804	0.751	0.053	0.00011	1
SMARCA1	GERD	HC	Dist	Basal	-0.028	0.141	0.168	-0.027	0.00011	1
LINC-PINT	GERD	HC	Dist	Basal	0.019	0.12	0.098	0.022	0.000111	1
PSMD1	GERD	HC	Dist	Basal	0.022	0.233	0.203	0.03	0.000111	1
IFT172	GERD	HC	Dist	Basal	0.017	0.076	0.058	0.018	0.000112	1
GRAMD1C	GERD	HC	Dist	Basal	0.015	0.065	0.049	0.016	0.000112	1
LINC01186	GERD	HC	Dist	Basal	-0.009	0.014	0.024	-0.01	0.000112	1
FIP1L1	GERD	HC	Dist	Basal	-0.038	0.194	0.223	-0.029	0.000113	1
RRAS	GERD	HC	Dist	Basal	0.032	0.363	0.333	0.03	0.000114	1
USP16	GERD	HC	Dist	Basal	0.025	0.351	0.315	0.036	0.000115	1
GATD3A	GERD	HC	Dist	Basal	0.013	0.037	0.025	0.012	0.000115	1
CRNKL1	GERD	HC	Dist	Basal	-0.024	0.143	0.171	-0.028	0.000115	1
CMYA5	GERD	HC	Dist	Basal	-0.019	0.041	0.056	-0.015	0.000115	1
ARFIP1	GERD	HC	Dist	Basal	0.02	0.214	0.185	0.029	0.000115	1
MCM4	GERD	HC	Dist	Basal	0.019	0.152	0.127	0.025	0.000117	1
TYW5	GERD	HC	Dist	Basal	-0.019	0.056	0.073	-0.017	0.000117	1
VIPR1	GERD	HC	Dist	Basal	0.019	0.13	0.107	0.023	0.000117	1
RPL37A	GERD	HC	Dist	Basal	-0.002	1	1	0	0.000117	1
TRMT1L	GERD	HC	Dist	Basal	0.019	0.106	0.086	0.02	0.000118	1
PRPF40A	GERD	HC	Dist	Basal	0.03	0.513	0.465	0.048	0.000118	1
ARF1	GERD	HC	Dist	Basal	0.034	0.587	0.547	0.04	0.000119	1
GSTM2	GERD	HC	Dist	Basal	0.019	0.094	0.075	0.019	0.00012	1
SLC3A2	GERD	HC	Dist	Basal	0.042	0.909	0.856	0.053	0.00012	1
PSMA2	GERD	HC	Dist	Basal	0.038	0.812	0.764	0.048	0.000121	1
ESS2	GERD	HC	Dist	Basal	0.015	0.071	0.054	0.017	0.000122	1
USP48	GERD	HC	Dist	Basal	0.03	0.245	0.219	0.026	0.000122	1
SLC22A18	GERD	HC	Dist	Basal	0.018	0.107	0.087	0.02	0.000123	1
TATDN1	GERD	HC	Dist	Basal	-0.043	0.397	0.422	-0.025	0.000124	1
PLLP	GERD	HC	Dist	Basal	0.03	0.203	0.18	0.023	0.000124	1
PIP4P1	GERD	HC	Dist	Basal	0.022	0.088	0.07	0.018	0.000124	1
CCDC47	GERD	HC	Dist	Basal	0.029	0.468	0.43	0.038	0.000125	1
GSTA4	GERD	HC	Dist	Basal	-0.043	0.323	0.352	-0.029	0.000125	1
PEX6	GERD	HC	Dist	Basal	0.032	0.155	0.134	0.021	0.000125	1
MAGI2-AS3	GERD	HC	Dist	Basal	0.012	0.043	0.03	0.013	0.000125	1
ATP13A2	GERD	HC	Dist	Basal	0.014	0.048	0.034	0.014	0.000126	1
ANKHD1	GERD	HC	Dist	Basal	0.03	0.253	0.226	0.027	0.000126	1
KLK12	GERD	HC	Dist	Basal	0.011	0.026	0.016	0.01	0.000127	1
GOSR1	GERD	HC	Dist	Basal	0.026	0.298	0.269	0.029	0.000127	1
C12orf29	GERD	HC	Dist	Basal	-0.031	0.149	0.176	-0.027	0.00013	1
TGFBI	GERD	HC	Dist	Basal	-0.025	0.121	0.146	-0.025	0.00013	1
SPSB2	GERD	HC	Dist	Basal	-0.015	0.042	0.058	-0.016	0.00013	1
CDC27	GERD	HC	Dist	Basal	0.023	0.196	0.17	0.026	0.00013	1
YWHAG	GERD	HC	Dist	Basal	0.02	0.288	0.254	0.034	0.000131	1
HDGFL3	GERD	HC	Dist	Basal	0.014	0.061	0.046	0.015	0.000131	1
TBRG1	GERD	HC	Dist	Basal	0.021	0.195	0.168	0.027	0.000131	1
BTN3A1	GERD	HC	Dist	Basal	0.016	0.066	0.05	0.016	0.000132	1
MRPS33	GERD	HC	Dist	Basal	0.033	0.571	0.527	0.044	0.000133	1
KRBOX1	GERD	HC	Dist	Basal	0.01	0.025	0.016	0.009	0.000134	1
ZNF302	GERD	HC	Dist	Basal	-0.02	0.106	0.13	-0.024	0.000134	1
POLR3K	GERD	HC	Dist	Basal	0.018	0.154	0.129	0.025	0.000135	1
FBF1	GERD	HC	Dist	Basal	0.014	0.055	0.04	0.015	0.000135	1
GRK2	GERD	HC	Dist	Basal	0.022	0.118	0.098	0.02	0.000136	1
COPS2	GERD	HC	Dist	Basal	-0.039	0.487	0.497	-0.01	0.000136	1
PKIA	GERD	HC	Dist	Basal	0.031	0.206	0.183	0.023	0.000136	1
DIAPH3	GERD	HC	Dist	Basal	0.01	0.021	0.012	0.009	0.000136	1
ANKRD37	GERD	HC	Dist	Basal	-0.039	0.213	0.242	-0.029	0.000136	1
MAN1B1-DT	GERD	HC	Dist	Basal	0.011	0.027	0.017	0.01	0.000137	1
CMTM3	GERD	HC	Dist	Basal	0.02	0.076	0.059	0.017	0.000137	1
BTBD3	GERD	HC	Dist	Basal	-0.019	0.079	0.1	-0.021	0.000137	1
SIKE1	GERD	HC	Dist	Basal	0.024	0.215	0.189	0.026	0.000139	1
AVPI1	GERD	HC	Dist	Basal	0.028	0.254	0.227	0.027	0.00014	1
IGBP1	GERD	HC	Dist	Basal	0.041	0.76	0.703	0.057	0.00014	1
RBM11	GERD	HC	Dist	Basal	0.01	0.019	0.011	0.008	0.000141	1
ABCC5	GERD	HC	Dist	Basal	0.02	0.209	0.18	0.029	0.000141	1
ZNF552	GERD	HC	Dist	Basal	-0.014	0.035	0.05	-0.015	0.000141	1
PRKDC	GERD	HC	Dist	Basal	0.033	0.505	0.467	0.038	0.000142	1
SPRYD3	GERD	HC	Dist	Basal	0.013	0.083	0.064	0.019	0.000143	1
ZC3H18	GERD	HC	Dist	Basal	0.02	0.132	0.11	0.022	0.000143	1
CCM2	GERD	HC	Dist	Basal	0.028	0.237	0.211	0.026	0.000145	1
TMEM126A	GERD	HC	Dist	Basal	0.025	0.35	0.315	0.035	0.000145	1
GET3	GERD	HC	Dist	Basal	0.029	0.385	0.35	0.035	0.000146	1
HECTD3	GERD	HC	Dist	Basal	0.011	0.042	0.029	0.013	0.000146	1
AGO4	GERD	HC	Dist	Basal	0.013	0.045	0.032	0.013	0.000149	1
SLC35E2A	GERD	HC	Dist	Basal	0.012	0.034	0.023	0.011	0.000149	1
RIOK3	GERD	HC	Dist	Basal	0.034	0.561	0.517	0.044	0.000149	1
ARRDC2	GERD	HC	Dist	Basal	0.009	0.024	0.014	0.01	0.00015	1
AP3S1	GERD	HC	Dist	Basal	0.027	0.396	0.36	0.036	0.000151	1
LSM14A	GERD	HC	Dist	Basal	0.025	0.315	0.286	0.029	0.000152	1
JMJD7	GERD	HC	Dist	Basal	0.018	0.096	0.077	0.019	0.000152	1
MRPL14	GERD	HC	Dist	Basal	-0.039	0.511	0.527	-0.016	0.000152	1
JPT2	GERD	HC	Dist	Basal	-0.036	0.179	0.206	-0.027	0.000154	1
ZCCHC3	GERD	HC	Dist	Basal	-0.019	0.068	0.087	-0.019	0.000154	1
DHPS	GERD	HC	Dist	Basal	0.026	0.365	0.332	0.033	0.000154	1
GSK3A	GERD	HC	Dist	Basal	0.02	0.136	0.114	0.022	0.000155	1
SREK1	GERD	HC	Dist	Basal	0.024	0.328	0.296	0.032	0.000156	1
PYROXD1	GERD	HC	Dist	Basal	-0.024	0.087	0.108	-0.021	0.000157	1
CLCN3	GERD	HC	Dist	Basal	0.023	0.179	0.155	0.024	0.000158	1
AC020916.1	GERD	HC	Dist	Basal	-0.048	0.61	0.612	-0.002	0.000159	1
AC068831.6	GERD	HC	Dist	Basal	0.012	0.037	0.025	0.012	0.000159	1
AL139383.1	GERD	HC	Dist	Basal	-0.011	0.017	0.027	-0.01	0.000159	1
PRRC2B	GERD	HC	Dist	Basal	0.025	0.222	0.195	0.027	0.000159	1
TNFSF10	GERD	HC	Dist	Basal	0.038	0.679	0.621	0.058	0.000159	1
PTCD2	GERD	HC	Dist	Basal	-0.019	0.047	0.062	-0.015	0.000161	1
EMP1	GERD	HC	Dist	Basal	-0.049	0.46	0.473	-0.013	0.000162	1
ACOT7	GERD	HC	Dist	Basal	0.021	0.081	0.064	0.017	0.000162	1
STX5	GERD	HC	Dist	Basal	0.017	0.112	0.091	0.021	0.000162	1
GLMP	GERD	HC	Dist	Basal	0.02	0.083	0.065	0.018	0.000162	1
ACD	GERD	HC	Dist	Basal	0.016	0.086	0.068	0.018	0.000165	1
STX16	GERD	HC	Dist	Basal	0.022	0.241	0.212	0.029	0.000165	1
PRPF8	GERD	HC	Dist	Basal	0.024	0.26	0.231	0.029	0.000167	1
SORBS3	GERD	HC	Dist	Basal	0.021	0.147	0.125	0.022	0.000168	1
SCAF11	GERD	HC	Dist	Basal	-0.041	0.51	0.524	-0.014	0.000168	1
RGS16	GERD	HC	Dist	Basal	0.013	0.031	0.02	0.011	0.000169	1
RAB4A	GERD	HC	Dist	Basal	0.037	0.618	0.556	0.062	0.00017	1
C6orf132	GERD	HC	Dist	Basal	0.022	0.173	0.148	0.025	0.00017	1
ARL6IP6	GERD	HC	Dist	Basal	-0.039	0.219	0.247	-0.028	0.00017	1
TUBB6	GERD	HC	Dist	Basal	0.024	0.194	0.169	0.025	0.000171	1
ATP6V1B2	GERD	HC	Dist	Basal	0.023	0.187	0.162	0.025	0.000171	1
NUDT16	GERD	HC	Dist	Basal	0.019	0.127	0.106	0.021	0.000172	1
RAB7A	GERD	HC	Dist	Basal	0.025	0.407	0.368	0.039	0.000172	1
MIR205HG	GERD	HC	Dist	Basal	-0.005	1	0.995	0.005	0.000173	1
WDYHV1	GERD	HC	Dist	Basal	-0.024	0.089	0.11	-0.021	0.000173	1
HADHA	GERD	HC	Dist	Basal	0.04	0.702	0.647	0.055	0.000175	1
TALDO1	GERD	HC	Dist	Basal	-0.029	0.691	0.683	0.008	0.000175	1
RBM39	GERD	HC	Dist	Basal	0.038	0.742	0.689	0.053	0.000175	1
SCRN2	GERD	HC	Dist	Basal	0.02	0.124	0.103	0.021	0.000176	1
MED14	GERD	HC	Dist	Basal	0.017	0.075	0.059	0.016	0.000176	1
AMN	GERD	HC	Dist	Basal	0.027	0.154	0.132	0.022	0.000178	1
CXorf56	GERD	HC	Dist	Basal	-0.017	0.049	0.066	-0.017	0.000179	1
RPS15A	GERD	HC	Dist	Basal	0.004	1	1	0	0.000179	1
GTF2F1	GERD	HC	Dist	Basal	-0.04	0.268	0.296	-0.028	0.00018	1
KRIT1	GERD	HC	Dist	Basal	0.024	0.255	0.227	0.028	0.00018	1
EPN1	GERD	HC	Dist	Basal	0.024	0.234	0.208	0.026	0.000181	1
SHFL	GERD	HC	Dist	Basal	0.021	0.144	0.121	0.023	0.000182	1
NUDCD3	GERD	HC	Dist	Basal	-0.024	0.112	0.136	-0.024	0.000182	1
MAF	GERD	HC	Dist	Basal	0.025	0.439	0.394	0.045	0.000182	1
MBNL2	GERD	HC	Dist	Basal	-0.036	0.225	0.256	-0.031	0.000183	1
LINC02381	GERD	HC	Dist	Basal	0.016	0.069	0.052	0.017	0.000184	1
APCDD1	GERD	HC	Dist	Basal	0.031	0.349	0.32	0.029	0.000185	1
ZNF48	GERD	HC	Dist	Basal	0.009	0.023	0.014	0.009	0.000185	1
NUP43	GERD	HC	Dist	Basal	0.012	0.061	0.045	0.016	0.000186	1
MFSD11	GERD	HC	Dist	Basal	0.02	0.151	0.128	0.023	0.000187	1
TSHZ2	GERD	HC	Dist	Basal	-0.031	0.137	0.162	-0.025	0.000188	1
TUSC2	GERD	HC	Dist	Basal	0.022	0.163	0.141	0.022	0.000188	1
ZNF717	GERD	HC	Dist	Basal	-0.014	0.032	0.046	-0.014	0.00019	1
TMC8	GERD	HC	Dist	Basal	0.01	0.024	0.015	0.009	0.000191	1
TOMM40	GERD	HC	Dist	Basal	0.026	0.238	0.212	0.026	0.000193	1
B9D2	GERD	HC	Dist	Basal	0.018	0.072	0.055	0.017	0.000193	1
AKR1A1	GERD	HC	Dist	Basal	0.039	0.727	0.667	0.06	0.000194	1
ZNF106	GERD	HC	Dist	Basal	0.025	0.32	0.289	0.031	0.000194	1
ZNF37A	GERD	HC	Dist	Basal	-0.024	0.119	0.143	-0.024	0.000195	1
R3HDM1	GERD	HC	Dist	Basal	0.022	0.143	0.121	0.022	0.000195	1
NFATC3	GERD	HC	Dist	Basal	0.014	0.057	0.042	0.015	0.000196	1
SHOC2	GERD	HC	Dist	Basal	-0.028	0.147	0.174	-0.027	0.000197	1
JMY	GERD	HC	Dist	Basal	0.021	0.111	0.092	0.019	0.000198	1
KRT7	GERD	HC	Dist	Basal	-0.012	0.025	0.037	-0.012	0.0002	1
LTBR	GERD	HC	Dist	Basal	0.023	0.171	0.148	0.023	0.000201	1
PLPBP	GERD	HC	Dist	Basal	0.025	0.232	0.206	0.026	0.000204	1
BLCAP	GERD	HC	Dist	Basal	-0.044	0.466	0.482	-0.016	0.000204	1
TST	GERD	HC	Dist	Basal	0.024	0.138	0.117	0.021	0.000204	1
ICK	GERD	HC	Dist	Basal	0.029	0.219	0.196	0.023	0.000205	1
GNPDA2	GERD	HC	Dist	Basal	0.018	0.099	0.08	0.019	0.000205	1
FAM114A1	GERD	HC	Dist	Basal	0.023	0.184	0.161	0.023	0.000206	1
HYPK	GERD	HC	Dist	Basal	-0.01	0.013	0.022	-0.009	0.000207	1
CAPG	GERD	HC	Dist	Basal	0.032	0.566	0.525	0.041	0.000207	1
ATP5PF	GERD	HC	Dist	Basal	-0.018	0.887	0.867	0.02	0.000209	1
RASD1	GERD	HC	Dist	Basal	0.015	0.037	0.026	0.011	0.00021	1
CRK	GERD	HC	Dist	Basal	0.023	0.204	0.179	0.025	0.000211	1
GON4L	GERD	HC	Dist	Basal	0.021	0.152	0.13	0.022	0.000211	1
TM9SF4	GERD	HC	Dist	Basal	0.018	0.146	0.123	0.023	0.000212	1
P4HTM	GERD	HC	Dist	Basal	0.025	0.135	0.115	0.02	0.000213	1
WIPF2	GERD	HC	Dist	Basal	0.022	0.169	0.146	0.023	0.000213	1
BBX	GERD	HC	Dist	Basal	0.024	0.35	0.315	0.035	0.000214	1
CGAS	GERD	HC	Dist	Basal	0.017	0.058	0.044	0.014	0.000215	1
MYO1F	GERD	HC	Dist	Basal	0.014	0.055	0.041	0.014	0.000215	1
ZNF837	GERD	HC	Dist	Basal	0.012	0.035	0.024	0.011	0.000215	1
HOTAIRM1	GERD	HC	Dist	Basal	-0.04	0.31	0.338	-0.028	0.000218	1
RRAGC	GERD	HC	Dist	Basal	0.026	0.157	0.135	0.022	0.000218	1
CTTNBP2	GERD	HC	Dist	Basal	0.016	0.055	0.041	0.014	0.00022	1
PCYT2	GERD	HC	Dist	Basal	0.02	0.107	0.088	0.019	0.000221	1
ABHD8	GERD	HC	Dist	Basal	0.016	0.048	0.035	0.013	0.000221	1
TMBIM6	GERD	HC	Dist	Basal	-0.022	0.753	0.735	0.018	0.000221	1
AC008443.5	GERD	HC	Dist	Basal	-0.008	0.015	0.024	-0.009	0.000222	1
BLVRA	GERD	HC	Dist	Basal	0.022	0.249	0.22	0.029	0.000226	1
USP15	GERD	HC	Dist	Basal	0.024	0.251	0.224	0.027	0.000226	1
MOSPD2	GERD	HC	Dist	Basal	0.016	0.082	0.064	0.018	0.000226	1
NOTCH1	GERD	HC	Dist	Basal	0.014	0.075	0.058	0.017	0.000226	1
RBBP9	GERD	HC	Dist	Basal	0.013	0.075	0.059	0.016	0.00023	1
AARSD1	GERD	HC	Dist	Basal	0.02	0.187	0.162	0.025	0.000231	1
CCDC88C	GERD	HC	Dist	Basal	0.02	0.091	0.073	0.018	0.000232	1
RAD23A	GERD	HC	Dist	Basal	0.031	0.533	0.49	0.043	0.000232	1
GIGYF1	GERD	HC	Dist	Basal	0.011	0.078	0.061	0.017	0.000234	1
EIF4G2	GERD	HC	Dist	Basal	0.036	0.679	0.623	0.056	0.000234	1
PLSCR3	GERD	HC	Dist	Basal	0.016	0.086	0.069	0.017	0.000236	1
CCDC112	GERD	HC	Dist	Basal	0.028	0.138	0.118	0.02	0.000237	1
BRAT1	GERD	HC	Dist	Basal	0.018	0.114	0.094	0.02	0.000238	1
AC058791.1	GERD	HC	Dist	Basal	0.014	0.071	0.055	0.016	0.000238	1
GCHFR	GERD	HC	Dist	Basal	0.026	0.157	0.134	0.023	0.000238	1
SERINC2	GERD	HC	Dist	Basal	0.03	0.235	0.21	0.025	0.00024	1
HCFC1	GERD	HC	Dist	Basal	0.016	0.073	0.057	0.016	0.000241	1
TUSC3	GERD	HC	Dist	Basal	0.023	0.274	0.246	0.028	0.000241	1
MEN1	GERD	HC	Dist	Basal	0.012	0.047	0.034	0.013	0.000242	1
CBLC	GERD	HC	Dist	Basal	0.021	0.13	0.109	0.021	0.000243	1
HSPB2	GERD	HC	Dist	Basal	0.011	0.038	0.027	0.011	0.000243	1
GINM1	GERD	HC	Dist	Basal	0.029	0.318	0.293	0.025	0.000245	1
GYG1	GERD	HC	Dist	Basal	0.014	0.073	0.057	0.016	0.000247	1
PPME1	GERD	HC	Dist	Basal	0.024	0.181	0.158	0.023	0.000248	1
LURAP1	GERD	HC	Dist	Basal	0.011	0.034	0.023	0.011	0.000248	1
EIF1AY	GERD	HC	Dist	Basal	0.01	0.052	0.037	0.015	0.000249	1
STARD4	GERD	HC	Dist	Basal	0.014	0.049	0.036	0.013	0.00025	1
SDHB	GERD	HC	Dist	Basal	0.025	0.396	0.362	0.034	0.000251	1
SULF1	GERD	HC	Dist	Basal	0.007	0.022	0.013	0.009	0.000251	1
AKR1B1	GERD	HC	Dist	Basal	0.02	0.135	0.114	0.021	0.000253	1
IFI44	GERD	HC	Dist	Basal	0.016	0.073	0.057	0.016	0.000257	1
REV1	GERD	HC	Dist	Basal	0.027	0.234	0.21	0.024	0.000259	1
USO1	GERD	HC	Dist	Basal	0.025	0.326	0.296	0.03	0.00026	1
NCBP3	GERD	HC	Dist	Basal	0.021	0.168	0.145	0.023	0.00026	1
TTC1	GERD	HC	Dist	Basal	0.025	0.386	0.353	0.033	0.000261	1
KLF3-AS1	GERD	HC	Dist	Basal	0.014	0.067	0.051	0.016	0.000261	1
NDUFB2	GERD	HC	Dist	Basal	-0.032	0.676	0.682	-0.006	0.000263	1
LY6E-DT	GERD	HC	Dist	Basal	0.013	0.04	0.028	0.012	0.000264	1
SLC25A24	GERD	HC	Dist	Basal	0.024	0.183	0.159	0.024	0.000265	1
FDPS	GERD	HC	Dist	Basal	0.029	0.416	0.383	0.033	0.000266	1
FAM241A	GERD	HC	Dist	Basal	0.02	0.071	0.056	0.015	0.000267	1
SNUPN	GERD	HC	Dist	Basal	-0.031	0.18	0.207	-0.027	0.000267	1
PPWD1	GERD	HC	Dist	Basal	-0.027	0.13	0.154	-0.024	0.000271	1
ZNF433-AS1	GERD	HC	Dist	Basal	0.018	0.093	0.075	0.018	0.000272	1
LHFPL6	GERD	HC	Dist	Basal	-0.012	0.033	0.046	-0.013	0.000272	1
SIRPA	GERD	HC	Dist	Basal	0.016	0.057	0.043	0.014	0.000272	1
SIM2	GERD	HC	Dist	Basal	0.028	0.205	0.182	0.023	0.000275	1
ADAM10	GERD	HC	Dist	Basal	0.026	0.188	0.165	0.023	0.00028	1
ANXA4	GERD	HC	Dist	Basal	-0.034	0.571	0.574	-0.003	0.000281	1
ARMCX1	GERD	HC	Dist	Basal	0.023	0.153	0.132	0.021	0.000282	1
LARGE2	GERD	HC	Dist	Basal	0.015	0.086	0.068	0.018	0.000283	1
PTBP1	GERD	HC	Dist	Basal	0.022	0.292	0.261	0.031	0.000283	1
GPX4	GERD	HC	Dist	Basal	-0.011	0.989	0.983	0.006	0.000285	1
NAB2	GERD	HC	Dist	Basal	0.017	0.097	0.079	0.018	0.000285	1
MREG	GERD	HC	Dist	Basal	-0.013	0.03	0.042	-0.012	0.000286	1
UBAC1	GERD	HC	Dist	Basal	0.028	0.455	0.418	0.037	0.000287	1
ANKLE2	GERD	HC	Dist	Basal	0.024	0.187	0.163	0.024	0.000287	1
MIA3	GERD	HC	Dist	Basal	0.021	0.214	0.187	0.027	0.000288	1
KDM1A	GERD	HC	Dist	Basal	0.024	0.212	0.188	0.024	0.000289	1
KHSRP	GERD	HC	Dist	Basal	0.023	0.184	0.161	0.023	0.000289	1
AL162231.2	GERD	HC	Dist	Basal	-0.014	0.032	0.045	-0.013	0.00029	1
RMI2	GERD	HC	Dist	Basal	0.014	0.046	0.033	0.013	0.00029	1
SAA1	GERD	HC	Dist	Basal	-0.056	0.094	0.112	-0.018	0.000293	1
NET1	GERD	HC	Dist	Basal	0.019	0.206	0.179	0.027	0.000296	1
AIP	GERD	HC	Dist	Basal	0.023	0.328	0.297	0.031	0.000298	1
GTPBP3	GERD	HC	Dist	Basal	0.016	0.089	0.071	0.018	0.000298	1
TNPO1	GERD	HC	Dist	Basal	0.023	0.237	0.21	0.027	0.000299	1
NAV2	GERD	HC	Dist	Basal	-0.023	0.103	0.125	-0.022	0.000299	1
PPP2R3C	GERD	HC	Dist	Basal	-0.026	0.088	0.107	-0.019	0.000301	1
WWP1	GERD	HC	Dist	Basal	0.023	0.142	0.122	0.02	0.000302	1
COX7C	GERD	HC	Dist	Basal	-0.005	0.996	0.99	0.006	0.000302	1
CNOT1	GERD	HC	Dist	Basal	-0.033	0.195	0.223	-0.028	0.000304	1
PDS5A	GERD	HC	Dist	Basal	0.018	0.222	0.194	0.028	0.000305	1
NDUFA13	GERD	HC	Dist	Basal	-0.015	0.899	0.878	0.021	0.000307	1
MAPK10	GERD	HC	Dist	Basal	0.014	0.048	0.035	0.013	0.000308	1
NEK1	GERD	HC	Dist	Basal	0.017	0.097	0.078	0.019	0.000308	1
DVL3	GERD	HC	Dist	Basal	0.015	0.104	0.085	0.019	0.000314	1
MAP3K11	GERD	HC	Dist	Basal	0.02	0.103	0.085	0.018	0.000315	1
COX17	GERD	HC	Dist	Basal	-0.042	0.25	0.276	-0.026	0.000315	1
COX10-AS1	GERD	HC	Dist	Basal	-0.017	0.041	0.055	-0.014	0.000315	1
JPH1	GERD	HC	Dist	Basal	-0.009	0.016	0.026	-0.01	0.000315	1
PLEKHA4	GERD	HC	Dist	Basal	-0.03	0.134	0.157	-0.023	0.000317	1
CENPJ	GERD	HC	Dist	Basal	-0.014	0.035	0.048	-0.013	0.000317	1
AC025171.1	GERD	HC	Dist	Basal	0.009	0.02	0.012	0.008	0.000317	1
RBM38	GERD	HC	Dist	Basal	0.014	0.051	0.038	0.013	0.000318	1
TENM4	GERD	HC	Dist	Basal	-0.022	0.076	0.095	-0.019	0.000319	1
STAT3	GERD	HC	Dist	Basal	0.026	0.34	0.309	0.031	0.000319	1
HPCAL1	GERD	HC	Dist	Basal	0.016	0.079	0.063	0.016	0.00032	1
TIMM50	GERD	HC	Dist	Basal	0.019	0.14	0.118	0.022	0.00032	1
AL355001.2	GERD	HC	Dist	Basal	0.018	0.067	0.052	0.015	0.000322	1
TSPAN8	GERD	HC	Dist	Basal	-0.01	0.021	0.032	-0.011	0.000325	1
CSNK1G1	GERD	HC	Dist	Basal	0.016	0.107	0.088	0.019	0.000328	1
COQ10A	GERD	HC	Dist	Basal	0.015	0.052	0.039	0.013	0.00033	1
ISCA2	GERD	HC	Dist	Basal	-0.036	0.224	0.252	-0.028	0.000331	1
PLCD4	GERD	HC	Dist	Basal	0.014	0.056	0.042	0.014	0.000333	1
AC093157.1	GERD	HC	Dist	Basal	0.015	0.07	0.054	0.016	0.000334	1
KIAA0895L	GERD	HC	Dist	Basal	0.013	0.055	0.042	0.013	0.000335	1
UBN1	GERD	HC	Dist	Basal	0.023	0.153	0.132	0.021	0.000337	1
CNTN1	GERD	HC	Dist	Basal	-0.009	0.021	0.031	-0.01	0.000338	1
ZKSCAN1	GERD	HC	Dist	Basal	-0.039	0.332	0.361	-0.029	0.000339	1
ATP5F1A	GERD	HC	Dist	Basal	0.035	0.884	0.837	0.047	0.00034	1
OCIAD2	GERD	HC	Dist	Basal	0.023	0.553	0.508	0.045	0.000341	1
NCF2	GERD	HC	Dist	Basal	0.009	0.024	0.015	0.009	0.000342	1
TMEM131	GERD	HC	Dist	Basal	0.022	0.14	0.12	0.02	0.000343	1
KLHL5	GERD	HC	Dist	Basal	0.023	0.099	0.081	0.018	0.000343	1
CCDC124	GERD	HC	Dist	Basal	0.021	0.228	0.202	0.026	0.000345	1
GEMIN2	GERD	HC	Dist	Basal	0.013	0.081	0.064	0.017	0.000345	1
PKP2	GERD	HC	Dist	Basal	-0.026	0.074	0.092	-0.018	0.000348	1
B4GALT3	GERD	HC	Dist	Basal	0.013	0.089	0.072	0.017	0.000351	1
FGF1	GERD	HC	Dist	Basal	0.015	0.059	0.044	0.015	0.000351	1
MRPL19	GERD	HC	Dist	Basal	-0.038	0.278	0.304	-0.026	0.000353	1
CCDC24	GERD	HC	Dist	Basal	0.008	0.021	0.012	0.009	0.000354	1
CCDC92	GERD	HC	Dist	Basal	0.016	0.068	0.053	0.015	0.000354	1
UBE2F	GERD	HC	Dist	Basal	0.022	0.179	0.157	0.022	0.000355	1
ETFB	GERD	HC	Dist	Basal	0.036	0.735	0.689	0.046	0.000355	1
MARCKSL1	GERD	HC	Dist	Basal	0.02	0.074	0.059	0.015	0.000355	1
MOSPD3	GERD	HC	Dist	Basal	0.02	0.154	0.132	0.022	0.000358	1
RAPGEFL1	GERD	HC	Dist	Basal	0.02	0.19	0.165	0.025	0.00036	1
ADGRG6	GERD	HC	Dist	Basal	-0.036	0.187	0.213	-0.026	0.000362	1
C12orf54	GERD	HC	Dist	Basal	-0.025	0.113	0.135	-0.022	0.000362	1
PDXK	GERD	HC	Dist	Basal	0.025	0.175	0.154	0.021	0.000362	1
PGAM5	GERD	HC	Dist	Basal	0.013	0.067	0.051	0.016	0.000364	1
CASZ1	GERD	HC	Dist	Basal	0.016	0.091	0.074	0.017	0.000364	1
U2AF1	GERD	HC	Dist	Basal	-0.006	0.012	0.02	-0.008	0.000364	1
EPAS1	GERD	HC	Dist	Basal	-0.033	0.185	0.211	-0.026	0.000365	1
CYTH3	GERD	HC	Dist	Basal	-0.009	0.018	0.028	-0.01	0.000368	1
STAR	GERD	HC	Dist	Basal	0.02	0.101	0.083	0.018	0.000369	1
INO80	GERD	HC	Dist	Basal	0.021	0.156	0.134	0.022	0.000369	1
VRK2	GERD	HC	Dist	Basal	-0.019	0.089	0.11	-0.021	0.00037	1
MTFP1	GERD	HC	Dist	Basal	0.016	0.113	0.093	0.02	0.000371	1
KLF16	GERD	HC	Dist	Basal	0.016	0.086	0.069	0.017	0.000374	1
COLCA2	GERD	HC	Dist	Basal	0.008	0.022	0.013	0.009	0.000375	1
NAP1L1	GERD	HC	Dist	Basal	0.038	0.906	0.867	0.039	0.000375	1
TCEA1	GERD	HC	Dist	Basal	0.041	0.728	0.657	0.071	0.000375	1
LRRC73	GERD	HC	Dist	Basal	0.012	0.043	0.031	0.012	0.000376	1
STIM1	GERD	HC	Dist	Basal	0.015	0.086	0.068	0.018	0.000377	1
SNRNP48	GERD	HC	Dist	Basal	0.021	0.127	0.107	0.02	0.000377	1
S100A10	GERD	HC	Dist	Basal	-0.016	0.989	0.982	0.007	0.000378	1
TPGS2	GERD	HC	Dist	Basal	0.024	0.351	0.321	0.03	0.00038	1
CDK13	GERD	HC	Dist	Basal	0.024	0.211	0.187	0.024	0.000381	1
SOCS3	GERD	HC	Dist	Basal	0.029	0.157	0.135	0.022	0.000382	1
PCGF2	GERD	HC	Dist	Basal	0.013	0.063	0.048	0.015	0.000382	1
THAP8	GERD	HC	Dist	Basal	0.011	0.028	0.018	0.01	0.000384	1
PITPNA-AS1	GERD	HC	Dist	Basal	0.026	0.243	0.22	0.023	0.000384	1
TESK2	GERD	HC	Dist	Basal	-0.02	0.08	0.1	-0.02	0.000385	1
YJU2	GERD	HC	Dist	Basal	0.02	0.145	0.124	0.021	0.000386	1
IPCEF1	GERD	HC	Dist	Basal	-0.014	0.032	0.045	-0.013	0.000386	1
EFL1	GERD	HC	Dist	Basal	0.014	0.045	0.033	0.012	0.000387	1
RNGTT	GERD	HC	Dist	Basal	0.017	0.075	0.059	0.016	0.000389	1
PPP2R3B	GERD	HC	Dist	Basal	0.017	0.111	0.092	0.019	0.000389	1
TMEM69	GERD	HC	Dist	Basal	0.02	0.153	0.132	0.021	0.00039	1
ZNF638	GERD	HC	Dist	Basal	0.024	0.276	0.248	0.028	0.00039	1
SLC22A23	GERD	HC	Dist	Basal	0.014	0.093	0.075	0.018	0.000391	1
PTGR2	GERD	HC	Dist	Basal	0.015	0.081	0.064	0.017	0.000393	1
HPS1	GERD	HC	Dist	Basal	0.021	0.177	0.154	0.023	0.000398	1
NR2F2	GERD	HC	Dist	Basal	0.018	0.098	0.08	0.018	0.000398	1
ZNF750	GERD	HC	Dist	Basal	0.016	0.055	0.041	0.014	0.000399	1
PKIG	GERD	HC	Dist	Basal	0.021	0.078	0.062	0.016	0.0004	1
CAPNS1	GERD	HC	Dist	Basal	0.027	0.513	0.47	0.043	0.0004	1
ABAT	GERD	HC	Dist	Basal	-0.014	0.05	0.066	-0.016	0.000401	1
GOLGA8B	GERD	HC	Dist	Basal	-0.014	0.049	0.065	-0.016	0.000401	1
CDC34	GERD	HC	Dist	Basal	0.023	0.147	0.127	0.02	0.000401	1
TPRG1L	GERD	HC	Dist	Basal	0.023	0.137	0.117	0.02	0.000403	1
CCZ1B	GERD	HC	Dist	Basal	-0.011	0.052	0.069	-0.017	0.000403	1
ITGB1-DT	GERD	HC	Dist	Basal	-0.009	0.014	0.022	-0.008	0.000403	1
GMPR2	GERD	HC	Dist	Basal	0.023	0.39	0.358	0.032	0.000404	1
AC092040.1	GERD	HC	Dist	Basal	0.017	0.06	0.046	0.014	0.000405	1
DEXI	GERD	HC	Dist	Basal	0.022	0.175	0.153	0.022	0.000405	1
POLR1D	GERD	HC	Dist	Basal	-0.006	0.931	0.893	0.038	0.000405	1
GTF2H2	GERD	HC	Dist	Basal	-0.013	0.039	0.052	-0.013	0.000406	1
ACADS	GERD	HC	Dist	Basal	0.02	0.124	0.104	0.02	0.000407	1
SERF2	GERD	HC	Dist	Basal	0.02	0.996	0.984	0.012	0.000408	1
DMAC2L	GERD	HC	Dist	Basal	0.023	0.196	0.172	0.024	0.000408	1
MAD1L1	GERD	HC	Dist	Basal	0.017	0.085	0.068	0.017	0.000409	1
HSPA8	GERD	HC	Dist	Basal	0.037	0.667	0.617	0.05	0.000414	1
COQ10B	GERD	HC	Dist	Basal	-0.028	0.115	0.136	-0.021	0.000414	1
DUS1L	GERD	HC	Dist	Basal	0.019	0.209	0.183	0.026	0.000414	1
CTTN	GERD	HC	Dist	Basal	0.023	0.343	0.312	0.031	0.000415	1
RAB22A	GERD	HC	Dist	Basal	0.02	0.203	0.178	0.025	0.000415	1
TP53I11	GERD	HC	Dist	Basal	0.013	0.047	0.035	0.012	0.000416	1
AC016876.1	GERD	HC	Dist	Basal	0.017	0.083	0.067	0.016	0.000417	1
VPS28	GERD	HC	Dist	Basal	0.032	0.695	0.647	0.048	0.000417	1
NOP14	GERD	HC	Dist	Basal	0.023	0.18	0.157	0.023	0.000419	1
ULK3	GERD	HC	Dist	Basal	0.01	0.044	0.032	0.012	0.000419	1
ZCCHC7	GERD	HC	Dist	Basal	0.023	0.228	0.203	0.025	0.000426	1
EPSTI1	GERD	HC	Dist	Basal	0.01	0.04	0.028	0.012	0.000427	1
LMO7	GERD	HC	Dist	Basal	-0.028	0.155	0.18	-0.025	0.000428	1
NIPA2	GERD	HC	Dist	Basal	0.018	0.093	0.076	0.017	0.00043	1
CPNE2	GERD	HC	Dist	Basal	0.014	0.057	0.043	0.014	0.00043	1
ECM1	GERD	HC	Dist	Basal	0.015	0.159	0.137	0.022	0.000431	1
SSNA1	GERD	HC	Dist	Basal	0.03	0.566	0.518	0.048	0.000432	1
ZRANB2	GERD	HC	Dist	Basal	-0.043	0.363	0.387	-0.024	0.00044	1
KCTD1	GERD	HC	Dist	Basal	0.023	0.355	0.322	0.033	0.000441	1
ADI1	GERD	HC	Dist	Basal	0.031	0.573	0.52	0.053	0.000442	1
ARHGEF9	GERD	HC	Dist	Basal	0.02	0.108	0.09	0.018	0.000445	1
MAP2	GERD	HC	Dist	Basal	0.014	0.051	0.038	0.013	0.000445	1
MCPH1	GERD	HC	Dist	Basal	-0.026	0.11	0.131	-0.021	0.000447	1
TXNDC5	GERD	HC	Dist	Basal	0.016	0.091	0.073	0.018	0.000447	1
RBPMS	GERD	HC	Dist	Basal	0.021	0.109	0.091	0.018	0.00045	1
SNX15	GERD	HC	Dist	Basal	0.016	0.117	0.098	0.019	0.00045	1
OSBP	GERD	HC	Dist	Basal	0.026	0.173	0.154	0.019	0.000451	1
DFFA	GERD	HC	Dist	Basal	0.019	0.241	0.213	0.028	0.000451	1
RBM22	GERD	HC	Dist	Basal	0.023	0.311	0.284	0.027	0.000452	1
ARHGAP10	GERD	HC	Dist	Basal	0.027	0.235	0.212	0.023	0.000453	1
SMYD3	GERD	HC	Dist	Basal	-0.023	0.117	0.14	-0.023	0.000456	1
ACBD4	GERD	HC	Dist	Basal	0.009	0.032	0.022	0.01	0.000456	1
S100A2	GERD	HC	Dist	Basal	0.003	1	1	0	0.000457	1
DCK	GERD	HC	Dist	Basal	0.019	0.109	0.09	0.019	0.000458	1
ABCD3	GERD	HC	Dist	Basal	-0.025	0.102	0.122	-0.02	0.000459	1
ATP5MC3	GERD	HC	Dist	Basal	0.025	0.957	0.935	0.022	0.000462	1
IFNAR2	GERD	HC	Dist	Basal	0.014	0.059	0.045	0.014	0.000463	1
SLC6A9	GERD	HC	Dist	Basal	0.006	0.02	0.012	0.008	0.000464	1
KPNA3	GERD	HC	Dist	Basal	-0.023	0.107	0.128	-0.021	0.000464	1
TTC37	GERD	HC	Dist	Basal	-0.035	0.213	0.239	-0.026	0.000467	1
SERPINF2	GERD	HC	Dist	Basal	0.012	0.023	0.014	0.009	0.000468	1
MSRB1	GERD	HC	Dist	Basal	0.021	0.157	0.135	0.022	0.000469	1
RNPEPL1	GERD	HC	Dist	Basal	0.019	0.152	0.131	0.021	0.00047	1
ZFP36L2	GERD	HC	Dist	Basal	0.037	0.899	0.853	0.046	0.00047	1
UBE2R2	GERD	HC	Dist	Basal	0.026	0.372	0.343	0.029	0.000472	1
SENP1	GERD	HC	Dist	Basal	0.014	0.058	0.044	0.014	0.000475	1
ZDHHC14	GERD	HC	Dist	Basal	0.01	0.022	0.014	0.008	0.000477	1
HIPK2	GERD	HC	Dist	Basal	0.023	0.171	0.149	0.022	0.000477	1
TULP3	GERD	HC	Dist	Basal	0.017	0.103	0.085	0.018	0.000477	1
ATG3	GERD	HC	Dist	Basal	0.026	0.277	0.252	0.025	0.000478	1
SMC6	GERD	HC	Dist	Basal	0.025	0.255	0.229	0.026	0.00048	1
LPAR3	GERD	HC	Dist	Basal	0.013	0.064	0.05	0.014	0.000483	1
COX7A2	GERD	HC	Dist	Basal	-0.011	0.937	0.909	0.028	0.000487	1
LMTK2	GERD	HC	Dist	Basal	0.011	0.041	0.029	0.012	0.000493	1
GSS	GERD	HC	Dist	Basal	0.024	0.335	0.305	0.03	0.000493	1
FBRS	GERD	HC	Dist	Basal	0.019	0.112	0.093	0.019	0.000495	1
PPP1CA	GERD	HC	Dist	Basal	0.028	0.543	0.497	0.046	0.000497	1
AC022137.4	GERD	HC	Dist	Basal	0.009	0.022	0.014	0.008	0.000499	1
FAM219B	GERD	HC	Dist	Basal	0.017	0.088	0.071	0.017	0.0005	1
STIM2	GERD	HC	Dist	Basal	0.02	0.115	0.096	0.019	0.000501	1
NR1H3	GERD	HC	Dist	Basal	0.009	0.027	0.018	0.009	0.000505	1
AP001372.2	GERD	HC	Dist	Basal	0.023	0.113	0.095	0.018	0.000507	1
DOK4	GERD	HC	Dist	Basal	0.014	0.057	0.043	0.014	0.000507	1
PCBP1	GERD	HC	Dist	Basal	-0.036	0.546	0.551	-0.005	0.000509	1
UFD1	GERD	HC	Dist	Basal	0.022	0.368	0.332	0.036	0.000509	1
SERINC5	GERD	HC	Dist	Basal	0.016	0.139	0.117	0.022	0.00051	1
FKBP8	GERD	HC	Dist	Basal	0.029	0.501	0.468	0.033	0.00051	1
SNAP23	GERD	HC	Dist	Basal	-0.035	0.177	0.201	-0.024	0.00051	1
FAM210A	GERD	HC	Dist	Basal	0.023	0.121	0.103	0.018	0.000513	1
EHBP1	GERD	HC	Dist	Basal	0.019	0.245	0.218	0.027	0.000513	1
ZNF768	GERD	HC	Dist	Basal	0.012	0.052	0.039	0.013	0.000516	1
CD2BP2	GERD	HC	Dist	Basal	0.018	0.241	0.213	0.028	0.000516	1
C11orf98	GERD	HC	Dist	Basal	-0.007	0.012	0.02	-0.008	0.000517	1
MT2A	GERD	HC	Dist	Basal	0.034	0.929	0.893	0.036	0.000518	1
CSNK2B	GERD	HC	Dist	Basal	0.026	0.589	0.542	0.047	0.000518	1
ETV7	GERD	HC	Dist	Basal	0.015	0.098	0.08	0.018	0.00052	1
ACAA2	GERD	HC	Dist	Basal	0.03	0.141	0.123	0.018	0.000523	1
CCNB1	GERD	HC	Dist	Basal	0.015	0.062	0.048	0.014	0.000523	1
CYSRT1	GERD	HC	Dist	Basal	0.013	0.059	0.045	0.014	0.000526	1
APH1A	GERD	HC	Dist	Basal	0.023	0.406	0.373	0.033	0.000528	1
SLC39A6	GERD	HC	Dist	Basal	0.019	0.194	0.169	0.025	0.000532	1
EXOSC3	GERD	HC	Dist	Basal	0.021	0.199	0.177	0.022	0.000533	1
SGTA	GERD	HC	Dist	Basal	0.017	0.097	0.08	0.017	0.000537	1
NIPSNAP3A	GERD	HC	Dist	Basal	0.016	0.115	0.096	0.019	0.00054	1
FOXQ1	GERD	HC	Dist	Basal	0.033	0.523	0.482	0.041	0.000544	1
TMOD2	GERD	HC	Dist	Basal	0.01	0.035	0.024	0.011	0.000545	1
POC1A	GERD	HC	Dist	Basal	0.008	0.02	0.012	0.008	0.000549	1
SLC25A4	GERD	HC	Dist	Basal	-0.03	0.213	0.241	-0.028	0.000549	1
TIFA	GERD	HC	Dist	Basal	0.018	0.141	0.12	0.021	0.000551	1
PRRG2	GERD	HC	Dist	Basal	0.02	0.14	0.12	0.02	0.000552	1
FBXO6	GERD	HC	Dist	Basal	0.009	0.052	0.039	0.013	0.000552	1
SMC3	GERD	HC	Dist	Basal	0.027	0.403	0.371	0.032	0.000553	1
SMARCA4	GERD	HC	Dist	Basal	0.018	0.136	0.115	0.021	0.000556	1
PHF3	GERD	HC	Dist	Basal	0.027	0.435	0.399	0.036	0.000556	1
TGM1	GERD	HC	Dist	Basal	-0.017	0.036	0.048	-0.012	0.000556	1
MTMR4	GERD	HC	Dist	Basal	0.019	0.102	0.085	0.017	0.00056	1
TRAF3	GERD	HC	Dist	Basal	0.016	0.085	0.068	0.017	0.000561	1
GLRX3	GERD	HC	Dist	Basal	0.024	0.437	0.398	0.039	0.000562	1
NAALADL2	GERD	HC	Dist	Basal	-0.011	0.02	0.03	-0.01	0.000562	1
DYNLRB2	GERD	HC	Dist	Basal	0.009	0.031	0.021	0.01	0.000568	1
SOX9	GERD	HC	Dist	Basal	0.008	0.036	0.025	0.011	0.000569	1
TYSND1	GERD	HC	Dist	Basal	0.023	0.193	0.171	0.022	0.000569	1
ENAH	GERD	HC	Dist	Basal	0.023	0.121	0.103	0.018	0.00057	1
BMI1	GERD	HC	Dist	Basal	0.023	0.163	0.143	0.02	0.00057	1
CTSA	GERD	HC	Dist	Basal	0.021	0.179	0.156	0.023	0.000571	1
MEGF9	GERD	HC	Dist	Basal	0.018	0.096	0.079	0.017	0.000572	1
TRIM5	GERD	HC	Dist	Basal	0.018	0.098	0.081	0.017	0.000575	1
MNAT1	GERD	HC	Dist	Basal	0.021	0.243	0.22	0.023	0.000577	1
SOS2	GERD	HC	Dist	Basal	0.025	0.141	0.122	0.019	0.000577	1
AC091729.3	GERD	HC	Dist	Basal	-0.007	0.031	0.043	-0.012	0.00058	1
MTA3	GERD	HC	Dist	Basal	0.018	0.159	0.137	0.022	0.000582	1
CIAO1	GERD	HC	Dist	Basal	0.023	0.255	0.23	0.025	0.000585	1
GMCL1	GERD	HC	Dist	Basal	0.024	0.187	0.165	0.022	0.000586	1
BTBD2	GERD	HC	Dist	Basal	0.022	0.166	0.145	0.021	0.000586	1
ATG12	GERD	HC	Dist	Basal	-0.035	0.24	0.267	-0.027	0.000591	1
SLC29A1	GERD	HC	Dist	Basal	0.006	0.023	0.014	0.009	0.000591	1
SPSB3	GERD	HC	Dist	Basal	0.026	0.277	0.252	0.025	0.000592	1
TOR3A	GERD	HC	Dist	Basal	0.017	0.089	0.073	0.016	0.000595	1
PIGH	GERD	HC	Dist	Basal	0.015	0.123	0.103	0.02	0.000597	1
GSTCD	GERD	HC	Dist	Basal	-0.013	0.03	0.042	-0.012	0.0006	1
RAB5B	GERD	HC	Dist	Basal	0.016	0.127	0.107	0.02	0.0006	1
KHDRBS3	GERD	HC	Dist	Basal	0.011	0.027	0.018	0.009	0.000603	1
IFT74	GERD	HC	Dist	Basal	0.022	0.223	0.199	0.024	0.000606	1
MORC4	GERD	HC	Dist	Basal	0.02	0.131	0.112	0.019	0.000606	1
PPIL6	GERD	HC	Dist	Basal	0.01	0.029	0.02	0.009	0.000606	1
MFF	GERD	HC	Dist	Basal	0.022	0.391	0.359	0.032	0.000609	1
STYXL1	GERD	HC	Dist	Basal	0.019	0.093	0.076	0.017	0.000611	1
ATE1	GERD	HC	Dist	Basal	0.018	0.099	0.082	0.017	0.000611	1
NFE2L1	GERD	HC	Dist	Basal	-0.025	0.172	0.198	-0.026	0.000612	1
IRS1	GERD	HC	Dist	Basal	0.008	0.033	0.023	0.01	0.000613	1
PHIP	GERD	HC	Dist	Basal	-0.038	0.224	0.248	-0.024	0.000614	1
PLBD1	GERD	HC	Dist	Basal	0.02	0.12	0.102	0.018	0.000614	1
SNIP1	GERD	HC	Dist	Basal	-0.018	0.085	0.104	-0.019	0.000615	1
MBLAC2	GERD	HC	Dist	Basal	0.014	0.064	0.05	0.014	0.000618	1
SMARCE1	GERD	HC	Dist	Basal	0.023	0.431	0.397	0.034	0.000619	1
ARHGEF19	GERD	HC	Dist	Basal	0.018	0.157	0.136	0.021	0.00062	1
SNRK	GERD	HC	Dist	Basal	0.016	0.07	0.055	0.015	0.000621	1
CCNQ	GERD	HC	Dist	Basal	0.019	0.105	0.087	0.018	0.000622	1
MSH6	GERD	HC	Dist	Basal	0.019	0.148	0.127	0.021	0.000622	1
UBE2Q2	GERD	HC	Dist	Basal	0.023	0.143	0.124	0.019	0.000624	1
BOC	GERD	HC	Dist	Basal	0.02	0.286	0.255	0.031	0.000625	1
CNNM2	GERD	HC	Dist	Basal	0.01	0.023	0.015	0.008	0.000626	1
TXN	GERD	HC	Dist	Basal	-0.032	0.983	0.977	0.006	0.000626	1
SWI5	GERD	HC	Dist	Basal	0.024	0.273	0.248	0.025	0.000626	1
EFNA5	GERD	HC	Dist	Basal	0.007	0.03	0.02	0.01	0.000626	1
WARS	GERD	HC	Dist	Basal	0.008	0.042	0.03	0.012	0.000627	1
GATAD1	GERD	HC	Dist	Basal	0.024	0.235	0.211	0.024	0.000628	1
ZC3H7B	GERD	HC	Dist	Basal	-0.017	0.053	0.068	-0.015	0.000628	1
RBM42	GERD	HC	Dist	Basal	0.023	0.207	0.185	0.022	0.00063	1
NNAT	GERD	HC	Dist	Basal	-0.016	0.03	0.041	-0.011	0.000631	1
POLR2M	GERD	HC	Dist	Basal	0.018	0.093	0.076	0.017	0.000631	1
TM2D2	GERD	HC	Dist	Basal	-0.031	0.17	0.194	-0.024	0.000632	1
TMEM131L	GERD	HC	Dist	Basal	0.014	0.044	0.033	0.011	0.000633	1
HIPK3	GERD	HC	Dist	Basal	0.02	0.145	0.124	0.021	0.000639	1
SLC2A5	GERD	HC	Dist	Basal	0.015	0.083	0.066	0.017	0.00064	1
YARS2	GERD	HC	Dist	Basal	0.021	0.199	0.177	0.022	0.000644	1
ANAPC2	GERD	HC	Dist	Basal	-0.008	0.021	0.031	-0.01	0.000645	1
LRMDA	GERD	HC	Dist	Basal	0.008	0.025	0.016	0.009	0.000646	1
GPR161	GERD	HC	Dist	Basal	0.01	0.04	0.028	0.012	0.000647	1
KRT4	GERD	HC	Dist	Basal	0.03	0.588	0.507	0.081	0.000649	1
ZDHHC4	GERD	HC	Dist	Basal	0.019	0.223	0.197	0.026	0.000652	1
WDR33	GERD	HC	Dist	Basal	0.022	0.371	0.342	0.029	0.000654	1
RAE1	GERD	HC	Dist	Basal	0.015	0.18	0.157	0.023	0.000659	1
KCNS3	GERD	HC	Dist	Basal	-0.014	0.047	0.062	-0.015	0.00066	1
NAA20	GERD	HC	Dist	Basal	0.025	0.487	0.451	0.036	0.000663	1
KRCC1	GERD	HC	Dist	Basal	0.023	0.259	0.234	0.025	0.000668	1
ZNRD2	GERD	HC	Dist	Basal	0.016	0.259	0.23	0.029	0.000668	1
ADAM15	GERD	HC	Dist	Basal	0.016	0.187	0.163	0.024	0.00067	1
MCEE	GERD	HC	Dist	Basal	0.02	0.246	0.22	0.026	0.00067	1
CLTB	GERD	HC	Dist	Basal	0.04	0.754	0.674	0.08	0.000672	1
NAE1	GERD	HC	Dist	Basal	0.018	0.249	0.222	0.027	0.000672	1
KLHL29	GERD	HC	Dist	Basal	0.009	0.031	0.021	0.01	0.000673	1
BIN1	GERD	HC	Dist	Basal	0.007	0.019	0.012	0.007	0.000674	1
SRF	GERD	HC	Dist	Basal	-0.02	0.078	0.096	-0.018	0.000675	1
MGST2	GERD	HC	Dist	Basal	0.03	0.707	0.663	0.044	0.000675	1
TM7SF3	GERD	HC	Dist	Basal	0.021	0.295	0.265	0.03	0.000676	1
TPRN	GERD	HC	Dist	Basal	0.015	0.091	0.075	0.016	0.000677	1
LAMA3	GERD	HC	Dist	Basal	0.019	0.24	0.215	0.025	0.00068	1
PSMB1	GERD	HC	Dist	Basal	-0.015	0.806	0.779	0.027	0.000684	1
AP4M1	GERD	HC	Dist	Basal	0.018	0.097	0.08	0.017	0.000685	1
BIK	GERD	HC	Dist	Basal	-0.007	0.013	0.022	-0.009	0.000687	1
FRRS1	GERD	HC	Dist	Basal	0.017	0.13	0.11	0.02	0.000688	1
AGRN	GERD	HC	Dist	Basal	-0.02	0.06	0.075	-0.015	0.000692	1
FOXN3	GERD	HC	Dist	Basal	-0.041	0.364	0.386	-0.022	0.000694	1
NDN	GERD	HC	Dist	Basal	0.025	0.216	0.195	0.021	0.0007	1
RIDA	GERD	HC	Dist	Basal	0.021	0.205	0.182	0.023	0.000701	1
YDJC	GERD	HC	Dist	Basal	0.023	0.217	0.194	0.023	0.000701	1
TSTD2	GERD	HC	Dist	Basal	-0.016	0.05	0.065	-0.015	0.000703	1
HOXC5	GERD	HC	Dist	Basal	0.008	0.027	0.018	0.009	0.000704	1
PIAS2	GERD	HC	Dist	Basal	0.015	0.107	0.089	0.018	0.000705	1
KIF1B	GERD	HC	Dist	Basal	0.017	0.082	0.066	0.016	0.00071	1
SRPK1	GERD	HC	Dist	Basal	0.017	0.229	0.203	0.026	0.000713	1
B3GLCT	GERD	HC	Dist	Basal	-0.011	0.045	0.06	-0.015	0.000713	1
SCAMP3	GERD	HC	Dist	Basal	0.016	0.109	0.091	0.018	0.000714	1
GDE1	GERD	HC	Dist	Basal	0.02	0.195	0.172	0.023	0.000714	1
KPNA5	GERD	HC	Dist	Basal	-0.016	0.066	0.083	-0.017	0.000714	1
POLR3GL	GERD	HC	Dist	Basal	0.024	0.244	0.221	0.023	0.000717	1
ADCK2	GERD	HC	Dist	Basal	0.023	0.125	0.107	0.018	0.000718	1
RPL5	GERD	HC	Dist	Basal	0.005	1	1	0	0.00072	1
IFT27	GERD	HC	Dist	Basal	0.016	0.106	0.088	0.018	0.00072	1
C15orf48	GERD	HC	Dist	Basal	0.014	0.07	0.055	0.015	0.000721	1
CAPN7	GERD	HC	Dist	Basal	0.021	0.145	0.126	0.019	0.000721	1
C12orf75	GERD	HC	Dist	Basal	0.022	0.136	0.117	0.019	0.000724	1
RGMA	GERD	HC	Dist	Basal	-0.024	0.101	0.12	-0.019	0.000725	1
ICA1	GERD	HC	Dist	Basal	0.012	0.05	0.038	0.012	0.00073	1
BZW2	GERD	HC	Dist	Basal	-0.034	0.516	0.526	-0.01	0.000737	1
HNRNPLL	GERD	HC	Dist	Basal	0.02	0.121	0.102	0.019	0.000739	1
BCL10	GERD	HC	Dist	Basal	-0.038	0.283	0.308	-0.025	0.00074	1
AMDHD2	GERD	HC	Dist	Basal	0.012	0.041	0.03	0.011	0.00074	1
ANKRD9	GERD	HC	Dist	Basal	0.018	0.079	0.064	0.015	0.000745	1
AKAP8	GERD	HC	Dist	Basal	0.016	0.095	0.078	0.017	0.000745	1
EPC2	GERD	HC	Dist	Basal	0.024	0.136	0.118	0.018	0.000747	1
HYOU1	GERD	HC	Dist	Basal	-0.011	0.024	0.035	-0.011	0.000754	1
MOCS3	GERD	HC	Dist	Basal	0.01	0.042	0.031	0.011	0.000756	1
CGREF1	GERD	HC	Dist	Basal	0.008	0.025	0.016	0.009	0.000758	1
GLUD1	GERD	HC	Dist	Basal	0.022	0.347	0.317	0.03	0.000763	1
BORCS6	GERD	HC	Dist	Basal	0.017	0.088	0.072	0.016	0.000764	1
EIF2D	GERD	HC	Dist	Basal	0.019	0.259	0.232	0.027	0.000766	1
TMPRSS11A	GERD	HC	Dist	Basal	0.015	0.095	0.077	0.018	0.000766	1
MAOA	GERD	HC	Dist	Basal	0.025	0.442	0.407	0.035	0.000767	1
DSC1	GERD	HC	Dist	Basal	0.01	0.028	0.019	0.009	0.000767	1
KIF1C	GERD	HC	Dist	Basal	0.017	0.079	0.064	0.015	0.000769	1
NLE1	GERD	HC	Dist	Basal	0.019	0.117	0.099	0.018	0.00077	1
IQCK	GERD	HC	Dist	Basal	0.011	0.049	0.037	0.012	0.000771	1
LYRM2	GERD	HC	Dist	Basal	0.021	0.331	0.302	0.029	0.000806	1
EIF2S3	GERD	HC	Dist	Basal	0.032	0.668	0.62	0.048	0.000806	1
IL1RAP	GERD	HC	Dist	Basal	-0.023	0.072	0.088	-0.016	0.000807	1
DPH7	GERD	HC	Dist	Basal	0.014	0.078	0.063	0.015	0.00081	1
OARD1	GERD	HC	Dist	Basal	0.025	0.405	0.374	0.031	0.000812	1
PDK2	GERD	HC	Dist	Basal	0.023	0.146	0.127	0.019	0.000814	1
ENSA	GERD	HC	Dist	Basal	0.034	0.69	0.642	0.048	0.000817	1
ADPRHL2	GERD	HC	Dist	Basal	0.023	0.153	0.134	0.019	0.00082	1
ARHGEF35	GERD	HC	Dist	Basal	-0.031	0.212	0.239	-0.027	0.000825	1
BX890604.2	GERD	HC	Dist	Basal	0.021	0.202	0.179	0.023	0.000826	1
PTPN1	GERD	HC	Dist	Basal	0.026	0.301	0.276	0.025	0.000827	1
PHACTR4	GERD	HC	Dist	Basal	-0.03	0.2	0.226	-0.026	0.00083	1
ZNF330	GERD	HC	Dist	Basal	-0.028	0.176	0.201	-0.025	0.000832	1
ADIPOR2	GERD	HC	Dist	Basal	0.016	0.102	0.085	0.017	0.000834	1
HAUS1	GERD	HC	Dist	Basal	0.024	0.229	0.207	0.022	0.000835	1
FBXW7	GERD	HC	Dist	Basal	0.021	0.361	0.33	0.031	0.000836	1
NCALD	GERD	HC	Dist	Basal	0.018	0.1	0.083	0.017	0.000838	1
CHML	GERD	HC	Dist	Basal	0.014	0.054	0.041	0.013	0.000839	1
ANKIB1	GERD	HC	Dist	Basal	0.02	0.111	0.094	0.017	0.000841	1
CNDP2	GERD	HC	Dist	Basal	0.015	0.148	0.127	0.021	0.000846	1
FGD4	GERD	HC	Dist	Basal	-0.015	0.056	0.072	-0.016	0.000846	1
AKIP1	GERD	HC	Dist	Basal	0.017	0.155	0.134	0.021	0.000848	1
IER5	GERD	HC	Dist	Basal	0.023	0.174	0.153	0.021	0.000854	1
DNAJB1	GERD	HC	Dist	Basal	0.035	0.72	0.657	0.063	0.000859	1
SNRNP25	GERD	HC	Dist	Basal	0.021	0.174	0.153	0.021	0.00086	1
NUDT1	GERD	HC	Dist	Basal	0.025	0.315	0.289	0.026	0.000864	1
MCCC1	GERD	HC	Dist	Basal	-0.028	0.173	0.198	-0.025	0.000867	1
NELFB	GERD	HC	Dist	Basal	0.016	0.11	0.092	0.018	0.000869	1
ASB8	GERD	HC	Dist	Basal	0.019	0.2	0.177	0.023	0.00087	1
AC145124.1	GERD	HC	Dist	Basal	-0.011	0.037	0.049	-0.012	0.00087	1
AC008556.1	GERD	HC	Dist	Basal	0.012	0.037	0.027	0.01	0.000876	1
FRAS1	GERD	HC	Dist	Basal	-0.015	0.056	0.072	-0.016	0.000877	1
TMED4	GERD	HC	Dist	Basal	0.018	0.348	0.317	0.031	0.000879	1
VMP1	GERD	HC	Dist	Basal	-0.044	0.586	0.592	-0.006	0.000881	1
UBL4A	GERD	HC	Dist	Basal	0.017	0.128	0.109	0.019	0.000882	1
ATP6V1D	GERD	HC	Dist	Basal	0.021	0.306	0.279	0.027	0.000887	1
HS1BP3	GERD	HC	Dist	Basal	0.014	0.059	0.046	0.013	0.000891	1
DYRK3	GERD	HC	Dist	Basal	0.009	0.031	0.021	0.01	0.000894	1
PPARD	GERD	HC	Dist	Basal	0.012	0.04	0.029	0.011	0.000895	1
PLEKHG5	GERD	HC	Dist	Basal	0.008	0.035	0.024	0.011	0.0009	1
SHC1	GERD	HC	Dist	Basal	0.015	0.107	0.089	0.018	0.000903	1
PTAR1	GERD	HC	Dist	Basal	-0.023	0.087	0.105	-0.018	0.000903	1
IFIT3	GERD	HC	Dist	Basal	0.017	0.118	0.099	0.019	0.000906	1
RBBP6	GERD	HC	Dist	Basal	0.024	0.297	0.271	0.026	0.00091	1
UVRAG	GERD	HC	Dist	Basal	0.022	0.104	0.088	0.016	0.000914	1
RTL8B	GERD	HC	Dist	Basal	0.014	0.101	0.083	0.018	0.00092	1
NAA50	GERD	HC	Dist	Basal	0.02	0.328	0.298	0.03	0.000922	1
RBBP8	GERD	HC	Dist	Basal	-0.04	0.365	0.388	-0.023	0.000925	1
RCAN3	GERD	HC	Dist	Basal	0.019	0.11	0.093	0.017	0.000927	1
PDCD10	GERD	HC	Dist	Basal	-0.038	0.425	0.443	-0.018	0.000928	1
NPEPL1	GERD	HC	Dist	Basal	0.021	0.167	0.147	0.02	0.000932	1
FBXO33	GERD	HC	Dist	Basal	0.015	0.067	0.054	0.013	0.000935	1
ZNF652	GERD	HC	Dist	Basal	0.02	0.151	0.131	0.02	0.00094	1
SNX17	GERD	HC	Dist	Basal	0.022	0.364	0.334	0.03	0.00094	1
GMPS	GERD	HC	Dist	Basal	0.024	0.256	0.234	0.022	0.000941	1
NHSL2	GERD	HC	Dist	Basal	0.009	0.044	0.033	0.011	0.000943	1
EP300	GERD	HC	Dist	Basal	0.022	0.169	0.149	0.02	0.000943	1
NME3	GERD	HC	Dist	Basal	0.031	0.624	0.568	0.056	0.000945	1
SCYL1	GERD	HC	Dist	Basal	0.019	0.137	0.118	0.019	0.000946	1
G2E3	GERD	HC	Dist	Basal	-0.021	0.093	0.112	-0.019	0.000953	1
AAGAB	GERD	HC	Dist	Basal	0.012	0.056	0.043	0.013	0.000956	1
P2RX4	GERD	HC	Dist	Basal	0.01	0.048	0.036	0.012	0.000962	1
ZNF287	GERD	HC	Dist	Basal	0.01	0.034	0.024	0.01	0.000964	1
MYL5	GERD	HC	Dist	Basal	0.017	0.185	0.163	0.022	0.000967	1
AC112220.2	GERD	HC	Dist	Basal	-0.01	0.02	0.029	-0.009	0.000969	1
AC244033.2	GERD	HC	Dist	Basal	-0.01	0.019	0.028	-0.009	0.000969	1
DHX15	GERD	HC	Dist	Basal	-0.032	0.185	0.208	-0.023	0.000977	1
PDZD2	GERD	HC	Dist	Basal	-0.019	0.084	0.102	-0.018	0.000981	1
CTCF	GERD	HC	Dist	Basal	0.024	0.247	0.225	0.022	0.000981	1
PPIF	GERD	HC	Dist	Basal	0.017	0.163	0.142	0.021	0.000983	1
SLMAP	GERD	HC	Dist	Basal	0.017	0.204	0.181	0.023	0.000984	1
GPANK1	GERD	HC	Dist	Basal	0.018	0.134	0.115	0.019	0.000985	1
PDLIM3	GERD	HC	Dist	Basal	0.017	0.044	0.032	0.012	0.000986	1
KATNAL1	GERD	HC	Dist	Basal	0.012	0.043	0.032	0.011	0.000988	1
HERC1	GERD	HC	Dist	Basal	-0.017	0.054	0.068	-0.014	0.000988	1
TTC9	GERD	HC	Dist	Basal	-0.01	0.03	0.041	-0.011	0.000999	1
CMC2	GERD	HC	Dist	Basal	0.013	0.149	0.127	0.022	0.001	1
DHRS3	GERD	HC	Dist	Basal	0.029	0.57	0.534	0.036	0.00101	1
SOWAHC	GERD	HC	Dist	Basal	0.018	0.27	0.243	0.027	0.00101	1
C20orf194	GERD	HC	Dist	Basal	-0.015	0.046	0.06	-0.014	0.00101	1
POLR3H	GERD	HC	Dist	Basal	0.015	0.101	0.084	0.017	0.00101	1
PRSS36	GERD	HC	Dist	Basal	0.016	0.059	0.046	0.013	0.00101	1
PSTK	GERD	HC	Dist	Basal	0.012	0.049	0.037	0.012	0.00101	1
TATDN3	GERD	HC	Dist	Basal	0.014	0.076	0.061	0.015	0.00102	1
SLITRK5	GERD	HC	Dist	Basal	0.011	0.033	0.023	0.01	0.00102	1
MED13L	GERD	HC	Dist	Basal	0.017	0.278	0.248	0.03	0.00103	1
COMMD4	GERD	HC	Dist	Basal	0.021	0.319	0.293	0.026	0.00103	1
LINC00640	GERD	HC	Dist	Basal	0.013	0.091	0.075	0.016	0.00103	1
PACS1	GERD	HC	Dist	Basal	0.017	0.102	0.086	0.016	0.00103	1
GALNT1	GERD	HC	Dist	Basal	0.028	0.236	0.216	0.02	0.00103	1
DLGAP1-AS1	GERD	HC	Dist	Basal	-0.008	0.011	0.018	-0.007	0.00104	1
RIC8A	GERD	HC	Dist	Basal	0.019	0.144	0.125	0.019	0.00104	1
EGLN1	GERD	HC	Dist	Basal	0.022	0.156	0.137	0.019	0.00104	1
HCG11	GERD	HC	Dist	Basal	0.018	0.103	0.087	0.016	0.00104	1
APOOL	GERD	HC	Dist	Basal	0.019	0.128	0.11	0.018	0.00104	1
STT3B	GERD	HC	Dist	Basal	0.022	0.209	0.187	0.022	0.00105	1
GLI4	GERD	HC	Dist	Basal	0.019	0.125	0.107	0.018	0.00105	1
AC022034.1	GERD	HC	Dist	Basal	-0.014	0.043	0.056	-0.013	0.00105	1
DDX39A	GERD	HC	Dist	Basal	0.019	0.159	0.139	0.02	0.00106	1
SYNRG	GERD	HC	Dist	Basal	0.022	0.115	0.098	0.017	0.00106	1
RPUSD4	GERD	HC	Dist	Basal	0.02	0.178	0.157	0.021	0.00107	1
LSG1	GERD	HC	Dist	Basal	0.011	0.134	0.113	0.021	0.00107	1
IL10RB	GERD	HC	Dist	Basal	0.02	0.189	0.168	0.021	0.00107	1
ZHX3	GERD	HC	Dist	Basal	-0.009	0.026	0.037	-0.011	0.00108	1
TMEM208	GERD	HC	Dist	Basal	-0.039	0.38	0.401	-0.021	0.00108	1
NUDT22	GERD	HC	Dist	Basal	0.019	0.281	0.254	0.027	0.00108	1
SELENOW	GERD	HC	Dist	Basal	-0.021	0.874	0.859	0.015	0.00108	1
GNB4	GERD	HC	Dist	Basal	0.019	0.127	0.109	0.018	0.00109	1
XRCC1	GERD	HC	Dist	Basal	0.017	0.099	0.083	0.016	0.00109	1
CHCHD1	GERD	HC	Dist	Basal	0.02	0.463	0.421	0.042	0.00109	1
HSPA9	GERD	HC	Dist	Basal	-0.037	0.482	0.493	-0.011	0.0011	1
EMB	GERD	HC	Dist	Basal	0.022	0.124	0.106	0.018	0.0011	1
UGT1A1	GERD	HC	Dist	Basal	-0.011	0.025	0.035	-0.01	0.0011	1
AC100861.1	GERD	HC	Dist	Basal	0.008	0.031	0.021	0.01	0.0011	1
POLDIP2	GERD	HC	Dist	Basal	0.022	0.195	0.175	0.02	0.0011	1
AC073896.2	GERD	HC	Dist	Basal	-0.018	0.049	0.062	-0.013	0.0011	1
TMEM40	GERD	HC	Dist	Basal	0.021	0.17	0.149	0.021	0.00111	1
GIGYF2	GERD	HC	Dist	Basal	0.019	0.202	0.18	0.022	0.00111	1
NONO	GERD	HC	Dist	Basal	0.019	0.456	0.414	0.042	0.00112	1
LINC00842	GERD	HC	Dist	Basal	-0.008	0.014	0.023	-0.009	0.00112	1
TUBGCP2	GERD	HC	Dist	Basal	0.02	0.248	0.223	0.025	0.00112	1
PEX26	GERD	HC	Dist	Basal	0.011	0.079	0.063	0.016	0.00112	1
CASC4	GERD	HC	Dist	Basal	0.018	0.149	0.13	0.019	0.00112	1
SUCLG1	GERD	HC	Dist	Basal	0.026	0.548	0.505	0.043	0.00113	1
SDR42E1	GERD	HC	Dist	Basal	-0.017	0.071	0.088	-0.017	0.00113	1
GANC	GERD	HC	Dist	Basal	0.014	0.082	0.067	0.015	0.00114	1
UXT	GERD	HC	Dist	Basal	0.034	0.875	0.821	0.054	0.00114	1
EFHC1	GERD	HC	Dist	Basal	0.017	0.114	0.097	0.017	0.00114	1
R3HCC1	GERD	HC	Dist	Basal	0.02	0.184	0.163	0.021	0.00115	1
BRCC3	GERD	HC	Dist	Basal	0.019	0.146	0.127	0.019	0.00115	1
FKBP4	GERD	HC	Dist	Basal	0.026	0.338	0.314	0.024	0.00115	1
MRPL58	GERD	HC	Dist	Basal	0.022	0.246	0.223	0.023	0.00115	1
DEPTOR	GERD	HC	Dist	Basal	-0.035	0.14	0.158	-0.018	0.00116	1
TMPRSS11B	GERD	HC	Dist	Basal	-0.016	0.031	0.042	-0.011	0.00116	1
DDRGK1	GERD	HC	Dist	Basal	0.026	0.45	0.419	0.031	0.00116	1
UQCRB	GERD	HC	Dist	Basal	-0.002	0.987	0.966	0.021	0.00116	1
FMC1	GERD	HC	Dist	Basal	0.02	0.29	0.265	0.025	0.00116	1
CKS2	GERD	HC	Dist	Basal	0.015	0.23	0.204	0.026	0.00116	1
RNF168	GERD	HC	Dist	Basal	0.023	0.188	0.167	0.021	0.00117	1
AFMID	GERD	HC	Dist	Basal	0.011	0.135	0.114	0.021	0.00118	1
TMEM222	GERD	HC	Dist	Basal	0.015	0.126	0.107	0.019	0.00118	1
NDFIP2	GERD	HC	Dist	Basal	-0.035	0.547	0.551	-0.004	0.00118	1
NR3C1	GERD	HC	Dist	Basal	-0.035	0.31	0.335	-0.025	0.00119	1
RAB27B	GERD	HC	Dist	Basal	0.016	0.192	0.169	0.023	0.00119	1
RANGAP1	GERD	HC	Dist	Basal	0.014	0.079	0.064	0.015	0.00119	1
USP37	GERD	HC	Dist	Basal	0.011	0.08	0.064	0.016	0.0012	1
BCAS4	GERD	HC	Dist	Basal	0.017	0.077	0.063	0.014	0.0012	1
AMOT	GERD	HC	Dist	Basal	-0.011	0.025	0.035	-0.01	0.0012	1
NLRP2	GERD	HC	Dist	Basal	0.009	0.029	0.02	0.009	0.0012	1
RAP2C	GERD	HC	Dist	Basal	0.013	0.078	0.063	0.015	0.00122	1
TKFC	GERD	HC	Dist	Basal	0.015	0.118	0.1	0.018	0.00122	1
POLR2A	GERD	HC	Dist	Basal	0.021	0.276	0.249	0.027	0.00122	1
TULP4	GERD	HC	Dist	Basal	0.015	0.092	0.076	0.016	0.00123	1
FARP1	GERD	HC	Dist	Basal	-0.011	0.022	0.032	-0.01	0.00123	1
TMEM254	GERD	HC	Dist	Basal	0.012	0.082	0.067	0.015	0.00123	1
SCNN1B	GERD	HC	Dist	Basal	-0.018	0.083	0.101	-0.018	0.00124	1
MSANTD4	GERD	HC	Dist	Basal	-0.012	0.052	0.067	-0.015	0.00124	1
RAD54L2	GERD	HC	Dist	Basal	0.009	0.037	0.026	0.011	0.00124	1
LRRC49	GERD	HC	Dist	Basal	0.009	0.029	0.02	0.009	0.00125	1
ZNF362	GERD	HC	Dist	Basal	0.016	0.098	0.082	0.016	0.00125	1
ATPAF1	GERD	HC	Dist	Basal	0.024	0.135	0.118	0.017	0.00125	1
UIMC1	GERD	HC	Dist	Basal	-0.023	0.107	0.127	-0.02	0.00126	1
LPIN3	GERD	HC	Dist	Basal	0.011	0.075	0.06	0.015	0.00126	1
ABHD4	GERD	HC	Dist	Basal	0.013	0.055	0.042	0.013	0.00126	1
REXO1	GERD	HC	Dist	Basal	0.013	0.059	0.046	0.013	0.00126	1
TCAIM	GERD	HC	Dist	Basal	0.017	0.204	0.181	0.023	0.00127	1
TMEM216	GERD	HC	Dist	Basal	0.017	0.134	0.115	0.019	0.00127	1
ZNF169	GERD	HC	Dist	Basal	-0.009	0.015	0.023	-0.008	0.00128	1
ASB16-AS1	GERD	HC	Dist	Basal	-0.008	0.016	0.025	-0.009	0.00128	1
DLX4	GERD	HC	Dist	Basal	0.01	0.018	0.011	0.007	0.00128	1
LINC00240	GERD	HC	Dist	Basal	-0.01	0.018	0.027	-0.009	0.00128	1
DCAF16	GERD	HC	Dist	Basal	-0.02	0.071	0.088	-0.017	0.0013	1
KIF1BP	GERD	HC	Dist	Basal	0.017	0.109	0.092	0.017	0.0013	1
TTC17	GERD	HC	Dist	Basal	-0.024	0.126	0.147	-0.021	0.0013	1
BLOC1S5	GERD	HC	Dist	Basal	0.016	0.147	0.127	0.02	0.0013	1
KEL	GERD	HC	Dist	Basal	-0.012	0.031	0.042	-0.011	0.0013	1
GNL1	GERD	HC	Dist	Basal	0.019	0.227	0.204	0.023	0.0013	1
LETMD1	GERD	HC	Dist	Basal	0.025	0.439	0.408	0.031	0.0013	1
SLK	GERD	HC	Dist	Basal	0.024	0.261	0.238	0.023	0.00131	1
RAP2B	GERD	HC	Dist	Basal	0.021	0.443	0.401	0.042	0.00131	1
LENG8	GERD	HC	Dist	Basal	0.015	0.117	0.099	0.018	0.00131	1
ASAP1	GERD	HC	Dist	Basal	0.018	0.137	0.118	0.019	0.00132	1
TBC1D4	GERD	HC	Dist	Basal	0.019	0.116	0.099	0.017	0.00133	1
COPB1	GERD	HC	Dist	Basal	-0.037	0.315	0.338	-0.023	0.00133	1
CLSTN1	GERD	HC	Dist	Basal	0.027	0.347	0.324	0.023	0.00133	1
TRIB1	GERD	HC	Dist	Basal	-0.019	0.061	0.076	-0.015	0.00133	1
NDUFB3	GERD	HC	Dist	Basal	0.026	0.622	0.575	0.047	0.00134	1
RAB26	GERD	HC	Dist	Basal	0.012	0.03	0.021	0.009	0.00134	1
SLC35B1	GERD	HC	Dist	Basal	0.017	0.172	0.151	0.021	0.00135	1
E2F3	GERD	HC	Dist	Basal	-0.015	0.038	0.05	-0.012	0.00135	1
YWHAB	GERD	HC	Dist	Basal	0.036	0.786	0.73	0.056	0.00135	1
MSH3	GERD	HC	Dist	Basal	0.021	0.169	0.149	0.02	0.00135	1
ACVR2B	GERD	HC	Dist	Basal	0.009	0.023	0.015	0.008	0.00135	1
IFNGR1	GERD	HC	Dist	Basal	-0.039	0.347	0.37	-0.023	0.00135	1
CNN2	GERD	HC	Dist	Basal	0.019	0.286	0.259	0.027	0.00136	1
SLF2	GERD	HC	Dist	Basal	0.018	0.109	0.092	0.017	0.00136	1
EDRF1	GERD	HC	Dist	Basal	-0.016	0.061	0.077	-0.016	0.00136	1
XRN2	GERD	HC	Dist	Basal	0.023	0.391	0.359	0.032	0.00137	1
N4BP1	GERD	HC	Dist	Basal	0.025	0.314	0.293	0.021	0.00137	1
HYAL2	GERD	HC	Dist	Basal	0.017	0.153	0.133	0.02	0.00137	1
TRAM1	GERD	HC	Dist	Basal	0.019	0.287	0.262	0.025	0.00137	1
ADAD2	GERD	HC	Dist	Basal	0.008	0.027	0.019	0.008	0.00137	1
SLC6A6	GERD	HC	Dist	Basal	-0.022	0.078	0.095	-0.017	0.00137	1
TNFSF13	GERD	HC	Dist	Basal	0.011	0.033	0.023	0.01	0.00138	1
MAGOH	GERD	HC	Dist	Basal	0.019	0.483	0.441	0.042	0.00138	1
KDM7A	GERD	HC	Dist	Basal	-0.013	0.028	0.039	-0.011	0.00138	1
LRWD1	GERD	HC	Dist	Basal	0.01	0.042	0.031	0.011	0.00139	1
KCNK6	GERD	HC	Dist	Basal	0.018	0.139	0.121	0.018	0.00139	1
MMS19	GERD	HC	Dist	Basal	0.011	0.072	0.057	0.015	0.00139	1
PSMF1	GERD	HC	Dist	Basal	0.021	0.319	0.292	0.027	0.0014	1
ITPRID2	GERD	HC	Dist	Basal	0.017	0.102	0.086	0.016	0.0014	1
MAP3K8	GERD	HC	Dist	Basal	0.014	0.053	0.041	0.012	0.0014	1
CRB3	GERD	HC	Dist	Basal	0.018	0.15	0.13	0.02	0.0014	1
FOSB	GERD	HC	Dist	Basal	-0.025	0.838	0.819	0.019	0.00141	1
PRRX2	GERD	HC	Dist	Basal	0.006	0.028	0.019	0.009	0.00142	1
CNIH4	GERD	HC	Dist	Basal	0.022	0.434	0.401	0.033	0.00142	1
KANK1	GERD	HC	Dist	Basal	-0.019	0.106	0.126	-0.02	0.00143	1
CFLAR	GERD	HC	Dist	Basal	-0.033	0.187	0.209	-0.022	0.00143	1
LIPE-AS1	GERD	HC	Dist	Basal	-0.008	0.015	0.023	-0.008	0.00143	1
PARP10	GERD	HC	Dist	Basal	0.018	0.101	0.085	0.016	0.00144	1
BPTF	GERD	HC	Dist	Basal	0.021	0.419	0.382	0.037	0.00144	1
SREBF2-AS1	GERD	HC	Dist	Basal	0.01	0.035	0.025	0.01	0.00144	1
ZDHHC24	GERD	HC	Dist	Basal	0.016	0.14	0.121	0.019	0.00145	1
ZCCHC17	GERD	HC	Dist	Basal	0.024	0.266	0.244	0.022	0.00145	1
BBS2	GERD	HC	Dist	Basal	0.01	0.075	0.06	0.015	0.00145	1
MED15	GERD	HC	Dist	Basal	0.014	0.103	0.086	0.017	0.00145	1
DNAJC7	GERD	HC	Dist	Basal	0.023	0.442	0.411	0.031	0.00145	1
NTAN1	GERD	HC	Dist	Basal	0.021	0.196	0.176	0.02	0.00145	1
RAD21	GERD	HC	Dist	Basal	0.019	0.336	0.305	0.031	0.00146	1
C9orf116	GERD	HC	Dist	Basal	0.009	0.025	0.017	0.008	0.00146	1
MYL12B	GERD	HC	Dist	Basal	-0.011	0.972	0.957	0.015	0.00146	1
YPEL5	GERD	HC	Dist	Basal	0.026	0.318	0.296	0.022	0.00147	1
GSTO1	GERD	HC	Dist	Basal	0.035	0.729	0.671	0.058	0.00148	1
MRPL49	GERD	HC	Dist	Basal	0.015	0.126	0.108	0.018	0.00148	1
LRRC75A	GERD	HC	Dist	Basal	-0.056	0.389	0.4	-0.011	0.00148	1
BTN3A3	GERD	HC	Dist	Basal	0.014	0.064	0.051	0.013	0.00148	1
SMAD5	GERD	HC	Dist	Basal	0.019	0.414	0.381	0.033	0.00148	1
UQCC2	GERD	HC	Dist	Basal	0.022	0.339	0.313	0.026	0.00149	1
UPF2	GERD	HC	Dist	Basal	-0.034	0.256	0.281	-0.025	0.0015	1
CCDC144A	GERD	HC	Dist	Basal	0.004	0.032	0.022	0.01	0.0015	1
LINC00324	GERD	HC	Dist	Basal	0.016	0.077	0.063	0.014	0.0015	1
DLG4	GERD	HC	Dist	Basal	0.008	0.019	0.012	0.007	0.0015	1
FOSL1	GERD	HC	Dist	Basal	-0.011	0.029	0.04	-0.011	0.0015	1
ENTPD7	GERD	HC	Dist	Basal	0.009	0.035	0.025	0.01	0.0015	1
REEP3	GERD	HC	Dist	Basal	0.023	0.133	0.116	0.017	0.00151	1
AL096870.8	GERD	HC	Dist	Basal	-0.012	0.045	0.058	-0.013	0.00151	1
IFI30	GERD	HC	Dist	Basal	0.022	0.231	0.209	0.022	0.00151	1
MIS18BP1	GERD	HC	Dist	Basal	0.019	0.269	0.245	0.024	0.00151	1
C19orf53	GERD	HC	Dist	Basal	0.038	0.867	0.799	0.068	0.00152	1
MRPL21	GERD	HC	Dist	Basal	0.024	0.513	0.473	0.04	0.00152	1
UQCC3	GERD	HC	Dist	Basal	0.02	0.316	0.289	0.027	0.00152	1
EBF4	GERD	HC	Dist	Basal	-0.01	0.025	0.035	-0.01	0.00153	1
RTF2	GERD	HC	Dist	Basal	0.024	0.435	0.407	0.028	0.00154	1
REPIN1	GERD	HC	Dist	Basal	0.014	0.097	0.081	0.016	0.00154	1
PPFIA1	GERD	HC	Dist	Basal	0.021	0.135	0.117	0.018	0.00154	1
MALSU1	GERD	HC	Dist	Basal	0.023	0.262	0.241	0.021	0.00155	1
RANBP6	GERD	HC	Dist	Basal	-0.018	0.058	0.072	-0.014	0.00155	1
SERPINB8	GERD	HC	Dist	Basal	0.015	0.079	0.065	0.014	0.00155	1
PQBP1	GERD	HC	Dist	Basal	0.025	0.498	0.462	0.036	0.00156	1
SHTN1	GERD	HC	Dist	Basal	-0.025	0.146	0.168	-0.022	0.00157	1
EIF4A3	GERD	HC	Dist	Basal	0.023	0.42	0.392	0.028	0.00158	1
ZNF507	GERD	HC	Dist	Basal	-0.018	0.058	0.072	-0.014	0.00158	1
KLC1	GERD	HC	Dist	Basal	0.019	0.137	0.119	0.018	0.00158	1
ILF3-DT	GERD	HC	Dist	Basal	0.018	0.117	0.1	0.017	0.00158	1
PTGS1	GERD	HC	Dist	Basal	0.007	0.02	0.012	0.008	0.00159	1
DZIP1L	GERD	HC	Dist	Basal	0.008	0.026	0.018	0.008	0.00159	1
RRAGD	GERD	HC	Dist	Basal	0.017	0.053	0.041	0.012	0.0016	1
C1R	GERD	HC	Dist	Basal	0.022	0.288	0.262	0.026	0.0016	1
C3orf52	GERD	HC	Dist	Basal	-0.012	0.037	0.049	-0.012	0.00162	1
ADRB2	GERD	HC	Dist	Basal	0.02	0.109	0.093	0.016	0.00163	1
ELOVL1	GERD	HC	Dist	Basal	0.018	0.193	0.171	0.022	0.00163	1
CSTF2	GERD	HC	Dist	Basal	-0.01	0.037	0.049	-0.012	0.00164	1
RIC3	GERD	HC	Dist	Basal	0.021	0.17	0.151	0.019	0.00164	1
APIP	GERD	HC	Dist	Basal	-0.021	0.157	0.181	-0.024	0.00165	1
PITPNA	GERD	HC	Dist	Basal	0.02	0.268	0.244	0.024	0.00166	1
DEDD	GERD	HC	Dist	Basal	0.014	0.079	0.065	0.014	0.00167	1
SREBF1	GERD	HC	Dist	Basal	0.012	0.073	0.059	0.014	0.00167	1
LGALS9	GERD	HC	Dist	Basal	0.012	0.065	0.052	0.013	0.00168	1
WSB1	GERD	HC	Dist	Basal	-0.042	0.33	0.35	-0.02	0.00168	1
C2orf68	GERD	HC	Dist	Basal	-0.017	0.063	0.078	-0.015	0.00169	1
MAML3	GERD	HC	Dist	Basal	0.015	0.075	0.061	0.014	0.00171	1
EHMT1	GERD	HC	Dist	Basal	0.016	0.132	0.114	0.018	0.00171	1
GANAB	GERD	HC	Dist	Basal	0.018	0.162	0.142	0.02	0.00171	1
ZNF598	GERD	HC	Dist	Basal	0.01	0.05	0.039	0.011	0.00171	1
MLF1	GERD	HC	Dist	Basal	-0.019	0.056	0.069	-0.013	0.00172	1
TBCA	GERD	HC	Dist	Basal	-0.008	0.829	0.787	0.042	0.00172	1
AC007952.4	GERD	HC	Dist	Basal	0.019	0.085	0.07	0.015	0.00172	1
EXOC3L1	GERD	HC	Dist	Basal	0.007	0.021	0.014	0.007	0.00173	1
RTRAF	GERD	HC	Dist	Basal	0.034	0.785	0.734	0.051	0.00173	1
CHRAC1	GERD	HC	Dist	Basal	0.02	0.242	0.219	0.023	0.00174	1
ETFDH	GERD	HC	Dist	Basal	-0.02	0.099	0.118	-0.019	0.00174	1
AMFR	GERD	HC	Dist	Basal	0.014	0.091	0.076	0.015	0.00175	1
CBR4	GERD	HC	Dist	Basal	0.016	0.161	0.141	0.02	0.00175	1
HIST1H4E	GERD	HC	Dist	Basal	0.009	0.024	0.016	0.008	0.00176	1
FAM215B	GERD	HC	Dist	Basal	0.012	0.047	0.036	0.011	0.00176	1
TNFRSF21	GERD	HC	Dist	Basal	-0.029	0.161	0.182	-0.021	0.00176	1
CEP83	GERD	HC	Dist	Basal	0.013	0.083	0.069	0.014	0.00177	1
YIPF2	GERD	HC	Dist	Basal	0.016	0.163	0.143	0.02	0.00177	1
ERLIN2	GERD	HC	Dist	Basal	0.015	0.147	0.128	0.019	0.00177	1
CSTF3	GERD	HC	Dist	Basal	-0.019	0.099	0.118	-0.019	0.00178	1
PPP1R3D	GERD	HC	Dist	Basal	0.016	0.057	0.045	0.012	0.00178	1
UNC93B1	GERD	HC	Dist	Basal	0.013	0.096	0.08	0.016	0.0018	1
MAPK3	GERD	HC	Dist	Basal	0.017	0.098	0.082	0.016	0.0018	1
PCSK5	GERD	HC	Dist	Basal	-0.013	0.041	0.053	-0.012	0.00181	1
ANXA5	GERD	HC	Dist	Basal	-0.038	0.429	0.445	-0.016	0.00181	1
KLHL7	GERD	HC	Dist	Basal	0.016	0.087	0.072	0.015	0.00181	1
AR	GERD	HC	Dist	Basal	0.018	0.111	0.094	0.017	0.00183	1
ATG10	GERD	HC	Dist	Basal	-0.021	0.118	0.138	-0.02	0.00183	1
RNF34	GERD	HC	Dist	Basal	0.012	0.116	0.098	0.018	0.00183	1
GPS2	GERD	HC	Dist	Basal	-0.032	0.269	0.293	-0.024	0.00184	1
ABO	GERD	HC	Dist	Basal	0.005	0.033	0.023	0.01	0.00184	1
VPS54	GERD	HC	Dist	Basal	0.01	0.054	0.042	0.012	0.00185	1
RABGEF1	GERD	HC	Dist	Basal	-0.016	0.073	0.089	-0.016	0.00185	1
USB1	GERD	HC	Dist	Basal	0.011	0.073	0.059	0.014	0.00186	1
LGR4	GERD	HC	Dist	Basal	-0.025	0.115	0.133	-0.018	0.00187	1
UACA	GERD	HC	Dist	Basal	0.016	0.126	0.108	0.018	0.00188	1
GCA	GERD	HC	Dist	Basal	-0.019	0.08	0.096	-0.016	0.00188	1
SLC25A17	GERD	HC	Dist	Basal	-0.016	0.075	0.092	-0.017	0.00188	1
PKD1	GERD	HC	Dist	Basal	0.017	0.109	0.092	0.017	0.00189	1
MAP3K1	GERD	HC	Dist	Basal	0.018	0.2	0.179	0.021	0.0019	1
ITGB1BP1	GERD	HC	Dist	Basal	0.017	0.268	0.243	0.025	0.0019	1
PYCR2	GERD	HC	Dist	Basal	0.013	0.135	0.116	0.019	0.0019	1
TMED7	GERD	HC	Dist	Basal	0.02	0.176	0.157	0.019	0.00191	1
AC013652.1	GERD	HC	Dist	Basal	-0.009	0.021	0.03	-0.009	0.00191	1
PDLIM5	GERD	HC	Dist	Basal	-0.03	0.204	0.228	-0.024	0.00191	1
AC093827.4	GERD	HC	Dist	Basal	0.009	0.026	0.018	0.008	0.00191	1
GYPC	GERD	HC	Dist	Basal	0.031	0.246	0.227	0.019	0.00191	1
AC083798.2	GERD	HC	Dist	Basal	-0.009	0.016	0.024	-0.008	0.00192	1
MKRN1	GERD	HC	Dist	Basal	0.022	0.267	0.246	0.021	0.00192	1
COL21A1	GERD	HC	Dist	Basal	-0.012	0.036	0.047	-0.011	0.00192	1
MRPL9	GERD	HC	Dist	Basal	0.02	0.333	0.307	0.026	0.00193	1
CCDC3	GERD	HC	Dist	Basal	-0.029	0.252	0.281	-0.029	0.00193	1
PIH1D1	GERD	HC	Dist	Basal	-0.037	0.312	0.334	-0.022	0.00193	1
GTF2H3	GERD	HC	Dist	Basal	0.015	0.225	0.202	0.023	0.00193	1
ZNF668	GERD	HC	Dist	Basal	0.009	0.038	0.028	0.01	0.00194	1
LSM1	GERD	HC	Dist	Basal	0.016	0.23	0.207	0.023	0.00194	1
FXN	GERD	HC	Dist	Basal	0.015	0.099	0.083	0.016	0.00196	1
ANKRD11	GERD	HC	Dist	Basal	0.026	0.515	0.468	0.047	0.00196	1
PSMD8	GERD	HC	Dist	Basal	0.033	0.749	0.7	0.049	0.00197	1
ENTPD3	GERD	HC	Dist	Basal	0.013	0.073	0.059	0.014	0.00198	1
JADE1	GERD	HC	Dist	Basal	0.012	0.075	0.061	0.014	0.00198	1
STRN3	GERD	HC	Dist	Basal	0.018	0.153	0.134	0.019	0.00199	1
LSM12	GERD	HC	Dist	Basal	0.02	0.262	0.24	0.022	0.00199	1
HDAC6	GERD	HC	Dist	Basal	-0.013	0.053	0.067	-0.014	0.00199	1
CMTR1	GERD	HC	Dist	Basal	-0.013	0.036	0.048	-0.012	0.002	1
SMIM20	GERD	HC	Dist	Basal	0.02	0.321	0.296	0.025	0.002	1
CCDC113	GERD	HC	Dist	Basal	0.008	0.03	0.021	0.009	0.002	1
DYNC1LI2	GERD	HC	Dist	Basal	0.022	0.38	0.352	0.028	0.00202	1
PFDN6	GERD	HC	Dist	Basal	0.016	0.296	0.269	0.027	0.00203	1
ANKRD54	GERD	HC	Dist	Basal	0.016	0.086	0.071	0.015	0.00204	1
PSMC6	GERD	HC	Dist	Basal	0.019	0.431	0.4	0.031	0.00205	1
FAM120A	GERD	HC	Dist	Basal	0.016	0.269	0.243	0.026	0.00205	1
NUTM2A-AS1	GERD	HC	Dist	Basal	-0.03	0.202	0.226	-0.024	0.00206	1
TRAP1	GERD	HC	Dist	Basal	0.022	0.283	0.261	0.022	0.00206	1
C8orf82	GERD	HC	Dist	Basal	0.02	0.318	0.298	0.02	0.00206	1
CDK18	GERD	HC	Dist	Basal	0.009	0.041	0.031	0.01	0.00207	1
CSK	GERD	HC	Dist	Basal	0.012	0.084	0.069	0.015	0.00207	1
PSMB2	GERD	HC	Dist	Basal	0.025	0.557	0.519	0.038	0.00207	1
MYOM2	GERD	HC	Dist	Basal	-0.01	0.019	0.027	-0.008	0.00208	1
SBNO1	GERD	HC	Dist	Basal	0.018	0.222	0.199	0.023	0.00209	1
ATF2	GERD	HC	Dist	Basal	0.017	0.143	0.124	0.019	0.0021	1
RGS10	GERD	HC	Dist	Basal	0.024	0.428	0.398	0.03	0.0021	1
YAP1	GERD	HC	Dist	Basal	-0.029	0.196	0.22	-0.024	0.0021	1
ZNF488	GERD	HC	Dist	Basal	-0.008	0.017	0.025	-0.008	0.00211	1
RAB3GAP1	GERD	HC	Dist	Basal	0.017	0.16	0.141	0.019	0.00211	1
MRPS6	GERD	HC	Dist	Basal	-0.037	0.382	0.4	-0.018	0.00211	1
PPL	GERD	HC	Dist	Basal	0.017	0.196	0.176	0.02	0.00211	1
PCCA	GERD	HC	Dist	Basal	-0.019	0.089	0.106	-0.017	0.00212	1
PLEKHA8	GERD	HC	Dist	Basal	0.009	0.023	0.015	0.008	0.00212	1
CUL3	GERD	HC	Dist	Basal	0.024	0.245	0.227	0.018	0.00212	1
MAD2L1BP	GERD	HC	Dist	Basal	0.016	0.121	0.104	0.017	0.00213	1
DSG1-AS1	GERD	HC	Dist	Basal	0.012	0.053	0.042	0.011	0.00213	1
RCN2	GERD	HC	Dist	Basal	0.022	0.441	0.409	0.032	0.00214	1
UBQLN4	GERD	HC	Dist	Basal	-0.011	0.032	0.043	-0.011	0.00214	1
SH3BP5	GERD	HC	Dist	Basal	0.016	0.068	0.055	0.013	0.00215	1
CTU2	GERD	HC	Dist	Basal	0.008	0.042	0.032	0.01	0.00215	1
DGUOK	GERD	HC	Dist	Basal	0.021	0.477	0.437	0.04	0.00215	1
MKKS	GERD	HC	Dist	Basal	-0.023	0.132	0.153	-0.021	0.00216	1
ZMAT2	GERD	HC	Dist	Basal	0.02	0.376	0.347	0.029	0.00216	1
DCUN1D5	GERD	HC	Dist	Basal	0.018	0.254	0.23	0.024	0.00217	1
SEC31A	GERD	HC	Dist	Basal	0.018	0.286	0.262	0.024	0.00217	1
EDIL3	GERD	HC	Dist	Basal	-0.016	0.075	0.091	-0.016	0.00217	1
CYP7B1	GERD	HC	Dist	Basal	0.018	0.13	0.113	0.017	0.00217	1
AC090114.2	GERD	HC	Dist	Basal	0.008	0.023	0.015	0.008	0.00218	1
DHX8	GERD	HC	Dist	Basal	-0.016	0.08	0.096	-0.016	0.00218	1
ATP2B1	GERD	HC	Dist	Basal	0.02	0.223	0.202	0.021	0.0022	1
DYRK1B	GERD	HC	Dist	Basal	0.017	0.097	0.083	0.014	0.00221	1
ZNF649	GERD	HC	Dist	Basal	-0.01	0.024	0.034	-0.01	0.00221	1
SLC12A4	GERD	HC	Dist	Basal	0.013	0.055	0.043	0.012	0.00222	1
SCRN3	GERD	HC	Dist	Basal	0.019	0.172	0.153	0.019	0.00222	1
VPS9D1-AS1	GERD	HC	Dist	Basal	0.004	0.019	0.012	0.007	0.00222	1
PHF23	GERD	HC	Dist	Basal	0.012	0.118	0.1	0.018	0.00222	1
CASC19	GERD	HC	Dist	Basal	-0.001	0.259	0.226	0.033	0.00222	1
CNBD2	GERD	HC	Dist	Basal	0.014	0.061	0.048	0.013	0.00222	1
NINJ2	GERD	HC	Dist	Basal	0.014	0.06	0.048	0.012	0.00222	1
ATP6V0E1	GERD	HC	Dist	Basal	0.033	0.786	0.733	0.053	0.00223	1
LITAF	GERD	HC	Dist	Basal	0.018	0.267	0.244	0.023	0.00223	1
RHOG	GERD	HC	Dist	Basal	0.018	0.172	0.152	0.02	0.00223	1
PRR34-AS1	GERD	HC	Dist	Basal	-0.015	0.055	0.068	-0.013	0.00223	1
RABGAP1	GERD	HC	Dist	Basal	0.018	0.238	0.216	0.022	0.00224	1
PLEK2	GERD	HC	Dist	Basal	0.016	0.177	0.156	0.021	0.00224	1
CEP63	GERD	HC	Dist	Basal	0.02	0.206	0.186	0.02	0.00224	1
ZNF846	GERD	HC	Dist	Basal	0.016	0.101	0.085	0.016	0.00224	1
RNF115	GERD	HC	Dist	Basal	0.021	0.245	0.226	0.019	0.00224	1
SH3D19	GERD	HC	Dist	Basal	0.016	0.082	0.068	0.014	0.00225	1
IREB2	GERD	HC	Dist	Basal	-0.02	0.088	0.104	-0.016	0.00225	1
JAZF1	GERD	HC	Dist	Basal	0.008	0.024	0.016	0.008	0.00225	1
SEPTIN6	GERD	HC	Dist	Basal	0.01	0.037	0.027	0.01	0.00226	1
ABITRAM	GERD	HC	Dist	Basal	0.012	0.056	0.044	0.012	0.00227	1
TEDC1	GERD	HC	Dist	Basal	0.008	0.026	0.018	0.008	0.00228	1
CAV1	GERD	HC	Dist	Basal	0.033	0.784	0.744	0.04	0.0023	1
MICALL2	GERD	HC	Dist	Basal	-0.015	0.067	0.083	-0.016	0.0023	1
GRK4	GERD	HC	Dist	Basal	0.009	0.029	0.02	0.009	0.0023	1
RAF1	GERD	HC	Dist	Basal	0.016	0.135	0.117	0.018	0.00231	1
MBNL1-AS1	GERD	HC	Dist	Basal	0.009	0.043	0.032	0.011	0.00231	1
ELL3	GERD	HC	Dist	Basal	0.008	0.025	0.017	0.008	0.00231	1
AC011379.1	GERD	HC	Dist	Basal	0.01	0.045	0.034	0.011	0.00231	1
RSBN1L	GERD	HC	Dist	Basal	0.018	0.428	0.393	0.035	0.00232	1
DNAAF4	GERD	HC	Dist	Basal	0.011	0.035	0.026	0.009	0.00232	1
WASL	GERD	HC	Dist	Basal	0.019	0.308	0.285	0.023	0.00232	1
COX11	GERD	HC	Dist	Basal	-0.029	0.215	0.238	-0.023	0.00232	1
SEC23A	GERD	HC	Dist	Basal	-0.017	0.068	0.084	-0.016	0.00233	1
BMP4	GERD	HC	Dist	Basal	-0.012	0.035	0.047	-0.012	0.00233	1
UBR4	GERD	HC	Dist	Basal	0.011	0.063	0.05	0.013	0.00233	1
AC048341.1	GERD	HC	Dist	Basal	-0.01	0.02	0.029	-0.009	0.00234	1
CYBRD1	GERD	HC	Dist	Basal	-0.027	0.131	0.15	-0.019	0.00234	1
ACTN4	GERD	HC	Dist	Basal	-0.037	0.499	0.497	0.002	0.00235	1
B4GALT5	GERD	HC	Dist	Basal	-0.014	0.042	0.054	-0.012	0.00235	1
SETD2	GERD	HC	Dist	Basal	0.015	0.211	0.188	0.023	0.00237	1
DAB2IP	GERD	HC	Dist	Basal	0.015	0.124	0.106	0.018	0.00238	1
LINC00824	GERD	HC	Dist	Basal	0.008	0.026	0.018	0.008	0.0024	1
FASN	GERD	HC	Dist	Basal	0.014	0.062	0.049	0.013	0.0024	1
MMAB	GERD	HC	Dist	Basal	0.017	0.22	0.198	0.022	0.00241	1
BROX	GERD	HC	Dist	Basal	0.017	0.256	0.232	0.024	0.00242	1
PROS1	GERD	HC	Dist	Basal	0.007	0.031	0.022	0.009	0.00244	1
THNSL2	GERD	HC	Dist	Basal	-0.013	0.045	0.058	-0.013	0.00244	1
BICD2	GERD	HC	Dist	Basal	0.019	0.207	0.187	0.02	0.00244	1
TMEM14C	GERD	HC	Dist	Basal	-0.019	0.713	0.697	0.016	0.00244	1
TP53TG1	GERD	HC	Dist	Basal	-0.029	0.574	0.568	0.006	0.00245	1
HSF1	GERD	HC	Dist	Basal	0.017	0.161	0.142	0.019	0.00245	1
EXTL3	GERD	HC	Dist	Basal	0.007	0.031	0.022	0.009	0.00246	1
MRPL32	GERD	HC	Dist	Basal	0.023	0.496	0.463	0.033	0.00246	1
URB1	GERD	HC	Dist	Basal	-0.018	0.053	0.066	-0.013	0.00247	1
JDP2	GERD	HC	Dist	Basal	0.025	0.305	0.286	0.019	0.00248	1
SDK2	GERD	HC	Dist	Basal	0.007	0.028	0.019	0.009	0.00248	1
CHM	GERD	HC	Dist	Basal	0.018	0.162	0.144	0.018	0.00249	1
RSU1	GERD	HC	Dist	Basal	0.011	0.126	0.108	0.018	0.00249	1
RGL2	GERD	HC	Dist	Basal	0.017	0.143	0.125	0.018	0.00249	1
FUCA1	GERD	HC	Dist	Basal	-0.016	0.095	0.114	-0.019	0.0025	1
NDUFS1	GERD	HC	Dist	Basal	0.019	0.229	0.208	0.021	0.00251	1
NLN	GERD	HC	Dist	Basal	0.013	0.077	0.063	0.014	0.00251	1
STX18	GERD	HC	Dist	Basal	0.018	0.116	0.1	0.016	0.00252	1
FBXW2	GERD	HC	Dist	Basal	0.018	0.126	0.11	0.016	0.00253	1
TMEM11	GERD	HC	Dist	Basal	0.016	0.265	0.241	0.024	0.00254	1
NPLOC4	GERD	HC	Dist	Basal	0.015	0.074	0.061	0.013	0.00255	1
SLC66A3	GERD	HC	Dist	Basal	0.018	0.131	0.114	0.017	0.00255	1
TCERG1	GERD	HC	Dist	Basal	0.017	0.151	0.133	0.018	0.00255	1
ACTR2	GERD	HC	Dist	Basal	0.018	0.398	0.367	0.031	0.00255	1
ROBO2	GERD	HC	Dist	Basal	-0.022	0.087	0.103	-0.016	0.00256	1
CYP2E1	GERD	HC	Dist	Basal	-0.015	0.046	0.058	-0.012	0.00256	1
PIGZ	GERD	HC	Dist	Basal	0.015	0.057	0.046	0.011	0.00257	1
IFITM3	GERD	HC	Dist	Basal	0.027	0.944	0.91	0.034	0.00257	1
SPAG16	GERD	HC	Dist	Basal	0.017	0.307	0.28	0.027	0.00258	1
LARP1	GERD	HC	Dist	Basal	0.017	0.273	0.249	0.024	0.00259	1
PARP9	GERD	HC	Dist	Basal	0.013	0.102	0.086	0.016	0.00259	1
KMT2A	GERD	HC	Dist	Basal	0.025	0.317	0.295	0.022	0.0026	1
ZCWPW1	GERD	HC	Dist	Basal	0.017	0.073	0.06	0.013	0.0026	1
GGH	GERD	HC	Dist	Basal	-0.022	0.105	0.122	-0.017	0.00261	1
MTHFSD	GERD	HC	Dist	Basal	0.009	0.038	0.028	0.01	0.00262	1
PRSS12	GERD	HC	Dist	Basal	0.012	0.047	0.036	0.011	0.00263	1
SYNCRIP	GERD	HC	Dist	Basal	0.019	0.448	0.412	0.036	0.00264	1
G6PC3	GERD	HC	Dist	Basal	0.007	0.05	0.038	0.012	0.00264	1
AC007114.2	GERD	HC	Dist	Basal	-0.01	0.028	0.038	-0.01	0.00264	1
RHOXF1-AS1	GERD	HC	Dist	Basal	-0.004	0.012	0.019	-0.007	0.00269	1
BNIP3	GERD	HC	Dist	Basal	0.023	0.254	0.234	0.02	0.0027	1
NECAB3	GERD	HC	Dist	Basal	0.012	0.049	0.038	0.011	0.00273	1
LACTB2	GERD	HC	Dist	Basal	0.015	0.096	0.081	0.015	0.00275	1
RMND5A	GERD	HC	Dist	Basal	0.019	0.15	0.133	0.017	0.00276	1
ASCC2	GERD	HC	Dist	Basal	-0.016	0.097	0.115	-0.018	0.00276	1
RPAP3	GERD	HC	Dist	Basal	-0.023	0.152	0.173	-0.021	0.00277	1
CLN6	GERD	HC	Dist	Basal	0.013	0.102	0.086	0.016	0.00277	1
SELENOI	GERD	HC	Dist	Basal	0.011	0.086	0.071	0.015	0.00277	1
AIFM2	GERD	HC	Dist	Basal	0.011	0.057	0.045	0.012	0.00278	1
TNIP2	GERD	HC	Dist	Basal	0.021	0.157	0.141	0.016	0.00279	1
SEC13	GERD	HC	Dist	Basal	0.018	0.147	0.129	0.018	0.00281	1
PSMB6	GERD	HC	Dist	Basal	-0.024	0.655	0.651	0.004	0.00281	1
VLDLR	GERD	HC	Dist	Basal	0.007	0.022	0.015	0.007	0.00282	1
TMEM132A	GERD	HC	Dist	Basal	0.015	0.099	0.084	0.015	0.00282	1
ELF3	GERD	HC	Dist	Basal	0.026	0.241	0.218	0.023	0.00282	1
RAB11B	GERD	HC	Dist	Basal	0.018	0.256	0.233	0.023	0.00284	1
UBA7	GERD	HC	Dist	Basal	0.01	0.063	0.051	0.012	0.00284	1
SBNO2	GERD	HC	Dist	Basal	0.013	0.068	0.055	0.013	0.00285	1
ZNF136	GERD	HC	Dist	Basal	-0.011	0.033	0.044	-0.011	0.00286	1
MPHOSPH8	GERD	HC	Dist	Basal	0.022	0.542	0.501	0.041	0.00286	1
ANKRD28	GERD	HC	Dist	Basal	-0.017	0.069	0.083	-0.014	0.00287	1
PCOTH	GERD	HC	Dist	Basal	-0.01	0.022	0.031	-0.009	0.00288	1
L3MBTL2	GERD	HC	Dist	Basal	0.01	0.051	0.04	0.011	0.00288	1
DHRS1	GERD	HC	Dist	Basal	0.016	0.172	0.152	0.02	0.00288	1
RAB25	GERD	HC	Dist	Basal	0.027	0.609	0.568	0.041	0.00289	1
SP4	GERD	HC	Dist	Basal	-0.009	0.018	0.026	-0.008	0.00289	1
NT5C3A	GERD	HC	Dist	Basal	0.021	0.282	0.26	0.022	0.0029	1
CEP350	GERD	HC	Dist	Basal	0.021	0.195	0.176	0.019	0.0029	1
STX17-AS1	GERD	HC	Dist	Basal	0.008	0.037	0.028	0.009	0.0029	1
CARS2	GERD	HC	Dist	Basal	0.017	0.199	0.178	0.021	0.0029	1
CIDEB	GERD	HC	Dist	Basal	0.009	0.097	0.082	0.015	0.00291	1
MAD2L1	GERD	HC	Dist	Basal	0.01	0.074	0.06	0.014	0.00292	1
RBKS	GERD	HC	Dist	Basal	0.012	0.049	0.038	0.011	0.00292	1
WDR48	GERD	HC	Dist	Basal	0.018	0.13	0.114	0.016	0.00292	1
PRSS8	GERD	HC	Dist	Basal	0.021	0.243	0.223	0.02	0.00292	1
SLFN11	GERD	HC	Dist	Basal	0.006	0.023	0.015	0.008	0.00292	1
COX15	GERD	HC	Dist	Basal	0.016	0.145	0.127	0.018	0.00293	1
FAM76A	GERD	HC	Dist	Basal	0.012	0.106	0.09	0.016	0.00294	1
SLC25A26	GERD	HC	Dist	Basal	0.021	0.298	0.276	0.022	0.00294	1
MTA1	GERD	HC	Dist	Basal	0.016	0.135	0.118	0.017	0.00295	1
FOS	GERD	HC	Dist	Basal	0.001	0.989	0.982	0.007	0.00296	1
MYD88	GERD	HC	Dist	Basal	0.008	0.099	0.082	0.017	0.00297	1
UHMK1	GERD	HC	Dist	Basal	0.017	0.209	0.189	0.02	0.00297	1
RFFL	GERD	HC	Dist	Basal	0.008	0.048	0.037	0.011	0.00299	1
ATP5PD	GERD	HC	Dist	Basal	-0.009	0.838	0.807	0.031	0.003	1
PPP2R2B	GERD	HC	Dist	Basal	-0.007	0.025	0.035	-0.01	0.003	1
PTS	GERD	HC	Dist	Basal	0.016	0.216	0.194	0.022	0.003	1
ARV1	GERD	HC	Dist	Basal	0.017	0.224	0.202	0.022	0.00302	1
AUH	GERD	HC	Dist	Basal	0.02	0.122	0.107	0.015	0.00302	1
POLR2D	GERD	HC	Dist	Basal	-0.016	0.07	0.085	-0.015	0.00302	1
WDR49	GERD	HC	Dist	Basal	-0.01	0.011	0.018	-0.007	0.00303	1
GNG7	GERD	HC	Dist	Basal	0.01	0.03	0.021	0.009	0.00304	1
ZFYVE9	GERD	HC	Dist	Basal	0.014	0.077	0.064	0.013	0.00304	1
THOC6	GERD	HC	Dist	Basal	-0.031	0.23	0.253	-0.023	0.00304	1
ICAM3	GERD	HC	Dist	Basal	0.009	0.032	0.023	0.009	0.00305	1
TCEAL3	GERD	HC	Dist	Basal	0.016	0.105	0.09	0.015	0.00305	1
PRKCD	GERD	HC	Dist	Basal	0.013	0.072	0.059	0.013	0.00305	1
PTPN3	GERD	HC	Dist	Basal	-0.019	0.06	0.073	-0.013	0.00306	1
DSCC1	GERD	HC	Dist	Basal	0.009	0.028	0.02	0.008	0.00308	1
ADD3	GERD	HC	Dist	Basal	-0.027	0.184	0.206	-0.022	0.00309	1
ELAC2	GERD	HC	Dist	Basal	0.012	0.079	0.066	0.013	0.00309	1
OPLAH	GERD	HC	Dist	Basal	0.006	0.024	0.017	0.007	0.00309	1
EVPLL	GERD	HC	Dist	Basal	-0.012	0.05	0.063	-0.013	0.00309	1
AL049840.2	GERD	HC	Dist	Basal	0.006	0.029	0.021	0.008	0.00313	1
RBM14	GERD	HC	Dist	Basal	0.011	0.082	0.068	0.014	0.00314	1
SMARCC2	GERD	HC	Dist	Basal	0.016	0.209	0.188	0.021	0.00315	1
SNCA	GERD	HC	Dist	Basal	-0.021	0.159	0.181	-0.022	0.00315	1
ASXL1	GERD	HC	Dist	Basal	0.022	0.144	0.128	0.016	0.00317	1
HDAC10	GERD	HC	Dist	Basal	0.014	0.072	0.059	0.013	0.00317	1
AGL	GERD	HC	Dist	Basal	0.019	0.228	0.208	0.02	0.00318	1
GXYLT1	GERD	HC	Dist	Basal	-0.013	0.043	0.055	-0.012	0.00318	1
RCN1	GERD	HC	Dist	Basal	0.021	0.245	0.226	0.019	0.00319	1
ZC3H7A	GERD	HC	Dist	Basal	0.018	0.099	0.085	0.014	0.00319	1
PLXDC2	GERD	HC	Dist	Basal	0.013	0.197	0.175	0.022	0.00319	1
ARHGEF16	GERD	HC	Dist	Basal	0.016	0.082	0.069	0.013	0.00321	1
CPLANE1	GERD	HC	Dist	Basal	-0.012	0.045	0.058	-0.013	0.00321	1
LYSMD4	GERD	HC	Dist	Basal	0.01	0.042	0.032	0.01	0.00321	1
EEFSEC	GERD	HC	Dist	Basal	0.012	0.064	0.052	0.012	0.00321	1
VPS16	GERD	HC	Dist	Basal	-0.02	0.1	0.117	-0.017	0.00321	1
CTDSPL2	GERD	HC	Dist	Basal	-0.024	0.143	0.163	-0.02	0.00323	1
ACOT13	GERD	HC	Dist	Basal	0.016	0.295	0.27	0.025	0.00323	1
MARVELD2	GERD	HC	Dist	Basal	0.012	0.064	0.052	0.012	0.00324	1
TCHP	GERD	HC	Dist	Basal	0.013	0.09	0.075	0.015	0.00325	1
CUEDC1	GERD	HC	Dist	Basal	-0.01	0.045	0.057	-0.012	0.00325	1
FBXO9	GERD	HC	Dist	Basal	0.02	0.369	0.343	0.026	0.00325	1
RABGGTB	GERD	HC	Dist	Basal	0.012	0.24	0.216	0.024	0.00325	1
PTDSS1	GERD	HC	Dist	Basal	0.013	0.106	0.091	0.015	0.00325	1
H2AFY2	GERD	HC	Dist	Basal	0.014	0.107	0.091	0.016	0.00325	1
CLUAP1	GERD	HC	Dist	Basal	0.012	0.16	0.14	0.02	0.00325	1
ATM	GERD	HC	Dist	Basal	-0.023	0.146	0.167	-0.021	0.00327	1
FASTKD3	GERD	HC	Dist	Basal	-0.013	0.031	0.041	-0.01	0.00328	1
HEXIM1	GERD	HC	Dist	Basal	0.018	0.175	0.156	0.019	0.00328	1
MICAL3	GERD	HC	Dist	Basal	0.014	0.106	0.091	0.015	0.00329	1
ZNF337	GERD	HC	Dist	Basal	0.009	0.042	0.032	0.01	0.00329	1
MEX3A	GERD	HC	Dist	Basal	0.006	0.019	0.012	0.007	0.0033	1
TMED2	GERD	HC	Dist	Basal	0.02	0.518	0.478	0.04	0.00331	1
NUDT8	GERD	HC	Dist	Basal	0.017	0.179	0.161	0.018	0.00331	1
DTX3	GERD	HC	Dist	Basal	0.01	0.051	0.04	0.011	0.00331	1
EIF4G3	GERD	HC	Dist	Basal	0.014	0.138	0.121	0.017	0.00332	1
DOHH	GERD	HC	Dist	Basal	0.014	0.107	0.092	0.015	0.00332	1
CDC42EP5	GERD	HC	Dist	Basal	0.024	0.208	0.192	0.016	0.00333	1
ZNF528	GERD	HC	Dist	Basal	-0.009	0.029	0.04	-0.011	0.00335	1
IFT88	GERD	HC	Dist	Basal	0.013	0.093	0.078	0.015	0.00335	1
FRMD4A	GERD	HC	Dist	Basal	0.013	0.092	0.078	0.014	0.00335	1
POP1	GERD	HC	Dist	Basal	0.007	0.034	0.025	0.009	0.00337	1
LMNB1	GERD	HC	Dist	Basal	0.008	0.029	0.021	0.008	0.00338	1
ATL1	GERD	HC	Dist	Basal	0.012	0.051	0.04	0.011	0.00338	1
CPEB2	GERD	HC	Dist	Basal	0.01	0.043	0.033	0.01	0.00338	1
PITPNC1	GERD	HC	Dist	Basal	0.014	0.041	0.032	0.009	0.00338	1
MPV17	GERD	HC	Dist	Basal	0.015	0.209	0.188	0.021	0.00341	1
PAICS	GERD	HC	Dist	Basal	0.02	0.422	0.392	0.03	0.00341	1
NDUFA11	GERD	HC	Dist	Basal	-0.009	0.862	0.83	0.032	0.00342	1
HIRIP3	GERD	HC	Dist	Basal	0.017	0.111	0.096	0.015	0.00344	1
SLC35E4	GERD	HC	Dist	Basal	0.007	0.021	0.014	0.007	0.00344	1
PGF	GERD	HC	Dist	Basal	0.013	0.073	0.06	0.013	0.00345	1
ATIC	GERD	HC	Dist	Basal	0.014	0.232	0.209	0.023	0.00345	1
CD320	GERD	HC	Dist	Basal	0.02	0.19	0.171	0.019	0.00346	1
RNF40	GERD	HC	Dist	Basal	0.01	0.075	0.061	0.014	0.00346	1
ITPR3	GERD	HC	Dist	Basal	0.011	0.06	0.048	0.012	0.00347	1
OTUD6B-AS1	GERD	HC	Dist	Basal	-0.033	0.318	0.34	-0.022	0.00347	1
CASD1	GERD	HC	Dist	Basal	0.013	0.063	0.051	0.012	0.00347	1
STEAP1	GERD	HC	Dist	Basal	-0.016	0.036	0.047	-0.011	0.00348	1
SERPING1	GERD	HC	Dist	Basal	0.011	0.042	0.032	0.01	0.00348	1
SHLD3	GERD	HC	Dist	Basal	-0.007	0.012	0.019	-0.007	0.00349	1
LINC01597	GERD	HC	Dist	Basal	0.009	0.026	0.019	0.007	0.0035	1
HSBP1	GERD	HC	Dist	Basal	-0.019	0.747	0.724	0.023	0.0035	1
IQCG	GERD	HC	Dist	Basal	0.009	0.039	0.029	0.01	0.0035	1
IPO8	GERD	HC	Dist	Basal	-0.018	0.079	0.094	-0.015	0.00352	1
KRTCAP3	GERD	HC	Dist	Basal	0.026	0.486	0.459	0.027	0.00353	1
GNB1	GERD	HC	Dist	Basal	0.019	0.328	0.303	0.025	0.00354	1
TPD52L2	GERD	HC	Dist	Basal	0.016	0.167	0.148	0.019	0.00354	1
DUSP7	GERD	HC	Dist	Basal	0.011	0.089	0.074	0.015	0.00355	1
TAF9B	GERD	HC	Dist	Basal	0.013	0.098	0.083	0.015	0.00356	1
MATN2	GERD	HC	Dist	Basal	0.018	0.117	0.102	0.015	0.00357	1
MRPS22	GERD	HC	Dist	Basal	0.016	0.378	0.348	0.03	0.00358	1
GNA15	GERD	HC	Dist	Basal	0.014	0.085	0.072	0.013	0.00359	1
SATB1	GERD	HC	Dist	Basal	0.01	0.068	0.055	0.013	0.00359	1
HEATR6	GERD	HC	Dist	Basal	0.01	0.07	0.057	0.013	0.00359	1
FBXW9	GERD	HC	Dist	Basal	0.011	0.084	0.07	0.014	0.00359	1
MRPS18A	GERD	HC	Dist	Basal	0.017	0.178	0.159	0.019	0.0036	1
TRPS1	GERD	HC	Dist	Basal	0.012	0.132	0.114	0.018	0.0036	1
MRGBP	GERD	HC	Dist	Basal	0.013	0.113	0.098	0.015	0.00361	1
RFX7	GERD	HC	Dist	Basal	0.01	0.083	0.069	0.014	0.00362	1
PELI1	GERD	HC	Dist	Basal	0.012	0.074	0.061	0.013	0.00362	1
ZNF503-AS2	GERD	HC	Dist	Basal	0.019	0.109	0.095	0.014	0.00363	1
SNX12	GERD	HC	Dist	Basal	0.013	0.089	0.075	0.014	0.00365	1
APOLD1	GERD	HC	Dist	Basal	-0.006	0.011	0.017	-0.006	0.00366	1
LINC02762	GERD	HC	Dist	Basal	-0.014	0.027	0.036	-0.009	0.00368	1
CPEB4	GERD	HC	Dist	Basal	0.013	0.084	0.071	0.013	0.00369	1
SCN1A-AS1	GERD	HC	Dist	Basal	-0.007	0.035	0.045	-0.01	0.00369	1
FBXO25	GERD	HC	Dist	Basal	-0.019	0.108	0.126	-0.018	0.00369	1
PTK2B	GERD	HC	Dist	Basal	-0.014	0.037	0.048	-0.011	0.0037	1
ZNF57	GERD	HC	Dist	Basal	-0.012	0.048	0.061	-0.013	0.00371	1
UGT1A6	GERD	HC	Dist	Basal	0.009	0.036	0.027	0.009	0.00371	1
CA13	GERD	HC	Dist	Basal	0.007	0.025	0.018	0.007	0.00371	1
CAV2	GERD	HC	Dist	Basal	-0.033	0.5	0.509	-0.009	0.00372	1
MOSMO	GERD	HC	Dist	Basal	0.013	0.093	0.079	0.014	0.00372	1
ZBED3	GERD	HC	Dist	Basal	0.012	0.033	0.024	0.009	0.00372	1
SYNPO2	GERD	HC	Dist	Basal	-0.031	0.167	0.187	-0.02	0.00375	1
LSM14B	GERD	HC	Dist	Basal	0.015	0.099	0.084	0.015	0.00376	1
RCC2	GERD	HC	Dist	Basal	0.014	0.165	0.146	0.019	0.00376	1
TBC1D22A	GERD	HC	Dist	Basal	0.018	0.211	0.191	0.02	0.00377	1
ARPC1B	GERD	HC	Dist	Basal	-0.026	0.676	0.666	0.01	0.00378	1
VPS35L	GERD	HC	Dist	Basal	0.014	0.078	0.065	0.013	0.00378	1
PLAAT4	GERD	HC	Dist	Basal	-0.035	0.45	0.467	-0.017	0.00378	1
GLIPR1	GERD	HC	Dist	Basal	-0.008	0.017	0.024	-0.007	0.00379	1
GPRC5D-AS1	GERD	HC	Dist	Basal	0.015	0.131	0.114	0.017	0.00381	1
AL591069.1	GERD	HC	Dist	Basal	-0.006	0.014	0.021	-0.007	0.00381	1
HPS6	GERD	HC	Dist	Basal	0.014	0.071	0.059	0.012	0.00381	1
IFIT1	GERD	HC	Dist	Basal	0.019	0.163	0.146	0.017	0.00382	1
SOD1	GERD	HC	Dist	Basal	0.032	0.896	0.844	0.052	0.00382	1
ZNF511	GERD	HC	Dist	Basal	0.021	0.326	0.307	0.019	0.00383	1
SMIM10L1	GERD	HC	Dist	Basal	0.021	0.216	0.198	0.018	0.00383	1
TRMT61A	GERD	HC	Dist	Basal	0.007	0.063	0.05	0.013	0.00384	1
EPHX1	GERD	HC	Dist	Basal	-0.032	0.483	0.494	-0.011	0.00385	1
UTP14A	GERD	HC	Dist	Basal	0.015	0.187	0.167	0.02	0.00385	1
UNC5B-AS1	GERD	HC	Dist	Basal	0.013	0.062	0.05	0.012	0.00385	1
PEX19	GERD	HC	Dist	Basal	0.013	0.098	0.083	0.015	0.00386	1
APH1B	GERD	HC	Dist	Basal	0.013	0.06	0.048	0.012	0.00386	1
DMWD	GERD	HC	Dist	Basal	0.008	0.043	0.033	0.01	0.00389	1
SYNGR1	GERD	HC	Dist	Basal	0.019	0.306	0.285	0.021	0.00391	1
ZNF527	GERD	HC	Dist	Basal	-0.007	0.011	0.017	-0.006	0.00391	1
GABARAP	GERD	HC	Dist	Basal	0.037	0.892	0.831	0.061	0.00392	1
RINL	GERD	HC	Dist	Basal	0.013	0.092	0.078	0.014	0.00393	1
HAX1	GERD	HC	Dist	Basal	0.024	0.51	0.478	0.032	0.00395	1
ZNF214	GERD	HC	Dist	Basal	0.006	0.017	0.011	0.006	0.00395	1
RBM33	GERD	HC	Dist	Basal	0.017	0.206	0.187	0.019	0.00396	1
OSBPL10	GERD	HC	Dist	Basal	0.01	0.034	0.025	0.009	0.00397	1
EZH2	GERD	HC	Dist	Basal	0.014	0.049	0.039	0.01	0.00397	1
SF3A1	GERD	HC	Dist	Basal	0.017	0.148	0.131	0.017	0.00397	1
CSRNP2	GERD	HC	Dist	Basal	0.006	0.018	0.012	0.006	0.00398	1
CHD1	GERD	HC	Dist	Basal	0.02	0.169	0.151	0.018	0.00401	1
GBGT1	GERD	HC	Dist	Basal	0.008	0.02	0.013	0.007	0.00402	1
HMGB1	GERD	HC	Dist	Basal	-0.002	0.982	0.962	0.02	0.00402	1
MYB	GERD	HC	Dist	Basal	-0.006	0.022	0.03	-0.008	0.00403	1
NUDT12	GERD	HC	Dist	Basal	0.016	0.105	0.091	0.014	0.00403	1
LYPD2	GERD	HC	Dist	Basal	-0.023	0.089	0.105	-0.016	0.00408	1
PAFAH1B2	GERD	HC	Dist	Basal	0.016	0.208	0.188	0.02	0.00408	1
FAM98A	GERD	HC	Dist	Basal	0.012	0.117	0.101	0.016	0.00409	1
BAZ1B	GERD	HC	Dist	Basal	0.017	0.199	0.18	0.019	0.00409	1
SDAD1	GERD	HC	Dist	Basal	0.013	0.258	0.235	0.023	0.0041	1
FANCM	GERD	HC	Dist	Basal	0.008	0.036	0.027	0.009	0.00411	1
LIN52	GERD	HC	Dist	Basal	0.006	0.019	0.012	0.007	0.00414	1
OAS1	GERD	HC	Dist	Basal	0.019	0.149	0.133	0.016	0.00415	1
RBMS1	GERD	HC	Dist	Basal	-0.028	0.182	0.203	-0.021	0.00415	1
LARP6	GERD	HC	Dist	Basal	0.01	0.031	0.023	0.008	0.00416	1
POLR3G	GERD	HC	Dist	Basal	0.007	0.02	0.013	0.007	0.00416	1
TET1	GERD	HC	Dist	Basal	0.013	0.049	0.039	0.01	0.00418	1
MCAT	GERD	HC	Dist	Basal	0.016	0.099	0.085	0.014	0.00418	1
DAPP1	GERD	HC	Dist	Basal	-0.027	0.176	0.196	-0.02	0.00418	1
PPID	GERD	HC	Dist	Basal	0.014	0.237	0.214	0.023	0.00419	1
AGPS	GERD	HC	Dist	Basal	0.018	0.105	0.091	0.014	0.00419	1
MIPEP	GERD	HC	Dist	Basal	0.012	0.087	0.073	0.014	0.00419	1
RXRA	GERD	HC	Dist	Basal	0.018	0.222	0.202	0.02	0.00419	1
ECSIT	GERD	HC	Dist	Basal	0.017	0.332	0.307	0.025	0.0042	1
TBC1D5	GERD	HC	Dist	Basal	-0.027	0.183	0.205	-0.022	0.0042	1
DCTN6	GERD	HC	Dist	Basal	0.018	0.254	0.234	0.02	0.00421	1
TGOLN2	GERD	HC	Dist	Basal	0.017	0.283	0.26	0.023	0.00422	1
CD24	GERD	HC	Dist	Basal	0.021	0.182	0.163	0.019	0.00422	1
DHCR7	GERD	HC	Dist	Basal	0.008	0.027	0.019	0.008	0.00423	1
CAPRIN2	GERD	HC	Dist	Basal	0.012	0.05	0.039	0.011	0.00425	1
RYBP	GERD	HC	Dist	Basal	0.018	0.161	0.144	0.017	0.00425	1
ATXN2L	GERD	HC	Dist	Basal	0.014	0.134	0.117	0.017	0.00425	1
SMARCA2	GERD	HC	Dist	Basal	0.02	0.303	0.279	0.024	0.00426	1
NDUFA4	GERD	HC	Dist	Basal	-0.011	0.964	0.948	0.016	0.00428	1
PTGES2	GERD	HC	Dist	Basal	0.022	0.182	0.166	0.016	0.00428	1
S100P	GERD	HC	Dist	Basal	-0.011	0.031	0.041	-0.01	0.00431	1
PEMT	GERD	HC	Dist	Basal	0.014	0.198	0.178	0.02	0.00431	1
GLT8D1	GERD	HC	Dist	Basal	0.02	0.174	0.158	0.016	0.00434	1
SACS	GERD	HC	Dist	Basal	-0.009	0.019	0.027	-0.008	0.00434	1
TMEM203	GERD	HC	Dist	Basal	0.019	0.213	0.194	0.019	0.00435	1
FNDC10	GERD	HC	Dist	Basal	0.007	0.052	0.041	0.011	0.00436	1
TBP	GERD	HC	Dist	Basal	-0.012	0.043	0.054	-0.011	0.00436	1
STK19	GERD	HC	Dist	Basal	0.013	0.147	0.129	0.018	0.00436	1
MAGED2	GERD	HC	Dist	Basal	0.023	0.352	0.327	0.025	0.00439	1
NADSYN1	GERD	HC	Dist	Basal	0.013	0.089	0.075	0.014	0.00439	1
SOX6	GERD	HC	Dist	Basal	-0.032	0.424	0.442	-0.018	0.0044	1
PRNP	GERD	HC	Dist	Basal	-0.033	0.476	0.491	-0.015	0.00441	1
SFI1	GERD	HC	Dist	Basal	0.009	0.035	0.027	0.008	0.00441	1
FAM83G	GERD	HC	Dist	Basal	0.012	0.104	0.088	0.016	0.00441	1
AHCYL1	GERD	HC	Dist	Basal	0.019	0.275	0.254	0.021	0.00442	1
PDHA1	GERD	HC	Dist	Basal	-0.034	0.317	0.338	-0.021	0.00442	1
ZNF18	GERD	HC	Dist	Basal	-0.01	0.028	0.038	-0.01	0.00442	1
VPS26B	GERD	HC	Dist	Basal	0.013	0.108	0.093	0.015	0.00443	1
ACSF2	GERD	HC	Dist	Basal	0.018	0.167	0.15	0.017	0.00444	1
WNT2B	GERD	HC	Dist	Basal	-0.016	0.078	0.093	-0.015	0.00445	1
USP3	GERD	HC	Dist	Basal	0.014	0.168	0.149	0.019	0.00445	1
ARF4	GERD	HC	Dist	Basal	-0.036	0.318	0.337	-0.019	0.00445	1
FRA10AC1	GERD	HC	Dist	Basal	-0.025	0.224	0.248	-0.024	0.00445	1
ELOVL6	GERD	HC	Dist	Basal	0.01	0.049	0.039	0.01	0.00445	1
CBX7	GERD	HC	Dist	Basal	0.012	0.04	0.03	0.01	0.00449	1
POGK	GERD	HC	Dist	Basal	-0.017	0.086	0.102	-0.016	0.00449	1
PIGC	GERD	HC	Dist	Basal	-0.026	0.139	0.158	-0.019	0.0045	1
CCDC186	GERD	HC	Dist	Basal	0.016	0.26	0.238	0.022	0.00451	1
NDE1	GERD	HC	Dist	Basal	0.01	0.083	0.069	0.014	0.00451	1
FOXK2	GERD	HC	Dist	Basal	0.015	0.1	0.086	0.014	0.00452	1
TTC14	GERD	HC	Dist	Basal	-0.029	0.143	0.161	-0.018	0.00453	1
ZNF667-AS1	GERD	HC	Dist	Basal	-0.02	0.111	0.128	-0.017	0.00453	1
TRIM4	GERD	HC	Dist	Basal	0.019	0.156	0.14	0.016	0.00453	1
ZNF622	GERD	HC	Dist	Basal	0.019	0.262	0.244	0.018	0.00453	1
KMT5B	GERD	HC	Dist	Basal	0.017	0.166	0.149	0.017	0.00454	1
ZNF592	GERD	HC	Dist	Basal	0.009	0.043	0.034	0.009	0.00454	1
SHISA5	GERD	HC	Dist	Basal	0.015	0.239	0.216	0.023	0.00454	1
NEK4	GERD	HC	Dist	Basal	0.009	0.031	0.023	0.008	0.00454	1
MIER1	GERD	HC	Dist	Basal	0.018	0.371	0.343	0.028	0.00455	1
JMJD1C	GERD	HC	Dist	Basal	0.022	0.241	0.222	0.019	0.00458	1
KANSL2	GERD	HC	Dist	Basal	-0.019	0.099	0.116	-0.017	0.00459	1
MCRIP1	GERD	HC	Dist	Basal	0.015	0.235	0.213	0.022	0.0046	1
MRPL34	GERD	HC	Dist	Basal	0.024	0.542	0.506	0.036	0.0046	1
RMC1	GERD	HC	Dist	Basal	0.009	0.029	0.021	0.008	0.00461	1
CISH	GERD	HC	Dist	Basal	0.01	0.045	0.035	0.01	0.00462	1
LRRC61	GERD	HC	Dist	Basal	0.014	0.079	0.066	0.013	0.00463	1
KCNMA1	GERD	HC	Dist	Basal	0.012	0.064	0.052	0.012	0.00465	1
PCBD2	GERD	HC	Dist	Basal	0.01	0.102	0.086	0.016	0.00465	1
C16orf72	GERD	HC	Dist	Basal	0.017	0.108	0.093	0.015	0.00469	1
ZFYVE27	GERD	HC	Dist	Basal	-0.014	0.049	0.061	-0.012	0.00469	1
CUL2	GERD	HC	Dist	Basal	0.017	0.173	0.156	0.017	0.0047	1
ARHGEF18	GERD	HC	Dist	Basal	0.012	0.055	0.044	0.011	0.0047	1
CYP2U1	GERD	HC	Dist	Basal	0.01	0.034	0.026	0.008	0.00471	1
CD58	GERD	HC	Dist	Basal	-0.023	0.154	0.175	-0.021	0.00472	1
CCSER2	GERD	HC	Dist	Basal	0.023	0.171	0.156	0.015	0.00473	1
TNRC6C	GERD	HC	Dist	Basal	-0.016	0.051	0.064	-0.013	0.00473	1
CTSV	GERD	HC	Dist	Basal	-0.015	0.071	0.085	-0.014	0.00474	1
EEF1AKMT4	GERD	HC	Dist	Basal	0.008	0.058	0.047	0.011	0.00476	1
TEN1	GERD	HC	Dist	Basal	0.019	0.368	0.343	0.025	0.00476	1
OTUD5	GERD	HC	Dist	Basal	0.016	0.108	0.094	0.014	0.00476	1
PYGB	GERD	HC	Dist	Basal	0.009	0.08	0.066	0.014	0.00477	1
ZNF385A	GERD	HC	Dist	Basal	0.017	0.236	0.216	0.02	0.00477	1
DNTTIP1	GERD	HC	Dist	Basal	0.013	0.128	0.112	0.016	0.00479	1
RSPRY1	GERD	HC	Dist	Basal	0.016	0.165	0.148	0.017	0.0048	1
XRCC5	GERD	HC	Dist	Basal	0.034	0.722	0.655	0.067	0.00481	1
GALNT11	GERD	HC	Dist	Basal	-0.015	0.12	0.139	-0.019	0.00482	1
ATF5	GERD	HC	Dist	Basal	0.014	0.144	0.127	0.017	0.00482	1
IMMT	GERD	HC	Dist	Basal	0.017	0.268	0.246	0.022	0.00483	1
FBXL6	GERD	HC	Dist	Basal	0.014	0.074	0.062	0.012	0.00483	1
ERAP2	GERD	HC	Dist	Basal	-0.02	0.093	0.108	-0.015	0.00483	1
KCTD12	GERD	HC	Dist	Basal	-0.011	0.038	0.049	-0.011	0.00484	1
SC5D	GERD	HC	Dist	Basal	0.014	0.111	0.097	0.014	0.00485	1
ATAD3A	GERD	HC	Dist	Basal	0.01	0.063	0.051	0.012	0.00485	1
SCRN1	GERD	HC	Dist	Basal	0.015	0.085	0.072	0.013	0.00485	1
BNC1	GERD	HC	Dist	Basal	0.012	0.078	0.065	0.013	0.00485	1
NDUFA9	GERD	HC	Dist	Basal	0.02	0.358	0.335	0.023	0.00489	1
H3F3B	GERD	HC	Dist	Basal	-0.007	0.998	0.996	0.002	0.00491	1
MAP1LC3A	GERD	HC	Dist	Basal	-0.01	0.033	0.043	-0.01	0.00491	1
CRYBG3	GERD	HC	Dist	Basal	-0.025	0.159	0.178	-0.019	0.00493	1
CARD8-AS1	GERD	HC	Dist	Basal	0.009	0.021	0.015	0.006	0.00493	1
SRI	GERD	HC	Dist	Basal	0.023	0.535	0.501	0.034	0.00493	1
PAGR1	GERD	HC	Dist	Basal	0.014	0.22	0.198	0.022	0.00494	1
BDKRB1	GERD	HC	Dist	Basal	0.019	0.155	0.139	0.016	0.00495	1
KIAA0319L	GERD	HC	Dist	Basal	0.012	0.097	0.082	0.015	0.00499	1
COQ6	GERD	HC	Dist	Basal	0.01	0.063	0.051	0.012	0.00499	1
IFIT2	GERD	HC	Dist	Basal	0.015	0.076	0.063	0.013	0.005	1
SKIL	GERD	HC	Dist	Basal	0.011	0.058	0.046	0.012	0.00501	1
LARS2	GERD	HC	Dist	Basal	-0.008	0.021	0.029	-0.008	0.00501	1
NOTCH2	GERD	HC	Dist	Basal	-0.012	0.077	0.092	-0.015	0.00501	1
CEP164	GERD	HC	Dist	Basal	0.013	0.11	0.095	0.015	0.00501	1
NISCH	GERD	HC	Dist	Basal	0.014	0.126	0.11	0.016	0.00502	1
BBS4	GERD	HC	Dist	Basal	0.012	0.074	0.062	0.012	0.00503	1
MTMR14	GERD	HC	Dist	Basal	0.015	0.094	0.08	0.014	0.00509	1
DTX4	GERD	HC	Dist	Basal	-0.008	0.026	0.035	-0.009	0.00509	1
KATNA1	GERD	HC	Dist	Basal	0.014	0.141	0.125	0.016	0.0051	1
YES1	GERD	HC	Dist	Basal	0.018	0.232	0.213	0.019	0.0051	1
RAB18	GERD	HC	Dist	Basal	-0.035	0.335	0.355	-0.02	0.0051	1
PCOLCE	GERD	HC	Dist	Basal	0.007	0.025	0.018	0.007	0.00511	1
FNBP4	GERD	HC	Dist	Basal	0.016	0.19	0.172	0.018	0.00514	1
CREB1	GERD	HC	Dist	Basal	0.013	0.207	0.187	0.02	0.00514	1
AC025164.1	GERD	HC	Dist	Basal	0.008	0.027	0.02	0.007	0.00517	1
ABTB1	GERD	HC	Dist	Basal	0.011	0.067	0.055	0.012	0.00517	1
DAPK2	GERD	HC	Dist	Basal	0.014	0.057	0.046	0.011	0.00518	1
PEX2	GERD	HC	Dist	Basal	-0.032	0.255	0.276	-0.021	0.00519	1
GTF2IRD2	GERD	HC	Dist	Basal	0.012	0.051	0.041	0.01	0.0052	1
VAV3	GERD	HC	Dist	Basal	0.021	0.399	0.371	0.028	0.00521	1
FLCN	GERD	HC	Dist	Basal	0.011	0.066	0.054	0.012	0.00523	1
CPTP	GERD	HC	Dist	Basal	0.012	0.074	0.062	0.012	0.00523	1
NABP2	GERD	HC	Dist	Basal	0.011	0.137	0.119	0.018	0.00523	1
TBC1D10B	GERD	HC	Dist	Basal	0.013	0.074	0.062	0.012	0.00523	1
NFX1	GERD	HC	Dist	Basal	-0.022	0.111	0.127	-0.016	0.00524	1
EIF2A	GERD	HC	Dist	Basal	0.027	0.719	0.669	0.05	0.00526	1
DDX28	GERD	HC	Dist	Basal	0.011	0.055	0.044	0.011	0.00527	1
APEX1	GERD	HC	Dist	Basal	-0.01	0.763	0.736	0.027	0.00527	1
PRDX4	GERD	HC	Dist	Basal	-0.036	0.412	0.425	-0.013	0.00527	1
LCORL	GERD	HC	Dist	Basal	0.016	0.101	0.087	0.014	0.00528	1
CHMP1A	GERD	HC	Dist	Basal	0.015	0.155	0.137	0.018	0.00528	1
RYR1	GERD	HC	Dist	Basal	0.021	0.385	0.361	0.024	0.00528	1
COL27A1	GERD	HC	Dist	Basal	0.008	0.09	0.076	0.014	0.00531	1
ADO	GERD	HC	Dist	Basal	0.01	0.053	0.042	0.011	0.00531	1
ARNTL2	GERD	HC	Dist	Basal	-0.009	0.019	0.027	-0.008	0.00531	1
EAF2	GERD	HC	Dist	Basal	-0.01	0.031	0.04	-0.009	0.00534	1
RAMAC	GERD	HC	Dist	Basal	0.012	0.098	0.084	0.014	0.00535	1
GPATCH2	GERD	HC	Dist	Basal	0.013	0.137	0.121	0.016	0.00536	1
MAP3K20	GERD	HC	Dist	Basal	0.014	0.123	0.107	0.016	0.00536	1
ACBD5	GERD	HC	Dist	Basal	0.015	0.104	0.09	0.014	0.00541	1
EIF3C	GERD	HC	Dist	Basal	0.009	0.033	0.025	0.008	0.00543	1
AC092279.1	GERD	HC	Dist	Basal	0.007	0.025	0.018	0.007	0.00544	1
RIT1	GERD	HC	Dist	Basal	0.013	0.114	0.099	0.015	0.00545	1
PACRGL	GERD	HC	Dist	Basal	0.011	0.074	0.062	0.012	0.00546	1
KLK7	GERD	HC	Dist	Basal	0.007	0.023	0.016	0.007	0.00548	1
NUDT21	GERD	HC	Dist	Basal	0.018	0.254	0.235	0.019	0.00548	1
SUN1	GERD	HC	Dist	Basal	-0.026	0.165	0.184	-0.019	0.00549	1
NCBP2	GERD	HC	Dist	Basal	-0.029	0.246	0.268	-0.022	0.00551	1
NKRF	GERD	HC	Dist	Basal	0.008	0.058	0.046	0.012	0.00551	1
UBXN8	GERD	HC	Dist	Basal	-0.02	0.083	0.097	-0.014	0.00551	1
DTX2	GERD	HC	Dist	Basal	0.016	0.164	0.147	0.017	0.00551	1
SKP1	GERD	HC	Dist	Basal	-0.008	0.879	0.85	0.029	0.00552	1
NPW	GERD	HC	Dist	Basal	0.021	0.089	0.077	0.012	0.00553	1
SCNN1A	GERD	HC	Dist	Basal	-0.007	0.016	0.023	-0.007	0.00554	1
TUT7	GERD	HC	Dist	Basal	-0.019	0.096	0.112	-0.016	0.00554	1
SMURF1	GERD	HC	Dist	Basal	0.014	0.113	0.098	0.015	0.00554	1
G3BP2	GERD	HC	Dist	Basal	0.018	0.305	0.284	0.021	0.00555	1
MLLT10	GERD	HC	Dist	Basal	0.016	0.233	0.213	0.02	0.00555	1
SOX21-AS1	GERD	HC	Dist	Basal	0.01	0.044	0.034	0.01	0.00556	1
AIMP1	GERD	HC	Dist	Basal	-0.032	0.47	0.484	-0.014	0.00557	1
INTS14	GERD	HC	Dist	Basal	0.012	0.108	0.094	0.014	0.00557	1
PPP4R1	GERD	HC	Dist	Basal	-0.029	0.237	0.261	-0.024	0.00558	1
GAPVD1	GERD	HC	Dist	Basal	0.016	0.186	0.167	0.019	0.00559	1
IL1RN	GERD	HC	Dist	Basal	0.019	0.271	0.251	0.02	0.0056	1
FAM120C	GERD	HC	Dist	Basal	0.013	0.064	0.052	0.012	0.00561	1
Z83843.1	GERD	HC	Dist	Basal	-0.014	0.059	0.072	-0.013	0.00561	1
PUSL1	GERD	HC	Dist	Basal	0.014	0.095	0.081	0.014	0.00561	1
SLC16A11	GERD	HC	Dist	Basal	0.009	0.026	0.019	0.007	0.00562	1
BANP	GERD	HC	Dist	Basal	0.012	0.065	0.054	0.011	0.00562	1
NF1	GERD	HC	Dist	Basal	0.014	0.174	0.155	0.019	0.00562	1
MMUT	GERD	HC	Dist	Basal	-0.022	0.115	0.131	-0.016	0.00562	1
TMEM53	GERD	HC	Dist	Basal	0.009	0.041	0.032	0.009	0.00562	1
BTN3A2	GERD	HC	Dist	Basal	0.014	0.159	0.141	0.018	0.00563	1
CKS1B	GERD	HC	Dist	Basal	0.017	0.421	0.389	0.032	0.00563	1
PNKP	GERD	HC	Dist	Basal	0.017	0.145	0.129	0.016	0.00564	1
TRMT61B	GERD	HC	Dist	Basal	-0.02	0.094	0.109	-0.015	0.00564	1
KATNAL2	GERD	HC	Dist	Basal	0.011	0.047	0.037	0.01	0.00564	1
BMP2K	GERD	HC	Dist	Basal	0.011	0.048	0.038	0.01	0.00565	1
C17orf58	GERD	HC	Dist	Basal	0.017	0.117	0.103	0.014	0.00565	1
MPZL2	GERD	HC	Dist	Basal	-0.036	0.457	0.467	-0.01	0.00566	1
PHLDB2	GERD	HC	Dist	Basal	0.016	0.072	0.06	0.012	0.00567	1
PARK7	GERD	HC	Dist	Basal	0.031	0.9	0.85	0.05	0.00567	1
SNW1	GERD	HC	Dist	Basal	-0.032	0.436	0.447	-0.011	0.00569	1
UQCRHL	GERD	HC	Dist	Basal	-0.018	0.065	0.077	-0.012	0.0057	1
LRRCC1	GERD	HC	Dist	Basal	0.013	0.116	0.101	0.015	0.00571	1
IFITM1	GERD	HC	Dist	Basal	0.023	0.139	0.123	0.016	0.00572	1
MDP1	GERD	HC	Dist	Basal	0.016	0.192	0.173	0.019	0.00573	1
LPAR6	GERD	HC	Dist	Basal	-0.032	0.338	0.358	-0.02	0.00573	1
SRPRA	GERD	HC	Dist	Basal	0.012	0.159	0.141	0.018	0.00573	1
RUVBL2	GERD	HC	Dist	Basal	0.014	0.211	0.191	0.02	0.00574	1
NDUFAF7	GERD	HC	Dist	Basal	0.013	0.099	0.085	0.014	0.00578	1
PLSCR4	GERD	HC	Dist	Basal	0.013	0.073	0.061	0.012	0.00578	1
FCGRT	GERD	HC	Dist	Basal	0.018	0.379	0.355	0.024	0.00579	1
UXS1	GERD	HC	Dist	Basal	-0.019	0.152	0.173	-0.021	0.00581	1
TCTN1	GERD	HC	Dist	Basal	0.012	0.128	0.112	0.016	0.00582	1
TADA2B	GERD	HC	Dist	Basal	0.009	0.037	0.029	0.008	0.00583	1
PPM1N	GERD	HC	Dist	Basal	0.015	0.09	0.076	0.014	0.00585	1
ZNF230	GERD	HC	Dist	Basal	-0.007	0.02	0.028	-0.008	0.00586	1
MORC2	GERD	HC	Dist	Basal	0.012	0.069	0.057	0.012	0.00586	1
NCOA6	GERD	HC	Dist	Basal	-0.015	0.072	0.086	-0.014	0.00588	1
PUS1	GERD	HC	Dist	Basal	0.007	0.058	0.047	0.011	0.00589	1
ERGIC1	GERD	HC	Dist	Basal	-0.02	0.107	0.123	-0.016	0.0059	1
CCDC66	GERD	HC	Dist	Basal	0.018	0.191	0.174	0.017	0.00591	1
ZSCAN16	GERD	HC	Dist	Basal	0.008	0.028	0.021	0.007	0.00592	1
C16orf86	GERD	HC	Dist	Basal	0.01	0.036	0.028	0.008	0.00592	1
TIGD5	GERD	HC	Dist	Basal	0.009	0.073	0.06	0.013	0.00592	1
SRPX	GERD	HC	Dist	Basal	0.009	0.04	0.031	0.009	0.00594	1
NUAK1	GERD	HC	Dist	Basal	-0.012	0.036	0.047	-0.011	0.00594	1
MTERF4	GERD	HC	Dist	Basal	-0.026	0.187	0.207	-0.02	0.00595	1
AC139887.2	GERD	HC	Dist	Basal	0.009	0.033	0.025	0.008	0.00595	1
RERE	GERD	HC	Dist	Basal	0.023	0.185	0.17	0.015	0.00595	1
BRD9	GERD	HC	Dist	Basal	-0.013	0.116	0.135	-0.019	0.00597	1
CFAP300	GERD	HC	Dist	Basal	0.01	0.036	0.027	0.009	0.00599	1
PROSER1	GERD	HC	Dist	Basal	0.008	0.027	0.02	0.007	0.00599	1
ORMDL3	GERD	HC	Dist	Basal	-0.02	0.092	0.107	-0.015	0.00601	1
IFT81	GERD	HC	Dist	Basal	0.011	0.076	0.063	0.013	0.00602	1
HSCB	GERD	HC	Dist	Basal	0.015	0.266	0.245	0.021	0.00606	1
AC080038.1	GERD	HC	Dist	Basal	0.01	0.046	0.036	0.01	0.00607	1
NUMB	GERD	HC	Dist	Basal	-0.024	0.141	0.158	-0.017	0.00608	1
MIIP	GERD	HC	Dist	Basal	0.009	0.052	0.042	0.01	0.00609	1
TDRD3	GERD	HC	Dist	Basal	0.013	0.151	0.134	0.017	0.00609	1
PCGF1	GERD	HC	Dist	Basal	0.011	0.074	0.062	0.012	0.0061	1
TRPM7	GERD	HC	Dist	Basal	0.013	0.18	0.162	0.018	0.00611	1
IVD	GERD	HC	Dist	Basal	0.016	0.14	0.125	0.015	0.00611	1
SAT2	GERD	HC	Dist	Basal	0.026	0.613	0.573	0.04	0.00611	1
SMC2	GERD	HC	Dist	Basal	0.011	0.147	0.129	0.018	0.00615	1
RNF43	GERD	HC	Dist	Basal	0.015	0.172	0.154	0.018	0.00616	1
ANKRD39	GERD	HC	Dist	Basal	0.016	0.132	0.117	0.015	0.0062	1
SNTB2	GERD	HC	Dist	Basal	0.02	0.341	0.321	0.02	0.0062	1
DCUN1D3	GERD	HC	Dist	Basal	-0.008	0.018	0.025	-0.007	0.00622	1
SPR	GERD	HC	Dist	Basal	0.016	0.131	0.116	0.015	0.00622	1
GSE1	GERD	HC	Dist	Basal	0.011	0.065	0.053	0.012	0.00625	1
NRBP1	GERD	HC	Dist	Basal	0.014	0.279	0.256	0.023	0.00626	1
PDCL3	GERD	HC	Dist	Basal	-0.031	0.27	0.291	-0.021	0.00626	1
EHD4	GERD	HC	Dist	Basal	0.013	0.073	0.061	0.012	0.00626	1
THUMPD3	GERD	HC	Dist	Basal	0.012	0.194	0.175	0.019	0.00626	1
CAMTA1	GERD	HC	Dist	Basal	0.019	0.479	0.452	0.027	0.00627	1
ZC3H4	GERD	HC	Dist	Basal	0.011	0.079	0.067	0.012	0.00628	1
KYAT3	GERD	HC	Dist	Basal	0.014	0.234	0.213	0.021	0.0063	1
AC008915.2	GERD	HC	Dist	Basal	0.008	0.025	0.018	0.007	0.00632	1
EIF2B4	GERD	HC	Dist	Basal	-0.015	0.104	0.121	-0.017	0.00632	1
FCHSD1	GERD	HC	Dist	Basal	0.007	0.027	0.019	0.008	0.00633	1
DENND4C	GERD	HC	Dist	Basal	0.017	0.159	0.143	0.016	0.00635	1
SPG21	GERD	HC	Dist	Basal	0.016	0.197	0.179	0.018	0.00635	1
C19orf25	GERD	HC	Dist	Basal	0.014	0.188	0.169	0.019	0.00636	1
AC097382.3	GERD	HC	Dist	Basal	-0.008	0.032	0.042	-0.01	0.00636	1
GUCY2D	GERD	HC	Dist	Basal	0.006	0.017	0.011	0.006	0.00637	1
HHLA3	GERD	HC	Dist	Basal	0.012	0.087	0.074	0.013	0.00637	1
TRIM13	GERD	HC	Dist	Basal	-0.021	0.179	0.2	-0.021	0.00639	1
PFKM	GERD	HC	Dist	Basal	-0.021	0.125	0.143	-0.018	0.00642	1
SOCS6	GERD	HC	Dist	Basal	-0.014	0.054	0.066	-0.012	0.00646	1
ACSS1	GERD	HC	Dist	Basal	0.014	0.067	0.056	0.011	0.00646	1
MRPS36	GERD	HC	Dist	Basal	-0.031	0.526	0.53	-0.004	0.00648	1
RDH13	GERD	HC	Dist	Basal	0.011	0.047	0.038	0.009	0.00648	1
KLF9	GERD	HC	Dist	Basal	0.02	0.123	0.109	0.014	0.00648	1
CENPE	GERD	HC	Dist	Basal	0.007	0.02	0.013	0.007	0.00648	1
OAS2	GERD	HC	Dist	Basal	0.009	0.062	0.051	0.011	0.0065	1
SP3	GERD	HC	Dist	Basal	0.016	0.303	0.281	0.022	0.00651	1
DPF2	GERD	HC	Dist	Basal	0.014	0.153	0.136	0.017	0.00651	1
AL353622.1	GERD	HC	Dist	Basal	0.005	0.018	0.012	0.006	0.00657	1
ZNF880	GERD	HC	Dist	Basal	-0.011	0.032	0.042	-0.01	0.00659	1
ARMC9	GERD	HC	Dist	Basal	0.007	0.019	0.013	0.006	0.00659	1
ANKRD18B	GERD	HC	Dist	Basal	0.007	0.031	0.023	0.008	0.00659	1
CHD3	GERD	HC	Dist	Basal	0.022	0.299	0.279	0.02	0.0066	1
STK32C	GERD	HC	Dist	Basal	0.011	0.045	0.036	0.009	0.0066	1
TRIM25	GERD	HC	Dist	Basal	0.014	0.12	0.105	0.015	0.00661	1
SNX4	GERD	HC	Dist	Basal	-0.014	0.112	0.13	-0.018	0.00663	1
RORA	GERD	HC	Dist	Basal	0.018	0.167	0.151	0.016	0.00665	1
KCNQ1OT1	GERD	HC	Dist	Basal	0.013	0.076	0.064	0.012	0.00667	1
SLC2A1-AS1	GERD	HC	Dist	Basal	0.011	0.048	0.038	0.01	0.00669	1
ASPH	GERD	HC	Dist	Basal	0.021	0.416	0.39	0.026	0.00669	1
DDX46	GERD	HC	Dist	Basal	0.018	0.447	0.412	0.035	0.00671	1
RAB12	GERD	HC	Dist	Basal	-0.012	0.083	0.099	-0.016	0.00672	1
VPS37B	GERD	HC	Dist	Basal	-0.016	0.067	0.081	-0.014	0.00672	1
TRMT2A	GERD	HC	Dist	Basal	0.011	0.071	0.059	0.012	0.00672	1
QPCT	GERD	HC	Dist	Basal	0.005	0.018	0.012	0.006	0.00672	1
RASSF5	GERD	HC	Dist	Basal	0.009	0.037	0.029	0.008	0.00672	1
ZNF146	GERD	HC	Dist	Basal	-0.023	0.145	0.163	-0.018	0.00674	1
GALNT5	GERD	HC	Dist	Basal	-0.022	0.181	0.202	-0.021	0.00675	1
MED16	GERD	HC	Dist	Basal	0.013	0.113	0.098	0.015	0.00678	1
CHMP4B	GERD	HC	Dist	Basal	-0.024	0.2	0.221	-0.021	0.00682	1
CRIP2	GERD	HC	Dist	Basal	0.015	0.389	0.36	0.029	0.00684	1
NSMF	GERD	HC	Dist	Basal	0.008	0.034	0.026	0.008	0.00685	1
AC124283.1	GERD	HC	Dist	Basal	-0.008	0.015	0.022	-0.007	0.00688	1
OXR1	GERD	HC	Dist	Basal	0.018	0.278	0.257	0.021	0.00691	1
WNT4	GERD	HC	Dist	Basal	-0.015	0.703	0.652	0.051	0.00693	1
P2RY2	GERD	HC	Dist	Basal	0.007	0.029	0.022	0.007	0.00693	1
CFI	GERD	HC	Dist	Basal	0.009	0.038	0.029	0.009	0.00695	1
CHSY1	GERD	HC	Dist	Basal	-0.013	0.057	0.07	-0.013	0.00695	1
SPRTN	GERD	HC	Dist	Basal	0.012	0.125	0.109	0.016	0.00696	1
DIXDC1	GERD	HC	Dist	Basal	0.011	0.041	0.032	0.009	0.00697	1
CACNB3	GERD	HC	Dist	Basal	0.007	0.035	0.027	0.008	0.00702	1
KDM2A	GERD	HC	Dist	Basal	0.013	0.195	0.176	0.019	0.00702	1
PLD3	GERD	HC	Dist	Basal	0.015	0.246	0.225	0.021	0.00704	1
KITLG	GERD	HC	Dist	Basal	0.021	0.203	0.185	0.018	0.00704	1
GMDS-DT	GERD	HC	Dist	Basal	0.006	0.024	0.017	0.007	0.00705	1
UBE2O	GERD	HC	Dist	Basal	0.011	0.049	0.039	0.01	0.00705	1
MRPL22	GERD	HC	Dist	Basal	0.017	0.406	0.383	0.023	0.00707	1
CDK4	GERD	HC	Dist	Basal	0.018	0.405	0.377	0.028	0.00709	1
ANKS1A	GERD	HC	Dist	Basal	0.011	0.046	0.036	0.01	0.00709	1
ZBTB44	GERD	HC	Dist	Basal	0.012	0.218	0.198	0.02	0.00709	1
EEF2KMT	GERD	HC	Dist	Basal	0.007	0.054	0.043	0.011	0.00712	1
DCAF11	GERD	HC	Dist	Basal	0.013	0.159	0.142	0.017	0.00712	1
PXK	GERD	HC	Dist	Basal	0.012	0.057	0.046	0.011	0.00713	1
COMMD3	GERD	HC	Dist	Basal	0.016	0.439	0.409	0.03	0.00714	1
MYH10	GERD	HC	Dist	Basal	0.007	0.034	0.026	0.008	0.00715	1
ISOC1	GERD	HC	Dist	Basal	0.018	0.352	0.327	0.025	0.00718	1
ARHGEF1	GERD	HC	Dist	Basal	0.012	0.087	0.074	0.013	0.00719	1
KIFAP3	GERD	HC	Dist	Basal	0.014	0.155	0.139	0.016	0.00719	1
LAMP2	GERD	HC	Dist	Basal	0.013	0.355	0.328	0.027	0.00723	1
MBNL1	GERD	HC	Dist	Basal	0.019	0.444	0.413	0.031	0.00723	1
NAGPA	GERD	HC	Dist	Basal	0.013	0.069	0.058	0.011	0.00724	1
DCAF15	GERD	HC	Dist	Basal	0.012	0.066	0.055	0.011	0.00725	1
CPSF6	GERD	HC	Dist	Basal	-0.026	0.19	0.21	-0.02	0.00725	1
HNRNPL	GERD	HC	Dist	Basal	0.018	0.302	0.283	0.019	0.00727	1
PPP2CA	GERD	HC	Dist	Basal	0.018	0.315	0.295	0.02	0.00728	1
TOR1AIP2	GERD	HC	Dist	Basal	0.013	0.297	0.272	0.025	0.0073	1
TAF2	GERD	HC	Dist	Basal	-0.017	0.078	0.091	-0.013	0.0073	1
TYW1	GERD	HC	Dist	Basal	0.011	0.063	0.052	0.011	0.00734	1
CAPN1	GERD	HC	Dist	Basal	0.022	0.54	0.508	0.032	0.00735	1
MAPK13	GERD	HC	Dist	Basal	0.014	0.227	0.207	0.02	0.00736	1
HCCS	GERD	HC	Dist	Basal	-0.021	0.124	0.14	-0.016	0.00736	1
RIPK2	GERD	HC	Dist	Basal	0.012	0.064	0.053	0.011	0.00739	1
MCF2L-AS1	GERD	HC	Dist	Basal	0.008	0.024	0.017	0.007	0.00741	1
SLC25A25	GERD	HC	Dist	Basal	-0.009	0.026	0.035	-0.009	0.00741	1
LMLN	GERD	HC	Dist	Basal	0.008	0.025	0.018	0.007	0.00742	1
GOT1	GERD	HC	Dist	Basal	0.01	0.132	0.115	0.017	0.00743	1
OVOL2	GERD	HC	Dist	Basal	0.017	0.086	0.074	0.012	0.00743	1
NOL12	GERD	HC	Dist	Basal	0.012	0.185	0.166	0.019	0.00744	1
DDX21	GERD	HC	Dist	Basal	-0.04	0.356	0.368	-0.012	0.00745	1
ELMO3	GERD	HC	Dist	Basal	0.015	0.151	0.135	0.016	0.00746	1
PCAT1	GERD	HC	Dist	Basal	0.006	0.029	0.022	0.007	0.00747	1
RECQL4	GERD	HC	Dist	Basal	-0.007	0.014	0.02	-0.006	0.00747	1
ROCK2	GERD	HC	Dist	Basal	0.02	0.211	0.195	0.016	0.00747	1
DCUN1D1	GERD	HC	Dist	Basal	0.012	0.156	0.138	0.018	0.0075	1
SLC48A1	GERD	HC	Dist	Basal	0.013	0.115	0.1	0.015	0.0075	1
SGSM3	GERD	HC	Dist	Basal	-0.02	0.098	0.113	-0.015	0.0075	1
BACE1	GERD	HC	Dist	Basal	0.01	0.067	0.056	0.011	0.00752	1
PIK3C2B	GERD	HC	Dist	Basal	0.007	0.031	0.023	0.008	0.00753	1
HMGXB4	GERD	HC	Dist	Basal	0.015	0.166	0.149	0.017	0.00753	1
CD27-AS1	GERD	HC	Dist	Basal	0.014	0.123	0.108	0.015	0.00754	1
NGRN	GERD	HC	Dist	Basal	0.015	0.297	0.275	0.022	0.00754	1
AKAP7	GERD	HC	Dist	Basal	0.021	0.143	0.129	0.014	0.00755	1
MVK	GERD	HC	Dist	Basal	0.011	0.056	0.046	0.01	0.00757	1
ENOSF1	GERD	HC	Dist	Basal	0.017	0.203	0.185	0.018	0.00758	1
TTC3	GERD	HC	Dist	Basal	0.021	0.468	0.439	0.029	0.00758	1
IRF2BP2	GERD	HC	Dist	Basal	-0.033	0.239	0.256	-0.017	0.00759	1
COPB2	GERD	HC	Dist	Basal	0.018	0.299	0.279	0.02	0.00762	1
THBS1	GERD	HC	Dist	Basal	-0.018	0.033	0.042	-0.009	0.00764	1
PHF20	GERD	HC	Dist	Basal	0.016	0.226	0.207	0.019	0.00765	1
RETREG3	GERD	HC	Dist	Basal	0.008	0.096	0.082	0.014	0.00767	1
IK	GERD	HC	Dist	Basal	-0.032	0.465	0.471	-0.006	0.00768	1
TGFBR3	GERD	HC	Dist	Basal	-0.014	0.059	0.071	-0.012	0.00769	1
CDKN2B	GERD	HC	Dist	Basal	0.008	0.024	0.017	0.007	0.00772	1
TMEM106C	GERD	HC	Dist	Basal	-0.027	0.218	0.237	-0.019	0.00774	1
RASSF1	GERD	HC	Dist	Basal	0.013	0.115	0.101	0.014	0.00775	1
DIAPH2-AS1	GERD	HC	Dist	Basal	0.006	0.027	0.019	0.008	0.00775	1
ADGRV1	GERD	HC	Dist	Basal	0.006	0.044	0.034	0.01	0.00778	1
SUPT6H	GERD	HC	Dist	Basal	0.016	0.185	0.168	0.017	0.00778	1
LRATD1	GERD	HC	Dist	Basal	0.012	0.066	0.055	0.011	0.00779	1
AC010883.3	GERD	HC	Dist	Basal	-0.009	0.018	0.026	-0.008	0.00781	1
AC018521.5	GERD	HC	Dist	Basal	0.007	0.057	0.046	0.011	0.00782	1
GBP6	GERD	HC	Dist	Basal	0.018	0.39	0.363	0.027	0.00786	1
MRPL48	GERD	HC	Dist	Basal	-0.023	0.173	0.192	-0.019	0.00786	1
SPTBN1	GERD	HC	Dist	Basal	0.017	0.17	0.153	0.017	0.00786	1
COX10	GERD	HC	Dist	Basal	0.01	0.082	0.069	0.013	0.00786	1
ACTL10	GERD	HC	Dist	Basal	0.006	0.023	0.016	0.007	0.00787	1
TRMU	GERD	HC	Dist	Basal	0.009	0.077	0.065	0.012	0.00789	1
ADAR	GERD	HC	Dist	Basal	0.015	0.216	0.197	0.019	0.00791	1
AL390728.6	GERD	HC	Dist	Basal	-0.008	0.013	0.019	-0.006	0.00793	1
KREMEN1	GERD	HC	Dist	Basal	-0.016	0.107	0.123	-0.016	0.00793	1
TRRAP	GERD	HC	Dist	Basal	0.012	0.083	0.07	0.013	0.00793	1
LZIC	GERD	HC	Dist	Basal	0.013	0.271	0.249	0.022	0.00794	1
HMGN4	GERD	HC	Dist	Basal	0.015	0.236	0.218	0.018	0.00795	1
HGH1	GERD	HC	Dist	Basal	0.005	0.034	0.026	0.008	0.00795	1
CCDC122	GERD	HC	Dist	Basal	-0.011	0.068	0.081	-0.013	0.00799	1
IFI27L1	GERD	HC	Dist	Basal	-0.034	0.229	0.246	-0.017	0.00801	1
PRADC1	GERD	HC	Dist	Basal	0.009	0.051	0.041	0.01	0.00801	1
SMU1	GERD	HC	Dist	Basal	0.014	0.265	0.244	0.021	0.00801	1
BX322234.1	GERD	HC	Dist	Basal	0.006	0.019	0.013	0.006	0.00802	1
KDM3B	GERD	HC	Dist	Basal	0.015	0.093	0.08	0.013	0.00802	1
TMEM135	GERD	HC	Dist	Basal	0.008	0.034	0.026	0.008	0.00803	1
EEF1AKMT1	GERD	HC	Dist	Basal	0.012	0.106	0.092	0.014	0.00807	1
ITGB4	GERD	HC	Dist	Basal	0.02	0.397	0.37	0.027	0.00816	1
SETD9	GERD	HC	Dist	Basal	0.011	0.132	0.116	0.016	0.00817	1
AFG1L	GERD	HC	Dist	Basal	0.008	0.029	0.021	0.008	0.00817	1
RRAS2	GERD	HC	Dist	Basal	0.016	0.11	0.096	0.014	0.00818	1
SLC9A6	GERD	HC	Dist	Basal	0.006	0.025	0.018	0.007	0.00819	1
COQ2	GERD	HC	Dist	Basal	0.018	0.093	0.081	0.012	0.00819	1
SOS1	GERD	HC	Dist	Basal	0.016	0.122	0.108	0.014	0.00821	1
SLC35E3	GERD	HC	Dist	Basal	0.012	0.141	0.125	0.016	0.00822	1
ARHGAP42	GERD	HC	Dist	Basal	0.017	0.077	0.066	0.011	0.00826	1
EFS	GERD	HC	Dist	Basal	0.012	0.107	0.093	0.014	0.00828	1
GLOD4	GERD	HC	Dist	Basal	0.015	0.369	0.343	0.026	0.00828	1
OAS3	GERD	HC	Dist	Basal	0.009	0.061	0.05	0.011	0.00828	1
CD3EAP	GERD	HC	Dist	Basal	0.006	0.088	0.074	0.014	0.00832	1
SPARC	GERD	HC	Dist	Basal	0.015	0.204	0.186	0.018	0.00835	1
ARHGAP45	GERD	HC	Dist	Basal	0.005	0.027	0.02	0.007	0.00837	1
CNOT4	GERD	HC	Dist	Basal	0.018	0.28	0.263	0.017	0.00837	1
SLC27A5	GERD	HC	Dist	Basal	0.014	0.119	0.104	0.015	0.00839	1
DCAF6	GERD	HC	Dist	Basal	0.014	0.18	0.163	0.017	0.00841	1
CCT3	GERD	HC	Dist	Basal	0.029	0.703	0.655	0.048	0.00845	1
KCTD13	GERD	HC	Dist	Basal	0.009	0.046	0.036	0.01	0.00846	1
AP003469.4	GERD	HC	Dist	Basal	0.005	0.018	0.012	0.006	0.00848	1
SOX5	GERD	HC	Dist	Basal	0.006	0.023	0.016	0.007	0.0085	1
TUBD1	GERD	HC	Dist	Basal	0.011	0.064	0.053	0.011	0.0085	1
KIF2A	GERD	HC	Dist	Basal	0.016	0.224	0.205	0.019	0.00852	1
EXOSC1	GERD	HC	Dist	Basal	0.013	0.182	0.164	0.018	0.00853	1
KLHL15	GERD	HC	Dist	Basal	-0.006	0.017	0.023	-0.006	0.00857	1
SEC23IP	GERD	HC	Dist	Basal	-0.016	0.064	0.076	-0.012	0.00858	1
SDHA	GERD	HC	Dist	Basal	-0.027	0.235	0.258	-0.023	0.00859	1
AACS	GERD	HC	Dist	Basal	0.014	0.099	0.086	0.013	0.00862	1
RAB2A	GERD	HC	Dist	Basal	0.03	0.706	0.648	0.058	0.00863	1
METTL5	GERD	HC	Dist	Basal	0.018	0.458	0.428	0.03	0.00867	1
ZDHHC9	GERD	HC	Dist	Basal	0.009	0.07	0.058	0.012	0.00868	1
EXOC6B	GERD	HC	Dist	Basal	-0.018	0.085	0.099	-0.014	0.0087	1
CDK11B	GERD	HC	Dist	Basal	0.014	0.088	0.076	0.012	0.0087	1
SOX15	GERD	HC	Dist	Basal	0.018	0.408	0.383	0.025	0.00871	1
ENOX2	GERD	HC	Dist	Basal	-0.013	0.063	0.076	-0.013	0.00872	1
PTGER4	GERD	HC	Dist	Basal	-0.011	0.037	0.046	-0.009	0.00874	1
AC004556.3	GERD	HC	Dist	Basal	-0.023	0.046	0.055	-0.009	0.00874	1
SH2D3A	GERD	HC	Dist	Basal	-0.018	0.083	0.097	-0.014	0.00874	1
MRM1	GERD	HC	Dist	Basal	0.006	0.029	0.022	0.007	0.00875	1
TAPT1	GERD	HC	Dist	Basal	0.011	0.063	0.052	0.011	0.00875	1
KLHL23	GERD	HC	Dist	Basal	0.008	0.027	0.02	0.007	0.00878	1
AL022323.4	GERD	HC	Dist	Basal	0.007	0.031	0.024	0.007	0.0088	1
MRPS35	GERD	HC	Dist	Basal	0.016	0.402	0.374	0.028	0.00882	1
POP4	GERD	HC	Dist	Basal	-0.022	0.168	0.187	-0.019	0.00882	1
C4orf3	GERD	HC	Dist	Basal	-0.026	0.622	0.624	-0.002	0.00882	1
RAI1	GERD	HC	Dist	Basal	0.009	0.047	0.037	0.01	0.00883	1
AL162231.1	GERD	HC	Dist	Basal	-0.007	0.024	0.033	-0.009	0.00884	1
COX6A1	GERD	HC	Dist	Basal	0.019	0.949	0.925	0.024	0.00886	1
AASDHPPT	GERD	HC	Dist	Basal	-0.03	0.304	0.324	-0.02	0.00886	1
AL451165.2	GERD	HC	Dist	Basal	-0.013	0.065	0.077	-0.012	0.00888	1
RETSAT	GERD	HC	Dist	Basal	0.015	0.114	0.1	0.014	0.0089	1
ZNF548	GERD	HC	Dist	Basal	-0.01	0.028	0.036	-0.008	0.00891	1
SNHG30	GERD	HC	Dist	Basal	-0.013	0.07	0.083	-0.013	0.00893	1
COX16	GERD	HC	Dist	Basal	-0.031	0.507	0.51	-0.003	0.00897	1
ULK2	GERD	HC	Dist	Basal	0.017	0.071	0.06	0.011	0.00901	1
MOK	GERD	HC	Dist	Basal	0.016	0.114	0.1	0.014	0.00901	1
CEBPG	GERD	HC	Dist	Basal	0.017	0.222	0.206	0.016	0.00904	1
SUGCT	GERD	HC	Dist	Basal	0.006	0.027	0.02	0.007	0.00905	1
COA6	GERD	HC	Dist	Basal	0.018	0.418	0.392	0.026	0.00906	1
CDS1	GERD	HC	Dist	Basal	0.018	0.148	0.134	0.014	0.0091	1
USP22	GERD	HC	Dist	Basal	0.012	0.208	0.189	0.019	0.00913	1
TTC33	GERD	HC	Dist	Basal	-0.012	0.063	0.076	-0.013	0.00913	1
NDRG3	GERD	HC	Dist	Basal	0.017	0.127	0.113	0.014	0.00914	1
MAPK1	GERD	HC	Dist	Basal	0.01	0.167	0.149	0.018	0.00916	1
CCDC149	GERD	HC	Dist	Basal	0.01	0.044	0.035	0.009	0.00916	1
CDC37L1	GERD	HC	Dist	Basal	0.012	0.17	0.153	0.017	0.00917	1
MIR210HG	GERD	HC	Dist	Basal	-0.009	0.034	0.044	-0.01	0.00919	1
CCNDBP1	GERD	HC	Dist	Basal	-0.03	0.252	0.272	-0.02	0.00919	1
FAM98B	GERD	HC	Dist	Basal	-0.017	0.088	0.102	-0.014	0.00922	1
IGSF3	GERD	HC	Dist	Basal	0.013	0.123	0.108	0.015	0.00923	1
PPIH	GERD	HC	Dist	Basal	0.016	0.279	0.258	0.021	0.00923	1
MRPS12	GERD	HC	Dist	Basal	0.021	0.548	0.515	0.033	0.00923	1
HAT1	GERD	HC	Dist	Basal	0.013	0.2	0.182	0.018	0.00924	1
SENP7	GERD	HC	Dist	Basal	-0.016	0.095	0.11	-0.015	0.00926	1
AC016745.2	GERD	HC	Dist	Basal	-0.009	0.025	0.034	-0.009	0.00928	1
RALGPS2	GERD	HC	Dist	Basal	0.016	0.123	0.11	0.013	0.00929	1
PCM1	GERD	HC	Dist	Basal	0.015	0.339	0.315	0.024	0.00933	1
ECT2	GERD	HC	Dist	Basal	-0.01	0.027	0.035	-0.008	0.00933	1
PIP4K2A	GERD	HC	Dist	Basal	0.009	0.039	0.031	0.008	0.00933	1
LINC01137	GERD	HC	Dist	Basal	0.008	0.046	0.037	0.009	0.00933	1
FTSJ1	GERD	HC	Dist	Basal	0.01	0.08	0.068	0.012	0.00935	1
AL390198.1	GERD	HC	Dist	Basal	-0.013	0.042	0.052	-0.01	0.00935	1
SLC52A2	GERD	HC	Dist	Basal	0.014	0.112	0.098	0.014	0.00936	1
CHADL	GERD	HC	Dist	Basal	0.013	0.085	0.073	0.012	0.00936	1
ASXL2	GERD	HC	Dist	Basal	0.012	0.109	0.095	0.014	0.00939	1
RAN	GERD	HC	Dist	Basal	-0.015	0.872	0.862	0.01	0.0094	1
PLXNA3	GERD	HC	Dist	Basal	-0.017	0.047	0.058	-0.011	0.0094	1
TNFRSF12A	GERD	HC	Dist	Basal	-0.021	0.083	0.096	-0.013	0.00942	1
ERO1B	GERD	HC	Dist	Basal	-0.01	0.044	0.055	-0.011	0.00942	1
CRELD1	GERD	HC	Dist	Basal	-0.018	0.056	0.067	-0.011	0.00944	1
RBM27	GERD	HC	Dist	Basal	0.012	0.303	0.28	0.023	0.00951	1
TRAPPC3	GERD	HC	Dist	Basal	0.014	0.33	0.307	0.023	0.00951	1
TNFAIP8L1	GERD	HC	Dist	Basal	0.007	0.017	0.011	0.006	0.00953	1
RNF167	GERD	HC	Dist	Basal	0.014	0.237	0.218	0.019	0.00953	1
DOCK10	GERD	HC	Dist	Basal	0.012	0.055	0.045	0.01	0.00956	1
CISD2	GERD	HC	Dist	Basal	-0.029	0.267	0.289	-0.022	0.00956	1
ZNF518B	GERD	HC	Dist	Basal	-0.013	0.041	0.051	-0.01	0.00959	1
EIF4E2	GERD	HC	Dist	Basal	0.015	0.35	0.326	0.024	0.0096	1
CAPZA2	GERD	HC	Dist	Basal	0.016	0.369	0.348	0.021	0.00963	1
UCK2	GERD	HC	Dist	Basal	0.01	0.075	0.063	0.012	0.00964	1
IPO5	GERD	HC	Dist	Basal	0.009	0.211	0.191	0.02	0.00966	1
ACAP3	GERD	HC	Dist	Basal	0.014	0.096	0.083	0.013	0.00966	1
NUDT6	GERD	HC	Dist	Basal	0.012	0.071	0.06	0.011	0.00968	1
MED27	GERD	HC	Dist	Basal	0.009	0.086	0.073	0.013	0.00968	1
FER	GERD	HC	Dist	Basal	0.012	0.108	0.094	0.014	0.00968	1
HADH	GERD	HC	Dist	Basal	-0.027	0.27	0.291	-0.021	0.00972	1
OBI1	GERD	HC	Dist	Basal	0.01	0.1	0.086	0.014	0.00978	1
TBCD	GERD	HC	Dist	Basal	0.009	0.047	0.038	0.009	0.0098	1
SMAP2	GERD	HC	Dist	Basal	0.014	0.091	0.079	0.012	0.00982	1
LMF2	GERD	HC	Dist	Basal	0.011	0.181	0.163	0.018	0.00983	1
NUP188	GERD	HC	Dist	Basal	0.008	0.056	0.045	0.011	0.00984	1
DIS3	GERD	HC	Dist	Basal	0.016	0.161	0.145	0.016	0.00985	1
BIRC2	GERD	HC	Dist	Basal	-0.019	0.146	0.165	-0.019	0.00986	1
CLN5	GERD	HC	Dist	Basal	0.015	0.139	0.125	0.014	0.00986	1
SYK	GERD	HC	Dist	Basal	0.012	0.086	0.074	0.012	0.00987	1
AC008014.1	GERD	HC	Dist	Basal	-0.006	0.011	0.016	-0.005	0.0099	1
LINC00963	GERD	HC	Dist	Basal	0.009	0.077	0.065	0.012	0.00991	1
NPAS2	GERD	HC	Dist	Basal	-0.008	0.017	0.023	-0.006	0.00991	1
PIGQ	GERD	HC	Dist	Basal	0.009	0.035	0.027	0.008	0.00992	1
PTRH1	GERD	HC	Dist	Basal	0.013	0.079	0.067	0.012	0.00992	1
DUSP28	GERD	HC	Dist	Basal	0.01	0.059	0.048	0.011	0.00995	1
DOP1A	GERD	HC	Dist	Basal	0.009	0.054	0.044	0.01	0.00996	1
FMR1	GERD	HC	Dist	Basal	0.019	0.166	0.151	0.015	0.01	1
EPB41	GERD	HC	Dist	Basal	0.014	0.113	0.1	0.013	0.01	1
SNX27	GERD	HC	Dist	Basal	0.015	0.126	0.112	0.014	0.01	1
VPS45	GERD	HC	Dist	Basal	0.008	0.065	0.054	0.011	0.01	1
NAB1	GERD	HC	Dist	Basal	0.014	0.154	0.138	0.016	0.0101	1
SPTBN5	GERD	HC	Dist	Basal	0.007	0.028	0.021	0.007	0.0101	1
C1QBP	GERD	HC	Dist	Basal	0.036	0.779	0.7	0.079	0.0101	1
TRIAP1	GERD	HC	Dist	Basal	0.011	0.283	0.261	0.022	0.0101	1
AC239809.3	GERD	HC	Dist	Basal	-0.01	0.02	0.027	-0.007	0.0101	1
SOCS1	GERD	HC	Dist	Basal	0.016	0.091	0.079	0.012	0.0101	1
ORC6	GERD	HC	Dist	Basal	0.006	0.022	0.016	0.006	0.0101	1
SLC27A4	GERD	HC	Dist	Basal	0.005	0.022	0.016	0.006	0.0102	1
SNN	GERD	HC	Dist	Basal	0.007	0.028	0.021	0.007	0.0102	1
SH3GL1	GERD	HC	Dist	Basal	0.012	0.118	0.103	0.015	0.0102	1
DELE1	GERD	HC	Dist	Basal	0.014	0.096	0.084	0.012	0.0102	1
NDUFAF3	GERD	HC	Dist	Basal	0.014	0.253	0.233	0.02	0.0102	1
TMCO3	GERD	HC	Dist	Basal	0.015	0.101	0.088	0.013	0.0102	1
SFR1	GERD	HC	Dist	Basal	0.01	0.061	0.051	0.01	0.0102	1
PUS7L	GERD	HC	Dist	Basal	-0.026	0.191	0.21	-0.019	0.0102	1
CNBP	GERD	HC	Dist	Basal	-0.015	0.776	0.752	0.024	0.0102	1
MAP7	GERD	HC	Dist	Basal	0.015	0.135	0.121	0.014	0.0102	1
BAG3	GERD	HC	Dist	Basal	0.011	0.245	0.224	0.021	0.0102	1
TSFM	GERD	HC	Dist	Basal	0.008	0.234	0.213	0.021	0.0103	1
RNF11	GERD	HC	Dist	Basal	-0.02	0.151	0.17	-0.019	0.0103	1
LINC00958	GERD	HC	Dist	Basal	-0.034	0.283	0.299	-0.016	0.0103	1
TMEM102	GERD	HC	Dist	Basal	0.011	0.05	0.041	0.009	0.0103	1
CAPN2	GERD	HC	Dist	Basal	0.016	0.443	0.412	0.031	0.0103	1
GOLGA1	GERD	HC	Dist	Basal	0.012	0.082	0.07	0.012	0.0103	1
EFNB3	GERD	HC	Dist	Basal	0.007	0.037	0.029	0.008	0.0103	1
CCDC152	GERD	HC	Dist	Basal	-0.009	0.019	0.026	-0.007	0.0104	1
GRHPR	GERD	HC	Dist	Basal	0.019	0.513	0.482	0.031	0.0104	1
CCDC86	GERD	HC	Dist	Basal	0.006	0.049	0.039	0.01	0.0104	1
AF117829.1	GERD	HC	Dist	Basal	0.011	0.053	0.043	0.01	0.0104	1
RBM15	GERD	HC	Dist	Basal	-0.008	0.022	0.029	-0.007	0.0104	1
RAB5C	GERD	HC	Dist	Basal	0.015	0.336	0.313	0.023	0.0105	1
PAAF1	GERD	HC	Dist	Basal	-0.015	0.101	0.116	-0.015	0.0105	1
STARD10	GERD	HC	Dist	Basal	0.021	0.25	0.236	0.014	0.0105	1
HIST1H2BC	GERD	HC	Dist	Basal	0.013	0.043	0.034	0.009	0.0105	1
ZNF24	GERD	HC	Dist	Basal	-0.024	0.2	0.221	-0.021	0.0105	1
DNAJC11	GERD	HC	Dist	Basal	-0.011	0.046	0.056	-0.01	0.0105	1
TMX3	GERD	HC	Dist	Basal	0.01	0.135	0.119	0.016	0.0105	1
CRAT	GERD	HC	Dist	Basal	-0.008	0.038	0.048	-0.01	0.0106	1
URM1	GERD	HC	Dist	Basal	0.014	0.276	0.256	0.02	0.0106	1
MRPL54	GERD	HC	Dist	Basal	0.019	0.569	0.524	0.045	0.0106	1
SNRNP70	GERD	HC	Dist	Basal	0.016	0.395	0.369	0.026	0.0106	1
PLCB3	GERD	HC	Dist	Basal	0.009	0.044	0.035	0.009	0.0106	1
DCP2	GERD	HC	Dist	Basal	0.016	0.192	0.176	0.016	0.0107	1
SNU13	GERD	HC	Dist	Basal	0.028	0.759	0.709	0.05	0.0107	1
PARVA	GERD	HC	Dist	Basal	0.014	0.166	0.15	0.016	0.0107	1
PINX1	GERD	HC	Dist	Basal	0.009	0.082	0.069	0.013	0.0107	1
KCNG1	GERD	HC	Dist	Basal	-0.009	0.029	0.038	-0.009	0.0107	1
PCMTD1	GERD	HC	Dist	Basal	0.016	0.437	0.409	0.028	0.0108	1
MARCH2	GERD	HC	Dist	Basal	0.012	0.054	0.044	0.01	0.0108	1
PDPN	GERD	HC	Dist	Basal	-0.022	0.247	0.271	-0.024	0.0108	1
HMGN1	GERD	HC	Dist	Basal	0.009	0.836	0.753	0.083	0.0109	1
INIP	GERD	HC	Dist	Basal	-0.02	0.106	0.121	-0.015	0.0109	1
NEURL2	GERD	HC	Dist	Basal	0.007	0.024	0.018	0.006	0.0109	1
SRFBP1	GERD	HC	Dist	Basal	0.01	0.181	0.163	0.018	0.0109	1
CCNT2	GERD	HC	Dist	Basal	-0.016	0.103	0.119	-0.016	0.0109	1
DYNC1LI1	GERD	HC	Dist	Basal	-0.026	0.268	0.29	-0.022	0.0109	1
MCL1	GERD	HC	Dist	Basal	-0.031	0.503	0.499	0.004	0.0109	1
GRIPAP1	GERD	HC	Dist	Basal	0.013	0.113	0.099	0.014	0.0109	1
XPNPEP1	GERD	HC	Dist	Basal	0.01	0.085	0.073	0.012	0.0109	1
LPAR2	GERD	HC	Dist	Basal	0.012	0.075	0.064	0.011	0.0109	1
PRXL2C	GERD	HC	Dist	Basal	0.013	0.135	0.12	0.015	0.011	1
MARK4	GERD	HC	Dist	Basal	0.011	0.085	0.073	0.012	0.011	1
RORC	GERD	HC	Dist	Basal	0.008	0.03	0.023	0.007	0.011	1
CAP1	GERD	HC	Dist	Basal	0.012	0.342	0.319	0.023	0.011	1
TBK1	GERD	HC	Dist	Basal	0.01	0.135	0.119	0.016	0.011	1
LINC00342	GERD	HC	Dist	Basal	-0.016	0.049	0.06	-0.011	0.011	1
ZNF681	GERD	HC	Dist	Basal	0.011	0.056	0.046	0.01	0.011	1
TMEM187	GERD	HC	Dist	Basal	0.012	0.074	0.062	0.012	0.0111	1
THUMPD1	GERD	HC	Dist	Basal	0.017	0.323	0.302	0.021	0.0111	1
ATRIP	GERD	HC	Dist	Basal	0.01	0.036	0.028	0.008	0.0111	1
CCDC127	GERD	HC	Dist	Basal	-0.018	0.137	0.155	-0.018	0.0111	1
NHSL1	GERD	HC	Dist	Basal	0.011	0.059	0.049	0.01	0.0111	1
AC091271.1	GERD	HC	Dist	Basal	0.009	0.043	0.035	0.008	0.0111	1
IRAK4	GERD	HC	Dist	Basal	0.012	0.11	0.097	0.013	0.0111	1
GOLGA7	GERD	HC	Dist	Basal	0.013	0.223	0.205	0.018	0.0112	1
ASCC3	GERD	HC	Dist	Basal	0.012	0.186	0.168	0.018	0.0112	1
SNAPIN	GERD	HC	Dist	Basal	0.008	0.214	0.194	0.02	0.0112	1
MARF1	GERD	HC	Dist	Basal	-0.015	0.085	0.099	-0.014	0.0112	1
CCDC110	GERD	HC	Dist	Basal	0.007	0.034	0.026	0.008	0.0112	1
LINC00339	GERD	HC	Dist	Basal	0.01	0.073	0.062	0.011	0.0112	1
POLR1C	GERD	HC	Dist	Basal	0.011	0.127	0.112	0.015	0.0112	1
AC005670.3	GERD	HC	Dist	Basal	-0.013	0.076	0.089	-0.013	0.0112	1
CAMSAP2	GERD	HC	Dist	Basal	-0.023	0.138	0.155	-0.017	0.0113	1
PELI3	GERD	HC	Dist	Basal	0.008	0.034	0.026	0.008	0.0113	1
ZNF304	GERD	HC	Dist	Basal	-0.006	0.011	0.016	-0.005	0.0113	1
SERPINB10	GERD	HC	Dist	Basal	-0.007	0.015	0.021	-0.006	0.0113	1
TIAL1	GERD	HC	Dist	Basal	0.013	0.392	0.365	0.027	0.0113	1
STK38L	GERD	HC	Dist	Basal	-0.011	0.065	0.078	-0.013	0.0113	1
FCSK	GERD	HC	Dist	Basal	0.007	0.024	0.017	0.007	0.0113	1
TDRP	GERD	HC	Dist	Basal	-0.009	0.059	0.071	-0.012	0.0113	1
C1orf50	GERD	HC	Dist	Basal	0.015	0.139	0.125	0.014	0.0113	1
BOP1	GERD	HC	Dist	Basal	0.012	0.103	0.09	0.013	0.0114	1
PLCH2	GERD	HC	Dist	Basal	0.012	0.055	0.045	0.01	0.0114	1
TCF20	GERD	HC	Dist	Basal	-0.017	0.091	0.105	-0.014	0.0114	1
SLC44A3	GERD	HC	Dist	Basal	-0.005	0.011	0.016	-0.005	0.0114	1
SNRNP40	GERD	HC	Dist	Basal	-0.028	0.204	0.223	-0.019	0.0114	1
LEAP2	GERD	HC	Dist	Basal	0.009	0.032	0.025	0.007	0.0114	1
PALMD	GERD	HC	Dist	Basal	-0.032	0.383	0.396	-0.013	0.0114	1
MAFG	GERD	HC	Dist	Basal	0.016	0.111	0.098	0.013	0.0114	1
BLOC1S3	GERD	HC	Dist	Basal	0.006	0.024	0.018	0.006	0.0114	1
ZNF436-AS1	GERD	HC	Dist	Basal	0.009	0.028	0.021	0.007	0.0114	1
BIRC3	GERD	HC	Dist	Basal	-0.014	0.054	0.065	-0.011	0.0114	1
CHKB-DT	GERD	HC	Dist	Basal	0.008	0.032	0.025	0.007	0.0114	1
BCL2L2	GERD	HC	Dist	Basal	-0.012	0.048	0.059	-0.011	0.0115	1
SLC15A4	GERD	HC	Dist	Basal	0.011	0.074	0.062	0.012	0.0115	1
ATG4B	GERD	HC	Dist	Basal	0.009	0.09	0.077	0.013	0.0115	1
BOLA3	GERD	HC	Dist	Basal	-0.035	0.38	0.39	-0.01	0.0116	1
RELL1	GERD	HC	Dist	Basal	0.014	0.092	0.08	0.012	0.0116	1
AL133453.1	GERD	HC	Dist	Basal	-0.013	0.051	0.061	-0.01	0.0116	1
NRM	GERD	HC	Dist	Basal	0.012	0.126	0.112	0.014	0.0117	1
SP100	GERD	HC	Dist	Basal	0.018	0.454	0.422	0.032	0.0117	1
OSMR	GERD	HC	Dist	Basal	-0.014	0.068	0.08	-0.012	0.0117	1
TNFSF12	GERD	HC	Dist	Basal	0.009	0.031	0.024	0.007	0.0117	1
RSRC2	GERD	HC	Dist	Basal	0.022	0.601	0.551	0.05	0.0117	1
ZBTB48	GERD	HC	Dist	Basal	0.013	0.104	0.091	0.013	0.0117	1
RIOK1	GERD	HC	Dist	Basal	0.01	0.175	0.157	0.018	0.0117	1
THAP3	GERD	HC	Dist	Basal	0.011	0.119	0.105	0.014	0.0118	1
AC005082.1	GERD	HC	Dist	Basal	0.007	0.02	0.014	0.006	0.0118	1
NICN1	GERD	HC	Dist	Basal	0.006	0.023	0.017	0.006	0.0118	1
DDX27	GERD	HC	Dist	Basal	-0.025	0.248	0.27	-0.022	0.0118	1
CBX5	GERD	HC	Dist	Basal	0.015	0.39	0.364	0.026	0.0118	1
SLC16A1-AS1	GERD	HC	Dist	Basal	0.011	0.123	0.108	0.015	0.0118	1
KLK9	GERD	HC	Dist	Basal	0.007	0.02	0.014	0.006	0.0118	1
MTREX	GERD	HC	Dist	Basal	-0.017	0.135	0.153	-0.018	0.0118	1
EGLN2	GERD	HC	Dist	Basal	0.011	0.125	0.11	0.015	0.0119	1
EFCAB11	GERD	HC	Dist	Basal	-0.013	0.059	0.071	-0.012	0.0119	1
HEBP1	GERD	HC	Dist	Basal	0.017	0.357	0.338	0.019	0.0119	1
TLE4	GERD	HC	Dist	Basal	-0.028	0.354	0.373	-0.019	0.0119	1
AC099518.5	GERD	HC	Dist	Basal	-0.009	0.022	0.029	-0.007	0.0119	1
TAZ	GERD	HC	Dist	Basal	0.009	0.067	0.056	0.011	0.0119	1
SPIN3	GERD	HC	Dist	Basal	-0.008	0.017	0.023	-0.006	0.0119	1
EDEM1	GERD	HC	Dist	Basal	0.007	0.039	0.03	0.009	0.012	1
TP63	GERD	HC	Dist	Basal	-0.036	0.461	0.468	-0.007	0.012	1
AL627171.1	GERD	HC	Dist	Basal	0.008	0.027	0.02	0.007	0.012	1
ADD1	GERD	HC	Dist	Basal	0.015	0.198	0.182	0.016	0.012	1
SMIM19	GERD	HC	Dist	Basal	0.014	0.39	0.362	0.028	0.012	1
EIF2B1	GERD	HC	Dist	Basal	-0.025	0.181	0.199	-0.018	0.012	1
GID8	GERD	HC	Dist	Basal	0.017	0.246	0.229	0.017	0.012	1
PGLYRP4	GERD	HC	Dist	Basal	0.006	0.016	0.011	0.005	0.012	1
MAP4K4	GERD	HC	Dist	Basal	0.012	0.078	0.066	0.012	0.012	1
CFAP36	GERD	HC	Dist	Basal	0.015	0.323	0.302	0.021	0.0121	1
RRAD	GERD	HC	Dist	Basal	0.01	0.021	0.015	0.006	0.0121	1
LEPROT	GERD	HC	Dist	Basal	-0.031	0.42	0.431	-0.011	0.0121	1
SLC41A3	GERD	HC	Dist	Basal	-0.016	0.103	0.118	-0.015	0.0121	1
SPIN1	GERD	HC	Dist	Basal	0.016	0.172	0.157	0.015	0.0122	1
TSGA10	GERD	HC	Dist	Basal	-0.016	0.078	0.091	-0.013	0.0122	1
CISD1	GERD	HC	Dist	Basal	-0.027	0.537	0.539	-0.002	0.0122	1
ITPRIPL1	GERD	HC	Dist	Basal	0.006	0.016	0.011	0.005	0.0122	1
ZW10	GERD	HC	Dist	Basal	0.01	0.057	0.048	0.009	0.0122	1
PIFO	GERD	HC	Dist	Basal	0.006	0.018	0.012	0.006	0.0122	1
CLMN	GERD	HC	Dist	Basal	-0.013	0.057	0.068	-0.011	0.0122	1
MGAT2	GERD	HC	Dist	Basal	0.011	0.069	0.059	0.01	0.0123	1
INAVA	GERD	HC	Dist	Basal	0.013	0.115	0.101	0.014	0.0123	1
HCG18	GERD	HC	Dist	Basal	-0.027	0.148	0.163	-0.015	0.0123	1
B4GALT7	GERD	HC	Dist	Basal	0.011	0.144	0.128	0.016	0.0123	1
SPATA6	GERD	HC	Dist	Basal	0.017	0.127	0.114	0.013	0.0124	1
RILP	GERD	HC	Dist	Basal	0.016	0.07	0.06	0.01	0.0124	1
TIPARP	GERD	HC	Dist	Basal	0.019	0.231	0.216	0.015	0.0124	1
CCNO	GERD	HC	Dist	Basal	0.007	0.038	0.03	0.008	0.0124	1
LYSMD3	GERD	HC	Dist	Basal	-0.012	0.071	0.084	-0.013	0.0124	1
SUSD6	GERD	HC	Dist	Basal	-0.017	0.079	0.092	-0.013	0.0124	1
NOMO1	GERD	HC	Dist	Basal	0.005	0.017	0.012	0.005	0.0124	1
VPS4A	GERD	HC	Dist	Basal	0.017	0.147	0.133	0.014	0.0124	1
ATP6V0E2	GERD	HC	Dist	Basal	0.005	0.03	0.022	0.008	0.0124	1
GPR82	GERD	HC	Dist	Basal	0.006	0.019	0.013	0.006	0.0124	1
MEF2B	GERD	HC	Dist	Basal	0.008	0.03	0.023	0.007	0.0124	1
LEPROTL1	GERD	HC	Dist	Basal	0.013	0.147	0.132	0.015	0.0124	1
AC087623.2	GERD	HC	Dist	Basal	0.005	0.018	0.012	0.006	0.0125	1
ZNF559	GERD	HC	Dist	Basal	-0.009	0.036	0.045	-0.009	0.0125	1
NBPF12	GERD	HC	Dist	Basal	0.005	0.016	0.011	0.005	0.0125	1
DHRS7	GERD	HC	Dist	Basal	-0.029	0.476	0.481	-0.005	0.0125	1
SNHG4	GERD	HC	Dist	Basal	0.008	0.049	0.04	0.009	0.0125	1
MBD6	GERD	HC	Dist	Basal	0.011	0.111	0.098	0.013	0.0126	1
KIFC3	GERD	HC	Dist	Basal	0.005	0.017	0.012	0.005	0.0126	1
CDCA4	GERD	HC	Dist	Basal	0.013	0.157	0.142	0.015	0.0126	1
ABLIM1	GERD	HC	Dist	Basal	-0.037	0.344	0.352	-0.008	0.0126	1
CALCOCO1	GERD	HC	Dist	Basal	0.011	0.151	0.135	0.016	0.0126	1
UTP25	GERD	HC	Dist	Basal	-0.019	0.112	0.127	-0.015	0.0126	1
KLHL42	GERD	HC	Dist	Basal	0.011	0.075	0.064	0.011	0.0126	1
RAB40B	GERD	HC	Dist	Basal	0.013	0.116	0.103	0.013	0.0126	1
CEP104	GERD	HC	Dist	Basal	0.01	0.081	0.069	0.012	0.0127	1
NUAK2	GERD	HC	Dist	Basal	0.004	0.017	0.011	0.006	0.0127	1
SHB	GERD	HC	Dist	Basal	0.008	0.057	0.047	0.01	0.0127	1
TIMM8A	GERD	HC	Dist	Basal	0.013	0.158	0.142	0.016	0.0127	1
WDR45	GERD	HC	Dist	Basal	0.014	0.199	0.183	0.016	0.0128	1
ZNF250	GERD	HC	Dist	Basal	-0.01	0.048	0.059	-0.011	0.0128	1
ZNF446	GERD	HC	Dist	Basal	0.008	0.051	0.042	0.009	0.0128	1
PLXNA2	GERD	HC	Dist	Basal	-0.012	0.022	0.029	-0.007	0.0128	1
CERNA2	GERD	HC	Dist	Basal	-0.012	0.058	0.07	-0.012	0.0128	1
ZCCHC10	GERD	HC	Dist	Basal	-0.02	0.179	0.198	-0.019	0.0128	1
CELF1	GERD	HC	Dist	Basal	-0.027	0.207	0.225	-0.018	0.0128	1
CHRNB1	GERD	HC	Dist	Basal	0.014	0.116	0.103	0.013	0.0129	1
AC027279.1	GERD	HC	Dist	Basal	-0.01	0.025	0.033	-0.008	0.0129	1
ZNF567	GERD	HC	Dist	Basal	-0.011	0.064	0.076	-0.012	0.013	1
ZSCAN29	GERD	HC	Dist	Basal	-0.007	0.025	0.033	-0.008	0.013	1
GAS1	GERD	HC	Dist	Basal	0.004	0.021	0.015	0.006	0.013	1
PYGO2	GERD	HC	Dist	Basal	-0.009	0.044	0.055	-0.011	0.013	1
AS3MT	GERD	HC	Dist	Basal	0.007	0.024	0.018	0.006	0.013	1
PRPF38A	GERD	HC	Dist	Basal	0.014	0.257	0.238	0.019	0.013	1
ZFR	GERD	HC	Dist	Basal	0.011	0.24	0.22	0.02	0.013	1
CHCHD6	GERD	HC	Dist	Basal	-0.021	0.141	0.157	-0.016	0.0131	1
C7orf26	GERD	HC	Dist	Basal	0.01	0.05	0.041	0.009	0.0131	1
SHF	GERD	HC	Dist	Basal	0.01	0.03	0.023	0.007	0.0131	1
ZC3H13	GERD	HC	Dist	Basal	0.014	0.325	0.303	0.022	0.0131	1
MAN1B1	GERD	HC	Dist	Basal	0.012	0.144	0.129	0.015	0.0132	1
ATXN10	GERD	HC	Dist	Basal	-0.021	0.577	0.574	0.003	0.0132	1
WDR74	GERD	HC	Dist	Basal	0.013	0.278	0.257	0.021	0.0132	1
ATN1	GERD	HC	Dist	Basal	0.011	0.142	0.127	0.015	0.0133	1
ROCK1	GERD	HC	Dist	Basal	0.018	0.313	0.293	0.02	0.0133	1
PNPT1	GERD	HC	Dist	Basal	-0.018	0.093	0.107	-0.014	0.0133	1
CAMK2G	GERD	HC	Dist	Basal	-0.013	0.053	0.064	-0.011	0.0134	1
CASP8AP2	GERD	HC	Dist	Basal	0.013	0.105	0.093	0.012	0.0134	1
TPI1	GERD	HC	Dist	Basal	-0.009	0.855	0.826	0.029	0.0134	1
CCDC121	GERD	HC	Dist	Basal	0.01	0.036	0.029	0.007	0.0134	1
KIF9	GERD	HC	Dist	Basal	0.011	0.082	0.071	0.011	0.0134	1
SCAMP1	GERD	HC	Dist	Basal	0.015	0.159	0.144	0.015	0.0134	1
NGEF	GERD	HC	Dist	Basal	0.003	0.017	0.012	0.005	0.0135	1
TCF19	GERD	HC	Dist	Basal	0.007	0.029	0.022	0.007	0.0135	1
MICU3	GERD	HC	Dist	Basal	0.009	0.034	0.026	0.008	0.0135	1
SAFB2	GERD	HC	Dist	Basal	0.015	0.151	0.137	0.014	0.0135	1
GTPBP8	GERD	HC	Dist	Basal	0.014	0.211	0.194	0.017	0.0135	1
GTF3C6	GERD	HC	Dist	Basal	0.014	0.4	0.374	0.026	0.0135	1
TBC1D15	GERD	HC	Dist	Basal	0.009	0.143	0.127	0.016	0.0136	1
BRWD1	GERD	HC	Dist	Basal	0.014	0.172	0.156	0.016	0.0136	1
CACUL1	GERD	HC	Dist	Basal	0.015	0.168	0.154	0.014	0.0136	1
RAPGEF4	GERD	HC	Dist	Basal	-0.004	0.012	0.017	-0.005	0.0136	1
LSM8	GERD	HC	Dist	Basal	0.016	0.535	0.501	0.034	0.0136	1
S100A3	GERD	HC	Dist	Basal	0.006	0.025	0.019	0.006	0.0136	1
ERCC3	GERD	HC	Dist	Basal	0.009	0.065	0.055	0.01	0.0136	1
BBS9	GERD	HC	Dist	Basal	-0.009	0.033	0.042	-0.009	0.0137	1
FAM104B	GERD	HC	Dist	Basal	0.01	0.167	0.151	0.016	0.0137	1
RNF144B	GERD	HC	Dist	Basal	-0.013	0.045	0.055	-0.01	0.0137	1
TMTC4	GERD	HC	Dist	Basal	-0.011	0.027	0.035	-0.008	0.0137	1
HAUS6	GERD	HC	Dist	Basal	0.009	0.086	0.074	0.012	0.0137	1
SAT1	GERD	HC	Dist	Basal	-0.015	0.827	0.789	0.038	0.0137	1
UBR5	GERD	HC	Dist	Basal	0.011	0.136	0.121	0.015	0.0137	1
TPBG	GERD	HC	Dist	Basal	-0.019	0.175	0.195	-0.02	0.0138	1
CUX1	GERD	HC	Dist	Basal	0.015	0.245	0.227	0.018	0.0138	1
TRIP10	GERD	HC	Dist	Basal	-0.013	0.053	0.064	-0.011	0.0138	1
PRPF38B	GERD	HC	Dist	Basal	0.013	0.342	0.32	0.022	0.0138	1
EIF2B2	GERD	HC	Dist	Basal	0.01	0.12	0.106	0.014	0.0138	1
ERCC8	GERD	HC	Dist	Basal	0.009	0.047	0.038	0.009	0.0139	1
AC063960.1	GERD	HC	Dist	Basal	0.015	0.062	0.051	0.011	0.0139	1
AGPAT5	GERD	HC	Dist	Basal	0.009	0.092	0.08	0.012	0.0139	1
BOLA1	GERD	HC	Dist	Basal	0.014	0.176	0.161	0.015	0.014	1
BLNK	GERD	HC	Dist	Basal	-0.022	0.15	0.167	-0.017	0.014	1
ZNF493	GERD	HC	Dist	Basal	0.016	0.093	0.081	0.012	0.014	1
SLC1A5	GERD	HC	Dist	Basal	-0.025	0.299	0.32	-0.021	0.014	1
MAP3K3	GERD	HC	Dist	Basal	0.007	0.026	0.019	0.007	0.014	1
RMND5B	GERD	HC	Dist	Basal	0.009	0.09	0.078	0.012	0.0141	1
AC009063.2	GERD	HC	Dist	Basal	0.006	0.022	0.016	0.006	0.0141	1
TEPP	GERD	HC	Dist	Basal	0.008	0.018	0.012	0.006	0.0141	1
DHODH	GERD	HC	Dist	Basal	0.008	0.071	0.06	0.011	0.0141	1
PYURF	GERD	HC	Dist	Basal	0.02	0.541	0.503	0.038	0.0142	1
PHF21A	GERD	HC	Dist	Basal	0.014	0.113	0.101	0.012	0.0142	1
BRD4	GERD	HC	Dist	Basal	0.012	0.278	0.258	0.02	0.0142	1
AL121832.2	GERD	HC	Dist	Basal	0.008	0.016	0.011	0.005	0.0142	1
GGA3	GERD	HC	Dist	Basal	-0.011	0.029	0.038	-0.009	0.0142	1
GIHCG	GERD	HC	Dist	Basal	0.008	0.059	0.049	0.01	0.0143	1
CENPS	GERD	HC	Dist	Basal	0.014	0.129	0.116	0.013	0.0143	1
DNMT3A	GERD	HC	Dist	Basal	-0.012	0.045	0.055	-0.01	0.0144	1
CIRBP	GERD	HC	Dist	Basal	0.03	0.942	0.896	0.046	0.0144	1
HDAC1	GERD	HC	Dist	Basal	0.017	0.352	0.334	0.018	0.0144	1
NCK2	GERD	HC	Dist	Basal	0.016	0.147	0.133	0.014	0.0144	1
RNF114	GERD	HC	Dist	Basal	0.011	0.203	0.186	0.017	0.0144	1
SLC35F6	GERD	HC	Dist	Basal	0.009	0.105	0.091	0.014	0.0145	1
AP001107.9	GERD	HC	Dist	Basal	0.007	0.021	0.015	0.006	0.0145	1
DYNLT3	GERD	HC	Dist	Basal	0.01	0.12	0.106	0.014	0.0145	1
ZNF408	GERD	HC	Dist	Basal	-0.01	0.04	0.049	-0.009	0.0145	1
MRM2	GERD	HC	Dist	Basal	-0.019	0.141	0.158	-0.017	0.0146	1
KMT5C	GERD	HC	Dist	Basal	0.007	0.034	0.026	0.008	0.0146	1
ZNF10	GERD	HC	Dist	Basal	-0.009	0.027	0.035	-0.008	0.0146	1
PCAT6	GERD	HC	Dist	Basal	0.006	0.02	0.014	0.006	0.0146	1
OAT	GERD	HC	Dist	Basal	-0.023	0.591	0.583	0.008	0.0146	1
C17orf80	GERD	HC	Dist	Basal	0.011	0.069	0.059	0.01	0.0146	1
SSH1	GERD	HC	Dist	Basal	-0.01	0.037	0.046	-0.009	0.0147	1
GPBP1	GERD	HC	Dist	Basal	0.013	0.429	0.397	0.032	0.0147	1
POMZP3	GERD	HC	Dist	Basal	-0.005	0.013	0.018	-0.005	0.0147	1
ZNF814	GERD	HC	Dist	Basal	-0.011	0.052	0.063	-0.011	0.0147	1
CARD19	GERD	HC	Dist	Basal	0.011	0.156	0.14	0.016	0.0147	1
PYGL	GERD	HC	Dist	Basal	-0.019	0.175	0.195	-0.02	0.0147	1
TMEM167B	GERD	HC	Dist	Basal	0.013	0.158	0.143	0.015	0.0147	1
IKBKB	GERD	HC	Dist	Basal	-0.014	0.073	0.086	-0.013	0.0147	1
SH3BP1	GERD	HC	Dist	Basal	0.015	0.193	0.177	0.016	0.0148	1
P3H4	GERD	HC	Dist	Basal	0.008	0.026	0.019	0.007	0.0148	1
DDX56	GERD	HC	Dist	Basal	0.01	0.198	0.18	0.018	0.0148	1
POP7	GERD	HC	Dist	Basal	0.013	0.284	0.266	0.018	0.0148	1
UGGT2	GERD	HC	Dist	Basal	-0.009	0.037	0.046	-0.009	0.0149	1
PRICKLE1	GERD	HC	Dist	Basal	0.017	0.096	0.084	0.012	0.0149	1
TPRA1	GERD	HC	Dist	Basal	0.008	0.08	0.068	0.012	0.0149	1
BOLA3-AS1	GERD	HC	Dist	Basal	0.005	0.033	0.025	0.008	0.0149	1
AP1M1	GERD	HC	Dist	Basal	0.009	0.055	0.045	0.01	0.015	1
TMEM147	GERD	HC	Dist	Basal	0.015	0.329	0.307	0.022	0.015	1
EMC1-AS1	GERD	HC	Dist	Basal	0.006	0.021	0.015	0.006	0.015	1
AK2	GERD	HC	Dist	Basal	0.015	0.319	0.298	0.021	0.015	1
INO80B	GERD	HC	Dist	Basal	0.017	0.134	0.121	0.013	0.015	1
BASP1	GERD	HC	Dist	Basal	-0.033	0.361	0.374	-0.013	0.0151	1
ARPC4	GERD	HC	Dist	Basal	0.014	0.422	0.396	0.026	0.0151	1
LYN	GERD	HC	Dist	Basal	-0.006	0.022	0.029	-0.007	0.0151	1
STX3	GERD	HC	Dist	Basal	0.011	0.059	0.049	0.01	0.0151	1
HAUS2	GERD	HC	Dist	Basal	0.011	0.079	0.068	0.011	0.0151	1
LAMP3	GERD	HC	Dist	Basal	0.006	0.017	0.012	0.005	0.0152	1
SF1	GERD	HC	Dist	Basal	0.018	0.512	0.479	0.033	0.0152	1
DNM1	GERD	HC	Dist	Basal	0.006	0.019	0.013	0.006	0.0152	1
DERL2	GERD	HC	Dist	Basal	0.012	0.241	0.224	0.017	0.0152	1
PRRG1	GERD	HC	Dist	Basal	-0.009	0.037	0.046	-0.009	0.0153	1
PPP1R37	GERD	HC	Dist	Basal	0.012	0.087	0.075	0.012	0.0153	1
ABCF2	GERD	HC	Dist	Basal	0.007	0.083	0.071	0.012	0.0153	1
LIPT2	GERD	HC	Dist	Basal	0.014	0.056	0.047	0.009	0.0153	1
MBTPS1	GERD	HC	Dist	Basal	-0.026	0.205	0.222	-0.017	0.0153	1
PSMD12	GERD	HC	Dist	Basal	0.011	0.38	0.351	0.029	0.0153	1
PTPN13	GERD	HC	Dist	Basal	0.014	0.281	0.261	0.02	0.0153	1
TP53RK	GERD	HC	Dist	Basal	0.013	0.126	0.112	0.014	0.0154	1
TPRKB	GERD	HC	Dist	Basal	-0.033	0.433	0.439	-0.006	0.0154	1
TRAF3IP1	GERD	HC	Dist	Basal	0.015	0.083	0.072	0.011	0.0155	1
PLK2	GERD	HC	Dist	Basal	0.017	0.257	0.238	0.019	0.0155	1
UFL1	GERD	HC	Dist	Basal	0.014	0.334	0.312	0.022	0.0155	1
PGP	GERD	HC	Dist	Basal	0.008	0.039	0.031	0.008	0.0155	1
ZNF8	GERD	HC	Dist	Basal	-0.008	0.016	0.022	-0.006	0.0155	1
COA1	GERD	HC	Dist	Basal	-0.026	0.226	0.244	-0.018	0.0155	1
SECISBP2	GERD	HC	Dist	Basal	0.013	0.177	0.162	0.015	0.0156	1
CHMP6	GERD	HC	Dist	Basal	0.009	0.081	0.069	0.012	0.0156	1
DNASE2	GERD	HC	Dist	Basal	0.013	0.332	0.311	0.021	0.0157	1
SPPL2B	GERD	HC	Dist	Basal	0.008	0.058	0.048	0.01	0.0157	1
WDR3	GERD	HC	Dist	Basal	-0.022	0.111	0.124	-0.013	0.0157	1
PNPO	GERD	HC	Dist	Basal	0.009	0.067	0.057	0.01	0.0158	1
RGS20	GERD	HC	Dist	Basal	0.005	0.02	0.014	0.006	0.0158	1
R3HDM2	GERD	HC	Dist	Basal	0.019	0.294	0.278	0.016	0.0158	1
TMEM223	GERD	HC	Dist	Basal	0.011	0.216	0.198	0.018	0.0158	1
TEAD4	GERD	HC	Dist	Basal	0.007	0.032	0.025	0.007	0.0158	1
PLRG1	GERD	HC	Dist	Basal	-0.028	0.275	0.294	-0.019	0.0158	1
KIAA1143	GERD	HC	Dist	Basal	-0.024	0.217	0.236	-0.019	0.0159	1
MAP3K14	GERD	HC	Dist	Basal	-0.013	0.044	0.053	-0.009	0.0159	1
NDUFAF6	GERD	HC	Dist	Basal	0.012	0.114	0.101	0.013	0.0159	1
STK38	GERD	HC	Dist	Basal	-0.014	0.086	0.1	-0.014	0.0159	1
MRPL16	GERD	HC	Dist	Basal	0.012	0.293	0.272	0.021	0.0159	1
SLC4A7	GERD	HC	Dist	Basal	0.012	0.085	0.074	0.011	0.0159	1
PCED1A	GERD	HC	Dist	Basal	-0.01	0.041	0.05	-0.009	0.016	1
CENPQ	GERD	HC	Dist	Basal	-0.009	0.051	0.062	-0.011	0.016	1
USP28	GERD	HC	Dist	Basal	0.012	0.096	0.084	0.012	0.016	1
MCM3AP-AS1	GERD	HC	Dist	Basal	0.005	0.026	0.02	0.006	0.016	1
TRAFD1	GERD	HC	Dist	Basal	-0.014	0.13	0.147	-0.017	0.016	1
RBM18	GERD	HC	Dist	Basal	0.012	0.117	0.104	0.013	0.016	1
KRBOX4	GERD	HC	Dist	Basal	0.01	0.061	0.051	0.01	0.016	1
RXRB	GERD	HC	Dist	Basal	0.012	0.091	0.08	0.011	0.0161	1
SPATA2L	GERD	HC	Dist	Basal	0.006	0.025	0.018	0.007	0.0161	1
C6orf141	GERD	HC	Dist	Basal	0.011	0.058	0.049	0.009	0.0161	1
PROSER2	GERD	HC	Dist	Basal	0.016	0.123	0.111	0.012	0.0163	1
SLC18B1	GERD	HC	Dist	Basal	-0.014	0.104	0.119	-0.015	0.0163	1
ACKR3	GERD	HC	Dist	Basal	0.014	0.16	0.144	0.016	0.0163	1
CAT	GERD	HC	Dist	Basal	0.014	0.266	0.248	0.018	0.0164	1
PARP14	GERD	HC	Dist	Basal	0.014	0.217	0.199	0.018	0.0164	1
TIMM22	GERD	HC	Dist	Basal	0.009	0.107	0.094	0.013	0.0164	1
FAM200A	GERD	HC	Dist	Basal	0.013	0.09	0.078	0.012	0.0165	1
TARBP2	GERD	HC	Dist	Basal	-0.014	0.071	0.082	-0.011	0.0165	1
RSRC1	GERD	HC	Dist	Basal	-0.028	0.205	0.222	-0.017	0.0165	1
TMEM115	GERD	HC	Dist	Basal	0.015	0.146	0.133	0.013	0.0165	1
OSBPL5	GERD	HC	Dist	Basal	0.008	0.031	0.024	0.007	0.0165	1
GPATCH1	GERD	HC	Dist	Basal	-0.012	0.06	0.071	-0.011	0.0165	1
CBL	GERD	HC	Dist	Basal	0.01	0.061	0.051	0.01	0.0166	1
ECHS1	GERD	HC	Dist	Basal	0.021	0.63	0.591	0.039	0.0166	1
DYRK2	GERD	HC	Dist	Basal	0.013	0.072	0.062	0.01	0.0166	1
AL359220.1	GERD	HC	Dist	Basal	-0.011	0.036	0.045	-0.009	0.0166	1
NPHP3	GERD	HC	Dist	Basal	0.017	0.133	0.12	0.013	0.0167	1
BACE2	GERD	HC	Dist	Basal	0.015	0.129	0.116	0.013	0.0167	1
AC020978.5	GERD	HC	Dist	Basal	-0.011	0.03	0.038	-0.008	0.0167	1
SRSF10	GERD	HC	Dist	Basal	0.017	0.493	0.464	0.029	0.0167	1
RHBDL1	GERD	HC	Dist	Basal	0.012	0.057	0.048	0.009	0.0168	1
TEP1	GERD	HC	Dist	Basal	-0.005	0.012	0.017	-0.005	0.0168	1
PPFIA3	GERD	HC	Dist	Basal	0.009	0.033	0.025	0.008	0.0168	1
RNF111	GERD	HC	Dist	Basal	0.014	0.089	0.077	0.012	0.0168	1
ABR	GERD	HC	Dist	Basal	-0.014	0.072	0.084	-0.012	0.0168	1
CHIC2	GERD	HC	Dist	Basal	0.016	0.213	0.198	0.015	0.0168	1
NAIP	GERD	HC	Dist	Basal	-0.01	0.026	0.033	-0.007	0.0168	1
CDK9	GERD	HC	Dist	Basal	0.009	0.113	0.099	0.014	0.0168	1
STXBP5	GERD	HC	Dist	Basal	0.007	0.031	0.024	0.007	0.0168	1
GSKIP	GERD	HC	Dist	Basal	0.009	0.089	0.077	0.012	0.0168	1
ZBTB45	GERD	HC	Dist	Basal	0.007	0.034	0.026	0.008	0.0169	1
HIST1H2BH	GERD	HC	Dist	Basal	0.01	0.032	0.025	0.007	0.0169	1
CANX	GERD	HC	Dist	Basal	0.017	0.537	0.499	0.038	0.0169	1
CDR2	GERD	HC	Dist	Basal	0.006	0.023	0.017	0.006	0.017	1
PFDN2	GERD	HC	Dist	Basal	0.013	0.418	0.389	0.029	0.017	1
CREM	GERD	HC	Dist	Basal	0.013	0.102	0.09	0.012	0.017	1
MTCH2	GERD	HC	Dist	Basal	0.012	0.303	0.282	0.021	0.017	1
MYSM1	GERD	HC	Dist	Basal	-0.024	0.128	0.142	-0.014	0.0171	1
SHROOM3	GERD	HC	Dist	Basal	-0.004	0.013	0.019	-0.006	0.0171	1
AC139795.3	GERD	HC	Dist	Basal	-0.004	0.013	0.019	-0.006	0.0172	1
ZBTB7B	GERD	HC	Dist	Basal	0.011	0.105	0.092	0.013	0.0172	1
SMIM14	GERD	HC	Dist	Basal	0.01	0.293	0.271	0.022	0.0172	1
SLC37A1	GERD	HC	Dist	Basal	-0.006	0.011	0.016	-0.005	0.0172	1
TMEM109	GERD	HC	Dist	Basal	0.013	0.278	0.257	0.021	0.0173	1
ACTR1A	GERD	HC	Dist	Basal	0.01	0.096	0.083	0.013	0.0173	1
ASPSCR1	GERD	HC	Dist	Basal	0.014	0.142	0.129	0.013	0.0173	1
DIAPH2	GERD	HC	Dist	Basal	-0.02	0.172	0.19	-0.018	0.0173	1
DNAJC10	GERD	HC	Dist	Basal	-0.019	0.088	0.1	-0.012	0.0173	1
NDUFV1	GERD	HC	Dist	Basal	0.016	0.499	0.465	0.034	0.0174	1
WASHC2C	GERD	HC	Dist	Basal	0.01	0.068	0.058	0.01	0.0174	1
CERS5	GERD	HC	Dist	Basal	-0.018	0.086	0.099	-0.013	0.0174	1
TBC1D8B	GERD	HC	Dist	Basal	0.01	0.073	0.063	0.01	0.0174	1
PHLDB3	GERD	HC	Dist	Basal	0.013	0.092	0.081	0.011	0.0175	1
DNAJC14	GERD	HC	Dist	Basal	-0.009	0.025	0.032	-0.007	0.0176	1
BAIAP2L1	GERD	HC	Dist	Basal	0.011	0.063	0.053	0.01	0.0176	1
AC006141.1	GERD	HC	Dist	Basal	-0.009	0.023	0.03	-0.007	0.0176	1
FZD3	GERD	HC	Dist	Basal	-0.012	0.064	0.075	-0.011	0.0176	1
HOOK1	GERD	HC	Dist	Basal	0.015	0.19	0.175	0.015	0.0176	1
Z95331.1	GERD	HC	Dist	Basal	-0.008	0.024	0.031	-0.007	0.0176	1
LENG1	GERD	HC	Dist	Basal	0.008	0.113	0.1	0.013	0.0176	1
CRBN	GERD	HC	Dist	Basal	0.016	0.335	0.316	0.019	0.0177	1
HNRNPA3	GERD	HC	Dist	Basal	-0.014	0.79	0.77	0.02	0.0177	1
DDX20	GERD	HC	Dist	Basal	0.008	0.051	0.042	0.009	0.0177	1
PEX11A	GERD	HC	Dist	Basal	0.011	0.081	0.069	0.012	0.0177	1
SUCO	GERD	HC	Dist	Basal	0.012	0.144	0.13	0.014	0.0177	1
RUFY3	GERD	HC	Dist	Basal	0.01	0.133	0.119	0.014	0.0177	1
SNX18	GERD	HC	Dist	Basal	0.01	0.048	0.039	0.009	0.0178	1
CKAP2	GERD	HC	Dist	Basal	0.012	0.263	0.244	0.019	0.0178	1
TF	GERD	HC	Dist	Basal	0.001	0.022	0.016	0.006	0.0178	1
TGS1	GERD	HC	Dist	Basal	0.013	0.281	0.263	0.018	0.0179	1
EXTL2	GERD	HC	Dist	Basal	0.009	0.088	0.076	0.012	0.018	1
ATG101	GERD	HC	Dist	Basal	0.014	0.22	0.204	0.016	0.018	1
COPZ1	GERD	HC	Dist	Basal	0.013	0.38	0.355	0.025	0.0181	1
NCOA4	GERD	HC	Dist	Basal	0.011	0.276	0.256	0.02	0.0181	1
WDR5	GERD	HC	Dist	Basal	0.01	0.075	0.065	0.01	0.0181	1
YIPF4	GERD	HC	Dist	Basal	0.013	0.263	0.244	0.019	0.0181	1
PKP4	GERD	HC	Dist	Basal	0.01	0.097	0.085	0.012	0.0181	1
IDH3A	GERD	HC	Dist	Basal	-0.02	0.141	0.157	-0.016	0.0181	1
CASP4	GERD	HC	Dist	Basal	-0.029	0.435	0.443	-0.008	0.0181	1
TRIM14	GERD	HC	Dist	Basal	0.008	0.067	0.057	0.01	0.0182	1
TAF1B	GERD	HC	Dist	Basal	-0.017	0.141	0.158	-0.017	0.0182	1
AC021054.1	GERD	HC	Dist	Basal	-0.006	0.018	0.024	-0.006	0.0182	1
RNF10	GERD	HC	Dist	Basal	0.017	0.202	0.188	0.014	0.0182	1
PARTICL	GERD	HC	Dist	Basal	0.005	0.021	0.015	0.006	0.0182	1
ZNF770	GERD	HC	Dist	Basal	0.014	0.194	0.179	0.015	0.0182	1
MRFAP1L1	GERD	HC	Dist	Basal	0.013	0.178	0.163	0.015	0.0182	1
AC036176.3	GERD	HC	Dist	Basal	0.016	0.25	0.231	0.019	0.0183	1
MAP4K3	GERD	HC	Dist	Basal	0.014	0.089	0.078	0.011	0.0183	1
NPEPPS	GERD	HC	Dist	Basal	0.01	0.241	0.222	0.019	0.0183	1
ILF3	GERD	HC	Dist	Basal	0.017	0.356	0.336	0.02	0.0183	1
ZNF211	GERD	HC	Dist	Basal	-0.004	0.016	0.022	-0.006	0.0184	1
CWC27	GERD	HC	Dist	Basal	0.014	0.192	0.178	0.014	0.0184	1
LYRM1	GERD	HC	Dist	Basal	-0.016	0.109	0.123	-0.014	0.0184	1
CSNK1G3	GERD	HC	Dist	Basal	0.017	0.193	0.179	0.014	0.0184	1
RPA1	GERD	HC	Dist	Basal	0.009	0.131	0.117	0.014	0.0184	1
MIATNB	GERD	HC	Dist	Basal	0.005	0.04	0.032	0.008	0.0184	1
IGIP	GERD	HC	Dist	Basal	-0.008	0.021	0.027	-0.006	0.0185	1
OPTN	GERD	HC	Dist	Basal	0.013	0.429	0.404	0.025	0.0185	1
PMAIP1	GERD	HC	Dist	Basal	0.028	0.637	0.597	0.04	0.0186	1
STRBP	GERD	HC	Dist	Basal	0.017	0.177	0.164	0.013	0.0186	1
ALDH9A1	GERD	HC	Dist	Basal	0.02	0.428	0.409	0.019	0.0186	1
CCDC130	GERD	HC	Dist	Basal	0.013	0.127	0.113	0.014	0.0186	1
DR1	GERD	HC	Dist	Basal	0.013	0.26	0.244	0.016	0.0187	1
NAPA-AS1	GERD	HC	Dist	Basal	0.006	0.041	0.033	0.008	0.0187	1
SPATA5L1	GERD	HC	Dist	Basal	0.007	0.036	0.029	0.007	0.0187	1
TFPI	GERD	HC	Dist	Basal	-0.011	0.026	0.033	-0.007	0.0187	1
ERGIC2	GERD	HC	Dist	Basal	-0.026	0.25	0.269	-0.019	0.0187	1
TRAF2	GERD	HC	Dist	Basal	0.01	0.074	0.063	0.011	0.0187	1
AL354822.1	GERD	HC	Dist	Basal	0.007	0.028	0.021	0.007	0.0187	1
RIPK1	GERD	HC	Dist	Basal	0.013	0.074	0.064	0.01	0.0187	1
ZWINT	GERD	HC	Dist	Basal	-0.01	0.047	0.057	-0.01	0.0188	1
CKAP5	GERD	HC	Dist	Basal	-0.013	0.063	0.074	-0.011	0.0188	1
PCBD1	GERD	HC	Dist	Basal	0.029	0.714	0.654	0.06	0.0188	1
FZD10-AS1	GERD	HC	Dist	Basal	-0.009	0.046	0.055	-0.009	0.0189	1
TMEM258	GERD	HC	Dist	Basal	-0.011	0.778	0.752	0.026	0.0189	1
TOM1L1	GERD	HC	Dist	Basal	0.014	0.229	0.213	0.016	0.019	1
LINC01278	GERD	HC	Dist	Basal	-0.013	0.051	0.061	-0.01	0.019	1
GK5	GERD	HC	Dist	Basal	-0.013	0.061	0.072	-0.011	0.019	1
SCOC	GERD	HC	Dist	Basal	-0.031	0.428	0.439	-0.011	0.019	1
QTRT1	GERD	HC	Dist	Basal	-0.027	0.239	0.257	-0.018	0.019	1
EMC10	GERD	HC	Dist	Basal	0.011	0.198	0.182	0.016	0.0191	1
FAXC	GERD	HC	Dist	Basal	0.005	0.016	0.011	0.005	0.0191	1
PFN2	GERD	HC	Dist	Basal	0.006	0.107	0.094	0.013	0.0192	1
ING5	GERD	HC	Dist	Basal	-0.019	0.136	0.151	-0.015	0.0192	1
ZCCHC2	GERD	HC	Dist	Basal	0.009	0.073	0.063	0.01	0.0192	1
MAMSTR	GERD	HC	Dist	Basal	0.006	0.024	0.018	0.006	0.0192	1
RGS3	GERD	HC	Dist	Basal	0.005	0.017	0.012	0.005	0.0193	1
RGMB-AS1	GERD	HC	Dist	Basal	-0.006	0.013	0.019	-0.006	0.0193	1
ARFGAP1	GERD	HC	Dist	Basal	0.006	0.029	0.023	0.006	0.0193	1
GPBP1L1	GERD	HC	Dist	Basal	-0.023	0.181	0.198	-0.017	0.0193	1
FASTKD5	GERD	HC	Dist	Basal	-0.008	0.032	0.04	-0.008	0.0194	1
NADK2	GERD	HC	Dist	Basal	0.011	0.075	0.065	0.01	0.0194	1
GMIP	GERD	HC	Dist	Basal	0.004	0.015	0.011	0.004	0.0194	1
AC009779.2	GERD	HC	Dist	Basal	0.005	0.024	0.018	0.006	0.0194	1
CBLL1	GERD	HC	Dist	Basal	-0.012	0.071	0.083	-0.012	0.0195	1
HMGN2	GERD	HC	Dist	Basal	0.034	0.796	0.752	0.044	0.0195	1
AC019349.1	GERD	HC	Dist	Basal	0.008	0.048	0.039	0.009	0.0195	1
ATP2A2	GERD	HC	Dist	Basal	0.01	0.238	0.22	0.018	0.0195	1
SPPL2A	GERD	HC	Dist	Basal	0.013	0.276	0.258	0.018	0.0195	1
PCDHGA10	GERD	HC	Dist	Basal	0.004	0.026	0.019	0.007	0.0195	1
MAP11	GERD	HC	Dist	Basal	0.005	0.025	0.018	0.007	0.0196	1
AP005329.3	GERD	HC	Dist	Basal	-0.009	0.034	0.042	-0.008	0.0196	1
WDR60	GERD	HC	Dist	Basal	0.014	0.115	0.103	0.012	0.0196	1
PEX5	GERD	HC	Dist	Basal	-0.01	0.041	0.05	-0.009	0.0197	1
TRIM33	GERD	HC	Dist	Basal	0.01	0.146	0.131	0.015	0.0197	1
SMAGP	GERD	HC	Dist	Basal	0.012	0.1	0.088	0.012	0.0197	1
MAP3K13	GERD	HC	Dist	Basal	-0.029	0.391	0.406	-0.015	0.0198	1
ARL8A	GERD	HC	Dist	Basal	0.012	0.147	0.134	0.013	0.0198	1
MDFI	GERD	HC	Dist	Basal	0.002	0.037	0.029	0.008	0.0198	1
AC240274.1	GERD	HC	Dist	Basal	-0.009	0.029	0.036	-0.007	0.0198	1
CLUH	GERD	HC	Dist	Basal	0.006	0.085	0.073	0.012	0.0198	1
POLR2H	GERD	HC	Dist	Basal	0.014	0.326	0.308	0.018	0.0198	1
U62317.1	GERD	HC	Dist	Basal	0.004	0.018	0.012	0.006	0.0199	1
GATAD2B	GERD	HC	Dist	Basal	0.009	0.097	0.085	0.012	0.0199	1
CORO2A	GERD	HC	Dist	Basal	0.008	0.105	0.092	0.013	0.0199	1
ERN1	GERD	HC	Dist	Basal	0.012	0.056	0.047	0.009	0.0199	1
STK25	GERD	HC	Dist	Basal	0.013	0.215	0.2	0.015	0.0199	1
UAP1	GERD	HC	Dist	Basal	0.011	0.106	0.094	0.012	0.02	1
TRMT13	GERD	HC	Dist	Basal	-0.018	0.107	0.121	-0.014	0.0201	1
DUSP13	GERD	HC	Dist	Basal	0.007	0.04	0.033	0.007	0.0201	1
TECR	GERD	HC	Dist	Basal	0.022	0.671	0.634	0.037	0.0201	1
PIGF	GERD	HC	Dist	Basal	0.01	0.238	0.221	0.017	0.0201	1
AC064836.4	GERD	HC	Dist	Basal	-0.007	0.014	0.019	-0.005	0.0202	1
AFAP1	GERD	HC	Dist	Basal	-0.011	0.04	0.049	-0.009	0.0202	1
NUP160	GERD	HC	Dist	Basal	-0.016	0.063	0.073	-0.01	0.0203	1
FAM86C1	GERD	HC	Dist	Basal	-0.006	0.016	0.022	-0.006	0.0203	1
TMEM9B-AS1	GERD	HC	Dist	Basal	-0.007	0.024	0.031	-0.007	0.0203	1
RBM43	GERD	HC	Dist	Basal	-0.016	0.131	0.146	-0.015	0.0203	1
CCDC191	GERD	HC	Dist	Basal	0.009	0.048	0.039	0.009	0.0203	1
CASP1	GERD	HC	Dist	Basal	-0.024	0.24	0.258	-0.018	0.0203	1
AP001994.2	GERD	HC	Dist	Basal	0.007	0.039	0.031	0.008	0.0203	1
TMC5	GERD	HC	Dist	Basal	-0.006	0.011	0.016	-0.005	0.0204	1
TMEM41B	GERD	HC	Dist	Basal	0.014	0.117	0.105	0.012	0.0204	1
TCF25	GERD	HC	Dist	Basal	0.019	0.606	0.565	0.041	0.0204	1
SPATA24	GERD	HC	Dist	Basal	0.006	0.037	0.03	0.007	0.0204	1
WBP4	GERD	HC	Dist	Basal	-0.028	0.287	0.305	-0.018	0.0204	1
MRPL35	GERD	HC	Dist	Basal	0.01	0.255	0.237	0.018	0.0204	1
STAM	GERD	HC	Dist	Basal	0.013	0.154	0.14	0.014	0.0204	1
PECR	GERD	HC	Dist	Basal	0.01	0.057	0.047	0.01	0.0204	1
CA11	GERD	HC	Dist	Basal	-0.014	0.106	0.121	-0.015	0.0204	1
PDAP1	GERD	HC	Dist	Basal	-0.024	0.541	0.544	-0.003	0.0204	1
SEPTIN11	GERD	HC	Dist	Basal	0.012	0.106	0.094	0.012	0.0204	1
SLC30A6	GERD	HC	Dist	Basal	-0.01	0.038	0.047	-0.009	0.0204	1
PHF13	GERD	HC	Dist	Basal	0.01	0.045	0.036	0.009	0.0204	1
NTN1	GERD	HC	Dist	Basal	-0.007	0.022	0.029	-0.007	0.0205	1
DNAJC13	GERD	HC	Dist	Basal	-0.011	0.084	0.098	-0.014	0.0206	1
SELENOO	GERD	HC	Dist	Basal	0.011	0.083	0.072	0.011	0.0206	1
TUBGCP3	GERD	HC	Dist	Basal	-0.012	0.058	0.069	-0.011	0.0206	1
POLE4	GERD	HC	Dist	Basal	0.013	0.356	0.333	0.023	0.0206	1
LINC01497	GERD	HC	Dist	Basal	-0.012	0.022	0.029	-0.007	0.0207	1
ANKS3	GERD	HC	Dist	Basal	0.01	0.063	0.053	0.01	0.0207	1
PWWP2B	GERD	HC	Dist	Basal	0.009	0.068	0.058	0.01	0.0207	1
DEGS1	GERD	HC	Dist	Basal	-0.023	0.584	0.576	0.008	0.0208	1
DUSP9	GERD	HC	Dist	Basal	0.006	0.026	0.02	0.006	0.0208	1
KCTD15	GERD	HC	Dist	Basal	0.007	0.056	0.046	0.01	0.0208	1
ZNHIT6	GERD	HC	Dist	Basal	-0.018	0.119	0.134	-0.015	0.0209	1
MRRF	GERD	HC	Dist	Basal	0.007	0.169	0.153	0.016	0.0209	1
PRIMPOL	GERD	HC	Dist	Basal	-0.011	0.053	0.063	-0.01	0.021	1
ARGLU1	GERD	HC	Dist	Basal	0.019	0.535	0.498	0.037	0.021	1
NHLRC2	GERD	HC	Dist	Basal	-0.015	0.084	0.097	-0.013	0.021	1
GLG1	GERD	HC	Dist	Basal	0.014	0.23	0.214	0.016	0.021	1
ALDH6A1	GERD	HC	Dist	Basal	0.012	0.18	0.166	0.014	0.021	1
ANKRD50	GERD	HC	Dist	Basal	-0.015	0.051	0.06	-0.009	0.0211	1
ZNF675	GERD	HC	Dist	Basal	0.015	0.19	0.176	0.014	0.0211	1
LCN2	GERD	HC	Dist	Basal	-0.017	0.146	0.163	-0.017	0.0211	1
FADD	GERD	HC	Dist	Basal	0.012	0.11	0.098	0.012	0.0211	1
CHD6	GERD	HC	Dist	Basal	0.014	0.209	0.196	0.013	0.0211	1
IL6ST	GERD	HC	Dist	Basal	0.016	0.233	0.218	0.015	0.0212	1
NUFIP2	GERD	HC	Dist	Basal	0.012	0.3	0.278	0.022	0.0212	1
ATR	GERD	HC	Dist	Basal	-0.016	0.07	0.081	-0.011	0.0212	1
WASHC1	GERD	HC	Dist	Basal	-0.011	0.07	0.081	-0.011	0.0212	1
MROH1	GERD	HC	Dist	Basal	0.006	0.051	0.042	0.009	0.0212	1
BECN1	GERD	HC	Dist	Basal	0.009	0.224	0.206	0.018	0.0213	1
PTDSS2	GERD	HC	Dist	Basal	0.01	0.059	0.05	0.009	0.0213	1
ERBB2	GERD	HC	Dist	Basal	0.013	0.203	0.188	0.015	0.0213	1
SEPTIN8	GERD	HC	Dist	Basal	0.011	0.071	0.061	0.01	0.0213	1
RBFOX2	GERD	HC	Dist	Basal	0.016	0.286	0.272	0.014	0.0214	1
NRG1	GERD	HC	Dist	Basal	0.006	0.055	0.046	0.009	0.0214	1
JRKL	GERD	HC	Dist	Basal	-0.014	0.063	0.074	-0.011	0.0214	1
SLC38A9	GERD	HC	Dist	Basal	-0.009	0.025	0.032	-0.007	0.0214	1
SERINC1	GERD	HC	Dist	Basal	0.009	0.24	0.22	0.02	0.0214	1
ZNF148	GERD	HC	Dist	Basal	0.012	0.304	0.285	0.019	0.0215	1
PLPP1	GERD	HC	Dist	Basal	0.011	0.049	0.04	0.009	0.0215	1
ITPRIP	GERD	HC	Dist	Basal	0.007	0.032	0.025	0.007	0.0215	1
CTSL	GERD	HC	Dist	Basal	0.01	0.056	0.047	0.009	0.0215	1
GOLGA8A	GERD	HC	Dist	Basal	-0.009	0.049	0.059	-0.01	0.0215	1
MAPKAPK5-AS1	GERD	HC	Dist	Basal	0.011	0.222	0.205	0.017	0.0216	1
ABCD4	GERD	HC	Dist	Basal	0.008	0.143	0.129	0.014	0.0216	1
HILPDA	GERD	HC	Dist	Basal	0.014	0.242	0.227	0.015	0.0216	1
SYDE2	GERD	HC	Dist	Basal	0.015	0.091	0.08	0.011	0.0216	1
GAR1	GERD	HC	Dist	Basal	-0.027	0.177	0.191	-0.014	0.0216	1
MKNK1	GERD	HC	Dist	Basal	0.01	0.09	0.079	0.011	0.0217	1
PIGS	GERD	HC	Dist	Basal	-0.014	0.082	0.095	-0.013	0.0217	1
GCAT	GERD	HC	Dist	Basal	0.014	0.138	0.125	0.013	0.0217	1
RHBDD2	GERD	HC	Dist	Basal	0.011	0.091	0.08	0.011	0.0217	1
ERLIN1	GERD	HC	Dist	Basal	0.006	0.12	0.106	0.014	0.0218	1
LINC00630	GERD	HC	Dist	Basal	-0.006	0.015	0.02	-0.005	0.0218	1
SUPT5H	GERD	HC	Dist	Basal	-0.024	0.145	0.159	-0.014	0.0219	1
CHMP7	GERD	HC	Dist	Basal	-0.01	0.049	0.059	-0.01	0.0219	1
CNOT10	GERD	HC	Dist	Basal	0.011	0.097	0.086	0.011	0.0219	1
PRR13	GERD	HC	Dist	Basal	0.012	0.33	0.308	0.022	0.022	1
COLGALT1	GERD	HC	Dist	Basal	0.008	0.054	0.045	0.009	0.022	1
LYAR	GERD	HC	Dist	Basal	-0.021	0.112	0.125	-0.013	0.022	1
RECQL	GERD	HC	Dist	Basal	-0.021	0.189	0.207	-0.018	0.022	1
STPG1	GERD	HC	Dist	Basal	0.008	0.036	0.028	0.008	0.0221	1
GSAP	GERD	HC	Dist	Basal	0.007	0.028	0.021	0.007	0.0222	1
TSKU	GERD	HC	Dist	Basal	0.009	0.112	0.099	0.013	0.0222	1
ORC4	GERD	HC	Dist	Basal	-0.025	0.19	0.206	-0.016	0.0223	1
MRPL38	GERD	HC	Dist	Basal	0.015	0.363	0.344	0.019	0.0223	1
TOB1-AS1	GERD	HC	Dist	Basal	0.005	0.019	0.014	0.005	0.0223	1
TBC1D25	GERD	HC	Dist	Basal	0.008	0.044	0.036	0.008	0.0224	1
AP003307.1	GERD	HC	Dist	Basal	0.008	0.03	0.023	0.007	0.0224	1
ERICH6-AS1	GERD	HC	Dist	Basal	0.005	0.02	0.015	0.005	0.0224	1
DOT1L	GERD	HC	Dist	Basal	0.007	0.035	0.028	0.007	0.0225	1
XRN1	GERD	HC	Dist	Basal	0.014	0.149	0.137	0.012	0.0225	1
WDR41	GERD	HC	Dist	Basal	0.012	0.16	0.146	0.014	0.0226	1
GPR143	GERD	HC	Dist	Basal	0.008	0.04	0.033	0.007	0.0226	1
LINC01725	GERD	HC	Dist	Basal	-0.011	0.035	0.043	-0.008	0.0226	1
ACER3	GERD	HC	Dist	Basal	0.002	0.051	0.042	0.009	0.0226	1
WDR13	GERD	HC	Dist	Basal	0.012	0.302	0.283	0.019	0.0227	1
OPA3	GERD	HC	Dist	Basal	0.008	0.058	0.049	0.009	0.0228	1
ADSS	GERD	HC	Dist	Basal	0.014	0.468	0.44	0.028	0.0228	1
ALDH7A1	GERD	HC	Dist	Basal	-0.025	0.52	0.521	-0.001	0.0228	1
LMAN2	GERD	HC	Dist	Basal	0.019	0.652	0.606	0.046	0.0228	1
LINC01006	GERD	HC	Dist	Basal	-0.009	0.06	0.07	-0.01	0.0228	1
RNF145	GERD	HC	Dist	Basal	-0.019	0.291	0.315	-0.024	0.0228	1
CNOT11	GERD	HC	Dist	Basal	0.014	0.086	0.076	0.01	0.0228	1
BFAR	GERD	HC	Dist	Basal	0.016	0.29	0.274	0.016	0.0229	1
MAP4	GERD	HC	Dist	Basal	0.009	0.355	0.33	0.025	0.0229	1
CCDC57	GERD	HC	Dist	Basal	0.014	0.183	0.168	0.015	0.0229	1
HNRNPA1L2	GERD	HC	Dist	Basal	0.006	0.017	0.012	0.005	0.023	1
CCL28	GERD	HC	Dist	Basal	0.016	0.111	0.1	0.011	0.023	1
CHPF	GERD	HC	Dist	Basal	0.01	0.076	0.066	0.01	0.023	1
MAPKAP1	GERD	HC	Dist	Basal	0.013	0.187	0.173	0.014	0.0231	1
C9orf64	GERD	HC	Dist	Basal	-0.013	0.052	0.062	-0.01	0.0231	1
DOCK1	GERD	HC	Dist	Basal	-0.022	0.128	0.141	-0.013	0.0231	1
MND1	GERD	HC	Dist	Basal	0.005	0.017	0.012	0.005	0.0232	1
FKRP	GERD	HC	Dist	Basal	-0.006	0.015	0.02	-0.005	0.0232	1
CHKB	GERD	HC	Dist	Basal	-0.012	0.098	0.112	-0.014	0.0232	1
TGFA	GERD	HC	Dist	Basal	-0.007	0.013	0.019	-0.006	0.0232	1
SCD	GERD	HC	Dist	Basal	0.004	0.02	0.014	0.006	0.0233	1
METTL7A	GERD	HC	Dist	Basal	-0.017	0.151	0.168	-0.017	0.0233	1
NOL11	GERD	HC	Dist	Basal	0.009	0.196	0.181	0.015	0.0233	1
APC	GERD	HC	Dist	Basal	0.012	0.172	0.157	0.015	0.0233	1
MARK1	GERD	HC	Dist	Basal	-0.009	0.068	0.08	-0.012	0.0234	1
OVOL1	GERD	HC	Dist	Basal	0.01	0.101	0.089	0.012	0.0234	1
A2ML1	GERD	HC	Dist	Basal	0.007	0.03	0.024	0.006	0.0234	1
ZNF26	GERD	HC	Dist	Basal	-0.011	0.043	0.052	-0.009	0.0234	1
MIOS	GERD	HC	Dist	Basal	0.01	0.055	0.047	0.008	0.0234	1
ALCAM	GERD	HC	Dist	Basal	-0.011	0.099	0.113	-0.014	0.0235	1
ARL11	GERD	HC	Dist	Basal	0.004	0.017	0.012	0.005	0.0235	1
PDCD2L	GERD	HC	Dist	Basal	0.005	0.031	0.024	0.007	0.0235	1
C9orf78	GERD	HC	Dist	Basal	0.013	0.341	0.32	0.021	0.0235	1
MOB3A	GERD	HC	Dist	Basal	-0.012	0.056	0.066	-0.01	0.0235	1
AC015871.1	GERD	HC	Dist	Basal	0.008	0.063	0.054	0.009	0.0236	1
TMEM220	GERD	HC	Dist	Basal	0.017	0.21	0.196	0.014	0.0236	1
CLASP1	GERD	HC	Dist	Basal	0.008	0.065	0.055	0.01	0.0236	1
ZNF473	GERD	HC	Dist	Basal	-0.007	0.012	0.017	-0.005	0.0236	1
TMEM120A	GERD	HC	Dist	Basal	0.011	0.092	0.081	0.011	0.0236	1
IGSF8	GERD	HC	Dist	Basal	0.01	0.123	0.111	0.012	0.0238	1
SUN2	GERD	HC	Dist	Basal	-0.012	0.067	0.078	-0.011	0.0238	1
ACSL1	GERD	HC	Dist	Basal	-0.009	0.037	0.046	-0.009	0.0238	1
STMN3	GERD	HC	Dist	Basal	0.009	0.043	0.035	0.008	0.0239	1
ZMYND11	GERD	HC	Dist	Basal	0.013	0.165	0.151	0.014	0.0239	1
THRB	GERD	HC	Dist	Basal	0.007	0.028	0.021	0.007	0.0239	1
STYX	GERD	HC	Dist	Basal	0.009	0.084	0.073	0.011	0.0239	1
PARS2	GERD	HC	Dist	Basal	0.007	0.022	0.016	0.006	0.024	1
SMAD3	GERD	HC	Dist	Basal	-0.026	0.23	0.247	-0.017	0.024	1
NOSIP	GERD	HC	Dist	Basal	0.013	0.281	0.266	0.015	0.024	1
PRR14	GERD	HC	Dist	Basal	0.008	0.075	0.065	0.01	0.0241	1
ROR1	GERD	HC	Dist	Basal	0.011	0.063	0.054	0.009	0.0241	1
ABHD14A	GERD	HC	Dist	Basal	0.014	0.139	0.126	0.013	0.0242	1
ZNF397	GERD	HC	Dist	Basal	0.01	0.12	0.108	0.012	0.0242	1
SERTAD3	GERD	HC	Dist	Basal	-0.022	0.216	0.234	-0.018	0.0242	1
SIPA1	GERD	HC	Dist	Basal	0.019	0.201	0.189	0.012	0.0242	1
RAB33B	GERD	HC	Dist	Basal	0.009	0.075	0.065	0.01	0.0243	1
RAB9A	GERD	HC	Dist	Basal	-0.025	0.231	0.248	-0.017	0.0243	1
SNHG26	GERD	HC	Dist	Basal	0.005	0.066	0.056	0.01	0.0243	1
AL354740.1	GERD	HC	Dist	Basal	0.006	0.038	0.03	0.008	0.0244	1
ZNF354A	GERD	HC	Dist	Basal	0.01	0.064	0.054	0.01	0.0244	1
RNF227	GERD	HC	Dist	Basal	0.01	0.074	0.064	0.01	0.0244	1
TRIM69	GERD	HC	Dist	Basal	0.009	0.085	0.074	0.011	0.0245	1
BX284668.5	GERD	HC	Dist	Basal	0.009	0.153	0.139	0.014	0.0245	1
ARFRP1	GERD	HC	Dist	Basal	0.013	0.189	0.175	0.014	0.0245	1
DHX29	GERD	HC	Dist	Basal	0.012	0.287	0.268	0.019	0.0246	1
BAG4	GERD	HC	Dist	Basal	0.011	0.135	0.121	0.014	0.0246	1
AC087190.1	GERD	HC	Dist	Basal	-0.008	0.026	0.033	-0.007	0.0246	1
SBF1	GERD	HC	Dist	Basal	0.008	0.031	0.024	0.007	0.0247	1
FGFR1OP2	GERD	HC	Dist	Basal	-0.025	0.232	0.25	-0.018	0.0248	1
ILKAP	GERD	HC	Dist	Basal	0.012	0.173	0.16	0.013	0.0248	1
MRPL51	GERD	HC	Dist	Basal	0.026	0.808	0.77	0.038	0.0248	1
IDS	GERD	HC	Dist	Basal	0.01	0.151	0.137	0.014	0.0248	1
RFESD	GERD	HC	Dist	Basal	0.005	0.036	0.029	0.007	0.0248	1
NFIL3	GERD	HC	Dist	Basal	-0.008	0.131	0.149	-0.018	0.0249	1
PRXL2B	GERD	HC	Dist	Basal	0.005	0.031	0.024	0.007	0.0249	1
METTL27	GERD	HC	Dist	Basal	0.003	0.015	0.011	0.004	0.0249	1
EDARADD	GERD	HC	Dist	Basal	-0.013	0.087	0.1	-0.013	0.0249	1
IDI1	GERD	HC	Dist	Basal	0.013	0.154	0.14	0.014	0.0249	1
MTMR11	GERD	HC	Dist	Basal	0.006	0.045	0.037	0.008	0.025	1
ANGPTL2	GERD	HC	Dist	Basal	0.006	0.042	0.035	0.007	0.025	1
TRIM65	GERD	HC	Dist	Basal	0.006	0.044	0.036	0.008	0.025	1
NIPAL1	GERD	HC	Dist	Basal	0.006	0.045	0.036	0.009	0.025	1
SLC39A11	GERD	HC	Dist	Basal	0.006	0.085	0.074	0.011	0.025	1
TCEANC2	GERD	HC	Dist	Basal	-0.009	0.036	0.044	-0.008	0.0251	1
ZNF891	GERD	HC	Dist	Basal	-0.01	0.043	0.051	-0.008	0.0252	1
HEG1	GERD	HC	Dist	Basal	0.01	0.047	0.039	0.008	0.0252	1
NKTR	GERD	HC	Dist	Basal	0.012	0.335	0.316	0.019	0.0252	1
SLC38A2	GERD	HC	Dist	Basal	0.018	0.623	0.57	0.053	0.0252	1
RRP9	GERD	HC	Dist	Basal	0.008	0.104	0.092	0.012	0.0252	1
MRPL55	GERD	HC	Dist	Basal	0.014	0.29	0.273	0.017	0.0252	1
TBC1D2B	GERD	HC	Dist	Basal	0.011	0.055	0.046	0.009	0.0252	1
JAG1	GERD	HC	Dist	Basal	-0.032	0.225	0.239	-0.014	0.0253	1
TBC1D9	GERD	HC	Dist	Basal	0.005	0.022	0.017	0.005	0.0253	1
WDFY2	GERD	HC	Dist	Basal	0.013	0.162	0.149	0.013	0.0253	1
PSMG1	GERD	HC	Dist	Basal	0.01	0.342	0.322	0.02	0.0254	1
MYL9	GERD	HC	Dist	Basal	0.012	0.107	0.095	0.012	0.0255	1
ITGB3BP	GERD	HC	Dist	Basal	-0.022	0.18	0.196	-0.016	0.0255	1
PSMB8-AS1	GERD	HC	Dist	Basal	0.011	0.059	0.05	0.009	0.0255	1
PARP2	GERD	HC	Dist	Basal	-0.01	0.061	0.071	-0.01	0.0256	1
CHODL	GERD	HC	Dist	Basal	-0.006	0.014	0.019	-0.005	0.0256	1
ATF6B	GERD	HC	Dist	Basal	0.008	0.171	0.155	0.016	0.0256	1
SCAF1	GERD	HC	Dist	Basal	0.008	0.075	0.065	0.01	0.0256	1
SARNP	GERD	HC	Dist	Basal	0.013	0.471	0.442	0.029	0.0256	1
SAR1B	GERD	HC	Dist	Basal	0.01	0.179	0.164	0.015	0.0258	1
AL022069.3	GERD	HC	Dist	Basal	-0.006	0.029	0.037	-0.008	0.0258	1
PIGT	GERD	HC	Dist	Basal	0.01	0.136	0.123	0.013	0.0259	1
RCHY1	GERD	HC	Dist	Basal	-0.018	0.121	0.135	-0.014	0.0259	1
XPNPEP3	GERD	HC	Dist	Basal	-0.012	0.068	0.079	-0.011	0.0259	1
SAYSD1	GERD	HC	Dist	Basal	0.012	0.133	0.12	0.013	0.0259	1
PGM1	GERD	HC	Dist	Basal	-0.023	0.237	0.253	-0.016	0.026	1
IFIT5	GERD	HC	Dist	Basal	0.012	0.067	0.057	0.01	0.0261	1
TIGD2	GERD	HC	Dist	Basal	-0.005	0.015	0.021	-0.006	0.0261	1
SIRT1	GERD	HC	Dist	Basal	0.011	0.086	0.075	0.011	0.0263	1
DENND4A	GERD	HC	Dist	Basal	0.01	0.058	0.049	0.009	0.0263	1
FBXO11	GERD	HC	Dist	Basal	0.012	0.145	0.132	0.013	0.0263	1
ADGRL1	GERD	HC	Dist	Basal	-0.006	0.014	0.019	-0.005	0.0264	1
AL050341.2	GERD	HC	Dist	Basal	-0.007	0.024	0.031	-0.007	0.0264	1
RPL39L	GERD	HC	Dist	Basal	0.008	0.08	0.07	0.01	0.0265	1
RWDD2A	GERD	HC	Dist	Basal	0.007	0.023	0.017	0.006	0.0265	1
WTAP	GERD	HC	Dist	Basal	0.013	0.386	0.365	0.021	0.0265	1
CASP6	GERD	HC	Dist	Basal	0.008	0.144	0.13	0.014	0.0265	1
CXCL2	GERD	HC	Dist	Basal	0.028	0.093	0.082	0.011	0.0266	1
ZNF600	GERD	HC	Dist	Basal	-0.01	0.037	0.045	-0.008	0.0267	1
GNPTAB	GERD	HC	Dist	Basal	0.013	0.157	0.144	0.013	0.0267	1
CARD10	GERD	HC	Dist	Basal	0.01	0.078	0.068	0.01	0.0267	1
SLC6A15	GERD	HC	Dist	Basal	0.004	0.038	0.031	0.007	0.0267	1
MARCH6	GERD	HC	Dist	Basal	-0.022	0.176	0.192	-0.016	0.0267	1
COPG2	GERD	HC	Dist	Basal	0.005	0.044	0.036	0.008	0.0268	1
VPS25	GERD	HC	Dist	Basal	0.009	0.28	0.26	0.02	0.0268	1
CXADR	GERD	HC	Dist	Basal	0.011	0.386	0.361	0.025	0.0268	1
SERTAD4-AS1	GERD	HC	Dist	Basal	-0.018	0.077	0.088	-0.011	0.0268	1
THOC2	GERD	HC	Dist	Basal	0.011	0.29	0.271	0.019	0.0269	1
GIN1	GERD	HC	Dist	Basal	-0.012	0.064	0.074	-0.01	0.0269	1
PYCR3	GERD	HC	Dist	Basal	0.004	0.02	0.015	0.005	0.027	1
EVA1C	GERD	HC	Dist	Basal	0.016	0.255	0.241	0.014	0.027	1
PCLO	GERD	HC	Dist	Basal	0.005	0.04	0.032	0.008	0.027	1
NDUFA6-DT	GERD	HC	Dist	Basal	0.005	0.019	0.014	0.005	0.0271	1
TATDN2	GERD	HC	Dist	Basal	0.008	0.045	0.037	0.008	0.0271	1
GTF2A1	GERD	HC	Dist	Basal	0.009	0.096	0.085	0.011	0.0272	1
MRPL17	GERD	HC	Dist	Basal	0.01	0.286	0.267	0.019	0.0272	1
CHPT1	GERD	HC	Dist	Basal	-0.019	0.231	0.253	-0.022	0.0272	1
CKMT2-AS1	GERD	HC	Dist	Basal	-0.009	0.038	0.046	-0.008	0.0272	1
IFI35	GERD	HC	Dist	Basal	-0.019	0.124	0.138	-0.014	0.0272	1
PGPEP1	GERD	HC	Dist	Basal	0.009	0.036	0.029	0.007	0.0273	1
C11orf68	GERD	HC	Dist	Basal	0.013	0.116	0.104	0.012	0.0273	1
NUP54	GERD	HC	Dist	Basal	0.009	0.247	0.23	0.017	0.0273	1
PLPPR2	GERD	HC	Dist	Basal	0.006	0.017	0.012	0.005	0.0274	1
SCCPDH	GERD	HC	Dist	Basal	-0.013	0.096	0.109	-0.013	0.0274	1
CKLF	GERD	HC	Dist	Basal	0.009	0.164	0.149	0.015	0.0275	1
MRPL40	GERD	HC	Dist	Basal	0.013	0.485	0.465	0.02	0.0275	1
INTS3	GERD	HC	Dist	Basal	0.009	0.078	0.068	0.01	0.0276	1
WDR25	GERD	HC	Dist	Basal	0.005	0.034	0.027	0.007	0.0276	1
PLD1	GERD	HC	Dist	Basal	-0.009	0.051	0.061	-0.01	0.0276	1
UQCC1	GERD	HC	Dist	Basal	0.008	0.078	0.068	0.01	0.0276	1
HDAC3	GERD	HC	Dist	Basal	0.013	0.199	0.185	0.014	0.0276	1
C1D	GERD	HC	Dist	Basal	-0.027	0.315	0.332	-0.017	0.0276	1
RCL1	GERD	HC	Dist	Basal	0.004	0.089	0.077	0.012	0.0277	1
ZNF658	GERD	HC	Dist	Basal	-0.011	0.062	0.072	-0.01	0.0277	1
NELFA	GERD	HC	Dist	Basal	0.012	0.111	0.1	0.011	0.0278	1
USP53	GERD	HC	Dist	Basal	-0.016	0.132	0.147	-0.015	0.0278	1
ARL14EP	GERD	HC	Dist	Basal	0.011	0.279	0.261	0.018	0.0278	1
PCBP4	GERD	HC	Dist	Basal	0.009	0.049	0.041	0.008	0.0278	1
STN1	GERD	HC	Dist	Basal	0.012	0.151	0.138	0.013	0.0278	1
ACAA1	GERD	HC	Dist	Basal	0.012	0.372	0.354	0.018	0.0279	1
DTNB	GERD	HC	Dist	Basal	-0.01	0.06	0.071	-0.011	0.0279	1
AP1B1	GERD	HC	Dist	Basal	-0.009	0.053	0.063	-0.01	0.028	1
VAPB	GERD	HC	Dist	Basal	0.009	0.142	0.129	0.013	0.028	1
CRYBG2	GERD	HC	Dist	Basal	0.005	0.017	0.012	0.005	0.0281	1
PRH1	GERD	HC	Dist	Basal	-0.015	0.065	0.076	-0.011	0.0281	1
KDM4A-AS1	GERD	HC	Dist	Basal	-0.006	0.024	0.03	-0.006	0.0282	1
TXNL1	GERD	HC	Dist	Basal	0.026	0.719	0.674	0.045	0.0282	1
PRKX	GERD	HC	Dist	Basal	-0.017	0.154	0.17	-0.016	0.0282	1
ZNF391	GERD	HC	Dist	Basal	0.004	0.019	0.014	0.005	0.0282	1
S100A11	GERD	HC	Dist	Basal	-0.014	0.996	0.993	0.003	0.0282	1
DPP3	GERD	HC	Dist	Basal	0.009	0.102	0.09	0.012	0.0282	1
MRPS23	GERD	HC	Dist	Basal	0.009	0.304	0.283	0.021	0.0282	1
HDAC8	GERD	HC	Dist	Basal	0.009	0.109	0.097	0.012	0.0283	1
DNM2	GERD	HC	Dist	Basal	0.012	0.099	0.088	0.011	0.0283	1
PRR5	GERD	HC	Dist	Basal	0.01	0.088	0.077	0.011	0.0283	1
AC079305.1	GERD	HC	Dist	Basal	-0.005	0.012	0.017	-0.005	0.0283	1
ARPC5	GERD	HC	Dist	Basal	0.024	0.682	0.64	0.042	0.0283	1
SYNPO	GERD	HC	Dist	Basal	0.006	0.042	0.034	0.008	0.0283	1
FUS	GERD	HC	Dist	Basal	0.016	0.543	0.513	0.03	0.0285	1
STON2	GERD	HC	Dist	Basal	0.008	0.249	0.231	0.018	0.0285	1
GTF2H5	GERD	HC	Dist	Basal	0.009	0.43	0.405	0.025	0.0285	1
ARF6	GERD	HC	Dist	Basal	0.014	0.407	0.384	0.023	0.0285	1
DKK3	GERD	HC	Dist	Basal	0.016	0.265	0.25	0.015	0.0285	1
LINC01564	GERD	HC	Dist	Basal	0.011	0.053	0.045	0.008	0.0285	1
PHETA2	GERD	HC	Dist	Basal	0.005	0.024	0.018	0.006	0.0286	1
AC022144.1	GERD	HC	Dist	Basal	0.005	0.015	0.011	0.004	0.0286	1
FANCG	GERD	HC	Dist	Basal	0.008	0.048	0.04	0.008	0.0287	1
MTIF3	GERD	HC	Dist	Basal	-0.025	0.415	0.428	-0.013	0.0287	1
FYCO1	GERD	HC	Dist	Basal	-0.006	0.027	0.034	-0.007	0.0287	1
RPIA	GERD	HC	Dist	Basal	0.011	0.078	0.068	0.01	0.0288	1
GPAT4	GERD	HC	Dist	Basal	-0.01	0.032	0.039	-0.007	0.0288	1
PHF12	GERD	HC	Dist	Basal	0.009	0.058	0.05	0.008	0.0288	1
TRIQK	GERD	HC	Dist	Basal	0.011	0.176	0.162	0.014	0.0289	1
RNF7	GERD	HC	Dist	Basal	0.032	0.862	0.808	0.054	0.0289	1
EIF1B	GERD	HC	Dist	Basal	-0.027	0.518	0.512	0.006	0.0289	1
GLMN	GERD	HC	Dist	Basal	-0.014	0.064	0.075	-0.011	0.029	1
APOO	GERD	HC	Dist	Basal	0.009	0.086	0.076	0.01	0.029	1
AL161772.1	GERD	HC	Dist	Basal	0.004	0.018	0.013	0.005	0.029	1
NPIPA1	GERD	HC	Dist	Basal	0.006	0.022	0.016	0.006	0.029	1
HSPG2	GERD	HC	Dist	Basal	0.01	0.117	0.105	0.012	0.029	1
TWISTNB	GERD	HC	Dist	Basal	0.006	0.243	0.224	0.019	0.029	1
KLHDC3	GERD	HC	Dist	Basal	0.012	0.151	0.138	0.013	0.0291	1
ATP5F1B	GERD	HC	Dist	Basal	0.026	0.854	0.815	0.039	0.0291	1
DLG1	GERD	HC	Dist	Basal	0.011	0.191	0.175	0.016	0.0291	1
GYS1	GERD	HC	Dist	Basal	-0.01	0.036	0.044	-0.008	0.0291	1
WDR61	GERD	HC	Dist	Basal	0.008	0.212	0.196	0.016	0.0291	1
GORASP1	GERD	HC	Dist	Basal	-0.007	0.029	0.036	-0.007	0.0292	1
PPP2CB	GERD	HC	Dist	Basal	0.012	0.336	0.319	0.017	0.0293	1
NCOA1	GERD	HC	Dist	Basal	0.01	0.089	0.079	0.01	0.0293	1
ZFYVE28	GERD	HC	Dist	Basal	-0.009	0.034	0.042	-0.008	0.0294	1
AC093323.1	GERD	HC	Dist	Basal	-0.007	0.038	0.047	-0.009	0.0295	1
MFAP1	GERD	HC	Dist	Basal	0.011	0.303	0.283	0.02	0.0295	1
HENMT1	GERD	HC	Dist	Basal	0.003	0.016	0.011	0.005	0.0296	1
NR2C2	GERD	HC	Dist	Basal	0.006	0.063	0.054	0.009	0.0296	1
DVL2	GERD	HC	Dist	Basal	0.009	0.071	0.062	0.009	0.0297	1
CABIN1	GERD	HC	Dist	Basal	0.006	0.058	0.049	0.009	0.0297	1
ZNF275	GERD	HC	Dist	Basal	-0.005	0.016	0.022	-0.006	0.0297	1
SH2D3C	GERD	HC	Dist	Basal	0.007	0.02	0.015	0.005	0.0297	1
TLCD5	GERD	HC	Dist	Basal	0.01	0.068	0.059	0.009	0.0298	1
CTPS2	GERD	HC	Dist	Basal	-0.007	0.023	0.029	-0.006	0.0298	1
KLF5	GERD	HC	Dist	Basal	-0.014	0.686	0.665	0.021	0.0299	1
IMMP1L	GERD	HC	Dist	Basal	-0.022	0.158	0.173	-0.015	0.0299	1
CRYZL1	GERD	HC	Dist	Basal	0.013	0.148	0.135	0.013	0.0299	1
ZNF155	GERD	HC	Dist	Basal	-0.006	0.012	0.017	-0.005	0.03	1
MUC1	GERD	HC	Dist	Basal	-0.005	0.014	0.019	-0.005	0.0301	1
FGFR2	GERD	HC	Dist	Basal	0.015	0.302	0.285	0.017	0.0301	1
VSNL1	GERD	HC	Dist	Basal	0.016	0.493	0.469	0.024	0.0301	1
HNRNPUL2	GERD	HC	Dist	Basal	0.015	0.198	0.185	0.013	0.0302	1
GAN	GERD	HC	Dist	Basal	0.011	0.054	0.045	0.009	0.0302	1
PRSS16	GERD	HC	Dist	Basal	0.011	0.069	0.06	0.009	0.0302	1
SGCB	GERD	HC	Dist	Basal	0.009	0.101	0.09	0.011	0.0303	1
IVL	GERD	HC	Dist	Basal	0.008	0.032	0.026	0.006	0.0303	1
PKIB	GERD	HC	Dist	Basal	-0.004	0.015	0.02	-0.005	0.0303	1
CCDC107	GERD	HC	Dist	Basal	0.007	0.088	0.077	0.011	0.0304	1
MINPP1	GERD	HC	Dist	Basal	0.006	0.063	0.054	0.009	0.0305	1
ZNF616	GERD	HC	Dist	Basal	-0.007	0.027	0.034	-0.007	0.0306	1
CCDC7	GERD	HC	Dist	Basal	0.007	0.032	0.026	0.006	0.0307	1
CD2AP	GERD	HC	Dist	Basal	0.012	0.25	0.235	0.015	0.0308	1
RILPL1	GERD	HC	Dist	Basal	0.011	0.081	0.071	0.01	0.0308	1
HIF1A	GERD	HC	Dist	Basal	-0.028	0.297	0.312	-0.015	0.0308	1
ZC3H14	GERD	HC	Dist	Basal	0.007	0.207	0.19	0.017	0.0308	1
DOCK8-AS1	GERD	HC	Dist	Basal	0.008	0.022	0.017	0.005	0.0309	1
AL359232.1	GERD	HC	Dist	Basal	0.006	0.019	0.014	0.005	0.0309	1
GPR89B	GERD	HC	Dist	Basal	-0.006	0.014	0.019	-0.005	0.031	1
CKAP4	GERD	HC	Dist	Basal	0.005	0.132	0.118	0.014	0.031	1
CCDC174	GERD	HC	Dist	Basal	-0.018	0.211	0.23	-0.019	0.0311	1
TFPT	GERD	HC	Dist	Basal	0.012	0.075	0.066	0.009	0.0312	1
B4GAT1	GERD	HC	Dist	Basal	0.012	0.073	0.064	0.009	0.0313	1
RHEB	GERD	HC	Dist	Basal	0.013	0.354	0.336	0.018	0.0313	1
CD82	GERD	HC	Dist	Basal	0.013	0.331	0.313	0.018	0.0313	1
HSPA14.1	GERD	HC	Dist	Basal	0.011	0.102	0.091	0.011	0.0313	1
TMEM181	GERD	HC	Dist	Basal	0.006	0.076	0.066	0.01	0.0313	1
FAIM	GERD	HC	Dist	Basal	0.012	0.223	0.208	0.015	0.0313	1
NCKAP1	GERD	HC	Dist	Basal	0.012	0.229	0.214	0.015	0.0314	1
ZNF784	GERD	HC	Dist	Basal	0.007	0.023	0.017	0.006	0.0314	1
GALK1	GERD	HC	Dist	Basal	0.008	0.073	0.063	0.01	0.0314	1
AL691432.2	GERD	HC	Dist	Basal	0.006	0.019	0.014	0.005	0.0314	1
CHDH	GERD	HC	Dist	Basal	0.01	0.043	0.036	0.007	0.0314	1
PHF20L1	GERD	HC	Dist	Basal	0.013	0.215	0.2	0.015	0.0314	1
KCTD7	GERD	HC	Dist	Basal	-0.006	0.011	0.015	-0.004	0.0315	1
RDX	GERD	HC	Dist	Basal	-0.023	0.517	0.503	0.014	0.0315	1
NMRK1	GERD	HC	Dist	Basal	0.013	0.315	0.297	0.018	0.0316	1
CASTOR3	GERD	HC	Dist	Basal	0.005	0.02	0.015	0.005	0.0316	1
TMEM220-AS1	GERD	HC	Dist	Basal	-0.006	0.014	0.019	-0.005	0.0316	1
AC118549.1	GERD	HC	Dist	Basal	0.014	0.139	0.128	0.011	0.0316	1
PRRC2A	GERD	HC	Dist	Basal	-0.017	0.112	0.125	-0.013	0.0316	1
C17orf100	GERD	HC	Dist	Basal	-0.008	0.029	0.036	-0.007	0.0317	1
FARP2	GERD	HC	Dist	Basal	-0.009	0.032	0.039	-0.007	0.0317	1
TAF6L	GERD	HC	Dist	Basal	0.011	0.067	0.059	0.008	0.0318	1
SRPRB	GERD	HC	Dist	Basal	0.003	0.195	0.177	0.018	0.0318	1
OLFM2	GERD	HC	Dist	Basal	0.011	0.116	0.104	0.012	0.0319	1
NFKBIZ	GERD	HC	Dist	Basal	-0.03	0.262	0.275	-0.013	0.0319	1
TPR	GERD	HC	Dist	Basal	0.017	0.562	0.531	0.031	0.0319	1
MINDY2	GERD	HC	Dist	Basal	0.016	0.261	0.248	0.013	0.0319	1
SOX12	GERD	HC	Dist	Basal	0.011	0.089	0.079	0.01	0.0319	1
FRK	GERD	HC	Dist	Basal	-0.009	0.049	0.059	-0.01	0.032	1
ACSF3	GERD	HC	Dist	Basal	0.008	0.07	0.061	0.009	0.0321	1
SMC5-AS1	GERD	HC	Dist	Basal	0.006	0.017	0.013	0.004	0.0321	1
LINC02245	GERD	HC	Dist	Basal	0.007	0.034	0.028	0.006	0.0322	1
GPN1	GERD	HC	Dist	Basal	0.008	0.133	0.12	0.013	0.0322	1
AHDC1	GERD	HC	Dist	Basal	0.006	0.126	0.113	0.013	0.0322	1
TTC7A	GERD	HC	Dist	Basal	0.008	0.054	0.046	0.008	0.0322	1
B3GNT8	GERD	HC	Dist	Basal	0.008	0.05	0.042	0.008	0.0323	1
CNPY4	GERD	HC	Dist	Basal	0.005	0.03	0.023	0.007	0.0323	1
SRCAP	GERD	HC	Dist	Basal	0.007	0.073	0.063	0.01	0.0323	1
HMGN5	GERD	HC	Dist	Basal	0.012	0.156	0.142	0.014	0.0324	1
BORCS5	GERD	HC	Dist	Basal	0.008	0.068	0.059	0.009	0.0326	1
DPP7	GERD	HC	Dist	Basal	0.013	0.443	0.415	0.028	0.0326	1
AC098487.1	GERD	HC	Dist	Basal	0.006	0.018	0.014	0.004	0.0326	1
SLC17A5	GERD	HC	Dist	Basal	0.004	0.028	0.022	0.006	0.0326	1
RP2	GERD	HC	Dist	Basal	0.007	0.036	0.029	0.007	0.0327	1
PGM3	GERD	HC	Dist	Basal	-0.013	0.092	0.105	-0.013	0.0328	1
PSMB10	GERD	HC	Dist	Basal	0.01	0.389	0.364	0.025	0.0328	1
TMEM39B	GERD	HC	Dist	Basal	0.011	0.086	0.076	0.01	0.0329	1
SLC27A2	GERD	HC	Dist	Basal	0.01	0.048	0.04	0.008	0.033	1
ZNF587	GERD	HC	Dist	Basal	-0.011	0.044	0.052	-0.008	0.033	1
LARP1B	GERD	HC	Dist	Basal	-0.012	0.096	0.108	-0.012	0.033	1
TELO2	GERD	HC	Dist	Basal	0.007	0.061	0.052	0.009	0.033	1
ITGAV	GERD	HC	Dist	Basal	0.011	0.159	0.146	0.013	0.033	1
DPM1	GERD	HC	Dist	Basal	0.011	0.283	0.268	0.015	0.033	1
NDUFB4	GERD	HC	Dist	Basal	0.028	0.895	0.844	0.051	0.033	1
FOSL2	GERD	HC	Dist	Basal	0.009	0.197	0.181	0.016	0.0331	1
DDX51	GERD	HC	Dist	Basal	0.006	0.041	0.034	0.007	0.0331	1
ACYP1	GERD	HC	Dist	Basal	0.011	0.175	0.161	0.014	0.0332	1
TMEM9B	GERD	HC	Dist	Basal	0.009	0.29	0.271	0.019	0.0332	1
POU2F1	GERD	HC	Dist	Basal	0.007	0.061	0.052	0.009	0.0332	1
EFCAB2	GERD	HC	Dist	Basal	-0.01	0.034	0.042	-0.008	0.0333	1
SNRPA1	GERD	HC	Dist	Basal	-0.026	0.274	0.288	-0.014	0.0333	1
STRN4	GERD	HC	Dist	Basal	0.007	0.07	0.06	0.01	0.0333	1
ZNF594	GERD	HC	Dist	Basal	0.007	0.025	0.02	0.005	0.0333	1
ARL6IP5	GERD	HC	Dist	Basal	0.027	0.708	0.66	0.048	0.0334	1
SIN3B	GERD	HC	Dist	Basal	0.013	0.069	0.061	0.008	0.0335	1
SNHG11	GERD	HC	Dist	Basal	0.009	0.096	0.085	0.011	0.0335	1
SMIM3	GERD	HC	Dist	Basal	-0.011	0.044	0.052	-0.008	0.0335	1
CALCRL	GERD	HC	Dist	Basal	0.008	0.051	0.043	0.008	0.0335	1
E4F1	GERD	HC	Dist	Basal	0.006	0.042	0.035	0.007	0.0335	1
LAG3	GERD	HC	Dist	Basal	-0.006	0.015	0.021	-0.006	0.0336	1
KLK13	GERD	HC	Dist	Basal	0.012	0.072	0.063	0.009	0.0336	1
TNFAIP8	GERD	HC	Dist	Basal	0.012	0.394	0.373	0.021	0.0336	1
SESN2	GERD	HC	Dist	Basal	0.006	0.033	0.027	0.006	0.0336	1
LAMA5	GERD	HC	Dist	Basal	-0.016	0.121	0.135	-0.014	0.0336	1
WDR6	GERD	HC	Dist	Basal	0.008	0.167	0.153	0.014	0.0337	1
TRIM44	GERD	HC	Dist	Basal	0.014	0.235	0.221	0.014	0.0338	1
ARID1A	GERD	HC	Dist	Basal	0.01	0.207	0.191	0.016	0.0338	1
PPP2R2C	GERD	HC	Dist	Basal	0.008	0.109	0.097	0.012	0.0338	1
RAP2C-AS1	GERD	HC	Dist	Basal	0.005	0.016	0.011	0.005	0.0338	1
MTHFS	GERD	HC	Dist	Basal	0.008	0.291	0.272	0.019	0.0338	1
DENND2D	GERD	HC	Dist	Basal	0.008	0.105	0.093	0.012	0.0339	1
COX14	GERD	HC	Dist	Basal	0.013	0.497	0.47	0.027	0.0339	1
MAP9	GERD	HC	Dist	Basal	0.005	0.047	0.039	0.008	0.0339	1
C7orf31	GERD	HC	Dist	Basal	-0.005	0.015	0.021	-0.006	0.0339	1
ATAT1	GERD	HC	Dist	Basal	-0.009	0.034	0.042	-0.008	0.0339	1
KAT7	GERD	HC	Dist	Basal	0.008	0.153	0.139	0.014	0.034	1
ZBTB8A	GERD	HC	Dist	Basal	0.006	0.064	0.054	0.01	0.034	1
TTC5	GERD	HC	Dist	Basal	-0.013	0.099	0.112	-0.013	0.0341	1
ME1	GERD	HC	Dist	Basal	0.006	0.05	0.042	0.008	0.0341	1
AC068587.4	GERD	HC	Dist	Basal	-0.005	0.027	0.034	-0.007	0.0341	1
TIPIN	GERD	HC	Dist	Basal	-0.012	0.069	0.079	-0.01	0.0342	1
PTGR1	GERD	HC	Dist	Basal	0.017	0.601	0.551	0.05	0.0342	1
SFXN1	GERD	HC	Dist	Basal	-0.022	0.163	0.177	-0.014	0.0342	1
EXOSC9	GERD	HC	Dist	Basal	0.009	0.126	0.114	0.012	0.0344	1
PPP2R5E	GERD	HC	Dist	Basal	0.012	0.217	0.203	0.014	0.0344	1
IAH1	GERD	HC	Dist	Basal	0.01	0.359	0.336	0.023	0.0344	1
PABPC4	GERD	HC	Dist	Basal	0.016	0.426	0.401	0.025	0.0344	1
ZER1	GERD	HC	Dist	Basal	0.008	0.042	0.035	0.007	0.0345	1
KYAT1	GERD	HC	Dist	Basal	0.007	0.032	0.026	0.006	0.0345	1
COL5A2	GERD	HC	Dist	Basal	-0.01	0.029	0.036	-0.007	0.0346	1
SLC5A3	GERD	HC	Dist	Basal	-0.02	0.159	0.174	-0.015	0.0346	1
MFSD12	GERD	HC	Dist	Basal	0.004	0.041	0.033	0.008	0.0347	1
Z99127.4	GERD	HC	Dist	Basal	0.006	0.021	0.016	0.005	0.0348	1
MATR3.1	GERD	HC	Dist	Basal	-0.01	0.046	0.054	-0.008	0.0348	1
INTS5	GERD	HC	Dist	Basal	0.009	0.056	0.048	0.008	0.0348	1
ARFGAP2	GERD	HC	Dist	Basal	0.011	0.227	0.212	0.015	0.0348	1
UBA5	GERD	HC	Dist	Basal	0.013	0.135	0.124	0.011	0.0349	1
MTG2	GERD	HC	Dist	Basal	0.009	0.073	0.063	0.01	0.035	1
FAM24B	GERD	HC	Dist	Basal	0.006	0.038	0.031	0.007	0.035	1
PTPN2	GERD	HC	Dist	Basal	-0.029	0.383	0.393	-0.01	0.035	1
SETD5	GERD	HC	Dist	Basal	0.011	0.183	0.169	0.014	0.0351	1
SMAD1	GERD	HC	Dist	Basal	0.017	0.21	0.199	0.011	0.0352	1
EFNB2	GERD	HC	Dist	Basal	-0.011	0.098	0.111	-0.013	0.0352	1
FAM111A-DT	GERD	HC	Dist	Basal	-0.01	0.049	0.058	-0.009	0.0352	1
PDCD6IP	GERD	HC	Dist	Basal	-0.026	0.263	0.28	-0.017	0.0352	1
MUS81	GERD	HC	Dist	Basal	-0.009	0.071	0.082	-0.011	0.0352	1
ERVMER34-1	GERD	HC	Dist	Basal	0.006	0.021	0.016	0.005	0.0352	1
CXCR2	GERD	HC	Dist	Basal	-0.006	0.022	0.028	-0.006	0.0354	1
CHCHD4	GERD	HC	Dist	Basal	0.009	0.101	0.09	0.011	0.0354	1
HECA	GERD	HC	Dist	Basal	-0.016	0.135	0.149	-0.014	0.0354	1
EGFR	GERD	HC	Dist	Basal	0.01	0.409	0.381	0.028	0.0355	1
TMEM80	GERD	HC	Dist	Basal	0.01	0.129	0.117	0.012	0.0355	1
CDK3	GERD	HC	Dist	Basal	0.005	0.021	0.016	0.005	0.0355	1
PREP	GERD	HC	Dist	Basal	-0.008	0.051	0.061	-0.01	0.0355	1
MAU2	GERD	HC	Dist	Basal	0.01	0.085	0.075	0.01	0.0355	1
NCF1	GERD	HC	Dist	Basal	0.005	0.016	0.011	0.005	0.0355	1
ITFG2	GERD	HC	Dist	Basal	-0.013	0.09	0.102	-0.012	0.0356	1
PFKP	GERD	HC	Dist	Basal	0.007	0.089	0.079	0.01	0.0356	1
HTATIP2	GERD	HC	Dist	Basal	0.014	0.466	0.44	0.026	0.0356	1
UHRF1BP1L	GERD	HC	Dist	Basal	0.01	0.098	0.088	0.01	0.0357	1
CREB3L4	GERD	HC	Dist	Basal	0.009	0.083	0.073	0.01	0.0357	1
AC092821.3	GERD	HC	Dist	Basal	0.012	0.076	0.067	0.009	0.0357	1
NBPF11	GERD	HC	Dist	Basal	0.004	0.015	0.011	0.004	0.0358	1
RANGRF	GERD	HC	Dist	Basal	0.01	0.095	0.084	0.011	0.0358	1
PLSCR1	GERD	HC	Dist	Basal	0.009	0.16	0.147	0.013	0.0361	1
FNIP2	GERD	HC	Dist	Basal	0.007	0.058	0.05	0.008	0.0361	1
TMEM144	GERD	HC	Dist	Basal	0.006	0.036	0.029	0.007	0.0362	1
ZNF234	GERD	HC	Dist	Basal	-0.008	0.034	0.042	-0.008	0.0362	1
PLXNB1	GERD	HC	Dist	Basal	-0.015	0.09	0.102	-0.012	0.0362	1
TOX4	GERD	HC	Dist	Basal	0.012	0.313	0.297	0.016	0.0362	1
PROM2	GERD	HC	Dist	Basal	-0.018	0.081	0.091	-0.01	0.0362	1
AP1M2	GERD	HC	Dist	Basal	0.006	0.207	0.19	0.017	0.0362	1
MRPL3	GERD	HC	Dist	Basal	-0.027	0.427	0.438	-0.011	0.0363	1
RTL10	GERD	HC	Dist	Basal	-0.011	0.051	0.06	-0.009	0.0364	1
STXBP6	GERD	HC	Dist	Basal	-0.011	0.146	0.163	-0.017	0.0364	1
ARSK	GERD	HC	Dist	Basal	0.009	0.055	0.047	0.008	0.0364	1
TCF12	GERD	HC	Dist	Basal	0.01	0.102	0.091	0.011	0.0365	1
ORMDL1	GERD	HC	Dist	Basal	0.013	0.378	0.359	0.019	0.0366	1
ATP5F1C	GERD	HC	Dist	Basal	-0.007	0.813	0.792	0.021	0.0366	1
SCO1	GERD	HC	Dist	Basal	0.012	0.151	0.139	0.012	0.0366	1
DHX57	GERD	HC	Dist	Basal	0.007	0.036	0.029	0.007	0.0367	1
ZNF181	GERD	HC	Dist	Basal	-0.007	0.049	0.058	-0.009	0.0368	1
PTRH2	GERD	HC	Dist	Basal	-0.019	0.121	0.134	-0.013	0.0369	1
GAK	GERD	HC	Dist	Basal	0.009	0.066	0.057	0.009	0.0369	1
MARCH7	GERD	HC	Dist	Basal	0.009	0.285	0.268	0.017	0.0369	1
PPP2R2D	GERD	HC	Dist	Basal	0.012	0.135	0.124	0.011	0.0369	1
BNC2	GERD	HC	Dist	Basal	-0.014	0.049	0.058	-0.009	0.037	1
VPS13A	GERD	HC	Dist	Basal	-0.015	0.11	0.123	-0.013	0.037	1
HEXB	GERD	HC	Dist	Basal	0.013	0.121	0.111	0.01	0.037	1
GABARAPL2	GERD	HC	Dist	Basal	-0.026	0.486	0.489	-0.003	0.037	1
CAMKMT	GERD	HC	Dist	Basal	-0.006	0.057	0.068	-0.011	0.0371	1
SLC38A7	GERD	HC	Dist	Basal	0.006	0.027	0.021	0.006	0.0371	1
GNB1L	GERD	HC	Dist	Basal	0.008	0.073	0.063	0.01	0.0372	1
POMC	GERD	HC	Dist	Basal	-0.004	0.017	0.023	-0.006	0.0372	1
CRY1	GERD	HC	Dist	Basal	-0.007	0.017	0.022	-0.005	0.0373	1
SIRT3	GERD	HC	Dist	Basal	-0.008	0.043	0.051	-0.008	0.0373	1
INTS12	GERD	HC	Dist	Basal	-0.012	0.057	0.066	-0.009	0.0374	1
ERC1	GERD	HC	Dist	Basal	0.012	0.139	0.128	0.011	0.0374	1
ATP6V1C1	GERD	HC	Dist	Basal	0.011	0.133	0.121	0.012	0.0374	1
ATP5MC1	GERD	HC	Dist	Basal	0.022	0.746	0.698	0.048	0.0374	1
NSMCE4A	GERD	HC	Dist	Basal	0.014	0.176	0.163	0.013	0.0374	1
TNKS	GERD	HC	Dist	Basal	0.01	0.08	0.071	0.009	0.0375	1
ACSL4	GERD	HC	Dist	Basal	-0.023	0.201	0.216	-0.015	0.0376	1
POLR2J3	GERD	HC	Dist	Basal	0.009	0.255	0.238	0.017	0.0376	1
PIAS1	GERD	HC	Dist	Basal	-0.024	0.197	0.212	-0.015	0.0377	1
SLC31A2	GERD	HC	Dist	Basal	-0.009	0.058	0.068	-0.01	0.0377	1
TRAK1	GERD	HC	Dist	Basal	0.009	0.173	0.159	0.014	0.0378	1
FAAP24	GERD	HC	Dist	Basal	0.006	0.039	0.032	0.007	0.0378	1
NTPCR	GERD	HC	Dist	Basal	-0.022	0.232	0.248	-0.016	0.0379	1
KATNB1	GERD	HC	Dist	Basal	0.006	0.063	0.054	0.009	0.038	1
OSBPL9	GERD	HC	Dist	Basal	0.009	0.169	0.155	0.014	0.0381	1
MINDY3	GERD	HC	Dist	Basal	-0.011	0.066	0.076	-0.01	0.0381	1
RAVER1	GERD	HC	Dist	Basal	-0.009	0.04	0.048	-0.008	0.0381	1
ARMH4	GERD	HC	Dist	Basal	0.007	0.057	0.048	0.009	0.0382	1
OPN3	GERD	HC	Dist	Basal	0.012	0.1	0.09	0.01	0.0383	1
TIMM10	GERD	HC	Dist	Basal	0.011	0.456	0.428	0.028	0.0383	1
ST20-AS1	GERD	HC	Dist	Basal	0.004	0.02	0.015	0.005	0.0383	1
MIR924HG	GERD	HC	Dist	Basal	-0.008	0.015	0.02	-0.005	0.0383	1
FZD7	GERD	HC	Dist	Basal	0.006	0.024	0.018	0.006	0.0383	1
C19orf12	GERD	HC	Dist	Basal	0.01	0.089	0.08	0.009	0.0384	1
OSGEPL1	GERD	HC	Dist	Basal	-0.009	0.06	0.07	-0.01	0.0384	1
MAPRE3	GERD	HC	Dist	Basal	0.008	0.046	0.039	0.007	0.0384	1
ATP6V1E1	GERD	HC	Dist	Basal	-0.027	0.303	0.316	-0.013	0.0384	1
KIF20B	GERD	HC	Dist	Basal	0.011	0.06	0.052	0.008	0.0384	1
EPS8	GERD	HC	Dist	Basal	-0.014	0.101	0.113	-0.012	0.0385	1
SPATC1L	GERD	HC	Dist	Basal	0.018	0.126	0.116	0.01	0.0385	1
UPF1	GERD	HC	Dist	Basal	0.008	0.112	0.1	0.012	0.0386	1
CCDC61	GERD	HC	Dist	Basal	0.009	0.065	0.056	0.009	0.0386	1
PTK6	GERD	HC	Dist	Basal	0.005	0.034	0.027	0.007	0.0386	1
AL357568.2	GERD	HC	Dist	Basal	-0.007	0.014	0.018	-0.004	0.0386	1
TNRC6B	GERD	HC	Dist	Basal	-0.028	0.45	0.459	-0.009	0.0386	1
USP24	GERD	HC	Dist	Basal	0.009	0.055	0.047	0.008	0.0387	1
TMEM165	GERD	HC	Dist	Basal	0.014	0.361	0.346	0.015	0.0387	1
NFKBIB	GERD	HC	Dist	Basal	0.009	0.071	0.062	0.009	0.0388	1
KPNA1	GERD	HC	Dist	Basal	-0.012	0.065	0.075	-0.01	0.0388	1
FAM120AOS	GERD	HC	Dist	Basal	0.012	0.205	0.191	0.014	0.0388	1
ISG20L2	GERD	HC	Dist	Basal	0.007	0.108	0.097	0.011	0.0388	1
LARS	GERD	HC	Dist	Basal	0.01	0.395	0.373	0.022	0.039	1
WDSUB1	GERD	HC	Dist	Basal	0.009	0.05	0.043	0.007	0.039	1
MPC2	GERD	HC	Dist	Basal	0.017	0.592	0.553	0.039	0.039	1
TSPYL5	GERD	HC	Dist	Basal	-0.003	0.011	0.015	-0.004	0.0391	1
PPP3CA	GERD	HC	Dist	Basal	-0.025	0.202	0.214	-0.012	0.0391	1
SEC31B	GERD	HC	Dist	Basal	-0.004	0.017	0.022	-0.005	0.0391	1
BOK	GERD	HC	Dist	Basal	0.009	0.099	0.088	0.011	0.0391	1
BCOR	GERD	HC	Dist	Basal	0.008	0.047	0.039	0.008	0.0392	1
PRKRA	GERD	HC	Dist	Basal	0.009	0.25	0.234	0.016	0.0392	1
HOMER2	GERD	HC	Dist	Basal	0.007	0.095	0.084	0.011	0.0393	1
CNOT3	GERD	HC	Dist	Basal	0.009	0.089	0.079	0.01	0.0394	1
LINC01138	GERD	HC	Dist	Basal	-0.004	0.018	0.023	-0.005	0.0394	1
RAB32	GERD	HC	Dist	Basal	0.014	0.159	0.147	0.012	0.0394	1
CYYR1	GERD	HC	Dist	Basal	-0.009	0.104	0.118	-0.014	0.0395	1
DUSP5	GERD	HC	Dist	Basal	-0.011	0.034	0.042	-0.008	0.0395	1
ETNK1	GERD	HC	Dist	Basal	0.009	0.224	0.208	0.016	0.0396	1
DPY30	GERD	HC	Dist	Basal	0.012	0.427	0.404	0.023	0.0396	1
SERPINB13	GERD	HC	Dist	Basal	0.011	0.104	0.094	0.01	0.0397	1
DYRK4	GERD	HC	Dist	Basal	0.012	0.144	0.132	0.012	0.0397	1
ALAS1	GERD	HC	Dist	Basal	0.009	0.07	0.061	0.009	0.0398	1
EBAG9	GERD	HC	Dist	Basal	0.011	0.385	0.363	0.022	0.0398	1
DUSP11	GERD	HC	Dist	Basal	-0.027	0.259	0.273	-0.014	0.0399	1
PLAAT2	GERD	HC	Dist	Basal	-0.006	0.018	0.023	-0.005	0.04	1
NTN4	GERD	HC	Dist	Basal	-0.013	0.068	0.078	-0.01	0.04	1
AC142472.1	GERD	HC	Dist	Basal	-0.004	0.011	0.016	-0.005	0.04	1
PRPSAP1	GERD	HC	Dist	Basal	0.013	0.19	0.177	0.013	0.0401	1
USP11	GERD	HC	Dist	Basal	-0.012	0.08	0.091	-0.011	0.0401	1
ZNF44	GERD	HC	Dist	Basal	-0.009	0.052	0.061	-0.009	0.0402	1
FBXO3	GERD	HC	Dist	Basal	0.007	0.159	0.145	0.014	0.0402	1
MEIS1-AS2	GERD	HC	Dist	Basal	-0.004	0.011	0.016	-0.005	0.0403	1
WDR92	GERD	HC	Dist	Basal	0.008	0.075	0.066	0.009	0.0403	1
MED28	GERD	HC	Dist	Basal	0.008	0.38	0.357	0.023	0.0403	1
STX17	GERD	HC	Dist	Basal	0.007	0.22	0.205	0.015	0.0404	1
RAB35	GERD	HC	Dist	Basal	0.007	0.063	0.054	0.009	0.0404	1
ZNF83	GERD	HC	Dist	Basal	0.007	0.07	0.061	0.009	0.0404	1
ZFP14	GERD	HC	Dist	Basal	0.01	0.092	0.081	0.011	0.0405	1
RGS19	GERD	HC	Dist	Basal	0.007	0.052	0.044	0.008	0.0405	1
BAZ2B	GERD	HC	Dist	Basal	0.007	0.276	0.256	0.02	0.0406	1
CIAPIN1	GERD	HC	Dist	Basal	0.008	0.135	0.123	0.012	0.0406	1
PSMD6	GERD	HC	Dist	Basal	-0.024	0.301	0.317	-0.016	0.0407	1
PPP2R3A	GERD	HC	Dist	Basal	0.01	0.112	0.101	0.011	0.0407	1
GABPB2	GERD	HC	Dist	Basal	0.012	0.1	0.09	0.01	0.0407	1
AC007114.1	GERD	HC	Dist	Basal	-0.006	0.047	0.056	-0.009	0.0407	1
DIPK1A	GERD	HC	Dist	Basal	0.005	0.022	0.017	0.005	0.0408	1
CACFD1	GERD	HC	Dist	Basal	0.004	0.018	0.014	0.004	0.0408	1
DNPEP	GERD	HC	Dist	Basal	-0.023	0.258	0.274	-0.016	0.0408	1
AKAP17A	GERD	HC	Dist	Basal	0.01	0.078	0.069	0.009	0.0409	1
FSTL1	GERD	HC	Dist	Basal	-0.005	0.024	0.03	-0.006	0.0409	1
EPHB4	GERD	HC	Dist	Basal	0.006	0.052	0.044	0.008	0.0409	1
GEMIN6	GERD	HC	Dist	Basal	0.009	0.178	0.164	0.014	0.041	1
CCDC43	GERD	HC	Dist	Basal	0.012	0.212	0.199	0.013	0.0411	1
SFTPD	GERD	HC	Dist	Basal	0.006	0.021	0.016	0.005	0.0411	1
RFXANK	GERD	HC	Dist	Basal	0.012	0.317	0.302	0.015	0.0412	1
MED10	GERD	HC	Dist	Basal	0.011	0.463	0.433	0.03	0.0414	1
POLD2	GERD	HC	Dist	Basal	0.009	0.34	0.317	0.023	0.0414	1
VPS9D1	GERD	HC	Dist	Basal	0.004	0.022	0.017	0.005	0.0414	1
UTP6	GERD	HC	Dist	Basal	0.01	0.157	0.145	0.012	0.0414	1
FLRT2	GERD	HC	Dist	Basal	-0.01	0.052	0.061	-0.009	0.0414	1
ANKRA2	GERD	HC	Dist	Basal	-0.017	0.125	0.139	-0.014	0.0415	1
GLRX	GERD	HC	Dist	Basal	0.008	0.05	0.042	0.008	0.0415	1
GEMIN8	GERD	HC	Dist	Basal	-0.016	0.122	0.135	-0.013	0.0415	1
RCC1	GERD	HC	Dist	Basal	-0.015	0.072	0.082	-0.01	0.0416	1
CHMP5	GERD	HC	Dist	Basal	-0.024	0.511	0.509	0.002	0.0417	1
CDCA7	GERD	HC	Dist	Basal	-0.015	0.136	0.151	-0.015	0.0418	1
AGR2	GERD	HC	Dist	Basal	0.002	0.058	0.049	0.009	0.0418	1
ROGDI	GERD	HC	Dist	Basal	0.015	0.289	0.275	0.014	0.0418	1
HDHD3	GERD	HC	Dist	Basal	0.009	0.107	0.096	0.011	0.0419	1
DBNL	GERD	HC	Dist	Basal	0.007	0.193	0.177	0.016	0.0419	1
ARNT	GERD	HC	Dist	Basal	0.007	0.066	0.057	0.009	0.0419	1
MRPS9	GERD	HC	Dist	Basal	0.013	0.308	0.292	0.016	0.042	1
RBX1	GERD	HC	Dist	Basal	-0.018	0.674	0.667	0.007	0.042	1
YIF1A	GERD	HC	Dist	Basal	0.006	0.275	0.256	0.019	0.042	1
SAMM50	GERD	HC	Dist	Basal	0.015	0.364	0.351	0.013	0.0421	1
PMEPA1	GERD	HC	Dist	Basal	0.007	0.04	0.033	0.007	0.0421	1
FLVCR1	GERD	HC	Dist	Basal	-0.008	0.028	0.035	-0.007	0.0421	1
CHP1	GERD	HC	Dist	Basal	0.004	0.156	0.141	0.015	0.0422	1
ACY1	GERD	HC	Dist	Basal	0.007	0.121	0.109	0.012	0.0422	1
TEC	GERD	HC	Dist	Basal	0.005	0.021	0.016	0.005	0.0422	1
DDB1	GERD	HC	Dist	Basal	-0.023	0.158	0.171	-0.013	0.0422	1
GAL3ST4	GERD	HC	Dist	Basal	0.008	0.053	0.045	0.008	0.0422	1
SGPL1	GERD	HC	Dist	Basal	-0.012	0.081	0.092	-0.011	0.0423	1
ZNF256	GERD	HC	Dist	Basal	-0.007	0.023	0.028	-0.005	0.0423	1
PCK2	GERD	HC	Dist	Basal	0.009	0.063	0.055	0.008	0.0423	1
TLR1	GERD	HC	Dist	Basal	-0.005	0.013	0.017	-0.004	0.0425	1
INKA1	GERD	HC	Dist	Basal	0.011	0.213	0.199	0.014	0.0425	1
OXSR1	GERD	HC	Dist	Basal	0.013	0.106	0.097	0.009	0.0426	1
RHOA	GERD	HC	Dist	Basal	0.023	0.769	0.742	0.027	0.0426	1
LRPPRC	GERD	HC	Dist	Basal	-0.025	0.304	0.319	-0.015	0.0427	1
VEGFA	GERD	HC	Dist	Basal	0.008	0.051	0.043	0.008	0.0427	1
ARHGAP5-AS1	GERD	HC	Dist	Basal	-0.015	0.084	0.095	-0.011	0.0427	1
LZTFL1	GERD	HC	Dist	Basal	0.011	0.097	0.087	0.01	0.0427	1
COPS3	GERD	HC	Dist	Basal	0.008	0.346	0.326	0.02	0.0428	1
MIA2	GERD	HC	Dist	Basal	0.011	0.273	0.257	0.016	0.0429	1
SPDL1	GERD	HC	Dist	Basal	-0.009	0.044	0.052	-0.008	0.0429	1
AL590652.1	GERD	HC	Dist	Basal	-0.009	0.044	0.052	-0.008	0.0429	1
PISD	GERD	HC	Dist	Basal	-0.011	0.094	0.106	-0.012	0.0429	1
BCL2L10	GERD	HC	Dist	Basal	0.009	0.119	0.108	0.011	0.0431	1
DMAP1	GERD	HC	Dist	Basal	-0.017	0.153	0.168	-0.015	0.0431	1
ZNF77	GERD	HC	Dist	Basal	-0.009	0.038	0.046	-0.008	0.0431	1
TRNAU1AP	GERD	HC	Dist	Basal	0.009	0.157	0.144	0.013	0.0432	1
LIPE	GERD	HC	Dist	Basal	-0.004	0.015	0.02	-0.005	0.0432	1
TPST1	GERD	HC	Dist	Basal	0.007	0.045	0.038	0.007	0.0432	1
TMEM243	GERD	HC	Dist	Basal	0.012	0.247	0.233	0.014	0.0432	1
CYP11A1	GERD	HC	Dist	Basal	-0.021	0.206	0.222	-0.016	0.0433	1
STXBP4	GERD	HC	Dist	Basal	0.006	0.041	0.034	0.007	0.0433	1
DENND1A	GERD	HC	Dist	Basal	0.006	0.023	0.018	0.005	0.0433	1
PTPRK	GERD	HC	Dist	Basal	-0.016	0.11	0.123	-0.013	0.0433	1
GTF3C4	GERD	HC	Dist	Basal	0.011	0.078	0.069	0.009	0.0434	1
BOLA2	GERD	HC	Dist	Basal	-0.02	0.195	0.211	-0.016	0.0434	1
ZNF407	GERD	HC	Dist	Basal	0.007	0.057	0.049	0.008	0.0434	1
SPTY2D1	GERD	HC	Dist	Basal	-0.015	0.112	0.124	-0.012	0.0434	1
KPNB1	GERD	HC	Dist	Basal	0.007	0.369	0.343	0.026	0.0435	1
WAPL	GERD	HC	Dist	Basal	0.014	0.179	0.167	0.012	0.0435	1
MTA2	GERD	HC	Dist	Basal	0.009	0.083	0.073	0.01	0.0435	1
F11R	GERD	HC	Dist	Basal	0.011	0.318	0.301	0.017	0.0436	1
XPA	GERD	HC	Dist	Basal	0.012	0.299	0.285	0.014	0.0436	1
CHST15	GERD	HC	Dist	Basal	-0.005	0.016	0.021	-0.005	0.0437	1
CREB3	GERD	HC	Dist	Basal	0.01	0.153	0.141	0.012	0.0437	1
IQSEC2	GERD	HC	Dist	Basal	0.005	0.032	0.026	0.006	0.0437	1
TXNDC9	GERD	HC	Dist	Basal	0.006	0.227	0.211	0.016	0.0437	1
HES6	GERD	HC	Dist	Basal	0.006	0.023	0.018	0.005	0.0437	1
TNFRSF10B	GERD	HC	Dist	Basal	0.008	0.1	0.09	0.01	0.0437	1
GOLGA2	GERD	HC	Dist	Basal	0.011	0.259	0.245	0.014	0.0438	1
COMT	GERD	HC	Dist	Basal	0.025	0.843	0.798	0.045	0.0438	1
HP1BP3	GERD	HC	Dist	Basal	-0.023	0.55	0.542	0.008	0.0438	1
PCCA-DT	GERD	HC	Dist	Basal	0.009	0.111	0.1	0.011	0.0439	1
NDRG4	GERD	HC	Dist	Basal	0.003	0.015	0.011	0.004	0.044	1
PLCB1	GERD	HC	Dist	Basal	0.004	0.028	0.022	0.006	0.0441	1
RBM12	GERD	HC	Dist	Basal	-0.01	0.049	0.057	-0.008	0.0441	1
CRISPLD1	GERD	HC	Dist	Basal	0.004	0.02	0.016	0.004	0.0442	1
PSMG4	GERD	HC	Dist	Basal	0.009	0.261	0.244	0.017	0.0442	1
UTP15	GERD	HC	Dist	Basal	0.004	0.054	0.046	0.008	0.0442	1
KLHL36	GERD	HC	Dist	Basal	0.011	0.129	0.118	0.011	0.0443	1
NUDT15	GERD	HC	Dist	Basal	-0.019	0.152	0.166	-0.014	0.0444	1
AC018362.1	GERD	HC	Dist	Basal	-0.003	0.011	0.015	-0.004	0.0444	1
SLC66A1	GERD	HC	Dist	Basal	0.005	0.033	0.027	0.006	0.0444	1
SLC25A32	GERD	HC	Dist	Basal	-0.009	0.043	0.051	-0.008	0.0445	1
TMEM9	GERD	HC	Dist	Basal	0.012	0.185	0.173	0.012	0.0446	1
GCNT2	GERD	HC	Dist	Basal	-0.009	0.083	0.095	-0.012	0.0446	1
MORF4L2	GERD	HC	Dist	Basal	0.006	0.368	0.343	0.025	0.0448	1
LOXL4	GERD	HC	Dist	Basal	0.003	0.016	0.011	0.005	0.0448	1
ZNF3	GERD	HC	Dist	Basal	-0.012	0.052	0.061	-0.009	0.0449	1
SPOP	GERD	HC	Dist	Basal	0.012	0.321	0.303	0.018	0.0449	1
AC005229.4	GERD	HC	Dist	Basal	0.004	0.02	0.015	0.005	0.0449	1
VDAC1	GERD	HC	Dist	Basal	-0.011	0.737	0.72	0.017	0.0449	1
ZNF510	GERD	HC	Dist	Basal	0.006	0.03	0.024	0.006	0.0449	1
SIDT2	GERD	HC	Dist	Basal	0.006	0.028	0.022	0.006	0.045	1
NOM1	GERD	HC	Dist	Basal	0.009	0.077	0.068	0.009	0.0451	1
CYP4B1	GERD	HC	Dist	Basal	0.01	0.061	0.053	0.008	0.0451	1
IGF1R	GERD	HC	Dist	Basal	0.006	0.216	0.199	0.017	0.0452	1
TMEM191B	GERD	HC	Dist	Basal	0.01	0.058	0.05	0.008	0.0452	1
AC009123.1	GERD	HC	Dist	Basal	-0.01	0.037	0.044	-0.007	0.0453	1
DLGAP1-AS5	GERD	HC	Dist	Basal	0.002	0.016	0.012	0.004	0.0453	1
LGALSL	GERD	HC	Dist	Basal	0.009	0.111	0.101	0.01	0.0453	1
CCDC14	GERD	HC	Dist	Basal	-0.016	0.101	0.112	-0.011	0.0453	1
LINC01515	GERD	HC	Dist	Basal	-0.012	0.041	0.048	-0.007	0.0453	1
HIP1	GERD	HC	Dist	Basal	0.009	0.051	0.044	0.007	0.0453	1
RFC1	GERD	HC	Dist	Basal	-0.025	0.427	0.43	-0.003	0.0454	1
ACTR1B	GERD	HC	Dist	Basal	-0.016	0.108	0.119	-0.011	0.0455	1
RNF213-AS1	GERD	HC	Dist	Basal	-0.003	0.013	0.017	-0.004	0.0455	1
SPTAN1	GERD	HC	Dist	Basal	0.012	0.207	0.193	0.014	0.0455	1
AL391422.4	GERD	HC	Dist	Basal	0.005	0.019	0.014	0.005	0.0455	1
TERF1	GERD	HC	Dist	Basal	0.012	0.266	0.252	0.014	0.0455	1
RRM2B	GERD	HC	Dist	Basal	-0.01	0.046	0.054	-0.008	0.0455	1
ACP5	GERD	HC	Dist	Basal	0.009	0.135	0.122	0.013	0.0456	1
ESYT2	GERD	HC	Dist	Basal	0.011	0.092	0.083	0.009	0.0456	1
TIRAP	GERD	HC	Dist	Basal	-0.006	0.017	0.022	-0.005	0.0456	1
KNOP1	GERD	HC	Dist	Basal	-0.026	0.199	0.211	-0.012	0.0456	1
PFKFB2	GERD	HC	Dist	Basal	0.004	0.02	0.015	0.005	0.0456	1
FDX2	GERD	HC	Dist	Basal	0.009	0.127	0.116	0.011	0.0458	1
NPAT	GERD	HC	Dist	Basal	-0.012	0.075	0.086	-0.011	0.0458	1
CLN3	GERD	HC	Dist	Basal	0.014	0.19	0.179	0.011	0.046	1
CPNE8	GERD	HC	Dist	Basal	0.008	0.115	0.104	0.011	0.046	1
CNOT7	GERD	HC	Dist	Basal	-0.022	0.275	0.293	-0.018	0.0461	1
NECAP1	GERD	HC	Dist	Basal	-0.013	0.082	0.093	-0.011	0.0461	1
PLEKHG3	GERD	HC	Dist	Basal	0.009	0.093	0.083	0.01	0.0462	1
MICU2	GERD	HC	Dist	Basal	0.013	0.233	0.221	0.012	0.0462	1
HBS1L	GERD	HC	Dist	Basal	0.01	0.178	0.165	0.013	0.0462	1
EIF4G1	GERD	HC	Dist	Basal	0.006	0.216	0.2	0.016	0.0462	1
ZFP1	GERD	HC	Dist	Basal	0.008	0.033	0.027	0.006	0.0462	1
MBLAC1	GERD	HC	Dist	Basal	0.006	0.024	0.019	0.005	0.0463	1
MEX3C	GERD	HC	Dist	Basal	0.006	0.058	0.05	0.008	0.0464	1
ATMIN	GERD	HC	Dist	Basal	0.01	0.136	0.125	0.011	0.0464	1
GJB3	GERD	HC	Dist	Basal	0.01	0.196	0.182	0.014	0.0465	1
ELF3-AS1	GERD	HC	Dist	Basal	0.006	0.017	0.013	0.004	0.0465	1
TMEM44	GERD	HC	Dist	Basal	0.006	0.035	0.028	0.007	0.0466	1
DUSP1	GERD	HC	Dist	Basal	-0.003	0.863	0.827	0.036	0.0466	1
AHCTF1	GERD	HC	Dist	Basal	0.009	0.109	0.099	0.01	0.0466	1
KDM6B	GERD	HC	Dist	Basal	0.01	0.087	0.078	0.009	0.0466	1
CYB5D1	GERD	HC	Dist	Basal	0.006	0.042	0.035	0.007	0.0467	1
AKAP11	GERD	HC	Dist	Basal	-0.015	0.073	0.083	-0.01	0.0468	1
TRMT10A	GERD	HC	Dist	Basal	-0.009	0.068	0.078	-0.01	0.0468	1
ZNF471	GERD	HC	Dist	Basal	-0.005	0.017	0.022	-0.005	0.0469	1
ZFYVE16	GERD	HC	Dist	Basal	-0.017	0.115	0.127	-0.012	0.047	1
PAN2	GERD	HC	Dist	Basal	-0.009	0.023	0.029	-0.006	0.047	1
SLC20A1	GERD	HC	Dist	Basal	0.01	0.135	0.123	0.012	0.047	1
LRRC45	GERD	HC	Dist	Basal	0.008	0.063	0.055	0.008	0.0471	1
ZNF141	GERD	HC	Dist	Basal	-0.015	0.073	0.083	-0.01	0.0471	1
CNTRL	GERD	HC	Dist	Basal	-0.012	0.081	0.092	-0.011	0.0472	1
RHBDD1	GERD	HC	Dist	Basal	-0.006	0.028	0.034	-0.006	0.0473	1
RNF2	GERD	HC	Dist	Basal	0.008	0.071	0.062	0.009	0.0474	1
CDK5	GERD	HC	Dist	Basal	0.008	0.089	0.08	0.009	0.0474	1
PBDC1	GERD	HC	Dist	Basal	0.012	0.336	0.321	0.015	0.0477	1
ZNF394	GERD	HC	Dist	Basal	-0.014	0.099	0.111	-0.012	0.0478	1
NXF1	GERD	HC	Dist	Basal	-0.01	0.042	0.049	-0.007	0.0478	1
SNAP47	GERD	HC	Dist	Basal	0.009	0.114	0.103	0.011	0.0478	1
FRY	GERD	HC	Dist	Basal	-0.004	0.015	0.019	-0.004	0.0479	1
POLR3A	GERD	HC	Dist	Basal	0.008	0.06	0.052	0.008	0.048	1
CTNS	GERD	HC	Dist	Basal	0.004	0.017	0.013	0.004	0.048	1
ALKBH5	GERD	HC	Dist	Basal	0.009	0.133	0.122	0.011	0.048	1
DEF8	GERD	HC	Dist	Basal	0.007	0.082	0.073	0.009	0.0481	1
ZBED8	GERD	HC	Dist	Basal	0.006	0.021	0.016	0.005	0.0482	1
HDDC3	GERD	HC	Dist	Basal	0.01	0.147	0.135	0.012	0.0482	1
TSPAN4	GERD	HC	Dist	Basal	0.01	0.144	0.132	0.012	0.0482	1
NSA2	GERD	HC	Dist	Basal	0.039	0.944	0.872	0.072	0.0482	1
SELENOS	GERD	HC	Dist	Basal	-0.024	0.34	0.355	-0.015	0.0482	1
ZNF74	GERD	HC	Dist	Basal	0.005	0.024	0.019	0.005	0.0482	1
MBNL3	GERD	HC	Dist	Basal	0.009	0.088	0.079	0.009	0.0483	1
UBE2W	GERD	HC	Dist	Basal	-0.015	0.108	0.121	-0.013	0.0483	1
DHRS4-AS1	GERD	HC	Dist	Basal	-0.021	0.186	0.2	-0.014	0.0484	1
RPS6KA3	GERD	HC	Dist	Basal	-0.009	0.081	0.092	-0.011	0.0484	1
ANXA8L1	GERD	HC	Dist	Basal	-0.01	0.103	0.116	-0.013	0.0485	1
AC025181.2	GERD	HC	Dist	Basal	0.006	0.016	0.012	0.004	0.0485	1
RFT1	GERD	HC	Dist	Basal	0.006	0.095	0.085	0.01	0.0485	1
INPPL1	GERD	HC	Dist	Basal	0.008	0.032	0.026	0.006	0.0486	1
RPP30	GERD	HC	Dist	Basal	0.008	0.231	0.216	0.015	0.0486	1
VIPAS39	GERD	HC	Dist	Basal	0.007	0.057	0.049	0.008	0.0486	1
CSNK1E	GERD	HC	Dist	Basal	0.01	0.155	0.143	0.012	0.0487	1
ARAF	GERD	HC	Dist	Basal	0.008	0.068	0.06	0.008	0.0487	1
SRRD	GERD	HC	Dist	Basal	0.012	0.103	0.093	0.01	0.0487	1
PRPF40B	GERD	HC	Dist	Basal	0.005	0.037	0.03	0.007	0.0488	1
PHAX	GERD	HC	Dist	Basal	0.01	0.315	0.299	0.016	0.0489	1
C1orf131	GERD	HC	Dist	Basal	-0.019	0.219	0.236	-0.017	0.049	1
TXNL4B	GERD	HC	Dist	Basal	0.004	0.047	0.04	0.007	0.049	1
ZNF708	GERD	HC	Dist	Basal	-0.009	0.064	0.074	-0.01	0.0491	1
CDKN2AIP	GERD	HC	Dist	Basal	0.012	0.214	0.201	0.013	0.0492	1
LINC02615	GERD	HC	Dist	Basal	0.004	0.025	0.02	0.005	0.0492	1
SMPDL3A	GERD	HC	Dist	Basal	0.007	0.086	0.077	0.009	0.0492	1
COX6B1	GERD	HC	Dist	Basal	0.019	0.955	0.928	0.027	0.0493	1
CHERP	GERD	HC	Dist	Basal	-0.01	0.049	0.057	-0.008	0.0493	1
FBXO4	GERD	HC	Dist	Basal	0.005	0.089	0.08	0.009	0.0494	1
SBDS	GERD	HC	Dist	Basal	0.012	0.478	0.456	0.022	0.0495	1
TAOK3	GERD	HC	Dist	Basal	-0.02	0.256	0.274	-0.018	0.0496	1
PPP1R1C	GERD	HC	Dist	Basal	-0.006	0.013	0.017	-0.004	0.0497	1
ARIH2	GERD	HC	Dist	Basal	0.009	0.173	0.16	0.013	0.0497	1
PPIC	GERD	HC	Dist	Basal	-0.022	0.261	0.276	-0.015	0.0497	1
MLKL	GERD	HC	Dist	Basal	0.007	0.094	0.084	0.01	0.0498	1
SMIM13	GERD	HC	Dist	Basal	0.01	0.114	0.103	0.011	0.0499	1
CEBPZOS	GERD	HC	Dist	Basal	-0.025	0.294	0.307	-0.013	0.0499	1
ZNF75D	GERD	HC	Dist	Basal	-0.005	0.016	0.021	-0.005	0.0499	1
SDC4	GERD	HC	Dist	Basal	0.005	0.229	0.212	0.017	0.05	1
ACOX1	GERD	HC	Dist	Basal	0.009	0.099	0.089	0.01	0.05	1
CBWD2	GERD	HC	Dist	Basal	-0.01	0.051	0.059	-0.008	0.05	1
ZBED5	GERD	HC	Dist	Basal	0.01	0.199	0.186	0.013	0.0502	1
FAM3B	GERD	HC	Dist	Basal	-0.003	0.011	0.015	-0.004	0.0502	1
ZNF664	GERD	HC	Dist	Basal	0.008	0.082	0.073	0.009	0.0502	1
MYO5A	GERD	HC	Dist	Basal	0.007	0.063	0.054	0.009	0.0502	1
HSF2	GERD	HC	Dist	Basal	-0.012	0.084	0.095	-0.011	0.0502	1
PIP4P2	GERD	HC	Dist	Basal	0.009	0.066	0.058	0.008	0.0503	1
ZNF587B	GERD	HC	Dist	Basal	-0.008	0.023	0.029	-0.006	0.0503	1
ZYX	GERD	HC	Dist	Basal	0.007	0.112	0.101	0.011	0.0503	1
ZCCHC14	GERD	HC	Dist	Basal	0.008	0.068	0.059	0.009	0.0505	1
KRT222	GERD	HC	Dist	Basal	0.007	0.028	0.022	0.006	0.0505	1
PARD3B	GERD	HC	Dist	Basal	0.008	0.062	0.054	0.008	0.0505	1
SEMA4C	GERD	HC	Dist	Basal	0.005	0.034	0.028	0.006	0.0506	1
AL590226.2	GERD	HC	Dist	Basal	0.004	0.017	0.012	0.005	0.0506	1
CD83	GERD	HC	Dist	Basal	0.005	0.016	0.012	0.004	0.0507	1
BEX4	GERD	HC	Dist	Basal	-0.027	0.348	0.36	-0.012	0.0507	1
INO80D	GERD	HC	Dist	Basal	0.009	0.144	0.132	0.012	0.0507	1
BX255925.3	GERD	HC	Dist	Basal	0.008	0.06	0.052	0.008	0.0508	1
FBXL5	GERD	HC	Dist	Basal	-0.021	0.201	0.217	-0.016	0.0508	1
DTWD2	GERD	HC	Dist	Basal	0.009	0.044	0.037	0.007	0.0509	1
SLCO2A1	GERD	HC	Dist	Basal	0.005	0.026	0.021	0.005	0.0509	1
RAB3D	GERD	HC	Dist	Basal	0.01	0.089	0.08	0.009	0.051	1
ECHDC2	GERD	HC	Dist	Basal	0.01	0.252	0.239	0.013	0.051	1
FRMD8	GERD	HC	Dist	Basal	0.006	0.046	0.039	0.007	0.0511	1
ZNF513	GERD	HC	Dist	Basal	0.006	0.028	0.022	0.006	0.0512	1
TMX1	GERD	HC	Dist	Basal	0.007	0.327	0.309	0.018	0.0512	1
TAF1C	GERD	HC	Dist	Basal	0.005	0.034	0.028	0.006	0.0512	1
MSI2	GERD	HC	Dist	Basal	0.011	0.169	0.158	0.011	0.0513	1
TP53I3	GERD	HC	Dist	Basal	-0.016	0.146	0.159	-0.013	0.0513	1
ABCB9	GERD	HC	Dist	Basal	0.006	0.019	0.015	0.004	0.0513	1
AGO3	GERD	HC	Dist	Basal	0.008	0.115	0.104	0.011	0.0514	1
FAM161A	GERD	HC	Dist	Basal	0.011	0.102	0.092	0.01	0.0514	1
EXD3	GERD	HC	Dist	Basal	0.008	0.041	0.034	0.007	0.0515	1
PLPP3	GERD	HC	Dist	Basal	0.011	0.066	0.058	0.008	0.0516	1
RNF19B	GERD	HC	Dist	Basal	0.01	0.061	0.054	0.007	0.0516	1
CREBRF	GERD	HC	Dist	Basal	0.009	0.213	0.198	0.015	0.0517	1
CD302	GERD	HC	Dist	Basal	0.015	0.107	0.098	0.009	0.0518	1
GAREM1	GERD	HC	Dist	Basal	-0.012	0.068	0.077	-0.009	0.0518	1
AC002310.1	GERD	HC	Dist	Basal	-0.006	0.017	0.022	-0.005	0.0519	1
SLC45A4	GERD	HC	Dist	Basal	-0.004	0.013	0.018	-0.005	0.0519	1
DDX6	GERD	HC	Dist	Basal	0.006	0.308	0.288	0.02	0.052	1
ZNF786	GERD	HC	Dist	Basal	-0.009	0.035	0.042	-0.007	0.052	1
GAS2L1	GERD	HC	Dist	Basal	0.004	0.115	0.103	0.012	0.052	1
HINFP	GERD	HC	Dist	Basal	0.007	0.045	0.038	0.007	0.052	1
NDUFA8	GERD	HC	Dist	Basal	-0.024	0.455	0.463	-0.008	0.052	1
NANS	GERD	HC	Dist	Basal	-0.02	0.251	0.267	-0.016	0.052	1
SPTLC3	GERD	HC	Dist	Basal	-0.009	0.048	0.056	-0.008	0.052	1
TRA2A	GERD	HC	Dist	Basal	-0.029	0.351	0.363	-0.012	0.0521	1
RPN1	GERD	HC	Dist	Basal	-0.015	0.117	0.129	-0.012	0.0523	1
ZNF195	GERD	HC	Dist	Basal	0.006	0.124	0.113	0.011	0.0523	1
SLC39A7	GERD	HC	Dist	Basal	0.009	0.108	0.097	0.011	0.0525	1
TM2D3	GERD	HC	Dist	Basal	-0.021	0.187	0.201	-0.014	0.0526	1
LRG1	GERD	HC	Dist	Basal	0.006	0.157	0.144	0.013	0.0526	1
VIM	GERD	HC	Dist	Basal	0.012	0.026	0.021	0.005	0.0526	1
MAN2A1	GERD	HC	Dist	Basal	0.008	0.091	0.081	0.01	0.0526	1
ACOT4	GERD	HC	Dist	Basal	0.007	0.027	0.022	0.005	0.0526	1
PTAFR	GERD	HC	Dist	Basal	0.004	0.066	0.057	0.009	0.0527	1
CENPT	GERD	HC	Dist	Basal	0.007	0.063	0.055	0.008	0.0527	1
MAP3K9	GERD	HC	Dist	Basal	-0.005	0.015	0.02	-0.005	0.0527	1
EPHA1	GERD	HC	Dist	Basal	0.004	0.04	0.033	0.007	0.0528	1
SPINT1-AS1	GERD	HC	Dist	Basal	0.012	0.261	0.247	0.014	0.0529	1
MIEN1	GERD	HC	Dist	Basal	0.009	0.352	0.332	0.02	0.053	1
PIGX	GERD	HC	Dist	Basal	0.011	0.13	0.119	0.011	0.0531	1
GPN2	GERD	HC	Dist	Basal	0.007	0.072	0.063	0.009	0.0531	1
MAN2B2	GERD	HC	Dist	Basal	-0.009	0.041	0.049	-0.008	0.0532	1
HBEGF	GERD	HC	Dist	Basal	0.013	0.146	0.134	0.012	0.0532	1
SRRT	GERD	HC	Dist	Basal	0.005	0.12	0.109	0.011	0.0532	1
CAMK2D	GERD	HC	Dist	Basal	0.009	0.099	0.089	0.01	0.0533	1
C6orf62	GERD	HC	Dist	Basal	-0.029	0.221	0.231	-0.01	0.0533	1
AC006333.2	GERD	HC	Dist	Basal	0.007	0.054	0.047	0.007	0.0534	1
PSMD2	GERD	HC	Dist	Basal	-0.024	0.285	0.301	-0.016	0.0537	1
GFOD1	GERD	HC	Dist	Basal	-0.004	0.017	0.021	-0.004	0.0537	1
GBP2	GERD	HC	Dist	Basal	0.012	0.215	0.203	0.012	0.0538	1
JAGN1	GERD	HC	Dist	Basal	0.009	0.389	0.371	0.018	0.0538	1
TCF4	GERD	HC	Dist	Basal	0.01	0.297	0.281	0.016	0.0539	1
AC008966.1	GERD	HC	Dist	Basal	-0.004	0.012	0.016	-0.004	0.054	1
CYB561D2	GERD	HC	Dist	Basal	-0.012	0.086	0.097	-0.011	0.054	1
HPS3	GERD	HC	Dist	Basal	0.009	0.056	0.049	0.007	0.054	1
MAOB	GERD	HC	Dist	Basal	-0.009	0.032	0.038	-0.006	0.0541	1
WDR75	GERD	HC	Dist	Basal	0.008	0.146	0.135	0.011	0.0541	1
VAMP1	GERD	HC	Dist	Basal	-0.005	0.015	0.019	-0.004	0.0542	1
RNF44	GERD	HC	Dist	Basal	-0.016	0.101	0.111	-0.01	0.0543	1
SGMS2	GERD	HC	Dist	Basal	-0.009	0.053	0.062	-0.009	0.0544	1
MRTO4	GERD	HC	Dist	Basal	-0.03	0.302	0.311	-0.009	0.0546	1
UBB	GERD	HC	Dist	Basal	0.02	0.961	0.932	0.029	0.0546	1
ODF2L	GERD	HC	Dist	Basal	0.009	0.183	0.17	0.013	0.0547	1
TET2	GERD	HC	Dist	Basal	0.009	0.126	0.116	0.01	0.0548	1
MMP14	GERD	HC	Dist	Basal	0.009	0.103	0.093	0.01	0.0548	1
TARDBP	GERD	HC	Dist	Basal	-0.022	0.213	0.228	-0.015	0.0549	1
GSDMB	GERD	HC	Dist	Basal	-0.004	0.012	0.016	-0.004	0.0549	1
HNRNPH3	GERD	HC	Dist	Basal	-0.025	0.432	0.443	-0.011	0.055	1
PPFIBP2	GERD	HC	Dist	Basal	0.01	0.081	0.073	0.008	0.055	1
PHOSPHO2	GERD	HC	Dist	Basal	-0.007	0.025	0.031	-0.006	0.055	1
ARRDC1	GERD	HC	Dist	Basal	0.012	0.152	0.141	0.011	0.055	1
ZFP64	GERD	HC	Dist	Basal	0.009	0.091	0.082	0.009	0.0551	1
RPRD1B	GERD	HC	Dist	Basal	0.008	0.074	0.066	0.008	0.0551	1
TSTD3	GERD	HC	Dist	Basal	-0.009	0.039	0.047	-0.008	0.0552	1
ZNF438	GERD	HC	Dist	Basal	0.006	0.037	0.031	0.006	0.0552	1
MOB1B	GERD	HC	Dist	Basal	-0.012	0.059	0.068	-0.009	0.0552	1
UBE2I	GERD	HC	Dist	Basal	0.018	0.639	0.601	0.038	0.0553	1
TTLL5	GERD	HC	Dist	Basal	0.006	0.04	0.034	0.006	0.0554	1
TRAPPC12	GERD	HC	Dist	Basal	0.01	0.114	0.104	0.01	0.0554	1
SLC7A6	GERD	HC	Dist	Basal	-0.007	0.028	0.034	-0.006	0.0554	1
NAA60	GERD	HC	Dist	Basal	0.006	0.085	0.076	0.009	0.0555	1
CKMT1A	GERD	HC	Dist	Basal	0.018	0.137	0.127	0.01	0.0555	1
HIST2H2BE	GERD	HC	Dist	Basal	0.004	0.026	0.021	0.005	0.0556	1
SNRPB	GERD	HC	Dist	Basal	0.021	0.765	0.727	0.038	0.0556	1
YJEFN3	GERD	HC	Dist	Basal	-0.004	0.012	0.016	-0.004	0.0556	1
MYO3B	GERD	HC	Dist	Basal	-0.006	0.018	0.023	-0.005	0.0557	1
PNPLA6	GERD	HC	Dist	Basal	0.007	0.055	0.047	0.008	0.0558	1
PPP2R5D	GERD	HC	Dist	Basal	0.007	0.055	0.048	0.007	0.0559	1
FBXO45	GERD	HC	Dist	Basal	0.009	0.051	0.044	0.007	0.0559	1
BLMH	GERD	HC	Dist	Basal	0.007	0.182	0.169	0.013	0.0559	1
TNS3	GERD	HC	Dist	Basal	-0.02	0.178	0.192	-0.014	0.0561	1
DDAH2	GERD	HC	Dist	Basal	0.012	0.174	0.162	0.012	0.0562	1
MKLN1-AS	GERD	HC	Dist	Basal	0.004	0.018	0.014	0.004	0.0562	1
HEXD	GERD	HC	Dist	Basal	0.015	0.172	0.162	0.01	0.0563	1
MEAK7	GERD	HC	Dist	Basal	0.009	0.069	0.061	0.008	0.0563	1
MAGT1	GERD	HC	Dist	Basal	0.011	0.132	0.122	0.01	0.0564	1
PAPSS1	GERD	HC	Dist	Basal	-0.021	0.215	0.23	-0.015	0.0565	1
PIP5KL1	GERD	HC	Dist	Basal	0.005	0.033	0.027	0.006	0.0565	1
MFSD5	GERD	HC	Dist	Basal	-0.01	0.052	0.06	-0.008	0.0566	1
SMIM8	GERD	HC	Dist	Basal	-0.013	0.104	0.115	-0.011	0.0566	1
ITGB8	GERD	HC	Dist	Basal	-0.023	0.181	0.194	-0.013	0.0567	1
NUBPL	GERD	HC	Dist	Basal	0.008	0.077	0.069	0.008	0.0567	1
DDA1	GERD	HC	Dist	Basal	-0.019	0.142	0.153	-0.011	0.0568	1
RUVBL1	GERD	HC	Dist	Basal	0.009	0.202	0.189	0.013	0.0568	1
SAP130	GERD	HC	Dist	Basal	0.007	0.034	0.028	0.006	0.0569	1
ACTA2	GERD	HC	Dist	Basal	0.01	0.053	0.045	0.008	0.0569	1
MRPS18C	GERD	HC	Dist	Basal	-0.023	0.519	0.516	0.003	0.0572	1
UBFD1	GERD	HC	Dist	Basal	0.01	0.091	0.082	0.009	0.0573	1
THBS3	GERD	HC	Dist	Basal	0.005	0.021	0.016	0.005	0.0573	1
LASP1	GERD	HC	Dist	Basal	0.006	0.115	0.104	0.011	0.0573	1
ALDOA	GERD	HC	Dist	Basal	-0.015	0.183	0.199	-0.016	0.0573	1
MAP4K5	GERD	HC	Dist	Basal	0.012	0.184	0.173	0.011	0.0573	1
SMAD4	GERD	HC	Dist	Basal	0.013	0.2	0.19	0.01	0.0574	1
GLIS1	GERD	HC	Dist	Basal	0.002	0.039	0.033	0.006	0.0575	1
CD68	GERD	HC	Dist	Basal	0.004	0.022	0.017	0.005	0.0576	1
RAB14	GERD	HC	Dist	Basal	-0.013	0.615	0.596	0.019	0.0577	1
MYCBP2	GERD	HC	Dist	Basal	0.013	0.433	0.409	0.024	0.0578	1
GATC	GERD	HC	Dist	Basal	0.008	0.103	0.093	0.01	0.0578	1
EBLN3P	GERD	HC	Dist	Basal	0.013	0.202	0.191	0.011	0.0579	1
MYPOP	GERD	HC	Dist	Basal	0.006	0.046	0.04	0.006	0.058	1
MRPL36	GERD	HC	Dist	Basal	0.007	0.401	0.378	0.023	0.0581	1
AC024941.2	GERD	HC	Dist	Basal	0.005	0.02	0.016	0.004	0.0582	1
AC092069.1	GERD	HC	Dist	Basal	0.005	0.024	0.019	0.005	0.0582	1
PUM2	GERD	HC	Dist	Basal	-0.02	0.153	0.166	-0.013	0.0583	1
GNAI3	GERD	HC	Dist	Basal	0.007	0.427	0.404	0.023	0.0583	1
ZDHHC18	GERD	HC	Dist	Basal	0.007	0.043	0.036	0.007	0.0583	1
ZNF222	GERD	HC	Dist	Basal	0.004	0.024	0.019	0.005	0.0584	1
ZC2HC1C	GERD	HC	Dist	Basal	0.005	0.017	0.013	0.004	0.0584	1
TAB1	GERD	HC	Dist	Basal	0.005	0.044	0.037	0.007	0.0588	1
C1orf210	GERD	HC	Dist	Basal	0.005	0.033	0.027	0.006	0.0588	1
ATP7A	GERD	HC	Dist	Basal	-0.009	0.079	0.089	-0.01	0.0588	1
MTMR3	GERD	HC	Dist	Basal	-0.01	0.04	0.047	-0.007	0.0589	1
GOLGA5	GERD	HC	Dist	Basal	-0.015	0.101	0.112	-0.011	0.0589	1
CASC3	GERD	HC	Dist	Basal	0.011	0.113	0.103	0.01	0.0591	1
HDGFL2	GERD	HC	Dist	Basal	0.014	0.215	0.205	0.01	0.0592	1
GALM	GERD	HC	Dist	Basal	0.016	0.148	0.139	0.009	0.0593	1
NCAPD2	GERD	HC	Dist	Basal	0.006	0.067	0.058	0.009	0.0593	1
KLHL8	GERD	HC	Dist	Basal	-0.009	0.052	0.06	-0.008	0.0594	1
GNL3	GERD	HC	Dist	Basal	-0.027	0.334	0.345	-0.011	0.0594	1
UBE2V2	GERD	HC	Dist	Basal	-0.025	0.298	0.312	-0.014	0.0597	1
RC3H1	GERD	HC	Dist	Basal	-0.011	0.153	0.168	-0.015	0.0598	1
RIC1	GERD	HC	Dist	Basal	0.009	0.051	0.044	0.007	0.0599	1
TP53BP2	GERD	HC	Dist	Basal	0.01	0.086	0.078	0.008	0.06	1
DMRTA2	GERD	HC	Dist	Basal	-0.004	0.014	0.018	-0.004	0.0602	1
SPATS2L	GERD	HC	Dist	Basal	0.025	0.66	0.608	0.052	0.0602	1
MUL1	GERD	HC	Dist	Basal	-0.009	0.039	0.045	-0.006	0.0602	1
VAMP7	GERD	HC	Dist	Basal	0.008	0.081	0.072	0.009	0.0602	1
CCDC9	GERD	HC	Dist	Basal	-0.004	0.037	0.044	-0.007	0.0603	1
ZNRF1	GERD	HC	Dist	Basal	0.01	0.248	0.236	0.012	0.0603	1
AADAT	GERD	HC	Dist	Basal	0.003	0.017	0.012	0.005	0.0604	1
MRPS14	GERD	HC	Dist	Basal	0.013	0.244	0.234	0.01	0.0604	1
STRAP	GERD	HC	Dist	Basal	-0.029	0.369	0.377	-0.008	0.0606	1
OLFML2A	GERD	HC	Dist	Basal	0.009	0.073	0.065	0.008	0.0606	1
ARL5B	GERD	HC	Dist	Basal	-0.01	0.116	0.128	-0.012	0.0607	1
QSOX1	GERD	HC	Dist	Basal	-0.008	0.03	0.036	-0.006	0.0608	1
MAP2K1	GERD	HC	Dist	Basal	0.007	0.065	0.057	0.008	0.0608	1
ATG14	GERD	HC	Dist	Basal	-0.01	0.143	0.158	-0.015	0.0609	1
CLPB	GERD	HC	Dist	Basal	-0.01	0.044	0.051	-0.007	0.0609	1
RNFT1	GERD	HC	Dist	Basal	-0.013	0.085	0.095	-0.01	0.061	1
METTL21A	GERD	HC	Dist	Basal	0.007	0.053	0.045	0.008	0.061	1
ANKS6	GERD	HC	Dist	Basal	-0.008	0.035	0.042	-0.007	0.0611	1
FRMD6-AS1	GERD	HC	Dist	Basal	-0.004	0.013	0.017	-0.004	0.0611	1
MTX3	GERD	HC	Dist	Basal	-0.011	0.089	0.099	-0.01	0.0613	1
LRRC1	GERD	HC	Dist	Basal	-0.013	0.096	0.107	-0.011	0.0613	1
SUCLA2	GERD	HC	Dist	Basal	-0.021	0.241	0.256	-0.015	0.0613	1
ZSCAN18	GERD	HC	Dist	Basal	0.007	0.099	0.09	0.009	0.0613	1
RBM4	GERD	HC	Dist	Basal	0.01	0.483	0.462	0.021	0.0614	1
TMEM43	GERD	HC	Dist	Basal	-0.027	0.277	0.289	-0.012	0.0615	1
ADCY9	GERD	HC	Dist	Basal	-0.006	0.023	0.028	-0.005	0.0615	1
AL645568.1	GERD	HC	Dist	Basal	-0.003	0.015	0.02	-0.005	0.0615	1
ATP2B1-AS1	GERD	HC	Dist	Basal	0.006	0.019	0.014	0.005	0.0616	1
WNK3	GERD	HC	Dist	Basal	-0.005	0.023	0.029	-0.006	0.0616	1
YTHDF3	GERD	HC	Dist	Basal	-0.013	0.111	0.122	-0.011	0.0617	1
ALDH1B1	GERD	HC	Dist	Basal	-0.007	0.017	0.022	-0.005	0.0618	1
PARP6	GERD	HC	Dist	Basal	-0.007	0.036	0.043	-0.007	0.0618	1
LOXL1-AS1	GERD	HC	Dist	Basal	0.003	0.02	0.016	0.004	0.0619	1
ZNF419	GERD	HC	Dist	Basal	0.008	0.027	0.022	0.005	0.062	1
TLCD1	GERD	HC	Dist	Basal	0.006	0.045	0.038	0.007	0.062	1
OAZ2	GERD	HC	Dist	Basal	0.01	0.191	0.18	0.011	0.062	1
ASNSD1	GERD	HC	Dist	Basal	-0.014	0.104	0.115	-0.011	0.0621	1
NOTCH4	GERD	HC	Dist	Basal	0.007	0.065	0.058	0.007	0.0621	1
UROD	GERD	HC	Dist	Basal	0.009	0.221	0.208	0.013	0.0622	1
HLF	GERD	HC	Dist	Basal	-0.022	0.226	0.24	-0.014	0.0622	1
AC091607.2	GERD	HC	Dist	Basal	0.003	0.016	0.012	0.004	0.0622	1
IL17RC	GERD	HC	Dist	Basal	0.009	0.062	0.054	0.008	0.0623	1
KBTBD3	GERD	HC	Dist	Basal	0.009	0.099	0.089	0.01	0.0624	1
SERGEF	GERD	HC	Dist	Basal	0.01	0.205	0.194	0.011	0.0624	1
AAAS	GERD	HC	Dist	Basal	-0.012	0.099	0.11	-0.011	0.0626	1
RHOBTB3	GERD	HC	Dist	Basal	-0.006	0.011	0.015	-0.004	0.0628	1
TAOK2	GERD	HC	Dist	Basal	0.004	0.03	0.024	0.006	0.0628	1
WDR73	GERD	HC	Dist	Basal	0.006	0.128	0.116	0.012	0.0629	1
FBXO46	GERD	HC	Dist	Basal	0.006	0.048	0.041	0.007	0.063	1
TMEM267	GERD	HC	Dist	Basal	-0.011	0.054	0.062	-0.008	0.063	1
DUS3L	GERD	HC	Dist	Basal	0.007	0.092	0.083	0.009	0.0631	1
ZXDC	GERD	HC	Dist	Basal	0.009	0.053	0.046	0.007	0.0633	1
HMOX2	GERD	HC	Dist	Basal	-0.017	0.194	0.21	-0.016	0.0633	1
SDHAF4	GERD	HC	Dist	Basal	0.007	0.091	0.082	0.009	0.0634	1
RASIP1	GERD	HC	Dist	Basal	-0.006	0.067	0.077	-0.01	0.0634	1
FASTK	GERD	HC	Dist	Basal	0.013	0.191	0.18	0.011	0.0634	1
ZNF432	GERD	HC	Dist	Basal	-0.006	0.021	0.026	-0.005	0.0635	1
ITFG1	GERD	HC	Dist	Basal	-0.015	0.129	0.142	-0.013	0.0636	1
LINC01550	GERD	HC	Dist	Basal	-0.01	0.055	0.064	-0.009	0.0636	1
DPM3	GERD	HC	Dist	Basal	-0.025	0.33	0.343	-0.013	0.0637	1
MRC2	GERD	HC	Dist	Basal	-0.028	0.28	0.29	-0.01	0.0638	1
FNDC3B	GERD	HC	Dist	Basal	-0.01	0.059	0.067	-0.008	0.0638	1
NARS2	GERD	HC	Dist	Basal	0.006	0.062	0.055	0.007	0.0638	1
FGFR1	GERD	HC	Dist	Basal	0.003	0.015	0.011	0.004	0.0639	1
LIN7B	GERD	HC	Dist	Basal	0.006	0.035	0.029	0.006	0.0639	1
TMTC3	GERD	HC	Dist	Basal	0.01	0.161	0.15	0.011	0.064	1
KIAA1958	GERD	HC	Dist	Basal	-0.004	0.012	0.016	-0.004	0.0641	1
PIP5K1C	GERD	HC	Dist	Basal	-0.006	0.023	0.028	-0.005	0.0642	1
GNPNAT1	GERD	HC	Dist	Basal	0.007	0.095	0.086	0.009	0.0643	1
NDUFA10	GERD	HC	Dist	Basal	-0.013	0.635	0.62	0.015	0.0643	1
AC012358.3	GERD	HC	Dist	Basal	0.006	0.023	0.019	0.004	0.0643	1
SEL1L	GERD	HC	Dist	Basal	-0.016	0.113	0.124	-0.011	0.0644	1
AREL1	GERD	HC	Dist	Basal	-0.005	0.014	0.018	-0.004	0.0645	1
TP73	GERD	HC	Dist	Basal	0.01	0.126	0.116	0.01	0.0645	1
EML4	GERD	HC	Dist	Basal	0.01	0.195	0.183	0.012	0.0646	1
AL445524.1	GERD	HC	Dist	Basal	-0.021	0.126	0.136	-0.01	0.0646	1
RNF146	GERD	HC	Dist	Basal	-0.011	0.096	0.107	-0.011	0.0647	1
KIAA1109	GERD	HC	Dist	Basal	-0.011	0.126	0.14	-0.014	0.0648	1
ZMYM6	GERD	HC	Dist	Basal	0.007	0.074	0.066	0.008	0.0649	1
ASB6	GERD	HC	Dist	Basal	0.006	0.035	0.029	0.006	0.0649	1
NIPAL3	GERD	HC	Dist	Basal	0.01	0.135	0.126	0.009	0.065	1
LIPA	GERD	HC	Dist	Basal	0.009	0.147	0.136	0.011	0.065	1
CETN3	GERD	HC	Dist	Basal	-0.011	0.15	0.166	-0.016	0.065	1
ANKRD35	GERD	HC	Dist	Basal	-0.003	0.018	0.023	-0.005	0.065	1
MAT2A	GERD	HC	Dist	Basal	-0.003	0.22	0.2	0.02	0.0652	1
TANC1	GERD	HC	Dist	Basal	-0.013	0.147	0.161	-0.014	0.0652	1
SS18L2	GERD	HC	Dist	Basal	0.006	0.333	0.319	0.014	0.0652	1
CDC73	GERD	HC	Dist	Basal	0.011	0.215	0.203	0.012	0.0653	1
PSPH	GERD	HC	Dist	Basal	0.006	0.075	0.066	0.009	0.0653	1
VARS	GERD	HC	Dist	Basal	0.009	0.06	0.053	0.007	0.0653	1
ATAD3B	GERD	HC	Dist	Basal	0.005	0.026	0.021	0.005	0.0655	1
LINC01504	GERD	HC	Dist	Basal	0.005	0.024	0.019	0.005	0.0655	1
ACSS2	GERD	HC	Dist	Basal	0.009	0.051	0.044	0.007	0.0656	1
CPSF4	GERD	HC	Dist	Basal	0.006	0.085	0.076	0.009	0.0656	1
ORC2	GERD	HC	Dist	Basal	-0.011	0.089	0.099	-0.01	0.0657	1
RNF170	GERD	HC	Dist	Basal	-0.014	0.105	0.116	-0.011	0.0657	1
AP001596.1	GERD	HC	Dist	Basal	0.004	0.029	0.024	0.005	0.0657	1
NPHP1	GERD	HC	Dist	Basal	0.007	0.04	0.034	0.006	0.0657	1
ELMO2	GERD	HC	Dist	Basal	0.005	0.018	0.014	0.004	0.0657	1
EOGT	GERD	HC	Dist	Basal	-0.008	0.039	0.046	-0.007	0.0658	1
EXOSC8	GERD	HC	Dist	Basal	0.009	0.272	0.259	0.013	0.0659	1
PPP1R12C	GERD	HC	Dist	Basal	0.005	0.037	0.031	0.006	0.0659	1
SCARA3	GERD	HC	Dist	Basal	-0.008	0.037	0.043	-0.006	0.066	1
AC104041.1	GERD	HC	Dist	Basal	0.002	0.019	0.015	0.004	0.0661	1
YTHDF2	GERD	HC	Dist	Basal	-0.023	0.417	0.425	-0.008	0.0663	1
ENY2	GERD	HC	Dist	Basal	-0.015	0.647	0.627	0.02	0.0664	1
GADD45B	GERD	HC	Dist	Basal	0.013	0.31	0.293	0.017	0.0665	1
AXIN1	GERD	HC	Dist	Basal	0.008	0.047	0.04	0.007	0.0665	1
ARMCX5-GPRASP2	GERD	HC	Dist	Basal	-0.007	0.036	0.043	-0.007	0.0665	1
ANGPT2	GERD	HC	Dist	Basal	-0.004	0.018	0.023	-0.005	0.0668	1
RBP7	GERD	HC	Dist	Basal	0.005	0.076	0.068	0.008	0.0668	1
SYS1	GERD	HC	Dist	Basal	0.008	0.165	0.154	0.011	0.0668	1
NKAPD1	GERD	HC	Dist	Basal	0.008	0.224	0.211	0.013	0.0669	1
PSMG2	GERD	HC	Dist	Basal	0.019	0.629	0.588	0.041	0.0669	1
NRF1	GERD	HC	Dist	Basal	-0.007	0.018	0.023	-0.005	0.067	1
TM9SF1	GERD	HC	Dist	Basal	0.008	0.185	0.173	0.012	0.0671	1
TSPAN9	GERD	HC	Dist	Basal	0.008	0.102	0.092	0.01	0.0672	1
NDUFAF1	GERD	HC	Dist	Basal	-0.01	0.061	0.069	-0.008	0.0673	1
CD81	GERD	HC	Dist	Basal	0.024	0.915	0.813	0.102	0.0674	1
C1RL	GERD	HC	Dist	Basal	-0.008	0.053	0.061	-0.008	0.0675	1
PPIP5K2	GERD	HC	Dist	Basal	0.008	0.198	0.185	0.013	0.0676	1
TMEM184C	GERD	HC	Dist	Basal	-0.01	0.056	0.065	-0.009	0.0677	1
FAM192A	GERD	HC	Dist	Basal	0.008	0.198	0.185	0.013	0.0677	1
NTF3	GERD	HC	Dist	Basal	-0.01	0.052	0.06	-0.008	0.0678	1
SNHG20	GERD	HC	Dist	Basal	-0.009	0.029	0.035	-0.006	0.0678	1
RB1CC1	GERD	HC	Dist	Basal	0.007	0.289	0.272	0.017	0.0681	1
UBQLN2	GERD	HC	Dist	Basal	0.008	0.099	0.09	0.009	0.0681	1
SH3BGR	GERD	HC	Dist	Basal	-0.006	0.019	0.024	-0.005	0.0682	1
ZFYVE26	GERD	HC	Dist	Basal	0.004	0.017	0.013	0.004	0.0682	1
ZNF16	GERD	HC	Dist	Basal	-0.007	0.025	0.03	-0.005	0.0682	1
KBTBD2	GERD	HC	Dist	Basal	0.008	0.077	0.069	0.008	0.0683	1
EXOSC10-AS1	GERD	HC	Dist	Basal	0.005	0.017	0.013	0.004	0.0683	1
CX3CL1	GERD	HC	Dist	Basal	-0.013	0.079	0.088	-0.009	0.0684	1
IKBKG	GERD	HC	Dist	Basal	0.009	0.068	0.061	0.007	0.0684	1
ZNF484	GERD	HC	Dist	Basal	-0.005	0.021	0.026	-0.005	0.0684	1
TRIM16	GERD	HC	Dist	Basal	-0.013	0.11	0.121	-0.011	0.0685	1
PRDM5	GERD	HC	Dist	Basal	0.004	0.017	0.013	0.004	0.0685	1
RBM19	GERD	HC	Dist	Basal	0.005	0.063	0.055	0.008	0.0686	1
PTGES3	GERD	HC	Dist	Basal	-0.007	0.828	0.809	0.019	0.0686	1
ABCC10	GERD	HC	Dist	Basal	-0.007	0.057	0.066	-0.009	0.0688	1
NFIB	GERD	HC	Dist	Basal	0.005	0.324	0.304	0.02	0.0692	1
PITPNB	GERD	HC	Dist	Basal	-0.025	0.324	0.336	-0.012	0.0692	1
CDKN2D	GERD	HC	Dist	Basal	0.011	0.068	0.06	0.008	0.0692	1
AC027031.2	GERD	HC	Dist	Basal	-0.005	0.023	0.028	-0.005	0.0693	1
CDC23	GERD	HC	Dist	Basal	-0.013	0.084	0.093	-0.009	0.0693	1
NEK9	GERD	HC	Dist	Basal	0.005	0.042	0.036	0.006	0.0693	1
AC015813.1	GERD	HC	Dist	Basal	-0.007	0.022	0.027	-0.005	0.0694	1
THYN1	GERD	HC	Dist	Basal	0.007	0.308	0.291	0.017	0.0694	1
ZMYM1	GERD	HC	Dist	Basal	0.009	0.145	0.135	0.01	0.0695	1
RARB	GERD	HC	Dist	Basal	-0.006	0.025	0.03	-0.005	0.0696	1
MAD2L2	GERD	HC	Dist	Basal	0.009	0.108	0.099	0.009	0.0698	1
PAXX	GERD	HC	Dist	Basal	0.005	0.284	0.266	0.018	0.0698	1
SLC66A2	GERD	HC	Dist	Basal	0.014	0.168	0.159	0.009	0.0698	1
CS	GERD	HC	Dist	Basal	0.009	0.115	0.105	0.01	0.0698	1
RHOQ	GERD	HC	Dist	Basal	-0.005	0.029	0.035	-0.006	0.0698	1
ACTR6	GERD	HC	Dist	Basal	0.01	0.285	0.272	0.013	0.0699	1
SLC25A43	GERD	HC	Dist	Basal	0.005	0.078	0.069	0.009	0.07	1
SLC49A4	GERD	HC	Dist	Basal	0.012	0.103	0.094	0.009	0.0702	1
MED30	GERD	HC	Dist	Basal	0.008	0.227	0.215	0.012	0.0702	1
PRKAR2A	GERD	HC	Dist	Basal	0.007	0.158	0.146	0.012	0.0703	1
UPF3A	GERD	HC	Dist	Basal	0.01	0.465	0.44	0.025	0.0703	1
PCYT1A	GERD	HC	Dist	Basal	0.008	0.101	0.091	0.01	0.0704	1
PMVK	GERD	HC	Dist	Basal	0.012	0.511	0.487	0.024	0.0706	1
TMEM138	GERD	HC	Dist	Basal	0.004	0.073	0.064	0.009	0.0707	1
BBS7	GERD	HC	Dist	Basal	0.01	0.093	0.085	0.008	0.0707	1
STIMATE	GERD	HC	Dist	Basal	0.005	0.022	0.017	0.005	0.0709	1
WASF1	GERD	HC	Dist	Basal	0.011	0.085	0.077	0.008	0.0709	1
CACHD1	GERD	HC	Dist	Basal	0.011	0.068	0.061	0.007	0.0709	1
SMS	GERD	HC	Dist	Basal	-0.02	0.236	0.252	-0.016	0.0711	1
HDAC11	GERD	HC	Dist	Basal	0.007	0.113	0.104	0.009	0.0711	1
RCCD1	GERD	HC	Dist	Basal	0.007	0.052	0.045	0.007	0.0712	1
EIF4A2	GERD	HC	Dist	Basal	0.018	0.811	0.776	0.035	0.0712	1
STAG1	GERD	HC	Dist	Basal	-0.015	0.153	0.167	-0.014	0.0712	1
SLC12A8	GERD	HC	Dist	Basal	0.004	0.025	0.02	0.005	0.0713	1
BCO2	GERD	HC	Dist	Basal	-0.006	0.019	0.023	-0.004	0.0714	1
SLC37A3	GERD	HC	Dist	Basal	-0.007	0.028	0.034	-0.006	0.0715	1
ZNF329	GERD	HC	Dist	Basal	-0.005	0.019	0.024	-0.005	0.0716	1
VTA1	GERD	HC	Dist	Basal	0.007	0.189	0.177	0.012	0.0716	1
DEPDC5	GERD	HC	Dist	Basal	-0.007	0.029	0.035	-0.006	0.0717	1
DKC1	GERD	HC	Dist	Basal	-0.023	0.241	0.253	-0.012	0.0718	1
LTB4R2	GERD	HC	Dist	Basal	0.006	0.041	0.035	0.006	0.0721	1
RPL7L1	GERD	HC	Dist	Basal	-0.022	0.46	0.464	-0.004	0.0721	1
SDCBP	GERD	HC	Dist	Basal	-0.024	0.344	0.354	-0.01	0.0723	1
LCLAT1	GERD	HC	Dist	Basal	0.005	0.034	0.028	0.006	0.0723	1
UHRF1BP1	GERD	HC	Dist	Basal	0.004	0.016	0.012	0.004	0.0723	1
TEAD1	GERD	HC	Dist	Basal	-0.009	0.077	0.087	-0.01	0.0724	1
SF3B2	GERD	HC	Dist	Basal	0.006	0.405	0.384	0.021	0.0725	1
IRAK3	GERD	HC	Dist	Basal	-0.004	0.025	0.031	-0.006	0.0725	1
MON1B	GERD	HC	Dist	Basal	0.007	0.09	0.081	0.009	0.0726	1
LINC00271	GERD	HC	Dist	Basal	0.003	0.019	0.015	0.004	0.0727	1
PIGM	GERD	HC	Dist	Basal	-0.011	0.047	0.054	-0.007	0.0727	1
THSD1	GERD	HC	Dist	Basal	0.005	0.021	0.017	0.004	0.0727	1
CXorf40B	GERD	HC	Dist	Basal	-0.006	0.035	0.042	-0.007	0.0728	1
NSUN3	GERD	HC	Dist	Basal	0.006	0.073	0.064	0.009	0.0728	1
TMEM129	GERD	HC	Dist	Basal	0.007	0.077	0.069	0.008	0.0729	1
NELFE	GERD	HC	Dist	Basal	-0.022	0.295	0.309	-0.014	0.0729	1
RPP21	GERD	HC	Dist	Basal	0.01	0.548	0.516	0.032	0.0731	1
TBC1D32	GERD	HC	Dist	Basal	0.006	0.037	0.031	0.006	0.0732	1
POLI	GERD	HC	Dist	Basal	0.008	0.075	0.067	0.008	0.0732	1
HIBADH	GERD	HC	Dist	Basal	-0.016	0.145	0.158	-0.013	0.0733	1
PDIK1L	GERD	HC	Dist	Basal	0.005	0.055	0.048	0.007	0.0733	1
BTAF1	GERD	HC	Dist	Basal	-0.009	0.046	0.053	-0.007	0.0733	1
SETDB2	GERD	HC	Dist	Basal	0.007	0.086	0.077	0.009	0.0733	1
XRCC4	GERD	HC	Dist	Basal	-0.012	0.068	0.076	-0.008	0.0733	1
S1PR5	GERD	HC	Dist	Basal	0.014	0.111	0.103	0.008	0.0735	1
TMBIM4	GERD	HC	Dist	Basal	-0.018	0.619	0.606	0.013	0.0737	1
DOCK4	GERD	HC	Dist	Basal	0.005	0.021	0.017	0.004	0.0737	1
PI4KA	GERD	HC	Dist	Basal	-0.006	0.029	0.035	-0.006	0.074	1
VILL	GERD	HC	Dist	Basal	0.005	0.028	0.023	0.005	0.0741	1
RDH10	GERD	HC	Dist	Basal	0.007	0.053	0.046	0.007	0.0742	1
ZFAND6	GERD	HC	Dist	Basal	0.01	0.27	0.258	0.012	0.0742	1
RAB11FIP1	GERD	HC	Dist	Basal	0.01	0.085	0.077	0.008	0.0743	1
GPR27	GERD	HC	Dist	Basal	0.004	0.025	0.02	0.005	0.0743	1
XYLT2	GERD	HC	Dist	Basal	0.003	0.068	0.06	0.008	0.0743	1
MLYCD	GERD	HC	Dist	Basal	0.012	0.068	0.061	0.007	0.0744	1
OSER1	GERD	HC	Dist	Basal	0.008	0.254	0.24	0.014	0.0744	1
TBL3	GERD	HC	Dist	Basal	0.007	0.072	0.064	0.008	0.0746	1
PIGB	GERD	HC	Dist	Basal	0.004	0.039	0.033	0.006	0.0746	1
SLC25A53	GERD	HC	Dist	Basal	0.005	0.032	0.026	0.006	0.0746	1
TSPYL2	GERD	HC	Dist	Basal	0.009	0.053	0.047	0.006	0.0747	1
COL7A1	GERD	HC	Dist	Basal	-0.018	0.139	0.15	-0.011	0.0747	1
MAP3K21	GERD	HC	Dist	Basal	-0.005	0.021	0.026	-0.005	0.0747	1
POLE3	GERD	HC	Dist	Basal	-0.026	0.291	0.3	-0.009	0.0747	1
KCNE3	GERD	HC	Dist	Basal	-0.013	0.083	0.093	-0.01	0.0748	1
TENM2	GERD	HC	Dist	Basal	0.007	0.17	0.158	0.012	0.0749	1
AL354707.1	GERD	HC	Dist	Basal	0.004	0.015	0.011	0.004	0.075	1
STARD5	GERD	HC	Dist	Basal	-0.012	0.112	0.123	-0.011	0.0751	1
GPR137	GERD	HC	Dist	Basal	0.01	0.162	0.151	0.011	0.0751	1
CYREN	GERD	HC	Dist	Basal	-0.011	0.082	0.092	-0.01	0.0751	1
AGK	GERD	HC	Dist	Basal	-0.01	0.063	0.071	-0.008	0.0752	1
SUFU	GERD	HC	Dist	Basal	0.006	0.023	0.019	0.004	0.0754	1
ERCC1	GERD	HC	Dist	Basal	0.006	0.311	0.294	0.017	0.0754	1
AURKA	GERD	HC	Dist	Basal	0.004	0.015	0.011	0.004	0.0755	1
ACOT8	GERD	HC	Dist	Basal	0.007	0.086	0.077	0.009	0.0756	1
NUDT3	GERD	HC	Dist	Basal	0.007	0.123	0.113	0.01	0.0756	1
NINL	GERD	HC	Dist	Basal	-0.007	0.016	0.021	-0.005	0.0756	1
GRB10	GERD	HC	Dist	Basal	-0.007	0.02	0.025	-0.005	0.0759	1
ZFAND4	GERD	HC	Dist	Basal	0.004	0.018	0.014	0.004	0.0759	1
SMIM30	GERD	HC	Dist	Basal	0.003	0.289	0.27	0.019	0.0759	1
KIF22	GERD	HC	Dist	Basal	-0.018	0.199	0.213	-0.014	0.076	1
LINC00685	GERD	HC	Dist	Basal	0.005	0.053	0.046	0.007	0.076	1
AL132780.2	GERD	HC	Dist	Basal	-0.004	0.013	0.017	-0.004	0.0761	1
ZNF672	GERD	HC	Dist	Basal	0.009	0.048	0.042	0.006	0.0761	1
ITM2A	GERD	HC	Dist	Basal	-0.018	0.099	0.108	-0.009	0.0764	1
TUBB4B	GERD	HC	Dist	Basal	-0.015	0.659	0.643	0.016	0.0764	1
KDSR	GERD	HC	Dist	Basal	-0.025	0.364	0.373	-0.009	0.0766	1
ZNF429	GERD	HC	Dist	Basal	0.01	0.11	0.101	0.009	0.0766	1
ZBTB25	GERD	HC	Dist	Basal	-0.014	0.076	0.084	-0.008	0.0766	1
SPACA6	GERD	HC	Dist	Basal	0.007	0.036	0.03	0.006	0.0767	1
ATG4C	GERD	HC	Dist	Basal	-0.008	0.05	0.058	-0.008	0.0767	1
GOLGA6L9	GERD	HC	Dist	Basal	-0.004	0.022	0.027	-0.005	0.0768	1
ZNF254	GERD	HC	Dist	Basal	0.009	0.082	0.074	0.008	0.0768	1
DOLK	GERD	HC	Dist	Basal	0.005	0.032	0.027	0.005	0.0768	1
NYNRIN	GERD	HC	Dist	Basal	-0.011	0.066	0.074	-0.008	0.0768	1
MOSPD1	GERD	HC	Dist	Basal	0.007	0.114	0.104	0.01	0.077	1
ZBTB38	GERD	HC	Dist	Basal	-0.01	0.13	0.143	-0.013	0.077	1
IFNAR1	GERD	HC	Dist	Basal	-0.02	0.223	0.237	-0.014	0.0771	1
ZNF747	GERD	HC	Dist	Basal	0.004	0.04	0.034	0.006	0.0772	1
PI4K2A	GERD	HC	Dist	Basal	0.004	0.026	0.021	0.005	0.0772	1
URGCP	GERD	HC	Dist	Basal	0.007	0.06	0.052	0.008	0.0774	1
UBE2D4	GERD	HC	Dist	Basal	0.006	0.042	0.036	0.006	0.0775	1
NRSN2-AS1	GERD	HC	Dist	Basal	0.008	0.053	0.046	0.007	0.0777	1
FBXL20	GERD	HC	Dist	Basal	0.009	0.063	0.056	0.007	0.0778	1
UBE2E2	GERD	HC	Dist	Basal	-0.008	0.082	0.092	-0.01	0.0778	1
DDX49	GERD	HC	Dist	Basal	0.008	0.207	0.195	0.012	0.0778	1
PAN3	GERD	HC	Dist	Basal	0	0.081	0.072	0.009	0.0779	1
HIST1H2BN	GERD	HC	Dist	Basal	0.003	0.014	0.011	0.003	0.0779	1
ITFG2-AS1	GERD	HC	Dist	Basal	0.006	0.024	0.02	0.004	0.0779	1
HNRNPF	GERD	HC	Dist	Basal	-0.014	0.672	0.663	0.009	0.0779	1
CARNMT1	GERD	HC	Dist	Basal	0.005	0.095	0.086	0.009	0.0779	1
NBPF1	GERD	HC	Dist	Basal	0.012	0.099	0.091	0.008	0.0779	1
CXCL8	GERD	HC	Dist	Basal	-0.01	0.021	0.026	-0.005	0.078	1
B3GALNT1	GERD	HC	Dist	Basal	-0.006	0.038	0.045	-0.007	0.078	1
ARHGAP19	GERD	HC	Dist	Basal	-0.006	0.028	0.033	-0.005	0.0784	1
NCS1	GERD	HC	Dist	Basal	0.013	0.249	0.239	0.01	0.0784	1
ZNF384	GERD	HC	Dist	Basal	0.007	0.056	0.049	0.007	0.0786	1
TLE3	GERD	HC	Dist	Basal	0.006	0.116	0.106	0.01	0.0786	1
RAB17	GERD	HC	Dist	Basal	0.008	0.06	0.053	0.007	0.0786	1
ALKBH8	GERD	HC	Dist	Basal	0.004	0.038	0.032	0.006	0.0786	1
NAT10	GERD	HC	Dist	Basal	0.006	0.094	0.085	0.009	0.0787	1
TMEM101	GERD	HC	Dist	Basal	0.008	0.329	0.314	0.015	0.0787	1
PTPN21	GERD	HC	Dist	Basal	0.005	0.027	0.022	0.005	0.0789	1
IRF6	GERD	HC	Dist	Basal	0.006	0.335	0.317	0.018	0.079	1
FKBP3	GERD	HC	Dist	Basal	-0.024	0.467	0.47	-0.003	0.0791	1
TAF1A	GERD	HC	Dist	Basal	0.005	0.035	0.029	0.006	0.0792	1
ZNF286A	GERD	HC	Dist	Basal	0.009	0.082	0.074	0.008	0.0793	1
CRTC2	GERD	HC	Dist	Basal	0.006	0.036	0.03	0.006	0.0793	1
NABP1	GERD	HC	Dist	Basal	0.006	0.072	0.064	0.008	0.0793	1
MALT1	GERD	HC	Dist	Basal	0.012	0.161	0.152	0.009	0.0794	1
TUBG1	GERD	HC	Dist	Basal	0.006	0.063	0.056	0.007	0.0794	1
TAF8	GERD	HC	Dist	Basal	0.004	0.06	0.053	0.007	0.0795	1
SMN2	GERD	HC	Dist	Basal	0.004	0.017	0.014	0.003	0.0795	1
ZNF280D	GERD	HC	Dist	Basal	0.009	0.19	0.179	0.011	0.0795	1
MGA	GERD	HC	Dist	Basal	0.005	0.08	0.071	0.009	0.0795	1
LINC01089	GERD	HC	Dist	Basal	-0.006	0.023	0.028	-0.005	0.0796	1
SPICE1	GERD	HC	Dist	Basal	-0.009	0.053	0.061	-0.008	0.0798	1
UBE3C	GERD	HC	Dist	Basal	0.007	0.116	0.106	0.01	0.0798	1
STX4	GERD	HC	Dist	Basal	0.006	0.253	0.238	0.015	0.0798	1
MOV10	GERD	HC	Dist	Basal	-0.011	0.061	0.069	-0.008	0.08	1
MEX3D	GERD	HC	Dist	Basal	0.005	0.039	0.033	0.006	0.0801	1
SLC30A7	GERD	HC	Dist	Basal	-0.013	0.057	0.065	-0.008	0.0801	1
DENND1B	GERD	HC	Dist	Basal	0.008	0.052	0.045	0.007	0.0801	1
MICALL1	GERD	HC	Dist	Basal	0.005	0.061	0.054	0.007	0.0802	1
NCAPD3	GERD	HC	Dist	Basal	0.006	0.045	0.038	0.007	0.0802	1
CNTROB	GERD	HC	Dist	Basal	-0.006	0.023	0.028	-0.005	0.0803	1
NCOA7	GERD	HC	Dist	Basal	0.019	0.625	0.586	0.039	0.0804	1
DCPS	GERD	HC	Dist	Basal	0.007	0.12	0.11	0.01	0.0804	1
C1orf54	GERD	HC	Dist	Basal	0.003	0.018	0.014	0.004	0.0807	1
DHX9	GERD	HC	Dist	Basal	-0.022	0.26	0.274	-0.014	0.0807	1
AC009120.2	GERD	HC	Dist	Basal	-0.008	0.018	0.023	-0.005	0.0807	1
CHIC1	GERD	HC	Dist	Basal	-0.005	0.026	0.031	-0.005	0.0808	1
GALT	GERD	HC	Dist	Basal	0.01	0.102	0.093	0.009	0.0808	1
PTPRN2	GERD	HC	Dist	Basal	-0.007	0.021	0.026	-0.005	0.0808	1
LIN9	GERD	HC	Dist	Basal	0.006	0.031	0.025	0.006	0.0808	1
ETFBKMT	GERD	HC	Dist	Basal	-0.007	0.021	0.026	-0.005	0.0809	1
PAXIP1	GERD	HC	Dist	Basal	0.005	0.043	0.036	0.007	0.081	1
LRRC29	GERD	HC	Dist	Basal	0.004	0.025	0.02	0.005	0.081	1
MPP1	GERD	HC	Dist	Basal	-0.007	0.054	0.062	-0.008	0.0812	1
AC002558.3	GERD	HC	Dist	Basal	-0.004	0.011	0.014	-0.003	0.0812	1
AGPAT1	GERD	HC	Dist	Basal	0.008	0.116	0.106	0.01	0.0812	1
GUSB	GERD	HC	Dist	Basal	0.014	0.147	0.139	0.008	0.0813	1
SSH2	GERD	HC	Dist	Basal	0.005	0.105	0.095	0.01	0.0813	1
EYA3	GERD	HC	Dist	Basal	0.007	0.075	0.068	0.007	0.0814	1
SAMD9L	GERD	HC	Dist	Basal	-0.008	0.06	0.068	-0.008	0.0815	1
ZFAND2B	GERD	HC	Dist	Basal	0.007	0.115	0.105	0.01	0.0815	1
TAX1BP3	GERD	HC	Dist	Basal	0.021	0.737	0.687	0.05	0.0816	1
TP53BP1	GERD	HC	Dist	Basal	0.006	0.068	0.06	0.008	0.0816	1
MPV17L	GERD	HC	Dist	Basal	0.003	0.021	0.016	0.005	0.0816	1
HEATR1	GERD	HC	Dist	Basal	0.006	0.089	0.08	0.009	0.0818	1
FBXO22	GERD	HC	Dist	Basal	0.002	0.199	0.184	0.015	0.0819	1
TMEM238L	GERD	HC	Dist	Basal	0.002	0.024	0.019	0.005	0.0819	1
ZCWPW2	GERD	HC	Dist	Basal	-0.006	0.017	0.022	-0.005	0.0819	1
ZNF22	GERD	HC	Dist	Basal	-0.02	0.249	0.264	-0.015	0.0819	1
POFUT2	GERD	HC	Dist	Basal	0.004	0.02	0.016	0.004	0.082	1
SGO2	GERD	HC	Dist	Basal	-0.002	0.011	0.015	-0.004	0.082	1
AL392172.1	GERD	HC	Dist	Basal	0.006	0.039	0.033	0.006	0.082	1
TICAM1	GERD	HC	Dist	Basal	0.006	0.048	0.041	0.007	0.082	1
PRAF2	GERD	HC	Dist	Basal	0.005	0.059	0.051	0.008	0.0821	1
PAQR3	GERD	HC	Dist	Basal	0.006	0.028	0.023	0.005	0.0823	1
WRAP53	GERD	HC	Dist	Basal	0.005	0.028	0.023	0.005	0.0823	1
BTC	GERD	HC	Dist	Basal	0.004	0.025	0.02	0.005	0.0823	1
RDH5	GERD	HC	Dist	Basal	-0.006	0.027	0.032	-0.005	0.0824	1
WDFY1	GERD	HC	Dist	Basal	0.01	0.076	0.069	0.007	0.0824	1
CTNNA1	GERD	HC	Dist	Basal	-0.025	0.393	0.397	-0.004	0.0825	1
RAB11B-AS1	GERD	HC	Dist	Basal	0.012	0.114	0.106	0.008	0.0826	1
ANKRD13A	GERD	HC	Dist	Basal	0.012	0.096	0.088	0.008	0.0827	1
DDHD2	GERD	HC	Dist	Basal	0.011	0.091	0.083	0.008	0.0827	1
C6orf47	GERD	HC	Dist	Basal	0.007	0.112	0.102	0.01	0.0828	1
SLC25A19	GERD	HC	Dist	Basal	0.002	0.023	0.018	0.005	0.0829	1
NSDHL	GERD	HC	Dist	Basal	-0.01	0.105	0.116	-0.011	0.0829	1
NRBP2	GERD	HC	Dist	Basal	0.007	0.036	0.031	0.005	0.0829	1
UBAP1	GERD	HC	Dist	Basal	-0.009	0.089	0.099	-0.01	0.083	1
RAB11FIP4	GERD	HC	Dist	Basal	0.005	0.028	0.023	0.005	0.0831	1
MAB21L4	GERD	HC	Dist	Basal	0.01	0.053	0.046	0.007	0.0831	1
MED24	GERD	HC	Dist	Basal	-0.008	0.046	0.053	-0.007	0.0832	1
EIPR1	GERD	HC	Dist	Basal	0.005	0.107	0.098	0.009	0.0832	1
SCPEP1	GERD	HC	Dist	Basal	0.012	0.481	0.453	0.028	0.0832	1
GJB5	GERD	HC	Dist	Basal	0.005	0.13	0.119	0.011	0.0832	1
SBF2	GERD	HC	Dist	Basal	-0.015	0.106	0.116	-0.01	0.0832	1
ZNF184	GERD	HC	Dist	Basal	0.006	0.042	0.036	0.006	0.0833	1
ZNF142	GERD	HC	Dist	Basal	0.003	0.017	0.013	0.004	0.0833	1
APBA3	GERD	HC	Dist	Basal	0.004	0.045	0.039	0.006	0.0834	1
CERT1	GERD	HC	Dist	Basal	0.009	0.228	0.217	0.011	0.0836	1
GNB5	GERD	HC	Dist	Basal	0.007	0.081	0.073	0.008	0.0837	1
RARS	GERD	HC	Dist	Basal	-0.021	0.267	0.282	-0.015	0.0838	1
SLC35F5	GERD	HC	Dist	Basal	-0.022	0.173	0.184	-0.011	0.0838	1
KIAA1671	GERD	HC	Dist	Basal	0.005	0.088	0.079	0.009	0.0838	1
FAM92A	GERD	HC	Dist	Basal	0.01	0.129	0.12	0.009	0.0838	1
U2SURP	GERD	HC	Dist	Basal	-0.024	0.432	0.434	-0.002	0.0839	1
NREP	GERD	HC	Dist	Basal	-0.021	0.193	0.204	-0.011	0.0839	1
PLEKHM1	GERD	HC	Dist	Basal	-0.006	0.047	0.054	-0.007	0.084	1
STK40	GERD	HC	Dist	Basal	0.004	0.022	0.017	0.005	0.084	1
SEC22B	GERD	HC	Dist	Basal	0.002	0.135	0.124	0.011	0.084	1
TMEM70	GERD	HC	Dist	Basal	0.011	0.224	0.214	0.01	0.084	1
ARID5B	GERD	HC	Dist	Basal	0.014	0.517	0.496	0.021	0.0841	1
PSEN1	GERD	HC	Dist	Basal	-0.008	0.067	0.076	-0.009	0.0843	1
SMG9	GERD	HC	Dist	Basal	0.004	0.059	0.052	0.007	0.0843	1
PHC3	GERD	HC	Dist	Basal	-0.016	0.104	0.113	-0.009	0.0844	1
CMBL	GERD	HC	Dist	Basal	0.014	0.21	0.201	0.009	0.0845	1
AL645933.2	GERD	HC	Dist	Basal	-0.003	0.011	0.015	-0.004	0.0846	1
ZNF212	GERD	HC	Dist	Basal	0.004	0.026	0.021	0.005	0.0846	1
ZNF761	GERD	HC	Dist	Basal	-0.006	0.024	0.029	-0.005	0.0847	1
TMEM168	GERD	HC	Dist	Basal	-0.016	0.138	0.149	-0.011	0.0847	1
PRKAR1A	GERD	HC	Dist	Basal	0.006	0.277	0.261	0.016	0.0847	1
NDUFAF5	GERD	HC	Dist	Basal	-0.01	0.067	0.076	-0.009	0.0848	1
CMPK1	GERD	HC	Dist	Basal	0.009	0.363	0.347	0.016	0.0849	1
SNRPC	GERD	HC	Dist	Basal	0.011	0.482	0.459	0.023	0.0849	1
PIGV	GERD	HC	Dist	Basal	0.01	0.114	0.105	0.009	0.085	1
TRIM39	GERD	HC	Dist	Basal	-0.004	0.014	0.018	-0.004	0.085	1
RUSC1	GERD	HC	Dist	Basal	0.007	0.128	0.118	0.01	0.0851	1
EIF6	GERD	HC	Dist	Basal	-0.017	0.593	0.581	0.012	0.0852	1
SLC40A1	GERD	HC	Dist	Basal	-0.022	0.307	0.321	-0.014	0.0853	1
CCDC159	GERD	HC	Dist	Basal	0.005	0.041	0.035	0.006	0.0853	1
GTF2F2	GERD	HC	Dist	Basal	0.01	0.467	0.443	0.024	0.0853	1
EMC2	GERD	HC	Dist	Basal	0.007	0.347	0.329	0.018	0.0854	1
BX293535.1	GERD	HC	Dist	Basal	-0.004	0.014	0.018	-0.004	0.0854	1
DDX23	GERD	HC	Dist	Basal	0.006	0.134	0.123	0.011	0.0855	1
ZNRD1	GERD	HC	Dist	Basal	0.004	0.346	0.325	0.021	0.0855	1
ERCC5	GERD	HC	Dist	Basal	0.008	0.207	0.194	0.013	0.0856	1
SARAF	GERD	HC	Dist	Basal	-0.015	0.603	0.584	0.019	0.0856	1
SNRPE	GERD	HC	Dist	Basal	-0.01	0.723	0.707	0.016	0.0857	1
HDAC5	GERD	HC	Dist	Basal	0.008	0.109	0.1	0.009	0.0857	1
ACO1	GERD	HC	Dist	Basal	0.007	0.087	0.078	0.009	0.0858	1
IPO7	GERD	HC	Dist	Basal	-0.023	0.246	0.257	-0.011	0.0858	1
PRKAB1	GERD	HC	Dist	Basal	0.006	0.075	0.067	0.008	0.0861	1
MARS2	GERD	HC	Dist	Basal	-0.005	0.011	0.015	-0.004	0.0861	1
FAM184B	GERD	HC	Dist	Basal	0.003	0.029	0.024	0.005	0.0861	1
PTPN12	GERD	HC	Dist	Basal	0.013	0.151	0.142	0.009	0.0862	1
GPR107	GERD	HC	Dist	Basal	0.005	0.049	0.042	0.007	0.0862	1
CXorf38	GERD	HC	Dist	Basal	0.008	0.065	0.057	0.008	0.0862	1
HMG20A	GERD	HC	Dist	Basal	-0.009	0.061	0.069	-0.008	0.0864	1
PGBD2	GERD	HC	Dist	Basal	0.011	0.104	0.096	0.008	0.0864	1
PPP1R2	GERD	HC	Dist	Basal	0.01	0.28	0.269	0.011	0.0865	1
MCOLN1	GERD	HC	Dist	Basal	0.011	0.064	0.057	0.007	0.0865	1
TXNRD3	GERD	HC	Dist	Basal	0.004	0.021	0.017	0.004	0.0865	1
SPTBN2	GERD	HC	Dist	Basal	-0.006	0.026	0.031	-0.005	0.0865	1
AIMP2	GERD	HC	Dist	Basal	0.007	0.155	0.143	0.012	0.0867	1
MPRIP	GERD	HC	Dist	Basal	0.009	0.083	0.075	0.008	0.0867	1
TGFB2	GERD	HC	Dist	Basal	-0.004	0.015	0.019	-0.004	0.0867	1
ABRAXAS1	GERD	HC	Dist	Basal	0.01	0.198	0.187	0.011	0.0868	1
SLC25A22	GERD	HC	Dist	Basal	0.003	0.04	0.034	0.006	0.0868	1
C18orf32	GERD	HC	Dist	Basal	-0.021	0.343	0.359	-0.016	0.0869	1
TMEM192	GERD	HC	Dist	Basal	0.007	0.079	0.071	0.008	0.0869	1
SMYD2	GERD	HC	Dist	Basal	0.007	0.14	0.13	0.01	0.0869	1
PJA1	GERD	HC	Dist	Basal	-0.013	0.101	0.111	-0.01	0.0871	1
LTN1	GERD	HC	Dist	Basal	0.007	0.176	0.165	0.011	0.0871	1
BCR	GERD	HC	Dist	Basal	0.005	0.043	0.037	0.006	0.0871	1
ATRN	GERD	HC	Dist	Basal	0.009	0.051	0.045	0.006	0.0871	1
CDK12	GERD	HC	Dist	Basal	0.01	0.194	0.184	0.01	0.0871	1
ASCC1	GERD	HC	Dist	Basal	0.006	0.105	0.096	0.009	0.0872	1
TRAPPC9	GERD	HC	Dist	Basal	0.005	0.025	0.021	0.004	0.0872	1
CPT1A	GERD	HC	Dist	Basal	-0.007	0.077	0.086	-0.009	0.0876	1
TNIP1	GERD	HC	Dist	Basal	0.007	0.129	0.119	0.01	0.0878	1
TTF2	GERD	HC	Dist	Basal	0.004	0.068	0.06	0.008	0.0879	1
TRIP4	GERD	HC	Dist	Basal	-0.01	0.078	0.087	-0.009	0.088	1
TAF5	GERD	HC	Dist	Basal	0.004	0.021	0.017	0.004	0.088	1
BNIP2	GERD	HC	Dist	Basal	0.007	0.23	0.217	0.013	0.0881	1
CMTM6	GERD	HC	Dist	Basal	-0.019	0.166	0.178	-0.012	0.0881	1
C10orf67	GERD	HC	Dist	Basal	0.003	0.015	0.012	0.003	0.0881	1
UBLCP1	GERD	HC	Dist	Basal	-0.017	0.13	0.141	-0.011	0.0882	1
RNF41	GERD	HC	Dist	Basal	0.004	0.095	0.085	0.01	0.0882	1
AC005332.6	GERD	HC	Dist	Basal	0.004	0.038	0.032	0.006	0.0882	1
NRDC	GERD	HC	Dist	Basal	-0.025	0.267	0.279	-0.012	0.0884	1
ETF1	GERD	HC	Dist	Basal	0.007	0.297	0.282	0.015	0.0884	1
ZNF34	GERD	HC	Dist	Basal	0.006	0.047	0.041	0.006	0.0884	1
PRRT3	GERD	HC	Dist	Basal	0.004	0.021	0.017	0.004	0.0885	1
CCDC102A	GERD	HC	Dist	Basal	0.01	0.081	0.074	0.007	0.0885	1
GABPB1	GERD	HC	Dist	Basal	0.005	0.043	0.036	0.007	0.0885	1
DNAAF2	GERD	HC	Dist	Basal	0.013	0.125	0.117	0.008	0.0885	1
SUMO2	GERD	HC	Dist	Basal	0.011	0.98	0.965	0.015	0.0887	1
SPAG7	GERD	HC	Dist	Basal	0.013	0.502	0.476	0.026	0.0887	1
MIDN	GERD	HC	Dist	Basal	0.005	0.285	0.268	0.017	0.0888	1
TRAM2-AS1	GERD	HC	Dist	Basal	0.008	0.046	0.04	0.006	0.0888	1
ZSCAN32	GERD	HC	Dist	Basal	0.004	0.049	0.042	0.007	0.0889	1
KLC2	GERD	HC	Dist	Basal	0.005	0.017	0.014	0.003	0.0889	1
HUWE1	GERD	HC	Dist	Basal	0.007	0.234	0.221	0.013	0.0891	1
MIR4435-2HG	GERD	HC	Dist	Basal	-0.006	0.019	0.023	-0.004	0.0892	1
LRCH4	GERD	HC	Dist	Basal	-0.008	0.037	0.043	-0.006	0.0892	1
DARS2	GERD	HC	Dist	Basal	-0.005	0.022	0.027	-0.005	0.0892	1
ZDHHC16	GERD	HC	Dist	Basal	0.008	0.118	0.109	0.009	0.0894	1
HIST1H1A	GERD	HC	Dist	Basal	0.009	0.037	0.032	0.005	0.0895	1
ZNF449	GERD	HC	Dist	Basal	0.004	0.018	0.014	0.004	0.0895	1
ARHGAP1	GERD	HC	Dist	Basal	-0.016	0.116	0.126	-0.01	0.0897	1
H6PD	GERD	HC	Dist	Basal	0.002	0.082	0.073	0.009	0.0898	1
MKRN2	GERD	HC	Dist	Basal	-0.016	0.11	0.12	-0.01	0.0898	1
LINP1	GERD	HC	Dist	Basal	-0.008	0.022	0.026	-0.004	0.0898	1
SMCR8	GERD	HC	Dist	Basal	-0.005	0.026	0.031	-0.005	0.0899	1
IFT140	GERD	HC	Dist	Basal	0.003	0.024	0.019	0.005	0.09	1
CEBPA-DT	GERD	HC	Dist	Basal	-0.003	0.011	0.015	-0.004	0.0901	1
THAP4	GERD	HC	Dist	Basal	0.008	0.176	0.165	0.011	0.0901	1
KLHL18	GERD	HC	Dist	Basal	-0.005	0.021	0.025	-0.004	0.0902	1
ABHD6	GERD	HC	Dist	Basal	0.007	0.047	0.041	0.006	0.0902	1
SHLD1	GERD	HC	Dist	Basal	0.006	0.044	0.038	0.006	0.0902	1
TSC22D4	GERD	HC	Dist	Basal	0.01	0.136	0.127	0.009	0.0904	1
NR2C2AP	GERD	HC	Dist	Basal	0.005	0.156	0.144	0.012	0.0904	1
HIST1H2BD	GERD	HC	Dist	Basal	0.006	0.033	0.028	0.005	0.0905	1
NBR2	GERD	HC	Dist	Basal	0.004	0.032	0.026	0.006	0.0906	1
NSD2	GERD	HC	Dist	Basal	0.006	0.037	0.032	0.005	0.0906	1
KCTD20	GERD	HC	Dist	Basal	-0.011	0.08	0.089	-0.009	0.0907	1
RNLS	GERD	HC	Dist	Basal	0.005	0.027	0.022	0.005	0.0908	1
NDUFAF8	GERD	HC	Dist	Basal	0.003	0.379	0.36	0.019	0.091	1
RRP1	GERD	HC	Dist	Basal	0.008	0.166	0.155	0.011	0.091	1
ZNF268	GERD	HC	Dist	Basal	-0.01	0.062	0.07	-0.008	0.0912	1
TFB2M	GERD	HC	Dist	Basal	0.004	0.12	0.11	0.01	0.0912	1
NUFIP1	GERD	HC	Dist	Basal	0.006	0.122	0.112	0.01	0.0914	1
CAMSAP1	GERD	HC	Dist	Basal	0.009	0.076	0.069	0.007	0.0914	1
TRIOBP	GERD	HC	Dist	Basal	-0.018	0.181	0.192	-0.011	0.0915	1
LAMTOR1	GERD	HC	Dist	Basal	0.018	0.67	0.632	0.038	0.0916	1
COPS7A	GERD	HC	Dist	Basal	0.004	0.175	0.163	0.012	0.0916	1
SART1	GERD	HC	Dist	Basal	0.008	0.095	0.087	0.008	0.0917	1
AIF1L	GERD	HC	Dist	Basal	0.003	0.025	0.021	0.004	0.0918	1
ANAPC7	GERD	HC	Dist	Basal	0.002	0.152	0.14	0.012	0.0918	1
RBAK	GERD	HC	Dist	Basal	-0.009	0.059	0.066	-0.007	0.0918	1
BRCA1	GERD	HC	Dist	Basal	0.006	0.033	0.027	0.006	0.0918	1
NFKB2	GERD	HC	Dist	Basal	-0.011	0.077	0.086	-0.009	0.0921	1
PPIL4	GERD	HC	Dist	Basal	0.01	0.261	0.25	0.011	0.0922	1
SLC39A13	GERD	HC	Dist	Basal	-0.011	0.081	0.09	-0.009	0.0923	1
SIK3	GERD	HC	Dist	Basal	0.007	0.053	0.047	0.006	0.0924	1
METTL25	GERD	HC	Dist	Basal	0.008	0.104	0.096	0.008	0.0925	1
HMGB3	GERD	HC	Dist	Basal	-0.011	0.09	0.099	-0.009	0.0925	1
ARHGEF4	GERD	HC	Dist	Basal	0.004	0.08	0.072	0.008	0.0927	1
IMPAD1	GERD	HC	Dist	Basal	0.007	0.108	0.099	0.009	0.0928	1
ZNF611	GERD	HC	Dist	Basal	-0.004	0.017	0.021	-0.004	0.0928	1
FBXL12	GERD	HC	Dist	Basal	0.007	0.09	0.082	0.008	0.0929	1
ESPN	GERD	HC	Dist	Basal	0.006	0.033	0.028	0.005	0.0932	1
BMPR2	GERD	HC	Dist	Basal	0.011	0.13	0.121	0.009	0.0933	1
PPP6R3	GERD	HC	Dist	Basal	0.005	0.123	0.114	0.009	0.0933	1
YTHDC1	GERD	HC	Dist	Basal	0.009	0.365	0.349	0.016	0.0934	1
DLG3	GERD	HC	Dist	Basal	0.009	0.088	0.08	0.008	0.0935	1
C18orf25	GERD	HC	Dist	Basal	0.006	0.076	0.068	0.008	0.0935	1
ZYG11B	GERD	HC	Dist	Basal	0.009	0.117	0.108	0.009	0.0935	1
RBM5	GERD	HC	Dist	Basal	-0.021	0.181	0.192	-0.011	0.0936	1
NUP58	GERD	HC	Dist	Basal	-0.014	0.1	0.109	-0.009	0.0938	1
ZNF836	GERD	HC	Dist	Basal	0.011	0.055	0.049	0.006	0.0938	1
MTHFR	GERD	HC	Dist	Basal	-0.005	0.049	0.057	-0.008	0.0939	1
P3H1	GERD	HC	Dist	Basal	0.006	0.028	0.023	0.005	0.0939	1
TOP3A	GERD	HC	Dist	Basal	-0.006	0.027	0.033	-0.006	0.094	1
NMU	GERD	HC	Dist	Basal	0.007	0.26	0.247	0.013	0.0941	1
POM121	GERD	HC	Dist	Basal	0.006	0.082	0.074	0.008	0.0942	1
PLEKHF2	GERD	HC	Dist	Basal	0.014	0.219	0.211	0.008	0.0942	1
NAA25	GERD	HC	Dist	Basal	0.003	0.109	0.099	0.01	0.0942	1
C5	GERD	HC	Dist	Basal	0.002	0.014	0.011	0.003	0.0943	1
CIB2	GERD	HC	Dist	Basal	0.01	0.053	0.047	0.006	0.0944	1
TRMT12	GERD	HC	Dist	Basal	-0.006	0.032	0.038	-0.006	0.0945	1
C16orf58	GERD	HC	Dist	Basal	0.005	0.076	0.068	0.008	0.0945	1
ZUP1	GERD	HC	Dist	Basal	0.007	0.052	0.046	0.006	0.0945	1
ARL1	GERD	HC	Dist	Basal	0.005	0.392	0.371	0.021	0.0945	1
BNIP3L	GERD	HC	Dist	Basal	0.009	0.288	0.275	0.013	0.0946	1
ZMIZ1	GERD	HC	Dist	Basal	0.008	0.082	0.074	0.008	0.0946	1
SMG8	GERD	HC	Dist	Basal	-0.007	0.025	0.03	-0.005	0.0947	1
IKZF5	GERD	HC	Dist	Basal	-0.008	0.051	0.059	-0.008	0.0947	1
BDH2	GERD	HC	Dist	Basal	0.009	0.274	0.262	0.012	0.0947	1
ELP3	GERD	HC	Dist	Basal	-0.011	0.063	0.071	-0.008	0.0948	1
CCDC184	GERD	HC	Dist	Basal	-0.003	0.018	0.022	-0.004	0.0949	1
ZDHHC5	GERD	HC	Dist	Basal	0.011	0.158	0.149	0.009	0.0949	1
GID4	GERD	HC	Dist	Basal	0.007	0.062	0.055	0.007	0.095	1
GAA	GERD	HC	Dist	Basal	0.006	0.105	0.097	0.008	0.0952	1
GALNT2	GERD	HC	Dist	Basal	-0.012	0.128	0.139	-0.011	0.0952	1
AASS	GERD	HC	Dist	Basal	-0.013	0.129	0.14	-0.011	0.0954	1
FEM1C	GERD	HC	Dist	Basal	0.005	0.054	0.047	0.007	0.0954	1
LINC00992	GERD	HC	Dist	Basal	-0.004	0.022	0.027	-0.005	0.0955	1
KCTD10	GERD	HC	Dist	Basal	0.006	0.055	0.048	0.007	0.0955	1
INTU	GERD	HC	Dist	Basal	0.009	0.095	0.087	0.008	0.0956	1
TERF2	GERD	HC	Dist	Basal	0.009	0.083	0.075	0.008	0.0957	1
METTL15	GERD	HC	Dist	Basal	-0.012	0.085	0.094	-0.009	0.0959	1
TLE1	GERD	HC	Dist	Basal	0.006	0.047	0.04	0.007	0.0959	1
RPRD2	GERD	HC	Dist	Basal	-0.011	0.144	0.156	-0.012	0.0959	1
FAM193A	GERD	HC	Dist	Basal	0.007	0.062	0.055	0.007	0.096	1
C12orf4	GERD	HC	Dist	Basal	-0.006	0.034	0.04	-0.006	0.0961	1
FES	GERD	HC	Dist	Basal	0.004	0.017	0.013	0.004	0.0961	1
GPR153	GERD	HC	Dist	Basal	0.004	0.016	0.013	0.003	0.0961	1
DNAJA3	GERD	HC	Dist	Basal	0.01	0.141	0.132	0.009	0.0961	1
FECH	GERD	HC	Dist	Basal	0.004	0.06	0.053	0.007	0.0962	1
EP400	GERD	HC	Dist	Basal	-0.01	0.053	0.06	-0.007	0.0962	1
PNPLA2	GERD	HC	Dist	Basal	0.012	0.107	0.099	0.008	0.0963	1
DAD1	GERD	HC	Dist	Basal	-0.01	0.715	0.693	0.022	0.0964	1
LINC00649	GERD	HC	Dist	Basal	-0.013	0.098	0.108	-0.01	0.0964	1
POLR3E	GERD	HC	Dist	Basal	-0.01	0.096	0.106	-0.01	0.0965	1
VDAC3	GERD	HC	Dist	Basal	-0.024	0.443	0.446	-0.003	0.0966	1
MPZL3	GERD	HC	Dist	Basal	-0.005	0.012	0.016	-0.004	0.0967	1
MBIP	GERD	HC	Dist	Basal	-0.022	0.227	0.239	-0.012	0.0969	1
USP1	GERD	HC	Dist	Basal	0.012	0.227	0.218	0.009	0.097	1
TRIM56	GERD	HC	Dist	Basal	-0.023	0.22	0.231	-0.011	0.0971	1
FAM172A	GERD	HC	Dist	Basal	-0.018	0.191	0.204	-0.013	0.0971	1
GRB7	GERD	HC	Dist	Basal	0.008	0.108	0.099	0.009	0.0972	1
STK4	GERD	HC	Dist	Basal	-0.014	0.13	0.141	-0.011	0.0975	1
DDI2	GERD	HC	Dist	Basal	-0.015	0.103	0.112	-0.009	0.0975	1
HIST2H2AC	GERD	HC	Dist	Basal	0.014	0.151	0.144	0.007	0.0977	1
RAB8A	GERD	HC	Dist	Basal	0.006	0.265	0.253	0.012	0.0977	1
ZNF703	GERD	HC	Dist	Basal	0.011	0.133	0.124	0.009	0.0979	1
RIN2	GERD	HC	Dist	Basal	0.007	0.366	0.35	0.016	0.0979	1
CDC25B	GERD	HC	Dist	Basal	0.003	0.019	0.016	0.003	0.098	1
CLPX	GERD	HC	Dist	Basal	-0.016	0.155	0.166	-0.011	0.0981	1
SPRYD7	GERD	HC	Dist	Basal	-0.013	0.15	0.163	-0.013	0.0982	1
RAD9A	GERD	HC	Dist	Basal	0.01	0.102	0.094	0.008	0.0982	1
DCTPP1	GERD	HC	Dist	Basal	0.004	0.301	0.284	0.017	0.0982	1
HIPK1	GERD	HC	Dist	Basal	-0.013	0.077	0.085	-0.008	0.0983	1
AL499604.1	GERD	HC	Dist	Basal	0.005	0.016	0.012	0.004	0.0985	1
BEX2	GERD	HC	Dist	Basal	-0.023	0.224	0.235	-0.011	0.0985	1
MANEA	GERD	HC	Dist	Basal	0.005	0.073	0.066	0.007	0.0986	1
PPP2R1B	GERD	HC	Dist	Basal	0.005	0.05	0.043	0.007	0.0988	1
MAP2K5	GERD	HC	Dist	Basal	0.007	0.079	0.072	0.007	0.0988	1
ZNF280C	GERD	HC	Dist	Basal	0.004	0.021	0.017	0.004	0.0989	1
MIR181A2HG	GERD	HC	Dist	Basal	-0.004	0.023	0.027	-0.004	0.099	1
ERI3	GERD	HC	Dist	Basal	0.007	0.218	0.206	0.012	0.0992	1
KIF27	GERD	HC	Dist	Basal	0.005	0.038	0.033	0.005	0.0995	1
ABCA5	GERD	HC	Dist	Basal	0.007	0.159	0.148	0.011	0.0996	1
BET1L	GERD	HC	Dist	Basal	0.007	0.064	0.057	0.007	0.0996	1
SERTAD1	GERD	HC	Dist	Basal	0.013	0.551	0.521	0.03	0.0997	1
USP25	GERD	HC	Dist	Basal	0.01	0.088	0.081	0.007	0.0998	1
MCU	GERD	HC	Dist	Basal	0.008	0.059	0.053	0.006	0.0998	1
PHYKPL	GERD	HC	Dist	Basal	0.008	0.128	0.119	0.009	0.1	1
ZNF711	GERD	HC	Dist	Basal	-0.004	0.031	0.037	-0.006	0.1	1
GALNS	GERD	HC	Dist	Basal	0.006	0.049	0.043	0.006	0.1	1
RNF212	GERD	HC	Dist	Basal	-0.005	0.015	0.018	-0.003	0.1	1
PEPD	GERD	HC	Dist	Basal	0.009	0.148	0.14	0.008	0.1	1
PSMG3-AS1	GERD	HC	Dist	Basal	0.003	0.019	0.015	0.004	0.101	1
EDEM3	GERD	HC	Dist	Basal	0.005	0.055	0.049	0.006	0.101	1
WFDC5	GERD	HC	Dist	Basal	0.007	0.073	0.065	0.008	0.101	1
NUDT13	GERD	HC	Dist	Basal	0.003	0.021	0.017	0.004	0.101	1
PTPN14	GERD	HC	Dist	Basal	-0.024	0.257	0.267	-0.01	0.101	1
SLC39A14	GERD	HC	Dist	Basal	-0.008	0.046	0.052	-0.006	0.101	1
HS2ST1	GERD	HC	Dist	Basal	0.008	0.072	0.065	0.007	0.101	1
UBL7-AS1	GERD	HC	Dist	Basal	0.006	0.078	0.07	0.008	0.101	1
YKT6	GERD	HC	Dist	Basal	0.005	0.05	0.043	0.007	0.101	1
TIMM10B	GERD	HC	Dist	Basal	-0.013	0.109	0.118	-0.009	0.101	1
PCIF1	GERD	HC	Dist	Basal	0.007	0.076	0.069	0.007	0.101	1
UPP1	GERD	HC	Dist	Basal	-0.017	0.15	0.161	-0.011	0.101	1
KRT34	GERD	HC	Dist	Basal	-0.003	0.013	0.017	-0.004	0.101	1
MAP7D2	GERD	HC	Dist	Basal	0.005	0.051	0.045	0.006	0.101	1
MCC	GERD	HC	Dist	Basal	0.009	0.13	0.121	0.009	0.101	1
C16orf74	GERD	HC	Dist	Basal	0.008	0.142	0.132	0.01	0.101	1
SYNJ2	GERD	HC	Dist	Basal	0.003	0.038	0.032	0.006	0.101	1
FMOD	GERD	HC	Dist	Basal	0.002	0.016	0.013	0.003	0.102	1
HACE1	GERD	HC	Dist	Basal	0.004	0.023	0.019	0.004	0.102	1
AL161421.1	GERD	HC	Dist	Basal	-0.003	0.024	0.029	-0.005	0.102	1
CARD8	GERD	HC	Dist	Basal	0.006	0.056	0.05	0.006	0.102	1
NUP50	GERD	HC	Dist	Basal	0.006	0.138	0.129	0.009	0.102	1
KLHL13	GERD	HC	Dist	Basal	-0.007	0.064	0.073	-0.009	0.102	1
ALKBH4	GERD	HC	Dist	Basal	0.008	0.106	0.098	0.008	0.102	1
CNPPD1	GERD	HC	Dist	Basal	0.008	0.1	0.092	0.008	0.102	1
AATF	GERD	HC	Dist	Basal	0.007	0.267	0.253	0.014	0.102	1
ARCN1	GERD	HC	Dist	Basal	0.009	0.193	0.183	0.01	0.102	1
SMIM2-AS1	GERD	HC	Dist	Basal	-0.006	0.015	0.019	-0.004	0.102	1
UBAP2L	GERD	HC	Dist	Basal	0.006	0.157	0.146	0.011	0.102	1
RSL1D1	GERD	HC	Dist	Basal	0	0.817	0.78	0.037	0.102	1
BORA	GERD	HC	Dist	Basal	-0.003	0.011	0.015	-0.004	0.103	1
PIP5K1A	GERD	HC	Dist	Basal	-0.01	0.066	0.073	-0.007	0.103	1
ALG6	GERD	HC	Dist	Basal	-0.01	0.071	0.079	-0.008	0.103	1
DPY19L4	GERD	HC	Dist	Basal	-0.011	0.08	0.089	-0.009	0.103	1
TTC28-AS1	GERD	HC	Dist	Basal	-0.01	0.107	0.117	-0.01	0.103	1
IL15	GERD	HC	Dist	Basal	0.01	0.142	0.132	0.01	0.103	1
CLDN12	GERD	HC	Dist	Basal	-0.006	0.032	0.038	-0.006	0.103	1
ERGIC3	GERD	HC	Dist	Basal	0.008	0.475	0.448	0.027	0.103	1
NAA30	GERD	HC	Dist	Basal	0.008	0.075	0.068	0.007	0.103	1
TRDMT1	GERD	HC	Dist	Basal	-0.006	0.026	0.031	-0.005	0.103	1
AL132857.1	GERD	HC	Dist	Basal	0.01	0.129	0.12	0.009	0.103	1
XPO4	GERD	HC	Dist	Basal	-0.004	0.036	0.042	-0.006	0.104	1
KHDC1	GERD	HC	Dist	Basal	0.008	0.049	0.043	0.006	0.104	1
CEP89	GERD	HC	Dist	Basal	0.007	0.064	0.057	0.007	0.104	1
TCAF1	GERD	HC	Dist	Basal	0.009	0.179	0.169	0.01	0.104	1
RARA	GERD	HC	Dist	Basal	0.002	0.026	0.022	0.004	0.104	1
AC106900.1	GERD	HC	Dist	Basal	-0.005	0.015	0.019	-0.004	0.104	1
BTF3L4	GERD	HC	Dist	Basal	0.007	0.443	0.424	0.019	0.104	1
ARHGEF2	GERD	HC	Dist	Basal	-0.006	0.02	0.025	-0.005	0.104	1
CEP85L	GERD	HC	Dist	Basal	0.003	0.015	0.012	0.003	0.104	1
FAM189A2	GERD	HC	Dist	Basal	-0.008	0.097	0.108	-0.011	0.104	1
DDX58	GERD	HC	Dist	Basal	0.006	0.081	0.074	0.007	0.104	1
NAV1	GERD	HC	Dist	Basal	0.006	0.042	0.036	0.006	0.104	1
ACTR3	GERD	HC	Dist	Basal	-0.023	0.531	0.525	0.006	0.104	1
MOGS	GERD	HC	Dist	Basal	-0.008	0.063	0.071	-0.008	0.105	1
UBXN2B	GERD	HC	Dist	Basal	0.006	0.067	0.06	0.007	0.105	1
KRI1	GERD	HC	Dist	Basal	-0.009	0.106	0.117	-0.011	0.105	1
PPP1R21	GERD	HC	Dist	Basal	-0.008	0.087	0.097	-0.01	0.105	1
THAP2	GERD	HC	Dist	Basal	0.013	0.158	0.149	0.009	0.105	1
BCL2	GERD	HC	Dist	Basal	-0.006	0.052	0.059	-0.007	0.105	1
LIG3	GERD	HC	Dist	Basal	0.004	0.052	0.046	0.006	0.105	1
PLEKHG6	GERD	HC	Dist	Basal	0.002	0.019	0.015	0.004	0.105	1
ATG4A	GERD	HC	Dist	Basal	0.005	0.026	0.022	0.004	0.105	1
LAMB2	GERD	HC	Dist	Basal	-0.013	0.103	0.113	-0.01	0.105	1
ZNF236	GERD	HC	Dist	Basal	0.004	0.041	0.035	0.006	0.105	1
QDPR	GERD	HC	Dist	Basal	0.009	0.17	0.161	0.009	0.105	1
CCDC74A	GERD	HC	Dist	Basal	-0.006	0.029	0.034	-0.005	0.105	1
HCST	GERD	HC	Dist	Basal	0.005	0.02	0.016	0.004	0.106	1
VIRMA	GERD	HC	Dist	Basal	0.006	0.134	0.125	0.009	0.106	1
TMEM246	GERD	HC	Dist	Basal	-0.009	0.08	0.089	-0.009	0.106	1
HSPBAP1	GERD	HC	Dist	Basal	0.003	0.04	0.034	0.006	0.106	1
MRPS25	GERD	HC	Dist	Basal	0.005	0.336	0.319	0.017	0.106	1
TCF3	GERD	HC	Dist	Basal	0.008	0.09	0.082	0.008	0.106	1
TMEM184A	GERD	HC	Dist	Basal	0.002	0.023	0.019	0.004	0.106	1
ABCC3	GERD	HC	Dist	Basal	-0.017	0.229	0.243	-0.014	0.106	1
ZNF43	GERD	HC	Dist	Basal	-0.009	0.083	0.093	-0.01	0.106	1
CHST14	GERD	HC	Dist	Basal	0.006	0.043	0.037	0.006	0.106	1
TSG101	GERD	HC	Dist	Basal	0.005	0.302	0.288	0.014	0.106	1
LIMK1	GERD	HC	Dist	Basal	0.003	0.018	0.014	0.004	0.107	1
LUZP1	GERD	HC	Dist	Basal	0.003	0.281	0.266	0.015	0.107	1
SQSTM1	GERD	HC	Dist	Basal	0.03	0.805	0.73	0.075	0.107	1
IFT20	GERD	HC	Dist	Basal	0.008	0.267	0.255	0.012	0.107	1
PPP4R2	GERD	HC	Dist	Basal	0.007	0.301	0.289	0.012	0.107	1
SFT2D2	GERD	HC	Dist	Basal	0.004	0.108	0.099	0.009	0.107	1
MON1A	GERD	HC	Dist	Basal	0.002	0.027	0.023	0.004	0.107	1
EIF3E	GERD	HC	Dist	Basal	0.013	0.989	0.975	0.014	0.107	1
FIS1	GERD	HC	Dist	Basal	-0.011	0.699	0.683	0.016	0.107	1
SEMA6A	GERD	HC	Dist	Basal	0.005	0.033	0.028	0.005	0.107	1
AGO2	GERD	HC	Dist	Basal	-0.017	0.096	0.104	-0.008	0.107	1
BTG3	GERD	HC	Dist	Basal	-0.019	0.319	0.333	-0.014	0.107	1
MIR200CHG	GERD	HC	Dist	Basal	-0.006	0.065	0.073	-0.008	0.108	1
LINC00623	GERD	HC	Dist	Basal	0.008	0.127	0.118	0.009	0.108	1
PTPN6	GERD	HC	Dist	Basal	0.007	0.099	0.09	0.009	0.108	1
EXOC8	GERD	HC	Dist	Basal	0.003	0.044	0.038	0.006	0.108	1
DUSP12	GERD	HC	Dist	Basal	0.008	0.107	0.099	0.008	0.108	1
LRRK2	GERD	HC	Dist	Basal	0.003	0.029	0.024	0.005	0.108	1
WDHD1	GERD	HC	Dist	Basal	0.004	0.031	0.026	0.005	0.108	1
METTL16	GERD	HC	Dist	Basal	0.006	0.111	0.102	0.009	0.108	1
ABCC1	GERD	HC	Dist	Basal	0.003	0.036	0.031	0.005	0.108	1
KIAA2026	GERD	HC	Dist	Basal	0.008	0.149	0.139	0.01	0.108	1
PEX7	GERD	HC	Dist	Basal	0.009	0.056	0.05	0.006	0.108	1
ZNF746	GERD	HC	Dist	Basal	0.003	0.032	0.027	0.005	0.108	1
MIR100HG	GERD	HC	Dist	Basal	0.003	0.017	0.014	0.003	0.108	1
MRPL2	GERD	HC	Dist	Basal	0.006	0.294	0.282	0.012	0.109	1
BHLHE41	GERD	HC	Dist	Basal	0.008	0.137	0.128	0.009	0.109	1
FAM76B	GERD	HC	Dist	Basal	0.007	0.104	0.096	0.008	0.109	1
AC009237.14	GERD	HC	Dist	Basal	0.004	0.019	0.016	0.003	0.109	1
ST7L	GERD	HC	Dist	Basal	-0.012	0.127	0.138	-0.011	0.109	1
BRI3BP	GERD	HC	Dist	Basal	0.005	0.072	0.064	0.008	0.109	1
AC090517.5	GERD	HC	Dist	Basal	0.004	0.032	0.027	0.005	0.109	1
WDR55	GERD	HC	Dist	Basal	0.002	0.118	0.108	0.01	0.109	1
KCP	GERD	HC	Dist	Basal	-0.006	0.035	0.041	-0.006	0.11	1
CLOCK	GERD	HC	Dist	Basal	-0.013	0.154	0.166	-0.012	0.11	1
APOC1	GERD	HC	Dist	Basal	0.006	0.077	0.07	0.007	0.11	1
UCK1	GERD	HC	Dist	Basal	0.01	0.089	0.082	0.007	0.11	1
YIPF6	GERD	HC	Dist	Basal	0.006	0.208	0.198	0.01	0.11	1
MPHOSPH9	GERD	HC	Dist	Basal	0.003	0.06	0.053	0.007	0.11	1
C1orf174	GERD	HC	Dist	Basal	0.005	0.141	0.131	0.01	0.11	1
ZMPSTE24	GERD	HC	Dist	Basal	0.004	0.129	0.119	0.01	0.11	1
ATP1A1	GERD	HC	Dist	Basal	-0.011	0.621	0.585	0.036	0.11	1
TAMM41	GERD	HC	Dist	Basal	0.003	0.081	0.073	0.008	0.11	1
KLF6	GERD	HC	Dist	Basal	0.015	0.6	0.572	0.028	0.11	1
WASHC5	GERD	HC	Dist	Basal	0.007	0.074	0.067	0.007	0.11	1
MORC2-AS1	GERD	HC	Dist	Basal	0.005	0.021	0.017	0.004	0.11	1
FAM160A2	GERD	HC	Dist	Basal	0.003	0.044	0.038	0.006	0.11	1
GTF2E1	GERD	HC	Dist	Basal	0.002	0.031	0.026	0.005	0.11	1
MEMO1	GERD	HC	Dist	Basal	0.004	0.026	0.021	0.005	0.11	1
COQ8B	GERD	HC	Dist	Basal	0.008	0.091	0.083	0.008	0.11	1
AC027644.3	GERD	HC	Dist	Basal	0.005	0.08	0.073	0.007	0.111	1
DCUN1D4	GERD	HC	Dist	Basal	-0.01	0.068	0.075	-0.007	0.111	1
DNMT1	GERD	HC	Dist	Basal	0.004	0.151	0.14	0.011	0.111	1
SENP8	GERD	HC	Dist	Basal	-0.006	0.024	0.029	-0.005	0.111	1
CUL4B	GERD	HC	Dist	Basal	0.008	0.111	0.103	0.008	0.111	1
ESRP1	GERD	HC	Dist	Basal	0.007	0.194	0.183	0.011	0.111	1
DNAJA4	GERD	HC	Dist	Basal	-0.005	0.025	0.029	-0.004	0.111	1
SARS2	GERD	HC	Dist	Basal	0.009	0.125	0.116	0.009	0.111	1
NPTN-IT1	GERD	HC	Dist	Basal	0.004	0.019	0.015	0.004	0.112	1
DEF6	GERD	HC	Dist	Basal	0.009	0.123	0.114	0.009	0.112	1
C5orf51	GERD	HC	Dist	Basal	0.01	0.117	0.109	0.008	0.112	1
SEPSECS	GERD	HC	Dist	Basal	0.006	0.038	0.033	0.005	0.112	1
PES1	GERD	HC	Dist	Basal	-0.011	0.073	0.081	-0.008	0.112	1
ZP3	GERD	HC	Dist	Basal	0.004	0.042	0.037	0.005	0.112	1
CLBA1	GERD	HC	Dist	Basal	0.003	0.024	0.02	0.004	0.112	1
FOXO1	GERD	HC	Dist	Basal	0.008	0.107	0.099	0.008	0.112	1
ZNF696	GERD	HC	Dist	Basal	0.004	0.017	0.013	0.004	0.112	1
GPHN	GERD	HC	Dist	Basal	-0.006	0.062	0.069	-0.007	0.112	1
GFOD2	GERD	HC	Dist	Basal	0.004	0.076	0.069	0.007	0.112	1
DAG1	GERD	HC	Dist	Basal	0.005	0.093	0.085	0.008	0.112	1
HERC4	GERD	HC	Dist	Basal	-0.017	0.143	0.153	-0.01	0.112	1
TMEM234	GERD	HC	Dist	Basal	0.005	0.042	0.037	0.005	0.113	1
ATP6V0D1	GERD	HC	Dist	Basal	0.006	0.211	0.198	0.013	0.113	1
TRIM11	GERD	HC	Dist	Basal	0.006	0.055	0.048	0.007	0.113	1
TBC1D22B	GERD	HC	Dist	Basal	-0.005	0.019	0.024	-0.005	0.113	1
RGPD5	GERD	HC	Dist	Basal	0.002	0.02	0.016	0.004	0.113	1
TXNDC11	GERD	HC	Dist	Basal	-0.007	0.035	0.04	-0.005	0.113	1
NUS1	GERD	HC	Dist	Basal	0.007	0.081	0.073	0.008	0.113	1
ATP11C	GERD	HC	Dist	Basal	0.005	0.034	0.029	0.005	0.113	1
LINC01355	GERD	HC	Dist	Basal	-0.008	0.013	0.016	-0.003	0.113	1
TSEN2	GERD	HC	Dist	Basal	-0.007	0.034	0.039	-0.005	0.113	1
IDE	GERD	HC	Dist	Basal	-0.008	0.049	0.056	-0.007	0.113	1
SLC2A9	GERD	HC	Dist	Basal	0.005	0.036	0.031	0.005	0.113	1
LCMT2	GERD	HC	Dist	Basal	-0.004	0.012	0.016	-0.004	0.113	1
ZNF440	GERD	HC	Dist	Basal	-0.004	0.029	0.034	-0.005	0.114	1
TOR1A	GERD	HC	Dist	Basal	0.007	0.104	0.095	0.009	0.114	1
CAPN15	GERD	HC	Dist	Basal	0.004	0.025	0.021	0.004	0.114	1
CDH3	GERD	HC	Dist	Basal	-0.019	0.175	0.185	-0.01	0.114	1
RABEP1	GERD	HC	Dist	Basal	0.012	0.141	0.133	0.008	0.114	1
UBR2	GERD	HC	Dist	Basal	0.005	0.168	0.157	0.011	0.114	1
CAP2	GERD	HC	Dist	Basal	-0.006	0.028	0.033	-0.005	0.114	1
SPG11	GERD	HC	Dist	Basal	0.006	0.114	0.106	0.008	0.115	1
RPGR	GERD	HC	Dist	Basal	-0.01	0.069	0.076	-0.007	0.115	1
MTR	GERD	HC	Dist	Basal	-0.014	0.091	0.099	-0.008	0.115	1
ELAC1	GERD	HC	Dist	Basal	0.006	0.072	0.065	0.007	0.115	1
UBTD2	GERD	HC	Dist	Basal	0.01	0.066	0.059	0.007	0.116	1
SEC63	GERD	HC	Dist	Basal	0.009	0.262	0.251	0.011	0.116	1
BRPF1	GERD	HC	Dist	Basal	0.002	0.026	0.022	0.004	0.116	1
PSMA3	GERD	HC	Dist	Basal	-0.02	0.562	0.557	0.005	0.116	1
ABHD2	GERD	HC	Dist	Basal	0.005	0.058	0.052	0.006	0.116	1
KIAA2013	GERD	HC	Dist	Basal	0.005	0.12	0.111	0.009	0.116	1
BCL3	GERD	HC	Dist	Basal	0.007	0.08	0.073	0.007	0.116	1
NPR3	GERD	HC	Dist	Basal	0.009	0.579	0.542	0.037	0.116	1
FZD1	GERD	HC	Dist	Basal	0.009	0.073	0.067	0.006	0.116	1
SAE1	GERD	HC	Dist	Basal	0.004	0.119	0.11	0.009	0.116	1
CARD16	GERD	HC	Dist	Basal	0.008	0.264	0.254	0.01	0.116	1
DNAJC3	GERD	HC	Dist	Basal	0.005	0.213	0.203	0.01	0.116	1
PBXIP1	GERD	HC	Dist	Basal	0.006	0.094	0.087	0.007	0.116	1
KPNA4	GERD	HC	Dist	Basal	0.007	0.204	0.194	0.01	0.116	1
TMEM230	GERD	HC	Dist	Basal	0.009	0.371	0.359	0.012	0.116	1
CALR	GERD	HC	Dist	Basal	-0.018	0.61	0.588	0.022	0.116	1
SORD	GERD	HC	Dist	Basal	0.006	0.206	0.194	0.012	0.117	1
CCT4	GERD	HC	Dist	Basal	-0.009	0.678	0.652	0.026	0.117	1
RBL2	GERD	HC	Dist	Basal	0.007	0.127	0.119	0.008	0.117	1
PHTF1	GERD	HC	Dist	Basal	0.005	0.018	0.014	0.004	0.117	1
FAM50A	GERD	HC	Dist	Basal	0.009	0.095	0.088	0.007	0.117	1
MIR193BHG	GERD	HC	Dist	Basal	0.002	0.016	0.013	0.003	0.117	1
TNFRSF25	GERD	HC	Dist	Basal	0.004	0.031	0.026	0.005	0.117	1
ZNF777	GERD	HC	Dist	Basal	0.005	0.03	0.026	0.004	0.117	1
ZC3H12A	GERD	HC	Dist	Basal	-0.012	0.114	0.124	-0.01	0.117	1
NCCRP1	GERD	HC	Dist	Basal	-0.003	0.021	0.025	-0.004	0.117	1
PTK7	GERD	HC	Dist	Basal	0.008	0.159	0.15	0.009	0.117	1
ASH1L	GERD	HC	Dist	Basal	0.003	0.321	0.305	0.016	0.117	1
TMEM263	GERD	HC	Dist	Basal	-0.012	0.125	0.135	-0.01	0.117	1
ELOVL5	GERD	HC	Dist	Basal	-0.011	0.065	0.072	-0.007	0.117	1
TGFBRAP1	GERD	HC	Dist	Basal	0.004	0.057	0.05	0.007	0.117	1
NMNAT1	GERD	HC	Dist	Basal	0.004	0.058	0.052	0.006	0.117	1
VHL	GERD	HC	Dist	Basal	0.006	0.087	0.08	0.007	0.118	1
STX7	GERD	HC	Dist	Basal	-0.021	0.23	0.241	-0.011	0.118	1
ZNF845	GERD	HC	Dist	Basal	0.002	0.024	0.019	0.005	0.118	1
AC083799.1	GERD	HC	Dist	Basal	-0.005	0.016	0.02	-0.004	0.118	1
MYBBP1A	GERD	HC	Dist	Basal	0	0.043	0.037	0.006	0.118	1
PANX1	GERD	HC	Dist	Basal	0.005	0.024	0.02	0.004	0.118	1
SLC12A9	GERD	HC	Dist	Basal	0.006	0.064	0.058	0.006	0.118	1
PIP4K2C	GERD	HC	Dist	Basal	0.006	0.039	0.034	0.005	0.118	1
PHLPP1	GERD	HC	Dist	Basal	0.007	0.076	0.069	0.007	0.118	1
OCRL	GERD	HC	Dist	Basal	0.004	0.032	0.027	0.005	0.119	1
POLB	GERD	HC	Dist	Basal	0.004	0.08	0.072	0.008	0.119	1
AC242426.2	GERD	HC	Dist	Basal	0.006	0.023	0.019	0.004	0.119	1
FLOT1	GERD	HC	Dist	Basal	0.008	0.275	0.262	0.013	0.119	1
RPN2	GERD	HC	Dist	Basal	0.008	0.469	0.447	0.022	0.119	1
AP002748.4	GERD	HC	Dist	Basal	0.003	0.027	0.022	0.005	0.119	1
LRCH3	GERD	HC	Dist	Basal	0.005	0.079	0.072	0.007	0.119	1
RAB11FIP3	GERD	HC	Dist	Basal	0.003	0.018	0.015	0.003	0.119	1
TMEM120B	GERD	HC	Dist	Basal	0.003	0.021	0.017	0.004	0.119	1
ICMT	GERD	HC	Dist	Basal	0.007	0.056	0.05	0.006	0.119	1
YTHDC2	GERD	HC	Dist	Basal	0.008	0.125	0.117	0.008	0.12	1
RNF214	GERD	HC	Dist	Basal	0.007	0.13	0.122	0.008	0.12	1
ZNF480	GERD	HC	Dist	Basal	0.009	0.125	0.117	0.008	0.12	1
PALB2	GERD	HC	Dist	Basal	-0.006	0.053	0.06	-0.007	0.12	1
PUDP	GERD	HC	Dist	Basal	-0.007	0.047	0.053	-0.006	0.12	1
AL590617.2	GERD	HC	Dist	Basal	0.006	0.021	0.017	0.004	0.12	1
AKTIP	GERD	HC	Dist	Basal	-0.008	0.063	0.07	-0.007	0.12	1
TRAF3IP2	GERD	HC	Dist	Basal	0.007	0.165	0.156	0.009	0.12	1
ATP9B	GERD	HC	Dist	Basal	-0.005	0.044	0.05	-0.006	0.121	1
CDC42SE2	GERD	HC	Dist	Basal	-0.016	0.133	0.143	-0.01	0.121	1
DYNLL1	GERD	HC	Dist	Basal	-0.011	0.927	0.925	0.002	0.121	1
LRIG2	GERD	HC	Dist	Basal	0.003	0.074	0.067	0.007	0.121	1
TRAF3IP2-AS1	GERD	HC	Dist	Basal	0.004	0.022	0.018	0.004	0.121	1
CTNNB1	GERD	HC	Dist	Basal	-0.036	0.329	0.328	0.001	0.121	1
GALNT3	GERD	HC	Dist	Basal	0.01	0.234	0.225	0.009	0.121	1
SNAPC3	GERD	HC	Dist	Basal	0.009	0.075	0.068	0.007	0.121	1
EXOC5	GERD	HC	Dist	Basal	0.008	0.119	0.111	0.008	0.121	1
CLCN7	GERD	HC	Dist	Basal	0.005	0.041	0.036	0.005	0.121	1
AC006329.1	GERD	HC	Dist	Basal	0.002	0.07	0.062	0.008	0.121	1
ETV6	GERD	HC	Dist	Basal	-0.007	0.102	0.112	-0.01	0.121	1
PTPRS	GERD	HC	Dist	Basal	0.01	0.067	0.061	0.006	0.122	1
CHST12	GERD	HC	Dist	Basal	0.01	0.107	0.099	0.008	0.122	1
DNAJC9	GERD	HC	Dist	Basal	0.007	0.167	0.158	0.009	0.122	1
UFSP2	GERD	HC	Dist	Basal	0.007	0.269	0.258	0.011	0.122	1
LINC00909	GERD	HC	Dist	Basal	0.005	0.09	0.083	0.007	0.122	1
KIAA1841	GERD	HC	Dist	Basal	0.004	0.022	0.018	0.004	0.122	1
ZNF623	GERD	HC	Dist	Basal	0.006	0.041	0.036	0.005	0.122	1
MARCH8	GERD	HC	Dist	Basal	0.006	0.032	0.028	0.004	0.122	1
ZNF185	GERD	HC	Dist	Basal	0.008	0.108	0.1	0.008	0.122	1
C1QTNF6	GERD	HC	Dist	Basal	0.004	0.017	0.014	0.003	0.123	1
APOBEC3F	GERD	HC	Dist	Basal	-0.006	0.027	0.032	-0.005	0.123	1
HSP90AA1	GERD	HC	Dist	Basal	0.018	0.971	0.943	0.028	0.123	1
ACVR2A	GERD	HC	Dist	Basal	-0.009	0.058	0.065	-0.007	0.123	1
IP6K2	GERD	HC	Dist	Basal	0.006	0.5	0.47	0.03	0.123	1
RAB27A	GERD	HC	Dist	Basal	0.006	0.066	0.059	0.007	0.123	1
MISP3	GERD	HC	Dist	Basal	0.005	0.036	0.031	0.005	0.123	1
TPP1	GERD	HC	Dist	Basal	0.008	0.109	0.101	0.008	0.123	1
SNAPC4	GERD	HC	Dist	Basal	0.002	0.023	0.019	0.004	0.124	1
AKT2	GERD	HC	Dist	Basal	0.005	0.139	0.13	0.009	0.124	1
DGKD	GERD	HC	Dist	Basal	-0.004	0.02	0.024	-0.004	0.124	1
AMACR	GERD	HC	Dist	Basal	0.009	0.078	0.071	0.007	0.124	1
FAM114A2	GERD	HC	Dist	Basal	0.005	0.075	0.068	0.007	0.124	1
METRNL	GERD	HC	Dist	Basal	-0.003	0.024	0.028	-0.004	0.124	1
MCF2L	GERD	HC	Dist	Basal	0.005	0.039	0.033	0.006	0.124	1
SEC16A	GERD	HC	Dist	Basal	-0.009	0.04	0.046	-0.006	0.124	1
PDK3	GERD	HC	Dist	Basal	0.008	0.069	0.062	0.007	0.124	1
DHTKD1	GERD	HC	Dist	Basal	-0.009	0.056	0.063	-0.007	0.124	1
TOMM5	GERD	HC	Dist	Basal	-0.019	0.565	0.565	0	0.124	1
NOL10	GERD	HC	Dist	Basal	0.003	0.119	0.109	0.01	0.124	1
SCP2	GERD	HC	Dist	Basal	-0.015	0.588	0.58	0.008	0.124	1
ZC3HAV1L	GERD	HC	Dist	Basal	-0.003	0.018	0.022	-0.004	0.124	1
DENND10	GERD	HC	Dist	Basal	0.004	0.171	0.161	0.01	0.125	1
PPP4C	GERD	HC	Dist	Basal	-0.021	0.422	0.433	-0.011	0.125	1
CAB39	GERD	HC	Dist	Basal	0.008	0.122	0.114	0.008	0.125	1
STAU2	GERD	HC	Dist	Basal	-0.011	0.103	0.112	-0.009	0.125	1
CAMTA2	GERD	HC	Dist	Basal	0.003	0.038	0.033	0.005	0.125	1
BEX5	GERD	HC	Dist	Basal	-0.004	0.019	0.023	-0.004	0.125	1
FAN1	GERD	HC	Dist	Basal	-0.008	0.088	0.097	-0.009	0.125	1
WSB2	GERD	HC	Dist	Basal	0.005	0.109	0.1	0.009	0.125	1
RACGAP1	GERD	HC	Dist	Basal	-0.006	0.024	0.028	-0.004	0.125	1
SEPTIN10	GERD	HC	Dist	Basal	-0.016	0.587	0.568	0.019	0.125	1
ZNF561	GERD	HC	Dist	Basal	-0.011	0.105	0.115	-0.01	0.125	1
CUL9	GERD	HC	Dist	Basal	-0.006	0.041	0.047	-0.006	0.125	1
DTWD1	GERD	HC	Dist	Basal	0.005	0.238	0.226	0.012	0.125	1
TRIM52-AS1	GERD	HC	Dist	Basal	-0.007	0.069	0.077	-0.008	0.125	1
CENPK	GERD	HC	Dist	Basal	-0.011	0.055	0.061	-0.006	0.125	1
PCCB	GERD	HC	Dist	Basal	-0.008	0.056	0.063	-0.007	0.125	1
NRAV	GERD	HC	Dist	Basal	0.005	0.042	0.036	0.006	0.126	1
ODR4	GERD	HC	Dist	Basal	0.005	0.128	0.119	0.009	0.126	1
TNFRSF10A	GERD	HC	Dist	Basal	0.005	0.039	0.034	0.005	0.126	1
BRF1	GERD	HC	Dist	Basal	0.006	0.04	0.035	0.005	0.126	1
PHF8	GERD	HC	Dist	Basal	0.005	0.055	0.049	0.006	0.126	1
TMEM218	GERD	HC	Dist	Basal	0.008	0.139	0.13	0.009	0.126	1
ZSCAN26	GERD	HC	Dist	Basal	-0.008	0.051	0.058	-0.007	0.126	1
ADA	GERD	HC	Dist	Basal	0.007	0.067	0.06	0.007	0.127	1
PBX2	GERD	HC	Dist	Basal	-0.01	0.098	0.107	-0.009	0.127	1
UNC50	GERD	HC	Dist	Basal	-0.023	0.263	0.273	-0.01	0.127	1
SMCHD1	GERD	HC	Dist	Basal	0.007	0.18	0.171	0.009	0.127	1
NNT	GERD	HC	Dist	Basal	0.009	0.144	0.135	0.009	0.127	1
PSMD7	GERD	HC	Dist	Basal	0.005	0.451	0.428	0.023	0.127	1
KLHL21	GERD	HC	Dist	Basal	0.005	0.111	0.102	0.009	0.127	1
RNF32	GERD	HC	Dist	Basal	-0.004	0.023	0.027	-0.004	0.127	1
MPI	GERD	HC	Dist	Basal	0.006	0.057	0.051	0.006	0.127	1
IL13RA1	GERD	HC	Dist	Basal	-0.007	0.049	0.055	-0.006	0.127	1
EHBP1L1	GERD	HC	Dist	Basal	0.007	0.048	0.042	0.006	0.127	1
CCDC71	GERD	HC	Dist	Basal	-0.006	0.031	0.036	-0.005	0.127	1
MIR22HG	GERD	HC	Dist	Basal	-0.009	0.054	0.061	-0.007	0.127	1
TCEAL1	GERD	HC	Dist	Basal	0.008	0.154	0.146	0.008	0.127	1
PLK3	GERD	HC	Dist	Basal	0.004	0.091	0.083	0.008	0.127	1
EEF1AKMT3	GERD	HC	Dist	Basal	-0.004	0.025	0.03	-0.005	0.127	1
AC073111.4	GERD	HC	Dist	Basal	0.004	0.029	0.024	0.005	0.127	1
C9orf40	GERD	HC	Dist	Basal	0.004	0.029	0.025	0.004	0.127	1
ZBTB8OS	GERD	HC	Dist	Basal	-0.015	0.194	0.207	-0.013	0.128	1
USF1	GERD	HC	Dist	Basal	0.001	0.036	0.031	0.005	0.128	1
PDZK1IP1	GERD	HC	Dist	Basal	0.001	0.225	0.213	0.012	0.128	1
DIAPH1	GERD	HC	Dist	Basal	0.009	0.108	0.101	0.007	0.128	1
TMPRSS11E	GERD	HC	Dist	Basal	-0.007	0.021	0.025	-0.004	0.128	1
AC019080.1	GERD	HC	Dist	Basal	0.008	0.064	0.058	0.006	0.128	1
SBF2-AS1	GERD	HC	Dist	Basal	0.005	0.109	0.101	0.008	0.128	1
ZC4H2	GERD	HC	Dist	Basal	0.003	0.014	0.011	0.003	0.128	1
TMEM173	GERD	HC	Dist	Basal	0.006	0.183	0.172	0.011	0.128	1
TMPRSS4	GERD	HC	Dist	Basal	-0.01	0.072	0.079	-0.007	0.128	1
MANBAL	GERD	HC	Dist	Basal	0.004	0.234	0.222	0.012	0.128	1
CCDC59	GERD	HC	Dist	Basal	0.006	0.448	0.423	0.025	0.129	1
AP3D1	GERD	HC	Dist	Basal	0.007	0.095	0.087	0.008	0.129	1
MROH6	GERD	HC	Dist	Basal	0.004	0.039	0.034	0.005	0.129	1
NIBAN2	GERD	HC	Dist	Basal	-0.013	0.143	0.153	-0.01	0.129	1
ZNF721	GERD	HC	Dist	Basal	0.007	0.22	0.21	0.01	0.129	1
ZNF415	GERD	HC	Dist	Basal	0.005	0.026	0.022	0.004	0.129	1
ZSWIM8	GERD	HC	Dist	Basal	0.004	0.037	0.032	0.005	0.129	1
CCDC142	GERD	HC	Dist	Basal	0.003	0.017	0.013	0.004	0.129	1
LRCH1	GERD	HC	Dist	Basal	0.004	0.027	0.023	0.004	0.129	1
C2orf42	GERD	HC	Dist	Basal	0.004	0.029	0.024	0.005	0.129	1
GMPPB	GERD	HC	Dist	Basal	0.003	0.026	0.021	0.005	0.129	1
SH3PXD2B	GERD	HC	Dist	Basal	0.005	0.023	0.019	0.004	0.129	1
NXT2	GERD	HC	Dist	Basal	0.003	0.06	0.054	0.006	0.13	1
ATL2	GERD	HC	Dist	Basal	-0.017	0.143	0.153	-0.01	0.13	1
VPS50	GERD	HC	Dist	Basal	0.006	0.069	0.063	0.006	0.13	1
C11orf95	GERD	HC	Dist	Basal	-0.003	0.013	0.016	-0.003	0.13	1
KDF1	GERD	HC	Dist	Basal	0.007	0.118	0.11	0.008	0.13	1
PPP4R3A	GERD	HC	Dist	Basal	0.004	0.201	0.191	0.01	0.13	1
DHX36	GERD	HC	Dist	Basal	0.008	0.416	0.397	0.019	0.131	1
TMPRSS11D	GERD	HC	Dist	Basal	-0.004	0.016	0.02	-0.004	0.131	1
GOLGB1	GERD	HC	Dist	Basal	0.008	0.503	0.475	0.028	0.131	1
FOPNL	GERD	HC	Dist	Basal	0.009	0.229	0.219	0.01	0.131	1
CDK2	GERD	HC	Dist	Basal	0.004	0.04	0.035	0.005	0.131	1
ANO6	GERD	HC	Dist	Basal	-0.006	0.08	0.089	-0.009	0.131	1
IDNK	GERD	HC	Dist	Basal	0.005	0.047	0.041	0.006	0.131	1
RYK	GERD	HC	Dist	Basal	0.01	0.235	0.227	0.008	0.131	1
PLD2	GERD	HC	Dist	Basal	0.007	0.087	0.08	0.007	0.131	1
ZNF608	GERD	HC	Dist	Basal	-0.013	0.106	0.115	-0.009	0.131	1
HNRNPH1	GERD	HC	Dist	Basal	0.01	0.613	0.585	0.028	0.131	1
SLC4A11	GERD	HC	Dist	Basal	0.006	0.026	0.022	0.004	0.131	1
TRAPPC2	GERD	HC	Dist	Basal	-0.013	0.095	0.104	-0.009	0.131	1
FZD10	GERD	HC	Dist	Basal	-0.008	0.053	0.06	-0.007	0.131	1
IFFO2	GERD	HC	Dist	Basal	-0.007	0.067	0.075	-0.008	0.131	1
SNX8	GERD	HC	Dist	Basal	0.005	0.038	0.033	0.005	0.131	1
SNX33	GERD	HC	Dist	Basal	-0.005	0.031	0.036	-0.005	0.132	1
MED25	GERD	HC	Dist	Basal	0.005	0.075	0.068	0.007	0.132	1
PRKACB	GERD	HC	Dist	Basal	-0.005	0.039	0.045	-0.006	0.132	1
IBA57	GERD	HC	Dist	Basal	0.006	0.046	0.041	0.005	0.132	1
MYL6	GERD	HC	Dist	Basal	0.007	0.979	0.964	0.015	0.132	1
TMEM175	GERD	HC	Dist	Basal	0.004	0.033	0.029	0.004	0.133	1
USP21	GERD	HC	Dist	Basal	-0.005	0.025	0.03	-0.005	0.133	1
CCDC126	GERD	HC	Dist	Basal	0.003	0.05	0.044	0.006	0.133	1
C7orf25	GERD	HC	Dist	Basal	0.004	0.047	0.041	0.006	0.133	1
SLC29A2	GERD	HC	Dist	Basal	0.003	0.016	0.013	0.003	0.133	1
SLC35A4	GERD	HC	Dist	Basal	0.004	0.074	0.067	0.007	0.133	1
CAPN10	GERD	HC	Dist	Basal	0.004	0.026	0.022	0.004	0.133	1
ISYNA1	GERD	HC	Dist	Basal	-0.008	0.059	0.066	-0.007	0.133	1
ASF1A	GERD	HC	Dist	Basal	0.007	0.177	0.167	0.01	0.133	1
PHC2	GERD	HC	Dist	Basal	0.008	0.149	0.141	0.008	0.133	1
LCOR	GERD	HC	Dist	Basal	-0.016	0.156	0.166	-0.01	0.133	1
AC005076.1	GERD	HC	Dist	Basal	0.003	0.016	0.013	0.003	0.134	1
ADAT2	GERD	HC	Dist	Basal	-0.009	0.05	0.056	-0.006	0.134	1
ATXN7	GERD	HC	Dist	Basal	-0.009	0.091	0.099	-0.008	0.134	1
EIF3I	GERD	HC	Dist	Basal	0.02	0.719	0.678	0.041	0.134	1
ARMC8	GERD	HC	Dist	Basal	-0.013	0.092	0.1	-0.008	0.134	1
RC3H2	GERD	HC	Dist	Basal	-0.009	0.083	0.091	-0.008	0.134	1
ZNF791	GERD	HC	Dist	Basal	-0.014	0.149	0.16	-0.011	0.134	1
AL118516.1	GERD	HC	Dist	Basal	0.005	0.048	0.042	0.006	0.134	1
SNX13	GERD	HC	Dist	Basal	0.005	0.116	0.108	0.008	0.134	1
BRMS1	GERD	HC	Dist	Basal	0.005	0.263	0.251	0.012	0.134	1
GMDS	GERD	HC	Dist	Basal	0.006	0.05	0.045	0.005	0.134	1
SFXN4	GERD	HC	Dist	Basal	0.004	0.223	0.211	0.012	0.134	1
NFS1	GERD	HC	Dist	Basal	0.007	0.076	0.07	0.006	0.134	1
RARRES2	GERD	HC	Dist	Basal	0.008	0.058	0.052	0.006	0.134	1
SUGT1	GERD	HC	Dist	Basal	0.011	0.487	0.467	0.02	0.134	1
ZNF654	GERD	HC	Dist	Basal	0.006	0.071	0.064	0.007	0.135	1
ZNF140	GERD	HC	Dist	Basal	0.004	0.064	0.058	0.006	0.135	1
INF2	GERD	HC	Dist	Basal	0.007	0.104	0.097	0.007	0.135	1
NEDD1	GERD	HC	Dist	Basal	-0.01	0.061	0.067	-0.006	0.135	1
RNASEH1-AS1	GERD	HC	Dist	Basal	0.006	0.035	0.03	0.005	0.135	1
IARS2	GERD	HC	Dist	Basal	0.007	0.294	0.283	0.011	0.135	1
SMO	GERD	HC	Dist	Basal	-0.007	0.049	0.055	-0.006	0.135	1
CENPC	GERD	HC	Dist	Basal	0.005	0.296	0.281	0.015	0.135	1
CTPS1	GERD	HC	Dist	Basal	-0.006	0.027	0.032	-0.005	0.135	1
TASP1	GERD	HC	Dist	Basal	0.003	0.076	0.069	0.007	0.135	1
CD276	GERD	HC	Dist	Basal	0.003	0.042	0.037	0.005	0.135	1
SLC25A16	GERD	HC	Dist	Basal	0.006	0.044	0.039	0.005	0.135	1
FAM174A	GERD	HC	Dist	Basal	0.005	0.256	0.245	0.011	0.135	1
PRDX2	GERD	HC	Dist	Basal	0.023	0.914	0.87	0.044	0.136	1
ZNF347	GERD	HC	Dist	Basal	-0.005	0.024	0.028	-0.004	0.136	1
RPP25	GERD	HC	Dist	Basal	0.005	0.06	0.054	0.006	0.136	1
HLA-DPB1	GERD	HC	Dist	Basal	0.008	0.08	0.073	0.007	0.136	1
DMAC1	GERD	HC	Dist	Basal	0.007	0.508	0.485	0.023	0.136	1
NEK6	GERD	HC	Dist	Basal	0.003	0.016	0.013	0.003	0.136	1
PGK1	GERD	HC	Dist	Basal	-0.016	0.613	0.6	0.013	0.136	1
STK11IP	GERD	HC	Dist	Basal	0.003	0.023	0.019	0.004	0.136	1
PLS1	GERD	HC	Dist	Basal	-0.007	0.061	0.068	-0.007	0.136	1
AXL	GERD	HC	Dist	Basal	0.002	0.025	0.021	0.004	0.136	1
CCDC91	GERD	HC	Dist	Basal	0.005	0.194	0.183	0.011	0.136	1
OCEL1	GERD	HC	Dist	Basal	0.009	0.082	0.075	0.007	0.136	1
TMEM158	GERD	HC	Dist	Basal	0.004	0.033	0.028	0.005	0.136	1
ENOPH1	GERD	HC	Dist	Basal	0.008	0.199	0.19	0.009	0.136	1
NOL8	GERD	HC	Dist	Basal	0.005	0.185	0.174	0.011	0.137	1
COQ9	GERD	HC	Dist	Basal	0.008	0.239	0.23	0.009	0.137	1
AC104232.3	GERD	HC	Dist	Basal	-0.001	0.011	0.014	-0.003	0.137	1
INTS1	GERD	HC	Dist	Basal	0.008	0.081	0.074	0.007	0.137	1
ATXN7L1	GERD	HC	Dist	Basal	0.003	0.055	0.049	0.006	0.137	1
CCDC32	GERD	HC	Dist	Basal	-0.015	0.123	0.132	-0.009	0.137	1
SLC35C2	GERD	HC	Dist	Basal	0.005	0.173	0.164	0.009	0.137	1
KPNA2	GERD	HC	Dist	Basal	0.004	0.044	0.039	0.005	0.137	1
CSAD	GERD	HC	Dist	Basal	0.01	0.119	0.112	0.007	0.137	1
PEF1	GERD	HC	Dist	Basal	0.004	0.238	0.226	0.012	0.137	1
CDADC1	GERD	HC	Dist	Basal	0.007	0.064	0.058	0.006	0.137	1
SLC44A2	GERD	HC	Dist	Basal	-0.012	0.09	0.099	-0.009	0.137	1
ETNK2	GERD	HC	Dist	Basal	-0.005	0.04	0.045	-0.005	0.138	1
CNKSR1	GERD	HC	Dist	Basal	-0.007	0.075	0.083	-0.008	0.138	1
RABEPK	GERD	HC	Dist	Basal	0.003	0.159	0.15	0.009	0.138	1
LZTR1	GERD	HC	Dist	Basal	0.004	0.022	0.018	0.004	0.138	1
TMEM64	GERD	HC	Dist	Basal	0.007	0.097	0.09	0.007	0.138	1
PLXNA1	GERD	HC	Dist	Basal	0.007	0.054	0.048	0.006	0.138	1
ARHGEF5	GERD	HC	Dist	Basal	-0.013	0.106	0.115	-0.009	0.138	1
AC046134.2	GERD	HC	Dist	Basal	0.004	0.029	0.025	0.004	0.138	1
BRF2	GERD	HC	Dist	Basal	0.007	0.072	0.066	0.006	0.138	1
TOPORS	GERD	HC	Dist	Basal	0.002	0.181	0.17	0.011	0.138	1
SCLY	GERD	HC	Dist	Basal	0.001	0.029	0.025	0.004	0.138	1
METTL3	GERD	HC	Dist	Basal	0.004	0.084	0.076	0.008	0.138	1
RNPS1	GERD	HC	Dist	Basal	0.003	0.377	0.357	0.02	0.138	1
TRIM23	GERD	HC	Dist	Basal	-0.009	0.065	0.072	-0.007	0.138	1
CHPF2	GERD	HC	Dist	Basal	0.003	0.026	0.022	0.004	0.139	1
ALG13	GERD	HC	Dist	Basal	-0.019	0.212	0.222	-0.01	0.139	1
GM2A	GERD	HC	Dist	Basal	0.007	0.211	0.201	0.01	0.139	1
DBF4	GERD	HC	Dist	Basal	-0.012	0.079	0.087	-0.008	0.139	1
FOXE1	GERD	HC	Dist	Basal	-0.007	0.053	0.06	-0.007	0.139	1
JARID2	GERD	HC	Dist	Basal	0.005	0.121	0.113	0.008	0.139	1
SCD5	GERD	HC	Dist	Basal	0.007	0.037	0.032	0.005	0.139	1
DNAJC18	GERD	HC	Dist	Basal	-0.007	0.051	0.057	-0.006	0.139	1
HDLBP	GERD	HC	Dist	Basal	0.008	0.484	0.456	0.028	0.139	1
FHIT	GERD	HC	Dist	Basal	-0.01	0.114	0.124	-0.01	0.14	1
DNAJC8	GERD	HC	Dist	Basal	-0.019	0.508	0.507	0.001	0.14	1
TNK2	GERD	HC	Dist	Basal	0.005	0.042	0.037	0.005	0.14	1
AC092329.4	GERD	HC	Dist	Basal	0.004	0.029	0.025	0.004	0.14	1
APMAP	GERD	HC	Dist	Basal	-0.012	0.129	0.139	-0.01	0.14	1
RBBP5	GERD	HC	Dist	Basal	0.004	0.046	0.041	0.005	0.14	1
ABL1	GERD	HC	Dist	Basal	-0.006	0.037	0.042	-0.005	0.14	1
USP30	GERD	HC	Dist	Basal	-0.005	0.024	0.029	-0.005	0.14	1
SVBP	GERD	HC	Dist	Basal	-0.013	0.201	0.214	-0.013	0.14	1
ACSL5	GERD	HC	Dist	Basal	0.001	0.041	0.036	0.005	0.141	1
BRAP	GERD	HC	Dist	Basal	0.008	0.073	0.066	0.007	0.141	1
NECTIN1	GERD	HC	Dist	Basal	0.002	0.206	0.194	0.012	0.141	1
RAB38	GERD	HC	Dist	Basal	-0.023	0.338	0.347	-0.009	0.141	1
KDM4C	GERD	HC	Dist	Basal	0.004	0.053	0.048	0.005	0.141	1
SCAMP4	GERD	HC	Dist	Basal	0.01	0.103	0.096	0.007	0.141	1
SPOPL	GERD	HC	Dist	Basal	0.004	0.057	0.051	0.006	0.141	1
HOGA1	GERD	HC	Dist	Basal	0.006	0.025	0.021	0.004	0.141	1
MOB4	GERD	HC	Dist	Basal	-0.021	0.369	0.381	-0.012	0.141	1
ING2	GERD	HC	Dist	Basal	0.01	0.249	0.24	0.009	0.141	1
HS3ST1	GERD	HC	Dist	Basal	0.004	0.024	0.02	0.004	0.141	1
HAUS3	GERD	HC	Dist	Basal	0.008	0.079	0.072	0.007	0.141	1
POFUT1	GERD	HC	Dist	Basal	0.003	0.033	0.028	0.005	0.141	1
MRPS28	GERD	HC	Dist	Basal	0.004	0.322	0.307	0.015	0.142	1
L3MBTL4	GERD	HC	Dist	Basal	0.004	0.022	0.018	0.004	0.142	1
CC2D1A	GERD	HC	Dist	Basal	0.005	0.066	0.059	0.007	0.142	1
UBE2A	GERD	HC	Dist	Basal	0.005	0.277	0.265	0.012	0.142	1
WHRN	GERD	HC	Dist	Basal	0.005	0.028	0.024	0.004	0.142	1
EBP	GERD	HC	Dist	Basal	0.005	0.333	0.317	0.016	0.142	1
CXCL16	GERD	HC	Dist	Basal	-0.007	0.125	0.136	-0.011	0.142	1
FAM228B	GERD	HC	Dist	Basal	-0.006	0.038	0.043	-0.005	0.142	1
CDK5RAP3	GERD	HC	Dist	Basal	-0.018	0.187	0.196	-0.009	0.142	1
PARP11	GERD	HC	Dist	Basal	-0.009	0.049	0.055	-0.006	0.142	1
C9orf24	GERD	HC	Dist	Basal	0.005	0.025	0.021	0.004	0.142	1
GPD1L	GERD	HC	Dist	Basal	0.004	0.051	0.045	0.006	0.143	1
SRGAP2	GERD	HC	Dist	Basal	-0.004	0.033	0.038	-0.005	0.143	1
OLA1	GERD	HC	Dist	Basal	0.011	0.607	0.578	0.029	0.143	1
OBSCN	GERD	HC	Dist	Basal	-0.006	0.052	0.059	-0.007	0.143	1
SMG1	GERD	HC	Dist	Basal	-0.017	0.238	0.25	-0.012	0.143	1
ZFP3	GERD	HC	Dist	Basal	0.004	0.023	0.019	0.004	0.143	1
MED22	GERD	HC	Dist	Basal	0.002	0.024	0.02	0.004	0.143	1
MTERF1	GERD	HC	Dist	Basal	-0.009	0.078	0.086	-0.008	0.143	1
E2F6	GERD	HC	Dist	Basal	0.006	0.062	0.056	0.006	0.143	1
NEMF	GERD	HC	Dist	Basal	0.004	0.283	0.27	0.013	0.144	1
GDAP1	GERD	HC	Dist	Basal	0.005	0.041	0.036	0.005	0.144	1
FYTTD1	GERD	HC	Dist	Basal	0.008	0.206	0.197	0.009	0.144	1
FAM122A	GERD	HC	Dist	Basal	-0.006	0.059	0.066	-0.007	0.144	1
THEM4	GERD	HC	Dist	Basal	0.007	0.079	0.073	0.006	0.144	1
GRIP1	GERD	HC	Dist	Basal	0.004	0.044	0.039	0.005	0.144	1
MEAF6	GERD	HC	Dist	Basal	-0.023	0.341	0.349	-0.008	0.144	1
FCHO2	GERD	HC	Dist	Basal	0.011	0.135	0.128	0.007	0.144	1
SART3	GERD	HC	Dist	Basal	0.007	0.109	0.102	0.007	0.145	1
TANC2	GERD	HC	Dist	Basal	0.007	0.136	0.128	0.008	0.145	1
MAN2A2	GERD	HC	Dist	Basal	-0.004	0.016	0.019	-0.003	0.145	1
GINS3	GERD	HC	Dist	Basal	0.004	0.035	0.03	0.005	0.145	1
ARHGEF28	GERD	HC	Dist	Basal	0.005	0.209	0.198	0.011	0.145	1
WDR44	GERD	HC	Dist	Basal	0.003	0.042	0.037	0.005	0.145	1
RAD1	GERD	HC	Dist	Basal	0.005	0.096	0.089	0.007	0.145	1
ZNF740	GERD	HC	Dist	Basal	0.004	0.051	0.045	0.006	0.145	1
TSPAN14	GERD	HC	Dist	Basal	0.004	0.192	0.182	0.01	0.145	1
TMEM150A	GERD	HC	Dist	Basal	0.004	0.062	0.056	0.006	0.145	1
CDC37	GERD	HC	Dist	Basal	0.008	0.496	0.471	0.025	0.145	1
PGAP1	GERD	HC	Dist	Basal	0.004	0.151	0.142	0.009	0.146	1
LGALS8	GERD	HC	Dist	Basal	-0.024	0.195	0.203	-0.008	0.146	1
CLDND2	GERD	HC	Dist	Basal	0.003	0.015	0.012	0.003	0.146	1
NDUFAF4	GERD	HC	Dist	Basal	-0.019	0.145	0.153	-0.008	0.146	1
AC126696.2	GERD	HC	Dist	Basal	0.003	0.077	0.07	0.007	0.146	1
PYROXD2	GERD	HC	Dist	Basal	-0.005	0.024	0.028	-0.004	0.146	1
RMDN3	GERD	HC	Dist	Basal	0.006	0.091	0.084	0.007	0.146	1
ZNF345	GERD	HC	Dist	Basal	-0.007	0.024	0.028	-0.004	0.146	1
ITPK1	GERD	HC	Dist	Basal	0.005	0.058	0.052	0.006	0.146	1
CSPP1	GERD	HC	Dist	Basal	0.005	0.084	0.077	0.007	0.146	1
HSDL1	GERD	HC	Dist	Basal	0.005	0.047	0.042	0.005	0.146	1
FOXN3-AS1	GERD	HC	Dist	Basal	0.006	0.04	0.035	0.005	0.146	1
CLCC1	GERD	HC	Dist	Basal	-0.008	0.073	0.081	-0.008	0.147	1
ZNF628	GERD	HC	Dist	Basal	0.004	0.025	0.021	0.004	0.147	1
MELTF-AS1	GERD	HC	Dist	Basal	0.006	0.035	0.03	0.005	0.147	1
IFT52	GERD	HC	Dist	Basal	0.006	0.102	0.095	0.007	0.147	1
C12orf56	GERD	HC	Dist	Basal	0.004	0.03	0.026	0.004	0.147	1
TMEM14A	GERD	HC	Dist	Basal	-0.021	0.366	0.374	-0.008	0.147	1
GNPTG	GERD	HC	Dist	Basal	-0.011	0.185	0.199	-0.014	0.147	1
HOXB-AS1	GERD	HC	Dist	Basal	-0.002	0.011	0.014	-0.003	0.147	1
ANTKMT	GERD	HC	Dist	Basal	0.01	0.165	0.158	0.007	0.147	1
LEMD3	GERD	HC	Dist	Basal	0.006	0.076	0.069	0.007	0.148	1
NOTCH2NLA	GERD	HC	Dist	Basal	0.003	0.017	0.014	0.003	0.148	1
MAK16	GERD	HC	Dist	Basal	0.003	0.061	0.055	0.006	0.148	1
RRAGA	GERD	HC	Dist	Basal	0.007	0.323	0.314	0.009	0.148	1
ARFGEF1	GERD	HC	Dist	Basal	0.008	0.18	0.172	0.008	0.148	1
LYPLA2	GERD	HC	Dist	Basal	0.001	0.178	0.166	0.012	0.148	1
UNKL	GERD	HC	Dist	Basal	0.002	0.032	0.028	0.004	0.148	1
FAM111B	GERD	HC	Dist	Basal	-0.004	0.013	0.016	-0.003	0.148	1
RCAN1	GERD	HC	Dist	Basal	0.003	0.065	0.059	0.006	0.148	1
WWC1	GERD	HC	Dist	Basal	-0.004	0.014	0.017	-0.003	0.149	1
NGLY1	GERD	HC	Dist	Basal	-0.01	0.175	0.189	-0.014	0.149	1
RAB11FIP5	GERD	HC	Dist	Basal	0.003	0.014	0.011	0.003	0.149	1
PAFAH2	GERD	HC	Dist	Basal	0.003	0.023	0.019	0.004	0.149	1
RBM28	GERD	HC	Dist	Basal	0.005	0.168	0.159	0.009	0.149	1
VMAC	GERD	HC	Dist	Basal	0.007	0.047	0.042	0.005	0.15	1
N4BP2	GERD	HC	Dist	Basal	-0.009	0.099	0.108	-0.009	0.15	1
GSDMC	GERD	HC	Dist	Basal	-0.012	0.071	0.078	-0.007	0.15	1
CARMIL1	GERD	HC	Dist	Basal	0.004	0.083	0.076	0.007	0.15	1
GOLGA4	GERD	HC	Dist	Basal	-0.017	0.575	0.56	0.015	0.15	1
HGSNAT	GERD	HC	Dist	Basal	-0.009	0.111	0.12	-0.009	0.15	1
AC023794.3	GERD	HC	Dist	Basal	-0.002	0.011	0.014	-0.003	0.15	1
GDAP2	GERD	HC	Dist	Basal	0.004	0.038	0.033	0.005	0.15	1
SUMO4	GERD	HC	Dist	Basal	0.004	0.018	0.015	0.003	0.15	1
AP2M1	GERD	HC	Dist	Basal	0.015	0.64	0.608	0.032	0.151	1
TMEM87B	GERD	HC	Dist	Basal	0.009	0.127	0.119	0.008	0.151	1
RAD51D	GERD	HC	Dist	Basal	0.001	0.039	0.034	0.005	0.151	1
AC097534.2	GERD	HC	Dist	Basal	0.004	0.019	0.015	0.004	0.151	1
PLBD1-AS1	GERD	HC	Dist	Basal	0.006	0.041	0.036	0.005	0.151	1
TOP2A	GERD	HC	Dist	Basal	0.007	0.022	0.018	0.004	0.151	1
PLEKHG4	GERD	HC	Dist	Basal	0.005	0.037	0.032	0.005	0.151	1
UTRN	GERD	HC	Dist	Basal	0.001	0.13	0.121	0.009	0.151	1
FMO5	GERD	HC	Dist	Basal	-0.002	0.014	0.017	-0.003	0.151	1
CCDC171	GERD	HC	Dist	Basal	0.005	0.072	0.066	0.006	0.151	1
RFX5	GERD	HC	Dist	Basal	0.007	0.063	0.057	0.006	0.152	1
BDKRB2	GERD	HC	Dist	Basal	0.002	0.055	0.049	0.006	0.152	1
PLEKHH2	GERD	HC	Dist	Basal	-0.009	0.038	0.043	-0.005	0.152	1
PIKFYVE	GERD	HC	Dist	Basal	-0.008	0.053	0.059	-0.006	0.152	1
EPB41L1	GERD	HC	Dist	Basal	-0.013	0.143	0.153	-0.01	0.152	1
AC026471.1	GERD	HC	Dist	Basal	0.003	0.021	0.017	0.004	0.152	1
GTF3C2	GERD	HC	Dist	Basal	-0.011	0.057	0.064	-0.007	0.152	1
MT1H	GERD	HC	Dist	Basal	0.001	0.044	0.039	0.005	0.152	1
WDR4	GERD	HC	Dist	Basal	0.002	0.041	0.036	0.005	0.152	1
AC099778.1	GERD	HC	Dist	Basal	-0.003	0.014	0.017	-0.003	0.152	1
CLEC7A	GERD	HC	Dist	Basal	0.011	0.109	0.103	0.006	0.152	1
SERPINF1	GERD	HC	Dist	Basal	-0.005	0.076	0.084	-0.008	0.153	1
AC103702.1	GERD	HC	Dist	Basal	0.004	0.014	0.011	0.003	0.153	1
KAT8	GERD	HC	Dist	Basal	0.01	0.143	0.136	0.007	0.153	1
RFC2	GERD	HC	Dist	Basal	0.006	0.16	0.152	0.008	0.153	1
TMEM179B	GERD	HC	Dist	Basal	0.008	0.433	0.416	0.017	0.153	1
SRC	GERD	HC	Dist	Basal	-0.007	0.046	0.052	-0.006	0.153	1
PHACTR2	GERD	HC	Dist	Basal	-0.012	0.139	0.149	-0.01	0.153	1
ORC5	GERD	HC	Dist	Basal	0.003	0.042	0.037	0.005	0.153	1
ERCC2	GERD	HC	Dist	Basal	-0.005	0.026	0.031	-0.005	0.153	1
UBE2D1	GERD	HC	Dist	Basal	0.007	0.122	0.114	0.008	0.153	1
HECTD2	GERD	HC	Dist	Basal	0.006	0.028	0.024	0.004	0.154	1
PPP1R9B	GERD	HC	Dist	Basal	-0.007	0.035	0.04	-0.005	0.154	1
PCMTD2	GERD	HC	Dist	Basal	-0.009	0.102	0.111	-0.009	0.154	1
ZNF691	GERD	HC	Dist	Basal	0.004	0.037	0.033	0.004	0.154	1
AP1G2	GERD	HC	Dist	Basal	0.005	0.126	0.118	0.008	0.154	1
VWA8	GERD	HC	Dist	Basal	0.005	0.053	0.048	0.005	0.154	1
GARS-DT	GERD	HC	Dist	Basal	-0.009	0.082	0.09	-0.008	0.154	1
LINC00294	GERD	HC	Dist	Basal	0.003	0.025	0.021	0.004	0.154	1
LSM11	GERD	HC	Dist	Basal	0.004	0.027	0.023	0.004	0.154	1
NEPRO	GERD	HC	Dist	Basal	0.005	0.185	0.176	0.009	0.154	1
AL683887.1	GERD	HC	Dist	Basal	-0.003	0.021	0.025	-0.004	0.154	1
FAM102B	GERD	HC	Dist	Basal	-0.007	0.055	0.061	-0.006	0.154	1
TM9SF2	GERD	HC	Dist	Basal	-0.016	0.22	0.232	-0.012	0.155	1
ZBTB1	GERD	HC	Dist	Basal	-0.008	0.149	0.161	-0.012	0.155	1
ATAD2B	GERD	HC	Dist	Basal	0.006	0.071	0.065	0.006	0.155	1
SLC25A13	GERD	HC	Dist	Basal	0.006	0.105	0.097	0.008	0.155	1
MMP15	GERD	HC	Dist	Basal	0.003	0.013	0.011	0.002	0.155	1
ULK1	GERD	HC	Dist	Basal	0.006	0.041	0.036	0.005	0.155	1
NPC1	GERD	HC	Dist	Basal	0.004	0.029	0.025	0.004	0.155	1
DLK2	GERD	HC	Dist	Basal	-0.017	0.546	0.536	0.01	0.155	1
CHAC2	GERD	HC	Dist	Basal	0.003	0.016	0.013	0.003	0.155	1
PLPP6	GERD	HC	Dist	Basal	-0.002	0.021	0.025	-0.004	0.155	1
ZNF669	GERD	HC	Dist	Basal	-0.005	0.031	0.036	-0.005	0.155	1
ARVCF	GERD	HC	Dist	Basal	0.001	0.014	0.011	0.003	0.155	1
WDPCP	GERD	HC	Dist	Basal	-0.005	0.023	0.027	-0.004	0.155	1
HAS3	GERD	HC	Dist	Basal	0.003	0.028	0.024	0.004	0.155	1
MUC21	GERD	HC	Dist	Basal	-0.009	0.069	0.076	-0.007	0.155	1
EPHX2	GERD	HC	Dist	Basal	0.01	0.193	0.186	0.007	0.155	1
BCL2L1	GERD	HC	Dist	Basal	-0.008	0.057	0.063	-0.006	0.155	1
PPIL1	GERD	HC	Dist	Basal	0.002	0.09	0.082	0.008	0.155	1
NOP14-AS1	GERD	HC	Dist	Basal	0.006	0.044	0.039	0.005	0.155	1
PCNX4	GERD	HC	Dist	Basal	-0.017	0.103	0.111	-0.008	0.156	1
ZMIZ2	GERD	HC	Dist	Basal	0.005	0.038	0.033	0.005	0.156	1
FANCE	GERD	HC	Dist	Basal	0.006	0.073	0.067	0.006	0.156	1
SPRYD4	GERD	HC	Dist	Basal	0.004	0.106	0.098	0.008	0.156	1
NECAP2	GERD	HC	Dist	Basal	0.005	0.164	0.155	0.009	0.156	1
ZFP30	GERD	HC	Dist	Basal	0.003	0.028	0.024	0.004	0.156	1
ZBTB20	GERD	HC	Dist	Basal	-0.014	0.105	0.113	-0.008	0.156	1
CEP70	GERD	HC	Dist	Basal	-0.013	0.115	0.124	-0.009	0.156	1
ADNP	GERD	HC	Dist	Basal	0.009	0.28	0.27	0.01	0.156	1
COQ5	GERD	HC	Dist	Basal	0.007	0.163	0.155	0.008	0.156	1
ACAD11	GERD	HC	Dist	Basal	-0.005	0.016	0.02	-0.004	0.157	1
THAP1	GERD	HC	Dist	Basal	0.005	0.129	0.121	0.008	0.157	1
GTF3C5	GERD	HC	Dist	Basal	0.007	0.15	0.142	0.008	0.157	1
CHCHD3	GERD	HC	Dist	Basal	0.009	0.207	0.199	0.008	0.157	1
PVT1	GERD	HC	Dist	Basal	0.002	0.099	0.091	0.008	0.157	1
LRFN3	GERD	HC	Dist	Basal	0.005	0.021	0.018	0.003	0.157	1
APBB1	GERD	HC	Dist	Basal	0.004	0.023	0.02	0.003	0.157	1
FAHD2A	GERD	HC	Dist	Basal	0.008	0.094	0.087	0.007	0.158	1
SLC25A46	GERD	HC	Dist	Basal	0.005	0.114	0.106	0.008	0.158	1
B3GALT4	GERD	HC	Dist	Basal	0.006	0.061	0.056	0.005	0.158	1
AEBP2	GERD	HC	Dist	Basal	-0.015	0.168	0.178	-0.01	0.158	1
ZNF555	GERD	HC	Dist	Basal	-0.005	0.014	0.017	-0.003	0.158	1
TSPAN33	GERD	HC	Dist	Basal	0.003	0.015	0.012	0.003	0.158	1
GOLPH3	GERD	HC	Dist	Basal	0.008	0.12	0.113	0.007	0.158	1
LINC00910	GERD	HC	Dist	Basal	-0.004	0.014	0.017	-0.003	0.158	1
MTRF1	GERD	HC	Dist	Basal	0.005	0.051	0.046	0.005	0.158	1
GAS6	GERD	HC	Dist	Basal	0.006	0.385	0.37	0.015	0.158	1
HERC3	GERD	HC	Dist	Basal	0.006	0.048	0.043	0.005	0.158	1
LINC02447	GERD	HC	Dist	Basal	-0.003	0.017	0.021	-0.004	0.158	1
VTI1A	GERD	HC	Dist	Basal	-0.01	0.073	0.08	-0.007	0.158	1
LLGL2	GERD	HC	Dist	Basal	0.006	0.076	0.07	0.006	0.159	1
GNA11	GERD	HC	Dist	Basal	0.007	0.1	0.093	0.007	0.159	1
AP5Z1	GERD	HC	Dist	Basal	0.005	0.039	0.034	0.005	0.159	1
NIPBL-DT	GERD	HC	Dist	Basal	0.004	0.032	0.028	0.004	0.159	1
EID1	GERD	HC	Dist	Basal	-0.001	0.77	0.738	0.032	0.159	1
AC005332.4	GERD	HC	Dist	Basal	0.007	0.027	0.023	0.004	0.159	1
MYO1C	GERD	HC	Dist	Basal	0.005	0.165	0.156	0.009	0.159	1
LMBRD1	GERD	HC	Dist	Basal	-0.015	0.16	0.171	-0.011	0.159	1
TCP11L1	GERD	HC	Dist	Basal	0.007	0.042	0.037	0.005	0.16	1
KAT2A	GERD	HC	Dist	Basal	0.004	0.057	0.051	0.006	0.16	1
BRMS1L	GERD	HC	Dist	Basal	-0.009	0.083	0.09	-0.007	0.16	1
ZNF134	GERD	HC	Dist	Basal	-0.005	0.04	0.045	-0.005	0.16	1
FAM221A	GERD	HC	Dist	Basal	0.006	0.053	0.047	0.006	0.16	1
FBXW4	GERD	HC	Dist	Basal	-0.008	0.101	0.11	-0.009	0.16	1
CHRNA5	GERD	HC	Dist	Basal	0.003	0.018	0.014	0.004	0.16	1
ABI2	GERD	HC	Dist	Basal	0.003	0.181	0.171	0.01	0.16	1
FKBP9	GERD	HC	Dist	Basal	0.005	0.118	0.11	0.008	0.16	1
CBLB	GERD	HC	Dist	Basal	-0.012	0.117	0.126	-0.009	0.161	1
ZNF550	GERD	HC	Dist	Basal	0.003	0.02	0.017	0.003	0.161	1
COPS7B	GERD	HC	Dist	Basal	0.004	0.099	0.092	0.007	0.161	1
EXOC2	GERD	HC	Dist	Basal	-0.007	0.033	0.037	-0.004	0.161	1
VAC14	GERD	HC	Dist	Basal	0.004	0.047	0.042	0.005	0.161	1
SYNE1	GERD	HC	Dist	Basal	0.001	0.052	0.046	0.006	0.161	1
AC004889.1	GERD	HC	Dist	Basal	-0.006	0.019	0.023	-0.004	0.161	1
DBR1	GERD	HC	Dist	Basal	0.004	0.054	0.049	0.005	0.161	1
PCGF3	GERD	HC	Dist	Basal	-0.008	0.087	0.095	-0.008	0.161	1
TTF1	GERD	HC	Dist	Basal	0.004	0.146	0.138	0.008	0.162	1
RALGAPA1	GERD	HC	Dist	Basal	0.006	0.135	0.127	0.008	0.162	1
TRIM73	GERD	HC	Dist	Basal	-0.012	0.083	0.09	-0.007	0.162	1
AK6	GERD	HC	Dist	Basal	-0.002	0.241	0.227	0.014	0.162	1
MIR3936HG	GERD	HC	Dist	Basal	0.007	0.064	0.058	0.006	0.162	1
POLRMT	GERD	HC	Dist	Basal	0.003	0.046	0.041	0.005	0.162	1
IPO9	GERD	HC	Dist	Basal	-0.009	0.077	0.084	-0.007	0.162	1
INPP5B	GERD	HC	Dist	Basal	-0.004	0.021	0.025	-0.004	0.162	1
CBX4	GERD	HC	Dist	Basal	0.005	0.061	0.055	0.006	0.162	1
TMC4	GERD	HC	Dist	Basal	-0.01	0.077	0.085	-0.008	0.162	1
TBCCD1	GERD	HC	Dist	Basal	0.003	0.02	0.016	0.004	0.162	1
TRPC4AP	GERD	HC	Dist	Basal	0.006	0.077	0.071	0.006	0.163	1
DNAJB2	GERD	HC	Dist	Basal	0.008	0.138	0.131	0.007	0.163	1
TSC2	GERD	HC	Dist	Basal	0.007	0.091	0.084	0.007	0.163	1
AC005083.1	GERD	HC	Dist	Basal	0.003	0.015	0.012	0.003	0.163	1
CCT5	GERD	HC	Dist	Basal	0.008	0.525	0.501	0.024	0.163	1
WIPI1	GERD	HC	Dist	Basal	0.003	0.015	0.012	0.003	0.163	1
ZNF875	GERD	HC	Dist	Basal	-0.007	0.046	0.051	-0.005	0.163	1
LIN37	GERD	HC	Dist	Basal	0.006	0.08	0.074	0.006	0.163	1
SRR	GERD	HC	Dist	Basal	0.002	0.023	0.02	0.003	0.164	1
AC010615.2	GERD	HC	Dist	Basal	-0.003	0.017	0.021	-0.004	0.164	1
SH3GLB2	GERD	HC	Dist	Basal	0.006	0.131	0.123	0.008	0.164	1
NCBP1	GERD	HC	Dist	Basal	-0.006	0.044	0.049	-0.005	0.164	1
SHPK	GERD	HC	Dist	Basal	0.005	0.019	0.016	0.003	0.164	1
SPA17	GERD	HC	Dist	Basal	0.003	0.035	0.03	0.005	0.164	1
MAIP1	GERD	HC	Dist	Basal	0.005	0.117	0.11	0.007	0.164	1
SKIV2L	GERD	HC	Dist	Basal	-0.004	0.028	0.032	-0.004	0.164	1
PRKAB2	GERD	HC	Dist	Basal	0.008	0.136	0.129	0.007	0.164	1
TET3	GERD	HC	Dist	Basal	-0.005	0.029	0.034	-0.005	0.164	1
ZNF433	GERD	HC	Dist	Basal	-0.003	0.03	0.035	-0.005	0.164	1
BNIPL	GERD	HC	Dist	Basal	-0.007	0.06	0.066	-0.006	0.164	1
RNF39	GERD	HC	Dist	Basal	-0.006	0.066	0.073	-0.007	0.164	1
NR3C2	GERD	HC	Dist	Basal	0.004	0.024	0.021	0.003	0.164	1
SECISBP2L	GERD	HC	Dist	Basal	0.007	0.076	0.07	0.006	0.165	1
PIGBOS1	GERD	HC	Dist	Basal	-0.013	0.174	0.185	-0.011	0.165	1
INTS11	GERD	HC	Dist	Basal	0.004	0.319	0.304	0.015	0.165	1
RESF1	GERD	HC	Dist	Basal	0.003	0.195	0.184	0.011	0.165	1
MTHFD1	GERD	HC	Dist	Basal	-0.014	0.105	0.113	-0.008	0.165	1
OGFOD3	GERD	HC	Dist	Basal	0.006	0.138	0.131	0.007	0.165	1
TSC22D2	GERD	HC	Dist	Basal	0.005	0.077	0.07	0.007	0.166	1
BPHL	GERD	HC	Dist	Basal	0.006	0.123	0.116	0.007	0.166	1
EGFL8	GERD	HC	Dist	Basal	0.005	0.018	0.015	0.003	0.166	1
KBTBD6	GERD	HC	Dist	Basal	-0.005	0.021	0.025	-0.004	0.166	1
FBXO36	GERD	HC	Dist	Basal	0.002	0.015	0.012	0.003	0.166	1
PGM2L1	GERD	HC	Dist	Basal	0.003	0.033	0.029	0.004	0.166	1
EIF4EBP2	GERD	HC	Dist	Basal	0.007	0.167	0.159	0.008	0.167	1
GMEB1	GERD	HC	Dist	Basal	-0.008	0.049	0.055	-0.006	0.167	1
DNAJC3-DT	GERD	HC	Dist	Basal	0.006	0.027	0.023	0.004	0.167	1
LINC00665	GERD	HC	Dist	Basal	0.002	0.186	0.175	0.011	0.167	1
ALG10	GERD	HC	Dist	Basal	0.002	0.021	0.018	0.003	0.167	1
DLST	GERD	HC	Dist	Basal	-0.012	0.1	0.107	-0.007	0.167	1
AC087741.1	GERD	HC	Dist	Basal	-0.005	0.011	0.014	-0.003	0.167	1
KDM3A	GERD	HC	Dist	Basal	-0.008	0.099	0.108	-0.009	0.167	1
APTX	GERD	HC	Dist	Basal	0.003	0.181	0.171	0.01	0.168	1
OSGIN1	GERD	HC	Dist	Basal	0.003	0.019	0.016	0.003	0.168	1
MAPK7	GERD	HC	Dist	Basal	0.004	0.043	0.038	0.005	0.168	1
USP10	GERD	HC	Dist	Basal	0.001	0.235	0.221	0.014	0.168	1
ZBTB14	GERD	HC	Dist	Basal	0.008	0.082	0.076	0.006	0.168	1
EFCAB14	GERD	HC	Dist	Basal	0.004	0.149	0.14	0.009	0.168	1
TMEM51	GERD	HC	Dist	Basal	0.004	0.023	0.019	0.004	0.168	1
NACA2	GERD	HC	Dist	Basal	-0.007	0.023	0.027	-0.004	0.168	1
CNTLN	GERD	HC	Dist	Basal	0.004	0.1	0.093	0.007	0.168	1
PRRT3-AS1	GERD	HC	Dist	Basal	0.003	0.017	0.014	0.003	0.169	1
RAET1E	GERD	HC	Dist	Basal	-0.005	0.028	0.033	-0.005	0.169	1
OTUD1	GERD	HC	Dist	Basal	0.007	0.148	0.14	0.008	0.169	1
UBR7	GERD	HC	Dist	Basal	0.007	0.059	0.054	0.005	0.169	1
AC015871.7	GERD	HC	Dist	Basal	-0.002	0.024	0.028	-0.004	0.169	1
ZNF175	GERD	HC	Dist	Basal	0.005	0.022	0.018	0.004	0.169	1
AC245060.5	GERD	HC	Dist	Basal	-0.011	0.041	0.045	-0.004	0.169	1
DHX38	GERD	HC	Dist	Basal	0.008	0.091	0.085	0.006	0.17	1
NAPEPLD	GERD	HC	Dist	Basal	-0.007	0.063	0.07	-0.007	0.17	1
PARP12	GERD	HC	Dist	Basal	0.004	0.031	0.027	0.004	0.17	1
GPD2	GERD	HC	Dist	Basal	-0.014	0.08	0.087	-0.007	0.17	1
PREB	GERD	HC	Dist	Basal	0.006	0.044	0.04	0.004	0.17	1
DHRSX	GERD	HC	Dist	Basal	0.008	0.077	0.071	0.006	0.17	1
LPAR5	GERD	HC	Dist	Basal	0.004	0.022	0.019	0.003	0.17	1
PINK1	GERD	HC	Dist	Basal	0.009	0.096	0.09	0.006	0.17	1
INO80E	GERD	HC	Dist	Basal	0.005	0.114	0.107	0.007	0.17	1
RGP1	GERD	HC	Dist	Basal	-0.005	0.027	0.032	-0.005	0.17	1
UMPS	GERD	HC	Dist	Basal	-0.015	0.151	0.16	-0.009	0.17	1
ZNF596	GERD	HC	Dist	Basal	-0.004	0.021	0.024	-0.003	0.17	1
ST3GAL1	GERD	HC	Dist	Basal	-0.008	0.054	0.06	-0.006	0.17	1
TFB1M	GERD	HC	Dist	Basal	0.006	0.114	0.107	0.007	0.171	1
ZNF624	GERD	HC	Dist	Basal	0.005	0.022	0.018	0.004	0.171	1
RDH11	GERD	HC	Dist	Basal	0.006	0.103	0.096	0.007	0.171	1
PPARGC1B	GERD	HC	Dist	Basal	-0.013	0.071	0.077	-0.006	0.171	1
PRUNE1	GERD	HC	Dist	Basal	-0.004	0.031	0.035	-0.004	0.171	1
AGBL3	GERD	HC	Dist	Basal	-0.004	0.012	0.015	-0.003	0.171	1
TGFBR1	GERD	HC	Dist	Basal	0.008	0.097	0.09	0.007	0.172	1
AFG3L2	GERD	HC	Dist	Basal	-0.018	0.29	0.298	-0.008	0.172	1
MPND	GERD	HC	Dist	Basal	0.005	0.074	0.068	0.006	0.172	1
VEZT	GERD	HC	Dist	Basal	0.004	0.216	0.206	0.01	0.172	1
IL34	GERD	HC	Dist	Basal	0.005	0.032	0.028	0.004	0.172	1
AC011603.2	GERD	HC	Dist	Basal	0.002	0.021	0.017	0.004	0.172	1
TMCO4	GERD	HC	Dist	Basal	0.007	0.081	0.075	0.006	0.172	1
AC016831.1	GERD	HC	Dist	Basal	-0.008	0.031	0.036	-0.005	0.173	1
SIAH1	GERD	HC	Dist	Basal	0.007	0.129	0.121	0.008	0.173	1
SLC36A4	GERD	HC	Dist	Basal	-0.008	0.032	0.036	-0.004	0.173	1
USP6NL	GERD	HC	Dist	Basal	0.006	0.046	0.041	0.005	0.173	1
C11orf49	GERD	HC	Dist	Basal	-0.011	0.129	0.138	-0.009	0.173	1
SRSF8	GERD	HC	Dist	Basal	0.002	0.222	0.212	0.01	0.173	1
FOXK1	GERD	HC	Dist	Basal	-0.012	0.092	0.099	-0.007	0.173	1
BST1	GERD	HC	Dist	Basal	-0.003	0.024	0.028	-0.004	0.173	1
CSRNP3	GERD	HC	Dist	Basal	0.008	0.054	0.049	0.005	0.174	1
SMARCAD1	GERD	HC	Dist	Basal	0.007	0.171	0.163	0.008	0.174	1
COPS6	GERD	HC	Dist	Basal	-0.018	0.474	0.478	-0.004	0.174	1
NDUFV2	GERD	HC	Dist	Basal	0.02	0.793	0.75	0.043	0.174	1
MESD	GERD	HC	Dist	Basal	0.007	0.407	0.393	0.014	0.174	1
CDK5RAP2	GERD	HC	Dist	Basal	-0.012	0.081	0.088	-0.007	0.174	1
EML3	GERD	HC	Dist	Basal	0.009	0.169	0.163	0.006	0.175	1
PTPRE	GERD	HC	Dist	Basal	-0.008	0.077	0.084	-0.007	0.175	1
ITGB5	GERD	HC	Dist	Basal	0.002	0.053	0.047	0.006	0.175	1
DDX31	GERD	HC	Dist	Basal	-0.005	0.024	0.028	-0.004	0.175	1
EXOC6	GERD	HC	Dist	Basal	0.004	0.025	0.022	0.003	0.175	1
AL590399.1	GERD	HC	Dist	Basal	0.005	0.027	0.023	0.004	0.175	1
TC2N	GERD	HC	Dist	Basal	0.006	0.084	0.077	0.007	0.175	1
CSNK1D	GERD	HC	Dist	Basal	0.008	0.132	0.125	0.007	0.175	1
WDR76	GERD	HC	Dist	Basal	0.005	0.033	0.029	0.004	0.175	1
SEMA4D	GERD	HC	Dist	Basal	0.003	0.024	0.02	0.004	0.175	1
ZSCAN9	GERD	HC	Dist	Basal	-0.005	0.019	0.022	-0.003	0.176	1
MTFMT	GERD	HC	Dist	Basal	-0.01	0.077	0.083	-0.006	0.176	1
NFASC	GERD	HC	Dist	Basal	0.002	0.016	0.013	0.003	0.176	1
C3orf33	GERD	HC	Dist	Basal	0.003	0.016	0.013	0.003	0.176	1
FBXO28	GERD	HC	Dist	Basal	0.007	0.085	0.079	0.006	0.177	1
ADIRF-AS1	GERD	HC	Dist	Basal	0.001	0.042	0.037	0.005	0.177	1
AC103718.1	GERD	HC	Dist	Basal	0.002	0.016	0.013	0.003	0.177	1
LPCAT4	GERD	HC	Dist	Basal	-0.006	0.042	0.047	-0.005	0.177	1
FIZ1	GERD	HC	Dist	Basal	0.002	0.035	0.031	0.004	0.177	1
SLC30A9	GERD	HC	Dist	Basal	0.006	0.132	0.125	0.007	0.178	1
KIAA1211L	GERD	HC	Dist	Basal	-0.005	0.04	0.045	-0.005	0.178	1
SH2B1	GERD	HC	Dist	Basal	0.003	0.07	0.064	0.006	0.178	1
ZNF646	GERD	HC	Dist	Basal	0.002	0.02	0.017	0.003	0.178	1
HSPA13	GERD	HC	Dist	Basal	0.004	0.035	0.03	0.005	0.178	1
LENG9	GERD	HC	Dist	Basal	0.002	0.045	0.04	0.005	0.178	1
AC011446.2	GERD	HC	Dist	Basal	-0.003	0.012	0.014	-0.002	0.178	1
TNPO2	GERD	HC	Dist	Basal	0.003	0.055	0.049	0.006	0.179	1
ZNF317	GERD	HC	Dist	Basal	-0.005	0.028	0.032	-0.004	0.179	1
CRYZ	GERD	HC	Dist	Basal	-0.008	0.083	0.09	-0.007	0.179	1
FKBP1B	GERD	HC	Dist	Basal	0.009	0.093	0.087	0.006	0.179	1
FOXRED1	GERD	HC	Dist	Basal	-0.004	0.034	0.039	-0.005	0.179	1
DYNLT1	GERD	HC	Dist	Basal	0.01	0.586	0.563	0.023	0.179	1
TBCK	GERD	HC	Dist	Basal	-0.008	0.063	0.069	-0.006	0.179	1
USP27X	GERD	HC	Dist	Basal	0.004	0.025	0.022	0.003	0.179	1
WDR31	GERD	HC	Dist	Basal	-0.003	0.014	0.017	-0.003	0.179	1
STOX2	GERD	HC	Dist	Basal	-0.009	0.074	0.08	-0.006	0.179	1
PRKD2	GERD	HC	Dist	Basal	0.003	0.063	0.057	0.006	0.179	1
PIAS3	GERD	HC	Dist	Basal	0.006	0.053	0.048	0.005	0.179	1
NR4A1	GERD	HC	Dist	Basal	-0.024	0.421	0.417	0.004	0.179	1
SUPT4H1	GERD	HC	Dist	Basal	0.005	0.433	0.419	0.014	0.18	1
BTF3	GERD	HC	Dist	Basal	-0.001	1	0.999	0.001	0.18	1
BACH1	GERD	HC	Dist	Basal	0.006	0.105	0.098	0.007	0.18	1
RABL3	GERD	HC	Dist	Basal	0.004	0.092	0.085	0.007	0.18	1
TIGD7	GERD	HC	Dist	Basal	-0.003	0.012	0.015	-0.003	0.181	1
GPAM	GERD	HC	Dist	Basal	0.003	0.035	0.03	0.005	0.181	1
RNF181	GERD	HC	Dist	Basal	0.006	0.474	0.455	0.019	0.181	1
TSPAN7	GERD	HC	Dist	Basal	0.004	0.06	0.055	0.005	0.181	1
TBC1D7	GERD	HC	Dist	Basal	-0.005	0.072	0.08	-0.008	0.181	1
CELSR2	GERD	HC	Dist	Basal	0.004	0.139	0.132	0.007	0.181	1
SNRNP35	GERD	HC	Dist	Basal	-0.017	0.227	0.238	-0.011	0.181	1
MIGA2	GERD	HC	Dist	Basal	0.002	0.027	0.024	0.003	0.181	1
HTT	GERD	HC	Dist	Basal	0.006	0.09	0.084	0.006	0.181	1
PTPN9	GERD	HC	Dist	Basal	0.001	0.04	0.036	0.004	0.182	1
AC008397.1	GERD	HC	Dist	Basal	-0.004	0.013	0.016	-0.003	0.182	1
NSF	GERD	HC	Dist	Basal	-0.006	0.063	0.07	-0.007	0.182	1
SPCS3	GERD	HC	Dist	Basal	-0.02	0.251	0.259	-0.008	0.182	1
LRRC40	GERD	HC	Dist	Basal	0.003	0.078	0.072	0.006	0.182	1
ADPGK	GERD	HC	Dist	Basal	0.006	0.09	0.084	0.006	0.182	1
ARMC6	GERD	HC	Dist	Basal	0.003	0.078	0.072	0.006	0.182	1
ATAD2	GERD	HC	Dist	Basal	-0.006	0.095	0.103	-0.008	0.183	1
RWDD2B	GERD	HC	Dist	Basal	0.005	0.074	0.068	0.006	0.183	1
IKBKE	GERD	HC	Dist	Basal	-0.004	0.033	0.038	-0.005	0.183	1
PRKCQ-AS1	GERD	HC	Dist	Basal	0.006	0.069	0.064	0.005	0.183	1
HAAO	GERD	HC	Dist	Basal	0.004	0.037	0.033	0.004	0.183	1
PRDM2	GERD	HC	Dist	Basal	-0.013	0.219	0.231	-0.012	0.183	1
GTF3C1	GERD	HC	Dist	Basal	0.004	0.161	0.153	0.008	0.183	1
MRPL57	GERD	HC	Dist	Basal	-0.015	0.605	0.6	0.005	0.183	1
FAAH	GERD	HC	Dist	Basal	0.007	0.098	0.091	0.007	0.183	1
PTPN18	GERD	HC	Dist	Basal	0.007	0.074	0.069	0.005	0.183	1
MAGI2	GERD	HC	Dist	Basal	0.005	0.029	0.025	0.004	0.183	1
SGTB	GERD	HC	Dist	Basal	0.007	0.035	0.031	0.004	0.184	1
ZNF316	GERD	HC	Dist	Basal	0.004	0.036	0.032	0.004	0.184	1
SPATA6L	GERD	HC	Dist	Basal	-0.002	0.02	0.024	-0.004	0.184	1
PACSIN2	GERD	HC	Dist	Basal	-0.009	0.107	0.115	-0.008	0.184	1
GGCT	GERD	HC	Dist	Basal	-0.011	0.589	0.576	0.013	0.184	1
OGT	GERD	HC	Dist	Basal	-0.02	0.136	0.143	-0.007	0.184	1
LUC7L	GERD	HC	Dist	Basal	0.003	0.149	0.141	0.008	0.184	1
SP110	GERD	HC	Dist	Basal	0.004	0.142	0.134	0.008	0.184	1
FLYWCH2	GERD	HC	Dist	Basal	-0.017	0.238	0.249	-0.011	0.185	1
SMC1A	GERD	HC	Dist	Basal	-0.015	0.161	0.169	-0.008	0.185	1
CFAP44	GERD	HC	Dist	Basal	0.001	0.032	0.028	0.004	0.185	1
CENPL	GERD	HC	Dist	Basal	0.002	0.021	0.018	0.003	0.185	1
FBXO48	GERD	HC	Dist	Basal	0.005	0.053	0.048	0.005	0.185	1
C21orf58	GERD	HC	Dist	Basal	0.005	0.027	0.023	0.004	0.185	1
VCPKMT	GERD	HC	Dist	Basal	0.002	0.054	0.049	0.005	0.185	1
GGA1	GERD	HC	Dist	Basal	0.004	0.141	0.133	0.008	0.185	1
CANT1	GERD	HC	Dist	Basal	-0.008	0.059	0.066	-0.007	0.185	1
ZKSCAN4	GERD	HC	Dist	Basal	0.005	0.043	0.038	0.005	0.186	1
TSPAN3	GERD	HC	Dist	Basal	0.005	0.174	0.166	0.008	0.186	1
GGCX	GERD	HC	Dist	Basal	0.002	0.117	0.109	0.008	0.186	1
TMEM68	GERD	HC	Dist	Basal	-0.009	0.128	0.138	-0.01	0.186	1
JAG2	GERD	HC	Dist	Basal	0.005	0.281	0.271	0.01	0.187	1
BICRA	GERD	HC	Dist	Basal	0.004	0.021	0.017	0.004	0.187	1
LMCD1	GERD	HC	Dist	Basal	0.003	0.019	0.016	0.003	0.187	1
TIMM17A	GERD	HC	Dist	Basal	0.004	0.191	0.183	0.008	0.187	1
TBCE	GERD	HC	Dist	Basal	0.004	0.026	0.022	0.004	0.187	1
CRYBG1	GERD	HC	Dist	Basal	0.004	0.195	0.185	0.01	0.187	1
USP47	GERD	HC	Dist	Basal	-0.016	0.194	0.204	-0.01	0.187	1
SLC39A9	GERD	HC	Dist	Basal	-0.007	0.054	0.06	-0.006	0.187	1
BRWD3	GERD	HC	Dist	Basal	-0.01	0.061	0.067	-0.006	0.187	1
RPS6KC1	GERD	HC	Dist	Basal	-0.005	0.031	0.035	-0.004	0.187	1
ALDH5A1	GERD	HC	Dist	Basal	0.003	0.034	0.029	0.005	0.188	1
ANKMY2	GERD	HC	Dist	Basal	0.004	0.091	0.084	0.007	0.188	1
GOLGA3	GERD	HC	Dist	Basal	0.001	0.083	0.076	0.007	0.188	1
APEH	GERD	HC	Dist	Basal	0.005	0.143	0.135	0.008	0.188	1
TEX10	GERD	HC	Dist	Basal	-0.008	0.054	0.059	-0.005	0.188	1
GPSM3	GERD	HC	Dist	Basal	-0.005	0.021	0.024	-0.003	0.188	1
GIT2	GERD	HC	Dist	Basal	-0.008	0.053	0.059	-0.006	0.189	1
PICALM	GERD	HC	Dist	Basal	0.004	0.132	0.125	0.007	0.189	1
CLIP2	GERD	HC	Dist	Basal	-0.008	0.062	0.068	-0.006	0.189	1
NIBAN1	GERD	HC	Dist	Basal	0.004	0.117	0.109	0.008	0.189	1
CREBL2	GERD	HC	Dist	Basal	0.006	0.087	0.081	0.006	0.189	1
NAF1	GERD	HC	Dist	Basal	0.006	0.071	0.066	0.005	0.19	1
NME6	GERD	HC	Dist	Basal	0.004	0.14	0.132	0.008	0.19	1
UEVLD	GERD	HC	Dist	Basal	0.004	0.047	0.042	0.005	0.19	1
WDR12	GERD	HC	Dist	Basal	-0.013	0.136	0.145	-0.009	0.19	1
PTPRQ	GERD	HC	Dist	Basal	-0.003	0.015	0.018	-0.003	0.19	1
C14orf132	GERD	HC	Dist	Basal	0.002	0.063	0.057	0.006	0.19	1
CCDC68	GERD	HC	Dist	Basal	-0.002	0.013	0.016	-0.003	0.19	1
TNFRSF14	GERD	HC	Dist	Basal	0.005	0.164	0.156	0.008	0.19	1
CHMP2A	GERD	HC	Dist	Basal	0.01	0.624	0.596	0.028	0.19	1
AGFG2	GERD	HC	Dist	Basal	0.002	0.021	0.018	0.003	0.191	1
TLNRD1	GERD	HC	Dist	Basal	0.007	0.054	0.049	0.005	0.191	1
MOCOS	GERD	HC	Dist	Basal	0.003	0.019	0.016	0.003	0.191	1
RAET1G	GERD	HC	Dist	Basal	0.005	0.045	0.04	0.005	0.191	1
TDP2	GERD	HC	Dist	Basal	0.003	0.143	0.135	0.008	0.191	1
AP001267.3	GERD	HC	Dist	Basal	0.003	0.015	0.012	0.003	0.191	1
HMCES	GERD	HC	Dist	Basal	0.006	0.171	0.163	0.008	0.191	1
CAMK1D	GERD	HC	Dist	Basal	0.005	0.031	0.027	0.004	0.191	1
TIPARP-AS1	GERD	HC	Dist	Basal	-0.003	0.052	0.058	-0.006	0.191	1
NUDC	GERD	HC	Dist	Basal	0.005	0.509	0.482	0.027	0.191	1
RNASEL	GERD	HC	Dist	Basal	-0.005	0.04	0.045	-0.005	0.191	1
ANKRD52	GERD	HC	Dist	Basal	-0.003	0.025	0.029	-0.004	0.192	1
MTX2	GERD	HC	Dist	Basal	0.005	0.302	0.293	0.009	0.192	1
ERBIN	GERD	HC	Dist	Basal	0.004	0.188	0.179	0.009	0.192	1
RBM12B	GERD	HC	Dist	Basal	-0.01	0.069	0.075	-0.006	0.192	1
NAA15	GERD	HC	Dist	Basal	0.002	0.166	0.157	0.009	0.192	1
BTN2A1	GERD	HC	Dist	Basal	-0.006	0.061	0.068	-0.007	0.192	1
CDS2	GERD	HC	Dist	Basal	0.003	0.094	0.087	0.007	0.192	1
LDLRAP1	GERD	HC	Dist	Basal	0.004	0.074	0.068	0.006	0.192	1
TBC1D31	GERD	HC	Dist	Basal	-0.003	0.014	0.017	-0.003	0.192	1
AZIN1	GERD	HC	Dist	Basal	-0.017	0.167	0.175	-0.008	0.192	1
AC020765.2	GERD	HC	Dist	Basal	-0.003	0.012	0.015	-0.003	0.192	1
PHF10	GERD	HC	Dist	Basal	0.006	0.129	0.123	0.006	0.193	1
CNIH3	GERD	HC	Dist	Basal	0.004	0.022	0.019	0.003	0.193	1
PBX3	GERD	HC	Dist	Basal	0.008	0.053	0.048	0.005	0.193	1
SRSF7	GERD	HC	Dist	Basal	0.006	0.637	0.601	0.036	0.193	1
ZNF490	GERD	HC	Dist	Basal	-0.006	0.027	0.031	-0.004	0.193	1
POLH	GERD	HC	Dist	Basal	0.005	0.04	0.035	0.005	0.193	1
TLE2	GERD	HC	Dist	Basal	0.006	0.098	0.092	0.006	0.194	1
ABCB8	GERD	HC	Dist	Basal	0.003	0.045	0.04	0.005	0.194	1
ZNF551	GERD	HC	Dist	Basal	-0.006	0.025	0.029	-0.004	0.195	1
METTL2A	GERD	HC	Dist	Basal	0.003	0.093	0.086	0.007	0.195	1
RELB	GERD	HC	Dist	Basal	0.005	0.077	0.071	0.006	0.195	1
NAA16	GERD	HC	Dist	Basal	0.002	0.052	0.047	0.005	0.195	1
ZNF264	GERD	HC	Dist	Basal	-0.009	0.081	0.088	-0.007	0.195	1
CDKAL1	GERD	HC	Dist	Basal	-0.009	0.057	0.062	-0.005	0.195	1
ERLEC1	GERD	HC	Dist	Basal	-0.016	0.232	0.243	-0.011	0.195	1
CENPM	GERD	HC	Dist	Basal	-0.003	0.025	0.029	-0.004	0.195	1
HMGN3-AS1	GERD	HC	Dist	Basal	0.004	0.027	0.023	0.004	0.195	1
ENTPD1-AS1	GERD	HC	Dist	Basal	0.003	0.043	0.038	0.005	0.195	1
TMEM50B	GERD	HC	Dist	Basal	-0.014	0.141	0.149	-0.008	0.195	1
KCTD2	GERD	HC	Dist	Basal	0.005	0.03	0.026	0.004	0.196	1
SEPHS1	GERD	HC	Dist	Basal	0.007	0.105	0.099	0.006	0.196	1
LRSAM1	GERD	HC	Dist	Basal	0.003	0.032	0.028	0.004	0.196	1
CLPTM1	GERD	HC	Dist	Basal	0.004	0.162	0.154	0.008	0.196	1
PPP1R12A	GERD	HC	Dist	Basal	0.002	0.342	0.329	0.013	0.196	1
CDRT4	GERD	HC	Dist	Basal	0.003	0.016	0.013	0.003	0.196	1
GFM1	GERD	HC	Dist	Basal	-0.012	0.084	0.091	-0.007	0.196	1
ZNF461	GERD	HC	Dist	Basal	-0.002	0.014	0.017	-0.003	0.196	1
UBOX5	GERD	HC	Dist	Basal	0.004	0.02	0.017	0.003	0.197	1
FEM1A	GERD	HC	Dist	Basal	-0.009	0.053	0.058	-0.005	0.197	1
RNF185	GERD	HC	Dist	Basal	0.005	0.062	0.057	0.005	0.197	1
ANKDD1A	GERD	HC	Dist	Basal	0.002	0.015	0.012	0.003	0.197	1
GNA13	GERD	HC	Dist	Basal	0.009	0.081	0.076	0.005	0.197	1
OGDH	GERD	HC	Dist	Basal	0.004	0.107	0.1	0.007	0.197	1
RASSF7	GERD	HC	Dist	Basal	0.007	0.169	0.162	0.007	0.197	1
NADK	GERD	HC	Dist	Basal	-0.004	0.03	0.035	-0.005	0.197	1
AC099343.3	GERD	HC	Dist	Basal	0.005	0.028	0.024	0.004	0.197	1
RANBP3	GERD	HC	Dist	Basal	-0.009	0.075	0.082	-0.007	0.197	1
METTL2B	GERD	HC	Dist	Basal	-0.01	0.083	0.09	-0.007	0.197	1
NRG4	GERD	HC	Dist	Basal	0.004	0.028	0.025	0.003	0.198	1
PSMA4	GERD	HC	Dist	Basal	0.011	0.615	0.585	0.03	0.198	1
REST	GERD	HC	Dist	Basal	0.006	0.358	0.347	0.011	0.198	1
POLL	GERD	HC	Dist	Basal	0.006	0.092	0.086	0.006	0.198	1
PRKD3	GERD	HC	Dist	Basal	0.004	0.082	0.076	0.006	0.198	1
SLC7A2	GERD	HC	Dist	Basal	0.007	0.154	0.146	0.008	0.198	1
NBPF9	GERD	HC	Dist	Basal	0.003	0.014	0.011	0.003	0.198	1
CTSS	GERD	HC	Dist	Basal	0.005	0.121	0.114	0.007	0.198	1
BX470102.2	GERD	HC	Dist	Basal	-0.004	0.025	0.029	-0.004	0.198	1
LIN7C	GERD	HC	Dist	Basal	-0.001	0.222	0.211	0.011	0.198	1
GRPEL1	GERD	HC	Dist	Basal	-0.018	0.23	0.239	-0.009	0.198	1
NIF3L1	GERD	HC	Dist	Basal	-0.008	0.105	0.114	-0.009	0.199	1
AIFM3	GERD	HC	Dist	Basal	0.003	0.016	0.013	0.003	0.199	1
TMEM167A	GERD	HC	Dist	Basal	-0.021	0.279	0.286	-0.007	0.199	1
EIF4EBP1	GERD	HC	Dist	Basal	-0.027	0.337	0.34	-0.003	0.2	1
SLC7A6OS	GERD	HC	Dist	Basal	0.006	0.1	0.094	0.006	0.2	1
ASB1	GERD	HC	Dist	Basal	-0.005	0.049	0.054	-0.005	0.2	1
TMEM177	GERD	HC	Dist	Basal	0.003	0.059	0.054	0.005	0.201	1
FNBP1	GERD	HC	Dist	Basal	-0.005	0.084	0.092	-0.008	0.201	1
ZNF131	GERD	HC	Dist	Basal	0.003	0.223	0.214	0.009	0.201	1
CD274	GERD	HC	Dist	Basal	-0.003	0.014	0.017	-0.003	0.201	1
ARID3A	GERD	HC	Dist	Basal	0.004	0.02	0.017	0.003	0.201	1
PIGA	GERD	HC	Dist	Basal	-0.004	0.019	0.023	-0.004	0.201	1
UBP1	GERD	HC	Dist	Basal	0.005	0.094	0.088	0.006	0.201	1
GLYCTK	GERD	HC	Dist	Basal	0.003	0.018	0.015	0.003	0.201	1
AC016394.1	GERD	HC	Dist	Basal	0.005	0.032	0.028	0.004	0.202	1
UNC119B	GERD	HC	Dist	Basal	0.002	0.04	0.036	0.004	0.202	1
ZNF585B	GERD	HC	Dist	Basal	0.003	0.025	0.021	0.004	0.202	1
TSHZ3	GERD	HC	Dist	Basal	0.001	0.017	0.014	0.003	0.202	1
ZNF655	GERD	HC	Dist	Basal	-0.022	0.287	0.292	-0.005	0.202	1
MASTL	GERD	HC	Dist	Basal	0.002	0.022	0.019	0.003	0.202	1
PLPP5	GERD	HC	Dist	Basal	-0.016	0.15	0.158	-0.008	0.202	1
RBM45	GERD	HC	Dist	Basal	-0.007	0.041	0.046	-0.005	0.202	1
AC093627.5	GERD	HC	Dist	Basal	-0.003	0.012	0.014	-0.002	0.202	1
TSIX	GERD	HC	Dist	Basal	-0.003	0.018	0.021	-0.003	0.202	1
SLC25A51	GERD	HC	Dist	Basal	0.005	0.033	0.029	0.004	0.202	1
CRLF3	GERD	HC	Dist	Basal	-0.007	0.041	0.045	-0.004	0.203	1
CCDC93	GERD	HC	Dist	Basal	0.004	0.073	0.068	0.005	0.203	1
LINC00476	GERD	HC	Dist	Basal	0.007	0.11	0.104	0.006	0.203	1
SURF4	GERD	HC	Dist	Basal	0.006	0.221	0.213	0.008	0.203	1
KSR1	GERD	HC	Dist	Basal	-0.003	0.011	0.013	-0.002	0.203	1
AC004130.2	GERD	HC	Dist	Basal	-0.006	0.056	0.062	-0.006	0.204	1
AC022075.1	GERD	HC	Dist	Basal	0.003	0.07	0.064	0.006	0.204	1
HPRT1	GERD	HC	Dist	Basal	0	0.161	0.151	0.01	0.204	1
MACC1	GERD	HC	Dist	Basal	-0.005	0.043	0.048	-0.005	0.204	1
HM13	GERD	HC	Dist	Basal	0.001	0.28	0.267	0.013	0.204	1
TSEN54	GERD	HC	Dist	Basal	0.006	0.072	0.067	0.005	0.204	1
GPATCH4	GERD	HC	Dist	Basal	-0.003	0.18	0.167	0.013	0.204	1
INTS6-AS1	GERD	HC	Dist	Basal	0.003	0.029	0.026	0.003	0.204	1
ZNF117	GERD	HC	Dist	Basal	0.004	0.027	0.024	0.003	0.204	1
ARHGEF12	GERD	HC	Dist	Basal	0.004	0.286	0.275	0.011	0.204	1
MORC3	GERD	HC	Dist	Basal	0.003	0.29	0.278	0.012	0.204	1
RAD17	GERD	HC	Dist	Basal	0.004	0.141	0.134	0.007	0.205	1
DIS3L2	GERD	HC	Dist	Basal	0.005	0.083	0.077	0.006	0.205	1
COMMD9	GERD	HC	Dist	Basal	0.005	0.195	0.187	0.008	0.205	1
RPL36AL	GERD	HC	Dist	Basal	0.015	0.99	0.97	0.02	0.205	1
TRAPPC2L	GERD	HC	Dist	Basal	-0.021	0.402	0.403	-0.001	0.205	1
PRMT7	GERD	HC	Dist	Basal	-0.009	0.066	0.072	-0.006	0.206	1
TCP11L2	GERD	HC	Dist	Basal	0.006	0.062	0.057	0.005	0.206	1
NBPF3	GERD	HC	Dist	Basal	0.003	0.019	0.016	0.003	0.206	1
BISPR	GERD	HC	Dist	Basal	0.004	0.024	0.021	0.003	0.206	1
FARSB	GERD	HC	Dist	Basal	-0.007	0.083	0.09	-0.007	0.206	1
TWNK	GERD	HC	Dist	Basal	-0.005	0.02	0.024	-0.004	0.206	1
IFT43	GERD	HC	Dist	Basal	0.004	0.171	0.163	0.008	0.206	1
MT1X	GERD	HC	Dist	Basal	-0.012	0.776	0.749	0.027	0.206	1
NPRL3	GERD	HC	Dist	Basal	0.008	0.117	0.111	0.006	0.206	1
EVC	GERD	HC	Dist	Basal	0.004	0.017	0.014	0.003	0.206	1
LTV1	GERD	HC	Dist	Basal	-0.014	0.135	0.144	-0.009	0.206	1
LRRC8B	GERD	HC	Dist	Basal	0.002	0.014	0.011	0.003	0.206	1
BYSL	GERD	HC	Dist	Basal	0.002	0.063	0.057	0.006	0.206	1
HSPA12A	GERD	HC	Dist	Basal	-0.009	0.045	0.05	-0.005	0.206	1
AL445253.1	GERD	HC	Dist	Basal	0.006	0.083	0.077	0.006	0.207	1
SNRPB2	GERD	HC	Dist	Basal	-0.02	0.439	0.439	0	0.207	1
MTMR1	GERD	HC	Dist	Basal	0.008	0.067	0.062	0.005	0.207	1
ZBTB34	GERD	HC	Dist	Basal	-0.002	0.012	0.014	-0.002	0.207	1
VPS13D	GERD	HC	Dist	Basal	-0.012	0.115	0.123	-0.008	0.207	1
KDM5C	GERD	HC	Dist	Basal	0.004	0.088	0.082	0.006	0.207	1
SETX	GERD	HC	Dist	Basal	0.003	0.169	0.16	0.009	0.207	1
PAK4	GERD	HC	Dist	Basal	0.001	0.042	0.037	0.005	0.207	1
C16orf46	GERD	HC	Dist	Basal	0.003	0.021	0.018	0.003	0.207	1
ZNF200	GERD	HC	Dist	Basal	-0.007	0.028	0.032	-0.004	0.207	1
TMEM74	GERD	HC	Dist	Basal	0.005	0.033	0.029	0.004	0.207	1
ATP5PB	GERD	HC	Dist	Basal	0.02	0.751	0.708	0.043	0.207	1
TEF	GERD	HC	Dist	Basal	0.003	0.069	0.063	0.006	0.208	1
CLIC4	GERD	HC	Dist	Basal	0.006	0.029	0.025	0.004	0.208	1
L2HGDH	GERD	HC	Dist	Basal	0.005	0.044	0.04	0.004	0.208	1
FBXL19	GERD	HC	Dist	Basal	0.004	0.028	0.025	0.003	0.208	1
BCAR1	GERD	HC	Dist	Basal	0.003	0.069	0.063	0.006	0.208	1
MTCL1	GERD	HC	Dist	Basal	0.003	0.034	0.03	0.004	0.208	1
SLC26A6	GERD	HC	Dist	Basal	0.003	0.015	0.013	0.002	0.208	1
CZIB	GERD	HC	Dist	Basal	0.003	0.215	0.206	0.009	0.208	1
ZBTB7C	GERD	HC	Dist	Basal	0.002	0.237	0.227	0.01	0.208	1
TSSC4	GERD	HC	Dist	Basal	0	0.188	0.178	0.01	0.209	1
SS18L1	GERD	HC	Dist	Basal	-0.006	0.043	0.048	-0.005	0.209	1
AP001830.1	GERD	HC	Dist	Basal	0.005	0.025	0.022	0.003	0.209	1
DSG3	GERD	HC	Dist	Basal	-0.015	0.541	0.522	0.019	0.209	1
SMYD4	GERD	HC	Dist	Basal	0.005	0.056	0.051	0.005	0.209	1
ESCO1	GERD	HC	Dist	Basal	0.004	0.184	0.176	0.008	0.21	1
RHOT2	GERD	HC	Dist	Basal	0.002	0.127	0.119	0.008	0.21	1
HIST1H2BJ	GERD	HC	Dist	Basal	0.004	0.021	0.018	0.003	0.21	1
PRMT1	GERD	HC	Dist	Basal	-0.011	0.573	0.565	0.008	0.21	1
ZBTB17	GERD	HC	Dist	Basal	0.004	0.048	0.044	0.004	0.21	1
TRPC1	GERD	HC	Dist	Basal	0.003	0.017	0.014	0.003	0.21	1
TLE5	GERD	HC	Dist	Basal	0.022	0.719	0.674	0.045	0.21	1
AC093673.1	GERD	HC	Dist	Basal	0.004	0.045	0.041	0.004	0.21	1
AC009506.1	GERD	HC	Dist	Basal	0.004	0.025	0.022	0.003	0.21	1
ZNF844	GERD	HC	Dist	Basal	0.005	0.032	0.029	0.003	0.21	1
OPA1	GERD	HC	Dist	Basal	-0.012	0.146	0.155	-0.009	0.211	1
GORASP2	GERD	HC	Dist	Basal	0.005	0.179	0.172	0.007	0.211	1
AC027097.1	GERD	HC	Dist	Basal	-0.005	0.029	0.033	-0.004	0.211	1
ZNF443	GERD	HC	Dist	Basal	0.002	0.013	0.011	0.002	0.211	1
EMC4	GERD	HC	Dist	Basal	-0.021	0.382	0.387	-0.005	0.211	1
WRAP73	GERD	HC	Dist	Basal	-0.009	0.068	0.074	-0.006	0.211	1
KIF3B	GERD	HC	Dist	Basal	0.004	0.063	0.058	0.005	0.212	1
AKAP10	GERD	HC	Dist	Basal	-0.007	0.059	0.065	-0.006	0.212	1
WASF3	GERD	HC	Dist	Basal	-0.002	0.014	0.017	-0.003	0.212	1
BX537318.1	GERD	HC	Dist	Basal	-0.002	0.013	0.016	-0.003	0.212	1
ABCF3	GERD	HC	Dist	Basal	0.006	0.091	0.086	0.005	0.212	1
ARL6	GERD	HC	Dist	Basal	-0.005	0.021	0.024	-0.003	0.213	1
CHURC1	GERD	HC	Dist	Basal	-0.005	0.71	0.684	0.026	0.213	1
CAD	GERD	HC	Dist	Basal	0.002	0.042	0.038	0.004	0.213	1
TBC1D24	GERD	HC	Dist	Basal	0.001	0.023	0.02	0.003	0.213	1
FAH	GERD	HC	Dist	Basal	-0.01	0.126	0.134	-0.008	0.213	1
FNTB	GERD	HC	Dist	Basal	-0.005	0.033	0.037	-0.004	0.213	1
ZBTB47	GERD	HC	Dist	Basal	0.003	0.019	0.016	0.003	0.213	1
PPRC1	GERD	HC	Dist	Basal	0.001	0.042	0.037	0.005	0.213	1
SMAD2	GERD	HC	Dist	Basal	0.004	0.197	0.19	0.007	0.213	1
TOR1AIP1	GERD	HC	Dist	Basal	-0.008	0.117	0.126	-0.009	0.213	1
ANAPC13	GERD	HC	Dist	Basal	-0.017	0.208	0.217	-0.009	0.213	1
KANSL3	GERD	HC	Dist	Basal	0.004	0.049	0.044	0.005	0.213	1
LINC00923	GERD	HC	Dist	Basal	0.001	0.013	0.011	0.002	0.214	1
SLC22A17	GERD	HC	Dist	Basal	0.003	0.019	0.016	0.003	0.214	1
NOP16	GERD	HC	Dist	Basal	-0.002	0.183	0.172	0.011	0.214	1
MORN4	GERD	HC	Dist	Basal	-0.004	0.013	0.016	-0.003	0.214	1
MINK1	GERD	HC	Dist	Basal	0.003	0.125	0.118	0.007	0.214	1
SLC39A2	GERD	HC	Dist	Basal	0.003	0.017	0.014	0.003	0.214	1
ALOX12-AS1	GERD	HC	Dist	Basal	0.003	0.047	0.042	0.005	0.214	1
MRM3	GERD	HC	Dist	Basal	0.006	0.128	0.121	0.007	0.214	1
VGLL3	GERD	HC	Dist	Basal	-0.003	0.019	0.022	-0.003	0.215	1
SUGP2	GERD	HC	Dist	Basal	0	0.169	0.16	0.009	0.215	1
H2AFZ	GERD	HC	Dist	Basal	0.015	0.742	0.709	0.033	0.215	1
SLC25A44	GERD	HC	Dist	Basal	-0.004	0.012	0.015	-0.003	0.215	1
RIF1	GERD	HC	Dist	Basal	-0.019	0.203	0.211	-0.008	0.215	1
NBR1	GERD	HC	Dist	Basal	-0.015	0.179	0.188	-0.009	0.215	1
TMEM117	GERD	HC	Dist	Basal	-0.003	0.023	0.027	-0.004	0.216	1
TP53INP1	GERD	HC	Dist	Basal	0.005	0.04	0.036	0.004	0.216	1
TBL1XR1	GERD	HC	Dist	Basal	0.001	0.366	0.348	0.018	0.216	1
RELCH	GERD	HC	Dist	Basal	0.005	0.056	0.052	0.004	0.216	1
ZNRF3	GERD	HC	Dist	Basal	0.002	0.055	0.05	0.005	0.217	1
NUBP1	GERD	HC	Dist	Basal	-0.01	0.14	0.149	-0.009	0.217	1
ADAM17	GERD	HC	Dist	Basal	0.002	0.126	0.119	0.007	0.217	1
PATZ1	GERD	HC	Dist	Basal	0.004	0.041	0.037	0.004	0.217	1
ST3GAL3	GERD	HC	Dist	Basal	0.002	0.019	0.016	0.003	0.217	1
NCDN	GERD	HC	Dist	Basal	0	0.018	0.015	0.003	0.217	1
ELF4	GERD	HC	Dist	Basal	0.002	0.029	0.025	0.004	0.217	1
PI4KB	GERD	HC	Dist	Basal	-0.009	0.088	0.095	-0.007	0.217	1
R3HCC1L	GERD	HC	Dist	Basal	0.005	0.079	0.074	0.005	0.217	1
CIR1	GERD	HC	Dist	Basal	0.008	0.528	0.5	0.028	0.218	1
FIGNL1	GERD	HC	Dist	Basal	-0.009	0.079	0.086	-0.007	0.218	1
C17orf67	GERD	HC	Dist	Basal	0.006	0.039	0.035	0.004	0.218	1
BACE1-AS	GERD	HC	Dist	Basal	-0.003	0.011	0.014	-0.003	0.218	1
RAB40C	GERD	HC	Dist	Basal	0.007	0.095	0.089	0.006	0.218	1
CCDC84	GERD	HC	Dist	Basal	0.004	0.087	0.081	0.006	0.218	1
MIEF1	GERD	HC	Dist	Basal	-0.006	0.064	0.07	-0.006	0.218	1
DNASE1L1	GERD	HC	Dist	Basal	0.004	0.053	0.048	0.005	0.218	1
FLT3LG	GERD	HC	Dist	Basal	0.006	0.047	0.043	0.004	0.218	1
NTF4	GERD	HC	Dist	Basal	-0.009	0.07	0.076	-0.006	0.218	1
KLHDC4	GERD	HC	Dist	Basal	0.007	0.057	0.052	0.005	0.218	1
LINC02482	GERD	HC	Dist	Basal	0.006	0.039	0.035	0.004	0.218	1
TSPAN17	GERD	HC	Dist	Basal	0.005	0.052	0.047	0.005	0.218	1
MECR	GERD	HC	Dist	Basal	0.003	0.103	0.096	0.007	0.219	1
CHROMR	GERD	HC	Dist	Basal	0.003	0.024	0.02	0.004	0.219	1
TXNIP	GERD	HC	Dist	Basal	0.019	0.814	0.776	0.038	0.219	1
ROBO3	GERD	HC	Dist	Basal	-0.001	0.025	0.029	-0.004	0.219	1
CCDC71L	GERD	HC	Dist	Basal	0.006	0.039	0.035	0.004	0.219	1
PPHLN1	GERD	HC	Dist	Basal	0.004	0.33	0.319	0.011	0.219	1
MOB3B	GERD	HC	Dist	Basal	-0.01	0.164	0.174	-0.01	0.219	1
AMPD3	GERD	HC	Dist	Basal	0.004	0.033	0.029	0.004	0.22	1
MINDY1	GERD	HC	Dist	Basal	0.006	0.047	0.042	0.005	0.22	1
TMEM116	GERD	HC	Dist	Basal	-0.003	0.044	0.049	-0.005	0.22	1
GPKOW	GERD	HC	Dist	Basal	-0.007	0.059	0.064	-0.005	0.22	1
SCAMP1-AS1	GERD	HC	Dist	Basal	-0.006	0.053	0.058	-0.005	0.22	1
PIK3CB	GERD	HC	Dist	Basal	0.009	0.092	0.087	0.005	0.221	1
KCNJ5	GERD	HC	Dist	Basal	0.002	0.028	0.025	0.003	0.221	1
HSPA4	GERD	HC	Dist	Basal	0.004	0.262	0.252	0.01	0.221	1
PIGW	GERD	HC	Dist	Basal	-0.005	0.021	0.025	-0.004	0.221	1
KCTD17	GERD	HC	Dist	Basal	0.004	0.021	0.018	0.003	0.221	1
FHL3	GERD	HC	Dist	Basal	0.007	0.111	0.105	0.006	0.222	1
TMEM268	GERD	HC	Dist	Basal	0.003	0.02	0.017	0.003	0.222	1
MAPK9	GERD	HC	Dist	Basal	0.007	0.085	0.08	0.005	0.222	1
DOCK6	GERD	HC	Dist	Basal	-0.003	0.011	0.013	-0.002	0.222	1
KCTD3	GERD	HC	Dist	Basal	0.006	0.106	0.1	0.006	0.223	1
ATL3	GERD	HC	Dist	Basal	0.004	0.191	0.183	0.008	0.223	1
SLX4IP	GERD	HC	Dist	Basal	0.004	0.095	0.089	0.006	0.223	1
ZNF571	GERD	HC	Dist	Basal	0.003	0.025	0.022	0.003	0.223	1
ZNF334	GERD	HC	Dist	Basal	-0.003	0.021	0.024	-0.003	0.223	1
THNSL1	GERD	HC	Dist	Basal	0.005	0.059	0.054	0.005	0.223	1
PTPN4	GERD	HC	Dist	Basal	0.005	0.11	0.104	0.006	0.223	1
EIF1AD	GERD	HC	Dist	Basal	-0.007	0.043	0.048	-0.005	0.223	1
KHK	GERD	HC	Dist	Basal	-0.008	0.052	0.057	-0.005	0.223	1
CDC14A	GERD	HC	Dist	Basal	0.004	0.031	0.027	0.004	0.223	1
KIAA0040	GERD	HC	Dist	Basal	0.002	0.072	0.066	0.006	0.223	1
CHAF1A	GERD	HC	Dist	Basal	0.005	0.039	0.035	0.004	0.223	1
PPP1R13L	GERD	HC	Dist	Basal	0.004	0.212	0.203	0.009	0.223	1
DDX60L	GERD	HC	Dist	Basal	-0.006	0.029	0.033	-0.004	0.223	1
CPNE3	GERD	HC	Dist	Basal	-0.005	0.683	0.654	0.029	0.224	1
ARHGEF37	GERD	HC	Dist	Basal	0.003	0.021	0.018	0.003	0.224	1
PRKAG2-AS1	GERD	HC	Dist	Basal	-0.009	0.074	0.08	-0.006	0.224	1
SNX9	GERD	HC	Dist	Basal	0.007	0.109	0.103	0.006	0.224	1
RRN3	GERD	HC	Dist	Basal	-0.006	0.055	0.06	-0.005	0.224	1
NUP107	GERD	HC	Dist	Basal	0.005	0.084	0.078	0.006	0.224	1
MAB21L3	GERD	HC	Dist	Basal	0.003	0.016	0.013	0.003	0.225	1
CASP2	GERD	HC	Dist	Basal	0.003	0.067	0.061	0.006	0.225	1
FBXL8	GERD	HC	Dist	Basal	0.006	0.06	0.055	0.005	0.225	1
FOXP4	GERD	HC	Dist	Basal	0.002	0.02	0.017	0.003	0.225	1
INTS6L	GERD	HC	Dist	Basal	0.003	0.037	0.033	0.004	0.226	1
RDH16	GERD	HC	Dist	Basal	-0.003	0.016	0.019	-0.003	0.226	1
CPD	GERD	HC	Dist	Basal	-0.006	0.061	0.067	-0.006	0.226	1
EDEM2	GERD	HC	Dist	Basal	0.005	0.101	0.094	0.007	0.226	1
NIP7	GERD	HC	Dist	Basal	-0.016	0.179	0.187	-0.008	0.226	1
ANGEL2	GERD	HC	Dist	Basal	0.003	0.101	0.094	0.007	0.226	1
FLOT2	GERD	HC	Dist	Basal	0.001	0.157	0.148	0.009	0.226	1
SLC19A2	GERD	HC	Dist	Basal	0.004	0.027	0.024	0.003	0.226	1
SELENOP	GERD	HC	Dist	Basal	-0.002	0.824	0.778	0.046	0.226	1
ECD	GERD	HC	Dist	Basal	-0.006	0.087	0.094	-0.007	0.226	1
ERCC4	GERD	HC	Dist	Basal	0.003	0.066	0.061	0.005	0.227	1
MEIS2	GERD	HC	Dist	Basal	-0.012	0.152	0.16	-0.008	0.227	1
DUOXA1	GERD	HC	Dist	Basal	0.005	0.108	0.102	0.006	0.227	1
NFATC2IP	GERD	HC	Dist	Basal	0.002	0.163	0.155	0.008	0.227	1
FBXO44	GERD	HC	Dist	Basal	0.003	0.076	0.07	0.006	0.227	1
ABCB7	GERD	HC	Dist	Basal	0.006	0.119	0.113	0.006	0.228	1
SLC30A4	GERD	HC	Dist	Basal	0.001	0.017	0.014	0.003	0.228	1
WDR1	GERD	HC	Dist	Basal	0.005	0.223	0.216	0.007	0.228	1
CCDC51	GERD	HC	Dist	Basal	0.005	0.213	0.206	0.007	0.228	1
PRELID2	GERD	HC	Dist	Basal	0.007	0.068	0.063	0.005	0.228	1
RNASEH1	GERD	HC	Dist	Basal	0.003	0.121	0.114	0.007	0.228	1
PLAUR	GERD	HC	Dist	Basal	-0.01	0.063	0.069	-0.006	0.228	1
TUFT1	GERD	HC	Dist	Basal	-0.005	0.041	0.046	-0.005	0.229	1
UGP2	GERD	HC	Dist	Basal	-0.016	0.261	0.271	-0.01	0.229	1
CDH22	GERD	HC	Dist	Basal	-0.003	0.069	0.076	-0.007	0.229	1
AL023754.1	GERD	HC	Dist	Basal	0.001	0.02	0.017	0.003	0.229	1
TENT2	GERD	HC	Dist	Basal	-0.015	0.129	0.137	-0.008	0.229	1
MMADHC	GERD	HC	Dist	Basal	0.006	0.469	0.45	0.019	0.229	1
PCNP	GERD	HC	Dist	Basal	-0.02	0.458	0.461	-0.003	0.23	1
RAPGEF2	GERD	HC	Dist	Basal	0.005	0.038	0.034	0.004	0.23	1
RBMXL1	GERD	HC	Dist	Basal	-0.01	0.141	0.15	-0.009	0.23	1
AC135050.6	GERD	HC	Dist	Basal	-0.004	0.012	0.015	-0.003	0.23	1
RNF217	GERD	HC	Dist	Basal	0.001	0.102	0.095	0.007	0.23	1
RPS6KB2	GERD	HC	Dist	Basal	0.004	0.195	0.187	0.008	0.23	1
ACTR8	GERD	HC	Dist	Basal	-0.005	0.076	0.083	-0.007	0.23	1
HACL1	GERD	HC	Dist	Basal	0.003	0.078	0.072	0.006	0.231	1
ZWILCH	GERD	HC	Dist	Basal	-0.003	0.029	0.033	-0.004	0.231	1
GMNN	GERD	HC	Dist	Basal	0.01	0.17	0.164	0.006	0.231	1
MAP1S	GERD	HC	Dist	Basal	0.005	0.05	0.046	0.004	0.231	1
PTPN23	GERD	HC	Dist	Basal	-0.007	0.051	0.056	-0.005	0.231	1
SPTLC1	GERD	HC	Dist	Basal	0.004	0.242	0.235	0.007	0.231	1
MAFK	GERD	HC	Dist	Basal	-0.006	0.031	0.035	-0.004	0.231	1
ALPK1	GERD	HC	Dist	Basal	-0.006	0.071	0.078	-0.007	0.231	1
GALNT18	GERD	HC	Dist	Basal	-0.002	0.033	0.037	-0.004	0.232	1
LARP4B	GERD	HC	Dist	Basal	0.005	0.102	0.096	0.006	0.232	1
INAFM1	GERD	HC	Dist	Basal	0.008	0.103	0.098	0.005	0.232	1
GLIDR	GERD	HC	Dist	Basal	0.006	0.074	0.069	0.005	0.232	1
ZDHHC2	GERD	HC	Dist	Basal	-0.004	0.034	0.038	-0.004	0.232	1
WDR5B	GERD	HC	Dist	Basal	-0.002	0.019	0.023	-0.004	0.232	1
CYB5R2	GERD	HC	Dist	Basal	0.003	0.034	0.03	0.004	0.232	1
IFRD1	GERD	HC	Dist	Basal	0.001	0.363	0.348	0.015	0.232	1
TSPYL1	GERD	HC	Dist	Basal	-0.002	0.255	0.243	0.012	0.232	1
EXOC7	GERD	HC	Dist	Basal	-0.015	0.126	0.133	-0.007	0.232	1
MAPKAPK5	GERD	HC	Dist	Basal	0.004	0.083	0.077	0.006	0.232	1
FAM13B	GERD	HC	Dist	Basal	-0.01	0.089	0.096	-0.007	0.233	1
EPB41L4A	GERD	HC	Dist	Basal	-0.004	0.071	0.078	-0.007	0.233	1
AMZ2	GERD	HC	Dist	Basal	0.003	0.169	0.162	0.007	0.233	1
KCNC4	GERD	HC	Dist	Basal	0	0.045	0.04	0.005	0.233	1
SERTAD4	GERD	HC	Dist	Basal	-0.008	0.091	0.098	-0.007	0.233	1
SDF2	GERD	HC	Dist	Basal	0.003	0.287	0.279	0.008	0.233	1
ANKRD36C	GERD	HC	Dist	Basal	0.002	0.032	0.028	0.004	0.233	1
SOSTDC1	GERD	HC	Dist	Basal	-0.005	0.045	0.049	-0.004	0.233	1
FAM160A1	GERD	HC	Dist	Basal	0.005	0.04	0.036	0.004	0.233	1
PARD3-AS1	GERD	HC	Dist	Basal	-0.001	0.012	0.015	-0.003	0.233	1
CYTOR	GERD	HC	Dist	Basal	0.002	0.04	0.035	0.005	0.233	1
MIF-AS1	GERD	HC	Dist	Basal	-0.002	0.013	0.016	-0.003	0.234	1
ANKRD27	GERD	HC	Dist	Basal	0.003	0.032	0.028	0.004	0.234	1
FBXW8	GERD	HC	Dist	Basal	0.003	0.029	0.025	0.004	0.234	1
TMEM126B	GERD	HC	Dist	Basal	-0.013	0.198	0.209	-0.011	0.234	1
SLC26A11	GERD	HC	Dist	Basal	-0.004	0.032	0.036	-0.004	0.234	1
IFT122	GERD	HC	Dist	Basal	0.003	0.026	0.022	0.004	0.235	1
RAB30-DT	GERD	HC	Dist	Basal	0.003	0.082	0.076	0.006	0.235	1
NFYC	GERD	HC	Dist	Basal	0.006	0.17	0.164	0.006	0.235	1
SPRR2F	GERD	HC	Dist	Basal	0.001	0.015	0.012	0.003	0.235	1
JADE2	GERD	HC	Dist	Basal	0.004	0.046	0.042	0.004	0.235	1
CBFA2T2	GERD	HC	Dist	Basal	0.01	0.151	0.146	0.005	0.235	1
CNPY2	GERD	HC	Dist	Basal	0.01	0.606	0.572	0.034	0.235	1
TRAF5	GERD	HC	Dist	Basal	0.003	0.021	0.018	0.003	0.236	1
TBC1D12	GERD	HC	Dist	Basal	0.005	0.037	0.033	0.004	0.236	1
TIA1	GERD	HC	Dist	Basal	0.003	0.163	0.155	0.008	0.236	1
SMPD1	GERD	HC	Dist	Basal	0.003	0.033	0.029	0.004	0.236	1
AC126773.4	GERD	HC	Dist	Basal	-0.003	0.016	0.019	-0.003	0.236	1
AC011346.1	GERD	HC	Dist	Basal	-0.001	0.012	0.014	-0.002	0.236	1
TMEM8B	GERD	HC	Dist	Basal	0.004	0.028	0.025	0.003	0.236	1
AC124852.1	GERD	HC	Dist	Basal	-0.007	0.109	0.118	-0.009	0.237	1
PPP1R36	GERD	HC	Dist	Basal	-0.002	0.013	0.016	-0.003	0.237	1
TBC1D8	GERD	HC	Dist	Basal	0.004	0.026	0.023	0.003	0.237	1
AL354920.1	GERD	HC	Dist	Basal	-0.004	0.015	0.018	-0.003	0.237	1
PICK1	GERD	HC	Dist	Basal	0.003	0.063	0.058	0.005	0.237	1
TECPR2	GERD	HC	Dist	Basal	0.005	0.033	0.03	0.003	0.237	1
ZNF563	GERD	HC	Dist	Basal	-0.006	0.057	0.062	-0.005	0.237	1
YEATS4	GERD	HC	Dist	Basal	0.004	0.217	0.209	0.008	0.237	1
FOXRED2	GERD	HC	Dist	Basal	0.003	0.022	0.019	0.003	0.237	1
OLMALINC	GERD	HC	Dist	Basal	-0.008	0.039	0.043	-0.004	0.237	1
SH3GLB1	GERD	HC	Dist	Basal	-0.016	0.452	0.453	-0.001	0.237	1
LYRM7	GERD	HC	Dist	Basal	-0.014	0.115	0.122	-0.007	0.238	1
UTP11	GERD	HC	Dist	Basal	0.001	0.297	0.285	0.012	0.238	1
PRELID3A	GERD	HC	Dist	Basal	0.002	0.013	0.011	0.002	0.238	1
EHHADH	GERD	HC	Dist	Basal	0.005	0.045	0.041	0.004	0.238	1
FKBP15	GERD	HC	Dist	Basal	0.004	0.066	0.061	0.005	0.238	1
SYNJ2BP	GERD	HC	Dist	Basal	-0.018	0.205	0.213	-0.008	0.238	1
HIST1H3H	GERD	HC	Dist	Basal	0.003	0.017	0.014	0.003	0.238	1
TMEM170A	GERD	HC	Dist	Basal	0.004	0.15	0.144	0.006	0.238	1
SLC7A1	GERD	HC	Dist	Basal	0.01	0.71	0.666	0.044	0.238	1
SUPV3L1	GERD	HC	Dist	Basal	-0.01	0.085	0.091	-0.006	0.238	1
LETM1	GERD	HC	Dist	Basal	-0.001	0.064	0.058	0.006	0.239	1
LIX1L	GERD	HC	Dist	Basal	0.008	0.053	0.048	0.005	0.239	1
PHKB	GERD	HC	Dist	Basal	0.001	0.196	0.187	0.009	0.239	1
SHLD2	GERD	HC	Dist	Basal	-0.011	0.102	0.109	-0.007	0.24	1
KMT2E	GERD	HC	Dist	Basal	0.004	0.467	0.447	0.02	0.24	1
ZNF410	GERD	HC	Dist	Basal	-0.008	0.052	0.057	-0.005	0.24	1
SDHD	GERD	HC	Dist	Basal	0.014	0.681	0.646	0.035	0.24	1
CHMP4A	GERD	HC	Dist	Basal	0.001	0.431	0.412	0.019	0.24	1
BMS1	GERD	HC	Dist	Basal	0.006	0.169	0.162	0.007	0.24	1
AC008147.2	GERD	HC	Dist	Basal	0.003	0.035	0.032	0.003	0.24	1
CCNC	GERD	HC	Dist	Basal	0.002	0.285	0.274	0.011	0.24	1
MEA1	GERD	HC	Dist	Basal	0.003	0.314	0.303	0.011	0.241	1
STK17B	GERD	HC	Dist	Basal	0.003	0.048	0.043	0.005	0.241	1
XRCC6	GERD	HC	Dist	Basal	-0.011	0.546	0.537	0.009	0.241	1
MR1	GERD	HC	Dist	Basal	-0.008	0.123	0.131	-0.008	0.241	1
MSL3	GERD	HC	Dist	Basal	-0.009	0.135	0.144	-0.009	0.241	1
GON7	GERD	HC	Dist	Basal	0.002	0.093	0.087	0.006	0.241	1
ZSCAN12	GERD	HC	Dist	Basal	0.002	0.019	0.016	0.003	0.241	1
SPINDOC	GERD	HC	Dist	Basal	0.002	0.019	0.016	0.003	0.241	1
SP1	GERD	HC	Dist	Basal	-0.015	0.139	0.147	-0.008	0.241	1
ANKEF1	GERD	HC	Dist	Basal	0.005	0.03	0.027	0.003	0.241	1
SSX2IP	GERD	HC	Dist	Basal	0.001	0.123	0.116	0.007	0.241	1
SEC11C	GERD	HC	Dist	Basal	0.001	0.241	0.231	0.01	0.241	1
AC132192.2	GERD	HC	Dist	Basal	0.004	0.022	0.019	0.003	0.241	1
AC104506.1	GERD	HC	Dist	Basal	-0.001	0.013	0.016	-0.003	0.242	1
TMCC1	GERD	HC	Dist	Basal	0.002	0.045	0.04	0.005	0.242	1
ZBTB22	GERD	HC	Dist	Basal	0.003	0.065	0.06	0.005	0.242	1
ZNF566	GERD	HC	Dist	Basal	-0.005	0.035	0.039	-0.004	0.242	1
AL356488.3	GERD	HC	Dist	Basal	0.003	0.015	0.012	0.003	0.242	1
SCAP	GERD	HC	Dist	Basal	0.004	0.083	0.077	0.006	0.243	1
MRPL13	GERD	HC	Dist	Basal	0.003	0.398	0.383	0.015	0.243	1
PEX11B	GERD	HC	Dist	Basal	-0.008	0.071	0.076	-0.005	0.243	1
FEM1B	GERD	HC	Dist	Basal	0.003	0.151	0.144	0.007	0.243	1
UBE2V1	GERD	HC	Dist	Basal	-0.006	0.665	0.638	0.027	0.243	1
DCAF1	GERD	HC	Dist	Basal	-0.004	0.048	0.053	-0.005	0.243	1
TANGO2	GERD	HC	Dist	Basal	-0.005	0.02	0.023	-0.003	0.243	1
CORO1A	GERD	HC	Dist	Basal	0.003	0.017	0.014	0.003	0.243	1
CD55	GERD	HC	Dist	Basal	-0.009	0.138	0.146	-0.008	0.244	1
BBS12	GERD	HC	Dist	Basal	0.002	0.013	0.011	0.002	0.244	1
THRAP3	GERD	HC	Dist	Basal	0.005	0.511	0.49	0.021	0.244	1
TFDP1	GERD	HC	Dist	Basal	0.002	0.197	0.189	0.008	0.244	1
NAIF1	GERD	HC	Dist	Basal	0.002	0.024	0.021	0.003	0.244	1
ZC3HAV1	GERD	HC	Dist	Basal	0.002	0.186	0.178	0.008	0.244	1
ZNF100	GERD	HC	Dist	Basal	0.005	0.047	0.042	0.005	0.244	1
DDX39B	GERD	HC	Dist	Basal	-0.015	0.546	0.535	0.011	0.244	1
ENTPD4	GERD	HC	Dist	Basal	0.003	0.055	0.051	0.004	0.245	1
KPNA6	GERD	HC	Dist	Basal	-0.012	0.13	0.137	-0.007	0.245	1
ZNF830	GERD	HC	Dist	Basal	0.002	0.18	0.172	0.008	0.245	1
GPX7	GERD	HC	Dist	Basal	-0.007	0.046	0.051	-0.005	0.245	1
PHLDA1	GERD	HC	Dist	Basal	0.003	0.091	0.085	0.006	0.245	1
SUPT7L	GERD	HC	Dist	Basal	0.004	0.069	0.064	0.005	0.245	1
PELP1	GERD	HC	Dist	Basal	0.003	0.086	0.081	0.005	0.246	1
ABHD3	GERD	HC	Dist	Basal	-0.003	0.037	0.041	-0.004	0.246	1
IWS1	GERD	HC	Dist	Basal	0.003	0.124	0.117	0.007	0.246	1
CCT6A	GERD	HC	Dist	Basal	-0.014	0.568	0.56	0.008	0.246	1
PHLDB1	GERD	HC	Dist	Basal	-0.006	0.103	0.111	-0.008	0.246	1
IPPK	GERD	HC	Dist	Basal	0.003	0.054	0.049	0.005	0.246	1
TSN	GERD	HC	Dist	Basal	0.002	0.206	0.198	0.008	0.247	1
INTS13	GERD	HC	Dist	Basal	0.004	0.09	0.084	0.006	0.247	1
WDCP	GERD	HC	Dist	Basal	0.005	0.028	0.025	0.003	0.247	1
OTUB1	GERD	HC	Dist	Basal	-0.02	0.295	0.301	-0.006	0.247	1
RTCA-AS1	GERD	HC	Dist	Basal	-0.006	0.035	0.04	-0.005	0.247	1
MCMBP	GERD	HC	Dist	Basal	-0.007	0.104	0.111	-0.007	0.247	1
AC007566.1	GERD	HC	Dist	Basal	0.002	0.013	0.011	0.002	0.247	1
IQSEC1	GERD	HC	Dist	Basal	0.004	0.042	0.038	0.004	0.247	1
USP46	GERD	HC	Dist	Basal	0.005	0.119	0.113	0.006	0.248	1
PEX11G	GERD	HC	Dist	Basal	0.005	0.044	0.04	0.004	0.248	1
ACTR3C	GERD	HC	Dist	Basal	0.003	0.04	0.036	0.004	0.248	1
DGAT1	GERD	HC	Dist	Basal	0.005	0.095	0.09	0.005	0.248	1
LSM10	GERD	HC	Dist	Basal	0.001	0.194	0.185	0.009	0.248	1
ENPP5	GERD	HC	Dist	Basal	0.002	0.017	0.014	0.003	0.248	1
PELI2	GERD	HC	Dist	Basal	-0.006	0.059	0.065	-0.006	0.249	1
COL1A1	GERD	HC	Dist	Basal	-0.002	0.011	0.014	-0.003	0.249	1
CDC42BPG	GERD	HC	Dist	Basal	0	0.057	0.052	0.005	0.249	1
MRPL20	GERD	HC	Dist	Basal	0.007	0.573	0.538	0.035	0.249	1
AC007390.2	GERD	HC	Dist	Basal	0.001	0.013	0.011	0.002	0.249	1
RBM10	GERD	HC	Dist	Basal	0.005	0.087	0.081	0.006	0.249	1
POLA1	GERD	HC	Dist	Basal	-0.003	0.03	0.034	-0.004	0.249	1
ZBTB11-AS1	GERD	HC	Dist	Basal	0.003	0.023	0.02	0.003	0.249	1
NUP88	GERD	HC	Dist	Basal	0.002	0.08	0.075	0.005	0.25	1
AC005520.2	GERD	HC	Dist	Basal	0	0.024	0.028	-0.004	0.25	1
BMT2	GERD	HC	Dist	Basal	-0.002	0.041	0.046	-0.005	0.25	1
TLCD3A	GERD	HC	Dist	Basal	-0.005	0.059	0.065	-0.006	0.25	1
AIDA	GERD	HC	Dist	Basal	-0.014	0.188	0.197	-0.009	0.25	1
LINC01003	GERD	HC	Dist	Basal	-0.002	0.056	0.062	-0.006	0.25	1
SINHCAF	GERD	HC	Dist	Basal	0.003	0.443	0.425	0.018	0.25	1
PAQR8	GERD	HC	Dist	Basal	0.002	0.017	0.014	0.003	0.25	1
LPAR1	GERD	HC	Dist	Basal	-0.003	0.02	0.023	-0.003	0.251	1
VPS36	GERD	HC	Dist	Basal	0.003	0.477	0.457	0.02	0.251	1
EIF5A2	GERD	HC	Dist	Basal	0.001	0.015	0.012	0.003	0.251	1
NUDT7	GERD	HC	Dist	Basal	0.007	0.116	0.11	0.006	0.251	1
THAP10	GERD	HC	Dist	Basal	0.002	0.025	0.022	0.003	0.251	1
AP000692.2	GERD	HC	Dist	Basal	0.004	0.027	0.024	0.003	0.251	1
AL109628.2	GERD	HC	Dist	Basal	-0.002	0.013	0.016	-0.003	0.252	1
KRR1	GERD	HC	Dist	Basal	0.002	0.437	0.421	0.016	0.252	1
MYO10	GERD	HC	Dist	Basal	0.008	0.098	0.093	0.005	0.252	1
BRD8	GERD	HC	Dist	Basal	0.003	0.187	0.179	0.008	0.252	1
AC006064.4	GERD	HC	Dist	Basal	-0.005	0.019	0.021	-0.002	0.252	1
NFAT5	GERD	HC	Dist	Basal	0.001	0.207	0.198	0.009	0.252	1
MYO9A	GERD	HC	Dist	Basal	0.005	0.117	0.111	0.006	0.252	1
PALLD	GERD	HC	Dist	Basal	-0.013	0.107	0.113	-0.006	0.252	1
PLOD3	GERD	HC	Dist	Basal	0.003	0.056	0.051	0.005	0.253	1
ZNF333	GERD	HC	Dist	Basal	0.002	0.015	0.012	0.003	0.253	1
ZBTB41	GERD	HC	Dist	Basal	0.002	0.113	0.107	0.006	0.253	1
ZNF701	GERD	HC	Dist	Basal	-0.003	0.032	0.036	-0.004	0.253	1
ZNF354C	GERD	HC	Dist	Basal	0.003	0.026	0.023	0.003	0.253	1
AC079848.1	GERD	HC	Dist	Basal	0.002	0.014	0.012	0.002	0.253	1
HDAC7	GERD	HC	Dist	Basal	-0.005	0.043	0.048	-0.005	0.253	1
CINP	GERD	HC	Dist	Basal	0.003	0.231	0.223	0.008	0.253	1
C8orf37	GERD	HC	Dist	Basal	-0.003	0.021	0.024	-0.003	0.253	1
ULK4	GERD	HC	Dist	Basal	0.002	0.016	0.014	0.002	0.254	1
CSTA	GERD	HC	Dist	Basal	0.011	0.962	0.94	0.022	0.254	1
LRRC57	GERD	HC	Dist	Basal	0.002	0.084	0.078	0.006	0.254	1
SLC4A1AP	GERD	HC	Dist	Basal	0.005	0.148	0.142	0.006	0.254	1
TRIM35	GERD	HC	Dist	Basal	0.003	0.044	0.04	0.004	0.254	1
INTS2	GERD	HC	Dist	Basal	0.002	0.048	0.043	0.005	0.254	1
COMMD8	GERD	HC	Dist	Basal	0	0.298	0.288	0.01	0.254	1
ZDHHC17	GERD	HC	Dist	Basal	-0.009	0.086	0.092	-0.006	0.255	1
ARMC5	GERD	HC	Dist	Basal	0.002	0.031	0.027	0.004	0.255	1
TXNDC12	GERD	HC	Dist	Basal	-0.02	0.325	0.331	-0.006	0.255	1
KARS	GERD	HC	Dist	Basal	0.004	0.232	0.224	0.008	0.255	1
MAEA	GERD	HC	Dist	Basal	0.003	0.166	0.159	0.007	0.255	1
ZNF710	GERD	HC	Dist	Basal	-0.003	0.015	0.017	-0.002	0.255	1
CTTNBP2NL	GERD	HC	Dist	Basal	-0.009	0.134	0.142	-0.008	0.255	1
AC108519.1	GERD	HC	Dist	Basal	-0.002	0.019	0.022	-0.003	0.255	1
AC009113.1	GERD	HC	Dist	Basal	0.004	0.019	0.017	0.002	0.255	1
AL606760.1	GERD	HC	Dist	Basal	0.003	0.018	0.015	0.003	0.256	1
TOGARAM1	GERD	HC	Dist	Basal	-0.005	0.077	0.083	-0.006	0.256	1
FH	GERD	HC	Dist	Basal	0.003	0.292	0.282	0.01	0.256	1
AC009061.2	GERD	HC	Dist	Basal	0.003	0.03	0.026	0.004	0.256	1
XKR8	GERD	HC	Dist	Basal	0.003	0.027	0.024	0.003	0.256	1
ZNF626	GERD	HC	Dist	Basal	0.005	0.095	0.09	0.005	0.256	1
NDUFAB1	GERD	HC	Dist	Basal	0.011	0.711	0.682	0.029	0.256	1
HUS1	GERD	HC	Dist	Basal	0.002	0.09	0.084	0.006	0.257	1
PAXIP1-AS2	GERD	HC	Dist	Basal	0.004	0.044	0.04	0.004	0.257	1
CLDN7	GERD	HC	Dist	Basal	-0.018	0.189	0.196	-0.007	0.257	1
AMBRA1	GERD	HC	Dist	Basal	0.001	0.016	0.014	0.002	0.257	1
NAXD	GERD	HC	Dist	Basal	0.003	0.054	0.05	0.004	0.257	1
PKP1	GERD	HC	Dist	Basal	0	0.397	0.38	0.017	0.257	1
BCAP29	GERD	HC	Dist	Basal	0.005	0.203	0.197	0.006	0.257	1
TSTD1	GERD	HC	Dist	Basal	-0.003	0.758	0.731	0.027	0.257	1
ELL	GERD	HC	Dist	Basal	-0.006	0.035	0.039	-0.004	0.257	1
ANAPC16	GERD	HC	Dist	Basal	0.002	0.766	0.731	0.035	0.257	1
CHD9	GERD	HC	Dist	Basal	0.003	0.481	0.456	0.025	0.257	1
FMO4	GERD	HC	Dist	Basal	-0.004	0.025	0.028	-0.003	0.257	1
XPO7	GERD	HC	Dist	Basal	0.004	0.067	0.062	0.005	0.257	1
AP5B1	GERD	HC	Dist	Basal	-0.01	0.05	0.054	-0.004	0.258	1
NKIRAS1	GERD	HC	Dist	Basal	-0.006	0.055	0.06	-0.005	0.258	1
TMEM199	GERD	HC	Dist	Basal	0.003	0.09	0.085	0.005	0.258	1
CYP4V2	GERD	HC	Dist	Basal	-0.003	0.043	0.048	-0.005	0.258	1
ARL14	GERD	HC	Dist	Basal	-0.005	0.021	0.024	-0.003	0.258	1
LRRC58	GERD	HC	Dist	Basal	-0.002	0.149	0.14	0.009	0.258	1
SEC24D	GERD	HC	Dist	Basal	-0.006	0.035	0.039	-0.004	0.258	1
CEP170B	GERD	HC	Dist	Basal	-0.007	0.03	0.034	-0.004	0.258	1
ZDHHC15	GERD	HC	Dist	Basal	0.002	0.014	0.012	0.002	0.258	1
PYCR1	GERD	HC	Dist	Basal	0.002	0.038	0.035	0.003	0.258	1
IPO4	GERD	HC	Dist	Basal	0.001	0.051	0.046	0.005	0.259	1
AJM1	GERD	HC	Dist	Basal	-0.002	0.012	0.014	-0.002	0.259	1
SLC9A1	GERD	HC	Dist	Basal	0.002	0.03	0.027	0.003	0.259	1
TGFB1	GERD	HC	Dist	Basal	0.004	0.176	0.169	0.007	0.259	1
DCLRE1A	GERD	HC	Dist	Basal	0.002	0.016	0.014	0.002	0.259	1
MTX1	GERD	HC	Dist	Basal	-0.001	0.259	0.248	0.011	0.259	1
TSPYL4	GERD	HC	Dist	Basal	0.007	0.057	0.053	0.004	0.259	1
ZNF726	GERD	HC	Dist	Basal	0.003	0.014	0.012	0.002	0.259	1
MBD4	GERD	HC	Dist	Basal	0.006	0.203	0.196	0.007	0.259	1
METTL17	GERD	HC	Dist	Basal	-0.01	0.126	0.134	-0.008	0.26	1
CCT8	GERD	HC	Dist	Basal	0.013	0.679	0.645	0.034	0.26	1
ANKMY1	GERD	HC	Dist	Basal	0.001	0.014	0.012	0.002	0.261	1
SMIM12	GERD	HC	Dist	Basal	0.006	0.178	0.171	0.007	0.261	1
VGLL2	GERD	HC	Dist	Basal	0.005	0.023	0.02	0.003	0.261	1
JMJD4	GERD	HC	Dist	Basal	0.003	0.034	0.03	0.004	0.261	1
RTCB	GERD	HC	Dist	Basal	0.003	0.314	0.305	0.009	0.261	1
AC020910.5	GERD	HC	Dist	Basal	0.002	0.014	0.012	0.002	0.261	1
DDX59	GERD	HC	Dist	Basal	0.003	0.095	0.089	0.006	0.261	1
AL049840.5	GERD	HC	Dist	Basal	-0.002	0.011	0.013	-0.002	0.262	1
BAD	GERD	HC	Dist	Basal	0.004	0.471	0.452	0.019	0.262	1
SLC35B4	GERD	HC	Dist	Basal	0.002	0.039	0.035	0.004	0.263	1
TTLL4	GERD	HC	Dist	Basal	0.003	0.028	0.025	0.003	0.263	1
RPP38	GERD	HC	Dist	Basal	0.004	0.205	0.199	0.006	0.263	1
DISP1	GERD	HC	Dist	Basal	-0.003	0.037	0.041	-0.004	0.263	1
RAB3GAP2	GERD	HC	Dist	Basal	-0.011	0.127	0.134	-0.007	0.263	1
BUD23	GERD	HC	Dist	Basal	-0.004	0.249	0.237	0.012	0.263	1
RNF4	GERD	HC	Dist	Basal	0.002	0.073	0.068	0.005	0.263	1
C6orf136	GERD	HC	Dist	Basal	0.003	0.065	0.061	0.004	0.264	1
ARHGAP17	GERD	HC	Dist	Basal	-0.004	0.032	0.036	-0.004	0.264	1
KCNK5	GERD	HC	Dist	Basal	-0.003	0.011	0.014	-0.003	0.264	1
XYLB	GERD	HC	Dist	Basal	0.002	0.019	0.017	0.002	0.264	1
ZNF224	GERD	HC	Dist	Basal	0.003	0.092	0.086	0.006	0.264	1
SCAF4	GERD	HC	Dist	Basal	0.006	0.068	0.063	0.005	0.265	1
PIBF1	GERD	HC	Dist	Basal	-0.006	0.109	0.117	-0.008	0.265	1
TPT1-AS1	GERD	HC	Dist	Basal	0.003	0.08	0.075	0.005	0.265	1
CCDC88A	GERD	HC	Dist	Basal	-0.01	0.094	0.099	-0.005	0.265	1
AGAP1	GERD	HC	Dist	Basal	-0.006	0.043	0.048	-0.005	0.265	1
XAF1	GERD	HC	Dist	Basal	0.003	0.159	0.152	0.007	0.265	1
PPP3CB-AS1	GERD	HC	Dist	Basal	-0.006	0.037	0.04	-0.003	0.266	1
SMN1	GERD	HC	Dist	Basal	0.002	0.029	0.026	0.003	0.266	1
HES4	GERD	HC	Dist	Basal	-0.005	0.041	0.045	-0.004	0.266	1
TRAPPC8	GERD	HC	Dist	Basal	0.002	0.065	0.06	0.005	0.266	1
ST5	GERD	HC	Dist	Basal	-0.008	0.098	0.105	-0.007	0.266	1
ZBTB37	GERD	HC	Dist	Basal	-0.007	0.037	0.041	-0.004	0.266	1
POLD3	GERD	HC	Dist	Basal	-0.009	0.114	0.121	-0.007	0.267	1
TWSG1	GERD	HC	Dist	Basal	-0.009	0.093	0.099	-0.006	0.267	1
TOM1L2	GERD	HC	Dist	Basal	-0.006	0.075	0.081	-0.006	0.267	1
GAS8	GERD	HC	Dist	Basal	0.003	0.031	0.028	0.003	0.267	1
FKBP1A	GERD	HC	Dist	Basal	0.009	0.592	0.557	0.035	0.267	1
STRIP1	GERD	HC	Dist	Basal	0.004	0.033	0.029	0.004	0.267	1
TDP1	GERD	HC	Dist	Basal	0.005	0.04	0.036	0.004	0.268	1
DERL1	GERD	HC	Dist	Basal	0.002	0.209	0.201	0.008	0.268	1
TNFSF15	GERD	HC	Dist	Basal	-0.004	0.048	0.052	-0.004	0.268	1
EPN3	GERD	HC	Dist	Basal	0.005	0.096	0.091	0.005	0.268	1
ELOA-AS1	GERD	HC	Dist	Basal	-0.004	0.023	0.026	-0.003	0.269	1
ADSL	GERD	HC	Dist	Basal	0.005	0.253	0.246	0.007	0.269	1
AC008124.1	GERD	HC	Dist	Basal	0.004	0.063	0.058	0.005	0.269	1
PPP5C	GERD	HC	Dist	Basal	0.002	0.066	0.061	0.005	0.269	1
CERCAM	GERD	HC	Dist	Basal	-0.001	0.023	0.027	-0.004	0.269	1
TIAM2	GERD	HC	Dist	Basal	-0.003	0.021	0.024	-0.003	0.269	1
CNST	GERD	HC	Dist	Basal	0.003	0.057	0.052	0.005	0.269	1
DROSHA	GERD	HC	Dist	Basal	-0.009	0.042	0.046	-0.004	0.269	1
WDR90	GERD	HC	Dist	Basal	0.001	0.019	0.017	0.002	0.269	1
SPECC1	GERD	HC	Dist	Basal	0.004	0.048	0.044	0.004	0.27	1
ZNF738	GERD	HC	Dist	Basal	0.003	0.057	0.052	0.005	0.271	1
METTL6	GERD	HC	Dist	Basal	-0.008	0.077	0.083	-0.006	0.271	1
MED29	GERD	HC	Dist	Basal	0.004	0.139	0.133	0.006	0.271	1
RNF166	GERD	HC	Dist	Basal	0.003	0.022	0.019	0.003	0.271	1
PTPN20	GERD	HC	Dist	Basal	0.003	0.017	0.014	0.003	0.271	1
ATG9A	GERD	HC	Dist	Basal	0.002	0.053	0.048	0.005	0.272	1
FAM162A	GERD	HC	Dist	Basal	0.017	0.735	0.689	0.046	0.272	1
KIF11	GERD	HC	Dist	Basal	0.003	0.03	0.027	0.003	0.272	1
ZFP69	GERD	HC	Dist	Basal	0.003	0.013	0.011	0.002	0.272	1
CLK2	GERD	HC	Dist	Basal	0.006	0.044	0.04	0.004	0.272	1
MIER2	GERD	HC	Dist	Basal	0.004	0.041	0.038	0.003	0.272	1
ASB9	GERD	HC	Dist	Basal	-0.002	0.015	0.017	-0.002	0.272	1
KIAA0556	GERD	HC	Dist	Basal	-0.003	0.023	0.026	-0.003	0.272	1
MKRN2OS	GERD	HC	Dist	Basal	-0.004	0.031	0.035	-0.004	0.272	1
SHPRH	GERD	HC	Dist	Basal	0.002	0.198	0.19	0.008	0.272	1
CATSPER2	GERD	HC	Dist	Basal	-0.006	0.018	0.021	-0.003	0.272	1
ADPRM	GERD	HC	Dist	Basal	-0.009	0.055	0.06	-0.005	0.273	1
CDK10	GERD	HC	Dist	Basal	-0.002	0.09	0.083	0.007	0.273	1
MDH1	GERD	HC	Dist	Basal	-0.006	0.651	0.63	0.021	0.273	1
DPH2	GERD	HC	Dist	Basal	0.002	0.043	0.039	0.004	0.273	1
COPS4	GERD	HC	Dist	Basal	-0.014	0.247	0.257	-0.01	0.273	1
SOX21	GERD	HC	Dist	Basal	0.002	0.037	0.033	0.004	0.274	1
QRICH1	GERD	HC	Dist	Basal	-0.008	0.062	0.067	-0.005	0.274	1
ZNF213	GERD	HC	Dist	Basal	-0.004	0.025	0.029	-0.004	0.274	1
TTLL1	GERD	HC	Dist	Basal	0.003	0.023	0.02	0.003	0.274	1
BPGM	GERD	HC	Dist	Basal	-0.007	0.086	0.092	-0.006	0.274	1
DPH6	GERD	HC	Dist	Basal	0.006	0.115	0.11	0.005	0.274	1
EDRF1-DT	GERD	HC	Dist	Basal	0.003	0.073	0.068	0.005	0.274	1
GPATCH3	GERD	HC	Dist	Basal	0.002	0.025	0.022	0.003	0.274	1
AC027277.1	GERD	HC	Dist	Basal	0.002	0.015	0.013	0.002	0.274	1
NTMT1	GERD	HC	Dist	Basal	0.001	0.151	0.143	0.008	0.274	1
L3MBTL3	GERD	HC	Dist	Basal	0.004	0.043	0.039	0.004	0.274	1
HNRNPR	GERD	HC	Dist	Basal	0.007	0.516	0.5	0.016	0.274	1
UAP1L1	GERD	HC	Dist	Basal	0.002	0.013	0.011	0.002	0.275	1
GTF2H4	GERD	HC	Dist	Basal	0.005	0.168	0.162	0.006	0.275	1
RAB5A	GERD	HC	Dist	Basal	-0.016	0.236	0.244	-0.008	0.275	1
RRP12	GERD	HC	Dist	Basal	0	0.024	0.021	0.003	0.275	1
AP1S3	GERD	HC	Dist	Basal	-0.003	0.017	0.02	-0.003	0.275	1
CIPC	GERD	HC	Dist	Basal	0.003	0.054	0.05	0.004	0.275	1
WDR34	GERD	HC	Dist	Basal	0.006	0.218	0.212	0.006	0.275	1
STK16	GERD	HC	Dist	Basal	0.003	0.189	0.182	0.007	0.275	1
NGDN	GERD	HC	Dist	Basal	-0.01	0.175	0.184	-0.009	0.275	1
ACP1	GERD	HC	Dist	Basal	0.006	0.537	0.512	0.025	0.276	1
GPRC5A	GERD	HC	Dist	Basal	-0.003	0.029	0.032	-0.003	0.276	1
ABI1	GERD	HC	Dist	Basal	-0.019	0.254	0.26	-0.006	0.276	1
RHBDD3	GERD	HC	Dist	Basal	0.004	0.043	0.039	0.004	0.276	1
SCLT1	GERD	HC	Dist	Basal	-0.008	0.066	0.071	-0.005	0.276	1
TSPAN6	GERD	HC	Dist	Basal	0.005	0.128	0.122	0.006	0.276	1
FLNB	GERD	HC	Dist	Basal	0.005	0.117	0.112	0.005	0.276	1
PPIL2	GERD	HC	Dist	Basal	0.004	0.091	0.086	0.005	0.276	1
KHDC4	GERD	HC	Dist	Basal	-0.012	0.079	0.084	-0.005	0.276	1
NUTF2	GERD	HC	Dist	Basal	-0.017	0.278	0.286	-0.008	0.277	1
SLC39A3	GERD	HC	Dist	Basal	-0.008	0.097	0.103	-0.006	0.277	1
ISY1	GERD	HC	Dist	Basal	0.005	0.195	0.189	0.006	0.277	1
MTG1	GERD	HC	Dist	Basal	0.003	0.202	0.194	0.008	0.277	1
NAGK	GERD	HC	Dist	Basal	-0.012	0.201	0.21	-0.009	0.277	1
PELO	GERD	HC	Dist	Basal	-0.009	0.125	0.132	-0.007	0.277	1
CEP120	GERD	HC	Dist	Basal	0.004	0.032	0.029	0.003	0.277	1
OSBPL1A	GERD	HC	Dist	Basal	0.005	0.337	0.328	0.009	0.277	1
FBXO7	GERD	HC	Dist	Basal	0.002	0.229	0.221	0.008	0.278	1
LNCTAM34A	GERD	HC	Dist	Basal	0.003	0.015	0.012	0.003	0.278	1
GPR87	GERD	HC	Dist	Basal	-0.015	0.262	0.273	-0.011	0.278	1
GGACT	GERD	HC	Dist	Basal	-0.001	0.029	0.032	-0.003	0.278	1
SETD1A	GERD	HC	Dist	Basal	0.004	0.032	0.029	0.003	0.278	1
ELK3	GERD	HC	Dist	Basal	0.005	0.065	0.061	0.004	0.279	1
C1GALT1	GERD	HC	Dist	Basal	0.004	0.167	0.161	0.006	0.279	1
UBA2	GERD	HC	Dist	Basal	0.004	0.303	0.296	0.007	0.279	1
AC104794.3	GERD	HC	Dist	Basal	0.003	0.015	0.012	0.003	0.279	1
POLR3D	GERD	HC	Dist	Basal	0.006	0.133	0.128	0.005	0.279	1
PRDX6	GERD	HC	Dist	Basal	0.024	0.897	0.843	0.054	0.279	1
SLF1	GERD	HC	Dist	Basal	0.002	0.051	0.047	0.004	0.279	1
AC010359.3	GERD	HC	Dist	Basal	0	0.019	0.016	0.003	0.279	1
CYB561D2.1	GERD	HC	Dist	Basal	-0.003	0.033	0.037	-0.004	0.279	1
GBE1	GERD	HC	Dist	Basal	-0.008	0.109	0.116	-0.007	0.279	1
NIPA1	GERD	HC	Dist	Basal	0.003	0.02	0.017	0.003	0.28	1
GRHL2	GERD	HC	Dist	Basal	-0.014	0.151	0.158	-0.007	0.28	1
DPY19L3	GERD	HC	Dist	Basal	-0.002	0.013	0.016	-0.003	0.28	1
FAM171B	GERD	HC	Dist	Basal	0.002	0.015	0.013	0.002	0.281	1
ZNF445	GERD	HC	Dist	Basal	-0.007	0.051	0.055	-0.004	0.281	1
RIPK4	GERD	HC	Dist	Basal	-0.012	0.148	0.155	-0.007	0.281	1
LRP12	GERD	HC	Dist	Basal	0.001	0.039	0.035	0.004	0.281	1
ARRB1	GERD	HC	Dist	Basal	-0.002	0.021	0.024	-0.003	0.281	1
ATG2A	GERD	HC	Dist	Basal	0.003	0.05	0.046	0.004	0.281	1
CNTNAP3	GERD	HC	Dist	Basal	0.005	0.035	0.032	0.003	0.281	1
GNAQ	GERD	HC	Dist	Basal	-0.01	0.132	0.14	-0.008	0.281	1
EPHB3	GERD	HC	Dist	Basal	0.003	0.031	0.028	0.003	0.281	1
CALU	GERD	HC	Dist	Basal	0.003	0.128	0.122	0.006	0.281	1
ARHGAP32	GERD	HC	Dist	Basal	0.002	0.127	0.12	0.007	0.281	1
AP002360.1	GERD	HC	Dist	Basal	-0.003	0.057	0.062	-0.005	0.281	1
ERMP1	GERD	HC	Dist	Basal	-0.003	0.032	0.036	-0.004	0.281	1
KATNBL1	GERD	HC	Dist	Basal	-0.02	0.292	0.298	-0.006	0.282	1
C19orf57	GERD	HC	Dist	Basal	0.003	0.023	0.02	0.003	0.282	1
LINC00885	GERD	HC	Dist	Basal	0.003	0.035	0.032	0.003	0.282	1
RPTOR	GERD	HC	Dist	Basal	-0.005	0.019	0.021	-0.002	0.282	1
ABRACL	GERD	HC	Dist	Basal	-0.008	0.63	0.615	0.015	0.282	1
NUP214	GERD	HC	Dist	Basal	0.004	0.089	0.084	0.005	0.282	1
AC074032.1	GERD	HC	Dist	Basal	-0.003	0.04	0.044	-0.004	0.283	1
FAM183A	GERD	HC	Dist	Basal	0.005	0.037	0.033	0.004	0.283	1
LTO1	GERD	HC	Dist	Basal	0.005	0.054	0.05	0.004	0.283	1
RNF103	GERD	HC	Dist	Basal	0.003	0.065	0.061	0.004	0.283	1
AP006621.3	GERD	HC	Dist	Basal	-0.001	0.032	0.035	-0.003	0.283	1
NIT2	GERD	HC	Dist	Basal	-0.001	0.337	0.325	0.012	0.283	1
MCM3AP	GERD	HC	Dist	Basal	-0.005	0.055	0.06	-0.005	0.283	1
RBM47	GERD	HC	Dist	Basal	0	0.174	0.166	0.008	0.284	1
CCDC97	GERD	HC	Dist	Basal	0.002	0.049	0.045	0.004	0.284	1
ASL	GERD	HC	Dist	Basal	-0.011	0.11	0.116	-0.006	0.284	1
S100PBP	GERD	HC	Dist	Basal	0.005	0.081	0.076	0.005	0.284	1
LRRC27	GERD	HC	Dist	Basal	0.003	0.021	0.018	0.003	0.284	1
REEP4	GERD	HC	Dist	Basal	0.006	0.137	0.132	0.005	0.284	1
ALKBH2	GERD	HC	Dist	Basal	0.003	0.185	0.178	0.007	0.285	1
BID	GERD	HC	Dist	Basal	0.002	0.185	0.177	0.008	0.285	1
EDNRA	GERD	HC	Dist	Basal	-0.003	0.024	0.027	-0.003	0.285	1
CDR2L	GERD	HC	Dist	Basal	0.003	0.025	0.022	0.003	0.285	1
TRIP12	GERD	HC	Dist	Basal	0.003	0.193	0.186	0.007	0.285	1
THAP7-AS1	GERD	HC	Dist	Basal	0.003	0.024	0.021	0.003	0.285	1
GFM2	GERD	HC	Dist	Basal	-0.004	0.069	0.075	-0.006	0.286	1
ATG2B	GERD	HC	Dist	Basal	0.005	0.053	0.049	0.004	0.286	1
SLC16A5	GERD	HC	Dist	Basal	0.005	0.059	0.055	0.004	0.286	1
STAT5B	GERD	HC	Dist	Basal	-0.005	0.037	0.041	-0.004	0.286	1
PARG	GERD	HC	Dist	Basal	-0.007	0.065	0.071	-0.006	0.286	1
AL512274.1	GERD	HC	Dist	Basal	-0.002	0.017	0.02	-0.003	0.286	1
PFKFB3	GERD	HC	Dist	Basal	0.002	0.055	0.05	0.005	0.286	1
ING4	GERD	HC	Dist	Basal	0.006	0.154	0.148	0.006	0.286	1
GPS1	GERD	HC	Dist	Basal	0.002	0.101	0.095	0.006	0.287	1
PHF2	GERD	HC	Dist	Basal	0.003	0.039	0.035	0.004	0.287	1
TIMP1	GERD	HC	Dist	Basal	0.004	0.554	0.524	0.03	0.287	1
SEPSECS-AS1	GERD	HC	Dist	Basal	0.001	0.018	0.016	0.002	0.287	1
ZXDA	GERD	HC	Dist	Basal	0.004	0.014	0.012	0.002	0.287	1
TMEM14B	GERD	HC	Dist	Basal	0.004	0.537	0.515	0.022	0.287	1
FSTL4	GERD	HC	Dist	Basal	-0.001	0.018	0.021	-0.003	0.287	1
ANKRD12	GERD	HC	Dist	Basal	0.003	0.583	0.551	0.032	0.287	1
TMEM17	GERD	HC	Dist	Basal	0.004	0.043	0.039	0.004	0.287	1
EXOC4	GERD	HC	Dist	Basal	0.004	0.144	0.138	0.006	0.287	1
C19orf44	GERD	HC	Dist	Basal	0.003	0.019	0.017	0.002	0.288	1
CAND1	GERD	HC	Dist	Basal	0.004	0.217	0.21	0.007	0.288	1
ABHD15	GERD	HC	Dist	Basal	0.002	0.016	0.014	0.002	0.288	1
AL035071.1	GERD	HC	Dist	Basal	-0.003	0.016	0.019	-0.003	0.288	1
DAZAP2	GERD	HC	Dist	Basal	-0.001	0.27	0.261	0.009	0.288	1
LIFR	GERD	HC	Dist	Basal	0.003	0.014	0.012	0.002	0.288	1
PCMT1	GERD	HC	Dist	Basal	0.001	0.402	0.389	0.013	0.288	1
G0S2	GERD	HC	Dist	Basal	0.003	0.099	0.092	0.007	0.288	1
TMCO6	GERD	HC	Dist	Basal	0.003	0.029	0.026	0.003	0.288	1
ZNF865	GERD	HC	Dist	Basal	0.002	0.023	0.02	0.003	0.289	1
KLHDC10	GERD	HC	Dist	Basal	0.006	0.104	0.099	0.005	0.289	1
LINC01135	GERD	HC	Dist	Basal	-0.001	0.012	0.014	-0.002	0.289	1
THAP12	GERD	HC	Dist	Basal	0.007	0.116	0.111	0.005	0.289	1
DHFR2	GERD	HC	Dist	Basal	-0.004	0.023	0.026	-0.003	0.289	1
MAP2K7	GERD	HC	Dist	Basal	0.004	0.103	0.098	0.005	0.289	1
TACC2	GERD	HC	Dist	Basal	0.005	0.091	0.086	0.005	0.289	1
AL162377.1	GERD	HC	Dist	Basal	-0.002	0.012	0.014	-0.002	0.29	1
ZNF197	GERD	HC	Dist	Basal	-0.006	0.055	0.06	-0.005	0.29	1
CALCOCO2	GERD	HC	Dist	Basal	0.003	0.328	0.319	0.009	0.291	1
CEP192	GERD	HC	Dist	Basal	0	0.054	0.05	0.004	0.291	1
SLC41A1	GERD	HC	Dist	Basal	0.002	0.025	0.022	0.003	0.291	1
FNDC3A	GERD	HC	Dist	Basal	0.002	0.177	0.17	0.007	0.291	1
CSTF1	GERD	HC	Dist	Basal	-0.001	0.115	0.109	0.006	0.291	1
RANBP10	GERD	HC	Dist	Basal	-0.006	0.035	0.038	-0.003	0.291	1
BABAM2	GERD	HC	Dist	Basal	0.003	0.097	0.092	0.005	0.292	1
PPP1R15A	GERD	HC	Dist	Basal	0.001	0.783	0.753	0.03	0.292	1
ZNF629	GERD	HC	Dist	Basal	0.002	0.028	0.025	0.003	0.292	1
ERF	GERD	HC	Dist	Basal	0.002	0.126	0.12	0.006	0.292	1
APRT	GERD	HC	Dist	Basal	0.006	0.932	0.898	0.034	0.292	1
ZNF540	GERD	HC	Dist	Basal	-0.003	0.011	0.013	-0.002	0.293	1
AP4S1	GERD	HC	Dist	Basal	0.003	0.035	0.032	0.003	0.293	1
POGLUT1	GERD	HC	Dist	Basal	0.004	0.118	0.113	0.005	0.293	1
STARD13	GERD	HC	Dist	Basal	-0.003	0.029	0.032	-0.003	0.293	1
TAF13	GERD	HC	Dist	Basal	-0.009	0.048	0.052	-0.004	0.293	1
RASA1	GERD	HC	Dist	Basal	-0.005	0.071	0.077	-0.006	0.293	1
HYKK	GERD	HC	Dist	Basal	0.002	0.032	0.029	0.003	0.293	1
PTPN11	GERD	HC	Dist	Basal	0.009	0.173	0.168	0.005	0.293	1
TP53	GERD	HC	Dist	Basal	-0.006	0.178	0.167	0.011	0.293	1
ERVK13-1	GERD	HC	Dist	Basal	0.001	0.026	0.023	0.003	0.293	1
SLC19A1	GERD	HC	Dist	Basal	0.002	0.016	0.014	0.002	0.293	1
CARM1	GERD	HC	Dist	Basal	0.005	0.076	0.071	0.005	0.293	1
GPX8	GERD	HC	Dist	Basal	0.006	0.111	0.106	0.005	0.294	1
CCT7	GERD	HC	Dist	Basal	-0.011	0.591	0.582	0.009	0.294	1
EPS15L1	GERD	HC	Dist	Basal	-0.008	0.05	0.054	-0.004	0.294	1
SDC2	GERD	HC	Dist	Basal	0.002	0.014	0.012	0.002	0.294	1
MAX	GERD	HC	Dist	Basal	-0.015	0.262	0.271	-0.009	0.294	1
GUCD1	GERD	HC	Dist	Basal	0.003	0.083	0.078	0.005	0.294	1
COA5	GERD	HC	Dist	Basal	-0.012	0.258	0.267	-0.009	0.294	1
LRP5	GERD	HC	Dist	Basal	0	0.065	0.061	0.004	0.295	1
NACC1	GERD	HC	Dist	Basal	0.004	0.04	0.037	0.003	0.295	1
ENTPD3-AS1	GERD	HC	Dist	Basal	0.008	0.052	0.048	0.004	0.295	1
AL121603.2	GERD	HC	Dist	Basal	0.005	0.037	0.034	0.003	0.295	1
LINC00667	GERD	HC	Dist	Basal	0.001	0.164	0.157	0.007	0.295	1
CYP39A1	GERD	HC	Dist	Basal	-0.005	0.041	0.045	-0.004	0.295	1
PDGFA	GERD	HC	Dist	Basal	0.003	0.173	0.166	0.007	0.296	1
HDX	GERD	HC	Dist	Basal	-0.002	0.022	0.025	-0.003	0.296	1
FGGY	GERD	HC	Dist	Basal	0.004	0.082	0.077	0.005	0.296	1
ZNF354B	GERD	HC	Dist	Basal	0.004	0.041	0.038	0.003	0.296	1
UGGT1	GERD	HC	Dist	Basal	0.002	0.048	0.044	0.004	0.297	1
TMEM245	GERD	HC	Dist	Basal	0.004	0.106	0.101	0.005	0.297	1
GPR108	GERD	HC	Dist	Basal	0.002	0.234	0.226	0.008	0.297	1
ZNF607	GERD	HC	Dist	Basal	-0.001	0.017	0.019	-0.002	0.297	1
TMEM209	GERD	HC	Dist	Basal	0.002	0.046	0.042	0.004	0.297	1
LERFS	GERD	HC	Dist	Basal	-0.003	0.021	0.024	-0.003	0.297	1
SNX16	GERD	HC	Dist	Basal	0.001	0.081	0.076	0.005	0.298	1
SMURF2	GERD	HC	Dist	Basal	0.006	0.095	0.091	0.004	0.298	1
FAM107B	GERD	HC	Dist	Basal	0.001	0.089	0.083	0.006	0.298	1
NIT1	GERD	HC	Dist	Basal	-0.011	0.126	0.133	-0.007	0.298	1
DTX3L	GERD	HC	Dist	Basal	0.003	0.102	0.097	0.005	0.298	1
ZDHHC1	GERD	HC	Dist	Basal	0.004	0.038	0.035	0.003	0.299	1
AC079142.1	GERD	HC	Dist	Basal	-0.003	0.012	0.014	-0.002	0.299	1
CYP4F3	GERD	HC	Dist	Basal	0.002	0.039	0.036	0.003	0.299	1
SPIN2B	GERD	HC	Dist	Basal	0.004	0.042	0.038	0.004	0.299	1
MAP2K3	GERD	HC	Dist	Basal	0.003	0.12	0.114	0.006	0.299	1
EXT2	GERD	HC	Dist	Basal	0.004	0.074	0.069	0.005	0.3	1
MED18	GERD	HC	Dist	Basal	0.003	0.057	0.053	0.004	0.3	1
LRIG1	GERD	HC	Dist	Basal	-0.007	0.037	0.041	-0.004	0.3	1
METTL1	GERD	HC	Dist	Basal	-0.009	0.072	0.076	-0.004	0.3	1
FAM216A	GERD	HC	Dist	Basal	0.003	0.037	0.033	0.004	0.3	1
CYP3A5	GERD	HC	Dist	Basal	-0.01	0.048	0.052	-0.004	0.3	1
TARSL2	GERD	HC	Dist	Basal	-0.002	0.102	0.11	-0.008	0.301	1
BMPR1A	GERD	HC	Dist	Basal	-0.005	0.058	0.063	-0.005	0.301	1
CDK1	GERD	HC	Dist	Basal	-0.001	0.012	0.015	-0.003	0.301	1
GPI	GERD	HC	Dist	Basal	-0.017	0.321	0.326	-0.005	0.301	1
ZNF12	GERD	HC	Dist	Basal	-0.003	0.092	0.099	-0.007	0.301	1
ARAP2	GERD	HC	Dist	Basal	-0.005	0.085	0.091	-0.006	0.301	1
NFE2L3	GERD	HC	Dist	Basal	-0.003	0.03	0.033	-0.003	0.301	1
ZNF813	GERD	HC	Dist	Basal	-0.003	0.016	0.018	-0.002	0.301	1
CTSC	GERD	HC	Dist	Basal	-0.014	0.258	0.265	-0.007	0.301	1
PXN-AS1	GERD	HC	Dist	Basal	0.002	0.059	0.055	0.004	0.301	1
ZDHHC7	GERD	HC	Dist	Basal	-0.003	0.066	0.071	-0.005	0.301	1
ZNF518A	GERD	HC	Dist	Basal	0.003	0.134	0.128	0.006	0.301	1
STEAP3	GERD	HC	Dist	Basal	0.001	0.043	0.039	0.004	0.302	1
AARS2	GERD	HC	Dist	Basal	0	0.027	0.024	0.003	0.302	1
SAMD8	GERD	HC	Dist	Basal	-0.008	0.079	0.085	-0.006	0.302	1
OSGEP	GERD	HC	Dist	Basal	0.005	0.153	0.147	0.006	0.302	1
P2RY1	GERD	HC	Dist	Basal	0.005	0.177	0.171	0.006	0.303	1
ERICH1	GERD	HC	Dist	Basal	0.001	0.224	0.216	0.008	0.303	1
LINC00894	GERD	HC	Dist	Basal	-0.002	0.014	0.016	-0.002	0.303	1
CEP290	GERD	HC	Dist	Basal	0.003	0.124	0.118	0.006	0.303	1
ZMAT1	GERD	HC	Dist	Basal	0.002	0.014	0.012	0.002	0.303	1
FUT8	GERD	HC	Dist	Basal	0.007	0.052	0.049	0.003	0.303	1
DUSP3	GERD	HC	Dist	Basal	-0.007	0.053	0.058	-0.005	0.303	1
CCDC82	GERD	HC	Dist	Basal	-0.01	0.143	0.151	-0.008	0.304	1
SLC9A8	GERD	HC	Dist	Basal	0.001	0.023	0.021	0.002	0.304	1
UBE3D	GERD	HC	Dist	Basal	0.003	0.044	0.04	0.004	0.304	1
TSR2	GERD	HC	Dist	Basal	0.002	0.218	0.211	0.007	0.305	1
HELLS	GERD	HC	Dist	Basal	0.003	0.128	0.122	0.006	0.305	1
CHEK2	GERD	HC	Dist	Basal	0.004	0.052	0.048	0.004	0.305	1
SF3A3	GERD	HC	Dist	Basal	0	0.281	0.271	0.01	0.305	1
TNFRSF6B	GERD	HC	Dist	Basal	0.002	0.014	0.012	0.002	0.305	1
DCUN1D2	GERD	HC	Dist	Basal	-0.002	0.011	0.013	-0.002	0.305	1
AP002761.4	GERD	HC	Dist	Basal	-0.002	0.017	0.019	-0.002	0.305	1
FOCAD	GERD	HC	Dist	Basal	-0.003	0.03	0.034	-0.004	0.305	1
AC092142.1	GERD	HC	Dist	Basal	-0.002	0.014	0.017	-0.003	0.305	1
RSPH3	GERD	HC	Dist	Basal	-0.008	0.071	0.076	-0.005	0.305	1
LINC01127	GERD	HC	Dist	Basal	-0.005	0.021	0.024	-0.003	0.305	1
COA8	GERD	HC	Dist	Basal	0.003	0.398	0.384	0.014	0.306	1
TMED5	GERD	HC	Dist	Basal	-0.009	0.132	0.139	-0.007	0.306	1
VSIG10	GERD	HC	Dist	Basal	0.003	0.067	0.063	0.004	0.306	1
ABHD12	GERD	HC	Dist	Basal	-0.004	0.105	0.112	-0.007	0.306	1
LACC1	GERD	HC	Dist	Basal	0.002	0.033	0.029	0.004	0.306	1
KNTC1	GERD	HC	Dist	Basal	-0.001	0.024	0.021	0.003	0.306	1
AL512625.1	GERD	HC	Dist	Basal	-0.003	0.019	0.022	-0.003	0.307	1
TADA2A	GERD	HC	Dist	Basal	0.005	0.094	0.089	0.005	0.307	1
ZNF765	GERD	HC	Dist	Basal	-0.005	0.036	0.039	-0.003	0.307	1
SLU7	GERD	HC	Dist	Basal	0	0.284	0.276	0.008	0.307	1
LRIG3	GERD	HC	Dist	Basal	-0.01	0.151	0.158	-0.007	0.307	1
ZBTB49	GERD	HC	Dist	Basal	-0.003	0.011	0.014	-0.003	0.307	1
ARL15	GERD	HC	Dist	Basal	0.002	0.045	0.041	0.004	0.307	1
FAM204A	GERD	HC	Dist	Basal	0.001	0.41	0.395	0.015	0.307	1
EIF4ENIF1	GERD	HC	Dist	Basal	0.006	0.058	0.054	0.004	0.307	1
OSER1-DT	GERD	HC	Dist	Basal	-0.006	0.043	0.047	-0.004	0.308	1
BICDL2	GERD	HC	Dist	Basal	0.002	0.021	0.019	0.002	0.308	1
DBT	GERD	HC	Dist	Basal	0.002	0.158	0.152	0.006	0.308	1
NR4A2	GERD	HC	Dist	Basal	0.007	0.115	0.111	0.004	0.308	1
RWDD1	GERD	HC	Dist	Basal	0.013	0.717	0.677	0.04	0.308	1
TGFB1I1	GERD	HC	Dist	Basal	0.006	0.094	0.089	0.005	0.308	1
ZFP90	GERD	HC	Dist	Basal	0.005	0.073	0.068	0.005	0.308	1
TRIM41	GERD	HC	Dist	Basal	0.002	0.052	0.048	0.004	0.308	1
LAMB1	GERD	HC	Dist	Basal	0.004	0.068	0.064	0.004	0.308	1
AL031846.2	GERD	HC	Dist	Basal	0.003	0.013	0.011	0.002	0.308	1
NF2	GERD	HC	Dist	Basal	0.004	0.055	0.051	0.004	0.308	1
AP3B1	GERD	HC	Dist	Basal	-0.014	0.177	0.184	-0.007	0.309	1
DICER1	GERD	HC	Dist	Basal	-0.01	0.174	0.182	-0.008	0.309	1
GBF1	GERD	HC	Dist	Basal	-0.007	0.046	0.05	-0.004	0.309	1
AL035258.1	GERD	HC	Dist	Basal	0.014	0.106	0.102	0.004	0.309	1
WDR89	GERD	HC	Dist	Basal	-0.005	0.039	0.043	-0.004	0.309	1
NOLC1	GERD	HC	Dist	Basal	-0.002	0.141	0.133	0.008	0.309	1
SETDB1	GERD	HC	Dist	Basal	0.005	0.059	0.055	0.004	0.309	1
LINC00960	GERD	HC	Dist	Basal	0.006	0.131	0.127	0.004	0.309	1
WDR81	GERD	HC	Dist	Basal	0.003	0.024	0.021	0.003	0.31	1
UBXN11	GERD	HC	Dist	Basal	0.002	0.027	0.024	0.003	0.31	1
SLC31A1	GERD	HC	Dist	Basal	-0.006	0.037	0.041	-0.004	0.31	1
RNF125	GERD	HC	Dist	Basal	0.003	0.046	0.042	0.004	0.31	1
WBP1L	GERD	HC	Dist	Basal	-0.007	0.049	0.053	-0.004	0.31	1
ERICH2	GERD	HC	Dist	Basal	-0.001	0.011	0.013	-0.002	0.31	1
POC1B	GERD	HC	Dist	Basal	-0.007	0.044	0.048	-0.004	0.311	1
RRAGB	GERD	HC	Dist	Basal	-0.008	0.083	0.089	-0.006	0.311	1
VSIG10L	GERD	HC	Dist	Basal	0.003	0.015	0.013	0.002	0.311	1
PROSER3	GERD	HC	Dist	Basal	0.002	0.02	0.017	0.003	0.311	1
CTSO	GERD	HC	Dist	Basal	-0.003	0.033	0.037	-0.004	0.311	1
GBP4	GERD	HC	Dist	Basal	-0.005	0.047	0.051	-0.004	0.311	1
ALDH3B2	GERD	HC	Dist	Basal	0.002	0.013	0.011	0.002	0.311	1
ZNF554	GERD	HC	Dist	Basal	0.004	0.019	0.017	0.002	0.311	1
MDN1	GERD	HC	Dist	Basal	0.002	0.057	0.053	0.004	0.311	1
SERTAD2	GERD	HC	Dist	Basal	0.002	0.137	0.131	0.006	0.311	1
AL162390.1	GERD	HC	Dist	Basal	-0.004	0.024	0.027	-0.003	0.312	1
ZNF557	GERD	HC	Dist	Basal	0.002	0.053	0.049	0.004	0.312	1
TENT5C	GERD	HC	Dist	Basal	0.004	0.026	0.024	0.002	0.312	1
MAFF	GERD	HC	Dist	Basal	-0.007	0.092	0.098	-0.006	0.312	1
ZNF292	GERD	HC	Dist	Basal	-0.02	0.311	0.316	-0.005	0.312	1
LINC01546	GERD	HC	Dist	Basal	-0.003	0.041	0.045	-0.004	0.312	1
WWC3	GERD	HC	Dist	Basal	0.002	0.049	0.045	0.004	0.312	1
DLG2	GERD	HC	Dist	Basal	0.004	0.053	0.05	0.003	0.312	1
CNOT9	GERD	HC	Dist	Basal	-0.002	0.092	0.086	0.006	0.312	1
ZNF546	GERD	HC	Dist	Basal	-0.003	0.018	0.02	-0.002	0.312	1
ARMC7	GERD	HC	Dist	Basal	-0.004	0.036	0.04	-0.004	0.313	1
LAMC1	GERD	HC	Dist	Basal	0	0.093	0.087	0.006	0.313	1
RTKN	GERD	HC	Dist	Basal	0	0.109	0.103	0.006	0.313	1
CLSTN3	GERD	HC	Dist	Basal	0.003	0.015	0.013	0.002	0.314	1
AGPAT4	GERD	HC	Dist	Basal	-0.005	0.027	0.03	-0.003	0.314	1
ZPR1	GERD	HC	Dist	Basal	0.006	0.158	0.153	0.005	0.314	1
CTDSP1	GERD	HC	Dist	Basal	0.003	0.191	0.185	0.006	0.314	1
NUP62CL	GERD	HC	Dist	Basal	0.002	0.013	0.011	0.002	0.314	1
FGD1	GERD	HC	Dist	Basal	0.003	0.028	0.025	0.003	0.314	1
IL27RA	GERD	HC	Dist	Basal	-0.004	0.025	0.028	-0.003	0.314	1
RBSN	GERD	HC	Dist	Basal	-0.005	0.045	0.049	-0.004	0.315	1
FARS2	GERD	HC	Dist	Basal	0.005	0.133	0.128	0.005	0.315	1
TNS1	GERD	HC	Dist	Basal	0	0.194	0.187	0.007	0.315	1
RAB2B	GERD	HC	Dist	Basal	-0.007	0.067	0.071	-0.004	0.315	1
DZIP3	GERD	HC	Dist	Basal	0.004	0.034	0.031	0.003	0.315	1
PLAC8	GERD	HC	Dist	Basal	-0.004	0.034	0.037	-0.003	0.315	1
GBA2	GERD	HC	Dist	Basal	-0.002	0.025	0.028	-0.003	0.315	1
POLR3B	GERD	HC	Dist	Basal	0.002	0.031	0.028	0.003	0.315	1
TTC23	GERD	HC	Dist	Basal	-0.004	0.045	0.049	-0.004	0.316	1
CEP76	GERD	HC	Dist	Basal	0.004	0.041	0.038	0.003	0.316	1
CYB5B	GERD	HC	Dist	Basal	0.003	0.256	0.249	0.007	0.316	1
EMP3	GERD	HC	Dist	Basal	0.012	0.177	0.173	0.004	0.316	1
TIMM23B	GERD	HC	Dist	Basal	0	0.02	0.018	0.002	0.316	1
MYO1D	GERD	HC	Dist	Basal	-0.008	0.087	0.093	-0.006	0.316	1
TRIM52	GERD	HC	Dist	Basal	-0.006	0.059	0.063	-0.004	0.316	1
EDN2	GERD	HC	Dist	Basal	-0.001	0.028	0.031	-0.003	0.316	1
EBNA1BP2	GERD	HC	Dist	Basal	-0.02	0.319	0.321	-0.002	0.317	1
MOB1A	GERD	HC	Dist	Basal	0.003	0.374	0.363	0.011	0.317	1
TM4SF1-AS1	GERD	HC	Dist	Basal	-0.003	0.014	0.016	-0.002	0.317	1
OBSL1	GERD	HC	Dist	Basal	-0.004	0.065	0.07	-0.005	0.317	1
KAT14	GERD	HC	Dist	Basal	0.004	0.047	0.043	0.004	0.317	1
FNBP1L	GERD	HC	Dist	Basal	0.006	0.109	0.104	0.005	0.317	1
MST1	GERD	HC	Dist	Basal	-0.003	0.022	0.025	-0.003	0.317	1
PKD2	GERD	HC	Dist	Basal	0	0.066	0.062	0.004	0.318	1
IPO13	GERD	HC	Dist	Basal	0.003	0.018	0.015	0.003	0.318	1
DDX50	GERD	HC	Dist	Basal	-0.013	0.248	0.258	-0.01	0.318	1
NUDCD1	GERD	HC	Dist	Basal	0.001	0.097	0.091	0.006	0.318	1
PPP1R7	GERD	HC	Dist	Basal	0.003	0.336	0.329	0.007	0.318	1
NEMP2	GERD	HC	Dist	Basal	0.003	0.028	0.025	0.003	0.318	1
PRORP	GERD	HC	Dist	Basal	0.004	0.133	0.127	0.006	0.319	1
CREB3L2	GERD	HC	Dist	Basal	0.003	0.039	0.036	0.003	0.319	1
ARID4A	GERD	HC	Dist	Basal	0.004	0.2	0.193	0.007	0.319	1
KLHL9	GERD	HC	Dist	Basal	-0.01	0.079	0.084	-0.005	0.319	1
PTPRF	GERD	HC	Dist	Basal	-0.002	0.355	0.338	0.017	0.319	1
PDHB	GERD	HC	Dist	Basal	0	0.333	0.321	0.012	0.319	1
ELP1	GERD	HC	Dist	Basal	-0.006	0.032	0.035	-0.003	0.319	1
MRPS21	GERD	HC	Dist	Basal	0.013	0.709	0.669	0.04	0.32	1
ZNF841	GERD	HC	Dist	Basal	-0.003	0.012	0.014	-0.002	0.32	1
CROCC	GERD	HC	Dist	Basal	-0.003	0.049	0.054	-0.005	0.32	1
USP34	GERD	HC	Dist	Basal	-0.013	0.242	0.253	-0.011	0.32	1
BAG5	GERD	HC	Dist	Basal	-0.016	0.255	0.262	-0.007	0.321	1
GLCCI1	GERD	HC	Dist	Basal	0.004	0.03	0.027	0.003	0.321	1
RALY-AS1	GERD	HC	Dist	Basal	0.002	0.025	0.022	0.003	0.321	1
ARRB2	GERD	HC	Dist	Basal	0.003	0.05	0.046	0.004	0.321	1
ZFP37	GERD	HC	Dist	Basal	-0.004	0.028	0.031	-0.003	0.321	1
FBXL2	GERD	HC	Dist	Basal	-0.003	0.015	0.018	-0.003	0.321	1
MBTPS2	GERD	HC	Dist	Basal	-0.004	0.022	0.025	-0.003	0.321	1
UBE2J1	GERD	HC	Dist	Basal	0.008	0.111	0.107	0.004	0.321	1
BTN2A2	GERD	HC	Dist	Basal	0.004	0.052	0.049	0.003	0.321	1
ECHDC1	GERD	HC	Dist	Basal	-0.018	0.306	0.311	-0.005	0.321	1
UGCG	GERD	HC	Dist	Basal	0.004	0.133	0.128	0.005	0.321	1
KCTD5	GERD	HC	Dist	Basal	0.004	0.056	0.052	0.004	0.321	1
ANAPC1	GERD	HC	Dist	Basal	-0.008	0.081	0.086	-0.005	0.321	1
BDP1	GERD	HC	Dist	Basal	0.003	0.239	0.232	0.007	0.322	1
ALG3	GERD	HC	Dist	Basal	0.001	0.161	0.154	0.007	0.322	1
FUT2	GERD	HC	Dist	Basal	-0.003	0.013	0.015	-0.002	0.322	1
UBA3	GERD	HC	Dist	Basal	-0.012	0.145	0.151	-0.006	0.322	1
PSAT1	GERD	HC	Dist	Basal	0.005	0.286	0.281	0.005	0.322	1
TMEM159	GERD	HC	Dist	Basal	0.003	0.423	0.407	0.016	0.322	1
SARM1	GERD	HC	Dist	Basal	0.001	0.013	0.011	0.002	0.322	1
FGD6	GERD	HC	Dist	Basal	0.005	0.174	0.169	0.005	0.322	1
MIR762HG	GERD	HC	Dist	Basal	-0.003	0.06	0.065	-0.005	0.322	1
PEX13	GERD	HC	Dist	Basal	0.004	0.161	0.155	0.006	0.323	1
TBPL1	GERD	HC	Dist	Basal	0.002	0.181	0.176	0.005	0.323	1
PRNCR1	GERD	HC	Dist	Basal	-0.003	0.014	0.016	-0.002	0.323	1
BCL11B	GERD	HC	Dist	Basal	-0.02	0.347	0.348	-0.001	0.323	1
L3HYPDH	GERD	HC	Dist	Basal	0.006	0.049	0.045	0.004	0.324	1
FAM234B	GERD	HC	Dist	Basal	0.002	0.013	0.011	0.002	0.324	1
MED9	GERD	HC	Dist	Basal	0.005	0.04	0.037	0.003	0.324	1
SGMS1-AS1	GERD	HC	Dist	Basal	0	0.015	0.017	-0.002	0.324	1
NOP2	GERD	HC	Dist	Basal	-0.009	0.055	0.059	-0.004	0.324	1
ABCB10	GERD	HC	Dist	Basal	-0.005	0.018	0.02	-0.002	0.324	1
PIK3C3	GERD	HC	Dist	Basal	-0.012	0.1	0.105	-0.005	0.324	1
UCHL3	GERD	HC	Dist	Basal	0.005	0.322	0.315	0.007	0.324	1
VCL	GERD	HC	Dist	Basal	-0.01	0.128	0.135	-0.007	0.324	1
RAPGEF1	GERD	HC	Dist	Basal	-0.004	0.073	0.079	-0.006	0.324	1
ENO1	GERD	HC	Dist	Basal	-0.002	0.907	0.885	0.022	0.325	1
DIP2C	GERD	HC	Dist	Basal	0.003	0.023	0.021	0.002	0.325	1
MZF1-AS1	GERD	HC	Dist	Basal	-0.003	0.014	0.016	-0.002	0.325	1
LINC00539	GERD	HC	Dist	Basal	-0.003	0.011	0.012	-0.001	0.325	1
AL033384.1	GERD	HC	Dist	Basal	-0.003	0.022	0.025	-0.003	0.325	1
BBIP1	GERD	HC	Dist	Basal	0.005	0.105	0.1	0.005	0.325	1
NCKIPSD	GERD	HC	Dist	Basal	-0.003	0.019	0.022	-0.003	0.325	1
CTBP1	GERD	HC	Dist	Basal	-0.004	0.19	0.18	0.01	0.325	1
UHRF2	GERD	HC	Dist	Basal	0.007	0.075	0.071	0.004	0.326	1
NSUN4	GERD	HC	Dist	Basal	-0.006	0.061	0.066	-0.005	0.326	1
RIPK3	GERD	HC	Dist	Basal	0.002	0.026	0.023	0.003	0.326	1
CACNA2D1	GERD	HC	Dist	Basal	-0.002	0.025	0.028	-0.003	0.326	1
METTL18	GERD	HC	Dist	Basal	0.003	0.061	0.057	0.004	0.326	1
PIK3R4	GERD	HC	Dist	Basal	-0.006	0.028	0.031	-0.003	0.326	1
TBC1D9B	GERD	HC	Dist	Basal	-0.009	0.093	0.098	-0.005	0.326	1
ZFHX2-AS1	GERD	HC	Dist	Basal	-0.003	0.026	0.029	-0.003	0.327	1
SS18	GERD	HC	Dist	Basal	-0.018	0.163	0.168	-0.005	0.327	1
EDF1	GERD	HC	Dist	Basal	0.009	0.966	0.931	0.035	0.327	1
ST6GAL2	GERD	HC	Dist	Basal	0.006	0.053	0.05	0.003	0.327	1
POLM	GERD	HC	Dist	Basal	0.004	0.053	0.05	0.003	0.327	1
MFSD9	GERD	HC	Dist	Basal	-0.002	0.014	0.016	-0.002	0.327	1
MTF1	GERD	HC	Dist	Basal	-0.007	0.037	0.04	-0.003	0.327	1
TRIM3	GERD	HC	Dist	Basal	-0.003	0.012	0.014	-0.002	0.327	1
MMACHC	GERD	HC	Dist	Basal	0.002	0.019	0.017	0.002	0.328	1
CLPTM1L	GERD	HC	Dist	Basal	0.007	0.178	0.173	0.005	0.328	1
MED7	GERD	HC	Dist	Basal	-0.009	0.088	0.093	-0.005	0.328	1
EPB41L5	GERD	HC	Dist	Basal	-0.003	0.032	0.035	-0.003	0.328	1
CRKL	GERD	HC	Dist	Basal	0.006	0.084	0.08	0.004	0.328	1
GGT6	GERD	HC	Dist	Basal	-0.003	0.039	0.043	-0.004	0.328	1
WDTC1	GERD	HC	Dist	Basal	0.004	0.042	0.038	0.004	0.328	1
IFT80	GERD	HC	Dist	Basal	-0.01	0.088	0.093	-0.005	0.328	1
C2CD3	GERD	HC	Dist	Basal	-0.002	0.02	0.023	-0.003	0.328	1
KBTBD7	GERD	HC	Dist	Basal	-0.008	0.052	0.056	-0.004	0.329	1
SEMA3F	GERD	HC	Dist	Basal	0.004	0.083	0.078	0.005	0.329	1
SEC24B	GERD	HC	Dist	Basal	0.002	0.07	0.066	0.004	0.329	1
LYPLA1	GERD	HC	Dist	Basal	-0.015	0.389	0.393	-0.004	0.329	1
CAPZA1	GERD	HC	Dist	Basal	-0.021	0.406	0.4	0.006	0.329	1
MOAP1	GERD	HC	Dist	Basal	-0.003	0.041	0.045	-0.004	0.329	1
STARD7	GERD	HC	Dist	Basal	0	0.211	0.203	0.008	0.329	1
N4BP2L2-IT2	GERD	HC	Dist	Basal	-0.004	0.014	0.016	-0.002	0.329	1
MBTD1	GERD	HC	Dist	Basal	-0.004	0.057	0.062	-0.005	0.329	1
PPM1D	GERD	HC	Dist	Basal	0.004	0.03	0.027	0.003	0.33	1
MAP3K6	GERD	HC	Dist	Basal	0.003	0.048	0.044	0.004	0.33	1
MCCC2	GERD	HC	Dist	Basal	-0.006	0.111	0.118	-0.007	0.33	1
HACD2	GERD	HC	Dist	Basal	-0.008	0.152	0.16	-0.008	0.33	1
POMT2	GERD	HC	Dist	Basal	0.001	0.013	0.011	0.002	0.33	1
PHF6	GERD	HC	Dist	Basal	0	0.25	0.243	0.007	0.33	1
NAPB	GERD	HC	Dist	Basal	0.001	0.029	0.026	0.003	0.33	1
HCP5	GERD	HC	Dist	Basal	0.001	0.055	0.05	0.005	0.33	1
SPRY2	GERD	HC	Dist	Basal	0.001	0.072	0.068	0.004	0.33	1
PPP3CB	GERD	HC	Dist	Basal	0.005	0.146	0.141	0.005	0.331	1
ZXDB	GERD	HC	Dist	Basal	-0.002	0.017	0.02	-0.003	0.331	1
KLF7	GERD	HC	Dist	Basal	0.004	0.052	0.048	0.004	0.331	1
RAB3IP	GERD	HC	Dist	Basal	0.004	0.032	0.029	0.003	0.331	1
TMEM265	GERD	HC	Dist	Basal	-0.005	0.047	0.051	-0.004	0.331	1
ZNF562	GERD	HC	Dist	Basal	0	0.071	0.066	0.005	0.331	1
SWT1	GERD	HC	Dist	Basal	-0.004	0.029	0.032	-0.003	0.331	1
UBAC2	GERD	HC	Dist	Basal	0.001	0.287	0.28	0.007	0.331	1
RPGRIP1L	GERD	HC	Dist	Basal	0.002	0.043	0.039	0.004	0.332	1
TRAPPC2B	GERD	HC	Dist	Basal	-0.012	0.162	0.169	-0.007	0.332	1
GPALPP1	GERD	HC	Dist	Basal	-0.008	0.132	0.139	-0.007	0.332	1
KPTN	GERD	HC	Dist	Basal	0.002	0.03	0.027	0.003	0.332	1
MYO1E	GERD	HC	Dist	Basal	0.005	0.061	0.057	0.004	0.332	1
KLHL35	GERD	HC	Dist	Basal	0.002	0.014	0.012	0.002	0.333	1
ILF2	GERD	HC	Dist	Basal	0.002	0.43	0.413	0.017	0.333	1
KDM5A	GERD	HC	Dist	Basal	-0.001	0.242	0.234	0.008	0.333	1
TRIM38	GERD	HC	Dist	Basal	0.004	0.217	0.211	0.006	0.333	1
CLTC	GERD	HC	Dist	Basal	0	0.224	0.216	0.008	0.333	1
ZNF232	GERD	HC	Dist	Basal	0.002	0.031	0.028	0.003	0.333	1
SGPP2	GERD	HC	Dist	Basal	0.005	0.06	0.056	0.004	0.333	1
USP18	GERD	HC	Dist	Basal	0.003	0.03	0.027	0.003	0.334	1
WDR24	GERD	HC	Dist	Basal	0.002	0.03	0.027	0.003	0.334	1
ECHDC3	GERD	HC	Dist	Basal	-0.004	0.118	0.126	-0.008	0.334	1
DGKE	GERD	HC	Dist	Basal	0.002	0.046	0.042	0.004	0.334	1
CNOT2	GERD	HC	Dist	Basal	-0.017	0.31	0.317	-0.007	0.334	1
FAM217B	GERD	HC	Dist	Basal	-0.006	0.057	0.062	-0.005	0.335	1
LMAN2L	GERD	HC	Dist	Basal	-0.002	0.033	0.036	-0.003	0.335	1
ISG15	GERD	HC	Dist	Basal	-0.006	0.081	0.086	-0.005	0.335	1
AC025183.1	GERD	HC	Dist	Basal	-0.002	0.016	0.018	-0.002	0.335	1
MXRA5	GERD	HC	Dist	Basal	-0.013	0.258	0.265	-0.007	0.336	1
PEA15	GERD	HC	Dist	Basal	-0.007	0.061	0.066	-0.005	0.336	1
RXYLT1	GERD	HC	Dist	Basal	0.003	0.191	0.186	0.005	0.336	1
SNTA1	GERD	HC	Dist	Basal	0.003	0.025	0.023	0.002	0.337	1
CPSF7	GERD	HC	Dist	Basal	0.002	0.089	0.084	0.005	0.337	1
ORC3	GERD	HC	Dist	Basal	0.001	0.099	0.094	0.005	0.337	1
LMBR1L	GERD	HC	Dist	Basal	-0.003	0.037	0.04	-0.003	0.337	1
GABPB1-IT1	GERD	HC	Dist	Basal	-0.004	0.073	0.078	-0.005	0.337	1
ZBTB42	GERD	HC	Dist	Basal	-0.003	0.016	0.018	-0.002	0.337	1
PRPSAP2	GERD	HC	Dist	Basal	0.004	0.144	0.139	0.005	0.338	1
SMUG1	GERD	HC	Dist	Basal	0.001	0.16	0.154	0.006	0.338	1
FSTL3	GERD	HC	Dist	Basal	0.003	0.024	0.021	0.003	0.338	1
SLFN12	GERD	HC	Dist	Basal	-0.004	0.056	0.061	-0.005	0.338	1
GLI3	GERD	HC	Dist	Basal	0.003	0.096	0.092	0.004	0.338	1
DNAJC25	GERD	HC	Dist	Basal	0.005	0.041	0.038	0.003	0.338	1
ISCA1	GERD	HC	Dist	Basal	-0.014	0.242	0.249	-0.007	0.338	1
MICU1	GERD	HC	Dist	Basal	-0.012	0.206	0.215	-0.009	0.338	1
CNOT6	GERD	HC	Dist	Basal	0.004	0.074	0.07	0.004	0.338	1
LRRC42	GERD	HC	Dist	Basal	-0.014	0.137	0.142	-0.005	0.339	1
PPT2	GERD	HC	Dist	Basal	0.002	0.023	0.02	0.003	0.339	1
BNIP1	GERD	HC	Dist	Basal	-0.005	0.066	0.071	-0.005	0.339	1
MYLK-AS1	GERD	HC	Dist	Basal	-0.004	0.023	0.025	-0.002	0.34	1
ADAT3	GERD	HC	Dist	Basal	0.002	0.017	0.015	0.002	0.34	1
MRPL23	GERD	HC	Dist	Basal	-0.009	0.335	0.348	-0.013	0.34	1
CYB561A3	GERD	HC	Dist	Basal	0.005	0.198	0.193	0.005	0.34	1
ARID3B	GERD	HC	Dist	Basal	0.002	0.015	0.013	0.002	0.34	1
RELT	GERD	HC	Dist	Basal	0.001	0.014	0.012	0.002	0.341	1
PDE8A	GERD	HC	Dist	Basal	0.004	0.033	0.03	0.003	0.341	1
ACPP	GERD	HC	Dist	Basal	0.004	0.042	0.039	0.003	0.341	1
RHBDF1	GERD	HC	Dist	Basal	0.002	0.054	0.05	0.004	0.341	1
BRD3	GERD	HC	Dist	Basal	0	0.137	0.131	0.006	0.341	1
AP1S2	GERD	HC	Dist	Basal	-0.004	0.049	0.053	-0.004	0.341	1
TGIF2	GERD	HC	Dist	Basal	0.002	0.087	0.082	0.005	0.341	1
TTC9C	GERD	HC	Dist	Basal	0.002	0.133	0.128	0.005	0.341	1
TUT4	GERD	HC	Dist	Basal	-0.015	0.305	0.311	-0.006	0.342	1
GMFB	GERD	HC	Dist	Basal	0.003	0.157	0.152	0.005	0.342	1
AMOTL1	GERD	HC	Dist	Basal	0.003	0.205	0.199	0.006	0.342	1
SASS6	GERD	HC	Dist	Basal	0.005	0.06	0.056	0.004	0.342	1
AC104532.2	GERD	HC	Dist	Basal	0.002	0.014	0.012	0.002	0.342	1
CERS2	GERD	HC	Dist	Basal	-0.015	0.16	0.165	-0.005	0.342	1
COBLL1	GERD	HC	Dist	Basal	0.002	0.216	0.21	0.006	0.343	1
AC007098.1	GERD	HC	Dist	Basal	0.001	0.024	0.021	0.003	0.343	1
SSPN	GERD	HC	Dist	Basal	0.01	0.164	0.16	0.004	0.343	1
KRT31	GERD	HC	Dist	Basal	-0.021	0.224	0.228	-0.004	0.343	1
TMEM30A	GERD	HC	Dist	Basal	0.002	0.204	0.198	0.006	0.343	1
ZNF93	GERD	HC	Dist	Basal	-0.003	0.023	0.025	-0.002	0.344	1
AC015912.3	GERD	HC	Dist	Basal	0.003	0.016	0.014	0.002	0.344	1
FAM168B	GERD	HC	Dist	Basal	-0.008	0.066	0.071	-0.005	0.344	1
MYO6	GERD	HC	Dist	Basal	-0.012	0.107	0.113	-0.006	0.344	1
SEH1L	GERD	HC	Dist	Basal	0.002	0.104	0.099	0.005	0.344	1
MED31	GERD	HC	Dist	Basal	-0.001	0.264	0.256	0.008	0.344	1
LRTOMT	GERD	HC	Dist	Basal	-0.004	0.02	0.023	-0.003	0.344	1
TRMT44	GERD	HC	Dist	Basal	-0.002	0.028	0.031	-0.003	0.344	1
ABCB6	GERD	HC	Dist	Basal	0.001	0.099	0.094	0.005	0.345	1
KIAA0232	GERD	HC	Dist	Basal	0.006	0.071	0.068	0.003	0.345	1
SMARCB1	GERD	HC	Dist	Basal	-0.01	0.266	0.276	-0.01	0.345	1
ZNF33A	GERD	HC	Dist	Basal	0	0.197	0.19	0.007	0.345	1
PRICKLE2	GERD	HC	Dist	Basal	0.002	0.064	0.06	0.004	0.345	1
CEP126	GERD	HC	Dist	Basal	0.002	0.049	0.046	0.003	0.346	1
KCNAB2	GERD	HC	Dist	Basal	0.002	0.017	0.015	0.002	0.346	1
SCARB2	GERD	HC	Dist	Basal	-0.01	0.236	0.245	-0.009	0.346	1
TXLNA	GERD	HC	Dist	Basal	-0.001	0.13	0.124	0.006	0.346	1
DOCK5	GERD	HC	Dist	Basal	-0.004	0.035	0.038	-0.003	0.346	1
ZBTB40	GERD	HC	Dist	Basal	0.001	0.036	0.033	0.003	0.346	1
AC133552.5	GERD	HC	Dist	Basal	0.002	0.013	0.012	0.001	0.346	1
ARID5A	GERD	HC	Dist	Basal	-0.003	0.013	0.016	-0.003	0.346	1
HMGCL	GERD	HC	Dist	Basal	-0.011	0.181	0.188	-0.007	0.347	1
DHRS12	GERD	HC	Dist	Basal	-0.007	0.091	0.096	-0.005	0.347	1
TPX2	GERD	HC	Dist	Basal	0.003	0.019	0.017	0.002	0.347	1
FUCA2	GERD	HC	Dist	Basal	0.004	0.1	0.096	0.004	0.347	1
CRELD2	GERD	HC	Dist	Basal	0.004	0.089	0.085	0.004	0.347	1
LYSMD1	GERD	HC	Dist	Basal	0.002	0.021	0.019	0.002	0.347	1
SGSH	GERD	HC	Dist	Basal	0.002	0.026	0.024	0.002	0.348	1
KAT5	GERD	HC	Dist	Basal	0.004	0.14	0.135	0.005	0.348	1
USP42	GERD	HC	Dist	Basal	0.003	0.037	0.034	0.003	0.348	1
MMAA	GERD	HC	Dist	Basal	-0.001	0.043	0.039	0.004	0.348	1
GHR	GERD	HC	Dist	Basal	-0.007	0.119	0.126	-0.007	0.348	1
DPAGT1	GERD	HC	Dist	Basal	0.001	0.062	0.058	0.004	0.348	1
GADD45A	GERD	HC	Dist	Basal	-0.021	0.367	0.365	0.002	0.349	1
IP6K1	GERD	HC	Dist	Basal	-0.004	0.049	0.053	-0.004	0.349	1
ZNF684	GERD	HC	Dist	Basal	0.003	0.022	0.019	0.003	0.349	1
COG5	GERD	HC	Dist	Basal	0.002	0.075	0.07	0.005	0.349	1
CNOT8	GERD	HC	Dist	Basal	0.004	0.116	0.112	0.004	0.349	1
ALKBH3	GERD	HC	Dist	Basal	0.007	0.133	0.129	0.004	0.349	1
STAT2	GERD	HC	Dist	Basal	0.002	0.111	0.106	0.005	0.35	1
ZDHHC23	GERD	HC	Dist	Basal	0.003	0.02	0.018	0.002	0.35	1
LRRC41	GERD	HC	Dist	Basal	0	0.166	0.16	0.006	0.35	1
OSTM1	GERD	HC	Dist	Basal	0.009	0.057	0.054	0.003	0.35	1
RAD52	GERD	HC	Dist	Basal	0.001	0.024	0.021	0.003	0.35	1
IRF2	GERD	HC	Dist	Basal	-0.001	0.251	0.244	0.007	0.35	1
PDPK1	GERD	HC	Dist	Basal	0.006	0.115	0.111	0.004	0.351	1
UTP20	GERD	HC	Dist	Basal	0	0.099	0.093	0.006	0.351	1
FUZ	GERD	HC	Dist	Basal	0.006	0.077	0.074	0.003	0.351	1
PBX1	GERD	HC	Dist	Basal	-0.004	0.312	0.301	0.011	0.351	1
AJUBA	GERD	HC	Dist	Basal	-0.008	0.157	0.164	-0.007	0.351	1
RAP1GAP2	GERD	HC	Dist	Basal	-0.001	0.02	0.018	0.002	0.351	1
YEATS2	GERD	HC	Dist	Basal	-0.003	0.04	0.043	-0.003	0.351	1
ERG	GERD	HC	Dist	Basal	-0.002	0.021	0.023	-0.002	0.352	1
ETV3	GERD	HC	Dist	Basal	-0.008	0.144	0.151	-0.007	0.352	1
ZDHHC6	GERD	HC	Dist	Basal	0.004	0.09	0.086	0.004	0.352	1
UNC5B	GERD	HC	Dist	Basal	0.004	0.039	0.036	0.003	0.352	1
ERO1A	GERD	HC	Dist	Basal	-0.012	0.134	0.14	-0.006	0.352	1
SELENON	GERD	HC	Dist	Basal	0.004	0.071	0.067	0.004	0.352	1
PAXIP1-AS1	GERD	HC	Dist	Basal	-0.005	0.06	0.064	-0.004	0.352	1
CCSER1	GERD	HC	Dist	Basal	-0.002	0.012	0.014	-0.002	0.352	1
MTM1	GERD	HC	Dist	Basal	0.001	0.047	0.043	0.004	0.352	1
UBE4A	GERD	HC	Dist	Basal	0.002	0.107	0.102	0.005	0.352	1
FCHSD2	GERD	HC	Dist	Basal	0.004	0.049	0.045	0.004	0.352	1
NDUFB6	GERD	HC	Dist	Basal	-0.015	0.471	0.471	0	0.352	1
OGA	GERD	HC	Dist	Basal	0.004	0.165	0.16	0.005	0.352	1
ODC1	GERD	HC	Dist	Basal	-0.014	0.116	0.121	-0.005	0.353	1
RPL3L	GERD	HC	Dist	Basal	0.002	0.015	0.013	0.002	0.353	1
MTMR6	GERD	HC	Dist	Basal	0.003	0.055	0.052	0.003	0.353	1
TSPAN5	GERD	HC	Dist	Basal	-0.006	0.15	0.159	-0.009	0.353	1
LINC02635	GERD	HC	Dist	Basal	0.003	0.035	0.033	0.002	0.353	1
ZNF460	GERD	HC	Dist	Basal	-0.004	0.035	0.038	-0.003	0.353	1
C1orf53	GERD	HC	Dist	Basal	0.002	0.083	0.079	0.004	0.354	1
PPP1R3B	GERD	HC	Dist	Basal	-0.003	0.014	0.016	-0.002	0.354	1
TBCE.1	GERD	HC	Dist	Basal	0.001	0.024	0.021	0.003	0.354	1
ATG16L1	GERD	HC	Dist	Basal	-0.004	0.019	0.021	-0.002	0.354	1
SPTSSA	GERD	HC	Dist	Basal	0	0.374	0.362	0.012	0.354	1
DNAJB14	GERD	HC	Dist	Basal	-0.018	0.237	0.243	-0.006	0.354	1
HSPA14	GERD	HC	Dist	Basal	-0.005	0.033	0.036	-0.003	0.354	1
CERK	GERD	HC	Dist	Basal	0	0.052	0.056	-0.004	0.354	1
NDUFS4	GERD	HC	Dist	Basal	-0.001	0.705	0.675	0.03	0.354	1
AL139260.1	GERD	HC	Dist	Basal	0.003	0.013	0.011	0.002	0.355	1
RNF24	GERD	HC	Dist	Basal	-0.005	0.06	0.065	-0.005	0.355	1
CCDC18	GERD	HC	Dist	Basal	-0.003	0.013	0.015	-0.002	0.355	1
LMTK3	GERD	HC	Dist	Basal	0.004	0.024	0.021	0.003	0.355	1
NPB	GERD	HC	Dist	Basal	0.003	0.016	0.014	0.002	0.355	1
SMC4	GERD	HC	Dist	Basal	0.006	0.156	0.152	0.004	0.356	1
TSPAN31	GERD	HC	Dist	Basal	0.003	0.162	0.157	0.005	0.356	1
MANSC1	GERD	HC	Dist	Basal	-0.007	0.08	0.085	-0.005	0.356	1
C11orf74	GERD	HC	Dist	Basal	0.003	0.119	0.114	0.005	0.356	1
L3MBTL1	GERD	HC	Dist	Basal	-0.004	0.045	0.049	-0.004	0.356	1
ARSA	GERD	HC	Dist	Basal	0.002	0.056	0.052	0.004	0.356	1
ESYT1	GERD	HC	Dist	Basal	0.005	0.074	0.07	0.004	0.357	1
ZRANB3	GERD	HC	Dist	Basal	0.002	0.035	0.032	0.003	0.357	1
TIMM21	GERD	HC	Dist	Basal	-0.007	0.105	0.111	-0.006	0.357	1
RBMS2	GERD	HC	Dist	Basal	-0.006	0.069	0.074	-0.005	0.357	1
SPEF2	GERD	HC	Dist	Basal	0.002	0.024	0.022	0.002	0.357	1
PRPF4	GERD	HC	Dist	Basal	-0.001	0.116	0.111	0.005	0.357	1
TOMM22	GERD	HC	Dist	Basal	-0.011	0.564	0.559	0.005	0.357	1
ZNF430	GERD	HC	Dist	Basal	0.002	0.201	0.195	0.006	0.357	1
DOCK9	GERD	HC	Dist	Basal	-0.01	0.07	0.075	-0.005	0.358	1
CAPS2	GERD	HC	Dist	Basal	-0.001	0.019	0.021	-0.002	0.358	1
PSMA3-AS1	GERD	HC	Dist	Basal	-0.004	0.182	0.173	0.009	0.358	1
MED21	GERD	HC	Dist	Basal	0.001	0.302	0.293	0.009	0.358	1
FAM53C	GERD	HC	Dist	Basal	-0.002	0.169	0.162	0.007	0.358	1
PMS1	GERD	HC	Dist	Basal	0.004	0.104	0.099	0.005	0.358	1
NDUFA2	GERD	HC	Dist	Basal	0.009	0.661	0.623	0.038	0.358	1
OIP5-AS1	GERD	HC	Dist	Basal	0.002	0.281	0.276	0.005	0.358	1
PLAA	GERD	HC	Dist	Basal	-0.005	0.072	0.077	-0.005	0.36	1
GRWD1	GERD	HC	Dist	Basal	0.001	0.119	0.113	0.006	0.36	1
ZNF606	GERD	HC	Dist	Basal	0.003	0.02	0.018	0.002	0.36	1
ALMS1	GERD	HC	Dist	Basal	-0.001	0.02	0.017	0.003	0.36	1
USP9X	GERD	HC	Dist	Basal	-0.01	0.16	0.167	-0.007	0.36	1
BMP1	GERD	HC	Dist	Basal	-0.004	0.035	0.038	-0.003	0.361	1
SMPD4	GERD	HC	Dist	Basal	-0.008	0.055	0.059	-0.004	0.361	1
HAUS8	GERD	HC	Dist	Basal	-0.002	0.023	0.026	-0.003	0.361	1
SELENOT	GERD	HC	Dist	Basal	0.001	0.318	0.31	0.008	0.361	1
TMEM39A	GERD	HC	Dist	Basal	0.002	0.05	0.047	0.003	0.361	1
ZNF133	GERD	HC	Dist	Basal	0.003	0.038	0.035	0.003	0.361	1
CNNM4	GERD	HC	Dist	Basal	0.005	0.029	0.026	0.003	0.361	1
BRCA2	GERD	HC	Dist	Basal	0.002	0.025	0.022	0.003	0.361	1
STX12	GERD	HC	Dist	Basal	0	0.162	0.156	0.006	0.362	1
GRK6	GERD	HC	Dist	Basal	0.003	0.089	0.085	0.004	0.362	1
ZNF496	GERD	HC	Dist	Basal	0.002	0.023	0.021	0.002	0.362	1
MYO9B	GERD	HC	Dist	Basal	0.003	0.046	0.043	0.003	0.362	1
CDC42BPA	GERD	HC	Dist	Basal	-0.002	0.053	0.058	-0.005	0.362	1
SAMD4B	GERD	HC	Dist	Basal	0.002	0.125	0.12	0.005	0.362	1
FTO	GERD	HC	Dist	Basal	0.003	0.056	0.053	0.003	0.362	1
HARS2	GERD	HC	Dist	Basal	0.003	0.051	0.048	0.003	0.363	1
PATJ	GERD	HC	Dist	Basal	-0.018	0.21	0.216	-0.006	0.363	1
SNX19	GERD	HC	Dist	Basal	0.002	0.032	0.029	0.003	0.363	1
ZHX2	GERD	HC	Dist	Basal	0.002	0.036	0.033	0.003	0.364	1
CMC4	GERD	HC	Dist	Basal	0.004	0.201	0.196	0.005	0.364	1
ZNF33B	GERD	HC	Dist	Basal	0	0.144	0.139	0.005	0.364	1
MRPL20-AS1	GERD	HC	Dist	Basal	0.003	0.063	0.06	0.003	0.364	1
NDUFB8	GERD	HC	Dist	Basal	0.014	0.69	0.651	0.039	0.364	1
XPO1	GERD	HC	Dist	Basal	-0.003	0.361	0.346	0.015	0.365	1
TRIM62	GERD	HC	Dist	Basal	-0.002	0.011	0.012	-0.001	0.365	1
DNAJA2	GERD	HC	Dist	Basal	0.003	0.468	0.451	0.017	0.365	1
TIAM1	GERD	HC	Dist	Basal	-0.006	0.05	0.054	-0.004	0.365	1
AC010969.2	GERD	HC	Dist	Basal	-0.003	0.018	0.021	-0.003	0.365	1
EMC7	GERD	HC	Dist	Basal	0.002	0.41	0.4	0.01	0.366	1
MAPK8	GERD	HC	Dist	Basal	0.004	0.077	0.074	0.003	0.366	1
C11orf45	GERD	HC	Dist	Basal	0.003	0.049	0.046	0.003	0.366	1
SLC35A5	GERD	HC	Dist	Basal	0.003	0.06	0.056	0.004	0.366	1
PIGN	GERD	HC	Dist	Basal	-0.004	0.051	0.054	-0.003	0.367	1
CCNY	GERD	HC	Dist	Basal	0.004	0.155	0.151	0.004	0.367	1
ZNF776	GERD	HC	Dist	Basal	-0.003	0.027	0.029	-0.002	0.367	1
MARC1	GERD	HC	Dist	Basal	0.001	0.013	0.011	0.002	0.367	1
C2CD2	GERD	HC	Dist	Basal	-0.006	0.062	0.066	-0.004	0.368	1
AL021368.2	GERD	HC	Dist	Basal	-0.002	0.047	0.051	-0.004	0.368	1
VRK3	GERD	HC	Dist	Basal	0.003	0.085	0.081	0.004	0.368	1
PSMC3IP	GERD	HC	Dist	Basal	-0.003	0.018	0.02	-0.002	0.368	1
CIT	GERD	HC	Dist	Basal	0.002	0.014	0.012	0.002	0.368	1
PRKCH	GERD	HC	Dist	Basal	0.003	0.035	0.032	0.003	0.368	1
TTC22	GERD	HC	Dist	Basal	0.002	0.053	0.05	0.003	0.368	1
UBE2D3-AS1	GERD	HC	Dist	Basal	-0.002	0.016	0.019	-0.003	0.369	1
EXOSC5	GERD	HC	Dist	Basal	-0.018	0.249	0.253	-0.004	0.369	1
ZNF441	GERD	HC	Dist	Basal	-0.003	0.011	0.013	-0.002	0.369	1
NASP	GERD	HC	Dist	Basal	0.005	0.529	0.501	0.028	0.369	1
HR	GERD	HC	Dist	Basal	0	0.058	0.054	0.004	0.369	1
FPGT	GERD	HC	Dist	Basal	0.003	0.06	0.056	0.004	0.369	1
PDS5B	GERD	HC	Dist	Basal	-0.004	0.151	0.144	0.007	0.369	1
NAGS	GERD	HC	Dist	Basal	0.001	0.021	0.019	0.002	0.369	1
S100A7	GERD	HC	Dist	Basal	-0.064	0.113	0.102	0.011	0.369	1
STRADA	GERD	HC	Dist	Basal	0.002	0.041	0.038	0.003	0.369	1
ZSWIM4	GERD	HC	Dist	Basal	-0.003	0.011	0.013	-0.002	0.37	1
SETD7	GERD	HC	Dist	Basal	-0.002	0.072	0.068	0.004	0.37	1
BCORL1	GERD	HC	Dist	Basal	0.002	0.012	0.011	0.001	0.37	1
PCSK7	GERD	HC	Dist	Basal	-0.007	0.078	0.082	-0.004	0.37	1
TTL	GERD	HC	Dist	Basal	0.002	0.071	0.067	0.004	0.37	1
WDR35	GERD	HC	Dist	Basal	0.001	0.025	0.022	0.003	0.37	1
EGFL7	GERD	HC	Dist	Basal	0.003	0.014	0.012	0.002	0.37	1
CEP41	GERD	HC	Dist	Basal	0.003	0.031	0.028	0.003	0.37	1
THAP7	GERD	HC	Dist	Basal	0.003	0.15	0.146	0.004	0.371	1
AL450306.1	GERD	HC	Dist	Basal	0	0.013	0.011	0.002	0.371	1
ABHD18	GERD	HC	Dist	Basal	-0.004	0.037	0.041	-0.004	0.371	1
DENND3	GERD	HC	Dist	Basal	0	0.023	0.025	-0.002	0.371	1
CDHR1	GERD	HC	Dist	Basal	0.003	0.062	0.059	0.003	0.371	1
TTN-AS1	GERD	HC	Dist	Basal	0.002	0.05	0.047	0.003	0.372	1
ZNF124	GERD	HC	Dist	Basal	0.001	0.032	0.029	0.003	0.372	1
SLC25A42	GERD	HC	Dist	Basal	0.005	0.075	0.072	0.003	0.372	1
AL133330.1	GERD	HC	Dist	Basal	0.001	0.019	0.017	0.002	0.372	1
DECR2	GERD	HC	Dist	Basal	0.005	0.042	0.039	0.003	0.372	1
CSE1L	GERD	HC	Dist	Basal	-0.009	0.125	0.131	-0.006	0.372	1
ACP2	GERD	HC	Dist	Basal	0.006	0.082	0.078	0.004	0.373	1
UGT1A7	GERD	HC	Dist	Basal	-0.002	0.034	0.037	-0.003	0.373	1
ACAP1	GERD	HC	Dist	Basal	-0.002	0.011	0.013	-0.002	0.373	1
CHI3L1	GERD	HC	Dist	Basal	-0.002	0.021	0.023	-0.002	0.373	1
USP19	GERD	HC	Dist	Basal	0.002	0.049	0.046	0.003	0.373	1
CFAP97	GERD	HC	Dist	Basal	-0.017	0.372	0.376	-0.004	0.374	1
RAP1GDS1	GERD	HC	Dist	Basal	0.003	0.133	0.129	0.004	0.374	1
C19orf54	GERD	HC	Dist	Basal	-0.003	0.029	0.032	-0.003	0.374	1
ARMCX3	GERD	HC	Dist	Basal	-0.012	0.163	0.169	-0.006	0.374	1
PRPF3	GERD	HC	Dist	Basal	0.002	0.087	0.083	0.004	0.374	1
HEATR3	GERD	HC	Dist	Basal	0.001	0.018	0.016	0.002	0.374	1
TBC1D14	GERD	HC	Dist	Basal	0.004	0.11	0.106	0.004	0.374	1
FBXO38	GERD	HC	Dist	Basal	-0.007	0.043	0.046	-0.003	0.374	1
USP4	GERD	HC	Dist	Basal	-0.007	0.083	0.088	-0.005	0.375	1
AC127526.5	GERD	HC	Dist	Basal	-0.005	0.054	0.058	-0.004	0.375	1
KLF10	GERD	HC	Dist	Basal	0	0.152	0.146	0.006	0.375	1
IFIH1	GERD	HC	Dist	Basal	0.004	0.1	0.096	0.004	0.375	1
MAFTRR	GERD	HC	Dist	Basal	0.003	0.021	0.019	0.002	0.375	1
ZNF529	GERD	HC	Dist	Basal	0.001	0.021	0.019	0.002	0.375	1
CAMSAP3	GERD	HC	Dist	Basal	0.002	0.024	0.021	0.003	0.375	1
FOXO3	GERD	HC	Dist	Basal	-0.012	0.154	0.16	-0.006	0.376	1
AGAP3	GERD	HC	Dist	Basal	-0.01	0.157	0.164	-0.007	0.376	1
ABCA2	GERD	HC	Dist	Basal	0.002	0.02	0.017	0.003	0.376	1
NR4A3	GERD	HC	Dist	Basal	-0.001	0.021	0.023	-0.002	0.376	1
ZNF112	GERD	HC	Dist	Basal	0	0.028	0.031	-0.003	0.377	1
RECQL5	GERD	HC	Dist	Basal	0	0.026	0.023	0.003	0.377	1
LPIN2	GERD	HC	Dist	Basal	-0.002	0.046	0.05	-0.004	0.377	1
SCAF8	GERD	HC	Dist	Basal	-0.005	0.063	0.068	-0.005	0.377	1
B9D1	GERD	HC	Dist	Basal	0.002	0.047	0.044	0.003	0.377	1
NAA35	GERD	HC	Dist	Basal	0.005	0.119	0.115	0.004	0.377	1
ATP6V1A	GERD	HC	Dist	Basal	-0.001	0.115	0.109	0.006	0.378	1
ATP5MPL	GERD	HC	Dist	Basal	0.006	0.862	0.822	0.04	0.378	1
KIAA1328	GERD	HC	Dist	Basal	-0.005	0.048	0.052	-0.004	0.378	1
SMG7	GERD	HC	Dist	Basal	0.002	0.081	0.077	0.004	0.378	1
NT5DC3	GERD	HC	Dist	Basal	-0.003	0.015	0.017	-0.002	0.379	1
ZDBF2	GERD	HC	Dist	Basal	0.002	0.034	0.031	0.003	0.379	1
RTL6	GERD	HC	Dist	Basal	-0.002	0.019	0.021	-0.002	0.379	1
SOX2-OT	GERD	HC	Dist	Basal	-0.002	0.024	0.026	-0.002	0.379	1
XBP1	GERD	HC	Dist	Basal	0.004	0.093	0.089	0.004	0.381	1
ZNF92	GERD	HC	Dist	Basal	-0.004	0.068	0.072	-0.004	0.381	1
AP000787.1	GERD	HC	Dist	Basal	-0.004	0.024	0.026	-0.002	0.381	1
AC108047.1	GERD	HC	Dist	Basal	0.003	0.032	0.029	0.003	0.381	1
HIKESHI	GERD	HC	Dist	Basal	0	0.369	0.357	0.012	0.381	1
MAP3K7	GERD	HC	Dist	Basal	-0.009	0.068	0.072	-0.004	0.382	1
ESF1	GERD	HC	Dist	Basal	-0.005	0.347	0.333	0.014	0.382	1
TOR1B	GERD	HC	Dist	Basal	0.002	0.03	0.027	0.003	0.382	1
SLC25A33	GERD	HC	Dist	Basal	-0.005	0.063	0.068	-0.005	0.382	1
ARF4-AS1	GERD	HC	Dist	Basal	0.001	0.017	0.015	0.002	0.382	1
CXXC1	GERD	HC	Dist	Basal	0	0.095	0.091	0.004	0.382	1
CHMP1B	GERD	HC	Dist	Basal	-0.016	0.266	0.27	-0.004	0.382	1
SLC43A3	GERD	HC	Dist	Basal	-0.003	0.106	0.1	0.006	0.383	1
SLC38A10	GERD	HC	Dist	Basal	0.003	0.058	0.055	0.003	0.383	1
PGD	GERD	HC	Dist	Basal	0.003	0.392	0.38	0.012	0.383	1
PSD4	GERD	HC	Dist	Basal	0	0.037	0.034	0.003	0.383	1
INCENP	GERD	HC	Dist	Basal	0.004	0.021	0.019	0.002	0.383	1
AC245407.2	GERD	HC	Dist	Basal	0.004	0.055	0.052	0.003	0.384	1
USP32	GERD	HC	Dist	Basal	-0.005	0.036	0.039	-0.003	0.384	1
LCA5	GERD	HC	Dist	Basal	-0.003	0.05	0.054	-0.004	0.384	1
IFNLR1	GERD	HC	Dist	Basal	-0.002	0.011	0.013	-0.002	0.384	1
XPR1	GERD	HC	Dist	Basal	0.003	0.078	0.074	0.004	0.384	1
GTPBP10	GERD	HC	Dist	Basal	-0.006	0.081	0.086	-0.005	0.384	1
NDUFS6	GERD	HC	Dist	Basal	-0.007	0.658	0.637	0.021	0.384	1
MOB3C	GERD	HC	Dist	Basal	0.003	0.044	0.041	0.003	0.385	1
ALG8	GERD	HC	Dist	Basal	0.003	0.081	0.077	0.004	0.385	1
DUOX1	GERD	HC	Dist	Basal	-0.009	0.106	0.111	-0.005	0.385	1
KLHL11	GERD	HC	Dist	Basal	0.003	0.017	0.016	0.001	0.386	1
GFPT1	GERD	HC	Dist	Basal	-0.005	0.079	0.084	-0.005	0.386	1
FADS3	GERD	HC	Dist	Basal	0.002	0.026	0.023	0.003	0.386	1
HADHB	GERD	HC	Dist	Basal	-0.005	0.645	0.621	0.024	0.387	1
WTIP	GERD	HC	Dist	Basal	-0.003	0.049	0.053	-0.004	0.387	1
HAGHL	GERD	HC	Dist	Basal	-0.001	0.012	0.014	-0.002	0.387	1
ZNF720	GERD	HC	Dist	Basal	0.002	0.132	0.127	0.005	0.388	1
DUSP18	GERD	HC	Dist	Basal	0.001	0.025	0.023	0.002	0.388	1
DDX11	GERD	HC	Dist	Basal	-0.004	0.033	0.035	-0.002	0.389	1
KIDINS220	GERD	HC	Dist	Basal	-0.012	0.199	0.208	-0.009	0.39	1
RPP14	GERD	HC	Dist	Basal	0	0.081	0.076	0.005	0.39	1
PSMD13	GERD	HC	Dist	Basal	-0.017	0.303	0.307	-0.004	0.39	1
NARF	GERD	HC	Dist	Basal	-0.007	0.162	0.169	-0.007	0.39	1
LRRC28	GERD	HC	Dist	Basal	-0.007	0.101	0.106	-0.005	0.39	1
ZNF764	GERD	HC	Dist	Basal	0.002	0.025	0.022	0.003	0.39	1
USP36	GERD	HC	Dist	Basal	-0.011	0.072	0.076	-0.004	0.391	1
ZNF573	GERD	HC	Dist	Basal	-0.003	0.019	0.021	-0.002	0.391	1
ZNF677	GERD	HC	Dist	Basal	-0.001	0.096	0.091	0.005	0.391	1
BTRC	GERD	HC	Dist	Basal	-0.003	0.071	0.075	-0.004	0.391	1
RNF19A	GERD	HC	Dist	Basal	0.003	0.155	0.151	0.004	0.391	1
IQCH-AS1	GERD	HC	Dist	Basal	-0.005	0.036	0.039	-0.003	0.391	1
COG6	GERD	HC	Dist	Basal	0.004	0.089	0.085	0.004	0.391	1
EIF3J-DT	GERD	HC	Dist	Basal	-0.009	0.099	0.104	-0.005	0.391	1
PRPF39	GERD	HC	Dist	Basal	0.002	0.068	0.064	0.004	0.391	1
WDR59	GERD	HC	Dist	Basal	-0.008	0.075	0.08	-0.005	0.391	1
KLF4	GERD	HC	Dist	Basal	0.01	0.603	0.577	0.026	0.392	1
LONP1	GERD	HC	Dist	Basal	0.003	0.07	0.067	0.003	0.392	1
BTBD9	GERD	HC	Dist	Basal	0.002	0.022	0.02	0.002	0.392	1
AC004951.1	GERD	HC	Dist	Basal	0.001	0.037	0.034	0.003	0.392	1
NRG2	GERD	HC	Dist	Basal	0.009	0.13	0.127	0.003	0.392	1
SCFD2	GERD	HC	Dist	Basal	0.001	0.045	0.041	0.004	0.392	1
TXNRD1	GERD	HC	Dist	Basal	-0.007	0.087	0.092	-0.005	0.392	1
ACOT11	GERD	HC	Dist	Basal	0.004	0.048	0.045	0.003	0.392	1
IPMK	GERD	HC	Dist	Basal	-0.002	0.043	0.047	-0.004	0.393	1
NBEAL2	GERD	HC	Dist	Basal	-0.002	0.018	0.02	-0.002	0.393	1
SDE2	GERD	HC	Dist	Basal	0	0.07	0.066	0.004	0.393	1
PHTF2	GERD	HC	Dist	Basal	0.004	0.055	0.051	0.004	0.393	1
RPARP-AS1	GERD	HC	Dist	Basal	0.003	0.049	0.046	0.003	0.393	1
IDH1	GERD	HC	Dist	Basal	-0.013	0.251	0.259	-0.008	0.393	1
POGZ	GERD	HC	Dist	Basal	-0.011	0.142	0.148	-0.006	0.393	1
EIF2AK3	GERD	HC	Dist	Basal	0.004	0.031	0.028	0.003	0.393	1
CTBP1-DT	GERD	HC	Dist	Basal	0.003	0.048	0.045	0.003	0.394	1
RFXAP	GERD	HC	Dist	Basal	-0.002	0.022	0.025	-0.003	0.394	1
MRPL15	GERD	HC	Dist	Basal	-0.002	0.359	0.347	0.012	0.394	1
RHOT1	GERD	HC	Dist	Basal	0.007	0.139	0.135	0.004	0.394	1
DHX33	GERD	HC	Dist	Basal	0.003	0.051	0.048	0.003	0.394	1
LINC02018	GERD	HC	Dist	Basal	-0.004	0.013	0.015	-0.002	0.394	1
ABCD1	GERD	HC	Dist	Basal	-0.002	0.014	0.016	-0.002	0.394	1
AC137932.3	GERD	HC	Dist	Basal	0.003	0.021	0.019	0.002	0.395	1
ATXN7L3B	GERD	HC	Dist	Basal	-0.017	0.336	0.337	-0.001	0.395	1
LDLRAD3	GERD	HC	Dist	Basal	-0.001	0.049	0.053	-0.004	0.395	1
TASOR	GERD	HC	Dist	Basal	-0.001	0.171	0.164	0.007	0.395	1
UBL7	GERD	HC	Dist	Basal	0.002	0.107	0.103	0.004	0.395	1
PIP4K2B	GERD	HC	Dist	Basal	-0.005	0.058	0.062	-0.004	0.395	1
TIMELESS	GERD	HC	Dist	Basal	-0.004	0.021	0.024	-0.003	0.395	1
FAM131A	GERD	HC	Dist	Basal	0.002	0.031	0.029	0.002	0.395	1
CAMK1	GERD	HC	Dist	Basal	0.003	0.029	0.026	0.003	0.396	1
GOSR2	GERD	HC	Dist	Basal	-0.006	0.085	0.09	-0.005	0.396	1
MZT1	GERD	HC	Dist	Basal	-0.013	0.169	0.176	-0.007	0.397	1
EZH1	GERD	HC	Dist	Basal	0.001	0.089	0.085	0.004	0.397	1
WASHC2A	GERD	HC	Dist	Basal	0	0.079	0.075	0.004	0.397	1
LANCL1	GERD	HC	Dist	Basal	0	0.115	0.11	0.005	0.398	1
NNT-AS1	GERD	HC	Dist	Basal	0.001	0.148	0.142	0.006	0.398	1
YOD1	GERD	HC	Dist	Basal	-0.004	0.029	0.031	-0.002	0.398	1
TIGD6	GERD	HC	Dist	Basal	0.001	0.024	0.022	0.002	0.4	1
ZNF189	GERD	HC	Dist	Basal	-0.004	0.039	0.042	-0.003	0.4	1
ZNF570	GERD	HC	Dist	Basal	0.004	0.041	0.039	0.002	0.4	1
RASL11A	GERD	HC	Dist	Basal	-0.005	0.023	0.025	-0.002	0.4	1
DERA	GERD	HC	Dist	Basal	-0.017	0.251	0.255	-0.004	0.4	1
TMEM44-AS1	GERD	HC	Dist	Basal	0.002	0.045	0.042	0.003	0.4	1
FBXO39	GERD	HC	Dist	Basal	0.002	0.014	0.013	0.001	0.401	1
MEST	GERD	HC	Dist	Basal	0	0.035	0.032	0.003	0.401	1
GTF2IRD2B	GERD	HC	Dist	Basal	0.004	0.028	0.026	0.002	0.401	1
ARHGAP23	GERD	HC	Dist	Basal	-0.008	0.091	0.096	-0.005	0.402	1
ZNF667	GERD	HC	Dist	Basal	0.001	0.031	0.028	0.003	0.402	1
SEC61B	GERD	HC	Dist	Basal	0.01	0.743	0.714	0.029	0.402	1
ZNF852	GERD	HC	Dist	Basal	-0.001	0.014	0.016	-0.002	0.402	1
CBX6	GERD	HC	Dist	Basal	-0.01	0.126	0.131	-0.005	0.402	1
PDLIM7	GERD	HC	Dist	Basal	0.001	0.033	0.031	0.002	0.402	1
NOC4L	GERD	HC	Dist	Basal	0.003	0.087	0.083	0.004	0.402	1
ANKRD2	GERD	HC	Dist	Basal	0.004	0.019	0.017	0.002	0.402	1
AC093690.1	GERD	HC	Dist	Basal	0.001	0.014	0.013	0.001	0.402	1
RBM41	GERD	HC	Dist	Basal	0.001	0.093	0.088	0.005	0.403	1
ZNF420	GERD	HC	Dist	Basal	0.003	0.046	0.043	0.003	0.403	1
TSBP1-AS1	GERD	HC	Dist	Basal	0.004	0.021	0.019	0.002	0.403	1
PPM1A	GERD	HC	Dist	Basal	0.003	0.107	0.104	0.003	0.403	1
SWAP70	GERD	HC	Dist	Basal	0.006	0.184	0.18	0.004	0.403	1
FRMD4B	GERD	HC	Dist	Basal	-0.01	0.148	0.154	-0.006	0.403	1
C4orf36	GERD	HC	Dist	Basal	0.001	0.016	0.014	0.002	0.404	1
ABHD5	GERD	HC	Dist	Basal	0.005	0.204	0.201	0.003	0.404	1
LDAH	GERD	HC	Dist	Basal	-0.003	0.037	0.04	-0.003	0.404	1
SLC12A9-AS1	GERD	HC	Dist	Basal	0.001	0.026	0.023	0.003	0.405	1
CYP4F11	GERD	HC	Dist	Basal	0.003	0.026	0.024	0.002	0.405	1
PGBD4	GERD	HC	Dist	Basal	-0.003	0.014	0.016	-0.002	0.405	1
DNMBP	GERD	HC	Dist	Basal	-0.001	0.043	0.046	-0.003	0.405	1
ZNF350	GERD	HC	Dist	Basal	-0.003	0.047	0.051	-0.004	0.405	1
UBAP2	GERD	HC	Dist	Basal	-0.01	0.132	0.138	-0.006	0.405	1
PTCD1	GERD	HC	Dist	Basal	0.003	0.043	0.04	0.003	0.405	1
KCTD18	GERD	HC	Dist	Basal	0.006	0.095	0.091	0.004	0.405	1
DDX10	GERD	HC	Dist	Basal	-0.009	0.106	0.111	-0.005	0.406	1
ZNF585A	GERD	HC	Dist	Basal	-0.002	0.119	0.113	0.006	0.406	1
HDAC2	GERD	HC	Dist	Basal	-0.014	0.282	0.289	-0.007	0.406	1
KLK5	GERD	HC	Dist	Basal	0.002	0.318	0.309	0.009	0.406	1
MICOS10	GERD	HC	Dist	Basal	0.009	0.729	0.693	0.036	0.406	1
PARVB	GERD	HC	Dist	Basal	0	0.017	0.02	-0.003	0.407	1
SCNM1	GERD	HC	Dist	Basal	-0.008	0.16	0.167	-0.007	0.407	1
BBOX1	GERD	HC	Dist	Basal	-0.004	0.035	0.037	-0.002	0.407	1
ZNF267	GERD	HC	Dist	Basal	0.003	0.085	0.081	0.004	0.407	1
ZBTB16	GERD	HC	Dist	Basal	0.001	0.013	0.011	0.002	0.407	1
BLVRB	GERD	HC	Dist	Basal	0.022	0.853	0.8	0.053	0.407	1
ELK4	GERD	HC	Dist	Basal	0.003	0.147	0.143	0.004	0.407	1
C10orf88	GERD	HC	Dist	Basal	-0.001	0.03	0.027	0.003	0.407	1
VKORC1L1	GERD	HC	Dist	Basal	-0.002	0.107	0.102	0.005	0.407	1
ROBO1	GERD	HC	Dist	Basal	-0.014	0.136	0.141	-0.005	0.408	1
C20orf96	GERD	HC	Dist	Basal	0.003	0.047	0.044	0.003	0.408	1
NME4	GERD	HC	Dist	Basal	0.001	0.202	0.196	0.006	0.408	1
TJP1	GERD	HC	Dist	Basal	-0.008	0.155	0.161	-0.006	0.408	1
PUS10	GERD	HC	Dist	Basal	0.003	0.067	0.063	0.004	0.408	1
SPEN	GERD	HC	Dist	Basal	0.003	0.199	0.194	0.005	0.408	1
MIB1	GERD	HC	Dist	Basal	-0.008	0.097	0.101	-0.004	0.408	1
TIMP2	GERD	HC	Dist	Basal	-0.002	0.014	0.016	-0.002	0.408	1
CBX8	GERD	HC	Dist	Basal	-0.002	0.025	0.028	-0.003	0.409	1
HIST1H1E	GERD	HC	Dist	Basal	0.006	0.135	0.131	0.004	0.409	1
SPATA33	GERD	HC	Dist	Basal	0.001	0.051	0.048	0.003	0.409	1
NUMBL	GERD	HC	Dist	Basal	0.002	0.019	0.017	0.002	0.409	1
ZNF331	GERD	HC	Dist	Basal	0.006	0.11	0.107	0.003	0.409	1
TOMM40L	GERD	HC	Dist	Basal	0	0.016	0.014	0.002	0.41	1
PKN1	GERD	HC	Dist	Basal	0.003	0.018	0.016	0.002	0.41	1
GTF2H1	GERD	HC	Dist	Basal	-0.002	0.203	0.196	0.007	0.41	1
RND2	GERD	HC	Dist	Basal	0.002	0.021	0.019	0.002	0.41	1
CHUK	GERD	HC	Dist	Basal	0.002	0.024	0.022	0.002	0.41	1
ZNF182	GERD	HC	Dist	Basal	0.003	0.026	0.024	0.002	0.41	1
CDIP1	GERD	HC	Dist	Basal	0.003	0.137	0.133	0.004	0.41	1
TBCEL	GERD	HC	Dist	Basal	-0.001	0.02	0.022	-0.002	0.41	1
B3GALNT2	GERD	HC	Dist	Basal	-0.012	0.115	0.12	-0.005	0.41	1
MRVI1-AS1	GERD	HC	Dist	Basal	0.003	0.012	0.011	0.001	0.411	1
BRD3OS	GERD	HC	Dist	Basal	0.001	0.035	0.033	0.002	0.411	1
KHNYN	GERD	HC	Dist	Basal	-0.005	0.053	0.056	-0.003	0.411	1
VPS37C	GERD	HC	Dist	Basal	0.002	0.031	0.029	0.002	0.411	1
NCAPH2	GERD	HC	Dist	Basal	0.002	0.075	0.071	0.004	0.411	1
AC092139.1	GERD	HC	Dist	Basal	0.001	0.014	0.012	0.002	0.412	1
POC5	GERD	HC	Dist	Basal	0.002	0.041	0.038	0.003	0.412	1
AHCY	GERD	HC	Dist	Basal	0	0.486	0.464	0.022	0.412	1
TRAPPC4	GERD	HC	Dist	Basal	-0.014	0.224	0.231	-0.007	0.413	1
ZNF627	GERD	HC	Dist	Basal	-0.002	0.017	0.019	-0.002	0.413	1
GZF1	GERD	HC	Dist	Basal	0	0.019	0.017	0.002	0.413	1
DOC2B	GERD	HC	Dist	Basal	0.001	0.013	0.011	0.002	0.413	1
COG4	GERD	HC	Dist	Basal	-0.01	0.132	0.137	-0.005	0.413	1
CCNG1	GERD	HC	Dist	Basal	-0.017	0.251	0.255	-0.004	0.413	1
MFSD14B	GERD	HC	Dist	Basal	-0.005	0.068	0.072	-0.004	0.414	1
SLC35B3	GERD	HC	Dist	Basal	-0.006	0.079	0.084	-0.005	0.414	1
INKA2	GERD	HC	Dist	Basal	-0.004	0.027	0.029	-0.002	0.414	1
LINS1	GERD	HC	Dist	Basal	0.001	0.079	0.076	0.003	0.415	1
STOML1	GERD	HC	Dist	Basal	-0.006	0.038	0.041	-0.003	0.415	1
FAM86B1	GERD	HC	Dist	Basal	-0.003	0.011	0.013	-0.002	0.415	1
NUTM2B-AS1	GERD	HC	Dist	Basal	-0.004	0.145	0.154	-0.009	0.415	1
SOX2	GERD	HC	Dist	Basal	0.007	0.54	0.52	0.02	0.415	1
GTF2B	GERD	HC	Dist	Basal	-0.014	0.269	0.276	-0.007	0.415	1
DYNLL2	GERD	HC	Dist	Basal	0.005	0.175	0.172	0.003	0.415	1
GPR155	GERD	HC	Dist	Basal	-0.015	0.208	0.214	-0.006	0.415	1
TRAF6	GERD	HC	Dist	Basal	-0.004	0.037	0.04	-0.003	0.415	1
PPIG	GERD	HC	Dist	Basal	0.003	0.569	0.543	0.026	0.415	1
EIF4E	GERD	HC	Dist	Basal	-0.017	0.229	0.232	-0.003	0.416	1
PRCC	GERD	HC	Dist	Basal	0.003	0.135	0.13	0.005	0.416	1
MMP25-AS1	GERD	HC	Dist	Basal	-0.003	0.015	0.017	-0.002	0.416	1
GNS	GERD	HC	Dist	Basal	0.002	0.049	0.046	0.003	0.416	1
LTA4H	GERD	HC	Dist	Basal	-0.014	0.36	0.364	-0.004	0.416	1
ZNF45	GERD	HC	Dist	Basal	0.001	0.015	0.014	0.001	0.417	1
DEPDC4	GERD	HC	Dist	Basal	-0.003	0.011	0.012	-0.001	0.417	1
ZCCHC8	GERD	HC	Dist	Basal	0.001	0.109	0.104	0.005	0.417	1
TMEM25	GERD	HC	Dist	Basal	0.004	0.109	0.105	0.004	0.417	1
KCTD9	GERD	HC	Dist	Basal	0	0.151	0.146	0.005	0.417	1
RMND1	GERD	HC	Dist	Basal	-0.008	0.192	0.201	-0.009	0.417	1
PARP4	GERD	HC	Dist	Basal	0	0.181	0.176	0.005	0.418	1
LGMN	GERD	HC	Dist	Basal	0.004	0.061	0.058	0.003	0.418	1
NHP2	GERD	HC	Dist	Basal	-0.007	0.639	0.619	0.02	0.418	1
CASP8	GERD	HC	Dist	Basal	0	0.114	0.109	0.005	0.418	1
C11orf24	GERD	HC	Dist	Basal	0.001	0.021	0.019	0.002	0.418	1
TPMT	GERD	HC	Dist	Basal	-0.006	0.108	0.113	-0.005	0.419	1
FAM13A	GERD	HC	Dist	Basal	-0.001	0.107	0.102	0.005	0.419	1
AC006449.6	GERD	HC	Dist	Basal	-0.003	0.022	0.024	-0.002	0.419	1
ADGRG1	GERD	HC	Dist	Basal	0.002	0.147	0.142	0.005	0.419	1
RPS6KB1	GERD	HC	Dist	Basal	-0.009	0.112	0.117	-0.005	0.42	1
INTS10	GERD	HC	Dist	Basal	0.002	0.225	0.221	0.004	0.42	1
NAAA	GERD	HC	Dist	Basal	0.003	0.071	0.068	0.003	0.42	1
HSD11B2	GERD	HC	Dist	Basal	0	0.014	0.012	0.002	0.42	1
NDUFV2-AS1	GERD	HC	Dist	Basal	0.002	0.017	0.015	0.002	0.42	1
AC064807.1	GERD	HC	Dist	Basal	0.005	0.043	0.04	0.003	0.42	1
TMEM8A	GERD	HC	Dist	Basal	0	0.02	0.018	0.002	0.42	1
ECPAS	GERD	HC	Dist	Basal	-0.007	0.097	0.102	-0.005	0.42	1
PHF7	GERD	HC	Dist	Basal	-0.003	0.04	0.043	-0.003	0.42	1
C5orf22	GERD	HC	Dist	Basal	-0.003	0.027	0.029	-0.002	0.42	1
PRDM11	GERD	HC	Dist	Basal	0.002	0.019	0.017	0.002	0.42	1
HDAC4	GERD	HC	Dist	Basal	-0.005	0.021	0.023	-0.002	0.42	1
ZC3HC1	GERD	HC	Dist	Basal	0.004	0.051	0.048	0.003	0.42	1
PRIM2	GERD	HC	Dist	Basal	0.001	0.072	0.069	0.003	0.421	1
DNTTIP2	GERD	HC	Dist	Basal	-0.011	0.242	0.25	-0.008	0.421	1
ST3GAL5	GERD	HC	Dist	Basal	0.001	0.012	0.011	0.001	0.421	1
P3H2	GERD	HC	Dist	Basal	-0.007	0.192	0.201	-0.009	0.421	1
ARHGAP8	GERD	HC	Dist	Basal	-0.002	0.018	0.02	-0.002	0.421	1
SLC4A4	GERD	HC	Dist	Basal	0.002	0.018	0.016	0.002	0.422	1
CLK3	GERD	HC	Dist	Basal	0.003	0.12	0.116	0.004	0.422	1
AC016831.7	GERD	HC	Dist	Basal	0.002	0.019	0.017	0.002	0.422	1
HPSE	GERD	HC	Dist	Basal	-0.002	0.029	0.031	-0.002	0.422	1
RABIF	GERD	HC	Dist	Basal	0.002	0.085	0.081	0.004	0.422	1
LRRC14	GERD	HC	Dist	Basal	0.004	0.024	0.022	0.002	0.422	1
GPNMB	GERD	HC	Dist	Basal	0.006	0.848	0.79	0.058	0.422	1
DLEU1	GERD	HC	Dist	Basal	0.002	0.235	0.23	0.005	0.422	1
ZDHHC20	GERD	HC	Dist	Basal	0.007	0.132	0.129	0.003	0.422	1
METTL4	GERD	HC	Dist	Basal	0.003	0.088	0.084	0.004	0.423	1
AGO1	GERD	HC	Dist	Basal	0.005	0.076	0.073	0.003	0.423	1
CDC123	GERD	HC	Dist	Basal	-0.015	0.33	0.335	-0.005	0.423	1
MSANTD3	GERD	HC	Dist	Basal	-0.003	0.119	0.125	-0.006	0.423	1
RGMB	GERD	HC	Dist	Basal	-0.003	0.047	0.051	-0.004	0.424	1
FANCF	GERD	HC	Dist	Basal	0.003	0.116	0.112	0.004	0.424	1
TLR3	GERD	HC	Dist	Basal	-0.01	0.162	0.168	-0.006	0.424	1
CCAR2	GERD	HC	Dist	Basal	0.003	0.042	0.04	0.002	0.424	1
ELP2	GERD	HC	Dist	Basal	-0.003	0.249	0.242	0.007	0.425	1
ZMYND8	GERD	HC	Dist	Basal	-0.01	0.18	0.186	-0.006	0.425	1
MOCS2	GERD	HC	Dist	Basal	-0.01	0.175	0.18	-0.005	0.425	1
SRA1	GERD	HC	Dist	Basal	-0.011	0.139	0.143	-0.004	0.426	1
PLEKHA2	GERD	HC	Dist	Basal	-0.002	0.023	0.025	-0.002	0.426	1
ACO2	GERD	HC	Dist	Basal	-0.002	0.241	0.233	0.008	0.426	1
MHENCR	GERD	HC	Dist	Basal	0.003	0.041	0.038	0.003	0.426	1
TMEM128	GERD	HC	Dist	Basal	-0.002	0.109	0.104	0.005	0.427	1
ARPP19	GERD	HC	Dist	Basal	-0.002	0.279	0.272	0.007	0.427	1
CHST7	GERD	HC	Dist	Basal	0.001	0.012	0.011	0.001	0.427	1
MRTFA	GERD	HC	Dist	Basal	0.005	0.038	0.036	0.002	0.427	1
VPS8	GERD	HC	Dist	Basal	-0.004	0.059	0.063	-0.004	0.427	1
FAAP100	GERD	HC	Dist	Basal	0.001	0.029	0.027	0.002	0.427	1
P4HA2	GERD	HC	Dist	Basal	0.002	0.153	0.148	0.005	0.427	1
EWSR1	GERD	HC	Dist	Basal	-0.003	0.234	0.226	0.008	0.427	1
WDR53	GERD	HC	Dist	Basal	-0.003	0.025	0.028	-0.003	0.427	1
UTP4	GERD	HC	Dist	Basal	-0.001	0.077	0.073	0.004	0.428	1
EIF3A	GERD	HC	Dist	Basal	0.003	0.594	0.563	0.031	0.428	1
CPSF1	GERD	HC	Dist	Basal	-0.003	0.042	0.045	-0.003	0.428	1
TPP2	GERD	HC	Dist	Basal	0.001	0.131	0.127	0.004	0.428	1
RALGAPA2	GERD	HC	Dist	Basal	0.003	0.053	0.05	0.003	0.428	1
S100A4	GERD	HC	Dist	Basal	-0.013	0.232	0.238	-0.006	0.429	1
ATF1	GERD	HC	Dist	Basal	0.002	0.183	0.18	0.003	0.429	1
VPS33A	GERD	HC	Dist	Basal	0.002	0.057	0.054	0.003	0.429	1
ILK	GERD	HC	Dist	Basal	-0.01	0.175	0.181	-0.006	0.429	1
TBC1D23	GERD	HC	Dist	Basal	0.004	0.146	0.143	0.003	0.429	1
SLC4A2	GERD	HC	Dist	Basal	-0.003	0.049	0.052	-0.003	0.429	1
HULC	GERD	HC	Dist	Basal	-0.001	0.019	0.022	-0.003	0.429	1
MED6	GERD	HC	Dist	Basal	0.002	0.203	0.199	0.004	0.43	1
LINC01128	GERD	HC	Dist	Basal	-0.004	0.033	0.036	-0.003	0.43	1
CEP152	GERD	HC	Dist	Basal	0.002	0.029	0.027	0.002	0.43	1
NCSTN	GERD	HC	Dist	Basal	0.001	0.102	0.098	0.004	0.431	1
OCIAD1	GERD	HC	Dist	Basal	0.008	0.641	0.612	0.029	0.431	1
NUDT9	GERD	HC	Dist	Basal	0.002	0.181	0.177	0.004	0.431	1
LEO1	GERD	HC	Dist	Basal	-0.014	0.275	0.281	-0.006	0.431	1
RLIM	GERD	HC	Dist	Basal	0.003	0.097	0.093	0.004	0.432	1
JPX	GERD	HC	Dist	Basal	-0.002	0.402	0.386	0.016	0.432	1
VAMP4	GERD	HC	Dist	Basal	0.002	0.097	0.093	0.004	0.432	1
CCPG1	GERD	HC	Dist	Basal	0.005	0.109	0.106	0.003	0.432	1
AL451123.1	GERD	HC	Dist	Basal	-0.001	0.018	0.02	-0.002	0.433	1
SLC9A3R2	GERD	HC	Dist	Basal	0	0.032	0.035	-0.003	0.433	1
DNAL1	GERD	HC	Dist	Basal	-0.004	0.038	0.041	-0.003	0.433	1
APAF1	GERD	HC	Dist	Basal	-0.002	0.059	0.063	-0.004	0.433	1
IARS	GERD	HC	Dist	Basal	-0.001	0.129	0.124	0.005	0.433	1
ZNF670	GERD	HC	Dist	Basal	-0.003	0.019	0.021	-0.002	0.433	1
SESTD1	GERD	HC	Dist	Basal	-0.003	0.039	0.042	-0.003	0.433	1
MTRF1L	GERD	HC	Dist	Basal	0.001	0.088	0.085	0.003	0.434	1
AL161431.1	GERD	HC	Dist	Basal	0.003	0.021	0.019	0.002	0.434	1
PRPF31	GERD	HC	Dist	Basal	-0.003	0.314	0.306	0.008	0.435	1
CDK19	GERD	HC	Dist	Basal	-0.002	0.054	0.058	-0.004	0.435	1
RMI1	GERD	HC	Dist	Basal	-0.004	0.069	0.074	-0.005	0.435	1
ATOX1	GERD	HC	Dist	Basal	-0.001	0.461	0.444	0.017	0.435	1
GPATCH8	GERD	HC	Dist	Basal	0.001	0.218	0.213	0.005	0.435	1
PCNT	GERD	HC	Dist	Basal	-0.005	0.047	0.05	-0.003	0.435	1
PABPC1L	GERD	HC	Dist	Basal	-0.004	0.015	0.016	-0.001	0.435	1
ABCA1	GERD	HC	Dist	Basal	-0.015	0.215	0.219	-0.004	0.436	1
SLC12A6	GERD	HC	Dist	Basal	0.003	0.065	0.062	0.003	0.436	1
TMEM63B	GERD	HC	Dist	Basal	0.003	0.113	0.11	0.003	0.436	1
TJP2	GERD	HC	Dist	Basal	0.003	0.061	0.058	0.003	0.436	1
AL353194.1	GERD	HC	Dist	Basal	-0.001	0.013	0.015	-0.002	0.436	1
WEE1	GERD	HC	Dist	Basal	-0.007	0.274	0.263	0.011	0.436	1
TTC27	GERD	HC	Dist	Basal	0.001	0.085	0.081	0.004	0.436	1
ARFGEF2	GERD	HC	Dist	Basal	0.002	0.065	0.062	0.003	0.436	1
LINC02595	GERD	HC	Dist	Basal	-0.001	0.15	0.145	0.005	0.437	1
OGFOD2	GERD	HC	Dist	Basal	-0.006	0.055	0.058	-0.003	0.437	1
DLEU2	GERD	HC	Dist	Basal	0.004	0.049	0.047	0.002	0.437	1
NAT1	GERD	HC	Dist	Basal	-0.003	0.015	0.017	-0.002	0.437	1
C1S	GERD	HC	Dist	Basal	0.003	0.093	0.089	0.004	0.438	1
SNRPF	GERD	HC	Dist	Basal	0.008	0.852	0.809	0.043	0.438	1
BEST1	GERD	HC	Dist	Basal	0.001	0.018	0.016	0.002	0.438	1
NLRX1	GERD	HC	Dist	Basal	-0.002	0.026	0.029	-0.003	0.439	1
UBE2K	GERD	HC	Dist	Basal	-0.003	0.36	0.346	0.014	0.439	1
MAP3K5	GERD	HC	Dist	Basal	-0.004	0.024	0.027	-0.003	0.439	1
LATS1	GERD	HC	Dist	Basal	-0.008	0.085	0.089	-0.004	0.439	1
TMEM214	GERD	HC	Dist	Basal	0.002	0.044	0.042	0.002	0.439	1
AL356599.1	GERD	HC	Dist	Basal	-0.004	0.035	0.038	-0.003	0.44	1
PSTPIP2	GERD	HC	Dist	Basal	-0.006	0.138	0.144	-0.006	0.44	1
MYO5C	GERD	HC	Dist	Basal	-0.004	0.025	0.027	-0.002	0.44	1
NUP155	GERD	HC	Dist	Basal	0.001	0.042	0.039	0.003	0.441	1
MANBA	GERD	HC	Dist	Basal	0	0.04	0.037	0.003	0.441	1
AL683813.1	GERD	HC	Dist	Basal	0.002	0.02	0.018	0.002	0.441	1
CCDC77	GERD	HC	Dist	Basal	0.003	0.037	0.035	0.002	0.441	1
HSPB11	GERD	HC	Dist	Basal	-0.015	0.453	0.446	0.007	0.441	1
ZC3H12C	GERD	HC	Dist	Basal	-0.002	0.015	0.017	-0.002	0.441	1
CYLD	GERD	HC	Dist	Basal	-0.006	0.089	0.094	-0.005	0.441	1
ERP44	GERD	HC	Dist	Basal	-0.001	0.303	0.296	0.007	0.441	1
IGF2R	GERD	HC	Dist	Basal	-0.006	0.139	0.146	-0.007	0.441	1
COPS5	GERD	HC	Dist	Basal	0.002	0.436	0.429	0.007	0.442	1
STXBP2	GERD	HC	Dist	Basal	-0.008	0.157	0.163	-0.006	0.442	1
ACAD8	GERD	HC	Dist	Basal	-0.004	0.057	0.061	-0.004	0.442	1
JMJD6	GERD	HC	Dist	Basal	0.001	0.081	0.077	0.004	0.442	1
HECTD1	GERD	HC	Dist	Basal	0.003	0.217	0.213	0.004	0.442	1
ACCS	GERD	HC	Dist	Basal	0.004	0.026	0.024	0.002	0.443	1
TUBE1	GERD	HC	Dist	Basal	0.002	0.076	0.073	0.003	0.443	1
AZI2	GERD	HC	Dist	Basal	0	0.23	0.225	0.005	0.444	1
NCLN	GERD	HC	Dist	Basal	0.002	0.065	0.062	0.003	0.444	1
COASY	GERD	HC	Dist	Basal	0.001	0.153	0.148	0.005	0.444	1
TESMIN	GERD	HC	Dist	Basal	0.004	0.038	0.035	0.003	0.444	1
GALNT6	GERD	HC	Dist	Basal	0.002	0.016	0.014	0.002	0.444	1
TRAM2	GERD	HC	Dist	Basal	-0.003	0.028	0.03	-0.002	0.444	1
HLA-DPA1	GERD	HC	Dist	Basal	0.001	0.035	0.032	0.003	0.444	1
ANAPC10	GERD	HC	Dist	Basal	0	0.181	0.177	0.004	0.445	1
MLF2	GERD	HC	Dist	Basal	0.005	0.607	0.582	0.025	0.445	1
SEPTIN7	GERD	HC	Dist	Basal	0.015	0.733	0.691	0.042	0.445	1
RTF1	GERD	HC	Dist	Basal	-0.011	0.537	0.515	0.022	0.445	1
PEAK1	GERD	HC	Dist	Basal	0.002	0.016	0.014	0.002	0.445	1
VPS4B	GERD	HC	Dist	Basal	-0.015	0.458	0.457	0.001	0.445	1
RELA-DT	GERD	HC	Dist	Basal	0.003	0.041	0.038	0.003	0.445	1
FAM193B	GERD	HC	Dist	Basal	0.003	0.043	0.04	0.003	0.446	1
PAF1	GERD	HC	Dist	Basal	0.002	0.102	0.099	0.003	0.446	1
PLOD1	GERD	HC	Dist	Basal	-0.003	0.043	0.047	-0.004	0.446	1
ADGRF4	GERD	HC	Dist	Basal	0.001	0.013	0.011	0.002	0.447	1
SMIM15	GERD	HC	Dist	Basal	-0.014	0.353	0.359	-0.006	0.447	1
LIMK2	GERD	HC	Dist	Basal	-0.008	0.174	0.181	-0.007	0.447	1
VBP1	GERD	HC	Dist	Basal	-0.015	0.305	0.309	-0.004	0.447	1
PUS7	GERD	HC	Dist	Basal	0	0.07	0.067	0.003	0.447	1
LRRC8A	GERD	HC	Dist	Basal	-0.01	0.211	0.218	-0.007	0.448	1
PDE1A	GERD	HC	Dist	Basal	0.001	0.013	0.012	0.001	0.448	1
ZNF773	GERD	HC	Dist	Basal	-0.001	0.018	0.02	-0.002	0.448	1
DUSP2	GERD	HC	Dist	Basal	-0.01	0.102	0.105	-0.003	0.448	1
CRIPAK	GERD	HC	Dist	Basal	-0.002	0.011	0.012	-0.001	0.448	1
PIK3CA	GERD	HC	Dist	Basal	0.004	0.077	0.074	0.003	0.449	1
NT5DC2	GERD	HC	Dist	Basal	0.002	0.292	0.289	0.003	0.449	1
NDRG2	GERD	HC	Dist	Basal	-0.011	0.13	0.135	-0.005	0.449	1
VANGL2	GERD	HC	Dist	Basal	0.002	0.057	0.054	0.003	0.449	1
AUXG01000058.1	GERD	HC	Dist	Basal	-0.003	0.014	0.016	-0.002	0.449	1
ZNF101	GERD	HC	Dist	Basal	-0.002	0.021	0.023	-0.002	0.45	1
SPATA5	GERD	HC	Dist	Basal	0.001	0.036	0.034	0.002	0.45	1
PHF1	GERD	HC	Dist	Basal	0.005	0.057	0.054	0.003	0.45	1
HOOK3	GERD	HC	Dist	Basal	0.002	0.16	0.156	0.004	0.45	1
FAM122C	GERD	HC	Dist	Basal	0.001	0.013	0.011	0.002	0.45	1
NCOR2	GERD	HC	Dist	Basal	-0.011	0.162	0.167	-0.005	0.451	1
PATL1	GERD	HC	Dist	Basal	-0.005	0.049	0.052	-0.003	0.451	1
CLN8	GERD	HC	Dist	Basal	0.002	0.063	0.059	0.004	0.451	1
CCDC183	GERD	HC	Dist	Basal	0	0.016	0.017	-0.001	0.451	1
BCLAF3	GERD	HC	Dist	Basal	0.001	0.06	0.057	0.003	0.451	1
BRD2	GERD	HC	Dist	Basal	-0.005	0.356	0.342	0.014	0.451	1
PRRC1	GERD	HC	Dist	Basal	-0.004	0.113	0.119	-0.006	0.451	1
SLC5A6	GERD	HC	Dist	Basal	-0.004	0.026	0.029	-0.003	0.452	1
CCS	GERD	HC	Dist	Basal	-0.014	0.273	0.279	-0.006	0.452	1
TRMT1	GERD	HC	Dist	Basal	-0.008	0.111	0.115	-0.004	0.452	1
MTRES1	GERD	HC	Dist	Basal	-0.001	0.226	0.221	0.005	0.452	1
WNT3A	GERD	HC	Dist	Basal	0.002	0.037	0.035	0.002	0.452	1
LRRK1	GERD	HC	Dist	Basal	0.001	0.027	0.025	0.002	0.452	1
AL450326.1	GERD	HC	Dist	Basal	-0.002	0.013	0.015	-0.002	0.452	1
KDM1B	GERD	HC	Dist	Basal	0.005	0.057	0.055	0.002	0.453	1
PGS1	GERD	HC	Dist	Basal	-0.003	0.052	0.055	-0.003	0.453	1
GPRIN2	GERD	HC	Dist	Basal	0.001	0.024	0.022	0.002	0.453	1
SLC23A2	GERD	HC	Dist	Basal	0.001	0.029	0.026	0.003	0.453	1
ARHGAP12	GERD	HC	Dist	Basal	-0.007	0.121	0.127	-0.006	0.453	1
MAST4	GERD	HC	Dist	Basal	-0.005	0.241	0.232	0.009	0.454	1
ATG7	GERD	HC	Dist	Basal	-0.003	0.057	0.061	-0.004	0.454	1
TRPM4	GERD	HC	Dist	Basal	-0.003	0.031	0.033	-0.002	0.454	1
ATAD1	GERD	HC	Dist	Basal	-0.005	0.202	0.196	0.006	0.454	1
RNF121	GERD	HC	Dist	Basal	-0.005	0.068	0.072	-0.004	0.454	1
PPOX	GERD	HC	Dist	Basal	0.001	0.064	0.061	0.003	0.454	1
DHFR	GERD	HC	Dist	Basal	-0.005	0.043	0.046	-0.003	0.455	1
N6AMT1	GERD	HC	Dist	Basal	-0.005	0.04	0.043	-0.003	0.455	1
MRNIP	GERD	HC	Dist	Basal	-0.009	0.092	0.096	-0.004	0.455	1
ATP13A1	GERD	HC	Dist	Basal	0.001	0.036	0.033	0.003	0.455	1
ALS2CL	GERD	HC	Dist	Basal	0	0.056	0.053	0.003	0.455	1
LINC00641	GERD	HC	Dist	Basal	0.001	0.014	0.013	0.001	0.455	1
MIR1915HG	GERD	HC	Dist	Basal	0.003	0.02	0.019	0.001	0.456	1
AC067852.2	GERD	HC	Dist	Basal	0.001	0.044	0.041	0.003	0.456	1
EXD2	GERD	HC	Dist	Basal	0.001	0.053	0.05	0.003	0.456	1
FBXO34	GERD	HC	Dist	Basal	0.004	0.154	0.151	0.003	0.456	1
SEC61A1	GERD	HC	Dist	Basal	0.002	0.119	0.115	0.004	0.456	1
DGLUCY	GERD	HC	Dist	Basal	0.002	0.183	0.18	0.003	0.456	1
NDUFB9	GERD	HC	Dist	Basal	0.021	0.811	0.762	0.049	0.457	1
CDCP1	GERD	HC	Dist	Basal	-0.002	0.309	0.299	0.01	0.457	1
TAF5L	GERD	HC	Dist	Basal	-0.003	0.031	0.034	-0.003	0.457	1
SCAPER	GERD	HC	Dist	Basal	-0.003	0.081	0.085	-0.004	0.458	1
ZNF23	GERD	HC	Dist	Basal	-0.002	0.033	0.035	-0.002	0.458	1
CUTC	GERD	HC	Dist	Basal	0.002	0.081	0.078	0.003	0.458	1
LINC02541	GERD	HC	Dist	Basal	-0.006	0.075	0.079	-0.004	0.458	1
FAAH2	GERD	HC	Dist	Basal	-0.004	0.034	0.036	-0.002	0.459	1
LRR1	GERD	HC	Dist	Basal	-0.007	0.03	0.033	-0.003	0.459	1
CDK17	GERD	HC	Dist	Basal	0.002	0.034	0.031	0.003	0.459	1
CYP4F12	GERD	HC	Dist	Basal	0.003	0.132	0.129	0.003	0.46	1
PDE6B	GERD	HC	Dist	Basal	-0.004	0.016	0.017	-0.001	0.46	1
AC139530.1	GERD	HC	Dist	Basal	-0.002	0.022	0.024	-0.002	0.46	1
LINC02006	GERD	HC	Dist	Basal	0.002	0.033	0.03	0.003	0.46	1
SAMD12	GERD	HC	Dist	Basal	-0.006	0.12	0.125	-0.005	0.46	1
ATP6V0A1	GERD	HC	Dist	Basal	0.003	0.077	0.074	0.003	0.46	1
ZNF609	GERD	HC	Dist	Basal	-0.003	0.064	0.068	-0.004	0.461	1
WDR82	GERD	HC	Dist	Basal	-0.009	0.204	0.211	-0.007	0.461	1
TMEM45A	GERD	HC	Dist	Basal	-0.004	0.103	0.108	-0.005	0.461	1
DCBLD1	GERD	HC	Dist	Basal	-0.004	0.021	0.023	-0.002	0.461	1
TMEM185A	GERD	HC	Dist	Basal	-0.003	0.07	0.075	-0.005	0.461	1
PXMP2	GERD	HC	Dist	Basal	-0.011	0.191	0.196	-0.005	0.462	1
PIGO	GERD	HC	Dist	Basal	0.001	0.04	0.037	0.003	0.462	1
GARNL3	GERD	HC	Dist	Basal	-0.001	0.011	0.013	-0.002	0.462	1
NAA80	GERD	HC	Dist	Basal	0.001	0.042	0.039	0.003	0.463	1
SPRED1	GERD	HC	Dist	Basal	-0.014	0.071	0.074	-0.003	0.463	1
VWA5A	GERD	HC	Dist	Basal	-0.003	0.038	0.041	-0.003	0.463	1
FAM49A	GERD	HC	Dist	Basal	0.001	0.015	0.014	0.001	0.463	1
ARMCX2	GERD	HC	Dist	Basal	0.001	0.049	0.047	0.002	0.464	1
NR6A1	GERD	HC	Dist	Basal	0.002	0.02	0.018	0.002	0.464	1
FURIN	GERD	HC	Dist	Basal	0.003	0.034	0.032	0.002	0.464	1
DAPK3	GERD	HC	Dist	Basal	-0.004	0.076	0.08	-0.004	0.464	1
TGDS	GERD	HC	Dist	Basal	0.002	0.07	0.067	0.003	0.464	1
ZNF790	GERD	HC	Dist	Basal	-0.003	0.032	0.035	-0.003	0.464	1
AL359504.2	GERD	HC	Dist	Basal	0.002	0.012	0.011	0.001	0.465	1
GLYR1	GERD	HC	Dist	Basal	-0.01	0.113	0.117	-0.004	0.465	1
AL035587.2	GERD	HC	Dist	Basal	0.001	0.021	0.023	-0.002	0.466	1
PAPOLG	GERD	HC	Dist	Basal	-0.007	0.055	0.058	-0.003	0.466	1
DNASE1	GERD	HC	Dist	Basal	-0.003	0.032	0.035	-0.003	0.466	1
LRBA	GERD	HC	Dist	Basal	0.002	0.128	0.124	0.004	0.466	1
PRDX5	GERD	HC	Dist	Basal	0.013	0.973	0.939	0.034	0.466	1
DMXL2	GERD	HC	Dist	Basal	-0.003	0.015	0.017	-0.002	0.466	1
AC087239.1	GERD	HC	Dist	Basal	0	0.011	0.013	-0.002	0.466	1
PRKAG2	GERD	HC	Dist	Basal	-0.003	0.116	0.122	-0.006	0.466	1
TSC1	GERD	HC	Dist	Basal	0	0.06	0.057	0.003	0.466	1
ABHD17C	GERD	HC	Dist	Basal	0.004	0.085	0.082	0.003	0.466	1
SLC25A40	GERD	HC	Dist	Basal	-0.005	0.044	0.047	-0.003	0.467	1
RTTN	GERD	HC	Dist	Basal	0.001	0.012	0.011	0.001	0.467	1
ZNF41	GERD	HC	Dist	Basal	0.001	0.015	0.014	0.001	0.467	1
TLR5	GERD	HC	Dist	Basal	-0.007	0.059	0.062	-0.003	0.467	1
SNHG14	GERD	HC	Dist	Basal	-0.011	0.115	0.12	-0.005	0.467	1
SH3BP2	GERD	HC	Dist	Basal	-0.005	0.041	0.044	-0.003	0.468	1
TTPAL	GERD	HC	Dist	Basal	0	0.028	0.026	0.002	0.468	1
DSEL	GERD	HC	Dist	Basal	0.002	0.023	0.021	0.002	0.468	1
AC244090.1	GERD	HC	Dist	Basal	0.003	0.043	0.04	0.003	0.468	1
REV3L	GERD	HC	Dist	Basal	-0.005	0.117	0.122	-0.005	0.468	1
TPCN1	GERD	HC	Dist	Basal	0	0.021	0.023	-0.002	0.468	1
ENDOV	GERD	HC	Dist	Basal	0.004	0.108	0.105	0.003	0.469	1
TEX261	GERD	HC	Dist	Basal	0.003	0.064	0.061	0.003	0.469	1
SETD6	GERD	HC	Dist	Basal	0.001	0.054	0.051	0.003	0.469	1
ZNF561-AS1	GERD	HC	Dist	Basal	0.004	0.071	0.069	0.002	0.469	1
Z99572.1	GERD	HC	Dist	Basal	0.001	0.018	0.016	0.002	0.469	1
AL731702.1	GERD	HC	Dist	Basal	-0.003	0.011	0.012	-0.001	0.469	1
AFTPH	GERD	HC	Dist	Basal	-0.002	0.155	0.15	0.005	0.47	1
NOC2L	GERD	HC	Dist	Basal	-0.002	0.179	0.173	0.006	0.47	1
PSMC5	GERD	HC	Dist	Basal	-0.007	0.608	0.586	0.022	0.47	1
CBFB	GERD	HC	Dist	Basal	0.002	0.057	0.054	0.003	0.47	1
NUP153	GERD	HC	Dist	Basal	0.001	0.09	0.087	0.003	0.47	1
ZNF253	GERD	HC	Dist	Basal	-0.003	0.034	0.037	-0.003	0.47	1
CEP95	GERD	HC	Dist	Basal	0	0.141	0.137	0.004	0.47	1
TMEM98	GERD	HC	Dist	Basal	0.002	0.234	0.231	0.003	0.47	1
THAP11	GERD	HC	Dist	Basal	0.004	0.169	0.165	0.004	0.471	1
TYK2	GERD	HC	Dist	Basal	-0.004	0.031	0.034	-0.003	0.471	1
AC130650.2	GERD	HC	Dist	Basal	-0.003	0.015	0.017	-0.002	0.471	1
ZNF785	GERD	HC	Dist	Basal	-0.003	0.033	0.035	-0.002	0.471	1
TAF6	GERD	HC	Dist	Basal	0	0.069	0.066	0.003	0.472	1
USP7	GERD	HC	Dist	Basal	-0.008	0.174	0.18	-0.006	0.472	1
AC015802.6	GERD	HC	Dist	Basal	0.001	0.049	0.047	0.002	0.472	1
AC010642.2	GERD	HC	Dist	Basal	-0.001	0.313	0.305	0.008	0.472	1
LRRC23	GERD	HC	Dist	Basal	-0.001	0.052	0.055	-0.003	0.472	1
STXBP3	GERD	HC	Dist	Basal	0.001	0.223	0.22	0.003	0.473	1
NOXA1	GERD	HC	Dist	Basal	0.001	0.012	0.011	0.001	0.473	1
ERCC6L2	GERD	HC	Dist	Basal	-0.009	0.097	0.101	-0.004	0.473	1
SLC25A20	GERD	HC	Dist	Basal	0.003	0.017	0.016	0.001	0.473	1
SOAT1	GERD	HC	Dist	Basal	-0.003	0.022	0.024	-0.002	0.474	1
TXNRD2	GERD	HC	Dist	Basal	0.002	0.053	0.05	0.003	0.474	1
LYRM9	GERD	HC	Dist	Basal	0.001	0.043	0.04	0.003	0.474	1
MED13	GERD	HC	Dist	Basal	-0.006	0.131	0.136	-0.005	0.474	1
ASH1L-AS1	GERD	HC	Dist	Basal	0.002	0.015	0.013	0.002	0.474	1
AC092338.3	GERD	HC	Dist	Basal	0.002	0.06	0.057	0.003	0.475	1
LINC00865	GERD	HC	Dist	Basal	-0.003	0.012	0.013	-0.001	0.475	1
NR2C1	GERD	HC	Dist	Basal	0.004	0.06	0.057	0.003	0.475	1
REEP5	GERD	HC	Dist	Basal	0.008	0.616	0.592	0.024	0.475	1
NBN	GERD	HC	Dist	Basal	-0.01	0.195	0.202	-0.007	0.475	1
NIFK	GERD	HC	Dist	Basal	0.002	0.573	0.551	0.022	0.475	1
UBA1	GERD	HC	Dist	Basal	-0.011	0.164	0.168	-0.004	0.475	1
PRDM4	GERD	HC	Dist	Basal	0.001	0.037	0.035	0.002	0.475	1
GCH1	GERD	HC	Dist	Basal	0.002	0.025	0.023	0.002	0.476	1
ARHGEF7	GERD	HC	Dist	Basal	0.002	0.061	0.058	0.003	0.476	1
C11orf54	GERD	HC	Dist	Basal	-0.004	0.116	0.122	-0.006	0.476	1
COA6-AS1	GERD	HC	Dist	Basal	0.001	0.024	0.022	0.002	0.476	1
MTFR1L	GERD	HC	Dist	Basal	-0.008	0.103	0.107	-0.004	0.476	1
KLF8	GERD	HC	Dist	Basal	-0.004	0.065	0.069	-0.004	0.476	1
ARHGAP35	GERD	HC	Dist	Basal	-0.007	0.128	0.133	-0.005	0.477	1
LIG4	GERD	HC	Dist	Basal	-0.002	0.023	0.025	-0.002	0.477	1
COIL	GERD	HC	Dist	Basal	-0.001	0.231	0.226	0.005	0.477	1
GCDH	GERD	HC	Dist	Basal	-0.005	0.106	0.111	-0.005	0.477	1
CARD14	GERD	HC	Dist	Basal	-0.004	0.015	0.017	-0.002	0.477	1
CDC7	GERD	HC	Dist	Basal	0	0.015	0.017	-0.002	0.478	1
VPS37A	GERD	HC	Dist	Basal	-0.006	0.12	0.125	-0.005	0.478	1
PPIE	GERD	HC	Dist	Basal	-0.002	0.267	0.262	0.005	0.478	1
DENND6A	GERD	HC	Dist	Basal	0.003	0.076	0.073	0.003	0.478	1
CADM4	GERD	HC	Dist	Basal	0.003	0.029	0.027	0.002	0.478	1
PTOV1	GERD	HC	Dist	Basal	-0.011	0.201	0.206	-0.005	0.478	1
AKAP13	GERD	HC	Dist	Basal	0	0.206	0.201	0.005	0.479	1
STARD3NL	GERD	HC	Dist	Basal	-0.004	0.064	0.067	-0.003	0.479	1
MLH1	GERD	HC	Dist	Basal	0.001	0.079	0.076	0.003	0.479	1
GCN1	GERD	HC	Dist	Basal	-0.006	0.043	0.045	-0.002	0.479	1
SEPTIN9	GERD	HC	Dist	Basal	-0.015	0.191	0.195	-0.004	0.479	1
CRY2	GERD	HC	Dist	Basal	0.002	0.028	0.026	0.002	0.479	1
BIVM	GERD	HC	Dist	Basal	-0.003	0.042	0.045	-0.003	0.48	1
LINC01503	GERD	HC	Dist	Basal	-0.003	0.061	0.065	-0.004	0.48	1
OPHN1	GERD	HC	Dist	Basal	0.001	0.047	0.044	0.003	0.48	1
ZNF615	GERD	HC	Dist	Basal	-0.001	0.017	0.019	-0.002	0.48	1
ACYP2	GERD	HC	Dist	Basal	-0.002	0.21	0.205	0.005	0.48	1
SLC25A45	GERD	HC	Dist	Basal	-0.003	0.013	0.015	-0.002	0.48	1
MRS2	GERD	HC	Dist	Basal	-0.001	0.13	0.126	0.004	0.48	1
ZNF526	GERD	HC	Dist	Basal	-0.001	0.021	0.023	-0.002	0.48	1
PTCD3	GERD	HC	Dist	Basal	-0.013	0.168	0.172	-0.004	0.48	1
RAB4B	GERD	HC	Dist	Basal	-0.005	0.069	0.073	-0.004	0.48	1
MSTO1	GERD	HC	Dist	Basal	0	0.014	0.012	0.002	0.48	1
ABCC4	GERD	HC	Dist	Basal	0	0.015	0.013	0.002	0.481	1
MACROD2	GERD	HC	Dist	Basal	-0.001	0.021	0.023	-0.002	0.481	1
RREB1	GERD	HC	Dist	Basal	-0.002	0.156	0.151	0.005	0.481	1
ICA1L	GERD	HC	Dist	Basal	0	0.034	0.031	0.003	0.481	1
TMEM30B	GERD	HC	Dist	Basal	0.004	0.102	0.099	0.003	0.481	1
CTH	GERD	HC	Dist	Basal	-0.003	0.02	0.022	-0.002	0.481	1
AMPD2	GERD	HC	Dist	Basal	-0.002	0.027	0.025	0.002	0.481	1
TMEM62	GERD	HC	Dist	Basal	0.002	0.016	0.014	0.002	0.481	1
CFAP20	GERD	HC	Dist	Basal	-0.001	0.177	0.172	0.005	0.481	1
CMC1	GERD	HC	Dist	Basal	-0.005	0.329	0.319	0.01	0.481	1
RPUSD2	GERD	HC	Dist	Basal	0.002	0.063	0.06	0.003	0.482	1
RNF123	GERD	HC	Dist	Basal	-0.003	0.022	0.024	-0.002	0.482	1
PRKCE	GERD	HC	Dist	Basal	-0.002	0.019	0.021	-0.002	0.482	1
ADCY6	GERD	HC	Dist	Basal	0.003	0.03	0.028	0.002	0.482	1
RPS27L	GERD	HC	Dist	Basal	0.009	0.711	0.674	0.037	0.482	1
UBE2E1	GERD	HC	Dist	Basal	-0.005	0.273	0.265	0.008	0.482	1
GABPA	GERD	HC	Dist	Basal	-0.006	0.088	0.092	-0.004	0.482	1
ZSWIM7	GERD	HC	Dist	Basal	0.004	0.196	0.193	0.003	0.483	1
C19orf47	GERD	HC	Dist	Basal	0.001	0.015	0.013	0.002	0.483	1
PTCH1	GERD	HC	Dist	Basal	0	0.029	0.027	0.002	0.483	1
YIPF1	GERD	HC	Dist	Basal	-0.007	0.063	0.066	-0.003	0.483	1
DNAJC17	GERD	HC	Dist	Basal	-0.01	0.115	0.12	-0.005	0.483	1
TCTA	GERD	HC	Dist	Basal	0.002	0.045	0.042	0.003	0.483	1
MID1IP1	GERD	HC	Dist	Basal	0.001	0.098	0.094	0.004	0.484	1
DHX58	GERD	HC	Dist	Basal	0.001	0.03	0.028	0.002	0.484	1
GART	GERD	HC	Dist	Basal	-0.003	0.138	0.133	0.005	0.484	1
UQCRC2	GERD	HC	Dist	Basal	-0.004	0.677	0.648	0.029	0.484	1
ZNF532	GERD	HC	Dist	Basal	0.002	0.047	0.045	0.002	0.484	1
CCNJL	GERD	HC	Dist	Basal	-0.003	0.043	0.046	-0.003	0.484	1
KANTR	GERD	HC	Dist	Basal	0	0.037	0.035	0.002	0.485	1
BAHCC1	GERD	HC	Dist	Basal	-0.001	0.012	0.014	-0.002	0.485	1
AC012360.3	GERD	HC	Dist	Basal	0.003	0.021	0.019	0.002	0.485	1
DPP9	GERD	HC	Dist	Basal	-0.006	0.067	0.07	-0.003	0.485	1
AC106707.1	GERD	HC	Dist	Basal	-0.005	0.023	0.025	-0.002	0.485	1
NCOA2	GERD	HC	Dist	Basal	-0.006	0.07	0.073	-0.003	0.485	1
AC073349.1	GERD	HC	Dist	Basal	0	0.014	0.015	-0.001	0.486	1
SKP2	GERD	HC	Dist	Basal	-0.007	0.064	0.067	-0.003	0.486	1
STX18-AS1	GERD	HC	Dist	Basal	0.002	0.028	0.026	0.002	0.486	1
ST3GAL2	GERD	HC	Dist	Basal	0.002	0.02	0.018	0.002	0.486	1
AC002467.1	GERD	HC	Dist	Basal	0.004	0.039	0.037	0.002	0.486	1
CCDC138	GERD	HC	Dist	Basal	-0.004	0.046	0.049	-0.003	0.487	1
IPO11	GERD	HC	Dist	Basal	-0.003	0.024	0.026	-0.002	0.487	1
PEX12	GERD	HC	Dist	Basal	-0.002	0.015	0.016	-0.001	0.487	1
FAM214A	GERD	HC	Dist	Basal	0.003	0.097	0.094	0.003	0.487	1
CIZ1	GERD	HC	Dist	Basal	0.002	0.119	0.116	0.003	0.487	1
RAP1A	GERD	HC	Dist	Basal	-0.012	0.256	0.262	-0.006	0.488	1
OSCP1	GERD	HC	Dist	Basal	0.001	0.033	0.031	0.002	0.488	1
PORCN	GERD	HC	Dist	Basal	0.002	0.031	0.029	0.002	0.488	1
FAM20B	GERD	HC	Dist	Basal	-0.005	0.045	0.048	-0.003	0.489	1
OGFR	GERD	HC	Dist	Basal	0.002	0.161	0.158	0.003	0.489	1
GAB1	GERD	HC	Dist	Basal	0.004	0.06	0.058	0.002	0.489	1
ATAD5	GERD	HC	Dist	Basal	-0.003	0.029	0.031	-0.002	0.489	1
PIGL	GERD	HC	Dist	Basal	0.001	0.042	0.04	0.002	0.49	1
MAST3	GERD	HC	Dist	Basal	-0.002	0.012	0.013	-0.001	0.49	1
VWA2	GERD	HC	Dist	Basal	0.001	0.041	0.038	0.003	0.49	1
CEP85	GERD	HC	Dist	Basal	-0.002	0.019	0.021	-0.002	0.49	1
NUP37	GERD	HC	Dist	Basal	-0.012	0.153	0.157	-0.004	0.49	1
TBC1D13	GERD	HC	Dist	Basal	-0.002	0.032	0.034	-0.002	0.491	1
RANBP9	GERD	HC	Dist	Basal	0.004	0.079	0.076	0.003	0.491	1
AQR	GERD	HC	Dist	Basal	-0.007	0.11	0.115	-0.005	0.491	1
POLR1A	GERD	HC	Dist	Basal	0	0.036	0.033	0.003	0.492	1
AC008555.4	GERD	HC	Dist	Basal	-0.003	0.038	0.04	-0.002	0.492	1
DUSP14	GERD	HC	Dist	Basal	-0.016	0.291	0.294	-0.003	0.492	1
ANKFY1	GERD	HC	Dist	Basal	-0.004	0.071	0.075	-0.004	0.492	1
EFEMP2	GERD	HC	Dist	Basal	0.005	0.044	0.042	0.002	0.493	1
FKBP14	GERD	HC	Dist	Basal	-0.004	0.102	0.107	-0.005	0.493	1
ITPRIPL2	GERD	HC	Dist	Basal	-0.001	0.111	0.107	0.004	0.493	1
DHX32	GERD	HC	Dist	Basal	0.003	0.089	0.086	0.003	0.493	1
HDHD2	GERD	HC	Dist	Basal	0.002	0.117	0.113	0.004	0.493	1
FBXO42	GERD	HC	Dist	Basal	-0.006	0.075	0.078	-0.003	0.493	1
ZNF503	GERD	HC	Dist	Basal	0.001	0.258	0.254	0.004	0.494	1
STRN	GERD	HC	Dist	Basal	-0.004	0.148	0.154	-0.006	0.494	1
PSMD5	GERD	HC	Dist	Basal	0.001	0.122	0.119	0.003	0.494	1
TAF3	GERD	HC	Dist	Basal	0.002	0.089	0.086	0.003	0.494	1
BDNF	GERD	HC	Dist	Basal	0.002	0.014	0.013	0.001	0.494	1
BTBD11	GERD	HC	Dist	Basal	-0.002	0.033	0.035	-0.002	0.494	1
IDH3B	GERD	HC	Dist	Basal	0	0.36	0.352	0.008	0.494	1
BDNF-AS	GERD	HC	Dist	Basal	-0.001	0.041	0.043	-0.002	0.494	1
STX2	GERD	HC	Dist	Basal	-0.001	0.012	0.013	-0.001	0.495	1
ARID1B	GERD	HC	Dist	Basal	-0.005	0.345	0.333	0.012	0.495	1
TRIM21	GERD	HC	Dist	Basal	-0.005	0.062	0.066	-0.004	0.495	1
RBL1	GERD	HC	Dist	Basal	-0.002	0.048	0.051	-0.003	0.495	1
IGHMBP2	GERD	HC	Dist	Basal	0.001	0.022	0.02	0.002	0.496	1
AP002495.1	GERD	HC	Dist	Basal	-0.004	0.024	0.026	-0.002	0.496	1
EDC3	GERD	HC	Dist	Basal	0	0.041	0.039	0.002	0.496	1
NHEJ1	GERD	HC	Dist	Basal	0	0.048	0.045	0.003	0.496	1
FAM168A	GERD	HC	Dist	Basal	0.004	0.043	0.041	0.002	0.497	1
CDK8	GERD	HC	Dist	Basal	0.003	0.041	0.039	0.002	0.497	1
POLR2C	GERD	HC	Dist	Basal	-0.004	0.207	0.201	0.006	0.497	1
LPCAT1	GERD	HC	Dist	Basal	-0.001	0.013	0.014	-0.001	0.497	1
GALK2	GERD	HC	Dist	Basal	0.003	0.11	0.107	0.003	0.497	1
ZNF226	GERD	HC	Dist	Basal	-0.004	0.11	0.115	-0.005	0.498	1
CTC1	GERD	HC	Dist	Basal	-0.002	0.011	0.013	-0.002	0.498	1
CCDC22	GERD	HC	Dist	Basal	-0.004	0.084	0.088	-0.004	0.498	1
LCAT	GERD	HC	Dist	Basal	-0.003	0.013	0.014	-0.001	0.498	1
NFRKB	GERD	HC	Dist	Basal	0.002	0.074	0.071	0.003	0.498	1
SLC35B2	GERD	HC	Dist	Basal	-0.002	0.077	0.074	0.003	0.498	1
HIST1H2BK	GERD	HC	Dist	Basal	-0.001	0.011	0.012	-0.001	0.498	1
CTR9	GERD	HC	Dist	Basal	-0.011	0.198	0.203	-0.005	0.499	1
TMEM186	GERD	HC	Dist	Basal	0.002	0.09	0.087	0.003	0.499	1
ACTL6A	GERD	HC	Dist	Basal	-0.004	0.2	0.194	0.006	0.499	1
FANCC	GERD	HC	Dist	Basal	0.001	0.017	0.015	0.002	0.499	1
RHBDF2	GERD	HC	Dist	Basal	0	0.035	0.033	0.002	0.499	1
SUOX	GERD	HC	Dist	Basal	0.001	0.029	0.027	0.002	0.499	1
DENND2C	GERD	HC	Dist	Basal	0	0.161	0.157	0.004	0.499	1
FARSA	GERD	HC	Dist	Basal	0.002	0.145	0.142	0.003	0.499	1
MXD1	GERD	HC	Dist	Basal	0	0.067	0.064	0.003	0.499	1
MCM7	GERD	HC	Dist	Basal	-0.005	0.127	0.121	0.006	0.499	1
AL354836.1	GERD	HC	Dist	Basal	-0.002	0.019	0.021	-0.002	0.5	1
EXOC3	GERD	HC	Dist	Basal	0.001	0.152	0.149	0.003	0.5	1
RAD18	GERD	HC	Dist	Basal	-0.004	0.051	0.054	-0.003	0.5	1
NAA40	GERD	HC	Dist	Basal	-0.003	0.03	0.032	-0.002	0.5	1
LIPT1	GERD	HC	Dist	Basal	0.002	0.064	0.061	0.003	0.5	1
GPC4	GERD	HC	Dist	Basal	-0.002	0.023	0.025	-0.002	0.501	1
ZNF577	GERD	HC	Dist	Basal	-0.001	0.024	0.026	-0.002	0.501	1
ELOVL4	GERD	HC	Dist	Basal	0.003	0.078	0.075	0.003	0.501	1
EIF2AK2	GERD	HC	Dist	Basal	-0.012	0.279	0.285	-0.006	0.501	1
MCM8	GERD	HC	Dist	Basal	-0.003	0.016	0.017	-0.001	0.501	1
ZDHHC13	GERD	HC	Dist	Basal	-0.01	0.103	0.107	-0.004	0.501	1
MAGI1	GERD	HC	Dist	Basal	-0.005	0.069	0.073	-0.004	0.501	1
SKA2	GERD	HC	Dist	Basal	0	0.305	0.3	0.005	0.502	1
WDR26	GERD	HC	Dist	Basal	-0.009	0.109	0.113	-0.004	0.502	1
PIM2	GERD	HC	Dist	Basal	0.001	0.017	0.015	0.002	0.502	1
PHKG1	GERD	HC	Dist	Basal	-0.009	0.057	0.059	-0.002	0.502	1
ZKSCAN5	GERD	HC	Dist	Basal	-0.002	0.018	0.019	-0.001	0.502	1
COX5B	GERD	HC	Dist	Basal	0.005	0.965	0.943	0.022	0.503	1
CAB39L	GERD	HC	Dist	Basal	-0.003	0.035	0.037	-0.002	0.503	1
KLHDC2	GERD	HC	Dist	Basal	0.001	0.223	0.22	0.003	0.503	1
RBM8A	GERD	HC	Dist	Basal	0	0.701	0.672	0.029	0.503	1
ZNF2	GERD	HC	Dist	Basal	-0.002	0.013	0.014	-0.001	0.503	1
SRP14-AS1	GERD	HC	Dist	Basal	0.004	0.037	0.035	0.002	0.503	1
GRAMD4	GERD	HC	Dist	Basal	0.004	0.045	0.043	0.002	0.503	1
COPG1	GERD	HC	Dist	Basal	0.002	0.079	0.076	0.003	0.503	1
PTGES	GERD	HC	Dist	Basal	0.001	0.034	0.032	0.002	0.503	1
TMEM161A	GERD	HC	Dist	Basal	0.001	0.132	0.129	0.003	0.504	1
TRIP11	GERD	HC	Dist	Basal	-0.001	0.312	0.305	0.007	0.504	1
SOX13	GERD	HC	Dist	Basal	0.003	0.024	0.022	0.002	0.504	1
C3orf67	GERD	HC	Dist	Basal	0	0.035	0.033	0.002	0.504	1
TRMT10B	GERD	HC	Dist	Basal	-0.006	0.088	0.091	-0.003	0.504	1
TUBG2	GERD	HC	Dist	Basal	-0.005	0.034	0.036	-0.002	0.505	1
RNF208	GERD	HC	Dist	Basal	0.003	0.016	0.015	0.001	0.505	1
HHAT	GERD	HC	Dist	Basal	-0.002	0.013	0.015	-0.002	0.505	1
SIAH2	GERD	HC	Dist	Basal	-0.003	0.135	0.141	-0.006	0.505	1
CEL	GERD	HC	Dist	Basal	0.003	0.033	0.031	0.002	0.505	1
USP39	GERD	HC	Dist	Basal	0.003	0.091	0.088	0.003	0.505	1
MAP2K6	GERD	HC	Dist	Basal	0.002	0.11	0.106	0.004	0.505	1
PRR3	GERD	HC	Dist	Basal	-0.005	0.04	0.042	-0.002	0.505	1
BAG6	GERD	HC	Dist	Basal	-0.002	0.146	0.141	0.005	0.505	1
LRRC75B	GERD	HC	Dist	Basal	0	0.038	0.036	0.002	0.505	1
MBOAT1	GERD	HC	Dist	Basal	-0.001	0.037	0.035	0.002	0.505	1
ELOC	GERD	HC	Dist	Basal	-0.013	0.51	0.499	0.011	0.506	1
AC016065.1	GERD	HC	Dist	Basal	-0.002	0.043	0.046	-0.003	0.506	1
MAVS	GERD	HC	Dist	Basal	-0.007	0.105	0.109	-0.004	0.506	1
PDE12	GERD	HC	Dist	Basal	-0.004	0.06	0.063	-0.003	0.506	1
ARMCX5	GERD	HC	Dist	Basal	0.004	0.041	0.039	0.002	0.506	1
RNASEH2C	GERD	HC	Dist	Basal	-0.002	0.336	0.328	0.008	0.506	1
AC025259.3	GERD	HC	Dist	Basal	-0.003	0.016	0.017	-0.001	0.507	1
ZNF558	GERD	HC	Dist	Basal	0.001	0.023	0.021	0.002	0.507	1
ZNF713	GERD	HC	Dist	Basal	-0.001	0.014	0.016	-0.002	0.507	1
FN3K	GERD	HC	Dist	Basal	0.003	0.016	0.015	0.001	0.507	1
RARS2	GERD	HC	Dist	Basal	0	0.183	0.18	0.003	0.507	1
SETD1B	GERD	HC	Dist	Basal	-0.005	0.033	0.035	-0.002	0.507	1
ZNF680	GERD	HC	Dist	Basal	-0.003	0.103	0.108	-0.005	0.507	1
CDK16	GERD	HC	Dist	Basal	0.001	0.115	0.112	0.003	0.507	1
SAR1A	GERD	HC	Dist	Basal	-0.007	0.243	0.235	0.008	0.508	1
BAZ2A	GERD	HC	Dist	Basal	-0.009	0.106	0.11	-0.004	0.509	1
TNFRSF19	GERD	HC	Dist	Basal	0.002	0.03	0.028	0.002	0.509	1
SELENOF	GERD	HC	Dist	Basal	-0.003	0.44	0.425	0.015	0.509	1
KIAA1586	GERD	HC	Dist	Basal	-0.005	0.104	0.109	-0.005	0.509	1
FAM3C	GERD	HC	Dist	Basal	-0.01	0.336	0.343	-0.007	0.509	1
SHMT1	GERD	HC	Dist	Basal	0.003	0.207	0.204	0.003	0.509	1
LRP1	GERD	HC	Dist	Basal	0	0.131	0.128	0.003	0.509	1
ERMARD	GERD	HC	Dist	Basal	-0.002	0.041	0.043	-0.002	0.509	1
C15orf40	GERD	HC	Dist	Basal	-0.012	0.248	0.253	-0.005	0.509	1
DDX3Y	GERD	HC	Dist	Basal	-0.013	0.033	0.034	-0.001	0.509	1
MCM9	GERD	HC	Dist	Basal	-0.004	0.03	0.032	-0.002	0.509	1
TRANK1	GERD	HC	Dist	Basal	-0.005	0.039	0.041	-0.002	0.509	1
LINC00526	GERD	HC	Dist	Basal	0.002	0.025	0.023	0.002	0.509	1
PHKG2	GERD	HC	Dist	Basal	0	0.08	0.077	0.003	0.51	1
UBE2G2	GERD	HC	Dist	Basal	-0.002	0.165	0.16	0.005	0.51	1
CRIP1	GERD	HC	Dist	Basal	0.002	0.357	0.358	-0.001	0.51	1
GHDC	GERD	HC	Dist	Basal	-0.005	0.039	0.041	-0.002	0.51	1
IQGAP1	GERD	HC	Dist	Basal	-0.016	0.424	0.417	0.007	0.511	1
PKN2	GERD	HC	Dist	Basal	0.001	0.334	0.329	0.005	0.511	1
AL009179.2	GERD	HC	Dist	Basal	0.001	0.021	0.02	0.001	0.511	1
ARAP1	GERD	HC	Dist	Basal	-0.001	0.066	0.063	0.003	0.511	1
C1RL-AS1	GERD	HC	Dist	Basal	0.002	0.027	0.025	0.002	0.512	1
FAM136A	GERD	HC	Dist	Basal	-0.004	0.231	0.225	0.006	0.512	1
SNX30	GERD	HC	Dist	Basal	-0.002	0.034	0.036	-0.002	0.512	1
BCDIN3D	GERD	HC	Dist	Basal	0.001	0.067	0.064	0.003	0.512	1
HIVEP3	GERD	HC	Dist	Basal	-0.004	0.055	0.057	-0.002	0.512	1
CGRRF1	GERD	HC	Dist	Basal	0.002	0.101	0.098	0.003	0.512	1
PI4K2B	GERD	HC	Dist	Basal	0.006	0.073	0.071	0.002	0.512	1
ZNF789	GERD	HC	Dist	Basal	0.001	0.029	0.028	0.001	0.513	1
AL132712.2	GERD	HC	Dist	Basal	-0.002	0.013	0.014	-0.001	0.513	1
RNPC3	GERD	HC	Dist	Basal	-0.001	0.114	0.11	0.004	0.513	1
NHLRC3	GERD	HC	Dist	Basal	-0.012	0.163	0.167	-0.004	0.513	1
CD109	GERD	HC	Dist	Basal	-0.003	0.293	0.285	0.008	0.513	1
ARMT1	GERD	HC	Dist	Basal	-0.007	0.123	0.127	-0.004	0.513	1
DYNC2LI1	GERD	HC	Dist	Basal	-0.004	0.121	0.127	-0.006	0.514	1
TMEM251	GERD	HC	Dist	Basal	-0.006	0.096	0.1	-0.004	0.514	1
IMP4	GERD	HC	Dist	Basal	-0.005	0.319	0.309	0.01	0.514	1
ZNF700	GERD	HC	Dist	Basal	-0.003	0.031	0.034	-0.003	0.514	1
HSPA4L	GERD	HC	Dist	Basal	-0.001	0.094	0.09	0.004	0.514	1
ZNRF2	GERD	HC	Dist	Basal	-0.008	0.135	0.14	-0.005	0.514	1
ZNF91	GERD	HC	Dist	Basal	-0.011	0.178	0.182	-0.004	0.515	1
CERS6	GERD	HC	Dist	Basal	-0.013	0.244	0.249	-0.005	0.515	1
STARD3	GERD	HC	Dist	Basal	-0.004	0.079	0.083	-0.004	0.516	1
AC003681.1	GERD	HC	Dist	Basal	0.001	0.027	0.025	0.002	0.516	1
JRK	GERD	HC	Dist	Basal	-0.001	0.021	0.023	-0.002	0.516	1
SERPINE1	GERD	HC	Dist	Basal	-0.004	0.015	0.017	-0.002	0.516	1
DIP2B	GERD	HC	Dist	Basal	-0.003	0.086	0.09	-0.004	0.516	1
ANKRD17	GERD	HC	Dist	Basal	-0.003	0.208	0.202	0.006	0.517	1
VOPP1	GERD	HC	Dist	Basal	0	0.042	0.045	-0.003	0.517	1
LIG1	GERD	HC	Dist	Basal	-0.002	0.07	0.067	0.003	0.517	1
SNX11	GERD	HC	Dist	Basal	-0.003	0.036	0.038	-0.002	0.517	1
ZNF618	GERD	HC	Dist	Basal	0.004	0.028	0.027	0.001	0.517	1
SRSF6	GERD	HC	Dist	Basal	-0.011	0.304	0.292	0.012	0.517	1
YLPM1	GERD	HC	Dist	Basal	0.001	0.087	0.084	0.003	0.517	1
RNF165	GERD	HC	Dist	Basal	0	0.1	0.096	0.004	0.518	1
SULT1A1	GERD	HC	Dist	Basal	0	0.03	0.032	-0.002	0.518	1
CLCN6	GERD	HC	Dist	Basal	-0.003	0.018	0.02	-0.002	0.518	1
DCAF13	GERD	HC	Dist	Basal	-0.011	0.252	0.258	-0.006	0.518	1
EIF2S1	GERD	HC	Dist	Basal	-0.014	0.253	0.256	-0.003	0.518	1
VPS39	GERD	HC	Dist	Basal	-0.003	0.05	0.053	-0.003	0.518	1
SZRD1	GERD	HC	Dist	Basal	-0.003	0.23	0.224	0.006	0.518	1
AC012146.1	GERD	HC	Dist	Basal	0.001	0.019	0.017	0.002	0.518	1
C14orf93	GERD	HC	Dist	Basal	0.005	0.06	0.058	0.002	0.518	1
RFX3	GERD	HC	Dist	Basal	-0.004	0.028	0.03	-0.002	0.519	1
TFE3	GERD	HC	Dist	Basal	0.002	0.047	0.044	0.003	0.519	1
TMEM63A	GERD	HC	Dist	Basal	-0.005	0.022	0.024	-0.002	0.519	1
HIST4H4	GERD	HC	Dist	Basal	0.002	0.021	0.019	0.002	0.519	1
DQX1	GERD	HC	Dist	Basal	0.002	0.017	0.016	0.001	0.519	1
EDC4	GERD	HC	Dist	Basal	0.002	0.041	0.039	0.002	0.52	1
FAM83H	GERD	HC	Dist	Basal	-0.003	0.08	0.083	-0.003	0.52	1
ATP9A	GERD	HC	Dist	Basal	0.003	0.05	0.048	0.002	0.521	1
LINC00847	GERD	HC	Dist	Basal	0.004	0.051	0.049	0.002	0.521	1
CFAP70	GERD	HC	Dist	Basal	0.001	0.016	0.015	0.001	0.521	1
UTP23	GERD	HC	Dist	Basal	-0.012	0.197	0.201	-0.004	0.521	1
MEIS1	GERD	HC	Dist	Basal	-0.004	0.092	0.096	-0.004	0.521	1
MSL1	GERD	HC	Dist	Basal	-0.007	0.12	0.124	-0.004	0.521	1
PIH1D2	GERD	HC	Dist	Basal	-0.002	0.011	0.012	-0.001	0.521	1
HSD17B7	GERD	HC	Dist	Basal	0.002	0.152	0.149	0.003	0.522	1
BCS1L	GERD	HC	Dist	Basal	0	0.093	0.09	0.003	0.522	1
CASP9	GERD	HC	Dist	Basal	0.004	0.048	0.046	0.002	0.523	1
GSR	GERD	HC	Dist	Basal	-0.01	0.308	0.314	-0.006	0.523	1
DNAJC16	GERD	HC	Dist	Basal	0.002	0.068	0.066	0.002	0.523	1
LSM6	GERD	HC	Dist	Basal	-0.006	0.399	0.388	0.011	0.523	1
APOBEC3A	GERD	HC	Dist	Basal	-0.001	0.012	0.013	-0.001	0.524	1
FBXL16	GERD	HC	Dist	Basal	0.002	0.043	0.041	0.002	0.524	1
CELSR1	GERD	HC	Dist	Basal	-0.006	0.07	0.073	-0.003	0.524	1
RPS10-NUDT3	GERD	HC	Dist	Basal	-0.001	0.012	0.014	-0.002	0.524	1
PPCDC	GERD	HC	Dist	Basal	0	0.056	0.053	0.003	0.526	1
NHLRC1	GERD	HC	Dist	Basal	-0.002	0.018	0.02	-0.002	0.526	1
SNRNP200	GERD	HC	Dist	Basal	-0.001	0.193	0.188	0.005	0.526	1
SAP18	GERD	HC	Dist	Basal	0.005	0.834	0.802	0.032	0.526	1
NRSN2	GERD	HC	Dist	Basal	-0.003	0.021	0.022	-0.001	0.526	1
CDC16	GERD	HC	Dist	Basal	0.004	0.151	0.149	0.002	0.526	1
SPART	GERD	HC	Dist	Basal	0.006	0.189	0.188	0.001	0.526	1
KMT2C	GERD	HC	Dist	Basal	0.001	0.168	0.165	0.003	0.526	1
CHTOP	GERD	HC	Dist	Basal	-0.001	0.227	0.222	0.005	0.526	1
LINC02591	GERD	HC	Dist	Basal	-0.002	0.02	0.021	-0.001	0.527	1
B3GNTL1	GERD	HC	Dist	Basal	0.001	0.021	0.019	0.002	0.527	1
OSTF1	GERD	HC	Dist	Basal	-0.014	0.398	0.398	0	0.527	1
CASC2	GERD	HC	Dist	Basal	0.001	0.012	0.011	0.001	0.527	1
TARBP1	GERD	HC	Dist	Basal	0	0.041	0.038	0.003	0.527	1
ZNF639	GERD	HC	Dist	Basal	0.004	0.131	0.129	0.002	0.527	1
CRNDE	GERD	HC	Dist	Basal	-0.011	0.452	0.447	0.005	0.528	1
OTUD7B	GERD	HC	Dist	Basal	-0.007	0.067	0.07	-0.003	0.528	1
ZNF766	GERD	HC	Dist	Basal	-0.005	0.109	0.114	-0.005	0.528	1
CPS1	GERD	HC	Dist	Basal	-0.002	0.012	0.014	-0.002	0.528	1
BCKDHA	GERD	HC	Dist	Basal	-0.001	0.186	0.182	0.004	0.528	1
NDUFAF2	GERD	HC	Dist	Basal	-0.003	0.248	0.241	0.007	0.528	1
AL590399.3	GERD	HC	Dist	Basal	0.002	0.018	0.017	0.001	0.528	1
RAPGEF6	GERD	HC	Dist	Basal	-0.001	0.083	0.079	0.004	0.528	1
ADAMTS1	GERD	HC	Dist	Basal	0.001	0.023	0.022	0.001	0.529	1
IVNS1ABP	GERD	HC	Dist	Basal	-0.015	0.219	0.223	-0.004	0.529	1
APTR	GERD	HC	Dist	Basal	0	0.129	0.127	0.002	0.529	1
ARHGAP27	GERD	HC	Dist	Basal	0.001	0.032	0.03	0.002	0.529	1
NUPR2	GERD	HC	Dist	Basal	0.004	0.03	0.028	0.002	0.529	1
D2HGDH	GERD	HC	Dist	Basal	0.005	0.156	0.154	0.002	0.529	1
ZNF569	GERD	HC	Dist	Basal	0.002	0.027	0.026	0.001	0.529	1
EPB41L4A-DT	GERD	HC	Dist	Basal	-0.001	0.012	0.014	-0.002	0.529	1
SMYD5	GERD	HC	Dist	Basal	-0.003	0.024	0.026	-0.002	0.53	1
MPLKIP	GERD	HC	Dist	Basal	0.001	0.421	0.409	0.012	0.53	1
RTN2	GERD	HC	Dist	Basal	-0.002	0.081	0.085	-0.004	0.53	1
RIOK2	GERD	HC	Dist	Basal	-0.008	0.151	0.156	-0.005	0.531	1
GGPS1	GERD	HC	Dist	Basal	-0.004	0.176	0.172	0.004	0.531	1
DPH3	GERD	HC	Dist	Basal	-0.001	0.08	0.077	0.003	0.531	1
MPPED2	GERD	HC	Dist	Basal	-0.003	0.091	0.095	-0.004	0.531	1
MUC20	GERD	HC	Dist	Basal	0.003	0.028	0.027	0.001	0.531	1
SALL2	GERD	HC	Dist	Basal	-0.003	0.013	0.014	-0.001	0.532	1
IKZF2	GERD	HC	Dist	Basal	-0.007	0.139	0.144	-0.005	0.532	1
SFXN3	GERD	HC	Dist	Basal	0.001	0.027	0.025	0.002	0.532	1
RAB28	GERD	HC	Dist	Basal	-0.001	0.084	0.081	0.003	0.532	1
C2orf15	GERD	HC	Dist	Basal	0.002	0.018	0.017	0.001	0.532	1
TRAPPC11	GERD	HC	Dist	Basal	-0.001	0.062	0.059	0.003	0.533	1
CCNK	GERD	HC	Dist	Basal	-0.003	0.137	0.132	0.005	0.533	1
ZNF516	GERD	HC	Dist	Basal	-0.001	0.041	0.039	0.002	0.533	1
PHYH	GERD	HC	Dist	Basal	-0.002	0.126	0.131	-0.005	0.533	1
CASP3	GERD	HC	Dist	Basal	-0.01	0.144	0.148	-0.004	0.533	1
CPSF2	GERD	HC	Dist	Basal	-0.005	0.072	0.076	-0.004	0.534	1
RNF6	GERD	HC	Dist	Basal	-0.008	0.151	0.156	-0.005	0.534	1
MAGOHB	GERD	HC	Dist	Basal	0	0.146	0.142	0.004	0.534	1
IL32	GERD	HC	Dist	Basal	0	0.012	0.014	-0.002	0.534	1
FBXL18	GERD	HC	Dist	Basal	0	0.022	0.021	0.001	0.534	1
NDUFS5	GERD	HC	Dist	Basal	0.012	0.921	0.874	0.047	0.535	1
FANK1	GERD	HC	Dist	Basal	0.001	0.021	0.019	0.002	0.535	1
FGFR1OP	GERD	HC	Dist	Basal	-0.003	0.038	0.04	-0.002	0.535	1
MTHFD2	GERD	HC	Dist	Basal	-0.004	0.034	0.036	-0.002	0.535	1
DOLPP1	GERD	HC	Dist	Basal	0.002	0.038	0.036	0.002	0.535	1
ATG13	GERD	HC	Dist	Basal	0	0.039	0.037	0.002	0.535	1
PTGS2	GERD	HC	Dist	Basal	-0.001	0.017	0.018	-0.001	0.535	1
RAD51C	GERD	HC	Dist	Basal	-0.001	0.128	0.124	0.004	0.535	1
CBWD6	GERD	HC	Dist	Basal	-0.004	0.014	0.016	-0.002	0.535	1
NUDCD2	GERD	HC	Dist	Basal	-0.002	0.341	0.333	0.008	0.536	1
TFAM	GERD	HC	Dist	Basal	-0.003	0.408	0.396	0.012	0.536	1
IMPACT	GERD	HC	Dist	Basal	0.003	0.145	0.142	0.003	0.536	1
EME2	GERD	HC	Dist	Basal	-0.002	0.012	0.013	-0.001	0.536	1
ARMCX4	GERD	HC	Dist	Basal	0.001	0.016	0.014	0.002	0.536	1
FAM3D	GERD	HC	Dist	Basal	0.001	0.012	0.011	0.001	0.536	1
IL1RL2	GERD	HC	Dist	Basal	0	0.017	0.016	0.001	0.537	1
ZNF439	GERD	HC	Dist	Basal	0.001	0.023	0.021	0.002	0.537	1
ENDOD1	GERD	HC	Dist	Basal	-0.003	0.074	0.071	0.003	0.537	1
GOLPH3L	GERD	HC	Dist	Basal	-0.004	0.122	0.127	-0.005	0.537	1
MBD1	GERD	HC	Dist	Basal	-0.007	0.076	0.079	-0.003	0.537	1
TVP23C	GERD	HC	Dist	Basal	0.001	0.031	0.029	0.002	0.537	1
PUM3	GERD	HC	Dist	Basal	-0.016	0.325	0.325	0	0.538	1
ZNF276	GERD	HC	Dist	Basal	-0.001	0.068	0.065	0.003	0.538	1
CACNB4	GERD	HC	Dist	Basal	0.005	0.066	0.064	0.002	0.538	1
RUNX1	GERD	HC	Dist	Basal	-0.003	0.12	0.126	-0.006	0.538	1
MPPE1	GERD	HC	Dist	Basal	-0.005	0.077	0.08	-0.003	0.538	1
PNO1	GERD	HC	Dist	Basal	-0.01	0.102	0.105	-0.003	0.538	1
ZNF614	GERD	HC	Dist	Basal	0.001	0.024	0.022	0.002	0.539	1
EGLN3	GERD	HC	Dist	Basal	-0.001	0.015	0.016	-0.001	0.539	1
MBD5	GERD	HC	Dist	Basal	-0.005	0.084	0.088	-0.004	0.539	1
ALG5	GERD	HC	Dist	Basal	-0.011	0.253	0.26	-0.007	0.539	1
NSUN7	GERD	HC	Dist	Basal	0.002	0.025	0.023	0.002	0.539	1
PLEKHO1	GERD	HC	Dist	Basal	-0.002	0.023	0.024	-0.001	0.539	1
GGA2	GERD	HC	Dist	Basal	0.004	0.197	0.195	0.002	0.539	1
MELTF	GERD	HC	Dist	Basal	0	0.04	0.042	-0.002	0.54	1
HMBS	GERD	HC	Dist	Basal	0.001	0.097	0.094	0.003	0.54	1
MRPS7	GERD	HC	Dist	Basal	-0.015	0.401	0.399	0.002	0.54	1
ZNF829	GERD	HC	Dist	Basal	0.002	0.021	0.02	0.001	0.54	1
KLC4	GERD	HC	Dist	Basal	0	0.039	0.037	0.002	0.541	1
CCHCR1	GERD	HC	Dist	Basal	0.001	0.089	0.086	0.003	0.541	1
ZNF619	GERD	HC	Dist	Basal	0.001	0.016	0.014	0.002	0.541	1
ZNF143	GERD	HC	Dist	Basal	-0.003	0.07	0.073	-0.003	0.541	1
APOBEC3G	GERD	HC	Dist	Basal	0	0.081	0.079	0.002	0.542	1
ASAH1	GERD	HC	Dist	Basal	-0.004	0.287	0.281	0.006	0.542	1
APOBEC3B	GERD	HC	Dist	Basal	-0.001	0.012	0.013	-0.001	0.542	1
YIPF3	GERD	HC	Dist	Basal	-0.001	0.467	0.455	0.012	0.542	1
ZNF586	GERD	HC	Dist	Basal	-0.004	0.046	0.048	-0.002	0.542	1
TAOK1	GERD	HC	Dist	Basal	0	0.131	0.127	0.004	0.543	1
SCIN	GERD	HC	Dist	Basal	0.002	0.027	0.026	0.001	0.544	1
SDCBP2	GERD	HC	Dist	Basal	0.004	0.087	0.084	0.003	0.544	1
TCEAL4	GERD	HC	Dist	Basal	-0.006	0.604	0.582	0.022	0.544	1
ZNF506	GERD	HC	Dist	Basal	-0.007	0.099	0.102	-0.003	0.544	1
SNX25	GERD	HC	Dist	Basal	0.001	0.017	0.015	0.002	0.544	1
ARG2	GERD	HC	Dist	Basal	0.003	0.015	0.014	0.001	0.544	1
ZNF544	GERD	HC	Dist	Basal	-0.003	0.069	0.072	-0.003	0.545	1
RBM6	GERD	HC	Dist	Basal	-0.014	0.179	0.181	-0.002	0.545	1
ZNF525	GERD	HC	Dist	Basal	0.001	0.032	0.03	0.002	0.545	1
DCAF8	GERD	HC	Dist	Basal	-0.008	0.175	0.18	-0.005	0.545	1
ANK3	GERD	HC	Dist	Basal	-0.013	0.247	0.251	-0.004	0.546	1
AC016727.1	GERD	HC	Dist	Basal	0	0.012	0.011	0.001	0.546	1
COG7	GERD	HC	Dist	Basal	0.001	0.056	0.053	0.003	0.546	1
ZNF266	GERD	HC	Dist	Basal	0.001	0.023	0.021	0.002	0.546	1
SLFN5	GERD	HC	Dist	Basal	0	0.082	0.079	0.003	0.546	1
CWC22	GERD	HC	Dist	Basal	-0.004	0.207	0.203	0.004	0.546	1
ANKRD36B	GERD	HC	Dist	Basal	0.001	0.025	0.023	0.002	0.546	1
MIER3	GERD	HC	Dist	Basal	-0.004	0.032	0.034	-0.002	0.547	1
PWP1	GERD	HC	Dist	Basal	-0.003	0.342	0.335	0.007	0.547	1
MANEA-DT	GERD	HC	Dist	Basal	-0.003	0.019	0.02	-0.001	0.547	1
WNT9A	GERD	HC	Dist	Basal	0.001	0.017	0.015	0.002	0.547	1
SDR39U1	GERD	HC	Dist	Basal	-0.008	0.09	0.093	-0.003	0.547	1
PACC1	GERD	HC	Dist	Basal	0.003	0.019	0.017	0.002	0.547	1
STARD4-AS1	GERD	HC	Dist	Basal	-0.002	0.071	0.075	-0.004	0.547	1
ASAP2	GERD	HC	Dist	Basal	0.003	0.117	0.115	0.002	0.547	1
BORCS8	GERD	HC	Dist	Basal	-0.002	0.093	0.09	0.003	0.547	1
LRIF1	GERD	HC	Dist	Basal	0.001	0.088	0.086	0.002	0.548	1
LRIG2-DT	GERD	HC	Dist	Basal	-0.002	0.011	0.012	-0.001	0.548	1
HEATR5A	GERD	HC	Dist	Basal	0.002	0.028	0.026	0.002	0.548	1
RTN4IP1	GERD	HC	Dist	Basal	-0.002	0.017	0.019	-0.002	0.548	1
TMUB2	GERD	HC	Dist	Basal	-0.001	0.117	0.113	0.004	0.549	1
EEF1A1	GERD	HC	Dist	Basal	0	1	1	0	0.549	1
G6PD	GERD	HC	Dist	Basal	0	0.131	0.127	0.004	0.549	1
GMPR	GERD	HC	Dist	Basal	-0.002	0.023	0.025	-0.002	0.549	1
AC027601.6	GERD	HC	Dist	Basal	0.002	0.014	0.013	0.001	0.55	1
HGS	GERD	HC	Dist	Basal	-0.001	0.118	0.114	0.004	0.55	1
AC009060.1	GERD	HC	Dist	Basal	0.002	0.013	0.011	0.002	0.551	1
POLR2K	GERD	HC	Dist	Basal	-0.008	0.291	0.281	0.01	0.551	1
TRIO	GERD	HC	Dist	Basal	-0.003	0.03	0.032	-0.002	0.551	1
RNF130	GERD	HC	Dist	Basal	0.003	0.111	0.109	0.002	0.551	1
MLLT11	GERD	HC	Dist	Basal	-0.001	0.014	0.016	-0.002	0.552	1
STK35	GERD	HC	Dist	Basal	-0.002	0.042	0.04	0.002	0.552	1
FAM122B	GERD	HC	Dist	Basal	0	0.044	0.042	0.002	0.552	1
INVS	GERD	HC	Dist	Basal	0.002	0.033	0.031	0.002	0.552	1
FBXL14	GERD	HC	Dist	Basal	0.004	0.027	0.026	0.001	0.552	1
TOMM34	GERD	HC	Dist	Basal	0	0.041	0.039	0.002	0.552	1
CCDC120	GERD	HC	Dist	Basal	0	0.058	0.055	0.003	0.552	1
PLXNB2	GERD	HC	Dist	Basal	-0.001	0.155	0.152	0.003	0.553	1
PLAGL1	GERD	HC	Dist	Basal	0.001	0.102	0.099	0.003	0.553	1
ZNF763	GERD	HC	Dist	Basal	0	0.013	0.012	0.001	0.553	1
MTERF3	GERD	HC	Dist	Basal	-0.001	0.077	0.074	0.003	0.553	1
DCAF17	GERD	HC	Dist	Basal	0.004	0.043	0.041	0.002	0.553	1
USP9Y	GERD	HC	Dist	Basal	-0.006	0.039	0.036	0.003	0.554	1
MTMR9	GERD	HC	Dist	Basal	-0.002	0.053	0.056	-0.003	0.554	1
RNF213	GERD	HC	Dist	Basal	-0.004	0.259	0.252	0.007	0.554	1
GOLM1	GERD	HC	Dist	Basal	-0.001	0.017	0.018	-0.001	0.554	1
TPD52	GERD	HC	Dist	Basal	-0.013	0.365	0.363	0.002	0.554	1
C1GALT1C1	GERD	HC	Dist	Basal	-0.006	0.131	0.135	-0.004	0.554	1
WDR18	GERD	HC	Dist	Basal	-0.003	0.222	0.217	0.005	0.554	1
GVQW3	GERD	HC	Dist	Basal	-0.001	0.014	0.016	-0.002	0.555	1
RNF215	GERD	HC	Dist	Basal	0.002	0.036	0.034	0.002	0.555	1
BIN3	GERD	HC	Dist	Basal	-0.005	0.099	0.102	-0.003	0.555	1
TNRC18	GERD	HC	Dist	Basal	0.002	0.071	0.069	0.002	0.555	1
ACP6	GERD	HC	Dist	Basal	-0.004	0.061	0.063	-0.002	0.555	1
FBXO30	GERD	HC	Dist	Basal	0	0.031	0.029	0.002	0.556	1
TMEM237	GERD	HC	Dist	Basal	0	0.353	0.348	0.005	0.556	1
DIMT1	GERD	HC	Dist	Basal	-0.009	0.175	0.179	-0.004	0.556	1
AL592295.5	GERD	HC	Dist	Basal	0.001	0.029	0.031	-0.002	0.556	1
B3GNT5	GERD	HC	Dist	Basal	-0.004	0.075	0.078	-0.003	0.556	1
SOCS7	GERD	HC	Dist	Basal	0	0.043	0.046	-0.003	0.556	1
NEMP1	GERD	HC	Dist	Basal	-0.003	0.022	0.024	-0.002	0.557	1
LCE1C	GERD	HC	Dist	Basal	-0.002	0.029	0.03	-0.001	0.557	1
IQANK1	GERD	HC	Dist	Basal	-0.003	0.036	0.038	-0.002	0.557	1
EAF1	GERD	HC	Dist	Basal	0.001	0.041	0.039	0.002	0.557	1
DNAJC5	GERD	HC	Dist	Basal	0.003	0.089	0.086	0.003	0.557	1
APBB3	GERD	HC	Dist	Basal	-0.001	0.015	0.014	0.001	0.557	1
CCDC125	GERD	HC	Dist	Basal	0.004	0.063	0.061	0.002	0.558	1
STK26	GERD	HC	Dist	Basal	-0.004	0.088	0.091	-0.003	0.558	1
AC105046.1	GERD	HC	Dist	Basal	0.002	0.014	0.013	0.001	0.558	1
KNSTRN	GERD	HC	Dist	Basal	-0.002	0.024	0.026	-0.002	0.558	1
EARS2	GERD	HC	Dist	Basal	0	0.024	0.022	0.002	0.558	1
CROT	GERD	HC	Dist	Basal	-0.016	0.371	0.37	0.001	0.558	1
PTK2	GERD	HC	Dist	Basal	0.002	0.199	0.196	0.003	0.559	1
VDAC2	GERD	HC	Dist	Basal	0.009	0.926	0.893	0.033	0.559	1
SRGAP1	GERD	HC	Dist	Basal	-0.002	0.028	0.029	-0.001	0.559	1
NAT9	GERD	HC	Dist	Basal	0.003	0.073	0.071	0.002	0.559	1
IDUA	GERD	HC	Dist	Basal	-0.003	0.033	0.035	-0.002	0.559	1
KAT2B	GERD	HC	Dist	Basal	-0.003	0.023	0.025	-0.002	0.559	1
GALE	GERD	HC	Dist	Basal	-0.006	0.077	0.08	-0.003	0.559	1
ENGASE	GERD	HC	Dist	Basal	0	0.024	0.022	0.002	0.56	1
PLA2G6	GERD	HC	Dist	Basal	-0.002	0.02	0.022	-0.002	0.56	1
FAM214B	GERD	HC	Dist	Basal	0.001	0.025	0.023	0.002	0.56	1
ZNF180	GERD	HC	Dist	Basal	0.001	0.034	0.032	0.002	0.56	1
FEN1	GERD	HC	Dist	Basal	-0.001	0.035	0.033	0.002	0.56	1
SKI	GERD	HC	Dist	Basal	-0.006	0.076	0.079	-0.003	0.561	1
UBXN7	GERD	HC	Dist	Basal	0	0.134	0.131	0.003	0.561	1
WBP1	GERD	HC	Dist	Basal	-0.005	0.167	0.173	-0.006	0.561	1
FAS	GERD	HC	Dist	Basal	-0.005	0.174	0.169	0.005	0.561	1
APPBP2	GERD	HC	Dist	Basal	-0.003	0.128	0.133	-0.005	0.561	1
SPNS1	GERD	HC	Dist	Basal	0.007	0.102	0.101	0.001	0.561	1
TDRD7	GERD	HC	Dist	Basal	0.001	0.016	0.015	0.001	0.561	1
VPS72	GERD	HC	Dist	Basal	-0.007	0.168	0.173	-0.005	0.561	1
TTC30B	GERD	HC	Dist	Basal	0.001	0.029	0.027	0.002	0.561	1
DMPK	GERD	HC	Dist	Basal	-0.001	0.014	0.016	-0.002	0.561	1
WDR46	GERD	HC	Dist	Basal	-0.011	0.196	0.2	-0.004	0.561	1
INTS9	GERD	HC	Dist	Basal	0	0.025	0.023	0.002	0.562	1
NMI	GERD	HC	Dist	Basal	0	0.293	0.289	0.004	0.562	1
SRSF1	GERD	HC	Dist	Basal	-0.012	0.279	0.283	-0.004	0.562	1
ATP6AP1L	GERD	HC	Dist	Basal	0.002	0.03	0.028	0.002	0.562	1
RAB3A	GERD	HC	Dist	Basal	0.001	0.014	0.013	0.001	0.563	1
ETFRF1	GERD	HC	Dist	Basal	-0.001	0.238	0.234	0.004	0.563	1
RNF113A	GERD	HC	Dist	Basal	0.002	0.141	0.138	0.003	0.563	1
ACACB	GERD	HC	Dist	Basal	0.002	0.018	0.017	0.001	0.563	1
DNAJB12	GERD	HC	Dist	Basal	-0.003	0.207	0.201	0.006	0.564	1
KIAA1324L	GERD	HC	Dist	Basal	0.002	0.012	0.011	0.001	0.564	1
NDST1	GERD	HC	Dist	Basal	-0.001	0.029	0.03	-0.001	0.564	1
SKIDA1	GERD	HC	Dist	Basal	0.001	0.02	0.018	0.002	0.564	1
TBC1D2	GERD	HC	Dist	Basal	0	0.094	0.091	0.003	0.564	1
FAM135A	GERD	HC	Dist	Basal	-0.008	0.1	0.103	-0.003	0.564	1
DHRS7B	GERD	HC	Dist	Basal	0.001	0.12	0.117	0.003	0.564	1
C2CD5	GERD	HC	Dist	Basal	0.003	0.051	0.049	0.002	0.564	1
C5orf66	GERD	HC	Dist	Basal	-0.001	0.016	0.017	-0.001	0.565	1
NCEH1	GERD	HC	Dist	Basal	-0.003	0.044	0.047	-0.003	0.565	1
IL1R1	GERD	HC	Dist	Basal	-0.001	0.076	0.08	-0.004	0.565	1
PPP6C	GERD	HC	Dist	Basal	-0.011	0.17	0.173	-0.003	0.565	1
ZFP28	GERD	HC	Dist	Basal	-0.001	0.011	0.012	-0.001	0.565	1
ZNF564	GERD	HC	Dist	Basal	-0.002	0.022	0.024	-0.002	0.565	1
AL662884.3	GERD	HC	Dist	Basal	0.002	0.04	0.038	0.002	0.565	1
TMEM143	GERD	HC	Dist	Basal	-0.003	0.016	0.017	-0.001	0.565	1
STX8	GERD	HC	Dist	Basal	-0.001	0.256	0.254	0.002	0.566	1
RLF	GERD	HC	Dist	Basal	-0.006	0.106	0.11	-0.004	0.566	1
RAD51-AS1	GERD	HC	Dist	Basal	-0.003	0.051	0.054	-0.003	0.566	1
ANKRD6	GERD	HC	Dist	Basal	0.001	0.03	0.028	0.002	0.566	1
PRKAR1B	GERD	HC	Dist	Basal	0.001	0.052	0.049	0.003	0.566	1
ARIH2OS	GERD	HC	Dist	Basal	0.001	0.025	0.024	0.001	0.566	1
ZNF543	GERD	HC	Dist	Basal	-0.001	0.025	0.027	-0.002	0.566	1
IRF2BPL	GERD	HC	Dist	Basal	-0.002	0.167	0.163	0.004	0.566	1
CHD7	GERD	HC	Dist	Basal	-0.002	0.03	0.031	-0.001	0.566	1
THUMPD2	GERD	HC	Dist	Basal	-0.002	0.194	0.191	0.003	0.567	1
ZNF862	GERD	HC	Dist	Basal	0.001	0.016	0.015	0.001	0.568	1
GEM	GERD	HC	Dist	Basal	-0.007	0.056	0.058	-0.002	0.568	1
ILVBL	GERD	HC	Dist	Basal	0.003	0.184	0.182	0.002	0.568	1
ZBTB24	GERD	HC	Dist	Basal	0.005	0.066	0.064	0.002	0.568	1
PEX3	GERD	HC	Dist	Basal	0.004	0.097	0.095	0.002	0.568	1
PDIA4	GERD	HC	Dist	Basal	-0.01	0.166	0.169	-0.003	0.568	1
MPP2	GERD	HC	Dist	Basal	-0.001	0.015	0.016	-0.001	0.568	1
DNAJC27	GERD	HC	Dist	Basal	0.001	0.035	0.034	0.001	0.568	1
ZNHIT3	GERD	HC	Dist	Basal	-0.003	0.428	0.415	0.013	0.568	1
ENTPD6	GERD	HC	Dist	Basal	0	0.039	0.037	0.002	0.568	1
INO80C	GERD	HC	Dist	Basal	-0.006	0.149	0.154	-0.005	0.569	1
NXT1	GERD	HC	Dist	Basal	-0.003	0.175	0.171	0.004	0.569	1
SLC25A14	GERD	HC	Dist	Basal	-0.004	0.03	0.032	-0.002	0.569	1
TRIM59	GERD	HC	Dist	Basal	-0.007	0.137	0.141	-0.004	0.569	1
PCF11	GERD	HC	Dist	Basal	-0.012	0.201	0.206	-0.005	0.57	1
UNK	GERD	HC	Dist	Basal	-0.006	0.058	0.06	-0.002	0.57	1
AC026401.3	GERD	HC	Dist	Basal	-0.002	0.012	0.014	-0.002	0.57	1
APOL3	GERD	HC	Dist	Basal	0.002	0.079	0.076	0.003	0.57	1
TCF7L2	GERD	HC	Dist	Basal	0.003	0.119	0.117	0.002	0.57	1
CCNF	GERD	HC	Dist	Basal	0.001	0.014	0.012	0.002	0.57	1
AC124319.1	GERD	HC	Dist	Basal	0	0.012	0.013	-0.001	0.571	1
ERVK3-1	GERD	HC	Dist	Basal	-0.001	0.193	0.19	0.003	0.571	1
GPATCH2L	GERD	HC	Dist	Basal	-0.014	0.142	0.144	-0.002	0.571	1
TRIB2	GERD	HC	Dist	Basal	0	0.023	0.022	0.001	0.572	1
H1F0	GERD	HC	Dist	Basal	-0.01	0.272	0.277	-0.005	0.572	1
EML2	GERD	HC	Dist	Basal	-0.003	0.166	0.161	0.005	0.572	1
RRNAD1	GERD	HC	Dist	Basal	-0.001	0.086	0.083	0.003	0.572	1
CRTC1	GERD	HC	Dist	Basal	0.001	0.017	0.016	0.001	0.573	1
CALML3-AS1	GERD	HC	Dist	Basal	-0.003	0.015	0.016	-0.001	0.573	1
C1orf52	GERD	HC	Dist	Basal	0	0.207	0.205	0.002	0.573	1
ZNF699	GERD	HC	Dist	Basal	0.001	0.024	0.023	0.001	0.573	1
STK3	GERD	HC	Dist	Basal	0.001	0.09	0.087	0.003	0.573	1
SETBP1	GERD	HC	Dist	Basal	-0.003	0.017	0.018	-0.001	0.573	1
C4orf48	GERD	HC	Dist	Basal	0	0.019	0.02	-0.001	0.573	1
PLA2G15	GERD	HC	Dist	Basal	-0.002	0.023	0.025	-0.002	0.574	1
CUL7	GERD	HC	Dist	Basal	0	0.021	0.02	0.001	0.574	1
TSR1	GERD	HC	Dist	Basal	-0.012	0.132	0.135	-0.003	0.574	1
TNKS1BP1	GERD	HC	Dist	Basal	-0.006	0.132	0.136	-0.004	0.574	1
RNF138	GERD	HC	Dist	Basal	-0.001	0.071	0.068	0.003	0.574	1
ZNF780B	GERD	HC	Dist	Basal	-0.005	0.033	0.035	-0.002	0.574	1
ATP6V1H	GERD	HC	Dist	Basal	-0.01	0.18	0.185	-0.005	0.574	1
YAF2	GERD	HC	Dist	Basal	0	0.138	0.135	0.003	0.575	1
STARD7-AS1	GERD	HC	Dist	Basal	0.001	0.012	0.011	0.001	0.575	1
NUP93	GERD	HC	Dist	Basal	0.001	0.055	0.053	0.002	0.575	1
ZNF28	GERD	HC	Dist	Basal	-0.002	0.025	0.027	-0.002	0.575	1
MAN1C1	GERD	HC	Dist	Basal	0.002	0.012	0.011	0.001	0.575	1
FLII	GERD	HC	Dist	Basal	0	0.216	0.214	0.002	0.575	1
SERINC3	GERD	HC	Dist	Basal	-0.014	0.26	0.262	-0.002	0.576	1
GPATCH11	GERD	HC	Dist	Basal	-0.002	0.102	0.106	-0.004	0.576	1
MIRLET7BHG	GERD	HC	Dist	Basal	0.002	0.071	0.068	0.003	0.576	1
ATG16L2	GERD	HC	Dist	Basal	0.001	0.038	0.036	0.002	0.577	1
AC024075.2	GERD	HC	Dist	Basal	0	0.016	0.015	0.001	0.577	1
SLC37A4	GERD	HC	Dist	Basal	0	0.037	0.036	0.001	0.577	1
HINT3	GERD	HC	Dist	Basal	-0.006	0.102	0.106	-0.004	0.578	1
CBWD1	GERD	HC	Dist	Basal	0.006	0.123	0.121	0.002	0.578	1
AMT	GERD	HC	Dist	Basal	0.001	0.015	0.014	0.001	0.578	1
CYP2J2	GERD	HC	Dist	Basal	0	0.016	0.015	0.001	0.578	1
CDNF	GERD	HC	Dist	Basal	0.002	0.015	0.013	0.002	0.578	1
AC138150.2	GERD	HC	Dist	Basal	0	0.015	0.014	0.001	0.578	1
LMNTD2	GERD	HC	Dist	Basal	0.004	0.029	0.027	0.002	0.579	1
ANKRD46	GERD	HC	Dist	Basal	-0.001	0.081	0.079	0.002	0.579	1
CFB	GERD	HC	Dist	Basal	-0.013	0.227	0.229	-0.002	0.579	1
ITSN2	GERD	HC	Dist	Basal	0.001	0.09	0.087	0.003	0.579	1
PGGHG	GERD	HC	Dist	Basal	0	0.011	0.012	-0.001	0.579	1
LAS1L	GERD	HC	Dist	Basal	-0.006	0.092	0.095	-0.003	0.579	1
TMEM260	GERD	HC	Dist	Basal	-0.002	0.058	0.061	-0.003	0.58	1
INTS8	GERD	HC	Dist	Basal	-0.004	0.069	0.072	-0.003	0.58	1
CMTR2	GERD	HC	Dist	Basal	0.001	0.085	0.082	0.003	0.58	1
NUDT19	GERD	HC	Dist	Basal	-0.006	0.045	0.047	-0.002	0.58	1
C15orf39	GERD	HC	Dist	Basal	-0.003	0.025	0.027	-0.002	0.581	1
SUV39H2	GERD	HC	Dist	Basal	0.001	0.029	0.027	0.002	0.581	1
SPG7	GERD	HC	Dist	Basal	-0.008	0.182	0.187	-0.005	0.581	1
TAF7	GERD	HC	Dist	Basal	-0.013	0.345	0.348	-0.003	0.582	1
RNF220	GERD	HC	Dist	Basal	0.001	0.1	0.097	0.003	0.582	1
MIS18A	GERD	HC	Dist	Basal	0.001	0.08	0.078	0.002	0.582	1
DCAKD	GERD	HC	Dist	Basal	0.002	0.062	0.06	0.002	0.582	1
ERAL1	GERD	HC	Dist	Basal	-0.004	0.102	0.105	-0.003	0.583	1
RBM26-AS1	GERD	HC	Dist	Basal	0.001	0.027	0.026	0.001	0.583	1
CBR3	GERD	HC	Dist	Basal	-0.005	0.388	0.394	-0.006	0.583	1
USP8	GERD	HC	Dist	Basal	-0.001	0.305	0.3	0.005	0.584	1
C12orf66	GERD	HC	Dist	Basal	-0.005	0.042	0.044	-0.002	0.584	1
FBXL3	GERD	HC	Dist	Basal	-0.006	0.17	0.176	-0.006	0.584	1
HLCS	GERD	HC	Dist	Basal	-0.002	0.037	0.04	-0.003	0.584	1
CPPED1	GERD	HC	Dist	Basal	-0.005	0.102	0.106	-0.004	0.584	1
UVSSA	GERD	HC	Dist	Basal	0	0.03	0.028	0.002	0.584	1
GABRE	GERD	HC	Dist	Basal	0	0.109	0.106	0.003	0.585	1
ST6GALNAC6	GERD	HC	Dist	Basal	0.003	0.057	0.055	0.002	0.585	1
MTHFD1L	GERD	HC	Dist	Basal	0.002	0.013	0.012	0.001	0.585	1
KLF11	GERD	HC	Dist	Basal	0.002	0.026	0.024	0.002	0.585	1
PARPBP	GERD	HC	Dist	Basal	-0.001	0.024	0.026	-0.002	0.586	1
RIC8B	GERD	HC	Dist	Basal	0.001	0.035	0.033	0.002	0.586	1
BRAF	GERD	HC	Dist	Basal	0	0.085	0.083	0.002	0.586	1
RNF13	GERD	HC	Dist	Basal	-0.003	0.339	0.333	0.006	0.586	1
MYO5B	GERD	HC	Dist	Basal	0	0.014	0.015	-0.001	0.586	1
ZNF644	GERD	HC	Dist	Basal	0	0.266	0.264	0.002	0.587	1
DENND4B	GERD	HC	Dist	Basal	0	0.018	0.017	0.001	0.587	1
SEC22C	GERD	HC	Dist	Basal	0.001	0.102	0.1	0.002	0.587	1
CHAMP1	GERD	HC	Dist	Basal	0.001	0.065	0.063	0.002	0.587	1
BBS1	GERD	HC	Dist	Basal	0.001	0.026	0.025	0.001	0.587	1
TRIM24	GERD	HC	Dist	Basal	0.003	0.105	0.103	0.002	0.587	1
PDSS2	GERD	HC	Dist	Basal	-0.007	0.082	0.084	-0.002	0.588	1
KRT19	GERD	HC	Dist	Basal	0.014	0.976	0.99	-0.014	0.588	1
CDK6	GERD	HC	Dist	Basal	-0.011	0.261	0.266	-0.005	0.588	1
ERAP1	GERD	HC	Dist	Basal	-0.003	0.06	0.062	-0.002	0.589	1
TRMT11	GERD	HC	Dist	Basal	0	0.148	0.146	0.002	0.589	1
JMJD8	GERD	HC	Dist	Basal	0.002	0.121	0.118	0.003	0.589	1
BTD	GERD	HC	Dist	Basal	-0.004	0.066	0.068	-0.002	0.589	1
AC106791.1	GERD	HC	Dist	Basal	0.001	0.03	0.029	0.001	0.589	1
CSTF2T	GERD	HC	Dist	Basal	-0.006	0.076	0.079	-0.003	0.589	1
HERPUD2	GERD	HC	Dist	Basal	-0.002	0.093	0.09	0.003	0.59	1
PLAGL2	GERD	HC	Dist	Basal	0.001	0.042	0.04	0.002	0.59	1
PLEKHN1	GERD	HC	Dist	Basal	-0.003	0.02	0.021	-0.001	0.59	1
C8orf58	GERD	HC	Dist	Basal	0.003	0.038	0.036	0.002	0.59	1
ZNF282	GERD	HC	Dist	Basal	-0.003	0.048	0.051	-0.003	0.59	1
MSH2	GERD	HC	Dist	Basal	-0.004	0.081	0.084	-0.003	0.59	1
POT1	GERD	HC	Dist	Basal	0.003	0.047	0.045	0.002	0.591	1
VPS13C	GERD	HC	Dist	Basal	-0.002	0.026	0.024	0.002	0.591	1
GALNT10	GERD	HC	Dist	Basal	-0.003	0.011	0.012	-0.001	0.591	1
SAFB	GERD	HC	Dist	Basal	-0.009	0.228	0.234	-0.006	0.591	1
ACTN1	GERD	HC	Dist	Basal	-0.005	0.164	0.159	0.005	0.591	1
TTC31	GERD	HC	Dist	Basal	-0.004	0.045	0.047	-0.002	0.592	1
FAT1	GERD	HC	Dist	Basal	-0.009	0.171	0.175	-0.004	0.592	1
ZBTB10	GERD	HC	Dist	Basal	-0.004	0.029	0.031	-0.002	0.592	1
API5	GERD	HC	Dist	Basal	-0.002	0.183	0.179	0.004	0.592	1
MSANTD2	GERD	HC	Dist	Basal	0.001	0.033	0.032	0.001	0.592	1
SH3PXD2A	GERD	HC	Dist	Basal	-0.002	0.429	0.41	0.019	0.593	1
ECE1	GERD	HC	Dist	Basal	0.001	0.087	0.085	0.002	0.594	1
PHPT1	GERD	HC	Dist	Basal	0.012	0.741	0.704	0.037	0.594	1
TAF4B	GERD	HC	Dist	Basal	-0.004	0.05	0.052	-0.002	0.594	1
SND1-IT1	GERD	HC	Dist	Basal	0	0.016	0.014	0.002	0.594	1
HAP1	GERD	HC	Dist	Basal	0	0.013	0.014	-0.001	0.595	1
NPM3	GERD	HC	Dist	Basal	-0.001	0.172	0.169	0.003	0.595	1
CASP10	GERD	HC	Dist	Basal	0.001	0.035	0.034	0.001	0.595	1
MYH9	GERD	HC	Dist	Basal	-0.005	0.229	0.224	0.005	0.595	1
LSM5	GERD	HC	Dist	Basal	-0.009	0.618	0.593	0.025	0.596	1
AP003498.2	GERD	HC	Dist	Basal	-0.003	0.035	0.037	-0.002	0.596	1
MSL2	GERD	HC	Dist	Basal	-0.003	0.051	0.053	-0.002	0.596	1
ENTR1	GERD	HC	Dist	Basal	0.004	0.116	0.114	0.002	0.596	1
ITSN1	GERD	HC	Dist	Basal	0.004	0.108	0.106	0.002	0.596	1
RAD51B	GERD	HC	Dist	Basal	0.002	0.032	0.03	0.002	0.596	1
ZNF160	GERD	HC	Dist	Basal	0.001	0.068	0.066	0.002	0.596	1
NMNAT3	GERD	HC	Dist	Basal	-0.006	0.069	0.072	-0.003	0.596	1
QTRT2	GERD	HC	Dist	Basal	0	0.093	0.09	0.003	0.596	1
PPAN	GERD	HC	Dist	Basal	-0.002	0.13	0.127	0.003	0.596	1
GTPBP1	GERD	HC	Dist	Basal	0.002	0.051	0.049	0.002	0.597	1
MAP3K10	GERD	HC	Dist	Basal	0.001	0.012	0.011	0.001	0.597	1
ZNF737	GERD	HC	Dist	Basal	-0.003	0.04	0.042	-0.002	0.598	1
PHC1	GERD	HC	Dist	Basal	0.001	0.041	0.039	0.002	0.598	1
XDH	GERD	HC	Dist	Basal	-0.002	0.012	0.013	-0.001	0.598	1
INPP5E	GERD	HC	Dist	Basal	0.001	0.02	0.019	0.001	0.598	1
ZNF883	GERD	HC	Dist	Basal	0	0.03	0.029	0.001	0.598	1
CAPS	GERD	HC	Dist	Basal	-0.002	0.02	0.022	-0.002	0.598	1
MBP	GERD	HC	Dist	Basal	-0.002	0.372	0.362	0.01	0.599	1
SRP54	GERD	HC	Dist	Basal	-0.007	0.211	0.217	-0.006	0.599	1
NHLH2	GERD	HC	Dist	Basal	0.002	0.043	0.041	0.002	0.6	1
GLS2	GERD	HC	Dist	Basal	-0.002	0.044	0.046	-0.002	0.6	1
TMEM241	GERD	HC	Dist	Basal	0.001	0.022	0.021	0.001	0.6	1
HCG25	GERD	HC	Dist	Basal	-0.001	0.013	0.014	-0.001	0.6	1
ZNF425	GERD	HC	Dist	Basal	-0.001	0.013	0.014	-0.001	0.601	1
GEMIN7	GERD	HC	Dist	Basal	0.002	0.071	0.069	0.002	0.601	1
NFKBID	GERD	HC	Dist	Basal	0.001	0.038	0.036	0.002	0.601	1
SMOX	GERD	HC	Dist	Basal	0	0.012	0.011	0.001	0.602	1
CASKIN2	GERD	HC	Dist	Basal	0.002	0.033	0.031	0.002	0.602	1
NECTIN2	GERD	HC	Dist	Basal	0.001	0.085	0.083	0.002	0.602	1
BZW1	GERD	HC	Dist	Basal	-0.014	0.444	0.434	0.01	0.602	1
DSN1	GERD	HC	Dist	Basal	-0.001	0.062	0.06	0.002	0.602	1
FBXO31	GERD	HC	Dist	Basal	0.002	0.024	0.023	0.001	0.602	1
PHLDA2	GERD	HC	Dist	Basal	0.007	0.136	0.133	0.003	0.602	1
AF131215.6	GERD	HC	Dist	Basal	-0.001	0.024	0.025	-0.001	0.603	1
SUPT3H	GERD	HC	Dist	Basal	-0.003	0.06	0.063	-0.003	0.603	1
ANKRD22	GERD	HC	Dist	Basal	0	0.021	0.02	0.001	0.603	1
PIK3C2A	GERD	HC	Dist	Basal	0.002	0.129	0.126	0.003	0.603	1
LETM2	GERD	HC	Dist	Basal	-0.002	0.017	0.018	-0.001	0.603	1
OGG1	GERD	HC	Dist	Basal	-0.004	0.055	0.058	-0.003	0.604	1
AHSA1	GERD	HC	Dist	Basal	-0.015	0.331	0.33	0.001	0.604	1
SELENOM	GERD	HC	Dist	Basal	0.003	0.089	0.093	-0.004	0.605	1
PRKAA1	GERD	HC	Dist	Basal	-0.001	0.101	0.099	0.002	0.605	1
ATP8B1	GERD	HC	Dist	Basal	-0.002	0.084	0.088	-0.004	0.605	1
TNFAIP1	GERD	HC	Dist	Basal	0.001	0.069	0.067	0.002	0.605	1
ATAD3C	GERD	HC	Dist	Basal	0	0.016	0.018	-0.002	0.605	1
HIF1AN	GERD	HC	Dist	Basal	-0.005	0.064	0.066	-0.002	0.606	1
ATP6V1G1	GERD	HC	Dist	Basal	0.008	0.846	0.806	0.04	0.606	1
RFK	GERD	HC	Dist	Basal	0.003	0.085	0.083	0.002	0.607	1
UGT8	GERD	HC	Dist	Basal	0	0.014	0.013	0.001	0.607	1
PPP2R1A	GERD	HC	Dist	Basal	-0.011	0.237	0.24	-0.003	0.607	1
PODXL2	GERD	HC	Dist	Basal	0	0.024	0.025	-0.001	0.607	1
LIMD1	GERD	HC	Dist	Basal	0.002	0.029	0.028	0.001	0.607	1
RABGAP1L	GERD	HC	Dist	Basal	-0.006	0.129	0.133	-0.004	0.607	1
E2F8	GERD	HC	Dist	Basal	0.003	0.03	0.029	0.001	0.607	1
SIAE	GERD	HC	Dist	Basal	-0.003	0.037	0.039	-0.002	0.607	1
ZNF335	GERD	HC	Dist	Basal	-0.004	0.042	0.044	-0.002	0.608	1
PHETA1	GERD	HC	Dist	Basal	0.003	0.012	0.011	0.001	0.608	1
PIK3CD-AS2	GERD	HC	Dist	Basal	-0.002	0.098	0.095	0.003	0.608	1
PEX1	GERD	HC	Dist	Basal	-0.005	0.09	0.093	-0.003	0.608	1
DIDO1	GERD	HC	Dist	Basal	-0.005	0.118	0.122	-0.004	0.608	1
CWC15	GERD	HC	Dist	Basal	0	0.475	0.462	0.013	0.608	1
BPNT1	GERD	HC	Dist	Basal	0.004	0.074	0.072	0.002	0.608	1
EHD1	GERD	HC	Dist	Basal	0	0.054	0.052	0.002	0.608	1
MVP	GERD	HC	Dist	Basal	-0.002	0.186	0.182	0.004	0.608	1
ADCK5	GERD	HC	Dist	Basal	0	0.048	0.046	0.002	0.609	1
CD151	GERD	HC	Dist	Basal	-0.006	0.584	0.558	0.026	0.609	1
RNF139	GERD	HC	Dist	Basal	0.004	0.079	0.077	0.002	0.609	1
ZNF7	GERD	HC	Dist	Basal	0	0.11	0.108	0.002	0.609	1
PPP2R5C	GERD	HC	Dist	Basal	-0.01	0.194	0.198	-0.004	0.609	1
KLHDC1	GERD	HC	Dist	Basal	0	0.025	0.027	-0.002	0.609	1
AC104162.2	GERD	HC	Dist	Basal	0.001	0.013	0.012	0.001	0.61	1
EFHC2	GERD	HC	Dist	Basal	0.002	0.017	0.016	0.001	0.61	1
ZNF426	GERD	HC	Dist	Basal	-0.005	0.073	0.076	-0.003	0.61	1
AC012485.3	GERD	HC	Dist	Basal	0.003	0.024	0.022	0.002	0.61	1
KIAA0753	GERD	HC	Dist	Basal	0.002	0.034	0.032	0.002	0.611	1
TANK	GERD	HC	Dist	Basal	-0.004	0.222	0.218	0.004	0.611	1
GAS1RR	GERD	HC	Dist	Basal	0.002	0.013	0.012	0.001	0.611	1
IL15RA	GERD	HC	Dist	Basal	-0.003	0.029	0.031	-0.002	0.611	1
STS	GERD	HC	Dist	Basal	0.001	0.013	0.012	0.001	0.612	1
LUC7L3	GERD	HC	Dist	Basal	-0.002	0.53	0.503	0.027	0.612	1
MRPL50	GERD	HC	Dist	Basal	-0.015	0.283	0.283	0	0.612	1
ELN	GERD	HC	Dist	Basal	0.001	0.027	0.025	0.002	0.612	1
PRMT9	GERD	HC	Dist	Basal	0.002	0.04	0.038	0.002	0.612	1
REP15	GERD	HC	Dist	Basal	-0.002	0.011	0.012	-0.001	0.612	1
ALG1	GERD	HC	Dist	Basal	0.002	0.037	0.035	0.002	0.612	1
AK4	GERD	HC	Dist	Basal	0	0.149	0.146	0.003	0.612	1
CLIP4	GERD	HC	Dist	Basal	-0.01	0.182	0.186	-0.004	0.612	1
UTY	GERD	HC	Dist	Basal	-0.004	0.019	0.018	0.001	0.612	1
GCC1	GERD	HC	Dist	Basal	0.003	0.031	0.029	0.002	0.613	1
TTC28	GERD	HC	Dist	Basal	0.001	0.031	0.029	0.002	0.613	1
BRPF3	GERD	HC	Dist	Basal	0.003	0.035	0.034	0.001	0.613	1
BBS5	GERD	HC	Dist	Basal	-0.001	0.029	0.03	-0.001	0.613	1
BBS10	GERD	HC	Dist	Basal	0.001	0.033	0.031	0.002	0.613	1
ZMYM2	GERD	HC	Dist	Basal	-0.002	0.187	0.182	0.005	0.614	1
C14orf28	GERD	HC	Dist	Basal	0	0.038	0.04	-0.002	0.614	1
CYP20A1	GERD	HC	Dist	Basal	-0.009	0.156	0.159	-0.003	0.614	1
MTMR12	GERD	HC	Dist	Basal	0.004	0.089	0.087	0.002	0.614	1
TENT4A	GERD	HC	Dist	Basal	0.001	0.042	0.04	0.002	0.614	1
DSE	GERD	HC	Dist	Basal	-0.01	0.24	0.244	-0.004	0.615	1
ZNF76	GERD	HC	Dist	Basal	0.001	0.04	0.038	0.002	0.615	1
ATG5	GERD	HC	Dist	Basal	-0.011	0.195	0.199	-0.004	0.615	1
LENG8-AS1	GERD	HC	Dist	Basal	-0.001	0.019	0.02	-0.001	0.615	1
RALGAPB	GERD	HC	Dist	Basal	-0.005	0.06	0.062	-0.002	0.616	1
ERH	GERD	HC	Dist	Basal	-0.004	0.684	0.662	0.022	0.616	1
ATPSCKMT	GERD	HC	Dist	Basal	0.002	0.051	0.05	0.001	0.616	1
HS6ST1	GERD	HC	Dist	Basal	-0.008	0.124	0.127	-0.003	0.616	1
TP53I13	GERD	HC	Dist	Basal	-0.005	0.201	0.207	-0.006	0.616	1
ZSCAN25	GERD	HC	Dist	Basal	-0.002	0.031	0.032	-0.001	0.617	1
LDB2	GERD	HC	Dist	Basal	0.001	0.016	0.015	0.001	0.617	1
ARL9	GERD	HC	Dist	Basal	-0.001	0.062	0.06	0.002	0.617	1
PMM2	GERD	HC	Dist	Basal	-0.003	0.125	0.121	0.004	0.617	1
CDK7	GERD	HC	Dist	Basal	-0.008	0.158	0.163	-0.005	0.617	1
FUT10	GERD	HC	Dist	Basal	0.004	0.063	0.062	0.001	0.618	1
ZBTB2	GERD	HC	Dist	Basal	0	0.028	0.026	0.002	0.618	1
RRP8	GERD	HC	Dist	Basal	-0.005	0.128	0.132	-0.004	0.618	1
TAB3	GERD	HC	Dist	Basal	-0.003	0.032	0.033	-0.001	0.618	1
ZBTB6	GERD	HC	Dist	Basal	0.002	0.042	0.04	0.002	0.618	1
HIC2	GERD	HC	Dist	Basal	0.001	0.031	0.03	0.001	0.618	1
FAM20C	GERD	HC	Dist	Basal	0	0.024	0.023	0.001	0.618	1
UBC	GERD	HC	Dist	Basal	0.001	0.995	0.991	0.004	0.618	1
NXN	GERD	HC	Dist	Basal	0.002	0.155	0.153	0.002	0.619	1
AFDN	GERD	HC	Dist	Basal	0.004	0.139	0.138	0.001	0.619	1
MCM5	GERD	HC	Dist	Basal	0.001	0.118	0.116	0.002	0.619	1
LMBR1	GERD	HC	Dist	Basal	-0.002	0.047	0.049	-0.002	0.619	1
TEPSIN	GERD	HC	Dist	Basal	0	0.026	0.025	0.001	0.619	1
BMP2	GERD	HC	Dist	Basal	0.002	0.187	0.184	0.003	0.619	1
ZNF20	GERD	HC	Dist	Basal	0.001	0.015	0.014	0.001	0.619	1
NACC2	GERD	HC	Dist	Basal	0.001	0.019	0.018	0.001	0.619	1
PARP3	GERD	HC	Dist	Basal	-0.01	0.082	0.084	-0.002	0.619	1
C9orf72	GERD	HC	Dist	Basal	-0.002	0.07	0.068	0.002	0.619	1
WDR36	GERD	HC	Dist	Basal	-0.015	0.223	0.225	-0.002	0.62	1
CES4A	GERD	HC	Dist	Basal	-0.001	0.021	0.02	0.001	0.62	1
MAPRE1	GERD	HC	Dist	Basal	-0.008	0.157	0.16	-0.003	0.62	1
DNAJA1	GERD	HC	Dist	Basal	0.007	0.659	0.623	0.036	0.62	1
GPR89A	GERD	HC	Dist	Basal	-0.003	0.021	0.023	-0.002	0.62	1
UBE2T	GERD	HC	Dist	Basal	-0.002	0.056	0.058	-0.002	0.62	1
DUS2	GERD	HC	Dist	Basal	-0.004	0.037	0.038	-0.001	0.62	1
MEF2D	GERD	HC	Dist	Basal	0.001	0.051	0.049	0.002	0.62	1
CUL1	GERD	HC	Dist	Basal	-0.001	0.153	0.151	0.002	0.62	1
ZNF689	GERD	HC	Dist	Basal	-0.001	0.028	0.03	-0.002	0.621	1
NPAS1	GERD	HC	Dist	Basal	0.004	0.034	0.033	0.001	0.621	1
OTUD4	GERD	HC	Dist	Basal	-0.006	0.083	0.086	-0.003	0.621	1
CYB5R4	GERD	HC	Dist	Basal	0.002	0.089	0.087	0.002	0.621	1
DYRK1A	GERD	HC	Dist	Basal	0	0.112	0.11	0.002	0.621	1
KBTBD4	GERD	HC	Dist	Basal	-0.004	0.057	0.059	-0.002	0.622	1
TAPBPL	GERD	HC	Dist	Basal	-0.005	0.075	0.078	-0.003	0.622	1
AFF4	GERD	HC	Dist	Basal	0	0.207	0.205	0.002	0.622	1
AMBP	GERD	HC	Dist	Basal	0.002	0.023	0.021	0.002	0.622	1
WWC2	GERD	HC	Dist	Basal	0	0.031	0.033	-0.002	0.623	1
CRISPLD2	GERD	HC	Dist	Basal	0.001	0.013	0.012	0.001	0.624	1
EPS15	GERD	HC	Dist	Basal	-0.01	0.099	0.102	-0.003	0.624	1
BGLAP	GERD	HC	Dist	Basal	-0.006	0.04	0.041	-0.001	0.624	1
USP5	GERD	HC	Dist	Basal	0	0.103	0.1	0.003	0.624	1
CAPN12	GERD	HC	Dist	Basal	0	0.045	0.047	-0.002	0.624	1
LINC00467	GERD	HC	Dist	Basal	-0.006	0.075	0.077	-0.002	0.625	1
PPP2R2A	GERD	HC	Dist	Basal	-0.012	0.347	0.349	-0.002	0.625	1
MKLN1	GERD	HC	Dist	Basal	-0.009	0.155	0.158	-0.003	0.625	1
CCT2	GERD	HC	Dist	Basal	-0.01	0.541	0.529	0.012	0.625	1
RGS12	GERD	HC	Dist	Basal	-0.011	0.232	0.236	-0.004	0.625	1
UST	GERD	HC	Dist	Basal	-0.001	0.012	0.013	-0.001	0.626	1
NKIRAS2	GERD	HC	Dist	Basal	-0.001	0.089	0.087	0.002	0.626	1
ATP2C1	GERD	HC	Dist	Basal	-0.002	0.098	0.102	-0.004	0.626	1
TBL1X	GERD	HC	Dist	Basal	0.003	0.049	0.048	0.001	0.626	1
MRPL47	GERD	HC	Dist	Basal	-0.003	0.296	0.291	0.005	0.626	1
DGKH	GERD	HC	Dist	Basal	-0.011	0.105	0.107	-0.002	0.626	1
CAMK4	GERD	HC	Dist	Basal	0.001	0.016	0.015	0.001	0.627	1
GUF1	GERD	HC	Dist	Basal	0.003	0.079	0.077	0.002	0.627	1
SENP2	GERD	HC	Dist	Basal	-0.006	0.07	0.072	-0.002	0.627	1
EPG5	GERD	HC	Dist	Basal	-0.001	0.044	0.046	-0.002	0.627	1
CAPZB	GERD	HC	Dist	Basal	0	0.516	0.497	0.019	0.627	1
LYPD6B	GERD	HC	Dist	Basal	0.002	0.076	0.074	0.002	0.628	1
SSR1	GERD	HC	Dist	Basal	-0.004	0.282	0.276	0.006	0.628	1
OCLN	GERD	HC	Dist	Basal	0.001	0.017	0.016	0.001	0.628	1
TRUB1	GERD	HC	Dist	Basal	-0.004	0.08	0.083	-0.003	0.628	1
COMMD5	GERD	HC	Dist	Basal	-0.01	0.147	0.15	-0.003	0.629	1
SLC10A3	GERD	HC	Dist	Basal	-0.002	0.065	0.062	0.003	0.629	1
CTIF	GERD	HC	Dist	Basal	0	0.014	0.015	-0.001	0.629	1
WNT5B	GERD	HC	Dist	Basal	-0.009	0.346	0.35	-0.004	0.629	1
RSAD1	GERD	HC	Dist	Basal	0.004	0.061	0.059	0.002	0.63	1
VDR	GERD	HC	Dist	Basal	-0.007	0.079	0.081	-0.002	0.63	1
ARL5A	GERD	HC	Dist	Basal	0	0.368	0.364	0.004	0.63	1
PPA2	GERD	HC	Dist	Basal	-0.001	0.277	0.274	0.003	0.63	1
C16orf70	GERD	HC	Dist	Basal	0.002	0.042	0.04	0.002	0.631	1
ADARB1	GERD	HC	Dist	Basal	0	0.013	0.012	0.001	0.632	1
DXO	GERD	HC	Dist	Basal	0.003	0.046	0.044	0.002	0.632	1
C15orf65	GERD	HC	Dist	Basal	-0.001	0.011	0.012	-0.001	0.632	1
NFYA	GERD	HC	Dist	Basal	0.002	0.026	0.024	0.002	0.632	1
SGK3	GERD	HC	Dist	Basal	-0.001	0.118	0.115	0.003	0.632	1
DGCR8	GERD	HC	Dist	Basal	-0.006	0.04	0.041	-0.001	0.632	1
ZBTB5	GERD	HC	Dist	Basal	-0.001	0.027	0.028	-0.001	0.632	1
AC010618.3	GERD	HC	Dist	Basal	0.002	0.012	0.011	0.001	0.633	1
TMEM61	GERD	HC	Dist	Basal	0.002	0.042	0.044	-0.002	0.633	1
VCPIP1	GERD	HC	Dist	Basal	0.002	0.065	0.063	0.002	0.633	1
MDM1	GERD	HC	Dist	Basal	-0.004	0.045	0.047	-0.002	0.633	1
ABHD11	GERD	HC	Dist	Basal	-0.004	0.055	0.057	-0.002	0.633	1
USP54	GERD	HC	Dist	Basal	-0.002	0.017	0.018	-0.001	0.634	1
PACS2	GERD	HC	Dist	Basal	-0.004	0.041	0.043	-0.002	0.634	1
PLEKHB2	GERD	HC	Dist	Basal	-0.004	0.119	0.122	-0.003	0.634	1
REC8	GERD	HC	Dist	Basal	0.002	0.021	0.02	0.001	0.634	1
MARVELD1	GERD	HC	Dist	Basal	-0.003	0.106	0.109	-0.003	0.634	1
CENPU	GERD	HC	Dist	Basal	0.001	0.028	0.026	0.002	0.635	1
WASHC4	GERD	HC	Dist	Basal	-0.003	0.118	0.115	0.003	0.635	1
DICER1-AS1	GERD	HC	Dist	Basal	-0.001	0.027	0.028	-0.001	0.635	1
RWDD3	GERD	HC	Dist	Basal	-0.01	0.165	0.169	-0.004	0.636	1
LINC01572	GERD	HC	Dist	Basal	0.002	0.018	0.017	0.001	0.636	1
ZC3H3	GERD	HC	Dist	Basal	-0.005	0.03	0.032	-0.002	0.636	1
HIVEP1	GERD	HC	Dist	Basal	0	0.078	0.076	0.002	0.637	1
USP33	GERD	HC	Dist	Basal	-0.008	0.185	0.19	-0.005	0.637	1
LINC00863	GERD	HC	Dist	Basal	0.003	0.023	0.022	0.001	0.637	1
TMEM191C	GERD	HC	Dist	Basal	0.003	0.037	0.036	0.001	0.637	1
COA7	GERD	HC	Dist	Basal	-0.002	0.057	0.055	0.002	0.637	1
AGPAT3	GERD	HC	Dist	Basal	0.004	0.109	0.108	0.001	0.637	1
CHMP2B	GERD	HC	Dist	Basal	-0.001	0.361	0.357	0.004	0.637	1
AC097376.3	GERD	HC	Dist	Basal	-0.002	0.115	0.119	-0.004	0.637	1
TOP3B	GERD	HC	Dist	Basal	-0.003	0.032	0.033	-0.001	0.638	1
IL4R	GERD	HC	Dist	Basal	-0.004	0.071	0.068	0.003	0.638	1
COQ3	GERD	HC	Dist	Basal	-0.001	0.09	0.088	0.002	0.638	1
AKAP6	GERD	HC	Dist	Basal	0.001	0.026	0.024	0.002	0.638	1
PALM2-AKAP2	GERD	HC	Dist	Basal	0.001	0.012	0.011	0.001	0.639	1
THADA	GERD	HC	Dist	Basal	-0.003	0.107	0.11	-0.003	0.639	1
ZNF35	GERD	HC	Dist	Basal	-0.001	0.022	0.024	-0.002	0.639	1
DYM	GERD	HC	Dist	Basal	0.002	0.109	0.107	0.002	0.64	1
DUSP16	GERD	HC	Dist	Basal	0.001	0.045	0.044	0.001	0.64	1
PSME4	GERD	HC	Dist	Basal	-0.008	0.094	0.097	-0.003	0.64	1
C1orf109	GERD	HC	Dist	Basal	0	0.089	0.087	0.002	0.641	1
ALDH18A1	GERD	HC	Dist	Basal	0	0.05	0.049	0.001	0.641	1
HYLS1	GERD	HC	Dist	Basal	0	0.041	0.039	0.002	0.641	1
HPS4	GERD	HC	Dist	Basal	-0.003	0.087	0.091	-0.004	0.641	1
ZNF584	GERD	HC	Dist	Basal	0.001	0.043	0.042	0.001	0.641	1
AL441992.1	GERD	HC	Dist	Basal	0	0.088	0.085	0.003	0.641	1
SIN3A	GERD	HC	Dist	Basal	-0.003	0.099	0.096	0.003	0.642	1
HIST1H4H	GERD	HC	Dist	Basal	-0.001	0.029	0.031	-0.002	0.642	1
DMD	GERD	HC	Dist	Basal	-0.001	0.025	0.026	-0.001	0.642	1
NIPBL	GERD	HC	Dist	Basal	-0.004	0.291	0.286	0.005	0.642	1
PPP1R11	GERD	HC	Dist	Basal	-0.008	0.179	0.182	-0.003	0.642	1
SUCLG2	GERD	HC	Dist	Basal	-0.004	0.363	0.356	0.007	0.642	1
TSPAN13	GERD	HC	Dist	Basal	0.004	0.061	0.059	0.002	0.643	1
MRPL44	GERD	HC	Dist	Basal	-0.007	0.229	0.224	0.005	0.643	1
PPP1R3F	GERD	HC	Dist	Basal	0.002	0.043	0.041	0.002	0.643	1
ZBTB3	GERD	HC	Dist	Basal	0	0.017	0.016	0.001	0.643	1
CC2D1B	GERD	HC	Dist	Basal	-0.001	0.025	0.024	0.001	0.643	1
DNAJC24	GERD	HC	Dist	Basal	-0.005	0.084	0.086	-0.002	0.644	1
TEX2	GERD	HC	Dist	Basal	0.002	0.048	0.047	0.001	0.644	1
TSHZ1	GERD	HC	Dist	Basal	0	0.112	0.11	0.002	0.644	1
ABCG1	GERD	HC	Dist	Basal	0.002	0.021	0.02	0.001	0.644	1
HOMER1	GERD	HC	Dist	Basal	0.002	0.069	0.068	0.001	0.644	1
CRAMP1	GERD	HC	Dist	Basal	-0.001	0.028	0.029	-0.001	0.644	1
NHS	GERD	HC	Dist	Basal	0.002	0.026	0.025	0.001	0.644	1
ZBED6	GERD	HC	Dist	Basal	0	0.013	0.014	-0.001	0.644	1
ZGPAT	GERD	HC	Dist	Basal	-0.001	0.111	0.108	0.003	0.645	1
HAUS5	GERD	HC	Dist	Basal	0	0.026	0.024	0.002	0.645	1
FRS3	GERD	HC	Dist	Basal	0.001	0.013	0.012	0.001	0.645	1
TMLHE	GERD	HC	Dist	Basal	0	0.068	0.066	0.002	0.645	1
LINC00205	GERD	HC	Dist	Basal	0.003	0.025	0.024	0.001	0.645	1
NRBF2	GERD	HC	Dist	Basal	-0.002	0.198	0.196	0.002	0.645	1
MCFD2	GERD	HC	Dist	Basal	-0.007	0.203	0.209	-0.006	0.645	1
TANGO6	GERD	HC	Dist	Basal	-0.001	0.03	0.029	0.001	0.646	1
CYB5D2	GERD	HC	Dist	Basal	-0.005	0.141	0.146	-0.005	0.646	1
MMGT1	GERD	HC	Dist	Basal	0.003	0.118	0.117	0.001	0.646	1
TTC12	GERD	HC	Dist	Basal	-0.004	0.043	0.045	-0.002	0.646	1
RNASE4	GERD	HC	Dist	Basal	-0.008	0.172	0.176	-0.004	0.647	1
PXMP4	GERD	HC	Dist	Basal	-0.004	0.056	0.058	-0.002	0.647	1
SEC22A	GERD	HC	Dist	Basal	0	0.057	0.055	0.002	0.647	1
CSDE1	GERD	HC	Dist	Basal	0.006	0.681	0.643	0.038	0.647	1
SRGAP2C	GERD	HC	Dist	Basal	0.001	0.038	0.036	0.002	0.647	1
ANKRD36	GERD	HC	Dist	Basal	-0.004	0.049	0.051	-0.002	0.647	1
LIN54	GERD	HC	Dist	Basal	-0.002	0.027	0.026	0.001	0.647	1
FUNDC2	GERD	HC	Dist	Basal	-0.01	0.348	0.352	-0.004	0.647	1
UCKL1	GERD	HC	Dist	Basal	-0.003	0.136	0.133	0.003	0.647	1
CDK5RAP1	GERD	HC	Dist	Basal	-0.004	0.067	0.07	-0.003	0.647	1
PITPNM3	GERD	HC	Dist	Basal	-0.004	0.05	0.052	-0.002	0.648	1
DTD2	GERD	HC	Dist	Basal	-0.008	0.096	0.098	-0.002	0.648	1
C12orf76	GERD	HC	Dist	Basal	0	0.149	0.147	0.002	0.648	1
VPS11	GERD	HC	Dist	Basal	0.001	0.057	0.055	0.002	0.648	1
SUPT20H	GERD	HC	Dist	Basal	0	0.159	0.158	0.001	0.648	1
NMD3	GERD	HC	Dist	Basal	-0.002	0.188	0.185	0.003	0.649	1
CALML4	GERD	HC	Dist	Basal	0.002	0.025	0.024	0.001	0.649	1
IQCA1	GERD	HC	Dist	Basal	-0.004	0.067	0.069	-0.002	0.649	1
ZNF501	GERD	HC	Dist	Basal	0.002	0.022	0.021	0.001	0.649	1
MDC1	GERD	HC	Dist	Basal	0	0.033	0.032	0.001	0.649	1
ZNF674	GERD	HC	Dist	Basal	-0.003	0.011	0.011	0	0.649	1
COTL1	GERD	HC	Dist	Basal	-0.001	0.095	0.099	-0.004	0.649	1
FOXJ2	GERD	HC	Dist	Basal	-0.001	0.045	0.047	-0.002	0.65	1
CRYL1	GERD	HC	Dist	Basal	-0.006	0.115	0.118	-0.003	0.65	1
ARHGEF10L	GERD	HC	Dist	Basal	-0.001	0.03	0.031	-0.001	0.65	1
ZNF223	GERD	HC	Dist	Basal	-0.001	0.022	0.023	-0.001	0.651	1
DET1	GERD	HC	Dist	Basal	0.001	0.019	0.017	0.002	0.651	1
MFSD14C	GERD	HC	Dist	Basal	-0.002	0.11	0.107	0.003	0.651	1
DHRS13	GERD	HC	Dist	Basal	0.002	0.042	0.041	0.001	0.651	1
HOXA2	GERD	HC	Dist	Basal	-0.001	0.039	0.041	-0.002	0.652	1
KIF13B	GERD	HC	Dist	Basal	-0.001	0.036	0.038	-0.002	0.652	1
RBM48	GERD	HC	Dist	Basal	0.002	0.08	0.079	0.001	0.652	1
MEGF6	GERD	HC	Dist	Basal	0.001	0.086	0.084	0.002	0.652	1
ZNF888	GERD	HC	Dist	Basal	-0.002	0.021	0.022	-0.001	0.652	1
GTF3C3	GERD	HC	Dist	Basal	0	0.122	0.12	0.002	0.652	1
PJA2	GERD	HC	Dist	Basal	0	0.291	0.289	0.002	0.653	1
AP001042.1	GERD	HC	Dist	Basal	0.001	0.012	0.011	0.001	0.653	1
MB21D2	GERD	HC	Dist	Basal	-0.002	0.017	0.018	-0.001	0.653	1
TADA1	GERD	HC	Dist	Basal	0.001	0.035	0.033	0.002	0.653	1
WDR77	GERD	HC	Dist	Basal	-0.001	0.048	0.046	0.002	0.653	1
MXD3	GERD	HC	Dist	Basal	0.001	0.012	0.011	0.001	0.653	1
YAE1	GERD	HC	Dist	Basal	-0.009	0.109	0.111	-0.002	0.653	1
UBQLN1	GERD	HC	Dist	Basal	-0.004	0.159	0.156	0.003	0.654	1
B4GALT6	GERD	HC	Dist	Basal	0.003	0.023	0.022	0.001	0.654	1
PMPCA	GERD	HC	Dist	Basal	-0.002	0.134	0.139	-0.005	0.654	1
KCNK1	GERD	HC	Dist	Basal	-0.003	0.086	0.088	-0.002	0.655	1
TRIM2	GERD	HC	Dist	Basal	-0.002	0.028	0.029	-0.001	0.655	1
AL359643.3	GERD	HC	Dist	Basal	0.001	0.016	0.015	0.001	0.655	1
ASB3	GERD	HC	Dist	Basal	-0.002	0.087	0.091	-0.004	0.655	1
ZNF337-AS1	GERD	HC	Dist	Basal	-0.001	0.029	0.028	0.001	0.655	1
CDC14B	GERD	HC	Dist	Basal	0	0.035	0.037	-0.002	0.655	1
FAM219A	GERD	HC	Dist	Basal	0.001	0.013	0.012	0.001	0.655	1
AVL9	GERD	HC	Dist	Basal	0.001	0.062	0.06	0.002	0.656	1
BTBD10	GERD	HC	Dist	Basal	0.001	0.119	0.118	0.001	0.656	1
FAM91A1	GERD	HC	Dist	Basal	0.001	0.086	0.084	0.002	0.656	1
CLIP1	GERD	HC	Dist	Basal	0.001	0.127	0.125	0.002	0.656	1
ATP23	GERD	HC	Dist	Basal	0.003	0.129	0.128	0.001	0.656	1
TRAF4	GERD	HC	Dist	Basal	0.003	0.172	0.171	0.001	0.656	1
IRGQ	GERD	HC	Dist	Basal	-0.003	0.027	0.028	-0.001	0.657	1
AC005696.1	GERD	HC	Dist	Basal	0	0.013	0.014	-0.001	0.657	1
RHNO1	GERD	HC	Dist	Basal	-0.001	0.076	0.073	0.003	0.657	1
PIGU	GERD	HC	Dist	Basal	0.001	0.055	0.053	0.002	0.657	1
THOP1	GERD	HC	Dist	Basal	-0.001	0.064	0.066	-0.002	0.657	1
CTDSP2	GERD	HC	Dist	Basal	-0.002	0.2	0.197	0.003	0.657	1
NAGA	GERD	HC	Dist	Basal	-0.004	0.032	0.033	-0.001	0.658	1
ZNFX1	GERD	HC	Dist	Basal	-0.001	0.032	0.031	0.001	0.658	1
KIF16B	GERD	HC	Dist	Basal	-0.001	0.153	0.151	0.002	0.658	1
FYB1	GERD	HC	Dist	Basal	0	0.014	0.013	0.001	0.658	1
SP140L	GERD	HC	Dist	Basal	-0.002	0.08	0.083	-0.003	0.658	1
GSN	GERD	HC	Dist	Basal	-0.01	0.402	0.402	0	0.658	1
TLN2	GERD	HC	Dist	Basal	0.002	0.014	0.013	0.001	0.658	1
MITF	GERD	HC	Dist	Basal	-0.002	0.053	0.056	-0.003	0.658	1
DHDDS	GERD	HC	Dist	Basal	-0.004	0.066	0.068	-0.002	0.659	1
AL031058.1	GERD	HC	Dist	Basal	0.001	0.038	0.036	0.002	0.659	1
NBAS	GERD	HC	Dist	Basal	0.003	0.096	0.094	0.002	0.659	1
NUP42	GERD	HC	Dist	Basal	-0.008	0.149	0.152	-0.003	0.659	1
ACTR3B	GERD	HC	Dist	Basal	0.001	0.021	0.019	0.002	0.659	1
TPCN2	GERD	HC	Dist	Basal	0	0.014	0.013	0.001	0.659	1
SH3RF2	GERD	HC	Dist	Basal	-0.008	0.119	0.121	-0.002	0.659	1
HOXA3	GERD	HC	Dist	Basal	-0.001	0.063	0.061	0.002	0.66	1
MNT	GERD	HC	Dist	Basal	-0.005	0.057	0.059	-0.002	0.66	1
TTLL3	GERD	HC	Dist	Basal	0.001	0.039	0.037	0.002	0.66	1
CDC42SE1	GERD	HC	Dist	Basal	-0.01	0.269	0.262	0.007	0.66	1
MRE11	GERD	HC	Dist	Basal	-0.011	0.159	0.161	-0.002	0.661	1
RFC4	GERD	HC	Dist	Basal	-0.007	0.092	0.094	-0.002	0.661	1
PCNX2	GERD	HC	Dist	Basal	0.001	0.039	0.037	0.002	0.661	1
ERV3-1	GERD	HC	Dist	Basal	0.002	0.044	0.043	0.001	0.661	1
ZNF208	GERD	HC	Dist	Basal	0	0.018	0.017	0.001	0.662	1
SRD5A3	GERD	HC	Dist	Basal	0.009	0.139	0.139	0	0.662	1
ZNF568	GERD	HC	Dist	Basal	-0.004	0.054	0.056	-0.002	0.662	1
ANKRD16	GERD	HC	Dist	Basal	-0.004	0.063	0.065	-0.002	0.662	1
ARHGAP26	GERD	HC	Dist	Basal	0.001	0.031	0.03	0.001	0.662	1
GLB1	GERD	HC	Dist	Basal	0.002	0.078	0.076	0.002	0.662	1
PLCXD1	GERD	HC	Dist	Basal	-0.002	0.029	0.031	-0.002	0.663	1
VPS33B	GERD	HC	Dist	Basal	0.001	0.028	0.027	0.001	0.663	1
DRAM2	GERD	HC	Dist	Basal	-0.006	0.175	0.18	-0.005	0.664	1
MFSD4B	GERD	HC	Dist	Basal	-0.002	0.047	0.049	-0.002	0.664	1
RAB30	GERD	HC	Dist	Basal	-0.004	0.155	0.159	-0.004	0.664	1
SPECC1L	GERD	HC	Dist	Basal	-0.004	0.061	0.063	-0.002	0.664	1
ABT1	GERD	HC	Dist	Basal	-0.003	0.238	0.236	0.002	0.664	1
ZNF687	GERD	HC	Dist	Basal	-0.002	0.024	0.025	-0.001	0.664	1
DCP1A	GERD	HC	Dist	Basal	-0.004	0.122	0.126	-0.004	0.665	1
C9orf85	GERD	HC	Dist	Basal	-0.01	0.238	0.24	-0.002	0.665	1
KDM5D	GERD	HC	Dist	Basal	-0.005	0.012	0.013	-0.001	0.665	1
COG1	GERD	HC	Dist	Basal	0	0.033	0.031	0.002	0.665	1
DDX24	GERD	HC	Dist	Basal	-0.007	0.611	0.586	0.025	0.665	1
NDUFV3	GERD	HC	Dist	Basal	-0.012	0.349	0.348	0.001	0.665	1
TEX30	GERD	HC	Dist	Basal	-0.006	0.062	0.064	-0.002	0.665	1
ARL4D	GERD	HC	Dist	Basal	0	0.214	0.212	0.002	0.665	1
PRSS22	GERD	HC	Dist	Basal	0.004	0.076	0.075	0.001	0.666	1
TUBGCP6	GERD	HC	Dist	Basal	0	0.021	0.02	0.001	0.666	1
ZNF595	GERD	HC	Dist	Basal	-0.003	0.07	0.073	-0.003	0.666	1
CD200R1	GERD	HC	Dist	Basal	0.003	0.093	0.092	0.001	0.666	1
AC010503.4	GERD	HC	Dist	Basal	0	0.016	0.015	0.001	0.666	1
SLC25A15	GERD	HC	Dist	Basal	-0.001	0.011	0.012	-0.001	0.667	1
VRK1	GERD	HC	Dist	Basal	-0.003	0.057	0.059	-0.002	0.667	1
TMF1	GERD	HC	Dist	Basal	-0.009	0.265	0.269	-0.004	0.667	1
PFKL	GERD	HC	Dist	Basal	-0.003	0.209	0.206	0.003	0.667	1
PIEZO1	GERD	HC	Dist	Basal	-0.003	0.041	0.039	0.002	0.667	1
TTI1	GERD	HC	Dist	Basal	0.002	0.039	0.038	0.001	0.667	1
PARN	GERD	HC	Dist	Basal	0.003	0.098	0.097	0.001	0.668	1
ANXA2	GERD	HC	Dist	Basal	0.002	0.938	0.917	0.021	0.668	1
TOM1	GERD	HC	Dist	Basal	-0.001	0.035	0.036	-0.001	0.668	1
ZNF227	GERD	HC	Dist	Basal	-0.002	0.047	0.049	-0.002	0.668	1
KDELR3	GERD	HC	Dist	Basal	0.001	0.013	0.012	0.001	0.668	1
STAG2	GERD	HC	Dist	Basal	-0.009	0.325	0.328	-0.003	0.668	1
IKZF4	GERD	HC	Dist	Basal	0.001	0.019	0.018	0.001	0.668	1
NEIL1	GERD	HC	Dist	Basal	-0.001	0.087	0.085	0.002	0.668	1
CMIP	GERD	HC	Dist	Basal	0.002	0.147	0.146	0.001	0.669	1
AARS	GERD	HC	Dist	Basal	-0.004	0.043	0.044	-0.001	0.669	1
DHRS11	GERD	HC	Dist	Basal	0.001	0.05	0.048	0.002	0.669	1
CCNH	GERD	HC	Dist	Basal	-0.002	0.145	0.143	0.002	0.669	1
CWF19L1	GERD	HC	Dist	Basal	-0.001	0.037	0.038	-0.001	0.669	1
AC010641.2	GERD	HC	Dist	Basal	-0.001	0.015	0.016	-0.001	0.669	1
ZNF107	GERD	HC	Dist	Basal	0	0.059	0.057	0.002	0.67	1
ZNF625	GERD	HC	Dist	Basal	0.001	0.025	0.023	0.002	0.67	1
RABL2A	GERD	HC	Dist	Basal	-0.001	0.018	0.019	-0.001	0.671	1
AL390719.2	GERD	HC	Dist	Basal	-0.001	0.018	0.019	-0.001	0.671	1
SPIDR	GERD	HC	Dist	Basal	-0.003	0.082	0.085	-0.003	0.671	1
PPM1B	GERD	HC	Dist	Basal	-0.001	0.073	0.071	0.002	0.671	1
NEK8	GERD	HC	Dist	Basal	0	0.033	0.032	0.001	0.671	1
PPARGC1A	GERD	HC	Dist	Basal	0.001	0.016	0.015	0.001	0.671	1
UMAD1	GERD	HC	Dist	Basal	-0.005	0.065	0.067	-0.002	0.671	1
SERAC1	GERD	HC	Dist	Basal	0.002	0.019	0.018	0.001	0.671	1
DCTN5	GERD	HC	Dist	Basal	-0.006	0.097	0.1	-0.003	0.672	1
ACVR1B	GERD	HC	Dist	Basal	-0.004	0.11	0.113	-0.003	0.672	1
OXCT1	GERD	HC	Dist	Basal	0.003	0.121	0.12	0.001	0.672	1
SH3BP5L	GERD	HC	Dist	Basal	-0.003	0.033	0.035	-0.002	0.673	1
ZMYND19	GERD	HC	Dist	Basal	0.003	0.08	0.079	0.001	0.673	1
AMN1	GERD	HC	Dist	Basal	0.002	0.041	0.039	0.002	0.673	1
NDUFB5	GERD	HC	Dist	Basal	0.011	0.757	0.72	0.037	0.673	1
CEP162	GERD	HC	Dist	Basal	0.001	0.066	0.064	0.002	0.673	1
AL021155.5	GERD	HC	Dist	Basal	0.001	0.02	0.019	0.001	0.674	1
SLC35F2	GERD	HC	Dist	Basal	-0.008	0.057	0.059	-0.002	0.674	1
PDIA6	GERD	HC	Dist	Basal	-0.006	0.587	0.557	0.03	0.674	1
HELB	GERD	HC	Dist	Basal	-0.002	0.043	0.041	0.002	0.674	1
INPP4A	GERD	HC	Dist	Basal	0	0.017	0.016	0.001	0.674	1
MFSD14A	GERD	HC	Dist	Basal	-0.008	0.122	0.125	-0.003	0.675	1
FASTKD1	GERD	HC	Dist	Basal	-0.003	0.081	0.084	-0.003	0.675	1
MED26	GERD	HC	Dist	Basal	-0.002	0.028	0.029	-0.001	0.675	1
YIF1B	GERD	HC	Dist	Basal	-0.002	0.1	0.097	0.003	0.675	1
UBE2N	GERD	HC	Dist	Basal	-0.006	0.346	0.339	0.007	0.675	1
SH3RF1	GERD	HC	Dist	Basal	-0.001	0.041	0.039	0.002	0.676	1
NDUFA12	GERD	HC	Dist	Basal	0.005	0.651	0.619	0.032	0.676	1
CITED4	GERD	HC	Dist	Basal	0.002	0.207	0.207	0	0.676	1
ZNF678	GERD	HC	Dist	Basal	-0.002	0.033	0.031	0.002	0.676	1
NEIL2	GERD	HC	Dist	Basal	-0.004	0.055	0.057	-0.002	0.676	1
SCRIB	GERD	HC	Dist	Basal	0.001	0.038	0.037	0.001	0.676	1
MTO1	GERD	HC	Dist	Basal	-0.003	0.066	0.068	-0.002	0.676	1
TPM4	GERD	HC	Dist	Basal	-0.01	0.492	0.479	0.013	0.676	1
KLHL22	GERD	HC	Dist	Basal	0.001	0.022	0.021	0.001	0.676	1
PDLIM1	GERD	HC	Dist	Basal	0.006	0.911	0.884	0.027	0.676	1
ATXN1L	GERD	HC	Dist	Basal	-0.001	0.04	0.042	-0.002	0.677	1
CTBP2	GERD	HC	Dist	Basal	-0.01	0.178	0.18	-0.002	0.677	1
KDM6A	GERD	HC	Dist	Basal	0.002	0.094	0.093	0.001	0.677	1
GMEB2	GERD	HC	Dist	Basal	0.001	0.021	0.02	0.001	0.677	1
SLC11A2	GERD	HC	Dist	Basal	-0.003	0.083	0.086	-0.003	0.677	1
ATP6V0A2	GERD	HC	Dist	Basal	-0.002	0.023	0.025	-0.002	0.677	1
UNC45A	GERD	HC	Dist	Basal	-0.003	0.159	0.156	0.003	0.677	1
AGTPBP1	GERD	HC	Dist	Basal	-0.001	0.037	0.038	-0.001	0.677	1
PANK4	GERD	HC	Dist	Basal	0	0.019	0.018	0.001	0.677	1
RSF1	GERD	HC	Dist	Basal	-0.001	0.453	0.439	0.014	0.677	1
C5orf63	GERD	HC	Dist	Basal	-0.003	0.063	0.061	0.002	0.678	1
USP51	GERD	HC	Dist	Basal	-0.001	0.014	0.015	-0.001	0.678	1
ZNF780A	GERD	HC	Dist	Basal	0.002	0.061	0.06	0.001	0.678	1
SMARCAL1	GERD	HC	Dist	Basal	0.004	0.065	0.064	0.001	0.678	1
CYB561D1	GERD	HC	Dist	Basal	-0.001	0.023	0.024	-0.001	0.678	1
TRIT1	GERD	HC	Dist	Basal	-0.001	0.115	0.113	0.002	0.678	1
CLEC16A	GERD	HC	Dist	Basal	0	0.02	0.019	0.001	0.678	1
EMC3	GERD	HC	Dist	Basal	-0.013	0.331	0.331	0	0.679	1
TEAD2	GERD	HC	Dist	Basal	-0.001	0.019	0.02	-0.001	0.679	1
AL035661.1	GERD	HC	Dist	Basal	0.002	0.043	0.042	0.001	0.679	1
PMS2	GERD	HC	Dist	Basal	-0.005	0.115	0.118	-0.003	0.679	1
ALS2	GERD	HC	Dist	Basal	-0.001	0.018	0.019	-0.001	0.679	1
TXNDC15	GERD	HC	Dist	Basal	-0.005	0.185	0.191	-0.006	0.68	1
C12orf57	GERD	HC	Dist	Basal	0.008	0.939	0.913	0.026	0.68	1
LMNB2	GERD	HC	Dist	Basal	-0.001	0.04	0.042	-0.002	0.68	1
GARS	GERD	HC	Dist	Basal	0	0.108	0.106	0.002	0.68	1
GBA	GERD	HC	Dist	Basal	-0.001	0.032	0.031	0.001	0.68	1
CDK11A	GERD	HC	Dist	Basal	0.001	0.081	0.079	0.002	0.681	1
TRAK2	GERD	HC	Dist	Basal	0.002	0.079	0.078	0.001	0.681	1
MPP5	GERD	HC	Dist	Basal	-0.005	0.121	0.124	-0.003	0.681	1
RMDN2	GERD	HC	Dist	Basal	0	0.056	0.059	-0.003	0.681	1
UBE3B	GERD	HC	Dist	Basal	-0.001	0.058	0.056	0.002	0.681	1
UBE2C	GERD	HC	Dist	Basal	0.004	0.015	0.014	0.001	0.681	1
HIST1H1B	GERD	HC	Dist	Basal	0.001	0.016	0.017	-0.001	0.681	1
RBM34	GERD	HC	Dist	Basal	0.001	0.025	0.024	0.001	0.681	1
C1orf159	GERD	HC	Dist	Basal	0	0.014	0.013	0.001	0.681	1
SLC38A6	GERD	HC	Dist	Basal	-0.002	0.03	0.031	-0.001	0.682	1
PRMT5	GERD	HC	Dist	Basal	0.001	0.097	0.096	0.001	0.682	1
AP3M2	GERD	HC	Dist	Basal	0	0.035	0.034	0.001	0.682	1
DOCK7	GERD	HC	Dist	Basal	-0.001	0.099	0.102	-0.003	0.682	1
UBA6-AS1	GERD	HC	Dist	Basal	-0.002	0.059	0.057	0.002	0.682	1
DANT2	GERD	HC	Dist	Basal	0	0.026	0.024	0.002	0.682	1
NEURL4	GERD	HC	Dist	Basal	-0.001	0.011	0.012	-0.001	0.682	1
SMIM1	GERD	HC	Dist	Basal	0.001	0.053	0.052	0.001	0.682	1
TRMT5	GERD	HC	Dist	Basal	-0.007	0.114	0.116	-0.002	0.682	1
CDKL5	GERD	HC	Dist	Basal	0.002	0.02	0.019	0.001	0.682	1
SCYL2	GERD	HC	Dist	Basal	-0.005	0.087	0.089	-0.002	0.683	1
FOXA1	GERD	HC	Dist	Basal	0.002	0.163	0.162	0.001	0.683	1
AC245452.1	GERD	HC	Dist	Basal	0	0.02	0.019	0.001	0.683	1
C2orf74	GERD	HC	Dist	Basal	-0.006	0.086	0.088	-0.002	0.683	1
AC020915.2	GERD	HC	Dist	Basal	0	0.039	0.041	-0.002	0.684	1
C3orf62	GERD	HC	Dist	Basal	0.001	0.022	0.021	0.001	0.684	1
VPS26A	GERD	HC	Dist	Basal	-0.006	0.361	0.351	0.01	0.684	1
RHBDL2	GERD	HC	Dist	Basal	-0.006	0.174	0.178	-0.004	0.685	1
POLD1	GERD	HC	Dist	Basal	0.001	0.04	0.038	0.002	0.685	1
IL11RA	GERD	HC	Dist	Basal	0	0.032	0.031	0.001	0.686	1
CAMKK2	GERD	HC	Dist	Basal	-0.001	0.067	0.066	0.001	0.686	1
BIRC6	GERD	HC	Dist	Basal	-0.009	0.161	0.163	-0.002	0.686	1
FAM177A1	GERD	HC	Dist	Basal	-0.008	0.326	0.329	-0.003	0.686	1
HOXA-AS2	GERD	HC	Dist	Basal	0.001	0.056	0.055	0.001	0.687	1
SIMC1	GERD	HC	Dist	Basal	0	0.027	0.026	0.001	0.687	1
NUB1	GERD	HC	Dist	Basal	-0.01	0.298	0.302	-0.004	0.687	1
PRSS21	GERD	HC	Dist	Basal	0.001	0.045	0.044	0.001	0.687	1
MAPK8IP3	GERD	HC	Dist	Basal	0.001	0.019	0.018	0.001	0.687	1
TASOR2	GERD	HC	Dist	Basal	-0.007	0.118	0.12	-0.002	0.687	1
ADAL	GERD	HC	Dist	Basal	-0.002	0.068	0.07	-0.002	0.688	1
UBXN2A	GERD	HC	Dist	Basal	-0.001	0.155	0.161	-0.006	0.688	1
SIRT5	GERD	HC	Dist	Basal	-0.004	0.078	0.08	-0.002	0.688	1
C3orf38	GERD	HC	Dist	Basal	-0.004	0.134	0.131	0.003	0.688	1
LPP-AS2	GERD	HC	Dist	Basal	0	0.012	0.012	0	0.689	1
HFE	GERD	HC	Dist	Basal	-0.005	0.026	0.027	-0.001	0.689	1
NELFCD	GERD	HC	Dist	Basal	-0.012	0.216	0.218	-0.002	0.689	1
ADNP2	GERD	HC	Dist	Basal	0.001	0.056	0.055	0.001	0.689	1
GMPPA	GERD	HC	Dist	Basal	-0.001	0.069	0.072	-0.003	0.69	1
KLHL24	GERD	HC	Dist	Basal	0	0.136	0.135	0.001	0.69	1
ZC3H10	GERD	HC	Dist	Basal	-0.002	0.017	0.018	-0.001	0.69	1
PRR14L	GERD	HC	Dist	Basal	-0.006	0.105	0.108	-0.003	0.69	1
ZFAT	GERD	HC	Dist	Basal	0.002	0.012	0.011	0.001	0.69	1
ZNF821	GERD	HC	Dist	Basal	0.002	0.051	0.053	-0.002	0.69	1
PDGFC	GERD	HC	Dist	Basal	-0.005	0.058	0.06	-0.002	0.69	1
FBXL17	GERD	HC	Dist	Basal	-0.001	0.067	0.069	-0.002	0.69	1
EXOSC2	GERD	HC	Dist	Basal	-0.006	0.088	0.09	-0.002	0.69	1
TMTC2	GERD	HC	Dist	Basal	-0.001	0.031	0.032	-0.001	0.691	1
PAPOLA	GERD	HC	Dist	Basal	-0.002	0.511	0.494	0.017	0.691	1
TNPO3	GERD	HC	Dist	Basal	-0.001	0.098	0.096	0.002	0.691	1
CPT2	GERD	HC	Dist	Basal	0.003	0.09	0.088	0.002	0.691	1
ANAPC11	GERD	HC	Dist	Basal	-0.003	0.648	0.631	0.017	0.691	1
SLC39A10	GERD	HC	Dist	Basal	-0.002	0.104	0.107	-0.003	0.692	1
TAF9	GERD	HC	Dist	Basal	-0.004	0.279	0.275	0.004	0.692	1
XPO6	GERD	HC	Dist	Basal	-0.002	0.06	0.062	-0.002	0.692	1
TAF15	GERD	HC	Dist	Basal	-0.011	0.407	0.404	0.003	0.692	1
DCAF4	GERD	HC	Dist	Basal	-0.005	0.038	0.039	-0.001	0.692	1
OSGIN2	GERD	HC	Dist	Basal	0	0.036	0.035	0.001	0.692	1
PAK1IP1	GERD	HC	Dist	Basal	-0.011	0.173	0.174	-0.001	0.693	1
CCNT1	GERD	HC	Dist	Basal	-0.007	0.088	0.09	-0.002	0.693	1
CPEB3	GERD	HC	Dist	Basal	0.004	0.042	0.041	0.001	0.693	1
COA4	GERD	HC	Dist	Basal	-0.012	0.468	0.462	0.006	0.693	1
BLOC1S6	GERD	HC	Dist	Basal	-0.006	0.289	0.285	0.004	0.693	1
CSGALNACT2	GERD	HC	Dist	Basal	0.002	0.043	0.042	0.001	0.693	1
GINS1	GERD	HC	Dist	Basal	-0.002	0.018	0.017	0.001	0.693	1
CXCL1	GERD	HC	Dist	Basal	0.005	0.014	0.013	0.001	0.694	1
RPAP1	GERD	HC	Dist	Basal	0	0.049	0.048	0.001	0.694	1
ANKRD13C	GERD	HC	Dist	Basal	0	0.07	0.068	0.002	0.694	1
TBC1D16	GERD	HC	Dist	Basal	0	0.017	0.016	0.001	0.694	1
PRKY	GERD	HC	Dist	Basal	-0.004	0.021	0.019	0.002	0.694	1
ZMYM3	GERD	HC	Dist	Basal	-0.002	0.035	0.036	-0.001	0.694	1
ASTE1	GERD	HC	Dist	Basal	-0.001	0.035	0.037	-0.002	0.694	1
PIAS4	GERD	HC	Dist	Basal	0.002	0.046	0.044	0.002	0.694	1
LMBRD2	GERD	HC	Dist	Basal	0.001	0.032	0.033	-0.001	0.694	1
PGGT1B	GERD	HC	Dist	Basal	-0.003	0.121	0.118	0.003	0.694	1
TNS4	GERD	HC	Dist	Basal	-0.001	0.215	0.214	0.001	0.694	1
GRPEL2	GERD	HC	Dist	Basal	-0.001	0.034	0.033	0.001	0.694	1
IBTK	GERD	HC	Dist	Basal	-0.002	0.117	0.115	0.002	0.695	1
ASH2L	GERD	HC	Dist	Basal	-0.006	0.117	0.12	-0.003	0.695	1
F2RL1	GERD	HC	Dist	Basal	0	0.019	0.018	0.001	0.695	1
ATF6	GERD	HC	Dist	Basal	-0.006	0.105	0.107	-0.002	0.695	1
AL157392.3	GERD	HC	Dist	Basal	-0.002	0.02	0.021	-0.001	0.695	1
ATPAF2	GERD	HC	Dist	Basal	-0.005	0.089	0.091	-0.002	0.695	1
EDA	GERD	HC	Dist	Basal	-0.001	0.02	0.021	-0.001	0.696	1
NVL	GERD	HC	Dist	Basal	-0.002	0.073	0.075	-0.002	0.696	1
KDM2B	GERD	HC	Dist	Basal	-0.003	0.034	0.035	-0.001	0.696	1
CD99L2	GERD	HC	Dist	Basal	0	0.016	0.017	-0.001	0.696	1
DHX34	GERD	HC	Dist	Basal	0.001	0.013	0.012	0.001	0.696	1
RGS9	GERD	HC	Dist	Basal	-0.001	0.028	0.029	-0.001	0.696	1
TRNT1	GERD	HC	Dist	Basal	-0.006	0.11	0.112	-0.002	0.696	1
NOP56	GERD	HC	Dist	Basal	-0.015	0.335	0.331	0.004	0.696	1
NCKAP5	GERD	HC	Dist	Basal	0.001	0.073	0.072	0.001	0.696	1
SASH1	GERD	HC	Dist	Basal	-0.001	0.218	0.218	0	0.696	1
KLHL2	GERD	HC	Dist	Basal	0	0.026	0.027	-0.001	0.696	1
PAK6	GERD	HC	Dist	Basal	0	0.085	0.084	0.001	0.696	1
ADTRP	GERD	HC	Dist	Basal	0.001	0.017	0.017	0	0.696	1
MLH3	GERD	HC	Dist	Basal	-0.004	0.09	0.092	-0.002	0.696	1
MACROD1	GERD	HC	Dist	Basal	-0.003	0.278	0.275	0.003	0.697	1
POU5F2	GERD	HC	Dist	Basal	0	0.02	0.019	0.001	0.697	1
GTDC1	GERD	HC	Dist	Basal	0	0.03	0.032	-0.002	0.698	1
SAP30BP	GERD	HC	Dist	Basal	0	0.172	0.171	0.001	0.698	1
CIAO2A	GERD	HC	Dist	Basal	-0.007	0.185	0.189	-0.004	0.698	1
SPIN4	GERD	HC	Dist	Basal	-0.001	0.019	0.02	-0.001	0.698	1
SLC20A2	GERD	HC	Dist	Basal	-0.009	0.163	0.166	-0.003	0.698	1
GTF2E2	GERD	HC	Dist	Basal	-0.003	0.15	0.154	-0.004	0.699	1
CDKN2AIPNL	GERD	HC	Dist	Basal	0.001	0.165	0.164	0.001	0.699	1
LRP11	GERD	HC	Dist	Basal	0.001	0.109	0.108	0.001	0.699	1
PNN	GERD	HC	Dist	Basal	-0.01	0.56	0.542	0.018	0.699	1
TTLL12	GERD	HC	Dist	Basal	0	0.109	0.107	0.002	0.7	1
LINC00174	GERD	HC	Dist	Basal	0.002	0.043	0.041	0.002	0.7	1
C12orf49	GERD	HC	Dist	Basal	0	0.066	0.065	0.001	0.7	1
CLHC1	GERD	HC	Dist	Basal	-0.001	0.03	0.028	0.002	0.7	1
KANSL1-AS1	GERD	HC	Dist	Basal	0	0.031	0.032	-0.001	0.7	1
RIMKLB	GERD	HC	Dist	Basal	-0.002	0.05	0.048	0.002	0.7	1
PRAG1	GERD	HC	Dist	Basal	0.001	0.03	0.032	-0.002	0.701	1
ADCY3	GERD	HC	Dist	Basal	-0.001	0.035	0.034	0.001	0.701	1
CLP1	GERD	HC	Dist	Basal	-0.001	0.052	0.054	-0.002	0.702	1
APPL2	GERD	HC	Dist	Basal	-0.002	0.113	0.117	-0.004	0.702	1
ALYREF	GERD	HC	Dist	Basal	-0.009	0.18	0.183	-0.003	0.702	1
RUFY2	GERD	HC	Dist	Basal	-0.001	0.125	0.123	0.002	0.702	1
OTUD3	GERD	HC	Dist	Basal	0.001	0.027	0.026	0.001	0.702	1
TACC1	GERD	HC	Dist	Basal	-0.003	0.273	0.271	0.002	0.702	1
ARHGAP5	GERD	HC	Dist	Basal	-0.017	0.397	0.388	0.009	0.702	1
NUP98	GERD	HC	Dist	Basal	0	0.078	0.076	0.002	0.702	1
DRG2	GERD	HC	Dist	Basal	-0.004	0.142	0.139	0.003	0.703	1
CCBE1	GERD	HC	Dist	Basal	0.01	0.069	0.068	0.001	0.703	1
TTC21B	GERD	HC	Dist	Basal	-0.002	0.095	0.099	-0.004	0.703	1
CCDC15	GERD	HC	Dist	Basal	-0.001	0.013	0.014	-0.001	0.703	1
DHRS4L2	GERD	HC	Dist	Basal	-0.004	0.369	0.36	0.009	0.704	1
SLC25A21-AS1	GERD	HC	Dist	Basal	0.001	0.019	0.019	0	0.704	1
AIFM1	GERD	HC	Dist	Basal	0	0.102	0.1	0.002	0.705	1
AL138963.4	GERD	HC	Dist	Basal	0.001	0.013	0.012	0.001	0.705	1
PPM1M	GERD	HC	Dist	Basal	0.007	0.07	0.069	0.001	0.705	1
PMPCB	GERD	HC	Dist	Basal	-0.003	0.441	0.428	0.013	0.705	1
AC036176.1	GERD	HC	Dist	Basal	0	0.039	0.038	0.001	0.705	1
MAGIX	GERD	HC	Dist	Basal	-0.003	0.033	0.034	-0.001	0.705	1
FIG4	GERD	HC	Dist	Basal	-0.002	0.041	0.043	-0.002	0.705	1
UBALD1	GERD	HC	Dist	Basal	0	0.046	0.044	0.002	0.705	1
FBXO8	GERD	HC	Dist	Basal	-0.005	0.111	0.114	-0.003	0.706	1
RPAP2	GERD	HC	Dist	Basal	-0.001	0.187	0.185	0.002	0.706	1
GOLIM4	GERD	HC	Dist	Basal	-0.004	0.153	0.15	0.003	0.706	1
TMEM185B	GERD	HC	Dist	Basal	-0.005	0.053	0.054	-0.001	0.706	1
NIN	GERD	HC	Dist	Basal	0.001	0.057	0.055	0.002	0.706	1
FPGS	GERD	HC	Dist	Basal	0.001	0.085	0.084	0.001	0.706	1
HIGD1A	GERD	HC	Dist	Basal	-0.009	0.205	0.208	-0.003	0.707	1
ZNF281	GERD	HC	Dist	Basal	-0.003	0.068	0.07	-0.002	0.707	1
GLA	GERD	HC	Dist	Basal	0	0.067	0.066	0.001	0.707	1
DLAT	GERD	HC	Dist	Basal	-0.005	0.095	0.097	-0.002	0.707	1
SLC37A2	GERD	HC	Dist	Basal	0	0.014	0.013	0.001	0.707	1
TARS2	GERD	HC	Dist	Basal	-0.002	0.047	0.049	-0.002	0.707	1
ACVR1	GERD	HC	Dist	Basal	-0.001	0.054	0.055	-0.001	0.707	1
ATP11A	GERD	HC	Dist	Basal	-0.002	0.031	0.032	-0.001	0.707	1
GINS2	GERD	HC	Dist	Basal	-0.001	0.051	0.05	0.001	0.708	1
PPP4R3B	GERD	HC	Dist	Basal	-0.006	0.234	0.231	0.003	0.708	1
ZNF793	GERD	HC	Dist	Basal	0.003	0.056	0.055	0.001	0.708	1
EXO5	GERD	HC	Dist	Basal	0.001	0.016	0.015	0.001	0.708	1
RIOX1	GERD	HC	Dist	Basal	0.001	0.021	0.02	0.001	0.708	1
PPIP5K1	GERD	HC	Dist	Basal	0.002	0.023	0.023	0	0.708	1
CGGBP1	GERD	HC	Dist	Basal	-0.008	0.258	0.262	-0.004	0.708	1
WWP2	GERD	HC	Dist	Basal	0.002	0.033	0.031	0.002	0.709	1
ABHD10	GERD	HC	Dist	Basal	-0.004	0.08	0.083	-0.003	0.709	1
PPP1CB	GERD	HC	Dist	Basal	-0.011	0.485	0.471	0.014	0.709	1
ZKSCAN2-DT	GERD	HC	Dist	Basal	0.001	0.013	0.012	0.001	0.71	1
DBN1	GERD	HC	Dist	Basal	0	0.029	0.028	0.001	0.71	1
ZKSCAN8	GERD	HC	Dist	Basal	0.001	0.038	0.037	0.001	0.71	1
AC092803.1	GERD	HC	Dist	Basal	0.001	0.023	0.022	0.001	0.711	1
AC009403.1	GERD	HC	Dist	Basal	0	0.019	0.018	0.001	0.711	1
TMEM242	GERD	HC	Dist	Basal	-0.001	0.244	0.243	0.001	0.711	1
CREBBP	GERD	HC	Dist	Basal	-0.001	0.139	0.137	0.002	0.711	1
CXCL17	GERD	HC	Dist	Basal	0	0.032	0.033	-0.001	0.711	1
MAGEF1	GERD	HC	Dist	Basal	-0.006	0.19	0.194	-0.004	0.711	1
FDXACB1	GERD	HC	Dist	Basal	-0.002	0.018	0.017	0.001	0.711	1
AC083843.3	GERD	HC	Dist	Basal	-0.001	0.011	0.012	-0.001	0.711	1
PRSS27	GERD	HC	Dist	Basal	0	0.033	0.032	0.001	0.711	1
CCL20	GERD	HC	Dist	Basal	-0.004	0.028	0.029	-0.001	0.711	1
CCDC153	GERD	HC	Dist	Basal	0.001	0.018	0.017	0.001	0.712	1
ZNF274	GERD	HC	Dist	Basal	-0.001	0.047	0.045	0.002	0.712	1
CCZ1	GERD	HC	Dist	Basal	0.002	0.106	0.105	0.001	0.712	1
PSMA6	GERD	HC	Dist	Basal	-0.002	0.627	0.607	0.02	0.712	1
ZBED5-AS1	GERD	HC	Dist	Basal	-0.005	0.082	0.084	-0.002	0.712	1
ATP13A3	GERD	HC	Dist	Basal	-0.008	0.079	0.081	-0.002	0.712	1
CENPV	GERD	HC	Dist	Basal	0.001	0.012	0.011	0.001	0.712	1
MYO19	GERD	HC	Dist	Basal	-0.008	0.104	0.106	-0.002	0.712	1
EIF4E3	GERD	HC	Dist	Basal	-0.003	0.033	0.035	-0.002	0.712	1
FASTKD2	GERD	HC	Dist	Basal	-0.01	0.165	0.166	-0.001	0.713	1
SND1	GERD	HC	Dist	Basal	-0.012	0.166	0.168	-0.002	0.713	1
VARS2	GERD	HC	Dist	Basal	-0.001	0.031	0.032	-0.001	0.713	1
KANSL1	GERD	HC	Dist	Basal	-0.011	0.235	0.237	-0.002	0.714	1
SLC9A9	GERD	HC	Dist	Basal	-0.003	0.125	0.123	0.002	0.714	1
ZNF17	GERD	HC	Dist	Basal	-0.002	0.025	0.026	-0.001	0.714	1
ZNF805	GERD	HC	Dist	Basal	0	0.035	0.034	0.001	0.714	1
OMA1	GERD	HC	Dist	Basal	-0.003	0.109	0.106	0.003	0.714	1
ALG10B	GERD	HC	Dist	Basal	-0.003	0.027	0.028	-0.001	0.715	1
FTSJ3	GERD	HC	Dist	Basal	-0.001	0.097	0.1	-0.003	0.715	1
SLC27A6	GERD	HC	Dist	Basal	-0.005	0.096	0.094	0.002	0.715	1
PITRM1	GERD	HC	Dist	Basal	-0.004	0.049	0.051	-0.002	0.715	1
OSTC	GERD	HC	Dist	Basal	-0.002	0.65	0.624	0.026	0.715	1
AC087500.1	GERD	HC	Dist	Basal	0	0.015	0.014	0.001	0.715	1
APBB2	GERD	HC	Dist	Basal	0	0.034	0.035	-0.001	0.716	1
ADCK1	GERD	HC	Dist	Basal	0.001	0.013	0.012	0.001	0.716	1
POLE2	GERD	HC	Dist	Basal	0	0.015	0.014	0.001	0.716	1
TMEM201	GERD	HC	Dist	Basal	-0.001	0.012	0.013	-0.001	0.716	1
MRTFB	GERD	HC	Dist	Basal	-0.013	0.165	0.166	-0.001	0.717	1
LINC01473	GERD	HC	Dist	Basal	-0.003	0.044	0.045	-0.001	0.717	1
MED11	GERD	HC	Dist	Basal	-0.003	0.274	0.272	0.002	0.717	1
UBE4B	GERD	HC	Dist	Basal	0.001	0.121	0.12	0.001	0.717	1
CEPT1	GERD	HC	Dist	Basal	-0.005	0.094	0.096	-0.002	0.717	1
BUD13	GERD	HC	Dist	Basal	-0.002	0.067	0.069	-0.002	0.717	1
TRMT10C	GERD	HC	Dist	Basal	-0.012	0.337	0.338	-0.001	0.717	1
THAP5	GERD	HC	Dist	Basal	-0.005	0.135	0.138	-0.003	0.718	1
SSBP1	GERD	HC	Dist	Basal	0.002	0.731	0.707	0.024	0.718	1
ATP6AP2	GERD	HC	Dist	Basal	-0.004	0.441	0.432	0.009	0.719	1
IQCB1	GERD	HC	Dist	Basal	-0.006	0.09	0.092	-0.002	0.719	1
CLCN5	GERD	HC	Dist	Basal	0.001	0.016	0.015	0.001	0.719	1
SCAMP2	GERD	HC	Dist	Basal	-0.003	0.183	0.18	0.003	0.719	1
P2RX7	GERD	HC	Dist	Basal	0	0.024	0.023	0.001	0.719	1
XPOT	GERD	HC	Dist	Basal	0.002	0.065	0.063	0.002	0.719	1
ZSCAN30	GERD	HC	Dist	Basal	0.003	0.05	0.049	0.001	0.719	1
AC018647.2	GERD	HC	Dist	Basal	0.002	0.027	0.026	0.001	0.719	1
CHD4	GERD	HC	Dist	Basal	-0.006	0.285	0.288	-0.003	0.72	1
TCIRG1	GERD	HC	Dist	Basal	-0.007	0.059	0.061	-0.002	0.72	1
AC092747.4	GERD	HC	Dist	Basal	-0.003	0.037	0.038	-0.001	0.721	1
PIGK	GERD	HC	Dist	Basal	-0.001	0.044	0.043	0.001	0.721	1
EMC1	GERD	HC	Dist	Basal	-0.001	0.068	0.067	0.001	0.721	1
AFF1	GERD	HC	Dist	Basal	-0.002	0.139	0.137	0.002	0.721	1
COQ8A	GERD	HC	Dist	Basal	-0.003	0.087	0.085	0.002	0.721	1
ASMTL	GERD	HC	Dist	Basal	-0.002	0.095	0.093	0.002	0.721	1
ZNF19	GERD	HC	Dist	Basal	0.001	0.014	0.013	0.001	0.721	1
ATP11B	GERD	HC	Dist	Basal	0.002	0.096	0.095	0.001	0.721	1
MTPAP	GERD	HC	Dist	Basal	-0.006	0.066	0.068	-0.002	0.722	1
SMG5	GERD	HC	Dist	Basal	-0.001	0.032	0.033	-0.001	0.722	1
ARL10	GERD	HC	Dist	Basal	-0.002	0.019	0.018	0.001	0.722	1
SCYL3	GERD	HC	Dist	Basal	-0.001	0.047	0.046	0.001	0.723	1
PDK1	GERD	HC	Dist	Basal	-0.001	0.018	0.019	-0.001	0.723	1
NEK3	GERD	HC	Dist	Basal	0.001	0.025	0.024	0.001	0.723	1
RO60	GERD	HC	Dist	Basal	-0.005	0.242	0.24	0.002	0.723	1
CCSAP	GERD	HC	Dist	Basal	0	0.014	0.013	0.001	0.723	1
ZNF808	GERD	HC	Dist	Basal	0.001	0.041	0.043	-0.002	0.723	1
TGM3	GERD	HC	Dist	Basal	0	0.062	0.061	0.001	0.723	1
TMEM106B	GERD	HC	Dist	Basal	-0.012	0.24	0.242	-0.002	0.723	1
FKTN	GERD	HC	Dist	Basal	0	0.047	0.046	0.001	0.724	1
ALG12	GERD	HC	Dist	Basal	-0.002	0.055	0.056	-0.001	0.724	1
LYST	GERD	HC	Dist	Basal	-0.001	0.092	0.091	0.001	0.724	1
TRIM32	GERD	HC	Dist	Basal	-0.002	0.026	0.027	-0.001	0.724	1
GNG12	GERD	HC	Dist	Basal	-0.007	0.286	0.28	0.006	0.724	1
ELK1	GERD	HC	Dist	Basal	-0.004	0.079	0.081	-0.002	0.724	1
ATRX	GERD	HC	Dist	Basal	-0.005	0.478	0.46	0.018	0.724	1
RPL30	GERD	HC	Dist	Basal	-0.001	1	1	0	0.724	1
TAF4	GERD	HC	Dist	Basal	-0.001	0.017	0.018	-0.001	0.724	1
GLS	GERD	HC	Dist	Basal	-0.003	0.138	0.136	0.002	0.725	1
PIDD1	GERD	HC	Dist	Basal	-0.002	0.023	0.024	-0.001	0.725	1
LINC02605	GERD	HC	Dist	Basal	0.002	0.026	0.025	0.001	0.725	1
CEP295	GERD	HC	Dist	Basal	0.002	0.071	0.07	0.001	0.725	1
DOP1B	GERD	HC	Dist	Basal	-0.002	0.025	0.026	-0.001	0.725	1
CTNNAL1	GERD	HC	Dist	Basal	-0.006	0.525	0.509	0.016	0.725	1
STAT1	GERD	HC	Dist	Basal	-0.003	0.134	0.131	0.003	0.726	1
MFSD6	GERD	HC	Dist	Basal	-0.001	0.062	0.064	-0.002	0.726	1
GPRASP2	GERD	HC	Dist	Basal	0	0.015	0.014	0.001	0.726	1
SNHG10	GERD	HC	Dist	Basal	-0.001	0.024	0.025	-0.001	0.726	1
ACOT9	GERD	HC	Dist	Basal	0	0.079	0.081	-0.002	0.726	1
RPS6KA6	GERD	HC	Dist	Basal	-0.002	0.018	0.019	-0.001	0.727	1
C8orf76	GERD	HC	Dist	Basal	-0.002	0.165	0.163	0.002	0.727	1
DZANK1	GERD	HC	Dist	Basal	0	0.013	0.012	0.001	0.727	1
SCFD1	GERD	HC	Dist	Basal	-0.006	0.222	0.219	0.003	0.727	1
OAF	GERD	HC	Dist	Basal	0	0.055	0.054	0.001	0.728	1
PDE6D	GERD	HC	Dist	Basal	-0.004	0.068	0.07	-0.002	0.728	1
RBM4B	GERD	HC	Dist	Basal	-0.005	0.087	0.089	-0.002	0.728	1
HLA-DQB1	GERD	HC	Dist	Basal	0.012	0.064	0.064	0	0.728	1
TENT4B	GERD	HC	Dist	Basal	0	0.081	0.08	0.001	0.729	1
SETMAR	GERD	HC	Dist	Basal	0.003	0.096	0.095	0.001	0.73	1
NOP10	GERD	HC	Dist	Basal	-0.01	0.591	0.571	0.02	0.73	1
RALB	GERD	HC	Dist	Basal	-0.004	0.091	0.093	-0.002	0.731	1
IFI27L2	GERD	HC	Dist	Basal	0.009	0.832	0.785	0.047	0.731	1
SAV1	GERD	HC	Dist	Basal	0.001	0.129	0.128	0.001	0.731	1
ERBB3	GERD	HC	Dist	Basal	-0.003	0.128	0.126	0.002	0.731	1
AAMP	GERD	HC	Dist	Basal	-0.01	0.293	0.295	-0.002	0.731	1
HIRA	GERD	HC	Dist	Basal	-0.003	0.019	0.02	-0.001	0.732	1
UBE2Q1	GERD	HC	Dist	Basal	-0.003	0.185	0.19	-0.005	0.732	1
ZNF165	GERD	HC	Dist	Basal	0	0.015	0.014	0.001	0.732	1
EIF2B3	GERD	HC	Dist	Basal	-0.005	0.124	0.127	-0.003	0.732	1
FAM160B1	GERD	HC	Dist	Basal	-0.003	0.048	0.05	-0.002	0.732	1
TLCD2	GERD	HC	Dist	Basal	0	0.027	0.026	0.001	0.733	1
PIK3CD	GERD	HC	Dist	Basal	0	0.014	0.013	0.001	0.733	1
C22orf39	GERD	HC	Dist	Basal	-0.003	0.172	0.177	-0.005	0.733	1
STBD1	GERD	HC	Dist	Basal	0.001	0.016	0.015	0.001	0.733	1
ST7	GERD	HC	Dist	Basal	0.003	0.032	0.031	0.001	0.734	1
XAB2	GERD	HC	Dist	Basal	-0.005	0.098	0.1	-0.002	0.734	1
AL022311.1	GERD	HC	Dist	Basal	-0.005	0.058	0.059	-0.001	0.734	1
PPFIBP1	GERD	HC	Dist	Basal	-0.005	0.444	0.426	0.018	0.734	1
ANKRD42	GERD	HC	Dist	Basal	-0.003	0.028	0.029	-0.001	0.734	1
CCDC28A	GERD	HC	Dist	Basal	0.004	0.183	0.185	-0.002	0.734	1
CNNM3	GERD	HC	Dist	Basal	-0.001	0.028	0.029	-0.001	0.734	1
BAHD1	GERD	HC	Dist	Basal	0.001	0.016	0.015	0.001	0.735	1
GNAI1	GERD	HC	Dist	Basal	-0.006	0.225	0.23	-0.005	0.735	1
TRIM34	GERD	HC	Dist	Basal	-0.003	0.05	0.051	-0.001	0.735	1
HCFC2	GERD	HC	Dist	Basal	0.002	0.062	0.061	0.001	0.735	1
BABAM1	GERD	HC	Dist	Basal	-0.002	0.227	0.225	0.002	0.736	1
ARRDC1-AS1	GERD	HC	Dist	Basal	0.001	0.031	0.03	0.001	0.736	1
WDR83	GERD	HC	Dist	Basal	0.001	0.083	0.082	0.001	0.736	1
SLC8B1	GERD	HC	Dist	Basal	-0.003	0.039	0.04	-0.001	0.736	1
UBE2D3	GERD	HC	Dist	Basal	0.006	0.68	0.643	0.037	0.736	1
SNHG21	GERD	HC	Dist	Basal	0.001	0.046	0.045	0.001	0.737	1
CLASP2	GERD	HC	Dist	Basal	0.001	0.063	0.062	0.001	0.737	1
APP	GERD	HC	Dist	Basal	-0.003	0.563	0.551	0.012	0.737	1
ARFIP2	GERD	HC	Dist	Basal	-0.008	0.157	0.159	-0.002	0.737	1
SYVN1	GERD	HC	Dist	Basal	0	0.057	0.056	0.001	0.738	1
MAGEH1	GERD	HC	Dist	Basal	-0.001	0.049	0.047	0.002	0.738	1
RPL31	GERD	HC	Dist	Basal	0.003	0.999	0.999	0	0.738	1
PDE7A	GERD	HC	Dist	Basal	-0.003	0.044	0.045	-0.001	0.739	1
CARF	GERD	HC	Dist	Basal	-0.001	0.044	0.045	-0.001	0.739	1
MMS22L	GERD	HC	Dist	Basal	-0.001	0.04	0.039	0.001	0.739	1
LINC00662	GERD	HC	Dist	Basal	-0.001	0.125	0.123	0.002	0.739	1
DHRS4	GERD	HC	Dist	Basal	-0.002	0.275	0.274	0.001	0.739	1
ZNF66	GERD	HC	Dist	Basal	0.002	0.03	0.029	0.001	0.739	1
WDR7	GERD	HC	Dist	Basal	-0.001	0.019	0.02	-0.001	0.74	1
ICOSLG	GERD	HC	Dist	Basal	-0.002	0.019	0.02	-0.001	0.74	1
FRMD6	GERD	HC	Dist	Basal	-0.009	0.189	0.184	0.005	0.74	1
TPRG1	GERD	HC	Dist	Basal	0.001	0.04	0.039	0.001	0.74	1
IRS2	GERD	HC	Dist	Basal	-0.005	0.152	0.155	-0.003	0.741	1
ABHD16A	GERD	HC	Dist	Basal	0	0.169	0.168	0.001	0.741	1
MPP7	GERD	HC	Dist	Basal	0.001	0.144	0.144	0	0.741	1
AC007405.3	GERD	HC	Dist	Basal	0.005	0.04	0.039	0.001	0.741	1
LINC02614	GERD	HC	Dist	Basal	0	0.026	0.025	0.001	0.741	1
CSRNP1	GERD	HC	Dist	Basal	-0.002	0.054	0.056	-0.002	0.741	1
TMEM184B	GERD	HC	Dist	Basal	0	0.048	0.047	0.001	0.741	1
SETD3	GERD	HC	Dist	Basal	0.003	0.104	0.103	0.001	0.742	1
PPCS	GERD	HC	Dist	Basal	-0.003	0.414	0.409	0.005	0.742	1
AL035681.1	GERD	HC	Dist	Basal	0.001	0.012	0.012	0	0.742	1
EIF3M	GERD	HC	Dist	Basal	0.015	0.83	0.777	0.053	0.742	1
PCGF6	GERD	HC	Dist	Basal	0.002	0.055	0.054	0.001	0.743	1
POM121C	GERD	HC	Dist	Basal	-0.004	0.075	0.074	0.001	0.743	1
ZNF687-AS1	GERD	HC	Dist	Basal	-0.001	0.011	0.012	-0.001	0.743	1
RAB11FIP2	GERD	HC	Dist	Basal	0.002	0.078	0.077	0.001	0.743	1
PTMA	GERD	HC	Dist	Basal	0.001	1	1	0	0.744	1
ZBTB4	GERD	HC	Dist	Basal	-0.004	0.095	0.097	-0.002	0.744	1
DMTN	GERD	HC	Dist	Basal	-0.002	0.023	0.023	0	0.744	1
HRH1	GERD	HC	Dist	Basal	-0.003	0.075	0.077	-0.002	0.744	1
SEC61A2	GERD	HC	Dist	Basal	0	0.011	0.011	0	0.744	1
DHX35	GERD	HC	Dist	Basal	-0.001	0.02	0.021	-0.001	0.744	1
REPS1	GERD	HC	Dist	Basal	0.002	0.103	0.102	0.001	0.744	1
GRHL1	GERD	HC	Dist	Basal	0	0.011	0.011	0	0.745	1
COLCA1	GERD	HC	Dist	Basal	0.003	0.037	0.036	0.001	0.745	1
PFDN4	GERD	HC	Dist	Basal	-0.006	0.422	0.412	0.01	0.745	1
TIMM13	GERD	HC	Dist	Basal	0.012	0.737	0.693	0.044	0.745	1
TMEM182	GERD	HC	Dist	Basal	0.001	0.012	0.012	0	0.745	1
ETFA	GERD	HC	Dist	Basal	-0.011	0.4	0.398	0.002	0.745	1
PON2	GERD	HC	Dist	Basal	-0.002	0.087	0.089	-0.002	0.745	1
CRCP	GERD	HC	Dist	Basal	-0.009	0.244	0.246	-0.002	0.745	1
DDX41	GERD	HC	Dist	Basal	0.001	0.099	0.097	0.002	0.746	1
EMSY	GERD	HC	Dist	Basal	-0.002	0.05	0.052	-0.002	0.746	1
VPS53	GERD	HC	Dist	Basal	-0.003	0.072	0.07	0.002	0.746	1
FAM174B	GERD	HC	Dist	Basal	0.002	0.015	0.014	0.001	0.746	1
ACACA	GERD	HC	Dist	Basal	0	0.063	0.061	0.002	0.747	1
RFC5	GERD	HC	Dist	Basal	-0.002	0.066	0.065	0.001	0.748	1
ELF2	GERD	HC	Dist	Basal	-0.008	0.323	0.326	-0.003	0.748	1
SPTLC2	GERD	HC	Dist	Basal	-0.003	0.127	0.13	-0.003	0.748	1
ZNF823	GERD	HC	Dist	Basal	0.001	0.023	0.022	0.001	0.748	1
ANOS1	GERD	HC	Dist	Basal	0.002	0.07	0.069	0.001	0.749	1
PTTG1	GERD	HC	Dist	Basal	0.001	0.682	0.652	0.03	0.749	1
PUS3	GERD	HC	Dist	Basal	-0.005	0.08	0.082	-0.002	0.749	1
USP3-AS1	GERD	HC	Dist	Basal	0	0.013	0.013	0	0.749	1
BCKDHB	GERD	HC	Dist	Basal	0.003	0.112	0.112	0	0.75	1
TUBGCP5	GERD	HC	Dist	Basal	0.001	0.05	0.049	0.001	0.751	1
TAF1A-AS1	GERD	HC	Dist	Basal	0.001	0.019	0.019	0	0.751	1
GJA3	GERD	HC	Dist	Basal	-0.001	0.022	0.021	0.001	0.752	1
RABEP2	GERD	HC	Dist	Basal	0.002	0.09	0.089	0.001	0.752	1
CXorf40A	GERD	HC	Dist	Basal	-0.002	0.027	0.028	-0.001	0.752	1
RNF20	GERD	HC	Dist	Basal	-0.001	0.137	0.136	0.001	0.752	1
GNG5	GERD	HC	Dist	Basal	0.009	0.833	0.796	0.037	0.752	1
TRAPPC6B	GERD	HC	Dist	Basal	-0.002	0.11	0.108	0.002	0.752	1
ZNF512B	GERD	HC	Dist	Basal	0	0.039	0.04	-0.001	0.752	1
LIMS1	GERD	HC	Dist	Basal	-0.012	0.391	0.39	0.001	0.753	1
POLR2J2	GERD	HC	Dist	Basal	-0.002	0.012	0.013	-0.001	0.753	1
KIAA1522	GERD	HC	Dist	Basal	-0.008	0.272	0.276	-0.004	0.753	1
SCMH1	GERD	HC	Dist	Basal	0.001	0.05	0.049	0.001	0.753	1
CEP97	GERD	HC	Dist	Basal	0.001	0.049	0.048	0.001	0.753	1
PCID2	GERD	HC	Dist	Basal	-0.009	0.167	0.169	-0.002	0.753	1
RBM15B	GERD	HC	Dist	Basal	-0.004	0.09	0.092	-0.002	0.753	1
TBC1D17	GERD	HC	Dist	Basal	0.002	0.068	0.068	0	0.754	1
PRR4	GERD	HC	Dist	Basal	-0.001	0.012	0.012	0	0.754	1
SEL1L3	GERD	HC	Dist	Basal	-0.001	0.026	0.027	-0.001	0.754	1
AL158152.1	GERD	HC	Dist	Basal	-0.008	0.085	0.087	-0.002	0.754	1
MPP6	GERD	HC	Dist	Basal	0.002	0.059	0.058	0.001	0.754	1
CDCA7L	GERD	HC	Dist	Basal	-0.012	0.165	0.166	-0.001	0.754	1
AP000873.2	GERD	HC	Dist	Basal	-0.001	0.02	0.021	-0.001	0.754	1
ADAMTSL5	GERD	HC	Dist	Basal	-0.001	0.078	0.081	-0.003	0.755	1
TMEM87A	GERD	HC	Dist	Basal	-0.006	0.349	0.343	0.006	0.755	1
SOCS5	GERD	HC	Dist	Basal	-0.002	0.063	0.065	-0.002	0.755	1
DCP1B	GERD	HC	Dist	Basal	-0.001	0.041	0.043	-0.002	0.756	1
CORO1C	GERD	HC	Dist	Basal	-0.002	0.101	0.1	0.001	0.756	1
LINC00519	GERD	HC	Dist	Basal	-0.001	0.042	0.043	-0.001	0.756	1
ZNF599	GERD	HC	Dist	Basal	0.001	0.044	0.045	-0.001	0.756	1
SDHAF2	GERD	HC	Dist	Basal	-0.008	0.163	0.165	-0.002	0.756	1
ZNF718	GERD	HC	Dist	Basal	-0.004	0.021	0.022	-0.001	0.756	1
PDRG1	GERD	HC	Dist	Basal	0.002	0.119	0.118	0.001	0.756	1
AP001816.1	GERD	HC	Dist	Basal	0.001	0.085	0.084	0.001	0.757	1
POLR3C	GERD	HC	Dist	Basal	0.001	0.075	0.074	0.001	0.757	1
CNEP1R1	GERD	HC	Dist	Basal	-0.002	0.033	0.034	-0.001	0.757	1
APEX2	GERD	HC	Dist	Basal	-0.006	0.077	0.078	-0.001	0.758	1
FBXO5	GERD	HC	Dist	Basal	-0.003	0.036	0.037	-0.001	0.758	1
COG2	GERD	HC	Dist	Basal	-0.001	0.103	0.102	0.001	0.758	1
FOXP2	GERD	HC	Dist	Basal	0.002	0.169	0.169	0	0.759	1
METTL14	GERD	HC	Dist	Basal	-0.001	0.115	0.114	0.001	0.759	1
MIEF2	GERD	HC	Dist	Basal	0.001	0.045	0.044	0.001	0.759	1
NUP62	GERD	HC	Dist	Basal	-0.006	0.114	0.116	-0.002	0.759	1
EIF3B	GERD	HC	Dist	Basal	-0.01	0.285	0.288	-0.003	0.759	1
SDHC	GERD	HC	Dist	Basal	-0.011	0.425	0.417	0.008	0.76	1
CEP135	GERD	HC	Dist	Basal	-0.001	0.04	0.039	0.001	0.76	1
EGOT	GERD	HC	Dist	Basal	-0.002	0.084	0.082	0.002	0.76	1
RPH3AL	GERD	HC	Dist	Basal	-0.001	0.056	0.055	0.001	0.761	1
SZT2	GERD	HC	Dist	Basal	0	0.036	0.035	0.001	0.761	1
ZNF706	GERD	HC	Dist	Basal	0.004	0.703	0.67	0.033	0.761	1
TTI2	GERD	HC	Dist	Basal	-0.002	0.056	0.055	0.001	0.761	1
SOGA1	GERD	HC	Dist	Basal	-0.001	0.041	0.04	0.001	0.762	1
MCTS1	GERD	HC	Dist	Basal	-0.011	0.34	0.34	0	0.762	1
RNASEK	GERD	HC	Dist	Basal	0.011	0.897	0.859	0.038	0.762	1
ZNF816	GERD	HC	Dist	Basal	-0.001	0.027	0.028	-0.001	0.762	1
ZNF519	GERD	HC	Dist	Basal	0	0.059	0.058	0.001	0.762	1
TMEM164	GERD	HC	Dist	Basal	0.001	0.026	0.026	0	0.762	1
LMF1	GERD	HC	Dist	Basal	-0.002	0.042	0.041	0.001	0.762	1
LRRC59	GERD	HC	Dist	Basal	-0.009	0.095	0.095	0	0.762	1
NSUN2	GERD	HC	Dist	Basal	-0.002	0.053	0.054	-0.001	0.763	1
AC004241.1	GERD	HC	Dist	Basal	0.002	0.019	0.018	0.001	0.763	1
ERI2	GERD	HC	Dist	Basal	-0.001	0.038	0.037	0.001	0.763	1
SCNN1G	GERD	HC	Dist	Basal	0.001	0.019	0.018	0.001	0.763	1
EFTUD2	GERD	HC	Dist	Basal	-0.003	0.096	0.094	0.002	0.763	1
AC005838.2	GERD	HC	Dist	Basal	0	0.017	0.017	0	0.764	1
BTBD8	GERD	HC	Dist	Basal	-0.003	0.026	0.027	-0.001	0.764	1
MCM2	GERD	HC	Dist	Basal	0	0.031	0.03	0.001	0.764	1
ZNF213-AS1	GERD	HC	Dist	Basal	0	0.028	0.028	0	0.764	1
PACRG	GERD	HC	Dist	Basal	0.001	0.018	0.017	0.001	0.764	1
NUP133	GERD	HC	Dist	Basal	0.002	0.052	0.051	0.001	0.764	1
POMT1	GERD	HC	Dist	Basal	0.001	0.016	0.015	0.001	0.765	1
EHD2	GERD	HC	Dist	Basal	-0.001	0.135	0.133	0.002	0.765	1
EFCAB7	GERD	HC	Dist	Basal	0	0.057	0.055	0.002	0.765	1
DGKA	GERD	HC	Dist	Basal	-0.009	0.227	0.23	-0.003	0.766	1
CCNJ	GERD	HC	Dist	Basal	0.001	0.013	0.012	0.001	0.766	1
INPP5K	GERD	HC	Dist	Basal	-0.001	0.062	0.061	0.001	0.767	1
CTDP1	GERD	HC	Dist	Basal	0.002	0.025	0.024	0.001	0.768	1
RING1	GERD	HC	Dist	Basal	-0.006	0.126	0.128	-0.002	0.768	1
DSTYK	GERD	HC	Dist	Basal	-0.002	0.075	0.073	0.002	0.768	1
TTC38	GERD	HC	Dist	Basal	0.001	0.028	0.027	0.001	0.768	1
AC124016.1	GERD	HC	Dist	Basal	0	0.014	0.014	0	0.768	1
LEPR	GERD	HC	Dist	Basal	-0.001	0.015	0.015	0	0.768	1
PTPRD	GERD	HC	Dist	Basal	-0.001	0.015	0.015	0	0.768	1
ARHGAP24	GERD	HC	Dist	Basal	0.001	0.164	0.164	0	0.769	1
ZNF462	GERD	HC	Dist	Basal	-0.011	0.118	0.119	-0.001	0.769	1
ZNF14	GERD	HC	Dist	Basal	-0.002	0.019	0.02	-0.001	0.769	1
IPP	GERD	HC	Dist	Basal	-0.002	0.078	0.08	-0.002	0.769	1
MLLT3	GERD	HC	Dist	Basal	0.001	0.12	0.12	0	0.769	1
LINC02035	GERD	HC	Dist	Basal	-0.001	0.019	0.019	0	0.77	1
SLC24A1	GERD	HC	Dist	Basal	0	0.016	0.016	0	0.77	1
S100A12	GERD	HC	Dist	Basal	0.001	0.024	0.024	0	0.77	1
HSDL2	GERD	HC	Dist	Basal	-0.01	0.27	0.273	-0.003	0.77	1
WDFY3	GERD	HC	Dist	Basal	-0.003	0.064	0.065	-0.001	0.77	1
AC245297.3	GERD	HC	Dist	Basal	0.003	0.129	0.129	0	0.772	1
AC027097.2	GERD	HC	Dist	Basal	0	0.021	0.021	0	0.772	1
RELA	GERD	HC	Dist	Basal	-0.006	0.106	0.108	-0.002	0.772	1
GALNT4	GERD	HC	Dist	Basal	-0.004	0.029	0.03	-0.001	0.772	1
CLEC2D	GERD	HC	Dist	Basal	-0.003	0.046	0.045	0.001	0.772	1
CCDC115	GERD	HC	Dist	Basal	-0.005	0.315	0.313	0.002	0.772	1
CFL2	GERD	HC	Dist	Basal	-0.001	0.067	0.069	-0.002	0.773	1
SF3B4	GERD	HC	Dist	Basal	-0.007	0.191	0.187	0.004	0.773	1
IL20RB	GERD	HC	Dist	Basal	-0.004	0.428	0.42	0.008	0.773	1
FHOD3	GERD	HC	Dist	Basal	0.002	0.08	0.08	0	0.773	1
AZIN1-AS1	GERD	HC	Dist	Basal	0	0.029	0.028	0.001	0.773	1
LANCL3	GERD	HC	Dist	Basal	-0.002	0.017	0.018	-0.001	0.774	1
PSMD10	GERD	HC	Dist	Basal	-0.005	0.125	0.127	-0.002	0.774	1
PRPF6	GERD	HC	Dist	Basal	-0.007	0.308	0.302	0.006	0.774	1
TIMMDC1	GERD	HC	Dist	Basal	-0.013	0.336	0.331	0.005	0.774	1
FAM8A1	GERD	HC	Dist	Basal	-0.003	0.065	0.067	-0.002	0.774	1
MAP3K12	GERD	HC	Dist	Basal	-0.002	0.095	0.094	0.001	0.774	1
MRPL53	GERD	HC	Dist	Basal	0.002	0.025	0.024	0.001	0.775	1
CDYL	GERD	HC	Dist	Basal	0.003	0.115	0.115	0	0.775	1
N4BP2L1	GERD	HC	Dist	Basal	-0.007	0.103	0.104	-0.001	0.775	1
CBWD5	GERD	HC	Dist	Basal	-0.001	0.057	0.058	-0.001	0.775	1
B3GALT6	GERD	HC	Dist	Basal	0	0.042	0.043	-0.001	0.775	1
SH2D4A	GERD	HC	Dist	Basal	0	0.151	0.151	0	0.775	1
ZNF641	GERD	HC	Dist	Basal	0.002	0.061	0.061	0	0.776	1
AKAP1	GERD	HC	Dist	Basal	-0.003	0.206	0.205	0.001	0.777	1
STEAP2	GERD	HC	Dist	Basal	0	0.032	0.031	0.001	0.777	1
TCF7L1	GERD	HC	Dist	Basal	0	0.072	0.071	0.001	0.777	1
NSMAF	GERD	HC	Dist	Basal	0	0.075	0.074	0.001	0.777	1
NPRL2	GERD	HC	Dist	Basal	0	0.099	0.098	0.001	0.777	1
XIST	GERD	HC	Dist	Basal	-0.001	0.38	0.386	-0.006	0.777	1
CFAP53	GERD	HC	Dist	Basal	0.001	0.012	0.011	0.001	0.777	1
FAM118B	GERD	HC	Dist	Basal	0	0.015	0.014	0.001	0.777	1
PHF11	GERD	HC	Dist	Basal	-0.006	0.19	0.193	-0.003	0.778	1
ALG14	GERD	HC	Dist	Basal	-0.006	0.114	0.112	0.002	0.778	1
RASA2	GERD	HC	Dist	Basal	-0.002	0.048	0.049	-0.001	0.778	1
PSMD11	GERD	HC	Dist	Basal	-0.011	0.319	0.319	0	0.778	1
LDOC1	GERD	HC	Dist	Basal	-0.002	0.057	0.058	-0.001	0.778	1
IL7	GERD	HC	Dist	Basal	0	0.05	0.049	0.001	0.778	1
PAIP2	GERD	HC	Dist	Basal	-0.003	0.464	0.448	0.016	0.778	1
KIFC2	GERD	HC	Dist	Basal	-0.001	0.021	0.022	-0.001	0.779	1
SEMA5A	GERD	HC	Dist	Basal	-0.004	0.129	0.127	0.002	0.779	1
ZNF827	GERD	HC	Dist	Basal	0.003	0.106	0.107	-0.001	0.779	1
HPF1	GERD	HC	Dist	Basal	-0.005	0.35	0.344	0.006	0.779	1
INTS4	GERD	HC	Dist	Basal	0	0.046	0.045	0.001	0.779	1
DNAH14	GERD	HC	Dist	Basal	-0.003	0.013	0.014	-0.001	0.779	1
AL157893.2	GERD	HC	Dist	Basal	0	0.012	0.011	0.001	0.78	1
DFFB	GERD	HC	Dist	Basal	-0.002	0.021	0.021	0	0.78	1
WNK4	GERD	HC	Dist	Basal	-0.002	0.012	0.012	0	0.781	1
NDUFS2	GERD	HC	Dist	Basal	-0.006	0.53	0.513	0.017	0.781	1
SP2	GERD	HC	Dist	Basal	0	0.036	0.035	0.001	0.781	1
NR1H2	GERD	HC	Dist	Basal	-0.005	0.202	0.2	0.002	0.781	1
PRMT3	GERD	HC	Dist	Basal	0	0.062	0.061	0.001	0.781	1
ANKRD40	GERD	HC	Dist	Basal	-0.003	0.067	0.065	0.002	0.782	1
ARHGAP25	GERD	HC	Dist	Basal	-0.002	0.021	0.021	0	0.782	1
PPAT	GERD	HC	Dist	Basal	-0.008	0.091	0.092	-0.001	0.782	1
PFAS	GERD	HC	Dist	Basal	-0.002	0.012	0.013	-0.001	0.782	1
ATP6V1E2	GERD	HC	Dist	Basal	0.005	0.054	0.054	0	0.782	1
PPP2R5B	GERD	HC	Dist	Basal	-0.001	0.012	0.013	-0.001	0.782	1
MPC1	GERD	HC	Dist	Basal	-0.009	0.243	0.245	-0.002	0.782	1
VAV2	GERD	HC	Dist	Basal	-0.002	0.029	0.03	-0.001	0.782	1
ELMSAN1	GERD	HC	Dist	Basal	-0.002	0.105	0.104	0.001	0.783	1
AC005261.1	GERD	HC	Dist	Basal	-0.001	0.108	0.106	0.002	0.783	1
TMED8	GERD	HC	Dist	Basal	0	0.033	0.032	0.001	0.783	1
KCTD11	GERD	HC	Dist	Basal	-0.002	0.034	0.035	-0.001	0.784	1
ZNF84	GERD	HC	Dist	Basal	-0.003	0.083	0.085	-0.002	0.784	1
SLC2A10	GERD	HC	Dist	Basal	-0.001	0.016	0.017	-0.001	0.784	1
ZNF300	GERD	HC	Dist	Basal	0	0.038	0.04	-0.002	0.784	1
RICTOR	GERD	HC	Dist	Basal	-0.004	0.118	0.116	0.002	0.784	1
SCML1	GERD	HC	Dist	Basal	-0.002	0.051	0.052	-0.001	0.784	1
OSBPL2	GERD	HC	Dist	Basal	-0.003	0.081	0.083	-0.002	0.784	1
AC113383.1	GERD	HC	Dist	Basal	-0.002	0.119	0.118	0.001	0.784	1
FKBPL	GERD	HC	Dist	Basal	0	0.074	0.073	0.001	0.785	1
PPM1J	GERD	HC	Dist	Basal	0.001	0.031	0.031	0	0.785	1
AP5S1	GERD	HC	Dist	Basal	0	0.05	0.049	0.001	0.785	1
SLC35A3	GERD	HC	Dist	Basal	-0.002	0.134	0.132	0.002	0.785	1
AC092944.1	GERD	HC	Dist	Basal	0	0.029	0.03	-0.001	0.785	1
RPA2	GERD	HC	Dist	Basal	-0.007	0.216	0.22	-0.004	0.785	1
VPS41	GERD	HC	Dist	Basal	-0.003	0.14	0.139	0.001	0.786	1
GSDMD	GERD	HC	Dist	Basal	-0.007	0.288	0.283	0.005	0.787	1
AC083855.2	GERD	HC	Dist	Basal	-0.001	0.027	0.028	-0.001	0.787	1
HOMEZ	GERD	HC	Dist	Basal	-0.001	0.073	0.072	0.001	0.787	1
HERC6	GERD	HC	Dist	Basal	-0.002	0.066	0.065	0.001	0.787	1
LINC01569	GERD	HC	Dist	Basal	-0.001	0.014	0.015	-0.001	0.787	1
PPP6R1	GERD	HC	Dist	Basal	-0.001	0.067	0.066	0.001	0.787	1
BCL2L13	GERD	HC	Dist	Basal	-0.005	0.178	0.181	-0.003	0.787	1
NPIPB4	GERD	HC	Dist	Basal	-0.003	0.013	0.013	0	0.788	1
USP49	GERD	HC	Dist	Basal	0	0.013	0.014	-0.001	0.788	1
DENR	GERD	HC	Dist	Basal	-0.003	0.385	0.381	0.004	0.788	1
COG3	GERD	HC	Dist	Basal	-0.002	0.044	0.043	0.001	0.788	1
FRS2	GERD	HC	Dist	Basal	-0.004	0.082	0.083	-0.001	0.788	1
VPS26C	GERD	HC	Dist	Basal	0	0.094	0.093	0.001	0.788	1
ZNF260	GERD	HC	Dist	Basal	-0.003	0.059	0.058	0.001	0.788	1
KCNJ2-AS1	GERD	HC	Dist	Basal	0.001	0.011	0.011	0	0.789	1
GEN1	GERD	HC	Dist	Basal	0	0.062	0.061	0.001	0.789	1
AC092910.3	GERD	HC	Dist	Basal	-0.001	0.016	0.016	0	0.789	1
GRINA	GERD	HC	Dist	Basal	0	0.213	0.212	0.001	0.789	1
OTUB2	GERD	HC	Dist	Basal	0.001	0.011	0.011	0	0.789	1
LINC01534	GERD	HC	Dist	Basal	0	0.022	0.023	-0.001	0.789	1
HECTD4	GERD	HC	Dist	Basal	-0.001	0.055	0.056	-0.001	0.789	1
HDHD5	GERD	HC	Dist	Basal	-0.001	0.143	0.142	0.001	0.79	1
TAB2	GERD	HC	Dist	Basal	0	0.069	0.068	0.001	0.79	1
PARP8	GERD	HC	Dist	Basal	0	0.092	0.092	0	0.79	1
BAIAP2-DT	GERD	HC	Dist	Basal	-0.002	0.013	0.013	0	0.79	1
DRG1	GERD	HC	Dist	Basal	-0.002	0.187	0.186	0.001	0.79	1
TPPP3	GERD	HC	Dist	Basal	0.023	0.085	0.087	-0.002	0.791	1
SEMA4A	GERD	HC	Dist	Basal	0	0.089	0.089	0	0.791	1
WDR20	GERD	HC	Dist	Basal	-0.001	0.122	0.121	0.001	0.791	1
BCCIP	GERD	HC	Dist	Basal	-0.003	0.185	0.184	0.001	0.791	1
MTRR	GERD	HC	Dist	Basal	-0.004	0.035	0.036	-0.001	0.792	1
MST1R	GERD	HC	Dist	Basal	-0.006	0.053	0.054	-0.001	0.792	1
POLA2	GERD	HC	Dist	Basal	0	0.022	0.021	0.001	0.792	1
ZBED4	GERD	HC	Dist	Basal	0	0.033	0.032	0.001	0.792	1
C11orf65	GERD	HC	Dist	Basal	0.001	0.011	0.012	-0.001	0.792	1
ZNF783	GERD	HC	Dist	Basal	-0.003	0.022	0.023	-0.001	0.792	1
ADNP-AS1	GERD	HC	Dist	Basal	0.001	0.016	0.016	0	0.793	1
ODF2	GERD	HC	Dist	Basal	0.001	0.032	0.031	0.001	0.794	1
ATRAID	GERD	HC	Dist	Basal	0.003	0.605	0.572	0.033	0.794	1
IRF3	GERD	HC	Dist	Basal	-0.006	0.257	0.26	-0.003	0.794	1
GOLT1B	GERD	HC	Dist	Basal	-0.005	0.075	0.076	-0.001	0.794	1
GCFC2	GERD	HC	Dist	Basal	0.001	0.078	0.077	0.001	0.795	1
AC004816.1	GERD	HC	Dist	Basal	0.003	0.043	0.042	0.001	0.795	1
PARD3	GERD	HC	Dist	Basal	-0.001	0.232	0.232	0	0.796	1
MGRN1	GERD	HC	Dist	Basal	0	0.042	0.043	-0.001	0.796	1
USP40	GERD	HC	Dist	Basal	-0.003	0.101	0.102	-0.001	0.796	1
ZNF32	GERD	HC	Dist	Basal	-0.002	0.248	0.248	0	0.796	1
KDM4B	GERD	HC	Dist	Basal	-0.001	0.053	0.054	-0.001	0.797	1
TUG1	GERD	HC	Dist	Basal	-0.004	0.148	0.15	-0.002	0.797	1
NSUN5	GERD	HC	Dist	Basal	-0.003	0.116	0.114	0.002	0.797	1
ZNF318	GERD	HC	Dist	Basal	0	0.059	0.059	0	0.798	1
TTYH3	GERD	HC	Dist	Basal	0	0.017	0.016	0.001	0.798	1
ZBTB33	GERD	HC	Dist	Basal	-0.003	0.095	0.097	-0.002	0.798	1
C6orf89	GERD	HC	Dist	Basal	-0.004	0.129	0.131	-0.002	0.798	1
AC231981.1	GERD	HC	Dist	Basal	0	0.011	0.011	0	0.798	1
ZNF436	GERD	HC	Dist	Basal	-0.003	0.049	0.048	0.001	0.798	1
SEC24A	GERD	HC	Dist	Basal	0	0.032	0.031	0.001	0.799	1
C5orf15	GERD	HC	Dist	Basal	-0.011	0.157	0.158	-0.001	0.799	1
NCAPG2	GERD	HC	Dist	Basal	-0.001	0.023	0.024	-0.001	0.799	1
NUP205	GERD	HC	Dist	Basal	-0.004	0.039	0.039	0	0.799	1
MTFR1	GERD	HC	Dist	Basal	0.001	0.052	0.051	0.001	0.799	1
LNPEP	GERD	HC	Dist	Basal	-0.006	0.179	0.182	-0.003	0.8	1
ZZEF1	GERD	HC	Dist	Basal	-0.001	0.04	0.041	-0.001	0.8	1
AGBL5	GERD	HC	Dist	Basal	-0.001	0.024	0.025	-0.001	0.8	1
WIZ	GERD	HC	Dist	Basal	0	0.046	0.045	0.001	0.8	1
ZNF665	GERD	HC	Dist	Basal	-0.001	0.012	0.012	0	0.8	1
AC233723.1	GERD	HC	Dist	Basal	0.002	0.011	0.011	0	0.8	1
CEP250	GERD	HC	Dist	Basal	-0.003	0.033	0.033	0	0.801	1
GNPAT	GERD	HC	Dist	Basal	0.001	0.108	0.107	0.001	0.801	1
WDR37	GERD	HC	Dist	Basal	0	0.048	0.05	-0.002	0.801	1
CARD6	GERD	HC	Dist	Basal	0	0.064	0.063	0.001	0.801	1
RABGGTA	GERD	HC	Dist	Basal	0	0.1	0.1	0	0.801	1
GALNT7	GERD	HC	Dist	Basal	-0.001	0.041	0.04	0.001	0.802	1
DDX55	GERD	HC	Dist	Basal	-0.002	0.093	0.092	0.001	0.802	1
STRADB	GERD	HC	Dist	Basal	0.003	0.053	0.052	0.001	0.802	1
ERMAP	GERD	HC	Dist	Basal	0.001	0.065	0.067	-0.002	0.803	1
PTP4A3	GERD	HC	Dist	Basal	0.001	0.011	0.011	0	0.803	1
RIOX2	GERD	HC	Dist	Basal	-0.004	0.123	0.124	-0.001	0.803	1
KCTD6	GERD	HC	Dist	Basal	-0.002	0.055	0.056	-0.001	0.804	1
AP002381.2	GERD	HC	Dist	Basal	0.001	0.017	0.017	0	0.804	1
ALG2	GERD	HC	Dist	Basal	0	0.078	0.08	-0.002	0.805	1
CACNA1D	GERD	HC	Dist	Basal	0	0.066	0.068	-0.002	0.806	1
SAAL1	GERD	HC	Dist	Basal	0	0.075	0.074	0.001	0.806	1
NUDT18	GERD	HC	Dist	Basal	0.003	0.063	0.062	0.001	0.806	1
AC074212.1	GERD	HC	Dist	Basal	0.002	0.014	0.014	0	0.806	1
PSCA	GERD	HC	Dist	Basal	-0.004	0.031	0.032	-0.001	0.806	1
PPP3CC	GERD	HC	Dist	Basal	0	0.034	0.035	-0.001	0.806	1
AC008771.1	GERD	HC	Dist	Basal	-0.001	0.057	0.056	0.001	0.806	1
SNHG15	GERD	HC	Dist	Basal	-0.014	0.244	0.242	0.002	0.806	1
SLC25A38	GERD	HC	Dist	Basal	-0.004	0.236	0.234	0.002	0.806	1
RFWD3	GERD	HC	Dist	Basal	-0.002	0.055	0.056	-0.001	0.807	1
OSBPL3	GERD	HC	Dist	Basal	0.001	0.03	0.029	0.001	0.807	1
RASSF8	GERD	HC	Dist	Basal	0.001	0.016	0.016	0	0.807	1
TMED10	GERD	HC	Dist	Basal	-0.009	0.481	0.477	0.004	0.807	1
LSM7	GERD	HC	Dist	Basal	0.005	0.739	0.704	0.035	0.807	1
ZNF71	GERD	HC	Dist	Basal	0	0.025	0.025	0	0.808	1
ZNF30	GERD	HC	Dist	Basal	0	0.013	0.013	0	0.808	1
SNX2	GERD	HC	Dist	Basal	-0.011	0.434	0.427	0.007	0.808	1
SRGAP3	GERD	HC	Dist	Basal	-0.003	0.148	0.147	0.001	0.809	1
MTAP	GERD	HC	Dist	Basal	-0.01	0.203	0.204	-0.001	0.809	1
CDKL3	GERD	HC	Dist	Basal	0.003	0.035	0.035	0	0.809	1
C16orf87	GERD	HC	Dist	Basal	-0.001	0.09	0.092	-0.002	0.81	1
PSMC4	GERD	HC	Dist	Basal	-0.007	0.313	0.308	0.005	0.81	1
ANO9	GERD	HC	Dist	Basal	0	0.021	0.021	0	0.81	1
POLDIP3	GERD	HC	Dist	Basal	-0.003	0.112	0.115	-0.003	0.81	1
NECTIN4	GERD	HC	Dist	Basal	0	0.024	0.024	0	0.81	1
WDR91	GERD	HC	Dist	Basal	-0.005	0.075	0.076	-0.001	0.81	1
AC010168.2	GERD	HC	Dist	Basal	0	0.015	0.015	0	0.81	1
ULBP2	GERD	HC	Dist	Basal	-0.001	0.011	0.012	-0.001	0.811	1
FAM53B	GERD	HC	Dist	Basal	0.001	0.103	0.106	-0.003	0.811	1
GLIPR1L2	GERD	HC	Dist	Basal	0.001	0.018	0.017	0.001	0.812	1
NXPE3	GERD	HC	Dist	Basal	0	0.012	0.012	0	0.812	1
MFSD3	GERD	HC	Dist	Basal	-0.003	0.095	0.097	-0.002	0.812	1
COL16A1	GERD	HC	Dist	Basal	-0.005	0.047	0.048	-0.001	0.812	1
DUSP6	GERD	HC	Dist	Basal	-0.002	0.026	0.025	0.001	0.812	1
GPM6B	GERD	HC	Dist	Basal	0.001	0.035	0.034	0.001	0.812	1
FAM126B	GERD	HC	Dist	Basal	-0.002	0.056	0.055	0.001	0.812	1
VPS29	GERD	HC	Dist	Basal	-0.004	0.582	0.559	0.023	0.812	1
ZNF589	GERD	HC	Dist	Basal	-0.003	0.021	0.022	-0.001	0.812	1
ST6GALNAC2	GERD	HC	Dist	Basal	0.001	0.043	0.044	-0.001	0.813	1
PSME3	GERD	HC	Dist	Basal	-0.004	0.072	0.073	-0.001	0.813	1
UPRT	GERD	HC	Dist	Basal	-0.004	0.04	0.041	-0.001	0.814	1
PARL	GERD	HC	Dist	Basal	-0.008	0.263	0.266	-0.003	0.814	1
LSR	GERD	HC	Dist	Basal	-0.005	0.179	0.182	-0.003	0.815	1
NFU1	GERD	HC	Dist	Basal	-0.004	0.205	0.209	-0.004	0.815	1
MED1	GERD	HC	Dist	Basal	-0.001	0.076	0.078	-0.002	0.815	1
RALGPS1	GERD	HC	Dist	Basal	-0.002	0.015	0.016	-0.001	0.815	1
PRDM15	GERD	HC	Dist	Basal	0	0.012	0.012	0	0.816	1
APOL2	GERD	HC	Dist	Basal	-0.001	0.065	0.064	0.001	0.816	1
KIAA0825	GERD	HC	Dist	Basal	-0.002	0.025	0.026	-0.001	0.816	1
ZNF283	GERD	HC	Dist	Basal	0	0.027	0.026	0.001	0.816	1
DENND5A	GERD	HC	Dist	Basal	0.001	0.018	0.019	-0.001	0.818	1
GNL2	GERD	HC	Dist	Basal	-0.006	0.131	0.132	-0.001	0.818	1
TAP2	GERD	HC	Dist	Basal	-0.003	0.083	0.082	0.001	0.819	1
RNF31	GERD	HC	Dist	Basal	-0.003	0.052	0.053	-0.001	0.819	1
MAP4K2	GERD	HC	Dist	Basal	0	0.014	0.014	0	0.819	1
C12orf73	GERD	HC	Dist	Basal	-0.003	0.105	0.104	0.001	0.819	1
EXOG	GERD	HC	Dist	Basal	-0.004	0.059	0.06	-0.001	0.819	1
FAF1	GERD	HC	Dist	Basal	0.001	0.192	0.192	0	0.819	1
SHROOM4	GERD	HC	Dist	Basal	0	0.012	0.012	0	0.82	1
DUSP22	GERD	HC	Dist	Basal	-0.005	0.13	0.128	0.002	0.82	1
SMIM7	GERD	HC	Dist	Basal	-0.002	0.545	0.523	0.022	0.82	1
BCL7B	GERD	HC	Dist	Basal	-0.003	0.139	0.142	-0.003	0.82	1
NDEL1	GERD	HC	Dist	Basal	-0.004	0.105	0.106	-0.001	0.821	1
MCRS1	GERD	HC	Dist	Basal	-0.008	0.13	0.131	-0.001	0.821	1
COL4A5	GERD	HC	Dist	Basal	0.003	0.034	0.033	0.001	0.821	1
FUNDC1	GERD	HC	Dist	Basal	-0.004	0.214	0.213	0.001	0.821	1
SHROOM2	GERD	HC	Dist	Basal	0	0.046	0.047	-0.001	0.822	1
SP5	GERD	HC	Dist	Basal	0.004	0.02	0.02	0	0.822	1
RAB1A	GERD	HC	Dist	Basal	-0.011	0.315	0.315	0	0.822	1
DENND11	GERD	HC	Dist	Basal	-0.003	0.05	0.051	-0.001	0.822	1
AC009065.4	GERD	HC	Dist	Basal	0	0.013	0.013	0	0.822	1
FANCL	GERD	HC	Dist	Basal	0	0.088	0.087	0.001	0.822	1
PRKRIP1	GERD	HC	Dist	Basal	0.003	0.125	0.125	0	0.822	1
PRRC2C	GERD	HC	Dist	Basal	0	0.676	0.632	0.044	0.822	1
ANAPC4	GERD	HC	Dist	Basal	-0.003	0.101	0.103	-0.002	0.823	1
KAT6A	GERD	HC	Dist	Basal	-0.005	0.144	0.142	0.002	0.823	1
SWSAP1	GERD	HC	Dist	Basal	0	0.054	0.054	0	0.823	1
PID1	GERD	HC	Dist	Basal	-0.001	0.011	0.012	-0.001	0.823	1
APLF	GERD	HC	Dist	Basal	0	0.034	0.035	-0.001	0.823	1
AL135791.1	GERD	HC	Dist	Basal	0.002	0.021	0.021	0	0.823	1
PANK3	GERD	HC	Dist	Basal	-0.002	0.069	0.07	-0.001	0.823	1
MEGF8	GERD	HC	Dist	Basal	-0.002	0.03	0.031	-0.001	0.823	1
ZBTB43	GERD	HC	Dist	Basal	-0.004	0.105	0.107	-0.002	0.824	1
HPS5	GERD	HC	Dist	Basal	-0.001	0.066	0.068	-0.002	0.824	1
AL139393.3	GERD	HC	Dist	Basal	0	0.012	0.012	0	0.824	1
XPO5	GERD	HC	Dist	Basal	-0.003	0.033	0.033	0	0.824	1
YIPF5	GERD	HC	Dist	Basal	-0.004	0.249	0.248	0.001	0.825	1
AC006504.5	GERD	HC	Dist	Basal	-0.001	0.03	0.031	-0.001	0.825	1
TNFAIP3	GERD	HC	Dist	Basal	0	0.115	0.114	0.001	0.825	1
CCDC60	GERD	HC	Dist	Basal	0.001	0.013	0.012	0.001	0.825	1
POF1B	GERD	HC	Dist	Basal	0.002	0.086	0.086	0	0.825	1
SIRT6	GERD	HC	Dist	Basal	-0.002	0.063	0.065	-0.002	0.826	1
MED12	GERD	HC	Dist	Basal	0	0.035	0.034	0.001	0.826	1
MTHFD2L	GERD	HC	Dist	Basal	-0.001	0.076	0.075	0.001	0.826	1
PDP2	GERD	HC	Dist	Basal	-0.001	0.027	0.028	-0.001	0.826	1
B3GAT2	GERD	HC	Dist	Basal	0	0.024	0.025	-0.001	0.826	1
C2orf76	GERD	HC	Dist	Basal	-0.007	0.088	0.089	-0.001	0.826	1
URB1-AS1	GERD	HC	Dist	Basal	0	0.044	0.043	0.001	0.827	1
AC009133.1	GERD	HC	Dist	Basal	0	0.016	0.015	0.001	0.827	1
TMEM41A	GERD	HC	Dist	Basal	-0.005	0.092	0.091	0.001	0.827	1
GJA1	GERD	HC	Dist	Basal	-0.009	0.279	0.274	0.005	0.827	1
TIGD1	GERD	HC	Dist	Basal	-0.001	0.021	0.021	0	0.827	1
NSL1	GERD	HC	Dist	Basal	-0.009	0.263	0.264	-0.001	0.828	1
LPIN1	GERD	HC	Dist	Basal	-0.002	0.049	0.048	0.001	0.828	1
BCAS2	GERD	HC	Dist	Basal	-0.007	0.385	0.378	0.007	0.828	1
SLC47A1	GERD	HC	Dist	Basal	0.001	0.015	0.014	0.001	0.828	1
SLC35G1	GERD	HC	Dist	Basal	0	0.017	0.016	0.001	0.828	1
APOL6	GERD	HC	Dist	Basal	-0.001	0.111	0.11	0.001	0.828	1
OGFOD1	GERD	HC	Dist	Basal	-0.003	0.066	0.065	0.001	0.828	1
EAPP	GERD	HC	Dist	Basal	-0.004	0.5	0.484	0.016	0.828	1
FKBP7	GERD	HC	Dist	Basal	-0.003	0.036	0.036	0	0.829	1
PKNOX1	GERD	HC	Dist	Basal	0	0.077	0.076	0.001	0.829	1
SLC25A30	GERD	HC	Dist	Basal	0	0.017	0.016	0.001	0.829	1
AC023157.3	GERD	HC	Dist	Basal	-0.003	0.069	0.07	-0.001	0.829	1
SAMHD1	GERD	HC	Dist	Basal	0	0.027	0.026	0.001	0.83	1
SYMPK	GERD	HC	Dist	Basal	-0.004	0.073	0.075	-0.002	0.83	1
MARS	GERD	HC	Dist	Basal	-0.001	0.039	0.038	0.001	0.83	1
CENPBD1	GERD	HC	Dist	Basal	-0.001	0.03	0.031	-0.001	0.831	1
SLC35A1	GERD	HC	Dist	Basal	-0.006	0.087	0.088	-0.001	0.831	1
STT3A	GERD	HC	Dist	Basal	-0.001	0.075	0.075	0	0.831	1
AL035530.2	GERD	HC	Dist	Basal	0	0.024	0.023	0.001	0.831	1
ZNF324	GERD	HC	Dist	Basal	0.001	0.023	0.022	0.001	0.832	1
THUMPD3-AS1	GERD	HC	Dist	Basal	-0.008	0.178	0.18	-0.002	0.832	1
GALNT14	GERD	HC	Dist	Basal	-0.002	0.071	0.073	-0.002	0.833	1
HEMK1	GERD	HC	Dist	Basal	-0.001	0.044	0.045	-0.001	0.833	1
TTC4	GERD	HC	Dist	Basal	0.002	0.119	0.119	0	0.833	1
ADAT1	GERD	HC	Dist	Basal	-0.002	0.021	0.021	0	0.833	1
MAN2C1	GERD	HC	Dist	Basal	-0.004	0.037	0.038	-0.001	0.833	1
C21orf62-AS1	GERD	HC	Dist	Basal	0	0.019	0.019	0	0.833	1
CHD8	GERD	HC	Dist	Basal	-0.003	0.166	0.165	0.001	0.834	1
CNPY3	GERD	HC	Dist	Basal	0	0.196	0.197	-0.001	0.834	1
ZFAND1	GERD	HC	Dist	Basal	-0.007	0.374	0.366	0.008	0.834	1
FUBP3	GERD	HC	Dist	Basal	0.001	0.095	0.094	0.001	0.835	1
RASSF3	GERD	HC	Dist	Basal	0	0.017	0.016	0.001	0.835	1
TCEA3	GERD	HC	Dist	Basal	-0.004	0.198	0.201	-0.003	0.835	1
RITA1	GERD	HC	Dist	Basal	0.003	0.08	0.08	0	0.835	1
ATXN1	GERD	HC	Dist	Basal	-0.006	0.134	0.135	-0.001	0.835	1
SF3B3	GERD	HC	Dist	Basal	-0.006	0.144	0.142	0.002	0.836	1
ZNF500	GERD	HC	Dist	Basal	-0.002	0.033	0.032	0.001	0.836	1
ZFP82	GERD	HC	Dist	Basal	-0.001	0.015	0.015	0	0.836	1
DNAJB11	GERD	HC	Dist	Basal	-0.009	0.147	0.148	-0.001	0.836	1
CD40	GERD	HC	Dist	Basal	-0.006	0.271	0.273	-0.002	0.836	1
CFAP298	GERD	HC	Dist	Basal	-0.01	0.347	0.345	0.002	0.836	1
SBNO1-AS1	GERD	HC	Dist	Basal	0.001	0.049	0.05	-0.001	0.836	1
ZNF512	GERD	HC	Dist	Basal	0	0.037	0.036	0.001	0.837	1
DDB2	GERD	HC	Dist	Basal	-0.011	0.384	0.381	0.003	0.837	1
SFMBT1	GERD	HC	Dist	Basal	0	0.031	0.031	0	0.837	1
PRKG2	GERD	HC	Dist	Basal	0.001	0.014	0.013	0.001	0.837	1
ACADSB	GERD	HC	Dist	Basal	0.001	0.071	0.071	0	0.837	1
SACM1L	GERD	HC	Dist	Basal	-0.001	0.094	0.096	-0.002	0.837	1
BCL9	GERD	HC	Dist	Basal	-0.002	0.06	0.062	-0.002	0.838	1
STOML2	GERD	HC	Dist	Basal	0.001	0.595	0.571	0.024	0.838	1
SIX5	GERD	HC	Dist	Basal	0	0.044	0.043	0.001	0.838	1
WDR19	GERD	HC	Dist	Basal	-0.004	0.033	0.033	0	0.838	1
PTPA	GERD	HC	Dist	Basal	-0.002	0.131	0.131	0	0.838	1
NEK7	GERD	HC	Dist	Basal	0.003	0.083	0.083	0	0.838	1
RCE1	GERD	HC	Dist	Basal	0	0.087	0.086	0.001	0.839	1
LINC01560	GERD	HC	Dist	Basal	0	0.016	0.015	0.001	0.839	1
TPM3	GERD	HC	Dist	Basal	-0.005	0.583	0.572	0.011	0.839	1
GNA12	GERD	HC	Dist	Basal	-0.001	0.029	0.028	0.001	0.839	1
POLG	GERD	HC	Dist	Basal	-0.002	0.04	0.041	-0.001	0.839	1
CCNYL1	GERD	HC	Dist	Basal	-0.001	0.017	0.017	0	0.84	1
MRPS17	GERD	HC	Dist	Basal	-0.008	0.258	0.255	0.003	0.84	1
GALC	GERD	HC	Dist	Basal	0.002	0.021	0.021	0	0.84	1
IGFLR1	GERD	HC	Dist	Basal	0	0.021	0.02	0.001	0.84	1
MARC2	GERD	HC	Dist	Basal	0	0.024	0.023	0.001	0.84	1
C15orf41	GERD	HC	Dist	Basal	0	0.044	0.043	0.001	0.84	1
SRXN1	GERD	HC	Dist	Basal	-0.003	0.036	0.037	-0.001	0.841	1
SENP3	GERD	HC	Dist	Basal	-0.001	0.016	0.015	0.001	0.841	1
RBM7	GERD	HC	Dist	Basal	-0.009	0.253	0.25	0.003	0.841	1
GPR180	GERD	HC	Dist	Basal	-0.002	0.042	0.042	0	0.841	1
PIM1	GERD	HC	Dist	Basal	0.001	0.053	0.052	0.001	0.841	1
ZCCHC4	GERD	HC	Dist	Basal	0	0.03	0.03	0	0.841	1
TUT1	GERD	HC	Dist	Basal	0.001	0.034	0.033	0.001	0.842	1
SGMS1	GERD	HC	Dist	Basal	-0.001	0.123	0.122	0.001	0.842	1
MZF1	GERD	HC	Dist	Basal	0.003	0.063	0.063	0	0.842	1
CCP110	GERD	HC	Dist	Basal	-0.001	0.064	0.063	0.001	0.842	1
IKBIP	GERD	HC	Dist	Basal	0.001	0.19	0.192	-0.002	0.843	1
KLHL20	GERD	HC	Dist	Basal	-0.003	0.061	0.061	0	0.844	1
ZNF273	GERD	HC	Dist	Basal	-0.006	0.13	0.129	0.001	0.844	1
DCLRE1C	GERD	HC	Dist	Basal	-0.001	0.075	0.074	0.001	0.845	1
AL079303.1	GERD	HC	Dist	Basal	0	0.019	0.02	-0.001	0.845	1
GLE1	GERD	HC	Dist	Basal	-0.003	0.065	0.066	-0.001	0.845	1
ATP2B4	GERD	HC	Dist	Basal	-0.006	0.218	0.216	0.002	0.845	1
NSD1	GERD	HC	Dist	Basal	-0.007	0.211	0.208	0.003	0.845	1
AC004918.1	GERD	HC	Dist	Basal	0.001	0.013	0.013	0	0.846	1
SPOUT1	GERD	HC	Dist	Basal	-0.003	0.101	0.101	0	0.846	1
SLC15A2	GERD	HC	Dist	Basal	0	0.015	0.015	0	0.847	1
SIK2	GERD	HC	Dist	Basal	0.004	0.037	0.036	0.001	0.847	1
CCT6B	GERD	HC	Dist	Basal	0.001	0.017	0.017	0	0.847	1
GRHL3	GERD	HC	Dist	Basal	0	0.024	0.024	0	0.847	1
CA5B	GERD	HC	Dist	Basal	-0.001	0.03	0.031	-0.001	0.847	1
SLC16A8	GERD	HC	Dist	Basal	-0.001	0.011	0.011	0	0.847	1
AC025159.1	GERD	HC	Dist	Basal	0.001	0.043	0.043	0	0.847	1
SRP68	GERD	HC	Dist	Basal	-0.003	0.23	0.235	-0.005	0.847	1
UBR3	GERD	HC	Dist	Basal	-0.002	0.073	0.074	-0.001	0.848	1
FLAD1	GERD	HC	Dist	Basal	-0.006	0.106	0.107	-0.001	0.848	1
NDC1	GERD	HC	Dist	Basal	-0.003	0.029	0.029	0	0.849	1
ZNF135	GERD	HC	Dist	Basal	-0.001	0.015	0.014	0.001	0.849	1
PLEKHM3	GERD	HC	Dist	Basal	0	0.02	0.019	0.001	0.849	1
ACAD10	GERD	HC	Dist	Basal	0.001	0.029	0.03	-0.001	0.849	1
UFM1	GERD	HC	Dist	Basal	-0.016	0.363	0.359	0.004	0.849	1
BCL11A	GERD	HC	Dist	Basal	-0.013	0.478	0.466	0.012	0.849	1
ELP4	GERD	HC	Dist	Basal	-0.004	0.115	0.116	-0.001	0.849	1
SLC35A2	GERD	HC	Dist	Basal	-0.001	0.05	0.05	0	0.849	1
GABBR1	GERD	HC	Dist	Basal	0	0.034	0.033	0.001	0.849	1
CENPB	GERD	HC	Dist	Basal	-0.005	0.126	0.125	0.001	0.849	1
BUB3	GERD	HC	Dist	Basal	-0.009	0.348	0.348	0	0.85	1
COP1	GERD	HC	Dist	Basal	0	0.082	0.084	-0.002	0.85	1
MLLT1	GERD	HC	Dist	Basal	-0.004	0.06	0.061	-0.001	0.85	1
CFAP410	GERD	HC	Dist	Basal	-0.002	0.072	0.073	-0.001	0.851	1
AMMECR1L	GERD	HC	Dist	Basal	0	0.028	0.029	-0.001	0.851	1
DMRTA1	GERD	HC	Dist	Basal	0.007	0.134	0.136	-0.002	0.851	1
TMEM33	GERD	HC	Dist	Basal	-0.005	0.142	0.14	0.002	0.851	1
TRIM26	GERD	HC	Dist	Basal	-0.003	0.13	0.129	0.001	0.852	1
SPRR2B	GERD	HC	Dist	Basal	0.002	0.018	0.018	0	0.853	1
LPP	GERD	HC	Dist	Basal	-0.014	0.239	0.236	0.003	0.853	1
ZNF81	GERD	HC	Dist	Basal	0	0.011	0.011	0	0.853	1
ZNF514	GERD	HC	Dist	Basal	-0.001	0.049	0.05	-0.001	0.853	1
ATF7IP2	GERD	HC	Dist	Basal	-0.001	0.066	0.068	-0.002	0.853	1
NUDT5	GERD	HC	Dist	Basal	-0.01	0.278	0.277	0.001	0.853	1
PHKA2	GERD	HC	Dist	Basal	0	0.041	0.041	0	0.853	1
ZNF793-AS1	GERD	HC	Dist	Basal	-0.001	0.026	0.027	-0.001	0.853	1
NIFK-AS1	GERD	HC	Dist	Basal	0.001	0.066	0.065	0.001	0.853	1
KIAA1191	GERD	HC	Dist	Basal	-0.006	0.131	0.132	-0.001	0.854	1
TMEM38A	GERD	HC	Dist	Basal	0.002	0.017	0.017	0	0.854	1
CLDN15	GERD	HC	Dist	Basal	0	0.034	0.035	-0.001	0.854	1
ANG	GERD	HC	Dist	Basal	-0.001	0.085	0.086	-0.001	0.854	1
TBL2	GERD	HC	Dist	Basal	-0.001	0.073	0.073	0	0.854	1
PPP1R3E	GERD	HC	Dist	Basal	-0.001	0.031	0.031	0	0.855	1
AC012640.2	GERD	HC	Dist	Basal	0	0.011	0.011	0	0.855	1
TECPR1	GERD	HC	Dist	Basal	0.001	0.015	0.015	0	0.855	1
ALAD	GERD	HC	Dist	Basal	-0.001	0.081	0.08	0.001	0.855	1
SLC35C1	GERD	HC	Dist	Basal	0	0.027	0.027	0	0.855	1
LNX2	GERD	HC	Dist	Basal	0.001	0.048	0.048	0	0.856	1
GATD1	GERD	HC	Dist	Basal	-0.003	0.068	0.067	0.001	0.856	1
ZNF605	GERD	HC	Dist	Basal	-0.003	0.092	0.093	-0.001	0.856	1
ELOB	GERD	HC	Dist	Basal	0.007	0.933	0.903	0.03	0.856	1
ABRAXAS2	GERD	HC	Dist	Basal	-0.001	0.112	0.111	0.001	0.857	1
LINC02057	GERD	HC	Dist	Basal	0	0.096	0.097	-0.001	0.857	1
GDF11	GERD	HC	Dist	Basal	0	0.025	0.025	0	0.857	1
TMX2	GERD	HC	Dist	Basal	-0.003	0.233	0.233	0	0.858	1
SPATA2	GERD	HC	Dist	Basal	0.001	0.019	0.019	0	0.858	1
NPIPB5	GERD	HC	Dist	Basal	-0.002	0.029	0.028	0.001	0.859	1
GDI1	GERD	HC	Dist	Basal	-0.001	0.073	0.075	-0.002	0.859	1
SYNJ1	GERD	HC	Dist	Basal	0	0.016	0.016	0	0.859	1
DTYMK	GERD	HC	Dist	Basal	-0.004	0.142	0.141	0.001	0.859	1
FRAT1	GERD	HC	Dist	Basal	0	0.02	0.021	-0.001	0.86	1
HIP1R	GERD	HC	Dist	Basal	-0.001	0.018	0.018	0	0.86	1
LAMTOR3	GERD	HC	Dist	Basal	-0.006	0.234	0.232	0.002	0.86	1
PRC1	GERD	HC	Dist	Basal	-0.001	0.013	0.013	0	0.861	1
C3orf14	GERD	HC	Dist	Basal	-0.008	0.237	0.238	-0.001	0.861	1
PARD6B	GERD	HC	Dist	Basal	-0.004	0.089	0.09	-0.001	0.861	1
FBH1	GERD	HC	Dist	Basal	-0.001	0.089	0.091	-0.002	0.861	1
FUT11	GERD	HC	Dist	Basal	0	0.025	0.025	0	0.861	1
ZNF556	GERD	HC	Dist	Basal	-0.001	0.033	0.034	-0.001	0.862	1
LRRC37B	GERD	HC	Dist	Basal	0	0.018	0.018	0	0.862	1
LINC00173	GERD	HC	Dist	Basal	-0.003	0.035	0.035	0	0.862	1
MAML1	GERD	HC	Dist	Basal	-0.001	0.065	0.065	0	0.862	1
RPRD1A	GERD	HC	Dist	Basal	-0.004	0.109	0.107	0.002	0.863	1
CASTOR2	GERD	HC	Dist	Basal	0.001	0.022	0.022	0	0.863	1
C16orf91	GERD	HC	Dist	Basal	-0.006	0.145	0.147	-0.002	0.864	1
CLASRP	GERD	HC	Dist	Basal	0	0.088	0.088	0	0.864	1
VPS13B	GERD	HC	Dist	Basal	-0.004	0.049	0.05	-0.001	0.864	1
PRMT6	GERD	HC	Dist	Basal	-0.001	0.038	0.037	0.001	0.864	1
ACOX3	GERD	HC	Dist	Basal	-0.001	0.042	0.041	0.001	0.864	1
TEFM	GERD	HC	Dist	Basal	-0.003	0.123	0.125	-0.002	0.864	1
IZUMO4	GERD	HC	Dist	Basal	0	0.019	0.02	-0.001	0.865	1
ABCE1	GERD	HC	Dist	Basal	-0.011	0.286	0.284	0.002	0.865	1
MLXIP	GERD	HC	Dist	Basal	-0.003	0.053	0.053	0	0.865	1
CD99	GERD	HC	Dist	Basal	-0.002	0.427	0.425	0.002	0.865	1
HELZ2	GERD	HC	Dist	Basal	-0.002	0.019	0.019	0	0.865	1
ITM2C	GERD	HC	Dist	Basal	-0.002	0.069	0.07	-0.001	0.866	1
EVC2	GERD	HC	Dist	Basal	-0.001	0.019	0.02	-0.001	0.866	1
EDDM13	GERD	HC	Dist	Basal	0	0.02	0.02	0	0.866	1
PITPNM1	GERD	HC	Dist	Basal	-0.002	0.039	0.039	0	0.866	1
ZNF75A	GERD	HC	Dist	Basal	0	0.085	0.085	0	0.867	1
JKAMP	GERD	HC	Dist	Basal	-0.006	0.169	0.171	-0.002	0.867	1
ZNF724	GERD	HC	Dist	Basal	0	0.014	0.015	-0.001	0.868	1
HK1	GERD	HC	Dist	Basal	-0.006	0.255	0.254	0.001	0.868	1
REEP1	GERD	HC	Dist	Basal	-0.001	0.039	0.04	-0.001	0.868	1
NEBL	GERD	HC	Dist	Basal	0.001	0.034	0.034	0	0.868	1
POU2F3	GERD	HC	Dist	Basal	0	0.012	0.012	0	0.868	1
ANP32A	GERD	HC	Dist	Basal	-0.008	0.492	0.484	0.008	0.868	1
MAGI3	GERD	HC	Dist	Basal	-0.003	0.077	0.076	0.001	0.868	1
THAP9	GERD	HC	Dist	Basal	0	0.014	0.015	-0.001	0.869	1
XRCC3	GERD	HC	Dist	Basal	0	0.012	0.012	0	0.869	1
OXSM	GERD	HC	Dist	Basal	-0.006	0.1	0.101	-0.001	0.869	1
RIPOR1	GERD	HC	Dist	Basal	0	0.025	0.026	-0.001	0.869	1
LYPLAL1	GERD	HC	Dist	Basal	-0.006	0.267	0.271	-0.004	0.869	1
SEC24C	GERD	HC	Dist	Basal	-0.002	0.036	0.037	-0.001	0.87	1
TFCP2	GERD	HC	Dist	Basal	0	0.067	0.067	0	0.87	1
LRATD2	GERD	HC	Dist	Basal	-0.001	0.054	0.055	-0.001	0.87	1
AC068888.1	GERD	HC	Dist	Basal	0	0.012	0.012	0	0.871	1
BBOF1	GERD	HC	Dist	Basal	0	0.023	0.023	0	0.871	1
POLK	GERD	HC	Dist	Basal	-0.001	0.126	0.127	-0.001	0.871	1
TRIM68	GERD	HC	Dist	Basal	0.001	0.021	0.02	0.001	0.871	1
ALG9	GERD	HC	Dist	Basal	0	0.045	0.044	0.001	0.872	1
AC040970.1	GERD	HC	Dist	Basal	0.001	0.019	0.019	0	0.872	1
ERCC6	GERD	HC	Dist	Basal	-0.002	0.066	0.067	-0.001	0.873	1
AMMECR1	GERD	HC	Dist	Basal	-0.002	0.052	0.053	-0.001	0.873	1
NFXL1	GERD	HC	Dist	Basal	0	0.07	0.071	-0.001	0.873	1
COMMD2	GERD	HC	Dist	Basal	-0.006	0.199	0.201	-0.002	0.873	1
PRDM10	GERD	HC	Dist	Basal	-0.001	0.014	0.014	0	0.873	1
MYNN	GERD	HC	Dist	Basal	-0.001	0.121	0.121	0	0.873	1
DARS	GERD	HC	Dist	Basal	-0.007	0.422	0.413	0.009	0.873	1
NFYB	GERD	HC	Dist	Basal	-0.003	0.189	0.189	0	0.873	1
GSPT2	GERD	HC	Dist	Basal	0	0.052	0.052	0	0.873	1
ZRSR2	GERD	HC	Dist	Basal	-0.003	0.1	0.101	-0.001	0.873	1
YRDC	GERD	HC	Dist	Basal	-0.002	0.117	0.117	0	0.873	1
AL135925.1	GERD	HC	Dist	Basal	0	0.021	0.022	-0.001	0.874	1
RNF128	GERD	HC	Dist	Basal	0	0.044	0.043	0.001	0.874	1
AC008393.1	GERD	HC	Dist	Basal	0	0.011	0.011	0	0.875	1
SLC25A12	GERD	HC	Dist	Basal	0	0.131	0.132	-0.001	0.875	1
HELQ	GERD	HC	Dist	Basal	0	0.083	0.083	0	0.875	1
NUDT4	GERD	HC	Dist	Basal	-0.003	0.163	0.166	-0.003	0.875	1
ABHD13	GERD	HC	Dist	Basal	-0.001	0.072	0.071	0.001	0.876	1
ASB7	GERD	HC	Dist	Basal	0.001	0.036	0.036	0	0.876	1
TAF1	GERD	HC	Dist	Basal	-0.002	0.072	0.071	0.001	0.876	1
SEC23B	GERD	HC	Dist	Basal	-0.003	0.065	0.065	0	0.876	1
CNTNAP3B	GERD	HC	Dist	Basal	0.002	0.047	0.047	0	0.876	1
AP001462.1	GERD	HC	Dist	Basal	0.002	0.012	0.012	0	0.876	1
MLLT6	GERD	HC	Dist	Basal	-0.005	0.122	0.121	0.001	0.876	1
CHFR	GERD	HC	Dist	Basal	0	0.028	0.029	-0.001	0.876	1
ZNF502	GERD	HC	Dist	Basal	-0.003	0.034	0.035	-0.001	0.876	1
RUBCN	GERD	HC	Dist	Basal	-0.001	0.015	0.016	-0.001	0.877	1
ITPKB	GERD	HC	Dist	Basal	-0.001	0.019	0.019	0	0.877	1
DDX60	GERD	HC	Dist	Basal	-0.002	0.048	0.048	0	0.877	1
AAR2	GERD	HC	Dist	Basal	-0.002	0.036	0.036	0	0.878	1
PSD3	GERD	HC	Dist	Basal	-0.001	0.115	0.117	-0.002	0.878	1
CIC	GERD	HC	Dist	Basal	-0.003	0.086	0.087	-0.001	0.878	1
PHYHIP	GERD	HC	Dist	Basal	-0.009	0.304	0.304	0	0.878	1
PDCD5	GERD	HC	Dist	Basal	-0.001	0.661	0.628	0.033	0.879	1
MAN1A1	GERD	HC	Dist	Basal	-0.003	0.019	0.02	-0.001	0.879	1
CYP2R1	GERD	HC	Dist	Basal	-0.002	0.057	0.058	-0.001	0.879	1
NUSAP1	GERD	HC	Dist	Basal	0	0.036	0.036	0	0.879	1
GK	GERD	HC	Dist	Basal	0.001	0.016	0.016	0	0.879	1
ETAA1	GERD	HC	Dist	Basal	0	0.106	0.106	0	0.879	1
LINC02334	GERD	HC	Dist	Basal	0	0.013	0.013	0	0.879	1
DNAJB4	GERD	HC	Dist	Basal	0.001	0.115	0.117	-0.002	0.88	1
PCNX1	GERD	HC	Dist	Basal	0.001	0.049	0.048	0.001	0.88	1
POLE	GERD	HC	Dist	Basal	0	0.026	0.025	0.001	0.88	1
PPP1R8	GERD	HC	Dist	Basal	-0.003	0.105	0.105	0	0.88	1
ZNF682	GERD	HC	Dist	Basal	-0.001	0.016	0.016	0	0.88	1
NMRAL1	GERD	HC	Dist	Basal	-0.006	0.238	0.237	0.001	0.88	1
C2orf69	GERD	HC	Dist	Basal	-0.002	0.049	0.048	0.001	0.88	1
DRAM1	GERD	HC	Dist	Basal	0.004	0.077	0.079	-0.002	0.88	1
ARMH3	GERD	HC	Dist	Basal	-0.002	0.045	0.045	0	0.88	1
RNF26	GERD	HC	Dist	Basal	-0.002	0.046	0.046	0	0.881	1
SEC14L2	GERD	HC	Dist	Basal	0	0.038	0.038	0	0.881	1
U2AF1L4	GERD	HC	Dist	Basal	-0.002	0.051	0.05	0.001	0.881	1
ZFPL1	GERD	HC	Dist	Basal	-0.004	0.125	0.127	-0.002	0.882	1
ARID2	GERD	HC	Dist	Basal	-0.007	0.094	0.095	-0.001	0.882	1
EPS8L1	GERD	HC	Dist	Basal	-0.001	0.037	0.037	0	0.882	1
SLC26A2	GERD	HC	Dist	Basal	-0.004	0.062	0.061	0.001	0.883	1
ZNF692	GERD	HC	Dist	Basal	-0.001	0.045	0.044	0.001	0.883	1
SRRM1	GERD	HC	Dist	Basal	-0.004	0.655	0.63	0.025	0.883	1
DHCR24-DT	GERD	HC	Dist	Basal	0	0.012	0.012	0	0.883	1
MCTP2	GERD	HC	Dist	Basal	-0.003	0.065	0.065	0	0.884	1
FOXC1	GERD	HC	Dist	Basal	0	0.02	0.02	0	0.884	1
U2AF2	GERD	HC	Dist	Basal	-0.005	0.132	0.131	0.001	0.884	1
WARS2-AS1	GERD	HC	Dist	Basal	0	0.02	0.019	0.001	0.884	1
ACTR10	GERD	HC	Dist	Basal	-0.012	0.327	0.324	0.003	0.884	1
LINC01184	GERD	HC	Dist	Basal	0	0.165	0.166	-0.001	0.884	1
LINC01023	GERD	HC	Dist	Basal	0	0.02	0.019	0.001	0.884	1
YARS	GERD	HC	Dist	Basal	-0.007	0.108	0.109	-0.001	0.884	1
NAALADL1	GERD	HC	Dist	Basal	0	0.051	0.052	-0.001	0.884	1
MFHAS1	GERD	HC	Dist	Basal	-0.001	0.036	0.035	0.001	0.885	1
PCNX3	GERD	HC	Dist	Basal	0	0.023	0.022	0.001	0.885	1
ARHGAP22	GERD	HC	Dist	Basal	0.001	0.064	0.065	-0.001	0.885	1
METTL22	GERD	HC	Dist	Basal	-0.001	0.03	0.03	0	0.885	1
ARSD	GERD	HC	Dist	Basal	-0.003	0.071	0.07	0.001	0.886	1
MGAT1	GERD	HC	Dist	Basal	-0.001	0.125	0.124	0.001	0.886	1
SIPA1L3	GERD	HC	Dist	Basal	-0.002	0.04	0.04	0	0.886	1
ZNF621	GERD	HC	Dist	Basal	-0.001	0.059	0.06	-0.001	0.886	1
DCBLD2	GERD	HC	Dist	Basal	0.002	0.104	0.105	-0.001	0.886	1
MRI1	GERD	HC	Dist	Basal	0	0.086	0.086	0	0.886	1
CBR3-AS1	GERD	HC	Dist	Basal	-0.001	0.027	0.027	0	0.886	1
PM20D2	GERD	HC	Dist	Basal	-0.003	0.105	0.106	-0.001	0.887	1
FOXN1	GERD	HC	Dist	Basal	0.001	0.027	0.027	0	0.887	1
C17orf97	GERD	HC	Dist	Basal	0.003	0.039	0.039	0	0.887	1
KTI12	GERD	HC	Dist	Basal	-0.003	0.047	0.047	0	0.887	1
ZNF468	GERD	HC	Dist	Basal	-0.002	0.033	0.034	-0.001	0.888	1
SPHK2	GERD	HC	Dist	Basal	0	0.027	0.027	0	0.888	1
CACYBP	GERD	HC	Dist	Basal	-0.005	0.419	0.41	0.009	0.888	1
ZNF782	GERD	HC	Dist	Basal	0	0.017	0.016	0.001	0.888	1
C1orf56	GERD	HC	Dist	Basal	-0.008	0.14	0.138	0.002	0.889	1
CMTM4	GERD	HC	Dist	Basal	-0.001	0.085	0.087	-0.002	0.889	1
ZSWIM6	GERD	HC	Dist	Basal	-0.002	0.089	0.089	0	0.89	1
POLG2	GERD	HC	Dist	Basal	-0.002	0.1	0.099	0.001	0.89	1
AP5M1	GERD	HC	Dist	Basal	-0.006	0.12	0.119	0.001	0.89	1
ALKBH6	GERD	HC	Dist	Basal	0.002	0.032	0.031	0.001	0.89	1
MED23	GERD	HC	Dist	Basal	-0.001	0.094	0.096	-0.002	0.89	1
NT5C2	GERD	HC	Dist	Basal	0.001	0.064	0.064	0	0.891	1
PVR	GERD	HC	Dist	Basal	-0.001	0.019	0.019	0	0.891	1
GEMIN4	GERD	HC	Dist	Basal	-0.002	0.05	0.049	0.001	0.892	1
MYCL	GERD	HC	Dist	Basal	-0.001	0.128	0.13	-0.002	0.892	1
ZBTB18	GERD	HC	Dist	Basal	0	0.02	0.02	0	0.892	1
LAPTM4B	GERD	HC	Dist	Basal	0.002	0.57	0.552	0.018	0.892	1
ZNF398	GERD	HC	Dist	Basal	-0.001	0.032	0.032	0	0.893	1
AL158832.2	GERD	HC	Dist	Basal	0.001	0.012	0.011	0.001	0.893	1
LNX1	GERD	HC	Dist	Basal	-0.001	0.061	0.061	0	0.893	1
PPTC7	GERD	HC	Dist	Basal	-0.003	0.082	0.083	-0.001	0.893	1
BLZF1	GERD	HC	Dist	Basal	-0.004	0.113	0.115	-0.002	0.893	1
ANAPC5	GERD	HC	Dist	Basal	-0.01	0.371	0.369	0.002	0.894	1
PRKCI	GERD	HC	Dist	Basal	-0.002	0.153	0.153	0	0.894	1
KCNJ15	GERD	HC	Dist	Basal	-0.005	0.133	0.132	0.001	0.895	1
PTP4A2	GERD	HC	Dist	Basal	-0.007	0.342	0.342	0	0.895	1
BCAR3	GERD	HC	Dist	Basal	-0.001	0.023	0.022	0.001	0.895	1
MED20	GERD	HC	Dist	Basal	0.001	0.032	0.031	0.001	0.895	1
GTF2IRD1	GERD	HC	Dist	Basal	0	0.054	0.053	0.001	0.896	1
LINC01011	GERD	HC	Dist	Basal	0.001	0.014	0.014	0	0.896	1
ATF7IP	GERD	HC	Dist	Basal	-0.005	0.225	0.225	0	0.897	1
MON2	GERD	HC	Dist	Basal	-0.004	0.082	0.081	0.001	0.897	1
NOB1	GERD	HC	Dist	Basal	-0.001	0.608	0.58	0.028	0.897	1
CBWD3	GERD	HC	Dist	Basal	-0.003	0.04	0.04	0	0.898	1
PEX14	GERD	HC	Dist	Basal	-0.001	0.063	0.064	-0.001	0.898	1
AP3M1	GERD	HC	Dist	Basal	-0.002	0.083	0.083	0	0.898	1
MAPK11	GERD	HC	Dist	Basal	0	0.011	0.011	0	0.898	1
LINC02784	GERD	HC	Dist	Basal	-0.002	0.03	0.029	0.001	0.898	1
SHKBP1	GERD	HC	Dist	Basal	-0.001	0.103	0.103	0	0.899	1
AL162253.2	GERD	HC	Dist	Basal	-0.002	0.023	0.023	0	0.899	1
PDSS1	GERD	HC	Dist	Basal	-0.001	0.038	0.039	-0.001	0.899	1
AL138724.1	GERD	HC	Dist	Basal	0	0.019	0.019	0	0.899	1
USPL1	GERD	HC	Dist	Basal	0.001	0.048	0.048	0	0.899	1
NQO2	GERD	HC	Dist	Basal	-0.003	0.211	0.213	-0.002	0.899	1
LINC01948	GERD	HC	Dist	Basal	0	0.013	0.013	0	0.9	1
PXN	GERD	HC	Dist	Basal	-0.001	0.047	0.047	0	0.9	1
SET	GERD	HC	Dist	Basal	0.019	0.895	0.839	0.056	0.9	1
DLD	GERD	HC	Dist	Basal	-0.004	0.238	0.238	0	0.9	1
CCDC30	GERD	HC	Dist	Basal	-0.003	0.021	0.022	-0.001	0.9	1
COPA	GERD	HC	Dist	Basal	-0.005	0.183	0.182	0.001	0.9	1
HELZ	GERD	HC	Dist	Basal	-0.003	0.143	0.143	0	0.901	1
AC015660.1	GERD	HC	Dist	Basal	0.001	0.011	0.011	0	0.902	1
CDH13	GERD	HC	Dist	Basal	-0.009	0.255	0.253	0.002	0.902	1
MCM3	GERD	HC	Dist	Basal	-0.005	0.171	0.169	0.002	0.902	1
SCAI	GERD	HC	Dist	Basal	-0.001	0.035	0.035	0	0.902	1
SMC5	GERD	HC	Dist	Basal	-0.008	0.279	0.276	0.003	0.902	1
DDX19B	GERD	HC	Dist	Basal	0	0.11	0.112	-0.002	0.902	1
SLC12A2	GERD	HC	Dist	Basal	-0.002	0.041	0.04	0.001	0.902	1
CCDC18-AS1	GERD	HC	Dist	Basal	-0.003	0.087	0.088	-0.001	0.902	1
DAGLB	GERD	HC	Dist	Basal	-0.001	0.019	0.019	0	0.902	1
DNAJC19	GERD	HC	Dist	Basal	-0.005	0.47	0.456	0.014	0.903	1
QRSL1	GERD	HC	Dist	Basal	-0.002	0.08	0.08	0	0.903	1
AP4B1	GERD	HC	Dist	Basal	0	0.03	0.029	0.001	0.903	1
M6PR	GERD	HC	Dist	Basal	-0.007	0.337	0.333	0.004	0.904	1
NAP1L4	GERD	HC	Dist	Basal	-0.004	0.554	0.525	0.029	0.904	1
PUM1	GERD	HC	Dist	Basal	-0.008	0.285	0.283	0.002	0.905	1
ZRANB1	GERD	HC	Dist	Basal	0.002	0.083	0.083	0	0.905	1
ZSCAN5A	GERD	HC	Dist	Basal	-0.001	0.024	0.024	0	0.905	1
COPS8	GERD	HC	Dist	Basal	-0.009	0.176	0.174	0.002	0.906	1
NT5DC1	GERD	HC	Dist	Basal	-0.006	0.353	0.35	0.003	0.906	1
SLC22A15	GERD	HC	Dist	Basal	-0.001	0.018	0.018	0	0.906	1
LRPAP1	GERD	HC	Dist	Basal	-0.006	0.437	0.434	0.003	0.906	1
DAXX	GERD	HC	Dist	Basal	-0.006	0.148	0.147	0.001	0.907	1
MAP2K4	GERD	HC	Dist	Basal	0.002	0.094	0.096	-0.002	0.907	1
DHX30	GERD	HC	Dist	Basal	-0.005	0.147	0.147	0	0.907	1
GLCE	GERD	HC	Dist	Basal	-0.006	0.128	0.128	0	0.907	1
CHAF1B	GERD	HC	Dist	Basal	0	0.019	0.019	0	0.907	1
FHDC1	GERD	HC	Dist	Basal	0.001	0.018	0.018	0	0.907	1
BCL2L11	GERD	HC	Dist	Basal	-0.003	0.063	0.064	-0.001	0.907	1
TUBA1B	GERD	HC	Dist	Basal	-0.005	0.569	0.552	0.017	0.907	1
SMNDC1	GERD	HC	Dist	Basal	-0.006	0.208	0.21	-0.002	0.908	1
FAM71E1	GERD	HC	Dist	Basal	0.002	0.022	0.021	0.001	0.908	1
SLC1A1	GERD	HC	Dist	Basal	0.001	0.011	0.011	0	0.908	1
MAGED1	GERD	HC	Dist	Basal	-0.003	0.071	0.071	0	0.909	1
CBX1	GERD	HC	Dist	Basal	-0.007	0.328	0.33	-0.002	0.909	1
PAOX	GERD	HC	Dist	Basal	0.002	0.043	0.043	0	0.909	1
AC106795.2	GERD	HC	Dist	Basal	0.001	0.023	0.023	0	0.909	1
HARS	GERD	HC	Dist	Basal	-0.008	0.235	0.236	-0.001	0.909	1
AL133243.3	GERD	HC	Dist	Basal	-0.002	0.015	0.016	-0.001	0.91	1
SLC30A5	GERD	HC	Dist	Basal	0.001	0.101	0.101	0	0.91	1
ZNF774	GERD	HC	Dist	Basal	0	0.013	0.014	-0.001	0.91	1
STK39	GERD	HC	Dist	Basal	0.003	0.038	0.039	-0.001	0.91	1
RGS2	GERD	HC	Dist	Basal	0.001	0.037	0.036	0.001	0.911	1
TMEM94	GERD	HC	Dist	Basal	0	0.038	0.038	0	0.911	1
TRPV6	GERD	HC	Dist	Basal	0	0.031	0.031	0	0.911	1
AL450998.2	GERD	HC	Dist	Basal	0.003	0.069	0.069	0	0.912	1
HSD17B11	GERD	HC	Dist	Basal	-0.005	0.081	0.082	-0.001	0.912	1
BCLAF1	GERD	HC	Dist	Basal	-0.013	0.394	0.384	0.01	0.912	1
STIP1	GERD	HC	Dist	Basal	-0.006	0.185	0.184	0.001	0.912	1
GPN3	GERD	HC	Dist	Basal	-0.009	0.208	0.208	0	0.912	1
ACTR5	GERD	HC	Dist	Basal	-0.001	0.03	0.03	0	0.912	1
SGF29	GERD	HC	Dist	Basal	0.001	0.174	0.176	-0.002	0.913	1
LFNG	GERD	HC	Dist	Basal	-0.008	0.3	0.299	0.001	0.913	1
SLC7A8	GERD	HC	Dist	Basal	-0.002	0.152	0.153	-0.001	0.913	1
SGSM2	GERD	HC	Dist	Basal	-0.001	0.033	0.034	-0.001	0.913	1
MAPRE2	GERD	HC	Dist	Basal	0	0.024	0.024	0	0.913	1
GTPBP2	GERD	HC	Dist	Basal	0.002	0.03	0.029	0.001	0.913	1
CFL1	GERD	HC	Dist	Basal	0.011	0.897	0.862	0.035	0.913	1
IL17RA	GERD	HC	Dist	Basal	0.001	0.035	0.035	0	0.913	1
AC008443.1	GERD	HC	Dist	Basal	0	0.038	0.038	0	0.913	1
YY1AP1	GERD	HC	Dist	Basal	-0.004	0.096	0.097	-0.001	0.914	1
LRRC8E	GERD	HC	Dist	Basal	-0.001	0.013	0.014	-0.001	0.914	1
ZC3H8	GERD	HC	Dist	Basal	-0.011	0.307	0.306	0.001	0.914	1
AL391684.1	GERD	HC	Dist	Basal	0.001	0.013	0.013	0	0.914	1
CUL4A	GERD	HC	Dist	Basal	-0.004	0.113	0.114	-0.001	0.915	1
THAP6	GERD	HC	Dist	Basal	-0.003	0.098	0.099	-0.001	0.915	1
KTN1-AS1	GERD	HC	Dist	Basal	-0.001	0.053	0.053	0	0.915	1
FXR2	GERD	HC	Dist	Basal	-0.001	0.045	0.045	0	0.915	1
LANCL2	GERD	HC	Dist	Basal	-0.001	0.038	0.038	0	0.916	1
GEMIN5	GERD	HC	Dist	Basal	-0.003	0.051	0.051	0	0.916	1
ZNF324B	GERD	HC	Dist	Basal	0.001	0.011	0.011	0	0.916	1
TMEM65	GERD	HC	Dist	Basal	-0.002	0.083	0.083	0	0.917	1
SETD4	GERD	HC	Dist	Basal	0	0.119	0.12	-0.001	0.917	1
PSMC2	GERD	HC	Dist	Basal	-0.007	0.239	0.241	-0.002	0.918	1
CEP44	GERD	HC	Dist	Basal	-0.002	0.099	0.099	0	0.918	1
TMEM271	GERD	HC	Dist	Basal	0.002	0.027	0.027	0	0.918	1
POC1B-AS1	GERD	HC	Dist	Basal	-0.001	0.025	0.025	0	0.918	1
RNF25	GERD	HC	Dist	Basal	-0.002	0.032	0.031	0.001	0.918	1
SORL1	GERD	HC	Dist	Basal	-0.003	0.054	0.054	0	0.918	1
YWHAZ	GERD	HC	Dist	Basal	0.008	0.824	0.789	0.035	0.918	1
AP1G1	GERD	HC	Dist	Basal	-0.005	0.143	0.143	0	0.919	1
GOT2	GERD	HC	Dist	Basal	-0.001	0.185	0.188	-0.003	0.919	1
AL022162.1	GERD	HC	Dist	Basal	0.002	0.029	0.029	0	0.919	1
FITM2	GERD	HC	Dist	Basal	0	0.013	0.014	-0.001	0.92	1
FAM185A	GERD	HC	Dist	Basal	0	0.033	0.033	0	0.92	1
TNK1	GERD	HC	Dist	Basal	-0.001	0.042	0.043	-0.001	0.92	1
ZFP62	GERD	HC	Dist	Basal	0.001	0.087	0.089	-0.002	0.92	1
HLA-F-AS1	GERD	HC	Dist	Basal	0.003	0.05	0.051	-0.001	0.921	1
AC011939.2	GERD	HC	Dist	Basal	0.002	0.015	0.015	0	0.921	1
FBXL4	GERD	HC	Dist	Basal	-0.003	0.071	0.072	-0.001	0.921	1
TRIM16L	GERD	HC	Dist	Basal	-0.002	0.073	0.072	0.001	0.921	1
SYTL4	GERD	HC	Dist	Basal	-0.001	0.019	0.019	0	0.921	1
DPY19L1	GERD	HC	Dist	Basal	-0.001	0.033	0.033	0	0.922	1
TEAD3	GERD	HC	Dist	Basal	0	0.042	0.042	0	0.922	1
LINC02298	GERD	HC	Dist	Basal	-0.003	0.089	0.09	-0.001	0.922	1
PGAP3	GERD	HC	Dist	Basal	0	0.024	0.024	0	0.922	1
TOE1	GERD	HC	Dist	Basal	-0.001	0.037	0.037	0	0.922	1
SH3BP4	GERD	HC	Dist	Basal	0	0.058	0.058	0	0.923	1
COX18	GERD	HC	Dist	Basal	-0.003	0.047	0.047	0	0.924	1
MTF2	GERD	HC	Dist	Basal	-0.002	0.143	0.143	0	0.924	1
PUF60	GERD	HC	Dist	Basal	-0.01	0.384	0.381	0.003	0.925	1
C4orf46	GERD	HC	Dist	Basal	-0.002	0.017	0.017	0	0.925	1
AL121944.1	GERD	HC	Dist	Basal	-0.001	0.025	0.025	0	0.926	1
CRADD	GERD	HC	Dist	Basal	-0.003	0.039	0.04	-0.001	0.926	1
AC073332.1	GERD	HC	Dist	Basal	-0.001	0.032	0.033	-0.001	0.926	1
COMMD1	GERD	HC	Dist	Basal	-0.007	0.35	0.35	0	0.926	1
ZNF251	GERD	HC	Dist	Basal	0.002	0.029	0.029	0	0.926	1
ZMAT5	GERD	HC	Dist	Basal	-0.003	0.082	0.083	-0.001	0.926	1
CD59	GERD	HC	Dist	Basal	-0.012	0.471	0.456	0.015	0.927	1
EPCAM	GERD	HC	Dist	Basal	-0.003	0.078	0.079	-0.001	0.927	1
C12orf43	GERD	HC	Dist	Basal	-0.004	0.093	0.093	0	0.927	1
XIAP	GERD	HC	Dist	Basal	-0.007	0.187	0.186	0.001	0.927	1
DUSP19	GERD	HC	Dist	Basal	0.002	0.027	0.027	0	0.928	1
AP002026.1	GERD	HC	Dist	Basal	-0.001	0.045	0.045	0	0.928	1
LXN	GERD	HC	Dist	Basal	-0.004	0.177	0.18	-0.003	0.928	1
ELMOD3	GERD	HC	Dist	Basal	0.001	0.063	0.063	0	0.929	1
ZNF486	GERD	HC	Dist	Basal	-0.001	0.02	0.02	0	0.929	1
NUP50-DT	GERD	HC	Dist	Basal	-0.005	0.032	0.031	0.001	0.929	1
LBR	GERD	HC	Dist	Basal	-0.003	0.106	0.106	0	0.929	1
ZNF574	GERD	HC	Dist	Basal	0	0.039	0.039	0	0.929	1
CIAO3	GERD	HC	Dist	Basal	-0.001	0.072	0.073	-0.001	0.929	1
POLR3F	GERD	HC	Dist	Basal	-0.001	0.056	0.056	0	0.929	1
SUCLG2-AS1	GERD	HC	Dist	Basal	-0.001	0.034	0.034	0	0.93	1
FAM182A	GERD	HC	Dist	Basal	-0.002	0.013	0.013	0	0.93	1
NFKBIE	GERD	HC	Dist	Basal	0	0.03	0.03	0	0.93	1
MDM4	GERD	HC	Dist	Basal	-0.01	0.225	0.222	0.003	0.93	1
INPP5F	GERD	HC	Dist	Basal	-0.001	0.062	0.063	-0.001	0.931	1
FZD6	GERD	HC	Dist	Basal	-0.006	0.183	0.182	0.001	0.931	1
STAM2	GERD	HC	Dist	Basal	0	0.107	0.107	0	0.931	1
RAB23	GERD	HC	Dist	Basal	0	0.012	0.012	0	0.931	1
PHRF1	GERD	HC	Dist	Basal	-0.002	0.073	0.074	-0.001	0.931	1
DIS3L	GERD	HC	Dist	Basal	-0.004	0.086	0.087	-0.001	0.931	1
EEF1E1	GERD	HC	Dist	Basal	-0.008	0.262	0.26	0.002	0.932	1
DONSON	GERD	HC	Dist	Basal	-0.002	0.012	0.012	0	0.932	1
B4GALT1-AS1	GERD	HC	Dist	Basal	-0.001	0.011	0.011	0	0.932	1
EMG1	GERD	HC	Dist	Basal	-0.004	0.217	0.217	0	0.932	1
GSDME	GERD	HC	Dist	Basal	-0.002	0.045	0.045	0	0.933	1
DPM2	GERD	HC	Dist	Basal	-0.007	0.221	0.22	0.001	0.933	1
TMEM67	GERD	HC	Dist	Basal	-0.002	0.031	0.031	0	0.934	1
ZNF346	GERD	HC	Dist	Basal	0	0.044	0.044	0	0.934	1
C5orf30	GERD	HC	Dist	Basal	-0.002	0.035	0.034	0.001	0.934	1
PTPDC1	GERD	HC	Dist	Basal	0	0.016	0.016	0	0.934	1
MEPCE	GERD	HC	Dist	Basal	0	0.1	0.101	-0.001	0.934	1
SDHAF3	GERD	HC	Dist	Basal	-0.007	0.18	0.179	0.001	0.935	1
USP45	GERD	HC	Dist	Basal	-0.001	0.031	0.031	0	0.935	1
USF3	GERD	HC	Dist	Basal	0.002	0.092	0.093	-0.001	0.936	1
RAPH1	GERD	HC	Dist	Basal	-0.004	0.063	0.064	-0.001	0.936	1
KIN	GERD	HC	Dist	Basal	-0.004	0.164	0.165	-0.001	0.936	1
SECTM1	GERD	HC	Dist	Basal	0.001	0.064	0.065	-0.001	0.936	1
ARHGAP18	GERD	HC	Dist	Basal	-0.005	0.108	0.108	0	0.936	1
TMCC3	GERD	HC	Dist	Basal	0.002	0.06	0.06	0	0.936	1
UQCRC1	GERD	HC	Dist	Basal	-0.002	0.573	0.553	0.02	0.937	1
C1orf74	GERD	HC	Dist	Basal	0	0.021	0.021	0	0.937	1
ALKBH1	GERD	HC	Dist	Basal	-0.001	0.027	0.027	0	0.937	1
SLC25A23	GERD	HC	Dist	Basal	0.002	0.155	0.158	-0.003	0.937	1
NOL6	GERD	HC	Dist	Basal	-0.002	0.023	0.023	0	0.938	1
MADD	GERD	HC	Dist	Basal	0.001	0.044	0.044	0	0.938	1
NDST2	GERD	HC	Dist	Basal	0.001	0.027	0.027	0	0.938	1
ZNF343	GERD	HC	Dist	Basal	0	0.019	0.018	0.001	0.938	1
ERI1	GERD	HC	Dist	Basal	0.001	0.032	0.032	0	0.939	1
Z95115.1	GERD	HC	Dist	Basal	-0.001	0.013	0.013	0	0.939	1
USP38	GERD	HC	Dist	Basal	-0.001	0.058	0.058	0	0.939	1
F8	GERD	HC	Dist	Basal	-0.001	0.016	0.016	0	0.939	1
HSD17B12	GERD	HC	Dist	Basal	-0.01	0.347	0.343	0.004	0.94	1
IRF2BP1	GERD	HC	Dist	Basal	0	0.059	0.059	0	0.94	1
SPCS1	GERD	HC	Dist	Basal	0.004	0.708	0.674	0.034	0.94	1
MRPL46	GERD	HC	Dist	Basal	-0.007	0.231	0.231	0	0.941	1
STAMBP	GERD	HC	Dist	Basal	-0.008	0.232	0.231	0.001	0.941	1
DCTN1	GERD	HC	Dist	Basal	-0.005	0.124	0.125	-0.001	0.941	1
PHKA1	GERD	HC	Dist	Basal	-0.001	0.018	0.019	-0.001	0.941	1
VPS52	GERD	HC	Dist	Basal	0.001	0.043	0.043	0	0.941	1
MFAP3	GERD	HC	Dist	Basal	-0.001	0.016	0.016	0	0.941	1
TICAM2	GERD	HC	Dist	Basal	0.001	0.019	0.019	0	0.942	1
AL118558.3	GERD	HC	Dist	Basal	-0.001	0.011	0.011	0	0.942	1
ADGRA3	GERD	HC	Dist	Basal	-0.002	0.036	0.036	0	0.942	1
TNFAIP2	GERD	HC	Dist	Basal	-0.003	0.032	0.032	0	0.942	1
HYMAI	GERD	HC	Dist	Basal	0.004	0.038	0.038	0	0.942	1
ZNF630	GERD	HC	Dist	Basal	0	0.014	0.014	0	0.942	1
KRTCAP2	GERD	HC	Dist	Basal	0.002	0.7	0.669	0.031	0.942	1
NUDT11	GERD	HC	Dist	Basal	-0.001	0.013	0.013	0	0.942	1
PLEKHA5	GERD	HC	Dist	Basal	-0.002	0.151	0.152	-0.001	0.942	1
NDUFA6	GERD	HC	Dist	Basal	-0.006	0.541	0.523	0.018	0.943	1
CERS3	GERD	HC	Dist	Basal	-0.003	0.175	0.176	-0.001	0.943	1
RCBTB2	GERD	HC	Dist	Basal	-0.004	0.095	0.094	0.001	0.943	1
MDM2	GERD	HC	Dist	Basal	-0.008	0.142	0.142	0	0.943	1
BICD1	GERD	HC	Dist	Basal	0.002	0.019	0.019	0	0.943	1
ZNF25	GERD	HC	Dist	Basal	0.001	0.017	0.016	0.001	0.944	1
PDCL	GERD	HC	Dist	Basal	-0.003	0.15	0.152	-0.002	0.944	1
ZNF575	GERD	HC	Dist	Basal	0	0.013	0.013	0	0.944	1
CDC26	GERD	HC	Dist	Basal	-0.01	0.416	0.409	0.007	0.944	1
MMD	GERD	HC	Dist	Basal	-0.001	0.012	0.012	0	0.944	1
TFIP11	GERD	HC	Dist	Basal	-0.002	0.072	0.071	0.001	0.944	1
SDCBP2-AS1	GERD	HC	Dist	Basal	0.001	0.017	0.017	0	0.944	1
SLC2A12	GERD	HC	Dist	Basal	0	0.053	0.053	0	0.945	1
CEP131	GERD	HC	Dist	Basal	0	0.016	0.016	0	0.945	1
HTATSF1	GERD	HC	Dist	Basal	-0.002	0.189	0.191	-0.002	0.945	1
TBRG4	GERD	HC	Dist	Basal	-0.003	0.13	0.13	0	0.945	1
RUNDC1	GERD	HC	Dist	Basal	-0.001	0.027	0.027	0	0.946	1
SVIP	GERD	HC	Dist	Basal	-0.001	0.052	0.052	0	0.946	1
SNAPC5	GERD	HC	Dist	Basal	-0.003	0.1	0.1	0	0.946	1
FAM160B2	GERD	HC	Dist	Basal	-0.001	0.058	0.058	0	0.946	1
AC005562.1	GERD	HC	Dist	Basal	-0.001	0.064	0.064	0	0.946	1
ARMC1	GERD	HC	Dist	Basal	-0.004	0.196	0.196	0	0.946	1
POMGNT1	GERD	HC	Dist	Basal	-0.003	0.083	0.084	-0.001	0.947	1
SLC33A1	GERD	HC	Dist	Basal	-0.004	0.081	0.081	0	0.947	1
LRRC37A2	GERD	HC	Dist	Basal	0.002	0.016	0.016	0	0.947	1
UBAC2-AS1	GERD	HC	Dist	Basal	0	0.017	0.017	0	0.947	1
ADSSL1	GERD	HC	Dist	Basal	0.001	0.027	0.027	0	0.947	1
TTC6	GERD	HC	Dist	Basal	0	0.011	0.011	0	0.948	1
TCTN3	GERD	HC	Dist	Basal	-0.006	0.104	0.104	0	0.948	1
MFN2	GERD	HC	Dist	Basal	-0.003	0.111	0.111	0	0.948	1
HNRNPH2	GERD	HC	Dist	Basal	-0.01	0.238	0.237	0.001	0.948	1
ARPC1A	GERD	HC	Dist	Basal	0.002	0.597	0.57	0.027	0.948	1
DGUOK-AS1	GERD	HC	Dist	Basal	-0.006	0.115	0.116	-0.001	0.949	1
MTMR10	GERD	HC	Dist	Basal	-0.001	0.048	0.048	0	0.949	1
PAM	GERD	HC	Dist	Basal	0	0.028	0.028	0	0.949	1
EEF1AKNMT	GERD	HC	Dist	Basal	-0.001	0.067	0.067	0	0.949	1
RAI14	GERD	HC	Dist	Basal	0	0.023	0.023	0	0.949	1
EFCAB1	GERD	HC	Dist	Basal	0	0.011	0.011	0	0.949	1
HOXA1	GERD	HC	Dist	Basal	0	0.026	0.026	0	0.95	1
OFD1	GERD	HC	Dist	Basal	-0.003	0.226	0.227	-0.001	0.95	1
ACSM3	GERD	HC	Dist	Basal	-0.001	0.047	0.047	0	0.95	1
PTPRZ1	GERD	HC	Dist	Basal	-0.007	0.301	0.299	0.002	0.95	1
TMED1	GERD	HC	Dist	Basal	-0.005	0.211	0.213	-0.002	0.951	1
CYFIP1	GERD	HC	Dist	Basal	-0.006	0.182	0.182	0	0.951	1
TRERF1	GERD	HC	Dist	Basal	-0.002	0.049	0.049	0	0.951	1
ZNF800	GERD	HC	Dist	Basal	0	0.115	0.117	-0.002	0.951	1
TTC8	GERD	HC	Dist	Basal	-0.002	0.083	0.083	0	0.951	1
CPSF3	GERD	HC	Dist	Basal	-0.002	0.11	0.111	-0.001	0.952	1
TMEM50A	GERD	HC	Dist	Basal	-0.003	0.53	0.516	0.014	0.952	1
BCL2L15	GERD	HC	Dist	Basal	0	0.024	0.024	0	0.952	1
CCDC12	GERD	HC	Dist	Basal	-0.011	0.371	0.364	0.007	0.952	1
PAIP2B	GERD	HC	Dist	Basal	0	0.087	0.088	-0.001	0.952	1
CDPF1	GERD	HC	Dist	Basal	0	0.027	0.027	0	0.952	1
CCNL1	GERD	HC	Dist	Basal	-0.003	0.6	0.575	0.025	0.952	1
CRIPT	GERD	HC	Dist	Basal	-0.01	0.264	0.262	0.002	0.952	1
C1orf198	GERD	HC	Dist	Basal	0	0.012	0.012	0	0.953	1
BEND7	GERD	HC	Dist	Basal	0.002	0.028	0.028	0	0.953	1
ATXN7L3	GERD	HC	Dist	Basal	-0.001	0.061	0.061	0	0.953	1
AC012615.1	GERD	HC	Dist	Basal	0	0.022	0.022	0	0.953	1
DCAF12	GERD	HC	Dist	Basal	-0.002	0.08	0.08	0	0.953	1
SPRED2	GERD	HC	Dist	Basal	-0.001	0.057	0.056	0.001	0.954	1
ANKAR	GERD	HC	Dist	Basal	0	0.037	0.037	0	0.954	1
NRAS	GERD	HC	Dist	Basal	-0.003	0.089	0.09	-0.001	0.954	1
PSKH1	GERD	HC	Dist	Basal	0	0.038	0.038	0	0.954	1
FAT2	GERD	HC	Dist	Basal	-0.003	0.148	0.149	-0.001	0.954	1
IDH1-AS1	GERD	HC	Dist	Basal	0.001	0.011	0.011	0	0.954	1
INSIG2	GERD	HC	Dist	Basal	0	0.078	0.079	-0.001	0.954	1
GATAD2A	GERD	HC	Dist	Basal	-0.001	0.111	0.112	-0.001	0.954	1
TRAPPC13	GERD	HC	Dist	Basal	-0.002	0.045	0.045	0	0.954	1
FAM227B	GERD	HC	Dist	Basal	-0.001	0.036	0.036	0	0.954	1
FANCI	GERD	HC	Dist	Basal	0	0.029	0.029	0	0.955	1
ANKZF1	GERD	HC	Dist	Basal	-0.004	0.076	0.077	-0.001	0.955	1
WWTR1	GERD	HC	Dist	Basal	-0.002	0.11	0.111	-0.001	0.955	1
TMEM60	GERD	HC	Dist	Basal	-0.003	0.126	0.126	0	0.955	1
UBR1	GERD	HC	Dist	Basal	-0.001	0.049	0.049	0	0.955	1
ETV2	GERD	HC	Dist	Basal	0	0.068	0.068	0	0.955	1
PPP1R26	GERD	HC	Dist	Basal	0.001	0.011	0.011	0	0.955	1
FOXO4	GERD	HC	Dist	Basal	0.001	0.015	0.015	0	0.955	1
TRMT2B	GERD	HC	Dist	Basal	0.003	0.038	0.038	0	0.956	1
CHID1	GERD	HC	Dist	Basal	-0.012	0.282	0.278	0.004	0.956	1
CYBC1	GERD	HC	Dist	Basal	-0.002	0.149	0.15	-0.001	0.956	1
NANP	GERD	HC	Dist	Basal	-0.001	0.031	0.031	0	0.956	1
MIR99AHG	GERD	HC	Dist	Basal	-0.008	0.44	0.43	0.01	0.957	1
COX20	GERD	HC	Dist	Basal	-0.009	0.403	0.395	0.008	0.957	1
HYAL3	GERD	HC	Dist	Basal	-0.001	0.016	0.016	0	0.958	1
BICRAL	GERD	HC	Dist	Basal	-0.001	0.055	0.055	0	0.958	1
DCAF5	GERD	HC	Dist	Basal	-0.004	0.111	0.112	-0.001	0.958	1
TUBGCP4	GERD	HC	Dist	Basal	-0.003	0.075	0.074	0.001	0.958	1
MGLL	GERD	HC	Dist	Basal	0.001	0.019	0.019	0	0.958	1
CYP4X1	GERD	HC	Dist	Basal	-0.001	0.071	0.071	0	0.959	1
PRPS1	GERD	HC	Dist	Basal	-0.002	0.047	0.047	0	0.959	1
LRRIQ3	GERD	HC	Dist	Basal	-0.001	0.014	0.014	0	0.959	1
SNX14	GERD	HC	Dist	Basal	-0.004	0.084	0.085	-0.001	0.96	1
AAMDC	GERD	HC	Dist	Basal	-0.004	0.276	0.277	-0.001	0.96	1
NAP1L2	GERD	HC	Dist	Basal	-0.001	0.026	0.026	0	0.96	1
POLR1B	GERD	HC	Dist	Basal	-0.003	0.041	0.041	0	0.96	1
FUBP1	GERD	HC	Dist	Basal	-0.004	0.141	0.142	-0.001	0.96	1
EIF1B-AS1	GERD	HC	Dist	Basal	0.001	0.029	0.029	0	0.961	1
PTGFRN	GERD	HC	Dist	Basal	-0.006	0.109	0.108	0.001	0.961	1
SOD2	GERD	HC	Dist	Basal	-0.023	0.397	0.385	0.012	0.961	1
CEP128	GERD	HC	Dist	Basal	-0.001	0.012	0.012	0	0.961	1
UBIAD1	GERD	HC	Dist	Basal	-0.002	0.058	0.058	0	0.962	1
BSDC1	GERD	HC	Dist	Basal	-0.004	0.132	0.132	0	0.962	1
ME2	GERD	HC	Dist	Basal	-0.004	0.135	0.135	0	0.962	1
ELP6	GERD	HC	Dist	Basal	-0.005	0.216	0.217	-0.001	0.962	1
PGM2	GERD	HC	Dist	Basal	-0.006	0.236	0.237	-0.001	0.962	1
FAM120B	GERD	HC	Dist	Basal	-0.001	0.055	0.055	0	0.962	1
FAM222B	GERD	HC	Dist	Basal	-0.002	0.038	0.038	0	0.963	1
PHB	GERD	HC	Dist	Basal	-0.001	0.585	0.567	0.018	0.963	1
KLHL28	GERD	HC	Dist	Basal	-0.003	0.075	0.075	0	0.963	1
ZNF662	GERD	HC	Dist	Basal	0	0.021	0.021	0	0.963	1
DMTF1	GERD	HC	Dist	Basal	-0.001	0.073	0.074	-0.001	0.963	1
KLHL12	GERD	HC	Dist	Basal	-0.001	0.044	0.044	0	0.963	1
SUGP1	GERD	HC	Dist	Basal	-0.001	0.075	0.076	-0.001	0.964	1
NOP9	GERD	HC	Dist	Basal	0	0.018	0.018	0	0.964	1
AC097448.1	GERD	HC	Dist	Basal	-0.002	0.058	0.059	-0.001	0.964	1
RNF216	GERD	HC	Dist	Basal	-0.002	0.113	0.113	0	0.964	1
PPM1K	GERD	HC	Dist	Basal	0.001	0.125	0.127	-0.002	0.964	1
DUBR	GERD	HC	Dist	Basal	-0.001	0.014	0.014	0	0.964	1
SPINK7	GERD	HC	Dist	Basal	-0.005	0.085	0.086	-0.001	0.964	1
PJVK	GERD	HC	Dist	Basal	0	0.018	0.018	0	0.965	1
DDHD1	GERD	HC	Dist	Basal	0	0.039	0.039	0	0.965	1
TMEM127	GERD	HC	Dist	Basal	-0.002	0.055	0.055	0	0.965	1
MKS1	GERD	HC	Dist	Basal	0.001	0.034	0.034	0	0.966	1
RAB8B	GERD	HC	Dist	Basal	0	0.065	0.065	0	0.966	1
ZBTB21	GERD	HC	Dist	Basal	-0.001	0.06	0.06	0	0.967	1
PTPRG	GERD	HC	Dist	Basal	-0.002	0.023	0.023	0	0.967	1
FRYL	GERD	HC	Dist	Basal	-0.002	0.143	0.144	-0.001	0.967	1
ZNF383	GERD	HC	Dist	Basal	-0.001	0.064	0.064	0	0.967	1
PLCE1	GERD	HC	Dist	Basal	-0.001	0.024	0.024	0	0.967	1
SLC25A21	GERD	HC	Dist	Basal	-0.001	0.053	0.053	0	0.967	1
ABHD17B	GERD	HC	Dist	Basal	-0.002	0.061	0.061	0	0.967	1
SLC22A5	GERD	HC	Dist	Basal	0	0.047	0.047	0	0.968	1
KRBA2	GERD	HC	Dist	Basal	-0.002	0.024	0.024	0	0.968	1
JAK2	GERD	HC	Dist	Basal	0.001	0.059	0.059	0	0.968	1
NAMPT	GERD	HC	Dist	Basal	-0.005	0.317	0.319	-0.002	0.969	1
SFXN2	GERD	HC	Dist	Basal	-0.001	0.016	0.016	0	0.969	1
COMMD10	GERD	HC	Dist	Basal	-0.005	0.131	0.131	0	0.969	1
ZNF709	GERD	HC	Dist	Basal	0.001	0.015	0.015	0	0.969	1
KDM7A-DT	GERD	HC	Dist	Basal	-0.001	0.052	0.052	0	0.969	1
FZR1	GERD	HC	Dist	Basal	0.001	0.051	0.052	-0.001	0.97	1
DUS4L	GERD	HC	Dist	Basal	0.002	0.073	0.075	-0.002	0.97	1
LAP3	GERD	HC	Dist	Basal	-0.006	0.299	0.298	0.001	0.97	1
TINF2	GERD	HC	Dist	Basal	-0.006	0.131	0.131	0	0.97	1
AL662844.4	GERD	HC	Dist	Basal	0.001	0.015	0.015	0	0.971	1
FZD8	GERD	HC	Dist	Basal	0.001	0.011	0.012	-0.001	0.971	1
NEO1	GERD	HC	Dist	Basal	0.001	0.102	0.104	-0.002	0.971	1
ESRP2	GERD	HC	Dist	Basal	-0.001	0.044	0.044	0	0.971	1
TCOF1	GERD	HC	Dist	Basal	-0.007	0.069	0.069	0	0.972	1
ELMOD2	GERD	HC	Dist	Basal	-0.001	0.093	0.094	-0.001	0.972	1
MRPL24	GERD	HC	Dist	Basal	-0.008	0.177	0.176	0.001	0.972	1
OSCAR	GERD	HC	Dist	Basal	0.001	0.011	0.011	0	0.973	1
C10orf143	GERD	HC	Dist	Basal	-0.002	0.037	0.037	0	0.973	1
THOC5	GERD	HC	Dist	Basal	-0.003	0.068	0.068	0	0.973	1
CHMP4C	GERD	HC	Dist	Basal	-0.004	0.142	0.142	0	0.973	1
BET1	GERD	HC	Dist	Basal	-0.003	0.133	0.135	-0.002	0.974	1
ANXA7	GERD	HC	Dist	Basal	-0.008	0.369	0.363	0.006	0.974	1
PRPS2	GERD	HC	Dist	Basal	-0.008	0.219	0.217	0.002	0.974	1
ABL2	GERD	HC	Dist	Basal	0	0.039	0.039	0	0.974	1
ZNF565	GERD	HC	Dist	Basal	-0.001	0.016	0.016	0	0.975	1
PTER	GERD	HC	Dist	Basal	-0.004	0.082	0.082	0	0.975	1
SHQ1	GERD	HC	Dist	Basal	0	0.053	0.053	0	0.975	1
PIGG	GERD	HC	Dist	Basal	-0.004	0.072	0.073	-0.001	0.975	1
MED8	GERD	HC	Dist	Basal	-0.002	0.153	0.153	0	0.975	1
LRP6	GERD	HC	Dist	Basal	-0.001	0.054	0.055	-0.001	0.975	1
FMN1	GERD	HC	Dist	Basal	-0.001	0.018	0.018	0	0.975	1
GORAB	GERD	HC	Dist	Basal	-0.002	0.069	0.069	0	0.976	1
ZNF248	GERD	HC	Dist	Basal	-0.003	0.076	0.076	0	0.976	1
CHTF18	GERD	HC	Dist	Basal	0	0.011	0.011	0	0.976	1
TBC1D19	GERD	HC	Dist	Basal	0	0.037	0.037	0	0.976	1
PDPR	GERD	HC	Dist	Basal	-0.001	0.047	0.048	-0.001	0.977	1
LONRF1	GERD	HC	Dist	Basal	0.001	0.082	0.083	-0.001	0.977	1
MIPOL1	GERD	HC	Dist	Basal	-0.002	0.118	0.119	-0.001	0.978	1
UCHL5	GERD	HC	Dist	Basal	-0.002	0.149	0.15	-0.001	0.978	1
DPP8	GERD	HC	Dist	Basal	-0.003	0.093	0.094	-0.001	0.978	1
RABL2B	GERD	HC	Dist	Basal	-0.001	0.047	0.047	0	0.979	1
TTBK2	GERD	HC	Dist	Basal	0.002	0.048	0.049	-0.001	0.979	1
TESK1	GERD	HC	Dist	Basal	-0.001	0.049	0.049	0	0.979	1
PPM1L	GERD	HC	Dist	Basal	0.002	0.029	0.029	0	0.979	1
MRPS5	GERD	HC	Dist	Basal	-0.005	0.388	0.384	0.004	0.979	1
IFT57	GERD	HC	Dist	Basal	-0.012	0.212	0.209	0.003	0.979	1
ZFC3H1	GERD	HC	Dist	Basal	0	0.21	0.214	-0.004	0.979	1
EID2	GERD	HC	Dist	Basal	0.002	0.086	0.087	-0.001	0.98	1
ARFGAP3	GERD	HC	Dist	Basal	-0.005	0.107	0.107	0	0.98	1
MAP3K7CL	GERD	HC	Dist	Basal	0.001	0.011	0.011	0	0.98	1
KIAA0895	GERD	HC	Dist	Basal	-0.002	0.026	0.026	0	0.98	1
ZNF485	GERD	HC	Dist	Basal	-0.003	0.035	0.035	0	0.98	1
FAM104A	GERD	HC	Dist	Basal	-0.007	0.172	0.173	-0.001	0.981	1
INPP5A	GERD	HC	Dist	Basal	0	0.032	0.032	0	0.981	1
ZNF799	GERD	HC	Dist	Basal	0	0.015	0.015	0	0.981	1
YTHDF1	GERD	HC	Dist	Basal	0.001	0.072	0.073	-0.001	0.981	1
ALDH16A1	GERD	HC	Dist	Basal	0	0.158	0.16	-0.002	0.981	1
ZSWIM9	GERD	HC	Dist	Basal	0	0.033	0.033	0	0.981	1
AGA	GERD	HC	Dist	Basal	-0.001	0.148	0.149	-0.001	0.982	1
RAVER2	GERD	HC	Dist	Basal	-0.002	0.054	0.054	0	0.982	1
PPM1F	GERD	HC	Dist	Basal	-0.002	0.03	0.03	0	0.982	1
PTBP2	GERD	HC	Dist	Basal	-0.001	0.061	0.062	-0.001	0.982	1
FAM149B1	GERD	HC	Dist	Basal	0.001	0.031	0.031	0	0.982	1
PRKACA	GERD	HC	Dist	Basal	0.001	0.074	0.075	-0.001	0.982	1
MFSD1	GERD	HC	Dist	Basal	-0.002	0.157	0.158	-0.001	0.982	1
SFT2D1	GERD	HC	Dist	Basal	-0.011	0.341	0.337	0.004	0.982	1
RERG	GERD	HC	Dist	Basal	-0.001	0.012	0.012	0	0.982	1
PCTP	GERD	HC	Dist	Basal	-0.001	0.033	0.034	-0.001	0.982	1
CKMT2	GERD	HC	Dist	Basal	0.001	0.013	0.013	0	0.982	1
AC060780.1	GERD	HC	Dist	Basal	-0.002	0.061	0.061	0	0.983	1
PLA2G4B	GERD	HC	Dist	Basal	-0.001	0.017	0.017	0	0.983	1
TRMO	GERD	HC	Dist	Basal	-0.002	0.078	0.078	0	0.983	1
ZNF451	GERD	HC	Dist	Basal	-0.007	0.152	0.152	0	0.984	1
PLOD2	GERD	HC	Dist	Basal	0.003	0.151	0.153	-0.002	0.984	1
RNF38	GERD	HC	Dist	Basal	-0.002	0.061	0.061	0	0.984	1
TYMS	GERD	HC	Dist	Basal	-0.002	0.046	0.046	0	0.984	1
STON1	GERD	HC	Dist	Basal	0	0.054	0.054	0	0.984	1
INTS7	GERD	HC	Dist	Basal	-0.002	0.035	0.036	-0.001	0.984	1
ZNF790-AS1	GERD	HC	Dist	Basal	0	0.069	0.069	0	0.985	1
BCAT2	GERD	HC	Dist	Basal	-0.005	0.145	0.145	0	0.985	1
TIMM23	GERD	HC	Dist	Basal	-0.004	0.101	0.101	0	0.986	1
COG8	GERD	HC	Dist	Basal	-0.001	0.039	0.039	0	0.986	1
AL451085.2	GERD	HC	Dist	Basal	0	0.017	0.017	0	0.986	1
AMER1	GERD	HC	Dist	Basal	0.001	0.028	0.028	0	0.987	1
MTOR	GERD	HC	Dist	Basal	-0.001	0.043	0.043	0	0.987	1
RAB20	GERD	HC	Dist	Basal	0	0.021	0.021	0	0.987	1
FAM83B	GERD	HC	Dist	Basal	-0.003	0.134	0.135	-0.001	0.987	1
TENT5A	GERD	HC	Dist	Basal	0.002	0.094	0.095	-0.001	0.988	1
ZC3H15	GERD	HC	Dist	Basal	-0.002	0.58	0.557	0.023	0.988	1
CEP78	GERD	HC	Dist	Basal	-0.002	0.059	0.059	0	0.988	1
HIVEP2	GERD	HC	Dist	Basal	0.002	0.041	0.042	-0.001	0.988	1
C14orf119	GERD	HC	Dist	Basal	-0.011	0.313	0.309	0.004	0.988	1
DLG5	GERD	HC	Dist	Basal	-0.002	0.062	0.062	0	0.988	1
TJAP1	GERD	HC	Dist	Basal	-0.001	0.086	0.087	-0.001	0.988	1
AASDH	GERD	HC	Dist	Basal	-0.004	0.174	0.175	-0.001	0.988	1
MTMR2	GERD	HC	Dist	Basal	-0.001	0.052	0.052	0	0.988	1
EVL	GERD	HC	Dist	Basal	-0.001	0.071	0.071	0	0.989	1
C5orf56	GERD	HC	Dist	Basal	0.001	0.138	0.14	-0.002	0.989	1
PPP1R15B	GERD	HC	Dist	Basal	-0.003	0.072	0.072	0	0.989	1
AK9	GERD	HC	Dist	Basal	-0.002	0.026	0.026	0	0.989	1
ZNF529-AS1	GERD	HC	Dist	Basal	-0.001	0.022	0.022	0	0.989	1
MPV17L2	GERD	HC	Dist	Basal	-0.002	0.015	0.015	0	0.989	1
ANGPTL4	GERD	HC	Dist	Basal	0.002	0.027	0.027	0	0.99	1
PCNA	GERD	HC	Dist	Basal	-0.009	0.279	0.276	0.003	0.99	1
BARD1	GERD	HC	Dist	Basal	-0.007	0.12	0.12	0	0.99	1
SRBD1	GERD	HC	Dist	Basal	0	0.059	0.059	0	0.99	1
TTC26	GERD	HC	Dist	Basal	0.001	0.02	0.02	0	0.991	1
POMGNT2	GERD	HC	Dist	Basal	0	0.014	0.014	0	0.991	1
CCDC117	GERD	HC	Dist	Basal	0.001	0.065	0.066	-0.001	0.991	1
MAPKAPK2	GERD	HC	Dist	Basal	-0.002	0.072	0.072	0	0.992	1
PLBD2	GERD	HC	Dist	Basal	-0.001	0.035	0.035	0	0.992	1
TNFRSF10D	GERD	HC	Dist	Basal	0.001	0.013	0.013	0	0.992	1
COL6A1	GERD	HC	Dist	Basal	-0.001	0.034	0.034	0	0.992	1
RAB11A	GERD	HC	Dist	Basal	-0.005	0.46	0.449	0.011	0.993	1
AC026979.2	GERD	HC	Dist	Basal	0.001	0.012	0.012	0	0.993	1
CLINT1	GERD	HC	Dist	Basal	-0.006	0.448	0.438	0.01	0.993	1
DCAF7	GERD	HC	Dist	Basal	-0.008	0.175	0.174	0.001	0.993	1
CCDC85C	GERD	HC	Dist	Basal	0	0.032	0.032	0	0.993	1
ZNF263	GERD	HC	Dist	Basal	0	0.047	0.047	0	0.994	1
MFSD8	GERD	HC	Dist	Basal	-0.003	0.069	0.069	0	0.994	1
ITGA2	GERD	HC	Dist	Basal	-0.012	0.329	0.323	0.006	0.994	1
ZADH2	GERD	HC	Dist	Basal	-0.003	0.133	0.133	0	0.994	1
TPST2	GERD	HC	Dist	Basal	-0.001	0.137	0.139	-0.002	0.994	1
AL391840.3	GERD	HC	Dist	Basal	0	0.029	0.029	0	0.995	1
TMEM225B	GERD	HC	Dist	Basal	-0.001	0.017	0.017	0	0.995	1
HDDC2	GERD	HC	Dist	Basal	-0.007	0.501	0.488	0.013	0.995	1
FAM49B	GERD	HC	Dist	Basal	-0.007	0.284	0.286	-0.002	0.996	1
ZFX	GERD	HC	Dist	Basal	-0.005	0.184	0.185	-0.001	0.996	1
ZSCAN21	GERD	HC	Dist	Basal	0	0.049	0.05	-0.001	0.996	1
VMA21	GERD	HC	Dist	Basal	-0.006	0.267	0.268	-0.001	0.996	1
NUP35	GERD	HC	Dist	Basal	-0.005	0.082	0.082	0	0.997	1
EVPL	GERD	HC	Dist	Basal	-0.004	0.115	0.116	-0.001	0.997	1
E2F4	GERD	HC	Dist	Basal	-0.001	0.103	0.104	-0.001	0.997	1
KIF21A	GERD	HC	Dist	Basal	-0.002	0.122	0.123	-0.001	0.997	1
PCBP1-AS1	GERD	HC	Dist	Basal	-0.005	0.107	0.107	0	0.997	1
DAAM1	GERD	HC	Dist	Basal	-0.01	0.321	0.319	0.002	0.998	1
MED17	GERD	HC	Dist	Basal	-0.006	0.098	0.098	0	0.998	1
ZNF736	GERD	HC	Dist	Basal	-0.003	0.038	0.038	0	0.998	1
ICE2	GERD	HC	Dist	Basal	-0.009	0.155	0.155	0	0.998	1
RINT1	GERD	HC	Dist	Basal	-0.001	0.052	0.052	0	0.998	1
NIPSNAP2	GERD	HC	Dist	Basal	-0.005	0.429	0.42	0.009	0.998	1
SLC39A1	GERD	HC	Dist	Basal	-0.007	0.339	0.338	0.001	0.998	1
EXOC3-AS1	GERD	HC	Dist	Basal	0	0.021	0.021	0	0.998	1
LINC01232	GERD	HC	Dist	Basal	0	0.013	0.013	0	0.999	1
DGCR2	GERD	HC	Dist	Basal	-0.002	0.092	0.093	-0.001	0.999	1
GLO1	GERD	HC	Dist	Basal	-0.008	0.34	0.337	0.003	0.999	1
STAT6	GERD	HC	Dist	Basal	-0.008	0.159	0.158	0.001	0.999	1
MET	GERD	HC	Dist	Basal	-0.002	0.044	0.044	0	0.999	1
SNX1	GERD	HC	Dist	Basal	-0.007	0.22	0.22	0	0.999	1
POLR2I	GERD	HC	Dist	Basal	-0.004	0.533	0.52	0.013	1	1
AL121839.2	GERD	HC	Dist	Basal	-0.001	0.014	0.014	0	1	1
RPS29	GERD	HC	Dist	Prolif Basal	-0.164	1	1	0	0	0
RPS2	GERD	HC	Dist	Prolif Basal	0.169	1	1	0	0	0
RPS10	GERD	HC	Dist	Prolif Basal	0.332	0.998	0.979	0.019	1.56e-306	2.01e-302
RPS27	GERD	HC	Dist	Prolif Basal	-0.085	1	1	0	2.84e-287	3.66e-283
MT-CO1	GERD	HC	Dist	Prolif Basal	-0.135	0.986	0.984	0.002	4.13e-285	5.31e-281
MT-ND3	GERD	HC	Dist	Prolif Basal	-0.228	0.959	0.949	0.01	2.79e-284	3.58e-280
MIF	GERD	HC	Dist	Prolif Basal	0.226	1	0.962	0.038	9.13e-271	1.17e-266
MT-CO2	GERD	HC	Dist	Prolif Basal	-0.106	0.989	0.986	0.003	3.26e-264	4.19e-260
ATP5ME	GERD	HC	Dist	Prolif Basal	-0.237	0.934	0.938	-0.004	1.71e-252	2.2e-248
PPDPF	GERD	HC	Dist	Prolif Basal	0.238	0.986	0.871	0.115	8.3e-234	1.07e-229
MT-ND2	GERD	HC	Dist	Prolif Basal	-0.253	0.926	0.943	-0.017	3.54e-226	4.56e-222
MT-ND4	GERD	HC	Dist	Prolif Basal	-0.164	0.97	0.956	0.014	2.33e-223	2.99e-219
RPL10A	GERD	HC	Dist	Prolif Basal	0.055	1	1	0	3.91e-220	5.03e-216
HSPB1	GERD	HC	Dist	Prolif Basal	0.175	1	0.982	0.018	1.51e-208	1.94e-204
KRT6A	GERD	HC	Dist	Prolif Basal	0.389	0.823	0.532	0.291	1.17e-206	1.5e-202
RPLP0	GERD	HC	Dist	Prolif Basal	0.053	1	1	0	1.41e-194	1.81e-190
RPS16	GERD	HC	Dist	Prolif Basal	0.052	1	1	0	1.94e-193	2.5e-189
RPL13	GERD	HC	Dist	Prolif Basal	0.117	1	1	0	1.75e-186	2.26e-182
TNNT1	GERD	HC	Dist	Prolif Basal	0.22	0.354	0.093	0.261	2.23e-185	2.87e-181
RPL39	GERD	HC	Dist	Prolif Basal	-0.055	1	1	0	4.88e-179	6.27e-175
RPL14	GERD	HC	Dist	Prolif Basal	0.047	1	1	0	3.52e-170	4.52e-166
KRT14	GERD	HC	Dist	Prolif Basal	0.465	0.851	0.621	0.23	7.85e-168	1.01e-163
CXCL14	GERD	HC	Dist	Prolif Basal	0.442	0.727	0.474	0.253	3.24e-162	4.16e-158
MZT2B	GERD	HC	Dist	Prolif Basal	0.242	0.994	0.831	0.163	8.82e-162	1.13e-157
RPSA	GERD	HC	Dist	Prolif Basal	0.051	1	1	0	1.92e-157	2.46e-153
SPRR2E	GERD	HC	Dist	Prolif Basal	0.244	0.419	0.185	0.234	1.28e-154	1.64e-150
RPL13A	GERD	HC	Dist	Prolif Basal	0.072	1	1	0	4.43e-154	5.69e-150
MT-ND4L	GERD	HC	Dist	Prolif Basal	-0.33	0.525	0.679	-0.154	1.09e-148	1.4e-144
ATP5F1D	GERD	HC	Dist	Prolif Basal	0.263	0.993	0.796	0.197	3.18e-146	4.09e-142
GAPDH	GERD	HC	Dist	Prolif Basal	0.066	1	1	0	3.93e-145	5.05e-141
RPL28	GERD	HC	Dist	Prolif Basal	0.039	1	1	0	4.15e-144	5.34e-140
SPRR2A	GERD	HC	Dist	Prolif Basal	0.263	0.685	0.443	0.242	4.01e-141	5.16e-137
BGN	GERD	HC	Dist	Prolif Basal	0.195	0.308	0.097	0.211	5.21e-141	6.7e-137
ATP5F1E	GERD	HC	Dist	Prolif Basal	-0.095	0.996	0.992	0.004	2.81e-139	3.62e-135
PI3	GERD	HC	Dist	Prolif Basal	0.183	0.24	0.06	0.18	2.17e-136	2.79e-132
MT-CYB	GERD	HC	Dist	Prolif Basal	-0.093	0.981	0.972	0.009	3.65e-136	4.69e-132
MT-ND1	GERD	HC	Dist	Prolif Basal	-0.167	0.948	0.936	0.012	8.86e-135	1.14e-130
NOP53	GERD	HC	Dist	Prolif Basal	0.237	0.962	0.745	0.217	1.82e-127	2.33e-123
RPS28	GERD	HC	Dist	Prolif Basal	-0.043	1	1	0	3.21e-127	4.13e-123
MTRNR2L8	GERD	HC	Dist	Prolif Basal	-0.38	0.212	0.401	-0.189	2.9e-122	3.73e-118
MT-ND5	GERD	HC	Dist	Prolif Basal	-0.195	0.898	0.885	0.013	1.43e-119	1.84e-115
CLTA	GERD	HC	Dist	Prolif Basal	0.219	0.958	0.755	0.203	4.66e-119	6e-115
ALDH2	GERD	HC	Dist	Prolif Basal	0.226	0.879	0.708	0.171	6.65e-119	8.55e-115
EIF3F	GERD	HC	Dist	Prolif Basal	0.191	0.978	0.837	0.141	1.04e-117	1.33e-113
TKT	GERD	HC	Dist	Prolif Basal	0.112	0.997	0.977	0.02	1.6e-116	2.06e-112
EGR1	GERD	HC	Dist	Prolif Basal	-0.256	0.759	0.827	-0.068	4.9e-115	6.3e-111
ITM2B	GERD	HC	Dist	Prolif Basal	0.18	0.998	0.923	0.075	1.41e-114	1.82e-110
CDKN2A	GERD	HC	Dist	Prolif Basal	0.107	0.151	0.02	0.131	3.15e-114	4.05e-110
SPRR3	GERD	HC	Dist	Prolif Basal	0.205	0.966	0.808	0.158	3.77e-113	4.85e-109
MZT2A	GERD	HC	Dist	Prolif Basal	0.221	0.934	0.722	0.212	1.97e-110	2.53e-106
RPL23A	GERD	HC	Dist	Prolif Basal	0.039	1	1	0	1.91e-109	2.46e-105
EEF1G	GERD	HC	Dist	Prolif Basal	0.058	1	1	0	2.55e-108	3.28e-104
SBSN	GERD	HC	Dist	Prolif Basal	0.132	0.232	0.067	0.165	7.82e-108	1.01e-103
RPL37	GERD	HC	Dist	Prolif Basal	-0.047	1	1	0	4.53e-107	5.82e-103
RPS21	GERD	HC	Dist	Prolif Basal	-0.057	1	1	0	4.97e-107	6.39e-103
ANP32B	GERD	HC	Dist	Prolif Basal	0.183	0.978	0.851	0.127	5.23e-107	6.72e-103
RPL17	GERD	HC	Dist	Prolif Basal	0.036	1	1	0	1.35e-106	1.73e-102
SNHG7	GERD	HC	Dist	Prolif Basal	0.229	0.914	0.674	0.24	2.49e-106	3.2e-102
PAX8-AS1	GERD	HC	Dist	Prolif Basal	0.167	0.372	0.164	0.208	2.55e-105	3.28e-101
CA2	GERD	HC	Dist	Prolif Basal	0.207	0.352	0.162	0.19	3.41e-105	4.38e-101
CHCHD10	GERD	HC	Dist	Prolif Basal	0.232	0.932	0.697	0.235	1.7e-104	2.18e-100
RPS9	GERD	HC	Dist	Prolif Basal	0.036	1	1	0	2.84e-104	3.65e-100
UBA52	GERD	HC	Dist	Prolif Basal	0.045	1	1	0	2.83e-103	3.64e-99
LY6E	GERD	HC	Dist	Prolif Basal	0.173	0.965	0.861	0.104	1.75e-102	2.25e-98
NSG1	GERD	HC	Dist	Prolif Basal	0.196	0.498	0.277	0.221	5.99e-102	7.7e-98
COMTD1	GERD	HC	Dist	Prolif Basal	0.222	0.886	0.637	0.249	8.84e-102	1.14e-97
RBM3	GERD	HC	Dist	Prolif Basal	0.17	0.962	0.851	0.111	3.09e-101	3.97e-97
RPS3A	GERD	HC	Dist	Prolif Basal	0.034	1	1	0	4.47e-101	5.74e-97
DDIT4	GERD	HC	Dist	Prolif Basal	0.212	0.442	0.236	0.206	5.32e-101	6.84e-97
RPL15	GERD	HC	Dist	Prolif Basal	0.028	1	1	0	7.93e-100	1.02e-95
NDUFB1	GERD	HC	Dist	Prolif Basal	-0.175	0.794	0.796	-0.002	3.8e-99	4.88e-95
S100A9	GERD	HC	Dist	Prolif Basal	0.142	0.997	0.915	0.082	4.92e-99	6.33e-95
GAMT	GERD	HC	Dist	Prolif Basal	0.207	0.632	0.41	0.222	2.17e-98	2.79e-94
SLC25A6	GERD	HC	Dist	Prolif Basal	0.097	0.998	0.982	0.016	2.99e-98	3.84e-94
ZFAS1	GERD	HC	Dist	Prolif Basal	0.097	0.997	0.987	0.01	8.02e-97	1.03e-92
HNRNPA1P48	GERD	HC	Dist	Prolif Basal	0.159	0.309	0.133	0.176	9.19e-97	1.18e-92
SPRR1B	GERD	HC	Dist	Prolif Basal	0.131	0.226	0.074	0.152	6.39e-96	8.21e-92
IMPA2	GERD	HC	Dist	Prolif Basal	0.202	0.976	0.816	0.16	1.49e-95	1.91e-91
METTL26	GERD	HC	Dist	Prolif Basal	0.198	0.766	0.531	0.235	5.44e-95	7e-91
PFN1	GERD	HC	Dist	Prolif Basal	0.179	0.99	0.889	0.101	2.81e-94	3.61e-90
DDT	GERD	HC	Dist	Prolif Basal	0.177	0.953	0.839	0.114	1.09e-93	1.4e-89
TMA7	GERD	HC	Dist	Prolif Basal	-0.089	0.987	0.975	0.012	1.17e-93	1.51e-89
RPL38	GERD	HC	Dist	Prolif Basal	-0.069	0.999	0.999	0	1.2e-91	1.55e-87
AKR1C2	GERD	HC	Dist	Prolif Basal	0.248	0.483	0.298	0.185	1.33e-91	1.71e-87
PTMS	GERD	HC	Dist	Prolif Basal	0.209	0.952	0.795	0.157	2.12e-91	2.73e-87
RPL41	GERD	HC	Dist	Prolif Basal	-0.023	1	1	0	8.41e-91	1.08e-86
PERP	GERD	HC	Dist	Prolif Basal	0.118	0.999	0.974	0.025	7.87e-90	1.01e-85
ATP1B3	GERD	HC	Dist	Prolif Basal	0.151	0.988	0.903	0.085	1.89e-87	2.43e-83
CST3	GERD	HC	Dist	Prolif Basal	0.204	0.925	0.714	0.211	1.55e-85	2e-81
PGLS	GERD	HC	Dist	Prolif Basal	0.205	0.898	0.658	0.24	1.89e-85	2.43e-81
RPL3	GERD	HC	Dist	Prolif Basal	0.031	1	1	0	1.39e-84	1.79e-80
PDLIM4	GERD	HC	Dist	Prolif Basal	0.184	0.593	0.386	0.207	2.37e-84	3.04e-80
WDR66	GERD	HC	Dist	Prolif Basal	0.089	0.11	0.013	0.097	3.66e-84	4.7e-80
NQO1	GERD	HC	Dist	Prolif Basal	0.215	0.733	0.552	0.181	4.04e-84	5.19e-80
MGST3	GERD	HC	Dist	Prolif Basal	0.16	0.938	0.825	0.113	6.96e-84	8.95e-80
MT-ATP6	GERD	HC	Dist	Prolif Basal	-0.1	0.976	0.96	0.016	3e-83	3.86e-79
FTH1	GERD	HC	Dist	Prolif Basal	0.16	1	0.973	0.027	4.86e-83	6.25e-79
GAS5	GERD	HC	Dist	Prolif Basal	0.121	0.996	0.982	0.014	2.27e-82	2.92e-78
BTG1	GERD	HC	Dist	Prolif Basal	0.202	0.891	0.685	0.206	4.49e-82	5.77e-78
NINJ1	GERD	HC	Dist	Prolif Basal	0.181	0.572	0.369	0.203	3.08e-80	3.95e-76
RPL36	GERD	HC	Dist	Prolif Basal	-0.035	1	1	0	3.39e-78	4.36e-74
ALKBH7	GERD	HC	Dist	Prolif Basal	0.189	0.926	0.707	0.219	3.82e-78	4.92e-74
BRI3	GERD	HC	Dist	Prolif Basal	0.191	0.864	0.626	0.238	4.01e-78	5.16e-74
TRIR	GERD	HC	Dist	Prolif Basal	0.183	0.927	0.728	0.199	5.46e-78	7.02e-74
ATP5MC2	GERD	HC	Dist	Prolif Basal	0.091	0.997	0.977	0.02	5.66e-78	7.27e-74
COPZ2	GERD	HC	Dist	Prolif Basal	0.135	0.315	0.152	0.163	2.02e-77	2.6e-73
MAL	GERD	HC	Dist	Prolif Basal	0.175	0.547	0.343	0.204	2.5e-77	3.21e-73
CALM1	GERD	HC	Dist	Prolif Basal	0.134	0.991	0.927	0.064	3.91e-77	5.03e-73
PITX1	GERD	HC	Dist	Prolif Basal	0.199	0.983	0.82	0.163	5.82e-77	7.48e-73
PNRC1	GERD	HC	Dist	Prolif Basal	0.2	0.853	0.635	0.218	8.27e-77	1.06e-72
CTSD	GERD	HC	Dist	Prolif Basal	0.188	0.877	0.692	0.185	8.96e-77	1.15e-72
HEBP2	GERD	HC	Dist	Prolif Basal	0.193	0.859	0.621	0.238	6.58e-76	8.46e-72
NENF	GERD	HC	Dist	Prolif Basal	0.183	0.873	0.653	0.22	1.66e-75	2.14e-71
HNRNPA1	GERD	HC	Dist	Prolif Basal	0.087	0.999	0.979	0.02	2.51e-75	3.23e-71
IFI27	GERD	HC	Dist	Prolif Basal	0.29	0.423	0.262	0.161	2.79e-73	3.59e-69
S100A8	GERD	HC	Dist	Prolif Basal	0.133	0.989	0.872	0.117	3.2e-73	4.12e-69
TRAPPC5	GERD	HC	Dist	Prolif Basal	0.184	0.839	0.608	0.231	8e-73	1.03e-68
HOXA7	GERD	HC	Dist	Prolif Basal	0.065	0.095	0.012	0.083	9.72e-73	1.25e-68
KLF3	GERD	HC	Dist	Prolif Basal	0.181	0.644	0.444	0.2	1.81e-72	2.33e-68
SERPINB3	GERD	HC	Dist	Prolif Basal	0.119	0.256	0.113	0.143	2.17e-72	2.79e-68
FXYD3	GERD	HC	Dist	Prolif Basal	0.093	0.998	0.98	0.018	3.69e-72	4.75e-68
RPS3	GERD	HC	Dist	Prolif Basal	0.027	1	1	0	1.11e-71	1.42e-67
PRELID1	GERD	HC	Dist	Prolif Basal	0.192	0.88	0.656	0.224	3.58e-71	4.61e-67
CTNNBIP1	GERD	HC	Dist	Prolif Basal	0.163	0.635	0.433	0.202	3.62e-71	4.65e-67
NDUFB10	GERD	HC	Dist	Prolif Basal	0.143	0.969	0.859	0.11	1.13e-70	1.45e-66
TAF10	GERD	HC	Dist	Prolif Basal	0.161	0.702	0.481	0.221	1.96e-70	2.52e-66
HRAS	GERD	HC	Dist	Prolif Basal	0.173	0.743	0.53	0.213	1.65e-69	2.12e-65
S100A14	GERD	HC	Dist	Prolif Basal	0.101	0.997	0.98	0.017	2.03e-69	2.61e-65
RPL26	GERD	HC	Dist	Prolif Basal	0.025	1	1	0	8.17e-69	1.05e-64
TPM2	GERD	HC	Dist	Prolif Basal	0.16	0.541	0.336	0.205	9.85e-69	1.27e-64
CCDC85B	GERD	HC	Dist	Prolif Basal	0.162	0.688	0.48	0.208	1.07e-68	1.37e-64
PEG3	GERD	HC	Dist	Prolif Basal	-0.102	0.016	0.107	-0.091	2.99e-68	3.84e-64
CSTB	GERD	HC	Dist	Prolif Basal	0.115	0.997	0.953	0.044	4.58e-68	5.9e-64
PER3	GERD	HC	Dist	Prolif Basal	0.115	0.27	0.123	0.147	8.09e-68	1.04e-63
CLEC2B	GERD	HC	Dist	Prolif Basal	0.15	0.472	0.27	0.202	1.27e-67	1.63e-63
CCNI	GERD	HC	Dist	Prolif Basal	0.155	0.962	0.826	0.136	5.63e-67	7.23e-63
CD9	GERD	HC	Dist	Prolif Basal	-0.07	0.998	0.996	0.002	8.76e-67	1.13e-62
KLK10	GERD	HC	Dist	Prolif Basal	0.157	0.475	0.302	0.173	4.92e-66	6.32e-62
PIK3R1	GERD	HC	Dist	Prolif Basal	0.155	0.471	0.296	0.175	1.16e-65	1.49e-61
ADH1C	GERD	HC	Dist	Prolif Basal	-0.14	0.078	0.204	-0.126	1.48e-65	1.91e-61
LGALS1	GERD	HC	Dist	Prolif Basal	0.182	0.225	0.095	0.13	1.59e-65	2.04e-61
GADD45GIP1	GERD	HC	Dist	Prolif Basal	0.176	0.877	0.665	0.212	1.3e-64	1.68e-60
IER5L	GERD	HC	Dist	Prolif Basal	0.141	0.336	0.184	0.152	1.61e-64	2.07e-60
MAP2K2	GERD	HC	Dist	Prolif Basal	0.172	0.785	0.555	0.23	3.63e-64	4.67e-60
LAGE3	GERD	HC	Dist	Prolif Basal	0.148	0.587	0.396	0.191	3.6e-63	4.63e-59
COX5A	GERD	HC	Dist	Prolif Basal	0.169	0.965	0.803	0.162	1.36e-62	1.75e-58
RPL18A	GERD	HC	Dist	Prolif Basal	0.024	1	1	0	1.8e-62	2.32e-58
PPM1G	GERD	HC	Dist	Prolif Basal	0.167	0.785	0.58	0.205	2.43e-62	3.13e-58
MRPS34	GERD	HC	Dist	Prolif Basal	0.174	0.867	0.67	0.197	7.59e-62	9.77e-58
RPS18	GERD	HC	Dist	Prolif Basal	0.021	1	1	0	3.09e-61	3.97e-57
DDX5	GERD	HC	Dist	Prolif Basal	-0.12	0.903	0.892	0.011	2.09e-60	2.68e-56
RPL34	GERD	HC	Dist	Prolif Basal	-0.032	1	1	0	5.65e-60	7.27e-56
DHCR24	GERD	HC	Dist	Prolif Basal	0.159	0.63	0.452	0.178	6.76e-60	8.69e-56
NDUFA4L2	GERD	HC	Dist	Prolif Basal	0.123	0.203	0.084	0.119	1.41e-59	1.82e-55
PRXL2A	GERD	HC	Dist	Prolif Basal	0.156	0.889	0.755	0.134	2.24e-59	2.88e-55
CYC1	GERD	HC	Dist	Prolif Basal	0.177	0.888	0.677	0.211	2.54e-59	3.27e-55
RPL27A	GERD	HC	Dist	Prolif Basal	0.057	1	1	0	1.1e-58	1.41e-54
ATP2C2	GERD	HC	Dist	Prolif Basal	0.063	0.102	0.022	0.08	1.41e-58	1.81e-54
SQLE	GERD	HC	Dist	Prolif Basal	0.145	0.422	0.259	0.163	1.44e-58	1.85e-54
PKP3	GERD	HC	Dist	Prolif Basal	0.149	0.646	0.457	0.189	1.5e-58	1.93e-54
TRIM7	GERD	HC	Dist	Prolif Basal	0.129	0.383	0.229	0.154	2.02e-58	2.6e-54
POU3F1	GERD	HC	Dist	Prolif Basal	0.108	0.269	0.135	0.134	2.05e-58	2.64e-54
TSPO	GERD	HC	Dist	Prolif Basal	0.095	0.997	0.965	0.032	2.16e-58	2.78e-54
RPL12	GERD	HC	Dist	Prolif Basal	0.03	1	1	0	2.5e-58	3.22e-54
RAC1	GERD	HC	Dist	Prolif Basal	0.156	0.983	0.845	0.138	1.72e-57	2.22e-53
SLURP2	GERD	HC	Dist	Prolif Basal	0.094	0.209	0.09	0.119	2.4e-57	3.09e-53
FDFT1	GERD	HC	Dist	Prolif Basal	0.15	0.54	0.367	0.173	3.96e-57	5.1e-53
C1orf35	GERD	HC	Dist	Prolif Basal	0.137	0.565	0.391	0.174	5.48e-57	7.05e-53
IGFBP6	GERD	HC	Dist	Prolif Basal	0.213	0.491	0.321	0.17	5.89e-57	7.57e-53
NBEAL1	GERD	HC	Dist	Prolif Basal	0.158	0.544	0.381	0.163	6.95e-57	8.94e-53
RHOD	GERD	HC	Dist	Prolif Basal	0.141	0.529	0.362	0.167	9.64e-57	1.24e-52
CNFN	GERD	HC	Dist	Prolif Basal	0.143	0.595	0.418	0.177	2.3e-56	2.96e-52
MPST	GERD	HC	Dist	Prolif Basal	0.141	0.614	0.431	0.183	4e-56	5.14e-52
CYBA	GERD	HC	Dist	Prolif Basal	0.174	0.853	0.625	0.228	4.1e-56	5.27e-52
EBPL	GERD	HC	Dist	Prolif Basal	0.168	0.875	0.658	0.217	5.41e-56	6.96e-52
RPL18	GERD	HC	Dist	Prolif Basal	0.025	1	1	0	8.08e-56	1.04e-51
KLK8	GERD	HC	Dist	Prolif Basal	0.144	0.479	0.314	0.165	1.83e-55	2.35e-51
IER3	GERD	HC	Dist	Prolif Basal	0.187	0.84	0.699	0.141	6.08e-55	7.81e-51
DSC2	GERD	HC	Dist	Prolif Basal	0.149	0.523	0.353	0.17	6.13e-55	7.89e-51
SLC2A4RG	GERD	HC	Dist	Prolif Basal	0.147	0.672	0.49	0.182	9.09e-55	1.17e-50
MSRB2	GERD	HC	Dist	Prolif Basal	0.146	0.68	0.481	0.199	1.03e-54	1.32e-50
RPL7A	GERD	HC	Dist	Prolif Basal	0.021	1	1	0	1.61e-54	2.08e-50
PPP1R14B	GERD	HC	Dist	Prolif Basal	0.189	0.949	0.752	0.197	5.14e-54	6.6e-50
EPB41L4A-AS1	GERD	HC	Dist	Prolif Basal	0.153	0.763	0.575	0.188	7.73e-54	9.94e-50
NT5C	GERD	HC	Dist	Prolif Basal	0.149	0.761	0.55	0.211	1.33e-53	1.71e-49
EEF1B2	GERD	HC	Dist	Prolif Basal	0.031	1	1	0	3.49e-53	4.49e-49
ARPC5L	GERD	HC	Dist	Prolif Basal	0.144	0.691	0.509	0.182	1.15e-52	1.47e-48
MTDH	GERD	HC	Dist	Prolif Basal	0.15	0.899	0.744	0.155	1.53e-52	1.96e-48
AKR7A2	GERD	HC	Dist	Prolif Basal	0.146	0.725	0.52	0.205	4.31e-52	5.54e-48
AKR1B10	GERD	HC	Dist	Prolif Basal	0.158	0.499	0.331	0.168	4.36e-52	5.61e-48
F12	GERD	HC	Dist	Prolif Basal	0.141	0.635	0.447	0.188	4.68e-52	6.02e-48
BOD1	GERD	HC	Dist	Prolif Basal	0.123	0.533	0.367	0.166	5.86e-52	7.53e-48
ID1	GERD	HC	Dist	Prolif Basal	0.189	0.514	0.352	0.162	9.03e-52	1.16e-47
HNRNPD	GERD	HC	Dist	Prolif Basal	0.153	0.877	0.718	0.159	1.79e-51	2.3e-47
ATP6V0C	GERD	HC	Dist	Prolif Basal	0.152	0.815	0.623	0.192	1.96e-51	2.52e-47
GSTP1	GERD	HC	Dist	Prolif Basal	0.067	0.999	0.998	0.001	2.19e-51	2.82e-47
WNT10A	GERD	HC	Dist	Prolif Basal	0.138	0.537	0.371	0.166	2.62e-51	3.36e-47
TMEM238	GERD	HC	Dist	Prolif Basal	0.165	0.841	0.607	0.234	2.62e-51	3.38e-47
PTPMT1	GERD	HC	Dist	Prolif Basal	0.112	0.333	0.199	0.134	2.99e-51	3.85e-47
MGST1	GERD	HC	Dist	Prolif Basal	0.167	0.844	0.687	0.157	3.5e-51	4.5e-47
GNAS	GERD	HC	Dist	Prolif Basal	0.123	0.99	0.915	0.075	7.58e-51	9.75e-47
CALML3	GERD	HC	Dist	Prolif Basal	0.148	0.912	0.777	0.135	1e-50	1.29e-46
TMEM54	GERD	HC	Dist	Prolif Basal	0.142	0.698	0.509	0.189	1.52e-50	1.96e-46
SERP1	GERD	HC	Dist	Prolif Basal	0.155	0.901	0.698	0.203	3.88e-50	4.99e-46
RHCG	GERD	HC	Dist	Prolif Basal	0.145	0.62	0.433	0.187	1.75e-49	2.26e-45
SRSF9	GERD	HC	Dist	Prolif Basal	0.16	0.897	0.674	0.223	2.11e-49	2.72e-45
ANXA1	GERD	HC	Dist	Prolif Basal	-0.088	0.992	0.989	0.003	5.24e-49	6.74e-45
HNRNPAB	GERD	HC	Dist	Prolif Basal	0.159	0.888	0.723	0.165	6.26e-49	8.06e-45
EIF3L	GERD	HC	Dist	Prolif Basal	-0.127	0.736	0.765	-0.029	8.75e-49	1.13e-44
H1FX	GERD	HC	Dist	Prolif Basal	0.157	0.775	0.561	0.214	9.23e-49	1.19e-44
SRRM2	GERD	HC	Dist	Prolif Basal	0.148	0.824	0.649	0.175	3.54e-48	4.55e-44
MRPS26	GERD	HC	Dist	Prolif Basal	0.142	0.796	0.61	0.186	6.47e-48	8.32e-44
RHOC	GERD	HC	Dist	Prolif Basal	0.125	0.573	0.405	0.168	8.61e-48	1.11e-43
CKB	GERD	HC	Dist	Prolif Basal	0.134	0.5	0.339	0.161	1.38e-47	1.78e-43
SRM	GERD	HC	Dist	Prolif Basal	0.139	0.632	0.464	0.168	3.32e-47	4.27e-43
ACTG1	GERD	HC	Dist	Prolif Basal	0.053	1	0.999	0.001	3.68e-47	4.73e-43
SYTL1	GERD	HC	Dist	Prolif Basal	0.145	0.784	0.595	0.189	3.84e-47	4.93e-43
TMEM160	GERD	HC	Dist	Prolif Basal	0.142	0.743	0.537	0.206	4.02e-47	5.16e-43
BCL7C	GERD	HC	Dist	Prolif Basal	0.146	0.8	0.613	0.187	4.43e-47	5.7e-43
PET100	GERD	HC	Dist	Prolif Basal	-0.142	0.635	0.657	-0.022	4.88e-47	6.28e-43
CRABP2	GERD	HC	Dist	Prolif Basal	0.16	0.911	0.79	0.121	9.04e-47	1.16e-42
ZNF524	GERD	HC	Dist	Prolif Basal	0.116	0.451	0.305	0.146	9.33e-47	1.2e-42
AC006115.2	GERD	HC	Dist	Prolif Basal	-0.068	0.012	0.076	-0.064	1.44e-46	1.85e-42
ATP5MD	GERD	HC	Dist	Prolif Basal	-0.086	0.947	0.926	0.021	1.88e-46	2.41e-42
UBE2M	GERD	HC	Dist	Prolif Basal	0.133	0.686	0.503	0.183	2.11e-46	2.71e-42
NDUFA1	GERD	HC	Dist	Prolif Basal	-0.085	0.916	0.88	0.036	2.28e-46	2.93e-42
CEBPB	GERD	HC	Dist	Prolif Basal	0.117	0.449	0.298	0.151	4.88e-46	6.28e-42
TXNL4A	GERD	HC	Dist	Prolif Basal	0.137	0.74	0.563	0.177	5.85e-46	7.53e-42
PDLIM2	GERD	HC	Dist	Prolif Basal	0.119	0.467	0.313	0.154	8.1e-46	1.04e-41
DBP	GERD	HC	Dist	Prolif Basal	0.107	0.356	0.224	0.132	1.17e-45	1.5e-41
PLP2	GERD	HC	Dist	Prolif Basal	0.094	0.989	0.948	0.041	2.44e-45	3.13e-41
RNASET2	GERD	HC	Dist	Prolif Basal	0.122	0.549	0.39	0.159	3.13e-45	4.02e-41
ARMC10	GERD	HC	Dist	Prolif Basal	0.114	0.509	0.356	0.153	1.19e-44	1.52e-40
EIF5AL1	GERD	HC	Dist	Prolif Basal	0.069	0.132	0.049	0.083	1.3e-44	1.67e-40
RPS6	GERD	HC	Dist	Prolif Basal	0.02	1	1	0	1.5e-44	1.93e-40
MT-CO3	GERD	HC	Dist	Prolif Basal	-0.039	0.992	0.969	0.023	2.02e-44	2.59e-40
IGFBP7	GERD	HC	Dist	Prolif Basal	-0.126	0.083	0.182	-0.099	4.12e-44	5.3e-40
CDK2AP1	GERD	HC	Dist	Prolif Basal	0.137	0.781	0.591	0.19	4.67e-44	6.01e-40
GPX2	GERD	HC	Dist	Prolif Basal	0.114	0.41	0.262	0.148	9.18e-44	1.18e-39
LIME1	GERD	HC	Dist	Prolif Basal	0.123	0.491	0.342	0.149	1.45e-43	1.86e-39
MMP24OS	GERD	HC	Dist	Prolif Basal	0.101	0.377	0.239	0.138	1.88e-43	2.41e-39
TNFRSF18	GERD	HC	Dist	Prolif Basal	0.076	0.167	0.074	0.093	2.08e-43	2.67e-39
SLPI	GERD	HC	Dist	Prolif Basal	0.107	0.336	0.205	0.131	2.31e-43	2.97e-39
AC069277.1	GERD	HC	Dist	Prolif Basal	0.044	0.073	0.015	0.058	2.84e-43	3.66e-39
HINT2	GERD	HC	Dist	Prolif Basal	0.125	0.667	0.492	0.175	4.45e-43	5.72e-39
SCAND1	GERD	HC	Dist	Prolif Basal	0.123	0.671	0.486	0.185	9.23e-43	1.19e-38
ID3	GERD	HC	Dist	Prolif Basal	0.145	0.479	0.338	0.141	9.4e-43	1.21e-38
H3F3A	GERD	HC	Dist	Prolif Basal	0.04	1	0.999	0.001	1.02e-42	1.32e-38
MIB2	GERD	HC	Dist	Prolif Basal	0.135	0.716	0.527	0.189	1.31e-42	1.68e-38
SEPTIN1	GERD	HC	Dist	Prolif Basal	0.099	0.381	0.243	0.138	1.55e-42	1.99e-38
C1orf122	GERD	HC	Dist	Prolif Basal	0.116	0.573	0.406	0.167	1.75e-42	2.25e-38
PPP1CC	GERD	HC	Dist	Prolif Basal	0.138	0.765	0.589	0.176	2.09e-42	2.69e-38
FBXO2	GERD	HC	Dist	Prolif Basal	0.098	0.25	0.139	0.111	4.05e-42	5.21e-38
LUC7L2	GERD	HC	Dist	Prolif Basal	0.129	0.688	0.524	0.164	4.09e-42	5.26e-38
MXRA7	GERD	HC	Dist	Prolif Basal	0.098	0.326	0.201	0.125	5.38e-42	6.92e-38
PHF5A	GERD	HC	Dist	Prolif Basal	0.109	0.53	0.368	0.162	5.5e-42	7.07e-38
PHLDA3	GERD	HC	Dist	Prolif Basal	0.121	0.603	0.441	0.162	1.29e-41	1.66e-37
MPG	GERD	HC	Dist	Prolif Basal	0.121	0.665	0.492	0.173	1.34e-41	1.72e-37
DSTN	GERD	HC	Dist	Prolif Basal	-0.056	0.982	0.953	0.029	1.34e-41	1.72e-37
PYCARD	GERD	HC	Dist	Prolif Basal	0.141	0.809	0.638	0.171	1.58e-41	2.04e-37
SMAP1	GERD	HC	Dist	Prolif Basal	0.106	0.474	0.328	0.146	1.79e-41	2.3e-37
ENDOG	GERD	HC	Dist	Prolif Basal	0.106	0.402	0.265	0.137	1.9e-41	2.45e-37
RNPEP	GERD	HC	Dist	Prolif Basal	0.109	0.476	0.329	0.147	2.3e-41	2.96e-37
KRAS	GERD	HC	Dist	Prolif Basal	0.111	0.498	0.348	0.15	3.2e-41	4.11e-37
RPS4Y1	GERD	HC	Dist	Prolif Basal	0.251	0.364	0.241	0.123	4.38e-41	5.63e-37
GLRX5	GERD	HC	Dist	Prolif Basal	0.128	0.687	0.505	0.182	6.44e-41	8.28e-37
CDT1	GERD	HC	Dist	Prolif Basal	0.122	0.526	0.375	0.151	7.81e-41	1e-36
DNASE1L3	GERD	HC	Dist	Prolif Basal	0.117	0.401	0.266	0.135	9.33e-41	1.2e-36
RPL19	GERD	HC	Dist	Prolif Basal	0.023	1	1	0	9.44e-41	1.21e-36
ARL6IP4	GERD	HC	Dist	Prolif Basal	0.14	0.943	0.78	0.163	1.31e-40	1.69e-36
GCSH	GERD	HC	Dist	Prolif Basal	0.128	0.728	0.548	0.18	1.69e-40	2.17e-36
TSR3	GERD	HC	Dist	Prolif Basal	0.111	0.535	0.386	0.149	1.73e-40	2.23e-36
MGAT4B	GERD	HC	Dist	Prolif Basal	0.108	0.527	0.369	0.158	1.91e-40	2.45e-36
EIF5	GERD	HC	Dist	Prolif Basal	0.132	0.912	0.769	0.143	3.01e-40	3.87e-36
HDGF	GERD	HC	Dist	Prolif Basal	0.135	0.792	0.622	0.17	3.48e-40	4.48e-36
C15orf61	GERD	HC	Dist	Prolif Basal	0.107	0.553	0.396	0.157	4.92e-40	6.33e-36
C16orf95	GERD	HC	Dist	Prolif Basal	0.093	0.219	0.12	0.099	1.58e-39	2.03e-35
KLC3	GERD	HC	Dist	Prolif Basal	0.094	0.318	0.198	0.12	1.67e-39	2.15e-35
PAK2	GERD	HC	Dist	Prolif Basal	0.125	0.634	0.48	0.154	1.87e-39	2.4e-35
RAB34	GERD	HC	Dist	Prolif Basal	0.114	0.601	0.436	0.165	3.01e-39	3.87e-35
AKR1C3	GERD	HC	Dist	Prolif Basal	0.12	0.315	0.198	0.117	3.78e-39	4.86e-35
CKMT1B	GERD	HC	Dist	Prolif Basal	0.101	0.333	0.216	0.117	3.95e-39	5.08e-35
BST2	GERD	HC	Dist	Prolif Basal	0.136	0.344	0.223	0.121	4.02e-39	5.17e-35
CSNK2A2	GERD	HC	Dist	Prolif Basal	0.099	0.418	0.286	0.132	4.64e-39	5.97e-35
TERF2IP	GERD	HC	Dist	Prolif Basal	0.11	0.532	0.384	0.148	4.84e-39	6.22e-35
MT1E	GERD	HC	Dist	Prolif Basal	0.117	0.914	0.859	0.055	6.96e-39	8.95e-35
HOXA5	GERD	HC	Dist	Prolif Basal	0.07	0.14	0.06	0.08	7.52e-39	9.67e-35
CYP51A1	GERD	HC	Dist	Prolif Basal	0.131	0.506	0.37	0.136	8.65e-39	1.11e-34
MVD	GERD	HC	Dist	Prolif Basal	0.085	0.217	0.117	0.1	9.57e-39	1.23e-34
LINC01578	GERD	HC	Dist	Prolif Basal	0.125	0.735	0.564	0.171	1.28e-38	1.65e-34
CALM3	GERD	HC	Dist	Prolif Basal	0.115	0.561	0.407	0.154	2.26e-38	2.91e-34
IFI6	GERD	HC	Dist	Prolif Basal	0.069	0.13	0.053	0.077	2.9e-38	3.72e-34
NR1D2	GERD	HC	Dist	Prolif Basal	0.073	0.188	0.095	0.093	2.94e-38	3.78e-34
RAB5IF	GERD	HC	Dist	Prolif Basal	0.129	0.754	0.569	0.185	3.04e-38	3.91e-34
CTSH	GERD	HC	Dist	Prolif Basal	0.119	0.644	0.479	0.165	3.1e-38	3.99e-34
CLIC3	GERD	HC	Dist	Prolif Basal	0.066	0.196	0.098	0.098	4.25e-38	5.46e-34
COL18A1	GERD	HC	Dist	Prolif Basal	0.104	0.411	0.278	0.133	4.29e-38	5.52e-34
KDELR2	GERD	HC	Dist	Prolif Basal	0.117	0.654	0.489	0.165	9.35e-38	1.2e-33
DUT	GERD	HC	Dist	Prolif Basal	0.141	0.919	0.783	0.136	9.37e-38	1.21e-33
C5orf38	GERD	HC	Dist	Prolif Basal	0.093	0.27	0.165	0.105	1.02e-37	1.31e-33
RAC2	GERD	HC	Dist	Prolif Basal	0.067	0.157	0.072	0.085	1.06e-37	1.36e-33
LMNA	GERD	HC	Dist	Prolif Basal	0.113	0.959	0.879	0.08	1.24e-37	1.59e-33
GCLM	GERD	HC	Dist	Prolif Basal	0.111	0.469	0.335	0.134	1.32e-37	1.7e-33
KLF13	GERD	HC	Dist	Prolif Basal	0.105	0.466	0.326	0.14	1.44e-37	1.85e-33
FSCN1	GERD	HC	Dist	Prolif Basal	0.103	0.434	0.293	0.141	1.5e-37	1.93e-33
H2AFV	GERD	HC	Dist	Prolif Basal	0.138	0.852	0.692	0.16	1.6e-37	2.06e-33
EIF3K	GERD	HC	Dist	Prolif Basal	0.07	0.998	0.974	0.024	1.68e-37	2.16e-33
S100A16	GERD	HC	Dist	Prolif Basal	0.089	0.984	0.944	0.04	1.68e-37	2.16e-33
CEBPD	GERD	HC	Dist	Prolif Basal	0.138	0.649	0.491	0.158	1.85e-37	2.38e-33
METTL9	GERD	HC	Dist	Prolif Basal	0.113	0.648	0.481	0.167	2.41e-37	3.1e-33
NDUFA3	GERD	HC	Dist	Prolif Basal	-0.137	0.572	0.616	-0.044	2.56e-37	3.29e-33
SNRPD3	GERD	HC	Dist	Prolif Basal	0.13	0.795	0.648	0.147	3.9e-37	5.01e-33
PGAM1	GERD	HC	Dist	Prolif Basal	0.133	0.794	0.641	0.153	4.47e-37	5.75e-33
SAC3D1	GERD	HC	Dist	Prolif Basal	0.107	0.463	0.328	0.135	4.65e-37	5.98e-33
MTCH1	GERD	HC	Dist	Prolif Basal	0.13	0.794	0.602	0.192	6.29e-37	8.08e-33
SLC25A29	GERD	HC	Dist	Prolif Basal	0.082	0.25	0.146	0.104	6.57e-37	8.45e-33
ACAT2	GERD	HC	Dist	Prolif Basal	0.129	0.623	0.479	0.144	9.94e-37	1.28e-32
RPS5	GERD	HC	Dist	Prolif Basal	0.024	1	1	0	9.96e-37	1.28e-32
NMT1	GERD	HC	Dist	Prolif Basal	-0.145	0.384	0.458	-0.074	1.08e-36	1.39e-32
NFKBIA	GERD	HC	Dist	Prolif Basal	0.148	0.879	0.727	0.152	1.11e-36	1.43e-32
LINC01315	GERD	HC	Dist	Prolif Basal	0.105	0.509	0.363	0.146	1.92e-36	2.47e-32
RPL22L1	GERD	HC	Dist	Prolif Basal	0.113	0.952	0.874	0.078	1.93e-36	2.48e-32
YY1	GERD	HC	Dist	Prolif Basal	0.125	0.759	0.585	0.174	2.53e-36	3.25e-32
GUK1	GERD	HC	Dist	Prolif Basal	0.135	0.959	0.795	0.164	3.54e-36	4.55e-32
GNAI2	GERD	HC	Dist	Prolif Basal	0.116	0.632	0.483	0.149	3.88e-36	4.99e-32
SLURP1	GERD	HC	Dist	Prolif Basal	0.072	0.184	0.094	0.09	4.97e-36	6.39e-32
MALAT1	GERD	HC	Dist	Prolif Basal	-0.087	0.98	0.967	0.013	5.6e-36	7.21e-32
KRT6C	GERD	HC	Dist	Prolif Basal	0.075	0.162	0.078	0.084	6.45e-36	8.29e-32
PTTG1IP	GERD	HC	Dist	Prolif Basal	0.102	0.492	0.352	0.14	7.21e-36	9.27e-32
SUMO3	GERD	HC	Dist	Prolif Basal	0.106	0.619	0.462	0.157	1.11e-35	1.43e-31
RABAC1	GERD	HC	Dist	Prolif Basal	0.122	0.771	0.618	0.153	1.12e-35	1.44e-31
SNHG32	GERD	HC	Dist	Prolif Basal	0.098	0.546	0.392	0.154	1.48e-35	1.9e-31
EEF2	GERD	HC	Dist	Prolif Basal	0.069	0.997	0.975	0.022	1.59e-35	2.05e-31
TLN1	GERD	HC	Dist	Prolif Basal	0.114	0.56	0.415	0.145	1.72e-35	2.21e-31
PDCD2	GERD	HC	Dist	Prolif Basal	0.103	0.549	0.4	0.149	2.12e-35	2.73e-31
MRPL41	GERD	HC	Dist	Prolif Basal	0.123	0.751	0.576	0.175	2.29e-35	2.94e-31
HLA-F	GERD	HC	Dist	Prolif Basal	0.087	0.337	0.214	0.123	2.29e-35	2.95e-31
CRCT1	GERD	HC	Dist	Prolif Basal	0.11	0.386	0.264	0.122	2.36e-35	3.03e-31
CRNN	GERD	HC	Dist	Prolif Basal	0.081	0.287	0.174	0.113	2.48e-35	3.19e-31
TINCR	GERD	HC	Dist	Prolif Basal	0.108	0.568	0.421	0.147	2.57e-35	3.3e-31
REX1BD	GERD	HC	Dist	Prolif Basal	0.119	0.746	0.558	0.188	3.08e-35	3.95e-31
GSTZ1	GERD	HC	Dist	Prolif Basal	0.096	0.495	0.355	0.14	3.74e-35	4.81e-31
LRRFIP2	GERD	HC	Dist	Prolif Basal	0.107	0.577	0.422	0.155	4.57e-35	5.88e-31
H2AFX	GERD	HC	Dist	Prolif Basal	0.132	0.553	0.415	0.138	6.6e-35	8.48e-31
KRT10	GERD	HC	Dist	Prolif Basal	0.137	0.879	0.67	0.209	8.91e-35	1.15e-30
RMI2	GERD	HC	Dist	Prolif Basal	0.091	0.35	0.233	0.117	1.09e-34	1.4e-30
FAAP20	GERD	HC	Dist	Prolif Basal	0.102	0.575	0.428	0.147	2.08e-34	2.68e-30
CDKN2B-AS1	GERD	HC	Dist	Prolif Basal	0.041	0.064	0.015	0.049	2.65e-34	3.41e-30
DAZAP1	GERD	HC	Dist	Prolif Basal	0.112	0.584	0.433	0.151	2.9e-34	3.73e-30
ISCU	GERD	HC	Dist	Prolif Basal	0.113	0.695	0.533	0.162	3.63e-34	4.67e-30
SLIRP	GERD	HC	Dist	Prolif Basal	-0.097	0.807	0.782	0.025	4.17e-34	5.36e-30
URI1	GERD	HC	Dist	Prolif Basal	0.111	0.646	0.487	0.159	5.97e-34	7.68e-30
NME2	GERD	HC	Dist	Prolif Basal	0.049	1	0.997	0.003	7.59e-34	9.76e-30
ZDHHC3	GERD	HC	Dist	Prolif Basal	0.096	0.529	0.386	0.143	7.6e-34	9.78e-30
RNF187	GERD	HC	Dist	Prolif Basal	0.096	0.547	0.399	0.148	1.09e-33	1.4e-29
SIRT7	GERD	HC	Dist	Prolif Basal	0.087	0.324	0.214	0.11	1.15e-33	1.48e-29
EI24	GERD	HC	Dist	Prolif Basal	0.115	0.66	0.509	0.151	1.16e-33	1.49e-29
TOP1	GERD	HC	Dist	Prolif Basal	0.118	0.702	0.541	0.161	1.67e-33	2.15e-29
UQCRH	GERD	HC	Dist	Prolif Basal	0.054	0.999	0.989	0.01	1.89e-33	2.43e-29
YWHAE	GERD	HC	Dist	Prolif Basal	-0.064	0.947	0.919	0.028	2.41e-33	3.1e-29
CLCA2	GERD	HC	Dist	Prolif Basal	0.114	0.672	0.516	0.156	2.44e-33	3.14e-29
UQCRFS1	GERD	HC	Dist	Prolif Basal	0.128	0.85	0.667	0.183	3.6e-33	4.64e-29
UBE2S	GERD	HC	Dist	Prolif Basal	0.142	0.639	0.496	0.143	4.2e-33	5.4e-29
IGFBP5	GERD	HC	Dist	Prolif Basal	0.151	0.74	0.608	0.132	7.18e-33	9.23e-29
KRT15	GERD	HC	Dist	Prolif Basal	0.032	1	1	0	7.94e-33	1.02e-28
TMUB1	GERD	HC	Dist	Prolif Basal	0.087	0.377	0.26	0.117	8.27e-33	1.06e-28
NDFIP1	GERD	HC	Dist	Prolif Basal	0.092	0.474	0.343	0.131	1.18e-32	1.52e-28
NOA1	GERD	HC	Dist	Prolif Basal	0.091	0.402	0.28	0.122	1.2e-32	1.54e-28
RNASEH2A	GERD	HC	Dist	Prolif Basal	0.057	0.116	0.048	0.068	1.21e-32	1.56e-28
TXN	GERD	HC	Dist	Prolif Basal	-0.063	0.996	0.993	0.003	1.42e-32	1.82e-28
GIPC1	GERD	HC	Dist	Prolif Basal	0.102	0.533	0.39	0.143	1.61e-32	2.08e-28
RRP36	GERD	HC	Dist	Prolif Basal	0.089	0.368	0.253	0.115	1.68e-32	2.17e-28
CBR1	GERD	HC	Dist	Prolif Basal	0.124	0.969	0.843	0.126	2e-32	2.57e-28
RBM17	GERD	HC	Dist	Prolif Basal	0.112	0.686	0.515	0.171	2.05e-32	2.63e-28
DMKN	GERD	HC	Dist	Prolif Basal	0.075	0.295	0.184	0.111	2.53e-32	3.26e-28
WNT4	GERD	HC	Dist	Prolif Basal	0.122	0.732	0.543	0.189	2.87e-32	3.69e-28
GRB2	GERD	HC	Dist	Prolif Basal	0.094	0.443	0.319	0.124	4.36e-32	5.61e-28
KIF5B	GERD	HC	Dist	Prolif Basal	0.112	0.644	0.49	0.154	6.78e-32	8.72e-28
PLAAT1	GERD	HC	Dist	Prolif Basal	0.052	0.109	0.045	0.064	7.62e-32	9.8e-28
HSBP1L1	GERD	HC	Dist	Prolif Basal	0.104	0.608	0.452	0.156	8.14e-32	1.05e-27
RCOR1	GERD	HC	Dist	Prolif Basal	0.086	0.327	0.22	0.107	8.55e-32	1.1e-27
SNHG8	GERD	HC	Dist	Prolif Basal	0.09	0.975	0.927	0.048	9.94e-32	1.28e-27
HMG20B	GERD	HC	Dist	Prolif Basal	0.096	0.459	0.336	0.123	1.28e-31	1.65e-27
ABHD17A	GERD	HC	Dist	Prolif Basal	0.09	0.481	0.349	0.132	1.47e-31	1.9e-27
HYI	GERD	HC	Dist	Prolif Basal	0.086	0.345	0.235	0.11	2.15e-31	2.77e-27
JUN	GERD	HC	Dist	Prolif Basal	0.094	0.971	0.936	0.035	2.47e-31	3.18e-27
RALY	GERD	HC	Dist	Prolif Basal	0.096	0.585	0.433	0.152	2.65e-31	3.41e-27
KDELR1	GERD	HC	Dist	Prolif Basal	0.114	0.891	0.758	0.133	3.28e-31	4.21e-27
C9orf16	GERD	HC	Dist	Prolif Basal	0.122	0.862	0.693	0.169	3.5e-31	4.51e-27
KRT17	GERD	HC	Dist	Prolif Basal	-0.174	0.377	0.476	-0.099	3.67e-31	4.72e-27
PPP1R35	GERD	HC	Dist	Prolif Basal	0.083	0.422	0.298	0.124	4.8e-31	6.18e-27
SFXN5	GERD	HC	Dist	Prolif Basal	0.047	0.107	0.043	0.064	5.18e-31	6.66e-27
MBD2	GERD	HC	Dist	Prolif Basal	0.116	0.739	0.567	0.172	5.35e-31	6.89e-27
PEX6	GERD	HC	Dist	Prolif Basal	0.076	0.226	0.137	0.089	5.42e-31	6.97e-27
KRT4	GERD	HC	Dist	Prolif Basal	0.108	0.743	0.538	0.205	6.52e-31	8.38e-27
CLU	GERD	HC	Dist	Prolif Basal	-0.116	0.116	0.201	-0.085	7.23e-31	9.29e-27
GSTO2	GERD	HC	Dist	Prolif Basal	0.084	0.485	0.349	0.136	1.34e-30	1.73e-26
CFD	GERD	HC	Dist	Prolif Basal	0.087	0.249	0.156	0.093	1.68e-30	2.17e-26
AC009107.2	GERD	HC	Dist	Prolif Basal	-0.064	0.056	0.127	-0.071	1.7e-30	2.18e-26
LSM4	GERD	HC	Dist	Prolif Basal	0.119	0.836	0.679	0.157	1.87e-30	2.41e-26
SSR2	GERD	HC	Dist	Prolif Basal	0.109	0.904	0.778	0.126	1.89e-30	2.43e-26
ID4	GERD	HC	Dist	Prolif Basal	0.106	0.563	0.417	0.146	1.93e-30	2.48e-26
VASP	GERD	HC	Dist	Prolif Basal	0.087	0.436	0.313	0.123	2.52e-30	3.25e-26
GNB2	GERD	HC	Dist	Prolif Basal	0.109	0.688	0.533	0.155	2.7e-30	3.47e-26
LTBP3	GERD	HC	Dist	Prolif Basal	0.088	0.428	0.306	0.122	2.8e-30	3.6e-26
CAVIN1	GERD	HC	Dist	Prolif Basal	0.109	0.698	0.55	0.148	2.98e-30	3.84e-26
SERPINB6	GERD	HC	Dist	Prolif Basal	0.084	0.322	0.216	0.106	3.04e-30	3.91e-26
RPS14	GERD	HC	Dist	Prolif Basal	0.015	1	1	0	3.39e-30	4.36e-26
RPL11	GERD	HC	Dist	Prolif Basal	0.018	1	1	0	3.45e-30	4.44e-26
PIM3	GERD	HC	Dist	Prolif Basal	0.094	0.433	0.312	0.121	3.79e-30	4.87e-26
DESI2	GERD	HC	Dist	Prolif Basal	0.09	0.446	0.324	0.122	4.29e-30	5.51e-26
ECI1	GERD	HC	Dist	Prolif Basal	0.109	0.708	0.54	0.168	4.69e-30	6.04e-26
RPL4	GERD	HC	Dist	Prolif Basal	0.038	1	0.997	0.003	4.87e-30	6.26e-26
LAMP1	GERD	HC	Dist	Prolif Basal	0.1	0.625	0.477	0.148	5.67e-30	7.29e-26
TOB1	GERD	HC	Dist	Prolif Basal	0.099	0.477	0.35	0.127	7.26e-30	9.34e-26
APCDD1	GERD	HC	Dist	Prolif Basal	0.092	0.512	0.378	0.134	1.08e-29	1.39e-25
STUB1	GERD	HC	Dist	Prolif Basal	0.111	0.761	0.573	0.188	1.19e-29	1.53e-25
CARS	GERD	HC	Dist	Prolif Basal	0.083	0.264	0.167	0.097	1.37e-29	1.76e-25
FNTA	GERD	HC	Dist	Prolif Basal	0.092	0.585	0.441	0.144	1.54e-29	1.98e-25
CEBPA	GERD	HC	Dist	Prolif Basal	0.069	0.263	0.166	0.097	1.76e-29	2.27e-25
DUSP23	GERD	HC	Dist	Prolif Basal	0.098	0.694	0.536	0.158	2.21e-29	2.84e-25
SURF1	GERD	HC	Dist	Prolif Basal	0.085	0.494	0.362	0.132	2.22e-29	2.85e-25
ACAA2	GERD	HC	Dist	Prolif Basal	0.08	0.306	0.204	0.102	2.37e-29	3.05e-25
COPRS	GERD	HC	Dist	Prolif Basal	0.088	0.489	0.361	0.128	2.47e-29	3.17e-25
FAM110A	GERD	HC	Dist	Prolif Basal	0.075	0.279	0.181	0.098	2.51e-29	3.23e-25
CALD1	GERD	HC	Dist	Prolif Basal	0.095	0.614	0.46	0.154	3.49e-29	4.49e-25
TNNI3	GERD	HC	Dist	Prolif Basal	0.03	0.052	0.011	0.041	3.57e-29	4.59e-25
RPL7	GERD	HC	Dist	Prolif Basal	0.026	1	1	0	3.71e-29	4.77e-25
DANCR	GERD	HC	Dist	Prolif Basal	0.112	0.887	0.758	0.129	4.2e-29	5.4e-25
EIF5A	GERD	HC	Dist	Prolif Basal	0.12	0.914	0.792	0.122	4.22e-29	5.43e-25
MAFB	GERD	HC	Dist	Prolif Basal	0.092	0.399	0.285	0.114	5.43e-29	6.99e-25
RBCK1	GERD	HC	Dist	Prolif Basal	0.096	0.593	0.457	0.136	6.26e-29	8.05e-25
SLC2A1	GERD	HC	Dist	Prolif Basal	0.1	0.566	0.432	0.134	9.27e-29	1.19e-24
CYP27A1	GERD	HC	Dist	Prolif Basal	0.056	0.162	0.084	0.078	9.56e-29	1.23e-24
HCFC1R1	GERD	HC	Dist	Prolif Basal	0.109	0.679	0.544	0.135	9.86e-29	1.27e-24
HSD17B1	GERD	HC	Dist	Prolif Basal	0.078	0.341	0.233	0.108	1.01e-28	1.3e-24
VPS51	GERD	HC	Dist	Prolif Basal	0.086	0.493	0.363	0.13	1.27e-28	1.63e-24
NPDC1	GERD	HC	Dist	Prolif Basal	0.085	0.368	0.26	0.108	1.3e-28	1.67e-24
CHD2	GERD	HC	Dist	Prolif Basal	0.084	0.444	0.316	0.128	1.44e-28	1.86e-24
ERG28	GERD	HC	Dist	Prolif Basal	0.092	0.471	0.35	0.121	1.5e-28	1.92e-24
PNKD	GERD	HC	Dist	Prolif Basal	0.108	0.775	0.639	0.136	1.96e-28	2.53e-24
CTSZ	GERD	HC	Dist	Prolif Basal	0.086	0.453	0.335	0.118	2.17e-28	2.79e-24
FBLN1	GERD	HC	Dist	Prolif Basal	0.101	0.617	0.477	0.14	2.39e-28	3.07e-24
NT5C3B	GERD	HC	Dist	Prolif Basal	0.083	0.375	0.268	0.107	2.85e-28	3.67e-24
AK3	GERD	HC	Dist	Prolif Basal	0.092	0.552	0.423	0.129	3.16e-28	4.07e-24
SLAIN2	GERD	HC	Dist	Prolif Basal	0.084	0.435	0.315	0.12	3.26e-28	4.2e-24
VEGFB	GERD	HC	Dist	Prolif Basal	0.086	0.536	0.401	0.135	4.11e-28	5.29e-24
GFER	GERD	HC	Dist	Prolif Basal	0.067	0.252	0.159	0.093	4.77e-28	6.13e-24
RPS23	GERD	HC	Dist	Prolif Basal	0.016	1	1	0	5.24e-28	6.74e-24
RHOB	GERD	HC	Dist	Prolif Basal	0.084	0.339	0.23	0.109	5.68e-28	7.31e-24
RACK1	GERD	HC	Dist	Prolif Basal	0.024	1	1	0	5.85e-28	7.53e-24
RP9	GERD	HC	Dist	Prolif Basal	0.071	0.259	0.166	0.093	5.96e-28	7.67e-24
GLTP	GERD	HC	Dist	Prolif Basal	0.099	0.674	0.522	0.152	6.57e-28	8.45e-24
AGPAT2	GERD	HC	Dist	Prolif Basal	0.087	0.497	0.368	0.129	7.21e-28	9.27e-24
ALDH4A1	GERD	HC	Dist	Prolif Basal	0.075	0.313	0.211	0.102	7.44e-28	9.56e-24
PPA1	GERD	HC	Dist	Prolif Basal	-0.045	0.964	0.925	0.039	8.04e-28	1.03e-23
ATP5MF	GERD	HC	Dist	Prolif Basal	-0.062	0.939	0.916	0.023	8.18e-28	1.05e-23
TPD52L1	GERD	HC	Dist	Prolif Basal	0.1	0.598	0.462	0.136	9.42e-28	1.21e-23
IMP3	GERD	HC	Dist	Prolif Basal	0.108	0.763	0.583	0.18	1e-27	1.29e-23
AKR1C1	GERD	HC	Dist	Prolif Basal	0.116	0.529	0.401	0.128	1.23e-27	1.58e-23
SAP30	GERD	HC	Dist	Prolif Basal	0.087	0.37	0.262	0.108	1.38e-27	1.78e-23
VAMP8	GERD	HC	Dist	Prolif Basal	0.098	0.928	0.821	0.107	1.74e-27	2.24e-23
FAM207A	GERD	HC	Dist	Prolif Basal	0.078	0.408	0.296	0.112	1.84e-27	2.37e-23
MARCKS	GERD	HC	Dist	Prolif Basal	0.112	0.874	0.743	0.131	1.85e-27	2.38e-23
FAM89A	GERD	HC	Dist	Prolif Basal	0.075	0.25	0.161	0.089	2.66e-27	3.42e-23
COMMD7	GERD	HC	Dist	Prolif Basal	0.078	0.393	0.281	0.112	2.89e-27	3.71e-23
DRAP1	GERD	HC	Dist	Prolif Basal	0.106	0.766	0.619	0.147	3.07e-27	3.94e-23
CAMLG	GERD	HC	Dist	Prolif Basal	0.099	0.716	0.562	0.154	3.35e-27	4.3e-23
MVB12A	GERD	HC	Dist	Prolif Basal	0.087	0.532	0.404	0.128	4.27e-27	5.49e-23
FKBP5	GERD	HC	Dist	Prolif Basal	0.066	0.302	0.197	0.105	4.73e-27	6.08e-23
SMARCD2	GERD	HC	Dist	Prolif Basal	0.081	0.466	0.346	0.12	4.86e-27	6.25e-23
THEM6	GERD	HC	Dist	Prolif Basal	0.066	0.232	0.145	0.087	5.18e-27	6.66e-23
DNAJC1	GERD	HC	Dist	Prolif Basal	0.086	0.539	0.402	0.137	5.22e-27	6.71e-23
C7orf50	GERD	HC	Dist	Prolif Basal	0.078	0.437	0.316	0.121	5.37e-27	6.9e-23
HNRNPA0	GERD	HC	Dist	Prolif Basal	0.106	0.782	0.638	0.144	5.65e-27	7.27e-23
SMARCD1	GERD	HC	Dist	Prolif Basal	0.073	0.296	0.199	0.097	5.72e-27	7.36e-23
MRPS2	GERD	HC	Dist	Prolif Basal	0.085	0.518	0.39	0.128	5.79e-27	7.44e-23
UBE2E3	GERD	HC	Dist	Prolif Basal	0.095	0.654	0.509	0.145	6.1e-27	7.85e-23
CD74	GERD	HC	Dist	Prolif Basal	0.115	0.55	0.421	0.129	6.28e-27	8.07e-23
ACADVL	GERD	HC	Dist	Prolif Basal	0.102	0.684	0.527	0.157	6.37e-27	8.19e-23
SOX7	GERD	HC	Dist	Prolif Basal	0.062	0.21	0.125	0.085	6.93e-27	8.91e-23
YWHAH	GERD	HC	Dist	Prolif Basal	0.103	0.707	0.536	0.171	7.56e-27	9.73e-23
CYHR1	GERD	HC	Dist	Prolif Basal	0.079	0.413	0.303	0.11	1.24e-26	1.6e-22
SUDS3	GERD	HC	Dist	Prolif Basal	0.083	0.5	0.369	0.131	1.27e-26	1.63e-22
ATF3	GERD	HC	Dist	Prolif Basal	0.102	0.91	0.865	0.045	1.39e-26	1.79e-22
CCDC50	GERD	HC	Dist	Prolif Basal	0.071	0.315	0.215	0.1	1.41e-26	1.81e-22
FMO1	GERD	HC	Dist	Prolif Basal	-0.051	0.033	0.088	-0.055	1.55e-26	1.99e-22
ZNF787	GERD	HC	Dist	Prolif Basal	0.069	0.266	0.175	0.091	1.57e-26	2.01e-22
CLIC1	GERD	HC	Dist	Prolif Basal	0.082	0.979	0.917	0.062	1.6e-26	2.05e-22
RAB4A	GERD	HC	Dist	Prolif Basal	0.1	0.685	0.519	0.166	1.61e-26	2.07e-22
HIST1H2AI	GERD	HC	Dist	Prolif Basal	0.039	0.061	0.018	0.043	2.02e-26	2.6e-22
TRAPPC6A	GERD	HC	Dist	Prolif Basal	0.088	0.597	0.457	0.14	2.13e-26	2.74e-22
AP2B1	GERD	HC	Dist	Prolif Basal	-0.12	0.349	0.429	-0.08	2.15e-26	2.77e-22
GJB6	GERD	HC	Dist	Prolif Basal	0.085	0.383	0.274	0.109	2.19e-26	2.81e-22
GRN	GERD	HC	Dist	Prolif Basal	0.11	0.822	0.675	0.147	2.29e-26	2.95e-22
RPS27A	GERD	HC	Dist	Prolif Basal	0.014	1	1	0	2.3e-26	2.96e-22
KRT16	GERD	HC	Dist	Prolif Basal	0.166	0.458	0.35	0.108	3.22e-26	4.14e-22
PGRMC2	GERD	HC	Dist	Prolif Basal	0.091	0.566	0.432	0.134	3.92e-26	5.05e-22
SRSF2	GERD	HC	Dist	Prolif Basal	0.104	0.863	0.749	0.114	3.97e-26	5.1e-22
SPAG9	GERD	HC	Dist	Prolif Basal	0.077	0.37	0.262	0.108	4.13e-26	5.31e-22
DCXR	GERD	HC	Dist	Prolif Basal	0.108	0.776	0.628	0.148	4.4e-26	5.65e-22
PTN	GERD	HC	Dist	Prolif Basal	-0.096	0.799	0.779	0.02	6.13e-26	7.89e-22
CDV3	GERD	HC	Dist	Prolif Basal	0.095	0.582	0.455	0.127	6.48e-26	8.34e-22
MXI1	GERD	HC	Dist	Prolif Basal	0.071	0.295	0.198	0.097	7.29e-26	9.37e-22
CLK1	GERD	HC	Dist	Prolif Basal	0.077	0.427	0.308	0.119	7.47e-26	9.61e-22
NSA2	GERD	HC	Dist	Prolif Basal	0.106	0.972	0.859	0.113	8.56e-26	1.1e-21
HLA-DRA	GERD	HC	Dist	Prolif Basal	0.105	0.242	0.155	0.087	9.16e-26	1.18e-21
FXYD5	GERD	HC	Dist	Prolif Basal	0.078	0.398	0.283	0.115	9.21e-26	1.18e-21
MMP28	GERD	HC	Dist	Prolif Basal	0.085	0.54	0.409	0.131	1.02e-25	1.31e-21
RPS8	GERD	HC	Dist	Prolif Basal	0.018	1	1	0	1.21e-25	1.55e-21
HSPE1	GERD	HC	Dist	Prolif Basal	-0.062	0.953	0.932	0.021	1.24e-25	1.6e-21
OGFRL1	GERD	HC	Dist	Prolif Basal	0.083	0.411	0.303	0.108	1.25e-25	1.61e-21
CA12	GERD	HC	Dist	Prolif Basal	0.07	0.388	0.27	0.118	1.37e-25	1.76e-21
PSIP1	GERD	HC	Dist	Prolif Basal	0.103	0.691	0.546	0.145	1.4e-25	1.8e-21
ZNF296	GERD	HC	Dist	Prolif Basal	0.061	0.21	0.128	0.082	1.45e-25	1.87e-21
PHF19	GERD	HC	Dist	Prolif Basal	0.087	0.497	0.371	0.126	1.47e-25	1.89e-21
CAST	GERD	HC	Dist	Prolif Basal	0.101	0.924	0.82	0.104	1.6e-25	2.05e-21
LTC4S	GERD	HC	Dist	Prolif Basal	0.067	0.273	0.179	0.094	1.6e-25	2.06e-21
MRPS24	GERD	HC	Dist	Prolif Basal	0.102	0.933	0.816	0.117	1.72e-25	2.21e-21
JTB	GERD	HC	Dist	Prolif Basal	0.109	0.806	0.64	0.166	1.73e-25	2.23e-21
WDR54	GERD	HC	Dist	Prolif Basal	0.064	0.238	0.15	0.088	1.75e-25	2.25e-21
DBI	GERD	HC	Dist	Prolif Basal	0.078	0.984	0.936	0.048	1.9e-25	2.44e-21
SRSF5	GERD	HC	Dist	Prolif Basal	-0.098	0.703	0.695	0.008	1.98e-25	2.55e-21
NIPSNAP1	GERD	HC	Dist	Prolif Basal	0.067	0.307	0.209	0.098	2.05e-25	2.63e-21
UBALD2	GERD	HC	Dist	Prolif Basal	0.088	0.406	0.295	0.111	2.46e-25	3.16e-21
AVEN	GERD	HC	Dist	Prolif Basal	0.075	0.333	0.237	0.096	2.79e-25	3.58e-21
NAPRT	GERD	HC	Dist	Prolif Basal	0.082	0.492	0.367	0.125	3.06e-25	3.94e-21
GATD3B	GERD	HC	Dist	Prolif Basal	0.066	0.205	0.126	0.079	3.47e-25	4.46e-21
PDCD7	GERD	HC	Dist	Prolif Basal	0.087	0.524	0.404	0.12	3.64e-25	4.68e-21
HLA-B	GERD	HC	Dist	Prolif Basal	0.097	0.961	0.888	0.073	4.38e-25	5.63e-21
ARL4C	GERD	HC	Dist	Prolif Basal	0.089	0.537	0.412	0.125	4.44e-25	5.71e-21
SIGMAR1	GERD	HC	Dist	Prolif Basal	0.072	0.38	0.27	0.11	4.78e-25	6.15e-21
ANXA11	GERD	HC	Dist	Prolif Basal	0.104	0.71	0.565	0.145	6.22e-25	8e-21
ST13	GERD	HC	Dist	Prolif Basal	-0.07	0.87	0.836	0.034	6.28e-25	8.08e-21
EFNA3	GERD	HC	Dist	Prolif Basal	0.039	0.102	0.045	0.057	6.33e-25	8.14e-21
RPS4X	GERD	HC	Dist	Prolif Basal	-0.02	1	1	0	6.74e-25	8.66e-21
WASF2	GERD	HC	Dist	Prolif Basal	0.108	0.883	0.741	0.142	6.88e-25	8.85e-21
C19orf33	GERD	HC	Dist	Prolif Basal	-0.064	0.96	0.948	0.012	7.56e-25	9.73e-21
HBB	GERD	HC	Dist	Prolif Basal	0.052	0.074	0.027	0.047	8.29e-25	1.07e-20
NPM1	GERD	HC	Dist	Prolif Basal	0.031	1	0.999	0.001	9.43e-25	1.21e-20
ASCL2	GERD	HC	Dist	Prolif Basal	0.07	0.261	0.173	0.088	1e-24	1.29e-20
EIF2AK1	GERD	HC	Dist	Prolif Basal	0.084	0.492	0.376	0.116	1.01e-24	1.3e-20
RCN2	GERD	HC	Dist	Prolif Basal	0.095	0.686	0.526	0.16	1.14e-24	1.46e-20
NMU	GERD	HC	Dist	Prolif Basal	0.108	0.676	0.534	0.142	1.18e-24	1.51e-20
FGFBP1	GERD	HC	Dist	Prolif Basal	-0.143	0.584	0.622	-0.038	1.18e-24	1.52e-20
TUBB2A	GERD	HC	Dist	Prolif Basal	0.078	0.286	0.195	0.091	1.25e-24	1.61e-20
DNAJC21	GERD	HC	Dist	Prolif Basal	0.096	0.684	0.533	0.151	1.26e-24	1.62e-20
LTBP4	GERD	HC	Dist	Prolif Basal	0.072	0.367	0.265	0.102	1.65e-24	2.13e-20
TSEN34	GERD	HC	Dist	Prolif Basal	0.086	0.597	0.461	0.136	1.69e-24	2.17e-20
C8orf82	GERD	HC	Dist	Prolif Basal	0.073	0.394	0.287	0.107	1.77e-24	2.28e-20
COQ4	GERD	HC	Dist	Prolif Basal	0.081	0.528	0.401	0.127	1.77e-24	2.28e-20
HIST2H2AC	GERD	HC	Dist	Prolif Basal	0.108	0.328	0.233	0.095	1.78e-24	2.28e-20
CISD3	GERD	HC	Dist	Prolif Basal	0.08	0.505	0.385	0.12	1.85e-24	2.37e-20
FAM89B	GERD	HC	Dist	Prolif Basal	0.076	0.411	0.304	0.107	1.97e-24	2.53e-20
RHOV	GERD	HC	Dist	Prolif Basal	0.118	0.391	0.288	0.103	2.06e-24	2.64e-20
NSD3	GERD	HC	Dist	Prolif Basal	0.09	0.65	0.505	0.145	2.33e-24	3e-20
TMEM107	GERD	HC	Dist	Prolif Basal	0.074	0.402	0.293	0.109	2.82e-24	3.62e-20
PARP1	GERD	HC	Dist	Prolif Basal	0.104	0.712	0.564	0.148	3.13e-24	4.02e-20
EPHB6	GERD	HC	Dist	Prolif Basal	0.078	0.411	0.302	0.109	3.37e-24	4.33e-20
CLPP	GERD	HC	Dist	Prolif Basal	0.084	0.546	0.42	0.126	3.4e-24	4.37e-20
RIN1	GERD	HC	Dist	Prolif Basal	0.074	0.355	0.256	0.099	3.51e-24	4.52e-20
PPP1R16A	GERD	HC	Dist	Prolif Basal	0.09	0.621	0.484	0.137	4.09e-24	5.26e-20
MACROD1	GERD	HC	Dist	Prolif Basal	0.069	0.421	0.306	0.115	4.17e-24	5.37e-20
GPSM2	GERD	HC	Dist	Prolif Basal	0.095	0.542	0.424	0.118	4.87e-24	6.26e-20
BHLHE40	GERD	HC	Dist	Prolif Basal	0.085	0.39	0.284	0.106	5.93e-24	7.63e-20
HLA-C	GERD	HC	Dist	Prolif Basal	-0.08	0.861	0.828	0.033	7.48e-24	9.61e-20
GOPC	GERD	HC	Dist	Prolif Basal	0.078	0.475	0.358	0.117	7.94e-24	1.02e-19
AHCYL2	GERD	HC	Dist	Prolif Basal	0.061	0.187	0.113	0.074	8.08e-24	1.04e-19
ARPC2	GERD	HC	Dist	Prolif Basal	0.057	0.995	0.972	0.023	8.1e-24	1.04e-19
NOL7	GERD	HC	Dist	Prolif Basal	0.1	0.763	0.606	0.157	8.28e-24	1.06e-19
CITED2	GERD	HC	Dist	Prolif Basal	0.08	0.364	0.264	0.1	8.67e-24	1.12e-19
UQCR11	GERD	HC	Dist	Prolif Basal	-0.05	0.946	0.911	0.035	8.98e-24	1.15e-19
SNHG16	GERD	HC	Dist	Prolif Basal	0.095	0.759	0.624	0.135	9.03e-24	1.16e-19
DDX17	GERD	HC	Dist	Prolif Basal	0.104	0.757	0.618	0.139	9.49e-24	1.22e-19
FOSB	GERD	HC	Dist	Prolif Basal	-0.084	0.888	0.867	0.021	9.5e-24	1.22e-19
SNX3	GERD	HC	Dist	Prolif Basal	0.105	0.837	0.679	0.158	1.03e-23	1.33e-19
TWF2	GERD	HC	Dist	Prolif Basal	0.073	0.444	0.333	0.111	1.14e-23	1.47e-19
RPL9	GERD	HC	Dist	Prolif Basal	0.019	1	1	0	1.18e-23	1.52e-19
TMEM18	GERD	HC	Dist	Prolif Basal	0.087	0.627	0.496	0.131	1.23e-23	1.58e-19
HNRNPK	GERD	HC	Dist	Prolif Basal	-0.055	0.936	0.898	0.038	1.35e-23	1.73e-19
TMPO	GERD	HC	Dist	Prolif Basal	0.111	0.748	0.606	0.142	1.39e-23	1.79e-19
KMT5A	GERD	HC	Dist	Prolif Basal	0.077	0.434	0.322	0.112	1.49e-23	1.92e-19
IDH2	GERD	HC	Dist	Prolif Basal	0.091	0.586	0.451	0.135	1.57e-23	2.02e-19
ICE1	GERD	HC	Dist	Prolif Basal	0.067	0.27	0.185	0.085	1.81e-23	2.33e-19
RAD23B	GERD	HC	Dist	Prolif Basal	0.082	0.555	0.425	0.13	1.97e-23	2.54e-19
MPZL1	GERD	HC	Dist	Prolif Basal	0.075	0.413	0.307	0.106	1.99e-23	2.55e-19
MCRIP2	GERD	HC	Dist	Prolif Basal	0.074	0.433	0.325	0.108	2e-23	2.57e-19
TOLLIP	GERD	HC	Dist	Prolif Basal	0.068	0.322	0.228	0.094	2.07e-23	2.66e-19
SLC25A3	GERD	HC	Dist	Prolif Basal	0.05	1	0.986	0.014	2.12e-23	2.73e-19
KRT6B	GERD	HC	Dist	Prolif Basal	0.059	0.2	0.122	0.078	2.12e-23	2.73e-19
GINM1	GERD	HC	Dist	Prolif Basal	0.076	0.486	0.367	0.119	2.13e-23	2.74e-19
JUP	GERD	HC	Dist	Prolif Basal	0.103	0.814	0.672	0.142	2.34e-23	3.01e-19
GTPBP6	GERD	HC	Dist	Prolif Basal	0.076	0.485	0.365	0.12	2.36e-23	3.04e-19
AC016747.1	GERD	HC	Dist	Prolif Basal	0.047	0.139	0.075	0.064	2.51e-23	3.23e-19
TIGAR	GERD	HC	Dist	Prolif Basal	0.033	0.082	0.033	0.049	2.73e-23	3.51e-19
SPRR2D	GERD	HC	Dist	Prolif Basal	0.103	0.368	0.285	0.083	3.09e-23	3.98e-19
RSBN1	GERD	HC	Dist	Prolif Basal	0.063	0.279	0.191	0.088	3.98e-23	5.11e-19
IGBP1	GERD	HC	Dist	Prolif Basal	0.096	0.777	0.63	0.147	4.21e-23	5.41e-19
USP48	GERD	HC	Dist	Prolif Basal	0.071	0.408	0.301	0.107	4.47e-23	5.74e-19
KLHDC8B	GERD	HC	Dist	Prolif Basal	0.061	0.248	0.164	0.084	4.66e-23	5.99e-19
GPC1	GERD	HC	Dist	Prolif Basal	0.071	0.439	0.329	0.11	4.75e-23	6.1e-19
ADGRF1	GERD	HC	Dist	Prolif Basal	-0.062	0.084	0.152	-0.068	4.9e-23	6.3e-19
SDCCAG8	GERD	HC	Dist	Prolif Basal	0.069	0.369	0.267	0.102	5.52e-23	7.09e-19
HINT1	GERD	HC	Dist	Prolif Basal	0.032	1	0.997	0.003	5.99e-23	7.7e-19
AC020916.1	GERD	HC	Dist	Prolif Basal	-0.124	0.715	0.73	-0.015	6.35e-23	8.16e-19
PLEKHA3	GERD	HC	Dist	Prolif Basal	0.063	0.262	0.178	0.084	7.47e-23	9.61e-19
HIST1H2AC	GERD	HC	Dist	Prolif Basal	0.076	0.253	0.169	0.084	1.1e-22	1.41e-18
MT1M	GERD	HC	Dist	Prolif Basal	0.071	0.212	0.134	0.078	1.1e-22	1.42e-18
NRP1	GERD	HC	Dist	Prolif Basal	0.04	0.108	0.052	0.056	1.15e-22	1.47e-18
TMEM203	GERD	HC	Dist	Prolif Basal	0.067	0.341	0.25	0.091	1.2e-22	1.54e-18
FAM98C	GERD	HC	Dist	Prolif Basal	0.061	0.262	0.178	0.084	1.2e-22	1.54e-18
CTCF	GERD	HC	Dist	Prolif Basal	0.082	0.462	0.356	0.106	1.23e-22	1.59e-18
ROMO1	GERD	HC	Dist	Prolif Basal	-0.082	0.747	0.715	0.032	1.27e-22	1.64e-18
APLP2	GERD	HC	Dist	Prolif Basal	0.081	0.549	0.416	0.133	1.31e-22	1.69e-18
RPS7	GERD	HC	Dist	Prolif Basal	0.015	1	1	0	1.34e-22	1.72e-18
MIS18BP1	GERD	HC	Dist	Prolif Basal	0.096	0.61	0.49	0.12	1.43e-22	1.84e-18
ID2	GERD	HC	Dist	Prolif Basal	0.066	0.187	0.114	0.073	1.51e-22	1.94e-18
UBTF	GERD	HC	Dist	Prolif Basal	0.08	0.507	0.39	0.117	1.71e-22	2.21e-18
SNX5	GERD	HC	Dist	Prolif Basal	0.083	0.625	0.49	0.135	1.82e-22	2.35e-18
EHF	GERD	HC	Dist	Prolif Basal	0.104	0.787	0.638	0.149	2.02e-22	2.6e-18
NUDT8	GERD	HC	Dist	Prolif Basal	0.083	0.509	0.385	0.124	2.15e-22	2.76e-18
OXLD1	GERD	HC	Dist	Prolif Basal	0.065	0.352	0.255	0.097	2.18e-22	2.81e-18
PRR7	GERD	HC	Dist	Prolif Basal	0.049	0.153	0.087	0.066	2.22e-22	2.85e-18
ACBD3	GERD	HC	Dist	Prolif Basal	0.075	0.424	0.321	0.103	2.23e-22	2.86e-18
BRD1	GERD	HC	Dist	Prolif Basal	0.062	0.23	0.152	0.078	2.23e-22	2.86e-18
DAPL1	GERD	HC	Dist	Prolif Basal	0.074	0.974	0.937	0.037	2.4e-22	3.08e-18
NUDT2	GERD	HC	Dist	Prolif Basal	0.071	0.477	0.363	0.114	2.4e-22	3.08e-18
GIT1	GERD	HC	Dist	Prolif Basal	0.056	0.307	0.211	0.096	3.01e-22	3.87e-18
ESRRA	GERD	HC	Dist	Prolif Basal	0.073	0.469	0.357	0.112	3.2e-22	4.12e-18
UBE2D2	GERD	HC	Dist	Prolif Basal	0.101	0.807	0.644	0.163	3.31e-22	4.26e-18
MAF1	GERD	HC	Dist	Prolif Basal	0.077	0.516	0.398	0.118	3.5e-22	4.5e-18
AP001372.2	GERD	HC	Dist	Prolif Basal	0.054	0.15	0.085	0.065	3.62e-22	4.65e-18
STK24	GERD	HC	Dist	Prolif Basal	0.078	0.544	0.421	0.123	3.68e-22	4.73e-18
SEC62	GERD	HC	Dist	Prolif Basal	-0.088	0.708	0.697	0.011	3.72e-22	4.78e-18
SMIM29	GERD	HC	Dist	Prolif Basal	0.051	0.245	0.158	0.087	3.77e-22	4.85e-18
ZNF428	GERD	HC	Dist	Prolif Basal	0.075	0.524	0.401	0.123	3.86e-22	4.96e-18
FAM153CP	GERD	HC	Dist	Prolif Basal	-0.073	0.086	0.151	-0.065	3.89e-22	5e-18
KHDRBS1	GERD	HC	Dist	Prolif Basal	0.102	0.813	0.659	0.154	3.97e-22	5.1e-18
KDM5B	GERD	HC	Dist	Prolif Basal	0.063	0.237	0.156	0.081	5.04e-22	6.49e-18
CTBS	GERD	HC	Dist	Prolif Basal	0.068	0.318	0.229	0.089	5.15e-22	6.63e-18
PAFAH1B3	GERD	HC	Dist	Prolif Basal	0.097	0.757	0.614	0.143	6.17e-22	7.94e-18
CCNG2	GERD	HC	Dist	Prolif Basal	0.063	0.218	0.142	0.076	6.94e-22	8.92e-18
LMNB1	GERD	HC	Dist	Prolif Basal	0.079	0.459	0.343	0.116	7.39e-22	9.5e-18
METTL23	GERD	HC	Dist	Prolif Basal	0.07	0.466	0.355	0.111	7.44e-22	9.57e-18
TRIP6	GERD	HC	Dist	Prolif Basal	0.083	0.62	0.49	0.13	8.06e-22	1.04e-17
MSN	GERD	HC	Dist	Prolif Basal	0.062	0.385	0.276	0.109	8.1e-22	1.04e-17
SHMT2	GERD	HC	Dist	Prolif Basal	0.08	0.599	0.464	0.135	8.86e-22	1.14e-17
PWWP2A	GERD	HC	Dist	Prolif Basal	0.063	0.281	0.194	0.087	9.59e-22	1.23e-17
TMEM97	GERD	HC	Dist	Prolif Basal	0.072	0.445	0.332	0.113	9.89e-22	1.27e-17
RER1	GERD	HC	Dist	Prolif Basal	0.097	0.774	0.614	0.16	1.01e-21	1.3e-17
SLC25A36	GERD	HC	Dist	Prolif Basal	0.072	0.479	0.364	0.115	1.05e-21	1.35e-17
EFNA1	GERD	HC	Dist	Prolif Basal	0.06	0.301	0.21	0.091	1.07e-21	1.37e-17
VAMP3	GERD	HC	Dist	Prolif Basal	0.068	0.473	0.361	0.112	1.43e-21	1.84e-17
TXNIP	GERD	HC	Dist	Prolif Basal	0.112	0.787	0.675	0.112	1.47e-21	1.89e-17
EIF2AK4	GERD	HC	Dist	Prolif Basal	0.063	0.333	0.239	0.094	1.52e-21	1.95e-17
TMEM219	GERD	HC	Dist	Prolif Basal	0.088	0.712	0.576	0.136	1.66e-21	2.13e-17
ETS2	GERD	HC	Dist	Prolif Basal	0.094	0.639	0.515	0.124	1.66e-21	2.14e-17
DALRD3	GERD	HC	Dist	Prolif Basal	0.068	0.318	0.23	0.088	1.73e-21	2.22e-17
AC004148.1	GERD	HC	Dist	Prolif Basal	0.052	0.163	0.096	0.067	1.85e-21	2.38e-17
HIST1H4C	GERD	HC	Dist	Prolif Basal	-0.112	0.865	0.831	0.034	1.86e-21	2.39e-17
SERPINB4	GERD	HC	Dist	Prolif Basal	0.032	0.051	0.015	0.036	2.02e-21	2.59e-17
RGS14	GERD	HC	Dist	Prolif Basal	0.07	0.42	0.314	0.106	2.05e-21	2.64e-17
GJB2	GERD	HC	Dist	Prolif Basal	0.097	0.676	0.541	0.135	2.07e-21	2.66e-17
GGNBP2	GERD	HC	Dist	Prolif Basal	0.081	0.605	0.476	0.129	2.13e-21	2.74e-17
PMM1	GERD	HC	Dist	Prolif Basal	0.069	0.449	0.341	0.108	2.16e-21	2.78e-17
YBX1	GERD	HC	Dist	Prolif Basal	0.11	0.998	0.938	0.06	2.21e-21	2.84e-17
CREG1	GERD	HC	Dist	Prolif Basal	0.071	0.465	0.355	0.11	2.26e-21	2.91e-17
COL14A1	GERD	HC	Dist	Prolif Basal	0.034	0.043	0.011	0.032	2.3e-21	2.96e-17
SNF8	GERD	HC	Dist	Prolif Basal	0.087	0.625	0.493	0.132	2.44e-21	3.14e-17
MYDGF	GERD	HC	Dist	Prolif Basal	0.079	0.598	0.461	0.137	2.55e-21	3.28e-17
PPP2R5A	GERD	HC	Dist	Prolif Basal	0.067	0.387	0.287	0.1	2.55e-21	3.28e-17
CPNE1	GERD	HC	Dist	Prolif Basal	0.071	0.541	0.413	0.128	2.64e-21	3.39e-17
EPN2	GERD	HC	Dist	Prolif Basal	0.072	0.464	0.351	0.113	2.74e-21	3.53e-17
EMD	GERD	HC	Dist	Prolif Basal	0.064	0.375	0.277	0.098	2.93e-21	3.77e-17
LY6K	GERD	HC	Dist	Prolif Basal	0.048	0.149	0.084	0.065	3.52e-21	4.53e-17
MCUR1	GERD	HC	Dist	Prolif Basal	0.074	0.517	0.397	0.12	3.64e-21	4.69e-17
DYNC1H1	GERD	HC	Dist	Prolif Basal	0.079	0.517	0.396	0.121	3.65e-21	4.7e-17
TLK1	GERD	HC	Dist	Prolif Basal	0.069	0.418	0.314	0.104	3.66e-21	4.7e-17
FABP6	GERD	HC	Dist	Prolif Basal	0.072	0.221	0.146	0.075	3.72e-21	4.79e-17
FAM174C	GERD	HC	Dist	Prolif Basal	0.078	0.603	0.471	0.132	3.81e-21	4.9e-17
CAV1	GERD	HC	Dist	Prolif Basal	0.099	0.869	0.776	0.093	3.89e-21	5e-17
AGGF1	GERD	HC	Dist	Prolif Basal	0.069	0.417	0.314	0.103	4e-21	5.14e-17
RPL21	GERD	HC	Dist	Prolif Basal	0.018	1	1	0	4.54e-21	5.84e-17
SERPINH1	GERD	HC	Dist	Prolif Basal	0.06	0.269	0.183	0.086	4.77e-21	6.14e-17
HMGCS1	GERD	HC	Dist	Prolif Basal	0.088	0.356	0.263	0.093	5.28e-21	6.79e-17
PGRMC1	GERD	HC	Dist	Prolif Basal	0.087	0.679	0.533	0.146	5.56e-21	7.14e-17
GSTM1	GERD	HC	Dist	Prolif Basal	0.048	0.127	0.07	0.057	5.59e-21	7.19e-17
KCMF1	GERD	HC	Dist	Prolif Basal	0.067	0.422	0.319	0.103	5.7e-21	7.33e-17
MYLIP	GERD	HC	Dist	Prolif Basal	0.059	0.296	0.207	0.089	6.39e-21	8.22e-17
EPS8L2	GERD	HC	Dist	Prolif Basal	0.066	0.411	0.309	0.102	6.8e-21	8.74e-17
APPL1	GERD	HC	Dist	Prolif Basal	0.088	0.701	0.567	0.134	6.88e-21	8.85e-17
TMEM123	GERD	HC	Dist	Prolif Basal	0.092	0.738	0.594	0.144	7e-21	9.01e-17
MAZ	GERD	HC	Dist	Prolif Basal	0.093	0.655	0.541	0.114	7.02e-21	9.03e-17
TOMM40	GERD	HC	Dist	Prolif Basal	0.081	0.582	0.453	0.129	7.55e-21	9.71e-17
TMED3	GERD	HC	Dist	Prolif Basal	0.08	0.617	0.486	0.131	7.96e-21	1.02e-16
FAM25A	GERD	HC	Dist	Prolif Basal	0.049	0.243	0.158	0.085	8.23e-21	1.06e-16
ECRG4	GERD	HC	Dist	Prolif Basal	0.036	0.051	0.016	0.035	8.24e-21	1.06e-16
MLEC	GERD	HC	Dist	Prolif Basal	0.079	0.549	0.429	0.12	8.25e-21	1.06e-16
PITHD1	GERD	HC	Dist	Prolif Basal	0.077	0.598	0.47	0.128	8.29e-21	1.07e-16
STOM	GERD	HC	Dist	Prolif Basal	-0.107	0.339	0.407	-0.068	8.61e-21	1.11e-16
SNAPC2	GERD	HC	Dist	Prolif Basal	0.057	0.262	0.178	0.084	8.74e-21	1.12e-16
PACSIN3	GERD	HC	Dist	Prolif Basal	0.067	0.433	0.327	0.106	9.47e-21	1.22e-16
MRPL10	GERD	HC	Dist	Prolif Basal	0.064	0.34	0.249	0.091	1.19e-20	1.53e-16
EMC6	GERD	HC	Dist	Prolif Basal	0.081	0.664	0.516	0.148	1.29e-20	1.66e-16
CRYAB	GERD	HC	Dist	Prolif Basal	0.072	0.289	0.202	0.087	1.4e-20	1.81e-16
TSC22D1	GERD	HC	Dist	Prolif Basal	-0.124	0.511	0.561	-0.05	1.43e-20	1.84e-16
GSPT1	GERD	HC	Dist	Prolif Basal	0.086	0.646	0.509	0.137	1.44e-20	1.85e-16
TP53AIP1	GERD	HC	Dist	Prolif Basal	0.088	0.722	0.594	0.128	1.66e-20	2.14e-16
MKNK2	GERD	HC	Dist	Prolif Basal	0.077	0.541	0.422	0.119	1.67e-20	2.15e-16
DTD1	GERD	HC	Dist	Prolif Basal	0.065	0.389	0.293	0.096	1.77e-20	2.27e-16
TFDP2	GERD	HC	Dist	Prolif Basal	0.069	0.469	0.358	0.111	1.84e-20	2.36e-16
SRPK2	GERD	HC	Dist	Prolif Basal	0.072	0.452	0.348	0.104	1.91e-20	2.45e-16
S100A13	GERD	HC	Dist	Prolif Basal	0.09	0.727	0.601	0.126	2.01e-20	2.59e-16
TUSC2	GERD	HC	Dist	Prolif Basal	0.059	0.309	0.22	0.089	2.07e-20	2.66e-16
RB1	GERD	HC	Dist	Prolif Basal	0.067	0.35	0.258	0.092	2.28e-20	2.93e-16
ACAP2	GERD	HC	Dist	Prolif Basal	0.072	0.453	0.35	0.103	2.4e-20	3.09e-16
JOSD2	GERD	HC	Dist	Prolif Basal	0.073	0.53	0.415	0.115	2.53e-20	3.26e-16
KIZ	GERD	HC	Dist	Prolif Basal	0.06	0.248	0.169	0.079	2.58e-20	3.32e-16
TXN2	GERD	HC	Dist	Prolif Basal	0.091	0.837	0.708	0.129	2.74e-20	3.53e-16
RGCC	GERD	HC	Dist	Prolif Basal	0.056	0.176	0.108	0.068	2.85e-20	3.66e-16
SPAST	GERD	HC	Dist	Prolif Basal	0.051	0.177	0.11	0.067	3.15e-20	4.05e-16
NBL1	GERD	HC	Dist	Prolif Basal	0.078	0.607	0.474	0.133	3.21e-20	4.13e-16
BSG	GERD	HC	Dist	Prolif Basal	0.101	0.859	0.732	0.127	3.27e-20	4.2e-16
DEDD2	GERD	HC	Dist	Prolif Basal	0.046	0.175	0.107	0.068	3.32e-20	4.27e-16
FAM83F	GERD	HC	Dist	Prolif Basal	0.056	0.344	0.248	0.096	3.45e-20	4.44e-16
NTAN1	GERD	HC	Dist	Prolif Basal	0.068	0.381	0.288	0.093	3.5e-20	4.5e-16
HERPUD1	GERD	HC	Dist	Prolif Basal	0.067	0.439	0.333	0.106	3.52e-20	4.53e-16
TPPP3	GERD	HC	Dist	Prolif Basal	-0.099	0.135	0.202	-0.067	3.54e-20	4.55e-16
NR2F6	GERD	HC	Dist	Prolif Basal	0.066	0.383	0.287	0.096	3.7e-20	4.76e-16
CCNB1IP1	GERD	HC	Dist	Prolif Basal	0.08	0.662	0.533	0.129	3.77e-20	4.85e-16
NCBP2AS2	GERD	HC	Dist	Prolif Basal	0.067	0.397	0.3	0.097	3.87e-20	4.98e-16
BMP7	GERD	HC	Dist	Prolif Basal	0.078	0.579	0.456	0.123	4.01e-20	5.16e-16
UBN1	GERD	HC	Dist	Prolif Basal	0.059	0.3	0.215	0.085	4.1e-20	5.27e-16
FAHD1	GERD	HC	Dist	Prolif Basal	0.06	0.36	0.264	0.096	4.16e-20	5.35e-16
HIST1H2AJ	GERD	HC	Dist	Prolif Basal	0.046	0.079	0.035	0.044	4.29e-20	5.52e-16
MYL12A	GERD	HC	Dist	Prolif Basal	-0.056	0.886	0.846	0.04	4.42e-20	5.69e-16
PYM1	GERD	HC	Dist	Prolif Basal	0.061	0.36	0.264	0.096	4.51e-20	5.8e-16
RABL6	GERD	HC	Dist	Prolif Basal	0.071	0.445	0.34	0.105	4.51e-20	5.8e-16
RRBP1	GERD	HC	Dist	Prolif Basal	0.067	0.4	0.301	0.099	4.63e-20	5.96e-16
HIST1H2BF	GERD	HC	Dist	Prolif Basal	0.045	0.12	0.064	0.056	5.09e-20	6.54e-16
RAB10	GERD	HC	Dist	Prolif Basal	0.086	0.708	0.574	0.134	5.09e-20	6.55e-16
SCPEP1	GERD	HC	Dist	Prolif Basal	0.074	0.538	0.414	0.124	5.3e-20	6.82e-16
NTRK2	GERD	HC	Dist	Prolif Basal	-0.078	0.126	0.194	-0.068	5.44e-20	7e-16
COX4I1	GERD	HC	Dist	Prolif Basal	0.03	1	0.997	0.003	6.1e-20	7.85e-16
CLDN1	GERD	HC	Dist	Prolif Basal	-0.084	0.199	0.278	-0.079	7.27e-20	9.35e-16
ORAI3	GERD	HC	Dist	Prolif Basal	0.058	0.272	0.188	0.084	7.35e-20	9.45e-16
RPL27	GERD	HC	Dist	Prolif Basal	0.023	1	1	0	7.45e-20	9.58e-16
SENP6	GERD	HC	Dist	Prolif Basal	0.071	0.487	0.372	0.115	7.66e-20	9.85e-16
CHD3	GERD	HC	Dist	Prolif Basal	0.068	0.397	0.301	0.096	8.13e-20	1.05e-15
SERPINB1	GERD	HC	Dist	Prolif Basal	0.083	0.659	0.524	0.135	8.93e-20	1.15e-15
EIF3J	GERD	HC	Dist	Prolif Basal	-0.11	0.537	0.541	-0.004	9.01e-20	1.16e-15
SF3B5	GERD	HC	Dist	Prolif Basal	0.091	0.9	0.781	0.119	9.39e-20	1.21e-15
TM9SF3	GERD	HC	Dist	Prolif Basal	0.077	0.551	0.435	0.116	1.1e-19	1.41e-15
AGTRAP	GERD	HC	Dist	Prolif Basal	0.073	0.557	0.433	0.124	1.15e-19	1.48e-15
FN3KRP	GERD	HC	Dist	Prolif Basal	-0.096	0.244	0.316	-0.072	1.18e-19	1.51e-15
RAB6A	GERD	HC	Dist	Prolif Basal	0.06	0.359	0.264	0.095	1.19e-19	1.53e-15
ITPR2	GERD	HC	Dist	Prolif Basal	0.067	0.344	0.253	0.091	1.24e-19	1.59e-15
ARF3	GERD	HC	Dist	Prolif Basal	0.06	0.461	0.352	0.109	1.34e-19	1.72e-15
DESI1	GERD	HC	Dist	Prolif Basal	0.059	0.385	0.288	0.097	1.34e-19	1.73e-15
MT1G	GERD	HC	Dist	Prolif Basal	0.073	0.514	0.387	0.127	1.6e-19	2.05e-15
NMB	GERD	HC	Dist	Prolif Basal	0.045	0.12	0.066	0.054	1.81e-19	2.33e-15
DYNC1I2	GERD	HC	Dist	Prolif Basal	-0.104	0.505	0.526	-0.021	1.83e-19	2.35e-15
SDF4	GERD	HC	Dist	Prolif Basal	0.064	0.444	0.342	0.102	1.89e-19	2.43e-15
NAXE	GERD	HC	Dist	Prolif Basal	0.074	0.555	0.438	0.117	2.08e-19	2.67e-15
PSPC1	GERD	HC	Dist	Prolif Basal	0.054	0.253	0.174	0.079	2.1e-19	2.7e-15
TCEA2	GERD	HC	Dist	Prolif Basal	0.054	0.204	0.134	0.07	2.17e-19	2.79e-15
IGFBP4	GERD	HC	Dist	Prolif Basal	0.062	0.264	0.184	0.08	2.47e-19	3.18e-15
TYMP	GERD	HC	Dist	Prolif Basal	0.07	0.684	0.518	0.166	2.5e-19	3.21e-15
ZFAND5	GERD	HC	Dist	Prolif Basal	0.081	0.521	0.415	0.106	2.64e-19	3.4e-15
ARHGDIB	GERD	HC	Dist	Prolif Basal	0.043	0.127	0.072	0.055	2.77e-19	3.56e-15
TCF7	GERD	HC	Dist	Prolif Basal	0.046	0.18	0.112	0.068	2.84e-19	3.65e-15
TMED9	GERD	HC	Dist	Prolif Basal	0.078	0.69	0.548	0.142	2.88e-19	3.7e-15
P4HB	GERD	HC	Dist	Prolif Basal	0.104	0.903	0.757	0.146	2.96e-19	3.8e-15
UBE2R2	GERD	HC	Dist	Prolif Basal	0.069	0.489	0.381	0.108	2.97e-19	3.82e-15
LGALS3	GERD	HC	Dist	Prolif Basal	-0.046	0.977	0.954	0.023	3.06e-19	3.94e-15
WDR83OS	GERD	HC	Dist	Prolif Basal	0.08	0.938	0.84	0.098	3.35e-19	4.31e-15
NAPA	GERD	HC	Dist	Prolif Basal	0.061	0.456	0.348	0.108	3.88e-19	5e-15
ELL2	GERD	HC	Dist	Prolif Basal	0.057	0.321	0.231	0.09	3.97e-19	5.1e-15
XG	GERD	HC	Dist	Prolif Basal	0.029	0.082	0.037	0.045	3.97e-19	5.11e-15
IL18	GERD	HC	Dist	Prolif Basal	0.089	0.938	0.857	0.081	4.05e-19	5.21e-15
EMC9	GERD	HC	Dist	Prolif Basal	0.068	0.321	0.234	0.087	4.06e-19	5.22e-15
STAU1	GERD	HC	Dist	Prolif Basal	0.077	0.65	0.522	0.128	4.47e-19	5.75e-15
FKBP11	GERD	HC	Dist	Prolif Basal	0.076	0.543	0.426	0.117	4.49e-19	5.78e-15
TPM1	GERD	HC	Dist	Prolif Basal	0.057	0.25	0.175	0.075	4.87e-19	6.27e-15
PSMB9	GERD	HC	Dist	Prolif Basal	0.083	0.704	0.568	0.136	4.94e-19	6.36e-15
RAB13	GERD	HC	Dist	Prolif Basal	0.094	0.871	0.743	0.128	4.95e-19	6.36e-15
POLR2G	GERD	HC	Dist	Prolif Basal	0.071	0.608	0.482	0.126	5.12e-19	6.58e-15
PLEKHH3	GERD	HC	Dist	Prolif Basal	0.057	0.319	0.232	0.087	5.4e-19	6.94e-15
IMPDH2	GERD	HC	Dist	Prolif Basal	0.086	0.945	0.846	0.099	5.49e-19	7.06e-15
TMEM79	GERD	HC	Dist	Prolif Basal	0.052	0.282	0.198	0.084	5.53e-19	7.11e-15
BAG1	GERD	HC	Dist	Prolif Basal	0.103	0.86	0.689	0.171	6.02e-19	7.75e-15
MAP1LC3B	GERD	HC	Dist	Prolif Basal	0.066	0.486	0.376	0.11	6.05e-19	7.78e-15
GBP3	GERD	HC	Dist	Prolif Basal	-0.065	0.113	0.178	-0.065	6.81e-19	8.76e-15
RFNG	GERD	HC	Dist	Prolif Basal	0.056	0.285	0.205	0.08	6.97e-19	8.97e-15
SNAPC1	GERD	HC	Dist	Prolif Basal	0.066	0.382	0.291	0.091	7.29e-19	9.37e-15
ACAA1	GERD	HC	Dist	Prolif Basal	0.068	0.484	0.38	0.104	7.29e-19	9.38e-15
FAM210B	GERD	HC	Dist	Prolif Basal	0.062	0.405	0.307	0.098	7.34e-19	9.44e-15
ARL2BP	GERD	HC	Dist	Prolif Basal	0.064	0.339	0.254	0.085	8.12e-19	1.04e-14
SPINT2	GERD	HC	Dist	Prolif Basal	0.094	0.945	0.829	0.116	8.15e-19	1.05e-14
ARHGAP21	GERD	HC	Dist	Prolif Basal	0.057	0.277	0.196	0.081	8.35e-19	1.07e-14
COQ2	GERD	HC	Dist	Prolif Basal	0.06	0.309	0.226	0.083	8.75e-19	1.12e-14
SLC39A4	GERD	HC	Dist	Prolif Basal	0.058	0.346	0.252	0.094	8.79e-19	1.13e-14
TTC19	GERD	HC	Dist	Prolif Basal	0.062	0.344	0.258	0.086	8.96e-19	1.15e-14
TNFRSF1A	GERD	HC	Dist	Prolif Basal	0.065	0.502	0.389	0.113	9.32e-19	1.2e-14
NFE2L2	GERD	HC	Dist	Prolif Basal	-0.051	0.95	0.903	0.047	9.64e-19	1.24e-14
AKIRIN2	GERD	HC	Dist	Prolif Basal	0.055	0.269	0.191	0.078	1.08e-18	1.39e-14
CHCHD2	GERD	HC	Dist	Prolif Basal	0.054	0.995	0.974	0.021	1.09e-18	1.4e-14
LRRC47	GERD	HC	Dist	Prolif Basal	0.054	0.26	0.184	0.076	1.17e-18	1.5e-14
BARX2	GERD	HC	Dist	Prolif Basal	0.054	0.339	0.244	0.095	1.17e-18	1.51e-14
RAPGEF5	GERD	HC	Dist	Prolif Basal	0.063	0.305	0.222	0.083	1.18e-18	1.52e-14
IGFBP2	GERD	HC	Dist	Prolif Basal	0.123	0.93	0.753	0.177	1.2e-18	1.55e-14
FBXL15	GERD	HC	Dist	Prolif Basal	0.059	0.279	0.202	0.077	1.25e-18	1.6e-14
UBL5	GERD	HC	Dist	Prolif Basal	-0.048	0.93	0.889	0.041	1.25e-18	1.61e-14
UTP18	GERD	HC	Dist	Prolif Basal	0.06	0.389	0.295	0.094	1.29e-18	1.66e-14
HIST1H3D	GERD	HC	Dist	Prolif Basal	0.095	0.252	0.178	0.074	1.38e-18	1.77e-14
MXD3	GERD	HC	Dist	Prolif Basal	0.068	0.257	0.179	0.078	1.51e-18	1.95e-14
ADM	GERD	HC	Dist	Prolif Basal	0.098	0.477	0.377	0.1	1.54e-18	1.98e-14
PTGR2	GERD	HC	Dist	Prolif Basal	0.04	0.144	0.085	0.059	1.55e-18	2e-14
EIF1AY	GERD	HC	Dist	Prolif Basal	0.046	0.132	0.072	0.06	1.58e-18	2.03e-14
ITGA6	GERD	HC	Dist	Prolif Basal	0.085	0.617	0.497	0.12	1.69e-18	2.17e-14
TRABD	GERD	HC	Dist	Prolif Basal	0.055	0.306	0.222	0.084	1.69e-18	2.17e-14
RBM42	GERD	HC	Dist	Prolif Basal	0.059	0.36	0.267	0.093	1.69e-18	2.17e-14
NUDT14	GERD	HC	Dist	Prolif Basal	0.074	0.484	0.382	0.102	1.71e-18	2.2e-14
EIF4EBP3	GERD	HC	Dist	Prolif Basal	0.058	0.432	0.329	0.103	1.92e-18	2.47e-14
PRRG4	GERD	HC	Dist	Prolif Basal	0.091	0.754	0.612	0.142	2.03e-18	2.62e-14
RDH14	GERD	HC	Dist	Prolif Basal	0.059	0.323	0.24	0.083	2.04e-18	2.62e-14
BAK1	GERD	HC	Dist	Prolif Basal	0.044	0.185	0.118	0.067	2.19e-18	2.82e-14
NARS	GERD	HC	Dist	Prolif Basal	-0.097	0.583	0.576	0.007	2.2e-18	2.83e-14
BAX	GERD	HC	Dist	Prolif Basal	0.079	0.644	0.522	0.122	2.22e-18	2.85e-14
FAM120AOS	GERD	HC	Dist	Prolif Basal	0.056	0.312	0.229	0.083	2.26e-18	2.91e-14
CLK4	GERD	HC	Dist	Prolif Basal	0.051	0.231	0.158	0.073	2.32e-18	2.98e-14
FDX1	GERD	HC	Dist	Prolif Basal	0.063	0.452	0.352	0.1	2.37e-18	3.05e-14
JAK1	GERD	HC	Dist	Prolif Basal	0.073	0.562	0.447	0.115	2.44e-18	3.14e-14
FTL	GERD	HC	Dist	Prolif Basal	0.04	1	0.998	0.002	2.5e-18	3.22e-14
CNOT6L	GERD	HC	Dist	Prolif Basal	0.067	0.422	0.328	0.094	2.52e-18	3.24e-14
HIST1H1D	GERD	HC	Dist	Prolif Basal	0.129	0.435	0.343	0.092	2.58e-18	3.32e-14
ZNF581	GERD	HC	Dist	Prolif Basal	0.059	0.333	0.247	0.086	2.65e-18	3.41e-14
SRSF11	GERD	HC	Dist	Prolif Basal	0.087	0.812	0.689	0.123	2.7e-18	3.48e-14
MAF	GERD	HC	Dist	Prolif Basal	0.072	0.491	0.383	0.108	2.73e-18	3.5e-14
EXOSC6	GERD	HC	Dist	Prolif Basal	0.053	0.309	0.224	0.085	2.76e-18	3.55e-14
ZBTB7A	GERD	HC	Dist	Prolif Basal	0.07	0.549	0.425	0.124	2.8e-18	3.6e-14
SNHG29	GERD	HC	Dist	Prolif Basal	0.026	1	1	0	2.84e-18	3.65e-14
LTB4R	GERD	HC	Dist	Prolif Basal	0.055	0.295	0.214	0.081	2.99e-18	3.84e-14
ORAI1	GERD	HC	Dist	Prolif Basal	0.06	0.305	0.224	0.081	3.06e-18	3.94e-14
SNX24	GERD	HC	Dist	Prolif Basal	0.049	0.232	0.159	0.073	3.11e-18	3.99e-14
NAPG	GERD	HC	Dist	Prolif Basal	0.052	0.309	0.225	0.084	3.22e-18	4.14e-14
TMSB4X	GERD	HC	Dist	Prolif Basal	-0.049	0.959	0.92	0.039	3.25e-18	4.18e-14
AKIRIN1	GERD	HC	Dist	Prolif Basal	0.052	0.261	0.184	0.077	3.39e-18	4.35e-14
SNX7	GERD	HC	Dist	Prolif Basal	0.062	0.384	0.295	0.089	3.39e-18	4.36e-14
AP2S1	GERD	HC	Dist	Prolif Basal	0.09	0.935	0.823	0.112	3.7e-18	4.75e-14
CIB1	GERD	HC	Dist	Prolif Basal	0.091	0.826	0.704	0.122	3.84e-18	4.94e-14
RSRP1	GERD	HC	Dist	Prolif Basal	0.084	0.752	0.614	0.138	3.91e-18	5.03e-14
TTC39B	GERD	HC	Dist	Prolif Basal	0.039	0.145	0.086	0.059	3.94e-18	5.06e-14
MCUB	GERD	HC	Dist	Prolif Basal	0.05	0.276	0.195	0.081	4.21e-18	5.42e-14
CCDC6	GERD	HC	Dist	Prolif Basal	0.073	0.504	0.399	0.105	4.58e-18	5.88e-14
SFSWAP	GERD	HC	Dist	Prolif Basal	0.052	0.346	0.255	0.091	4.62e-18	5.94e-14
EFNA4	GERD	HC	Dist	Prolif Basal	0.048	0.231	0.158	0.073	4.66e-18	5.99e-14
RPS13	GERD	HC	Dist	Prolif Basal	0.014	1	1	0	4.73e-18	6.08e-14
PXMP2	GERD	HC	Dist	Prolif Basal	0.065	0.506	0.396	0.11	4.98e-18	6.4e-14
PITPNA	GERD	HC	Dist	Prolif Basal	0.061	0.372	0.285	0.087	5.37e-18	6.9e-14
NCOR1	GERD	HC	Dist	Prolif Basal	0.069	0.532	0.42	0.112	5.42e-18	6.96e-14
ITGAE	GERD	HC	Dist	Prolif Basal	0.072	0.594	0.476	0.118	5.5e-18	7.08e-14
CENPA	GERD	HC	Dist	Prolif Basal	0.078	0.216	0.147	0.069	5.54e-18	7.13e-14
MAGED2	GERD	HC	Dist	Prolif Basal	0.062	0.453	0.351	0.102	5.7e-18	7.33e-14
TMEM259	GERD	HC	Dist	Prolif Basal	0.059	0.352	0.264	0.088	5.81e-18	7.47e-14
ACOT2	GERD	HC	Dist	Prolif Basal	0.026	0.04	0.012	0.028	5.86e-18	7.53e-14
POLD4	GERD	HC	Dist	Prolif Basal	0.072	0.623	0.494	0.129	6.04e-18	7.77e-14
PAFAH1B1	GERD	HC	Dist	Prolif Basal	0.07	0.585	0.458	0.127	6.13e-18	7.89e-14
ADH7	GERD	HC	Dist	Prolif Basal	-0.092	0.637	0.639	-0.002	6.41e-18	8.25e-14
AC100810.1	GERD	HC	Dist	Prolif Basal	0.057	0.303	0.223	0.08	6.45e-18	8.29e-14
INSIG1	GERD	HC	Dist	Prolif Basal	0.052	0.137	0.082	0.055	6.55e-18	8.42e-14
BTBD1	GERD	HC	Dist	Prolif Basal	0.048	0.198	0.131	0.067	6.58e-18	8.47e-14
C11orf58	GERD	HC	Dist	Prolif Basal	-0.044	0.868	0.8	0.068	6.67e-18	8.58e-14
LAMB4	GERD	HC	Dist	Prolif Basal	0.033	0.085	0.04	0.045	6.69e-18	8.6e-14
MORC4	GERD	HC	Dist	Prolif Basal	0.061	0.356	0.269	0.087	6.79e-18	8.73e-14
ZC2HC1A	GERD	HC	Dist	Prolif Basal	0.064	0.472	0.368	0.104	6.86e-18	8.83e-14
WLS	GERD	HC	Dist	Prolif Basal	-0.104	0.402	0.452	-0.05	6.86e-18	8.83e-14
HMMR	GERD	HC	Dist	Prolif Basal	0.101	0.326	0.246	0.08	7.19e-18	9.25e-14
HLA-A	GERD	HC	Dist	Prolif Basal	0.09	0.953	0.864	0.089	7.4e-18	9.52e-14
NUCB2	GERD	HC	Dist	Prolif Basal	0.065	0.525	0.408	0.117	7.5e-18	9.65e-14
PDXK	GERD	HC	Dist	Prolif Basal	0.062	0.385	0.294	0.091	7.75e-18	9.97e-14
TUSC1	GERD	HC	Dist	Prolif Basal	0.06	0.431	0.327	0.104	7.81e-18	1e-13
ZFYVE21	GERD	HC	Dist	Prolif Basal	0.055	0.427	0.325	0.102	8.36e-18	1.08e-13
WIPI2	GERD	HC	Dist	Prolif Basal	0.063	0.43	0.332	0.098	9.28e-18	1.19e-13
WDR47	GERD	HC	Dist	Prolif Basal	0.051	0.182	0.119	0.063	9.8e-18	1.26e-13
TAF1D	GERD	HC	Dist	Prolif Basal	0.084	0.817	0.695	0.122	9.93e-18	1.28e-13
CMAS	GERD	HC	Dist	Prolif Basal	0.058	0.431	0.329	0.102	9.95e-18	1.28e-13
SLC25A37	GERD	HC	Dist	Prolif Basal	0.053	0.308	0.224	0.084	1.04e-17	1.33e-13
PABPN1	GERD	HC	Dist	Prolif Basal	0.063	0.56	0.443	0.117	1.05e-17	1.35e-13
NUDT16L1	GERD	HC	Dist	Prolif Basal	0.056	0.321	0.239	0.082	1.19e-17	1.53e-13
SNCG	GERD	HC	Dist	Prolif Basal	0.037	0.112	0.061	0.051	1.28e-17	1.65e-13
PAWR	GERD	HC	Dist	Prolif Basal	0.066	0.503	0.394	0.109	1.38e-17	1.78e-13
PYURF	GERD	HC	Dist	Prolif Basal	0.079	0.713	0.564	0.149	1.44e-17	1.86e-13
HLA-DRB1	GERD	HC	Dist	Prolif Basal	0.07	0.213	0.145	0.068	1.45e-17	1.87e-13
SLC48A1	GERD	HC	Dist	Prolif Basal	0.043	0.2	0.132	0.068	1.49e-17	1.91e-13
SIGIRR	GERD	HC	Dist	Prolif Basal	0.059	0.284	0.208	0.076	1.53e-17	1.97e-13
RPP25L	GERD	HC	Dist	Prolif Basal	0.062	0.49	0.383	0.107	1.55e-17	2e-13
GSTM4	GERD	HC	Dist	Prolif Basal	0.055	0.3	0.219	0.081	1.58e-17	2.03e-13
BRD7	GERD	HC	Dist	Prolif Basal	0.075	0.609	0.486	0.123	1.62e-17	2.09e-13
ARL4A	GERD	HC	Dist	Prolif Basal	0.07	0.58	0.463	0.117	1.72e-17	2.21e-13
LAMTOR4	GERD	HC	Dist	Prolif Basal	0.082	0.909	0.803	0.106	1.81e-17	2.32e-13
PMF1	GERD	HC	Dist	Prolif Basal	0.071	0.603	0.485	0.118	2.03e-17	2.61e-13
UBE3A	GERD	HC	Dist	Prolif Basal	0.065	0.474	0.371	0.103	2.05e-17	2.64e-13
CYSLTR1	GERD	HC	Dist	Prolif Basal	-0.047	0.04	0.083	-0.043	2.1e-17	2.7e-13
HACD4	GERD	HC	Dist	Prolif Basal	0.05	0.271	0.192	0.079	2.11e-17	2.71e-13
BCL2L12	GERD	HC	Dist	Prolif Basal	0.055	0.342	0.255	0.087	2.17e-17	2.79e-13
NCOA3	GERD	HC	Dist	Prolif Basal	0.053	0.274	0.195	0.079	2.19e-17	2.81e-13
FAM118A	GERD	HC	Dist	Prolif Basal	-0.059	0.109	0.17	-0.061	2.28e-17	2.93e-13
RTL8C	GERD	HC	Dist	Prolif Basal	0.052	0.294	0.214	0.08	2.3e-17	2.96e-13
TM7SF2	GERD	HC	Dist	Prolif Basal	0.037	0.087	0.044	0.043	2.37e-17	3.04e-13
ATP1B1	GERD	HC	Dist	Prolif Basal	0.075	0.623	0.495	0.128	2.39e-17	3.07e-13
PPP1R18	GERD	HC	Dist	Prolif Basal	0.038	0.143	0.085	0.058	2.41e-17	3.09e-13
WNK1	GERD	HC	Dist	Prolif Basal	0.093	0.759	0.622	0.137	2.45e-17	3.15e-13
TMEM134	GERD	HC	Dist	Prolif Basal	0.087	0.792	0.644	0.148	2.6e-17	3.35e-13
CA3-AS1	GERD	HC	Dist	Prolif Basal	0.026	0.06	0.025	0.035	2.67e-17	3.44e-13
CORO1B	GERD	HC	Dist	Prolif Basal	0.064	0.48	0.375	0.105	2.8e-17	3.6e-13
SNRPD2	GERD	HC	Dist	Prolif Basal	0.053	0.992	0.961	0.031	2.84e-17	3.65e-13
C11orf1	GERD	HC	Dist	Prolif Basal	0.062	0.569	0.447	0.122	3.17e-17	4.08e-13
APOE	GERD	HC	Dist	Prolif Basal	0.051	0.131	0.077	0.054	3.41e-17	4.39e-13
PLCG2	GERD	HC	Dist	Prolif Basal	-0.107	0.227	0.286	-0.059	3.42e-17	4.4e-13
HSPA1A	GERD	HC	Dist	Prolif Basal	0.122	0.829	0.767	0.062	3.5e-17	4.5e-13
SPINT1	GERD	HC	Dist	Prolif Basal	0.062	0.465	0.362	0.103	3.55e-17	4.57e-13
EIF3G	GERD	HC	Dist	Prolif Basal	0.084	0.913	0.793	0.12	3.65e-17	4.69e-13
METTL8	GERD	HC	Dist	Prolif Basal	0.054	0.387	0.292	0.095	3.92e-17	5.05e-13
C8orf33	GERD	HC	Dist	Prolif Basal	-0.088	0.246	0.313	-0.067	3.97e-17	5.1e-13
AFDN	GERD	HC	Dist	Prolif Basal	0.057	0.292	0.215	0.077	4.04e-17	5.19e-13
TMEM183A	GERD	HC	Dist	Prolif Basal	0.063	0.509	0.399	0.11	4.09e-17	5.26e-13
QARS	GERD	HC	Dist	Prolif Basal	0.064	0.523	0.411	0.112	4.19e-17	5.39e-13
LIAS	GERD	HC	Dist	Prolif Basal	0.055	0.353	0.266	0.087	4.28e-17	5.51e-13
FERMT1	GERD	HC	Dist	Prolif Basal	0.079	0.646	0.527	0.119	4.56e-17	5.87e-13
LAMTOR5	GERD	HC	Dist	Prolif Basal	0.087	0.857	0.726	0.131	4.65e-17	5.98e-13
PHF14	GERD	HC	Dist	Prolif Basal	0.066	0.503	0.4	0.103	5.06e-17	6.51e-13
SMDT1	GERD	HC	Dist	Prolif Basal	0.083	0.819	0.7	0.119	5.37e-17	6.91e-13
CAVIN3	GERD	HC	Dist	Prolif Basal	0.056	0.243	0.171	0.072	5.83e-17	7.5e-13
LUZP2	GERD	HC	Dist	Prolif Basal	0.033	0.085	0.042	0.043	5.87e-17	7.54e-13
REEP3	GERD	HC	Dist	Prolif Basal	0.055	0.277	0.2	0.077	6.17e-17	7.93e-13
GCAT	GERD	HC	Dist	Prolif Basal	0.054	0.319	0.237	0.082	6.19e-17	7.96e-13
RPS19BP1	GERD	HC	Dist	Prolif Basal	0.084	0.772	0.626	0.146	6.33e-17	8.14e-13
TSC22D3	GERD	HC	Dist	Prolif Basal	0.057	0.402	0.307	0.095	6.38e-17	8.2e-13
JUND	GERD	HC	Dist	Prolif Basal	0.097	0.963	0.847	0.116	6.42e-17	8.26e-13
SNHG5	GERD	HC	Dist	Prolif Basal	-0.042	0.978	0.952	0.026	6.53e-17	8.4e-13
RPL29	GERD	HC	Dist	Prolif Basal	0.015	1	1	0	6.81e-17	8.75e-13
CDK2AP2	GERD	HC	Dist	Prolif Basal	0.068	0.555	0.442	0.113	6.85e-17	8.81e-13
SLTM	GERD	HC	Dist	Prolif Basal	0.082	0.709	0.572	0.137	7.3e-17	9.39e-13
DNAJC30	GERD	HC	Dist	Prolif Basal	0.044	0.188	0.124	0.064	7.42e-17	9.54e-13
SEMA4B	GERD	HC	Dist	Prolif Basal	0.045	0.213	0.145	0.068	7.58e-17	9.75e-13
SRD5A1	GERD	HC	Dist	Prolif Basal	0.063	0.395	0.305	0.09	7.63e-17	9.81e-13
FBXO9	GERD	HC	Dist	Prolif Basal	0.066	0.518	0.412	0.106	7.88e-17	1.01e-12
PTEN	GERD	HC	Dist	Prolif Basal	0.059	0.489	0.384	0.105	8.01e-17	1.03e-12
MTLN	GERD	HC	Dist	Prolif Basal	0.065	0.593	0.464	0.129	8.76e-17	1.13e-12
NFIX	GERD	HC	Dist	Prolif Basal	0.079	0.685	0.558	0.127	8.99e-17	1.16e-12
IER5	GERD	HC	Dist	Prolif Basal	0.062	0.354	0.273	0.081	9.1e-17	1.17e-12
DDR1	GERD	HC	Dist	Prolif Basal	0.058	0.498	0.385	0.113	9.35e-17	1.2e-12
ARRDC3	GERD	HC	Dist	Prolif Basal	0.033	0.137	0.08	0.057	9.46e-17	1.22e-12
TNFSF9	GERD	HC	Dist	Prolif Basal	0.039	0.088	0.045	0.043	9.5e-17	1.22e-12
RHEB	GERD	HC	Dist	Prolif Basal	0.079	0.708	0.574	0.134	9.69e-17	1.25e-12
YBX3	GERD	HC	Dist	Prolif Basal	0.093	0.979	0.885	0.094	9.69e-17	1.25e-12
CSRP2	GERD	HC	Dist	Prolif Basal	-0.065	0.861	0.818	0.043	9.87e-17	1.27e-12
OSBP	GERD	HC	Dist	Prolif Basal	0.054	0.251	0.181	0.07	1.01e-16	1.3e-12
GTSE1	GERD	HC	Dist	Prolif Basal	0.077	0.26	0.187	0.073	1.07e-16	1.38e-12
AURKA	GERD	HC	Dist	Prolif Basal	0.074	0.261	0.187	0.074	1.09e-16	1.4e-12
GPT2	GERD	HC	Dist	Prolif Basal	0.046	0.187	0.125	0.062	1.12e-16	1.43e-12
DEPDC1	GERD	HC	Dist	Prolif Basal	0.074	0.302	0.223	0.079	1.12e-16	1.44e-12
SFRP1	GERD	HC	Dist	Prolif Basal	0.041	0.108	0.059	0.049	1.22e-16	1.57e-12
CSNK1G2	GERD	HC	Dist	Prolif Basal	0.054	0.288	0.214	0.074	1.29e-16	1.66e-12
RPL36A	GERD	HC	Dist	Prolif Basal	-0.016	1	1	0	1.3e-16	1.68e-12
SLC44A1	GERD	HC	Dist	Prolif Basal	0.059	0.442	0.343	0.099	1.53e-16	1.96e-12
VGLL4	GERD	HC	Dist	Prolif Basal	0.069	0.541	0.429	0.112	1.65e-16	2.12e-12
WNT3	GERD	HC	Dist	Prolif Basal	0.043	0.127	0.076	0.051	1.66e-16	2.14e-12
CAPN6	GERD	HC	Dist	Prolif Basal	0.028	0.07	0.032	0.038	1.69e-16	2.17e-12
IL1R2	GERD	HC	Dist	Prolif Basal	-0.117	0.5	0.553	-0.053	1.69e-16	2.17e-12
PEX16	GERD	HC	Dist	Prolif Basal	0.05	0.31	0.23	0.08	1.71e-16	2.2e-12
TPGS1	GERD	HC	Dist	Prolif Basal	0.058	0.352	0.269	0.083	1.74e-16	2.23e-12
FAM110C	GERD	HC	Dist	Prolif Basal	0.05	0.241	0.171	0.07	1.8e-16	2.32e-12
TMEM248	GERD	HC	Dist	Prolif Basal	0.052	0.31	0.231	0.079	1.89e-16	2.42e-12
BTBD6	GERD	HC	Dist	Prolif Basal	0.058	0.459	0.358	0.101	1.9e-16	2.44e-12
RUFY1	GERD	HC	Dist	Prolif Basal	0.053	0.281	0.208	0.073	1.92e-16	2.47e-12
TRAM1	GERD	HC	Dist	Prolif Basal	0.058	0.436	0.34	0.096	1.96e-16	2.52e-12
TRADD	GERD	HC	Dist	Prolif Basal	0.051	0.359	0.274	0.085	2.1e-16	2.7e-12
AATK	GERD	HC	Dist	Prolif Basal	0.035	0.09	0.047	0.043	2.11e-16	2.71e-12
EIF1	GERD	HC	Dist	Prolif Basal	0.028	1	0.999	0.001	2.11e-16	2.71e-12
MRPL23	GERD	HC	Dist	Prolif Basal	0.067	0.524	0.411	0.113	2.16e-16	2.77e-12
TMCO1	GERD	HC	Dist	Prolif Basal	-0.08	0.645	0.635	0.01	2.18e-16	2.8e-12
ARL8B	GERD	HC	Dist	Prolif Basal	0.056	0.419	0.324	0.095	2.25e-16	2.89e-12
NDUFC1	GERD	HC	Dist	Prolif Basal	-0.045	0.889	0.835	0.054	2.33e-16	2.99e-12
RTN3	GERD	HC	Dist	Prolif Basal	0.072	0.679	0.547	0.132	2.49e-16	3.2e-12
PLEKHJ1	GERD	HC	Dist	Prolif Basal	0.064	0.524	0.418	0.106	2.5e-16	3.22e-12
C8orf88	GERD	HC	Dist	Prolif Basal	0.026	0.072	0.034	0.038	2.67e-16	3.43e-12
HDAC3	GERD	HC	Dist	Prolif Basal	0.05	0.368	0.281	0.087	2.81e-16	3.61e-12
RRP7A	GERD	HC	Dist	Prolif Basal	0.057	0.392	0.298	0.094	3.22e-16	4.14e-12
KEAP1	GERD	HC	Dist	Prolif Basal	0.055	0.389	0.3	0.089	3.33e-16	4.29e-12
NTHL1	GERD	HC	Dist	Prolif Basal	0.049	0.332	0.248	0.084	3.54e-16	4.56e-12
CSNK1A1	GERD	HC	Dist	Prolif Basal	0.083	0.866	0.754	0.112	3.67e-16	4.72e-12
RPL22	GERD	HC	Dist	Prolif Basal	-0.016	1	1	0	3.87e-16	4.98e-12
REL	GERD	HC	Dist	Prolif Basal	0.062	0.405	0.317	0.088	4.04e-16	5.19e-12
BX664615.2	GERD	HC	Dist	Prolif Basal	0.043	0.154	0.098	0.056	4.09e-16	5.25e-12
RETREG1	GERD	HC	Dist	Prolif Basal	0.037	0.115	0.066	0.049	4.24e-16	5.45e-12
FAHD2B	GERD	HC	Dist	Prolif Basal	0.038	0.112	0.064	0.048	4.57e-16	5.87e-12
HSP90AB1	GERD	HC	Dist	Prolif Basal	0.036	0.999	0.992	0.007	4.7e-16	6.04e-12
EHD4	GERD	HC	Dist	Prolif Basal	0.045	0.174	0.116	0.058	4.77e-16	6.14e-12
SAT2	GERD	HC	Dist	Prolif Basal	0.064	0.571	0.46	0.111	4.92e-16	6.33e-12
RANBP1	GERD	HC	Dist	Prolif Basal	0.098	0.898	0.761	0.137	4.96e-16	6.38e-12
UBE2J2	GERD	HC	Dist	Prolif Basal	0.052	0.384	0.296	0.088	5.17e-16	6.64e-12
ELAVL1	GERD	HC	Dist	Prolif Basal	0.056	0.403	0.312	0.091	5.2e-16	6.69e-12
METAP2	GERD	HC	Dist	Prolif Basal	-0.067	0.781	0.72	0.061	5.25e-16	6.75e-12
CEP55	GERD	HC	Dist	Prolif Basal	0.071	0.299	0.223	0.076	5.26e-16	6.76e-12
FAM83D	GERD	HC	Dist	Prolif Basal	0.059	0.282	0.205	0.077	5.29e-16	6.8e-12
TBX3	GERD	HC	Dist	Prolif Basal	0.021	0.048	0.018	0.03	5.38e-16	6.92e-12
NSMCE1	GERD	HC	Dist	Prolif Basal	0.062	0.55	0.439	0.111	5.64e-16	7.25e-12
IRX4	GERD	HC	Dist	Prolif Basal	0.056	0.256	0.188	0.068	5.96e-16	7.66e-12
TWF1	GERD	HC	Dist	Prolif Basal	0.055	0.411	0.319	0.092	5.99e-16	7.7e-12
SEC61G	GERD	HC	Dist	Prolif Basal	-0.066	0.795	0.772	0.023	6.16e-16	7.93e-12
KRT5	GERD	HC	Dist	Prolif Basal	0.025	1	1	0	6.18e-16	7.95e-12
PDCD6	GERD	HC	Dist	Prolif Basal	0.086	0.793	0.647	0.146	6.21e-16	7.98e-12
ZCCHC17	GERD	HC	Dist	Prolif Basal	0.053	0.441	0.342	0.099	6.44e-16	8.28e-12
HSD17B10	GERD	HC	Dist	Prolif Basal	0.074	0.66	0.54	0.12	6.47e-16	8.32e-12
SPATS2L	GERD	HC	Dist	Prolif Basal	0.085	0.779	0.623	0.156	7e-16	9e-12
SLC7A5	GERD	HC	Dist	Prolif Basal	0.08	0.727	0.609	0.118	7.19e-16	9.25e-12
ZNF749	GERD	HC	Dist	Prolif Basal	-0.063	0.135	0.198	-0.063	7.22e-16	9.29e-12
SLC3A2	GERD	HC	Dist	Prolif Basal	0.086	0.936	0.84	0.096	7.49e-16	9.63e-12
USP14	GERD	HC	Dist	Prolif Basal	0.063	0.493	0.39	0.103	7.8e-16	1e-11
EMC8	GERD	HC	Dist	Prolif Basal	0.048	0.291	0.216	0.075	7.83e-16	1.01e-11
ITGB1BP1	GERD	HC	Dist	Prolif Basal	0.058	0.482	0.383	0.099	7.94e-16	1.02e-11
HSPA1B	GERD	HC	Dist	Prolif Basal	0.103	0.572	0.485	0.087	8.03e-16	1.03e-11
CCNB2	GERD	HC	Dist	Prolif Basal	0.092	0.383	0.303	0.08	8.43e-16	1.08e-11
ARPC4	GERD	HC	Dist	Prolif Basal	0.068	0.652	0.536	0.116	8.47e-16	1.09e-11
RNF169	GERD	HC	Dist	Prolif Basal	0.054	0.279	0.206	0.073	8.81e-16	1.13e-11
SNRPG	GERD	HC	Dist	Prolif Basal	-0.053	0.884	0.847	0.037	8.88e-16	1.14e-11
LRP10	GERD	HC	Dist	Prolif Basal	0.054	0.399	0.306	0.093	9.08e-16	1.17e-11
DCUN1D5	GERD	HC	Dist	Prolif Basal	0.057	0.451	0.358	0.093	9.25e-16	1.19e-11
MDP1	GERD	HC	Dist	Prolif Basal	0.05	0.286	0.211	0.075	9.43e-16	1.21e-11
ERP29	GERD	HC	Dist	Prolif Basal	0.076	0.937	0.847	0.09	9.62e-16	1.24e-11
ARL2	GERD	HC	Dist	Prolif Basal	0.078	0.758	0.641	0.117	1.01e-15	1.3e-11
FGD5-AS1	GERD	HC	Dist	Prolif Basal	0.056	0.449	0.35	0.099	1.06e-15	1.36e-11
AP1S1	GERD	HC	Dist	Prolif Basal	0.067	0.598	0.487	0.111	1.09e-15	1.4e-11
ANKRD10	GERD	HC	Dist	Prolif Basal	0.045	0.292	0.214	0.078	1.1e-15	1.41e-11
LDHB	GERD	HC	Dist	Prolif Basal	-0.033	0.968	0.929	0.039	1.1e-15	1.42e-11
HMGXB3	GERD	HC	Dist	Prolif Basal	0.046	0.173	0.116	0.057	1.14e-15	1.47e-11
KIAA0930	GERD	HC	Dist	Prolif Basal	0.041	0.177	0.117	0.06	1.15e-15	1.48e-11
POLDIP2	GERD	HC	Dist	Prolif Basal	0.053	0.375	0.289	0.086	1.25e-15	1.61e-11
SNRPA	GERD	HC	Dist	Prolif Basal	0.062	0.529	0.42	0.109	1.28e-15	1.65e-11
APOBEC3C	GERD	HC	Dist	Prolif Basal	0.055	0.401	0.31	0.091	1.29e-15	1.66e-11
HILPDA	GERD	HC	Dist	Prolif Basal	0.053	0.428	0.33	0.098	1.32e-15	1.7e-11
CTDSPL	GERD	HC	Dist	Prolif Basal	0.068	0.604	0.486	0.118	1.33e-15	1.72e-11
ODF3B	GERD	HC	Dist	Prolif Basal	0.057	0.328	0.249	0.079	1.34e-15	1.73e-11
MT1X	GERD	HC	Dist	Prolif Basal	-0.096	0.891	0.885	0.006	1.36e-15	1.74e-11
RORA	GERD	HC	Dist	Prolif Basal	0.049	0.229	0.162	0.067	1.39e-15	1.78e-11
ARL8A	GERD	HC	Dist	Prolif Basal	0.043	0.21	0.146	0.064	1.41e-15	1.82e-11
ASPM	GERD	HC	Dist	Prolif Basal	0.103	0.391	0.311	0.08	1.47e-15	1.89e-11
FTCDNL1	GERD	HC	Dist	Prolif Basal	0.029	0.109	0.062	0.047	1.58e-15	2.03e-11
OXA1L	GERD	HC	Dist	Prolif Basal	0.065	0.543	0.435	0.108	1.69e-15	2.17e-11
EGR2	GERD	HC	Dist	Prolif Basal	-0.03	0.022	0.056	-0.034	1.7e-15	2.19e-11
MSMO1	GERD	HC	Dist	Prolif Basal	0.062	0.316	0.24	0.076	1.81e-15	2.32e-11
YWHAQ	GERD	HC	Dist	Prolif Basal	0.086	0.887	0.768	0.119	1.82e-15	2.35e-11
ACBD6	GERD	HC	Dist	Prolif Basal	0.053	0.465	0.365	0.1	1.83e-15	2.35e-11
UBE2G1	GERD	HC	Dist	Prolif Basal	0.053	0.299	0.225	0.074	1.87e-15	2.4e-11
MED19	GERD	HC	Dist	Prolif Basal	0.053	0.35	0.268	0.082	1.88e-15	2.42e-11
MAPKAPK3	GERD	HC	Dist	Prolif Basal	0.047	0.286	0.21	0.076	1.9e-15	2.44e-11
SLC25A11	GERD	HC	Dist	Prolif Basal	0.064	0.591	0.473	0.118	1.93e-15	2.48e-11
OS9	GERD	HC	Dist	Prolif Basal	0.055	0.475	0.375	0.1	1.94e-15	2.49e-11
FDPS	GERD	HC	Dist	Prolif Basal	0.086	0.77	0.66	0.11	2e-15	2.58e-11
SWI5	GERD	HC	Dist	Prolif Basal	0.052	0.442	0.348	0.094	2.01e-15	2.59e-11
RWDD4	GERD	HC	Dist	Prolif Basal	0.059	0.431	0.342	0.089	2.08e-15	2.68e-11
TYSND1	GERD	HC	Dist	Prolif Basal	0.046	0.302	0.225	0.077	2.23e-15	2.87e-11
RBFA	GERD	HC	Dist	Prolif Basal	0.054	0.446	0.35	0.096	2.26e-15	2.91e-11
HTRA2	GERD	HC	Dist	Prolif Basal	0.048	0.267	0.196	0.071	2.43e-15	3.12e-11
RCOR3	GERD	HC	Dist	Prolif Basal	0.044	0.274	0.198	0.076	2.43e-15	3.13e-11
SMARCA5	GERD	HC	Dist	Prolif Basal	0.067	0.526	0.421	0.105	2.44e-15	3.14e-11
NME3	GERD	HC	Dist	Prolif Basal	0.067	0.676	0.542	0.134	2.47e-15	3.18e-11
POLR2A	GERD	HC	Dist	Prolif Basal	0.058	0.471	0.37	0.101	2.5e-15	3.22e-11
LAD1	GERD	HC	Dist	Prolif Basal	0.075	0.666	0.547	0.119	2.51e-15	3.23e-11
AK1	GERD	HC	Dist	Prolif Basal	0.051	0.262	0.192	0.07	2.55e-15	3.28e-11
HIGD2A	GERD	HC	Dist	Prolif Basal	0.07	0.951	0.872	0.079	2.56e-15	3.29e-11
B2M	GERD	HC	Dist	Prolif Basal	0.032	1	0.999	0.001	2.57e-15	3.31e-11
PSMD3	GERD	HC	Dist	Prolif Basal	0.05	0.447	0.349	0.098	2.63e-15	3.38e-11
MAD2L2	GERD	HC	Dist	Prolif Basal	0.053	0.298	0.226	0.072	2.66e-15	3.42e-11
LSP1	GERD	HC	Dist	Prolif Basal	0.044	0.208	0.141	0.067	2.81e-15	3.61e-11
CUTA	GERD	HC	Dist	Prolif Basal	0.079	0.875	0.767	0.108	2.82e-15	3.62e-11
YME1L1	GERD	HC	Dist	Prolif Basal	0.066	0.576	0.463	0.113	2.84e-15	3.65e-11
SLC25A39	GERD	HC	Dist	Prolif Basal	0.063	0.537	0.426	0.111	2.85e-15	3.66e-11
TEX9	GERD	HC	Dist	Prolif Basal	0.04	0.17	0.112	0.058	2.96e-15	3.81e-11
HIST3H2A	GERD	HC	Dist	Prolif Basal	0.056	0.244	0.18	0.064	3.02e-15	3.89e-11
ME1	GERD	HC	Dist	Prolif Basal	0.033	0.115	0.068	0.047	3.12e-15	4.01e-11
DOHH	GERD	HC	Dist	Prolif Basal	0.044	0.203	0.141	0.062	3.19e-15	4.1e-11
SHISA4	GERD	HC	Dist	Prolif Basal	0.019	0.037	0.012	0.025	3.34e-15	4.3e-11
MLX	GERD	HC	Dist	Prolif Basal	0.047	0.323	0.244	0.079	3.37e-15	4.33e-11
ARL5A	GERD	HC	Dist	Prolif Basal	0.066	0.571	0.455	0.116	3.43e-15	4.42e-11
TYW3	GERD	HC	Dist	Prolif Basal	0.06	0.503	0.403	0.1	3.79e-15	4.87e-11
TMBIM1	GERD	HC	Dist	Prolif Basal	0.041	0.262	0.19	0.072	3.92e-15	5.04e-11
PFN2	GERD	HC	Dist	Prolif Basal	0.033	0.192	0.128	0.064	3.99e-15	5.14e-11
ARID4B	GERD	HC	Dist	Prolif Basal	0.058	0.488	0.389	0.099	4.2e-15	5.4e-11
ZNF511	GERD	HC	Dist	Prolif Basal	0.056	0.509	0.403	0.106	4.37e-15	5.63e-11
PSMG3	GERD	HC	Dist	Prolif Basal	0.056	0.506	0.406	0.1	4.39e-15	5.64e-11
CHRAC1	GERD	HC	Dist	Prolif Basal	0.055	0.414	0.325	0.089	4.47e-15	5.75e-11
SRP14	GERD	HC	Dist	Prolif Basal	-0.02	0.991	0.972	0.019	4.66e-15	6e-11
CDC42EP4	GERD	HC	Dist	Prolif Basal	0.051	0.368	0.283	0.085	4.84e-15	6.22e-11
NUPR1	GERD	HC	Dist	Prolif Basal	0.085	0.827	0.702	0.125	4.94e-15	6.35e-11
EFR3A	GERD	HC	Dist	Prolif Basal	0.047	0.272	0.202	0.07	5.15e-15	6.63e-11
MRPS30	GERD	HC	Dist	Prolif Basal	0.051	0.35	0.271	0.079	5.59e-15	7.19e-11
HAGH	GERD	HC	Dist	Prolif Basal	0.047	0.326	0.247	0.079	5.8e-15	7.45e-11
DEK	GERD	HC	Dist	Prolif Basal	0.082	0.97	0.892	0.078	5.87e-15	7.54e-11
SLC6A8	GERD	HC	Dist	Prolif Basal	0.038	0.21	0.145	0.065	6e-15	7.72e-11
CLEC11A	GERD	HC	Dist	Prolif Basal	0.041	0.162	0.106	0.056	6.1e-15	7.85e-11
SLC9A3R1	GERD	HC	Dist	Prolif Basal	0.067	0.595	0.476	0.119	6.24e-15	8.03e-11
MYO1B	GERD	HC	Dist	Prolif Basal	0.047	0.205	0.143	0.062	6.51e-15	8.37e-11
LYPD3	GERD	HC	Dist	Prolif Basal	0.068	0.565	0.455	0.11	6.77e-15	8.71e-11
SLC50A1	GERD	HC	Dist	Prolif Basal	0.043	0.252	0.184	0.068	6.81e-15	8.76e-11
LYSMD2	GERD	HC	Dist	Prolif Basal	0.051	0.337	0.259	0.078	6.98e-15	8.98e-11
LSM2	GERD	HC	Dist	Prolif Basal	0.078	0.809	0.681	0.128	7.35e-15	9.46e-11
UBE2H	GERD	HC	Dist	Prolif Basal	0.058	0.479	0.381	0.098	7.48e-15	9.62e-11
ADRM1	GERD	HC	Dist	Prolif Basal	0.073	0.709	0.585	0.124	7.7e-15	9.91e-11
LHPP	GERD	HC	Dist	Prolif Basal	0.047	0.221	0.158	0.063	7.78e-15	1e-10
NEFL	GERD	HC	Dist	Prolif Basal	0.023	0.047	0.018	0.029	7.79e-15	1e-10
PCLAF	GERD	HC	Dist	Prolif Basal	0.093	0.755	0.651	0.104	8.31e-15	1.07e-10
IFITM3	GERD	HC	Dist	Prolif Basal	0.073	0.966	0.896	0.07	8.39e-15	1.08e-10
TFEB	GERD	HC	Dist	Prolif Basal	0.03	0.107	0.062	0.045	8.62e-15	1.11e-10
EEA1	GERD	HC	Dist	Prolif Basal	0.066	0.533	0.43	0.103	8.69e-15	1.12e-10
CEP63	GERD	HC	Dist	Prolif Basal	0.048	0.354	0.27	0.084	8.82e-15	1.13e-10
ZNF580	GERD	HC	Dist	Prolif Basal	0.056	0.299	0.229	0.07	8.91e-15	1.15e-10
PSMB8	GERD	HC	Dist	Prolif Basal	0.082	0.849	0.73	0.119	9.01e-15	1.16e-10
CCNL2	GERD	HC	Dist	Prolif Basal	0.047	0.244	0.178	0.066	9.38e-15	1.21e-10
CCDC58	GERD	HC	Dist	Prolif Basal	-0.08	0.232	0.295	-0.063	9.45e-15	1.22e-10
GOSR1	GERD	HC	Dist	Prolif Basal	0.05	0.411	0.322	0.089	9.77e-15	1.26e-10
EIF4A3	GERD	HC	Dist	Prolif Basal	0.071	0.682	0.546	0.136	1.02e-14	1.31e-10
ABHD14B	GERD	HC	Dist	Prolif Basal	0.055	0.386	0.301	0.085	1.02e-14	1.31e-10
RANGAP1	GERD	HC	Dist	Prolif Basal	0.051	0.341	0.259	0.082	1.07e-14	1.37e-10
SCO2	GERD	HC	Dist	Prolif Basal	0.053	0.429	0.338	0.091	1.08e-14	1.39e-10
TMEM99	GERD	HC	Dist	Prolif Basal	0.045	0.348	0.266	0.082	1.1e-14	1.41e-10
KIF2A	GERD	HC	Dist	Prolif Basal	0.053	0.447	0.353	0.094	1.1e-14	1.41e-10
CRIM1-DT	GERD	HC	Dist	Prolif Basal	0.038	0.093	0.052	0.041	1.1e-14	1.42e-10
VWA1	GERD	HC	Dist	Prolif Basal	0.042	0.171	0.114	0.057	1.14e-14	1.47e-10
HIST1H2AE	GERD	HC	Dist	Prolif Basal	0.029	0.093	0.051	0.042	1.17e-14	1.5e-10
RBP1	GERD	HC	Dist	Prolif Basal	0.034	0.177	0.117	0.06	1.22e-14	1.57e-10
GTF2I	GERD	HC	Dist	Prolif Basal	0.085	0.787	0.658	0.129	1.28e-14	1.65e-10
PRR13	GERD	HC	Dist	Prolif Basal	0.05	0.48	0.38	0.1	1.3e-14	1.67e-10
SMCHD1	GERD	HC	Dist	Prolif Basal	0.056	0.397	0.315	0.082	1.32e-14	1.7e-10
MTIF2	GERD	HC	Dist	Prolif Basal	0.052	0.407	0.319	0.088	1.35e-14	1.73e-10
ACAP3	GERD	HC	Dist	Prolif Basal	0.04	0.181	0.123	0.058	1.36e-14	1.75e-10
DNAJC4	GERD	HC	Dist	Prolif Basal	0.057	0.444	0.356	0.088	1.38e-14	1.78e-10
UBL3	GERD	HC	Dist	Prolif Basal	0.049	0.316	0.239	0.077	1.53e-14	1.97e-10
TUSC3	GERD	HC	Dist	Prolif Basal	0.054	0.472	0.374	0.098	1.59e-14	2.04e-10
EMB	GERD	HC	Dist	Prolif Basal	0.048	0.235	0.169	0.066	1.61e-14	2.07e-10
NETO2	GERD	HC	Dist	Prolif Basal	0.048	0.175	0.12	0.055	1.63e-14	2.1e-10
CALR	GERD	HC	Dist	Prolif Basal	-0.055	0.847	0.796	0.051	1.65e-14	2.12e-10
NEDD8	GERD	HC	Dist	Prolif Basal	0.075	0.937	0.845	0.092	1.72e-14	2.21e-10
INTS6	GERD	HC	Dist	Prolif Basal	0.062	0.399	0.317	0.082	1.78e-14	2.29e-10
C12orf10	GERD	HC	Dist	Prolif Basal	0.054	0.495	0.397	0.098	1.81e-14	2.33e-10
LAMTOR2	GERD	HC	Dist	Prolif Basal	0.073	0.719	0.594	0.125	1.88e-14	2.41e-10
TFG	GERD	HC	Dist	Prolif Basal	0.063	0.605	0.484	0.121	1.91e-14	2.45e-10
PCYT2	GERD	HC	Dist	Prolif Basal	0.048	0.232	0.17	0.062	1.96e-14	2.52e-10
IKBIP	GERD	HC	Dist	Prolif Basal	0.053	0.369	0.287	0.082	1.98e-14	2.54e-10
BTG3	GERD	HC	Dist	Prolif Basal	0.067	0.61	0.48	0.13	1.99e-14	2.56e-10
COMMD6	GERD	HC	Dist	Prolif Basal	-0.036	0.978	0.955	0.023	2.05e-14	2.64e-10
SLC38A1	GERD	HC	Dist	Prolif Basal	0.051	0.431	0.335	0.096	2.17e-14	2.8e-10
SIPA1L2	GERD	HC	Dist	Prolif Basal	0.035	0.132	0.082	0.05	2.18e-14	2.81e-10
MRPL12	GERD	HC	Dist	Prolif Basal	0.076	0.704	0.576	0.128	2.19e-14	2.82e-10
DDRGK1	GERD	HC	Dist	Prolif Basal	0.058	0.572	0.453	0.119	2.25e-14	2.89e-10
HLA-DMA	GERD	HC	Dist	Prolif Basal	0.047	0.12	0.074	0.046	2.27e-14	2.92e-10
GNPDA1	GERD	HC	Dist	Prolif Basal	0.046	0.327	0.249	0.078	2.3e-14	2.96e-10
POLR1E	GERD	HC	Dist	Prolif Basal	0.045	0.355	0.273	0.082	2.42e-14	3.11e-10
MESP1	GERD	HC	Dist	Prolif Basal	0.028	0.082	0.043	0.039	2.43e-14	3.12e-10
GALNT1	GERD	HC	Dist	Prolif Basal	0.053	0.396	0.31	0.086	2.58e-14	3.32e-10
FBXO32	GERD	HC	Dist	Prolif Basal	0.052	0.254	0.185	0.069	2.6e-14	3.34e-10
ETFB	GERD	HC	Dist	Prolif Basal	0.079	0.936	0.841	0.095	2.64e-14	3.4e-10
ZNF217	GERD	HC	Dist	Prolif Basal	0.043	0.223	0.159	0.064	2.67e-14	3.43e-10
SNHG12	GERD	HC	Dist	Prolif Basal	0.051	0.434	0.34	0.094	2.67e-14	3.44e-10
CHST3	GERD	HC	Dist	Prolif Basal	0.028	0.075	0.039	0.036	2.76e-14	3.55e-10
ZFAND6	GERD	HC	Dist	Prolif Basal	0.046	0.378	0.292	0.086	2.77e-14	3.56e-10
UPF3B	GERD	HC	Dist	Prolif Basal	0.053	0.438	0.347	0.091	2.78e-14	3.58e-10
CDC20	GERD	HC	Dist	Prolif Basal	0.09	0.31	0.238	0.072	2.87e-14	3.69e-10
C4orf33	GERD	HC	Dist	Prolif Basal	0.044	0.242	0.177	0.065	2.89e-14	3.71e-10
TRIM4	GERD	HC	Dist	Prolif Basal	0.046	0.228	0.165	0.063	3.03e-14	3.89e-10
TMEM165	GERD	HC	Dist	Prolif Basal	0.059	0.569	0.452	0.117	3.05e-14	3.92e-10
UBXN1	GERD	HC	Dist	Prolif Basal	0.082	0.839	0.705	0.134	3.05e-14	3.93e-10
STK11	GERD	HC	Dist	Prolif Basal	0.049	0.245	0.182	0.063	3.08e-14	3.96e-10
PPP2CA	GERD	HC	Dist	Prolif Basal	0.055	0.471	0.376	0.095	3.13e-14	4.03e-10
PABPC4	GERD	HC	Dist	Prolif Basal	0.069	0.629	0.509	0.12	3.14e-14	4.03e-10
ROGDI	GERD	HC	Dist	Prolif Basal	0.055	0.435	0.346	0.089	3.15e-14	4.05e-10
NDUFAF8	GERD	HC	Dist	Prolif Basal	0.068	0.699	0.564	0.135	3.15e-14	4.05e-10
SLC25A1	GERD	HC	Dist	Prolif Basal	0.046	0.388	0.299	0.089	3.18e-14	4.09e-10
STAP2	GERD	HC	Dist	Prolif Basal	0.052	0.467	0.37	0.097	3.28e-14	4.22e-10
LPGAT1	GERD	HC	Dist	Prolif Basal	0.05	0.275	0.207	0.068	3.39e-14	4.36e-10
FMO2	GERD	HC	Dist	Prolif Basal	-0.025	0.013	0.04	-0.027	3.52e-14	4.53e-10
UBXN6	GERD	HC	Dist	Prolif Basal	0.042	0.276	0.203	0.073	3.55e-14	4.57e-10
IMPDH1	GERD	HC	Dist	Prolif Basal	0.045	0.252	0.186	0.066	3.6e-14	4.63e-10
MAL2	GERD	HC	Dist	Prolif Basal	0.065	0.531	0.428	0.103	3.71e-14	4.77e-10
POLR3GL	GERD	HC	Dist	Prolif Basal	0.049	0.337	0.261	0.076	3.81e-14	4.9e-10
RNF126	GERD	HC	Dist	Prolif Basal	0.055	0.415	0.329	0.086	3.81e-14	4.9e-10
COMMD4	GERD	HC	Dist	Prolif Basal	0.069	0.649	0.535	0.114	3.82e-14	4.91e-10
PRIM1	GERD	HC	Dist	Prolif Basal	0.052	0.416	0.326	0.09	3.84e-14	4.94e-10
WAC-AS1	GERD	HC	Dist	Prolif Basal	0.05	0.251	0.186	0.065	4.19e-14	5.39e-10
DDX1	GERD	HC	Dist	Prolif Basal	-0.092	0.461	0.48	-0.019	4.24e-14	5.45e-10
SPSB3	GERD	HC	Dist	Prolif Basal	0.051	0.384	0.302	0.082	4.28e-14	5.5e-10
AL132857.1	GERD	HC	Dist	Prolif Basal	0.038	0.184	0.126	0.058	4.38e-14	5.63e-10
ITPA	GERD	HC	Dist	Prolif Basal	0.065	0.631	0.519	0.112	4.48e-14	5.76e-10
HMGCR	GERD	HC	Dist	Prolif Basal	0.048	0.271	0.2	0.071	4.7e-14	6.05e-10
IGFBP3	GERD	HC	Dist	Prolif Basal	-0.135	0.356	0.405	-0.049	4.99e-14	6.42e-10
TCTEX1D2	GERD	HC	Dist	Prolif Basal	0.052	0.411	0.323	0.088	5e-14	6.43e-10
KRT19	GERD	HC	Dist	Prolif Basal	0.048	0.978	0.98	-0.002	5.07e-14	6.52e-10
MTRNR2L12	GERD	HC	Dist	Prolif Basal	-0.094	0.616	0.647	-0.031	5.22e-14	6.72e-10
PCBP2	GERD	HC	Dist	Prolif Basal	-0.041	0.881	0.827	0.054	5.24e-14	6.73e-10
STMP1	GERD	HC	Dist	Prolif Basal	0.069	0.719	0.593	0.126	5.41e-14	6.96e-10
PPP1R10	GERD	HC	Dist	Prolif Basal	0.057	0.477	0.381	0.096	5.77e-14	7.42e-10
H2AFJ	GERD	HC	Dist	Prolif Basal	0.069	0.64	0.513	0.127	5.87e-14	7.55e-10
MLST8	GERD	HC	Dist	Prolif Basal	0.044	0.317	0.242	0.075	5.88e-14	7.56e-10
C1orf43	GERD	HC	Dist	Prolif Basal	0.068	0.724	0.603	0.121	5.95e-14	7.65e-10
GSTM3	GERD	HC	Dist	Prolif Basal	0.071	0.681	0.571	0.11	5.99e-14	7.7e-10
SERPINB10	GERD	HC	Dist	Prolif Basal	-0.04	0.05	0.091	-0.041	5.99e-14	7.7e-10
AC036176.3	GERD	HC	Dist	Prolif Basal	0.064	0.422	0.336	0.086	6.03e-14	7.75e-10
FBXO5	GERD	HC	Dist	Prolif Basal	0.06	0.294	0.222	0.072	6.12e-14	7.87e-10
TST	GERD	HC	Dist	Prolif Basal	0.051	0.31	0.239	0.071	6.18e-14	7.95e-10
MRPL38	GERD	HC	Dist	Prolif Basal	0.062	0.591	0.474	0.117	6.45e-14	8.3e-10
FKBP4	GERD	HC	Dist	Prolif Basal	0.062	0.574	0.466	0.108	6.49e-14	8.35e-10
PEX10	GERD	HC	Dist	Prolif Basal	0.039	0.183	0.126	0.057	6.74e-14	8.67e-10
NGFR	GERD	HC	Dist	Prolif Basal	0.03	0.084	0.045	0.039	6.83e-14	8.78e-10
GSR	GERD	HC	Dist	Prolif Basal	0.056	0.448	0.359	0.089	6.98e-14	8.98e-10
UBL4A	GERD	HC	Dist	Prolif Basal	0.042	0.286	0.214	0.072	7.03e-14	9.04e-10
SSR4	GERD	HC	Dist	Prolif Basal	0.075	0.968	0.881	0.087	7.44e-14	9.56e-10
PTRH1	GERD	HC	Dist	Prolif Basal	0.04	0.186	0.13	0.056	7.48e-14	9.62e-10
STT3B	GERD	HC	Dist	Prolif Basal	0.045	0.354	0.274	0.08	7.55e-14	9.71e-10
PRDX3	GERD	HC	Dist	Prolif Basal	-0.061	0.743	0.713	0.03	7.64e-14	9.83e-10
USO1	GERD	HC	Dist	Prolif Basal	0.049	0.447	0.352	0.095	7.87e-14	1.01e-09
RPS20	GERD	HC	Dist	Prolif Basal	0.046	0.999	0.993	0.006	8.05e-14	1.04e-09
HOOK2	GERD	HC	Dist	Prolif Basal	0.056	0.454	0.364	0.09	8.08e-14	1.04e-09
DZIP1	GERD	HC	Dist	Prolif Basal	0.017	0.037	0.013	0.024	8.19e-14	1.05e-09
VKORC1	GERD	HC	Dist	Prolif Basal	0.06	0.62	0.509	0.111	8.19e-14	1.05e-09
CASTOR1	GERD	HC	Dist	Prolif Basal	0.032	0.108	0.064	0.044	8.61e-14	1.11e-09
HIST1H2AG	GERD	HC	Dist	Prolif Basal	0.063	0.259	0.194	0.065	8.79e-14	1.13e-09
C1QBP	GERD	HC	Dist	Prolif Basal	0.117	0.93	0.742	0.188	8.98e-14	1.15e-09
TEDC1	GERD	HC	Dist	Prolif Basal	0.04	0.212	0.151	0.061	9.12e-14	1.17e-09
MORN2	GERD	HC	Dist	Prolif Basal	0.046	0.245	0.18	0.065	9.54e-14	1.23e-09
PTGES2	GERD	HC	Dist	Prolif Basal	0.051	0.376	0.296	0.08	1.01e-13	1.3e-09
PAXBP1	GERD	HC	Dist	Prolif Basal	0.049	0.246	0.184	0.062	1.04e-13	1.34e-09
ORC6	GERD	HC	Dist	Prolif Basal	0.052	0.428	0.335	0.093	1.05e-13	1.35e-09
MTPN	GERD	HC	Dist	Prolif Basal	0.074	0.754	0.626	0.128	1.07e-13	1.37e-09
GSK3B	GERD	HC	Dist	Prolif Basal	0.048	0.259	0.194	0.065	1.07e-13	1.37e-09
AGFG1	GERD	HC	Dist	Prolif Basal	0.049	0.323	0.249	0.074	1.07e-13	1.38e-09
TRIM8	GERD	HC	Dist	Prolif Basal	0.041	0.207	0.147	0.06	1.18e-13	1.52e-09
VAMP2	GERD	HC	Dist	Prolif Basal	0.047	0.379	0.297	0.082	1.2e-13	1.54e-09
KCNN4	GERD	HC	Dist	Prolif Basal	0.017	0.053	0.023	0.03	1.2e-13	1.54e-09
KIF13A	GERD	HC	Dist	Prolif Basal	0.044	0.205	0.146	0.059	1.21e-13	1.55e-09
GRK6	GERD	HC	Dist	Prolif Basal	0.047	0.264	0.198	0.066	1.25e-13	1.61e-09
PURA	GERD	HC	Dist	Prolif Basal	0.051	0.489	0.393	0.096	1.26e-13	1.62e-09
KLK1	GERD	HC	Dist	Prolif Basal	0.026	0.099	0.057	0.042	1.27e-13	1.64e-09
BCKDK	GERD	HC	Dist	Prolif Basal	0.043	0.273	0.206	0.067	1.33e-13	1.71e-09
ANKRD65	GERD	HC	Dist	Prolif Basal	0.043	0.193	0.136	0.057	1.34e-13	1.72e-09
MKI67	GERD	HC	Dist	Prolif Basal	0.1	0.466	0.384	0.082	1.34e-13	1.72e-09
ALDOC	GERD	HC	Dist	Prolif Basal	0.029	0.086	0.047	0.039	1.37e-13	1.76e-09
SMAD7	GERD	HC	Dist	Prolif Basal	0.035	0.107	0.064	0.043	1.4e-13	1.79e-09
AREG	GERD	HC	Dist	Prolif Basal	0.059	0.204	0.145	0.059	1.43e-13	1.84e-09
RMDN1	GERD	HC	Dist	Prolif Basal	0.054	0.456	0.369	0.087	1.44e-13	1.85e-09
ZHX1	GERD	HC	Dist	Prolif Basal	0.045	0.334	0.253	0.081	1.5e-13	1.93e-09
CES2	GERD	HC	Dist	Prolif Basal	0.051	0.463	0.366	0.097	1.52e-13	1.95e-09
OARD1	GERD	HC	Dist	Prolif Basal	0.057	0.55	0.446	0.104	1.53e-13	1.97e-09
AHNAK2	GERD	HC	Dist	Prolif Basal	0.052	0.409	0.318	0.091	1.55e-13	2e-09
RAE1	GERD	HC	Dist	Prolif Basal	0.044	0.334	0.258	0.076	1.57e-13	2.02e-09
EPRS	GERD	HC	Dist	Prolif Basal	0.063	0.58	0.474	0.106	1.58e-13	2.04e-09
PHLDB2	GERD	HC	Dist	Prolif Basal	0.04	0.137	0.088	0.049	1.61e-13	2.07e-09
MGME1	GERD	HC	Dist	Prolif Basal	0.052	0.453	0.36	0.093	1.61e-13	2.07e-09
DDX42	GERD	HC	Dist	Prolif Basal	0.049	0.397	0.313	0.084	1.65e-13	2.12e-09
RAD50	GERD	HC	Dist	Prolif Basal	0.062	0.624	0.508	0.116	1.66e-13	2.13e-09
CMTM3	GERD	HC	Dist	Prolif Basal	0.034	0.095	0.054	0.041	1.69e-13	2.17e-09
ASPH	GERD	HC	Dist	Prolif Basal	0.063	0.592	0.477	0.115	1.75e-13	2.26e-09
PLA2G12A	GERD	HC	Dist	Prolif Basal	0.049	0.377	0.298	0.079	1.77e-13	2.28e-09
CYB5R3	GERD	HC	Dist	Prolif Basal	0.052	0.492	0.396	0.096	1.98e-13	2.55e-09
TRAPPC1	GERD	HC	Dist	Prolif Basal	0.069	0.731	0.611	0.12	2.09e-13	2.69e-09
NDUFAF3	GERD	HC	Dist	Prolif Basal	0.051	0.481	0.386	0.095	2.1e-13	2.7e-09
FAM50B	GERD	HC	Dist	Prolif Basal	0.039	0.2	0.142	0.058	2.18e-13	2.81e-09
C20orf27	GERD	HC	Dist	Prolif Basal	0.054	0.472	0.379	0.093	2.36e-13	3.04e-09
HADHA	GERD	HC	Dist	Prolif Basal	0.081	0.862	0.739	0.123	2.43e-13	3.13e-09
AKR1B1	GERD	HC	Dist	Prolif Basal	0.043	0.273	0.204	0.069	2.5e-13	3.22e-09
SURF2	GERD	HC	Dist	Prolif Basal	0.05	0.481	0.389	0.092	2.52e-13	3.24e-09
MAFG	GERD	HC	Dist	Prolif Basal	0.039	0.219	0.158	0.061	2.53e-13	3.26e-09
ANKRD13D	GERD	HC	Dist	Prolif Basal	0.043	0.198	0.142	0.056	2.6e-13	3.34e-09
ANKLE2	GERD	HC	Dist	Prolif Basal	0.052	0.344	0.273	0.071	2.61e-13	3.35e-09
GLRX2	GERD	HC	Dist	Prolif Basal	0.045	0.407	0.321	0.086	2.64e-13	3.39e-09
HES2	GERD	HC	Dist	Prolif Basal	0.044	0.242	0.177	0.065	2.65e-13	3.41e-09
PRSS8	GERD	HC	Dist	Prolif Basal	0.045	0.289	0.218	0.071	2.66e-13	3.41e-09
PGP	GERD	HC	Dist	Prolif Basal	0.046	0.275	0.209	0.066	2.66e-13	3.42e-09
MOSPD3	GERD	HC	Dist	Prolif Basal	0.038	0.205	0.145	0.06	2.73e-13	3.52e-09
ENAH	GERD	HC	Dist	Prolif Basal	0.046	0.198	0.142	0.056	2.77e-13	3.56e-09
BAZ1A	GERD	HC	Dist	Prolif Basal	0.061	0.581	0.476	0.105	2.83e-13	3.64e-09
LSS	GERD	HC	Dist	Prolif Basal	0.03	0.092	0.053	0.039	2.94e-13	3.78e-09
SUZ12	GERD	HC	Dist	Prolif Basal	0.06	0.504	0.411	0.093	2.98e-13	3.83e-09
RNF34	GERD	HC	Dist	Prolif Basal	0.038	0.227	0.164	0.063	3.02e-13	3.88e-09
MUTYH	GERD	HC	Dist	Prolif Basal	0.036	0.174	0.119	0.055	3.04e-13	3.91e-09
PIK3C2G	GERD	HC	Dist	Prolif Basal	0.036	0.185	0.128	0.057	3.05e-13	3.93e-09
CDC27	GERD	HC	Dist	Prolif Basal	0.045	0.366	0.285	0.081	3.17e-13	4.07e-09
HMGB2	GERD	HC	Dist	Prolif Basal	0.092	0.853	0.772	0.081	3.2e-13	4.11e-09
ST6GALNAC4	GERD	HC	Dist	Prolif Basal	0.041	0.238	0.174	0.064	3.25e-13	4.18e-09
BRCC3	GERD	HC	Dist	Prolif Basal	0.046	0.344	0.269	0.075	3.27e-13	4.21e-09
LRRCC1	GERD	HC	Dist	Prolif Basal	0.05	0.365	0.287	0.078	3.32e-13	4.27e-09
HYAL2	GERD	HC	Dist	Prolif Basal	0.042	0.241	0.179	0.062	3.51e-13	4.51e-09
SRSF8	GERD	HC	Dist	Prolif Basal	0.042	0.312	0.239	0.073	3.54e-13	4.55e-09
ADIPOR2	GERD	HC	Dist	Prolif Basal	0.041	0.214	0.154	0.06	3.73e-13	4.8e-09
TUBA1C	GERD	HC	Dist	Prolif Basal	0.092	0.858	0.772	0.086	3.77e-13	4.85e-09
SMARCC1	GERD	HC	Dist	Prolif Basal	0.057	0.455	0.365	0.09	3.88e-13	5e-09
PNRC2	GERD	HC	Dist	Prolif Basal	0.069	0.639	0.526	0.113	3.97e-13	5.1e-09
RAD51C	GERD	HC	Dist	Prolif Basal	0.045	0.417	0.331	0.086	4.17e-13	5.36e-09
CTU1	GERD	HC	Dist	Prolif Basal	0.047	0.235	0.175	0.06	4.24e-13	5.46e-09
RAB1B	GERD	HC	Dist	Prolif Basal	0.045	0.482	0.38	0.102	4.31e-13	5.55e-09
TUBGCP2	GERD	HC	Dist	Prolif Basal	0.045	0.376	0.296	0.08	4.32e-13	5.55e-09
AOPEP	GERD	HC	Dist	Prolif Basal	0.078	0.817	0.695	0.122	4.32e-13	5.56e-09
GANAB	GERD	HC	Dist	Prolif Basal	0.045	0.339	0.266	0.073	4.42e-13	5.68e-09
CYCS	GERD	HC	Dist	Prolif Basal	-0.056	0.817	0.78	0.037	4.42e-13	5.68e-09
MIS18A	GERD	HC	Dist	Prolif Basal	0.047	0.422	0.336	0.086	4.53e-13	5.83e-09
DDOST	GERD	HC	Dist	Prolif Basal	0.063	0.655	0.543	0.112	4.56e-13	5.86e-09
PGAP2	GERD	HC	Dist	Prolif Basal	0.047	0.479	0.381	0.098	4.67e-13	6e-09
MT-ATP8	GERD	HC	Dist	Prolif Basal	-0.1	0.402	0.44	-0.038	4.89e-13	6.29e-09
TPRG1L	GERD	HC	Dist	Prolif Basal	0.045	0.231	0.173	0.058	4.99e-13	6.42e-09
ATE1	GERD	HC	Dist	Prolif Basal	0.039	0.176	0.122	0.054	5.05e-13	6.5e-09
LEF1	GERD	HC	Dist	Prolif Basal	0.024	0.094	0.054	0.04	5.19e-13	6.68e-09
MACO1	GERD	HC	Dist	Prolif Basal	0.042	0.204	0.147	0.057	5.28e-13	6.79e-09
HIST1H1C	GERD	HC	Dist	Prolif Basal	0.078	0.423	0.342	0.081	5.28e-13	6.79e-09
HAUS7	GERD	HC	Dist	Prolif Basal	0.025	0.053	0.024	0.029	5.39e-13	6.93e-09
ACSL3	GERD	HC	Dist	Prolif Basal	0.048	0.354	0.277	0.077	5.47e-13	7.04e-09
TAF12	GERD	HC	Dist	Prolif Basal	0.046	0.445	0.353	0.092	5.48e-13	7.05e-09
YDJC	GERD	HC	Dist	Prolif Basal	0.045	0.365	0.288	0.077	5.53e-13	7.11e-09
UBE2L3	GERD	HC	Dist	Prolif Basal	0.074	0.787	0.662	0.125	5.77e-13	7.41e-09
ZDHHC5	GERD	HC	Dist	Prolif Basal	0.04	0.297	0.226	0.071	5.9e-13	7.58e-09
PPP1R13B	GERD	HC	Dist	Prolif Basal	0.041	0.192	0.137	0.055	5.94e-13	7.64e-09
CD47	GERD	HC	Dist	Prolif Basal	0.063	0.673	0.545	0.128	6.12e-13	7.88e-09
FDXR	GERD	HC	Dist	Prolif Basal	0.052	0.468	0.379	0.089	6.35e-13	8.17e-09
NSMCE4A	GERD	HC	Dist	Prolif Basal	0.047	0.357	0.281	0.076	6.45e-13	8.3e-09
GLDC	GERD	HC	Dist	Prolif Basal	0.025	0.069	0.036	0.033	6.46e-13	8.31e-09
ARL17A	GERD	HC	Dist	Prolif Basal	-0.039	0.062	0.104	-0.042	6.49e-13	8.34e-09
AC007325.4	GERD	HC	Dist	Prolif Basal	0.024	0.058	0.028	0.03	6.53e-13	8.39e-09
RPL5	GERD	HC	Dist	Prolif Basal	0.014	1	1	0	6.57e-13	8.45e-09
BORCS6	GERD	HC	Dist	Prolif Basal	0.03	0.126	0.08	0.046	6.64e-13	8.53e-09
KIF1BP	GERD	HC	Dist	Prolif Basal	0.04	0.263	0.197	0.066	6.66e-13	8.57e-09
THRA	GERD	HC	Dist	Prolif Basal	0.032	0.128	0.081	0.047	6.71e-13	8.63e-09
PLCD3	GERD	HC	Dist	Prolif Basal	0.044	0.19	0.135	0.055	6.84e-13	8.8e-09
HDGFL2	GERD	HC	Dist	Prolif Basal	0.043	0.335	0.263	0.072	6.91e-13	8.89e-09
KRCC1	GERD	HC	Dist	Prolif Basal	0.044	0.373	0.291	0.082	6.94e-13	8.92e-09
CYB5R1	GERD	HC	Dist	Prolif Basal	0.052	0.444	0.356	0.088	6.98e-13	8.98e-09
CDC40	GERD	HC	Dist	Prolif Basal	0.053	0.471	0.38	0.091	7e-13	9e-09
RILPL2	GERD	HC	Dist	Prolif Basal	0.047	0.241	0.182	0.059	7.06e-13	9.07e-09
PPIL3	GERD	HC	Dist	Prolif Basal	0.043	0.351	0.271	0.08	7.07e-13	9.09e-09
LINC00839	GERD	HC	Dist	Prolif Basal	0.023	0.073	0.038	0.035	7.24e-13	9.31e-09
ARHGAP10	GERD	HC	Dist	Prolif Basal	0.046	0.346	0.271	0.075	7.37e-13	9.48e-09
ZFP91	GERD	HC	Dist	Prolif Basal	0.053	0.483	0.385	0.098	7.39e-13	9.51e-09
CEBPG	GERD	HC	Dist	Prolif Basal	0.045	0.369	0.291	0.078	7.68e-13	9.87e-09
FIBP	GERD	HC	Dist	Prolif Basal	0.06	0.64	0.527	0.113	7.92e-13	1.02e-08
PRKAG1	GERD	HC	Dist	Prolif Basal	0.045	0.325	0.253	0.072	8.13e-13	1.05e-08
SESN1	GERD	HC	Dist	Prolif Basal	0.044	0.182	0.13	0.052	8.13e-13	1.05e-08
ETHE1	GERD	HC	Dist	Prolif Basal	0.061	0.648	0.528	0.12	8.15e-13	1.05e-08
MRPL11	GERD	HC	Dist	Prolif Basal	0.08	0.853	0.719	0.134	8.19e-13	1.05e-08
DSC3	GERD	HC	Dist	Prolif Basal	0.079	0.851	0.745	0.106	8.3e-13	1.07e-08
RARG	GERD	HC	Dist	Prolif Basal	0.041	0.402	0.316	0.086	8.46e-13	1.09e-08
FAF2	GERD	HC	Dist	Prolif Basal	0.041	0.33	0.255	0.075	8.74e-13	1.12e-08
N4BP1	GERD	HC	Dist	Prolif Basal	0.051	0.39	0.313	0.077	8.74e-13	1.12e-08
STX10	GERD	HC	Dist	Prolif Basal	0.046	0.46	0.369	0.091	8.76e-13	1.13e-08
COPE	GERD	HC	Dist	Prolif Basal	0.08	0.854	0.733	0.121	8.91e-13	1.15e-08
ZMYM4	GERD	HC	Dist	Prolif Basal	0.044	0.275	0.208	0.067	9.11e-13	1.17e-08
PKIA	GERD	HC	Dist	Prolif Basal	0.047	0.271	0.208	0.063	9.14e-13	1.18e-08
SPRYD4	GERD	HC	Dist	Prolif Basal	0.037	0.238	0.176	0.062	9.29e-13	1.19e-08
GCHFR	GERD	HC	Dist	Prolif Basal	0.053	0.388	0.31	0.078	9.4e-13	1.21e-08
KIF2C	GERD	HC	Dist	Prolif Basal	0.048	0.243	0.18	0.063	9.5e-13	1.22e-08
HOOK1	GERD	HC	Dist	Prolif Basal	0.05	0.315	0.246	0.069	9.57e-13	1.23e-08
ELF3	GERD	HC	Dist	Prolif Basal	0.06	0.419	0.336	0.083	9.92e-13	1.28e-08
SLC6A4	GERD	HC	Dist	Prolif Basal	0.021	0.083	0.045	0.038	1.07e-12	1.38e-08
BFAR	GERD	HC	Dist	Prolif Basal	0.042	0.372	0.292	0.08	1.08e-12	1.39e-08
PRADC1	GERD	HC	Dist	Prolif Basal	0.039	0.235	0.174	0.061	1.08e-12	1.39e-08
CKMT1A	GERD	HC	Dist	Prolif Basal	0.055	0.343	0.274	0.069	1.1e-12	1.41e-08
POC1A	GERD	HC	Dist	Prolif Basal	0.043	0.26	0.195	0.065	1.11e-12	1.43e-08
MRPL37	GERD	HC	Dist	Prolif Basal	0.062	0.616	0.504	0.112	1.11e-12	1.43e-08
IFT74	GERD	HC	Dist	Prolif Basal	0.049	0.339	0.268	0.071	1.13e-12	1.46e-08
IFITM1	GERD	HC	Dist	Prolif Basal	0.042	0.165	0.113	0.052	1.14e-12	1.47e-08
TFCP2L1	GERD	HC	Dist	Prolif Basal	0.049	0.297	0.228	0.069	1.16e-12	1.5e-08
FAM210A	GERD	HC	Dist	Prolif Basal	0.039	0.236	0.175	0.061	1.18e-12	1.52e-08
YPEL3	GERD	HC	Dist	Prolif Basal	0.049	0.384	0.304	0.08	1.2e-12	1.55e-08
RTL8A	GERD	HC	Dist	Prolif Basal	0.051	0.534	0.432	0.102	1.23e-12	1.59e-08
ZNHIT3	GERD	HC	Dist	Prolif Basal	0.05	0.552	0.446	0.106	1.26e-12	1.62e-08
CDC34	GERD	HC	Dist	Prolif Basal	0.04	0.241	0.18	0.061	1.3e-12	1.67e-08
RBMX2	GERD	HC	Dist	Prolif Basal	0.05	0.419	0.336	0.083	1.31e-12	1.69e-08
CFAP36	GERD	HC	Dist	Prolif Basal	0.047	0.418	0.335	0.083	1.34e-12	1.72e-08
BAZ1B	GERD	HC	Dist	Prolif Basal	0.051	0.447	0.361	0.086	1.34e-12	1.73e-08
SMPD2	GERD	HC	Dist	Prolif Basal	0.027	0.102	0.061	0.041	1.35e-12	1.73e-08
MOB2	GERD	HC	Dist	Prolif Basal	0.04	0.384	0.301	0.083	1.37e-12	1.76e-08
TBCB	GERD	HC	Dist	Prolif Basal	0.056	0.567	0.46	0.107	1.38e-12	1.77e-08
NOVA1	GERD	HC	Dist	Prolif Basal	0.02	0.036	0.013	0.023	1.38e-12	1.78e-08
FAM43A	GERD	HC	Dist	Prolif Basal	0.028	0.065	0.033	0.032	1.4e-12	1.8e-08
MED28	GERD	HC	Dist	Prolif Basal	0.049	0.503	0.411	0.092	1.41e-12	1.82e-08
ADORA2B	GERD	HC	Dist	Prolif Basal	0.042	0.27	0.204	0.066	1.41e-12	1.82e-08
CCNB1	GERD	HC	Dist	Prolif Basal	0.09	0.406	0.33	0.076	1.43e-12	1.84e-08
HTRA1	GERD	HC	Dist	Prolif Basal	0.032	0.123	0.078	0.045	1.49e-12	1.91e-08
DCTN3	GERD	HC	Dist	Prolif Basal	0.075	0.797	0.686	0.111	1.49e-12	1.92e-08
ISY1	GERD	HC	Dist	Prolif Basal	0.039	0.36	0.281	0.079	1.52e-12	1.95e-08
GLT8D1	GERD	HC	Dist	Prolif Basal	0.04	0.263	0.198	0.065	1.54e-12	1.97e-08
RAB22A	GERD	HC	Dist	Prolif Basal	0.04	0.327	0.253	0.074	1.54e-12	1.98e-08
PHB2	GERD	HC	Dist	Prolif Basal	0.075	0.909	0.807	0.102	1.57e-12	2.02e-08
SNX21	GERD	HC	Dist	Prolif Basal	0.027	0.084	0.047	0.037	1.6e-12	2.06e-08
GET1	GERD	HC	Dist	Prolif Basal	0.041	0.238	0.178	0.06	1.63e-12	2.1e-08
MAP3K1	GERD	HC	Dist	Prolif Basal	0.04	0.294	0.223	0.071	1.65e-12	2.12e-08
ZSCAN31	GERD	HC	Dist	Prolif Basal	0.031	0.115	0.072	0.043	1.65e-12	2.12e-08
SERPINB2	GERD	HC	Dist	Prolif Basal	-0.124	0.269	0.316	-0.047	1.65e-12	2.13e-08
CHCHD5	GERD	HC	Dist	Prolif Basal	0.062	0.667	0.554	0.113	1.67e-12	2.15e-08
GGT7	GERD	HC	Dist	Prolif Basal	0.027	0.094	0.055	0.039	1.76e-12	2.26e-08
SRRM3	GERD	HC	Dist	Prolif Basal	0.035	0.102	0.062	0.04	1.96e-12	2.52e-08
OSBPL8	GERD	HC	Dist	Prolif Basal	0.063	0.597	0.486	0.111	2e-12	2.57e-08
VCP	GERD	HC	Dist	Prolif Basal	0.059	0.605	0.489	0.116	2.02e-12	2.6e-08
LEMD2	GERD	HC	Dist	Prolif Basal	0.035	0.132	0.087	0.045	2.08e-12	2.67e-08
PPIH	GERD	HC	Dist	Prolif Basal	0.059	0.629	0.51	0.119	2.1e-12	2.7e-08
MUC15	GERD	HC	Dist	Prolif Basal	-0.031	0.025	0.054	-0.029	2.15e-12	2.76e-08
THAP11	GERD	HC	Dist	Prolif Basal	0.044	0.268	0.206	0.062	2.3e-12	2.96e-08
C6orf226	GERD	HC	Dist	Prolif Basal	0.036	0.177	0.124	0.053	2.32e-12	2.98e-08
PLTP	GERD	HC	Dist	Prolif Basal	0.04	0.305	0.231	0.074	2.32e-12	2.98e-08
PPP1R2	GERD	HC	Dist	Prolif Basal	0.045	0.37	0.294	0.076	2.4e-12	3.09e-08
DIPK2A	GERD	HC	Dist	Prolif Basal	0.037	0.261	0.196	0.065	2.49e-12	3.2e-08
THG1L	GERD	HC	Dist	Prolif Basal	0.049	0.386	0.31	0.076	2.69e-12	3.46e-08
CCDC167	GERD	HC	Dist	Prolif Basal	0.045	0.374	0.294	0.08	2.69e-12	3.46e-08
ARHGEF11	GERD	HC	Dist	Prolif Basal	0.027	0.08	0.045	0.035	2.71e-12	3.48e-08
DEPDC7	GERD	HC	Dist	Prolif Basal	0.032	0.14	0.093	0.047	2.96e-12	3.81e-08
UBE2Q2	GERD	HC	Dist	Prolif Basal	0.046	0.232	0.176	0.056	2.96e-12	3.81e-08
ING2	GERD	HC	Dist	Prolif Basal	0.045	0.455	0.362	0.093	3.02e-12	3.88e-08
CCM2	GERD	HC	Dist	Prolif Basal	0.044	0.338	0.268	0.07	3.06e-12	3.93e-08
DHRS3	GERD	HC	Dist	Prolif Basal	0.058	0.627	0.518	0.109	3.18e-12	4.09e-08
STMN1	GERD	HC	Dist	Prolif Basal	0.076	0.933	0.87	0.063	3.25e-12	4.18e-08
RRP1B	GERD	HC	Dist	Prolif Basal	0.045	0.269	0.208	0.061	3.27e-12	4.2e-08
GUSB	GERD	HC	Dist	Prolif Basal	0.045	0.354	0.28	0.074	3.29e-12	4.23e-08
RRAGA	GERD	HC	Dist	Prolif Basal	0.043	0.464	0.375	0.089	3.31e-12	4.25e-08
CUL3	GERD	HC	Dist	Prolif Basal	0.048	0.366	0.291	0.075	3.43e-12	4.41e-08
C6orf132	GERD	HC	Dist	Prolif Basal	0.041	0.31	0.24	0.07	3.47e-12	4.46e-08
CDC42EP5	GERD	HC	Dist	Prolif Basal	0.049	0.337	0.267	0.07	3.62e-12	4.66e-08
SLBP	GERD	HC	Dist	Prolif Basal	0.063	0.638	0.525	0.113	3.69e-12	4.74e-08
PNP	GERD	HC	Dist	Prolif Basal	0.047	0.406	0.324	0.082	3.73e-12	4.8e-08
PDZD11	GERD	HC	Dist	Prolif Basal	0.049	0.506	0.408	0.098	3.76e-12	4.84e-08
PSAP	GERD	HC	Dist	Prolif Basal	0.057	0.639	0.526	0.113	3.79e-12	4.87e-08
PLIN3	GERD	HC	Dist	Prolif Basal	0.05	0.471	0.382	0.089	3.93e-12	5.05e-08
PAIP1	GERD	HC	Dist	Prolif Basal	0.047	0.459	0.372	0.087	3.94e-12	5.06e-08
THOC3	GERD	HC	Dist	Prolif Basal	0.052	0.574	0.464	0.11	4.01e-12	5.16e-08
HNRNPF	GERD	HC	Dist	Prolif Basal	-0.039	0.897	0.856	0.041	4.08e-12	5.24e-08
HMGCS2	GERD	HC	Dist	Prolif Basal	-0.015	0.012	0.035	-0.023	4.12e-12	5.29e-08
KHSRP	GERD	HC	Dist	Prolif Basal	0.043	0.377	0.297	0.08	4.14e-12	5.32e-08
ERI3	GERD	HC	Dist	Prolif Basal	0.042	0.441	0.35	0.091	4.21e-12	5.41e-08
ZDHHC4	GERD	HC	Dist	Prolif Basal	0.035	0.333	0.257	0.076	4.24e-12	5.46e-08
HNRNPDL	GERD	HC	Dist	Prolif Basal	-0.057	0.801	0.77	0.031	4.38e-12	5.63e-08
SNAP29	GERD	HC	Dist	Prolif Basal	0.044	0.31	0.243	0.067	4.41e-12	5.67e-08
FAM3C	GERD	HC	Dist	Prolif Basal	0.047	0.438	0.358	0.08	4.47e-12	5.75e-08
NUBP2	GERD	HC	Dist	Prolif Basal	0.053	0.583	0.472	0.111	4.49e-12	5.77e-08
IFT172	GERD	HC	Dist	Prolif Basal	0.029	0.108	0.067	0.041	4.66e-12	6e-08
BCL11B	GERD	HC	Dist	Prolif Basal	0.05	0.452	0.36	0.092	4.75e-12	6.11e-08
PPARA	GERD	HC	Dist	Prolif Basal	0.035	0.153	0.104	0.049	4.8e-12	6.17e-08
MIR4458HG	GERD	HC	Dist	Prolif Basal	-0.038	0.066	0.107	-0.041	5.04e-12	6.49e-08
UBE2B	GERD	HC	Dist	Prolif Basal	0.06	0.673	0.55	0.123	5.05e-12	6.5e-08
PDZD8	GERD	HC	Dist	Prolif Basal	0.034	0.184	0.13	0.054	5.08e-12	6.53e-08
ALOX15B	GERD	HC	Dist	Prolif Basal	0.03	0.098	0.059	0.039	5.1e-12	6.56e-08
ZNF138	GERD	HC	Dist	Prolif Basal	0.037	0.226	0.168	0.058	5.16e-12	6.64e-08
MRPS27	GERD	HC	Dist	Prolif Basal	0.039	0.393	0.313	0.08	5.23e-12	6.73e-08
C1orf53	GERD	HC	Dist	Prolif Basal	0.032	0.166	0.115	0.051	5.27e-12	6.77e-08
LPCAT2	GERD	HC	Dist	Prolif Basal	0.034	0.147	0.1	0.047	5.27e-12	6.78e-08
RNF8	GERD	HC	Dist	Prolif Basal	0.047	0.404	0.327	0.077	5.3e-12	6.81e-08
E2F8	GERD	HC	Dist	Prolif Basal	0.048	0.318	0.247	0.071	5.34e-12	6.87e-08
HSD17B8	GERD	HC	Dist	Prolif Basal	0.046	0.457	0.371	0.086	5.39e-12	6.93e-08
SYT8	GERD	HC	Dist	Prolif Basal	-0.102	0.497	0.526	-0.029	5.47e-12	7.03e-08
CAPN2	GERD	HC	Dist	Prolif Basal	0.06	0.613	0.498	0.115	5.47e-12	7.04e-08
EIF5B	GERD	HC	Dist	Prolif Basal	-0.062	0.74	0.702	0.038	5.53e-12	7.12e-08
TNIP2	GERD	HC	Dist	Prolif Basal	0.041	0.268	0.206	0.062	5.63e-12	7.24e-08
MALSU1	GERD	HC	Dist	Prolif Basal	0.048	0.466	0.38	0.086	5.7e-12	7.33e-08
NDUFS7	GERD	HC	Dist	Prolif Basal	0.077	0.884	0.767	0.117	5.74e-12	7.38e-08
CCDC137	GERD	HC	Dist	Prolif Basal	0.05	0.476	0.384	0.092	5.75e-12	7.4e-08
SEPHS2	GERD	HC	Dist	Prolif Basal	0.042	0.356	0.283	0.073	5.79e-12	7.45e-08
VPS26B	GERD	HC	Dist	Prolif Basal	0.037	0.187	0.134	0.053	5.82e-12	7.49e-08
YPEL2	GERD	HC	Dist	Prolif Basal	0.025	0.066	0.034	0.032	5.84e-12	7.51e-08
SGO1	GERD	HC	Dist	Prolif Basal	0.048	0.325	0.254	0.071	5.87e-12	7.55e-08
C19orf48	GERD	HC	Dist	Prolif Basal	0.074	0.792	0.682	0.11	5.88e-12	7.56e-08
ADD1	GERD	HC	Dist	Prolif Basal	0.04	0.292	0.225	0.067	5.9e-12	7.58e-08
GTPBP8	GERD	HC	Dist	Prolif Basal	0.04	0.366	0.289	0.077	6.01e-12	7.73e-08
VAMP5	GERD	HC	Dist	Prolif Basal	0.05	0.481	0.391	0.09	6.17e-12	7.93e-08
FLNA	GERD	HC	Dist	Prolif Basal	0.055	0.525	0.427	0.098	6.21e-12	7.99e-08
YIPF4	GERD	HC	Dist	Prolif Basal	0.041	0.339	0.267	0.072	6.37e-12	8.2e-08
SIRT2	GERD	HC	Dist	Prolif Basal	0.036	0.274	0.209	0.065	6.48e-12	8.33e-08
FLOT1	GERD	HC	Dist	Prolif Basal	0.047	0.404	0.324	0.08	6.5e-12	8.36e-08
DEXI	GERD	HC	Dist	Prolif Basal	0.04	0.241	0.183	0.058	6.52e-12	8.39e-08
HAUS1	GERD	HC	Dist	Prolif Basal	0.045	0.449	0.362	0.087	6.68e-12	8.6e-08
PLPBP	GERD	HC	Dist	Prolif Basal	0.04	0.354	0.278	0.076	6.88e-12	8.85e-08
ZCRB1	GERD	HC	Dist	Prolif Basal	0.064	0.72	0.606	0.114	6.94e-12	8.93e-08
UBE2D1	GERD	HC	Dist	Prolif Basal	0.035	0.229	0.169	0.06	7.06e-12	9.08e-08
CDKN1A	GERD	HC	Dist	Prolif Basal	0.043	0.315	0.243	0.072	7.1e-12	9.13e-08
GABPB1-AS1	GERD	HC	Dist	Prolif Basal	0.043	0.356	0.278	0.078	7.15e-12	9.19e-08
KLK5	GERD	HC	Dist	Prolif Basal	0.055	0.408	0.326	0.082	7.19e-12	9.24e-08
ZFY	GERD	HC	Dist	Prolif Basal	0.02	0.044	0.019	0.025	7.25e-12	9.32e-08
CCNQ	GERD	HC	Dist	Prolif Basal	0.037	0.24	0.18	0.06	7.29e-12	9.38e-08
TXNDC5	GERD	HC	Dist	Prolif Basal	0.036	0.249	0.187	0.062	7.4e-12	9.51e-08
NORAD	GERD	HC	Dist	Prolif Basal	0.055	0.512	0.416	0.096	7.41e-12	9.53e-08
RBM22	GERD	HC	Dist	Prolif Basal	0.043	0.427	0.344	0.083	7.5e-12	9.64e-08
RCC1L	GERD	HC	Dist	Prolif Basal	0.043	0.278	0.216	0.062	7.62e-12	9.8e-08
TOMM20	GERD	HC	Dist	Prolif Basal	0.061	0.97	0.899	0.071	7.88e-12	1.01e-07
SUMF2	GERD	HC	Dist	Prolif Basal	0.048	0.557	0.453	0.104	8.04e-12	1.03e-07
ZNF688	GERD	HC	Dist	Prolif Basal	0.039	0.182	0.131	0.051	8.12e-12	1.04e-07
NUDT16	GERD	HC	Dist	Prolif Basal	0.038	0.175	0.125	0.05	8.17e-12	1.05e-07
SHFL	GERD	HC	Dist	Prolif Basal	0.032	0.161	0.111	0.05	8.38e-12	1.08e-07
IRX3	GERD	HC	Dist	Prolif Basal	0.045	0.368	0.291	0.077	8.83e-12	1.14e-07
KLK11	GERD	HC	Dist	Prolif Basal	0.059	0.573	0.468	0.105	8.87e-12	1.14e-07
FABP5	GERD	HC	Dist	Prolif Basal	0.075	0.991	0.958	0.033	8.88e-12	1.14e-07
DCAF6	GERD	HC	Dist	Prolif Basal	0.041	0.262	0.2	0.062	9.01e-12	1.16e-07
PRRG2	GERD	HC	Dist	Prolif Basal	0.033	0.172	0.121	0.051	9.05e-12	1.16e-07
RNF168	GERD	HC	Dist	Prolif Basal	0.055	0.365	0.295	0.07	9.23e-12	1.19e-07
SOS2	GERD	HC	Dist	Prolif Basal	0.039	0.164	0.115	0.049	9.31e-12	1.2e-07
EMP2	GERD	HC	Dist	Prolif Basal	0.072	0.873	0.774	0.099	9.45e-12	1.21e-07
GCLC	GERD	HC	Dist	Prolif Basal	0.064	0.587	0.486	0.101	9.63e-12	1.24e-07
TM4SF1	GERD	HC	Dist	Prolif Basal	-0.082	0.671	0.649	0.022	9.78e-12	1.26e-07
RRAGC	GERD	HC	Dist	Prolif Basal	0.038	0.241	0.181	0.06	1.01e-11	1.29e-07
HAUS4	GERD	HC	Dist	Prolif Basal	0.049	0.534	0.436	0.098	1.01e-11	1.3e-07
TSPAN7	GERD	HC	Dist	Prolif Basal	0.029	0.131	0.086	0.045	1.01e-11	1.3e-07
PPP3CB	GERD	HC	Dist	Prolif Basal	0.038	0.228	0.17	0.058	1.02e-11	1.31e-07
AQP3	GERD	HC	Dist	Prolif Basal	0.077	0.946	0.873	0.073	1.03e-11	1.32e-07
TLE5	GERD	HC	Dist	Prolif Basal	0.077	0.834	0.706	0.128	1.04e-11	1.34e-07
TENT5B	GERD	HC	Dist	Prolif Basal	0.039	0.145	0.1	0.045	1.05e-11	1.35e-07
SDR16C5	GERD	HC	Dist	Prolif Basal	-0.057	0.122	0.17	-0.048	1.06e-11	1.37e-07
PROS1	GERD	HC	Dist	Prolif Basal	0.024	0.071	0.039	0.032	1.1e-11	1.41e-07
RPS6KA1	GERD	HC	Dist	Prolif Basal	0.042	0.286	0.223	0.063	1.1e-11	1.42e-07
CSNK1G3	GERD	HC	Dist	Prolif Basal	0.041	0.274	0.212	0.062	1.19e-11	1.52e-07
ARGLU1	GERD	HC	Dist	Prolif Basal	0.065	0.713	0.596	0.117	1.19e-11	1.53e-07
WDR92	GERD	HC	Dist	Prolif Basal	0.031	0.172	0.121	0.051	1.2e-11	1.54e-07
AP3S2	GERD	HC	Dist	Prolif Basal	0.031	0.168	0.118	0.05	1.21e-11	1.55e-07
GNB4	GERD	HC	Dist	Prolif Basal	0.037	0.279	0.214	0.065	1.23e-11	1.58e-07
BDKRB1	GERD	HC	Dist	Prolif Basal	0.04	0.228	0.169	0.059	1.23e-11	1.59e-07
NOTCH1	GERD	HC	Dist	Prolif Basal	0.033	0.181	0.128	0.053	1.25e-11	1.6e-07
NUCB1	GERD	HC	Dist	Prolif Basal	0.053	0.598	0.491	0.107	1.25e-11	1.61e-07
TMED4	GERD	HC	Dist	Prolif Basal	0.043	0.492	0.399	0.093	1.26e-11	1.63e-07
MARCH5	GERD	HC	Dist	Prolif Basal	0.043	0.344	0.275	0.069	1.27e-11	1.64e-07
GTF3A	GERD	HC	Dist	Prolif Basal	0.065	0.723	0.589	0.134	1.28e-11	1.64e-07
PSRC1	GERD	HC	Dist	Prolif Basal	0.044	0.163	0.114	0.049	1.3e-11	1.67e-07
ZNF32	GERD	HC	Dist	Prolif Basal	0.04	0.339	0.267	0.072	1.3e-11	1.68e-07
MARK2	GERD	HC	Dist	Prolif Basal	0.038	0.242	0.182	0.06	1.32e-11	1.69e-07
XXYLT1	GERD	HC	Dist	Prolif Basal	0.025	0.124	0.08	0.044	1.33e-11	1.71e-07
RTCA	GERD	HC	Dist	Prolif Basal	0.041	0.292	0.228	0.064	1.33e-11	1.72e-07
UBE2L6	GERD	HC	Dist	Prolif Basal	0.046	0.365	0.289	0.076	1.33e-11	1.72e-07
SLC39A6	GERD	HC	Dist	Prolif Basal	0.037	0.325	0.252	0.073	1.36e-11	1.75e-07
ASXL1	GERD	HC	Dist	Prolif Basal	0.043	0.268	0.208	0.06	1.37e-11	1.76e-07
GALK1	GERD	HC	Dist	Prolif Basal	0.034	0.215	0.157	0.058	1.38e-11	1.77e-07
SLC66A2	GERD	HC	Dist	Prolif Basal	0.044	0.292	0.232	0.06	1.38e-11	1.78e-07
GSTT2B	GERD	HC	Dist	Prolif Basal	0.013	0.038	0.015	0.023	1.42e-11	1.83e-07
AVPI1	GERD	HC	Dist	Prolif Basal	0.046	0.324	0.255	0.069	1.46e-11	1.88e-07
LETMD1	GERD	HC	Dist	Prolif Basal	0.044	0.459	0.369	0.09	1.51e-11	1.94e-07
PARD6G	GERD	HC	Dist	Prolif Basal	0.037	0.281	0.218	0.063	1.57e-11	2.02e-07
NOL3	GERD	HC	Dist	Prolif Basal	0.032	0.193	0.138	0.055	1.58e-11	2.03e-07
CC2D2A	GERD	HC	Dist	Prolif Basal	0.027	0.126	0.082	0.044	1.58e-11	2.03e-07
CDH1	GERD	HC	Dist	Prolif Basal	0.04	0.295	0.228	0.067	1.58e-11	2.03e-07
H2AFY2	GERD	HC	Dist	Prolif Basal	0.036	0.282	0.216	0.066	1.59e-11	2.04e-07
JOSD1	GERD	HC	Dist	Prolif Basal	0.042	0.295	0.229	0.066	1.6e-11	2.06e-07
KLC1	GERD	HC	Dist	Prolif Basal	0.04	0.222	0.167	0.055	1.61e-11	2.07e-07
MT1F	GERD	HC	Dist	Prolif Basal	0.042	0.185	0.135	0.05	1.61e-11	2.07e-07
SOX15	GERD	HC	Dist	Prolif Basal	0.048	0.534	0.429	0.105	1.61e-11	2.08e-07
LYRM4	GERD	HC	Dist	Prolif Basal	0.043	0.367	0.293	0.074	1.64e-11	2.11e-07
NPC2	GERD	HC	Dist	Prolif Basal	0.069	0.892	0.782	0.11	1.65e-11	2.13e-07
TRAPPC10	GERD	HC	Dist	Prolif Basal	0.037	0.167	0.118	0.049	1.68e-11	2.16e-07
NOP14	GERD	HC	Dist	Prolif Basal	0.043	0.332	0.262	0.07	1.7e-11	2.18e-07
DMAC2	GERD	HC	Dist	Prolif Basal	0.04	0.271	0.209	0.062	1.7e-11	2.19e-07
BUB3	GERD	HC	Dist	Prolif Basal	0.064	0.679	0.569	0.11	1.71e-11	2.19e-07
NPTN	GERD	HC	Dist	Prolif Basal	0.048	0.498	0.409	0.089	1.71e-11	2.2e-07
TFAP2A	GERD	HC	Dist	Prolif Basal	0.041	0.461	0.37	0.091	1.73e-11	2.22e-07
KIAA0586	GERD	HC	Dist	Prolif Basal	0.04	0.269	0.205	0.064	1.73e-11	2.23e-07
MSH6	GERD	HC	Dist	Prolif Basal	0.053	0.391	0.314	0.077	1.76e-11	2.26e-07
MGAT2	GERD	HC	Dist	Prolif Basal	0.033	0.135	0.091	0.044	1.78e-11	2.29e-07
PAX8	GERD	HC	Dist	Prolif Basal	0.015	0.038	0.015	0.023	1.79e-11	2.3e-07
CHEK1	GERD	HC	Dist	Prolif Basal	0.042	0.466	0.377	0.089	1.81e-11	2.32e-07
SMIM10L1	GERD	HC	Dist	Prolif Basal	0.046	0.322	0.257	0.065	1.81e-11	2.33e-07
TADA3	GERD	HC	Dist	Prolif Basal	0.043	0.399	0.321	0.078	1.81e-11	2.33e-07
TTC39C	GERD	HC	Dist	Prolif Basal	0.042	0.318	0.252	0.066	1.81e-11	2.33e-07
APOM	GERD	HC	Dist	Prolif Basal	0.03	0.11	0.07	0.04	1.82e-11	2.33e-07
TPGS2	GERD	HC	Dist	Prolif Basal	0.058	0.633	0.522	0.111	1.88e-11	2.42e-07
CCDC77	GERD	HC	Dist	Prolif Basal	0.031	0.157	0.108	0.049	1.91e-11	2.46e-07
CCND3	GERD	HC	Dist	Prolif Basal	0.031	0.199	0.144	0.055	1.95e-11	2.51e-07
SDF2L1	GERD	HC	Dist	Prolif Basal	0.039	0.365	0.287	0.078	1.96e-11	2.52e-07
SH3D19	GERD	HC	Dist	Prolif Basal	0.032	0.148	0.102	0.046	2.02e-11	2.6e-07
PRR5	GERD	HC	Dist	Prolif Basal	0.034	0.159	0.112	0.047	2.04e-11	2.63e-07
HSD17B2	GERD	HC	Dist	Prolif Basal	-0.016	0.012	0.034	-0.022	2.08e-11	2.68e-07
RAP2B	GERD	HC	Dist	Prolif Basal	0.061	0.641	0.523	0.118	2.15e-11	2.77e-07
TRPT1	GERD	HC	Dist	Prolif Basal	0.036	0.238	0.181	0.057	2.24e-11	2.88e-07
TRIM22	GERD	HC	Dist	Prolif Basal	0.036	0.217	0.16	0.057	2.27e-11	2.92e-07
SHARPIN	GERD	HC	Dist	Prolif Basal	0.043	0.324	0.257	0.067	2.34e-11	3.02e-07
AC005537.1	GERD	HC	Dist	Prolif Basal	0.016	0.047	0.021	0.026	2.35e-11	3.02e-07
DHCR7	GERD	HC	Dist	Prolif Basal	0.029	0.101	0.062	0.039	2.35e-11	3.02e-07
BOC	GERD	HC	Dist	Prolif Basal	0.031	0.281	0.211	0.07	2.36e-11	3.03e-07
TUFM	GERD	HC	Dist	Prolif Basal	0.079	0.937	0.824	0.113	2.41e-11	3.11e-07
CGAS	GERD	HC	Dist	Prolif Basal	0.034	0.159	0.111	0.048	2.48e-11	3.19e-07
HCAR3	GERD	HC	Dist	Prolif Basal	0.056	0.275	0.215	0.06	2.51e-11	3.23e-07
ATXN2	GERD	HC	Dist	Prolif Basal	0.036	0.225	0.167	0.058	2.65e-11	3.41e-07
C12orf75	GERD	HC	Dist	Prolif Basal	0.039	0.284	0.22	0.064	2.69e-11	3.46e-07
PNPLA2	GERD	HC	Dist	Prolif Basal	0.038	0.16	0.113	0.047	2.74e-11	3.53e-07
MFSD10	GERD	HC	Dist	Prolif Basal	0.044	0.453	0.369	0.084	2.74e-11	3.53e-07
BLOC1S4	GERD	HC	Dist	Prolif Basal	0.038	0.248	0.191	0.057	2.95e-11	3.79e-07
SYNGR2	GERD	HC	Dist	Prolif Basal	0.038	0.41	0.327	0.083	2.95e-11	3.79e-07
RNF115	GERD	HC	Dist	Prolif Basal	0.045	0.347	0.282	0.065	2.97e-11	3.82e-07
C9orf40	GERD	HC	Dist	Prolif Basal	0.032	0.146	0.1	0.046	3.06e-11	3.93e-07
UPK3BL1	GERD	HC	Dist	Prolif Basal	0.025	0.27	0.201	0.069	3.07e-11	3.94e-07
EP300	GERD	HC	Dist	Prolif Basal	0.039	0.275	0.21	0.065	3.09e-11	3.98e-07
NEU1	GERD	HC	Dist	Prolif Basal	0.036	0.167	0.118	0.049	3.12e-11	4.01e-07
MKRN1	GERD	HC	Dist	Prolif Basal	0.041	0.338	0.27	0.068	3.13e-11	4.03e-07
MRPS11	GERD	HC	Dist	Prolif Basal	0.047	0.539	0.444	0.095	3.29e-11	4.23e-07
TNIK	GERD	HC	Dist	Prolif Basal	0.015	0.043	0.019	0.024	3.35e-11	4.31e-07
LCMT1	GERD	HC	Dist	Prolif Basal	0.045	0.344	0.278	0.066	3.36e-11	4.32e-07
DDAH2	GERD	HC	Dist	Prolif Basal	0.038	0.233	0.175	0.058	3.36e-11	4.32e-07
CDC5L	GERD	HC	Dist	Prolif Basal	0.05	0.59	0.485	0.105	3.49e-11	4.49e-07
DYNLL2	GERD	HC	Dist	Prolif Basal	0.042	0.332	0.264	0.068	3.5e-11	4.5e-07
NIPSNAP2	GERD	HC	Dist	Prolif Basal	0.054	0.551	0.45	0.101	3.52e-11	4.53e-07
FNBP4	GERD	HC	Dist	Prolif Basal	0.04	0.323	0.255	0.068	3.58e-11	4.6e-07
MRFAP1	GERD	HC	Dist	Prolif Basal	0.068	0.843	0.733	0.11	3.59e-11	4.62e-07
SRSF3	GERD	HC	Dist	Prolif Basal	0.058	0.973	0.921	0.052	3.65e-11	4.69e-07
TAX1BP1	GERD	HC	Dist	Prolif Basal	0.048	0.56	0.453	0.107	3.71e-11	4.77e-07
SDHAF1	GERD	HC	Dist	Prolif Basal	0.042	0.209	0.158	0.051	3.71e-11	4.77e-07
C1QTNF12	GERD	HC	Dist	Prolif Basal	0.042	0.18	0.13	0.05	3.74e-11	4.81e-07
LYPD5	GERD	HC	Dist	Prolif Basal	0.028	0.091	0.055	0.036	3.82e-11	4.91e-07
PSMB5	GERD	HC	Dist	Prolif Basal	0.075	0.889	0.775	0.114	3.84e-11	4.93e-07
MIER1	GERD	HC	Dist	Prolif Basal	0.043	0.513	0.415	0.098	3.87e-11	4.98e-07
ADPRHL2	GERD	HC	Dist	Prolif Basal	0.035	0.288	0.224	0.064	3.93e-11	5.06e-07
NSFL1C	GERD	HC	Dist	Prolif Basal	0.041	0.437	0.355	0.082	3.93e-11	5.06e-07
PPA2	GERD	HC	Dist	Prolif Basal	0.049	0.533	0.436	0.097	4.03e-11	5.18e-07
HOXC9	GERD	HC	Dist	Prolif Basal	0.017	0.03	0.011	0.019	4.04e-11	5.2e-07
SAP30L	GERD	HC	Dist	Prolif Basal	0.043	0.202	0.152	0.05	4.13e-11	5.32e-07
KLHL7	GERD	HC	Dist	Prolif Basal	0.03	0.158	0.11	0.048	4.16e-11	5.35e-07
SSBP3	GERD	HC	Dist	Prolif Basal	0.037	0.288	0.225	0.063	4.21e-11	5.41e-07
URM1	GERD	HC	Dist	Prolif Basal	0.044	0.426	0.345	0.081	4.25e-11	5.46e-07
CAAP1	GERD	HC	Dist	Prolif Basal	0.041	0.317	0.251	0.066	4.27e-11	5.5e-07
ELOVL6	GERD	HC	Dist	Prolif Basal	0.031	0.185	0.133	0.052	4.29e-11	5.51e-07
GATM	GERD	HC	Dist	Prolif Basal	0.041	0.238	0.181	0.057	4.3e-11	5.53e-07
FAM229B	GERD	HC	Dist	Prolif Basal	0.027	0.143	0.096	0.047	4.31e-11	5.54e-07
KIF20B	GERD	HC	Dist	Prolif Basal	0.066	0.483	0.401	0.082	4.5e-11	5.79e-07
TYMSOS	GERD	HC	Dist	Prolif Basal	0.044	0.24	0.184	0.056	4.54e-11	5.83e-07
GSK3A	GERD	HC	Dist	Prolif Basal	0.038	0.253	0.195	0.058	4.55e-11	5.86e-07
ANKRD9	GERD	HC	Dist	Prolif Basal	0.038	0.232	0.176	0.056	4.59e-11	5.9e-07
TP53RK	GERD	HC	Dist	Prolif Basal	0.036	0.221	0.167	0.054	4.62e-11	5.95e-07
JDP2	GERD	HC	Dist	Prolif Basal	0.038	0.338	0.266	0.072	4.66e-11	5.99e-07
ELOVL1	GERD	HC	Dist	Prolif Basal	0.038	0.386	0.308	0.078	4.69e-11	6.03e-07
AC103591.3	GERD	HC	Dist	Prolif Basal	-0.022	0.015	0.037	-0.022	4.7e-11	6.05e-07
CBWD1	GERD	HC	Dist	Prolif Basal	0.047	0.254	0.197	0.057	4.81e-11	6.19e-07
AC015871.1	GERD	HC	Dist	Prolif Basal	0.022	0.111	0.07	0.041	4.82e-11	6.2e-07
CUL5	GERD	HC	Dist	Prolif Basal	0.04	0.363	0.29	0.073	4.83e-11	6.22e-07
AIFM2	GERD	HC	Dist	Prolif Basal	0.028	0.125	0.083	0.042	4.84e-11	6.22e-07
SLC25A10	GERD	HC	Dist	Prolif Basal	0.039	0.25	0.191	0.059	4.86e-11	6.25e-07
C15orf48	GERD	HC	Dist	Prolif Basal	0.024	0.108	0.069	0.039	4.88e-11	6.28e-07
GPAA1	GERD	HC	Dist	Prolif Basal	0.048	0.523	0.423	0.1	5.11e-11	6.58e-07
RXRA	GERD	HC	Dist	Prolif Basal	0.039	0.323	0.255	0.068	5.16e-11	6.63e-07
RAB21	GERD	HC	Dist	Prolif Basal	0.043	0.362	0.29	0.072	5.21e-11	6.7e-07
SOCS2	GERD	HC	Dist	Prolif Basal	0.028	0.099	0.062	0.037	5.36e-11	6.89e-07
THUMPD3	GERD	HC	Dist	Prolif Basal	0.036	0.379	0.3	0.079	5.37e-11	6.9e-07
CIAO1	GERD	HC	Dist	Prolif Basal	0.042	0.447	0.363	0.084	5.45e-11	7e-07
LZTS2	GERD	HC	Dist	Prolif Basal	0.03	0.167	0.118	0.049	5.47e-11	7.03e-07
TOP1MT	GERD	HC	Dist	Prolif Basal	0.037	0.213	0.159	0.054	5.51e-11	7.09e-07
MRGBP	GERD	HC	Dist	Prolif Basal	0.037	0.193	0.142	0.051	5.65e-11	7.27e-07
CDIPT	GERD	HC	Dist	Prolif Basal	0.043	0.329	0.265	0.064	5.69e-11	7.32e-07
ATF7	GERD	HC	Dist	Prolif Basal	0.036	0.341	0.271	0.07	5.76e-11	7.41e-07
RPS11	GERD	HC	Dist	Prolif Basal	0.023	1	1	0	5.82e-11	7.49e-07
PLCD1	GERD	HC	Dist	Prolif Basal	0.029	0.127	0.084	0.043	5.83e-11	7.49e-07
TLE3	GERD	HC	Dist	Prolif Basal	0.033	0.197	0.143	0.054	5.99e-11	7.71e-07
SMARCD3	GERD	HC	Dist	Prolif Basal	0.022	0.057	0.029	0.028	6.01e-11	7.73e-07
CEP57	GERD	HC	Dist	Prolif Basal	0.048	0.563	0.46	0.103	6.02e-11	7.74e-07
YTHDC1	GERD	HC	Dist	Prolif Basal	0.047	0.483	0.393	0.09	6.16e-11	7.92e-07
RAB31	GERD	HC	Dist	Prolif Basal	0.034	0.157	0.11	0.047	6.23e-11	8.01e-07
HSPA5	GERD	HC	Dist	Prolif Basal	-0.069	0.674	0.651	0.023	6.31e-11	8.11e-07
ERVK3-1	GERD	HC	Dist	Prolif Basal	0.035	0.341	0.268	0.073	6.36e-11	8.18e-07
RNF149	GERD	HC	Dist	Prolif Basal	0.037	0.329	0.26	0.069	6.48e-11	8.33e-07
SLC2A8	GERD	HC	Dist	Prolif Basal	0.031	0.154	0.108	0.046	6.56e-11	8.43e-07
SMCO4	GERD	HC	Dist	Prolif Basal	0.032	0.175	0.125	0.05	6.63e-11	8.52e-07
SLC38A4	GERD	HC	Dist	Prolif Basal	0.013	0.037	0.015	0.022	6.67e-11	8.58e-07
RNF7	GERD	HC	Dist	Prolif Basal	0.069	0.909	0.802	0.107	6.8e-11	8.75e-07
LRFN4	GERD	HC	Dist	Prolif Basal	0.023	0.082	0.048	0.034	6.82e-11	8.78e-07
RBFOX2	GERD	HC	Dist	Prolif Basal	0.04	0.348	0.279	0.069	6.88e-11	8.85e-07
PPP1R12B	GERD	HC	Dist	Prolif Basal	-0.063	0.174	0.226	-0.052	7.12e-11	9.16e-07
HIST1H2BH	GERD	HC	Dist	Prolif Basal	0.04	0.154	0.109	0.045	7.19e-11	9.25e-07
ACSF2	GERD	HC	Dist	Prolif Basal	0.033	0.207	0.153	0.054	7.22e-11	9.28e-07
FAM24B	GERD	HC	Dist	Prolif Basal	0.023	0.082	0.048	0.034	7.41e-11	9.53e-07
CNOT4	GERD	HC	Dist	Prolif Basal	0.037	0.359	0.285	0.074	7.51e-11	9.65e-07
ECI2	GERD	HC	Dist	Prolif Basal	0.051	0.586	0.485	0.101	7.58e-11	9.75e-07
ZNF771	GERD	HC	Dist	Prolif Basal	0.032	0.123	0.082	0.041	7.61e-11	9.78e-07
SYCE1L	GERD	HC	Dist	Prolif Basal	-0.049	0.126	0.175	-0.049	7.94e-11	1.02e-06
CYB561	GERD	HC	Dist	Prolif Basal	0.033	0.214	0.158	0.056	8.01e-11	1.03e-06
VMO1	GERD	HC	Dist	Prolif Basal	0.017	0.036	0.015	0.021	8.09e-11	1.04e-06
ZNF85	GERD	HC	Dist	Prolif Basal	0.031	0.169	0.12	0.049	8.13e-11	1.05e-06
SRSF4	GERD	HC	Dist	Prolif Basal	0.057	0.629	0.523	0.106	8.19e-11	1.05e-06
TRPS1	GERD	HC	Dist	Prolif Basal	0.03	0.207	0.151	0.056	8.2e-11	1.05e-06
FGFR3	GERD	HC	Dist	Prolif Basal	0.045	0.342	0.274	0.068	8.25e-11	1.06e-06
MAP3K12	GERD	HC	Dist	Prolif Basal	0.024	0.165	0.114	0.051	8.27e-11	1.06e-06
IFRD2	GERD	HC	Dist	Prolif Basal	0.043	0.397	0.322	0.075	8.48e-11	1.09e-06
SLC25A24	GERD	HC	Dist	Prolif Basal	0.04	0.329	0.263	0.066	8.49e-11	1.09e-06
DPYD	GERD	HC	Dist	Prolif Basal	-0.049	0.12	0.167	-0.047	8.78e-11	1.13e-06
MIA3	GERD	HC	Dist	Prolif Basal	0.036	0.299	0.234	0.065	8.95e-11	1.15e-06
EXOSC4	GERD	HC	Dist	Prolif Basal	0.036	0.3	0.235	0.065	9.09e-11	1.17e-06
ATG4D	GERD	HC	Dist	Prolif Basal	0.041	0.249	0.194	0.055	9.19e-11	1.18e-06
MED30	GERD	HC	Dist	Prolif Basal	0.036	0.386	0.312	0.074	9.27e-11	1.19e-06
FAM102A	GERD	HC	Dist	Prolif Basal	0.032	0.173	0.124	0.049	9.39e-11	1.21e-06
CREM	GERD	HC	Dist	Prolif Basal	0.035	0.177	0.128	0.049	9.46e-11	1.22e-06
UBE2Z	GERD	HC	Dist	Prolif Basal	0.037	0.345	0.276	0.069	9.67e-11	1.24e-06
PHF20L1	GERD	HC	Dist	Prolif Basal	0.043	0.353	0.285	0.068	9.95e-11	1.28e-06
JMJD1C	GERD	HC	Dist	Prolif Basal	0.043	0.319	0.256	0.063	9.98e-11	1.28e-06
IL1B	GERD	HC	Dist	Prolif Basal	-0.025	0.019	0.043	-0.024	1.01e-10	1.29e-06
LY75	GERD	HC	Dist	Prolif Basal	0.031	0.133	0.09	0.043	1.02e-10	1.31e-06
PPP2CB	GERD	HC	Dist	Prolif Basal	0.043	0.419	0.342	0.077	1.03e-10	1.33e-06
CCSAP	GERD	HC	Dist	Prolif Basal	0.026	0.102	0.065	0.037	1.03e-10	1.33e-06
MYC	GERD	HC	Dist	Prolif Basal	-0.095	0.552	0.564	-0.012	1.08e-10	1.38e-06
TRAP1	GERD	HC	Dist	Prolif Basal	0.05	0.512	0.422	0.09	1.1e-10	1.41e-06
NAA10	GERD	HC	Dist	Prolif Basal	0.053	0.625	0.513	0.112	1.11e-10	1.43e-06
NRP2	GERD	HC	Dist	Prolif Basal	0.024	0.109	0.069	0.04	1.12e-10	1.44e-06
SET	GERD	HC	Dist	Prolif Basal	0.062	0.978	0.911	0.067	1.12e-10	1.44e-06
NPHP3	GERD	HC	Dist	Prolif Basal	0.037	0.15	0.106	0.044	1.13e-10	1.45e-06
SRGAP2B	GERD	HC	Dist	Prolif Basal	0.025	0.101	0.063	0.038	1.13e-10	1.45e-06
PPP1R14C	GERD	HC	Dist	Prolif Basal	0.035	0.23	0.175	0.055	1.17e-10	1.51e-06
IFNGR1	GERD	HC	Dist	Prolif Basal	-0.083	0.363	0.4	-0.037	1.18e-10	1.51e-06
ZNF257	GERD	HC	Dist	Prolif Basal	-0.024	0.022	0.048	-0.026	1.19e-10	1.53e-06
ZMYM5	GERD	HC	Dist	Prolif Basal	0.034	0.224	0.169	0.055	1.19e-10	1.53e-06
GADD45B	GERD	HC	Dist	Prolif Basal	0.059	0.465	0.386	0.079	1.2e-10	1.54e-06
TIMM29	GERD	HC	Dist	Prolif Basal	0.038	0.21	0.159	0.051	1.21e-10	1.55e-06
UNC5B-AS1	GERD	HC	Dist	Prolif Basal	0.029	0.096	0.06	0.036	1.21e-10	1.56e-06
WASL	GERD	HC	Dist	Prolif Basal	0.041	0.42	0.343	0.077	1.25e-10	1.61e-06
PRDX5	GERD	HC	Dist	Prolif Basal	0.05	0.991	0.952	0.039	1.3e-10	1.67e-06
ZBTB8A	GERD	HC	Dist	Prolif Basal	0.029	0.181	0.13	0.051	1.32e-10	1.7e-06
GRTP1	GERD	HC	Dist	Prolif Basal	0.035	0.279	0.216	0.063	1.36e-10	1.74e-06
C10orf99	GERD	HC	Dist	Prolif Basal	0.039	0.139	0.096	0.043	1.36e-10	1.74e-06
NSMCE3	GERD	HC	Dist	Prolif Basal	0.036	0.235	0.179	0.056	1.41e-10	1.81e-06
FAM76A	GERD	HC	Dist	Prolif Basal	0.026	0.184	0.132	0.052	1.41e-10	1.82e-06
OVOL1	GERD	HC	Dist	Prolif Basal	0.041	0.216	0.162	0.054	1.41e-10	1.82e-06
CCNA2	GERD	HC	Dist	Prolif Basal	0.056	0.324	0.258	0.066	1.42e-10	1.83e-06
CBR4	GERD	HC	Dist	Prolif Basal	0.034	0.272	0.211	0.061	1.44e-10	1.86e-06
TBC1D1	GERD	HC	Dist	Prolif Basal	0.031	0.118	0.078	0.04	1.44e-10	1.86e-06
EPC1	GERD	HC	Dist	Prolif Basal	0.043	0.422	0.345	0.077	1.48e-10	1.9e-06
PRC1	GERD	HC	Dist	Prolif Basal	0.069	0.452	0.377	0.075	1.5e-10	1.93e-06
PRPF38B	GERD	HC	Dist	Prolif Basal	0.048	0.548	0.452	0.096	1.51e-10	1.94e-06
DYNLT3	GERD	HC	Dist	Prolif Basal	0.032	0.251	0.191	0.06	1.52e-10	1.96e-06
CENPF	GERD	HC	Dist	Prolif Basal	0.09	0.474	0.401	0.073	1.54e-10	1.98e-06
FAM3A	GERD	HC	Dist	Prolif Basal	0.038	0.257	0.201	0.056	1.54e-10	1.98e-06
OST4	GERD	HC	Dist	Prolif Basal	-0.022	0.955	0.908	0.047	1.56e-10	2e-06
HOXC6	GERD	HC	Dist	Prolif Basal	0.024	0.077	0.045	0.032	1.58e-10	2.04e-06
VAPA	GERD	HC	Dist	Prolif Basal	0.075	0.87	0.74	0.13	1.61e-10	2.07e-06
ZFAND3	GERD	HC	Dist	Prolif Basal	0.03	0.179	0.13	0.049	1.61e-10	2.07e-06
BBC3	GERD	HC	Dist	Prolif Basal	0.023	0.06	0.032	0.028	1.7e-10	2.18e-06
ELF2	GERD	HC	Dist	Prolif Basal	0.042	0.469	0.383	0.086	1.76e-10	2.26e-06
TCFL5	GERD	HC	Dist	Prolif Basal	0.021	0.093	0.057	0.036	1.79e-10	2.3e-06
WNT5A	GERD	HC	Dist	Prolif Basal	0.015	0.061	0.032	0.029	1.82e-10	2.34e-06
GALNT3	GERD	HC	Dist	Prolif Basal	0.041	0.358	0.288	0.07	1.83e-10	2.35e-06
SHMT1	GERD	HC	Dist	Prolif Basal	0.039	0.455	0.365	0.09	1.85e-10	2.38e-06
NDUFA4	GERD	HC	Dist	Prolif Basal	-0.02	0.995	0.984	0.011	1.85e-10	2.38e-06
EIF4B	GERD	HC	Dist	Prolif Basal	0.065	0.91	0.811	0.099	1.88e-10	2.42e-06
MXD4	GERD	HC	Dist	Prolif Basal	0.046	0.261	0.206	0.055	1.94e-10	2.49e-06
SMIM19	GERD	HC	Dist	Prolif Basal	0.046	0.538	0.446	0.092	1.95e-10	2.51e-06
RRAS2	GERD	HC	Dist	Prolif Basal	0.038	0.18	0.133	0.047	1.95e-10	2.51e-06
CREBZF	GERD	HC	Dist	Prolif Basal	0.036	0.271	0.21	0.061	1.97e-10	2.53e-06
CEBPZ	GERD	HC	Dist	Prolif Basal	-0.076	0.562	0.565	-0.003	2e-10	2.57e-06
YES1	GERD	HC	Dist	Prolif Basal	0.043	0.377	0.307	0.07	2e-10	2.57e-06
TAF9B	GERD	HC	Dist	Prolif Basal	0.024	0.176	0.125	0.051	2.01e-10	2.58e-06
BRD4	GERD	HC	Dist	Prolif Basal	0.041	0.456	0.372	0.084	2.01e-10	2.59e-06
DLX3	GERD	HC	Dist	Prolif Basal	0.016	0.051	0.026	0.025	2.02e-10	2.59e-06
DPCD	GERD	HC	Dist	Prolif Basal	0.035	0.206	0.155	0.051	2.08e-10	2.68e-06
KLK7	GERD	HC	Dist	Prolif Basal	0.016	0.04	0.018	0.022	2.09e-10	2.69e-06
RASSF7	GERD	HC	Dist	Prolif Basal	0.037	0.287	0.226	0.061	2.16e-10	2.78e-06
ECSIT	GERD	HC	Dist	Prolif Basal	0.037	0.414	0.333	0.081	2.18e-10	2.81e-06
ZNF675	GERD	HC	Dist	Prolif Basal	0.033	0.27	0.209	0.061	2.22e-10	2.85e-06
TINAGL1	GERD	HC	Dist	Prolif Basal	0.029	0.178	0.128	0.05	2.25e-10	2.89e-06
PIP4P1	GERD	HC	Dist	Prolif Basal	0.03	0.164	0.118	0.046	2.25e-10	2.9e-06
NEK2	GERD	HC	Dist	Prolif Basal	0.04	0.204	0.151	0.053	2.25e-10	2.9e-06
ZNF414	GERD	HC	Dist	Prolif Basal	0.036	0.171	0.126	0.045	2.26e-10	2.91e-06
HMGA1	GERD	HC	Dist	Prolif Basal	0.068	0.792	0.671	0.121	2.3e-10	2.96e-06
PRKCD	GERD	HC	Dist	Prolif Basal	0.026	0.119	0.08	0.039	2.31e-10	2.97e-06
CRACR2B	GERD	HC	Dist	Prolif Basal	0.021	0.048	0.024	0.024	2.33e-10	3e-06
AMN	GERD	HC	Dist	Prolif Basal	0.035	0.182	0.134	0.048	2.36e-10	3.03e-06
GABRA4	GERD	HC	Dist	Prolif Basal	0.02	0.149	0.102	0.047	2.36e-10	3.03e-06
WDR45B	GERD	HC	Dist	Prolif Basal	-0.071	0.251	0.295	-0.044	2.38e-10	3.06e-06
DECR2	GERD	HC	Dist	Prolif Basal	0.024	0.101	0.065	0.036	2.4e-10	3.09e-06
MRPL18	GERD	HC	Dist	Prolif Basal	0.063	0.763	0.645	0.118	2.44e-10	3.14e-06
HMSD	GERD	HC	Dist	Prolif Basal	0.021	0.074	0.043	0.031	2.51e-10	3.22e-06
MGMT	GERD	HC	Dist	Prolif Basal	0.061	0.728	0.611	0.117	2.51e-10	3.23e-06
SNHG17	GERD	HC	Dist	Prolif Basal	-0.095	0.335	0.367	-0.032	2.54e-10	3.26e-06
GOLGA7	GERD	HC	Dist	Prolif Basal	0.034	0.345	0.274	0.071	2.7e-10	3.48e-06
ING1	GERD	HC	Dist	Prolif Basal	0.037	0.226	0.174	0.052	2.73e-10	3.51e-06
BAG3	GERD	HC	Dist	Prolif Basal	0.037	0.4	0.321	0.079	2.78e-10	3.58e-06
ECHDC2	GERD	HC	Dist	Prolif Basal	0.041	0.389	0.316	0.073	2.8e-10	3.6e-06
BCL6	GERD	HC	Dist	Prolif Basal	0.035	0.129	0.089	0.04	2.86e-10	3.68e-06
MDFIC	GERD	HC	Dist	Prolif Basal	0.034	0.172	0.126	0.046	2.9e-10	3.73e-06
PCBD2	GERD	HC	Dist	Prolif Basal	0.031	0.245	0.187	0.058	2.9e-10	3.73e-06
MFGE8	GERD	HC	Dist	Prolif Basal	0.032	0.203	0.15	0.053	2.95e-10	3.79e-06
YPEL5	GERD	HC	Dist	Prolif Basal	0.035	0.291	0.228	0.063	2.96e-10	3.8e-06
RALBP1	GERD	HC	Dist	Prolif Basal	0.066	0.768	0.657	0.111	2.96e-10	3.81e-06
AMD1	GERD	HC	Dist	Prolif Basal	-0.081	0.561	0.55	0.011	3e-10	3.86e-06
DNAJB4	GERD	HC	Dist	Prolif Basal	0.03	0.203	0.151	0.052	3.02e-10	3.88e-06
AMOTL2	GERD	HC	Dist	Prolif Basal	-0.04	0.084	0.124	-0.04	3.03e-10	3.9e-06
MAMSTR	GERD	HC	Dist	Prolif Basal	0.026	0.088	0.054	0.034	3.05e-10	3.92e-06
CXXC5	GERD	HC	Dist	Prolif Basal	0.026	0.103	0.066	0.037	3.08e-10	3.96e-06
DOCK8-AS1	GERD	HC	Dist	Prolif Basal	0.017	0.04	0.018	0.022	3.1e-10	3.98e-06
TRIAP1	GERD	HC	Dist	Prolif Basal	0.041	0.416	0.341	0.075	3.14e-10	4.04e-06
STK25	GERD	HC	Dist	Prolif Basal	0.036	0.378	0.305	0.073	3.19e-10	4.1e-06
AHI1	GERD	HC	Dist	Prolif Basal	0.038	0.295	0.233	0.062	3.34e-10	4.3e-06
FBXW7	GERD	HC	Dist	Prolif Basal	0.039	0.421	0.342	0.079	3.37e-10	4.34e-06
RNF214	GERD	HC	Dist	Prolif Basal	0.031	0.204	0.152	0.052	3.43e-10	4.41e-06
CKAP2	GERD	HC	Dist	Prolif Basal	0.07	0.537	0.459	0.078	3.5e-10	4.51e-06
PET117	GERD	HC	Dist	Prolif Basal	-0.034	0.092	0.135	-0.043	3.53e-10	4.54e-06
FBXO22	GERD	HC	Dist	Prolif Basal	0.032	0.376	0.302	0.074	3.56e-10	4.58e-06
AKAP8L	GERD	HC	Dist	Prolif Basal	0.037	0.219	0.168	0.051	3.59e-10	4.61e-06
HBA2	GERD	HC	Dist	Prolif Basal	0.025	0.032	0.013	0.019	3.6e-10	4.62e-06
PLEC	GERD	HC	Dist	Prolif Basal	0.038	0.377	0.302	0.075	3.62e-10	4.66e-06
SS18L2	GERD	HC	Dist	Prolif Basal	0.041	0.52	0.426	0.094	3.63e-10	4.66e-06
LBR	GERD	HC	Dist	Prolif Basal	0.034	0.341	0.268	0.073	3.74e-10	4.81e-06
ARL3	GERD	HC	Dist	Prolif Basal	0.047	0.504	0.419	0.085	3.74e-10	4.81e-06
DBNL	GERD	HC	Dist	Prolif Basal	0.04	0.388	0.314	0.074	3.77e-10	4.84e-06
MIR31HG	GERD	HC	Dist	Prolif Basal	0.015	0.043	0.02	0.023	3.78e-10	4.86e-06
B4GALT2	GERD	HC	Dist	Prolif Basal	0.035	0.217	0.165	0.052	3.79e-10	4.87e-06
KDM1A	GERD	HC	Dist	Prolif Basal	0.04	0.351	0.285	0.066	3.93e-10	5.05e-06
HES1	GERD	HC	Dist	Prolif Basal	-0.098	0.77	0.736	0.034	3.95e-10	5.08e-06
RRAD	GERD	HC	Dist	Prolif Basal	0.042	0.09	0.056	0.034	3.98e-10	5.11e-06
GKAP1	GERD	HC	Dist	Prolif Basal	0.035	0.164	0.119	0.045	4.02e-10	5.17e-06
TACO1	GERD	HC	Dist	Prolif Basal	0.037	0.231	0.18	0.051	4.06e-10	5.22e-06
IFITM10	GERD	HC	Dist	Prolif Basal	0.017	0.046	0.022	0.024	4.09e-10	5.25e-06
BIRC5	GERD	HC	Dist	Prolif Basal	0.063	0.464	0.38	0.084	4.13e-10	5.31e-06
BRMS1	GERD	HC	Dist	Prolif Basal	0.038	0.411	0.334	0.077	4.17e-10	5.37e-06
YWHAB	GERD	HC	Dist	Prolif Basal	0.065	0.936	0.858	0.078	4.18e-10	5.37e-06
NDRG3	GERD	HC	Dist	Prolif Basal	0.034	0.203	0.153	0.05	4.3e-10	5.53e-06
CBX5	GERD	HC	Dist	Prolif Basal	0.061	0.746	0.637	0.109	4.3e-10	5.53e-06
PPIF	GERD	HC	Dist	Prolif Basal	0.042	0.417	0.342	0.075	4.41e-10	5.67e-06
ARMCX6	GERD	HC	Dist	Prolif Basal	0.033	0.275	0.214	0.061	4.42e-10	5.68e-06
UROS	GERD	HC	Dist	Prolif Basal	0.039	0.27	0.215	0.055	4.43e-10	5.7e-06
JUNB	GERD	HC	Dist	Prolif Basal	0.084	0.949	0.839	0.11	4.45e-10	5.73e-06
TP53I13	GERD	HC	Dist	Prolif Basal	0.035	0.335	0.269	0.066	4.52e-10	5.82e-06
ZNF503	GERD	HC	Dist	Prolif Basal	0.04	0.358	0.289	0.069	4.53e-10	5.82e-06
GABARAP	GERD	HC	Dist	Prolif Basal	0.065	0.929	0.84	0.089	4.6e-10	5.92e-06
ADAM15	GERD	HC	Dist	Prolif Basal	0.033	0.397	0.32	0.077	4.72e-10	6.07e-06
DIS3	GERD	HC	Dist	Prolif Basal	0.038	0.281	0.224	0.057	4.74e-10	6.1e-06
PDIA3	GERD	HC	Dist	Prolif Basal	0.075	0.832	0.684	0.148	4.77e-10	6.13e-06
ZNF487	GERD	HC	Dist	Prolif Basal	0.018	0.052	0.027	0.025	4.81e-10	6.19e-06
EGLN1	GERD	HC	Dist	Prolif Basal	0.034	0.235	0.181	0.054	4.84e-10	6.23e-06
HNRNPC	GERD	HC	Dist	Prolif Basal	0.065	0.947	0.864	0.083	4.87e-10	6.26e-06
WRNIP1	GERD	HC	Dist	Prolif Basal	0.029	0.226	0.172	0.054	5e-10	6.43e-06
CHIC2	GERD	HC	Dist	Prolif Basal	0.031	0.296	0.235	0.061	5.05e-10	6.5e-06
FBXW5	GERD	HC	Dist	Prolif Basal	0.04	0.472	0.381	0.091	5.15e-10	6.62e-06
NRGN	GERD	HC	Dist	Prolif Basal	0.022	0.08	0.048	0.032	5.19e-10	6.68e-06
TGFBR2	GERD	HC	Dist	Prolif Basal	0.031	0.148	0.104	0.044	5.29e-10	6.8e-06
GOLPH3	GERD	HC	Dist	Prolif Basal	0.033	0.232	0.178	0.054	5.31e-10	6.83e-06
NDRG1	GERD	HC	Dist	Prolif Basal	0.046	0.51	0.42	0.09	5.34e-10	6.87e-06
RABGGTB	GERD	HC	Dist	Prolif Basal	0.037	0.366	0.298	0.068	5.4e-10	6.94e-06
MSRA	GERD	HC	Dist	Prolif Basal	0.033	0.205	0.154	0.051	5.49e-10	7.05e-06
GALM	GERD	HC	Dist	Prolif Basal	0.038	0.171	0.125	0.046	5.56e-10	7.14e-06
R3HDM2	GERD	HC	Dist	Prolif Basal	0.04	0.36	0.291	0.069	5.63e-10	7.24e-06
KATNA1	GERD	HC	Dist	Prolif Basal	0.033	0.264	0.205	0.059	5.7e-10	7.33e-06
CHMP1A	GERD	HC	Dist	Prolif Basal	0.034	0.322	0.258	0.064	5.82e-10	7.48e-06
WASHC3	GERD	HC	Dist	Prolif Basal	0.043	0.554	0.455	0.099	5.9e-10	7.58e-06
MANF	GERD	HC	Dist	Prolif Basal	0.046	0.527	0.436	0.091	5.97e-10	7.68e-06
CTNNAL1	GERD	HC	Dist	Prolif Basal	0.058	0.504	0.422	0.082	5.99e-10	7.71e-06
TASOR	GERD	HC	Dist	Prolif Basal	0.032	0.275	0.213	0.062	6e-10	7.72e-06
IFT22	GERD	HC	Dist	Prolif Basal	0.035	0.308	0.245	0.063	6.05e-10	7.78e-06
TUBB6	GERD	HC	Dist	Prolif Basal	0.051	0.483	0.402	0.081	6.16e-10	7.92e-06
IQCE	GERD	HC	Dist	Prolif Basal	0.021	0.065	0.036	0.029	6.32e-10	8.13e-06
RAB8A	GERD	HC	Dist	Prolif Basal	0.038	0.483	0.399	0.084	6.43e-10	8.27e-06
TFAP2C	GERD	HC	Dist	Prolif Basal	0.031	0.329	0.26	0.069	6.44e-10	8.28e-06
CLCN3	GERD	HC	Dist	Prolif Basal	0.029	0.283	0.22	0.063	6.54e-10	8.41e-06
LDB1	GERD	HC	Dist	Prolif Basal	0.029	0.171	0.124	0.047	6.55e-10	8.43e-06
CDKN3	GERD	HC	Dist	Prolif Basal	0.072	0.405	0.339	0.066	6.6e-10	8.49e-06
ZFPM1	GERD	HC	Dist	Prolif Basal	0.035	0.231	0.179	0.052	6.64e-10	8.54e-06
WDR70	GERD	HC	Dist	Prolif Basal	-0.053	0.159	0.207	-0.048	6.82e-10	8.77e-06
EFEMP1	GERD	HC	Dist	Prolif Basal	-0.074	0.324	0.371	-0.047	6.86e-10	8.82e-06
SLC35D2	GERD	HC	Dist	Prolif Basal	0.03	0.111	0.074	0.037	7.05e-10	9.06e-06
RPL35A	GERD	HC	Dist	Prolif Basal	-0.01	1	1	0	7.07e-10	9.09e-06
KCTD1	GERD	HC	Dist	Prolif Basal	0.044	0.542	0.446	0.096	7.16e-10	9.2e-06
GRSF1	GERD	HC	Dist	Prolif Basal	0.035	0.368	0.298	0.07	7.31e-10	9.4e-06
MBP	GERD	HC	Dist	Prolif Basal	0.042	0.464	0.38	0.084	7.6e-10	9.77e-06
CDCA3	GERD	HC	Dist	Prolif Basal	0.05	0.271	0.212	0.059	7.85e-10	1.01e-05
RYBP	GERD	HC	Dist	Prolif Basal	0.036	0.229	0.176	0.053	7.97e-10	1.02e-05
SUSD4	GERD	HC	Dist	Prolif Basal	0.035	0.233	0.18	0.053	8.1e-10	1.04e-05
IRF1	GERD	HC	Dist	Prolif Basal	0.053	0.484	0.408	0.076	8.21e-10	1.06e-05
CTNND1	GERD	HC	Dist	Prolif Basal	-0.084	0.466	0.475	-0.009	8.21e-10	1.06e-05
MTUS1	GERD	HC	Dist	Prolif Basal	0.046	0.537	0.445	0.092	8.26e-10	1.06e-05
AP1AR	GERD	HC	Dist	Prolif Basal	0.037	0.235	0.182	0.053	8.31e-10	1.07e-05
ZFP36L1	GERD	HC	Dist	Prolif Basal	-0.049	0.916	0.873	0.043	8.32e-10	1.07e-05
USP39	GERD	HC	Dist	Prolif Basal	0.032	0.221	0.17	0.051	8.35e-10	1.07e-05
CCNY	GERD	HC	Dist	Prolif Basal	0.03	0.279	0.22	0.059	8.41e-10	1.08e-05
TMEM131	GERD	HC	Dist	Prolif Basal	0.035	0.213	0.163	0.05	8.45e-10	1.09e-05
CBX1	GERD	HC	Dist	Prolif Basal	0.045	0.509	0.419	0.09	8.45e-10	1.09e-05
TOMM70	GERD	HC	Dist	Prolif Basal	0.034	0.33	0.263	0.067	8.46e-10	1.09e-05
PUSL1	GERD	HC	Dist	Prolif Basal	0.034	0.209	0.159	0.05	8.57e-10	1.1e-05
PAQR7	GERD	HC	Dist	Prolif Basal	0.026	0.216	0.16	0.056	8.61e-10	1.11e-05
SH3BP1	GERD	HC	Dist	Prolif Basal	0.04	0.306	0.247	0.059	8.73e-10	1.12e-05
EEF1D	GERD	HC	Dist	Prolif Basal	0.028	1	0.995	0.005	8.85e-10	1.14e-05
REEP6	GERD	HC	Dist	Prolif Basal	0.032	0.188	0.14	0.048	8.94e-10	1.15e-05
MANBAL	GERD	HC	Dist	Prolif Basal	0.035	0.381	0.31	0.071	9e-10	1.16e-05
LSM3	GERD	HC	Dist	Prolif Basal	-0.023	0.938	0.884	0.054	9.05e-10	1.16e-05
BLOC1S5	GERD	HC	Dist	Prolif Basal	0.031	0.234	0.179	0.055	9.1e-10	1.17e-05
CCDC66	GERD	HC	Dist	Prolif Basal	0.032	0.308	0.244	0.064	9.19e-10	1.18e-05
CDCA8	GERD	HC	Dist	Prolif Basal	0.048	0.26	0.205	0.055	9.32e-10	1.2e-05
NELFB	GERD	HC	Dist	Prolif Basal	0.031	0.235	0.181	0.054	9.34e-10	1.2e-05
SSBP4	GERD	HC	Dist	Prolif Basal	0.035	0.293	0.235	0.058	9.51e-10	1.22e-05
HEBP1	GERD	HC	Dist	Prolif Basal	0.041	0.51	0.418	0.092	9.7e-10	1.25e-05
AL136454.1	GERD	HC	Dist	Prolif Basal	-0.029	0.029	0.056	-0.027	9.72e-10	1.25e-05
DPH5	GERD	HC	Dist	Prolif Basal	0.029	0.241	0.184	0.057	9.78e-10	1.26e-05
PPP2R2D	GERD	HC	Dist	Prolif Basal	0.035	0.239	0.187	0.052	9.89e-10	1.27e-05
LTBP2	GERD	HC	Dist	Prolif Basal	0.019	0.07	0.04	0.03	1.02e-09	1.32e-05
CHORDC1	GERD	HC	Dist	Prolif Basal	0.033	0.37	0.299	0.071	1.03e-09	1.32e-05
TPX2	GERD	HC	Dist	Prolif Basal	0.067	0.436	0.365	0.071	1.03e-09	1.32e-05
RBM33	GERD	HC	Dist	Prolif Basal	0.034	0.272	0.214	0.058	1.03e-09	1.32e-05
CTSF	GERD	HC	Dist	Prolif Basal	0.033	0.13	0.09	0.04	1.03e-09	1.32e-05
UBP1	GERD	HC	Dist	Prolif Basal	0.03	0.208	0.158	0.05	1.04e-09	1.33e-05
SOD3	GERD	HC	Dist	Prolif Basal	0.017	0.045	0.022	0.023	1.04e-09	1.33e-05
ATP6AP1	GERD	HC	Dist	Prolif Basal	0.034	0.273	0.216	0.057	1.06e-09	1.37e-05
HSPB2	GERD	HC	Dist	Prolif Basal	0.015	0.038	0.017	0.021	1.07e-09	1.37e-05
ATP5PD	GERD	HC	Dist	Prolif Basal	-0.02	0.948	0.895	0.053	1.07e-09	1.38e-05
AC025171.1	GERD	HC	Dist	Prolif Basal	0.018	0.043	0.021	0.022	1.07e-09	1.38e-05
RALGPS2	GERD	HC	Dist	Prolif Basal	0.031	0.208	0.158	0.05	1.09e-09	1.4e-05
CD52	GERD	HC	Dist	Prolif Basal	0.014	0.045	0.022	0.023	1.09e-09	1.4e-05
C17orf49	GERD	HC	Dist	Prolif Basal	0.055	0.647	0.542	0.105	1.09e-09	1.4e-05
SYNC	GERD	HC	Dist	Prolif Basal	-0.051	0.134	0.179	-0.045	1.09e-09	1.41e-05
FCGRT	GERD	HC	Dist	Prolif Basal	0.041	0.402	0.328	0.074	1.13e-09	1.45e-05
DTNBP1	GERD	HC	Dist	Prolif Basal	0.037	0.222	0.173	0.049	1.15e-09	1.48e-05
TAPBP	GERD	HC	Dist	Prolif Basal	0.049	0.581	0.478	0.103	1.15e-09	1.48e-05
MRPL39	GERD	HC	Dist	Prolif Basal	0.034	0.365	0.297	0.068	1.15e-09	1.48e-05
MTURN	GERD	HC	Dist	Prolif Basal	0.033	0.187	0.14	0.047	1.15e-09	1.48e-05
SPIN1	GERD	HC	Dist	Prolif Basal	0.029	0.28	0.218	0.062	1.16e-09	1.49e-05
MRPL4	GERD	HC	Dist	Prolif Basal	0.056	0.681	0.565	0.116	1.17e-09	1.51e-05
NRBP1	GERD	HC	Dist	Prolif Basal	0.037	0.428	0.349	0.079	1.19e-09	1.52e-05
CBX3	GERD	HC	Dist	Prolif Basal	0.072	0.883	0.766	0.117	1.2e-09	1.54e-05
AURKAIP1	GERD	HC	Dist	Prolif Basal	0.075	0.887	0.762	0.125	1.2e-09	1.55e-05
CDKN1C	GERD	HC	Dist	Prolif Basal	0.029	0.057	0.031	0.026	1.21e-09	1.55e-05
CDA	GERD	HC	Dist	Prolif Basal	0.015	0.032	0.013	0.019	1.21e-09	1.56e-05
STRBP	GERD	HC	Dist	Prolif Basal	0.037	0.308	0.247	0.061	1.23e-09	1.58e-05
YKT6	GERD	HC	Dist	Prolif Basal	0.027	0.132	0.092	0.04	1.23e-09	1.58e-05
PPP1R7	GERD	HC	Dist	Prolif Basal	0.047	0.595	0.491	0.104	1.23e-09	1.58e-05
TMEM40	GERD	HC	Dist	Prolif Basal	0.034	0.275	0.217	0.058	1.3e-09	1.67e-05
SNAPIN	GERD	HC	Dist	Prolif Basal	0.034	0.369	0.3	0.069	1.3e-09	1.67e-05
DNAJC2	GERD	HC	Dist	Prolif Basal	0.037	0.392	0.32	0.072	1.31e-09	1.69e-05
SPSB1	GERD	HC	Dist	Prolif Basal	0.029	0.175	0.129	0.046	1.32e-09	1.7e-05
PAQR4	GERD	HC	Dist	Prolif Basal	0.03	0.165	0.12	0.045	1.32e-09	1.7e-05
RAB33B	GERD	HC	Dist	Prolif Basal	0.027	0.128	0.088	0.04	1.35e-09	1.74e-05
PIK3R2	GERD	HC	Dist	Prolif Basal	0.032	0.29	0.229	0.061	1.35e-09	1.74e-05
PPP2R5E	GERD	HC	Dist	Prolif Basal	0.036	0.371	0.3	0.071	1.36e-09	1.75e-05
SAV1	GERD	HC	Dist	Prolif Basal	0.031	0.224	0.172	0.052	1.36e-09	1.76e-05
CLDN4	GERD	HC	Dist	Prolif Basal	-0.09	0.199	0.242	-0.043	1.38e-09	1.77e-05
KMT2A	GERD	HC	Dist	Prolif Basal	0.042	0.452	0.371	0.081	1.38e-09	1.77e-05
TRIM28	GERD	HC	Dist	Prolif Basal	0.042	0.542	0.446	0.096	1.39e-09	1.79e-05
SNX17	GERD	HC	Dist	Prolif Basal	0.044	0.516	0.431	0.085	1.39e-09	1.79e-05
ORMDL2	GERD	HC	Dist	Prolif Basal	0.032	0.39	0.312	0.078	1.4e-09	1.8e-05
MARCH9	GERD	HC	Dist	Prolif Basal	0.03	0.13	0.09	0.04	1.41e-09	1.81e-05
PIN1	GERD	HC	Dist	Prolif Basal	0.048	0.576	0.484	0.092	1.41e-09	1.81e-05
ANP32E	GERD	HC	Dist	Prolif Basal	0.049	0.54	0.451	0.089	1.41e-09	1.81e-05
SARNP	GERD	HC	Dist	Prolif Basal	0.054	0.664	0.558	0.106	1.43e-09	1.84e-05
KLHDC2	GERD	HC	Dist	Prolif Basal	0.037	0.339	0.275	0.064	1.44e-09	1.86e-05
CSRP1	GERD	HC	Dist	Prolif Basal	0.034	0.426	0.35	0.076	1.45e-09	1.87e-05
LRRFIP1	GERD	HC	Dist	Prolif Basal	0.055	0.648	0.542	0.106	1.46e-09	1.88e-05
SLC15A4	GERD	HC	Dist	Prolif Basal	0.023	0.124	0.084	0.04	1.48e-09	1.9e-05
ZCCHC7	GERD	HC	Dist	Prolif Basal	0.031	0.284	0.222	0.062	1.5e-09	1.92e-05
SERPINB13	GERD	HC	Dist	Prolif Basal	0.038	0.199	0.151	0.048	1.5e-09	1.93e-05
SLC66A3	GERD	HC	Dist	Prolif Basal	0.031	0.193	0.146	0.047	1.5e-09	1.93e-05
POLR2J	GERD	HC	Dist	Prolif Basal	0.055	0.737	0.617	0.12	1.54e-09	1.98e-05
ICK	GERD	HC	Dist	Prolif Basal	0.037	0.292	0.235	0.057	1.57e-09	2.02e-05
DOCK8	GERD	HC	Dist	Prolif Basal	0.027	0.129	0.089	0.04	1.57e-09	2.02e-05
GNL1	GERD	HC	Dist	Prolif Basal	0.037	0.308	0.249	0.059	1.63e-09	2.09e-05
TMC6	GERD	HC	Dist	Prolif Basal	0.018	0.079	0.048	0.031	1.64e-09	2.11e-05
CHRNB1	GERD	HC	Dist	Prolif Basal	0.029	0.128	0.089	0.039	1.71e-09	2.19e-05
FBXO21	GERD	HC	Dist	Prolif Basal	0.04	0.327	0.267	0.06	1.73e-09	2.23e-05
RPUSD4	GERD	HC	Dist	Prolif Basal	0.033	0.224	0.172	0.052	1.74e-09	2.24e-05
TSPAN10	GERD	HC	Dist	Prolif Basal	0.021	0.063	0.036	0.027	1.74e-09	2.24e-05
POGLUT3	GERD	HC	Dist	Prolif Basal	0.025	0.155	0.111	0.044	1.77e-09	2.28e-05
MALL	GERD	HC	Dist	Prolif Basal	-0.062	0.166	0.208	-0.042	1.78e-09	2.29e-05
PAGR1	GERD	HC	Dist	Prolif Basal	0.036	0.443	0.362	0.081	1.8e-09	2.32e-05
NOC3L	GERD	HC	Dist	Prolif Basal	0.035	0.472	0.386	0.086	1.83e-09	2.35e-05
LINC00960	GERD	HC	Dist	Prolif Basal	0.037	0.191	0.146	0.045	1.86e-09	2.4e-05
FAM98A	GERD	HC	Dist	Prolif Basal	0.033	0.228	0.177	0.051	1.9e-09	2.45e-05
POC5	GERD	HC	Dist	Prolif Basal	0.027	0.124	0.086	0.038	1.9e-09	2.45e-05
NKX2-8	GERD	HC	Dist	Prolif Basal	0.019	0.069	0.04	0.029	1.91e-09	2.46e-05
ACAT1	GERD	HC	Dist	Prolif Basal	0.029	0.403	0.325	0.078	2e-09	2.57e-05
TSPAN5	GERD	HC	Dist	Prolif Basal	0.04	0.264	0.211	0.053	2.01e-09	2.59e-05
SPARC	GERD	HC	Dist	Prolif Basal	0.028	0.234	0.177	0.057	2.04e-09	2.62e-05
CKAP2L	GERD	HC	Dist	Prolif Basal	0.041	0.275	0.216	0.059	2.04e-09	2.62e-05
SLC25A23	GERD	HC	Dist	Prolif Basal	0.036	0.231	0.18	0.051	2.08e-09	2.67e-05
PSMB4	GERD	HC	Dist	Prolif Basal	0.06	0.774	0.661	0.113	2.09e-09	2.69e-05
PNPLA8	GERD	HC	Dist	Prolif Basal	0.027	0.22	0.167	0.053	2.1e-09	2.7e-05
ARL6IP1	GERD	HC	Dist	Prolif Basal	0.091	0.728	0.647	0.081	2.11e-09	2.71e-05
SLC6A11	GERD	HC	Dist	Prolif Basal	0.016	0.066	0.038	0.028	2.12e-09	2.73e-05
OSBPL11	GERD	HC	Dist	Prolif Basal	0.033	0.19	0.145	0.045	2.13e-09	2.73e-05
UNC119	GERD	HC	Dist	Prolif Basal	0.03	0.152	0.11	0.042	2.18e-09	2.81e-05
NXPH4	GERD	HC	Dist	Prolif Basal	0.023	0.075	0.046	0.029	2.22e-09	2.85e-05
GRK4	GERD	HC	Dist	Prolif Basal	0.013	0.046	0.023	0.023	2.25e-09	2.89e-05
RAB24	GERD	HC	Dist	Prolif Basal	0.017	0.038	0.018	0.02	2.25e-09	2.9e-05
SMYD2	GERD	HC	Dist	Prolif Basal	0.028	0.269	0.21	0.059	2.25e-09	2.9e-05
CACUL1	GERD	HC	Dist	Prolif Basal	0.032	0.265	0.209	0.056	2.26e-09	2.91e-05
AURKB	GERD	HC	Dist	Prolif Basal	0.044	0.281	0.222	0.059	2.3e-09	2.95e-05
SESN3	GERD	HC	Dist	Prolif Basal	0.043	0.404	0.335	0.069	2.3e-09	2.96e-05
PPP1R13L	GERD	HC	Dist	Prolif Basal	0.031	0.301	0.239	0.062	2.31e-09	2.97e-05
TBXAS1	GERD	HC	Dist	Prolif Basal	0.024	0.182	0.134	0.048	2.36e-09	3.03e-05
PER2	GERD	HC	Dist	Prolif Basal	0.023	0.176	0.128	0.048	2.37e-09	3.05e-05
CD24	GERD	HC	Dist	Prolif Basal	0.027	0.291	0.224	0.067	2.38e-09	3.06e-05
DNM2	GERD	HC	Dist	Prolif Basal	0.031	0.212	0.162	0.05	2.46e-09	3.17e-05
LFNG	GERD	HC	Dist	Prolif Basal	0.036	0.221	0.168	0.053	2.47e-09	3.17e-05
HLA-E	GERD	HC	Dist	Prolif Basal	0.065	0.828	0.72	0.108	2.52e-09	3.24e-05
TSNAX	GERD	HC	Dist	Prolif Basal	0.033	0.417	0.34	0.077	2.53e-09	3.25e-05
FKBP8	GERD	HC	Dist	Prolif Basal	0.053	0.639	0.546	0.093	2.6e-09	3.34e-05
PROCR	GERD	HC	Dist	Prolif Basal	0.019	0.063	0.036	0.027	2.64e-09	3.39e-05
ZDHHC24	GERD	HC	Dist	Prolif Basal	0.037	0.201	0.155	0.046	2.68e-09	3.44e-05
HMGN1	GERD	HC	Dist	Prolif Basal	0.089	0.962	0.83	0.132	2.69e-09	3.46e-05
ZMYM1	GERD	HC	Dist	Prolif Basal	0.036	0.268	0.212	0.056	2.7e-09	3.47e-05
ARL17B	GERD	HC	Dist	Prolif Basal	-0.019	0.015	0.035	-0.02	2.71e-09	3.48e-05
C5orf66-AS1	GERD	HC	Dist	Prolif Basal	0.046	0.414	0.349	0.065	2.75e-09	3.53e-05
PBRM1	GERD	HC	Dist	Prolif Basal	0.036	0.408	0.336	0.072	2.77e-09	3.56e-05
IFNGR2	GERD	HC	Dist	Prolif Basal	0.035	0.309	0.248	0.061	2.78e-09	3.57e-05
MAP3K2	GERD	HC	Dist	Prolif Basal	0.032	0.358	0.287	0.071	2.78e-09	3.58e-05
NRARP	GERD	HC	Dist	Prolif Basal	0.065	0.413	0.342	0.071	2.81e-09	3.62e-05
PER1	GERD	HC	Dist	Prolif Basal	0.019	0.076	0.046	0.03	2.88e-09	3.7e-05
TK1	GERD	HC	Dist	Prolif Basal	0.063	0.642	0.55	0.092	2.88e-09	3.7e-05
GSS	GERD	HC	Dist	Prolif Basal	0.042	0.538	0.45	0.088	2.88e-09	3.71e-05
TMEM237	GERD	HC	Dist	Prolif Basal	0.043	0.515	0.431	0.084	2.88e-09	3.71e-05
NSMCE2	GERD	HC	Dist	Prolif Basal	0.034	0.29	0.232	0.058	2.89e-09	3.71e-05
TMEM70	GERD	HC	Dist	Prolif Basal	0.035	0.388	0.317	0.071	2.91e-09	3.74e-05
WARS2	GERD	HC	Dist	Prolif Basal	0.031	0.243	0.189	0.054	2.93e-09	3.77e-05
HNRNPLL	GERD	HC	Dist	Prolif Basal	0.027	0.161	0.117	0.044	2.93e-09	3.77e-05
ABHD12	GERD	HC	Dist	Prolif Basal	0.031	0.277	0.22	0.057	3.01e-09	3.87e-05
RSF1	GERD	HC	Dist	Prolif Basal	0.045	0.565	0.47	0.095	3.09e-09	3.98e-05
NCL	GERD	HC	Dist	Prolif Basal	-0.03	0.97	0.944	0.026	3.11e-09	4e-05
DNTTIP1	GERD	HC	Dist	Prolif Basal	0.03	0.221	0.171	0.05	3.13e-09	4.03e-05
RNF5	GERD	HC	Dist	Prolif Basal	0.038	0.418	0.348	0.07	3.14e-09	4.03e-05
UQCRQ	GERD	HC	Dist	Prolif Basal	-0.022	0.956	0.918	0.038	3.15e-09	4.05e-05
POGLUT1	GERD	HC	Dist	Prolif Basal	0.025	0.188	0.14	0.048	3.15e-09	4.06e-05
RPL8	GERD	HC	Dist	Prolif Basal	0.009	1	1	0	3.15e-09	4.06e-05
CASK	GERD	HC	Dist	Prolif Basal	0.033	0.226	0.176	0.05	3.2e-09	4.11e-05
TNFAIP8L1	GERD	HC	Dist	Prolif Basal	0.039	0.136	0.097	0.039	3.21e-09	4.13e-05
IDI1	GERD	HC	Dist	Prolif Basal	0.041	0.376	0.309	0.067	3.25e-09	4.18e-05
NCBP3	GERD	HC	Dist	Prolif Basal	0.029	0.28	0.222	0.058	3.26e-09	4.19e-05
DHDH	GERD	HC	Dist	Prolif Basal	0.021	0.116	0.079	0.037	3.28e-09	4.22e-05
SSU72	GERD	HC	Dist	Prolif Basal	0.058	0.715	0.601	0.114	3.28e-09	4.22e-05
NDUFB2	GERD	HC	Dist	Prolif Basal	-0.03	0.901	0.859	0.042	3.28e-09	4.22e-05
LSM12	GERD	HC	Dist	Prolif Basal	0.033	0.424	0.347	0.077	3.3e-09	4.24e-05
ZNF652	GERD	HC	Dist	Prolif Basal	0.029	0.218	0.167	0.051	3.3e-09	4.24e-05
SLC22A18	GERD	HC	Dist	Prolif Basal	0.03	0.155	0.112	0.043	3.33e-09	4.29e-05
SLC38A5	GERD	HC	Dist	Prolif Basal	0.032	0.173	0.128	0.045	3.34e-09	4.29e-05
SNHG6	GERD	HC	Dist	Prolif Basal	0.049	0.983	0.939	0.044	3.37e-09	4.33e-05
GOLGA6L10	GERD	HC	Dist	Prolif Basal	-0.015	0.013	0.031	-0.018	3.4e-09	4.37e-05
SLC35E4	GERD	HC	Dist	Prolif Basal	0.019	0.056	0.031	0.025	3.4e-09	4.38e-05
RAB40C	GERD	HC	Dist	Prolif Basal	0.029	0.149	0.108	0.041	3.42e-09	4.4e-05
RYR1	GERD	HC	Dist	Prolif Basal	0.04	0.429	0.355	0.074	3.43e-09	4.42e-05
PSMD9	GERD	HC	Dist	Prolif Basal	0.055	0.706	0.595	0.111	3.44e-09	4.43e-05
TSEN54	GERD	HC	Dist	Prolif Basal	0.027	0.171	0.126	0.045	3.52e-09	4.52e-05
ARMCX1	GERD	HC	Dist	Prolif Basal	0.023	0.145	0.102	0.043	3.53e-09	4.55e-05
SUPT6H	GERD	HC	Dist	Prolif Basal	0.029	0.293	0.23	0.063	3.56e-09	4.58e-05
ACP5	GERD	HC	Dist	Prolif Basal	0.03	0.178	0.133	0.045	3.68e-09	4.73e-05
SEC63	GERD	HC	Dist	Prolif Basal	0.033	0.422	0.347	0.075	3.72e-09	4.78e-05
HOXA4	GERD	HC	Dist	Prolif Basal	0.028	0.148	0.107	0.041	3.72e-09	4.78e-05
ZPR1	GERD	HC	Dist	Prolif Basal	0.032	0.263	0.209	0.054	3.72e-09	4.79e-05
CARS2	GERD	HC	Dist	Prolif Basal	0.037	0.392	0.325	0.067	3.76e-09	4.83e-05
TMEM128	GERD	HC	Dist	Prolif Basal	0.024	0.171	0.125	0.046	3.78e-09	4.87e-05
JADE1	GERD	HC	Dist	Prolif Basal	0.022	0.155	0.112	0.043	3.79e-09	4.87e-05
ATP6V0B	GERD	HC	Dist	Prolif Basal	0.06	0.751	0.634	0.117	3.79e-09	4.87e-05
TMEM129	GERD	HC	Dist	Prolif Basal	0.026	0.164	0.12	0.044	3.8e-09	4.89e-05
TRMT1L	GERD	HC	Dist	Prolif Basal	0.03	0.163	0.12	0.043	3.81e-09	4.9e-05
EML3	GERD	HC	Dist	Prolif Basal	0.029	0.243	0.19	0.053	3.85e-09	4.95e-05
CAPZA2	GERD	HC	Dist	Prolif Basal	0.033	0.54	0.445	0.095	3.86e-09	4.97e-05
PDK3	GERD	HC	Dist	Prolif Basal	0.026	0.12	0.083	0.037	3.87e-09	4.97e-05
GMPS	GERD	HC	Dist	Prolif Basal	0.042	0.535	0.446	0.089	3.89e-09	5e-05
HDGFL3	GERD	HC	Dist	Prolif Basal	0.028	0.165	0.121	0.044	3.93e-09	5.05e-05
FAIM	GERD	HC	Dist	Prolif Basal	0.036	0.39	0.321	0.069	3.96e-09	5.09e-05
LINC01184	GERD	HC	Dist	Prolif Basal	0.033	0.279	0.223	0.056	3.96e-09	5.1e-05
DDX49	GERD	HC	Dist	Prolif Basal	0.038	0.369	0.304	0.065	4.04e-09	5.19e-05
CD164L2	GERD	HC	Dist	Prolif Basal	0.019	0.054	0.03	0.024	4.08e-09	5.25e-05
ALDH9A1	GERD	HC	Dist	Prolif Basal	0.05	0.615	0.512	0.103	4.1e-09	5.28e-05
MRPL45	GERD	HC	Dist	Prolif Basal	0.034	0.419	0.346	0.073	4.13e-09	5.3e-05
FBXO17	GERD	HC	Dist	Prolif Basal	0.03	0.192	0.145	0.047	4.18e-09	5.38e-05
TIMM10	GERD	HC	Dist	Prolif Basal	0.058	0.714	0.604	0.11	4.24e-09	5.45e-05
C17orf58	GERD	HC	Dist	Prolif Basal	0.033	0.214	0.166	0.048	4.25e-09	5.46e-05
COLEC12	GERD	HC	Dist	Prolif Basal	-0.026	0.031	0.057	-0.026	4.25e-09	5.46e-05
B4GALT1	GERD	HC	Dist	Prolif Basal	0.033	0.343	0.279	0.064	4.29e-09	5.52e-05
EDN3	GERD	HC	Dist	Prolif Basal	0.02	0.039	0.018	0.021	4.29e-09	5.52e-05
RGS10	GERD	HC	Dist	Prolif Basal	0.044	0.562	0.466	0.096	4.3e-09	5.53e-05
DDIT3	GERD	HC	Dist	Prolif Basal	0.033	0.368	0.299	0.069	4.39e-09	5.65e-05
CAPNS1	GERD	HC	Dist	Prolif Basal	0.054	0.703	0.584	0.119	4.48e-09	5.76e-05
ACADS	GERD	HC	Dist	Prolif Basal	0.032	0.204	0.156	0.048	4.52e-09	5.81e-05
CYSRT1	GERD	HC	Dist	Prolif Basal	0.019	0.094	0.061	0.033	4.52e-09	5.81e-05
DDHD2	GERD	HC	Dist	Prolif Basal	0.027	0.123	0.086	0.037	4.54e-09	5.83e-05
KMT5C	GERD	HC	Dist	Prolif Basal	0.022	0.087	0.056	0.031	4.55e-09	5.84e-05
GPN2	GERD	HC	Dist	Prolif Basal	0.03	0.134	0.095	0.039	4.58e-09	5.89e-05
MRPL55	GERD	HC	Dist	Prolif Basal	0.042	0.551	0.458	0.093	4.64e-09	5.96e-05
CTBP2	GERD	HC	Dist	Prolif Basal	0.034	0.348	0.284	0.064	4.72e-09	6.07e-05
MCU	GERD	HC	Dist	Prolif Basal	0.027	0.115	0.079	0.036	4.75e-09	6.11e-05
DNM1	GERD	HC	Dist	Prolif Basal	0.015	0.04	0.02	0.02	4.76e-09	6.12e-05
COL17A1	GERD	HC	Dist	Prolif Basal	0.066	0.781	0.697	0.084	4.77e-09	6.13e-05
SETD9	GERD	HC	Dist	Prolif Basal	0.029	0.244	0.19	0.054	4.81e-09	6.18e-05
POLR3H	GERD	HC	Dist	Prolif Basal	0.03	0.213	0.164	0.049	4.96e-09	6.38e-05
SMC2	GERD	HC	Dist	Prolif Basal	0.058	0.682	0.577	0.105	5.08e-09	6.53e-05
ZNF503-AS1	GERD	HC	Dist	Prolif Basal	-0.02	0.044	0.074	-0.03	5.1e-09	6.56e-05
FAM199X	GERD	HC	Dist	Prolif Basal	0.028	0.161	0.118	0.043	5.11e-09	6.57e-05
QKI	GERD	HC	Dist	Prolif Basal	0.038	0.496	0.409	0.087	5.12e-09	6.59e-05
RPS26	GERD	HC	Dist	Prolif Basal	0.044	0.994	0.982	0.012	5.12e-09	6.59e-05
GMCL1	GERD	HC	Dist	Prolif Basal	0.036	0.345	0.282	0.063	5.16e-09	6.63e-05
SNRPF	GERD	HC	Dist	Prolif Basal	-0.018	0.959	0.911	0.048	5.22e-09	6.72e-05
HMGN2	GERD	HC	Dist	Prolif Basal	0.056	0.969	0.924	0.045	5.24e-09	6.74e-05
AAMDC	GERD	HC	Dist	Prolif Basal	0.038	0.413	0.346	0.067	5.27e-09	6.78e-05
DDX39A	GERD	HC	Dist	Prolif Basal	0.045	0.514	0.422	0.092	5.39e-09	6.93e-05
ASF1B	GERD	HC	Dist	Prolif Basal	0.033	0.275	0.218	0.057	5.43e-09	6.99e-05
RAB2A	GERD	HC	Dist	Prolif Basal	0.07	0.844	0.711	0.133	5.45e-09	7e-05
TRIB3	GERD	HC	Dist	Prolif Basal	0.011	0.032	0.014	0.018	5.49e-09	7.06e-05
MVK	GERD	HC	Dist	Prolif Basal	0.032	0.172	0.129	0.043	5.62e-09	7.23e-05
NAB1	GERD	HC	Dist	Prolif Basal	0.029	0.316	0.252	0.064	5.63e-09	7.23e-05
RIN2	GERD	HC	Dist	Prolif Basal	0.032	0.408	0.332	0.076	5.79e-09	7.45e-05
ERC1	GERD	HC	Dist	Prolif Basal	0.03	0.254	0.2	0.054	5.81e-09	7.47e-05
EZH2	GERD	HC	Dist	Prolif Basal	0.036	0.357	0.289	0.068	5.82e-09	7.49e-05
EIF3D	GERD	HC	Dist	Prolif Basal	0.065	0.883	0.76	0.123	5.91e-09	7.6e-05
TENM2	GERD	HC	Dist	Prolif Basal	0.029	0.213	0.162	0.051	5.94e-09	7.65e-05
PLK1	GERD	HC	Dist	Prolif Basal	0.045	0.192	0.145	0.047	5.96e-09	7.67e-05
PILRB	GERD	HC	Dist	Prolif Basal	0.023	0.136	0.096	0.04	6.05e-09	7.78e-05
RNF135	GERD	HC	Dist	Prolif Basal	0.035	0.24	0.189	0.051	6.12e-09	7.87e-05
LINC02381	GERD	HC	Dist	Prolif Basal	0.017	0.09	0.057	0.033	6.3e-09	8.1e-05
MRPS15	GERD	HC	Dist	Prolif Basal	0.062	0.765	0.648	0.117	6.33e-09	8.15e-05
STRN3	GERD	HC	Dist	Prolif Basal	0.03	0.219	0.169	0.05	6.34e-09	8.15e-05
PTPN1	GERD	HC	Dist	Prolif Basal	0.041	0.423	0.352	0.071	6.39e-09	8.22e-05
USE1	GERD	HC	Dist	Prolif Basal	0.031	0.368	0.299	0.069	6.42e-09	8.25e-05
NMRK1	GERD	HC	Dist	Prolif Basal	0.034	0.342	0.279	0.063	6.55e-09	8.42e-05
ASCC3	GERD	HC	Dist	Prolif Basal	0.033	0.352	0.286	0.066	6.59e-09	8.48e-05
NFIC	GERD	HC	Dist	Prolif Basal	0.062	0.823	0.702	0.121	6.8e-09	8.75e-05
C6orf120	GERD	HC	Dist	Prolif Basal	0.029	0.127	0.09	0.037	6.94e-09	8.93e-05
ILF3-DT	GERD	HC	Dist	Prolif Basal	0.031	0.2	0.153	0.047	7.09e-09	9.12e-05
ANO1	GERD	HC	Dist	Prolif Basal	0.018	0.093	0.06	0.033	7.15e-09	9.19e-05
DCTD	GERD	HC	Dist	Prolif Basal	0.032	0.343	0.278	0.065	7.17e-09	9.22e-05
CENPH	GERD	HC	Dist	Prolif Basal	0.038	0.475	0.394	0.081	7.18e-09	9.24e-05
SREBF1	GERD	HC	Dist	Prolif Basal	0.031	0.218	0.169	0.049	7.18e-09	9.24e-05
NOSIP	GERD	HC	Dist	Prolif Basal	0.034	0.401	0.328	0.073	7.21e-09	9.28e-05
IDH3G	GERD	HC	Dist	Prolif Basal	0.042	0.588	0.486	0.102	7.34e-09	9.44e-05
ADCK2	GERD	HC	Dist	Prolif Basal	0.035	0.236	0.188	0.048	7.37e-09	9.48e-05
SP100	GERD	HC	Dist	Prolif Basal	0.036	0.477	0.396	0.081	7.39e-09	9.51e-05
ECHS1	GERD	HC	Dist	Prolif Basal	0.064	0.865	0.758	0.107	7.4e-09	9.52e-05
SSNA1	GERD	HC	Dist	Prolif Basal	0.061	0.769	0.657	0.112	7.41e-09	9.52e-05
CAMKK2	GERD	HC	Dist	Prolif Basal	0.024	0.177	0.131	0.046	7.49e-09	9.63e-05
SPPL3	GERD	HC	Dist	Prolif Basal	0.028	0.371	0.301	0.07	7.52e-09	9.68e-05
C1orf52	GERD	HC	Dist	Prolif Basal	0.03	0.308	0.248	0.06	7.56e-09	9.72e-05
SAA1	GERD	HC	Dist	Prolif Basal	-0.124	0.174	0.213	-0.039	7.59e-09	9.76e-05
C21orf91	GERD	HC	Dist	Prolif Basal	0.035	0.344	0.281	0.063	7.61e-09	9.79e-05
AC127502.2	GERD	HC	Dist	Prolif Basal	-0.03	0.054	0.085	-0.031	7.63e-09	9.82e-05
PRXL2C	GERD	HC	Dist	Prolif Basal	0.027	0.19	0.144	0.046	7.65e-09	9.84e-05
PPP2R3B	GERD	HC	Dist	Prolif Basal	0.026	0.226	0.175	0.051	7.7e-09	9.91e-05
PINLYP	GERD	HC	Dist	Prolif Basal	0.027	0.161	0.118	0.043	7.81e-09	0.0001
COQ10A	GERD	HC	Dist	Prolif Basal	0.023	0.075	0.046	0.029	7.83e-09	0.000101
SNX15	GERD	HC	Dist	Prolif Basal	0.021	0.166	0.121	0.045	7.88e-09	0.000101
SEPTIN11	GERD	HC	Dist	Prolif Basal	0.033	0.312	0.253	0.059	8.04e-09	0.000103
MICU2	GERD	HC	Dist	Prolif Basal	0.036	0.34	0.282	0.058	8.47e-09	0.000109
FASN	GERD	HC	Dist	Prolif Basal	0.031	0.166	0.124	0.042	8.65e-09	0.000111
MAP4	GERD	HC	Dist	Prolif Basal	0.042	0.549	0.46	0.089	8.69e-09	0.000112
CASZ1	GERD	HC	Dist	Prolif Basal	0.025	0.126	0.089	0.037	8.73e-09	0.000112
TBC1D22A	GERD	HC	Dist	Prolif Basal	0.03	0.261	0.206	0.055	8.8e-09	0.000113
MAN2A1	GERD	HC	Dist	Prolif Basal	0.024	0.192	0.144	0.048	8.82e-09	0.000113
PDSS1	GERD	HC	Dist	Prolif Basal	0.025	0.156	0.114	0.042	8.93e-09	0.000115
PITPNA-AS1	GERD	HC	Dist	Prolif Basal	0.033	0.361	0.297	0.064	8.96e-09	0.000115
TIMM17B	GERD	HC	Dist	Prolif Basal	0.035	0.442	0.366	0.076	8.96e-09	0.000115
LINC02802	GERD	HC	Dist	Prolif Basal	0.032	0.178	0.134	0.044	9.17e-09	0.000118
C1orf21	GERD	HC	Dist	Prolif Basal	0.052	0.673	0.564	0.109	9.18e-09	0.000118
YTHDC2	GERD	HC	Dist	Prolif Basal	0.029	0.231	0.18	0.051	9.22e-09	0.000119
PCDH7	GERD	HC	Dist	Prolif Basal	-0.078	0.352	0.385	-0.033	9.53e-09	0.000123
SLC15A3	GERD	HC	Dist	Prolif Basal	0.016	0.049	0.026	0.023	9.55e-09	0.000123
GNB1	GERD	HC	Dist	Prolif Basal	0.035	0.481	0.396	0.085	9.62e-09	0.000124
ZNF326	GERD	HC	Dist	Prolif Basal	0.043	0.526	0.441	0.085	9.65e-09	0.000124
CIAO2B	GERD	HC	Dist	Prolif Basal	0.061	0.825	0.719	0.106	9.7e-09	0.000125
TMEM205	GERD	HC	Dist	Prolif Basal	0.044	0.592	0.497	0.095	9.81e-09	0.000126
TMEM52	GERD	HC	Dist	Prolif Basal	0.026	0.101	0.067	0.034	9.85e-09	0.000127
FOXN2	GERD	HC	Dist	Prolif Basal	0.023	0.149	0.107	0.042	1e-08	0.000129
HPGD	GERD	HC	Dist	Prolif Basal	0.036	0.312	0.252	0.06	1.01e-08	0.000129
CCZ1	GERD	HC	Dist	Prolif Basal	0.032	0.191	0.148	0.043	1.01e-08	0.00013
GLOD4	GERD	HC	Dist	Prolif Basal	0.04	0.591	0.487	0.104	1.02e-08	0.000131
POLR2E	GERD	HC	Dist	Prolif Basal	0.054	0.715	0.607	0.108	1.03e-08	0.000132
KNSTRN	GERD	HC	Dist	Prolif Basal	0.042	0.208	0.162	0.046	1.03e-08	0.000132
SLC1A4	GERD	HC	Dist	Prolif Basal	0.028	0.268	0.211	0.057	1.03e-08	0.000133
FAM83G	GERD	HC	Dist	Prolif Basal	0.023	0.14	0.1	0.04	1.04e-08	0.000134
ITPR1	GERD	HC	Dist	Prolif Basal	0.025	0.102	0.068	0.034	1.04e-08	0.000134
LGALS3BP	GERD	HC	Dist	Prolif Basal	0.057	0.74	0.624	0.116	1.05e-08	0.000135
AL136038.5	GERD	HC	Dist	Prolif Basal	-0.025	0.04	0.068	-0.028	1.06e-08	0.000136
ADGRG1	GERD	HC	Dist	Prolif Basal	0.031	0.243	0.192	0.051	1.06e-08	0.000136
SON	GERD	HC	Dist	Prolif Basal	-0.043	0.8	0.748	0.052	1.07e-08	0.000137
IFI27L1	GERD	HC	Dist	Prolif Basal	-0.073	0.344	0.379	-0.035	1.08e-08	0.000139
ABHD14A	GERD	HC	Dist	Prolif Basal	0.03	0.219	0.171	0.048	1.08e-08	0.000139
RXYLT1	GERD	HC	Dist	Prolif Basal	0.032	0.301	0.242	0.059	1.09e-08	0.000141
PLEK2	GERD	HC	Dist	Prolif Basal	0.035	0.345	0.285	0.06	1.12e-08	0.000144
PTMA	GERD	HC	Dist	Prolif Basal	0.013	1	1	0	1.12e-08	0.000144
MRPL28	GERD	HC	Dist	Prolif Basal	0.039	0.514	0.428	0.086	1.12e-08	0.000144
SUB1	GERD	HC	Dist	Prolif Basal	0.05	0.97	0.916	0.054	1.13e-08	0.000145
C19orf25	GERD	HC	Dist	Prolif Basal	0.031	0.268	0.214	0.054	1.13e-08	0.000145
UROD	GERD	HC	Dist	Prolif Basal	0.031	0.366	0.298	0.068	1.15e-08	0.000147
DCTN2	GERD	HC	Dist	Prolif Basal	0.047	0.63	0.53	0.1	1.15e-08	0.000148
MCAT	GERD	HC	Dist	Prolif Basal	0.031	0.193	0.148	0.045	1.16e-08	0.000149
FHL3	GERD	HC	Dist	Prolif Basal	0.029	0.151	0.111	0.04	1.16e-08	0.000149
RCCD1	GERD	HC	Dist	Prolif Basal	0.028	0.218	0.169	0.049	1.16e-08	0.000149
SH3PXD2A	GERD	HC	Dist	Prolif Basal	0.048	0.467	0.392	0.075	1.17e-08	0.000151
SFPQ	GERD	HC	Dist	Prolif Basal	0.063	0.759	0.657	0.102	1.17e-08	0.000151
NISCH	GERD	HC	Dist	Prolif Basal	0.026	0.172	0.128	0.044	1.18e-08	0.000151
FHL2	GERD	HC	Dist	Prolif Basal	-0.071	0.618	0.613	0.005	1.18e-08	0.000151
ASAP2	GERD	HC	Dist	Prolif Basal	0.029	0.186	0.141	0.045	1.18e-08	0.000152
SLC35F3	GERD	HC	Dist	Prolif Basal	0.015	0.033	0.015	0.018	1.18e-08	0.000152
LMAN1	GERD	HC	Dist	Prolif Basal	0.058	0.789	0.692	0.097	1.18e-08	0.000152
ATF4	GERD	HC	Dist	Prolif Basal	0.056	0.74	0.623	0.117	1.21e-08	0.000155
SGK1	GERD	HC	Dist	Prolif Basal	0.038	0.31	0.251	0.059	1.23e-08	0.000158
SUN2	GERD	HC	Dist	Prolif Basal	0.039	0.201	0.156	0.045	1.24e-08	0.000159
TAP1	GERD	HC	Dist	Prolif Basal	0.031	0.279	0.224	0.055	1.25e-08	0.000161
TOR3A	GERD	HC	Dist	Prolif Basal	0.031	0.244	0.194	0.05	1.27e-08	0.000164
UVRAG	GERD	HC	Dist	Prolif Basal	0.028	0.155	0.115	0.04	1.28e-08	0.000165
DSCC1	GERD	HC	Dist	Prolif Basal	0.026	0.197	0.151	0.046	1.32e-08	0.00017
HDAC1	GERD	HC	Dist	Prolif Basal	0.041	0.563	0.472	0.091	1.33e-08	0.000171
PRPF19	GERD	HC	Dist	Prolif Basal	0.032	0.371	0.305	0.066	1.34e-08	0.000172
CCDC186	GERD	HC	Dist	Prolif Basal	0.032	0.322	0.261	0.061	1.34e-08	0.000172
IL2RG	GERD	HC	Dist	Prolif Basal	-0.017	0.012	0.029	-0.017	1.35e-08	0.000174
TOR2A	GERD	HC	Dist	Prolif Basal	0.029	0.143	0.105	0.038	1.36e-08	0.000175
GLUD1	GERD	HC	Dist	Prolif Basal	0.038	0.545	0.449	0.096	1.36e-08	0.000175
TOMM7	GERD	HC	Dist	Prolif Basal	0.033	0.997	0.979	0.018	1.39e-08	0.000179
RNASEH2B	GERD	HC	Dist	Prolif Basal	0.041	0.52	0.435	0.085	1.4e-08	0.00018
IDS	GERD	HC	Dist	Prolif Basal	0.027	0.2	0.154	0.046	1.42e-08	0.000182
BRF2	GERD	HC	Dist	Prolif Basal	0.024	0.104	0.071	0.033	1.42e-08	0.000183
KRT18	GERD	HC	Dist	Prolif Basal	-0.04	0.829	0.775	0.054	1.44e-08	0.000185
GDE1	GERD	HC	Dist	Prolif Basal	0.032	0.321	0.263	0.058	1.44e-08	0.000185
LAMB3	GERD	HC	Dist	Prolif Basal	-0.067	0.615	0.605	0.01	1.44e-08	0.000186
POLE4	GERD	HC	Dist	Prolif Basal	0.045	0.606	0.506	0.1	1.46e-08	0.000188
AHCYL1	GERD	HC	Dist	Prolif Basal	0.04	0.489	0.404	0.085	1.46e-08	0.000188
PAFAH1B2	GERD	HC	Dist	Prolif Basal	0.033	0.362	0.296	0.066	1.47e-08	0.000189
RAB11B	GERD	HC	Dist	Prolif Basal	0.033	0.403	0.333	0.07	1.48e-08	0.00019
CWC25	GERD	HC	Dist	Prolif Basal	0.028	0.277	0.222	0.055	1.49e-08	0.000191
WBP2	GERD	HC	Dist	Prolif Basal	0.027	0.22	0.172	0.048	1.49e-08	0.000192
CBY1	GERD	HC	Dist	Prolif Basal	0.028	0.335	0.27	0.065	1.51e-08	0.000195
KAT8	GERD	HC	Dist	Prolif Basal	0.03	0.219	0.171	0.048	1.54e-08	0.000198
BRAT1	GERD	HC	Dist	Prolif Basal	0.029	0.177	0.134	0.043	1.54e-08	0.000198
HNRNPA2B1	GERD	HC	Dist	Prolif Basal	-0.022	0.983	0.961	0.022	1.55e-08	0.000199
DR1	GERD	HC	Dist	Prolif Basal	0.036	0.388	0.326	0.062	1.57e-08	0.000201
SCNM1	GERD	HC	Dist	Prolif Basal	0.028	0.264	0.21	0.054	1.57e-08	0.000202
EGR3	GERD	HC	Dist	Prolif Basal	-0.064	0.16	0.201	-0.041	1.57e-08	0.000203
OAS1	GERD	HC	Dist	Prolif Basal	0.027	0.194	0.148	0.046	1.58e-08	0.000203
FAM114A1	GERD	HC	Dist	Prolif Basal	0.031	0.332	0.273	0.059	1.58e-08	0.000203
LONP2	GERD	HC	Dist	Prolif Basal	0.025	0.344	0.277	0.067	1.58e-08	0.000204
NUP50	GERD	HC	Dist	Prolif Basal	0.03	0.359	0.292	0.067	1.61e-08	0.000207
FUCA2	GERD	HC	Dist	Prolif Basal	0.032	0.237	0.189	0.048	1.62e-08	0.000208
TMEM187	GERD	HC	Dist	Prolif Basal	0.029	0.144	0.106	0.038	1.62e-08	0.000208
ZNF706	GERD	HC	Dist	Prolif Basal	0.065	0.862	0.75	0.112	1.63e-08	0.000209
ARL16	GERD	HC	Dist	Prolif Basal	0.024	0.386	0.31	0.076	1.64e-08	0.000211
FAM117A	GERD	HC	Dist	Prolif Basal	0.021	0.065	0.039	0.026	1.64e-08	0.000211
PACS1	GERD	HC	Dist	Prolif Basal	0.026	0.172	0.129	0.043	1.68e-08	0.000216
CAPRIN1	GERD	HC	Dist	Prolif Basal	0.041	0.508	0.427	0.081	1.68e-08	0.000217
BRD8	GERD	HC	Dist	Prolif Basal	0.036	0.35	0.286	0.064	1.71e-08	0.00022
C12orf45	GERD	HC	Dist	Prolif Basal	0.037	0.493	0.413	0.08	1.73e-08	0.000223
VPS28	GERD	HC	Dist	Prolif Basal	0.06	0.803	0.687	0.116	1.75e-08	0.000225
NCS1	GERD	HC	Dist	Prolif Basal	0.034	0.378	0.313	0.065	1.75e-08	0.000225
MRPS18A	GERD	HC	Dist	Prolif Basal	0.031	0.336	0.274	0.062	1.75e-08	0.000225
LAMC2	GERD	HC	Dist	Prolif Basal	-0.048	0.105	0.142	-0.037	1.76e-08	0.000227
PARP16	GERD	HC	Dist	Prolif Basal	0.024	0.103	0.071	0.032	1.79e-08	0.00023
ENOSF1	GERD	HC	Dist	Prolif Basal	0.036	0.397	0.33	0.067	1.8e-08	0.000231
SGO2	GERD	HC	Dist	Prolif Basal	0.044	0.313	0.254	0.059	1.8e-08	0.000231
ATP6V1F	GERD	HC	Dist	Prolif Basal	0.059	0.945	0.864	0.081	1.8e-08	0.000232
TEX264	GERD	HC	Dist	Prolif Basal	0.048	0.66	0.548	0.112	1.82e-08	0.000234
ENSA	GERD	HC	Dist	Prolif Basal	0.062	0.872	0.768	0.104	1.82e-08	0.000235
EPN1	GERD	HC	Dist	Prolif Basal	0.034	0.373	0.31	0.063	1.83e-08	0.000235
EFHD2	GERD	HC	Dist	Prolif Basal	0.033	0.471	0.384	0.087	1.85e-08	0.000238
WAPL	GERD	HC	Dist	Prolif Basal	0.036	0.317	0.261	0.056	1.86e-08	0.000239
NR1D1	GERD	HC	Dist	Prolif Basal	0.015	0.038	0.019	0.019	1.87e-08	0.00024
NFKBIL1	GERD	HC	Dist	Prolif Basal	0.029	0.295	0.236	0.059	1.91e-08	0.000246
TNKS2	GERD	HC	Dist	Prolif Basal	0.031	0.226	0.178	0.048	1.91e-08	0.000246
TROAP	GERD	HC	Dist	Prolif Basal	0.038	0.197	0.152	0.045	1.93e-08	0.000248
CSKMT	GERD	HC	Dist	Prolif Basal	0.029	0.248	0.196	0.052	1.93e-08	0.000249
SAMM50	GERD	HC	Dist	Prolif Basal	0.036	0.542	0.446	0.096	1.94e-08	0.00025
GNG2	GERD	HC	Dist	Prolif Basal	0.012	0.051	0.028	0.023	1.94e-08	0.00025
MRPL42	GERD	HC	Dist	Prolif Basal	0.039	0.538	0.446	0.092	1.96e-08	0.000252
CPA4	GERD	HC	Dist	Prolif Basal	0.025	0.091	0.061	0.03	1.96e-08	0.000252
PLEKHB2	GERD	HC	Dist	Prolif Basal	0.029	0.248	0.197	0.051	1.97e-08	0.000253
LYPLA2	GERD	HC	Dist	Prolif Basal	0.025	0.313	0.251	0.062	1.97e-08	0.000254
YARS2	GERD	HC	Dist	Prolif Basal	0.027	0.302	0.245	0.057	1.98e-08	0.000255
BRAP	GERD	HC	Dist	Prolif Basal	0.028	0.13	0.094	0.036	1.99e-08	0.000256
PTPN6	GERD	HC	Dist	Prolif Basal	0.022	0.158	0.116	0.042	2e-08	0.000257
CAT	GERD	HC	Dist	Prolif Basal	0.032	0.343	0.282	0.061	2.03e-08	0.000261
NKTR	GERD	HC	Dist	Prolif Basal	0.036	0.47	0.394	0.076	2.05e-08	0.000263
BTBD2	GERD	HC	Dist	Prolif Basal	0.032	0.24	0.191	0.049	2.06e-08	0.000264
NT5C3A	GERD	HC	Dist	Prolif Basal	0.032	0.398	0.327	0.071	2.06e-08	0.000265
MT-ND6	GERD	HC	Dist	Prolif Basal	-0.072	0.282	0.322	-0.04	2.08e-08	0.000268
GJB4	GERD	HC	Dist	Prolif Basal	-0.013	0.013	0.03	-0.017	2.1e-08	0.00027
COPS9	GERD	HC	Dist	Prolif Basal	-0.024	0.873	0.808	0.065	2.1e-08	0.00027
LY6E-DT	GERD	HC	Dist	Prolif Basal	0.017	0.041	0.021	0.02	2.11e-08	0.000271
PANK2	GERD	HC	Dist	Prolif Basal	0.032	0.276	0.223	0.053	2.16e-08	0.000277
JMJD8	GERD	HC	Dist	Prolif Basal	0.031	0.242	0.194	0.048	2.21e-08	0.000284
ANAPC15	GERD	HC	Dist	Prolif Basal	0.044	0.581	0.492	0.089	2.22e-08	0.000285
TOB2	GERD	HC	Dist	Prolif Basal	0.031	0.258	0.205	0.053	2.22e-08	0.000286
WHAMM	GERD	HC	Dist	Prolif Basal	0.032	0.22	0.175	0.045	2.22e-08	0.000286
INO80B	GERD	HC	Dist	Prolif Basal	0.03	0.155	0.116	0.039	2.24e-08	0.000288
MRPL58	GERD	HC	Dist	Prolif Basal	0.031	0.413	0.342	0.071	2.25e-08	0.00029
ARFGEF1	GERD	HC	Dist	Prolif Basal	0.032	0.254	0.203	0.051	2.3e-08	0.000295
SMAGP	GERD	HC	Dist	Prolif Basal	0.03	0.231	0.183	0.048	2.31e-08	0.000297
SF3A2	GERD	HC	Dist	Prolif Basal	0.031	0.319	0.261	0.058	2.32e-08	0.000298
SH3BGRL3	GERD	HC	Dist	Prolif Basal	0.055	0.964	0.897	0.067	2.36e-08	0.000303
LDLRAP1	GERD	HC	Dist	Prolif Basal	0.026	0.156	0.117	0.039	2.37e-08	0.000305
GAS6	GERD	HC	Dist	Prolif Basal	0.036	0.514	0.427	0.087	2.38e-08	0.000305
PLCB3	GERD	HC	Dist	Prolif Basal	0.022	0.12	0.085	0.035	2.38e-08	0.000306
TUBA1A	GERD	HC	Dist	Prolif Basal	0.035	0.233	0.184	0.049	2.38e-08	0.000306
ROCK1	GERD	HC	Dist	Prolif Basal	0.043	0.488	0.413	0.075	2.39e-08	0.000308
HEXIM2	GERD	HC	Dist	Prolif Basal	0.027	0.129	0.093	0.036	2.43e-08	0.000312
RTN4R	GERD	HC	Dist	Prolif Basal	0.019	0.069	0.043	0.026	2.45e-08	0.000315
PLD6	GERD	HC	Dist	Prolif Basal	0.014	0.037	0.018	0.019	2.47e-08	0.000318
FAM83C	GERD	HC	Dist	Prolif Basal	0.024	0.154	0.114	0.04	2.47e-08	0.000318
CTDNEP1	GERD	HC	Dist	Prolif Basal	0.034	0.456	0.38	0.076	2.5e-08	0.000322
AGPAT3	GERD	HC	Dist	Prolif Basal	0.028	0.197	0.153	0.044	2.53e-08	0.000326
GPATCH8	GERD	HC	Dist	Prolif Basal	0.028	0.33	0.266	0.064	2.65e-08	0.000341
SH3BP5	GERD	HC	Dist	Prolif Basal	0.025	0.111	0.077	0.034	2.66e-08	0.000342
DDX54	GERD	HC	Dist	Prolif Basal	0.031	0.372	0.308	0.064	2.67e-08	0.000343
MYO1C	GERD	HC	Dist	Prolif Basal	0.027	0.325	0.263	0.062	2.68e-08	0.000345
VPS35	GERD	HC	Dist	Prolif Basal	0.052	0.71	0.602	0.108	2.69e-08	0.000345
CCDC112	GERD	HC	Dist	Prolif Basal	0.027	0.177	0.134	0.043	2.69e-08	0.000346
CDC25B	GERD	HC	Dist	Prolif Basal	0.029	0.167	0.125	0.042	2.72e-08	0.00035
CNP	GERD	HC	Dist	Prolif Basal	0.025	0.258	0.204	0.054	2.74e-08	0.000352
MDK	GERD	HC	Dist	Prolif Basal	0.034	0.231	0.181	0.05	2.74e-08	0.000352
MPV17	GERD	HC	Dist	Prolif Basal	0.031	0.34	0.279	0.061	2.75e-08	0.000353
SMAD5-AS1	GERD	HC	Dist	Prolif Basal	0.022	0.096	0.064	0.032	2.75e-08	0.000354
CYBC1	GERD	HC	Dist	Prolif Basal	0.03	0.229	0.181	0.048	2.78e-08	0.000358
CDC42BPB	GERD	HC	Dist	Prolif Basal	0.031	0.204	0.159	0.045	2.79e-08	0.000359
UBE2F	GERD	HC	Dist	Prolif Basal	0.03	0.228	0.18	0.048	2.79e-08	0.000359
PRR11	GERD	HC	Dist	Prolif Basal	0.035	0.189	0.144	0.045	2.81e-08	0.000362
MRPL40	GERD	HC	Dist	Prolif Basal	0.05	0.696	0.578	0.118	2.82e-08	0.000363
PDK2	GERD	HC	Dist	Prolif Basal	0.031	0.215	0.169	0.046	2.83e-08	0.000364
GID8	GERD	HC	Dist	Prolif Basal	0.031	0.366	0.302	0.064	2.84e-08	0.000365
FBXO7	GERD	HC	Dist	Prolif Basal	0.032	0.344	0.284	0.06	2.84e-08	0.000365
CIAPIN1	GERD	HC	Dist	Prolif Basal	0.027	0.298	0.24	0.058	2.87e-08	0.00037
CEP83	GERD	HC	Dist	Prolif Basal	0.023	0.193	0.148	0.045	2.88e-08	0.00037
PGAM5	GERD	HC	Dist	Prolif Basal	0.025	0.173	0.131	0.042	2.91e-08	0.000374
RAD21	GERD	HC	Dist	Prolif Basal	0.058	0.687	0.59	0.097	3e-08	0.000385
PPM1N	GERD	HC	Dist	Prolif Basal	0.024	0.101	0.069	0.032	3.03e-08	0.000389
MARVELD2	GERD	HC	Dist	Prolif Basal	0.02	0.148	0.107	0.041	3.05e-08	0.000392
NMRAL1	GERD	HC	Dist	Prolif Basal	0.034	0.376	0.313	0.063	3.06e-08	0.000393
ADK	GERD	HC	Dist	Prolif Basal	0.047	0.686	0.579	0.107	3.09e-08	0.000397
MARVELD3	GERD	HC	Dist	Prolif Basal	0.031	0.196	0.153	0.043	3.13e-08	0.000402
DBNDD2	GERD	HC	Dist	Prolif Basal	0.033	0.42	0.348	0.072	3.14e-08	0.000404
BOLA2B	GERD	HC	Dist	Prolif Basal	-0.032	0.07	0.103	-0.033	3.18e-08	0.000409
STAM	GERD	HC	Dist	Prolif Basal	0.028	0.255	0.203	0.052	3.18e-08	0.000409
MX1	GERD	HC	Dist	Prolif Basal	0.034	0.266	0.214	0.052	3.19e-08	0.000411
LRP4	GERD	HC	Dist	Prolif Basal	-0.019	0.022	0.043	-0.021	3.2e-08	0.000412
CRTAP	GERD	HC	Dist	Prolif Basal	0.039	0.537	0.454	0.083	3.25e-08	0.000418
NBPF1	GERD	HC	Dist	Prolif Basal	0.026	0.125	0.09	0.035	3.26e-08	0.000419
SPATA7	GERD	HC	Dist	Prolif Basal	0.026	0.124	0.088	0.036	3.27e-08	0.000421
SLC2A5	GERD	HC	Dist	Prolif Basal	0.02	0.089	0.059	0.03	3.28e-08	0.000421
CACNB3	GERD	HC	Dist	Prolif Basal	0.021	0.116	0.081	0.035	3.32e-08	0.000427
AGPS	GERD	HC	Dist	Prolif Basal	0.033	0.242	0.194	0.048	3.34e-08	0.000429
FHL1	GERD	HC	Dist	Prolif Basal	0.016	0.065	0.039	0.026	3.44e-08	0.000442
SIRT4	GERD	HC	Dist	Prolif Basal	0.012	0.027	0.011	0.016	3.46e-08	0.000445
FBXO11	GERD	HC	Dist	Prolif Basal	0.027	0.218	0.17	0.048	3.52e-08	0.000453
HMGB3	GERD	HC	Dist	Prolif Basal	0.045	0.417	0.351	0.066	3.52e-08	0.000453
ZBTB7C	GERD	HC	Dist	Prolif Basal	0.027	0.339	0.274	0.065	3.53e-08	0.000455
LSM14A	GERD	HC	Dist	Prolif Basal	0.035	0.469	0.389	0.08	3.59e-08	0.000462
CTDSP1	GERD	HC	Dist	Prolif Basal	0.024	0.307	0.247	0.06	3.59e-08	0.000462
PHLDB3	GERD	HC	Dist	Prolif Basal	0.027	0.109	0.076	0.033	3.59e-08	0.000462
NKRF	GERD	HC	Dist	Prolif Basal	0.021	0.103	0.071	0.032	3.67e-08	0.000472
AC007906.2	GERD	HC	Dist	Prolif Basal	-0.042	0.06	0.09	-0.03	3.67e-08	0.000473
ABRAXAS2	GERD	HC	Dist	Prolif Basal	0.026	0.2	0.154	0.046	3.68e-08	0.000473
ZNF444	GERD	HC	Dist	Prolif Basal	0.021	0.082	0.053	0.029	3.73e-08	0.00048
PPME1	GERD	HC	Dist	Prolif Basal	0.029	0.301	0.244	0.057	3.8e-08	0.000488
SMG6	GERD	HC	Dist	Prolif Basal	0.03	0.227	0.179	0.048	3.88e-08	0.000498
RAP1GDS1	GERD	HC	Dist	Prolif Basal	0.026	0.254	0.202	0.052	3.89e-08	0.0005
AC008267.5	GERD	HC	Dist	Prolif Basal	0.019	0.066	0.04	0.026	3.91e-08	0.000503
CCK	GERD	HC	Dist	Prolif Basal	0.014	0.027	0.012	0.015	3.93e-08	0.000506
SIM2	GERD	HC	Dist	Prolif Basal	0.032	0.266	0.216	0.05	3.97e-08	0.000511
TOPORS	GERD	HC	Dist	Prolif Basal	0.026	0.321	0.261	0.06	3.98e-08	0.000512
CNOT11	GERD	HC	Dist	Prolif Basal	0.026	0.18	0.137	0.043	4.03e-08	0.000518
KITLG	GERD	HC	Dist	Prolif Basal	0.037	0.255	0.205	0.05	4.04e-08	0.000519
SELENOW	GERD	HC	Dist	Prolif Basal	-0.025	0.958	0.92	0.038	4.05e-08	0.000521
MPC2	GERD	HC	Dist	Prolif Basal	0.062	0.828	0.708	0.12	4.06e-08	0.000522
RNF152	GERD	HC	Dist	Prolif Basal	0.021	0.095	0.063	0.032	4.1e-08	0.000527
NFIA	GERD	HC	Dist	Prolif Basal	-0.074	0.659	0.642	0.017	4.11e-08	0.000529
NR4A2	GERD	HC	Dist	Prolif Basal	0.034	0.211	0.165	0.046	4.15e-08	0.000533
MAP3K2-DT	GERD	HC	Dist	Prolif Basal	0.018	0.073	0.045	0.028	4.15e-08	0.000534
AGL	GERD	HC	Dist	Prolif Basal	0.032	0.333	0.271	0.062	4.16e-08	0.000535
GTPBP3	GERD	HC	Dist	Prolif Basal	0.024	0.194	0.149	0.045	4.17e-08	0.000536
PPIL4	GERD	HC	Dist	Prolif Basal	0.03	0.358	0.298	0.06	4.27e-08	0.000549
TMEM179B	GERD	HC	Dist	Prolif Basal	0.038	0.558	0.463	0.095	4.37e-08	0.000562
CENPC	GERD	HC	Dist	Prolif Basal	0.033	0.446	0.369	0.077	4.41e-08	0.000567
KIF4A	GERD	HC	Dist	Prolif Basal	0.031	0.204	0.158	0.046	4.45e-08	0.000572
LUC7L	GERD	HC	Dist	Prolif Basal	0.028	0.266	0.213	0.053	4.49e-08	0.000577
MCRIP1	GERD	HC	Dist	Prolif Basal	0.027	0.288	0.232	0.056	4.53e-08	0.000582
TPM4	GERD	HC	Dist	Prolif Basal	0.06	0.737	0.639	0.098	4.53e-08	0.000582
MAP2K6	GERD	HC	Dist	Prolif Basal	0.027	0.143	0.105	0.038	4.6e-08	0.000592
DHPS	GERD	HC	Dist	Prolif Basal	0.034	0.45	0.375	0.075	4.63e-08	0.000596
OBI1	GERD	HC	Dist	Prolif Basal	0.02	0.196	0.149	0.047	4.76e-08	0.000612
SMIM12	GERD	HC	Dist	Prolif Basal	0.027	0.366	0.301	0.065	4.82e-08	0.00062
FUBP1	GERD	HC	Dist	Prolif Basal	0.029	0.362	0.295	0.067	4.84e-08	0.000623
SULF2	GERD	HC	Dist	Prolif Basal	-0.064	0.236	0.276	-0.04	4.94e-08	0.000635
TCERG1	GERD	HC	Dist	Prolif Basal	0.027	0.383	0.312	0.071	4.98e-08	0.000641
COX6C	GERD	HC	Dist	Prolif Basal	-0.02	0.989	0.972	0.017	5.04e-08	0.000649
RFC3	GERD	HC	Dist	Prolif Basal	-0.065	0.24	0.277	-0.037	5.09e-08	0.000655
SGTA	GERD	HC	Dist	Prolif Basal	0.028	0.207	0.162	0.045	5.19e-08	0.000668
SBDS	GERD	HC	Dist	Prolif Basal	0.046	0.644	0.539	0.105	5.21e-08	0.00067
UPF1	GERD	HC	Dist	Prolif Basal	0.026	0.223	0.175	0.048	5.22e-08	0.000671
S100A6	GERD	HC	Dist	Prolif Basal	-0.033	0.997	0.992	0.005	5.22e-08	0.000672
AC058791.1	GERD	HC	Dist	Prolif Basal	0.019	0.098	0.066	0.032	5.24e-08	0.000674
PRDX2	GERD	HC	Dist	Prolif Basal	0.048	0.983	0.941	0.042	5.4e-08	0.000694
MRPS10	GERD	HC	Dist	Prolif Basal	0.035	0.559	0.46	0.099	5.43e-08	0.000698
ITGA3	GERD	HC	Dist	Prolif Basal	0.029	0.257	0.205	0.052	5.47e-08	0.000703
DNASE2	GERD	HC	Dist	Prolif Basal	0.031	0.444	0.37	0.074	5.48e-08	0.000704
TRAF3IP1	GERD	HC	Dist	Prolif Basal	0.03	0.138	0.102	0.036	5.49e-08	0.000706
UBA7	GERD	HC	Dist	Prolif Basal	0.02	0.104	0.072	0.032	5.5e-08	0.000708
IRAK1	GERD	HC	Dist	Prolif Basal	0.027	0.218	0.172	0.046	5.53e-08	0.000711
CIB2	GERD	HC	Dist	Prolif Basal	0.026	0.094	0.064	0.03	5.57e-08	0.000716
TRIM44	GERD	HC	Dist	Prolif Basal	0.035	0.344	0.284	0.06	5.57e-08	0.000716
CDKN2D	GERD	HC	Dist	Prolif Basal	0.033	0.205	0.161	0.044	5.66e-08	0.000728
PCYOX1	GERD	HC	Dist	Prolif Basal	0.032	0.428	0.359	0.069	5.71e-08	0.000734
TCF4	GERD	HC	Dist	Prolif Basal	0.03	0.36	0.296	0.064	5.73e-08	0.000737
NLRP2	GERD	HC	Dist	Prolif Basal	0.015	0.058	0.034	0.024	5.77e-08	0.000742
CALU	GERD	HC	Dist	Prolif Basal	0.026	0.326	0.265	0.061	5.78e-08	0.000744
GM2A	GERD	HC	Dist	Prolif Basal	0.029	0.305	0.249	0.056	5.84e-08	0.000752
SMIM20	GERD	HC	Dist	Prolif Basal	0.029	0.394	0.327	0.067	5.86e-08	0.000753
TMEM230	GERD	HC	Dist	Prolif Basal	0.035	0.536	0.45	0.086	5.91e-08	0.00076
HECTD1	GERD	HC	Dist	Prolif Basal	0.034	0.38	0.316	0.064	5.93e-08	0.000763
WDR18	GERD	HC	Dist	Prolif Basal	0.031	0.417	0.347	0.07	6.03e-08	0.000776
LSM10	GERD	HC	Dist	Prolif Basal	0.026	0.307	0.249	0.058	6.07e-08	0.00078
RPL24	GERD	HC	Dist	Prolif Basal	0.011	1	1	0	6.23e-08	0.000801
WDR5	GERD	HC	Dist	Prolif Basal	0.027	0.184	0.141	0.043	6.28e-08	0.000808
EVA1B	GERD	HC	Dist	Prolif Basal	0.021	0.051	0.029	0.022	6.29e-08	0.000808
HSPA14.1	GERD	HC	Dist	Prolif Basal	0.028	0.278	0.225	0.053	6.42e-08	0.000825
TBCA	GERD	HC	Dist	Prolif Basal	-0.014	0.937	0.872	0.065	6.46e-08	0.000831
TSPAN31	GERD	HC	Dist	Prolif Basal	0.024	0.177	0.135	0.042	6.55e-08	0.000843
GADD45G	GERD	HC	Dist	Prolif Basal	0.017	0.062	0.037	0.025	6.55e-08	0.000843
RGS19	GERD	HC	Dist	Prolif Basal	0.024	0.108	0.076	0.032	6.56e-08	0.000844
ZFAND1	GERD	HC	Dist	Prolif Basal	0.03	0.433	0.362	0.071	6.57e-08	0.000845
ARL13B	GERD	HC	Dist	Prolif Basal	0.023	0.145	0.107	0.038	6.59e-08	0.000847
LDHA	GERD	HC	Dist	Prolif Basal	-0.026	0.969	0.944	0.025	6.66e-08	0.000856
MEGF9	GERD	HC	Dist	Prolif Basal	0.023	0.164	0.124	0.04	6.66e-08	0.000857
NLN	GERD	HC	Dist	Prolif Basal	0.024	0.153	0.114	0.039	6.67e-08	0.000858
RBM26	GERD	HC	Dist	Prolif Basal	0.035	0.425	0.358	0.067	6.67e-08	0.000858
NUDT22	GERD	HC	Dist	Prolif Basal	0.03	0.414	0.344	0.07	6.68e-08	0.00086
KAT6B	GERD	HC	Dist	Prolif Basal	0.034	0.36	0.298	0.062	6.78e-08	0.000872
REST	GERD	HC	Dist	Prolif Basal	0.031	0.435	0.362	0.073	6.96e-08	0.000896
ALDH6A1	GERD	HC	Dist	Prolif Basal	0.028	0.313	0.255	0.058	7.03e-08	0.000904
DNAJC15	GERD	HC	Dist	Prolif Basal	0.052	0.732	0.62	0.112	7.06e-08	0.000907
ECM1	GERD	HC	Dist	Prolif Basal	0.017	0.255	0.2	0.055	7.13e-08	0.000917
GALT	GERD	HC	Dist	Prolif Basal	0.025	0.155	0.116	0.039	7.16e-08	0.000921
CHCHD4	GERD	HC	Dist	Prolif Basal	0.026	0.208	0.162	0.046	7.17e-08	0.000923
ZFYVE19	GERD	HC	Dist	Prolif Basal	0.026	0.201	0.157	0.044	7.24e-08	0.000931
KMT2B	GERD	HC	Dist	Prolif Basal	0.028	0.16	0.121	0.039	7.37e-08	0.000947
TTK	GERD	HC	Dist	Prolif Basal	0.036	0.308	0.25	0.058	7.54e-08	0.00097
KIF3A	GERD	HC	Dist	Prolif Basal	0.02	0.12	0.085	0.035	7.55e-08	0.000971
SIPA1	GERD	HC	Dist	Prolif Basal	0.033	0.16	0.123	0.037	7.57e-08	0.000973
ATP23	GERD	HC	Dist	Prolif Basal	0.026	0.266	0.212	0.054	7.57e-08	0.000973
LDLR	GERD	HC	Dist	Prolif Basal	0.035	0.296	0.24	0.056	7.58e-08	0.000975
INO80	GERD	HC	Dist	Prolif Basal	0.032	0.231	0.185	0.046	7.71e-08	0.000992
CFAP97	GERD	HC	Dist	Prolif Basal	0.038	0.507	0.427	0.08	7.75e-08	0.000997
MPHOSPH6	GERD	HC	Dist	Prolif Basal	-0.07	0.407	0.427	-0.02	7.75e-08	0.000997
Z82215.1	GERD	HC	Dist	Prolif Basal	-0.02	0.035	0.059	-0.024	7.76e-08	0.000997
TRIM33	GERD	HC	Dist	Prolif Basal	0.025	0.26	0.207	0.053	7.76e-08	0.000998
LACTB	GERD	HC	Dist	Prolif Basal	0.024	0.155	0.116	0.039	7.82e-08	0.00101
S1PR5	GERD	HC	Dist	Prolif Basal	0.027	0.19	0.147	0.043	7.86e-08	0.00101
ELMO3	GERD	HC	Dist	Prolif Basal	0.023	0.227	0.179	0.048	8.01e-08	0.00103
TMEM175	GERD	HC	Dist	Prolif Basal	0.019	0.078	0.05	0.028	8.02e-08	0.00103
AIG1	GERD	HC	Dist	Prolif Basal	0.031	0.484	0.403	0.081	8.04e-08	0.00103
AIMP2	GERD	HC	Dist	Prolif Basal	0.026	0.316	0.257	0.059	8.06e-08	0.00104
DOC2B	GERD	HC	Dist	Prolif Basal	-0.017	0.028	0.05	-0.022	8.18e-08	0.00105
IRAK1BP1	GERD	HC	Dist	Prolif Basal	0.026	0.165	0.125	0.04	8.2e-08	0.00106
MRPS35	GERD	HC	Dist	Prolif Basal	0.038	0.596	0.503	0.093	8.26e-08	0.00106
SPATA2L	GERD	HC	Dist	Prolif Basal	0.012	0.042	0.022	0.02	8.36e-08	0.00107
TBCC	GERD	HC	Dist	Prolif Basal	0.029	0.266	0.216	0.05	8.36e-08	0.00107
S100A2	GERD	HC	Dist	Prolif Basal	0.008	1	1	0	8.36e-08	0.00108
C1orf50	GERD	HC	Dist	Prolif Basal	0.028	0.184	0.142	0.042	8.42e-08	0.00108
NOM1	GERD	HC	Dist	Prolif Basal	0.026	0.19	0.147	0.043	8.45e-08	0.00109
TMEM191B	GERD	HC	Dist	Prolif Basal	0.025	0.106	0.075	0.031	8.48e-08	0.00109
HIBCH	GERD	HC	Dist	Prolif Basal	-0.068	0.498	0.499	-0.001	8.48e-08	0.00109
AGAP2-AS1	GERD	HC	Dist	Prolif Basal	0.027	0.203	0.16	0.043	8.52e-08	0.0011
GTF2H3	GERD	HC	Dist	Prolif Basal	0.027	0.379	0.314	0.065	8.58e-08	0.0011
FOXQ1	GERD	HC	Dist	Prolif Basal	0.046	0.556	0.472	0.084	8.63e-08	0.00111
TMEM91	GERD	HC	Dist	Prolif Basal	0.03	0.174	0.133	0.041	8.7e-08	0.00112
SERPINE2	GERD	HC	Dist	Prolif Basal	0.033	0.178	0.137	0.041	8.71e-08	0.00112
FBXO16	GERD	HC	Dist	Prolif Basal	0.016	0.044	0.024	0.02	8.74e-08	0.00112
USP16	GERD	HC	Dist	Prolif Basal	0.032	0.501	0.421	0.08	8.86e-08	0.00114
PPP1R12A	GERD	HC	Dist	Prolif Basal	0.035	0.507	0.425	0.082	8.99e-08	0.00116
C1GALT1	GERD	HC	Dist	Prolif Basal	0.028	0.276	0.223	0.053	9.01e-08	0.00116
RNF167	GERD	HC	Dist	Prolif Basal	0.026	0.401	0.33	0.071	9.08e-08	0.00117
TPRN	GERD	HC	Dist	Prolif Basal	0.021	0.142	0.105	0.037	9.15e-08	0.00118
IRF9	GERD	HC	Dist	Prolif Basal	0.029	0.206	0.161	0.045	9.2e-08	0.00118
MXRA5	GERD	HC	Dist	Prolif Basal	0.033	0.281	0.227	0.054	9.22e-08	0.00119
CREB3L4	GERD	HC	Dist	Prolif Basal	0.021	0.16	0.12	0.04	9.34e-08	0.0012
TAF5	GERD	HC	Dist	Prolif Basal	0.018	0.09	0.061	0.029	9.44e-08	0.00121
CMBL	GERD	HC	Dist	Prolif Basal	0.03	0.257	0.206	0.051	9.44e-08	0.00121
POLL	GERD	HC	Dist	Prolif Basal	0.024	0.121	0.086	0.035	9.46e-08	0.00122
SPOP	GERD	HC	Dist	Prolif Basal	0.033	0.442	0.371	0.071	9.48e-08	0.00122
PQBP1	GERD	HC	Dist	Prolif Basal	0.036	0.558	0.469	0.089	9.51e-08	0.00122
SNRNP70	GERD	HC	Dist	Prolif Basal	0.046	0.66	0.548	0.112	9.62e-08	0.00124
USP34	GERD	HC	Dist	Prolif Basal	0.033	0.351	0.293	0.058	9.67e-08	0.00124
ARFRP1	GERD	HC	Dist	Prolif Basal	0.025	0.331	0.27	0.061	9.75e-08	0.00125
MBOAT7	GERD	HC	Dist	Prolif Basal	0.029	0.232	0.186	0.046	9.8e-08	0.00126
TBCE	GERD	HC	Dist	Prolif Basal	0.015	0.051	0.029	0.022	9.81e-08	0.00126
TRIM47	GERD	HC	Dist	Prolif Basal	0.027	0.356	0.292	0.064	9.88e-08	0.00127
GATAD1	GERD	HC	Dist	Prolif Basal	0.033	0.317	0.263	0.054	9.88e-08	0.00127
OAZ2	GERD	HC	Dist	Prolif Basal	0.025	0.287	0.233	0.054	9.91e-08	0.00127
FAM104A	GERD	HC	Dist	Prolif Basal	0.028	0.277	0.226	0.051	1e-07	0.00129
ARHGDIA	GERD	HC	Dist	Prolif Basal	0.041	0.546	0.461	0.085	1.01e-07	0.0013
STARD7	GERD	HC	Dist	Prolif Basal	0.032	0.384	0.32	0.064	1.02e-07	0.00131
DECR1	GERD	HC	Dist	Prolif Basal	0.048	0.682	0.586	0.096	1.02e-07	0.00132
CRLS1	GERD	HC	Dist	Prolif Basal	0.029	0.283	0.231	0.052	1.03e-07	0.00132
CCDC124	GERD	HC	Dist	Prolif Basal	0.031	0.428	0.355	0.073	1.03e-07	0.00133
DPP7	GERD	HC	Dist	Prolif Basal	0.041	0.6	0.501	0.099	1.05e-07	0.00135
GYPC	GERD	HC	Dist	Prolif Basal	0.039	0.332	0.277	0.055	1.05e-07	0.00136
KMT2E-AS1	GERD	HC	Dist	Prolif Basal	-0.03	0.066	0.097	-0.031	1.05e-07	0.00136
MFSD2A	GERD	HC	Dist	Prolif Basal	0.027	0.174	0.134	0.04	1.07e-07	0.00138
PLPP2	GERD	HC	Dist	Prolif Basal	0.029	0.331	0.272	0.059	1.08e-07	0.00139
MACF1	GERD	HC	Dist	Prolif Basal	0.034	0.358	0.298	0.06	1.08e-07	0.00139
TELO2	GERD	HC	Dist	Prolif Basal	0.025	0.177	0.136	0.041	1.09e-07	0.00141
NAE1	GERD	HC	Dist	Prolif Basal	0.032	0.531	0.442	0.089	1.11e-07	0.00143
CARD16	GERD	HC	Dist	Prolif Basal	0.028	0.314	0.258	0.056	1.12e-07	0.00144
ANKRD11	GERD	HC	Dist	Prolif Basal	0.051	0.663	0.56	0.103	1.13e-07	0.00145
OSER1	GERD	HC	Dist	Prolif Basal	0.029	0.373	0.311	0.062	1.14e-07	0.00146
SORBS3	GERD	HC	Dist	Prolif Basal	0.025	0.241	0.191	0.05	1.15e-07	0.00148
LINC00900	GERD	HC	Dist	Prolif Basal	0.01	0.026	0.011	0.015	1.15e-07	0.00148
NBDY	GERD	HC	Dist	Prolif Basal	0.041	0.619	0.525	0.094	1.16e-07	0.00149
PTRHD1	GERD	HC	Dist	Prolif Basal	0.047	0.704	0.602	0.102	1.16e-07	0.00149
SPATA20	GERD	HC	Dist	Prolif Basal	0.02	0.12	0.085	0.035	1.17e-07	0.0015
PRPF38A	GERD	HC	Dist	Prolif Basal	0.023	0.409	0.338	0.071	1.17e-07	0.0015
HOXC5	GERD	HC	Dist	Prolif Basal	0.013	0.042	0.022	0.02	1.17e-07	0.0015
CMC2	GERD	HC	Dist	Prolif Basal	0.029	0.498	0.41	0.088	1.17e-07	0.00151
TBC1D10A	GERD	HC	Dist	Prolif Basal	0.026	0.136	0.101	0.035	1.18e-07	0.00151
MMAB	GERD	HC	Dist	Prolif Basal	0.035	0.494	0.415	0.079	1.18e-07	0.00152
ZNF280D	GERD	HC	Dist	Prolif Basal	0.024	0.25	0.199	0.051	1.19e-07	0.00153
HIBADH	GERD	HC	Dist	Prolif Basal	0.03	0.259	0.211	0.048	1.19e-07	0.00153
ESCO1	GERD	HC	Dist	Prolif Basal	0.025	0.257	0.206	0.051	1.2e-07	0.00154
PXMP4	GERD	HC	Dist	Prolif Basal	0.025	0.168	0.128	0.04	1.2e-07	0.00155
PRPF8	GERD	HC	Dist	Prolif Basal	0.031	0.432	0.36	0.072	1.21e-07	0.00155
MIA2	GERD	HC	Dist	Prolif Basal	0.03	0.385	0.319	0.066	1.21e-07	0.00155
GTF2H1	GERD	HC	Dist	Prolif Basal	0.027	0.277	0.225	0.052	1.22e-07	0.00157
BOLA1	GERD	HC	Dist	Prolif Basal	0.027	0.294	0.242	0.052	1.24e-07	0.0016
AL035258.1	GERD	HC	Dist	Prolif Basal	0.027	0.086	0.058	0.028	1.24e-07	0.0016
RRAS	GERD	HC	Dist	Prolif Basal	0.033	0.441	0.371	0.07	1.25e-07	0.00161
SLC49A4	GERD	HC	Dist	Prolif Basal	0.029	0.174	0.135	0.039	1.26e-07	0.00162
BORCS8	GERD	HC	Dist	Prolif Basal	0.024	0.203	0.159	0.044	1.26e-07	0.00163
DYNC1LI2	GERD	HC	Dist	Prolif Basal	0.035	0.508	0.427	0.081	1.27e-07	0.00163
SLC35B1	GERD	HC	Dist	Prolif Basal	0.026	0.322	0.266	0.056	1.27e-07	0.00163
SRP72	GERD	HC	Dist	Prolif Basal	0.049	0.701	0.592	0.109	1.29e-07	0.00166
MIF4GD	GERD	HC	Dist	Prolif Basal	0.031	0.208	0.167	0.041	1.29e-07	0.00166
FOS	GERD	HC	Dist	Prolif Basal	-0.02	0.981	0.979	0.002	1.29e-07	0.00166
SLC44A5	GERD	HC	Dist	Prolif Basal	-0.02	0.018	0.037	-0.019	1.3e-07	0.00167
SMAD2	GERD	HC	Dist	Prolif Basal	0.03	0.32	0.264	0.056	1.3e-07	0.00168
NRG4	GERD	HC	Dist	Prolif Basal	0.016	0.047	0.026	0.021	1.34e-07	0.00172
HNRNPUL1	GERD	HC	Dist	Prolif Basal	0.031	0.495	0.413	0.082	1.34e-07	0.00172
HAUS3	GERD	HC	Dist	Prolif Basal	0.028	0.178	0.139	0.039	1.34e-07	0.00172
CPVL	GERD	HC	Dist	Prolif Basal	-0.05	0.109	0.144	-0.035	1.35e-07	0.00174
MECOM	GERD	HC	Dist	Prolif Basal	-0.048	0.188	0.231	-0.043	1.36e-07	0.00175
ALDH1L1	GERD	HC	Dist	Prolif Basal	-0.02	0.039	0.064	-0.025	1.36e-07	0.00175
EXOSC1	GERD	HC	Dist	Prolif Basal	0.027	0.327	0.27	0.057	1.39e-07	0.00179
BCL9L	GERD	HC	Dist	Prolif Basal	0.022	0.194	0.151	0.043	1.39e-07	0.00179
H2AFY	GERD	HC	Dist	Prolif Basal	0.064	0.884	0.779	0.105	1.39e-07	0.00179
RAB5B	GERD	HC	Dist	Prolif Basal	0.026	0.189	0.147	0.042	1.4e-07	0.00181
NPEPL1	GERD	HC	Dist	Prolif Basal	0.027	0.273	0.223	0.05	1.41e-07	0.00181
DLG3	GERD	HC	Dist	Prolif Basal	0.029	0.183	0.143	0.04	1.41e-07	0.00181
CUL4A	GERD	HC	Dist	Prolif Basal	0.029	0.223	0.179	0.044	1.42e-07	0.00182
SP3	GERD	HC	Dist	Prolif Basal	0.031	0.403	0.337	0.066	1.43e-07	0.00184
RTP4	GERD	HC	Dist	Prolif Basal	0.023	0.104	0.073	0.031	1.44e-07	0.00185
RYK	GERD	HC	Dist	Prolif Basal	0.028	0.307	0.252	0.055	1.44e-07	0.00185
TPD52L2	GERD	HC	Dist	Prolif Basal	0.025	0.277	0.225	0.052	1.44e-07	0.00185
TCAIM	GERD	HC	Dist	Prolif Basal	0.027	0.256	0.208	0.048	1.45e-07	0.00186
PPL	GERD	HC	Dist	Prolif Basal	0.028	0.324	0.265	0.059	1.46e-07	0.00188
XRCC1	GERD	HC	Dist	Prolif Basal	0.028	0.222	0.177	0.045	1.46e-07	0.00188
LTBR	GERD	HC	Dist	Prolif Basal	0.023	0.242	0.193	0.049	1.47e-07	0.00189
MRPS18B	GERD	HC	Dist	Prolif Basal	0.046	0.641	0.546	0.095	1.47e-07	0.00189
D2HGDH	GERD	HC	Dist	Prolif Basal	0.031	0.248	0.203	0.045	1.48e-07	0.00191
SKA2	GERD	HC	Dist	Prolif Basal	0.043	0.603	0.518	0.085	1.49e-07	0.00191
UACA	GERD	HC	Dist	Prolif Basal	0.028	0.296	0.241	0.055	1.49e-07	0.00192
MTA3	GERD	HC	Dist	Prolif Basal	0.026	0.24	0.193	0.047	1.5e-07	0.00193
TCEA1	GERD	HC	Dist	Prolif Basal	0.06	0.836	0.728	0.108	1.53e-07	0.00197
PTGS1	GERD	HC	Dist	Prolif Basal	0.013	0.068	0.042	0.026	1.57e-07	0.00202
TMEM243	GERD	HC	Dist	Prolif Basal	0.027	0.368	0.306	0.062	1.57e-07	0.00203
PPFIA1	GERD	HC	Dist	Prolif Basal	0.03	0.233	0.188	0.045	1.58e-07	0.00203
PRICKLE3	GERD	HC	Dist	Prolif Basal	0.023	0.141	0.105	0.036	1.58e-07	0.00203
AKAP17A	GERD	HC	Dist	Prolif Basal	0.024	0.129	0.095	0.034	1.58e-07	0.00204
IL17RC	GERD	HC	Dist	Prolif Basal	0.022	0.097	0.067	0.03	1.59e-07	0.00205
HBP1	GERD	HC	Dist	Prolif Basal	0.026	0.268	0.218	0.05	1.6e-07	0.00206
CPTP	GERD	HC	Dist	Prolif Basal	0.021	0.131	0.095	0.036	1.61e-07	0.00207
PGK1	GERD	HC	Dist	Prolif Basal	-0.029	0.848	0.791	0.057	1.62e-07	0.00208
RPS17	GERD	HC	Dist	Prolif Basal	0.019	1	0.999	0.001	1.62e-07	0.00209
SPTAN1	GERD	HC	Dist	Prolif Basal	0.031	0.341	0.284	0.057	1.63e-07	0.0021
SPPL2A	GERD	HC	Dist	Prolif Basal	0.033	0.392	0.329	0.063	1.64e-07	0.00211
ZNF385A	GERD	HC	Dist	Prolif Basal	0.028	0.326	0.269	0.057	1.66e-07	0.00213
AKAP7	GERD	HC	Dist	Prolif Basal	0.03	0.239	0.193	0.046	1.66e-07	0.00213
BCKDHA	GERD	HC	Dist	Prolif Basal	0.026	0.304	0.25	0.054	1.67e-07	0.00214
CENPE	GERD	HC	Dist	Prolif Basal	0.059	0.292	0.242	0.05	1.67e-07	0.00215
TOR1AIP2	GERD	HC	Dist	Prolif Basal	0.023	0.392	0.32	0.072	1.67e-07	0.00215
RBM23	GERD	HC	Dist	Prolif Basal	-0.061	0.277	0.316	-0.039	1.67e-07	0.00215
RPAP2	GERD	HC	Dist	Prolif Basal	0.026	0.293	0.24	0.053	1.68e-07	0.00216
DDX21	GERD	HC	Dist	Prolif Basal	-0.063	0.612	0.597	0.015	1.68e-07	0.00216
CCDC25	GERD	HC	Dist	Prolif Basal	0.041	0.611	0.516	0.095	1.69e-07	0.00217
EIF4A1	GERD	HC	Dist	Prolif Basal	0.036	0.999	0.98	0.019	1.69e-07	0.00218
TALDO1	GERD	HC	Dist	Prolif Basal	-0.026	0.893	0.846	0.047	1.7e-07	0.00219
STX16	GERD	HC	Dist	Prolif Basal	0.026	0.31	0.255	0.055	1.71e-07	0.00219
MORC2	GERD	HC	Dist	Prolif Basal	0.02	0.102	0.071	0.031	1.72e-07	0.00221
KRT78	GERD	HC	Dist	Prolif Basal	-0.051	0.119	0.154	-0.035	1.74e-07	0.00224
CCDC130	GERD	HC	Dist	Prolif Basal	0.022	0.181	0.139	0.042	1.74e-07	0.00224
IFI16	GERD	HC	Dist	Prolif Basal	-0.033	0.844	0.788	0.056	1.77e-07	0.00228
BTF3L4	GERD	HC	Dist	Prolif Basal	0.039	0.639	0.541	0.098	1.79e-07	0.0023
RPP38	GERD	HC	Dist	Prolif Basal	0.026	0.281	0.23	0.051	1.79e-07	0.0023
LEAP2	GERD	HC	Dist	Prolif Basal	0.018	0.05	0.029	0.021	1.8e-07	0.00232
DNPH1	GERD	HC	Dist	Prolif Basal	0.048	0.707	0.597	0.11	1.81e-07	0.00232
IL1A	GERD	HC	Dist	Prolif Basal	-0.015	0.02	0.039	-0.019	1.81e-07	0.00232
POLR3D	GERD	HC	Dist	Prolif Basal	0.025	0.202	0.159	0.043	1.81e-07	0.00233
TOPBP1	GERD	HC	Dist	Prolif Basal	0.034	0.383	0.323	0.06	1.85e-07	0.00238
DOK4	GERD	HC	Dist	Prolif Basal	0.022	0.092	0.063	0.029	1.88e-07	0.00242
POLR2F	GERD	HC	Dist	Prolif Basal	0.043	0.652	0.548	0.104	1.88e-07	0.00242
CD44	GERD	HC	Dist	Prolif Basal	0.054	0.789	0.674	0.115	1.88e-07	0.00242
CCDC90B	GERD	HC	Dist	Prolif Basal	0.035	0.457	0.389	0.068	1.89e-07	0.00243
RCAN3	GERD	HC	Dist	Prolif Basal	0.03	0.183	0.144	0.039	1.9e-07	0.00244
BLOC1S2	GERD	HC	Dist	Prolif Basal	0.033	0.539	0.455	0.084	1.9e-07	0.00245
PTPA	GERD	HC	Dist	Prolif Basal	0.023	0.232	0.185	0.047	1.92e-07	0.00247
BICD2	GERD	HC	Dist	Prolif Basal	0.028	0.302	0.247	0.055	1.93e-07	0.00248
NDN	GERD	HC	Dist	Prolif Basal	0.033	0.282	0.233	0.049	1.93e-07	0.00249
SMC6	GERD	HC	Dist	Prolif Basal	0.034	0.437	0.365	0.072	1.93e-07	0.00249
TEAD4	GERD	HC	Dist	Prolif Basal	0.022	0.111	0.079	0.032	1.94e-07	0.0025
NFKB1	GERD	HC	Dist	Prolif Basal	0.03	0.349	0.289	0.06	1.95e-07	0.00251
PKIG	GERD	HC	Dist	Prolif Basal	0.025	0.109	0.078	0.031	1.97e-07	0.00253
EIF2D	GERD	HC	Dist	Prolif Basal	0.027	0.34	0.284	0.056	1.98e-07	0.00255
CWC27	GERD	HC	Dist	Prolif Basal	0.025	0.334	0.275	0.059	1.99e-07	0.00256
ROM1	GERD	HC	Dist	Prolif Basal	0.02	0.08	0.053	0.027	2.02e-07	0.0026
KRIT1	GERD	HC	Dist	Prolif Basal	0.026	0.371	0.308	0.063	2.04e-07	0.00262
MRPL49	GERD	HC	Dist	Prolif Basal	0.023	0.265	0.214	0.051	2.04e-07	0.00263
NPRL3	GERD	HC	Dist	Prolif Basal	0.021	0.199	0.155	0.044	2.04e-07	0.00263
PART1	GERD	HC	Dist	Prolif Basal	-0.058	0.233	0.272	-0.039	2.05e-07	0.00264
CDS1	GERD	HC	Dist	Prolif Basal	0.029	0.229	0.185	0.044	2.06e-07	0.00265
SH3GLB2	GERD	HC	Dist	Prolif Basal	0.024	0.283	0.23	0.053	2.06e-07	0.00265
IFRD1	GERD	HC	Dist	Prolif Basal	0.024	0.377	0.311	0.066	2.07e-07	0.00266
MYL6B	GERD	HC	Dist	Prolif Basal	0.046	0.672	0.564	0.108	2.09e-07	0.00269
DKK3	GERD	HC	Dist	Prolif Basal	0.033	0.259	0.21	0.049	2.1e-07	0.0027
PRTFDC1	GERD	HC	Dist	Prolif Basal	0.016	0.087	0.058	0.029	2.1e-07	0.0027
KXD1	GERD	HC	Dist	Prolif Basal	0.03	0.39	0.329	0.061	2.12e-07	0.00272
PTPRZ1	GERD	HC	Dist	Prolif Basal	0.025	0.309	0.25	0.059	2.12e-07	0.00272
RUFY2	GERD	HC	Dist	Prolif Basal	0.024	0.183	0.141	0.042	2.12e-07	0.00273
MAPKAPK5-AS1	GERD	HC	Dist	Prolif Basal	0.025	0.288	0.235	0.053	2.15e-07	0.00276
COA3	GERD	HC	Dist	Prolif Basal	0.051	0.73	0.625	0.105	2.18e-07	0.00281
SNAI2	GERD	HC	Dist	Prolif Basal	0.028	0.239	0.192	0.047	2.19e-07	0.00282
HIST1H2AB	GERD	HC	Dist	Prolif Basal	0.017	0.047	0.027	0.02	2.19e-07	0.00282
FDX2	GERD	HC	Dist	Prolif Basal	0.025	0.229	0.183	0.046	2.2e-07	0.00283
NRDE2	GERD	HC	Dist	Prolif Basal	-0.042	0.133	0.17	-0.037	2.22e-07	0.00286
P2RY1	GERD	HC	Dist	Prolif Basal	0.029	0.274	0.223	0.051	2.24e-07	0.00287
DUSP22	GERD	HC	Dist	Prolif Basal	0.026	0.241	0.194	0.047	2.26e-07	0.00291
PRELID3B	GERD	HC	Dist	Prolif Basal	0.024	0.405	0.337	0.068	2.27e-07	0.00292
TTF2	GERD	HC	Dist	Prolif Basal	0.036	0.334	0.278	0.056	2.28e-07	0.00293
OLFM2	GERD	HC	Dist	Prolif Basal	0.024	0.142	0.106	0.036	2.29e-07	0.00295
RAB26	GERD	HC	Dist	Prolif Basal	0.014	0.032	0.015	0.017	2.3e-07	0.00295
SMURF2	GERD	HC	Dist	Prolif Basal	0.023	0.137	0.102	0.035	2.32e-07	0.00299
AP003068.2	GERD	HC	Dist	Prolif Basal	-0.011	0.021	0.04	-0.019	2.33e-07	0.00299
RTF2	GERD	HC	Dist	Prolif Basal	0.039	0.596	0.506	0.09	2.37e-07	0.00304
TMEM256	GERD	HC	Dist	Prolif Basal	0.039	0.609	0.514	0.095	2.42e-07	0.00311
ADSL	GERD	HC	Dist	Prolif Basal	0.028	0.447	0.373	0.074	2.43e-07	0.00312
ZADH2	GERD	HC	Dist	Prolif Basal	0.028	0.272	0.221	0.051	2.44e-07	0.00313
APOOL	GERD	HC	Dist	Prolif Basal	0.025	0.199	0.157	0.042	2.47e-07	0.00318
TMEM189	GERD	HC	Dist	Prolif Basal	0.025	0.318	0.26	0.058	2.48e-07	0.00319
SSH3	GERD	HC	Dist	Prolif Basal	0.025	0.193	0.151	0.042	2.48e-07	0.00319
IGSF8	GERD	HC	Dist	Prolif Basal	0.023	0.215	0.171	0.044	2.5e-07	0.00321
OXR1	GERD	HC	Dist	Prolif Basal	0.03	0.446	0.373	0.073	2.53e-07	0.00325
BSCL2	GERD	HC	Dist	Prolif Basal	0.026	0.337	0.277	0.06	2.54e-07	0.00327
VCPKMT	GERD	HC	Dist	Prolif Basal	0.022	0.135	0.1	0.035	2.55e-07	0.00327
TMCC3	GERD	HC	Dist	Prolif Basal	0.022	0.086	0.059	0.027	2.56e-07	0.00329
DNAJC7	GERD	HC	Dist	Prolif Basal	0.039	0.63	0.527	0.103	2.58e-07	0.00332
CYP4B1	GERD	HC	Dist	Prolif Basal	0.027	0.12	0.088	0.032	2.58e-07	0.00332
CDCA5	GERD	HC	Dist	Prolif Basal	0.025	0.251	0.201	0.05	2.58e-07	0.00332
DHX16	GERD	HC	Dist	Prolif Basal	0.025	0.181	0.141	0.04	2.59e-07	0.00333
SLC27A4	GERD	HC	Dist	Prolif Basal	0.02	0.085	0.057	0.028	2.6e-07	0.00335
TXNDC12	GERD	HC	Dist	Prolif Basal	0.039	0.561	0.475	0.086	2.61e-07	0.00335
KLF16	GERD	HC	Dist	Prolif Basal	0.022	0.144	0.108	0.036	2.66e-07	0.00343
TIFA	GERD	HC	Dist	Prolif Basal	0.026	0.283	0.231	0.052	2.67e-07	0.00344
CFL2	GERD	HC	Dist	Prolif Basal	0.018	0.113	0.081	0.032	2.68e-07	0.00345
CHAF1A	GERD	HC	Dist	Prolif Basal	0.03	0.261	0.214	0.047	2.7e-07	0.00347
BAIAP2	GERD	HC	Dist	Prolif Basal	0.025	0.341	0.281	0.06	2.72e-07	0.0035
GMPR2	GERD	HC	Dist	Prolif Basal	0.029	0.465	0.391	0.074	2.73e-07	0.00352
PTBP1	GERD	HC	Dist	Prolif Basal	0.034	0.528	0.445	0.083	2.74e-07	0.00352
CCNO	GERD	HC	Dist	Prolif Basal	0.016	0.088	0.059	0.029	2.75e-07	0.00354
VAV3	GERD	HC	Dist	Prolif Basal	0.028	0.496	0.416	0.08	2.77e-07	0.00357
RERE	GERD	HC	Dist	Prolif Basal	0.03	0.24	0.196	0.044	2.78e-07	0.00358
UBA6	GERD	HC	Dist	Prolif Basal	0.02	0.327	0.266	0.061	2.79e-07	0.00359
SRPRA	GERD	HC	Dist	Prolif Basal	0.024	0.321	0.264	0.057	2.79e-07	0.00359
RNF103	GERD	HC	Dist	Prolif Basal	0.018	0.114	0.082	0.032	2.8e-07	0.0036
SC5D	GERD	HC	Dist	Prolif Basal	0.029	0.196	0.156	0.04	2.82e-07	0.00363
PRPSAP1	GERD	HC	Dist	Prolif Basal	0.027	0.376	0.312	0.064	2.85e-07	0.00366
CAPN1	GERD	HC	Dist	Prolif Basal	0.053	0.731	0.626	0.105	2.85e-07	0.00367
UFC1	GERD	HC	Dist	Prolif Basal	0.059	0.849	0.735	0.114	2.86e-07	0.00367
CBX4	GERD	HC	Dist	Prolif Basal	0.024	0.133	0.099	0.034	2.87e-07	0.0037
LEPROTL1	GERD	HC	Dist	Prolif Basal	0.023	0.253	0.204	0.049	2.93e-07	0.00377
MBD4	GERD	HC	Dist	Prolif Basal	0.024	0.408	0.341	0.067	2.94e-07	0.00377
CMC4	GERD	HC	Dist	Prolif Basal	0.031	0.39	0.328	0.062	2.96e-07	0.00381
SELENOI	GERD	HC	Dist	Prolif Basal	0.025	0.184	0.144	0.04	2.98e-07	0.00383
MRPS14	GERD	HC	Dist	Prolif Basal	0.03	0.392	0.328	0.064	3e-07	0.00385
FAM49B	GERD	HC	Dist	Prolif Basal	0.03	0.448	0.379	0.069	3.01e-07	0.00387
TANC2	GERD	HC	Dist	Prolif Basal	0.019	0.185	0.143	0.042	3.03e-07	0.0039
HPCAL1	GERD	HC	Dist	Prolif Basal	0.025	0.145	0.11	0.035	3.05e-07	0.00392
ANKRD26	GERD	HC	Dist	Prolif Basal	0.032	0.265	0.216	0.049	3.05e-07	0.00392
ZNRF1	GERD	HC	Dist	Prolif Basal	0.03	0.317	0.266	0.051	3.08e-07	0.00396
RPS6KB2	GERD	HC	Dist	Prolif Basal	0.025	0.398	0.332	0.066	3.11e-07	0.004
CLSTN1	GERD	HC	Dist	Prolif Basal	0.034	0.405	0.341	0.064	3.12e-07	0.00401
NEIL3	GERD	HC	Dist	Prolif Basal	0.022	0.141	0.105	0.036	3.13e-07	0.00402
NFAT5	GERD	HC	Dist	Prolif Basal	0.021	0.25	0.2	0.05	3.16e-07	0.00407
SENP1	GERD	HC	Dist	Prolif Basal	0.02	0.143	0.107	0.036	3.17e-07	0.00408
OXSR1	GERD	HC	Dist	Prolif Basal	0.028	0.19	0.15	0.04	3.18e-07	0.00409
ZBTB1	GERD	HC	Dist	Prolif Basal	0.025	0.204	0.161	0.043	3.19e-07	0.0041
PFDN6	GERD	HC	Dist	Prolif Basal	0.033	0.508	0.425	0.083	3.19e-07	0.0041
CDK11B	GERD	HC	Dist	Prolif Basal	0.028	0.193	0.153	0.04	3.22e-07	0.00414
TPRA1	GERD	HC	Dist	Prolif Basal	0.024	0.145	0.11	0.035	3.25e-07	0.00418
SF3B1	GERD	HC	Dist	Prolif Basal	0.04	0.655	0.548	0.107	3.28e-07	0.00421
ANKRD2	GERD	HC	Dist	Prolif Basal	0.018	0.047	0.027	0.02	3.37e-07	0.00434
DMAC1	GERD	HC	Dist	Prolif Basal	0.049	0.697	0.601	0.096	3.4e-07	0.00437
SOX4	GERD	HC	Dist	Prolif Basal	0.038	0.381	0.324	0.057	3.42e-07	0.0044
ZFAND2B	GERD	HC	Dist	Prolif Basal	0.022	0.23	0.186	0.044	3.48e-07	0.00448
NDE1	GERD	HC	Dist	Prolif Basal	0.024	0.204	0.161	0.043	3.49e-07	0.00448
VKORC1L1	GERD	HC	Dist	Prolif Basal	0.026	0.252	0.204	0.048	3.49e-07	0.00449
TGS1	GERD	HC	Dist	Prolif Basal	0.029	0.455	0.382	0.073	3.53e-07	0.00454
PI4K2B	GERD	HC	Dist	Prolif Basal	0.027	0.186	0.147	0.039	3.54e-07	0.00456
AHCTF1	GERD	HC	Dist	Prolif Basal	0.024	0.243	0.195	0.048	3.55e-07	0.00457
AL359513.1	GERD	HC	Dist	Prolif Basal	0.022	0.07	0.046	0.024	3.55e-07	0.00457
CAPN7	GERD	HC	Dist	Prolif Basal	0.026	0.207	0.165	0.042	3.59e-07	0.00462
CHST12	GERD	HC	Dist	Prolif Basal	0.026	0.13	0.097	0.033	3.61e-07	0.00464
GPR108	GERD	HC	Dist	Prolif Basal	0.027	0.306	0.253	0.053	3.63e-07	0.00466
PIN4	GERD	HC	Dist	Prolif Basal	-0.064	0.467	0.473	-0.006	3.64e-07	0.00468
ZC3H6	GERD	HC	Dist	Prolif Basal	0.033	0.2	0.161	0.039	3.67e-07	0.00472
RASSF1	GERD	HC	Dist	Prolif Basal	0.023	0.278	0.227	0.051	3.68e-07	0.00473
EHD2	GERD	HC	Dist	Prolif Basal	0.024	0.209	0.166	0.043	3.7e-07	0.00476
BNIP2	GERD	HC	Dist	Prolif Basal	0.027	0.333	0.277	0.056	3.71e-07	0.00477
CEP57L1	GERD	HC	Dist	Prolif Basal	0.026	0.203	0.16	0.043	3.75e-07	0.00482
AP001347.1	GERD	HC	Dist	Prolif Basal	0.011	0.043	0.024	0.019	3.75e-07	0.00482
PLK4	GERD	HC	Dist	Prolif Basal	0.017	0.138	0.102	0.036	3.75e-07	0.00482
HSCB	GERD	HC	Dist	Prolif Basal	0.026	0.292	0.239	0.053	3.75e-07	0.00483
CARD10	GERD	HC	Dist	Prolif Basal	0.028	0.15	0.115	0.035	3.81e-07	0.0049
STX6	GERD	HC	Dist	Prolif Basal	0.028	0.245	0.198	0.047	3.81e-07	0.0049
ZCWPW1	GERD	HC	Dist	Prolif Basal	0.022	0.086	0.059	0.027	3.82e-07	0.00491
ARID4A	GERD	HC	Dist	Prolif Basal	0.027	0.276	0.227	0.049	3.87e-07	0.00498
TGM3	GERD	HC	Dist	Prolif Basal	0.01	0.102	0.071	0.031	3.93e-07	0.00506
TMX4	GERD	HC	Dist	Prolif Basal	0.028	0.255	0.209	0.046	3.94e-07	0.00507
ATPAF1	GERD	HC	Dist	Prolif Basal	0.028	0.256	0.209	0.047	3.99e-07	0.00513
C11orf74	GERD	HC	Dist	Prolif Basal	0.023	0.179	0.139	0.04	4.01e-07	0.00515
BMI1	GERD	HC	Dist	Prolif Basal	0.03	0.207	0.167	0.04	4.03e-07	0.00519
PEBP1	GERD	HC	Dist	Prolif Basal	0.042	0.99	0.954	0.036	4.03e-07	0.00519
UTRN	GERD	HC	Dist	Prolif Basal	0.021	0.28	0.226	0.054	4.04e-07	0.00519
TM7SF3	GERD	HC	Dist	Prolif Basal	0.032	0.463	0.387	0.076	4.07e-07	0.00524
MAP3K8	GERD	HC	Dist	Prolif Basal	0.027	0.136	0.102	0.034	4.1e-07	0.00527
BARD1	GERD	HC	Dist	Prolif Basal	0.03	0.496	0.411	0.085	4.13e-07	0.00531
ATRIP	GERD	HC	Dist	Prolif Basal	0.021	0.089	0.062	0.027	4.13e-07	0.00531
CHMP2A	GERD	HC	Dist	Prolif Basal	0.055	0.789	0.68	0.109	4.13e-07	0.00532
AATF	GERD	HC	Dist	Prolif Basal	0.026	0.414	0.349	0.065	4.16e-07	0.00534
CD81	GERD	HC	Dist	Prolif Basal	0.081	0.961	0.818	0.143	4.16e-07	0.00535
RPUSD3	GERD	HC	Dist	Prolif Basal	0.026	0.26	0.212	0.048	4.18e-07	0.00537
SRRD	GERD	HC	Dist	Prolif Basal	0.025	0.166	0.128	0.038	4.21e-07	0.00541
SNHG1	GERD	HC	Dist	Prolif Basal	0.027	0.447	0.373	0.074	4.21e-07	0.00542
MATN2	GERD	HC	Dist	Prolif Basal	0.019	0.129	0.094	0.035	4.23e-07	0.00544
C12orf65	GERD	HC	Dist	Prolif Basal	0.033	0.484	0.409	0.075	4.26e-07	0.00548
NT5M	GERD	HC	Dist	Prolif Basal	0.019	0.105	0.075	0.03	4.27e-07	0.00549
MXD1	GERD	HC	Dist	Prolif Basal	0.021	0.129	0.095	0.034	4.28e-07	0.00551
UBXN4	GERD	HC	Dist	Prolif Basal	0.057	0.871	0.766	0.105	4.28e-07	0.00551
TMEM220	GERD	HC	Dist	Prolif Basal	0.034	0.289	0.241	0.048	4.29e-07	0.00551
CGREF1	GERD	HC	Dist	Prolif Basal	0.017	0.07	0.046	0.024	4.3e-07	0.00553
ACTB	GERD	HC	Dist	Prolif Basal	-0.024	0.996	0.991	0.005	4.34e-07	0.00558
FAM200B	GERD	HC	Dist	Prolif Basal	0.034	0.554	0.468	0.086	4.34e-07	0.00559
AC018521.5	GERD	HC	Dist	Prolif Basal	0.02	0.12	0.087	0.033	4.37e-07	0.00562
PRCC	GERD	HC	Dist	Prolif Basal	0.024	0.259	0.21	0.049	4.39e-07	0.00565
CLNS1A	GERD	HC	Dist	Prolif Basal	0.063	0.868	0.755	0.113	4.41e-07	0.00567
CD14	GERD	HC	Dist	Prolif Basal	0.019	0.092	0.064	0.028	4.42e-07	0.00568
CHID1	GERD	HC	Dist	Prolif Basal	0.029	0.485	0.412	0.073	4.45e-07	0.00573
RASGEF1B	GERD	HC	Dist	Prolif Basal	0.021	0.169	0.13	0.039	4.49e-07	0.00578
NDUFA5	GERD	HC	Dist	Prolif Basal	-0.042	0.719	0.664	0.055	4.51e-07	0.0058
AADAC	GERD	HC	Dist	Prolif Basal	0.007	0.034	0.017	0.017	4.54e-07	0.00584
GINS3	GERD	HC	Dist	Prolif Basal	0.026	0.172	0.134	0.038	4.55e-07	0.00586
SLC25A26	GERD	HC	Dist	Prolif Basal	0.028	0.371	0.313	0.058	4.59e-07	0.0059
AL441992.1	GERD	HC	Dist	Prolif Basal	0.032	0.183	0.146	0.037	4.6e-07	0.00592
GPRC5C	GERD	HC	Dist	Prolif Basal	0.026	0.155	0.119	0.036	4.64e-07	0.00596
NINJ2	GERD	HC	Dist	Prolif Basal	0.021	0.096	0.067	0.029	4.64e-07	0.00597
MARK3	GERD	HC	Dist	Prolif Basal	0.025	0.248	0.202	0.046	4.65e-07	0.00598
KIAA0355	GERD	HC	Dist	Prolif Basal	-0.024	0.054	0.081	-0.027	4.68e-07	0.00602
MYOF	GERD	HC	Dist	Prolif Basal	-0.061	0.331	0.364	-0.033	4.7e-07	0.00604
SSR3	GERD	HC	Dist	Prolif Basal	0.051	0.74	0.621	0.119	4.74e-07	0.0061
IDH3B	GERD	HC	Dist	Prolif Basal	0.033	0.552	0.46	0.092	4.76e-07	0.00612
SREBF2	GERD	HC	Dist	Prolif Basal	0.023	0.246	0.199	0.047	4.77e-07	0.00613
COX7B	GERD	HC	Dist	Prolif Basal	-0.021	0.978	0.957	0.021	4.81e-07	0.00618
SCO1	GERD	HC	Dist	Prolif Basal	0.023	0.3	0.247	0.053	4.84e-07	0.00622
LZIC	GERD	HC	Dist	Prolif Basal	0.029	0.427	0.358	0.069	4.86e-07	0.00625
DPH7	GERD	HC	Dist	Prolif Basal	0.021	0.153	0.117	0.036	4.86e-07	0.00626
PHAX	GERD	HC	Dist	Prolif Basal	0.03	0.452	0.384	0.068	4.96e-07	0.00638
SLC52A2	GERD	HC	Dist	Prolif Basal	0.032	0.24	0.198	0.042	4.96e-07	0.00638
REV1	GERD	HC	Dist	Prolif Basal	0.033	0.338	0.285	0.053	5.03e-07	0.00647
PIK3CB	GERD	HC	Dist	Prolif Basal	0.025	0.16	0.123	0.037	5.11e-07	0.00657
CCDC28B	GERD	HC	Dist	Prolif Basal	0.019	0.074	0.049	0.025	5.15e-07	0.00663
PTPN11	GERD	HC	Dist	Prolif Basal	0.027	0.302	0.251	0.051	5.16e-07	0.00663
EIF3H	GERD	HC	Dist	Prolif Basal	0.051	0.952	0.878	0.074	5.16e-07	0.00664
MPHOSPH10	GERD	HC	Dist	Prolif Basal	0.03	0.522	0.441	0.081	5.18e-07	0.00666
SPAG7	GERD	HC	Dist	Prolif Basal	0.04	0.615	0.516	0.099	5.19e-07	0.00668
NAV1	GERD	HC	Dist	Prolif Basal	0.017	0.084	0.057	0.027	5.2e-07	0.00668
FOPNL	GERD	HC	Dist	Prolif Basal	0.025	0.351	0.293	0.058	5.25e-07	0.00675
TERF1	GERD	HC	Dist	Prolif Basal	0.026	0.397	0.33	0.067	5.26e-07	0.00677
NMT2	GERD	HC	Dist	Prolif Basal	-0.027	0.077	0.108	-0.031	5.3e-07	0.00682
C12orf76	GERD	HC	Dist	Prolif Basal	0.024	0.174	0.135	0.039	5.31e-07	0.00683
ELF1	GERD	HC	Dist	Prolif Basal	0.034	0.561	0.47	0.091	5.41e-07	0.00695
G6PC3	GERD	HC	Dist	Prolif Basal	0.023	0.145	0.109	0.036	5.43e-07	0.00698
GOLGA2	GERD	HC	Dist	Prolif Basal	0.028	0.343	0.288	0.055	5.45e-07	0.00701
POLR2B	GERD	HC	Dist	Prolif Basal	0.024	0.343	0.282	0.061	5.47e-07	0.00704
CTTNBP2	GERD	HC	Dist	Prolif Basal	0.015	0.089	0.061	0.028	5.56e-07	0.00714
DUSP12	GERD	HC	Dist	Prolif Basal	0.023	0.18	0.141	0.039	5.62e-07	0.00723
THYN1	GERD	HC	Dist	Prolif Basal	0.027	0.481	0.408	0.073	5.66e-07	0.00728
ARCN1	GERD	HC	Dist	Prolif Basal	0.024	0.323	0.268	0.055	5.7e-07	0.00733
ZNF277	GERD	HC	Dist	Prolif Basal	0.024	0.267	0.219	0.048	5.73e-07	0.00737
PLLP	GERD	HC	Dist	Prolif Basal	0.026	0.242	0.197	0.045	5.75e-07	0.0074
COX15	GERD	HC	Dist	Prolif Basal	0.022	0.232	0.187	0.045	5.79e-07	0.00745
TRNP1	GERD	HC	Dist	Prolif Basal	0.017	0.075	0.05	0.025	5.8e-07	0.00747
PLBD1	GERD	HC	Dist	Prolif Basal	0.031	0.22	0.18	0.04	5.81e-07	0.00747
NIPA2	GERD	HC	Dist	Prolif Basal	0.028	0.269	0.222	0.047	5.82e-07	0.00748
USP15	GERD	HC	Dist	Prolif Basal	0.023	0.363	0.304	0.059	5.83e-07	0.0075
NUP43	GERD	HC	Dist	Prolif Basal	0.018	0.146	0.11	0.036	5.86e-07	0.00753
CES1	GERD	HC	Dist	Prolif Basal	-0.012	0.011	0.026	-0.015	5.87e-07	0.00755
ASPSCR1	GERD	HC	Dist	Prolif Basal	0.025	0.231	0.187	0.044	5.89e-07	0.00758
TMEM9	GERD	HC	Dist	Prolif Basal	0.026	0.264	0.217	0.047	5.9e-07	0.00758
SLK	GERD	HC	Dist	Prolif Basal	0.033	0.429	0.363	0.066	5.91e-07	0.0076
WDHD1	GERD	HC	Dist	Prolif Basal	0.026	0.225	0.181	0.044	5.93e-07	0.00762
NDUFAF6	GERD	HC	Dist	Prolif Basal	0.03	0.246	0.204	0.042	5.95e-07	0.00765
SLC39A3	GERD	HC	Dist	Prolif Basal	0.023	0.242	0.197	0.045	6.04e-07	0.00777
IFT46	GERD	HC	Dist	Prolif Basal	0.025	0.147	0.112	0.035	6.09e-07	0.00783
MOXD1	GERD	HC	Dist	Prolif Basal	0.032	0.419	0.35	0.069	6.13e-07	0.00788
CARD19	GERD	HC	Dist	Prolif Basal	0.024	0.268	0.219	0.049	6.14e-07	0.00789
IFI44	GERD	HC	Dist	Prolif Basal	0.018	0.106	0.076	0.03	6.15e-07	0.00791
PAM16	GERD	HC	Dist	Prolif Basal	0.035	0.6	0.503	0.097	6.18e-07	0.00794
IGSF9	GERD	HC	Dist	Prolif Basal	0.022	0.159	0.122	0.037	6.18e-07	0.00795
CHM	GERD	HC	Dist	Prolif Basal	0.022	0.225	0.18	0.045	6.19e-07	0.00796
BORCS7	GERD	HC	Dist	Prolif Basal	0.032	0.454	0.388	0.066	6.19e-07	0.00796
ACTR6	GERD	HC	Dist	Prolif Basal	0.025	0.418	0.351	0.067	6.21e-07	0.00799
RPAIN	GERD	HC	Dist	Prolif Basal	0.033	0.542	0.462	0.08	6.23e-07	0.00801
MSH3	GERD	HC	Dist	Prolif Basal	0.027	0.263	0.217	0.046	6.23e-07	0.00802
GTF2IRD2	GERD	HC	Dist	Prolif Basal	0.016	0.062	0.039	0.023	6.28e-07	0.00807
SUCO	GERD	HC	Dist	Prolif Basal	0.024	0.197	0.156	0.041	6.28e-07	0.00807
TMEM25	GERD	HC	Dist	Prolif Basal	0.019	0.109	0.078	0.031	6.3e-07	0.00811
SLC16A1	GERD	HC	Dist	Prolif Basal	0.026	0.345	0.289	0.056	6.32e-07	0.00813
HIPK3	GERD	HC	Dist	Prolif Basal	0.019	0.198	0.156	0.042	6.37e-07	0.00819
AC093249.6	GERD	HC	Dist	Prolif Basal	0.012	0.025	0.011	0.014	6.39e-07	0.00822
MAB21L4	GERD	HC	Dist	Prolif Basal	0.026	0.116	0.086	0.03	6.4e-07	0.00823
IL10RB	GERD	HC	Dist	Prolif Basal	0.023	0.278	0.23	0.048	6.44e-07	0.00828
FKBP9	GERD	HC	Dist	Prolif Basal	0.018	0.183	0.141	0.042	6.46e-07	0.00831
ARSI	GERD	HC	Dist	Prolif Basal	0.013	0.063	0.04	0.023	6.47e-07	0.00832
SRI	GERD	HC	Dist	Prolif Basal	0.049	0.718	0.63	0.088	6.48e-07	0.00834
EEF1AKMT2	GERD	HC	Dist	Prolif Basal	0.024	0.265	0.216	0.049	6.52e-07	0.00838
C1orf109	GERD	HC	Dist	Prolif Basal	0.023	0.18	0.141	0.039	6.52e-07	0.00838
CKS2	GERD	HC	Dist	Prolif Basal	0.056	0.627	0.553	0.074	6.59e-07	0.00848
CCDC43	GERD	HC	Dist	Prolif Basal	0.023	0.325	0.27	0.055	6.6e-07	0.00849
PHF23	GERD	HC	Dist	Prolif Basal	0.018	0.161	0.123	0.038	6.71e-07	0.00863
ARIH1	GERD	HC	Dist	Prolif Basal	0.021	0.24	0.193	0.047	6.72e-07	0.00864
LINC02482	GERD	HC	Dist	Prolif Basal	0.016	0.058	0.036	0.022	6.85e-07	0.00881
EPHA2	GERD	HC	Dist	Prolif Basal	-0.031	0.07	0.1	-0.03	6.85e-07	0.00881
FXN	GERD	HC	Dist	Prolif Basal	0.021	0.185	0.145	0.04	6.89e-07	0.00886
ANTXR1	GERD	HC	Dist	Prolif Basal	0.015	0.102	0.071	0.031	6.92e-07	0.0089
NDC80	GERD	HC	Dist	Prolif Basal	0.037	0.303	0.251	0.052	6.92e-07	0.0089
AC097534.2	GERD	HC	Dist	Prolif Basal	0.017	0.064	0.041	0.023	6.94e-07	0.00892
SPIRE1	GERD	HC	Dist	Prolif Basal	0.014	0.046	0.026	0.02	6.94e-07	0.00893
EXOSC7	GERD	HC	Dist	Prolif Basal	0.037	0.574	0.487	0.087	6.97e-07	0.00896
DSC1	GERD	HC	Dist	Prolif Basal	0.012	0.031	0.015	0.016	6.97e-07	0.00897
CYP7B1	GERD	HC	Dist	Prolif Basal	0.024	0.198	0.156	0.042	6.98e-07	0.00898
GPRC5B	GERD	HC	Dist	Prolif Basal	0.013	0.038	0.021	0.017	7.03e-07	0.00904
PKD1	GERD	HC	Dist	Prolif Basal	0.026	0.152	0.117	0.035	7.06e-07	0.00908
MAPKAP1	GERD	HC	Dist	Prolif Basal	0.026	0.324	0.27	0.054	7.06e-07	0.00908
COPB2	GERD	HC	Dist	Prolif Basal	0.03	0.475	0.399	0.076	7.11e-07	0.00914
FOXO1	GERD	HC	Dist	Prolif Basal	0.023	0.137	0.103	0.034	7.15e-07	0.0092
WDR82	GERD	HC	Dist	Prolif Basal	0.029	0.371	0.312	0.059	7.28e-07	0.00937
CIDEB	GERD	HC	Dist	Prolif Basal	0.023	0.192	0.152	0.04	7.3e-07	0.00939
EIF2S3	GERD	HC	Dist	Prolif Basal	0.049	0.796	0.693	0.103	7.31e-07	0.0094
PCBD1	GERD	HC	Dist	Prolif Basal	0.055	0.821	0.706	0.115	7.52e-07	0.00967
RDX	GERD	HC	Dist	Prolif Basal	0.051	0.712	0.583	0.129	7.53e-07	0.00968
DUSP28	GERD	HC	Dist	Prolif Basal	0.02	0.11	0.08	0.03	7.53e-07	0.00968
SAR1A	GERD	HC	Dist	Prolif Basal	0.026	0.433	0.366	0.067	7.61e-07	0.00979
HOTAIRM1	GERD	HC	Dist	Prolif Basal	0.029	0.345	0.289	0.056	7.61e-07	0.00979
MYO1F	GERD	HC	Dist	Prolif Basal	0.017	0.075	0.05	0.025	7.64e-07	0.00983
PNKP	GERD	HC	Dist	Prolif Basal	0.025	0.311	0.257	0.054	7.7e-07	0.0099
SEC31A	GERD	HC	Dist	Prolif Basal	0.028	0.397	0.333	0.064	7.76e-07	0.00998
EEF1AKMT1	GERD	HC	Dist	Prolif Basal	0.02	0.176	0.137	0.039	7.78e-07	0.01
CLEC7A	GERD	HC	Dist	Prolif Basal	0.031	0.148	0.115	0.033	7.82e-07	0.0101
POLR2C	GERD	HC	Dist	Prolif Basal	0.024	0.357	0.299	0.058	7.82e-07	0.0101
CAMTA1	GERD	HC	Dist	Prolif Basal	0.05	0.752	0.641	0.111	7.9e-07	0.0102
UCHL5	GERD	HC	Dist	Prolif Basal	0.024	0.387	0.322	0.065	7.91e-07	0.0102
FAM161A	GERD	HC	Dist	Prolif Basal	0.023	0.214	0.17	0.044	7.92e-07	0.0102
GAS2L1	GERD	HC	Dist	Prolif Basal	0.022	0.256	0.208	0.048	7.93e-07	0.0102
BRWD1	GERD	HC	Dist	Prolif Basal	0.023	0.27	0.22	0.05	8.1e-07	0.0104
AP3S1	GERD	HC	Dist	Prolif Basal	0.032	0.534	0.452	0.082	8.12e-07	0.0104
BRCA1	GERD	HC	Dist	Prolif Basal	0.029	0.379	0.317	0.062	8.15e-07	0.0105
DSE	GERD	HC	Dist	Prolif Basal	0.031	0.376	0.319	0.057	8.17e-07	0.0105
SERPING1	GERD	HC	Dist	Prolif Basal	0.016	0.049	0.029	0.02	8.31e-07	0.0107
ELAC2	GERD	HC	Dist	Prolif Basal	0.02	0.19	0.15	0.04	8.44e-07	0.0109
TMEM159	GERD	HC	Dist	Prolif Basal	0.031	0.539	0.455	0.084	8.48e-07	0.0109
USF2	GERD	HC	Dist	Prolif Basal	0.025	0.289	0.238	0.051	8.58e-07	0.011
PNPLA4	GERD	HC	Dist	Prolif Basal	0.023	0.424	0.354	0.07	8.68e-07	0.0112
ANTKMT	GERD	HC	Dist	Prolif Basal	0.027	0.32	0.267	0.053	8.69e-07	0.0112
MAPK13	GERD	HC	Dist	Prolif Basal	0.03	0.508	0.425	0.083	8.69e-07	0.0112
RPS24	GERD	HC	Dist	Prolif Basal	-0.008	1	1	0	8.81e-07	0.0113
FECH	GERD	HC	Dist	Prolif Basal	0.018	0.112	0.081	0.031	8.81e-07	0.0113
PRKAG2	GERD	HC	Dist	Prolif Basal	0.023	0.203	0.162	0.041	8.82e-07	0.0113
SORD	GERD	HC	Dist	Prolif Basal	0.023	0.339	0.283	0.056	8.85e-07	0.0114
WDR6	GERD	HC	Dist	Prolif Basal	0.024	0.232	0.188	0.044	8.86e-07	0.0114
SRP9	GERD	HC	Dist	Prolif Basal	-0.026	0.838	0.783	0.055	9.01e-07	0.0116
STK16	GERD	HC	Dist	Prolif Basal	0.029	0.281	0.234	0.047	9.06e-07	0.0116
LMNB2	GERD	HC	Dist	Prolif Basal	0.023	0.319	0.263	0.056	9.11e-07	0.0117
TTC32	GERD	HC	Dist	Prolif Basal	-0.038	0.118	0.153	-0.035	9.12e-07	0.0117
GNPDA2	GERD	HC	Dist	Prolif Basal	0.018	0.142	0.106	0.036	9.22e-07	0.0119
BLMH	GERD	HC	Dist	Prolif Basal	0.026	0.343	0.286	0.057	9.39e-07	0.0121
GET3	GERD	HC	Dist	Prolif Basal	0.036	0.573	0.485	0.088	9.4e-07	0.0121
FMC1	GERD	HC	Dist	Prolif Basal	0.024	0.386	0.325	0.061	9.45e-07	0.0122
LMO2	GERD	HC	Dist	Prolif Basal	0.015	0.028	0.014	0.014	9.47e-07	0.0122
AR	GERD	HC	Dist	Prolif Basal	0.018	0.156	0.119	0.037	9.47e-07	0.0122
SLC37A4	GERD	HC	Dist	Prolif Basal	0.02	0.105	0.076	0.029	9.51e-07	0.0122
AHNAK	GERD	HC	Dist	Prolif Basal	0.056	0.898	0.81	0.088	9.53e-07	0.0123
SLC4A7	GERD	HC	Dist	Prolif Basal	0.027	0.157	0.123	0.034	9.58e-07	0.0123
RAB25	GERD	HC	Dist	Prolif Basal	0.049	0.74	0.631	0.109	9.59e-07	0.0123
B9D1	GERD	HC	Dist	Prolif Basal	0.018	0.104	0.074	0.03	9.64e-07	0.0124
SDC1	GERD	HC	Dist	Prolif Basal	0.029	0.537	0.445	0.092	9.67e-07	0.0124
GATAD2A	GERD	HC	Dist	Prolif Basal	0.027	0.206	0.166	0.04	9.69e-07	0.0125
ZNF337	GERD	HC	Dist	Prolif Basal	0.016	0.068	0.044	0.024	9.76e-07	0.0126
TAZ	GERD	HC	Dist	Prolif Basal	0.027	0.161	0.126	0.035	9.79e-07	0.0126
BACE1	GERD	HC	Dist	Prolif Basal	0.022	0.145	0.11	0.035	9.88e-07	0.0127
GRK2	GERD	HC	Dist	Prolif Basal	0.025	0.219	0.178	0.041	9.89e-07	0.0127
DCN	GERD	HC	Dist	Prolif Basal	0.01	0.028	0.013	0.015	9.92e-07	0.0128
PSMA7	GERD	HC	Dist	Prolif Basal	0.048	0.978	0.93	0.048	9.93e-07	0.0128
TMEM250	GERD	HC	Dist	Prolif Basal	0.024	0.201	0.161	0.04	1e-06	0.0129
GFOD2	GERD	HC	Dist	Prolif Basal	0.019	0.117	0.085	0.032	1.01e-06	0.0129
DZIP3	GERD	HC	Dist	Prolif Basal	0.014	0.061	0.039	0.022	1.01e-06	0.013
PCSK9	GERD	HC	Dist	Prolif Basal	0.012	0.029	0.014	0.015	1.01e-06	0.013
REXO2	GERD	HC	Dist	Prolif Basal	0.045	0.665	0.573	0.092	1.01e-06	0.013
HSP90B1	GERD	HC	Dist	Prolif Basal	-0.034	0.868	0.814	0.054	1.02e-06	0.0131
MAP3K20	GERD	HC	Dist	Prolif Basal	0.023	0.302	0.251	0.051	1.02e-06	0.0131
PTP4A2	GERD	HC	Dist	Prolif Basal	0.037	0.578	0.487	0.091	1.03e-06	0.0132
FAM241A	GERD	HC	Dist	Prolif Basal	0.024	0.134	0.102	0.032	1.04e-06	0.0134
HEXIM1	GERD	HC	Dist	Prolif Basal	0.02	0.252	0.204	0.048	1.04e-06	0.0134
CTF1	GERD	HC	Dist	Prolif Basal	0.018	0.067	0.043	0.024	1.05e-06	0.0135
CCT3	GERD	HC	Dist	Prolif Basal	0.058	0.882	0.784	0.098	1.05e-06	0.0135
POLR2H	GERD	HC	Dist	Prolif Basal	0.037	0.622	0.527	0.095	1.06e-06	0.0136
MYADM	GERD	HC	Dist	Prolif Basal	-0.061	0.258	0.294	-0.036	1.06e-06	0.0136
TNNI2	GERD	HC	Dist	Prolif Basal	-0.023	0.038	0.061	-0.023	1.06e-06	0.0137
CYTH2	GERD	HC	Dist	Prolif Basal	0.025	0.236	0.193	0.043	1.07e-06	0.0137
CD27-AS1	GERD	HC	Dist	Prolif Basal	0.024	0.146	0.112	0.034	1.07e-06	0.0137
ZNF837	GERD	HC	Dist	Prolif Basal	0.015	0.049	0.029	0.02	1.07e-06	0.0138
DEAF1	GERD	HC	Dist	Prolif Basal	0.027	0.239	0.196	0.043	1.08e-06	0.0138
TSPAN4	GERD	HC	Dist	Prolif Basal	0.025	0.253	0.207	0.046	1.11e-06	0.0142
AC008969.1	GERD	HC	Dist	Prolif Basal	0.012	0.056	0.034	0.022	1.11e-06	0.0143
KDM4A	GERD	HC	Dist	Prolif Basal	0.023	0.148	0.113	0.035	1.13e-06	0.0145
GHITM	GERD	HC	Dist	Prolif Basal	-0.031	0.799	0.745	0.054	1.13e-06	0.0146
UFL1	GERD	HC	Dist	Prolif Basal	0.03	0.471	0.399	0.072	1.14e-06	0.0146
MORF4L1	GERD	HC	Dist	Prolif Basal	-0.026	0.858	0.795	0.063	1.15e-06	0.0147
ZFP36L2	GERD	HC	Dist	Prolif Basal	0.058	0.873	0.789	0.084	1.15e-06	0.0148
UQCC1	GERD	HC	Dist	Prolif Basal	0.014	0.138	0.103	0.035	1.15e-06	0.0149
MCFD2	GERD	HC	Dist	Prolif Basal	0.024	0.32	0.268	0.052	1.16e-06	0.015
CHP1	GERD	HC	Dist	Prolif Basal	0.018	0.262	0.212	0.05	1.17e-06	0.0151
PCOTH	GERD	HC	Dist	Prolif Basal	-0.025	0.047	0.071	-0.024	1.18e-06	0.0151
MAD2L1BP	GERD	HC	Dist	Prolif Basal	0.018	0.181	0.141	0.04	1.19e-06	0.0153
PLEKHF2	GERD	HC	Dist	Prolif Basal	0.022	0.27	0.221	0.049	1.2e-06	0.0154
HSPH1	GERD	HC	Dist	Prolif Basal	0.039	0.584	0.495	0.089	1.2e-06	0.0155
DNAJB12	GERD	HC	Dist	Prolif Basal	0.02	0.312	0.258	0.054	1.21e-06	0.0155
GDPD2	GERD	HC	Dist	Prolif Basal	0.012	0.028	0.014	0.014	1.21e-06	0.0156
PARVA	GERD	HC	Dist	Prolif Basal	0.025	0.266	0.22	0.046	1.23e-06	0.0158
RPL36AL	GERD	HC	Dist	Prolif Basal	0.035	0.995	0.968	0.027	1.24e-06	0.0159
NSD2	GERD	HC	Dist	Prolif Basal	0.02	0.26	0.211	0.049	1.24e-06	0.0159
SEC11A	GERD	HC	Dist	Prolif Basal	0.054	0.854	0.745	0.109	1.24e-06	0.016
RIC8A	GERD	HC	Dist	Prolif Basal	0.022	0.257	0.211	0.046	1.26e-06	0.0162
NUDT6	GERD	HC	Dist	Prolif Basal	0.019	0.122	0.091	0.031	1.26e-06	0.0163
ARHGEF26	GERD	HC	Dist	Prolif Basal	0.014	0.104	0.075	0.029	1.29e-06	0.0166
COA8	GERD	HC	Dist	Prolif Basal	0.029	0.538	0.449	0.089	1.3e-06	0.0167
ATIC	GERD	HC	Dist	Prolif Basal	0.028	0.414	0.351	0.063	1.31e-06	0.0168
PGF	GERD	HC	Dist	Prolif Basal	0.021	0.072	0.048	0.024	1.33e-06	0.0171
RIC3	GERD	HC	Dist	Prolif Basal	0.021	0.19	0.15	0.04	1.33e-06	0.0171
UQCR10	GERD	HC	Dist	Prolif Basal	-0.016	0.96	0.92	0.04	1.34e-06	0.0172
CALHM6	GERD	HC	Dist	Prolif Basal	-0.023	0.085	0.117	-0.032	1.35e-06	0.0173
BUB1B	GERD	HC	Dist	Prolif Basal	0.025	0.232	0.188	0.044	1.35e-06	0.0173
ATF5	GERD	HC	Dist	Prolif Basal	0.026	0.22	0.179	0.041	1.36e-06	0.0174
SMIM7	GERD	HC	Dist	Prolif Basal	0.041	0.687	0.578	0.109	1.36e-06	0.0174
HOXC4	GERD	HC	Dist	Prolif Basal	0.022	0.139	0.105	0.034	1.36e-06	0.0175
LARP4	GERD	HC	Dist	Prolif Basal	0.018	0.289	0.237	0.052	1.36e-06	0.0175
SMAD4	GERD	HC	Dist	Prolif Basal	0.026	0.296	0.246	0.05	1.37e-06	0.0176
DCPS	GERD	HC	Dist	Prolif Basal	0.021	0.269	0.221	0.048	1.37e-06	0.0176
VEZT	GERD	HC	Dist	Prolif Basal	0.024	0.316	0.264	0.052	1.38e-06	0.0177
SIAH1	GERD	HC	Dist	Prolif Basal	0.022	0.204	0.164	0.04	1.38e-06	0.0178
HACD2	GERD	HC	Dist	Prolif Basal	0.023	0.297	0.246	0.051	1.39e-06	0.0178
SERGEF	GERD	HC	Dist	Prolif Basal	0.025	0.255	0.211	0.044	1.39e-06	0.0179
REEP4	GERD	HC	Dist	Prolif Basal	0.027	0.293	0.244	0.049	1.4e-06	0.018
BLVRA	GERD	HC	Dist	Prolif Basal	0.027	0.421	0.356	0.065	1.41e-06	0.0181
PCYOX1L	GERD	HC	Dist	Prolif Basal	0.012	0.046	0.027	0.019	1.42e-06	0.0183
RPP40	GERD	HC	Dist	Prolif Basal	0.019	0.213	0.17	0.043	1.43e-06	0.0183
C12orf49	GERD	HC	Dist	Prolif Basal	0.021	0.137	0.104	0.033	1.44e-06	0.0185
TRAF7	GERD	HC	Dist	Prolif Basal	0.027	0.311	0.261	0.05	1.44e-06	0.0185
TULP3	GERD	HC	Dist	Prolif Basal	0.023	0.183	0.144	0.039	1.44e-06	0.0185
CD164	GERD	HC	Dist	Prolif Basal	0.036	0.627	0.536	0.091	1.45e-06	0.0186
ANKRD54	GERD	HC	Dist	Prolif Basal	0.022	0.149	0.115	0.034	1.48e-06	0.019
UBE2J1	GERD	HC	Dist	Prolif Basal	0.023	0.224	0.182	0.042	1.48e-06	0.019
BCAS4	GERD	HC	Dist	Prolif Basal	0.019	0.072	0.048	0.024	1.48e-06	0.0191
BID	GERD	HC	Dist	Prolif Basal	0.023	0.348	0.291	0.057	1.49e-06	0.0192
FAM126A	GERD	HC	Dist	Prolif Basal	0.017	0.092	0.065	0.027	1.5e-06	0.0194
CDKN1B	GERD	HC	Dist	Prolif Basal	0.027	0.322	0.27	0.052	1.51e-06	0.0194
ANGEL2	GERD	HC	Dist	Prolif Basal	0.021	0.163	0.127	0.036	1.52e-06	0.0195
PAXX	GERD	HC	Dist	Prolif Basal	0.035	0.583	0.49	0.093	1.52e-06	0.0195
AAK1	GERD	HC	Dist	Prolif Basal	-0.055	0.244	0.279	-0.035	1.52e-06	0.0196
PHLDA2	GERD	HC	Dist	Prolif Basal	0.043	0.377	0.315	0.062	1.53e-06	0.0197
HIST1H2BJ	GERD	HC	Dist	Prolif Basal	0.018	0.064	0.041	0.023	1.55e-06	0.0199
PRKCSH	GERD	HC	Dist	Prolif Basal	0.026	0.424	0.357	0.067	1.55e-06	0.02
CD2BP2	GERD	HC	Dist	Prolif Basal	0.02	0.35	0.29	0.06	1.57e-06	0.0202
UBN2	GERD	HC	Dist	Prolif Basal	0.026	0.167	0.131	0.036	1.58e-06	0.0204
DCTN6	GERD	HC	Dist	Prolif Basal	0.024	0.362	0.306	0.056	1.59e-06	0.0204
FAM219B	GERD	HC	Dist	Prolif Basal	0.018	0.108	0.079	0.029	1.6e-06	0.0206
PHF20	GERD	HC	Dist	Prolif Basal	0.029	0.338	0.287	0.051	1.61e-06	0.0207
LLGL1	GERD	HC	Dist	Prolif Basal	0.011	0.039	0.021	0.018	1.61e-06	0.0207
PSENEN	GERD	HC	Dist	Prolif Basal	0.025	0.432	0.364	0.068	1.62e-06	0.0209
APOL1	GERD	HC	Dist	Prolif Basal	-0.033	0.109	0.142	-0.033	1.63e-06	0.0209
PXN-AS1	GERD	HC	Dist	Prolif Basal	0.016	0.121	0.09	0.031	1.63e-06	0.021
HNRNPL	GERD	HC	Dist	Prolif Basal	0.028	0.511	0.424	0.087	1.65e-06	0.0212
TOR1A	GERD	HC	Dist	Prolif Basal	0.02	0.199	0.159	0.04	1.66e-06	0.0213
AL627171.2	GERD	HC	Dist	Prolif Basal	-0.023	0.063	0.091	-0.028	1.66e-06	0.0214
DGKE	GERD	HC	Dist	Prolif Basal	0.015	0.087	0.061	0.026	1.66e-06	0.0214
MYL6	GERD	HC	Dist	Prolif Basal	0.028	0.997	0.985	0.012	1.66e-06	0.0214
ZC3H13	GERD	HC	Dist	Prolif Basal	0.029	0.527	0.442	0.085	1.67e-06	0.0214
PDCD11	GERD	HC	Dist	Prolif Basal	-0.043	0.158	0.194	-0.036	1.67e-06	0.0215
CCDC102A	GERD	HC	Dist	Prolif Basal	0.022	0.091	0.065	0.026	1.68e-06	0.0216
ATL1	GERD	HC	Dist	Prolif Basal	0.02	0.09	0.064	0.026	1.68e-06	0.0216
B4GAT1	GERD	HC	Dist	Prolif Basal	0.02	0.095	0.068	0.027	1.69e-06	0.0217
SNX6	GERD	HC	Dist	Prolif Basal	0.054	0.795	0.681	0.114	1.69e-06	0.0217
ESS2	GERD	HC	Dist	Prolif Basal	0.02	0.103	0.075	0.028	1.69e-06	0.0217
RPL23	GERD	HC	Dist	Prolif Basal	-0.015	1	0.998	0.002	1.69e-06	0.0217
ZNF226	GERD	HC	Dist	Prolif Basal	0.02	0.142	0.108	0.034	1.69e-06	0.0218
PABPC1	GERD	HC	Dist	Prolif Basal	-0.014	0.985	0.957	0.028	1.7e-06	0.0219
INO80E	GERD	HC	Dist	Prolif Basal	0.024	0.233	0.19	0.043	1.7e-06	0.0219
ZNF205	GERD	HC	Dist	Prolif Basal	0.023	0.139	0.106	0.033	1.71e-06	0.022
HDDC3	GERD	HC	Dist	Prolif Basal	0.025	0.267	0.222	0.045	1.71e-06	0.022
NOMO1	GERD	HC	Dist	Prolif Basal	0.011	0.033	0.018	0.015	1.72e-06	0.0221
TRA2B	GERD	HC	Dist	Prolif Basal	-0.055	0.639	0.609	0.03	1.72e-06	0.0222
HMGN4	GERD	HC	Dist	Prolif Basal	0.02	0.36	0.301	0.059	1.74e-06	0.0224
MAPK14	GERD	HC	Dist	Prolif Basal	0.022	0.203	0.163	0.04	1.75e-06	0.0225
JMJD7	GERD	HC	Dist	Prolif Basal	0.023	0.143	0.11	0.033	1.75e-06	0.0225
SPCS2	GERD	HC	Dist	Prolif Basal	-0.017	0.896	0.83	0.066	1.76e-06	0.0226
TIPRL	GERD	HC	Dist	Prolif Basal	0.031	0.56	0.479	0.081	1.76e-06	0.0227
TOX4	GERD	HC	Dist	Prolif Basal	0.024	0.417	0.354	0.063	1.76e-06	0.0227
WDR60	GERD	HC	Dist	Prolif Basal	0.021	0.162	0.126	0.036	1.76e-06	0.0227
POLG2	GERD	HC	Dist	Prolif Basal	0.017	0.155	0.119	0.036	1.76e-06	0.0227
RPL39L	GERD	HC	Dist	Prolif Basal	0.023	0.344	0.288	0.056	1.79e-06	0.023
MRPL35	GERD	HC	Dist	Prolif Basal	0.027	0.451	0.381	0.07	1.8e-06	0.0232
FAAP24	GERD	HC	Dist	Prolif Basal	0.016	0.134	0.101	0.033	1.82e-06	0.0233
SINHCAF	GERD	HC	Dist	Prolif Basal	0.028	0.548	0.459	0.089	1.82e-06	0.0234
COX7A2	GERD	HC	Dist	Prolif Basal	-0.008	0.987	0.96	0.027	1.82e-06	0.0234
DLK2	GERD	HC	Dist	Prolif Basal	0.042	0.414	0.355	0.059	1.82e-06	0.0234
KPNA2	GERD	HC	Dist	Prolif Basal	0.047	0.336	0.283	0.053	1.82e-06	0.0234
ATMIN	GERD	HC	Dist	Prolif Basal	0.024	0.184	0.147	0.037	1.82e-06	0.0234
COBLL1	GERD	HC	Dist	Prolif Basal	0.027	0.391	0.33	0.061	1.83e-06	0.0235
GSTK1	GERD	HC	Dist	Prolif Basal	0.053	0.779	0.662	0.117	1.83e-06	0.0235
LINC01637	GERD	HC	Dist	Prolif Basal	0.02	0.074	0.051	0.023	1.84e-06	0.0237
BNIP3	GERD	HC	Dist	Prolif Basal	0.033	0.212	0.174	0.038	1.85e-06	0.0238
KDM2A	GERD	HC	Dist	Prolif Basal	0.021	0.284	0.234	0.05	1.86e-06	0.0239
BCKDHB	GERD	HC	Dist	Prolif Basal	0.024	0.209	0.169	0.04	1.87e-06	0.024
MFAP1	GERD	HC	Dist	Prolif Basal	0.028	0.482	0.409	0.073	1.89e-06	0.0243
NKPD1	GERD	HC	Dist	Prolif Basal	0.01	0.025	0.012	0.013	1.9e-06	0.0244
SSRP1	GERD	HC	Dist	Prolif Basal	0.031	0.573	0.482	0.091	1.91e-06	0.0246
USF3	GERD	HC	Dist	Prolif Basal	0.024	0.133	0.102	0.031	1.92e-06	0.0246
CBL	GERD	HC	Dist	Prolif Basal	0.018	0.135	0.102	0.033	1.92e-06	0.0247
CYB5B	GERD	HC	Dist	Prolif Basal	0.019	0.419	0.349	0.07	1.92e-06	0.0247
LITAF	GERD	HC	Dist	Prolif Basal	0.025	0.397	0.335	0.062	1.93e-06	0.0248
R3HDM1	GERD	HC	Dist	Prolif Basal	0.021	0.276	0.228	0.048	1.93e-06	0.0249
DGUOK	GERD	HC	Dist	Prolif Basal	0.037	0.636	0.536	0.1	1.94e-06	0.0249
CCNF	GERD	HC	Dist	Prolif Basal	0.02	0.157	0.121	0.036	1.95e-06	0.025
AL031123.1	GERD	HC	Dist	Prolif Basal	-0.013	0.024	0.042	-0.018	1.96e-06	0.0253
LARGE2	GERD	HC	Dist	Prolif Basal	0.014	0.103	0.073	0.03	1.97e-06	0.0253
SEM1	GERD	HC	Dist	Prolif Basal	-0.018	0.949	0.911	0.038	1.99e-06	0.0255
SETD3	GERD	HC	Dist	Prolif Basal	0.021	0.206	0.165	0.041	2e-06	0.0257
WDFY3-AS2	GERD	HC	Dist	Prolif Basal	0.015	0.067	0.044	0.023	2.01e-06	0.0258
MRPL9	GERD	HC	Dist	Prolif Basal	0.027	0.451	0.382	0.069	2.01e-06	0.0259
PCGF5	GERD	HC	Dist	Prolif Basal	0.022	0.238	0.195	0.043	2.01e-06	0.0259
PHC2	GERD	HC	Dist	Prolif Basal	0.024	0.24	0.197	0.043	2.04e-06	0.0262
NOXO1	GERD	HC	Dist	Prolif Basal	0.012	0.029	0.015	0.014	2.04e-06	0.0262
KIF18A	GERD	HC	Dist	Prolif Basal	0.025	0.167	0.13	0.037	2.05e-06	0.0264
SLC4A1AP	GERD	HC	Dist	Prolif Basal	0.025	0.266	0.221	0.045	2.06e-06	0.0264
AK4	GERD	HC	Dist	Prolif Basal	0.025	0.265	0.22	0.045	2.06e-06	0.0265
ARRDC2	GERD	HC	Dist	Prolif Basal	0.01	0.05	0.03	0.02	2.07e-06	0.0266
SMIM13	GERD	HC	Dist	Prolif Basal	0.022	0.226	0.184	0.042	2.08e-06	0.0268
CHKB-DT	GERD	HC	Dist	Prolif Basal	0.017	0.073	0.049	0.024	2.09e-06	0.0269
YIPF6	GERD	HC	Dist	Prolif Basal	0.02	0.302	0.249	0.053	2.13e-06	0.0274
ADAM10	GERD	HC	Dist	Prolif Basal	0.026	0.302	0.253	0.049	2.16e-06	0.0278
PML	GERD	HC	Dist	Prolif Basal	0.02	0.27	0.221	0.049	2.16e-06	0.0278
MAP7	GERD	HC	Dist	Prolif Basal	0.016	0.219	0.175	0.044	2.17e-06	0.0279
BDH1	GERD	HC	Dist	Prolif Basal	0.021	0.267	0.219	0.048	2.17e-06	0.0279
MCF2L-AS1	GERD	HC	Dist	Prolif Basal	0.012	0.035	0.019	0.016	2.18e-06	0.0281
SLC25A28	GERD	HC	Dist	Prolif Basal	0.024	0.238	0.196	0.042	2.2e-06	0.0282
SVIL	GERD	HC	Dist	Prolif Basal	0.039	0.605	0.515	0.09	2.21e-06	0.0285
DHRS4-AS1	GERD	HC	Dist	Prolif Basal	0.02	0.296	0.243	0.053	2.24e-06	0.0288
CDR2	GERD	HC	Dist	Prolif Basal	0.016	0.074	0.05	0.024	2.28e-06	0.0293
MTFP1	GERD	HC	Dist	Prolif Basal	0.021	0.281	0.23	0.051	2.28e-06	0.0293
ZNF710	GERD	HC	Dist	Prolif Basal	0.011	0.039	0.022	0.017	2.29e-06	0.0294
NUDCD2	GERD	HC	Dist	Prolif Basal	0.037	0.613	0.518	0.095	2.3e-06	0.0295
STK19	GERD	HC	Dist	Prolif Basal	0.023	0.225	0.183	0.042	2.31e-06	0.0298
C1QTNF2	GERD	HC	Dist	Prolif Basal	0.018	0.097	0.069	0.028	2.35e-06	0.0302
ANKRD17	GERD	HC	Dist	Prolif Basal	0.021	0.343	0.286	0.057	2.35e-06	0.0302
MTG2	GERD	HC	Dist	Prolif Basal	0.021	0.149	0.115	0.034	2.36e-06	0.0304
ELOF1	GERD	HC	Dist	Prolif Basal	0.02	0.354	0.298	0.056	2.37e-06	0.0305
OCIAD2	GERD	HC	Dist	Prolif Basal	0.031	0.655	0.558	0.097	2.38e-06	0.0305
KMT5B	GERD	HC	Dist	Prolif Basal	0.02	0.187	0.148	0.039	2.38e-06	0.0306
MED10	GERD	HC	Dist	Prolif Basal	0.028	0.577	0.484	0.093	2.39e-06	0.0307
KIF14	GERD	HC	Dist	Prolif Basal	0.023	0.15	0.115	0.035	2.39e-06	0.0308
HUS1	GERD	HC	Dist	Prolif Basal	0.022	0.176	0.139	0.037	2.41e-06	0.031
AL355075.4	GERD	HC	Dist	Prolif Basal	-0.017	0.034	0.054	-0.02	2.44e-06	0.0314
WASF1	GERD	HC	Dist	Prolif Basal	0.02	0.127	0.096	0.031	2.48e-06	0.0319
TPT1	GERD	HC	Dist	Prolif Basal	0.01	1	1	0	2.5e-06	0.0322
TOP2B	GERD	HC	Dist	Prolif Basal	0.032	0.403	0.342	0.061	2.51e-06	0.0323
EML4	GERD	HC	Dist	Prolif Basal	0.023	0.353	0.296	0.057	2.51e-06	0.0323
NUCKS1	GERD	HC	Dist	Prolif Basal	0.046	0.982	0.942	0.04	2.52e-06	0.0324
CHST11	GERD	HC	Dist	Prolif Basal	0.008	0.029	0.014	0.015	2.52e-06	0.0324
MPHOSPH8	GERD	HC	Dist	Prolif Basal	0.042	0.677	0.573	0.104	2.52e-06	0.0324
HTATSF1	GERD	HC	Dist	Prolif Basal	0.024	0.376	0.319	0.057	2.53e-06	0.0325
MTRES1	GERD	HC	Dist	Prolif Basal	0.019	0.367	0.305	0.062	2.53e-06	0.0326
HCP5	GERD	HC	Dist	Prolif Basal	0.015	0.107	0.078	0.029	2.54e-06	0.0326
WDFY2	GERD	HC	Dist	Prolif Basal	0.023	0.276	0.229	0.047	2.54e-06	0.0327
SEMA4A	GERD	HC	Dist	Prolif Basal	0.024	0.164	0.128	0.036	2.56e-06	0.033
OGFOD3	GERD	HC	Dist	Prolif Basal	0.024	0.257	0.213	0.044	2.58e-06	0.0331
DUSP13	GERD	HC	Dist	Prolif Basal	0.013	0.065	0.042	0.023	2.58e-06	0.0332
CDS2	GERD	HC	Dist	Prolif Basal	0.017	0.157	0.121	0.036	2.59e-06	0.0333
PLA2G4F	GERD	HC	Dist	Prolif Basal	0.011	0.036	0.02	0.016	2.62e-06	0.0337
MBD3	GERD	HC	Dist	Prolif Basal	0.017	0.23	0.186	0.044	2.62e-06	0.0337
FBXW11	GERD	HC	Dist	Prolif Basal	-0.042	0.184	0.221	-0.037	2.64e-06	0.0339
ZNF638	GERD	HC	Dist	Prolif Basal	0.022	0.409	0.344	0.065	2.64e-06	0.034
CHRNA5	GERD	HC	Dist	Prolif Basal	0.019	0.09	0.064	0.026	2.65e-06	0.0341
KAZN	GERD	HC	Dist	Prolif Basal	0.021	0.165	0.13	0.035	2.67e-06	0.0343
CLIP4	GERD	HC	Dist	Prolif Basal	0.02	0.206	0.165	0.041	2.67e-06	0.0343
ABI2	GERD	HC	Dist	Prolif Basal	0.023	0.285	0.237	0.048	2.67e-06	0.0344
KAT5	GERD	HC	Dist	Prolif Basal	0.018	0.226	0.183	0.043	2.67e-06	0.0344
OSGEP	GERD	HC	Dist	Prolif Basal	0.023	0.334	0.281	0.053	2.68e-06	0.0345
S100A4	GERD	HC	Dist	Prolif Basal	0.024	0.371	0.314	0.057	2.69e-06	0.0346
EHD3	GERD	HC	Dist	Prolif Basal	0.018	0.079	0.054	0.025	2.7e-06	0.0347
QSER1	GERD	HC	Dist	Prolif Basal	0.026	0.354	0.297	0.057	2.7e-06	0.0347
CNIH1	GERD	HC	Dist	Prolif Basal	0.048	0.792	0.691	0.101	2.7e-06	0.0348
BRIX1	GERD	HC	Dist	Prolif Basal	-0.061	0.473	0.484	-0.011	2.7e-06	0.0348
CFAP300	GERD	HC	Dist	Prolif Basal	0.011	0.041	0.023	0.018	2.71e-06	0.0349
TTC1	GERD	HC	Dist	Prolif Basal	0.029	0.535	0.45	0.085	2.72e-06	0.035
PELI1	GERD	HC	Dist	Prolif Basal	0.021	0.119	0.089	0.03	2.72e-06	0.035
AKT1	GERD	HC	Dist	Prolif Basal	0.019	0.335	0.28	0.055	2.73e-06	0.0351
VPS37B	GERD	HC	Dist	Prolif Basal	-0.033	0.098	0.13	-0.032	2.73e-06	0.0351
ZNF503-AS2	GERD	HC	Dist	Prolif Basal	0.021	0.116	0.086	0.03	2.73e-06	0.0351
G2E3	GERD	HC	Dist	Prolif Basal	0.024	0.252	0.207	0.045	2.74e-06	0.0353
KPNA4	GERD	HC	Dist	Prolif Basal	0.023	0.348	0.291	0.057	2.76e-06	0.0355
ATG3	GERD	HC	Dist	Prolif Basal	0.031	0.521	0.443	0.078	2.77e-06	0.0356
APEH	GERD	HC	Dist	Prolif Basal	0.023	0.298	0.248	0.05	2.8e-06	0.0361
HNRNPUL2	GERD	HC	Dist	Prolif Basal	0.028	0.396	0.334	0.062	2.84e-06	0.0365
NAB2	GERD	HC	Dist	Prolif Basal	0.022	0.143	0.11	0.033	2.84e-06	0.0365
STXBP1	GERD	HC	Dist	Prolif Basal	0.017	0.082	0.057	0.025	2.88e-06	0.037
PLEKHA1	GERD	HC	Dist	Prolif Basal	0.035	0.572	0.49	0.082	2.88e-06	0.0371
DEDD	GERD	HC	Dist	Prolif Basal	0.015	0.119	0.088	0.031	2.9e-06	0.0373
KMT2E	GERD	HC	Dist	Prolif Basal	0.029	0.549	0.464	0.085	3e-06	0.0385
CD2AP	GERD	HC	Dist	Prolif Basal	0.023	0.386	0.324	0.062	3.03e-06	0.0389
TMEM64	GERD	HC	Dist	Prolif Basal	0.016	0.139	0.105	0.034	3.03e-06	0.039
COMMD1	GERD	HC	Dist	Prolif Basal	0.028	0.508	0.432	0.076	3.05e-06	0.0393
B4GALT7	GERD	HC	Dist	Prolif Basal	0.021	0.214	0.173	0.041	3.06e-06	0.0393
HIRIP3	GERD	HC	Dist	Prolif Basal	0.02	0.3	0.25	0.05	3.08e-06	0.0396
MICOS13	GERD	HC	Dist	Prolif Basal	0.051	0.852	0.76	0.092	3.08e-06	0.0397
SRP54	GERD	HC	Dist	Prolif Basal	0.019	0.366	0.307	0.059	3.1e-06	0.0398
HEIH	GERD	HC	Dist	Prolif Basal	0.027	0.201	0.165	0.036	3.11e-06	0.04
OTUB1	GERD	HC	Dist	Prolif Basal	0.025	0.431	0.365	0.066	3.12e-06	0.0401
MAP4K5	GERD	HC	Dist	Prolif Basal	0.022	0.288	0.239	0.049	3.13e-06	0.0402
TGFB1I1	GERD	HC	Dist	Prolif Basal	0.019	0.137	0.104	0.033	3.14e-06	0.0404
NCAPD3	GERD	HC	Dist	Prolif Basal	0.023	0.345	0.289	0.056	3.14e-06	0.0404
PTAFR	GERD	HC	Dist	Prolif Basal	0.016	0.087	0.061	0.026	3.15e-06	0.0405
AC025164.1	GERD	HC	Dist	Prolif Basal	0.016	0.042	0.024	0.018	3.15e-06	0.0406
SEPHS1	GERD	HC	Dist	Prolif Basal	0.025	0.295	0.248	0.047	3.17e-06	0.0408
MARK4	GERD	HC	Dist	Prolif Basal	0.021	0.098	0.071	0.027	3.2e-06	0.0411
SS18	GERD	HC	Dist	Prolif Basal	0.022	0.31	0.26	0.05	3.2e-06	0.0412
YWHAG	GERD	HC	Dist	Prolif Basal	0.021	0.469	0.392	0.077	3.21e-06	0.0413
BCAP29	GERD	HC	Dist	Prolif Basal	0.023	0.427	0.361	0.066	3.21e-06	0.0413
BTD	GERD	HC	Dist	Prolif Basal	0.02	0.15	0.116	0.034	3.21e-06	0.0413
AC129507.1	GERD	HC	Dist	Prolif Basal	0.011	0.034	0.018	0.016	3.22e-06	0.0414
OAZ1	GERD	HC	Dist	Prolif Basal	0.041	0.988	0.951	0.037	3.23e-06	0.0415
GNPTG	GERD	HC	Dist	Prolif Basal	0.026	0.28	0.237	0.043	3.23e-06	0.0415
RPS6KA4	GERD	HC	Dist	Prolif Basal	0.021	0.134	0.103	0.031	3.24e-06	0.0416
NHP2	GERD	HC	Dist	Prolif Basal	-0.021	0.865	0.811	0.054	3.24e-06	0.0417
NUDT7	GERD	HC	Dist	Prolif Basal	0.015	0.175	0.137	0.038	3.26e-06	0.0419
NAA30	GERD	HC	Dist	Prolif Basal	0.02	0.117	0.088	0.029	3.28e-06	0.0421
RPF2	GERD	HC	Dist	Prolif Basal	-0.065	0.399	0.418	-0.019	3.29e-06	0.0423
PDGFA	GERD	HC	Dist	Prolif Basal	0.023	0.198	0.159	0.039	3.3e-06	0.0424
CNOT6	GERD	HC	Dist	Prolif Basal	0.024	0.165	0.131	0.034	3.3e-06	0.0424
SNHG19	GERD	HC	Dist	Prolif Basal	0.021	0.34	0.28	0.06	3.3e-06	0.0424
MAP3K4	GERD	HC	Dist	Prolif Basal	0.025	0.256	0.213	0.043	3.32e-06	0.0427
ASAP1	GERD	HC	Dist	Prolif Basal	0.023	0.224	0.184	0.04	3.32e-06	0.0427
SQOR	GERD	HC	Dist	Prolif Basal	0.02	0.435	0.363	0.072	3.33e-06	0.0428
ZNF106	GERD	HC	Dist	Prolif Basal	0.028	0.496	0.422	0.074	3.33e-06	0.0428
POLR3K	GERD	HC	Dist	Prolif Basal	0.02	0.369	0.307	0.062	3.34e-06	0.0429
ARNTL	GERD	HC	Dist	Prolif Basal	-0.023	0.068	0.096	-0.028	3.34e-06	0.043
ZC3H8	GERD	HC	Dist	Prolif Basal	0.025	0.432	0.365	0.067	3.38e-06	0.0435
DCP2	GERD	HC	Dist	Prolif Basal	0.022	0.323	0.27	0.053	3.39e-06	0.0436
GLRX	GERD	HC	Dist	Prolif Basal	0.014	0.06	0.039	0.021	3.41e-06	0.0438
SNX10	GERD	HC	Dist	Prolif Basal	0.013	0.035	0.02	0.015	3.43e-06	0.0441
ZNF846	GERD	HC	Dist	Prolif Basal	0.017	0.103	0.075	0.028	3.43e-06	0.0441
YJU2	GERD	HC	Dist	Prolif Basal	0.024	0.196	0.159	0.037	3.47e-06	0.0446
NFS1	GERD	HC	Dist	Prolif Basal	0.019	0.152	0.119	0.033	3.48e-06	0.0448
AL445253.1	GERD	HC	Dist	Prolif Basal	0.021	0.121	0.091	0.03	3.49e-06	0.0448
CREB3	GERD	HC	Dist	Prolif Basal	0.022	0.248	0.204	0.044	3.51e-06	0.0451
SRD5A3	GERD	HC	Dist	Prolif Basal	0.031	0.288	0.246	0.042	3.51e-06	0.0452
BOLA3	GERD	HC	Dist	Prolif Basal	-0.048	0.671	0.63	0.041	3.54e-06	0.0455
HYLS1	GERD	HC	Dist	Prolif Basal	0.021	0.188	0.149	0.039	3.54e-06	0.0455
ZNF219	GERD	HC	Dist	Prolif Basal	0.023	0.173	0.138	0.035	3.54e-06	0.0455
ETV7	GERD	HC	Dist	Prolif Basal	0.021	0.185	0.147	0.038	3.54e-06	0.0455
PSMD1	GERD	HC	Dist	Prolif Basal	0.029	0.54	0.454	0.086	3.55e-06	0.0457
