## Supplemental Tables for "Cellular and molecular dysregulation of the esophageal epithelium in systemic sclerosis" (part 16 of 56)

### Sheet: Table S5 (continued)
Table S5. Single-cell differential expression between conditions Single-cell-level gene expression was compared between conditions by esophageal biopsy region and EEC compartment using Seurat’s implementation of the Wilcoxon rank-sum test (FindMarkers()). Genes with expression in fewer than 0.01 of cells were excluded. P-values <4.9E-324 are shown as zeros. Log2FC, log(2) fold change; P_adj, p-value corrected for multiple testing per comparison using a Bonferroni correction; Pct.1., proportion of cells in condition 1 expressing gene; Pct.2, proportion of cells in condition 2 expressing gene; Diff. pct, difference between conditions in proportion of cells expressing gene; GERD, gastroesophageal reflux disease; HC, healthy controls; SSc, systemic sclerosis. EEC, esophageal epithelial cells; Prolif., proliferating; Prox, proximal; Dist, distal.
ZNF273	GERD	HC	Dist	Prolif Basal	0.014	0.222	0.178	0.044	3.55e-06	0.0457
FAM241B	GERD	HC	Dist	Prolif Basal	0.016	0.134	0.102	0.032	3.59e-06	0.0462
HS3ST6	GERD	HC	Dist	Prolif Basal	-0.023	0.06	0.085	-0.025	3.59e-06	0.0462
TMEM87B	GERD	HC	Dist	Prolif Basal	0.022	0.188	0.151	0.037	3.6e-06	0.0462
KNL1	GERD	HC	Dist	Prolif Basal	0.03	0.25	0.206	0.044	3.61e-06	0.0464
VSIR	GERD	HC	Dist	Prolif Basal	0.025	0.293	0.245	0.048	3.65e-06	0.0469
UHMK1	GERD	HC	Dist	Prolif Basal	0.023	0.305	0.256	0.049	3.65e-06	0.047
UNC93B1	GERD	HC	Dist	Prolif Basal	0.024	0.17	0.136	0.034	3.69e-06	0.0475
PSMA1	GERD	HC	Dist	Prolif Basal	-0.028	0.82	0.763	0.057	3.7e-06	0.0475
NKAP	GERD	HC	Dist	Prolif Basal	0.023	0.381	0.323	0.058	3.72e-06	0.0478
C1R	GERD	HC	Dist	Prolif Basal	0.025	0.334	0.279	0.055	3.72e-06	0.0479
SCD	GERD	HC	Dist	Prolif Basal	0.015	0.058	0.037	0.021	3.73e-06	0.048
INTU	GERD	HC	Dist	Prolif Basal	0.018	0.142	0.109	0.033	3.75e-06	0.0482
IVD	GERD	HC	Dist	Prolif Basal	0.021	0.208	0.168	0.04	3.75e-06	0.0482
C6orf47	GERD	HC	Dist	Prolif Basal	0.022	0.19	0.152	0.038	3.75e-06	0.0482
SIKE1	GERD	HC	Dist	Prolif Basal	0.019	0.323	0.271	0.052	3.76e-06	0.0484
ABHD16A	GERD	HC	Dist	Prolif Basal	0.019	0.287	0.238	0.049	3.8e-06	0.0489
ITGB6	GERD	HC	Dist	Prolif Basal	-0.047	0.157	0.19	-0.033	3.83e-06	0.0492
HIPK2	GERD	HC	Dist	Prolif Basal	0.021	0.277	0.229	0.048	3.83e-06	0.0493
TIMM10B	GERD	HC	Dist	Prolif Basal	0.015	0.223	0.18	0.043	3.85e-06	0.0495
IMP4	GERD	HC	Dist	Prolif Basal	0.029	0.508	0.432	0.076	3.85e-06	0.0496
FRAT2	GERD	HC	Dist	Prolif Basal	0.025	0.293	0.247	0.046	3.86e-06	0.0496
USP46	GERD	HC	Dist	Prolif Basal	0.018	0.184	0.145	0.039	3.89e-06	0.0501
PRORP	GERD	HC	Dist	Prolif Basal	0.021	0.253	0.21	0.043	3.91e-06	0.0502
DGCR6L	GERD	HC	Dist	Prolif Basal	0.027	0.494	0.413	0.081	3.91e-06	0.0503
ZDHHC12	GERD	HC	Dist	Prolif Basal	0.045	0.691	0.581	0.11	3.92e-06	0.0504
BAG4	GERD	HC	Dist	Prolif Basal	0.019	0.201	0.162	0.039	3.92e-06	0.0505
MRPL16	GERD	HC	Dist	Prolif Basal	0.029	0.54	0.457	0.083	3.93e-06	0.0506
RFXANK	GERD	HC	Dist	Prolif Basal	0.028	0.43	0.365	0.065	3.99e-06	0.0513
CEP164	GERD	HC	Dist	Prolif Basal	0.019	0.176	0.139	0.037	4.06e-06	0.0522
MRPS23	GERD	HC	Dist	Prolif Basal	0.026	0.517	0.436	0.081	4.07e-06	0.0524
KIF1B	GERD	HC	Dist	Prolif Basal	0.023	0.162	0.128	0.034	4.08e-06	0.0525
KRT222	GERD	HC	Dist	Prolif Basal	0.011	0.034	0.019	0.015	4.1e-06	0.0527
CCDC47	GERD	HC	Dist	Prolif Basal	0.04	0.665	0.563	0.102	4.15e-06	0.0534
CNTNAP2	GERD	HC	Dist	Prolif Basal	0.015	0.078	0.054	0.024	4.18e-06	0.0537
COLGALT1	GERD	HC	Dist	Prolif Basal	0.019	0.162	0.127	0.035	4.19e-06	0.0539
BOLA3-AS1	GERD	HC	Dist	Prolif Basal	0.011	0.048	0.029	0.019	4.2e-06	0.0541
PRPSAP2	GERD	HC	Dist	Prolif Basal	0.017	0.224	0.182	0.042	4.21e-06	0.0541
PTPN12	GERD	HC	Dist	Prolif Basal	0.025	0.225	0.184	0.041	4.21e-06	0.0542
PLEKHM2	GERD	HC	Dist	Prolif Basal	0.022	0.176	0.14	0.036	4.21e-06	0.0542
C18orf21	GERD	HC	Dist	Prolif Basal	0.025	0.232	0.193	0.039	4.23e-06	0.0544
BOD1L1	GERD	HC	Dist	Prolif Basal	0.035	0.553	0.472	0.081	4.23e-06	0.0544
ACTR2	GERD	HC	Dist	Prolif Basal	0.038	0.625	0.529	0.096	4.24e-06	0.0545
SNRNP48	GERD	HC	Dist	Prolif Basal	0.022	0.198	0.161	0.037	4.25e-06	0.0547
AC080038.1	GERD	HC	Dist	Prolif Basal	0.013	0.054	0.034	0.02	4.25e-06	0.0547
CCDC106	GERD	HC	Dist	Prolif Basal	0.024	0.12	0.091	0.029	4.28e-06	0.055
PEX19	GERD	HC	Dist	Prolif Basal	0.015	0.147	0.113	0.034	4.28e-06	0.0551
CERS4	GERD	HC	Dist	Prolif Basal	0.031	0.184	0.15	0.034	4.29e-06	0.0552
RPUSD2	GERD	HC	Dist	Prolif Basal	0.017	0.122	0.092	0.03	4.31e-06	0.0554
NF1	GERD	HC	Dist	Prolif Basal	0.021	0.249	0.203	0.046	4.31e-06	0.0554
EIF2B5	GERD	HC	Dist	Prolif Basal	0.022	0.291	0.244	0.047	4.38e-06	0.0563
WDR34	GERD	HC	Dist	Prolif Basal	0.033	0.515	0.443	0.072	4.38e-06	0.0563
STX4	GERD	HC	Dist	Prolif Basal	0.023	0.345	0.292	0.053	4.4e-06	0.0566
DNAJC25	GERD	HC	Dist	Prolif Basal	0.019	0.11	0.082	0.028	4.42e-06	0.0568
UBAC1	GERD	HC	Dist	Prolif Basal	0.042	0.673	0.563	0.11	4.48e-06	0.0576
PHPT1	GERD	HC	Dist	Prolif Basal	0.049	0.897	0.819	0.078	4.5e-06	0.0578
ICA1	GERD	HC	Dist	Prolif Basal	0.018	0.086	0.061	0.025	4.52e-06	0.0581
SLFN11	GERD	HC	Dist	Prolif Basal	0.02	0.104	0.077	0.027	4.56e-06	0.0587
ZNF354C	GERD	HC	Dist	Prolif Basal	0.011	0.043	0.025	0.018	4.56e-06	0.0587
KHDC1	GERD	HC	Dist	Prolif Basal	0.015	0.063	0.042	0.021	4.59e-06	0.059
EPHB4	GERD	HC	Dist	Prolif Basal	0.017	0.104	0.076	0.028	4.62e-06	0.0594
SPPL2B	GERD	HC	Dist	Prolif Basal	0.017	0.125	0.095	0.03	4.63e-06	0.0595
TRNAU1AP	GERD	HC	Dist	Prolif Basal	0.019	0.316	0.266	0.05	4.64e-06	0.0596
RABL3	GERD	HC	Dist	Prolif Basal	0.017	0.171	0.134	0.037	4.67e-06	0.0601
SUGCT	GERD	HC	Dist	Prolif Basal	0.013	0.045	0.027	0.018	4.68e-06	0.0602
TDRD3	GERD	HC	Dist	Prolif Basal	0.018	0.225	0.183	0.042	4.69e-06	0.0603
CENPS	GERD	HC	Dist	Prolif Basal	0.024	0.433	0.366	0.067	4.7e-06	0.0605
RABGAP1	GERD	HC	Dist	Prolif Basal	0.024	0.291	0.244	0.047	4.78e-06	0.0614
DNAJB6	GERD	HC	Dist	Prolif Basal	-0.056	0.556	0.548	0.008	4.78e-06	0.0614
DHX37	GERD	HC	Dist	Prolif Basal	-0.027	0.059	0.084	-0.025	4.83e-06	0.0621
HNRNPU	GERD	HC	Dist	Prolif Basal	0.051	0.862	0.774	0.088	4.87e-06	0.0626
TMEM216	GERD	HC	Dist	Prolif Basal	0.019	0.16	0.125	0.035	4.9e-06	0.063
RIDA	GERD	HC	Dist	Prolif Basal	0.02	0.31	0.259	0.051	4.9e-06	0.063
ALYREF	GERD	HC	Dist	Prolif Basal	0.029	0.508	0.429	0.079	4.92e-06	0.0633
SMAD5	GERD	HC	Dist	Prolif Basal	0.029	0.544	0.462	0.082	4.93e-06	0.0634
ADIRF	GERD	HC	Dist	Prolif Basal	0.046	0.763	0.675	0.088	4.93e-06	0.0634
ZNF691	GERD	HC	Dist	Prolif Basal	0.013	0.054	0.034	0.02	4.96e-06	0.0637
PODNL1	GERD	HC	Dist	Prolif Basal	0.011	0.026	0.013	0.013	4.96e-06	0.0637
TMED7	GERD	HC	Dist	Prolif Basal	0.023	0.259	0.216	0.043	4.97e-06	0.0639
LIMCH1	GERD	HC	Dist	Prolif Basal	0.02	0.161	0.126	0.035	5.01e-06	0.0645
HIST1H4E	GERD	HC	Dist	Prolif Basal	0.016	0.086	0.061	0.025	5.11e-06	0.0657
FBXO27	GERD	HC	Dist	Prolif Basal	0.018	0.149	0.115	0.034	5.12e-06	0.0659
KIAA0232	GERD	HC	Dist	Prolif Basal	0.021	0.12	0.091	0.029	5.17e-06	0.0664
TMBIM6	GERD	HC	Dist	Prolif Basal	-0.009	0.918	0.842	0.076	5.18e-06	0.0666
PTPN4	GERD	HC	Dist	Prolif Basal	0.018	0.154	0.12	0.034	5.19e-06	0.0668
ATP2A2	GERD	HC	Dist	Prolif Basal	0.023	0.399	0.336	0.063	5.21e-06	0.067
IGFL1	GERD	HC	Dist	Prolif Basal	0.01	0.023	0.011	0.012	5.21e-06	0.0671
FAAP100	GERD	HC	Dist	Prolif Basal	0.016	0.083	0.058	0.025	5.28e-06	0.0678
TSC22D4	GERD	HC	Dist	Prolif Basal	0.024	0.196	0.159	0.037	5.28e-06	0.0679
STRN	GERD	HC	Dist	Prolif Basal	0.026	0.218	0.181	0.037	5.3e-06	0.0681
AGA	GERD	HC	Dist	Prolif Basal	0.019	0.272	0.226	0.046	5.3e-06	0.0681
GOLGA7B	GERD	HC	Dist	Prolif Basal	0.015	0.061	0.04	0.021	5.32e-06	0.0684
CDC14A	GERD	HC	Dist	Prolif Basal	0.012	0.047	0.029	0.018	5.34e-06	0.0686
QDPR	GERD	HC	Dist	Prolif Basal	0.025	0.303	0.257	0.046	5.35e-06	0.0687
R3HDM4	GERD	HC	Dist	Prolif Basal	0.024	0.181	0.146	0.035	5.35e-06	0.0688
FBF1	GERD	HC	Dist	Prolif Basal	0.02	0.081	0.057	0.024	5.39e-06	0.0693
PMAIP1	GERD	HC	Dist	Prolif Basal	0.057	0.803	0.711	0.092	5.41e-06	0.0695
MMAA	GERD	HC	Dist	Prolif Basal	0.015	0.073	0.05	0.023	5.41e-06	0.0696
TIMM22	GERD	HC	Dist	Prolif Basal	0.017	0.216	0.175	0.041	5.43e-06	0.0699
AC092338.2	GERD	HC	Dist	Prolif Basal	0.008	0.023	0.011	0.012	5.44e-06	0.0699
CHST9	GERD	HC	Dist	Prolif Basal	-0.021	0.065	0.091	-0.026	5.44e-06	0.07
ROCK2	GERD	HC	Dist	Prolif Basal	0.029	0.364	0.313	0.051	5.5e-06	0.0708
RHOA	GERD	HC	Dist	Prolif Basal	0.054	0.931	0.843	0.088	5.51e-06	0.0708
IFT27	GERD	HC	Dist	Prolif Basal	0.018	0.198	0.16	0.038	5.53e-06	0.0711
ARL14EP	GERD	HC	Dist	Prolif Basal	0.02	0.331	0.277	0.054	5.53e-06	0.0712
AP1M1	GERD	HC	Dist	Prolif Basal	0.016	0.135	0.104	0.031	5.55e-06	0.0713
AKT1S1	GERD	HC	Dist	Prolif Basal	0.021	0.209	0.17	0.039	5.6e-06	0.0721
SMIM14	GERD	HC	Dist	Prolif Basal	0.018	0.42	0.355	0.065	5.61e-06	0.0722
PRKCZ	GERD	HC	Dist	Prolif Basal	0.024	0.142	0.112	0.03	5.67e-06	0.073
CLCA4	GERD	HC	Dist	Prolif Basal	-0.017	0.04	0.061	-0.021	5.69e-06	0.0731
FOXJ3	GERD	HC	Dist	Prolif Basal	0.022	0.154	0.121	0.033	5.7e-06	0.0734
PIM1	GERD	HC	Dist	Prolif Basal	0.017	0.172	0.136	0.036	5.71e-06	0.0735
CUEDC2	GERD	HC	Dist	Prolif Basal	0.028	0.527	0.446	0.081	5.81e-06	0.0747
RPL37A	GERD	HC	Dist	Prolif Basal	-0.009	1	1	0	5.85e-06	0.0752
TCEAL3	GERD	HC	Dist	Prolif Basal	0.025	0.183	0.147	0.036	5.87e-06	0.0756
PKMYT1	GERD	HC	Dist	Prolif Basal	0.019	0.225	0.183	0.042	5.91e-06	0.076
SLC35D1	GERD	HC	Dist	Prolif Basal	0.013	0.113	0.084	0.029	5.91e-06	0.076
DNASE1L1	GERD	HC	Dist	Prolif Basal	0.015	0.075	0.052	0.023	5.94e-06	0.0764
KAT7	GERD	HC	Dist	Prolif Basal	0.02	0.223	0.182	0.041	5.97e-06	0.0767
ANKRD39	GERD	HC	Dist	Prolif Basal	0.016	0.214	0.173	0.041	5.98e-06	0.0768
RIT1	GERD	HC	Dist	Prolif Basal	0.018	0.149	0.116	0.033	5.98e-06	0.0769
AP4M1	GERD	HC	Dist	Prolif Basal	0.019	0.164	0.129	0.035	5.98e-06	0.0769
CERT1	GERD	HC	Dist	Prolif Basal	0.021	0.318	0.268	0.05	6.03e-06	0.0775
PHTF2	GERD	HC	Dist	Prolif Basal	0.018	0.155	0.122	0.033	6.04e-06	0.0777
GOLGB1	GERD	HC	Dist	Prolif Basal	0.037	0.616	0.529	0.087	6.09e-06	0.0784
MOK	GERD	HC	Dist	Prolif Basal	0.024	0.156	0.124	0.032	6.2e-06	0.0798
C19orf12	GERD	HC	Dist	Prolif Basal	0.021	0.121	0.092	0.029	6.21e-06	0.0798
TLK2	GERD	HC	Dist	Prolif Basal	0.027	0.209	0.172	0.037	6.23e-06	0.0801
NCKAP5L	GERD	HC	Dist	Prolif Basal	0.014	0.117	0.087	0.03	6.27e-06	0.0806
IL20RA	GERD	HC	Dist	Prolif Basal	0.019	0.1	0.074	0.026	6.27e-06	0.0806
SAMD1	GERD	HC	Dist	Prolif Basal	-0.056	0.323	0.351	-0.028	6.34e-06	0.0815
TRMT112	GERD	HC	Dist	Prolif Basal	0.048	0.936	0.866	0.07	6.35e-06	0.0817
TRIM27	GERD	HC	Dist	Prolif Basal	0.019	0.233	0.192	0.041	6.35e-06	0.0817
SLC47A2	GERD	HC	Dist	Prolif Basal	0.016	0.083	0.058	0.025	6.39e-06	0.0822
CENPN	GERD	HC	Dist	Prolif Basal	0.027	0.326	0.279	0.047	6.39e-06	0.0822
TERF2	GERD	HC	Dist	Prolif Basal	0.02	0.159	0.126	0.033	6.4e-06	0.0823
DIMT1	GERD	HC	Dist	Prolif Basal	0.017	0.316	0.263	0.053	6.4e-06	0.0823
PHYH	GERD	HC	Dist	Prolif Basal	0.019	0.172	0.137	0.035	6.41e-06	0.0825
TULP4	GERD	HC	Dist	Prolif Basal	0.019	0.134	0.103	0.031	6.46e-06	0.0831
BUB1	GERD	HC	Dist	Prolif Basal	0.027	0.208	0.169	0.039	6.49e-06	0.0835
AC011043.1	GERD	HC	Dist	Prolif Basal	-0.018	0.048	0.072	-0.024	6.5e-06	0.0836
EIF4G3	GERD	HC	Dist	Prolif Basal	0.025	0.261	0.218	0.043	6.54e-06	0.0841
TMEM223	GERD	HC	Dist	Prolif Basal	0.021	0.37	0.314	0.056	6.55e-06	0.0842
MRPL43	GERD	HC	Dist	Prolif Basal	0.036	0.658	0.557	0.101	6.57e-06	0.0845
PFKL	GERD	HC	Dist	Prolif Basal	0.029	0.458	0.394	0.064	6.58e-06	0.0846
ARFGAP2	GERD	HC	Dist	Prolif Basal	0.022	0.297	0.249	0.048	6.6e-06	0.0849
VANGL1	GERD	HC	Dist	Prolif Basal	0.019	0.196	0.158	0.038	6.62e-06	0.0851
LRRC23	GERD	HC	Dist	Prolif Basal	0.016	0.092	0.066	0.026	6.64e-06	0.0854
MAOA	GERD	HC	Dist	Prolif Basal	0.028	0.494	0.421	0.073	6.7e-06	0.0862
RUVBL1	GERD	HC	Dist	Prolif Basal	0.022	0.432	0.366	0.066	6.72e-06	0.0864
ABCA5	GERD	HC	Dist	Prolif Basal	0.019	0.234	0.191	0.043	6.74e-06	0.0867
MRPL33	GERD	HC	Dist	Prolif Basal	-0.058	0.56	0.54	0.02	6.77e-06	0.087
ESRP1	GERD	HC	Dist	Prolif Basal	0.022	0.369	0.313	0.056	6.81e-06	0.0876
SPACA9	GERD	HC	Dist	Prolif Basal	0.016	0.075	0.052	0.023	6.83e-06	0.0879
TRPM7	GERD	HC	Dist	Prolif Basal	0.015	0.25	0.205	0.045	6.83e-06	0.0879
AC023043.1	GERD	HC	Dist	Prolif Basal	0.014	0.059	0.039	0.02	6.84e-06	0.0879
PPM1D	GERD	HC	Dist	Prolif Basal	0.016	0.08	0.057	0.023	6.91e-06	0.0888
PLCXD2	GERD	HC	Dist	Prolif Basal	0.01	0.033	0.018	0.015	6.92e-06	0.089
ZNF699	GERD	HC	Dist	Prolif Basal	0.015	0.045	0.028	0.017	7.01e-06	0.0902
RPRD2	GERD	HC	Dist	Prolif Basal	0.021	0.247	0.205	0.042	7.02e-06	0.0902
IFNAR2	GERD	HC	Dist	Prolif Basal	0.021	0.114	0.086	0.028	7.05e-06	0.0907
IFIT1	GERD	HC	Dist	Prolif Basal	0.026	0.139	0.109	0.03	7.05e-06	0.0907
CPSF4	GERD	HC	Dist	Prolif Basal	0.017	0.174	0.138	0.036	7.13e-06	0.0917
NUTM2B-AS1	GERD	HC	Dist	Prolif Basal	0.02	0.228	0.187	0.041	7.13e-06	0.0917
B3GNT9	GERD	HC	Dist	Prolif Basal	0.009	0.029	0.015	0.014	7.18e-06	0.0923
NUDT1	GERD	HC	Dist	Prolif Basal	0.05	0.775	0.677	0.098	7.27e-06	0.0935
TBC1D10B	GERD	HC	Dist	Prolif Basal	0.017	0.177	0.142	0.035	7.31e-06	0.094
NCK2	GERD	HC	Dist	Prolif Basal	0.02	0.207	0.168	0.039	7.35e-06	0.0945
TP53BP2	GERD	HC	Dist	Prolif Basal	0.019	0.139	0.108	0.031	7.36e-06	0.0947
DYRK4	GERD	HC	Dist	Prolif Basal	0.019	0.262	0.218	0.044	7.39e-06	0.095
POMP	GERD	HC	Dist	Prolif Basal	-0.019	0.869	0.811	0.058	7.4e-06	0.0952
PBDC1	GERD	HC	Dist	Prolif Basal	0.029	0.543	0.458	0.085	7.43e-06	0.0955
ZNF622	GERD	HC	Dist	Prolif Basal	0.023	0.31	0.263	0.047	7.49e-06	0.0964
FBXL3	GERD	HC	Dist	Prolif Basal	0.022	0.248	0.207	0.041	7.51e-06	0.0965
DENR	GERD	HC	Dist	Prolif Basal	0.032	0.586	0.497	0.089	7.56e-06	0.0973
ZNF593	GERD	HC	Dist	Prolif Basal	0.031	0.569	0.487	0.082	7.64e-06	0.0983
SLC35F6	GERD	HC	Dist	Prolif Basal	0.018	0.201	0.162	0.039	7.71e-06	0.0991
TENM3	GERD	HC	Dist	Prolif Basal	0.009	0.029	0.015	0.014	7.73e-06	0.0994
HECTD2	GERD	HC	Dist	Prolif Basal	0.016	0.063	0.042	0.021	7.74e-06	0.0996
MCC	GERD	HC	Dist	Prolif Basal	0.017	0.176	0.14	0.036	7.76e-06	0.0998
USP28	GERD	HC	Dist	Prolif Basal	0.02	0.164	0.129	0.035	7.8e-06	0.1
ARF6	GERD	HC	Dist	Prolif Basal	0.034	0.62	0.531	0.089	7.81e-06	0.1
RELL1	GERD	HC	Dist	Prolif Basal	0.017	0.226	0.184	0.042	7.82e-06	0.101
CHD4	GERD	HC	Dist	Prolif Basal	0.028	0.503	0.428	0.075	7.86e-06	0.101
PXDC1	GERD	HC	Dist	Prolif Basal	0.021	0.119	0.091	0.028	7.91e-06	0.102
SNTB2	GERD	HC	Dist	Prolif Basal	0.028	0.424	0.364	0.06	7.96e-06	0.102
CH25H	GERD	HC	Dist	Prolif Basal	0.032	0.416	0.356	0.06	7.97e-06	0.103
PNPO	GERD	HC	Dist	Prolif Basal	0.016	0.153	0.119	0.034	8e-06	0.103
CCNG1	GERD	HC	Dist	Prolif Basal	0.017	0.349	0.293	0.056	8e-06	0.103
VIM	GERD	HC	Dist	Prolif Basal	0.018	0.041	0.025	0.016	8.11e-06	0.104
GNAL	GERD	HC	Dist	Prolif Basal	0.022	0.096	0.071	0.025	8.13e-06	0.105
APTX	GERD	HC	Dist	Prolif Basal	0.019	0.31	0.262	0.048	8.13e-06	0.105
G6PD	GERD	HC	Dist	Prolif Basal	0.021	0.264	0.221	0.043	8.13e-06	0.105
RAB29	GERD	HC	Dist	Prolif Basal	0.014	0.095	0.068	0.027	8.16e-06	0.105
HSD11B1L	GERD	HC	Dist	Prolif Basal	0.015	0.061	0.041	0.02	8.18e-06	0.105
TCEAL9	GERD	HC	Dist	Prolif Basal	-0.06	0.508	0.498	0.01	8.18e-06	0.105
HOOK3	GERD	HC	Dist	Prolif Basal	0.024	0.259	0.218	0.041	8.22e-06	0.106
SF3A1	GERD	HC	Dist	Prolif Basal	0.017	0.258	0.213	0.045	8.3e-06	0.107
RAMAC	GERD	HC	Dist	Prolif Basal	0.015	0.143	0.11	0.033	8.31e-06	0.107
AC020910.5	GERD	HC	Dist	Prolif Basal	0.009	0.032	0.017	0.015	8.39e-06	0.108
MAIP1	GERD	HC	Dist	Prolif Basal	0.02	0.204	0.167	0.037	8.41e-06	0.108
MAN1A2	GERD	HC	Dist	Prolif Basal	0.023	0.326	0.277	0.049	8.5e-06	0.109
HIST1H2BG	GERD	HC	Dist	Prolif Basal	0.013	0.058	0.038	0.02	8.51e-06	0.109
XRRA1	GERD	HC	Dist	Prolif Basal	-0.036	0.115	0.145	-0.03	8.51e-06	0.109
SRPK1	GERD	HC	Dist	Prolif Basal	0.024	0.5	0.424	0.076	8.52e-06	0.11
CHML	GERD	HC	Dist	Prolif Basal	0.022	0.137	0.106	0.031	8.53e-06	0.11
TBL2	GERD	HC	Dist	Prolif Basal	0.018	0.138	0.108	0.03	8.56e-06	0.11
ZFR	GERD	HC	Dist	Prolif Basal	0.02	0.361	0.305	0.056	8.61e-06	0.111
ADIPOR1	GERD	HC	Dist	Prolif Basal	0.024	0.422	0.361	0.061	8.65e-06	0.111
LRP11	GERD	HC	Dist	Prolif Basal	0.023	0.227	0.189	0.038	8.65e-06	0.111
PINX1	GERD	HC	Dist	Prolif Basal	0.016	0.218	0.177	0.041	8.66e-06	0.111
MRM3	GERD	HC	Dist	Prolif Basal	0.021	0.202	0.166	0.036	8.68e-06	0.112
HIST1H2BC	GERD	HC	Dist	Prolif Basal	0.029	0.139	0.109	0.03	8.73e-06	0.112
ZMYM2	GERD	HC	Dist	Prolif Basal	0.014	0.237	0.192	0.045	8.73e-06	0.112
CMPK1	GERD	HC	Dist	Prolif Basal	0.029	0.555	0.47	0.085	8.75e-06	0.112
C11orf71	GERD	HC	Dist	Prolif Basal	0.016	0.092	0.067	0.025	8.8e-06	0.113
RRS1	GERD	HC	Dist	Prolif Basal	0.015	0.19	0.152	0.038	8.82e-06	0.113
LINC01836	GERD	HC	Dist	Prolif Basal	-0.017	0.022	0.038	-0.016	8.86e-06	0.114
GNA15	GERD	HC	Dist	Prolif Basal	0.02	0.16	0.126	0.034	8.94e-06	0.115
SH3GL1	GERD	HC	Dist	Prolif Basal	0.019	0.219	0.181	0.038	8.95e-06	0.115
FRG1	GERD	HC	Dist	Prolif Basal	-0.058	0.518	0.506	0.012	8.99e-06	0.116
MYD88	GERD	HC	Dist	Prolif Basal	0.013	0.144	0.112	0.032	9.08e-06	0.117
HSPA9	GERD	HC	Dist	Prolif Basal	-0.04	0.73	0.683	0.047	9.12e-06	0.117
ERGIC3	GERD	HC	Dist	Prolif Basal	0.034	0.619	0.534	0.085	9.13e-06	0.117
MAPRE3	GERD	HC	Dist	Prolif Basal	0.014	0.05	0.031	0.019	9.17e-06	0.118
TEN1	GERD	HC	Dist	Prolif Basal	0.023	0.423	0.361	0.062	9.24e-06	0.119
DHODH	GERD	HC	Dist	Prolif Basal	0.018	0.142	0.111	0.031	9.28e-06	0.119
CNPPD1	GERD	HC	Dist	Prolif Basal	0.016	0.188	0.15	0.038	9.32e-06	0.12
RARRES2	GERD	HC	Dist	Prolif Basal	0.023	0.103	0.076	0.027	9.34e-06	0.12
UGDH	GERD	HC	Dist	Prolif Basal	-0.054	0.2	0.23	-0.03	9.43e-06	0.121
ACIN1	GERD	HC	Dist	Prolif Basal	0.026	0.445	0.377	0.068	9.44e-06	0.121
ZYG11B	GERD	HC	Dist	Prolif Basal	0.016	0.205	0.165	0.04	9.47e-06	0.122
PSMC3	GERD	HC	Dist	Prolif Basal	-0.032	0.728	0.668	0.06	9.48e-06	0.122
MAPKAPK5	GERD	HC	Dist	Prolif Basal	0.021	0.152	0.12	0.032	9.5e-06	0.122
KIAA2013	GERD	HC	Dist	Prolif Basal	0.02	0.206	0.169	0.037	9.62e-06	0.124
RAF1	GERD	HC	Dist	Prolif Basal	0.019	0.222	0.183	0.039	9.68e-06	0.125
ANP32A	GERD	HC	Dist	Prolif Basal	0.038	0.688	0.584	0.104	9.71e-06	0.125
JAG2	GERD	HC	Dist	Prolif Basal	0.027	0.285	0.241	0.044	9.74e-06	0.125
ZBTB6	GERD	HC	Dist	Prolif Basal	0.012	0.073	0.05	0.023	9.74e-06	0.125
DDX6	GERD	HC	Dist	Prolif Basal	0.027	0.477	0.407	0.07	9.91e-06	0.127
CCDC57	GERD	HC	Dist	Prolif Basal	0.025	0.229	0.191	0.038	9.92e-06	0.128
AC126696.2	GERD	HC	Dist	Prolif Basal	0.022	0.099	0.073	0.026	9.97e-06	0.128
CCDC115	GERD	HC	Dist	Prolif Basal	0.02	0.425	0.361	0.064	9.99e-06	0.128
P4HA2	GERD	HC	Dist	Prolif Basal	0.018	0.244	0.201	0.043	1e-05	0.129
LIN9	GERD	HC	Dist	Prolif Basal	0.015	0.132	0.101	0.031	1.01e-05	0.13
ATPSCKMT	GERD	HC	Dist	Prolif Basal	0.018	0.096	0.07	0.026	1.01e-05	0.13
FASTK	GERD	HC	Dist	Prolif Basal	0.018	0.356	0.3	0.056	1.02e-05	0.131
SELENOH	GERD	HC	Dist	Prolif Basal	0.05	0.924	0.836	0.088	1.02e-05	0.131
ZNF750	GERD	HC	Dist	Prolif Basal	0.024	0.198	0.16	0.038	1.03e-05	0.132
LZTFL1	GERD	HC	Dist	Prolif Basal	0.014	0.128	0.097	0.031	1.03e-05	0.132
WTAP	GERD	HC	Dist	Prolif Basal	0.027	0.549	0.471	0.078	1.03e-05	0.133
IL1RN	GERD	HC	Dist	Prolif Basal	0.024	0.41	0.35	0.06	1.03e-05	0.133
RAB30-DT	GERD	HC	Dist	Prolif Basal	0.016	0.151	0.118	0.033	1.03e-05	0.133
AACS	GERD	HC	Dist	Prolif Basal	0.023	0.177	0.144	0.033	1.04e-05	0.133
ZBTB11	GERD	HC	Dist	Prolif Basal	0.022	0.199	0.162	0.037	1.05e-05	0.135
NOLC1	GERD	HC	Dist	Prolif Basal	0.016	0.385	0.324	0.061	1.06e-05	0.136
GATC	GERD	HC	Dist	Prolif Basal	0.012	0.179	0.143	0.036	1.06e-05	0.136
PRRX1	GERD	HC	Dist	Prolif Basal	0.008	0.028	0.015	0.013	1.07e-05	0.137
ATAD2B	GERD	HC	Dist	Prolif Basal	0.017	0.117	0.088	0.029	1.07e-05	0.137
PMPCB	GERD	HC	Dist	Prolif Basal	0.029	0.548	0.469	0.079	1.07e-05	0.138
TTTY14	GERD	HC	Dist	Prolif Basal	0.01	0.033	0.018	0.015	1.07e-05	0.138
NDUFB7	GERD	HC	Dist	Prolif Basal	0.054	0.95	0.864	0.086	1.08e-05	0.139
DUS1L	GERD	HC	Dist	Prolif Basal	0.021	0.399	0.34	0.059	1.09e-05	0.14
MALT1	GERD	HC	Dist	Prolif Basal	0.026	0.241	0.203	0.038	1.09e-05	0.14
DYRK1A	GERD	HC	Dist	Prolif Basal	0.019	0.198	0.16	0.038	1.1e-05	0.141
EHMT2	GERD	HC	Dist	Prolif Basal	0.022	0.215	0.178	0.037	1.1e-05	0.141
NIPBL	GERD	HC	Dist	Prolif Basal	0.024	0.443	0.379	0.064	1.1e-05	0.141
CWC22	GERD	HC	Dist	Prolif Basal	0.021	0.293	0.247	0.046	1.1e-05	0.142
NSL1	GERD	HC	Dist	Prolif Basal	0.022	0.436	0.37	0.066	1.11e-05	0.143
PRDM2	GERD	HC	Dist	Prolif Basal	0.021	0.311	0.263	0.048	1.12e-05	0.144
SLC25A13	GERD	HC	Dist	Prolif Basal	0.018	0.227	0.188	0.039	1.13e-05	0.145
CRK	GERD	HC	Dist	Prolif Basal	0.018	0.318	0.27	0.048	1.14e-05	0.147
SELENOO	GERD	HC	Dist	Prolif Basal	0.022	0.16	0.129	0.031	1.14e-05	0.147
DAZAP2	GERD	HC	Dist	Prolif Basal	0.016	0.431	0.361	0.07	1.15e-05	0.148
KIAA2026	GERD	HC	Dist	Prolif Basal	0.019	0.213	0.175	0.038	1.16e-05	0.149
SSB	GERD	HC	Dist	Prolif Basal	0.048	0.817	0.727	0.09	1.16e-05	0.149
IPCEF1	GERD	HC	Dist	Prolif Basal	-0.015	0.022	0.038	-0.016	1.16e-05	0.149
HCG11	GERD	HC	Dist	Prolif Basal	0.023	0.154	0.123	0.031	1.16e-05	0.15
AC004846.1	GERD	HC	Dist	Prolif Basal	0.011	0.037	0.021	0.016	1.17e-05	0.15
GRB7	GERD	HC	Dist	Prolif Basal	0.018	0.22	0.18	0.04	1.17e-05	0.151
MEF2B	GERD	HC	Dist	Prolif Basal	0.011	0.038	0.022	0.016	1.17e-05	0.151
AP002387.2	GERD	HC	Dist	Prolif Basal	0.019	0.052	0.034	0.018	1.18e-05	0.151
NME6	GERD	HC	Dist	Prolif Basal	0.013	0.233	0.19	0.043	1.18e-05	0.152
PSMG4	GERD	HC	Dist	Prolif Basal	0.023	0.431	0.37	0.061	1.19e-05	0.152
ZNF362	GERD	HC	Dist	Prolif Basal	0.016	0.13	0.1	0.03	1.19e-05	0.154
RACGAP1	GERD	HC	Dist	Prolif Basal	0.02	0.268	0.221	0.047	1.2e-05	0.154
PHF21A	GERD	HC	Dist	Prolif Basal	0.015	0.129	0.098	0.031	1.21e-05	0.156
DDX46	GERD	HC	Dist	Prolif Basal	0.042	0.719	0.611	0.108	1.22e-05	0.157
CNNM4	GERD	HC	Dist	Prolif Basal	0.012	0.061	0.041	0.02	1.22e-05	0.157
IRF2BPL	GERD	HC	Dist	Prolif Basal	0.02	0.237	0.196	0.041	1.24e-05	0.159
STX12	GERD	HC	Dist	Prolif Basal	0.017	0.224	0.184	0.04	1.24e-05	0.16
TGOLN2	GERD	HC	Dist	Prolif Basal	0.022	0.396	0.338	0.058	1.24e-05	0.16
ENDOD1	GERD	HC	Dist	Prolif Basal	0.015	0.17	0.135	0.035	1.25e-05	0.161
TAF6L	GERD	HC	Dist	Prolif Basal	0.022	0.12	0.092	0.028	1.25e-05	0.161
CRNDE	GERD	HC	Dist	Prolif Basal	0.044	0.71	0.61	0.1	1.25e-05	0.161
NSUN6	GERD	HC	Dist	Prolif Basal	-0.053	0.176	0.207	-0.031	1.25e-05	0.161
ZFP64	GERD	HC	Dist	Prolif Basal	0.021	0.135	0.106	0.029	1.25e-05	0.161
CWF19L2	GERD	HC	Dist	Prolif Basal	-0.047	0.22	0.254	-0.034	1.25e-05	0.161
SARAF	GERD	HC	Dist	Prolif Basal	0.045	0.734	0.605	0.129	1.26e-05	0.162
LOXL1	GERD	HC	Dist	Prolif Basal	0.017	0.13	0.1	0.03	1.26e-05	0.163
FRAT1	GERD	HC	Dist	Prolif Basal	0.013	0.037	0.022	0.015	1.27e-05	0.164
VLDLR	GERD	HC	Dist	Prolif Basal	0.01	0.033	0.019	0.014	1.27e-05	0.164
VPS4A	GERD	HC	Dist	Prolif Basal	0.02	0.284	0.24	0.044	1.28e-05	0.164
RNF114	GERD	HC	Dist	Prolif Basal	0.02	0.269	0.228	0.041	1.28e-05	0.164
SH3BGRL2	GERD	HC	Dist	Prolif Basal	-0.009	0.012	0.024	-0.012	1.28e-05	0.165
SLC27A3	GERD	HC	Dist	Prolif Basal	0.024	0.181	0.148	0.033	1.28e-05	0.165
INTS10	GERD	HC	Dist	Prolif Basal	0.02	0.359	0.305	0.054	1.3e-05	0.167
HLA-DPB1	GERD	HC	Dist	Prolif Basal	0.025	0.195	0.159	0.036	1.3e-05	0.168
VTA1	GERD	HC	Dist	Prolif Basal	0.018	0.329	0.278	0.051	1.31e-05	0.168
PPP3R1	GERD	HC	Dist	Prolif Basal	0.021	0.207	0.17	0.037	1.31e-05	0.169
STARD4	GERD	HC	Dist	Prolif Basal	0.02	0.1	0.074	0.026	1.32e-05	0.169
AC022137.4	GERD	HC	Dist	Prolif Basal	0.006	0.038	0.022	0.016	1.32e-05	0.169
FRRS1	GERD	HC	Dist	Prolif Basal	0.019	0.129	0.1	0.029	1.32e-05	0.17
CD302	GERD	HC	Dist	Prolif Basal	0.019	0.128	0.099	0.029	1.33e-05	0.17
ZMAT2	GERD	HC	Dist	Prolif Basal	0.028	0.542	0.462	0.08	1.33e-05	0.171
SYNGR1	GERD	HC	Dist	Prolif Basal	0.027	0.451	0.39	0.061	1.33e-05	0.171
VPS13D	GERD	HC	Dist	Prolif Basal	0.02	0.2	0.163	0.037	1.33e-05	0.172
PEPD	GERD	HC	Dist	Prolif Basal	0.022	0.252	0.212	0.04	1.34e-05	0.172
ASB8	GERD	HC	Dist	Prolif Basal	0.017	0.294	0.247	0.047	1.34e-05	0.173
HIST1H3G	GERD	HC	Dist	Prolif Basal	0.024	0.14	0.11	0.03	1.34e-05	0.173
RPL6	GERD	HC	Dist	Prolif Basal	0.007	1	1	0	1.35e-05	0.173
CHI3L1	GERD	HC	Dist	Prolif Basal	-0.016	0.022	0.038	-0.016	1.35e-05	0.173
AP2A2	GERD	HC	Dist	Prolif Basal	-0.032	0.13	0.162	-0.032	1.35e-05	0.174
TUBGCP5	GERD	HC	Dist	Prolif Basal	0.019	0.153	0.121	0.032	1.35e-05	0.174
EHMT1	GERD	HC	Dist	Prolif Basal	0.02	0.215	0.177	0.038	1.36e-05	0.175
MYO3A	GERD	HC	Dist	Prolif Basal	0.014	0.121	0.092	0.029	1.36e-05	0.175
PCGF1	GERD	HC	Dist	Prolif Basal	0.013	0.103	0.076	0.027	1.37e-05	0.177
GGA2	GERD	HC	Dist	Prolif Basal	0.02	0.27	0.227	0.043	1.38e-05	0.178
ZFYVE9	GERD	HC	Dist	Prolif Basal	0.022	0.107	0.081	0.026	1.38e-05	0.178
HMGXB4	GERD	HC	Dist	Prolif Basal	0.022	0.4	0.34	0.06	1.38e-05	0.178
CNKSR3	GERD	HC	Dist	Prolif Basal	-0.023	0.06	0.084	-0.024	1.39e-05	0.179
CDIP1	GERD	HC	Dist	Prolif Basal	0.016	0.187	0.151	0.036	1.4e-05	0.18
CTSA	GERD	HC	Dist	Prolif Basal	0.023	0.324	0.277	0.047	1.41e-05	0.181
RAB3GAP1	GERD	HC	Dist	Prolif Basal	0.019	0.226	0.187	0.039	1.41e-05	0.181
GNAI1	GERD	HC	Dist	Prolif Basal	0.021	0.319	0.272	0.047	1.41e-05	0.181
TRMT11	GERD	HC	Dist	Prolif Basal	0.017	0.265	0.221	0.044	1.41e-05	0.182
CD320	GERD	HC	Dist	Prolif Basal	0.027	0.423	0.362	0.061	1.42e-05	0.183
USP22	GERD	HC	Dist	Prolif Basal	0.02	0.316	0.267	0.049	1.43e-05	0.183
PPP5C	GERD	HC	Dist	Prolif Basal	0.011	0.206	0.166	0.04	1.44e-05	0.185
OLR1	GERD	HC	Dist	Prolif Basal	-0.011	0.017	0.032	-0.015	1.44e-05	0.185
GLUL	GERD	HC	Dist	Prolif Basal	0.04	0.704	0.604	0.1	1.44e-05	0.185
ANKIB1	GERD	HC	Dist	Prolif Basal	0.023	0.189	0.155	0.034	1.45e-05	0.186
E2F6	GERD	HC	Dist	Prolif Basal	0.015	0.109	0.082	0.027	1.45e-05	0.187
APH1A	GERD	HC	Dist	Prolif Basal	0.026	0.546	0.465	0.081	1.47e-05	0.189
SELENOK	GERD	HC	Dist	Prolif Basal	-0.051	0.588	0.561	0.027	1.47e-05	0.19
COMMD2	GERD	HC	Dist	Prolif Basal	0.017	0.354	0.3	0.054	1.48e-05	0.19
C1orf174	GERD	HC	Dist	Prolif Basal	0.017	0.3	0.252	0.048	1.48e-05	0.191
NUSAP1	GERD	HC	Dist	Prolif Basal	0.05	0.539	0.478	0.061	1.48e-05	0.191
TMEM186	GERD	HC	Dist	Prolif Basal	0.016	0.18	0.145	0.035	1.49e-05	0.192
THAP12	GERD	HC	Dist	Prolif Basal	0.022	0.215	0.178	0.037	1.49e-05	0.192
KANSL1L	GERD	HC	Dist	Prolif Basal	0.016	0.07	0.049	0.021	1.5e-05	0.192
MED7	GERD	HC	Dist	Prolif Basal	0.018	0.172	0.138	0.034	1.5e-05	0.192
C5orf51	GERD	HC	Dist	Prolif Basal	0.019	0.169	0.135	0.034	1.5e-05	0.193
EPC2	GERD	HC	Dist	Prolif Basal	0.019	0.173	0.14	0.033	1.5e-05	0.193
THUMPD1	GERD	HC	Dist	Prolif Basal	0.023	0.466	0.397	0.069	1.51e-05	0.194
NGEF	GERD	HC	Dist	Prolif Basal	0.012	0.046	0.029	0.017	1.51e-05	0.194
SLC35E3	GERD	HC	Dist	Prolif Basal	0.019	0.25	0.208	0.042	1.51e-05	0.195
SMARCB1	GERD	HC	Dist	Prolif Basal	0.024	0.457	0.389	0.068	1.52e-05	0.196
LASP1	GERD	HC	Dist	Prolif Basal	0.018	0.182	0.146	0.036	1.53e-05	0.197
SCAF1	GERD	HC	Dist	Prolif Basal	0.017	0.129	0.099	0.03	1.53e-05	0.197
FLG	GERD	HC	Dist	Prolif Basal	-0.014	0.014	0.028	-0.014	1.53e-05	0.197
EDRF1-DT	GERD	HC	Dist	Prolif Basal	0.014	0.111	0.083	0.028	1.54e-05	0.197
SERBP1	GERD	HC	Dist	Prolif Basal	-0.004	0.99	0.959	0.031	1.54e-05	0.198
TXNRD2	GERD	HC	Dist	Prolif Basal	0.019	0.105	0.08	0.025	1.54e-05	0.198
AFAP1L2	GERD	HC	Dist	Prolif Basal	0.007	0.033	0.018	0.015	1.54e-05	0.199
MEGF6	GERD	HC	Dist	Prolif Basal	0.015	0.128	0.098	0.03	1.56e-05	0.201
OSBPL1A	GERD	HC	Dist	Prolif Basal	0.027	0.484	0.413	0.071	1.57e-05	0.201
BTG2	GERD	HC	Dist	Prolif Basal	0.056	0.826	0.743	0.083	1.57e-05	0.201
PDCD5	GERD	HC	Dist	Prolif Basal	-0.02	0.867	0.816	0.051	1.57e-05	0.202
NOL11	GERD	HC	Dist	Prolif Basal	0.017	0.354	0.297	0.057	1.58e-05	0.203
CIT	GERD	HC	Dist	Prolif Basal	0.016	0.18	0.144	0.036	1.59e-05	0.204
CDK9	GERD	HC	Dist	Prolif Basal	0.016	0.168	0.135	0.033	1.6e-05	0.205
PSMG3-AS1	GERD	HC	Dist	Prolif Basal	0.01	0.032	0.018	0.014	1.61e-05	0.207
CEP76	GERD	HC	Dist	Prolif Basal	0.017	0.109	0.082	0.027	1.61e-05	0.208
IER3IP1	GERD	HC	Dist	Prolif Basal	-0.036	0.732	0.679	0.053	1.62e-05	0.208
NDUFS3	GERD	HC	Dist	Prolif Basal	0.049	0.775	0.661	0.114	1.63e-05	0.21
RPUSD1	GERD	HC	Dist	Prolif Basal	0.021	0.174	0.142	0.032	1.63e-05	0.21
KIAA0895L	GERD	HC	Dist	Prolif Basal	0.013	0.09	0.065	0.025	1.63e-05	0.21
SERPINB8	GERD	HC	Dist	Prolif Basal	0.017	0.161	0.129	0.032	1.65e-05	0.212
LCLAT1	GERD	HC	Dist	Prolif Basal	0.01	0.083	0.059	0.024	1.65e-05	0.212
SYNRG	GERD	HC	Dist	Prolif Basal	0.022	0.149	0.118	0.031	1.67e-05	0.215
SMIM4	GERD	HC	Dist	Prolif Basal	-0.056	0.298	0.323	-0.025	1.67e-05	0.215
PCMTD1	GERD	HC	Dist	Prolif Basal	0.028	0.461	0.401	0.06	1.68e-05	0.216
KCNQ1OT1	GERD	HC	Dist	Prolif Basal	0.018	0.155	0.122	0.033	1.68e-05	0.217
FMNL2	GERD	HC	Dist	Prolif Basal	0.013	0.077	0.054	0.023	1.69e-05	0.217
WAC	GERD	HC	Dist	Prolif Basal	0.025	0.487	0.419	0.068	1.69e-05	0.217
LIN7B	GERD	HC	Dist	Prolif Basal	0.014	0.064	0.043	0.021	1.69e-05	0.217
EXTL2	GERD	HC	Dist	Prolif Basal	0.01	0.123	0.093	0.03	1.7e-05	0.219
ARSJ	GERD	HC	Dist	Prolif Basal	-0.029	0.069	0.093	-0.024	1.71e-05	0.22
MTFR1	GERD	HC	Dist	Prolif Basal	0.018	0.146	0.116	0.03	1.72e-05	0.221
TMPRSS11D	GERD	HC	Dist	Prolif Basal	-0.019	0.031	0.049	-0.018	1.72e-05	0.221
POLR2L	GERD	HC	Dist	Prolif Basal	-0.011	0.938	0.888	0.05	1.72e-05	0.222
LATS2	GERD	HC	Dist	Prolif Basal	-0.018	0.043	0.063	-0.02	1.73e-05	0.222
DHX32	GERD	HC	Dist	Prolif Basal	0.02	0.164	0.132	0.032	1.73e-05	0.223
LINC01752	GERD	HC	Dist	Prolif Basal	0.011	0.074	0.051	0.023	1.74e-05	0.224
MAFG-DT	GERD	HC	Dist	Prolif Basal	0.013	0.046	0.029	0.017	1.75e-05	0.225
SETD2	GERD	HC	Dist	Prolif Basal	0.02	0.319	0.267	0.052	1.76e-05	0.226
GLI4	GERD	HC	Dist	Prolif Basal	0.023	0.168	0.137	0.031	1.76e-05	0.227
TK2	GERD	HC	Dist	Prolif Basal	-0.022	0.108	0.14	-0.032	1.76e-05	0.227
RNF141	GERD	HC	Dist	Prolif Basal	0.018	0.407	0.347	0.06	1.77e-05	0.228
DOCK10	GERD	HC	Dist	Prolif Basal	0.018	0.092	0.068	0.024	1.77e-05	0.228
CREB1	GERD	HC	Dist	Prolif Basal	0.015	0.288	0.242	0.046	1.79e-05	0.231
AC016394.1	GERD	HC	Dist	Prolif Basal	0.015	0.088	0.064	0.024	1.8e-05	0.231
SPINK5	GERD	HC	Dist	Prolif Basal	-0.047	0.522	0.548	-0.026	1.8e-05	0.232
RBM26-AS1	GERD	HC	Dist	Prolif Basal	0.01	0.055	0.036	0.019	1.81e-05	0.232
DYNLRB1	GERD	HC	Dist	Prolif Basal	0.037	0.72	0.615	0.105	1.82e-05	0.234
CASC4	GERD	HC	Dist	Prolif Basal	0.019	0.187	0.153	0.034	1.85e-05	0.238
HIST1H2BN	GERD	HC	Dist	Prolif Basal	0.013	0.059	0.039	0.02	1.85e-05	0.238
BNC1	GERD	HC	Dist	Prolif Basal	0.015	0.123	0.095	0.028	1.86e-05	0.239
RNF111	GERD	HC	Dist	Prolif Basal	0.017	0.126	0.097	0.029	1.86e-05	0.239
SNHG18	GERD	HC	Dist	Prolif Basal	0.024	0.213	0.177	0.036	1.86e-05	0.24
MNAT1	GERD	HC	Dist	Prolif Basal	0.02	0.345	0.297	0.048	1.87e-05	0.241
PRAF2	GERD	HC	Dist	Prolif Basal	0.018	0.1	0.075	0.025	1.87e-05	0.241
MORF4L2	GERD	HC	Dist	Prolif Basal	0.03	0.624	0.533	0.091	1.88e-05	0.242
TNC	GERD	HC	Dist	Prolif Basal	0.012	0.088	0.063	0.025	1.89e-05	0.243
HIST1H2AK	GERD	HC	Dist	Prolif Basal	0.017	0.061	0.041	0.02	1.9e-05	0.244
GPCPD1	GERD	HC	Dist	Prolif Basal	0.017	0.1	0.075	0.025	1.9e-05	0.245
CCNC	GERD	HC	Dist	Prolif Basal	0.02	0.438	0.376	0.062	1.91e-05	0.246
HAUS6	GERD	HC	Dist	Prolif Basal	0.015	0.24	0.199	0.041	1.93e-05	0.248
FKBP2	GERD	HC	Dist	Prolif Basal	-0.032	0.118	0.148	-0.03	1.94e-05	0.249
GPR180	GERD	HC	Dist	Prolif Basal	0.019	0.128	0.1	0.028	1.94e-05	0.25
BOK	GERD	HC	Dist	Prolif Basal	0.019	0.164	0.132	0.032	1.96e-05	0.252
ATL3	GERD	HC	Dist	Prolif Basal	0.017	0.368	0.31	0.058	1.96e-05	0.252
PPP2R2A	GERD	HC	Dist	Prolif Basal	0.025	0.512	0.437	0.075	1.97e-05	0.253
RUFY3	GERD	HC	Dist	Prolif Basal	0.013	0.208	0.169	0.039	1.99e-05	0.255
MED16	GERD	HC	Dist	Prolif Basal	0.021	0.182	0.149	0.033	2.03e-05	0.261
XKR6	GERD	HC	Dist	Prolif Basal	0.013	0.062	0.042	0.02	2.03e-05	0.261
YTHDF3-AS1	GERD	HC	Dist	Prolif Basal	0.013	0.046	0.029	0.017	2.03e-05	0.261
MRPL47	GERD	HC	Dist	Prolif Basal	0.026	0.572	0.484	0.088	2.04e-05	0.262
INPP5F	GERD	HC	Dist	Prolif Basal	0.018	0.142	0.112	0.03	2.04e-05	0.263
ARV1	GERD	HC	Dist	Prolif Basal	0.019	0.336	0.287	0.049	2.05e-05	0.264
PAF1	GERD	HC	Dist	Prolif Basal	0.015	0.211	0.172	0.039	2.07e-05	0.266
SMN2	GERD	HC	Dist	Prolif Basal	0.01	0.038	0.023	0.015	2.07e-05	0.266
LAPTM4B	GERD	HC	Dist	Prolif Basal	0.043	0.72	0.598	0.122	2.09e-05	0.269
ERMAP	GERD	HC	Dist	Prolif Basal	0.017	0.083	0.06	0.023	2.1e-05	0.27
RLN2	GERD	HC	Dist	Prolif Basal	0.011	0.05	0.032	0.018	2.12e-05	0.272
MAP2	GERD	HC	Dist	Prolif Basal	0.013	0.075	0.053	0.022	2.12e-05	0.273
TRNT1	GERD	HC	Dist	Prolif Basal	0.011	0.239	0.197	0.042	2.13e-05	0.273
PIGX	GERD	HC	Dist	Prolif Basal	0.02	0.302	0.256	0.046	2.13e-05	0.274
CINP	GERD	HC	Dist	Prolif Basal	0.018	0.374	0.319	0.055	2.14e-05	0.275
HLA-DPA1	GERD	HC	Dist	Prolif Basal	0.016	0.088	0.064	0.024	2.14e-05	0.276
MIR193BHG	GERD	HC	Dist	Prolif Basal	0.009	0.025	0.013	0.012	2.15e-05	0.276
AC006480.2	GERD	HC	Dist	Prolif Basal	0.007	0.031	0.017	0.014	2.15e-05	0.276
JAGN1	GERD	HC	Dist	Prolif Basal	0.022	0.503	0.429	0.074	2.15e-05	0.277
PSMB3	GERD	HC	Dist	Prolif Basal	0.048	0.828	0.748	0.08	2.15e-05	0.277
CNIH2	GERD	HC	Dist	Prolif Basal	0.01	0.047	0.03	0.017	2.16e-05	0.277
ATF2	GERD	HC	Dist	Prolif Basal	0.015	0.187	0.152	0.035	2.17e-05	0.279
NBAS	GERD	HC	Dist	Prolif Basal	0.021	0.168	0.136	0.032	2.17e-05	0.279
CTTN	GERD	HC	Dist	Prolif Basal	0.021	0.488	0.417	0.071	2.2e-05	0.283
TASOR2	GERD	HC	Dist	Prolif Basal	0.019	0.232	0.193	0.039	2.22e-05	0.285
MAPKBP1	GERD	HC	Dist	Prolif Basal	0.021	0.193	0.158	0.035	2.22e-05	0.285
KIF15	GERD	HC	Dist	Prolif Basal	0.02	0.224	0.184	0.04	2.23e-05	0.287
CDC42EP1	GERD	HC	Dist	Prolif Basal	0.022	0.269	0.226	0.043	2.25e-05	0.289
ENKD1	GERD	HC	Dist	Prolif Basal	0.013	0.07	0.049	0.021	2.25e-05	0.29
GOLIM4	GERD	HC	Dist	Prolif Basal	0.012	0.269	0.223	0.046	2.26e-05	0.291
STAR	GERD	HC	Dist	Prolif Basal	0.013	0.127	0.098	0.029	2.26e-05	0.291
CCAR1	GERD	HC	Dist	Prolif Basal	0.029	0.535	0.459	0.076	2.26e-05	0.291
VPS8	GERD	HC	Dist	Prolif Basal	0.015	0.103	0.077	0.026	2.28e-05	0.293
ENY2	GERD	HC	Dist	Prolif Basal	-0.022	0.821	0.759	0.062	2.29e-05	0.295
EIF3E	GERD	HC	Dist	Prolif Basal	0.028	0.994	0.973	0.021	2.3e-05	0.295
MEF2A	GERD	HC	Dist	Prolif Basal	0.021	0.26	0.218	0.042	2.31e-05	0.297
ATP8B1	GERD	HC	Dist	Prolif Basal	0.019	0.151	0.12	0.031	2.33e-05	0.299
SUMF1	GERD	HC	Dist	Prolif Basal	0.021	0.19	0.157	0.033	2.33e-05	0.3
KARS	GERD	HC	Dist	Prolif Basal	0.018	0.381	0.323	0.058	2.34e-05	0.301
ESR2	GERD	HC	Dist	Prolif Basal	0.007	0.022	0.011	0.011	2.34e-05	0.301
GOLGA1	GERD	HC	Dist	Prolif Basal	0.015	0.149	0.118	0.031	2.35e-05	0.303
AC079848.1	GERD	HC	Dist	Prolif Basal	0.009	0.028	0.015	0.013	2.36e-05	0.303
USP13	GERD	HC	Dist	Prolif Basal	0.011	0.053	0.035	0.018	2.36e-05	0.304
STIM1	GERD	HC	Dist	Prolif Basal	0.014	0.15	0.119	0.031	2.37e-05	0.304
BRI3BP	GERD	HC	Dist	Prolif Basal	0.022	0.299	0.255	0.044	2.38e-05	0.306
BBS7	GERD	HC	Dist	Prolif Basal	0.016	0.189	0.154	0.035	2.38e-05	0.306
SYS1	GERD	HC	Dist	Prolif Basal	0.022	0.224	0.188	0.036	2.38e-05	0.306
LINC01186	GERD	HC	Dist	Prolif Basal	-0.011	0.019	0.034	-0.015	2.4e-05	0.309
CEP350	GERD	HC	Dist	Prolif Basal	0.023	0.338	0.287	0.051	2.41e-05	0.309
PLEKHA5	GERD	HC	Dist	Prolif Basal	0.022	0.227	0.189	0.038	2.41e-05	0.31
MBD6	GERD	HC	Dist	Prolif Basal	0.018	0.16	0.128	0.032	2.42e-05	0.311
PSMF1	GERD	HC	Dist	Prolif Basal	0.02	0.453	0.388	0.065	2.42e-05	0.311
LSM1	GERD	HC	Dist	Prolif Basal	0.016	0.374	0.32	0.054	2.43e-05	0.312
ABCA1	GERD	HC	Dist	Prolif Basal	0.016	0.173	0.139	0.034	2.43e-05	0.312
GTF3C4	GERD	HC	Dist	Prolif Basal	0.019	0.137	0.107	0.03	2.45e-05	0.315
SNRPC	GERD	HC	Dist	Prolif Basal	0.046	0.757	0.647	0.11	2.46e-05	0.316
KRTCAP3	GERD	HC	Dist	Prolif Basal	0.036	0.655	0.551	0.104	2.48e-05	0.319
RMND5B	GERD	HC	Dist	Prolif Basal	0.018	0.172	0.14	0.032	2.49e-05	0.32
TMEM47	GERD	HC	Dist	Prolif Basal	-0.011	0.018	0.033	-0.015	2.49e-05	0.321
FLYWCH1	GERD	HC	Dist	Prolif Basal	0.018	0.09	0.067	0.023	2.5e-05	0.321
PDCD2L	GERD	HC	Dist	Prolif Basal	0.012	0.078	0.056	0.022	2.52e-05	0.324
TMUB2	GERD	HC	Dist	Prolif Basal	0.016	0.173	0.14	0.033	2.54e-05	0.327
MOB1A	GERD	HC	Dist	Prolif Basal	0.028	0.585	0.504	0.081	2.55e-05	0.327
CZIB	GERD	HC	Dist	Prolif Basal	0.014	0.393	0.332	0.061	2.55e-05	0.329
LIPT2	GERD	HC	Dist	Prolif Basal	0.016	0.076	0.055	0.021	2.57e-05	0.33
ATXN7L3B	GERD	HC	Dist	Prolif Basal	0.018	0.432	0.367	0.065	2.57e-05	0.331
TJP1	GERD	HC	Dist	Prolif Basal	0.023	0.327	0.28	0.047	2.59e-05	0.333
GTF3C5	GERD	HC	Dist	Prolif Basal	0.021	0.244	0.206	0.038	2.62e-05	0.336
GRAMD1A	GERD	HC	Dist	Prolif Basal	0.015	0.078	0.056	0.022	2.62e-05	0.337
TNFRSF10B	GERD	HC	Dist	Prolif Basal	0.018	0.157	0.125	0.032	2.63e-05	0.339
COIL	GERD	HC	Dist	Prolif Basal	0.018	0.332	0.285	0.047	2.65e-05	0.341
TOM1L1	GERD	HC	Dist	Prolif Basal	0.02	0.28	0.239	0.041	2.65e-05	0.341
ZNF720	GERD	HC	Dist	Prolif Basal	0.014	0.168	0.135	0.033	2.65e-05	0.341
BRCA2	GERD	HC	Dist	Prolif Basal	0.023	0.352	0.3	0.052	2.7e-05	0.347
PPIG	GERD	HC	Dist	Prolif Basal	0.044	0.788	0.689	0.099	2.7e-05	0.347
UCHL3	GERD	HC	Dist	Prolif Basal	0.029	0.571	0.485	0.086	2.71e-05	0.349
FBXO45	GERD	HC	Dist	Prolif Basal	0.018	0.142	0.112	0.03	2.72e-05	0.35
AKT2	GERD	HC	Dist	Prolif Basal	0.015	0.235	0.194	0.041	2.72e-05	0.35
PFDN1	GERD	HC	Dist	Prolif Basal	-0.054	0.422	0.432	-0.01	2.72e-05	0.35
FNBP1L	GERD	HC	Dist	Prolif Basal	0.016	0.154	0.122	0.032	2.73e-05	0.35
LYN	GERD	HC	Dist	Prolif Basal	-0.014	0.052	0.075	-0.023	2.74e-05	0.353
MESD	GERD	HC	Dist	Prolif Basal	0.028	0.618	0.529	0.089	2.77e-05	0.356
FAM178B	GERD	HC	Dist	Prolif Basal	0.007	0.024	0.012	0.012	2.77e-05	0.357
SAT1	GERD	HC	Dist	Prolif Basal	-0.027	0.879	0.796	0.083	2.78e-05	0.357
OTULINL	GERD	HC	Dist	Prolif Basal	0.01	0.034	0.02	0.014	2.8e-05	0.36
RHOG	GERD	HC	Dist	Prolif Basal	0.019	0.297	0.253	0.044	2.81e-05	0.362
ZNF322	GERD	HC	Dist	Prolif Basal	0.016	0.183	0.149	0.034	2.81e-05	0.362
MED27	GERD	HC	Dist	Prolif Basal	0.015	0.173	0.14	0.033	2.85e-05	0.366
NECAB3	GERD	HC	Dist	Prolif Basal	0.018	0.08	0.058	0.022	2.86e-05	0.368
AMZ2	GERD	HC	Dist	Prolif Basal	0.019	0.271	0.229	0.042	2.87e-05	0.369
C12orf54	GERD	HC	Dist	Prolif Basal	-0.039	0.162	0.194	-0.032	2.87e-05	0.37
C17orf75	GERD	HC	Dist	Prolif Basal	0.013	0.233	0.194	0.039	2.9e-05	0.373
GTF2E2	GERD	HC	Dist	Prolif Basal	0.022	0.25	0.212	0.038	2.9e-05	0.373
KCTD9	GERD	HC	Dist	Prolif Basal	0.019	0.322	0.274	0.048	2.91e-05	0.374
SNX27	GERD	HC	Dist	Prolif Basal	0.021	0.182	0.149	0.033	2.91e-05	0.375
TFAP4	GERD	HC	Dist	Prolif Basal	0.01	0.175	0.14	0.035	2.92e-05	0.375
FLAD1	GERD	HC	Dist	Prolif Basal	0.016	0.222	0.184	0.038	2.93e-05	0.377
PHF13	GERD	HC	Dist	Prolif Basal	0.017	0.1	0.075	0.025	2.94e-05	0.378
NLE1	GERD	HC	Dist	Prolif Basal	0.022	0.171	0.139	0.032	2.94e-05	0.379
AASDH	GERD	HC	Dist	Prolif Basal	0.019	0.259	0.219	0.04	2.95e-05	0.38
FADD	GERD	HC	Dist	Prolif Basal	0.016	0.19	0.155	0.035	2.96e-05	0.38
IRX2	GERD	HC	Dist	Prolif Basal	0.02	0.177	0.145	0.032	2.96e-05	0.381
PA2G4	GERD	HC	Dist	Prolif Basal	-0.016	0.924	0.872	0.052	2.98e-05	0.383
CDC73	GERD	HC	Dist	Prolif Basal	0.021	0.31	0.266	0.044	2.99e-05	0.384
HMGN5	GERD	HC	Dist	Prolif Basal	0.014	0.37	0.312	0.058	3e-05	0.386
EBAG9	GERD	HC	Dist	Prolif Basal	0.023	0.457	0.396	0.061	3e-05	0.386
COL12A1	GERD	HC	Dist	Prolif Basal	0.013	0.05	0.032	0.018	3e-05	0.386
BTBD7	GERD	HC	Dist	Prolif Basal	0.019	0.244	0.205	0.039	3.02e-05	0.388
UBA5	GERD	HC	Dist	Prolif Basal	0.021	0.233	0.196	0.037	3.08e-05	0.396
REPIN1	GERD	HC	Dist	Prolif Basal	0.02	0.152	0.122	0.03	3.1e-05	0.399
MTA2	GERD	HC	Dist	Prolif Basal	0.015	0.152	0.121	0.031	3.11e-05	0.401
CITED4	GERD	HC	Dist	Prolif Basal	0.02	0.279	0.236	0.043	3.12e-05	0.401
ITSN1	GERD	HC	Dist	Prolif Basal	0.018	0.148	0.118	0.03	3.15e-05	0.405
RASGRP1	GERD	HC	Dist	Prolif Basal	-0.01	0.013	0.025	-0.012	3.16e-05	0.407
FBLIM1	GERD	HC	Dist	Prolif Basal	0.016	0.078	0.056	0.022	3.16e-05	0.407
TUBA4A	GERD	HC	Dist	Prolif Basal	0.026	0.535	0.458	0.077	3.19e-05	0.411
ATP6V1D	GERD	HC	Dist	Prolif Basal	0.019	0.465	0.397	0.068	3.2e-05	0.412
TOP2A	GERD	HC	Dist	Prolif Basal	0.049	0.449	0.396	0.053	3.2e-05	0.412
ZBED5	GERD	HC	Dist	Prolif Basal	0.017	0.272	0.228	0.044	3.21e-05	0.412
RIOK3	GERD	HC	Dist	Prolif Basal	0.036	0.656	0.566	0.09	3.22e-05	0.414
KHDRBS3	GERD	HC	Dist	Prolif Basal	0.015	0.069	0.048	0.021	3.25e-05	0.418
IFT81	GERD	HC	Dist	Prolif Basal	0.013	0.123	0.095	0.028	3.26e-05	0.419
ACSM3	GERD	HC	Dist	Prolif Basal	0.015	0.08	0.057	0.023	3.27e-05	0.421
NFYC	GERD	HC	Dist	Prolif Basal	0.014	0.268	0.225	0.043	3.29e-05	0.423
VIRMA	GERD	HC	Dist	Prolif Basal	0.015	0.22	0.181	0.039	3.29e-05	0.424
PKM	GERD	HC	Dist	Prolif Basal	0.046	0.977	0.924	0.053	3.3e-05	0.425
DAP3	GERD	HC	Dist	Prolif Basal	0.02	0.46	0.395	0.065	3.33e-05	0.428
SIVA1	GERD	HC	Dist	Prolif Basal	0.051	0.886	0.793	0.093	3.34e-05	0.43
CALM2	GERD	HC	Dist	Prolif Basal	-0.023	0.939	0.91	0.029	3.36e-05	0.432
KIF22	GERD	HC	Dist	Prolif Basal	0.027	0.476	0.411	0.065	3.36e-05	0.433
C5orf63	GERD	HC	Dist	Prolif Basal	0.014	0.125	0.097	0.028	3.37e-05	0.434
NUDT11	GERD	HC	Dist	Prolif Basal	0.008	0.025	0.013	0.012	3.38e-05	0.434
SMCR5	GERD	HC	Dist	Prolif Basal	-0.015	0.033	0.051	-0.018	3.41e-05	0.438
NDUFS8	GERD	HC	Dist	Prolif Basal	0.049	0.859	0.775	0.084	3.41e-05	0.439
TIMM17A	GERD	HC	Dist	Prolif Basal	0.018	0.364	0.312	0.052	3.42e-05	0.44
CRKL	GERD	HC	Dist	Prolif Basal	0.015	0.155	0.124	0.031	3.43e-05	0.442
RBKS	GERD	HC	Dist	Prolif Basal	0.012	0.066	0.046	0.02	3.44e-05	0.442
AC005523.2	GERD	HC	Dist	Prolif Basal	0.011	0.069	0.048	0.021	3.46e-05	0.444
NT5DC2	GERD	HC	Dist	Prolif Basal	0.027	0.543	0.461	0.082	3.46e-05	0.445
KIF3B	GERD	HC	Dist	Prolif Basal	0.013	0.101	0.076	0.025	3.47e-05	0.446
XAF1	GERD	HC	Dist	Prolif Basal	0.018	0.204	0.168	0.036	3.49e-05	0.448
SLC25A38	GERD	HC	Dist	Prolif Basal	0.014	0.27	0.226	0.044	3.49e-05	0.449
ILK	GERD	HC	Dist	Prolif Basal	0.016	0.32	0.271	0.049	3.52e-05	0.453
HHLA3	GERD	HC	Dist	Prolif Basal	0.018	0.133	0.104	0.029	3.52e-05	0.453
ZMYND19	GERD	HC	Dist	Prolif Basal	0.019	0.208	0.172	0.036	3.53e-05	0.454
DEF8	GERD	HC	Dist	Prolif Basal	0.015	0.177	0.144	0.033	3.54e-05	0.455
ELP5	GERD	HC	Dist	Prolif Basal	-0.047	0.353	0.378	-0.025	3.54e-05	0.456
EFNB1	GERD	HC	Dist	Prolif Basal	0.017	0.235	0.196	0.039	3.55e-05	0.456
C19orf53	GERD	HC	Dist	Prolif Basal	0.056	0.939	0.837	0.102	3.57e-05	0.459
RNASEH2C	GERD	HC	Dist	Prolif Basal	0.033	0.636	0.539	0.097	3.57e-05	0.459
TCTN1	GERD	HC	Dist	Prolif Basal	0.017	0.163	0.131	0.032	3.57e-05	0.46
DNAJC3	GERD	HC	Dist	Prolif Basal	0.018	0.335	0.287	0.048	3.57e-05	0.46
ELP2	GERD	HC	Dist	Prolif Basal	0.015	0.313	0.267	0.046	3.59e-05	0.462
NUF2	GERD	HC	Dist	Prolif Basal	0.025	0.311	0.264	0.047	3.6e-05	0.463
HDHD3	GERD	HC	Dist	Prolif Basal	0.017	0.197	0.163	0.034	3.61e-05	0.464
AGO3	GERD	HC	Dist	Prolif Basal	0.014	0.17	0.137	0.033	3.63e-05	0.466
KATNB1	GERD	HC	Dist	Prolif Basal	0.016	0.15	0.12	0.03	3.64e-05	0.468
PSMC3IP	GERD	HC	Dist	Prolif Basal	0.018	0.186	0.152	0.034	3.69e-05	0.475
ACTA2	GERD	HC	Dist	Prolif Basal	0.012	0.071	0.05	0.021	3.69e-05	0.475
GLG1	GERD	HC	Dist	Prolif Basal	0.02	0.301	0.258	0.043	3.7e-05	0.476
MED31	GERD	HC	Dist	Prolif Basal	0.021	0.433	0.375	0.058	3.72e-05	0.479
CDK16	GERD	HC	Dist	Prolif Basal	0.016	0.268	0.224	0.044	3.73e-05	0.48
ZNF576	GERD	HC	Dist	Prolif Basal	0.019	0.218	0.182	0.036	3.73e-05	0.48
HIST1H2AL	GERD	HC	Dist	Prolif Basal	0.027	0.142	0.113	0.029	3.74e-05	0.48
SOWAHC	GERD	HC	Dist	Prolif Basal	0.021	0.374	0.32	0.054	3.74e-05	0.481
SLC16A14	GERD	HC	Dist	Prolif Basal	0.012	0.047	0.03	0.017	3.76e-05	0.483
SHISA5	GERD	HC	Dist	Prolif Basal	0.019	0.34	0.289	0.051	3.79e-05	0.487
ATXN3	GERD	HC	Dist	Prolif Basal	0.018	0.289	0.245	0.044	3.8e-05	0.489
PIF1	GERD	HC	Dist	Prolif Basal	0.023	0.09	0.067	0.023	3.82e-05	0.492
MED13L	GERD	HC	Dist	Prolif Basal	0.015	0.331	0.279	0.052	3.85e-05	0.495
RSL24D1	GERD	HC	Dist	Prolif Basal	-0.023	0.84	0.755	0.085	3.86e-05	0.496
ULK3	GERD	HC	Dist	Prolif Basal	0.013	0.095	0.071	0.024	3.87e-05	0.498
TMEM101	GERD	HC	Dist	Prolif Basal	0.019	0.409	0.349	0.06	3.88e-05	0.499
NDUFB4	GERD	HC	Dist	Prolif Basal	0.047	0.962	0.893	0.069	3.89e-05	0.5
STK17A	GERD	HC	Dist	Prolif Basal	0.019	0.257	0.217	0.04	3.95e-05	0.508
CCL4	GERD	HC	Dist	Prolif Basal	0.01	0.022	0.011	0.011	3.96e-05	0.509
EXOSC2	GERD	HC	Dist	Prolif Basal	0.017	0.211	0.175	0.036	3.98e-05	0.512
NGRN	GERD	HC	Dist	Prolif Basal	0.021	0.444	0.381	0.063	4e-05	0.514
CDHR1	GERD	HC	Dist	Prolif Basal	0.014	0.075	0.053	0.022	4.02e-05	0.516
DERL2	GERD	HC	Dist	Prolif Basal	0.017	0.423	0.361	0.062	4.03e-05	0.518
NAAA	GERD	HC	Dist	Prolif Basal	0.022	0.151	0.122	0.029	4.04e-05	0.519
PIGH	GERD	HC	Dist	Prolif Basal	0.016	0.178	0.146	0.032	4.04e-05	0.52
TMOD3	GERD	HC	Dist	Prolif Basal	0.029	0.608	0.515	0.093	4.04e-05	0.52
CCS	GERD	HC	Dist	Prolif Basal	0.019	0.349	0.301	0.048	4.09e-05	0.526
POLH	GERD	HC	Dist	Prolif Basal	0.016	0.108	0.083	0.025	4.1e-05	0.527
MRPL50	GERD	HC	Dist	Prolif Basal	0.019	0.441	0.379	0.062	4.1e-05	0.527
BPTF	GERD	HC	Dist	Prolif Basal	0.032	0.552	0.479	0.073	4.11e-05	0.528
TCEA3	GERD	HC	Dist	Prolif Basal	0.022	0.367	0.317	0.05	4.13e-05	0.531
GPX4	GERD	HC	Dist	Prolif Basal	-0.009	0.996	0.983	0.013	4.13e-05	0.531
SLC20A1	GERD	HC	Dist	Prolif Basal	0.021	0.324	0.274	0.05	4.15e-05	0.533
PHF11	GERD	HC	Dist	Prolif Basal	0.02	0.253	0.214	0.039	4.16e-05	0.535
ARRDC1	GERD	HC	Dist	Prolif Basal	0.022	0.212	0.178	0.034	4.17e-05	0.536
CREBBP	GERD	HC	Dist	Prolif Basal	0.017	0.216	0.178	0.038	4.17e-05	0.537
CKS1B	GERD	HC	Dist	Prolif Basal	0.049	0.832	0.738	0.094	4.18e-05	0.537
ZC3HAV1	GERD	HC	Dist	Prolif Basal	0.015	0.309	0.259	0.05	4.18e-05	0.538
ALDH16A1	GERD	HC	Dist	Prolif Basal	0.016	0.305	0.258	0.047	4.18e-05	0.538
WNT5B	GERD	HC	Dist	Prolif Basal	0.025	0.313	0.27	0.043	4.2e-05	0.54
SLC26A11	GERD	HC	Dist	Prolif Basal	0.009	0.034	0.02	0.014	4.26e-05	0.548
MYCL	GERD	HC	Dist	Prolif Basal	0.02	0.198	0.166	0.032	4.28e-05	0.55
XYLT2	GERD	HC	Dist	Prolif Basal	0.005	0.092	0.068	0.024	4.28e-05	0.55
TMCO3	GERD	HC	Dist	Prolif Basal	0.024	0.179	0.148	0.031	4.29e-05	0.551
MTCH2	GERD	HC	Dist	Prolif Basal	0.029	0.604	0.513	0.091	4.29e-05	0.552
STARD10	GERD	HC	Dist	Prolif Basal	0.024	0.267	0.229	0.038	4.31e-05	0.554
ETNK1	GERD	HC	Dist	Prolif Basal	0.016	0.296	0.252	0.044	4.32e-05	0.556
CPOX	GERD	HC	Dist	Prolif Basal	0.018	0.117	0.091	0.026	4.34e-05	0.558
SMAP2	GERD	HC	Dist	Prolif Basal	0.022	0.161	0.132	0.029	4.35e-05	0.559
KCNK7	GERD	HC	Dist	Prolif Basal	0.023	0.175	0.144	0.031	4.35e-05	0.559
TTC3	GERD	HC	Dist	Prolif Basal	0.036	0.613	0.538	0.075	4.36e-05	0.561
NUDT4	GERD	HC	Dist	Prolif Basal	0.017	0.256	0.216	0.04	4.36e-05	0.561
CHMP2B	GERD	HC	Dist	Prolif Basal	0.021	0.505	0.434	0.071	4.37e-05	0.562
RND3	GERD	HC	Dist	Prolif Basal	-0.023	0.914	0.868	0.046	4.42e-05	0.569
ARRB2	GERD	HC	Dist	Prolif Basal	0.014	0.112	0.086	0.026	4.45e-05	0.572
PECR	GERD	HC	Dist	Prolif Basal	0.012	0.102	0.077	0.025	4.48e-05	0.577
TNFAIP2	GERD	HC	Dist	Prolif Basal	-0.027	0.063	0.085	-0.022	4.5e-05	0.579
BAD	GERD	HC	Dist	Prolif Basal	0.03	0.611	0.525	0.086	4.53e-05	0.583
RETREG2	GERD	HC	Dist	Prolif Basal	0.018	0.298	0.253	0.045	4.53e-05	0.583
ZNF805	GERD	HC	Dist	Prolif Basal	0.011	0.056	0.038	0.018	4.54e-05	0.584
CCDC61	GERD	HC	Dist	Prolif Basal	0.02	0.12	0.095	0.025	4.56e-05	0.586
HSD11B2	GERD	HC	Dist	Prolif Basal	0.01	0.068	0.048	0.02	4.56e-05	0.586
CRBN	GERD	HC	Dist	Prolif Basal	0.021	0.386	0.334	0.052	4.59e-05	0.59
LINC01504	GERD	HC	Dist	Prolif Basal	0.009	0.027	0.015	0.012	4.63e-05	0.596
ARL4D	GERD	HC	Dist	Prolif Basal	0.019	0.281	0.237	0.044	4.63e-05	0.596
CCBE1	GERD	HC	Dist	Prolif Basal	0.017	0.074	0.053	0.021	4.64e-05	0.597
DMRTA1	GERD	HC	Dist	Prolif Basal	0.026	0.141	0.115	0.026	4.67e-05	0.6
SELENOF	GERD	HC	Dist	Prolif Basal	0.024	0.581	0.499	0.082	4.68e-05	0.601
SRRT	GERD	HC	Dist	Prolif Basal	0.021	0.333	0.286	0.047	4.69e-05	0.603
NAF1	GERD	HC	Dist	Prolif Basal	0.018	0.145	0.116	0.029	4.7e-05	0.604
NUP88	GERD	HC	Dist	Prolif Basal	0.017	0.21	0.175	0.035	4.72e-05	0.607
TBC1D15	GERD	HC	Dist	Prolif Basal	0.016	0.247	0.207	0.04	4.75e-05	0.611
SLC6A9	GERD	HC	Dist	Prolif Basal	0.014	0.053	0.036	0.017	4.75e-05	0.611
C6orf141	GERD	HC	Dist	Prolif Basal	0.016	0.093	0.07	0.023	4.77e-05	0.614
ILKAP	GERD	HC	Dist	Prolif Basal	0.014	0.335	0.284	0.051	4.77e-05	0.614
ATP6V0E2	GERD	HC	Dist	Prolif Basal	0.011	0.107	0.082	0.025	4.79e-05	0.616
ANKS3	GERD	HC	Dist	Prolif Basal	0.012	0.089	0.065	0.024	4.81e-05	0.618
EBLN3P	GERD	HC	Dist	Prolif Basal	0.015	0.263	0.222	0.041	4.85e-05	0.623
HSF1	GERD	HC	Dist	Prolif Basal	0.016	0.237	0.198	0.039	4.87e-05	0.626
UBE4B	GERD	HC	Dist	Prolif Basal	0.014	0.19	0.155	0.035	4.88e-05	0.628
DCUN1D1	GERD	HC	Dist	Prolif Basal	0.011	0.265	0.221	0.044	4.88e-05	0.628
NUMA1	GERD	HC	Dist	Prolif Basal	0.019	0.33	0.284	0.046	4.9e-05	0.631
PLXDC2	GERD	HC	Dist	Prolif Basal	0.012	0.246	0.204	0.042	4.92e-05	0.632
APEX2	GERD	HC	Dist	Prolif Basal	0.017	0.198	0.164	0.034	4.94e-05	0.635
KRT8	GERD	HC	Dist	Prolif Basal	-0.041	0.804	0.786	0.018	4.95e-05	0.636
B3GAT3	GERD	HC	Dist	Prolif Basal	0.021	0.288	0.246	0.042	4.95e-05	0.637
TMEM42	GERD	HC	Dist	Prolif Basal	0.02	0.203	0.169	0.034	4.97e-05	0.639
MKNK1	GERD	HC	Dist	Prolif Basal	0.016	0.162	0.131	0.031	4.99e-05	0.642
PDCD4	GERD	HC	Dist	Prolif Basal	-0.035	0.773	0.715	0.058	5.01e-05	0.644
API5	GERD	HC	Dist	Prolif Basal	0.014	0.348	0.294	0.054	5.02e-05	0.645
GBP6	GERD	HC	Dist	Prolif Basal	0.033	0.604	0.519	0.085	5.03e-05	0.647
PHF12	GERD	HC	Dist	Prolif Basal	0.012	0.102	0.077	0.025	5.04e-05	0.648
RBPMS	GERD	HC	Dist	Prolif Basal	0.024	0.17	0.141	0.029	5.05e-05	0.65
TADA2A	GERD	HC	Dist	Prolif Basal	0.015	0.173	0.141	0.032	5.09e-05	0.654
FAM171A1	GERD	HC	Dist	Prolif Basal	-0.019	0.048	0.068	-0.02	5.09e-05	0.655
BABAM1	GERD	HC	Dist	Prolif Basal	0.018	0.419	0.359	0.06	5.09e-05	0.655
CCDC18	GERD	HC	Dist	Prolif Basal	0.021	0.17	0.139	0.031	5.1e-05	0.656
CMSS1	GERD	HC	Dist	Prolif Basal	-0.059	0.396	0.406	-0.01	5.13e-05	0.659
WDR13	GERD	HC	Dist	Prolif Basal	0.018	0.349	0.3	0.049	5.14e-05	0.661
LRMDA	GERD	HC	Dist	Prolif Basal	0.013	0.04	0.025	0.015	5.14e-05	0.662
CCDC153	GERD	HC	Dist	Prolif Basal	0.012	0.053	0.035	0.018	5.15e-05	0.662
HOMER2	GERD	HC	Dist	Prolif Basal	0.02	0.17	0.14	0.03	5.16e-05	0.663
VMA21	GERD	HC	Dist	Prolif Basal	0.018	0.501	0.428	0.073	5.16e-05	0.663
APAF1	GERD	HC	Dist	Prolif Basal	0.02	0.122	0.096	0.026	5.17e-05	0.665
MAP1S	GERD	HC	Dist	Prolif Basal	0.012	0.08	0.058	0.022	5.18e-05	0.666
FBXW2	GERD	HC	Dist	Prolif Basal	0.021	0.213	0.18	0.033	5.18e-05	0.666
GATB	GERD	HC	Dist	Prolif Basal	0.015	0.169	0.138	0.031	5.19e-05	0.667
GAD1	GERD	HC	Dist	Prolif Basal	0.014	0.047	0.03	0.017	5.22e-05	0.671
AL355001.2	GERD	HC	Dist	Prolif Basal	0.018	0.088	0.065	0.023	5.24e-05	0.674
SETD5	GERD	HC	Dist	Prolif Basal	0.019	0.304	0.259	0.045	5.26e-05	0.677
SLC30A1	GERD	HC	Dist	Prolif Basal	0.012	0.075	0.054	0.021	5.27e-05	0.677
SPRY1	GERD	HC	Dist	Prolif Basal	-0.026	0.051	0.071	-0.02	5.28e-05	0.679
GON4L	GERD	HC	Dist	Prolif Basal	0.017	0.233	0.195	0.038	5.29e-05	0.681
PIGZ	GERD	HC	Dist	Prolif Basal	0.016	0.094	0.07	0.024	5.3e-05	0.681
RNF166	GERD	HC	Dist	Prolif Basal	0.008	0.046	0.029	0.017	5.32e-05	0.684
CCL28	GERD	HC	Dist	Prolif Basal	0.019	0.157	0.127	0.03	5.34e-05	0.687
THBD	GERD	HC	Dist	Prolif Basal	0.014	0.169	0.136	0.033	5.36e-05	0.69
MROH2A	GERD	HC	Dist	Prolif Basal	-0.016	0.038	0.056	-0.018	5.39e-05	0.693
METTL16	GERD	HC	Dist	Prolif Basal	0.019	0.17	0.139	0.031	5.4e-05	0.694
CHMP4A	GERD	HC	Dist	Prolif Basal	0.029	0.613	0.528	0.085	5.42e-05	0.697
HIST3H2BB	GERD	HC	Dist	Prolif Basal	0.009	0.024	0.013	0.011	5.42e-05	0.698
ZNF747	GERD	HC	Dist	Prolif Basal	0.012	0.058	0.04	0.018	5.43e-05	0.698
PEX11A	GERD	HC	Dist	Prolif Basal	0.015	0.09	0.067	0.023	5.45e-05	0.701
PIP4P2	GERD	HC	Dist	Prolif Basal	0.01	0.077	0.056	0.021	5.46e-05	0.702
PXK	GERD	HC	Dist	Prolif Basal	0.015	0.102	0.077	0.025	5.46e-05	0.702
TUBD1	GERD	HC	Dist	Prolif Basal	0.014	0.118	0.091	0.027	5.48e-05	0.705
EMG1	GERD	HC	Dist	Prolif Basal	0.016	0.405	0.346	0.059	5.49e-05	0.706
SOX9	GERD	HC	Dist	Prolif Basal	0.004	0.06	0.041	0.019	5.51e-05	0.708
MRPS9	GERD	HC	Dist	Prolif Basal	0.021	0.444	0.382	0.062	5.51e-05	0.709
COX7A2L	GERD	HC	Dist	Prolif Basal	0.051	0.865	0.76	0.105	5.56e-05	0.714
MIATNB	GERD	HC	Dist	Prolif Basal	0.011	0.065	0.046	0.019	5.58e-05	0.718
CENPT	GERD	HC	Dist	Prolif Basal	0.014	0.128	0.1	0.028	5.62e-05	0.723
HARS	GERD	HC	Dist	Prolif Basal	0.018	0.361	0.312	0.049	5.64e-05	0.725
CDH13	GERD	HC	Dist	Prolif Basal	0.013	0.306	0.257	0.049	5.64e-05	0.726
C7orf26	GERD	HC	Dist	Prolif Basal	0.015	0.096	0.072	0.024	5.65e-05	0.726
CIZ1	GERD	HC	Dist	Prolif Basal	0.014	0.194	0.159	0.035	5.65e-05	0.727
DPP9	GERD	HC	Dist	Prolif Basal	0.016	0.131	0.104	0.027	5.66e-05	0.728
SENP3	GERD	HC	Dist	Prolif Basal	0.008	0.038	0.024	0.014	5.68e-05	0.731
FAM117B	GERD	HC	Dist	Prolif Basal	0.013	0.099	0.075	0.024	5.7e-05	0.733
CEP44	GERD	HC	Dist	Prolif Basal	0.015	0.235	0.196	0.039	5.71e-05	0.734
CD151	GERD	HC	Dist	Prolif Basal	0.045	0.771	0.65	0.121	5.71e-05	0.734
DMXL1	GERD	HC	Dist	Prolif Basal	0.016	0.143	0.115	0.028	5.72e-05	0.736
ZNF770	GERD	HC	Dist	Prolif Basal	0.012	0.316	0.268	0.048	5.75e-05	0.739
SYNGAP1	GERD	HC	Dist	Prolif Basal	0.011	0.057	0.039	0.018	5.76e-05	0.741
ACOT8	GERD	HC	Dist	Prolif Basal	0.02	0.163	0.133	0.03	5.77e-05	0.742
ZNF131	GERD	HC	Dist	Prolif Basal	0.014	0.348	0.296	0.052	5.77e-05	0.743
GPRC5D-AS1	GERD	HC	Dist	Prolif Basal	0.015	0.165	0.134	0.031	5.79e-05	0.744
GMFB	GERD	HC	Dist	Prolif Basal	0.012	0.27	0.226	0.044	5.79e-05	0.745
SSX2IP	GERD	HC	Dist	Prolif Basal	0.018	0.304	0.259	0.045	5.8e-05	0.746
ABCA7	GERD	HC	Dist	Prolif Basal	0.008	0.021	0.011	0.01	5.8e-05	0.746
PRKRA	GERD	HC	Dist	Prolif Basal	0.017	0.417	0.357	0.06	5.81e-05	0.747
FOXM1	GERD	HC	Dist	Prolif Basal	0.02	0.215	0.179	0.036	5.84e-05	0.751
RNASE4	GERD	HC	Dist	Prolif Basal	0.017	0.207	0.173	0.034	5.85e-05	0.752
CFL1	GERD	HC	Dist	Prolif Basal	0.035	0.983	0.954	0.029	5.85e-05	0.752
KRT7	GERD	HC	Dist	Prolif Basal	-0.017	0.034	0.051	-0.017	5.86e-05	0.754
NDUFB11	GERD	HC	Dist	Prolif Basal	0.042	0.978	0.929	0.049	5.9e-05	0.758
NRM	GERD	HC	Dist	Prolif Basal	0.014	0.308	0.26	0.048	5.91e-05	0.76
ARNTL2	GERD	HC	Dist	Prolif Basal	-0.017	0.053	0.074	-0.021	5.93e-05	0.762
SBF2	GERD	HC	Dist	Prolif Basal	0.013	0.161	0.13	0.031	5.94e-05	0.764
MITD1	GERD	HC	Dist	Prolif Basal	-0.055	0.349	0.369	-0.02	5.96e-05	0.766
CES4A	GERD	HC	Dist	Prolif Basal	0.007	0.034	0.02	0.014	5.96e-05	0.767
C16orf74	GERD	HC	Dist	Prolif Basal	0.019	0.249	0.211	0.038	6e-05	0.771
CNBP	GERD	HC	Dist	Prolif Basal	-0.02	0.886	0.837	0.049	6e-05	0.772
TBC1D7	GERD	HC	Dist	Prolif Basal	0.016	0.185	0.152	0.033	6e-05	0.772
APH1B	GERD	HC	Dist	Prolif Basal	0.013	0.06	0.041	0.019	6.02e-05	0.774
BRK1	GERD	HC	Dist	Prolif Basal	-0.029	0.781	0.716	0.065	6.07e-05	0.781
BCS1L	GERD	HC	Dist	Prolif Basal	0.016	0.222	0.185	0.037	6.12e-05	0.787
FGF14-AS2	GERD	HC	Dist	Prolif Basal	0.009	0.052	0.034	0.018	6.12e-05	0.787
MELTF-AS1	GERD	HC	Dist	Prolif Basal	0.013	0.075	0.054	0.021	6.12e-05	0.787
SEMA3F	GERD	HC	Dist	Prolif Basal	0.021	0.163	0.133	0.03	6.12e-05	0.788
ACYP2	GERD	HC	Dist	Prolif Basal	0.015	0.265	0.222	0.043	6.13e-05	0.789
SPTBN5	GERD	HC	Dist	Prolif Basal	0.009	0.048	0.032	0.016	6.16e-05	0.792
SLC30A5	GERD	HC	Dist	Prolif Basal	0.02	0.219	0.185	0.034	6.18e-05	0.794
HIKESHI	GERD	HC	Dist	Prolif Basal	0.024	0.583	0.497	0.086	6.18e-05	0.795
ATP5F1B	GERD	HC	Dist	Prolif Basal	0.045	0.962	0.903	0.059	6.18e-05	0.795
TAMM41	GERD	HC	Dist	Prolif Basal	0.012	0.163	0.131	0.032	6.19e-05	0.796
PPP4R2	GERD	HC	Dist	Prolif Basal	0.02	0.424	0.367	0.057	6.19e-05	0.796
SYDE2	GERD	HC	Dist	Prolif Basal	0.017	0.111	0.085	0.026	6.2e-05	0.797
DLG1	GERD	HC	Dist	Prolif Basal	0.017	0.304	0.259	0.045	6.21e-05	0.799
CDCA2	GERD	HC	Dist	Prolif Basal	0.021	0.208	0.173	0.035	6.24e-05	0.803
CNIH4	GERD	HC	Dist	Prolif Basal	0.035	0.683	0.59	0.093	6.25e-05	0.803
PC	GERD	HC	Dist	Prolif Basal	0.018	0.114	0.089	0.025	6.28e-05	0.808
CDKN2B	GERD	HC	Dist	Prolif Basal	0.014	0.057	0.04	0.017	6.28e-05	0.808
C6orf89	GERD	HC	Dist	Prolif Basal	0.014	0.229	0.192	0.037	6.29e-05	0.809
LSMEM1	GERD	HC	Dist	Prolif Basal	0.006	0.024	0.013	0.011	6.35e-05	0.816
TSPAN33	GERD	HC	Dist	Prolif Basal	0.012	0.051	0.034	0.017	6.35e-05	0.817
MCTS1	GERD	HC	Dist	Prolif Basal	0.027	0.578	0.493	0.085	6.35e-05	0.817
MINDY2	GERD	HC	Dist	Prolif Basal	0.018	0.299	0.256	0.043	6.36e-05	0.817
PPCDC	GERD	HC	Dist	Prolif Basal	0.015	0.14	0.112	0.028	6.39e-05	0.822
LIPA	GERD	HC	Dist	Prolif Basal	0.017	0.202	0.168	0.034	6.42e-05	0.826
GABARAPL1	GERD	HC	Dist	Prolif Basal	0.023	0.197	0.164	0.033	6.42e-05	0.826
YEATS2	GERD	HC	Dist	Prolif Basal	0.014	0.084	0.062	0.022	6.52e-05	0.838
SLX4IP	GERD	HC	Dist	Prolif Basal	0.015	0.163	0.132	0.031	6.54e-05	0.841
AC099522.2	GERD	HC	Dist	Prolif Basal	0.009	0.021	0.011	0.01	6.55e-05	0.843
ETF1	GERD	HC	Dist	Prolif Basal	0.022	0.493	0.425	0.068	6.56e-05	0.844
ELOVL4	GERD	HC	Dist	Prolif Basal	0.022	0.1	0.077	0.023	6.59e-05	0.848
MAP4K4	GERD	HC	Dist	Prolif Basal	0.018	0.155	0.126	0.029	6.59e-05	0.848
KRBOX1	GERD	HC	Dist	Prolif Basal	0.016	0.082	0.06	0.022	6.6e-05	0.848
C12orf73	GERD	HC	Dist	Prolif Basal	0.013	0.162	0.131	0.031	6.6e-05	0.849
GUF1	GERD	HC	Dist	Prolif Basal	0.017	0.172	0.142	0.03	6.61e-05	0.85
TSTA3	GERD	HC	Dist	Prolif Basal	0.035	0.669	0.571	0.098	6.67e-05	0.858
SLC1A3	GERD	HC	Dist	Prolif Basal	-0.066	0.482	0.474	0.008	6.68e-05	0.859
S100PBP	GERD	HC	Dist	Prolif Basal	0.013	0.157	0.126	0.031	6.73e-05	0.865
TRIOBP	GERD	HC	Dist	Prolif Basal	0.019	0.398	0.343	0.055	6.78e-05	0.872
AC245041.2	GERD	HC	Dist	Prolif Basal	-0.039	0.189	0.22	-0.031	6.81e-05	0.875
VPS26A	GERD	HC	Dist	Prolif Basal	0.02	0.542	0.457	0.085	6.81e-05	0.876
AGPAT1	GERD	HC	Dist	Prolif Basal	0.015	0.177	0.145	0.032	6.82e-05	0.877
SNRNP25	GERD	HC	Dist	Prolif Basal	0.021	0.41	0.351	0.059	6.84e-05	0.88
DAXX	GERD	HC	Dist	Prolif Basal	0.009	0.295	0.248	0.047	6.88e-05	0.884
FBRSL1	GERD	HC	Dist	Prolif Basal	0.015	0.117	0.091	0.026	6.9e-05	0.888
NAA35	GERD	HC	Dist	Prolif Basal	0.016	0.197	0.164	0.033	6.92e-05	0.89
BCCIP	GERD	HC	Dist	Prolif Basal	0.018	0.324	0.279	0.045	6.92e-05	0.89
MPLKIP	GERD	HC	Dist	Prolif Basal	0.028	0.582	0.509	0.073	6.92e-05	0.89
SLU7	GERD	HC	Dist	Prolif Basal	0.016	0.381	0.328	0.053	6.95e-05	0.893
ZDHHC16	GERD	HC	Dist	Prolif Basal	0.02	0.228	0.193	0.035	6.95e-05	0.894
ZDHHC15	GERD	HC	Dist	Prolif Basal	0.008	0.031	0.018	0.013	6.97e-05	0.897
TFDP1	GERD	HC	Dist	Prolif Basal	0.023	0.514	0.441	0.073	6.99e-05	0.898
VPS36	GERD	HC	Dist	Prolif Basal	0.028	0.592	0.509	0.083	6.99e-05	0.899
AC118549.1	GERD	HC	Dist	Prolif Basal	0.017	0.2	0.166	0.034	7.02e-05	0.902
ZNRD2	GERD	HC	Dist	Prolif Basal	0.02	0.414	0.359	0.055	7.05e-05	0.906
RCC1	GERD	HC	Dist	Prolif Basal	0.017	0.24	0.203	0.037	7.1e-05	0.913
SUMO1	GERD	HC	Dist	Prolif Basal	-0.022	0.832	0.771	0.061	7.15e-05	0.92
RCC2	GERD	HC	Dist	Prolif Basal	0.012	0.37	0.313	0.057	7.19e-05	0.924
CERS3	GERD	HC	Dist	Prolif Basal	0.018	0.254	0.217	0.037	7.26e-05	0.934
CAMSAP1	GERD	HC	Dist	Prolif Basal	0.019	0.138	0.111	0.027	7.26e-05	0.934
SNRK	GERD	HC	Dist	Prolif Basal	0.017	0.121	0.095	0.026	7.27e-05	0.934
PRPF40A	GERD	HC	Dist	Prolif Basal	0.043	0.751	0.649	0.102	7.34e-05	0.944
ZFP36	GERD	HC	Dist	Prolif Basal	-0.034	0.764	0.741	0.023	7.36e-05	0.947
TMEM30A	GERD	HC	Dist	Prolif Basal	0.017	0.298	0.257	0.041	7.46e-05	0.959
TXNDC16	GERD	HC	Dist	Prolif Basal	-0.024	0.082	0.106	-0.024	7.47e-05	0.96
TXNL1	GERD	HC	Dist	Prolif Basal	0.046	0.812	0.705	0.107	7.5e-05	0.964
TUT4	GERD	HC	Dist	Prolif Basal	0.022	0.407	0.359	0.048	7.52e-05	0.967
ILVBL	GERD	HC	Dist	Prolif Basal	0.017	0.362	0.308	0.054	7.59e-05	0.976
DNAAF5	GERD	HC	Dist	Prolif Basal	0.017	0.152	0.123	0.029	7.6e-05	0.977
TP53	GERD	HC	Dist	Prolif Basal	0.013	0.386	0.332	0.054	7.61e-05	0.979
JMY	GERD	HC	Dist	Prolif Basal	0.017	0.14	0.112	0.028	7.61e-05	0.979
SELENOT	GERD	HC	Dist	Prolif Basal	0.02	0.494	0.424	0.07	7.66e-05	0.986
ARPIN	GERD	HC	Dist	Prolif Basal	0.018	0.152	0.124	0.028	7.68e-05	0.988
GTF2F2	GERD	HC	Dist	Prolif Basal	0.024	0.563	0.488	0.075	7.68e-05	0.988
DENND2C	GERD	HC	Dist	Prolif Basal	0.016	0.268	0.228	0.04	7.7e-05	0.99
TTC9C	GERD	HC	Dist	Prolif Basal	0.016	0.183	0.151	0.032	7.73e-05	0.994
ENOPH1	GERD	HC	Dist	Prolif Basal	0.018	0.348	0.299	0.049	7.74e-05	0.995
FZR1	GERD	HC	Dist	Prolif Basal	0.017	0.13	0.104	0.026	7.75e-05	0.997
MRPS16	GERD	HC	Dist	Prolif Basal	0.039	0.707	0.617	0.09	7.76e-05	0.997
PMS1	GERD	HC	Dist	Prolif Basal	0.011	0.24	0.2	0.04	7.81e-05	1
ATP5IF1	GERD	HC	Dist	Prolif Basal	-0.005	0.957	0.902	0.055	7.81e-05	1
OCA2	GERD	HC	Dist	Prolif Basal	-0.011	0.017	0.03	-0.013	7.84e-05	1
C10orf143	GERD	HC	Dist	Prolif Basal	0.01	0.067	0.047	0.02	7.86e-05	1
BPHL	GERD	HC	Dist	Prolif Basal	0.013	0.259	0.218	0.041	7.91e-05	1
DEF6	GERD	HC	Dist	Prolif Basal	0.021	0.184	0.153	0.031	7.92e-05	1
SUPT4H1	GERD	HC	Dist	Prolif Basal	0.023	0.552	0.477	0.075	7.93e-05	1
COPS7A	GERD	HC	Dist	Prolif Basal	0.012	0.303	0.256	0.047	7.94e-05	1
LAMP2	GERD	HC	Dist	Prolif Basal	0.021	0.441	0.383	0.058	7.96e-05	1
EBP	GERD	HC	Dist	Prolif Basal	0.037	0.684	0.586	0.098	7.99e-05	1
NIPSNAP3A	GERD	HC	Dist	Prolif Basal	0.011	0.247	0.208	0.039	7.99e-05	1
DVL3	GERD	HC	Dist	Prolif Basal	0.018	0.175	0.144	0.031	7.99e-05	1
FBXO28	GERD	HC	Dist	Prolif Basal	0.015	0.131	0.103	0.028	7.99e-05	1
FNDC3A	GERD	HC	Dist	Prolif Basal	0.014	0.228	0.193	0.035	8.04e-05	1
FEM1B	GERD	HC	Dist	Prolif Basal	0.014	0.23	0.192	0.038	8.06e-05	1
IQCN	GERD	HC	Dist	Prolif Basal	0.01	0.024	0.013	0.011	8.16e-05	1
GDAP1	GERD	HC	Dist	Prolif Basal	0.011	0.066	0.047	0.019	8.17e-05	1
ZSCAN18	GERD	HC	Dist	Prolif Basal	0.012	0.115	0.089	0.026	8.17e-05	1
AC025171.2	GERD	HC	Dist	Prolif Basal	0.007	0.022	0.012	0.01	8.17e-05	1
DFFA	GERD	HC	Dist	Prolif Basal	0.017	0.376	0.325	0.051	8.24e-05	1
R3HCC1L	GERD	HC	Dist	Prolif Basal	0.015	0.148	0.119	0.029	8.25e-05	1
PREB	GERD	HC	Dist	Prolif Basal	0.015	0.125	0.098	0.027	8.29e-05	1
F11R	GERD	HC	Dist	Prolif Basal	0.018	0.486	0.414	0.072	8.35e-05	1
MAN1B1	GERD	HC	Dist	Prolif Basal	0.02	0.213	0.18	0.033	8.37e-05	1
AKT3	GERD	HC	Dist	Prolif Basal	0.005	0.03	0.018	0.012	8.38e-05	1
BUD31	GERD	HC	Dist	Prolif Basal	0.04	0.744	0.629	0.115	8.4e-05	1
NOC4L	GERD	HC	Dist	Prolif Basal	0.02	0.193	0.162	0.031	8.4e-05	1
ACSS1	GERD	HC	Dist	Prolif Basal	0.018	0.083	0.062	0.021	8.45e-05	1
VMP1	GERD	HC	Dist	Prolif Basal	-0.059	0.732	0.698	0.034	8.46e-05	1
CDKN2AIPNL	GERD	HC	Dist	Prolif Basal	0.014	0.305	0.26	0.045	8.46e-05	1
LSM14B	GERD	HC	Dist	Prolif Basal	0.018	0.155	0.126	0.029	8.53e-05	1
TRIM24	GERD	HC	Dist	Prolif Basal	0.02	0.196	0.165	0.031	8.53e-05	1
ALKBH5	GERD	HC	Dist	Prolif Basal	0.017	0.215	0.181	0.034	8.58e-05	1
ATP6AP1L	GERD	HC	Dist	Prolif Basal	0.01	0.045	0.03	0.015	8.6e-05	1
EIF4EBP2	GERD	HC	Dist	Prolif Basal	0.013	0.313	0.266	0.047	8.61e-05	1
IRS1	GERD	HC	Dist	Prolif Basal	0.008	0.036	0.022	0.014	8.69e-05	1
SREK1	GERD	HC	Dist	Prolif Basal	0.016	0.494	0.425	0.069	8.71e-05	1
RTKN2	GERD	HC	Dist	Prolif Basal	-0.016	0.058	0.08	-0.022	8.72e-05	1
PIR	GERD	HC	Dist	Prolif Basal	0.017	0.403	0.347	0.056	8.78e-05	1
TRMT61A	GERD	HC	Dist	Prolif Basal	0.011	0.128	0.101	0.027	8.8e-05	1
APP	GERD	HC	Dist	Prolif Basal	0.035	0.604	0.527	0.077	8.8e-05	1
ABCB7	GERD	HC	Dist	Prolif Basal	0.014	0.228	0.191	0.037	8.81e-05	1
CCDC127	GERD	HC	Dist	Prolif Basal	0.02	0.21	0.178	0.032	8.85e-05	1
AC132192.2	GERD	HC	Dist	Prolif Basal	0.008	0.041	0.026	0.015	8.85e-05	1
SLC16A11	GERD	HC	Dist	Prolif Basal	0.013	0.045	0.03	0.015	8.85e-05	1
RGL2	GERD	HC	Dist	Prolif Basal	0.012	0.16	0.129	0.031	8.86e-05	1
SECISBP2	GERD	HC	Dist	Prolif Basal	0.014	0.244	0.206	0.038	8.88e-05	1
FAM20A	GERD	HC	Dist	Prolif Basal	0.009	0.03	0.018	0.012	9e-05	1
CNOT7	GERD	HC	Dist	Prolif Basal	0.019	0.437	0.376	0.061	9.01e-05	1
ZBTB48	GERD	HC	Dist	Prolif Basal	0.013	0.13	0.103	0.027	9.04e-05	1
RALA	GERD	HC	Dist	Prolif Basal	0.032	0.654	0.558	0.096	9.05e-05	1
FLRT3	GERD	HC	Dist	Prolif Basal	-0.027	0.07	0.092	-0.022	9.09e-05	1
MICA	GERD	HC	Dist	Prolif Basal	0.004	0.175	0.14	0.035	9.1e-05	1
RAD51AP1	GERD	HC	Dist	Prolif Basal	0.017	0.362	0.31	0.052	9.21e-05	1
SCOC-AS1	GERD	HC	Dist	Prolif Basal	-0.009	0.016	0.028	-0.012	9.25e-05	1
ABTB1	GERD	HC	Dist	Prolif Basal	0.011	0.073	0.053	0.02	9.28e-05	1
KCTD5	GERD	HC	Dist	Prolif Basal	0.019	0.121	0.096	0.025	9.28e-05	1
TRIM25	GERD	HC	Dist	Prolif Basal	0.014	0.205	0.17	0.035	9.32e-05	1
Z82217.1	GERD	HC	Dist	Prolif Basal	-0.008	0.012	0.023	-0.011	9.37e-05	1
HR	GERD	HC	Dist	Prolif Basal	0.017	0.149	0.121	0.028	9.44e-05	1
DYNLRB2	GERD	HC	Dist	Prolif Basal	0.007	0.025	0.014	0.011	9.45e-05	1
BNIP3L	GERD	HC	Dist	Prolif Basal	0.023	0.365	0.32	0.045	9.46e-05	1
NUDCD1	GERD	HC	Dist	Prolif Basal	0.017	0.213	0.18	0.033	9.47e-05	1
PRR12	GERD	HC	Dist	Prolif Basal	-0.021	0.089	0.114	-0.025	9.5e-05	1
SAFB2	GERD	HC	Dist	Prolif Basal	0.019	0.267	0.229	0.038	9.61e-05	1
TRUB2	GERD	HC	Dist	Prolif Basal	0.016	0.345	0.298	0.047	9.62e-05	1
PRKRIP1	GERD	HC	Dist	Prolif Basal	0.015	0.198	0.165	0.033	9.64e-05	1
TRAPPC12	GERD	HC	Dist	Prolif Basal	0.018	0.191	0.16	0.031	9.64e-05	1
TEX261	GERD	HC	Dist	Prolif Basal	0.018	0.137	0.11	0.027	9.65e-05	1
CMTM8	GERD	HC	Dist	Prolif Basal	-0.03	0.09	0.114	-0.024	9.68e-05	1
OTUD1	GERD	HC	Dist	Prolif Basal	0.015	0.174	0.144	0.03	9.68e-05	1
AC026401.3	GERD	HC	Dist	Prolif Basal	0.009	0.056	0.039	0.017	9.76e-05	1
LINC-PINT	GERD	HC	Dist	Prolif Basal	0.013	0.146	0.116	0.03	9.77e-05	1
STIM2	GERD	HC	Dist	Prolif Basal	0.017	0.178	0.147	0.031	9.77e-05	1
WIPF2	GERD	HC	Dist	Prolif Basal	0.017	0.252	0.213	0.039	9.79e-05	1
PTOV1	GERD	HC	Dist	Prolif Basal	0.018	0.278	0.239	0.039	9.81e-05	1
HEXB	GERD	HC	Dist	Prolif Basal	0.019	0.231	0.196	0.035	9.82e-05	1
FAM177A1	GERD	HC	Dist	Prolif Basal	0.022	0.492	0.421	0.071	9.84e-05	1
KIAA0100	GERD	HC	Dist	Prolif Basal	0.017	0.187	0.155	0.032	9.86e-05	1
CHPT1	GERD	HC	Dist	Prolif Basal	0.015	0.364	0.313	0.051	9.88e-05	1
TP53I11	GERD	HC	Dist	Prolif Basal	0.01	0.07	0.05	0.02	9.88e-05	1
DHRS1	GERD	HC	Dist	Prolif Basal	0.013	0.295	0.25	0.045	9.89e-05	1
AC020915.2	GERD	HC	Dist	Prolif Basal	0.015	0.07	0.051	0.019	9.9e-05	1
CXCL3	GERD	HC	Dist	Prolif Basal	0.027	0.069	0.049	0.02	9.97e-05	1
TIA1	GERD	HC	Dist	Prolif Basal	0.016	0.264	0.225	0.039	0.0001	1
INTS6L	GERD	HC	Dist	Prolif Basal	0.011	0.062	0.043	0.019	0.0001	1
PKP2	GERD	HC	Dist	Prolif Basal	-0.041	0.103	0.127	-0.024	0.0001	1
ZMAT3	GERD	HC	Dist	Prolif Basal	0.011	0.086	0.064	0.022	0.000101	1
SLC35E2B	GERD	HC	Dist	Prolif Basal	0.014	0.059	0.041	0.018	0.000101	1
NDUFS5	GERD	HC	Dist	Prolif Basal	0.039	0.985	0.943	0.042	0.000102	1
FAM171B	GERD	HC	Dist	Prolif Basal	0.009	0.022	0.012	0.01	0.000102	1
MDFI	GERD	HC	Dist	Prolif Basal	0.01	0.079	0.058	0.021	0.000103	1
ASF1A	GERD	HC	Dist	Prolif Basal	0.016	0.299	0.258	0.041	0.000103	1
KATNAL1	GERD	HC	Dist	Prolif Basal	0.013	0.09	0.068	0.022	0.000103	1
RBM25	GERD	HC	Dist	Prolif Basal	0.037	0.74	0.641	0.099	0.000103	1
LSG1	GERD	HC	Dist	Prolif Basal	0.013	0.256	0.215	0.041	0.000103	1
OSBPL6	GERD	HC	Dist	Prolif Basal	0.014	0.078	0.058	0.02	0.000103	1
RNF139	GERD	HC	Dist	Prolif Basal	0.016	0.138	0.111	0.027	0.000103	1
EIF3B	GERD	HC	Dist	Prolif Basal	0.02	0.495	0.423	0.072	0.000103	1
PRKAR2A	GERD	HC	Dist	Prolif Basal	0.017	0.29	0.247	0.043	0.000104	1
METTL2B	GERD	HC	Dist	Prolif Basal	0.018	0.19	0.158	0.032	0.000104	1
POLR2D	GERD	HC	Dist	Prolif Basal	0.011	0.186	0.153	0.033	0.000104	1
CLGN	GERD	HC	Dist	Prolif Basal	-0.025	0.091	0.116	-0.025	0.000104	1
HDHD5	GERD	HC	Dist	Prolif Basal	0.019	0.267	0.23	0.037	0.000105	1
OGFR	GERD	HC	Dist	Prolif Basal	0.017	0.229	0.194	0.035	0.000105	1
LINC00324	GERD	HC	Dist	Prolif Basal	0.017	0.068	0.049	0.019	0.000105	1
RAB17	GERD	HC	Dist	Prolif Basal	0.014	0.073	0.053	0.02	0.000105	1
TSN	GERD	HC	Dist	Prolif Basal	0.015	0.403	0.348	0.055	0.000105	1
TMEM94	GERD	HC	Dist	Prolif Basal	0.012	0.083	0.062	0.021	0.000106	1
VIPR1	GERD	HC	Dist	Prolif Basal	0.012	0.12	0.094	0.026	0.000106	1
GPBP1	GERD	HC	Dist	Prolif Basal	0.024	0.575	0.499	0.076	0.000107	1
ABRAXAS1	GERD	HC	Dist	Prolif Basal	0.015	0.215	0.18	0.035	0.000107	1
GCFC2	GERD	HC	Dist	Prolif Basal	0.017	0.143	0.116	0.027	0.000107	1
FAM76B	GERD	HC	Dist	Prolif Basal	0.013	0.197	0.164	0.033	0.000107	1
CHD1	GERD	HC	Dist	Prolif Basal	0.018	0.305	0.262	0.043	0.000107	1
ADH5	GERD	HC	Dist	Prolif Basal	-0.013	0.849	0.773	0.076	0.000108	1
ATP6V0D1	GERD	HC	Dist	Prolif Basal	0.02	0.38	0.33	0.05	0.000108	1
NEK11	GERD	HC	Dist	Prolif Basal	0.009	0.06	0.042	0.018	0.000108	1
TICAM1	GERD	HC	Dist	Prolif Basal	0.015	0.101	0.077	0.024	0.000108	1
ABCD4	GERD	HC	Dist	Prolif Basal	0.016	0.195	0.162	0.033	0.000109	1
COMMD9	GERD	HC	Dist	Prolif Basal	0.016	0.323	0.279	0.044	0.000109	1
EDN1	GERD	HC	Dist	Prolif Basal	-0.047	0.184	0.212	-0.028	0.000109	1
GIGYF1	GERD	HC	Dist	Prolif Basal	0.008	0.124	0.096	0.028	0.000109	1
CBR3	GERD	HC	Dist	Prolif Basal	0.031	0.646	0.539	0.107	0.00011	1
WDR43	GERD	HC	Dist	Prolif Basal	-0.061	0.45	0.448	0.002	0.00011	1
RO60	GERD	HC	Dist	Prolif Basal	0.013	0.351	0.302	0.049	0.000111	1
AC245297.3	GERD	HC	Dist	Prolif Basal	0.018	0.125	0.099	0.026	0.000111	1
ADSS	GERD	HC	Dist	Prolif Basal	0.028	0.632	0.542	0.09	0.000111	1
GSKIP	GERD	HC	Dist	Prolif Basal	0.011	0.182	0.15	0.032	0.000112	1
SCEL	GERD	HC	Dist	Prolif Basal	-0.021	0.077	0.1	-0.023	0.000114	1
PRRT3	GERD	HC	Dist	Prolif Basal	0.009	0.034	0.02	0.014	0.000116	1
RPP30	GERD	HC	Dist	Prolif Basal	0.016	0.452	0.39	0.062	0.000116	1
ZNRF2	GERD	HC	Dist	Prolif Basal	0.018	0.222	0.189	0.033	0.000116	1
ENO1	GERD	HC	Dist	Prolif Basal	-0.004	0.988	0.963	0.025	0.000116	1
ZNF391	GERD	HC	Dist	Prolif Basal	0.008	0.024	0.013	0.011	0.000116	1
B3GLCT	GERD	HC	Dist	Prolif Basal	0.015	0.1	0.077	0.023	0.000117	1
DAB2IP	GERD	HC	Dist	Prolif Basal	0.014	0.156	0.127	0.029	0.000118	1
TMCO4	GERD	HC	Dist	Prolif Basal	0.02	0.16	0.133	0.027	0.000118	1
RGL1	GERD	HC	Dist	Prolif Basal	0.01	0.034	0.021	0.013	0.000118	1
MDH2	GERD	HC	Dist	Prolif Basal	0.048	0.908	0.826	0.082	0.000119	1
TOMM6	GERD	HC	Dist	Prolif Basal	0.041	0.901	0.829	0.072	0.000119	1
TLN2	GERD	HC	Dist	Prolif Basal	0.012	0.038	0.024	0.014	0.000119	1
GALNT12	GERD	HC	Dist	Prolif Basal	-0.023	0.103	0.129	-0.026	0.000119	1
NBPF12	GERD	HC	Dist	Prolif Basal	0.007	0.024	0.013	0.011	0.00012	1
ZNF579	GERD	HC	Dist	Prolif Basal	0.015	0.078	0.058	0.02	0.00012	1
SEC61A1	GERD	HC	Dist	Prolif Basal	0.015	0.257	0.219	0.038	0.000121	1
CCDC121	GERD	HC	Dist	Prolif Basal	0.009	0.043	0.028	0.015	0.000121	1
ZSWIM9	GERD	HC	Dist	Prolif Basal	0.011	0.065	0.047	0.018	0.000121	1
MED9	GERD	HC	Dist	Prolif Basal	0.011	0.074	0.054	0.02	0.000121	1
ASB13	GERD	HC	Dist	Prolif Basal	0.01	0.041	0.027	0.014	0.000122	1
CCDC107	GERD	HC	Dist	Prolif Basal	0.019	0.176	0.147	0.029	0.000122	1
GNPTAB	GERD	HC	Dist	Prolif Basal	0.018	0.231	0.196	0.035	0.000122	1
GJB3	GERD	HC	Dist	Prolif Basal	0.02	0.357	0.31	0.047	0.000123	1
IL6R	GERD	HC	Dist	Prolif Basal	0.011	0.115	0.089	0.026	0.000123	1
ZNF174	GERD	HC	Dist	Prolif Basal	0.013	0.052	0.036	0.016	0.000123	1
PAPOLA	GERD	HC	Dist	Prolif Basal	0.034	0.711	0.611	0.1	0.000123	1
TIMM21	GERD	HC	Dist	Prolif Basal	0.011	0.244	0.204	0.04	0.000123	1
CENPW	GERD	HC	Dist	Prolif Basal	0.04	0.669	0.589	0.08	0.000124	1
ACACA	GERD	HC	Dist	Prolif Basal	0.01	0.17	0.138	0.032	0.000124	1
SVBP	GERD	HC	Dist	Prolif Basal	0.014	0.293	0.251	0.042	0.000124	1
SHLD1	GERD	HC	Dist	Prolif Basal	0.009	0.073	0.053	0.02	0.000124	1
MT1H	GERD	HC	Dist	Prolif Basal	0.013	0.143	0.115	0.028	0.000125	1
PIP5KL1	GERD	HC	Dist	Prolif Basal	0.009	0.035	0.022	0.013	0.000126	1
NET1	GERD	HC	Dist	Prolif Basal	0.011	0.345	0.294	0.051	0.000126	1
E4F1	GERD	HC	Dist	Prolif Basal	0.01	0.076	0.056	0.02	0.000127	1
LAP3	GERD	HC	Dist	Prolif Basal	0.018	0.481	0.413	0.068	0.000127	1
TIMP3	GERD	HC	Dist	Prolif Basal	-0.023	0.088	0.113	-0.025	0.000127	1
SGK3	GERD	HC	Dist	Prolif Basal	0.014	0.253	0.214	0.039	0.000127	1
TCP11L1	GERD	HC	Dist	Prolif Basal	0.016	0.07	0.051	0.019	0.000127	1
COMMD8	GERD	HC	Dist	Prolif Basal	0.016	0.447	0.383	0.064	0.000127	1
HIGD1A	GERD	HC	Dist	Prolif Basal	0.011	0.433	0.369	0.064	0.000128	1
AMACR	GERD	HC	Dist	Prolif Basal	0.02	0.132	0.106	0.026	0.000129	1
NEPRO	GERD	HC	Dist	Prolif Basal	0.014	0.248	0.208	0.04	0.000129	1
UBE2D4	GERD	HC	Dist	Prolif Basal	0.013	0.091	0.069	0.022	0.00013	1
RNF125	GERD	HC	Dist	Prolif Basal	0.01	0.069	0.05	0.019	0.000131	1
LINC00958	GERD	HC	Dist	Prolif Basal	-0.059	0.389	0.396	-0.007	0.000131	1
MYBL1	GERD	HC	Dist	Prolif Basal	0.014	0.069	0.05	0.019	0.000132	1
FMOD	GERD	HC	Dist	Prolif Basal	0.007	0.023	0.012	0.011	0.000132	1
YBEY	GERD	HC	Dist	Prolif Basal	-0.033	0.173	0.204	-0.031	0.000132	1
DPF2	GERD	HC	Dist	Prolif Basal	0.014	0.193	0.161	0.032	0.000132	1
SLC25A22	GERD	HC	Dist	Prolif Basal	0.01	0.081	0.06	0.021	0.000133	1
METTL4	GERD	HC	Dist	Prolif Basal	0.017	0.162	0.133	0.029	0.000133	1
AC239868.1	GERD	HC	Dist	Prolif Basal	0.008	0.023	0.013	0.01	0.000133	1
WDR49	GERD	HC	Dist	Prolif Basal	-0.012	0.011	0.021	-0.01	0.000134	1
DXO	GERD	HC	Dist	Prolif Basal	0.01	0.081	0.06	0.021	0.000135	1
EGLN2	GERD	HC	Dist	Prolif Basal	0.013	0.213	0.179	0.034	0.000135	1
AC244153.1	GERD	HC	Dist	Prolif Basal	0.016	0.155	0.127	0.028	0.000135	1
C18orf25	GERD	HC	Dist	Prolif Basal	0.009	0.111	0.086	0.025	0.000136	1
UBR5	GERD	HC	Dist	Prolif Basal	0.016	0.234	0.197	0.037	0.000136	1
ZNF354A	GERD	HC	Dist	Prolif Basal	0.016	0.091	0.069	0.022	0.000137	1
TMEM11	GERD	HC	Dist	Prolif Basal	0.013	0.404	0.347	0.057	0.000138	1
TRERF1	GERD	HC	Dist	Prolif Basal	0.015	0.099	0.076	0.023	0.000138	1
RNPEPL1	GERD	HC	Dist	Prolif Basal	0.012	0.275	0.234	0.041	0.000138	1
C11orf52	GERD	HC	Dist	Prolif Basal	0.013	0.077	0.057	0.02	0.000139	1
KLHL5	GERD	HC	Dist	Prolif Basal	0.019	0.145	0.119	0.026	0.000139	1
KLHDC3	GERD	HC	Dist	Prolif Basal	0.014	0.295	0.253	0.042	0.00014	1
NFKBIB	GERD	HC	Dist	Prolif Basal	0.02	0.154	0.127	0.027	0.00014	1
MCL1	GERD	HC	Dist	Prolif Basal	-0.048	0.599	0.568	0.031	0.000141	1
TEP1	GERD	HC	Dist	Prolif Basal	-0.008	0.013	0.025	-0.012	0.000142	1
APOBEC3G	GERD	HC	Dist	Prolif Basal	0.011	0.099	0.076	0.023	0.000143	1
MAT2B	GERD	HC	Dist	Prolif Basal	-0.054	0.327	0.345	-0.018	0.000143	1
KLK12	GERD	HC	Dist	Prolif Basal	0.01	0.039	0.025	0.014	0.000143	1
CGGBP1	GERD	HC	Dist	Prolif Basal	0.014	0.389	0.336	0.053	0.000143	1
EIF2S2	GERD	HC	Dist	Prolif Basal	-0.008	0.893	0.811	0.082	0.000144	1
CRYZL1	GERD	HC	Dist	Prolif Basal	0.012	0.207	0.173	0.034	0.000145	1
ABHD8	GERD	HC	Dist	Prolif Basal	0.014	0.051	0.035	0.016	0.000145	1
COPZ1	GERD	HC	Dist	Prolif Basal	0.019	0.523	0.449	0.074	0.000145	1
NAGLU	GERD	HC	Dist	Prolif Basal	0.017	0.139	0.112	0.027	0.000145	1
DCAF15	GERD	HC	Dist	Prolif Basal	0.015	0.151	0.124	0.027	0.000146	1
TWISTNB	GERD	HC	Dist	Prolif Basal	0.013	0.422	0.365	0.057	0.000147	1
SART1	GERD	HC	Dist	Prolif Basal	0.02	0.159	0.132	0.027	0.000147	1
SHKBP1	GERD	HC	Dist	Prolif Basal	0.021	0.203	0.172	0.031	0.000147	1
MPI	GERD	HC	Dist	Prolif Basal	0.013	0.113	0.089	0.024	0.000147	1
NAT14	GERD	HC	Dist	Prolif Basal	0.012	0.045	0.03	0.015	0.000147	1
BOP1	GERD	HC	Dist	Prolif Basal	0.017	0.212	0.18	0.032	0.000147	1
HSPBP1	GERD	HC	Dist	Prolif Basal	0.02	0.227	0.195	0.032	0.000148	1
RUSC2	GERD	HC	Dist	Prolif Basal	0.007	0.022	0.012	0.01	0.000148	1
KIF21A	GERD	HC	Dist	Prolif Basal	0.024	0.308	0.27	0.038	0.000149	1
CD8B2	GERD	HC	Dist	Prolif Basal	0.008	0.026	0.015	0.011	0.000149	1
TRIM69	GERD	HC	Dist	Prolif Basal	0.017	0.163	0.134	0.029	0.000149	1
ATP2B1	GERD	HC	Dist	Prolif Basal	0.021	0.317	0.275	0.042	0.00015	1
KLHL24	GERD	HC	Dist	Prolif Basal	0.015	0.152	0.124	0.028	0.00015	1
FAM201A	GERD	HC	Dist	Prolif Basal	0.009	0.028	0.016	0.012	0.000151	1
SMARCC2	GERD	HC	Dist	Prolif Basal	0.011	0.325	0.278	0.047	0.000152	1
RCN1	GERD	HC	Dist	Prolif Basal	0.016	0.399	0.345	0.054	0.000153	1
ANAPC2	GERD	HC	Dist	Prolif Basal	-0.011	0.03	0.045	-0.015	0.000153	1
FAM189B	GERD	HC	Dist	Prolif Basal	0.016	0.135	0.109	0.026	0.000154	1
EED	GERD	HC	Dist	Prolif Basal	0.012	0.219	0.183	0.036	0.000155	1
PCNP	GERD	HC	Dist	Prolif Basal	0.021	0.602	0.518	0.084	0.000155	1
PEMT	GERD	HC	Dist	Prolif Basal	0.012	0.345	0.295	0.05	0.000156	1
SHCBP1	GERD	HC	Dist	Prolif Basal	0.02	0.175	0.146	0.029	0.000156	1
SEPTIN7	GERD	HC	Dist	Prolif Basal	0.045	0.884	0.795	0.089	0.000156	1
DHRS7	GERD	HC	Dist	Prolif Basal	0.022	0.57	0.486	0.084	0.000157	1
MRPL27	GERD	HC	Dist	Prolif Basal	0.041	0.765	0.663	0.102	0.000157	1
RAB5C	GERD	HC	Dist	Prolif Basal	0.022	0.545	0.472	0.073	0.000158	1
RESF1	GERD	HC	Dist	Prolif Basal	0.014	0.259	0.219	0.04	0.000159	1
CENPM	GERD	HC	Dist	Prolif Basal	0.021	0.482	0.417	0.065	0.000159	1
SLC30A9	GERD	HC	Dist	Prolif Basal	0.01	0.225	0.188	0.037	0.00016	1
CDKN2AIP	GERD	HC	Dist	Prolif Basal	0.019	0.332	0.289	0.043	0.00016	1
ZNF148	GERD	HC	Dist	Prolif Basal	0.015	0.383	0.333	0.05	0.000161	1
RAET1G	GERD	HC	Dist	Prolif Basal	0.012	0.062	0.044	0.018	0.000161	1
CTSB	GERD	HC	Dist	Prolif Basal	0.03	0.674	0.57	0.104	0.000161	1
SLC35E1	GERD	HC	Dist	Prolif Basal	0.015	0.145	0.117	0.028	0.000162	1
TRIM29	GERD	HC	Dist	Prolif Basal	0.04	0.779	0.664	0.115	0.000162	1
ACTR1A	GERD	HC	Dist	Prolif Basal	0.015	0.208	0.174	0.034	0.000162	1
PRSS36	GERD	HC	Dist	Prolif Basal	0.016	0.093	0.071	0.022	0.000162	1
CRY2	GERD	HC	Dist	Prolif Basal	0.01	0.042	0.027	0.015	0.000162	1
COA5	GERD	HC	Dist	Prolif Basal	0.018	0.375	0.328	0.047	0.000162	1
WIPF3	GERD	HC	Dist	Prolif Basal	0.01	0.075	0.055	0.02	0.000163	1
PTPN18	GERD	HC	Dist	Prolif Basal	0.02	0.171	0.144	0.027	0.000163	1
KIF1C	GERD	HC	Dist	Prolif Basal	0.016	0.155	0.127	0.028	0.000164	1
FGFR2	GERD	HC	Dist	Prolif Basal	0.019	0.293	0.253	0.04	0.000164	1
DHRS11	GERD	HC	Dist	Prolif Basal	0.02	0.155	0.129	0.026	0.000165	1
EEF2KMT	GERD	HC	Dist	Prolif Basal	0.011	0.134	0.107	0.027	0.000166	1
SMPDL3B	GERD	HC	Dist	Prolif Basal	0.009	0.026	0.015	0.011	0.000166	1
DLGAP5	GERD	HC	Dist	Prolif Basal	0.03	0.269	0.231	0.038	0.000167	1
UBL7-AS1	GERD	HC	Dist	Prolif Basal	0.018	0.202	0.17	0.032	0.000167	1
TIMM44	GERD	HC	Dist	Prolif Basal	-0.041	0.231	0.261	-0.03	0.000168	1
CCT6B	GERD	HC	Dist	Prolif Basal	0.008	0.034	0.021	0.013	0.000169	1
DTL	GERD	HC	Dist	Prolif Basal	0.014	0.202	0.168	0.034	0.000169	1
TPT1-AS1	GERD	HC	Dist	Prolif Basal	0.012	0.084	0.063	0.021	0.00017	1
IRX5	GERD	HC	Dist	Prolif Basal	0.018	0.157	0.129	0.028	0.00017	1
PLXNA2	GERD	HC	Dist	Prolif Basal	-0.023	0.054	0.074	-0.02	0.000171	1
SMNDC1	GERD	HC	Dist	Prolif Basal	0.015	0.346	0.299	0.047	0.000171	1
WASHC5	GERD	HC	Dist	Prolif Basal	0.016	0.127	0.102	0.025	0.000171	1
PYGB	GERD	HC	Dist	Prolif Basal	0.015	0.136	0.11	0.026	0.000172	1
NXT1	GERD	HC	Dist	Prolif Basal	0.012	0.385	0.329	0.056	0.000172	1
MPND	GERD	HC	Dist	Prolif Basal	0.02	0.142	0.117	0.025	0.000172	1
AMDHD2	GERD	HC	Dist	Prolif Basal	0.013	0.077	0.057	0.02	0.000175	1
ZNF488	GERD	HC	Dist	Prolif Basal	-0.014	0.029	0.044	-0.015	0.000175	1
PDPK1	GERD	HC	Dist	Prolif Basal	0.018	0.203	0.172	0.031	0.000176	1
CSAD	GERD	HC	Dist	Prolif Basal	0.019	0.154	0.127	0.027	0.000176	1
HACD1	GERD	HC	Dist	Prolif Basal	0.021	0.217	0.187	0.03	0.000176	1
PPP6C	GERD	HC	Dist	Prolif Basal	0.011	0.271	0.231	0.04	0.000176	1
ANKHD1	GERD	HC	Dist	Prolif Basal	0.019	0.401	0.348	0.053	0.000179	1
PSMB7	GERD	HC	Dist	Prolif Basal	0.041	0.763	0.658	0.105	0.000179	1
VEZF1	GERD	HC	Dist	Prolif Basal	0.012	0.277	0.237	0.04	0.000179	1
HMGN3	GERD	HC	Dist	Prolif Basal	-0.014	0.876	0.816	0.06	0.000179	1
KIF23	GERD	HC	Dist	Prolif Basal	0.023	0.24	0.204	0.036	0.00018	1
MICOS10	GERD	HC	Dist	Prolif Basal	-0.01	0.926	0.871	0.055	0.000181	1
ALKBH3	GERD	HC	Dist	Prolif Basal	0.014	0.183	0.153	0.03	0.000181	1
SPA17	GERD	HC	Dist	Prolif Basal	0.018	0.122	0.098	0.024	0.000181	1
CARNMT1	GERD	HC	Dist	Prolif Basal	0.011	0.171	0.14	0.031	0.000181	1
TMEM218	GERD	HC	Dist	Prolif Basal	0.014	0.239	0.202	0.037	0.000182	1
PRPF3	GERD	HC	Dist	Prolif Basal	0.014	0.151	0.123	0.028	0.000182	1
AC092069.1	GERD	HC	Dist	Prolif Basal	0.002	0.059	0.041	0.018	0.000182	1
PPP1R14B-AS1	GERD	HC	Dist	Prolif Basal	0.015	0.105	0.083	0.022	0.000184	1
DDA1	GERD	HC	Dist	Prolif Basal	0.015	0.244	0.209	0.035	0.000184	1
CDC25C	GERD	HC	Dist	Prolif Basal	0.016	0.117	0.093	0.024	0.000184	1
CEP78	GERD	HC	Dist	Prolif Basal	0.014	0.27	0.23	0.04	0.000184	1
SUCLG2	GERD	HC	Dist	Prolif Basal	0.024	0.566	0.483	0.083	0.000184	1
XIST	GERD	HC	Dist	Prolif Basal	-0.046	0.381	0.412	-0.031	0.000185	1
NDUFAF7	GERD	HC	Dist	Prolif Basal	0.014	0.148	0.12	0.028	0.000187	1
SH3GLB1	GERD	HC	Dist	Prolif Basal	0.026	0.588	0.496	0.092	0.000187	1
WASHC2A	GERD	HC	Dist	Prolif Basal	0.016	0.133	0.107	0.026	0.000187	1
GPATCH2	GERD	HC	Dist	Prolif Basal	0.014	0.208	0.176	0.032	0.000188	1
RUSC1	GERD	HC	Dist	Prolif Basal	0.015	0.313	0.271	0.042	0.000188	1
PHF6	GERD	HC	Dist	Prolif Basal	0.014	0.409	0.351	0.058	0.000188	1
DAGLA	GERD	HC	Dist	Prolif Basal	-0.01	0.022	0.036	-0.014	0.000188	1
BAIAP2L2	GERD	HC	Dist	Prolif Basal	0.008	0.032	0.02	0.012	0.000188	1
FAM27C	GERD	HC	Dist	Prolif Basal	0.008	0.069	0.05	0.019	0.00019	1
TBL1X	GERD	HC	Dist	Prolif Basal	0.014	0.103	0.081	0.022	0.000191	1
CDYL	GERD	HC	Dist	Prolif Basal	0.019	0.186	0.157	0.029	0.000191	1
MZT1	GERD	HC	Dist	Prolif Basal	0.019	0.464	0.4	0.064	0.000192	1
INTS13	GERD	HC	Dist	Prolif Basal	0.009	0.181	0.149	0.032	0.000193	1
ZDHHC9	GERD	HC	Dist	Prolif Basal	0.013	0.113	0.088	0.025	0.000193	1
ARF1	GERD	HC	Dist	Prolif Basal	0.042	0.781	0.69	0.091	0.000193	1
TOMM5	GERD	HC	Dist	Prolif Basal	-0.021	0.848	0.801	0.047	0.000194	1
INAFM1	GERD	HC	Dist	Prolif Basal	0.017	0.167	0.139	0.028	0.000196	1
NIF3L1	GERD	HC	Dist	Prolif Basal	0.015	0.239	0.204	0.035	0.000196	1
TNFSF15	GERD	HC	Dist	Prolif Basal	-0.022	0.059	0.079	-0.02	0.000196	1
NUDT21	GERD	HC	Dist	Prolif Basal	0.016	0.497	0.426	0.071	0.000198	1
EXOC3	GERD	HC	Dist	Prolif Basal	0.015	0.213	0.181	0.032	0.000198	1
TMEM147	GERD	HC	Dist	Prolif Basal	0.025	0.547	0.475	0.072	0.000199	1
ATP6V1G1	GERD	HC	Dist	Prolif Basal	-0.017	0.89	0.832	0.058	0.000199	1
ICMT	GERD	HC	Dist	Prolif Basal	0.017	0.24	0.205	0.035	0.0002	1
SLC16A6	GERD	HC	Dist	Prolif Basal	0.006	0.029	0.017	0.012	0.0002	1
ZDHHC8	GERD	HC	Dist	Prolif Basal	0.013	0.095	0.073	0.022	0.000201	1
CYP2S1	GERD	HC	Dist	Prolif Basal	-0.033	0.15	0.177	-0.027	0.000201	1
BBS4	GERD	HC	Dist	Prolif Basal	0.013	0.107	0.084	0.023	0.000202	1
VCL	GERD	HC	Dist	Prolif Basal	0.015	0.262	0.226	0.036	0.000202	1
AL354822.1	GERD	HC	Dist	Prolif Basal	0.008	0.038	0.025	0.013	0.000203	1
COMMD3	GERD	HC	Dist	Prolif Basal	0.022	0.58	0.499	0.081	0.000204	1
PRKY	GERD	HC	Dist	Prolif Basal	0.005	0.052	0.035	0.017	0.000204	1
SKA1	GERD	HC	Dist	Prolif Basal	0.014	0.135	0.109	0.026	0.000206	1
MLLT11	GERD	HC	Dist	Prolif Basal	0.009	0.039	0.026	0.013	0.000207	1
PUS10	GERD	HC	Dist	Prolif Basal	0.013	0.086	0.065	0.021	0.000208	1
LYAR	GERD	HC	Dist	Prolif Basal	0.012	0.366	0.315	0.051	0.000208	1
KDF1	GERD	HC	Dist	Prolif Basal	0.013	0.196	0.164	0.032	0.000209	1
ADGRL2	GERD	HC	Dist	Prolif Basal	-0.011	0.022	0.036	-0.014	0.00021	1
CASC3	GERD	HC	Dist	Prolif Basal	0.015	0.178	0.148	0.03	0.00021	1
THAP8	GERD	HC	Dist	Prolif Basal	0.006	0.033	0.02	0.013	0.000211	1
LTA4H	GERD	HC	Dist	Prolif Basal	0.019	0.501	0.433	0.068	0.000212	1
CENPL	GERD	HC	Dist	Prolif Basal	0.011	0.139	0.113	0.026	0.000213	1
LINC01618	GERD	HC	Dist	Prolif Basal	0.006	0.021	0.012	0.009	0.000214	1
PDIA6	GERD	HC	Dist	Prolif Basal	-0.014	0.816	0.736	0.08	0.000214	1
ZNF575	GERD	HC	Dist	Prolif Basal	0.008	0.027	0.016	0.011	0.000214	1
USP9Y	GERD	HC	Dist	Prolif Basal	0.002	0.07	0.05	0.02	0.000215	1
LRRC8D	GERD	HC	Dist	Prolif Basal	0.015	0.104	0.081	0.023	0.000216	1
UBR7	GERD	HC	Dist	Prolif Basal	0.015	0.193	0.161	0.032	0.000216	1
ZNF100	GERD	HC	Dist	Prolif Basal	0.015	0.101	0.079	0.022	0.000216	1
GMPPB	GERD	HC	Dist	Prolif Basal	0.012	0.152	0.124	0.028	0.000216	1
RASSF6	GERD	HC	Dist	Prolif Basal	-0.049	0.273	0.299	-0.026	0.000217	1
LINC00339	GERD	HC	Dist	Prolif Basal	0.011	0.112	0.088	0.024	0.000217	1
ALPK1	GERD	HC	Dist	Prolif Basal	0.011	0.126	0.101	0.025	0.000217	1
WDR33	GERD	HC	Dist	Prolif Basal	0.015	0.486	0.419	0.067	0.000217	1
MAPK1	GERD	HC	Dist	Prolif Basal	0.013	0.304	0.262	0.042	0.000218	1
TBCD	GERD	HC	Dist	Prolif Basal	0.017	0.178	0.149	0.029	0.000218	1
TCF25	GERD	HC	Dist	Prolif Basal	0.036	0.748	0.646	0.102	0.000219	1
TRIM66	GERD	HC	Dist	Prolif Basal	0.008	0.059	0.042	0.017	0.000219	1
RMND5A	GERD	HC	Dist	Prolif Basal	0.015	0.208	0.177	0.031	0.000219	1
ULK2	GERD	HC	Dist	Prolif Basal	0.016	0.107	0.084	0.023	0.000219	1
NLRP1	GERD	HC	Dist	Prolif Basal	0.006	0.041	0.027	0.014	0.000219	1
HSPA4	GERD	HC	Dist	Prolif Basal	0.018	0.466	0.403	0.063	0.00022	1
BBX	GERD	HC	Dist	Prolif Basal	0.023	0.49	0.427	0.063	0.000221	1
MIEF2	GERD	HC	Dist	Prolif Basal	0.012	0.069	0.051	0.018	0.000222	1
MTSS1	GERD	HC	Dist	Prolif Basal	0.015	0.193	0.162	0.031	0.000222	1
CNTRL	GERD	HC	Dist	Prolif Basal	0.015	0.228	0.193	0.035	0.000222	1
VGLL2	GERD	HC	Dist	Prolif Basal	0.009	0.022	0.012	0.01	0.000224	1
NIPAL3	GERD	HC	Dist	Prolif Basal	0.013	0.204	0.173	0.031	0.000224	1
THOP1	GERD	HC	Dist	Prolif Basal	0.02	0.199	0.169	0.03	0.000224	1
WRAP73	GERD	HC	Dist	Prolif Basal	0.01	0.154	0.125	0.029	0.000226	1
TNPO1	GERD	HC	Dist	Prolif Basal	0.013	0.345	0.299	0.046	0.000226	1
CDC16	GERD	HC	Dist	Prolif Basal	0.018	0.237	0.204	0.033	0.000227	1
DYNC2H1	GERD	HC	Dist	Prolif Basal	0.012	0.1	0.077	0.023	0.000227	1
RBM18	GERD	HC	Dist	Prolif Basal	0.018	0.175	0.147	0.028	0.000227	1
CASP6	GERD	HC	Dist	Prolif Basal	0.017	0.249	0.215	0.034	0.000229	1
PID1	GERD	HC	Dist	Prolif Basal	0.008	0.028	0.016	0.012	0.000229	1
BCL2L10	GERD	HC	Dist	Prolif Basal	0.012	0.132	0.106	0.026	0.000229	1
DDX20	GERD	HC	Dist	Prolif Basal	0.011	0.126	0.101	0.025	0.00023	1
PTDSS2	GERD	HC	Dist	Prolif Basal	0.016	0.102	0.08	0.022	0.00023	1
CRB3	GERD	HC	Dist	Prolif Basal	0.018	0.193	0.164	0.029	0.00023	1
C16orf72	GERD	HC	Dist	Prolif Basal	0.014	0.158	0.13	0.028	0.00023	1
TRIM52-AS1	GERD	HC	Dist	Prolif Basal	0.014	0.117	0.092	0.025	0.000231	1
TSKU	GERD	HC	Dist	Prolif Basal	0.013	0.16	0.132	0.028	0.000231	1
MRPL46	GERD	HC	Dist	Prolif Basal	0.016	0.407	0.352	0.055	0.000231	1
LYRM2	GERD	HC	Dist	Prolif Basal	0.018	0.493	0.427	0.066	0.000232	1
AUP1	GERD	HC	Dist	Prolif Basal	-0.051	0.494	0.486	0.008	0.000232	1
RDH11	GERD	HC	Dist	Prolif Basal	0.015	0.221	0.188	0.033	0.000233	1
KSR1	GERD	HC	Dist	Prolif Basal	-0.011	0.017	0.029	-0.012	0.000233	1
HCFC1	GERD	HC	Dist	Prolif Basal	0.01	0.176	0.145	0.031	0.000234	1
HMCES	GERD	HC	Dist	Prolif Basal	0.013	0.353	0.304	0.049	0.000234	1
PLSCR1	GERD	HC	Dist	Prolif Basal	0.011	0.339	0.292	0.047	0.000235	1
SAMD9	GERD	HC	Dist	Prolif Basal	-0.051	0.314	0.337	-0.023	0.000237	1
C21orf58	GERD	HC	Dist	Prolif Basal	0.014	0.23	0.195	0.035	0.000237	1
GSTM2	GERD	HC	Dist	Prolif Basal	0.012	0.074	0.055	0.019	0.000238	1
DIAPH3	GERD	HC	Dist	Prolif Basal	0.015	0.303	0.26	0.043	0.000238	1
DNAJA3	GERD	HC	Dist	Prolif Basal	0.019	0.284	0.245	0.039	0.000239	1
TOB1-AS1	GERD	HC	Dist	Prolif Basal	0.005	0.02	0.011	0.009	0.00024	1
FAM174A	GERD	HC	Dist	Prolif Basal	0.018	0.284	0.247	0.037	0.000241	1
FBXW9	GERD	HC	Dist	Prolif Basal	0.014	0.161	0.133	0.028	0.000241	1
ZDHHC20	GERD	HC	Dist	Prolif Basal	0.014	0.243	0.206	0.037	0.000242	1
FBXL12	GERD	HC	Dist	Prolif Basal	0.015	0.135	0.11	0.025	0.000243	1
MRPL17	GERD	HC	Dist	Prolif Basal	0.027	0.622	0.536	0.086	0.000243	1
IFT88	GERD	HC	Dist	Prolif Basal	0.015	0.141	0.115	0.026	0.000243	1
LPP	GERD	HC	Dist	Prolif Basal	0.009	0.34	0.291	0.049	0.000243	1
ST6GALNAC6	GERD	HC	Dist	Prolif Basal	0.017	0.089	0.068	0.021	0.000244	1
ANKRD29	GERD	HC	Dist	Prolif Basal	0.015	0.071	0.053	0.018	0.000245	1
P4HTM	GERD	HC	Dist	Prolif Basal	0.018	0.182	0.153	0.029	0.000245	1
KIF11	GERD	HC	Dist	Prolif Basal	0.022	0.365	0.314	0.051	0.000245	1
PYROXD2	GERD	HC	Dist	Prolif Basal	0.007	0.031	0.019	0.012	0.000246	1
MPDU1	GERD	HC	Dist	Prolif Basal	0.012	0.255	0.217	0.038	0.000246	1
ABHD17C	GERD	HC	Dist	Prolif Basal	0.018	0.172	0.144	0.028	0.000246	1
AGRN	GERD	HC	Dist	Prolif Basal	-0.023	0.085	0.107	-0.022	0.000247	1
FAM114A2	GERD	HC	Dist	Prolif Basal	0.016	0.12	0.096	0.024	0.000247	1
SLC38A2	GERD	HC	Dist	Prolif Basal	0.034	0.738	0.637	0.101	0.000247	1
AL020997.2	GERD	HC	Dist	Prolif Basal	0.009	0.021	0.011	0.01	0.000248	1
NPRL2	GERD	HC	Dist	Prolif Basal	0.014	0.184	0.154	0.03	0.000251	1
GTF2H4	GERD	HC	Dist	Prolif Basal	0.011	0.258	0.219	0.039	0.000251	1
SEC14L1	GERD	HC	Dist	Prolif Basal	0.015	0.139	0.113	0.026	0.000251	1
MAGEF1	GERD	HC	Dist	Prolif Basal	0.015	0.31	0.27	0.04	0.000252	1
SYNCRIP	GERD	HC	Dist	Prolif Basal	0.035	0.739	0.645	0.094	0.000252	1
GNG10	GERD	HC	Dist	Prolif Basal	-0.05	0.562	0.543	0.019	0.000253	1
LEMD3	GERD	HC	Dist	Prolif Basal	0.014	0.143	0.116	0.027	0.000254	1
AP4E1	GERD	HC	Dist	Prolif Basal	-0.015	0.051	0.07	-0.019	0.000255	1
RAPGEF4	GERD	HC	Dist	Prolif Basal	-0.009	0.014	0.024	-0.01	0.000256	1
AP001462.1	GERD	HC	Dist	Prolif Basal	0.007	0.023	0.013	0.01	0.000258	1
DCLRE1C	GERD	HC	Dist	Prolif Basal	0.012	0.174	0.145	0.029	0.000258	1
ADGRG6	GERD	HC	Dist	Prolif Basal	-0.055	0.273	0.295	-0.022	0.000259	1
ITGB1-DT	GERD	HC	Dist	Prolif Basal	-0.01	0.013	0.023	-0.01	0.00026	1
ANKRD49	GERD	HC	Dist	Prolif Basal	-0.034	0.149	0.177	-0.028	0.000261	1
VAT1	GERD	HC	Dist	Prolif Basal	0.014	0.104	0.082	0.022	0.000261	1
PUS7	GERD	HC	Dist	Prolif Basal	0.011	0.164	0.134	0.03	0.000262	1
RAB11FIP2	GERD	HC	Dist	Prolif Basal	0.015	0.117	0.094	0.023	0.000262	1
MLYCD	GERD	HC	Dist	Prolif Basal	0.017	0.109	0.087	0.022	0.000263	1
RIPPLY3	GERD	HC	Dist	Prolif Basal	0.01	0.043	0.029	0.014	0.000263	1
TLCD4	GERD	HC	Dist	Prolif Basal	0.011	0.055	0.039	0.016	0.000264	1
UBE2C	GERD	HC	Dist	Prolif Basal	0.051	0.377	0.34	0.037	0.000264	1
PSMB2	GERD	HC	Dist	Prolif Basal	0.044	0.796	0.688	0.108	0.000265	1
GRINA	GERD	HC	Dist	Prolif Basal	0.016	0.203	0.172	0.031	0.000266	1
POP5	GERD	HC	Dist	Prolif Basal	0.016	0.437	0.38	0.057	0.000267	1
GDAP2	GERD	HC	Dist	Prolif Basal	0.011	0.068	0.05	0.018	0.000268	1
TSSC4	GERD	HC	Dist	Prolif Basal	0.014	0.322	0.28	0.042	0.000268	1
ATAD5	GERD	HC	Dist	Prolif Basal	0.015	0.343	0.294	0.049	0.000269	1
MESP2	GERD	HC	Dist	Prolif Basal	0.009	0.036	0.023	0.013	0.000269	1
LCORL	GERD	HC	Dist	Prolif Basal	0.015	0.155	0.128	0.027	0.000272	1
ARHGAP29	GERD	HC	Dist	Prolif Basal	-0.009	0.032	0.047	-0.015	0.000273	1
EEF2K	GERD	HC	Dist	Prolif Basal	0.014	0.19	0.16	0.03	0.000274	1
FAHD2A	GERD	HC	Dist	Prolif Basal	0.017	0.184	0.156	0.028	0.000274	1
TENT5C	GERD	HC	Dist	Prolif Basal	0.01	0.045	0.031	0.014	0.000277	1
C16orf91	GERD	HC	Dist	Prolif Basal	0.012	0.294	0.254	0.04	0.000277	1
C5orf34	GERD	HC	Dist	Prolif Basal	0.01	0.079	0.059	0.02	0.000278	1
DMAP1	GERD	HC	Dist	Prolif Basal	0.011	0.244	0.208	0.036	0.000279	1
ZNF775	GERD	HC	Dist	Prolif Basal	0.012	0.046	0.031	0.015	0.000279	1
PEX3	GERD	HC	Dist	Prolif Basal	0.013	0.181	0.152	0.029	0.000279	1
FAM216A	GERD	HC	Dist	Prolif Basal	0.009	0.063	0.045	0.018	0.000279	1
CPEB4	GERD	HC	Dist	Prolif Basal	0.016	0.116	0.092	0.024	0.000281	1
UCK1	GERD	HC	Dist	Prolif Basal	0.014	0.165	0.137	0.028	0.000281	1
SIRT1	GERD	HC	Dist	Prolif Basal	0.017	0.118	0.095	0.023	0.000283	1
NRBP2	GERD	HC	Dist	Prolif Basal	0.009	0.067	0.049	0.018	0.000283	1
CBLC	GERD	HC	Dist	Prolif Basal	0.016	0.176	0.148	0.028	0.000285	1
SASS6	GERD	HC	Dist	Prolif Basal	0.012	0.324	0.278	0.046	0.000285	1
YIF1B	GERD	HC	Dist	Prolif Basal	0.014	0.251	0.216	0.035	0.000285	1
OVOL2	GERD	HC	Dist	Prolif Basal	0.018	0.119	0.096	0.023	0.000285	1
ACOT4	GERD	HC	Dist	Prolif Basal	0.015	0.057	0.041	0.016	0.000286	1
PCYT1A	GERD	HC	Dist	Prolif Basal	0.015	0.178	0.15	0.028	0.000287	1
PPM1A	GERD	HC	Dist	Prolif Basal	0.017	0.176	0.147	0.029	0.000287	1
SMAD1	GERD	HC	Dist	Prolif Basal	0.014	0.267	0.231	0.036	0.000288	1
EXOSC9	GERD	HC	Dist	Prolif Basal	0.012	0.334	0.288	0.046	0.000289	1
GABPB2	GERD	HC	Dist	Prolif Basal	0.016	0.168	0.139	0.029	0.000291	1
ANKRD16	GERD	HC	Dist	Prolif Basal	0.018	0.114	0.092	0.022	0.000291	1
KIN	GERD	HC	Dist	Prolif Basal	0.013	0.226	0.193	0.033	0.000291	1
TSTD1	GERD	HC	Dist	Prolif Basal	0.042	0.913	0.837	0.076	0.000292	1
SPATA6	GERD	HC	Dist	Prolif Basal	0.014	0.172	0.143	0.029	0.000293	1
CAPRIN2	GERD	HC	Dist	Prolif Basal	0.013	0.073	0.055	0.018	0.000293	1
TXNDC17	GERD	HC	Dist	Prolif Basal	-0.008	0.99	0.969	0.021	0.000294	1
CPEB2	GERD	HC	Dist	Prolif Basal	0.011	0.063	0.046	0.017	0.000294	1
MTA1	GERD	HC	Dist	Prolif Basal	0.013	0.183	0.154	0.029	0.000295	1
DENND6A	GERD	HC	Dist	Prolif Basal	0.012	0.161	0.133	0.028	0.000295	1
GPR68	GERD	HC	Dist	Prolif Basal	-0.007	0.017	0.028	-0.011	0.000295	1
CSPP1	GERD	HC	Dist	Prolif Basal	0.013	0.182	0.152	0.03	0.000296	1
MRI1	GERD	HC	Dist	Prolif Basal	0.013	0.145	0.118	0.027	0.000296	1
ST3GAL5	GERD	HC	Dist	Prolif Basal	0.006	0.021	0.012	0.009	0.000297	1
RASIP1	GERD	HC	Dist	Prolif Basal	-0.027	0.142	0.17	-0.028	0.000299	1
NRAV	GERD	HC	Dist	Prolif Basal	0.011	0.088	0.067	0.021	0.0003	1
RNASEH1	GERD	HC	Dist	Prolif Basal	0.015	0.26	0.224	0.036	0.0003	1
SMARCA2	GERD	HC	Dist	Prolif Basal	0.011	0.425	0.364	0.061	0.0003	1
RASA1	GERD	HC	Dist	Prolif Basal	0.014	0.129	0.104	0.025	0.000301	1
LINC00623	GERD	HC	Dist	Prolif Basal	0.011	0.137	0.11	0.027	0.000301	1
GNAI3	GERD	HC	Dist	Prolif Basal	0.026	0.656	0.566	0.09	0.000302	1
AP001596.1	GERD	HC	Dist	Prolif Basal	0.005	0.023	0.013	0.01	0.000303	1
DUSP14	GERD	HC	Dist	Prolif Basal	0.013	0.345	0.299	0.046	0.000306	1
HOMER3	GERD	HC	Dist	Prolif Basal	0.018	0.152	0.125	0.027	0.000306	1
MAN2B1	GERD	HC	Dist	Prolif Basal	0.014	0.134	0.11	0.024	0.000306	1
ARHGAP35	GERD	HC	Dist	Prolif Basal	0.017	0.206	0.175	0.031	0.000307	1
TTL	GERD	HC	Dist	Prolif Basal	0.013	0.176	0.146	0.03	0.000308	1
NKIRAS2	GERD	HC	Dist	Prolif Basal	0.016	0.15	0.124	0.026	0.000308	1
TMEM242	GERD	HC	Dist	Prolif Basal	0.013	0.347	0.301	0.046	0.000308	1
ZNRD1	GERD	HC	Dist	Prolif Basal	0.014	0.47	0.404	0.066	0.000308	1
RNF20	GERD	HC	Dist	Prolif Basal	0.012	0.25	0.213	0.037	0.000309	1
DAG1	GERD	HC	Dist	Prolif Basal	0.011	0.203	0.171	0.032	0.000309	1
FAM192A	GERD	HC	Dist	Prolif Basal	0.013	0.375	0.328	0.047	0.00031	1
GPR137B	GERD	HC	Dist	Prolif Basal	0.013	0.062	0.045	0.017	0.00031	1
ITPK1	GERD	HC	Dist	Prolif Basal	0.014	0.117	0.093	0.024	0.000314	1
COTL1	GERD	HC	Dist	Prolif Basal	0.019	0.215	0.184	0.031	0.000315	1
MYNN	GERD	HC	Dist	Prolif Basal	0.011	0.182	0.153	0.029	0.000319	1
NRG1	GERD	HC	Dist	Prolif Basal	0.009	0.073	0.054	0.019	0.00032	1
TAF7	GERD	HC	Dist	Prolif Basal	0.015	0.425	0.371	0.054	0.00032	1
NFKBID	GERD	HC	Dist	Prolif Basal	0.014	0.111	0.089	0.022	0.00032	1
NEDD1	GERD	HC	Dist	Prolif Basal	0.011	0.201	0.168	0.033	0.000321	1
KTN1	GERD	HC	Dist	Prolif Basal	0.001	0.961	0.891	0.07	0.000321	1
AC010642.2	GERD	HC	Dist	Prolif Basal	0.009	0.395	0.342	0.053	0.000321	1
ADPRHL1	GERD	HC	Dist	Prolif Basal	0.007	0.022	0.012	0.01	0.000322	1
MOB3B	GERD	HC	Dist	Prolif Basal	0.014	0.211	0.179	0.032	0.000322	1
ELL3	GERD	HC	Dist	Prolif Basal	0.01	0.05	0.035	0.015	0.000323	1
OIP5	GERD	HC	Dist	Prolif Basal	0.012	0.146	0.119	0.027	0.000323	1
MYL9	GERD	HC	Dist	Prolif Basal	0.014	0.094	0.073	0.021	0.000323	1
POLR2M	GERD	HC	Dist	Prolif Basal	0.016	0.127	0.103	0.024	0.000324	1
WDR41	GERD	HC	Dist	Prolif Basal	0.01	0.268	0.229	0.039	0.000326	1
ZW10	GERD	HC	Dist	Prolif Basal	0.014	0.145	0.119	0.026	0.000326	1
RAP1B	GERD	HC	Dist	Prolif Basal	0.025	0.618	0.531	0.087	0.000328	1
SREBF2-AS1	GERD	HC	Dist	Prolif Basal	0.008	0.071	0.053	0.018	0.000329	1
MIPOL1	GERD	HC	Dist	Prolif Basal	0.01	0.18	0.148	0.032	0.00033	1
PDHB	GERD	HC	Dist	Prolif Basal	0.019	0.51	0.442	0.068	0.000331	1
FLT3LG	GERD	HC	Dist	Prolif Basal	0.014	0.066	0.049	0.017	0.000331	1
SIN3B	GERD	HC	Dist	Prolif Basal	0.016	0.1	0.079	0.021	0.000331	1
TMEM167B	GERD	HC	Dist	Prolif Basal	0.01	0.19	0.158	0.032	0.000332	1
PPIP5K1	GERD	HC	Dist	Prolif Basal	0.013	0.049	0.034	0.015	0.000333	1
RASD1	GERD	HC	Dist	Prolif Basal	0.014	0.084	0.064	0.02	0.000333	1
CCDC117	GERD	HC	Dist	Prolif Basal	0.018	0.13	0.106	0.024	0.000334	1
DENND2D	GERD	HC	Dist	Prolif Basal	0.014	0.202	0.171	0.031	0.000336	1
PIMREG	GERD	HC	Dist	Prolif Basal	0.015	0.121	0.097	0.024	0.000336	1
OPHN1	GERD	HC	Dist	Prolif Basal	0.012	0.074	0.055	0.019	0.000337	1
LXN	GERD	HC	Dist	Prolif Basal	0.014	0.257	0.221	0.036	0.000339	1
TRIM14	GERD	HC	Dist	Prolif Basal	0.016	0.135	0.11	0.025	0.00034	1
PPIP5K2	GERD	HC	Dist	Prolif Basal	0.013	0.287	0.248	0.039	0.00034	1
FAM66D	GERD	HC	Dist	Prolif Basal	0.007	0.02	0.011	0.009	0.000341	1
ZNF584	GERD	HC	Dist	Prolif Basal	0.01	0.083	0.063	0.02	0.000342	1
EVA1C	GERD	HC	Dist	Prolif Basal	0.019	0.288	0.25	0.038	0.000343	1
UQCC3	GERD	HC	Dist	Prolif Basal	0.024	0.56	0.491	0.069	0.000344	1
FPGS	GERD	HC	Dist	Prolif Basal	0.013	0.171	0.142	0.029	0.000344	1
PUS1	GERD	HC	Dist	Prolif Basal	0.01	0.133	0.107	0.026	0.000345	1
NECTIN4	GERD	HC	Dist	Prolif Basal	0.013	0.1	0.079	0.021	0.000348	1
PMPCA	GERD	HC	Dist	Prolif Basal	0.014	0.275	0.239	0.036	0.000348	1
SQSTM1	GERD	HC	Dist	Prolif Basal	0.048	0.833	0.722	0.111	0.000348	1
MSANTD2	GERD	HC	Dist	Prolif Basal	0.011	0.06	0.044	0.016	0.000348	1
STX8	GERD	HC	Dist	Prolif Basal	0.013	0.372	0.321	0.051	0.000349	1
STAMBPL1	GERD	HC	Dist	Prolif Basal	0.006	0.039	0.026	0.013	0.00035	1
NKAPD1	GERD	HC	Dist	Prolif Basal	0.014	0.281	0.244	0.037	0.000351	1
LRRC73	GERD	HC	Dist	Prolif Basal	0.009	0.03	0.018	0.012	0.000351	1
SYVN1	GERD	HC	Dist	Prolif Basal	0.012	0.114	0.092	0.022	0.000352	1
CDCA4	GERD	HC	Dist	Prolif Basal	0.017	0.469	0.406	0.063	0.000352	1
ZBTB7B	GERD	HC	Dist	Prolif Basal	0.014	0.154	0.128	0.026	0.000353	1
MTO1	GERD	HC	Dist	Prolif Basal	0.012	0.12	0.096	0.024	0.000353	1
NUP50-DT	GERD	HC	Dist	Prolif Basal	0.012	0.089	0.069	0.02	0.000353	1
OCIAD1	GERD	HC	Dist	Prolif Basal	0.039	0.789	0.68	0.109	0.000354	1
PLCE1	GERD	HC	Dist	Prolif Basal	0.009	0.05	0.035	0.015	0.000356	1
AC012360.3	GERD	HC	Dist	Prolif Basal	0.009	0.04	0.026	0.014	0.000358	1
UBAC2	GERD	HC	Dist	Prolif Basal	0.011	0.368	0.318	0.05	0.000359	1
ACBD4	GERD	HC	Dist	Prolif Basal	0.009	0.037	0.024	0.013	0.000359	1
SDHB	GERD	HC	Dist	Prolif Basal	0.026	0.619	0.532	0.087	0.000359	1
INSR	GERD	HC	Dist	Prolif Basal	0.009	0.115	0.091	0.024	0.00036	1
SF3B2	GERD	HC	Dist	Prolif Basal	0.026	0.639	0.552	0.087	0.000361	1
SMC4	GERD	HC	Dist	Prolif Basal	0.036	0.64	0.566	0.074	0.000361	1
TNPO2	GERD	HC	Dist	Prolif Basal	0.01	0.116	0.092	0.024	0.000361	1
CNBD2	GERD	HC	Dist	Prolif Basal	0.014	0.095	0.075	0.02	0.000361	1
GPR161	GERD	HC	Dist	Prolif Basal	0.012	0.071	0.053	0.018	0.000362	1
ZNF462	GERD	HC	Dist	Prolif Basal	0.008	0.165	0.135	0.03	0.000363	1
KRBOX4	GERD	HC	Dist	Prolif Basal	0.01	0.086	0.066	0.02	0.000363	1
MTF2	GERD	HC	Dist	Prolif Basal	0.014	0.274	0.237	0.037	0.000364	1
TRIP11	GERD	HC	Dist	Prolif Basal	0.019	0.466	0.407	0.059	0.000365	1
TTI2	GERD	HC	Dist	Prolif Basal	0.013	0.12	0.096	0.024	0.000365	1
ACLY	GERD	HC	Dist	Prolif Basal	0.014	0.128	0.104	0.024	0.000366	1
TIMP2	GERD	HC	Dist	Prolif Basal	0.006	0.026	0.015	0.011	0.000366	1
GALNT2	GERD	HC	Dist	Prolif Basal	0.015	0.188	0.158	0.03	0.000367	1
MAP2K4	GERD	HC	Dist	Prolif Basal	0.015	0.161	0.134	0.027	0.000368	1
HNRNPA1L2	GERD	HC	Dist	Prolif Basal	0.007	0.026	0.015	0.011	0.000369	1
FAM91A1	GERD	HC	Dist	Prolif Basal	0.016	0.155	0.129	0.026	0.000369	1
EPB41L4A	GERD	HC	Dist	Prolif Basal	0.014	0.111	0.089	0.022	0.000371	1
GPR82	GERD	HC	Dist	Prolif Basal	0.006	0.026	0.015	0.011	0.000371	1
GJB5	GERD	HC	Dist	Prolif Basal	0.009	0.235	0.199	0.036	0.000372	1
WDR20	GERD	HC	Dist	Prolif Basal	0.013	0.168	0.141	0.027	0.000374	1
NCAPG	GERD	HC	Dist	Prolif Basal	0.023	0.316	0.274	0.042	0.000377	1
E2F4	GERD	HC	Dist	Prolif Basal	0.013	0.246	0.211	0.035	0.000377	1
AC019080.1	GERD	HC	Dist	Prolif Basal	0.017	0.122	0.1	0.022	0.000377	1
PTPN13	GERD	HC	Dist	Prolif Basal	0.016	0.397	0.345	0.052	0.000378	1
ERLIN2	GERD	HC	Dist	Prolif Basal	0.016	0.215	0.184	0.031	0.000379	1
SPINT1-AS1	GERD	HC	Dist	Prolif Basal	0.013	0.353	0.307	0.046	0.000379	1
CCSER2	GERD	HC	Dist	Prolif Basal	0.02	0.262	0.23	0.032	0.000379	1
AKR1A1	GERD	HC	Dist	Prolif Basal	0.047	0.886	0.79	0.096	0.000383	1
TM9SF1	GERD	HC	Dist	Prolif Basal	0.014	0.3	0.261	0.039	0.000383	1
RTN4	GERD	HC	Dist	Prolif Basal	0.048	0.902	0.802	0.1	0.000385	1
ADNP	GERD	HC	Dist	Prolif Basal	0.013	0.383	0.331	0.052	0.000386	1
BSPRY	GERD	HC	Dist	Prolif Basal	0.011	0.04	0.027	0.013	0.000386	1
U2AF1	GERD	HC	Dist	Prolif Basal	-0.008	0.023	0.036	-0.013	0.000386	1
RRP1	GERD	HC	Dist	Prolif Basal	0.009	0.306	0.263	0.043	0.000386	1
GAPVD1	GERD	HC	Dist	Prolif Basal	0.012	0.272	0.234	0.038	0.000388	1
EFL1	GERD	HC	Dist	Prolif Basal	0.013	0.098	0.077	0.021	0.000389	1
SFI1	GERD	HC	Dist	Prolif Basal	0.013	0.083	0.064	0.019	0.000389	1
KIAA1191	GERD	HC	Dist	Prolif Basal	0.005	0.21	0.176	0.034	0.00039	1
GAN	GERD	HC	Dist	Prolif Basal	0.011	0.091	0.07	0.021	0.00039	1
SIK3	GERD	HC	Dist	Prolif Basal	0.011	0.082	0.062	0.02	0.00039	1
CCN1	GERD	HC	Dist	Prolif Basal	-0.042	0.216	0.243	-0.027	0.000392	1
CPT2	GERD	HC	Dist	Prolif Basal	0.014	0.197	0.168	0.029	0.000395	1
SCRN1	GERD	HC	Dist	Prolif Basal	0.018	0.117	0.094	0.023	0.000396	1
PSMB8-AS1	GERD	HC	Dist	Prolif Basal	0.014	0.097	0.076	0.021	0.000396	1
ATP5PF	GERD	HC	Dist	Prolif Basal	-0.007	0.977	0.948	0.029	0.000397	1
RAP1A	GERD	HC	Dist	Prolif Basal	0.009	0.381	0.33	0.051	0.000397	1
IARS2	GERD	HC	Dist	Prolif Basal	0.016	0.451	0.389	0.062	0.000398	1
RABEPK	GERD	HC	Dist	Prolif Basal	0.013	0.206	0.175	0.031	0.000398	1
AP2M1	GERD	HC	Dist	Prolif Basal	0.045	0.85	0.758	0.092	0.000399	1
NSUN3	GERD	HC	Dist	Prolif Basal	0.009	0.106	0.083	0.023	0.000401	1
CETN2	GERD	HC	Dist	Prolif Basal	-0.051	0.341	0.358	-0.017	0.000401	1
IL6ST	GERD	HC	Dist	Prolif Basal	0.012	0.287	0.247	0.04	0.000401	1
TCF3	GERD	HC	Dist	Prolif Basal	0.013	0.17	0.142	0.028	0.000403	1
SNAPC3	GERD	HC	Dist	Prolif Basal	0.013	0.113	0.09	0.023	0.000403	1
SPEN	GERD	HC	Dist	Prolif Basal	0.015	0.334	0.288	0.046	0.000405	1
TIAL1	GERD	HC	Dist	Prolif Basal	0.019	0.546	0.475	0.071	0.000405	1
TEF	GERD	HC	Dist	Prolif Basal	0.005	0.067	0.049	0.018	0.000405	1
ZNF513	GERD	HC	Dist	Prolif Basal	0.009	0.04	0.027	0.013	0.000406	1
LINC01534	GERD	HC	Dist	Prolif Basal	0.007	0.031	0.019	0.012	0.000407	1
DIAPH1	GERD	HC	Dist	Prolif Basal	0.014	0.313	0.271	0.042	0.000407	1
MCM4	GERD	HC	Dist	Prolif Basal	0.018	0.537	0.462	0.075	0.000407	1
FAM133B	GERD	HC	Dist	Prolif Basal	-0.044	0.693	0.637	0.056	0.000407	1
MAPK3	GERD	HC	Dist	Prolif Basal	0.012	0.18	0.151	0.029	0.000408	1
SPRYD3	GERD	HC	Dist	Prolif Basal	0.011	0.138	0.113	0.025	0.000408	1
INKA1	GERD	HC	Dist	Prolif Basal	0.015	0.258	0.223	0.035	0.000409	1
DPH6	GERD	HC	Dist	Prolif Basal	0.018	0.183	0.155	0.028	0.00041	1
HDAC5	GERD	HC	Dist	Prolif Basal	0.013	0.141	0.116	0.025	0.00041	1
PCAT6	GERD	HC	Dist	Prolif Basal	0.008	0.022	0.012	0.01	0.000411	1
JAK2	GERD	HC	Dist	Prolif Basal	0.016	0.088	0.069	0.019	0.000412	1
DOCK5	GERD	HC	Dist	Prolif Basal	0.01	0.069	0.051	0.018	0.000413	1
SYNE1	GERD	HC	Dist	Prolif Basal	0.009	0.074	0.055	0.019	0.000414	1
STX5	GERD	HC	Dist	Prolif Basal	0.012	0.184	0.155	0.029	0.000416	1
MRFAP1L1	GERD	HC	Dist	Prolif Basal	0.013	0.252	0.216	0.036	0.000417	1
HPS5	GERD	HC	Dist	Prolif Basal	0.015	0.116	0.093	0.023	0.000417	1
CPNE2	GERD	HC	Dist	Prolif Basal	0.012	0.135	0.11	0.025	0.000418	1
TMEM69	GERD	HC	Dist	Prolif Basal	0.011	0.217	0.183	0.034	0.000418	1
FYTTD1	GERD	HC	Dist	Prolif Basal	0.009	0.32	0.274	0.046	0.000422	1
PRSS23	GERD	HC	Dist	Prolif Basal	0.011	0.087	0.067	0.02	0.000422	1
SDF2	GERD	HC	Dist	Prolif Basal	0.012	0.385	0.335	0.05	0.000423	1
TAF3	GERD	HC	Dist	Prolif Basal	0.015	0.157	0.131	0.026	0.000425	1
CYB5D1	GERD	HC	Dist	Prolif Basal	0.01	0.069	0.051	0.018	0.000425	1
CTBP1-DT	GERD	HC	Dist	Prolif Basal	0.009	0.079	0.06	0.019	0.000426	1
THOC2	GERD	HC	Dist	Prolif Basal	0.017	0.461	0.4	0.061	0.00043	1
GNB1L	GERD	HC	Dist	Prolif Basal	0.014	0.116	0.094	0.022	0.000433	1
TAPBPL	GERD	HC	Dist	Prolif Basal	0.016	0.136	0.112	0.024	0.000433	1
NDUFS1	GERD	HC	Dist	Prolif Basal	0.013	0.415	0.36	0.055	0.000434	1
TXNDC9	GERD	HC	Dist	Prolif Basal	0.008	0.4	0.346	0.054	0.000434	1
GLA	GERD	HC	Dist	Prolif Basal	0.01	0.233	0.198	0.035	0.000439	1
RHNO1	GERD	HC	Dist	Prolif Basal	0.013	0.24	0.206	0.034	0.00044	1
RAB1A	GERD	HC	Dist	Prolif Basal	0.014	0.478	0.414	0.064	0.000441	1
MAK16	GERD	HC	Dist	Prolif Basal	0.013	0.132	0.107	0.025	0.000442	1
CLN6	GERD	HC	Dist	Prolif Basal	0.016	0.272	0.236	0.036	0.000442	1
LINC02762	GERD	HC	Dist	Prolif Basal	-0.022	0.044	0.06	-0.016	0.000444	1
PDLIM7	GERD	HC	Dist	Prolif Basal	0.016	0.1	0.079	0.021	0.000446	1
PLSCR3	GERD	HC	Dist	Prolif Basal	0.012	0.108	0.086	0.022	0.000448	1
HIST1H3B	GERD	HC	Dist	Prolif Basal	0.028	0.187	0.159	0.028	0.000449	1
EGOT	GERD	HC	Dist	Prolif Basal	0.021	0.127	0.104	0.023	0.000451	1
OXCT1	GERD	HC	Dist	Prolif Basal	0.013	0.371	0.322	0.049	0.000452	1
DCK	GERD	HC	Dist	Prolif Basal	0.011	0.251	0.214	0.037	0.000455	1
NGLY1	GERD	HC	Dist	Prolif Basal	0.015	0.275	0.238	0.037	0.000455	1
ISOC2	GERD	HC	Dist	Prolif Basal	0.03	0.677	0.576	0.101	0.000456	1
TUT1	GERD	HC	Dist	Prolif Basal	0.009	0.069	0.051	0.018	0.000457	1
BDH2	GERD	HC	Dist	Prolif Basal	0.012	0.343	0.299	0.044	0.000457	1
RILPL1	GERD	HC	Dist	Prolif Basal	0.015	0.084	0.064	0.02	0.000458	1
KIAA0753	GERD	HC	Dist	Prolif Basal	0.008	0.055	0.039	0.016	0.000458	1
ATAD3A	GERD	HC	Dist	Prolif Basal	0.014	0.225	0.194	0.031	0.00046	1
SNRPB	GERD	HC	Dist	Prolif Basal	0.042	0.962	0.905	0.057	0.000462	1
USP3	GERD	HC	Dist	Prolif Basal	0.012	0.241	0.207	0.034	0.000466	1
SCAMP2	GERD	HC	Dist	Prolif Basal	0.01	0.315	0.273	0.042	0.000466	1
RHOT1	GERD	HC	Dist	Prolif Basal	0.012	0.204	0.173	0.031	0.000466	1
WSB2	GERD	HC	Dist	Prolif Basal	0.011	0.248	0.213	0.035	0.00047	1
NELFA	GERD	HC	Dist	Prolif Basal	0.01	0.181	0.151	0.03	0.00047	1
UBA6-AS1	GERD	HC	Dist	Prolif Basal	0.006	0.078	0.059	0.019	0.000472	1
PLIN2	GERD	HC	Dist	Prolif Basal	-0.035	0.223	0.253	-0.03	0.000473	1
B4GALT3	GERD	HC	Dist	Prolif Basal	0.013	0.124	0.1	0.024	0.000475	1
M6PR	GERD	HC	Dist	Prolif Basal	0.015	0.526	0.456	0.07	0.000476	1
RPP14	GERD	HC	Dist	Prolif Basal	0.006	0.135	0.109	0.026	0.000477	1
AL445524.1	GERD	HC	Dist	Prolif Basal	-0.042	0.198	0.224	-0.026	0.000479	1
ARHGAP28	GERD	HC	Dist	Prolif Basal	0.01	0.024	0.014	0.01	0.000481	1
DVL2	GERD	HC	Dist	Prolif Basal	0.01	0.126	0.101	0.025	0.000481	1
EMC2	GERD	HC	Dist	Prolif Basal	0.01	0.442	0.384	0.058	0.000481	1
LPAR5	GERD	HC	Dist	Prolif Basal	0.009	0.05	0.035	0.015	0.000481	1
PARPBP	GERD	HC	Dist	Prolif Basal	0.014	0.261	0.225	0.036	0.000482	1
LRFN3	GERD	HC	Dist	Prolif Basal	0.01	0.042	0.028	0.014	0.000482	1
NEK3	GERD	HC	Dist	Prolif Basal	0.009	0.043	0.03	0.013	0.000483	1
AC009113.1	GERD	HC	Dist	Prolif Basal	0.006	0.028	0.017	0.011	0.000484	1
ATG101	GERD	HC	Dist	Prolif Basal	0.01	0.362	0.315	0.047	0.000486	1
ZRANB3	GERD	HC	Dist	Prolif Basal	0.008	0.084	0.065	0.019	0.000488	1
TMEM9B	GERD	HC	Dist	Prolif Basal	0.013	0.444	0.389	0.055	0.000488	1
BET1	GERD	HC	Dist	Prolif Basal	0.012	0.201	0.17	0.031	0.000489	1
HLTF	GERD	HC	Dist	Prolif Basal	0.016	0.309	0.268	0.041	0.000491	1
STRN4	GERD	HC	Dist	Prolif Basal	0.01	0.126	0.103	0.023	0.000493	1
DMAC2L	GERD	HC	Dist	Prolif Basal	0.013	0.311	0.27	0.041	0.000493	1
SLC2A1-AS1	GERD	HC	Dist	Prolif Basal	0.01	0.051	0.036	0.015	0.000493	1
HDHD2	GERD	HC	Dist	Prolif Basal	0.008	0.203	0.17	0.033	0.000494	1
SPTY2D1OS	GERD	HC	Dist	Prolif Basal	-0.009	0.024	0.037	-0.013	0.000495	1
SURF4	GERD	HC	Dist	Prolif Basal	0.015	0.341	0.299	0.042	0.000495	1
CRYBG1	GERD	HC	Dist	Prolif Basal	0.015	0.392	0.338	0.054	0.000496	1
TRAC	GERD	HC	Dist	Prolif Basal	0.009	0.083	0.063	0.02	0.000498	1
TRAPPC2	GERD	HC	Dist	Prolif Basal	0.011	0.148	0.122	0.026	0.000498	1
TYW1	GERD	HC	Dist	Prolif Basal	0.013	0.107	0.085	0.022	0.0005	1
SNX2	GERD	HC	Dist	Prolif Basal	0.02	0.557	0.488	0.069	0.000502	1
PRKCI	GERD	HC	Dist	Prolif Basal	0.011	0.249	0.214	0.035	0.000503	1
BAZ2A	GERD	HC	Dist	Prolif Basal	0.009	0.184	0.154	0.03	0.000504	1
SGF29	GERD	HC	Dist	Prolif Basal	0.018	0.216	0.186	0.03	0.000505	1
ODF2L	GERD	HC	Dist	Prolif Basal	0.013	0.285	0.246	0.039	0.000507	1
STOX1	GERD	HC	Dist	Prolif Basal	0.011	0.042	0.029	0.013	0.000507	1
FOXN3-AS1	GERD	HC	Dist	Prolif Basal	0.015	0.074	0.056	0.018	0.000508	1
USP12	GERD	HC	Dist	Prolif Basal	0.016	0.162	0.137	0.025	0.000508	1
MTMR11	GERD	HC	Dist	Prolif Basal	0.009	0.058	0.042	0.016	0.00051	1
GATAD2B	GERD	HC	Dist	Prolif Basal	0.012	0.158	0.132	0.026	0.00051	1
ZBTB45	GERD	HC	Dist	Prolif Basal	0.011	0.053	0.038	0.015	0.000513	1
ADRB2	GERD	HC	Dist	Prolif Basal	0.019	0.234	0.202	0.032	0.000513	1
MIOS	GERD	HC	Dist	Prolif Basal	0.013	0.109	0.087	0.022	0.000514	1
RAD51D	GERD	HC	Dist	Prolif Basal	0.01	0.132	0.107	0.025	0.000514	1
BTN3A2	GERD	HC	Dist	Prolif Basal	0.012	0.23	0.196	0.034	0.000515	1
EEFSEC	GERD	HC	Dist	Prolif Basal	0.015	0.131	0.107	0.024	0.000515	1
COMT	GERD	HC	Dist	Prolif Basal	0.043	0.922	0.845	0.077	0.000515	1
SLC7A2	GERD	HC	Dist	Prolif Basal	-0.048	0.216	0.239	-0.023	0.000516	1
TDRP	GERD	HC	Dist	Prolif Basal	0.014	0.077	0.059	0.018	0.000516	1
SLC27A5	GERD	HC	Dist	Prolif Basal	0.011	0.207	0.176	0.031	0.000516	1
MDM2	GERD	HC	Dist	Prolif Basal	0.014	0.246	0.213	0.033	0.000519	1
SCLT1	GERD	HC	Dist	Prolif Basal	0.016	0.214	0.183	0.031	0.00052	1
HMGCL	GERD	HC	Dist	Prolif Basal	0.016	0.252	0.219	0.033	0.000521	1
BIRC3	GERD	HC	Dist	Prolif Basal	-0.021	0.057	0.076	-0.019	0.000524	1
RNF181	GERD	HC	Dist	Prolif Basal	0.025	0.621	0.54	0.081	0.000525	1
AC008556.1	GERD	HC	Dist	Prolif Basal	0.012	0.063	0.047	0.016	0.000525	1
PEF1	GERD	HC	Dist	Prolif Basal	0.012	0.399	0.348	0.051	0.000526	1
SLC11A1	GERD	HC	Dist	Prolif Basal	0.006	0.021	0.012	0.009	0.000529	1
B3GNT8	GERD	HC	Dist	Prolif Basal	0.013	0.073	0.056	0.017	0.000529	1
TIMM50	GERD	HC	Dist	Prolif Basal	0.015	0.294	0.258	0.036	0.00053	1
RB1CC1	GERD	HC	Dist	Prolif Basal	0.015	0.382	0.332	0.05	0.000531	1
CNOT3	GERD	HC	Dist	Prolif Basal	0.019	0.145	0.121	0.024	0.000532	1
RAB32	GERD	HC	Dist	Prolif Basal	0.017	0.193	0.164	0.029	0.000532	1
AC245060.5	GERD	HC	Dist	Prolif Basal	-0.018	0.034	0.049	-0.015	0.000535	1
TAOK3	GERD	HC	Dist	Prolif Basal	0.016	0.312	0.273	0.039	0.000536	1
PHYKPL	GERD	HC	Dist	Prolif Basal	0.018	0.125	0.103	0.022	0.000537	1
LARP1	GERD	HC	Dist	Prolif Basal	0.01	0.426	0.366	0.06	0.000538	1
VAV2	GERD	HC	Dist	Prolif Basal	0.009	0.064	0.047	0.017	0.000539	1
SNN	GERD	HC	Dist	Prolif Basal	0.013	0.059	0.043	0.016	0.000539	1
RHBDF1	GERD	HC	Dist	Prolif Basal	0.015	0.089	0.07	0.019	0.000541	1
MFN1	GERD	HC	Dist	Prolif Basal	0.014	0.209	0.178	0.031	0.000542	1
C4orf48	GERD	HC	Dist	Prolif Basal	0.013	0.056	0.04	0.016	0.000543	1
CLHC1	GERD	HC	Dist	Prolif Basal	0.01	0.044	0.03	0.014	0.000543	1
LIN37	GERD	HC	Dist	Prolif Basal	0.011	0.115	0.093	0.022	0.000544	1
RBM4	GERD	HC	Dist	Prolif Basal	0.019	0.572	0.499	0.073	0.000545	1
ANXA2	GERD	HC	Dist	Prolif Basal	-0.008	0.983	0.96	0.023	0.000546	1
IL17RE	GERD	HC	Dist	Prolif Basal	0.013	0.099	0.078	0.021	0.000549	1
SETD4	GERD	HC	Dist	Prolif Basal	0.014	0.165	0.139	0.026	0.00055	1
STXBP4	GERD	HC	Dist	Prolif Basal	0.009	0.065	0.048	0.017	0.000555	1
GOT1	GERD	HC	Dist	Prolif Basal	0.016	0.404	0.351	0.053	0.000555	1
ICAM3	GERD	HC	Dist	Prolif Basal	0.009	0.066	0.048	0.018	0.000557	1
MORC2-AS1	GERD	HC	Dist	Prolif Basal	0.01	0.039	0.026	0.013	0.000557	1
FOSL2	GERD	HC	Dist	Prolif Basal	0.012	0.293	0.254	0.039	0.000558	1
PTPRS	GERD	HC	Dist	Prolif Basal	0.019	0.099	0.079	0.02	0.000558	1
SNHG3	GERD	HC	Dist	Prolif Basal	0.003	0.357	0.305	0.052	0.000558	1
TCF12	GERD	HC	Dist	Prolif Basal	0.013	0.165	0.138	0.027	0.000558	1
HYKK	GERD	HC	Dist	Prolif Basal	0.007	0.067	0.05	0.017	0.00056	1
GORAB	GERD	HC	Dist	Prolif Basal	0.013	0.106	0.085	0.021	0.000562	1
CTPS2	GERD	HC	Dist	Prolif Basal	0.009	0.06	0.043	0.017	0.000563	1
ASS1	GERD	HC	Dist	Prolif Basal	0.037	0.685	0.603	0.082	0.000564	1
AC092821.3	GERD	HC	Dist	Prolif Basal	0.013	0.105	0.083	0.022	0.000564	1
ETAA1	GERD	HC	Dist	Prolif Basal	0.016	0.169	0.143	0.026	0.000565	1
CAMK4	GERD	HC	Dist	Prolif Basal	0.011	0.077	0.059	0.018	0.000566	1
BCAM	GERD	HC	Dist	Prolif Basal	-0.058	0.348	0.363	-0.015	0.000568	1
MBLAC2	GERD	HC	Dist	Prolif Basal	0.01	0.089	0.069	0.02	0.000568	1
DSTYK	GERD	HC	Dist	Prolif Basal	0.012	0.128	0.104	0.024	0.000569	1
NSUN2	GERD	HC	Dist	Prolif Basal	0.011	0.126	0.103	0.023	0.00057	1
LTN1	GERD	HC	Dist	Prolif Basal	0.016	0.297	0.261	0.036	0.000571	1
CEP104	GERD	HC	Dist	Prolif Basal	0.017	0.122	0.1	0.022	0.000571	1
ANXA5	GERD	HC	Dist	Prolif Basal	-0.028	0.77	0.72	0.05	0.000571	1
INF2	GERD	HC	Dist	Prolif Basal	0.012	0.159	0.133	0.026	0.000572	1
ASCC1	GERD	HC	Dist	Prolif Basal	0.012	0.153	0.127	0.026	0.000573	1
CHADL	GERD	HC	Dist	Prolif Basal	0.015	0.117	0.095	0.022	0.000574	1
ROR1	GERD	HC	Dist	Prolif Basal	0.01	0.092	0.072	0.02	0.000575	1
RDH12	GERD	HC	Dist	Prolif Basal	0.005	0.021	0.012	0.009	0.000575	1
NMNAT1	GERD	HC	Dist	Prolif Basal	0.011	0.084	0.065	0.019	0.000576	1
A1BG	GERD	HC	Dist	Prolif Basal	0.008	0.04	0.027	0.013	0.000578	1
IFIT3	GERD	HC	Dist	Prolif Basal	0.013	0.157	0.131	0.026	0.00058	1
CHL1	GERD	HC	Dist	Prolif Basal	-0.017	0.054	0.072	-0.018	0.00058	1
UBXN7	GERD	HC	Dist	Prolif Basal	0.017	0.202	0.174	0.028	0.000581	1
AC008124.1	GERD	HC	Dist	Prolif Basal	0.014	0.086	0.067	0.019	0.000586	1
LRRC29	GERD	HC	Dist	Prolif Basal	0.007	0.028	0.017	0.011	0.000589	1
HOPX	GERD	HC	Dist	Prolif Basal	-0.038	0.881	0.838	0.043	0.000589	1
GPN3	GERD	HC	Dist	Prolif Basal	0.014	0.491	0.424	0.067	0.000589	1
GRHPR	GERD	HC	Dist	Prolif Basal	0.029	0.657	0.577	0.08	0.00059	1
RREB1	GERD	HC	Dist	Prolif Basal	0.008	0.259	0.222	0.037	0.000591	1
ARPC5	GERD	HC	Dist	Prolif Basal	0.044	0.892	0.813	0.079	0.000592	1
PHF10	GERD	HC	Dist	Prolif Basal	0.014	0.254	0.219	0.035	0.000593	1
FZD1	GERD	HC	Dist	Prolif Basal	0.01	0.11	0.088	0.022	0.000595	1
MTX1	GERD	HC	Dist	Prolif Basal	0.014	0.448	0.387	0.061	0.000598	1
LMO4	GERD	HC	Dist	Prolif Basal	-0.036	0.698	0.624	0.074	0.000598	1
TCEAL4	GERD	HC	Dist	Prolif Basal	0.032	0.737	0.636	0.101	0.000605	1
NSUN5	GERD	HC	Dist	Prolif Basal	0.01	0.224	0.191	0.033	0.000607	1
G3BP2	GERD	HC	Dist	Prolif Basal	0.015	0.497	0.432	0.065	0.000609	1
LRRC41	GERD	HC	Dist	Prolif Basal	0.009	0.22	0.186	0.034	0.00061	1
PRPF39	GERD	HC	Dist	Prolif Basal	0.011	0.127	0.103	0.024	0.000611	1
INTS14	GERD	HC	Dist	Prolif Basal	0.009	0.189	0.159	0.03	0.000611	1
GYG1	GERD	HC	Dist	Prolif Basal	0.011	0.162	0.135	0.027	0.000612	1
AC083798.2	GERD	HC	Dist	Prolif Basal	-0.01	0.018	0.029	-0.011	0.000612	1
WWOX	GERD	HC	Dist	Prolif Basal	-0.028	0.155	0.182	-0.027	0.000613	1
LUC7L3	GERD	HC	Dist	Prolif Basal	0.029	0.722	0.627	0.095	0.000614	1
SUPT16H	GERD	HC	Dist	Prolif Basal	0.03	0.689	0.598	0.091	0.000614	1
ABCF1	GERD	HC	Dist	Prolif Basal	-0.054	0.481	0.468	0.013	0.000616	1
UBR2	GERD	HC	Dist	Prolif Basal	0.013	0.233	0.2	0.033	0.000617	1
VPS29	GERD	HC	Dist	Prolif Basal	-0.015	0.835	0.77	0.065	0.000617	1
KLF9	GERD	HC	Dist	Prolif Basal	0.012	0.127	0.104	0.023	0.000618	1
NUP153	GERD	HC	Dist	Prolif Basal	0.009	0.219	0.186	0.033	0.00062	1
UPK3B	GERD	HC	Dist	Prolif Basal	-0.016	0.041	0.057	-0.016	0.000621	1
SDK2	GERD	HC	Dist	Prolif Basal	0.006	0.033	0.021	0.012	0.000621	1
BIRC6	GERD	HC	Dist	Prolif Basal	0.01	0.268	0.229	0.039	0.000622	1
RAMP2	GERD	HC	Dist	Prolif Basal	0.006	0.045	0.031	0.014	0.000623	1
TKFC	GERD	HC	Dist	Prolif Basal	0.012	0.184	0.156	0.028	0.000623	1
ALG3	GERD	HC	Dist	Prolif Basal	0.017	0.336	0.295	0.041	0.000624	1
SYPL1	GERD	HC	Dist	Prolif Basal	-0.011	0.916	0.855	0.061	0.000625	1
FEZ1	GERD	HC	Dist	Prolif Basal	-0.006	0.012	0.022	-0.01	0.000626	1
PAIP2B	GERD	HC	Dist	Prolif Basal	0.014	0.164	0.138	0.026	0.000627	1
INCENP	GERD	HC	Dist	Prolif Basal	0.018	0.136	0.112	0.024	0.000627	1
SFT2D3	GERD	HC	Dist	Prolif Basal	0.012	0.096	0.076	0.02	0.000629	1
C9orf78	GERD	HC	Dist	Prolif Basal	0.018	0.504	0.445	0.059	0.000629	1
TBPL1	GERD	HC	Dist	Prolif Basal	0.01	0.254	0.219	0.035	0.000632	1
TTC13	GERD	HC	Dist	Prolif Basal	0.008	0.039	0.026	0.013	0.000632	1
STON2	GERD	HC	Dist	Prolif Basal	0.01	0.285	0.246	0.039	0.000633	1
TLE1	GERD	HC	Dist	Prolif Basal	0.015	0.139	0.116	0.023	0.000636	1
COL5A3	GERD	HC	Dist	Prolif Basal	0.008	0.033	0.021	0.012	0.000638	1
JMJD6	GERD	HC	Dist	Prolif Basal	0.014	0.164	0.137	0.027	0.000639	1
AFG3L2	GERD	HC	Dist	Prolif Basal	0.018	0.475	0.406	0.069	0.000639	1
ALDH1A1	GERD	HC	Dist	Prolif Basal	0.007	0.02	0.011	0.009	0.00064	1
NRBF2	GERD	HC	Dist	Prolif Basal	0.013	0.276	0.241	0.035	0.000642	1
BAIAP2L1	GERD	HC	Dist	Prolif Basal	0.015	0.131	0.108	0.023	0.000644	1
CXADR	GERD	HC	Dist	Prolif Basal	0.012	0.486	0.42	0.066	0.000646	1
SLC35B2	GERD	HC	Dist	Prolif Basal	0.013	0.146	0.121	0.025	0.000647	1
RAP2A	GERD	HC	Dist	Prolif Basal	0.011	0.116	0.093	0.023	0.000652	1
MAP11	GERD	HC	Dist	Prolif Basal	0.008	0.045	0.031	0.014	0.000652	1
BECN1	GERD	HC	Dist	Prolif Basal	0.016	0.342	0.302	0.04	0.000652	1
IRF7	GERD	HC	Dist	Prolif Basal	0.013	0.084	0.065	0.019	0.000653	1
CDC42	GERD	HC	Dist	Prolif Basal	-0.013	0.869	0.81	0.059	0.000654	1
ATAD1	GERD	HC	Dist	Prolif Basal	0.005	0.283	0.243	0.04	0.000655	1
PKN2	GERD	HC	Dist	Prolif Basal	0.018	0.48	0.417	0.063	0.000656	1
RSPRY1	GERD	HC	Dist	Prolif Basal	0.01	0.22	0.187	0.033	0.000661	1
ATF6B	GERD	HC	Dist	Prolif Basal	0.006	0.247	0.21	0.037	0.000661	1
BCL7B	GERD	HC	Dist	Prolif Basal	0.011	0.258	0.224	0.034	0.000662	1
ADI1	GERD	HC	Dist	Prolif Basal	0.046	0.786	0.665	0.121	0.000662	1
HS1BP3	GERD	HC	Dist	Prolif Basal	0.008	0.082	0.062	0.02	0.000662	1
FBXO6	GERD	HC	Dist	Prolif Basal	0.013	0.082	0.063	0.019	0.000667	1
FANCG	GERD	HC	Dist	Prolif Basal	0.013	0.196	0.167	0.029	0.000669	1
RTCB	GERD	HC	Dist	Prolif Basal	0.014	0.449	0.394	0.055	0.00067	1
SPRTN	GERD	HC	Dist	Prolif Basal	0.012	0.175	0.147	0.028	0.00067	1
COA6-AS1	GERD	HC	Dist	Prolif Basal	0.011	0.042	0.029	0.013	0.000671	1
MYO1E	GERD	HC	Dist	Prolif Basal	0.016	0.109	0.088	0.021	0.000672	1
ACD	GERD	HC	Dist	Prolif Basal	0.008	0.171	0.142	0.029	0.000673	1
MSANTD3	GERD	HC	Dist	Prolif Basal	0.015	0.196	0.169	0.027	0.000674	1
XKR8	GERD	HC	Dist	Prolif Basal	0.01	0.043	0.029	0.014	0.000674	1
WBP1	GERD	HC	Dist	Prolif Basal	0.016	0.204	0.174	0.03	0.000676	1
SDAD1	GERD	HC	Dist	Prolif Basal	0.008	0.379	0.328	0.051	0.000679	1
TRAPPC2L	GERD	HC	Dist	Prolif Basal	0.022	0.614	0.537	0.077	0.000687	1
CLN3	GERD	HC	Dist	Prolif Basal	0.013	0.271	0.236	0.035	0.000687	1
ZNF574	GERD	HC	Dist	Prolif Basal	0.011	0.083	0.064	0.019	0.000688	1
RARA	GERD	HC	Dist	Prolif Basal	0.006	0.03	0.019	0.011	0.000688	1
PIGP	GERD	HC	Dist	Prolif Basal	-0.055	0.403	0.407	-0.004	0.000689	1
HELB	GERD	HC	Dist	Prolif Basal	0.01	0.07	0.053	0.017	0.000691	1
COQ9	GERD	HC	Dist	Prolif Basal	0.012	0.404	0.352	0.052	0.000691	1
PRSS16	GERD	HC	Dist	Prolif Basal	0.014	0.118	0.096	0.022	0.000692	1
ATG5	GERD	HC	Dist	Prolif Basal	0.012	0.319	0.279	0.04	0.000692	1
DEPDC1B	GERD	HC	Dist	Prolif Basal	0.011	0.152	0.126	0.026	0.000694	1
AFG1L	GERD	HC	Dist	Prolif Basal	0.009	0.052	0.038	0.014	0.000694	1
SFXN4	GERD	HC	Dist	Prolif Basal	0.011	0.348	0.303	0.045	0.000698	1
SLC22A17	GERD	HC	Dist	Prolif Basal	0.006	0.026	0.016	0.01	0.000699	1
MED21	GERD	HC	Dist	Prolif Basal	0.011	0.412	0.361	0.051	0.0007	1
CAB39	GERD	HC	Dist	Prolif Basal	0.013	0.204	0.175	0.029	0.000701	1
AC024610.2	GERD	HC	Dist	Prolif Basal	0.008	0.024	0.014	0.01	0.000702	1
TBCE.1	GERD	HC	Dist	Prolif Basal	0.008	0.045	0.031	0.014	0.000706	1
AARSD1	GERD	HC	Dist	Prolif Basal	0.013	0.287	0.251	0.036	0.000708	1
THAP3	GERD	HC	Dist	Prolif Basal	0.016	0.145	0.122	0.023	0.000709	1
ALDH1A3	GERD	HC	Dist	Prolif Basal	-0.008	0.025	0.038	-0.013	0.00071	1
ACOT13	GERD	HC	Dist	Prolif Basal	0.012	0.414	0.362	0.052	0.000711	1
C1orf54	GERD	HC	Dist	Prolif Basal	0.006	0.027	0.016	0.011	0.000712	1
ARFIP1	GERD	HC	Dist	Prolif Basal	0.009	0.292	0.253	0.039	0.000713	1
IFIT5	GERD	HC	Dist	Prolif Basal	0.01	0.101	0.08	0.021	0.000713	1
EEF1AKMT4	GERD	HC	Dist	Prolif Basal	0.012	0.167	0.14	0.027	0.000713	1
UBE2G2	GERD	HC	Dist	Prolif Basal	0.012	0.306	0.265	0.041	0.000714	1
AL627171.1	GERD	HC	Dist	Prolif Basal	0.01	0.062	0.046	0.016	0.000715	1
MTMR14	GERD	HC	Dist	Prolif Basal	0.017	0.161	0.137	0.024	0.00072	1
LRSAM1	GERD	HC	Dist	Prolif Basal	0.009	0.054	0.04	0.014	0.000723	1
ZDHHC1	GERD	HC	Dist	Prolif Basal	0.009	0.065	0.048	0.017	0.000723	1
PPP1CA	GERD	HC	Dist	Prolif Basal	0.042	0.82	0.722	0.098	0.000724	1
IFI30	GERD	HC	Dist	Prolif Basal	0.018	0.327	0.289	0.038	0.000732	1
SRXN1	GERD	HC	Dist	Prolif Basal	0.012	0.112	0.091	0.021	0.000732	1
PAAF1	GERD	HC	Dist	Prolif Basal	0.013	0.202	0.173	0.029	0.000734	1
SLC25A19	GERD	HC	Dist	Prolif Basal	0.012	0.123	0.101	0.022	0.000738	1
FAM111A	GERD	HC	Dist	Prolif Basal	0.018	0.361	0.317	0.044	0.000739	1
SULT2B1	GERD	HC	Dist	Prolif Basal	0.013	0.064	0.048	0.016	0.000741	1
PLEKHA8	GERD	HC	Dist	Prolif Basal	0.009	0.044	0.03	0.014	0.000743	1
ZNF704	GERD	HC	Dist	Prolif Basal	0.014	0.093	0.074	0.019	0.000743	1
TFB2M	GERD	HC	Dist	Prolif Basal	0.009	0.195	0.165	0.03	0.000744	1
BCDIN3D	GERD	HC	Dist	Prolif Basal	0.011	0.09	0.07	0.02	0.000747	1
ARHGEF19	GERD	HC	Dist	Prolif Basal	0.017	0.242	0.213	0.029	0.00075	1
AL049840.2	GERD	HC	Dist	Prolif Basal	0.005	0.036	0.024	0.012	0.000752	1
TRAPPC3	GERD	HC	Dist	Prolif Basal	0.014	0.485	0.424	0.061	0.000754	1
AC239809.3	GERD	HC	Dist	Prolif Basal	-0.013	0.016	0.026	-0.01	0.000756	1
BROX	GERD	HC	Dist	Prolif Basal	0.008	0.383	0.333	0.05	0.000757	1
APC	GERD	HC	Dist	Prolif Basal	0.013	0.27	0.234	0.036	0.000764	1
SPDL1	GERD	HC	Dist	Prolif Basal	0.015	0.237	0.205	0.032	0.000769	1
CCT5	GERD	HC	Dist	Prolif Basal	0.045	0.838	0.745	0.093	0.000772	1
PKP4	GERD	HC	Dist	Prolif Basal	0.007	0.251	0.215	0.036	0.000772	1
SUFU	GERD	HC	Dist	Prolif Basal	0.008	0.04	0.027	0.013	0.000773	1
RAB11A	GERD	HC	Dist	Prolif Basal	0.027	0.664	0.563	0.101	0.000775	1
TRAPPC6B	GERD	HC	Dist	Prolif Basal	0.011	0.137	0.113	0.024	0.000777	1
IFIT2	GERD	HC	Dist	Prolif Basal	0.011	0.076	0.058	0.018	0.000779	1
SMYD5	GERD	HC	Dist	Prolif Basal	0.009	0.061	0.045	0.016	0.000781	1
FBXL4	GERD	HC	Dist	Prolif Basal	0.009	0.12	0.097	0.023	0.000782	1
WFDC5	GERD	HC	Dist	Prolif Basal	0.014	0.09	0.071	0.019	0.000782	1
KLHL23	GERD	HC	Dist	Prolif Basal	0.016	0.128	0.105	0.023	0.000784	1
C12orf43	GERD	HC	Dist	Prolif Basal	0.011	0.171	0.144	0.027	0.000786	1
PLEKHG4	GERD	HC	Dist	Prolif Basal	0.01	0.053	0.038	0.015	0.000791	1
USP46-AS1	GERD	HC	Dist	Prolif Basal	0.007	0.034	0.023	0.011	0.000791	1
MGRN1	GERD	HC	Dist	Prolif Basal	0.011	0.069	0.052	0.017	0.000792	1
HIST1H2BD	GERD	HC	Dist	Prolif Basal	0.006	0.035	0.023	0.012	0.000802	1
TP73	GERD	HC	Dist	Prolif Basal	0.012	0.132	0.108	0.024	0.000802	1
NAA80	GERD	HC	Dist	Prolif Basal	0.01	0.056	0.041	0.015	0.000803	1
MNS1	GERD	HC	Dist	Prolif Basal	0.009	0.321	0.275	0.046	0.00081	1
TMEM141	GERD	HC	Dist	Prolif Basal	0.038	0.779	0.688	0.091	0.000812	1
TMEM222	GERD	HC	Dist	Prolif Basal	0.009	0.221	0.188	0.033	0.000812	1
PREP	GERD	HC	Dist	Prolif Basal	0.014	0.106	0.086	0.02	0.000813	1
POLB	GERD	HC	Dist	Prolif Basal	0.012	0.116	0.094	0.022	0.000815	1
AC008608.2	GERD	HC	Dist	Prolif Basal	0.007	0.022	0.013	0.009	0.000817	1
RPS15	GERD	HC	Dist	Prolif Basal	0.005	1	1	0	0.000817	1
USP37	GERD	HC	Dist	Prolif Basal	0.009	0.189	0.159	0.03	0.000817	1
RIPK1	GERD	HC	Dist	Prolif Basal	0.016	0.14	0.117	0.023	0.00082	1
SPARCL1	GERD	HC	Dist	Prolif Basal	0.005	0.054	0.039	0.015	0.00082	1
DNAJC9	GERD	HC	Dist	Prolif Basal	0.024	0.64	0.553	0.087	0.000822	1
RNF41	GERD	HC	Dist	Prolif Basal	0.007	0.143	0.117	0.026	0.000823	1
ZNF658	GERD	HC	Dist	Prolif Basal	-0.022	0.082	0.102	-0.02	0.000824	1
U2AF1L4	GERD	HC	Dist	Prolif Basal	0.008	0.091	0.071	0.02	0.000825	1
THAP1	GERD	HC	Dist	Prolif Basal	0.009	0.19	0.162	0.028	0.000825	1
ZNF585A	GERD	HC	Dist	Prolif Basal	0.008	0.174	0.145	0.029	0.000825	1
LARS	GERD	HC	Dist	Prolif Basal	0.023	0.626	0.541	0.085	0.000826	1
ATP11B	GERD	HC	Dist	Prolif Basal	0.015	0.162	0.137	0.025	0.000831	1
MICU3	GERD	HC	Dist	Prolif Basal	0.011	0.034	0.022	0.012	0.000833	1
SGTB	GERD	HC	Dist	Prolif Basal	0.01	0.047	0.033	0.014	0.000833	1
KBTBD3	GERD	HC	Dist	Prolif Basal	0.008	0.106	0.085	0.021	0.000834	1
BX293535.1	GERD	HC	Dist	Prolif Basal	-0.006	0.011	0.019	-0.008	0.000837	1
MAPK9	GERD	HC	Dist	Prolif Basal	0.015	0.185	0.159	0.026	0.000842	1
TLCD3A	GERD	HC	Dist	Prolif Basal	-0.025	0.116	0.139	-0.023	0.000842	1
PCBP4	GERD	HC	Dist	Prolif Basal	0.012	0.073	0.056	0.017	0.000845	1
PACRG	GERD	HC	Dist	Prolif Basal	0.006	0.019	0.011	0.008	0.000847	1
ARMT1	GERD	HC	Dist	Prolif Basal	0.012	0.214	0.185	0.029	0.000847	1
MRPS33	GERD	HC	Dist	Prolif Basal	0.034	0.737	0.64	0.097	0.000848	1
APBB2	GERD	HC	Dist	Prolif Basal	0.012	0.067	0.05	0.017	0.00085	1
SCN1A-AS1	GERD	HC	Dist	Prolif Basal	0.015	0.05	0.036	0.014	0.000851	1
HNMT	GERD	HC	Dist	Prolif Basal	0.006	0.119	0.095	0.024	0.000852	1
MGAT5	GERD	HC	Dist	Prolif Basal	0.008	0.046	0.033	0.013	0.000858	1
GSDMC	GERD	HC	Dist	Prolif Basal	-0.028	0.108	0.129	-0.021	0.000858	1
PHACTR2	GERD	HC	Dist	Prolif Basal	0.013	0.232	0.2	0.032	0.000858	1
JMJD4	GERD	HC	Dist	Prolif Basal	0.007	0.076	0.058	0.018	0.000861	1
GEMIN6	GERD	HC	Dist	Prolif Basal	0.007	0.321	0.278	0.043	0.000864	1
CEBPZOS	GERD	HC	Dist	Prolif Basal	0.012	0.419	0.368	0.051	0.000864	1
PARN	GERD	HC	Dist	Prolif Basal	0.012	0.186	0.158	0.028	0.000864	1
RBBP4	GERD	HC	Dist	Prolif Basal	-0.049	0.539	0.516	0.023	0.00087	1
AKIP1	GERD	HC	Dist	Prolif Basal	0.01	0.246	0.213	0.033	0.00087	1
LSR	GERD	HC	Dist	Prolif Basal	0.014	0.335	0.294	0.041	0.000872	1
SFN	GERD	HC	Dist	Prolif Basal	0.028	0.991	0.973	0.018	0.000872	1
SLC39A7	GERD	HC	Dist	Prolif Basal	0.012	0.228	0.197	0.031	0.000872	1
FAM13C	GERD	HC	Dist	Prolif Basal	0.008	0.026	0.016	0.01	0.000872	1
KAT2A	GERD	HC	Dist	Prolif Basal	0.012	0.122	0.1	0.022	0.000873	1
ELOA	GERD	HC	Dist	Prolif Basal	0.014	0.228	0.198	0.03	0.000874	1
AUH	GERD	HC	Dist	Prolif Basal	0.016	0.14	0.118	0.022	0.000879	1
TRMU	GERD	HC	Dist	Prolif Basal	0.01	0.157	0.131	0.026	0.00088	1
EXOC1	GERD	HC	Dist	Prolif Basal	-0.046	0.298	0.316	-0.018	0.000881	1
MUL1	GERD	HC	Dist	Prolif Basal	0.008	0.084	0.065	0.019	0.000883	1
RBM28	GERD	HC	Dist	Prolif Basal	0.011	0.319	0.279	0.04	0.000885	1
FZD6	GERD	HC	Dist	Prolif Basal	0.007	0.283	0.244	0.039	0.000886	1
ST7	GERD	HC	Dist	Prolif Basal	0.011	0.09	0.071	0.019	0.000887	1
ZNF599	GERD	HC	Dist	Prolif Basal	0.011	0.077	0.06	0.017	0.000895	1
FER	GERD	HC	Dist	Prolif Basal	0.006	0.15	0.123	0.027	0.000896	1
CDCP1	GERD	HC	Dist	Prolif Basal	0.01	0.427	0.37	0.057	0.000897	1
DGKZ	GERD	HC	Dist	Prolif Basal	0.012	0.212	0.182	0.03	0.000898	1
NDUFC2	GERD	HC	Dist	Prolif Basal	-0.005	0.945	0.892	0.053	0.0009	1
OSGIN1	GERD	HC	Dist	Prolif Basal	0.008	0.045	0.032	0.013	0.000901	1
DEPDC4	GERD	HC	Dist	Prolif Basal	0.008	0.034	0.022	0.012	0.000902	1
AC103718.1	GERD	HC	Dist	Prolif Basal	0.005	0.022	0.013	0.009	0.000904	1
EPB41	GERD	HC	Dist	Prolif Basal	0.013	0.176	0.15	0.026	0.000905	1
SESN2	GERD	HC	Dist	Prolif Basal	0.009	0.042	0.029	0.013	0.000907	1
PPP2R5D	GERD	HC	Dist	Prolif Basal	0.012	0.125	0.103	0.022	0.00091	1
INPPL1	GERD	HC	Dist	Prolif Basal	0.011	0.051	0.037	0.014	0.000913	1
KLHL35	GERD	HC	Dist	Prolif Basal	0.007	0.023	0.014	0.009	0.000913	1
CALCOCO2	GERD	HC	Dist	Prolif Basal	0.01	0.442	0.387	0.055	0.000915	1
PHF1	GERD	HC	Dist	Prolif Basal	0.013	0.082	0.064	0.018	0.000915	1
BACE2	GERD	HC	Dist	Prolif Basal	0.017	0.266	0.234	0.032	0.000917	1
NNT	GERD	HC	Dist	Prolif Basal	0.012	0.281	0.245	0.036	0.000919	1
PRKAB2	GERD	HC	Dist	Prolif Basal	0.012	0.168	0.142	0.026	0.000921	1
ZNF480	GERD	HC	Dist	Prolif Basal	0.016	0.175	0.15	0.025	0.000926	1
ABL2	GERD	HC	Dist	Prolif Basal	0.01	0.064	0.048	0.016	0.000928	1
SPNS1	GERD	HC	Dist	Prolif Basal	0.015	0.172	0.147	0.025	0.000929	1
COQ3	GERD	HC	Dist	Prolif Basal	0.011	0.224	0.194	0.03	0.000929	1
SOX12	GERD	HC	Dist	Prolif Basal	0.01	0.072	0.055	0.017	0.000929	1
HNRNPM	GERD	HC	Dist	Prolif Basal	-0.008	0.846	0.758	0.088	0.000933	1
SFT2D2	GERD	HC	Dist	Prolif Basal	0.008	0.226	0.192	0.034	0.000935	1
MAP2K3	GERD	HC	Dist	Prolif Basal	0.012	0.177	0.149	0.028	0.000937	1
CHMP1B	GERD	HC	Dist	Prolif Basal	0.011	0.367	0.325	0.042	0.000937	1
TEDC2	GERD	HC	Dist	Prolif Basal	0.011	0.117	0.096	0.021	0.00094	1
WDPCP	GERD	HC	Dist	Prolif Basal	0.008	0.043	0.03	0.013	0.000947	1
ZBED3	GERD	HC	Dist	Prolif Basal	0.012	0.057	0.042	0.015	0.000948	1
COPS8	GERD	HC	Dist	Prolif Basal	0.012	0.325	0.286	0.039	0.000949	1
EXOC4	GERD	HC	Dist	Prolif Basal	0.009	0.207	0.177	0.03	0.000951	1
NUP188	GERD	HC	Dist	Prolif Basal	0.008	0.176	0.148	0.028	0.000951	1
PUM1	GERD	HC	Dist	Prolif Basal	0.014	0.421	0.371	0.05	0.000953	1
NAGK	GERD	HC	Dist	Prolif Basal	0.012	0.378	0.329	0.049	0.000953	1
NARF	GERD	HC	Dist	Prolif Basal	0.013	0.28	0.247	0.033	0.000953	1
OTUD5	GERD	HC	Dist	Prolif Basal	0.014	0.152	0.128	0.024	0.000954	1
MAGI2	GERD	HC	Dist	Prolif Basal	0.008	0.038	0.026	0.012	0.000963	1
CD109	GERD	HC	Dist	Prolif Basal	0.011	0.443	0.384	0.059	0.000965	1
EVI5	GERD	HC	Dist	Prolif Basal	0.014	0.149	0.125	0.024	0.000965	1
ZNF483	GERD	HC	Dist	Prolif Basal	0.006	0.02	0.011	0.009	0.000965	1
HSD17B12	GERD	HC	Dist	Prolif Basal	0.016	0.547	0.474	0.073	0.000967	1
MAFF	GERD	HC	Dist	Prolif Basal	0.017	0.184	0.158	0.026	0.000972	1
MAD1L1	GERD	HC	Dist	Prolif Basal	0.014	0.138	0.115	0.023	0.000973	1
ANG	GERD	HC	Dist	Prolif Basal	0.013	0.15	0.126	0.024	0.00098	1
TMEM209	GERD	HC	Dist	Prolif Basal	0.009	0.112	0.09	0.022	0.000981	1
TRUB1	GERD	HC	Dist	Prolif Basal	0.007	0.142	0.117	0.025	0.000981	1
FKTN	GERD	HC	Dist	Prolif Basal	0.007	0.097	0.076	0.021	0.000983	1
SKA3	GERD	HC	Dist	Prolif Basal	0.007	0.216	0.183	0.033	0.000985	1
MTMR6	GERD	HC	Dist	Prolif Basal	0.011	0.104	0.084	0.02	0.000988	1
FKBPL	GERD	HC	Dist	Prolif Basal	0.014	0.161	0.137	0.024	0.00099	1
NUP98	GERD	HC	Dist	Prolif Basal	0.014	0.191	0.163	0.028	0.000994	1
ZC3H18	GERD	HC	Dist	Prolif Basal	0.01	0.262	0.227	0.035	0.001	1
ACCS	GERD	HC	Dist	Prolif Basal	0.012	0.046	0.032	0.014	0.001	1
ING4	GERD	HC	Dist	Prolif Basal	0.012	0.21	0.181	0.029	0.001	1
CYB561A3	GERD	HC	Dist	Prolif Basal	0.01	0.315	0.274	0.041	0.00101	1
ATP6V1A	GERD	HC	Dist	Prolif Basal	0.012	0.191	0.163	0.028	0.00101	1
ATP10D	GERD	HC	Dist	Prolif Basal	0.007	0.224	0.191	0.033	0.00101	1
BANP	GERD	HC	Dist	Prolif Basal	0.015	0.113	0.092	0.021	0.00101	1
DNA2	GERD	HC	Dist	Prolif Basal	0.01	0.109	0.088	0.021	0.00101	1
MFF	GERD	HC	Dist	Prolif Basal	0.018	0.534	0.465	0.069	0.00102	1
ATXN2L	GERD	HC	Dist	Prolif Basal	0.01	0.204	0.175	0.029	0.00102	1
AC084375.1	GERD	HC	Dist	Prolif Basal	0.008	0.029	0.019	0.01	0.00102	1
ASH1L-AS1	GERD	HC	Dist	Prolif Basal	0.008	0.025	0.015	0.01	0.00102	1
CCL27	GERD	HC	Dist	Prolif Basal	0.006	0.024	0.015	0.009	0.00102	1
LLGL2	GERD	HC	Dist	Prolif Basal	0.015	0.149	0.125	0.024	0.00102	1
ALKBH6	GERD	HC	Dist	Prolif Basal	0.012	0.066	0.05	0.016	0.00103	1
AZIN1-AS1	GERD	HC	Dist	Prolif Basal	0.008	0.032	0.021	0.011	0.00103	1
WWP2	GERD	HC	Dist	Prolif Basal	0.01	0.064	0.048	0.016	0.00103	1
SNHG11	GERD	HC	Dist	Prolif Basal	0.012	0.131	0.108	0.023	0.00104	1
MAMDC4	GERD	HC	Dist	Prolif Basal	0.007	0.021	0.012	0.009	0.00104	1
NUDT9	GERD	HC	Dist	Prolif Basal	0.01	0.308	0.27	0.038	0.00104	1
PFDN5	GERD	HC	Dist	Prolif Basal	0.018	0.998	0.991	0.007	0.00104	1
CNTNAP3B	GERD	HC	Dist	Prolif Basal	0.013	0.082	0.064	0.018	0.00105	1
COA4	GERD	HC	Dist	Prolif Basal	0.027	0.656	0.578	0.078	0.00105	1
MICAL2	GERD	HC	Dist	Prolif Basal	0.006	0.021	0.012	0.009	0.00105	1
NSD1	GERD	HC	Dist	Prolif Basal	0.008	0.329	0.288	0.041	0.00105	1
KLRG2	GERD	HC	Dist	Prolif Basal	0.007	0.026	0.016	0.01	0.00106	1
NRAS	GERD	HC	Dist	Prolif Basal	0.01	0.172	0.145	0.027	0.00107	1
SNHG9	GERD	HC	Dist	Prolif Basal	-0.032	0.156	0.181	-0.025	0.00108	1
LRRC61	GERD	HC	Dist	Prolif Basal	0.014	0.11	0.09	0.02	0.00108	1
NCOA7	GERD	HC	Dist	Prolif Basal	0.041	0.828	0.739	0.089	0.00108	1
TRAF5	GERD	HC	Dist	Prolif Basal	0.007	0.055	0.04	0.015	0.00109	1
BCORL1	GERD	HC	Dist	Prolif Basal	0.007	0.021	0.013	0.008	0.00109	1
IFT52	GERD	HC	Dist	Prolif Basal	0.009	0.172	0.145	0.027	0.00109	1
HPS6	GERD	HC	Dist	Prolif Basal	0.009	0.111	0.09	0.021	0.00109	1
COPS7B	GERD	HC	Dist	Prolif Basal	0.007	0.161	0.135	0.026	0.0011	1
RANBP3	GERD	HC	Dist	Prolif Basal	0.012	0.154	0.13	0.024	0.0011	1
TMEM115	GERD	HC	Dist	Prolif Basal	0.015	0.181	0.155	0.026	0.0011	1
AC009133.1	GERD	HC	Dist	Prolif Basal	0.006	0.029	0.019	0.01	0.00111	1
SPR	GERD	HC	Dist	Prolif Basal	0.017	0.223	0.195	0.028	0.00111	1
EXOSC3	GERD	HC	Dist	Prolif Basal	0.008	0.39	0.341	0.049	0.00111	1
MAEA	GERD	HC	Dist	Prolif Basal	0.01	0.3	0.263	0.037	0.00111	1
AL033381.3	GERD	HC	Dist	Prolif Basal	-0.007	0.013	0.023	-0.01	0.00111	1
ADCK5	GERD	HC	Dist	Prolif Basal	0.016	0.118	0.097	0.021	0.00112	1
GSDMD	GERD	HC	Dist	Prolif Basal	0.012	0.446	0.388	0.058	0.00112	1
SLC25A25	GERD	HC	Dist	Prolif Basal	-0.019	0.08	0.1	-0.02	0.00112	1
PHF3	GERD	HC	Dist	Prolif Basal	0.017	0.507	0.439	0.068	0.00112	1
AGAP3	GERD	HC	Dist	Prolif Basal	0.012	0.229	0.199	0.03	0.00112	1
APPBP2	GERD	HC	Dist	Prolif Basal	0.01	0.168	0.142	0.026	0.00112	1
CD63	GERD	HC	Dist	Prolif Basal	0.042	0.941	0.86	0.081	0.00113	1
CNDP2	GERD	HC	Dist	Prolif Basal	0.008	0.272	0.235	0.037	0.00114	1
FBXL6	GERD	HC	Dist	Prolif Basal	0.014	0.149	0.125	0.024	0.00114	1
EAF1	GERD	HC	Dist	Prolif Basal	0.008	0.071	0.055	0.016	0.00114	1
CDC23	GERD	HC	Dist	Prolif Basal	0.011	0.205	0.175	0.03	0.00115	1
TMEM63B	GERD	HC	Dist	Prolif Basal	0.013	0.143	0.12	0.023	0.00115	1
LYPD2	GERD	HC	Dist	Prolif Basal	0.005	0.146	0.121	0.025	0.00115	1
GABARAPL2	GERD	HC	Dist	Prolif Basal	0.021	0.624	0.542	0.082	0.00115	1
PEX13	GERD	HC	Dist	Prolif Basal	0.012	0.226	0.197	0.029	0.00116	1
C5orf22	GERD	HC	Dist	Prolif Basal	0.01	0.069	0.053	0.016	0.00116	1
MUS81	GERD	HC	Dist	Prolif Basal	0.014	0.135	0.113	0.022	0.00116	1
PRKACA	GERD	HC	Dist	Prolif Basal	0.015	0.151	0.128	0.023	0.00116	1
AC009779.2	GERD	HC	Dist	Prolif Basal	0.007	0.032	0.021	0.011	0.00117	1
ARMCX2	GERD	HC	Dist	Prolif Basal	0.008	0.074	0.057	0.017	0.00117	1
AC008397.1	GERD	HC	Dist	Prolif Basal	0.013	0.061	0.046	0.015	0.00117	1
RAB3D	GERD	HC	Dist	Prolif Basal	0.012	0.15	0.125	0.025	0.00117	1
MISP3	GERD	HC	Dist	Prolif Basal	0.014	0.075	0.058	0.017	0.00117	1
LETM1	GERD	HC	Dist	Prolif Basal	0.01	0.167	0.14	0.027	0.00118	1
MIR29B2CHG	GERD	HC	Dist	Prolif Basal	-0.016	0.037	0.051	-0.014	0.00119	1
MEX3C	GERD	HC	Dist	Prolif Basal	0.009	0.1	0.08	0.02	0.0012	1
TMEM263	GERD	HC	Dist	Prolif Basal	0.015	0.154	0.131	0.023	0.0012	1
WDR75	GERD	HC	Dist	Prolif Basal	0.01	0.248	0.216	0.032	0.0012	1
NIPBL-DT	GERD	HC	Dist	Prolif Basal	0.009	0.055	0.041	0.014	0.0012	1
SLF2	GERD	HC	Dist	Prolif Basal	0.013	0.207	0.177	0.03	0.0012	1
MTG1	GERD	HC	Dist	Prolif Basal	0.009	0.378	0.329	0.049	0.00121	1
CCDC88A	GERD	HC	Dist	Prolif Basal	0.017	0.204	0.176	0.028	0.00121	1
ZNF677	GERD	HC	Dist	Prolif Basal	0.006	0.107	0.085	0.022	0.00121	1
DNAJC27	GERD	HC	Dist	Prolif Basal	0.011	0.067	0.05	0.017	0.00122	1
WWTR1	GERD	HC	Dist	Prolif Basal	0.01	0.163	0.137	0.026	0.00122	1
RPE	GERD	HC	Dist	Prolif Basal	0.007	0.258	0.223	0.035	0.00122	1
RAPGEFL1	GERD	HC	Dist	Prolif Basal	0.008	0.262	0.227	0.035	0.00123	1
ARMC6	GERD	HC	Dist	Prolif Basal	0.01	0.183	0.156	0.027	0.00124	1
ZNF384	GERD	HC	Dist	Prolif Basal	0.008	0.102	0.081	0.021	0.00124	1
GRIPAP1	GERD	HC	Dist	Prolif Basal	0.011	0.159	0.134	0.025	0.00124	1
ARFIP2	GERD	HC	Dist	Prolif Basal	0.01	0.243	0.211	0.032	0.00124	1
ST6GAL2	GERD	HC	Dist	Prolif Basal	0.011	0.069	0.053	0.016	0.00124	1
ALKBH2	GERD	HC	Dist	Prolif Basal	0.01	0.279	0.243	0.036	0.00124	1
COPA	GERD	HC	Dist	Prolif Basal	0.008	0.305	0.267	0.038	0.00125	1
LGALS7	GERD	HC	Dist	Prolif Basal	-0.089	0.557	0.5	0.057	0.00125	1
BNIPL	GERD	HC	Dist	Prolif Basal	0.009	0.071	0.054	0.017	0.00125	1
ITM2C	GERD	HC	Dist	Prolif Basal	0.01	0.131	0.108	0.023	0.00126	1
MRRF	GERD	HC	Dist	Prolif Basal	0.009	0.252	0.219	0.033	0.00126	1
MFSD11	GERD	HC	Dist	Prolif Basal	0.01	0.212	0.183	0.029	0.00126	1
RMDN3	GERD	HC	Dist	Prolif Basal	0.006	0.178	0.15	0.028	0.00126	1
RFK	GERD	HC	Dist	Prolif Basal	0.016	0.152	0.129	0.023	0.00126	1
FAM214B	GERD	HC	Dist	Prolif Basal	0.007	0.036	0.024	0.012	0.00127	1
NCOR2	GERD	HC	Dist	Prolif Basal	0.012	0.216	0.187	0.029	0.00127	1
GAA	GERD	HC	Dist	Prolif Basal	0.012	0.164	0.139	0.025	0.00128	1
NOP56	GERD	HC	Dist	Prolif Basal	-0.036	0.66	0.614	0.046	0.00128	1
FAM149A	GERD	HC	Dist	Prolif Basal	0.006	0.02	0.012	0.008	0.00128	1
IGSF3	GERD	HC	Dist	Prolif Basal	0.009	0.207	0.178	0.029	0.00128	1
COX14	GERD	HC	Dist	Prolif Basal	0.032	0.726	0.624	0.102	0.00128	1
UGP2	GERD	HC	Dist	Prolif Basal	0.011	0.448	0.39	0.058	0.00129	1
MLH1	GERD	HC	Dist	Prolif Basal	0.009	0.225	0.194	0.031	0.00129	1
AC009506.1	GERD	HC	Dist	Prolif Basal	0.009	0.048	0.034	0.014	0.00129	1
PI4K2A	GERD	HC	Dist	Prolif Basal	0.01	0.055	0.041	0.014	0.00129	1
ZNF598	GERD	HC	Dist	Prolif Basal	0.013	0.103	0.084	0.019	0.0013	1
NOL12	GERD	HC	Dist	Prolif Basal	0.008	0.33	0.288	0.042	0.0013	1
P2RX7	GERD	HC	Dist	Prolif Basal	0.005	0.027	0.017	0.01	0.0013	1
YIPF2	GERD	HC	Dist	Prolif Basal	0.009	0.215	0.185	0.03	0.0013	1
MED4	GERD	HC	Dist	Prolif Basal	-0.045	0.529	0.513	0.016	0.0013	1
SCIN	GERD	HC	Dist	Prolif Basal	-0.034	0.148	0.17	-0.022	0.0013	1
ELK4	GERD	HC	Dist	Prolif Basal	0.009	0.221	0.19	0.031	0.0013	1
NDUFS6	GERD	HC	Dist	Prolif Basal	-0.006	0.902	0.842	0.06	0.0013	1
PPP6R2	GERD	HC	Dist	Prolif Basal	-0.019	0.124	0.148	-0.024	0.00131	1
DHX40	GERD	HC	Dist	Prolif Basal	-0.038	0.202	0.225	-0.023	0.00131	1
RGS16	GERD	HC	Dist	Prolif Basal	0.011	0.061	0.046	0.015	0.00132	1
DENND10	GERD	HC	Dist	Prolif Basal	0.009	0.268	0.233	0.035	0.00132	1
ZNF768	GERD	HC	Dist	Prolif Basal	0.013	0.075	0.059	0.016	0.00133	1
ZNF429	GERD	HC	Dist	Prolif Basal	0.013	0.112	0.092	0.02	0.00133	1
ZFYVE1	GERD	HC	Dist	Prolif Basal	0.01	0.045	0.032	0.013	0.00134	1
POFUT2	GERD	HC	Dist	Prolif Basal	0.008	0.031	0.021	0.01	0.00134	1
IQGAP3	GERD	HC	Dist	Prolif Basal	0.007	0.104	0.083	0.021	0.00134	1
BAP1	GERD	HC	Dist	Prolif Basal	-0.034	0.173	0.197	-0.024	0.00135	1
PPP1R12C	GERD	HC	Dist	Prolif Basal	0.011	0.074	0.057	0.017	0.00135	1
ERCC3	GERD	HC	Dist	Prolif Basal	0.009	0.106	0.085	0.021	0.00135	1
ADAR	GERD	HC	Dist	Prolif Basal	0.01	0.337	0.294	0.043	0.00135	1
FYB1	GERD	HC	Dist	Prolif Basal	-0.009	0.017	0.027	-0.01	0.00136	1
SLF1	GERD	HC	Dist	Prolif Basal	0.01	0.209	0.179	0.03	0.00136	1
AC008555.4	GERD	HC	Dist	Prolif Basal	0.009	0.051	0.037	0.014	0.00136	1
STYX	GERD	HC	Dist	Prolif Basal	0.006	0.138	0.114	0.024	0.00137	1
TRIM65	GERD	HC	Dist	Prolif Basal	0.01	0.078	0.061	0.017	0.00137	1
CUTC	GERD	HC	Dist	Prolif Basal	0.008	0.168	0.142	0.026	0.00137	1
AC091729.3	GERD	HC	Dist	Prolif Basal	-0.008	0.045	0.061	-0.016	0.00138	1
LINC01806	GERD	HC	Dist	Prolif Basal	0.006	0.039	0.027	0.012	0.00138	1
GEN1	GERD	HC	Dist	Prolif Basal	0.015	0.236	0.206	0.03	0.00138	1
CEP170	GERD	HC	Dist	Prolif Basal	0.009	0.16	0.135	0.025	0.00138	1
CRYZ	GERD	HC	Dist	Prolif Basal	0.014	0.122	0.102	0.02	0.0014	1
PLSCR4	GERD	HC	Dist	Prolif Basal	0.008	0.123	0.101	0.022	0.0014	1
HMGB1	GERD	HC	Dist	Prolif Basal	0.018	0.996	0.993	0.003	0.0014	1
EFS	GERD	HC	Dist	Prolif Basal	0.01	0.172	0.146	0.026	0.0014	1
FAM50A	GERD	HC	Dist	Prolif Basal	0.015	0.168	0.144	0.024	0.0014	1
SPOPL	GERD	HC	Dist	Prolif Basal	0.008	0.097	0.078	0.019	0.00141	1
LRWD1	GERD	HC	Dist	Prolif Basal	0.007	0.088	0.07	0.018	0.00141	1
C9orf24	GERD	HC	Dist	Prolif Basal	0.011	0.084	0.066	0.018	0.00142	1
SMIM27	GERD	HC	Dist	Prolif Basal	-0.025	0.128	0.151	-0.023	0.00142	1
SCAMP1	GERD	HC	Dist	Prolif Basal	0.009	0.218	0.188	0.03	0.00142	1
BMS1	GERD	HC	Dist	Prolif Basal	0.007	0.3	0.262	0.038	0.00142	1
AC079414.3	GERD	HC	Dist	Prolif Basal	-0.011	0.011	0.02	-0.009	0.00143	1
SAMD4B	GERD	HC	Dist	Prolif Basal	0.008	0.202	0.173	0.029	0.00143	1
NIFK-AS1	GERD	HC	Dist	Prolif Basal	0.009	0.087	0.069	0.018	0.00143	1
OPLAH	GERD	HC	Dist	Prolif Basal	0.011	0.047	0.034	0.013	0.00144	1
UFSP2	GERD	HC	Dist	Prolif Basal	0.008	0.331	0.292	0.039	0.00144	1
S100A12	GERD	HC	Dist	Prolif Basal	-0.007	0.042	0.058	-0.016	0.00144	1
NOL10	GERD	HC	Dist	Prolif Basal	0.008	0.245	0.212	0.033	0.00144	1
L2HGDH	GERD	HC	Dist	Prolif Basal	0.011	0.113	0.092	0.021	0.00144	1
PTGES	GERD	HC	Dist	Prolif Basal	-0.022	0.076	0.094	-0.018	0.00145	1
KLF2	GERD	HC	Dist	Prolif Basal	0.009	0.13	0.106	0.024	0.00145	1
SERTAD2	GERD	HC	Dist	Prolif Basal	0.008	0.221	0.19	0.031	0.00145	1
PWWP2B	GERD	HC	Dist	Prolif Basal	0.015	0.081	0.065	0.016	0.00145	1
OSBPL5	GERD	HC	Dist	Prolif Basal	0.009	0.062	0.047	0.015	0.00145	1
SF3B6	GERD	HC	Dist	Prolif Basal	-0.007	0.915	0.86	0.055	0.00145	1
NUP54	GERD	HC	Dist	Prolif Basal	0.007	0.397	0.347	0.05	0.00145	1
MROH6	GERD	HC	Dist	Prolif Basal	0.01	0.056	0.042	0.014	0.00145	1
KLHL21	GERD	HC	Dist	Prolif Basal	0.012	0.181	0.154	0.027	0.00145	1
TRMT10C	GERD	HC	Dist	Prolif Basal	0.012	0.535	0.464	0.071	0.00145	1
RNF10	GERD	HC	Dist	Prolif Basal	0.014	0.296	0.263	0.033	0.00146	1
SIAH2	GERD	HC	Dist	Prolif Basal	0.012	0.224	0.195	0.029	0.00146	1
C12orf56	GERD	HC	Dist	Prolif Basal	0.009	0.04	0.028	0.012	0.00146	1
AC010615.2	GERD	HC	Dist	Prolif Basal	0.011	0.071	0.055	0.016	0.00147	1
WRN	GERD	HC	Dist	Prolif Basal	-0.029	0.144	0.168	-0.024	0.00147	1
TMEM33	GERD	HC	Dist	Prolif Basal	0.009	0.274	0.239	0.035	0.00147	1
NAT1	GERD	HC	Dist	Prolif Basal	0.008	0.039	0.027	0.012	0.00147	1
METRN	GERD	HC	Dist	Prolif Basal	-0.035	0.246	0.272	-0.026	0.00147	1
PKP1	GERD	HC	Dist	Prolif Basal	0.018	0.599	0.511	0.088	0.00147	1
PHGDH	GERD	HC	Dist	Prolif Basal	0.033	0.802	0.721	0.081	0.00148	1
AFMID	GERD	HC	Dist	Prolif Basal	0.004	0.189	0.16	0.029	0.00148	1
ZSCAN26	GERD	HC	Dist	Prolif Basal	0.009	0.069	0.053	0.016	0.00148	1
ALG9	GERD	HC	Dist	Prolif Basal	0.012	0.108	0.088	0.02	0.00148	1
COQ5	GERD	HC	Dist	Prolif Basal	0.008	0.248	0.215	0.033	0.00148	1
MHENCR	GERD	HC	Dist	Prolif Basal	0.01	0.062	0.047	0.015	0.00148	1
XPA	GERD	HC	Dist	Prolif Basal	0.014	0.378	0.335	0.043	0.00149	1
TRAF2	GERD	HC	Dist	Prolif Basal	0.013	0.145	0.122	0.023	0.00149	1
TIGD6	GERD	HC	Dist	Prolif Basal	0.007	0.034	0.023	0.011	0.00149	1
MEX3A	GERD	HC	Dist	Prolif Basal	0.006	0.025	0.016	0.009	0.00149	1
DLAT	GERD	HC	Dist	Prolif Basal	0.003	0.232	0.199	0.033	0.00149	1
MANSC1	GERD	HC	Dist	Prolif Basal	0.01	0.178	0.152	0.026	0.00149	1
HJURP	GERD	HC	Dist	Prolif Basal	0.011	0.211	0.181	0.03	0.0015	1
AAGAB	GERD	HC	Dist	Prolif Basal	0.008	0.12	0.098	0.022	0.0015	1
KIFC1	GERD	HC	Dist	Prolif Basal	0.013	0.264	0.23	0.034	0.00151	1
NCOA5	GERD	HC	Dist	Prolif Basal	-0.014	0.066	0.084	-0.018	0.00151	1
PHKG1	GERD	HC	Dist	Prolif Basal	0.002	0.113	0.091	0.022	0.00152	1
C6orf136	GERD	HC	Dist	Prolif Basal	0.007	0.149	0.125	0.024	0.00152	1
ZC3H7A	GERD	HC	Dist	Prolif Basal	0.015	0.171	0.147	0.024	0.00152	1
NAPB	GERD	HC	Dist	Prolif Basal	0.007	0.046	0.033	0.013	0.00152	1
VPS25	GERD	HC	Dist	Prolif Basal	0.016	0.502	0.44	0.062	0.00152	1
ERRFI1	GERD	HC	Dist	Prolif Basal	-0.039	0.181	0.204	-0.023	0.00153	1
KLHL29	GERD	HC	Dist	Prolif Basal	0.007	0.035	0.023	0.012	0.00153	1
SCARB1	GERD	HC	Dist	Prolif Basal	0.007	0.035	0.024	0.011	0.00153	1
FAM66B	GERD	HC	Dist	Prolif Basal	0.006	0.019	0.011	0.008	0.00154	1
ANKRD18B	GERD	HC	Dist	Prolif Basal	0.011	0.069	0.054	0.015	0.00154	1
CD46	GERD	HC	Dist	Prolif Basal	0.017	0.596	0.521	0.075	0.00154	1
ACOX1	GERD	HC	Dist	Prolif Basal	0.01	0.15	0.126	0.024	0.00154	1
COPS4	GERD	HC	Dist	Prolif Basal	0.007	0.386	0.337	0.049	0.00154	1
POLD3	GERD	HC	Dist	Prolif Basal	0.012	0.444	0.39	0.054	0.00154	1
ATP6V1C1	GERD	HC	Dist	Prolif Basal	0.008	0.202	0.174	0.028	0.00155	1
MMGT1	GERD	HC	Dist	Prolif Basal	0.011	0.206	0.18	0.026	0.00155	1
ITPRIP	GERD	HC	Dist	Prolif Basal	0.014	0.069	0.054	0.015	0.00155	1
WDR25	GERD	HC	Dist	Prolif Basal	0.009	0.055	0.041	0.014	0.00155	1
PPHLN1	GERD	HC	Dist	Prolif Basal	0.014	0.493	0.435	0.058	0.00156	1
RABEP1	GERD	HC	Dist	Prolif Basal	0.016	0.234	0.205	0.029	0.00156	1
POLRMT	GERD	HC	Dist	Prolif Basal	0.009	0.09	0.072	0.018	0.00156	1
NDUFV3	GERD	HC	Dist	Prolif Basal	0.011	0.52	0.446	0.074	0.00156	1
DST	GERD	HC	Dist	Prolif Basal	-0.021	0.959	0.936	0.023	0.00156	1
LARP4B	GERD	HC	Dist	Prolif Basal	0.009	0.197	0.168	0.029	0.00157	1
UBE2E1	GERD	HC	Dist	Prolif Basal	0.001	0.377	0.323	0.054	0.00157	1
SPESP1	GERD	HC	Dist	Prolif Basal	0.008	0.023	0.014	0.009	0.00157	1
RAB30	GERD	HC	Dist	Prolif Basal	0.007	0.129	0.106	0.023	0.00158	1
ADAP1	GERD	HC	Dist	Prolif Basal	0.004	0.021	0.013	0.008	0.00158	1
CARHSP1	GERD	HC	Dist	Prolif Basal	0.03	0.687	0.593	0.094	0.00159	1
PPM1B	GERD	HC	Dist	Prolif Basal	0.015	0.149	0.127	0.022	0.00159	1
ABHD6	GERD	HC	Dist	Prolif Basal	0.008	0.065	0.049	0.016	0.00159	1
IDNK	GERD	HC	Dist	Prolif Basal	0.007	0.073	0.057	0.016	0.00161	1
AP1G2	GERD	HC	Dist	Prolif Basal	0.013	0.189	0.163	0.026	0.00161	1
CUL2	GERD	HC	Dist	Prolif Basal	0.006	0.29	0.252	0.038	0.00162	1
CALML5	GERD	HC	Dist	Prolif Basal	0.007	0.029	0.019	0.01	0.00162	1
ACTR10	GERD	HC	Dist	Prolif Basal	0.01	0.478	0.42	0.058	0.00162	1
UBE3C	GERD	HC	Dist	Prolif Basal	0.016	0.213	0.186	0.027	0.00162	1
CPE	GERD	HC	Dist	Prolif Basal	0.021	0.097	0.079	0.018	0.00163	1
DHRS13	GERD	HC	Dist	Prolif Basal	0.014	0.116	0.096	0.02	0.00163	1
FBXO33	GERD	HC	Dist	Prolif Basal	0.011	0.115	0.095	0.02	0.00163	1
TMX1	GERD	HC	Dist	Prolif Basal	0.011	0.532	0.464	0.068	0.00163	1
DDX18	GERD	HC	Dist	Prolif Basal	-0.032	0.7	0.65	0.05	0.00164	1
CENPB	GERD	HC	Dist	Prolif Basal	-0.036	0.22	0.243	-0.023	0.00164	1
CCNH	GERD	HC	Dist	Prolif Basal	0.006	0.224	0.193	0.031	0.00164	1
CNPY3	GERD	HC	Dist	Prolif Basal	0.009	0.37	0.324	0.046	0.00165	1
KIAA1217	GERD	HC	Dist	Prolif Basal	-0.06	0.363	0.368	-0.005	0.00165	1
FBXO3	GERD	HC	Dist	Prolif Basal	0.009	0.223	0.193	0.03	0.00165	1
CCDC191	GERD	HC	Dist	Prolif Basal	0.01	0.063	0.048	0.015	0.00165	1
C16orf46	GERD	HC	Dist	Prolif Basal	0.008	0.032	0.021	0.011	0.00166	1
BORA	GERD	HC	Dist	Prolif Basal	0.013	0.089	0.071	0.018	0.00166	1
C14orf132	GERD	HC	Dist	Prolif Basal	0.004	0.096	0.076	0.02	0.00167	1
TIPARP	GERD	HC	Dist	Prolif Basal	0.014	0.315	0.28	0.035	0.00167	1
GSTCD	GERD	HC	Dist	Prolif Basal	-0.022	0.097	0.117	-0.02	0.00168	1
ZSCAN16	GERD	HC	Dist	Prolif Basal	0.008	0.044	0.031	0.013	0.00168	1
PARP3	GERD	HC	Dist	Prolif Basal	0.011	0.101	0.081	0.02	0.00168	1
CEP85	GERD	HC	Dist	Prolif Basal	0.01	0.085	0.067	0.018	0.00168	1
CXorf38	GERD	HC	Dist	Prolif Basal	0.016	0.114	0.095	0.019	0.00169	1
RAP2C	GERD	HC	Dist	Prolif Basal	0.007	0.125	0.103	0.022	0.00169	1
PLCD4	GERD	HC	Dist	Prolif Basal	0.005	0.034	0.023	0.011	0.0017	1
ZBTB38	GERD	HC	Dist	Prolif Basal	0.009	0.177	0.151	0.026	0.0017	1
LDLRAD3	GERD	HC	Dist	Prolif Basal	0.011	0.069	0.054	0.015	0.0017	1
FXR2	GERD	HC	Dist	Prolif Basal	0.01	0.088	0.07	0.018	0.00171	1
GRIP1	GERD	HC	Dist	Prolif Basal	0.012	0.067	0.051	0.016	0.00171	1
PYGL	GERD	HC	Dist	Prolif Basal	0.013	0.319	0.281	0.038	0.00171	1
NAA38	GERD	HC	Dist	Prolif Basal	-0.008	0.882	0.817	0.065	0.00171	1
TMEM191C	GERD	HC	Dist	Prolif Basal	0.012	0.061	0.047	0.014	0.00172	1
HP1BP3	GERD	HC	Dist	Prolif Basal	0.039	0.775	0.696	0.079	0.00172	1
SMG7	GERD	HC	Dist	Prolif Basal	0.011	0.138	0.116	0.022	0.00173	1
R3HCC1	GERD	HC	Dist	Prolif Basal	0.01	0.236	0.206	0.03	0.00173	1
CYP27C1	GERD	HC	Dist	Prolif Basal	0.008	0.026	0.016	0.01	0.00173	1
PMM2	GERD	HC	Dist	Prolif Basal	0.007	0.25	0.216	0.034	0.00173	1
PCGF6	GERD	HC	Dist	Prolif Basal	0.01	0.127	0.105	0.022	0.00173	1
DARS2	GERD	HC	Dist	Prolif Basal	0.012	0.099	0.081	0.018	0.00173	1
MAST4	GERD	HC	Dist	Prolif Basal	0.007	0.382	0.334	0.048	0.00173	1
SAR1B	GERD	HC	Dist	Prolif Basal	0.006	0.34	0.3	0.04	0.00173	1
CASP2	GERD	HC	Dist	Prolif Basal	0.005	0.179	0.151	0.028	0.00174	1
STX18	GERD	HC	Dist	Prolif Basal	0.008	0.205	0.177	0.028	0.00174	1
SLC25A46	GERD	HC	Dist	Prolif Basal	0.012	0.188	0.162	0.026	0.00174	1
ZNF287	GERD	HC	Dist	Prolif Basal	0.007	0.046	0.033	0.013	0.00174	1
ZNF561-AS1	GERD	HC	Dist	Prolif Basal	0.01	0.105	0.085	0.02	0.00174	1
TRIM59	GERD	HC	Dist	Prolif Basal	0.007	0.31	0.27	0.04	0.00176	1
RBM27	GERD	HC	Dist	Prolif Basal	0.011	0.456	0.399	0.057	0.00176	1
DDX56	GERD	HC	Dist	Prolif Basal	0.008	0.338	0.297	0.041	0.00177	1
TPBG	GERD	HC	Dist	Prolif Basal	0.014	0.233	0.205	0.028	0.00177	1
MRS2	GERD	HC	Dist	Prolif Basal	0.008	0.232	0.2	0.032	0.00178	1
SCARB2	GERD	HC	Dist	Prolif Basal	0.013	0.351	0.311	0.04	0.00178	1
ZNF286A	GERD	HC	Dist	Prolif Basal	0.008	0.108	0.088	0.02	0.00178	1
ISOC1	GERD	HC	Dist	Prolif Basal	0.01	0.446	0.392	0.054	0.00179	1
NONO	GERD	HC	Dist	Prolif Basal	0.019	0.67	0.574	0.096	0.00179	1
NEK1	GERD	HC	Dist	Prolif Basal	0.011	0.166	0.141	0.025	0.00179	1
C11orf24	GERD	HC	Dist	Prolif Basal	0.007	0.079	0.061	0.018	0.0018	1
SNTB1	GERD	HC	Dist	Prolif Basal	-0.005	0.011	0.019	-0.008	0.0018	1
TJP2	GERD	HC	Dist	Prolif Basal	0.011	0.168	0.144	0.024	0.0018	1
THBS1	GERD	HC	Dist	Prolif Basal	-0.018	0.039	0.053	-0.014	0.0018	1
CLDN23	GERD	HC	Dist	Prolif Basal	-0.01	0.028	0.04	-0.012	0.0018	1
SMPD4	GERD	HC	Dist	Prolif Basal	0.006	0.171	0.145	0.026	0.0018	1
MGAT1	GERD	HC	Dist	Prolif Basal	0.01	0.211	0.184	0.027	0.00181	1
ARG2	GERD	HC	Dist	Prolif Basal	0.012	0.081	0.064	0.017	0.00181	1
FAAH	GERD	HC	Dist	Prolif Basal	0.013	0.171	0.147	0.024	0.00181	1
RNF11	GERD	HC	Dist	Prolif Basal	0.011	0.213	0.185	0.028	0.00181	1
ECH1	GERD	HC	Dist	Prolif Basal	0.033	0.741	0.636	0.105	0.00181	1
SETD7	GERD	HC	Dist	Prolif Basal	0.008	0.135	0.112	0.023	0.00182	1
LAMB1	GERD	HC	Dist	Prolif Basal	0.009	0.128	0.106	0.022	0.00182	1
RAB40B	GERD	HC	Dist	Prolif Basal	0.009	0.159	0.135	0.024	0.00182	1
SLC16A2	GERD	HC	Dist	Prolif Basal	-0.016	0.072	0.09	-0.018	0.00182	1
PPAN	GERD	HC	Dist	Prolif Basal	0.01	0.265	0.232	0.033	0.00184	1
AADAT	GERD	HC	Dist	Prolif Basal	0.007	0.054	0.04	0.014	0.00184	1
MYOM2	GERD	HC	Dist	Prolif Basal	-0.011	0.027	0.039	-0.012	0.00184	1
CKAP4	GERD	HC	Dist	Prolif Basal	0.007	0.333	0.291	0.042	0.00184	1
XPNPEP1	GERD	HC	Dist	Prolif Basal	0.009	0.173	0.148	0.025	0.00185	1
MBNL3	GERD	HC	Dist	Prolif Basal	0.012	0.147	0.124	0.023	0.00186	1
ANAPC5	GERD	HC	Dist	Prolif Basal	0.02	0.63	0.55	0.08	0.00186	1
CLASRP	GERD	HC	Dist	Prolif Basal	0.011	0.133	0.112	0.021	0.00187	1
ARF4	GERD	HC	Dist	Prolif Basal	0.011	0.509	0.441	0.068	0.00187	1
EPSTI1	GERD	HC	Dist	Prolif Basal	0.008	0.056	0.042	0.014	0.00187	1
HIST2H2AA4	GERD	HC	Dist	Prolif Basal	0.01	0.061	0.046	0.015	0.00187	1
CISD1	GERD	HC	Dist	Prolif Basal	-0.026	0.733	0.674	0.059	0.00188	1
PROC	GERD	HC	Dist	Prolif Basal	0.006	0.021	0.012	0.009	0.00188	1
CDK8	GERD	HC	Dist	Prolif Basal	0.01	0.076	0.06	0.016	0.00188	1
PSORS1C1	GERD	HC	Dist	Prolif Basal	0.006	0.032	0.021	0.011	0.00189	1
MBNL1-AS1	GERD	HC	Dist	Prolif Basal	0.008	0.056	0.042	0.014	0.00189	1
CCDC59	GERD	HC	Dist	Prolif Basal	0.013	0.557	0.484	0.073	0.0019	1
PPFIBP2	GERD	HC	Dist	Prolif Basal	0.01	0.113	0.092	0.021	0.00191	1
TMEM241	GERD	HC	Dist	Prolif Basal	0.006	0.046	0.033	0.013	0.00192	1
CLK3	GERD	HC	Dist	Prolif Basal	0.012	0.154	0.131	0.023	0.00192	1
MED11	GERD	HC	Dist	Prolif Basal	0.008	0.411	0.361	0.05	0.00194	1
IRAK4	GERD	HC	Dist	Prolif Basal	0.008	0.157	0.133	0.024	0.00196	1
PPID	GERD	HC	Dist	Prolif Basal	0.011	0.38	0.337	0.043	0.00196	1
EME1	GERD	HC	Dist	Prolif Basal	0.01	0.054	0.04	0.014	0.00196	1
C17orf80	GERD	HC	Dist	Prolif Basal	0.01	0.096	0.078	0.018	0.00196	1
PSME4	GERD	HC	Dist	Prolif Basal	0.013	0.195	0.169	0.026	0.00197	1
AC005562.1	GERD	HC	Dist	Prolif Basal	0.015	0.124	0.105	0.019	0.00197	1
MAGI2-AS3	GERD	HC	Dist	Prolif Basal	0.005	0.04	0.028	0.012	0.00197	1
CAMK2D	GERD	HC	Dist	Prolif Basal	0.006	0.145	0.122	0.023	0.00198	1
THAP2	GERD	HC	Dist	Prolif Basal	0.012	0.179	0.153	0.026	0.00198	1
RECK	GERD	HC	Dist	Prolif Basal	0.005	0.018	0.011	0.007	0.00199	1
TIGD5	GERD	HC	Dist	Prolif Basal	0.007	0.118	0.097	0.021	0.00199	1
GIPC2	GERD	HC	Dist	Prolif Basal	0.011	0.085	0.068	0.017	0.00202	1
CAPNS2	GERD	HC	Dist	Prolif Basal	-0.04	0.587	0.569	0.018	0.00203	1
MPV17L2	GERD	HC	Dist	Prolif Basal	0.008	0.064	0.049	0.015	0.00203	1
DDX59	GERD	HC	Dist	Prolif Basal	0.014	0.133	0.112	0.021	0.00203	1
DPM2	GERD	HC	Dist	Prolif Basal	0.008	0.42	0.365	0.055	0.00203	1
NEAT1	GERD	HC	Dist	Prolif Basal	0.033	0.937	0.908	0.029	0.00203	1
CAPN15	GERD	HC	Dist	Prolif Basal	-0.015	0.05	0.065	-0.015	0.00203	1
PFKFB2	GERD	HC	Dist	Prolif Basal	0.005	0.035	0.024	0.011	0.00204	1
AC002467.1	GERD	HC	Dist	Prolif Basal	0.011	0.068	0.053	0.015	0.00204	1
VEGFA	GERD	HC	Dist	Prolif Basal	0.011	0.113	0.093	0.02	0.00205	1
GRAMD2B	GERD	HC	Dist	Prolif Basal	-0.028	0.114	0.134	-0.02	0.00205	1
BORCS5	GERD	HC	Dist	Prolif Basal	0.008	0.132	0.11	0.022	0.00205	1
RRP8	GERD	HC	Dist	Prolif Basal	0.008	0.212	0.183	0.029	0.00206	1
NDUFB9	GERD	HC	Dist	Prolif Basal	0.045	0.925	0.845	0.08	0.00206	1
MRPL24	GERD	HC	Dist	Prolif Basal	0.01	0.353	0.311	0.042	0.00207	1
BCAR3	GERD	HC	Dist	Prolif Basal	0.007	0.04	0.028	0.012	0.00208	1
DLEU1	GERD	HC	Dist	Prolif Basal	0.011	0.345	0.304	0.041	0.00208	1
ZNF726	GERD	HC	Dist	Prolif Basal	0.01	0.069	0.054	0.015	0.00208	1
ZBED1	GERD	HC	Dist	Prolif Basal	0.012	0.137	0.115	0.022	0.00209	1
HAX1	GERD	HC	Dist	Prolif Basal	0.029	0.677	0.576	0.101	0.00209	1
TNFAIP8	GERD	HC	Dist	Prolif Basal	0.015	0.508	0.442	0.066	0.00209	1
ATP6V1E1	GERD	HC	Dist	Prolif Basal	0.01	0.443	0.386	0.057	0.00209	1
ARHGAP45	GERD	HC	Dist	Prolif Basal	0.005	0.027	0.018	0.009	0.00209	1
WDR81	GERD	HC	Dist	Prolif Basal	0.009	0.037	0.026	0.011	0.0021	1
SIRPA	GERD	HC	Dist	Prolif Basal	0.013	0.091	0.074	0.017	0.00211	1
FGD4	GERD	HC	Dist	Prolif Basal	0.015	0.123	0.103	0.02	0.00212	1
NDUFA10	GERD	HC	Dist	Prolif Basal	0.042	0.827	0.719	0.108	0.00212	1
ITFG1	GERD	HC	Dist	Prolif Basal	0.009	0.212	0.184	0.028	0.00212	1
ZCCHC2	GERD	HC	Dist	Prolif Basal	0.009	0.127	0.105	0.022	0.00212	1
CHST7	GERD	HC	Dist	Prolif Basal	0.006	0.023	0.014	0.009	0.00212	1
LRRC75B	GERD	HC	Dist	Prolif Basal	0.009	0.05	0.037	0.013	0.00212	1
UBA2	GERD	HC	Dist	Prolif Basal	0.014	0.536	0.467	0.069	0.00213	1
HIST2H2BF	GERD	HC	Dist	Prolif Basal	0.011	0.076	0.06	0.016	0.00213	1
PRDM5	GERD	HC	Dist	Prolif Basal	0.007	0.053	0.04	0.013	0.00214	1
MAPK6	GERD	HC	Dist	Prolif Basal	-0.042	0.26	0.28	-0.02	0.00214	1
ZNF639	GERD	HC	Dist	Prolif Basal	0.012	0.207	0.181	0.026	0.00215	1
APEX1	GERD	HC	Dist	Prolif Basal	-0.011	0.855	0.79	0.065	0.00216	1
AC012485.3	GERD	HC	Dist	Prolif Basal	0.008	0.033	0.023	0.01	0.00217	1
PRKCQ-AS1	GERD	HC	Dist	Prolif Basal	0.013	0.12	0.099	0.021	0.00217	1
FCF1	GERD	HC	Dist	Prolif Basal	-0.023	0.16	0.185	-0.025	0.00217	1
KCTD18	GERD	HC	Dist	Prolif Basal	0.008	0.126	0.105	0.021	0.00217	1
RPA2	GERD	HC	Dist	Prolif Basal	0.015	0.566	0.492	0.074	0.00217	1
ITPRIPL2	GERD	HC	Dist	Prolif Basal	0.009	0.247	0.213	0.034	0.00218	1
CASC8	GERD	HC	Dist	Prolif Basal	-0.013	0.033	0.045	-0.012	0.00218	1
TNFSF12	GERD	HC	Dist	Prolif Basal	0.007	0.023	0.015	0.008	0.00218	1
PDE7A	GERD	HC	Dist	Prolif Basal	0.012	0.092	0.075	0.017	0.00218	1
LY6G6C	GERD	HC	Dist	Prolif Basal	0.006	0.031	0.02	0.011	0.00218	1
RRP9	GERD	HC	Dist	Prolif Basal	0.011	0.193	0.167	0.026	0.00218	1
NPM3	GERD	HC	Dist	Prolif Basal	0.01	0.392	0.347	0.045	0.00219	1
AP5Z1	GERD	HC	Dist	Prolif Basal	0.009	0.065	0.05	0.015	0.0022	1
CAMTA2	GERD	HC	Dist	Prolif Basal	0.008	0.064	0.049	0.015	0.0022	1
WDFY1	GERD	HC	Dist	Prolif Basal	0.013	0.117	0.097	0.02	0.00222	1
PJA2	GERD	HC	Dist	Prolif Basal	0.007	0.377	0.331	0.046	0.00222	1
MRPS22	GERD	HC	Dist	Prolif Basal	0.015	0.537	0.468	0.069	0.00222	1
WDR48	GERD	HC	Dist	Prolif Basal	0.01	0.177	0.152	0.025	0.00222	1
UTP14A	GERD	HC	Dist	Prolif Basal	0.009	0.287	0.252	0.035	0.00222	1
SCYL1	GERD	HC	Dist	Prolif Basal	0.011	0.211	0.185	0.026	0.00222	1
PPOX	GERD	HC	Dist	Prolif Basal	0.011	0.108	0.089	0.019	0.00222	1
NRL	GERD	HC	Dist	Prolif Basal	0.005	0.019	0.012	0.007	0.00222	1
ZNF346	GERD	HC	Dist	Prolif Basal	0.01	0.076	0.06	0.016	0.00222	1
STAT3	GERD	HC	Dist	Prolif Basal	0.009	0.391	0.34	0.051	0.00223	1
ANXA8L1	GERD	HC	Dist	Prolif Basal	0.01	0.197	0.17	0.027	0.00224	1
DIXDC1	GERD	HC	Dist	Prolif Basal	0.01	0.06	0.046	0.014	0.00225	1
RBBP7	GERD	HC	Dist	Prolif Basal	-0.033	0.657	0.617	0.04	0.00225	1
MOSMO	GERD	HC	Dist	Prolif Basal	0.009	0.125	0.104	0.021	0.00225	1
HACL1	GERD	HC	Dist	Prolif Basal	0.011	0.148	0.125	0.023	0.00225	1
TACSTD2	GERD	HC	Dist	Prolif Basal	0.053	0.957	0.87	0.087	0.00225	1
SLC25A33	GERD	HC	Dist	Prolif Basal	0.011	0.142	0.121	0.021	0.00226	1
ABCC5	GERD	HC	Dist	Prolif Basal	0.005	0.285	0.249	0.036	0.00226	1
CAV2	GERD	HC	Dist	Prolif Basal	0.017	0.583	0.515	0.068	0.00226	1
ZNF692	GERD	HC	Dist	Prolif Basal	0.009	0.077	0.061	0.016	0.00226	1
TSPAN3	GERD	HC	Dist	Prolif Basal	0.009	0.319	0.282	0.037	0.00227	1
CNNM1	GERD	HC	Dist	Prolif Basal	0.007	0.025	0.016	0.009	0.00227	1
FAM120A	GERD	HC	Dist	Prolif Basal	0.013	0.457	0.404	0.053	0.00227	1
ARIH2OS	GERD	HC	Dist	Prolif Basal	0.006	0.03	0.02	0.01	0.00228	1
LINC01497	GERD	HC	Dist	Prolif Basal	-0.025	0.022	0.032	-0.01	0.00228	1
KLHL42	GERD	HC	Dist	Prolif Basal	0.01	0.186	0.161	0.025	0.00228	1
DPH2	GERD	HC	Dist	Prolif Basal	0.007	0.108	0.089	0.019	0.00228	1
PEX11G	GERD	HC	Dist	Prolif Basal	0.01	0.071	0.055	0.016	0.00229	1
IKBKG	GERD	HC	Dist	Prolif Basal	0.011	0.133	0.112	0.021	0.00229	1
RAPGEF6	GERD	HC	Dist	Prolif Basal	0.01	0.152	0.129	0.023	0.00229	1
CEP97	GERD	HC	Dist	Prolif Basal	0.011	0.126	0.105	0.021	0.0023	1
AL161431.1	GERD	HC	Dist	Prolif Basal	0.01	0.066	0.051	0.015	0.0023	1
METTL6	GERD	HC	Dist	Prolif Basal	0.013	0.143	0.121	0.022	0.00232	1
TRMT9B	GERD	HC	Dist	Prolif Basal	0.008	0.051	0.037	0.014	0.00232	1
DCBLD2	GERD	HC	Dist	Prolif Basal	0.014	0.168	0.145	0.023	0.00232	1
NEURL1B	GERD	HC	Dist	Prolif Basal	0.009	0.146	0.123	0.023	0.00232	1
RPRD1B	GERD	HC	Dist	Prolif Basal	0.011	0.139	0.118	0.021	0.00233	1
SRP14-AS1	GERD	HC	Dist	Prolif Basal	0.01	0.043	0.031	0.012	0.00233	1
NSMF	GERD	HC	Dist	Prolif Basal	0.008	0.059	0.045	0.014	0.00233	1
AL157938.3	GERD	HC	Dist	Prolif Basal	-0.009	0.02	0.03	-0.01	0.00234	1
PPP1R15A	GERD	HC	Dist	Prolif Basal	0.044	0.852	0.775	0.077	0.00234	1
MTPAP	GERD	HC	Dist	Prolif Basal	0.004	0.155	0.13	0.025	0.00235	1
FKBP14	GERD	HC	Dist	Prolif Basal	0.009	0.164	0.14	0.024	0.00236	1
SNHG15	GERD	HC	Dist	Prolif Basal	0.008	0.424	0.372	0.052	0.00236	1
AC016831.5	GERD	HC	Dist	Prolif Basal	0.01	0.061	0.047	0.014	0.00237	1
METTL2A	GERD	HC	Dist	Prolif Basal	0.009	0.202	0.174	0.028	0.00237	1
CXCL8	GERD	HC	Dist	Prolif Basal	-0.02	0.047	0.062	-0.015	0.00238	1
CDK12	GERD	HC	Dist	Prolif Basal	0.006	0.313	0.273	0.04	0.00238	1
ZNF232	GERD	HC	Dist	Prolif Basal	0.007	0.078	0.061	0.017	0.00239	1
RAB11FIP4	GERD	HC	Dist	Prolif Basal	0.009	0.044	0.032	0.012	0.00242	1
CCDC80	GERD	HC	Dist	Prolif Basal	-0.039	0.191	0.213	-0.022	0.00242	1
IWS1	GERD	HC	Dist	Prolif Basal	0.01	0.266	0.235	0.031	0.00243	1
DUS3L	GERD	HC	Dist	Prolif Basal	0.012	0.15	0.128	0.022	0.00243	1
LRPAP1	GERD	HC	Dist	Prolif Basal	0.021	0.638	0.551	0.087	0.00243	1
USP31	GERD	HC	Dist	Prolif Basal	-0.035	0.159	0.18	-0.021	0.00244	1
CAPG	GERD	HC	Dist	Prolif Basal	0.038	0.806	0.696	0.11	0.00244	1
UTY	GERD	HC	Dist	Prolif Basal	0.003	0.037	0.025	0.012	0.00244	1
PDE4D	GERD	HC	Dist	Prolif Basal	-0.027	0.104	0.124	-0.02	0.00245	1
PIK3CD-AS2	GERD	HC	Dist	Prolif Basal	0.008	0.082	0.064	0.018	0.00246	1
PARL	GERD	HC	Dist	Prolif Basal	0.006	0.389	0.341	0.048	0.00246	1
ERVMER34-1	GERD	HC	Dist	Prolif Basal	0.008	0.06	0.046	0.014	0.00246	1
UBC	GERD	HC	Dist	Prolif Basal	0.022	0.996	0.989	0.007	0.00246	1
CNN3	GERD	HC	Dist	Prolif Basal	-0.016	0.093	0.113	-0.02	0.00246	1
SHROOM1	GERD	HC	Dist	Prolif Basal	0.005	0.026	0.017	0.009	0.00247	1
HDAC11	GERD	HC	Dist	Prolif Basal	0.009	0.157	0.134	0.023	0.00247	1
H6PD	GERD	HC	Dist	Prolif Basal	0.006	0.107	0.087	0.02	0.00247	1
MAGOH	GERD	HC	Dist	Prolif Basal	0.026	0.708	0.622	0.086	0.00247	1
DLGAP1-AS5	GERD	HC	Dist	Prolif Basal	0.003	0.027	0.018	0.009	0.00248	1
QTRT2	GERD	HC	Dist	Prolif Basal	0.009	0.189	0.164	0.025	0.00248	1
CRCP	GERD	HC	Dist	Prolif Basal	0.007	0.364	0.319	0.045	0.00248	1
PIGK	GERD	HC	Dist	Prolif Basal	0.011	0.134	0.113	0.021	0.00249	1
RILP	GERD	HC	Dist	Prolif Basal	0.012	0.063	0.049	0.014	0.00249	1
RSU1	GERD	HC	Dist	Prolif Basal	0.003	0.23	0.198	0.032	0.0025	1
MND1	GERD	HC	Dist	Prolif Basal	0.004	0.334	0.291	0.043	0.0025	1
GARS	GERD	HC	Dist	Prolif Basal	0.01	0.28	0.247	0.033	0.00252	1
AL451085.2	GERD	HC	Dist	Prolif Basal	0.007	0.029	0.019	0.01	0.00252	1
ERAP2	GERD	HC	Dist	Prolif Basal	-0.032	0.151	0.171	-0.02	0.00253	1
PRKCA	GERD	HC	Dist	Prolif Basal	0.011	0.063	0.049	0.014	0.00254	1
UPF3A	GERD	HC	Dist	Prolif Basal	0.02	0.628	0.548	0.08	0.00254	1
CSRNP2	GERD	HC	Dist	Prolif Basal	0.008	0.036	0.025	0.011	0.00254	1
SFXN1	GERD	HC	Dist	Prolif Basal	-0.044	0.28	0.299	-0.019	0.00254	1
CERK	GERD	HC	Dist	Prolif Basal	0.011	0.107	0.089	0.018	0.00255	1
DONSON	GERD	HC	Dist	Prolif Basal	0.012	0.136	0.115	0.021	0.00255	1
TMEM245	GERD	HC	Dist	Prolif Basal	0.009	0.174	0.149	0.025	0.00256	1
ALAS1	GERD	HC	Dist	Prolif Basal	0.013	0.136	0.115	0.021	0.00257	1
PAG1	GERD	HC	Dist	Prolif Basal	0.008	0.03	0.02	0.01	0.00257	1
UBXN2B	GERD	HC	Dist	Prolif Basal	0.005	0.122	0.101	0.021	0.00257	1
RFX1	GERD	HC	Dist	Prolif Basal	-0.021	0.101	0.121	-0.02	0.00258	1
XRCC6	GERD	HC	Dist	Prolif Basal	0.042	0.828	0.726	0.102	0.00258	1
CEP295	GERD	HC	Dist	Prolif Basal	0.007	0.242	0.21	0.032	0.00258	1
HDDC2	GERD	HC	Dist	Prolif Basal	0.023	0.667	0.581	0.086	0.00258	1
AK9	GERD	HC	Dist	Prolif Basal	0.007	0.058	0.044	0.014	0.00259	1
C17orf97	GERD	HC	Dist	Prolif Basal	0.009	0.068	0.053	0.015	0.00259	1
NR2F2	GERD	HC	Dist	Prolif Basal	0.014	0.108	0.089	0.019	0.00259	1
TSPYL2	GERD	HC	Dist	Prolif Basal	0.009	0.071	0.056	0.015	0.0026	1
PVT1	GERD	HC	Dist	Prolif Basal	0.008	0.168	0.144	0.024	0.0026	1
SMU1	GERD	HC	Dist	Prolif Basal	0.008	0.407	0.359	0.048	0.00261	1
TCERG1L	GERD	HC	Dist	Prolif Basal	0.006	0.018	0.011	0.007	0.00261	1
BICRAL	GERD	HC	Dist	Prolif Basal	0.004	0.082	0.064	0.018	0.00261	1
DGKA	GERD	HC	Dist	Prolif Basal	0.008	0.277	0.243	0.034	0.00261	1
FAM200A	GERD	HC	Dist	Prolif Basal	0.008	0.102	0.083	0.019	0.00262	1
AL365295.1	GERD	HC	Dist	Prolif Basal	0.006	0.028	0.018	0.01	0.00262	1
TYMS	GERD	HC	Dist	Prolif Basal	0.017	0.596	0.515	0.081	0.00262	1
GAL3ST4	GERD	HC	Dist	Prolif Basal	0.007	0.092	0.074	0.018	0.00263	1
PKNOX1	GERD	HC	Dist	Prolif Basal	0.009	0.165	0.141	0.024	0.00263	1
BRAF	GERD	HC	Dist	Prolif Basal	0.01	0.124	0.104	0.02	0.00263	1
EMP3	GERD	HC	Dist	Prolif Basal	0.018	0.239	0.209	0.03	0.00263	1
AC093627.4	GERD	HC	Dist	Prolif Basal	0.005	0.026	0.017	0.009	0.00264	1
GRHL1	GERD	HC	Dist	Prolif Basal	-0.008	0.027	0.039	-0.012	0.00264	1
CFI	GERD	HC	Dist	Prolif Basal	0.007	0.048	0.035	0.013	0.00264	1
PTK2	GERD	HC	Dist	Prolif Basal	0.009	0.285	0.251	0.034	0.00264	1
ZNF814	GERD	HC	Dist	Prolif Basal	-0.024	0.074	0.091	-0.017	0.00264	1
METTL7A	GERD	HC	Dist	Prolif Basal	0.008	0.222	0.193	0.029	0.00265	1
PLAC8	GERD	HC	Dist	Prolif Basal	-0.013	0.054	0.07	-0.016	0.00266	1
EPN3	GERD	HC	Dist	Prolif Basal	0.015	0.172	0.149	0.023	0.00266	1
SLC66A1	GERD	HC	Dist	Prolif Basal	0.01	0.059	0.045	0.014	0.00267	1
RELL2	GERD	HC	Dist	Prolif Basal	0.007	0.032	0.022	0.01	0.00267	1
ATF6	GERD	HC	Dist	Prolif Basal	0.01	0.195	0.169	0.026	0.00267	1
NBPF26	GERD	HC	Dist	Prolif Basal	-0.007	0.011	0.019	-0.008	0.00267	1
WDR11	GERD	HC	Dist	Prolif Basal	-0.038	0.142	0.161	-0.019	0.00268	1
COX6A1	GERD	HC	Dist	Prolif Basal	0.024	0.99	0.97	0.02	0.00268	1
ZNF528-AS1	GERD	HC	Dist	Prolif Basal	-0.007	0.013	0.022	-0.009	0.00268	1
DCTPP1	GERD	HC	Dist	Prolif Basal	0.02	0.624	0.545	0.079	0.00269	1
PLD2	GERD	HC	Dist	Prolif Basal	0.012	0.118	0.098	0.02	0.00269	1
PRIM2	GERD	HC	Dist	Prolif Basal	0.008	0.227	0.198	0.029	0.00269	1
ARHGAP12	GERD	HC	Dist	Prolif Basal	0.009	0.135	0.113	0.022	0.0027	1
CENPJ	GERD	HC	Dist	Prolif Basal	0.007	0.215	0.185	0.03	0.00271	1
MAML2	GERD	HC	Dist	Prolif Basal	-0.018	0.061	0.077	-0.016	0.00271	1
NIFK	GERD	HC	Dist	Prolif Basal	0.031	0.737	0.644	0.093	0.00271	1
WWP1	GERD	HC	Dist	Prolif Basal	0.01	0.2	0.173	0.027	0.00272	1
TIAM1	GERD	HC	Dist	Prolif Basal	0.007	0.13	0.108	0.022	0.00272	1
AC004812.2	GERD	HC	Dist	Prolif Basal	0.006	0.022	0.014	0.008	0.00272	1
ZC3H15	GERD	HC	Dist	Prolif Basal	0.032	0.772	0.671	0.101	0.00273	1
RPL26L1	GERD	HC	Dist	Prolif Basal	0.019	0.607	0.526	0.081	0.00273	1
FAM131A	GERD	HC	Dist	Prolif Basal	0.006	0.057	0.043	0.014	0.00275	1
CCNYL1	GERD	HC	Dist	Prolif Basal	0.008	0.049	0.036	0.013	0.00275	1
ZCCHC8	GERD	HC	Dist	Prolif Basal	0.008	0.19	0.164	0.026	0.00276	1
NF2	GERD	HC	Dist	Prolif Basal	0.011	0.127	0.107	0.02	0.00276	1
SLC9A3-AS1	GERD	HC	Dist	Prolif Basal	-0.019	0.103	0.123	-0.02	0.00276	1
AIFM3	GERD	HC	Dist	Prolif Basal	0.006	0.022	0.014	0.008	0.00278	1
PXYLP1	GERD	HC	Dist	Prolif Basal	0.004	0.018	0.011	0.007	0.00281	1
AC016065.1	GERD	HC	Dist	Prolif Basal	0.013	0.075	0.06	0.015	0.00282	1
AP3M1	GERD	HC	Dist	Prolif Basal	0.008	0.157	0.134	0.023	0.00282	1
SBNO1	GERD	HC	Dist	Prolif Basal	0.008	0.342	0.301	0.041	0.00282	1
DTWD2	GERD	HC	Dist	Prolif Basal	0.009	0.077	0.061	0.016	0.00283	1
PIGT	GERD	HC	Dist	Prolif Basal	0.01	0.261	0.229	0.032	0.00283	1
MAML3	GERD	HC	Dist	Prolif Basal	0.009	0.08	0.064	0.016	0.00284	1
ST14	GERD	HC	Dist	Prolif Basal	0.008	0.266	0.235	0.031	0.00285	1
KCNK10	GERD	HC	Dist	Prolif Basal	0.009	0.145	0.123	0.022	0.00285	1
DGAT2	GERD	HC	Dist	Prolif Basal	0.005	0.023	0.014	0.009	0.00287	1
ABT1	GERD	HC	Dist	Prolif Basal	0.008	0.343	0.302	0.041	0.00287	1
MAP7D1	GERD	HC	Dist	Prolif Basal	0.013	0.18	0.157	0.023	0.00288	1
KRT13	GERD	HC	Dist	Prolif Basal	0.034	0.999	0.983	0.016	0.00289	1
PRKAR1A	GERD	HC	Dist	Prolif Basal	0.008	0.388	0.341	0.047	0.00289	1
TMPO-AS1	GERD	HC	Dist	Prolif Basal	0.015	0.137	0.117	0.02	0.0029	1
SMUG1	GERD	HC	Dist	Prolif Basal	0.008	0.28	0.246	0.034	0.00291	1
WDR27	GERD	HC	Dist	Prolif Basal	0.01	0.075	0.06	0.015	0.00291	1
MAGOHB	GERD	HC	Dist	Prolif Basal	0.006	0.43	0.376	0.054	0.00291	1
HELQ	GERD	HC	Dist	Prolif Basal	0.011	0.118	0.098	0.02	0.00293	1
EML2	GERD	HC	Dist	Prolif Basal	0.01	0.209	0.182	0.027	0.00293	1
ZNF318	GERD	HC	Dist	Prolif Basal	0.012	0.101	0.083	0.018	0.00293	1
RNASEK	GERD	HC	Dist	Prolif Basal	-0.007	0.939	0.89	0.049	0.00293	1
PCBP1	GERD	HC	Dist	Prolif Basal	-0.018	0.773	0.713	0.06	0.00293	1
RAD51	GERD	HC	Dist	Prolif Basal	0.009	0.178	0.153	0.025	0.00294	1
CCDC28A	GERD	HC	Dist	Prolif Basal	0.014	0.21	0.185	0.025	0.00294	1
PIFO	GERD	HC	Dist	Prolif Basal	0.005	0.019	0.011	0.008	0.00294	1
MTMR1	GERD	HC	Dist	Prolif Basal	0.012	0.121	0.101	0.02	0.00296	1
ARNT	GERD	HC	Dist	Prolif Basal	0.007	0.091	0.073	0.018	0.00297	1
TAPT1	GERD	HC	Dist	Prolif Basal	0.011	0.094	0.077	0.017	0.00297	1
ZMYM6	GERD	HC	Dist	Prolif Basal	0.009	0.106	0.088	0.018	0.00298	1
AC091057.6	GERD	HC	Dist	Prolif Basal	0.009	0.051	0.038	0.013	0.00298	1
SNX12	GERD	HC	Dist	Prolif Basal	0.008	0.139	0.117	0.022	0.00298	1
PCLO	GERD	HC	Dist	Prolif Basal	0.007	0.067	0.052	0.015	0.00299	1
CUL1	GERD	HC	Dist	Prolif Basal	0.004	0.293	0.256	0.037	0.00299	1
PPIE	GERD	HC	Dist	Prolif Basal	0.007	0.407	0.359	0.048	0.00299	1
TBL1XR1	GERD	HC	Dist	Prolif Basal	0.011	0.496	0.439	0.057	0.003	1
SSPN	GERD	HC	Dist	Prolif Basal	0.009	0.168	0.142	0.026	0.003	1
AC067852.2	GERD	HC	Dist	Prolif Basal	0.007	0.059	0.045	0.014	0.00301	1
MTHFS	GERD	HC	Dist	Prolif Basal	0.011	0.414	0.369	0.045	0.00302	1
NIT1	GERD	HC	Dist	Prolif Basal	0.005	0.203	0.175	0.028	0.00304	1
DNMT3A	GERD	HC	Dist	Prolif Basal	0.01	0.075	0.06	0.015	0.00305	1
INPP5K	GERD	HC	Dist	Prolif Basal	0.014	0.125	0.106	0.019	0.00306	1
PSMD4	GERD	HC	Dist	Prolif Basal	0.033	0.748	0.653	0.095	0.00306	1
TRMT10A	GERD	HC	Dist	Prolif Basal	-0.023	0.107	0.127	-0.02	0.00307	1
PLD3	GERD	HC	Dist	Prolif Basal	0.007	0.298	0.263	0.035	0.00307	1
SLC22A23	GERD	HC	Dist	Prolif Basal	0.006	0.119	0.099	0.02	0.00307	1
CEP70	GERD	HC	Dist	Prolif Basal	0.011	0.228	0.201	0.027	0.00308	1
PSMD12	GERD	HC	Dist	Prolif Basal	0.017	0.588	0.516	0.072	0.00308	1
PDS5A	GERD	HC	Dist	Prolif Basal	0.009	0.386	0.343	0.043	0.00308	1
CASP4	GERD	HC	Dist	Prolif Basal	0.014	0.477	0.42	0.057	0.0031	1
CHUK	GERD	HC	Dist	Prolif Basal	0.01	0.061	0.047	0.014	0.0031	1
SPATS2	GERD	HC	Dist	Prolif Basal	0.008	0.276	0.242	0.034	0.0031	1
SCD5	GERD	HC	Dist	Prolif Basal	0.011	0.066	0.051	0.015	0.0031	1
CCDC125	GERD	HC	Dist	Prolif Basal	0.008	0.108	0.089	0.019	0.00311	1
P3H2	GERD	HC	Dist	Prolif Basal	0.012	0.231	0.202	0.029	0.00311	1
GSTO1	GERD	HC	Dist	Prolif Basal	0.044	0.894	0.797	0.097	0.00312	1
RERG	GERD	HC	Dist	Prolif Basal	-0.009	0.033	0.045	-0.012	0.00312	1
CNPY4	GERD	HC	Dist	Prolif Basal	0.005	0.061	0.047	0.014	0.00313	1
FTO	GERD	HC	Dist	Prolif Basal	0.009	0.109	0.09	0.019	0.00314	1
SEPTIN2	GERD	HC	Dist	Prolif Basal	-0.034	0.636	0.594	0.042	0.00314	1
RBM39	GERD	HC	Dist	Prolif Basal	0.037	0.863	0.767	0.096	0.00316	1
THAP10	GERD	HC	Dist	Prolif Basal	0.006	0.06	0.046	0.014	0.00316	1
KLHDC10	GERD	HC	Dist	Prolif Basal	0.012	0.165	0.143	0.022	0.00316	1
ARSD	GERD	HC	Dist	Prolif Basal	0.007	0.114	0.094	0.02	0.00317	1
KLK13	GERD	HC	Dist	Prolif Basal	0.014	0.149	0.128	0.021	0.00317	1
PIP5K1A	GERD	HC	Dist	Prolif Basal	0.009	0.124	0.103	0.021	0.00321	1
ALG2	GERD	HC	Dist	Prolif Basal	0.011	0.139	0.118	0.021	0.00322	1
SHROOM3	GERD	HC	Dist	Prolif Basal	-0.01	0.029	0.041	-0.012	0.00322	1
RADX	GERD	HC	Dist	Prolif Basal	0.008	0.037	0.026	0.011	0.00324	1
SLC10A3	GERD	HC	Dist	Prolif Basal	0.008	0.172	0.148	0.024	0.00324	1
FAM185A	GERD	HC	Dist	Prolif Basal	0.009	0.071	0.056	0.015	0.00324	1
SWSAP1	GERD	HC	Dist	Prolif Basal	0.01	0.086	0.069	0.017	0.00325	1
ANAPC7	GERD	HC	Dist	Prolif Basal	0.006	0.283	0.249	0.034	0.00326	1
TMEM178B	GERD	HC	Dist	Prolif Basal	0.005	0.02	0.013	0.007	0.00327	1
ANKMY2	GERD	HC	Dist	Prolif Basal	0.01	0.118	0.099	0.019	0.00327	1
IFT43	GERD	HC	Dist	Prolif Basal	0.008	0.258	0.228	0.03	0.0033	1
AP001994.2	GERD	HC	Dist	Prolif Basal	0.008	0.042	0.03	0.012	0.00331	1
GGCT	GERD	HC	Dist	Prolif Basal	0.04	0.88	0.797	0.083	0.00332	1
ARSG	GERD	HC	Dist	Prolif Basal	0.007	0.033	0.022	0.011	0.00332	1
DOCK1	GERD	HC	Dist	Prolif Basal	-0.036	0.177	0.197	-0.02	0.00333	1
IMPAD1	GERD	HC	Dist	Prolif Basal	0.012	0.205	0.18	0.025	0.00333	1
MTMR12	GERD	HC	Dist	Prolif Basal	0.011	0.134	0.114	0.02	0.00333	1
RBM12	GERD	HC	Dist	Prolif Basal	-0.026	0.119	0.138	-0.019	0.00335	1
MAX	GERD	HC	Dist	Prolif Basal	0.002	0.344	0.301	0.043	0.00336	1
TSPAN13	GERD	HC	Dist	Prolif Basal	0.008	0.186	0.161	0.025	0.00336	1
RBM14	GERD	HC	Dist	Prolif Basal	0.01	0.198	0.173	0.025	0.00337	1
EIF2AK2	GERD	HC	Dist	Prolif Basal	0.011	0.449	0.396	0.053	0.00337	1
STX3	GERD	HC	Dist	Prolif Basal	0.01	0.072	0.057	0.015	0.00337	1
TPRKB	GERD	HC	Dist	Prolif Basal	-0.032	0.688	0.643	0.045	0.00337	1
TRIB1	GERD	HC	Dist	Prolif Basal	-0.02	0.1	0.12	-0.02	0.00337	1
NUP37	GERD	HC	Dist	Prolif Basal	0.006	0.373	0.329	0.044	0.00338	1
TCTN2	GERD	HC	Dist	Prolif Basal	0.003	0.037	0.026	0.011	0.00338	1
SH3GL3	GERD	HC	Dist	Prolif Basal	0.003	0.025	0.016	0.009	0.00339	1
DHRS12	GERD	HC	Dist	Prolif Basal	0.01	0.142	0.121	0.021	0.0034	1
CNKSR1	GERD	HC	Dist	Prolif Basal	0.007	0.105	0.087	0.018	0.00342	1
PPP1R11	GERD	HC	Dist	Prolif Basal	0.006	0.28	0.244	0.036	0.00342	1
SH2B2	GERD	HC	Dist	Prolif Basal	0.005	0.018	0.011	0.007	0.00342	1
RAC3	GERD	HC	Dist	Prolif Basal	0.009	0.137	0.115	0.022	0.00344	1
BTN2A2	GERD	HC	Dist	Prolif Basal	0.01	0.063	0.049	0.014	0.00345	1
PM20D2	GERD	HC	Dist	Prolif Basal	0.006	0.238	0.208	0.03	0.00345	1
AL683813.1	GERD	HC	Dist	Prolif Basal	0.005	0.027	0.018	0.009	0.00345	1
PACC1	GERD	HC	Dist	Prolif Basal	0.006	0.033	0.023	0.01	0.00345	1
SMIM2-AS1	GERD	HC	Dist	Prolif Basal	-0.011	0.019	0.028	-0.009	0.00346	1
SLC27A1	GERD	HC	Dist	Prolif Basal	0.013	0.113	0.095	0.018	0.00346	1
AC091271.1	GERD	HC	Dist	Prolif Basal	0.01	0.086	0.069	0.017	0.00347	1
TNFSF13	GERD	HC	Dist	Prolif Basal	0.008	0.043	0.031	0.012	0.00347	1
AC004556.3	GERD	HC	Dist	Prolif Basal	-0.026	0.091	0.107	-0.016	0.00348	1
UTP11	GERD	HC	Dist	Prolif Basal	0.01	0.478	0.419	0.059	0.00348	1
MAP9	GERD	HC	Dist	Prolif Basal	0.006	0.06	0.046	0.014	0.00349	1
NIBAN2	GERD	HC	Dist	Prolif Basal	0.004	0.258	0.226	0.032	0.00349	1
CHMP6	GERD	HC	Dist	Prolif Basal	0.009	0.145	0.123	0.022	0.0035	1
NOP10	GERD	HC	Dist	Prolif Basal	-0.02	0.786	0.727	0.059	0.0035	1
SLC2A11	GERD	HC	Dist	Prolif Basal	0.008	0.043	0.032	0.011	0.0035	1
AC011462.5	GERD	HC	Dist	Prolif Basal	-0.007	0.013	0.021	-0.008	0.00351	1
EFTUD2	GERD	HC	Dist	Prolif Basal	0.006	0.228	0.198	0.03	0.00351	1
SRFBP1	GERD	HC	Dist	Prolif Basal	0.005	0.319	0.281	0.038	0.00351	1
KBTBD2	GERD	HC	Dist	Prolif Basal	0.009	0.155	0.133	0.022	0.00352	1
GORASP2	GERD	HC	Dist	Prolif Basal	0.006	0.307	0.272	0.035	0.00352	1
ZNF839	GERD	HC	Dist	Prolif Basal	0.008	0.049	0.036	0.013	0.00352	1
AL359232.1	GERD	HC	Dist	Prolif Basal	0.006	0.031	0.021	0.01	0.00353	1
UBTD1	GERD	HC	Dist	Prolif Basal	0.007	0.034	0.023	0.011	0.00353	1
CHD6	GERD	HC	Dist	Prolif Basal	0.012	0.222	0.196	0.026	0.00354	1
SPG7	GERD	HC	Dist	Prolif Basal	0.01	0.272	0.24	0.032	0.00354	1
RPS15A	GERD	HC	Dist	Prolif Basal	0.006	1	1	0	0.00355	1
RBBP6	GERD	HC	Dist	Prolif Basal	0.008	0.467	0.403	0.064	0.00355	1
AC026471.1	GERD	HC	Dist	Prolif Basal	0.006	0.034	0.024	0.01	0.00357	1
FAM20B	GERD	HC	Dist	Prolif Basal	0.009	0.124	0.103	0.021	0.00358	1
CNTLN	GERD	HC	Dist	Prolif Basal	0.01	0.241	0.212	0.029	0.00359	1
GPN1	GERD	HC	Dist	Prolif Basal	0.003	0.231	0.201	0.03	0.0036	1
HM13	GERD	HC	Dist	Prolif Basal	0.01	0.446	0.395	0.051	0.0036	1
GIHCG	GERD	HC	Dist	Prolif Basal	0.004	0.078	0.062	0.016	0.0036	1
OSCP1	GERD	HC	Dist	Prolif Basal	0.01	0.051	0.039	0.012	0.00361	1
POLR1C	GERD	HC	Dist	Prolif Basal	0.009	0.205	0.179	0.026	0.00361	1
MPV17L	GERD	HC	Dist	Prolif Basal	0.006	0.038	0.027	0.011	0.00362	1
BABAM2	GERD	HC	Dist	Prolif Basal	0.009	0.188	0.164	0.024	0.00362	1
PPP6R3	GERD	HC	Dist	Prolif Basal	0.006	0.217	0.188	0.029	0.00362	1
CAND1	GERD	HC	Dist	Prolif Basal	0.009	0.388	0.341	0.047	0.00363	1
TNKS1BP1	GERD	HC	Dist	Prolif Basal	0.009	0.194	0.169	0.025	0.00363	1
SLC39A1	GERD	HC	Dist	Prolif Basal	0.015	0.479	0.426	0.053	0.00363	1
RHBDD2	GERD	HC	Dist	Prolif Basal	0.01	0.155	0.132	0.023	0.00364	1
GPR143	GERD	HC	Dist	Prolif Basal	0.009	0.065	0.05	0.015	0.00365	1
ZNHIT2	GERD	HC	Dist	Prolif Basal	0.012	0.109	0.091	0.018	0.00365	1
ZBTB21	GERD	HC	Dist	Prolif Basal	0.01	0.115	0.096	0.019	0.00366	1
RBIS	GERD	HC	Dist	Prolif Basal	-0.006	0.881	0.81	0.071	0.00367	1
ZNF184	GERD	HC	Dist	Prolif Basal	0.008	0.07	0.055	0.015	0.00367	1
PRRG1	GERD	HC	Dist	Prolif Basal	-0.014	0.046	0.06	-0.014	0.00368	1
CFDP1	GERD	HC	Dist	Prolif Basal	-0.039	0.571	0.543	0.028	0.00369	1
ARHGEF1	GERD	HC	Dist	Prolif Basal	0.009	0.167	0.144	0.023	0.00371	1
ARL6IP5	GERD	HC	Dist	Prolif Basal	0.04	0.816	0.709	0.107	0.00371	1
TTF1	GERD	HC	Dist	Prolif Basal	0.011	0.249	0.22	0.029	0.00372	1
NPAS1	GERD	HC	Dist	Prolif Basal	0.009	0.032	0.022	0.01	0.00372	1
AK2	GERD	HC	Dist	Prolif Basal	0.012	0.542	0.476	0.066	0.00373	1
SRSF7	GERD	HC	Dist	Prolif Basal	-0.019	0.864	0.822	0.042	0.00373	1
FAXDC2	GERD	HC	Dist	Prolif Basal	0.01	0.048	0.035	0.013	0.00374	1
INTS11	GERD	HC	Dist	Prolif Basal	0.011	0.434	0.387	0.047	0.00375	1
SULT1A1	GERD	HC	Dist	Prolif Basal	0.013	0.063	0.049	0.014	0.00375	1
NR4A3	GERD	HC	Dist	Prolif Basal	0.009	0.032	0.022	0.01	0.00376	1
INKA2	GERD	HC	Dist	Prolif Basal	0.007	0.062	0.048	0.014	0.00376	1
DGUOK-AS1	GERD	HC	Dist	Prolif Basal	0.01	0.2	0.175	0.025	0.00376	1
NSDHL	GERD	HC	Dist	Prolif Basal	0.01	0.209	0.183	0.026	0.00377	1
MTHFD2L	GERD	HC	Dist	Prolif Basal	0.007	0.148	0.126	0.022	0.00377	1
TIMMDC1	GERD	HC	Dist	Prolif Basal	0.012	0.529	0.466	0.063	0.00378	1
ARHGAP11A	GERD	HC	Dist	Prolif Basal	0.011	0.213	0.186	0.027	0.00379	1
AP3D1	GERD	HC	Dist	Prolif Basal	0.01	0.176	0.152	0.024	0.00379	1
NPEPPS	GERD	HC	Dist	Prolif Basal	0.003	0.301	0.265	0.036	0.0038	1
TSPYL1	GERD	HC	Dist	Prolif Basal	0.001	0.347	0.304	0.043	0.00381	1
CEP95	GERD	HC	Dist	Prolif Basal	0.006	0.209	0.182	0.027	0.00383	1
YWHAZ	GERD	HC	Dist	Prolif Basal	0.039	0.937	0.869	0.068	0.00385	1
SNX18	GERD	HC	Dist	Prolif Basal	0.011	0.094	0.077	0.017	0.00386	1
CEP126	GERD	HC	Dist	Prolif Basal	0.008	0.073	0.058	0.015	0.00387	1
PPIL1	GERD	HC	Dist	Prolif Basal	0.006	0.243	0.212	0.031	0.00388	1
CD40	GERD	HC	Dist	Prolif Basal	0.01	0.31	0.276	0.034	0.0039	1
RIOK1	GERD	HC	Dist	Prolif Basal	0.003	0.34	0.299	0.041	0.00391	1
PAFAH2	GERD	HC	Dist	Prolif Basal	0.008	0.046	0.034	0.012	0.00392	1
GNPNAT1	GERD	HC	Dist	Prolif Basal	0.006	0.225	0.197	0.028	0.00392	1
DAPK3	GERD	HC	Dist	Prolif Basal	0.011	0.13	0.11	0.02	0.00392	1
PROSER2	GERD	HC	Dist	Prolif Basal	0.016	0.134	0.116	0.018	0.00394	1
UBQLN1	GERD	HC	Dist	Prolif Basal	0.002	0.286	0.25	0.036	0.00395	1
ERCC1	GERD	HC	Dist	Prolif Basal	0.011	0.419	0.373	0.046	0.00395	1
FRA10AC1	GERD	HC	Dist	Prolif Basal	0.01	0.341	0.302	0.039	0.00396	1
NFKB2	GERD	HC	Dist	Prolif Basal	-0.022	0.111	0.131	-0.02	0.00396	1
SF1	GERD	HC	Dist	Prolif Basal	0.025	0.655	0.576	0.079	0.00396	1
CDC42SE1	GERD	HC	Dist	Prolif Basal	-0.002	0.372	0.326	0.046	0.00397	1
MRPL51	GERD	HC	Dist	Prolif Basal	0.036	0.947	0.886	0.061	0.00398	1
DIDO1	GERD	HC	Dist	Prolif Basal	0.009	0.198	0.173	0.025	0.00399	1
NAMPT	GERD	HC	Dist	Prolif Basal	0.007	0.437	0.383	0.054	0.00399	1
KCNK6	GERD	HC	Dist	Prolif Basal	0.01	0.189	0.165	0.024	0.00399	1
SZRD1	GERD	HC	Dist	Prolif Basal	0.007	0.385	0.34	0.045	0.00399	1
SRPX	GERD	HC	Dist	Prolif Basal	0.009	0.053	0.041	0.012	0.004	1
EYA3	GERD	HC	Dist	Prolif Basal	0.009	0.129	0.109	0.02	0.004	1
POLR2I	GERD	HC	Dist	Prolif Basal	-0.017	0.77	0.696	0.074	0.00401	1
ARHGAP19	GERD	HC	Dist	Prolif Basal	0.011	0.138	0.118	0.02	0.00401	1
ALAD	GERD	HC	Dist	Prolif Basal	0.01	0.152	0.131	0.021	0.00404	1
CCAR2	GERD	HC	Dist	Prolif Basal	0.007	0.093	0.076	0.017	0.00404	1
CDK5RAP3	GERD	HC	Dist	Prolif Basal	0.01	0.364	0.328	0.036	0.00404	1
RBBP5	GERD	HC	Dist	Prolif Basal	0.01	0.117	0.098	0.019	0.00406	1
PPM1K	GERD	HC	Dist	Prolif Basal	0.012	0.16	0.138	0.022	0.00406	1
ADAD2	GERD	HC	Dist	Prolif Basal	0.009	0.067	0.053	0.014	0.00407	1
C3orf67	GERD	HC	Dist	Prolif Basal	0.007	0.097	0.079	0.018	0.00409	1
ASXL2	GERD	HC	Dist	Prolif Basal	0.007	0.185	0.16	0.025	0.00409	1
GIGYF2	GERD	HC	Dist	Prolif Basal	0.004	0.31	0.273	0.037	0.00411	1
SMIM15	GERD	HC	Dist	Prolif Basal	0.01	0.507	0.449	0.058	0.00411	1
CARMIL1	GERD	HC	Dist	Prolif Basal	0.003	0.161	0.137	0.024	0.00411	1
ALKBH8	GERD	HC	Dist	Prolif Basal	0.007	0.058	0.045	0.013	0.00413	1
C3orf38	GERD	HC	Dist	Prolif Basal	0.01	0.19	0.165	0.025	0.00414	1
UFM1	GERD	HC	Dist	Prolif Basal	0.005	0.484	0.418	0.066	0.00414	1
TAF9	GERD	HC	Dist	Prolif Basal	0.012	0.463	0.415	0.048	0.00414	1
ZNF419	GERD	HC	Dist	Prolif Basal	0.007	0.031	0.021	0.01	0.00415	1
DDX3Y	GERD	HC	Dist	Prolif Basal	-0.002	0.072	0.055	0.017	0.00415	1
AC093157.1	GERD	HC	Dist	Prolif Basal	0.008	0.096	0.079	0.017	0.00415	1
IFT80	GERD	HC	Dist	Prolif Basal	0.003	0.148	0.125	0.023	0.00416	1
FNDC10	GERD	HC	Dist	Prolif Basal	0.01	0.147	0.126	0.021	0.00416	1
AC092338.3	GERD	HC	Dist	Prolif Basal	0.007	0.08	0.064	0.016	0.00417	1
STEAP1	GERD	HC	Dist	Prolif Basal	-0.027	0.105	0.123	-0.018	0.00418	1
SYK	GERD	HC	Dist	Prolif Basal	0.008	0.204	0.177	0.027	0.0042	1
MRPS17	GERD	HC	Dist	Prolif Basal	0.006	0.441	0.387	0.054	0.0042	1
LRRC49	GERD	HC	Dist	Prolif Basal	0.008	0.044	0.033	0.011	0.0042	1
MAP3K7CL	GERD	HC	Dist	Prolif Basal	0.005	0.02	0.013	0.007	0.00421	1
GALNS	GERD	HC	Dist	Prolif Basal	0.008	0.066	0.051	0.015	0.00421	1
MAN2C1	GERD	HC	Dist	Prolif Basal	-0.017	0.058	0.073	-0.015	0.00421	1
LINC00909	GERD	HC	Dist	Prolif Basal	0.006	0.109	0.09	0.019	0.00422	1
PPP1R37	GERD	HC	Dist	Prolif Basal	0.009	0.137	0.116	0.021	0.00423	1
PCM1	GERD	HC	Dist	Prolif Basal	0.013	0.527	0.458	0.069	0.00424	1
LINC01588	GERD	HC	Dist	Prolif Basal	0.007	0.042	0.031	0.011	0.00425	1
DYRK3	GERD	HC	Dist	Prolif Basal	0.007	0.059	0.046	0.013	0.00426	1
HS2ST1	GERD	HC	Dist	Prolif Basal	0.008	0.11	0.092	0.018	0.00426	1
NFATC3	GERD	HC	Dist	Prolif Basal	0.006	0.101	0.083	0.018	0.00427	1
CASKIN2	GERD	HC	Dist	Prolif Basal	0.006	0.056	0.042	0.014	0.00427	1
DNAJA2	GERD	HC	Dist	Prolif Basal	0.014	0.618	0.537	0.081	0.00427	1
DCUN1D4	GERD	HC	Dist	Prolif Basal	0.009	0.138	0.117	0.021	0.00428	1
MPP5	GERD	HC	Dist	Prolif Basal	0.01	0.194	0.17	0.024	0.00428	1
MAP3K11	GERD	HC	Dist	Prolif Basal	0.011	0.192	0.169	0.023	0.00428	1
OGA	GERD	HC	Dist	Prolif Basal	0.009	0.272	0.241	0.031	0.00428	1
UBTD2	GERD	HC	Dist	Prolif Basal	0.011	0.102	0.084	0.018	0.00428	1
TFAP2B	GERD	HC	Dist	Prolif Basal	0.006	0.296	0.259	0.037	0.00429	1
ENTPD3-AS1	GERD	HC	Dist	Prolif Basal	0.01	0.089	0.073	0.016	0.00429	1
MKLN1-AS	GERD	HC	Dist	Prolif Basal	0.005	0.02	0.013	0.007	0.00429	1
TFPI	GERD	HC	Dist	Prolif Basal	-0.019	0.059	0.073	-0.014	0.0043	1
SLC24A1	GERD	HC	Dist	Prolif Basal	0.005	0.031	0.021	0.01	0.0043	1
CYSTM1	GERD	HC	Dist	Prolif Basal	0.002	0.283	0.247	0.036	0.00431	1
C2orf69	GERD	HC	Dist	Prolif Basal	0.01	0.141	0.121	0.02	0.00432	1
RNF170	GERD	HC	Dist	Prolif Basal	0.007	0.163	0.14	0.023	0.00433	1
VPS54	GERD	HC	Dist	Prolif Basal	0.007	0.084	0.068	0.016	0.00433	1
PBX3	GERD	HC	Dist	Prolif Basal	0.011	0.119	0.101	0.018	0.00434	1
YRDC	GERD	HC	Dist	Prolif Basal	0.005	0.207	0.181	0.026	0.00434	1
HIST1H3F	GERD	HC	Dist	Prolif Basal	0.01	0.059	0.046	0.013	0.00435	1
KCTD6	GERD	HC	Dist	Prolif Basal	0.009	0.082	0.067	0.015	0.00436	1
AC092040.1	GERD	HC	Dist	Prolif Basal	0.008	0.041	0.03	0.011	0.00436	1
OSBPL9	GERD	HC	Dist	Prolif Basal	0.009	0.23	0.205	0.025	0.00437	1
BTF3	GERD	HC	Dist	Prolif Basal	0.011	1	1	0	0.00438	1
ATP6V0E1	GERD	HC	Dist	Prolif Basal	0.04	0.879	0.782	0.097	0.00439	1
ARHGEF5	GERD	HC	Dist	Prolif Basal	-0.029	0.149	0.168	-0.019	0.00439	1
RAD1	GERD	HC	Dist	Prolif Basal	0.005	0.257	0.224	0.033	0.0044	1
TIMM9	GERD	HC	Dist	Prolif Basal	0.007	0.465	0.412	0.053	0.00441	1
MMD	GERD	HC	Dist	Prolif Basal	0.009	0.07	0.056	0.014	0.00441	1
EPHB3	GERD	HC	Dist	Prolif Basal	0.011	0.074	0.059	0.015	0.00442	1
LINC02018	GERD	HC	Dist	Prolif Basal	-0.009	0.012	0.019	-0.007	0.00442	1
PSMD5	GERD	HC	Dist	Prolif Basal	0.006	0.199	0.172	0.027	0.00443	1
ZGPAT	GERD	HC	Dist	Prolif Basal	0.008	0.171	0.148	0.023	0.00443	1
USP24	GERD	HC	Dist	Prolif Basal	0.007	0.093	0.076	0.017	0.00443	1
SMARCE1	GERD	HC	Dist	Prolif Basal	0.018	0.603	0.53	0.073	0.00444	1
ALKBH4	GERD	HC	Dist	Prolif Basal	0.01	0.15	0.129	0.021	0.00444	1
CDKL1	GERD	HC	Dist	Prolif Basal	0.004	0.05	0.037	0.013	0.00445	1
CHD9	GERD	HC	Dist	Prolif Basal	0.016	0.554	0.49	0.064	0.00446	1
TGIF1	GERD	HC	Dist	Prolif Basal	-0.044	0.319	0.335	-0.016	0.00447	1
HLA-DQA1	GERD	HC	Dist	Prolif Basal	0.007	0.017	0.011	0.006	0.00447	1
NOTCH4	GERD	HC	Dist	Prolif Basal	0.006	0.064	0.05	0.014	0.00447	1
TRIM16	GERD	HC	Dist	Prolif Basal	-0.041	0.214	0.231	-0.017	0.00447	1
TMEM74	GERD	HC	Dist	Prolif Basal	0.007	0.05	0.038	0.012	0.00448	1
SEC23B	GERD	HC	Dist	Prolif Basal	0.009	0.151	0.129	0.022	0.00448	1
VTI1B	GERD	HC	Dist	Prolif Basal	0.016	0.504	0.442	0.062	0.00448	1
ZNF112	GERD	HC	Dist	Prolif Basal	0.008	0.04	0.029	0.011	0.00449	1
LGALS7B	GERD	HC	Dist	Prolif Basal	0.046	0.867	0.793	0.074	0.0045	1
DOCK4	GERD	HC	Dist	Prolif Basal	0.006	0.022	0.014	0.008	0.0045	1
LINC00662	GERD	HC	Dist	Prolif Basal	0.008	0.164	0.141	0.023	0.00452	1
ATF7IP	GERD	HC	Dist	Prolif Basal	0.006	0.328	0.291	0.037	0.00455	1
CLINT1	GERD	HC	Dist	Prolif Basal	0.015	0.587	0.514	0.073	0.00455	1
AHDC1	GERD	HC	Dist	Prolif Basal	0.011	0.19	0.165	0.025	0.00457	1
RICTOR	GERD	HC	Dist	Prolif Basal	0.002	0.171	0.146	0.025	0.00457	1
TEPSIN	GERD	HC	Dist	Prolif Basal	0.008	0.063	0.049	0.014	0.00457	1
ZNF74	GERD	HC	Dist	Prolif Basal	0.009	0.042	0.031	0.011	0.00458	1
RELB	GERD	HC	Dist	Prolif Basal	0.01	0.099	0.082	0.017	0.00461	1
EXTL3	GERD	HC	Dist	Prolif Basal	0.01	0.057	0.044	0.013	0.00462	1
UTP15	GERD	HC	Dist	Prolif Basal	0.009	0.119	0.1	0.019	0.00462	1
AL353194.1	GERD	HC	Dist	Prolif Basal	0.006	0.023	0.015	0.008	0.00462	1
FLRT2	GERD	HC	Dist	Prolif Basal	0.01	0.07	0.056	0.014	0.00462	1
HIST1H2AM	GERD	HC	Dist	Prolif Basal	-0.007	0.024	0.034	-0.01	0.00463	1
CUL4B	GERD	HC	Dist	Prolif Basal	0.009	0.149	0.127	0.022	0.00464	1
ZFP90	GERD	HC	Dist	Prolif Basal	0.008	0.114	0.096	0.018	0.00465	1
RPA1	GERD	HC	Dist	Prolif Basal	0.005	0.335	0.295	0.04	0.00466	1
SPINK2	GERD	HC	Dist	Prolif Basal	0.006	0.022	0.014	0.008	0.00466	1
EHBP1L1	GERD	HC	Dist	Prolif Basal	0.015	0.098	0.082	0.016	0.00466	1
ZBED5-AS1	GERD	HC	Dist	Prolif Basal	0.006	0.119	0.099	0.02	0.00467	1
TMF1	GERD	HC	Dist	Prolif Basal	0.006	0.345	0.306	0.039	0.00467	1
TCHP	GERD	HC	Dist	Prolif Basal	0.006	0.231	0.203	0.028	0.00467	1
HLA-F-AS1	GERD	HC	Dist	Prolif Basal	0.009	0.073	0.058	0.015	0.00469	1
DDX47	GERD	HC	Dist	Prolif Basal	0.005	0.018	0.011	0.007	0.00469	1
MEAK7	GERD	HC	Dist	Prolif Basal	0.01	0.102	0.085	0.017	0.00469	1
KYAT3	GERD	HC	Dist	Prolif Basal	0.006	0.305	0.269	0.036	0.0047	1
RIOK2	GERD	HC	Dist	Prolif Basal	0.008	0.227	0.199	0.028	0.0047	1
MCEE	GERD	HC	Dist	Prolif Basal	0.005	0.328	0.292	0.036	0.00471	1
MAPK7	GERD	HC	Dist	Prolif Basal	0.009	0.079	0.064	0.015	0.00473	1
NBEAL2	GERD	HC	Dist	Prolif Basal	-0.01	0.051	0.065	-0.014	0.00473	1
ZNF696	GERD	HC	Dist	Prolif Basal	0.007	0.027	0.018	0.009	0.00473	1
SEPTIN10	GERD	HC	Dist	Prolif Basal	0.023	0.67	0.579	0.091	0.00475	1
WNT10B	GERD	HC	Dist	Prolif Basal	0.003	0.017	0.011	0.006	0.00478	1
RNMT	GERD	HC	Dist	Prolif Basal	0.005	0.398	0.353	0.045	0.00479	1
MSH5	GERD	HC	Dist	Prolif Basal	0.006	0.037	0.027	0.01	0.00484	1
TCTA	GERD	HC	Dist	Prolif Basal	0.011	0.086	0.07	0.016	0.00484	1
SEMA3C	GERD	HC	Dist	Prolif Basal	0.008	0.029	0.02	0.009	0.00484	1
CLBA1	GERD	HC	Dist	Prolif Basal	0.007	0.025	0.017	0.008	0.00486	1
DBR1	GERD	HC	Dist	Prolif Basal	0.006	0.124	0.104	0.02	0.00487	1
ITM2A	GERD	HC	Dist	Prolif Basal	-0.031	0.101	0.118	-0.017	0.00489	1
TRIM37	GERD	HC	Dist	Prolif Basal	0.01	0.164	0.143	0.021	0.00489	1
KCTD17	GERD	HC	Dist	Prolif Basal	0.007	0.033	0.023	0.01	0.00489	1
HDAC2	GERD	HC	Dist	Prolif Basal	0.008	0.509	0.442	0.067	0.0049	1
SPTSSB	GERD	HC	Dist	Prolif Basal	-0.009	0.03	0.042	-0.012	0.0049	1
NDUFA11	GERD	HC	Dist	Prolif Basal	0.041	0.964	0.894	0.07	0.0049	1
KANSL1	GERD	HC	Dist	Prolif Basal	0.004	0.304	0.267	0.037	0.00491	1
B4GALT1-AS1	GERD	HC	Dist	Prolif Basal	0.005	0.026	0.018	0.008	0.00491	1
SPTBN1	GERD	HC	Dist	Prolif Basal	0.003	0.353	0.307	0.046	0.00492	1
RNF24	GERD	HC	Dist	Prolif Basal	0.009	0.069	0.054	0.015	0.00492	1
IPPK	GERD	HC	Dist	Prolif Basal	0.012	0.102	0.085	0.017	0.00493	1
HAUS8	GERD	HC	Dist	Prolif Basal	0.006	0.168	0.145	0.023	0.00493	1
ARID1B	GERD	HC	Dist	Prolif Basal	0.008	0.48	0.423	0.057	0.00494	1
ZBTB24	GERD	HC	Dist	Prolif Basal	0.012	0.119	0.1	0.019	0.00498	1
MLLT10	GERD	HC	Dist	Prolif Basal	0.007	0.319	0.284	0.035	0.00499	1
GINS1	GERD	HC	Dist	Prolif Basal	0.001	0.183	0.157	0.026	0.00501	1
WARS	GERD	HC	Dist	Prolif Basal	0.008	0.099	0.082	0.017	0.00502	1
IP6K2	GERD	HC	Dist	Prolif Basal	0.004	0.475	0.416	0.059	0.00504	1
RHBDL2	GERD	HC	Dist	Prolif Basal	0.007	0.308	0.272	0.036	0.00505	1
TMED1	GERD	HC	Dist	Prolif Basal	0.007	0.266	0.236	0.03	0.00506	1
PWP1	GERD	HC	Dist	Prolif Basal	0.009	0.464	0.41	0.054	0.00506	1
ANKRD27	GERD	HC	Dist	Prolif Basal	0.007	0.051	0.039	0.012	0.00507	1
NOXA1	GERD	HC	Dist	Prolif Basal	0.005	0.027	0.018	0.009	0.00508	1
KRR1	GERD	HC	Dist	Prolif Basal	0.019	0.61	0.532	0.078	0.00508	1
GAS2L3	GERD	HC	Dist	Prolif Basal	0.01	0.083	0.068	0.015	0.0051	1
RUVBL2	GERD	HC	Dist	Prolif Basal	0.01	0.425	0.376	0.049	0.00511	1
DNAJC19	GERD	HC	Dist	Prolif Basal	0.024	0.68	0.59	0.09	0.00511	1
TCEAL1	GERD	HC	Dist	Prolif Basal	0.012	0.187	0.164	0.023	0.00512	1
ACTL10	GERD	HC	Dist	Prolif Basal	0.008	0.033	0.023	0.01	0.00512	1
SGCB	GERD	HC	Dist	Prolif Basal	0.003	0.177	0.152	0.025	0.00512	1
LGALS9	GERD	HC	Dist	Prolif Basal	0.013	0.105	0.088	0.017	0.00512	1
KLF11	GERD	HC	Dist	Prolif Basal	-0.014	0.052	0.067	-0.015	0.00512	1
DYM	GERD	HC	Dist	Prolif Basal	0.014	0.185	0.164	0.021	0.00512	1
FAM167A	GERD	HC	Dist	Prolif Basal	0.004	0.018	0.011	0.007	0.00513	1
NCAPH	GERD	HC	Dist	Prolif Basal	0.01	0.178	0.155	0.023	0.00513	1
NPW	GERD	HC	Dist	Prolif Basal	0.013	0.153	0.133	0.02	0.00515	1
DUSP5	GERD	HC	Dist	Prolif Basal	-0.015	0.079	0.096	-0.017	0.00515	1
TMC8	GERD	HC	Dist	Prolif Basal	0.007	0.032	0.022	0.01	0.00516	1
CASP8AP2	GERD	HC	Dist	Prolif Basal	0.004	0.337	0.296	0.041	0.00516	1
GNB5	GERD	HC	Dist	Prolif Basal	0.004	0.145	0.123	0.022	0.00516	1
SAMD8	GERD	HC	Dist	Prolif Basal	0.006	0.133	0.112	0.021	0.00517	1
AC137932.3	GERD	HC	Dist	Prolif Basal	0.006	0.029	0.02	0.009	0.00518	1
LYPLAL1	GERD	HC	Dist	Prolif Basal	0.012	0.391	0.351	0.04	0.00518	1
MTX2	GERD	HC	Dist	Prolif Basal	0.007	0.471	0.414	0.057	0.00518	1
HDAC8	GERD	HC	Dist	Prolif Basal	0.007	0.179	0.155	0.024	0.00519	1
ZNF680	GERD	HC	Dist	Prolif Basal	0.009	0.153	0.132	0.021	0.0052	1
PRDM11	GERD	HC	Dist	Prolif Basal	0.005	0.027	0.018	0.009	0.00522	1
SLC45A4	GERD	HC	Dist	Prolif Basal	-0.007	0.019	0.028	-0.009	0.00522	1
NADK2	GERD	HC	Dist	Prolif Basal	0.007	0.161	0.139	0.022	0.00524	1
TSFM	GERD	HC	Dist	Prolif Basal	0.011	0.448	0.398	0.05	0.00524	1
MYO9A	GERD	HC	Dist	Prolif Basal	0.005	0.168	0.144	0.024	0.00525	1
DNAJC16	GERD	HC	Dist	Prolif Basal	0.008	0.098	0.081	0.017	0.00526	1
GLIS1	GERD	HC	Dist	Prolif Basal	0.006	0.028	0.019	0.009	0.00527	1
STAT1	GERD	HC	Dist	Prolif Basal	0.005	0.281	0.247	0.034	0.00527	1
OAS3	GERD	HC	Dist	Prolif Basal	0.011	0.158	0.137	0.021	0.00527	1
AP000251.1	GERD	HC	Dist	Prolif Basal	0.01	0.064	0.051	0.013	0.00527	1
KLK9	GERD	HC	Dist	Prolif Basal	0.006	0.03	0.02	0.01	0.00531	1
EXD2	GERD	HC	Dist	Prolif Basal	0.007	0.085	0.069	0.016	0.00531	1
PRPF6	GERD	HC	Dist	Prolif Basal	0.005	0.451	0.394	0.057	0.00532	1
SAAL1	GERD	HC	Dist	Prolif Basal	0.007	0.196	0.171	0.025	0.00532	1
PRR14	GERD	HC	Dist	Prolif Basal	0.008	0.121	0.102	0.019	0.00532	1
COPS5	GERD	HC	Dist	Prolif Basal	0.02	0.609	0.532	0.077	0.00533	1
STRIP1	GERD	HC	Dist	Prolif Basal	0.007	0.058	0.045	0.013	0.00533	1
THOC7	GERD	HC	Dist	Prolif Basal	-0.002	0.849	0.755	0.094	0.00533	1
SLC9A9	GERD	HC	Dist	Prolif Basal	0.005	0.14	0.119	0.021	0.00536	1
PPIA	GERD	HC	Dist	Prolif Basal	0.012	1	0.999	0.001	0.00537	1
YIF1A	GERD	HC	Dist	Prolif Basal	0.012	0.479	0.423	0.056	0.00538	1
DRAM2	GERD	HC	Dist	Prolif Basal	0.006	0.268	0.238	0.03	0.00539	1
CORO2A	GERD	HC	Dist	Prolif Basal	0.006	0.164	0.141	0.023	0.00539	1
FMNL3	GERD	HC	Dist	Prolif Basal	0.005	0.02	0.012	0.008	0.0054	1
MICAL3	GERD	HC	Dist	Prolif Basal	0.012	0.148	0.128	0.02	0.0054	1
ATP2B4	GERD	HC	Dist	Prolif Basal	0.003	0.313	0.276	0.037	0.00542	1
EHHADH	GERD	HC	Dist	Prolif Basal	0.011	0.086	0.071	0.015	0.00542	1
KCTD13	GERD	HC	Dist	Prolif Basal	0.007	0.064	0.05	0.014	0.00542	1
TSPAN12	GERD	HC	Dist	Prolif Basal	-0.008	0.035	0.047	-0.012	0.00543	1
MYO5A	GERD	HC	Dist	Prolif Basal	0.006	0.092	0.076	0.016	0.00543	1
EIF4E2	GERD	HC	Dist	Prolif Basal	0.012	0.522	0.455	0.067	0.00544	1
MAP2K5	GERD	HC	Dist	Prolif Basal	0.012	0.107	0.09	0.017	0.00544	1
MMP14	GERD	HC	Dist	Prolif Basal	0.008	0.138	0.118	0.02	0.00544	1
TMEM131L	GERD	HC	Dist	Prolif Basal	0.007	0.074	0.059	0.015	0.00545	1
TATDN3	GERD	HC	Dist	Prolif Basal	0.006	0.142	0.121	0.021	0.00545	1
RBM45	GERD	HC	Dist	Prolif Basal	0.007	0.083	0.067	0.016	0.00545	1
KIDINS220	GERD	HC	Dist	Prolif Basal	0.006	0.253	0.224	0.029	0.00546	1
HEXA	GERD	HC	Dist	Prolif Basal	0.01	0.244	0.217	0.027	0.00546	1
YIPF5	GERD	HC	Dist	Prolif Basal	0.006	0.351	0.312	0.039	0.00547	1
TTC5	GERD	HC	Dist	Prolif Basal	0.008	0.147	0.127	0.02	0.00549	1
EXOC5	GERD	HC	Dist	Prolif Basal	0.009	0.218	0.193	0.025	0.00549	1
AASDHPPT	GERD	HC	Dist	Prolif Basal	0.009	0.424	0.377	0.047	0.00549	1
AC069185.1	GERD	HC	Dist	Prolif Basal	0.006	0.021	0.013	0.008	0.0055	1
PTK7	GERD	HC	Dist	Prolif Basal	0.005	0.225	0.197	0.028	0.00551	1
TMEM109	GERD	HC	Dist	Prolif Basal	0.011	0.51	0.449	0.061	0.00553	1
AGPAT5	GERD	HC	Dist	Prolif Basal	0.004	0.282	0.249	0.033	0.00556	1
CYP2C18	GERD	HC	Dist	Prolif Basal	-0.004	0.012	0.019	-0.007	0.00557	1
NUPR2	GERD	HC	Dist	Prolif Basal	0.013	0.059	0.046	0.013	0.00557	1
SDHD	GERD	HC	Dist	Prolif Basal	0.038	0.845	0.745	0.1	0.00558	1
MIEN1	GERD	HC	Dist	Prolif Basal	0.008	0.472	0.414	0.058	0.00559	1
MAPRE1	GERD	HC	Dist	Prolif Basal	0.007	0.337	0.301	0.036	0.00559	1
FAF1	GERD	HC	Dist	Prolif Basal	0.013	0.33	0.299	0.031	0.00561	1
LINC00511	GERD	HC	Dist	Prolif Basal	-0.019	0.131	0.152	-0.021	0.00561	1
FAM13A	GERD	HC	Dist	Prolif Basal	0.004	0.145	0.124	0.021	0.00562	1
HSPB8	GERD	HC	Dist	Prolif Basal	0.008	0.08	0.065	0.015	0.00564	1
RANBP2	GERD	HC	Dist	Prolif Basal	-0.001	0.265	0.231	0.034	0.00565	1
HECTD3	GERD	HC	Dist	Prolif Basal	0.006	0.063	0.049	0.014	0.00565	1
TMEM258	GERD	HC	Dist	Prolif Basal	0	0.929	0.86	0.069	0.00567	1
HEXD	GERD	HC	Dist	Prolif Basal	0.013	0.208	0.185	0.023	0.00567	1
SUCLG1	GERD	HC	Dist	Prolif Basal	0.035	0.783	0.679	0.104	0.00568	1
RTKN	GERD	HC	Dist	Prolif Basal	0.004	0.173	0.149	0.024	0.00571	1
ZNF165	GERD	HC	Dist	Prolif Basal	0.006	0.04	0.029	0.011	0.00571	1
ARL14	GERD	HC	Dist	Prolif Basal	-0.008	0.018	0.027	-0.009	0.00572	1
CCDC12	GERD	HC	Dist	Prolif Basal	0.01	0.534	0.467	0.067	0.00572	1
ELAC1	GERD	HC	Dist	Prolif Basal	0.007	0.127	0.108	0.019	0.00575	1
PARP10	GERD	HC	Dist	Prolif Basal	0.015	0.119	0.102	0.017	0.00576	1
NCAPD2	GERD	HC	Dist	Prolif Basal	0.009	0.298	0.264	0.034	0.00579	1
YIPF1	GERD	HC	Dist	Prolif Basal	0.007	0.1	0.082	0.018	0.00579	1
LAMTOR3	GERD	HC	Dist	Prolif Basal	0.002	0.329	0.29	0.039	0.00581	1
MAN2A2	GERD	HC	Dist	Prolif Basal	0.006	0.04	0.029	0.011	0.00581	1
U62317.1	GERD	HC	Dist	Prolif Basal	0.007	0.024	0.016	0.008	0.00582	1
TMEM120A	GERD	HC	Dist	Prolif Basal	0.01	0.15	0.13	0.02	0.00584	1
BAZ2B	GERD	HC	Dist	Prolif Basal	-0.003	0.331	0.289	0.042	0.00587	1
SCYL2	GERD	HC	Dist	Prolif Basal	0.007	0.152	0.131	0.021	0.00587	1
UBXN2A	GERD	HC	Dist	Prolif Basal	0.008	0.258	0.229	0.029	0.00587	1
PEX7	GERD	HC	Dist	Prolif Basal	0.012	0.1	0.084	0.016	0.00588	1
TBC1D4	GERD	HC	Dist	Prolif Basal	0.01	0.192	0.168	0.024	0.00589	1
NR4A1	GERD	HC	Dist	Prolif Basal	0.015	0.539	0.482	0.057	0.0059	1
ATPAF2	GERD	HC	Dist	Prolif Basal	0.012	0.18	0.158	0.022	0.00591	1
PTBP3	GERD	HC	Dist	Prolif Basal	0.008	0.54	0.472	0.068	0.00592	1
FNIP1	GERD	HC	Dist	Prolif Basal	0.005	0.198	0.173	0.025	0.00592	1
GALNT14	GERD	HC	Dist	Prolif Basal	0.01	0.113	0.095	0.018	0.00592	1
CNOT8	GERD	HC	Dist	Prolif Basal	0.008	0.188	0.164	0.024	0.00592	1
CCPG1	GERD	HC	Dist	Prolif Basal	0.012	0.17	0.149	0.021	0.00592	1
SRBD1	GERD	HC	Dist	Prolif Basal	0.009	0.138	0.118	0.02	0.00594	1
BCL2	GERD	HC	Dist	Prolif Basal	-0.016	0.058	0.073	-0.015	0.00594	1
HSD3B7	GERD	HC	Dist	Prolif Basal	0.01	0.082	0.067	0.015	0.00595	1
MED18	GERD	HC	Dist	Prolif Basal	0.01	0.103	0.087	0.016	0.00596	1
AL138762.1	GERD	HC	Dist	Prolif Basal	0.006	0.022	0.015	0.007	0.00596	1
FBXO34	GERD	HC	Dist	Prolif Basal	0.013	0.209	0.187	0.022	0.00597	1
NRIP1	GERD	HC	Dist	Prolif Basal	0.004	0.148	0.126	0.022	0.00597	1
TMOD2	GERD	HC	Dist	Prolif Basal	0.006	0.052	0.04	0.012	0.00598	1
SART3	GERD	HC	Dist	Prolif Basal	0.005	0.21	0.184	0.026	0.00598	1
NPLOC4	GERD	HC	Dist	Prolif Basal	0.006	0.142	0.121	0.021	0.00599	1
C16orf58	GERD	HC	Dist	Prolif Basal	0.006	0.127	0.108	0.019	0.00603	1
KLHL3	GERD	HC	Dist	Prolif Basal	0.007	0.045	0.033	0.012	0.00605	1
HMBS	GERD	HC	Dist	Prolif Basal	0.006	0.213	0.187	0.026	0.00606	1
FMR1	GERD	HC	Dist	Prolif Basal	0.019	0.278	0.254	0.024	0.00607	1
PINK1	GERD	HC	Dist	Prolif Basal	0.013	0.127	0.109	0.018	0.00608	1
VPS37C	GERD	HC	Dist	Prolif Basal	0.004	0.058	0.045	0.013	0.0061	1
MAGT1	GERD	HC	Dist	Prolif Basal	0.006	0.237	0.209	0.028	0.00612	1
ARHGEF9	GERD	HC	Dist	Prolif Basal	0.014	0.143	0.124	0.019	0.00612	1
ERBIN	GERD	HC	Dist	Prolif Basal	0.004	0.283	0.25	0.033	0.00613	1
PPARD	GERD	HC	Dist	Prolif Basal	0.009	0.059	0.046	0.013	0.00613	1
ITGB4	GERD	HC	Dist	Prolif Basal	0.008	0.485	0.425	0.06	0.00614	1
DDX51	GERD	HC	Dist	Prolif Basal	0.009	0.089	0.073	0.016	0.00614	1
HDX	GERD	HC	Dist	Prolif Basal	0.007	0.03	0.021	0.009	0.00616	1
HYPK	GERD	HC	Dist	Prolif Basal	-0.008	0.027	0.037	-0.01	0.00617	1
UCK2	GERD	HC	Dist	Prolif Basal	0.007	0.179	0.156	0.023	0.00618	1
FOXJ2	GERD	HC	Dist	Prolif Basal	0.005	0.083	0.067	0.016	0.00618	1
LINC00667	GERD	HC	Dist	Prolif Basal	0.005	0.234	0.206	0.028	0.00619	1
ZBTB11-AS1	GERD	HC	Dist	Prolif Basal	0.007	0.045	0.034	0.011	0.00619	1
PPP1R8	GERD	HC	Dist	Prolif Basal	0.009	0.199	0.176	0.023	0.00623	1
ARHGEF7	GERD	HC	Dist	Prolif Basal	0.008	0.111	0.093	0.018	0.00624	1
TNFRSF14	GERD	HC	Dist	Prolif Basal	0.011	0.179	0.156	0.023	0.00625	1
ATF1	GERD	HC	Dist	Prolif Basal	0.005	0.256	0.226	0.03	0.00627	1
TTPAL	GERD	HC	Dist	Prolif Basal	0.005	0.061	0.047	0.014	0.00628	1
POGZ	GERD	HC	Dist	Prolif Basal	0.003	0.237	0.208	0.029	0.00629	1
SH3BGRL	GERD	HC	Dist	Prolif Basal	0.021	0.66	0.577	0.083	0.00631	1
AXL	GERD	HC	Dist	Prolif Basal	0.005	0.024	0.016	0.008	0.00631	1
CCNJ	GERD	HC	Dist	Prolif Basal	0.006	0.026	0.018	0.008	0.00632	1
CRTC3	GERD	HC	Dist	Prolif Basal	0.007	0.086	0.07	0.016	0.00632	1
GTF2E1	GERD	HC	Dist	Prolif Basal	0.007	0.058	0.045	0.013	0.00634	1
DELE1	GERD	HC	Dist	Prolif Basal	0.005	0.143	0.123	0.02	0.00635	1
FAM72D	GERD	HC	Dist	Prolif Basal	0.006	0.029	0.02	0.009	0.00635	1
TP63	GERD	HC	Dist	Prolif Basal	-0.047	0.526	0.508	0.018	0.00636	1
AC097376.3	GERD	HC	Dist	Prolif Basal	0.013	0.189	0.167	0.022	0.00638	1
CNTN1	GERD	HC	Dist	Prolif Basal	-0.007	0.024	0.034	-0.01	0.00639	1
TAF8	GERD	HC	Dist	Prolif Basal	0.003	0.109	0.09	0.019	0.0064	1
AIP	GERD	HC	Dist	Prolif Basal	0.008	0.431	0.382	0.049	0.0064	1
EHD1	GERD	HC	Dist	Prolif Basal	0.01	0.084	0.069	0.015	0.00643	1
ZNF208	GERD	HC	Dist	Prolif Basal	-0.011	0.013	0.021	-0.008	0.00643	1
ECT2	GERD	HC	Dist	Prolif Basal	0.011	0.337	0.301	0.036	0.00646	1
DDX10	GERD	HC	Dist	Prolif Basal	0.01	0.186	0.163	0.023	0.00648	1
ODR4	GERD	HC	Dist	Prolif Basal	0.006	0.215	0.189	0.026	0.00649	1
GRWD1	GERD	HC	Dist	Prolif Basal	0.004	0.25	0.22	0.03	0.0065	1
PCBP1-AS1	GERD	HC	Dist	Prolif Basal	0.01	0.13	0.111	0.019	0.0065	1
LPIN1	GERD	HC	Dist	Prolif Basal	0.007	0.058	0.045	0.013	0.00652	1
RFFL	GERD	HC	Dist	Prolif Basal	0.003	0.084	0.068	0.016	0.00654	1
AP3M2	GERD	HC	Dist	Prolif Basal	0.006	0.115	0.096	0.019	0.00655	1
RAD17	GERD	HC	Dist	Prolif Basal	0.009	0.192	0.169	0.023	0.00655	1
AL392172.1	GERD	HC	Dist	Prolif Basal	0.006	0.072	0.058	0.014	0.00655	1
CLDN8	GERD	HC	Dist	Prolif Basal	-0.004	0.011	0.018	-0.007	0.00655	1
FLOT2	GERD	HC	Dist	Prolif Basal	0.008	0.256	0.227	0.029	0.00656	1
CDK13	GERD	HC	Dist	Prolif Basal	0.006	0.301	0.268	0.033	0.00656	1
TNFRSF21	GERD	HC	Dist	Prolif Basal	-0.036	0.201	0.219	-0.018	0.00659	1
BTBD10	GERD	HC	Dist	Prolif Basal	0.005	0.216	0.19	0.026	0.00659	1
MTERF3	GERD	HC	Dist	Prolif Basal	0.01	0.168	0.147	0.021	0.0066	1
ERICH1	GERD	HC	Dist	Prolif Basal	0.005	0.275	0.245	0.03	0.00661	1
LPAR6	GERD	HC	Dist	Prolif Basal	-0.036	0.305	0.325	-0.02	0.00661	1
LINC00240	GERD	HC	Dist	Prolif Basal	-0.009	0.022	0.031	-0.009	0.00661	1
NFYA	GERD	HC	Dist	Prolif Basal	0.005	0.06	0.047	0.013	0.00662	1
TSPYL5	GERD	HC	Dist	Prolif Basal	-0.008	0.015	0.023	-0.008	0.00664	1
THRIL	GERD	HC	Dist	Prolif Basal	0.003	0.024	0.016	0.008	0.00667	1
GGPS1	GERD	HC	Dist	Prolif Basal	0.007	0.258	0.229	0.029	0.00667	1
MED1	GERD	HC	Dist	Prolif Basal	0.009	0.16	0.139	0.021	0.00669	1
UTP6	GERD	HC	Dist	Prolif Basal	0.006	0.301	0.27	0.031	0.0067	1
ZFP62	GERD	HC	Dist	Prolif Basal	0.011	0.126	0.108	0.018	0.0067	1
EIF3J-DT	GERD	HC	Dist	Prolif Basal	0.006	0.107	0.089	0.018	0.0067	1
CD82	GERD	HC	Dist	Prolif Basal	0.011	0.546	0.471	0.075	0.00671	1
PHRF1	GERD	HC	Dist	Prolif Basal	0.011	0.156	0.136	0.02	0.00671	1
COASY	GERD	HC	Dist	Prolif Basal	0.006	0.294	0.263	0.031	0.00671	1
REV3L	GERD	HC	Dist	Prolif Basal	0.003	0.211	0.184	0.027	0.00673	1
SLC35A5	GERD	HC	Dist	Prolif Basal	0.005	0.101	0.084	0.017	0.00675	1
CTSC	GERD	HC	Dist	Prolif Basal	-0.042	0.473	0.462	0.011	0.00675	1
CDK6	GERD	HC	Dist	Prolif Basal	0.009	0.331	0.297	0.034	0.00676	1
CEP89	GERD	HC	Dist	Prolif Basal	0.004	0.147	0.125	0.022	0.00678	1
ARSK	GERD	HC	Dist	Prolif Basal	0.008	0.079	0.065	0.014	0.0068	1
MPPED2	GERD	HC	Dist	Prolif Basal	0.013	0.086	0.071	0.015	0.00682	1
PRMT5	GERD	HC	Dist	Prolif Basal	0.006	0.203	0.178	0.025	0.00682	1
MUC20	GERD	HC	Dist	Prolif Basal	-0.005	0.037	0.049	-0.012	0.00683	1
SLC19A1	GERD	HC	Dist	Prolif Basal	0.004	0.046	0.035	0.011	0.00685	1
CIC	GERD	HC	Dist	Prolif Basal	0.007	0.13	0.111	0.019	0.00686	1
PYCR2	GERD	HC	Dist	Prolif Basal	-0.002	0.259	0.225	0.034	0.00688	1
LINC00539	GERD	HC	Dist	Prolif Basal	0.007	0.02	0.013	0.007	0.00689	1
LINC00842	GERD	HC	Dist	Prolif Basal	-0.008	0.017	0.025	-0.008	0.0069	1
COQ7	GERD	HC	Dist	Prolif Basal	0.008	0.182	0.159	0.023	0.00691	1
GLS	GERD	HC	Dist	Prolif Basal	0.014	0.229	0.205	0.024	0.00692	1
CD55	GERD	HC	Dist	Prolif Basal	0.009	0.236	0.208	0.028	0.00692	1
RING1	GERD	HC	Dist	Prolif Basal	0.009	0.176	0.154	0.022	0.00694	1
ZDHHC17	GERD	HC	Dist	Prolif Basal	0.009	0.112	0.094	0.018	0.00695	1
AC145124.1	GERD	HC	Dist	Prolif Basal	0.011	0.054	0.042	0.012	0.00696	1
DDX19B	GERD	HC	Dist	Prolif Basal	0.01	0.155	0.135	0.02	0.00698	1
NDUFA6-DT	GERD	HC	Dist	Prolif Basal	0.004	0.028	0.019	0.009	0.007	1
VPS50	GERD	HC	Dist	Prolif Basal	0.01	0.125	0.107	0.018	0.00702	1
SLC10A7	GERD	HC	Dist	Prolif Basal	-0.011	0.043	0.056	-0.013	0.00703	1
ESPN	GERD	HC	Dist	Prolif Basal	0.01	0.079	0.064	0.015	0.00703	1
AGO4	GERD	HC	Dist	Prolif Basal	0.007	0.052	0.04	0.012	0.00703	1
RSKR	GERD	HC	Dist	Prolif Basal	0.004	0.019	0.012	0.007	0.00703	1
LRRC75A	GERD	HC	Dist	Prolif Basal	-0.069	0.5	0.482	0.018	0.00703	1
KLF10	GERD	HC	Dist	Prolif Basal	0.004	0.248	0.219	0.029	0.00704	1
POLD1	GERD	HC	Dist	Prolif Basal	0.004	0.173	0.15	0.023	0.00706	1
ERBB2	GERD	HC	Dist	Prolif Basal	0.004	0.274	0.241	0.033	0.00706	1
MYH14	GERD	HC	Dist	Prolif Basal	-0.005	0.022	0.031	-0.009	0.00706	1
HCN3	GERD	HC	Dist	Prolif Basal	0.006	0.02	0.013	0.007	0.00706	1
DTX3	GERD	HC	Dist	Prolif Basal	0.006	0.044	0.033	0.011	0.00708	1
MRPS36	GERD	HC	Dist	Prolif Basal	-0.029	0.68	0.638	0.042	0.00708	1
SCOC	GERD	HC	Dist	Prolif Basal	0.013	0.599	0.531	0.068	0.00712	1
PDPR	GERD	HC	Dist	Prolif Basal	0.009	0.091	0.075	0.016	0.00713	1
ZNF689	GERD	HC	Dist	Prolif Basal	0.006	0.052	0.04	0.012	0.00714	1
CLN5	GERD	HC	Dist	Prolif Basal	0.007	0.202	0.177	0.025	0.00715	1
AL117332.1	GERD	HC	Dist	Prolif Basal	0.005	0.021	0.014	0.007	0.00715	1
CSNK1G1	GERD	HC	Dist	Prolif Basal	0.006	0.154	0.132	0.022	0.00715	1
DPM1	GERD	HC	Dist	Prolif Basal	0.005	0.47	0.412	0.058	0.00715	1
PGBD1	GERD	HC	Dist	Prolif Basal	0.005	0.021	0.013	0.008	0.00716	1
NOP16	GERD	HC	Dist	Prolif Basal	0.001	0.36	0.316	0.044	0.00716	1
HERPUD2	GERD	HC	Dist	Prolif Basal	0.01	0.145	0.126	0.019	0.00717	1
NFIL3	GERD	HC	Dist	Prolif Basal	0.015	0.159	0.14	0.019	0.00718	1
HIST1H3C	GERD	HC	Dist	Prolif Basal	0.008	0.043	0.032	0.011	0.00719	1
ACY1	GERD	HC	Dist	Prolif Basal	0.009	0.21	0.186	0.024	0.0072	1
TTC22	GERD	HC	Dist	Prolif Basal	0.009	0.087	0.072	0.015	0.00722	1
UGGT1	GERD	HC	Dist	Prolif Basal	0.007	0.124	0.105	0.019	0.00724	1
MBIP	GERD	HC	Dist	Prolif Basal	0	0.305	0.269	0.036	0.00724	1
TENT4A	GERD	HC	Dist	Prolif Basal	0.008	0.109	0.091	0.018	0.00726	1
ANKRD36B	GERD	HC	Dist	Prolif Basal	0.007	0.056	0.044	0.012	0.0073	1
SMURF1	GERD	HC	Dist	Prolif Basal	0.014	0.125	0.107	0.018	0.00731	1
SETD6	GERD	HC	Dist	Prolif Basal	0.007	0.104	0.087	0.017	0.00734	1
GJA1	GERD	HC	Dist	Prolif Basal	0.005	0.202	0.175	0.027	0.00734	1
PPCS	GERD	HC	Dist	Prolif Basal	0.015	0.574	0.503	0.071	0.00735	1
ZNF331	GERD	HC	Dist	Prolif Basal	0.01	0.134	0.115	0.019	0.00735	1
PHKA2	GERD	HC	Dist	Prolif Basal	0.006	0.083	0.068	0.015	0.00737	1
OXSM	GERD	HC	Dist	Prolif Basal	0.009	0.152	0.133	0.019	0.00743	1
BRF1	GERD	HC	Dist	Prolif Basal	0.012	0.08	0.066	0.014	0.00744	1
OAS2	GERD	HC	Dist	Prolif Basal	0.011	0.087	0.072	0.015	0.00744	1
ADIRF-AS1	GERD	HC	Dist	Prolif Basal	0.007	0.056	0.043	0.013	0.00746	1
ABCC1	GERD	HC	Dist	Prolif Basal	0.005	0.07	0.056	0.014	0.00748	1
ARHGEF3	GERD	HC	Dist	Prolif Basal	-0.021	0.121	0.14	-0.019	0.00748	1
PLEKHA7	GERD	HC	Dist	Prolif Basal	-0.006	0.016	0.024	-0.008	0.00748	1
CPSF2	GERD	HC	Dist	Prolif Basal	0.007	0.221	0.195	0.026	0.00749	1
FOXE1	GERD	HC	Dist	Prolif Basal	-0.016	0.098	0.116	-0.018	0.00749	1
ABCB9	GERD	HC	Dist	Prolif Basal	0.006	0.032	0.022	0.01	0.0075	1
TRMT2A	GERD	HC	Dist	Prolif Basal	0.009	0.134	0.115	0.019	0.00751	1
ZNF672	GERD	HC	Dist	Prolif Basal	0.008	0.105	0.088	0.017	0.00755	1
USP33	GERD	HC	Dist	Prolif Basal	0.003	0.289	0.256	0.033	0.00756	1
BLCAP	GERD	HC	Dist	Prolif Basal	0.007	0.54	0.471	0.069	0.00756	1
MGLL	GERD	HC	Dist	Prolif Basal	0.009	0.074	0.06	0.014	0.00757	1
LINC00824	GERD	HC	Dist	Prolif Basal	0.007	0.033	0.024	0.009	0.00758	1
ANO10	GERD	HC	Dist	Prolif Basal	-0.015	0.09	0.107	-0.017	0.0076	1
PMVK	GERD	HC	Dist	Prolif Basal	0.023	0.679	0.598	0.081	0.00761	1
AKAP11	GERD	HC	Dist	Prolif Basal	0.002	0.137	0.116	0.021	0.00762	1
ZNF681	GERD	HC	Dist	Prolif Basal	0.007	0.107	0.09	0.017	0.00764	1
MARCH2	GERD	HC	Dist	Prolif Basal	0.01	0.077	0.063	0.014	0.00765	1
TESK1	GERD	HC	Dist	Prolif Basal	0.007	0.091	0.075	0.016	0.00765	1
TBCCD1	GERD	HC	Dist	Prolif Basal	0.009	0.042	0.032	0.01	0.00766	1
NAA60	GERD	HC	Dist	Prolif Basal	0.008	0.152	0.131	0.021	0.00766	1
NFYB	GERD	HC	Dist	Prolif Basal	0.003	0.395	0.348	0.047	0.00768	1
PRMT2	GERD	HC	Dist	Prolif Basal	0.013	0.513	0.452	0.061	0.00769	1
KANSL2	GERD	HC	Dist	Prolif Basal	-0.025	0.135	0.154	-0.019	0.00772	1
OSTM1	GERD	HC	Dist	Prolif Basal	0.009	0.083	0.068	0.015	0.00772	1
SKP1	GERD	HC	Dist	Prolif Basal	-0.003	0.95	0.904	0.046	0.00775	1
CEP68	GERD	HC	Dist	Prolif Basal	0.012	0.171	0.151	0.02	0.00777	1
THAP4	GERD	HC	Dist	Prolif Basal	0.006	0.266	0.237	0.029	0.00778	1
FTX	GERD	HC	Dist	Prolif Basal	-0.05	0.296	0.309	-0.013	0.00778	1
SKAP2	GERD	HC	Dist	Prolif Basal	-0.043	0.36	0.368	-0.008	0.00778	1
CREBL2	GERD	HC	Dist	Prolif Basal	0.006	0.124	0.106	0.018	0.00782	1
MORC3	GERD	HC	Dist	Prolif Basal	0.007	0.354	0.316	0.038	0.00786	1
ERN1	GERD	HC	Dist	Prolif Basal	0.01	0.074	0.06	0.014	0.00787	1
TET2	GERD	HC	Dist	Prolif Basal	0.001	0.166	0.142	0.024	0.00788	1
MAP4K3	GERD	HC	Dist	Prolif Basal	0.011	0.115	0.098	0.017	0.00792	1
NR1H2	GERD	HC	Dist	Prolif Basal	0.002	0.297	0.263	0.034	0.00792	1
PITPNM1	GERD	HC	Dist	Prolif Basal	0.007	0.084	0.069	0.015	0.00792	1
MVB12B	GERD	HC	Dist	Prolif Basal	0.004	0.023	0.015	0.008	0.00797	1
SNAPC5	GERD	HC	Dist	Prolif Basal	0.006	0.211	0.187	0.024	0.00798	1
PURB	GERD	HC	Dist	Prolif Basal	0.005	0.274	0.243	0.031	0.00799	1
PSPH	GERD	HC	Dist	Prolif Basal	0.011	0.139	0.12	0.019	0.008	1
ESYT1	GERD	HC	Dist	Prolif Basal	0.009	0.171	0.15	0.021	0.00802	1
IQCB1	GERD	HC	Dist	Prolif Basal	0.005	0.167	0.145	0.022	0.00802	1
MRPL2	GERD	HC	Dist	Prolif Basal	0.008	0.483	0.43	0.053	0.00802	1
AP001107.9	GERD	HC	Dist	Prolif Basal	0.006	0.026	0.018	0.008	0.00803	1
SLC6A15	GERD	HC	Dist	Prolif Basal	0.005	0.045	0.034	0.011	0.00805	1
C11orf68	GERD	HC	Dist	Prolif Basal	0.01	0.136	0.118	0.018	0.00805	1
SVIP	GERD	HC	Dist	Prolif Basal	0.006	0.244	0.216	0.028	0.00805	1
LINC00294	GERD	HC	Dist	Prolif Basal	0.007	0.038	0.028	0.01	0.00807	1
RNF43	GERD	HC	Dist	Prolif Basal	0.007	0.186	0.162	0.024	0.00807	1
WDR45	GERD	HC	Dist	Prolif Basal	0.01	0.242	0.218	0.024	0.00809	1
TMEM59	GERD	HC	Dist	Prolif Basal	-0.002	0.905	0.835	0.07	0.00809	1
CENPP	GERD	HC	Dist	Prolif Basal	0.007	0.247	0.219	0.028	0.00809	1
PLPPR2	GERD	HC	Dist	Prolif Basal	0.005	0.018	0.011	0.007	0.00813	1
MCM10	GERD	HC	Dist	Prolif Basal	0.006	0.18	0.156	0.024	0.00815	1
MSRB1	GERD	HC	Dist	Prolif Basal	0.014	0.209	0.187	0.022	0.00816	1
CLUH	GERD	HC	Dist	Prolif Basal	0.006	0.187	0.163	0.024	0.00817	1
PARP9	GERD	HC	Dist	Prolif Basal	0.009	0.178	0.157	0.021	0.00818	1
ARFGAP1	GERD	HC	Dist	Prolif Basal	0.008	0.055	0.043	0.012	0.00819	1
ATP1A1-AS1	GERD	HC	Dist	Prolif Basal	0.006	0.056	0.044	0.012	0.00821	1
TMEM161A	GERD	HC	Dist	Prolif Basal	0.011	0.209	0.187	0.022	0.00821	1
PSMA2	GERD	HC	Dist	Prolif Basal	0.038	0.938	0.863	0.075	0.00821	1
STX17	GERD	HC	Dist	Prolif Basal	0	0.288	0.253	0.035	0.00823	1
ACTR3B	GERD	HC	Dist	Prolif Basal	0.007	0.036	0.027	0.009	0.00824	1
ZNF195	GERD	HC	Dist	Prolif Basal	0.008	0.159	0.138	0.021	0.00825	1
EIF2A	GERD	HC	Dist	Prolif Basal	0.027	0.754	0.654	0.1	0.00825	1
TXNL4B	GERD	HC	Dist	Prolif Basal	0.007	0.09	0.075	0.015	0.00825	1
CCND1	GERD	HC	Dist	Prolif Basal	-0.031	0.743	0.721	0.022	0.00827	1
PPP1R1C	GERD	HC	Dist	Prolif Basal	-0.008	0.011	0.018	-0.007	0.00828	1
PPP1R21	GERD	HC	Dist	Prolif Basal	0.008	0.134	0.115	0.019	0.00828	1
ACAD10	GERD	HC	Dist	Prolif Basal	0.008	0.062	0.049	0.013	0.00829	1
TMEM35B	GERD	HC	Dist	Prolif Basal	-0.046	0.349	0.357	-0.008	0.0083	1
DAD1	GERD	HC	Dist	Prolif Basal	-0.009	0.877	0.816	0.061	0.0083	1
C22orf39	GERD	HC	Dist	Prolif Basal	0.007	0.298	0.269	0.029	0.00834	1
CAMSAP2	GERD	HC	Dist	Prolif Basal	0.005	0.204	0.179	0.025	0.00834	1
SARS2	GERD	HC	Dist	Prolif Basal	0.01	0.187	0.166	0.021	0.00839	1
ATXN7L3	GERD	HC	Dist	Prolif Basal	0.011	0.107	0.091	0.016	0.00839	1
YIPF3	GERD	HC	Dist	Prolif Basal	0.011	0.533	0.47	0.063	0.0084	1
ERGIC2	GERD	HC	Dist	Prolif Basal	-0.043	0.434	0.431	0.003	0.00842	1
CCDC84	GERD	HC	Dist	Prolif Basal	0.004	0.146	0.125	0.021	0.00844	1
PRDX4	GERD	HC	Dist	Prolif Basal	-0.024	0.722	0.664	0.058	0.00845	1
GID4	GERD	HC	Dist	Prolif Basal	0.012	0.094	0.079	0.015	0.00847	1
IFT20	GERD	HC	Dist	Prolif Basal	0.001	0.359	0.318	0.041	0.00847	1
RBBP9	GERD	HC	Dist	Prolif Basal	0.007	0.109	0.092	0.017	0.00848	1
ZFC3H1	GERD	HC	Dist	Prolif Basal	0.012	0.306	0.277	0.029	0.00851	1
RAVER2	GERD	HC	Dist	Prolif Basal	0.011	0.106	0.09	0.016	0.00852	1
MAGED1	GERD	HC	Dist	Prolif Basal	0.008	0.119	0.101	0.018	0.00853	1
KMT2C	GERD	HC	Dist	Prolif Basal	0.002	0.276	0.243	0.033	0.00854	1
SOD2	GERD	HC	Dist	Prolif Basal	-0.069	0.608	0.558	0.05	0.00855	1
ZNF586	GERD	HC	Dist	Prolif Basal	0.005	0.06	0.047	0.013	0.00855	1
TRAF3IP2	GERD	HC	Dist	Prolif Basal	0.008	0.197	0.174	0.023	0.00856	1
LRRC58	GERD	HC	Dist	Prolif Basal	0.003	0.301	0.267	0.034	0.0086	1
DCAF10	GERD	HC	Dist	Prolif Basal	0.004	0.194	0.169	0.025	0.0086	1
TRMT13	GERD	HC	Dist	Prolif Basal	0.005	0.177	0.155	0.022	0.00861	1
CFH	GERD	HC	Dist	Prolif Basal	-0.025	0.125	0.142	-0.017	0.00865	1
ZNF490	GERD	HC	Dist	Prolif Basal	0.007	0.043	0.032	0.011	0.00865	1
FKBP1A	GERD	HC	Dist	Prolif Basal	0.034	0.796	0.699	0.097	0.00866	1
NOP14-AS1	GERD	HC	Dist	Prolif Basal	0.009	0.061	0.049	0.012	0.00867	1
APOL6	GERD	HC	Dist	Prolif Basal	0.006	0.184	0.161	0.023	0.00869	1
CHCHD7	GERD	HC	Dist	Prolif Basal	-0.037	0.279	0.295	-0.016	0.0087	1
LYRM9	GERD	HC	Dist	Prolif Basal	0.007	0.056	0.044	0.012	0.00871	1
NAGPA	GERD	HC	Dist	Prolif Basal	0.012	0.108	0.092	0.016	0.00872	1
CALHM2	GERD	HC	Dist	Prolif Basal	0.004	0.027	0.018	0.009	0.00874	1
PARD6B	GERD	HC	Dist	Prolif Basal	0.009	0.111	0.094	0.017	0.00874	1
TMTC3	GERD	HC	Dist	Prolif Basal	0.005	0.253	0.225	0.028	0.00875	1
MED13	GERD	HC	Dist	Prolif Basal	0.007	0.195	0.172	0.023	0.00876	1
PHF7	GERD	HC	Dist	Prolif Basal	0.012	0.096	0.081	0.015	0.00876	1
ZNF300	GERD	HC	Dist	Prolif Basal	0.004	0.064	0.051	0.013	0.00876	1
IDH1	GERD	HC	Dist	Prolif Basal	0.007	0.372	0.332	0.04	0.00877	1
TCF19	GERD	HC	Dist	Prolif Basal	0.003	0.223	0.196	0.027	0.00877	1
CEP152	GERD	HC	Dist	Prolif Basal	0.006	0.171	0.149	0.022	0.00878	1
SLC12A2	GERD	HC	Dist	Prolif Basal	0.007	0.094	0.078	0.016	0.00879	1
AMPD3	GERD	HC	Dist	Prolif Basal	0.008	0.038	0.029	0.009	0.00881	1
CBX7	GERD	HC	Dist	Prolif Basal	0.011	0.052	0.041	0.011	0.00881	1
TRIP12	GERD	HC	Dist	Prolif Basal	0.005	0.284	0.252	0.032	0.00882	1
LAPTM4A	GERD	HC	Dist	Prolif Basal	-0.007	0.877	0.813	0.064	0.00884	1
SCML2	GERD	HC	Dist	Prolif Basal	0.006	0.035	0.025	0.01	0.00886	1
PDCL	GERD	HC	Dist	Prolif Basal	0.008	0.257	0.23	0.027	0.00889	1
HIST1H1B	GERD	HC	Dist	Prolif Basal	0.036	0.271	0.246	0.025	0.0089	1
C18orf54	GERD	HC	Dist	Prolif Basal	0.006	0.046	0.035	0.011	0.0089	1
BEX4	GERD	HC	Dist	Prolif Basal	0.006	0.409	0.363	0.046	0.00891	1
FASTKD3	GERD	HC	Dist	Prolif Basal	-0.014	0.053	0.067	-0.014	0.00892	1
MIDN	GERD	HC	Dist	Prolif Basal	0.004	0.422	0.372	0.05	0.00893	1
ALG11	GERD	HC	Dist	Prolif Basal	-0.008	0.03	0.041	-0.011	0.00894	1
CSK	GERD	HC	Dist	Prolif Basal	0.009	0.169	0.148	0.021	0.00895	1
EIF4ENIF1	GERD	HC	Dist	Prolif Basal	0.011	0.105	0.09	0.015	0.009	1
UBR4	GERD	HC	Dist	Prolif Basal	0.011	0.096	0.081	0.015	0.009	1
EIF3C	GERD	HC	Dist	Prolif Basal	0.007	0.053	0.042	0.011	0.00903	1
SLC12A9	GERD	HC	Dist	Prolif Basal	0.009	0.105	0.089	0.016	0.00903	1
TMEM102	GERD	HC	Dist	Prolif Basal	0.015	0.077	0.064	0.013	0.00903	1
ZRSR2	GERD	HC	Dist	Prolif Basal	0.013	0.124	0.108	0.016	0.00905	1
ZUP1	GERD	HC	Dist	Prolif Basal	0.006	0.106	0.09	0.016	0.00905	1
RPS25	GERD	HC	Dist	Prolif Basal	0.004	1	1	0	0.00906	1
VPS53	GERD	HC	Dist	Prolif Basal	0.009	0.134	0.116	0.018	0.00907	1
TRIM26	GERD	HC	Dist	Prolif Basal	0.006	0.203	0.179	0.024	0.00907	1
BIN1	GERD	HC	Dist	Prolif Basal	0.004	0.043	0.033	0.01	0.00908	1
HCFC2	GERD	HC	Dist	Prolif Basal	0.006	0.097	0.081	0.016	0.00908	1
AC073332.1	GERD	HC	Dist	Prolif Basal	0.007	0.049	0.038	0.011	0.0091	1
TSLP	GERD	HC	Dist	Prolif Basal	0.014	0.435	0.393	0.042	0.00911	1
MKRN2	GERD	HC	Dist	Prolif Basal	0.004	0.166	0.144	0.022	0.00911	1
MRPL44	GERD	HC	Dist	Prolif Basal	0.002	0.33	0.293	0.037	0.00914	1
AGO1	GERD	HC	Dist	Prolif Basal	0.006	0.12	0.102	0.018	0.00917	1
MICALL1	GERD	HC	Dist	Prolif Basal	0.01	0.124	0.107	0.017	0.00919	1
YBX2	GERD	HC	Dist	Prolif Basal	0.005	0.021	0.014	0.007	0.0092	1
ILRUN	GERD	HC	Dist	Prolif Basal	0.007	0.196	0.172	0.024	0.00921	1
DRG2	GERD	HC	Dist	Prolif Basal	0.007	0.256	0.229	0.027	0.00921	1
AKAP8	GERD	HC	Dist	Prolif Basal	0.004	0.175	0.153	0.022	0.00921	1
PPP2R2C	GERD	HC	Dist	Prolif Basal	0.006	0.19	0.167	0.023	0.00923	1
MIIP	GERD	HC	Dist	Prolif Basal	0.01	0.111	0.094	0.017	0.00924	1
PTPRK	GERD	HC	Dist	Prolif Basal	0.007	0.14	0.121	0.019	0.00924	1
DEFB1	GERD	HC	Dist	Prolif Basal	-0.061	0.345	0.347	-0.002	0.00925	1
KLHL11	GERD	HC	Dist	Prolif Basal	0.006	0.029	0.021	0.008	0.00926	1
ACOT7	GERD	HC	Dist	Prolif Basal	0.008	0.251	0.225	0.026	0.00927	1
CTDSP2	GERD	HC	Dist	Prolif Basal	0.008	0.253	0.226	0.027	0.00927	1
GNS	GERD	HC	Dist	Prolif Basal	0.008	0.076	0.062	0.014	0.00927	1
ZNF197	GERD	HC	Dist	Prolif Basal	0.008	0.081	0.067	0.014	0.00927	1
INO80D	GERD	HC	Dist	Prolif Basal	0.004	0.201	0.176	0.025	0.00928	1
DPM3	GERD	HC	Dist	Prolif Basal	0.01	0.475	0.421	0.054	0.00929	1
RINL	GERD	HC	Dist	Prolif Basal	0.008	0.114	0.096	0.018	0.00931	1
EXOC7	GERD	HC	Dist	Prolif Basal	0.006	0.175	0.153	0.022	0.00934	1
TPI1	GERD	HC	Dist	Prolif Basal	0.034	0.978	0.937	0.041	0.00935	1
KCP	GERD	HC	Dist	Prolif Basal	0.007	0.052	0.041	0.011	0.00938	1
BNIP1	GERD	HC	Dist	Prolif Basal	0.007	0.135	0.116	0.019	0.00938	1
CTC1	GERD	HC	Dist	Prolif Basal	0.006	0.023	0.015	0.008	0.00939	1
SUMO2	GERD	HC	Dist	Prolif Basal	0.019	0.997	0.984	0.013	0.00941	1
SHB	GERD	HC	Dist	Prolif Basal	0.006	0.069	0.055	0.014	0.00945	1
ZNF234	GERD	HC	Dist	Prolif Basal	0.006	0.046	0.035	0.011	0.00945	1
RNPC3	GERD	HC	Dist	Prolif Basal	0.007	0.152	0.132	0.02	0.00946	1
WRAP53	GERD	HC	Dist	Prolif Basal	0.007	0.099	0.083	0.016	0.00947	1
ZBTB44	GERD	HC	Dist	Prolif Basal	0.001	0.327	0.291	0.036	0.00948	1
BCOR	GERD	HC	Dist	Prolif Basal	0.01	0.091	0.076	0.015	0.00949	1
ANKRD37	GERD	HC	Dist	Prolif Basal	0.013	0.336	0.303	0.033	0.00953	1
SRP19	GERD	HC	Dist	Prolif Basal	0.011	0.568	0.497	0.071	0.00956	1
PIDD1	GERD	HC	Dist	Prolif Basal	0.01	0.104	0.088	0.016	0.00957	1
ABITRAM	GERD	HC	Dist	Prolif Basal	0.013	0.1	0.085	0.015	0.00957	1
EIF2B3	GERD	HC	Dist	Prolif Basal	0.002	0.255	0.225	0.03	0.00957	1
SLC29A1	GERD	HC	Dist	Prolif Basal	0.004	0.139	0.119	0.02	0.0096	1
ZC4H2	GERD	HC	Dist	Prolif Basal	0.003	0.021	0.014	0.007	0.0096	1
C1orf210	GERD	HC	Dist	Prolif Basal	0.006	0.066	0.053	0.013	0.00963	1
KNTC1	GERD	HC	Dist	Prolif Basal	0.004	0.155	0.134	0.021	0.00965	1
ZMAT1	GERD	HC	Dist	Prolif Basal	0.005	0.022	0.015	0.007	0.00965	1
MCOLN1	GERD	HC	Dist	Prolif Basal	0.01	0.109	0.093	0.016	0.00967	1
MYL5	GERD	HC	Dist	Prolif Basal	-0.001	0.213	0.184	0.029	0.00968	1
USB1	GERD	HC	Dist	Prolif Basal	0.005	0.143	0.123	0.02	0.00969	1
AL138963.4	GERD	HC	Dist	Prolif Basal	0.004	0.02	0.013	0.007	0.00973	1
NECAP2	GERD	HC	Dist	Prolif Basal	0.001	0.247	0.217	0.03	0.00974	1
TMEM182	GERD	HC	Dist	Prolif Basal	0.004	0.021	0.014	0.007	0.00976	1
MMADHC	GERD	HC	Dist	Prolif Basal	0.016	0.611	0.539	0.072	0.00976	1
TRPC4AP	GERD	HC	Dist	Prolif Basal	0.014	0.132	0.115	0.017	0.00977	1
ARPP19	GERD	HC	Dist	Prolif Basal	0.007	0.482	0.425	0.057	0.00978	1
SPATC1L	GERD	HC	Dist	Prolif Basal	0.017	0.156	0.138	0.018	0.00979	1
NAXD	GERD	HC	Dist	Prolif Basal	0.004	0.084	0.068	0.016	0.00982	1
NTMT1	GERD	HC	Dist	Prolif Basal	0.005	0.32	0.284	0.036	0.00982	1
CCDC51	GERD	HC	Dist	Prolif Basal	0.007	0.281	0.253	0.028	0.00982	1
DAPK2	GERD	HC	Dist	Prolif Basal	0.011	0.061	0.049	0.012	0.00983	1
TBC1D2B	GERD	HC	Dist	Prolif Basal	0.009	0.088	0.073	0.015	0.00983	1
EPHX2	GERD	HC	Dist	Prolif Basal	0.008	0.295	0.265	0.03	0.00984	1
CEP85L	GERD	HC	Dist	Prolif Basal	0.004	0.023	0.015	0.008	0.00985	1
NHEJ1	GERD	HC	Dist	Prolif Basal	0.008	0.076	0.062	0.014	0.00986	1
GALNT6	GERD	HC	Dist	Prolif Basal	0.008	0.035	0.026	0.009	0.00986	1
TAF1C	GERD	HC	Dist	Prolif Basal	0.005	0.054	0.042	0.012	0.00987	1
PARD6A	GERD	HC	Dist	Prolif Basal	0.009	0.048	0.037	0.011	0.00989	1
BBS2	GERD	HC	Dist	Prolif Basal	0.003	0.125	0.106	0.019	0.00991	1
SRGAP2C	GERD	HC	Dist	Prolif Basal	0.007	0.096	0.08	0.016	0.00992	1
GUCD1	GERD	HC	Dist	Prolif Basal	0.005	0.177	0.155	0.022	0.00993	1
RPA3	GERD	HC	Dist	Prolif Basal	0.029	0.815	0.721	0.094	0.00993	1
TMEM61	GERD	HC	Dist	Prolif Basal	0.009	0.04	0.03	0.01	0.00995	1
RHBDD3	GERD	HC	Dist	Prolif Basal	0.008	0.095	0.079	0.016	0.00995	1
CSTF1	GERD	HC	Dist	Prolif Basal	0.007	0.213	0.189	0.024	0.00997	1
FAM104B	GERD	HC	Dist	Prolif Basal	0.003	0.325	0.289	0.036	0.00998	1
DHX29	GERD	HC	Dist	Prolif Basal	0.007	0.442	0.393	0.049	0.00999	1
CDK5RAP2	GERD	HC	Dist	Prolif Basal	0.004	0.26	0.232	0.028	0.01	1
PIK3CA	GERD	HC	Dist	Prolif Basal	0.012	0.118	0.102	0.016	0.01	1
PEX26	GERD	HC	Dist	Prolif Basal	0.003	0.148	0.127	0.021	0.0101	1
NUFIP2	GERD	HC	Dist	Prolif Basal	0.007	0.439	0.391	0.048	0.0101	1
OPA3	GERD	HC	Dist	Prolif Basal	0.01	0.115	0.098	0.017	0.0101	1
PYCR1	GERD	HC	Dist	Prolif Basal	0.009	0.144	0.125	0.019	0.0101	1
RSBN1L	GERD	HC	Dist	Prolif Basal	0.009	0.535	0.472	0.063	0.0101	1
ATAD3B	GERD	HC	Dist	Prolif Basal	0.006	0.083	0.068	0.015	0.0102	1
DCAKD	GERD	HC	Dist	Prolif Basal	0.01	0.119	0.102	0.017	0.0102	1
CREBRF	GERD	HC	Dist	Prolif Basal	0.012	0.179	0.158	0.021	0.0102	1
CDC37L1	GERD	HC	Dist	Prolif Basal	0.002	0.219	0.193	0.026	0.0102	1
RFT1	GERD	HC	Dist	Prolif Basal	0.004	0.207	0.183	0.024	0.0102	1
PGPEP1	GERD	HC	Dist	Prolif Basal	0.008	0.034	0.025	0.009	0.0102	1
MRPL22	GERD	HC	Dist	Prolif Basal	0.018	0.626	0.541	0.085	0.0102	1
IMMT	GERD	HC	Dist	Prolif Basal	0.01	0.504	0.449	0.055	0.0102	1
PELP1	GERD	HC	Dist	Prolif Basal	0.005	0.208	0.183	0.025	0.0102	1
SUCLA2	GERD	HC	Dist	Prolif Basal	0.006	0.367	0.33	0.037	0.0103	1
NR2C2AP	GERD	HC	Dist	Prolif Basal	0.002	0.384	0.338	0.046	0.0103	1
FAM160A1	GERD	HC	Dist	Prolif Basal	0.007	0.067	0.054	0.013	0.0103	1
TMEM116	GERD	HC	Dist	Prolif Basal	0.01	0.091	0.077	0.014	0.0103	1
TMEM87A	GERD	HC	Dist	Prolif Basal	0.006	0.469	0.415	0.054	0.0103	1
AC108860.2	GERD	HC	Dist	Prolif Basal	-0.006	0.015	0.022	-0.007	0.0104	1
ARHGEF17	GERD	HC	Dist	Prolif Basal	0.005	0.017	0.011	0.006	0.0104	1
PROCA1	GERD	HC	Dist	Prolif Basal	0.007	0.034	0.025	0.009	0.0104	1
RGS12	GERD	HC	Dist	Prolif Basal	0.006	0.293	0.264	0.029	0.0104	1
LSM11	GERD	HC	Dist	Prolif Basal	0.008	0.064	0.051	0.013	0.0104	1
PPFIBP1	GERD	HC	Dist	Prolif Basal	0.006	0.456	0.404	0.052	0.0104	1
LY6G5C	GERD	HC	Dist	Prolif Basal	0.004	0.017	0.011	0.006	0.0104	1
PRKD3	GERD	HC	Dist	Prolif Basal	0.005	0.146	0.126	0.02	0.0104	1
SNX9	GERD	HC	Dist	Prolif Basal	0.011	0.171	0.151	0.02	0.0105	1
AC012306.2	GERD	HC	Dist	Prolif Basal	0.005	0.018	0.012	0.006	0.0105	1
SDR39U1	GERD	HC	Dist	Prolif Basal	0.005	0.171	0.15	0.021	0.0105	1
UQCRC2	GERD	HC	Dist	Prolif Basal	0.038	0.841	0.733	0.108	0.0105	1
DNAAF2	GERD	HC	Dist	Prolif Basal	0.015	0.179	0.16	0.019	0.0105	1
GPATCH4	GERD	HC	Dist	Prolif Basal	0.001	0.342	0.304	0.038	0.0105	1
ZFX	GERD	HC	Dist	Prolif Basal	0.001	0.253	0.223	0.03	0.0105	1
CENPX	GERD	HC	Dist	Prolif Basal	0.032	0.836	0.745	0.091	0.0106	1
CCNK	GERD	HC	Dist	Prolif Basal	0.002	0.231	0.203	0.028	0.0106	1
OSBPL10	GERD	HC	Dist	Prolif Basal	0.007	0.064	0.052	0.012	0.0106	1
C2orf27A	GERD	HC	Dist	Prolif Basal	-0.015	0.082	0.098	-0.016	0.0106	1
TDP2	GERD	HC	Dist	Prolif Basal	0.002	0.197	0.174	0.023	0.0106	1
PLXNA1	GERD	HC	Dist	Prolif Basal	0.008	0.083	0.069	0.014	0.0106	1
ATP6V0A1	GERD	HC	Dist	Prolif Basal	0.007	0.112	0.096	0.016	0.0106	1
KDM3B	GERD	HC	Dist	Prolif Basal	0.011	0.152	0.133	0.019	0.0107	1
ISG20L2	GERD	HC	Dist	Prolif Basal	0.005	0.232	0.206	0.026	0.0107	1
ASB6	GERD	HC	Dist	Prolif Basal	0.007	0.061	0.049	0.012	0.0107	1
NAPA-AS1	GERD	HC	Dist	Prolif Basal	0.007	0.041	0.031	0.01	0.0108	1
TTC4	GERD	HC	Dist	Prolif Basal	0.008	0.205	0.183	0.022	0.0108	1
LTB4R2	GERD	HC	Dist	Prolif Basal	0.009	0.095	0.079	0.016	0.0108	1
NUDC	GERD	HC	Dist	Prolif Basal	-0.016	0.758	0.698	0.06	0.0108	1
SHC1	GERD	HC	Dist	Prolif Basal	0.007	0.164	0.144	0.02	0.0108	1
EIF1AD	GERD	HC	Dist	Prolif Basal	0.004	0.099	0.083	0.016	0.0109	1
C10orf95	GERD	HC	Dist	Prolif Basal	0.004	0.017	0.011	0.006	0.0109	1
WNT7B	GERD	HC	Dist	Prolif Basal	-0.03	0.184	0.201	-0.017	0.0109	1
MARCH8	GERD	HC	Dist	Prolif Basal	0.008	0.05	0.039	0.011	0.0109	1
MAU2	GERD	HC	Dist	Prolif Basal	0.007	0.136	0.117	0.019	0.011	1
F8A1	GERD	HC	Dist	Prolif Basal	-0.015	0.08	0.095	-0.015	0.011	1
HIP1	GERD	HC	Dist	Prolif Basal	0.006	0.08	0.065	0.015	0.011	1
AC025181.2	GERD	HC	Dist	Prolif Basal	0.006	0.021	0.014	0.007	0.011	1
TGFBR1	GERD	HC	Dist	Prolif Basal	0.011	0.154	0.135	0.019	0.0111	1
SH3PXD2B	GERD	HC	Dist	Prolif Basal	0.009	0.046	0.035	0.011	0.0111	1
TFAM	GERD	HC	Dist	Prolif Basal	0.014	0.635	0.546	0.089	0.0111	1
EMC4	GERD	HC	Dist	Prolif Basal	0.014	0.565	0.498	0.067	0.0111	1
KLF6	GERD	HC	Dist	Prolif Basal	0.027	0.769	0.688	0.081	0.0111	1
HBS1L	GERD	HC	Dist	Prolif Basal	0.002	0.284	0.253	0.031	0.0111	1
C9orf72	GERD	HC	Dist	Prolif Basal	0.004	0.101	0.085	0.016	0.0111	1
AL450998.2	GERD	HC	Dist	Prolif Basal	0.012	0.104	0.089	0.015	0.0112	1
FBXL18	GERD	HC	Dist	Prolif Basal	0.007	0.054	0.042	0.012	0.0112	1
FAR1	GERD	HC	Dist	Prolif Basal	-0.048	0.322	0.326	-0.004	0.0112	1
NXT2	GERD	HC	Dist	Prolif Basal	0.005	0.137	0.118	0.019	0.0112	1
DLST	GERD	HC	Dist	Prolif Basal	0.008	0.224	0.2	0.024	0.0112	1
ARMCX3	GERD	HC	Dist	Prolif Basal	0.01	0.206	0.184	0.022	0.0112	1
METTL3	GERD	HC	Dist	Prolif Basal	0.006	0.132	0.113	0.019	0.0112	1
RNF180	GERD	HC	Dist	Prolif Basal	0.003	0.018	0.011	0.007	0.0113	1
PLEKHF1	GERD	HC	Dist	Prolif Basal	0.009	0.049	0.038	0.011	0.0113	1
PARP12	GERD	HC	Dist	Prolif Basal	0.009	0.053	0.042	0.011	0.0113	1
TOM1	GERD	HC	Dist	Prolif Basal	0.007	0.051	0.04	0.011	0.0113	1
VAPB	GERD	HC	Dist	Prolif Basal	0.003	0.244	0.217	0.027	0.0114	1
CLOCK	GERD	HC	Dist	Prolif Basal	0.002	0.26	0.23	0.03	0.0114	1
RGS9	GERD	HC	Dist	Prolif Basal	0.005	0.034	0.025	0.009	0.0114	1
RANGRF	GERD	HC	Dist	Prolif Basal	0.007	0.149	0.13	0.019	0.0114	1
MECP2	GERD	HC	Dist	Prolif Basal	-0.027	0.156	0.174	-0.018	0.0114	1
IPP	GERD	HC	Dist	Prolif Basal	0.009	0.147	0.129	0.018	0.0114	1
NECTIN2	GERD	HC	Dist	Prolif Basal	0.009	0.139	0.121	0.018	0.0114	1
TBRG1	GERD	HC	Dist	Prolif Basal	0.003	0.281	0.249	0.032	0.0114	1
NME7	GERD	HC	Dist	Prolif Basal	-0.024	0.132	0.15	-0.018	0.0114	1
RWDD3	GERD	HC	Dist	Prolif Basal	0.007	0.217	0.192	0.025	0.0115	1
RPH3AL	GERD	HC	Dist	Prolif Basal	-0.014	0.056	0.069	-0.013	0.0115	1
PSMB1	GERD	HC	Dist	Prolif Basal	0.005	0.938	0.871	0.067	0.0115	1
KLF4	GERD	HC	Dist	Prolif Basal	-0.033	0.679	0.631	0.048	0.0115	1
NABP2	GERD	HC	Dist	Prolif Basal	0.002	0.304	0.271	0.033	0.0115	1
DNAL4	GERD	HC	Dist	Prolif Basal	0.003	0.124	0.106	0.018	0.0115	1
TYRO3	GERD	HC	Dist	Prolif Basal	0.005	0.04	0.03	0.01	0.0115	1
CCDC34	GERD	HC	Dist	Prolif Basal	0.018	0.617	0.546	0.071	0.0115	1
TTLL12	GERD	HC	Dist	Prolif Basal	0.006	0.256	0.228	0.028	0.0115	1
RPGRIP1L	GERD	HC	Dist	Prolif Basal	0.004	0.12	0.102	0.018	0.0115	1
ZNF324B	GERD	HC	Dist	Prolif Basal	0.005	0.022	0.015	0.007	0.0116	1
AL118516.1	GERD	HC	Dist	Prolif Basal	0.007	0.092	0.077	0.015	0.0116	1
CD83	GERD	HC	Dist	Prolif Basal	0.006	0.054	0.042	0.012	0.0116	1
ACSS2	GERD	HC	Dist	Prolif Basal	0.01	0.104	0.089	0.015	0.0116	1
TJAP1	GERD	HC	Dist	Prolif Basal	0.005	0.093	0.078	0.015	0.0116	1
HERC3	GERD	HC	Dist	Prolif Basal	0.004	0.078	0.064	0.014	0.0116	1
TMEM254	GERD	HC	Dist	Prolif Basal	0.005	0.168	0.147	0.021	0.0116	1
GTF3C6	GERD	HC	Dist	Prolif Basal	0.018	0.634	0.557	0.077	0.0116	1
TAOK1	GERD	HC	Dist	Prolif Basal	0.004	0.21	0.184	0.026	0.0116	1
POLQ	GERD	HC	Dist	Prolif Basal	0.006	0.126	0.108	0.018	0.0116	1
PPP4R3A	GERD	HC	Dist	Prolif Basal	0.002	0.324	0.288	0.036	0.0116	1
CADM1	GERD	HC	Dist	Prolif Basal	0.008	0.034	0.025	0.009	0.0117	1
KIF20A	GERD	HC	Dist	Prolif Basal	0.007	0.138	0.119	0.019	0.0117	1
SERTAD3	GERD	HC	Dist	Prolif Basal	0.006	0.254	0.227	0.027	0.0117	1
IL4R	GERD	HC	Dist	Prolif Basal	-0.02	0.097	0.113	-0.016	0.0118	1
ADAT3	GERD	HC	Dist	Prolif Basal	0.005	0.027	0.019	0.008	0.0118	1
MFSD14C	GERD	HC	Dist	Prolif Basal	0	0.188	0.164	0.024	0.0118	1
AQR	GERD	HC	Dist	Prolif Basal	0.003	0.227	0.2	0.027	0.0119	1
CCDC92	GERD	HC	Dist	Prolif Basal	0.006	0.073	0.059	0.014	0.0119	1
MAST4-AS1	GERD	HC	Dist	Prolif Basal	-0.01	0.032	0.042	-0.01	0.0119	1
MOGS	GERD	HC	Dist	Prolif Basal	0.006	0.105	0.089	0.016	0.0119	1
GULP1	GERD	HC	Dist	Prolif Basal	0.003	0.105	0.089	0.016	0.0119	1
SNX11	GERD	HC	Dist	Prolif Basal	0.003	0.071	0.057	0.014	0.0119	1
TTC33	GERD	HC	Dist	Prolif Basal	0.005	0.103	0.087	0.016	0.0119	1
RMND1	GERD	HC	Dist	Prolif Basal	0.007	0.241	0.215	0.026	0.0119	1
CACFD1	GERD	HC	Dist	Prolif Basal	0.005	0.021	0.014	0.007	0.0119	1
TMEM30B	GERD	HC	Dist	Prolif Basal	0.005	0.204	0.181	0.023	0.0119	1
HIST1H3H	GERD	HC	Dist	Prolif Basal	0.011	0.062	0.05	0.012	0.0119	1
CERS5	GERD	HC	Dist	Prolif Basal	0.001	0.14	0.12	0.02	0.0119	1
ASB9	GERD	HC	Dist	Prolif Basal	-0.007	0.024	0.033	-0.009	0.012	1
CLSPN	GERD	HC	Dist	Prolif Basal	0.004	0.285	0.252	0.033	0.012	1
HNRNPH2	GERD	HC	Dist	Prolif Basal	0.004	0.358	0.321	0.037	0.012	1
PSMB10	GERD	HC	Dist	Prolif Basal	0.01	0.535	0.479	0.056	0.012	1
BX255925.3	GERD	HC	Dist	Prolif Basal	0.01	0.086	0.072	0.014	0.012	1
CORO1A	GERD	HC	Dist	Prolif Basal	0.006	0.028	0.02	0.008	0.012	1
RASAL2	GERD	HC	Dist	Prolif Basal	0.011	0.149	0.131	0.018	0.0121	1
FITM2	GERD	HC	Dist	Prolif Basal	0.006	0.035	0.026	0.009	0.0121	1
PSMG2	GERD	HC	Dist	Prolif Basal	0.034	0.801	0.698	0.103	0.0121	1
COG4	GERD	HC	Dist	Prolif Basal	0.003	0.255	0.228	0.027	0.0122	1
SPC24	GERD	HC	Dist	Prolif Basal	0.007	0.181	0.16	0.021	0.0122	1
CDRT4	GERD	HC	Dist	Prolif Basal	0.005	0.023	0.016	0.007	0.0122	1
RPL10	GERD	HC	Dist	Prolif Basal	-0.014	1	1	0	0.0122	1
SRGAP2	GERD	HC	Dist	Prolif Basal	0.007	0.081	0.067	0.014	0.0122	1
CSNK1E	GERD	HC	Dist	Prolif Basal	0.009	0.226	0.203	0.023	0.0122	1
MRPL19	GERD	HC	Dist	Prolif Basal	-0.043	0.456	0.439	0.017	0.0122	1
HERC4	GERD	HC	Dist	Prolif Basal	0.007	0.213	0.19	0.023	0.0122	1
ZNF875	GERD	HC	Dist	Prolif Basal	0.005	0.078	0.064	0.014	0.0122	1
ZKSCAN4	GERD	HC	Dist	Prolif Basal	0.008	0.05	0.039	0.011	0.0122	1
AC008147.2	GERD	HC	Dist	Prolif Basal	0.008	0.046	0.036	0.01	0.0122	1
GAS1	GERD	HC	Dist	Prolif Basal	0.004	0.03	0.022	0.008	0.0122	1
MRPL30	GERD	HC	Dist	Prolif Basal	-0.033	0.199	0.216	-0.017	0.0122	1
PRPF31	GERD	HC	Dist	Prolif Basal	0.006	0.512	0.449	0.063	0.0123	1
CYP3A5	GERD	HC	Dist	Prolif Basal	0.002	0.075	0.061	0.014	0.0123	1
PITPNC1	GERD	HC	Dist	Prolif Basal	0.009	0.064	0.052	0.012	0.0123	1
RNF165	GERD	HC	Dist	Prolif Basal	0.008	0.114	0.097	0.017	0.0123	1
FOXA1	GERD	HC	Dist	Prolif Basal	0.007	0.236	0.211	0.025	0.0123	1
MINPP1	GERD	HC	Dist	Prolif Basal	0.005	0.078	0.064	0.014	0.0124	1
TMEM41B	GERD	HC	Dist	Prolif Basal	0.006	0.201	0.179	0.022	0.0124	1
PCNA	GERD	HC	Dist	Prolif Basal	-0.022	0.792	0.741	0.051	0.0124	1
SPATA13	GERD	HC	Dist	Prolif Basal	-0.006	0.014	0.021	-0.007	0.0124	1
SLC25A51	GERD	HC	Dist	Prolif Basal	0.008	0.061	0.049	0.012	0.0124	1
FBXO48	GERD	HC	Dist	Prolif Basal	0.006	0.094	0.079	0.015	0.0124	1
SASH1	GERD	HC	Dist	Prolif Basal	0.003	0.265	0.235	0.03	0.0124	1
COX17	GERD	HC	Dist	Prolif Basal	-0.041	0.534	0.508	0.026	0.0124	1
ENTPD4	GERD	HC	Dist	Prolif Basal	0.004	0.092	0.077	0.015	0.0124	1
ENTPD1-AS1	GERD	HC	Dist	Prolif Basal	0.009	0.1	0.085	0.015	0.0125	1
DENND4C	GERD	HC	Dist	Prolif Basal	0.01	0.172	0.152	0.02	0.0125	1
LRTOMT	GERD	HC	Dist	Prolif Basal	0.005	0.053	0.041	0.012	0.0125	1
NFATC2IP	GERD	HC	Dist	Prolif Basal	0	0.365	0.324	0.041	0.0125	1
RELCH	GERD	HC	Dist	Prolif Basal	0.005	0.108	0.092	0.016	0.0125	1
NECTIN1	GERD	HC	Dist	Prolif Basal	0.003	0.382	0.339	0.043	0.0125	1
FEM1C	GERD	HC	Dist	Prolif Basal	0.008	0.097	0.082	0.015	0.0126	1
STAG2	GERD	HC	Dist	Prolif Basal	0.006	0.433	0.387	0.046	0.0126	1
TMEM98	GERD	HC	Dist	Prolif Basal	0.002	0.357	0.318	0.039	0.0126	1
C8orf76	GERD	HC	Dist	Prolif Basal	0.001	0.239	0.212	0.027	0.0126	1
MAPKAPK2	GERD	HC	Dist	Prolif Basal	0.01	0.147	0.128	0.019	0.0126	1
PBXIP1	GERD	HC	Dist	Prolif Basal	0.007	0.077	0.064	0.013	0.0126	1
SNRNP27	GERD	HC	Dist	Prolif Basal	-0.033	0.241	0.259	-0.018	0.0126	1
TUBA1B	GERD	HC	Dist	Prolif Basal	-0.018	0.938	0.918	0.02	0.0127	1
COA7	GERD	HC	Dist	Prolif Basal	0.004	0.125	0.107	0.018	0.0127	1
RPS19	GERD	HC	Dist	Prolif Basal	0.004	1	1	0	0.0127	1
AL162595.1	GERD	HC	Dist	Prolif Basal	-0.006	0.011	0.018	-0.007	0.0127	1
NAT10	GERD	HC	Dist	Prolif Basal	0.004	0.177	0.155	0.022	0.0128	1
TIAM2	GERD	HC	Dist	Prolif Basal	0.004	0.039	0.029	0.01	0.0128	1
ACVR1B	GERD	HC	Dist	Prolif Basal	0.01	0.143	0.125	0.018	0.0128	1
ORMDL1	GERD	HC	Dist	Prolif Basal	0.009	0.539	0.476	0.063	0.0128	1
CDKL3	GERD	HC	Dist	Prolif Basal	0.006	0.041	0.031	0.01	0.0128	1
TEAD1	GERD	HC	Dist	Prolif Basal	0.002	0.174	0.152	0.022	0.0128	1
AFTPH	GERD	HC	Dist	Prolif Basal	-0.002	0.234	0.206	0.028	0.0128	1
ST3GAL3	GERD	HC	Dist	Prolif Basal	0.005	0.042	0.032	0.01	0.0128	1
NAA25	GERD	HC	Dist	Prolif Basal	0.003	0.181	0.159	0.022	0.0129	1
TNFRSF10A	GERD	HC	Dist	Prolif Basal	0.003	0.076	0.062	0.014	0.0129	1
MYPOP	GERD	HC	Dist	Prolif Basal	0.008	0.068	0.056	0.012	0.0129	1
CISH	GERD	HC	Dist	Prolif Basal	0.003	0.071	0.058	0.013	0.0129	1
SPCS3	GERD	HC	Dist	Prolif Basal	-0.039	0.482	0.472	0.01	0.0129	1
TSPAN9	GERD	HC	Dist	Prolif Basal	0.009	0.13	0.113	0.017	0.013	1
TSC22D2	GERD	HC	Dist	Prolif Basal	0.007	0.124	0.107	0.017	0.013	1
CDK18	GERD	HC	Dist	Prolif Basal	0.006	0.056	0.044	0.012	0.0131	1
STAMBP	GERD	HC	Dist	Prolif Basal	-0.001	0.353	0.316	0.037	0.0131	1
TCAF1	GERD	HC	Dist	Prolif Basal	0.007	0.311	0.281	0.03	0.0131	1
MAP4K2	GERD	HC	Dist	Prolif Basal	0.005	0.031	0.023	0.008	0.0131	1
SLC38A7	GERD	HC	Dist	Prolif Basal	0.004	0.036	0.027	0.009	0.0131	1
EXOC3-AS1	GERD	HC	Dist	Prolif Basal	0.004	0.037	0.027	0.01	0.0131	1
TANC1	GERD	HC	Dist	Prolif Basal	0.008	0.223	0.2	0.023	0.0131	1
POLR1B	GERD	HC	Dist	Prolif Basal	0.003	0.098	0.082	0.016	0.0132	1
AC092428.1	GERD	HC	Dist	Prolif Basal	-0.005	0.013	0.02	-0.007	0.0132	1
LAMA3	GERD	HC	Dist	Prolif Basal	-0.037	0.211	0.227	-0.016	0.0132	1
HSBP1	GERD	HC	Dist	Prolif Basal	-0.004	0.914	0.848	0.066	0.0132	1
YTHDF1	GERD	HC	Dist	Prolif Basal	0.009	0.137	0.12	0.017	0.0132	1
RSAD1	GERD	HC	Dist	Prolif Basal	0.008	0.097	0.082	0.015	0.0132	1
FBXO44	GERD	HC	Dist	Prolif Basal	0.003	0.085	0.07	0.015	0.0132	1
FIGN	GERD	HC	Dist	Prolif Basal	-0.009	0.019	0.027	-0.008	0.0132	1
CLP1	GERD	HC	Dist	Prolif Basal	0.008	0.107	0.092	0.015	0.0133	1
CYP4F12	GERD	HC	Dist	Prolif Basal	0.009	0.168	0.149	0.019	0.0133	1
TBC1D8B	GERD	HC	Dist	Prolif Basal	0.011	0.098	0.084	0.014	0.0133	1
ARL11	GERD	HC	Dist	Prolif Basal	0.003	0.038	0.028	0.01	0.0133	1
LINC00205	GERD	HC	Dist	Prolif Basal	0.007	0.029	0.021	0.008	0.0133	1
TRIQK	GERD	HC	Dist	Prolif Basal	0.006	0.197	0.176	0.021	0.0133	1
BCAS2	GERD	HC	Dist	Prolif Basal	0.013	0.572	0.505	0.067	0.0133	1
FAM166B	GERD	HC	Dist	Prolif Basal	-0.007	0.025	0.034	-0.009	0.0133	1
PRPF18	GERD	HC	Dist	Prolif Basal	-0.028	0.174	0.193	-0.019	0.0134	1
FUCA1	GERD	HC	Dist	Prolif Basal	0.011	0.159	0.141	0.018	0.0134	1
SCRN3	GERD	HC	Dist	Prolif Basal	0.007	0.209	0.186	0.023	0.0134	1
TM2D3	GERD	HC	Dist	Prolif Basal	0.004	0.276	0.247	0.029	0.0134	1
STX18-AS1	GERD	HC	Dist	Prolif Basal	0.005	0.046	0.036	0.01	0.0134	1
RAB43	GERD	HC	Dist	Prolif Basal	0.005	0.018	0.012	0.006	0.0134	1
ERCC5	GERD	HC	Dist	Prolif Basal	0.009	0.267	0.24	0.027	0.0134	1
STT3A	GERD	HC	Dist	Prolif Basal	0.002	0.207	0.182	0.025	0.0135	1
STK11IP	GERD	HC	Dist	Prolif Basal	0.005	0.045	0.035	0.01	0.0135	1
RPF1	GERD	HC	Dist	Prolif Basal	-0.037	0.273	0.287	-0.014	0.0135	1
E2F2	GERD	HC	Dist	Prolif Basal	0.005	0.111	0.095	0.016	0.0135	1
TSHZ2	GERD	HC	Dist	Prolif Basal	-0.025	0.11	0.126	-0.016	0.0135	1
HAPLN3	GERD	HC	Dist	Prolif Basal	0.007	0.075	0.062	0.013	0.0136	1
PHKB	GERD	HC	Dist	Prolif Basal	0.003	0.328	0.293	0.035	0.0136	1
GLB1L2	GERD	HC	Dist	Prolif Basal	-0.009	0.029	0.039	-0.01	0.0136	1
FANCI	GERD	HC	Dist	Prolif Basal	0.007	0.32	0.29	0.03	0.0136	1
METTL17	GERD	HC	Dist	Prolif Basal	0	0.218	0.192	0.026	0.0136	1
ARHGAP18	GERD	HC	Dist	Prolif Basal	0.01	0.166	0.146	0.02	0.0136	1
CACNB4	GERD	HC	Dist	Prolif Basal	0.012	0.077	0.064	0.013	0.0136	1
HPS1	GERD	HC	Dist	Prolif Basal	0.007	0.243	0.219	0.024	0.0137	1
TMEM138	GERD	HC	Dist	Prolif Basal	0.004	0.143	0.124	0.019	0.0137	1
AC092868.2	GERD	HC	Dist	Prolif Basal	0.006	0.019	0.013	0.006	0.0137	1
PAN3	GERD	HC	Dist	Prolif Basal	0	0.129	0.11	0.019	0.0137	1
SSH2	GERD	HC	Dist	Prolif Basal	0.007	0.195	0.174	0.021	0.0137	1
AL031775.1	GERD	HC	Dist	Prolif Basal	0.005	0.017	0.011	0.006	0.0137	1
UNG	GERD	HC	Dist	Prolif Basal	0.009	0.415	0.373	0.042	0.0138	1
TPD52	GERD	HC	Dist	Prolif Basal	0.009	0.555	0.491	0.064	0.0138	1
NEO1	GERD	HC	Dist	Prolif Basal	0.006	0.137	0.119	0.018	0.0138	1
SNX29	GERD	HC	Dist	Prolif Basal	-0.025	0.126	0.142	-0.016	0.0138	1
ATP5F1C	GERD	HC	Dist	Prolif Basal	0.005	0.947	0.885	0.062	0.0138	1
FBXO43	GERD	HC	Dist	Prolif Basal	0.004	0.017	0.011	0.006	0.0138	1
VPS39	GERD	HC	Dist	Prolif Basal	-0.013	0.064	0.078	-0.014	0.0138	1
AIF1L	GERD	HC	Dist	Prolif Basal	0.006	0.066	0.054	0.012	0.0138	1
EXOC3L1	GERD	HC	Dist	Prolif Basal	0.007	0.027	0.019	0.008	0.0138	1
RTL8B	GERD	HC	Dist	Prolif Basal	0.004	0.16	0.14	0.02	0.0139	1
PCGF2	GERD	HC	Dist	Prolif Basal	0.006	0.082	0.068	0.014	0.0139	1
BCLAF1	GERD	HC	Dist	Prolif Basal	0.011	0.634	0.553	0.081	0.0139	1
CTR9	GERD	HC	Dist	Prolif Basal	-0.001	0.318	0.282	0.036	0.0139	1
UBE2V2	GERD	HC	Dist	Prolif Basal	0.006	0.52	0.458	0.062	0.0139	1
FCRLB	GERD	HC	Dist	Prolif Basal	0.003	0.017	0.011	0.006	0.0139	1
GBGT1	GERD	HC	Dist	Prolif Basal	0.005	0.018	0.012	0.006	0.0139	1
ARHGAP1	GERD	HC	Dist	Prolif Basal	0.009	0.204	0.182	0.022	0.014	1
SMARCAL1	GERD	HC	Dist	Prolif Basal	0.008	0.105	0.09	0.015	0.014	1
PARS2	GERD	HC	Dist	Prolif Basal	0.005	0.03	0.022	0.008	0.014	1
CCDC150	GERD	HC	Dist	Prolif Basal	0.005	0.056	0.045	0.011	0.014	1
U2AF2	GERD	HC	Dist	Prolif Basal	-0.003	0.28	0.246	0.034	0.014	1
TONSL	GERD	HC	Dist	Prolif Basal	-0.014	0.058	0.071	-0.013	0.0141	1
ZNF433-AS1	GERD	HC	Dist	Prolif Basal	0.006	0.118	0.1	0.018	0.0141	1
APTR	GERD	HC	Dist	Prolif Basal	0.006	0.158	0.138	0.02	0.0142	1
MIR3936HG	GERD	HC	Dist	Prolif Basal	0.006	0.071	0.058	0.013	0.0142	1
PSD4	GERD	HC	Dist	Prolif Basal	0.006	0.07	0.057	0.013	0.0143	1
AL354733.3	GERD	HC	Dist	Prolif Basal	-0.007	0.02	0.028	-0.008	0.0143	1
RPS12	GERD	HC	Dist	Prolif Basal	0.003	1	1	0	0.0143	1
AL513550.1	GERD	HC	Dist	Prolif Basal	-0.005	0.013	0.02	-0.007	0.0143	1
TLE2	GERD	HC	Dist	Prolif Basal	0.011	0.12	0.104	0.016	0.0144	1
SECTM1	GERD	HC	Dist	Prolif Basal	0.009	0.075	0.062	0.013	0.0144	1
WIPI1	GERD	HC	Dist	Prolif Basal	0.006	0.023	0.016	0.007	0.0144	1
AC004889.1	GERD	HC	Dist	Prolif Basal	-0.008	0.024	0.032	-0.008	0.0144	1
TMEM234	GERD	HC	Dist	Prolif Basal	0.009	0.089	0.075	0.014	0.0144	1
ABCF2	GERD	HC	Dist	Prolif Basal	0.005	0.192	0.171	0.021	0.0145	1
ZMYND15	GERD	HC	Dist	Prolif Basal	0.006	0.026	0.019	0.007	0.0145	1
ZRANB1	GERD	HC	Dist	Prolif Basal	0.01	0.15	0.132	0.018	0.0145	1
ZFP69	GERD	HC	Dist	Prolif Basal	0.005	0.023	0.016	0.007	0.0145	1
DUSP10	GERD	HC	Dist	Prolif Basal	0.005	0.02	0.013	0.007	0.0146	1
UGT8	GERD	HC	Dist	Prolif Basal	0.003	0.086	0.072	0.014	0.0146	1
NGDN	GERD	HC	Dist	Prolif Basal	0.001	0.278	0.248	0.03	0.0146	1
PIK3CD	GERD	HC	Dist	Prolif Basal	0.005	0.021	0.014	0.007	0.0146	1
SWAP70	GERD	HC	Dist	Prolif Basal	0.008	0.234	0.211	0.023	0.0146	1
MIR17HG	GERD	HC	Dist	Prolif Basal	-0.017	0.04	0.051	-0.011	0.0146	1
SLC33A1	GERD	HC	Dist	Prolif Basal	0.007	0.122	0.105	0.017	0.0147	1
KDM5A	GERD	HC	Dist	Prolif Basal	0.004	0.325	0.292	0.033	0.0147	1
COQ10B	GERD	HC	Dist	Prolif Basal	-0.022	0.14	0.159	-0.019	0.0148	1
MEA1	GERD	HC	Dist	Prolif Basal	0.008	0.542	0.481	0.061	0.0148	1
AMFR	GERD	HC	Dist	Prolif Basal	0.004	0.156	0.137	0.019	0.0148	1
SMC5-AS1	GERD	HC	Dist	Prolif Basal	0.006	0.024	0.017	0.007	0.0148	1
ZNF33A	GERD	HC	Dist	Prolif Basal	0.005	0.289	0.26	0.029	0.0148	1
KBTBD6	GERD	HC	Dist	Prolif Basal	0.003	0.05	0.039	0.011	0.0148	1
AC006329.1	GERD	HC	Dist	Prolif Basal	0	0.145	0.125	0.02	0.0148	1
ANK3	GERD	HC	Dist	Prolif Basal	-0.001	0.306	0.271	0.035	0.0148	1
EXOC6	GERD	HC	Dist	Prolif Basal	0.004	0.059	0.047	0.012	0.0149	1
LIMK1	GERD	HC	Dist	Prolif Basal	0.004	0.037	0.028	0.009	0.0149	1
MIRLET7BHG	GERD	HC	Dist	Prolif Basal	0.003	0.084	0.069	0.015	0.0149	1
CHEK2	GERD	HC	Dist	Prolif Basal	0.005	0.159	0.14	0.019	0.0149	1
LINC02076	GERD	HC	Dist	Prolif Basal	0.005	0.024	0.016	0.008	0.0149	1
AL356056.2	GERD	HC	Dist	Prolif Basal	-0.007	0.018	0.025	-0.007	0.0149	1
NUP42	GERD	HC	Dist	Prolif Basal	0.001	0.281	0.25	0.031	0.0149	1
STPG1	GERD	HC	Dist	Prolif Basal	0.007	0.073	0.06	0.013	0.0149	1
HMOX2	GERD	HC	Dist	Prolif Basal	0.003	0.315	0.283	0.032	0.0149	1
ZBTB8OS	GERD	HC	Dist	Prolif Basal	0.002	0.397	0.356	0.041	0.0149	1
RNF130	GERD	HC	Dist	Prolif Basal	0.008	0.158	0.14	0.018	0.015	1
B9D2	GERD	HC	Dist	Prolif Basal	0.007	0.101	0.086	0.015	0.015	1
PTPN9	GERD	HC	Dist	Prolif Basal	0.005	0.077	0.064	0.013	0.015	1
OXNAD1	GERD	HC	Dist	Prolif Basal	0.008	0.106	0.091	0.015	0.015	1
HIST1H3I	GERD	HC	Dist	Prolif Basal	0.008	0.035	0.026	0.009	0.015	1
AL162231.1	GERD	HC	Dist	Prolif Basal	-0.01	0.032	0.042	-0.01	0.0151	1
NADSYN1	GERD	HC	Dist	Prolif Basal	0.01	0.139	0.123	0.016	0.0151	1
BRD3	GERD	HC	Dist	Prolif Basal	0.004	0.23	0.206	0.024	0.0151	1
AC011379.1	GERD	HC	Dist	Prolif Basal	0.004	0.066	0.053	0.013	0.0151	1
DCAF11	GERD	HC	Dist	Prolif Basal	0.006	0.249	0.223	0.026	0.0151	1
CYB5R2	GERD	HC	Dist	Prolif Basal	0.007	0.113	0.097	0.016	0.0151	1
DTWD1	GERD	HC	Dist	Prolif Basal	0.003	0.292	0.264	0.028	0.0151	1
PRPF40B	GERD	HC	Dist	Prolif Basal	0.01	0.057	0.046	0.011	0.0152	1
NAT9	GERD	HC	Dist	Prolif Basal	0.006	0.098	0.083	0.015	0.0152	1
E2F1	GERD	HC	Dist	Prolif Basal	0.007	0.118	0.101	0.017	0.0152	1
AC026304.1	GERD	HC	Dist	Prolif Basal	0.004	0.024	0.017	0.007	0.0152	1
SMIM26	GERD	HC	Dist	Prolif Basal	0.031	0.812	0.707	0.105	0.0152	1
MYLPF	GERD	HC	Dist	Prolif Basal	-0.005	0.019	0.027	-0.008	0.0152	1
HAAO	GERD	HC	Dist	Prolif Basal	0.008	0.069	0.057	0.012	0.0152	1
VDAC1	GERD	HC	Dist	Prolif Basal	0	0.923	0.866	0.057	0.0152	1
SH3BP5L	GERD	HC	Dist	Prolif Basal	0.004	0.053	0.042	0.011	0.0153	1
GMDS-DT	GERD	HC	Dist	Prolif Basal	0.004	0.022	0.015	0.007	0.0153	1
ETV2	GERD	HC	Dist	Prolif Basal	0.007	0.103	0.088	0.015	0.0153	1
ITSN2	GERD	HC	Dist	Prolif Basal	0.006	0.156	0.137	0.019	0.0153	1
LINC00526	GERD	HC	Dist	Prolif Basal	0.003	0.029	0.021	0.008	0.0153	1
SRCAP	GERD	HC	Dist	Prolif Basal	0.005	0.127	0.11	0.017	0.0153	1
RPRD1A	GERD	HC	Dist	Prolif Basal	0.003	0.188	0.165	0.023	0.0153	1
CNTNAP3	GERD	HC	Dist	Prolif Basal	0.005	0.051	0.04	0.011	0.0154	1
DCTN4	GERD	HC	Dist	Prolif Basal	-0.027	0.157	0.174	-0.017	0.0154	1
LIX1L	GERD	HC	Dist	Prolif Basal	0.008	0.056	0.045	0.011	0.0154	1
CHAMP1	GERD	HC	Dist	Prolif Basal	0.007	0.148	0.129	0.019	0.0154	1
RECQL4	GERD	HC	Dist	Prolif Basal	0.004	0.089	0.074	0.015	0.0154	1
SRF	GERD	HC	Dist	Prolif Basal	-0.023	0.121	0.137	-0.016	0.0155	1
ENTPD3	GERD	HC	Dist	Prolif Basal	0.008	0.087	0.073	0.014	0.0155	1
ARHGAP42	GERD	HC	Dist	Prolif Basal	0.011	0.081	0.068	0.013	0.0155	1
LAS1L	GERD	HC	Dist	Prolif Basal	0.001	0.251	0.223	0.028	0.0155	1
CRY1	GERD	HC	Dist	Prolif Basal	-0.014	0.036	0.046	-0.01	0.0155	1
ZNF664	GERD	HC	Dist	Prolif Basal	0.005	0.129	0.112	0.017	0.0156	1
ZNF446	GERD	HC	Dist	Prolif Basal	0.007	0.062	0.05	0.012	0.0156	1
OIP5-AS1	GERD	HC	Dist	Prolif Basal	0.009	0.543	0.478	0.065	0.0156	1
OSBPL3	GERD	HC	Dist	Prolif Basal	0.007	0.067	0.054	0.013	0.0156	1
SNX13	GERD	HC	Dist	Prolif Basal	0.004	0.169	0.149	0.02	0.0156	1
ATP2A1-AS1	GERD	HC	Dist	Prolif Basal	-0.008	0.029	0.039	-0.01	0.0156	1
CEP192	GERD	HC	Dist	Prolif Basal	0.003	0.152	0.133	0.019	0.0156	1
PPP1CB	GERD	HC	Dist	Prolif Basal	0.012	0.665	0.59	0.075	0.0156	1
MON1B	GERD	HC	Dist	Prolif Basal	0.007	0.157	0.138	0.019	0.0156	1
NOC2L	GERD	HC	Dist	Prolif Basal	0.001	0.309	0.275	0.034	0.0157	1
TTC38	GERD	HC	Dist	Prolif Basal	0.005	0.055	0.044	0.011	0.0157	1
POMT2	GERD	HC	Dist	Prolif Basal	0.005	0.033	0.024	0.009	0.0157	1
AL021368.2	GERD	HC	Dist	Prolif Basal	0.005	0.06	0.048	0.012	0.0157	1
ETFBKMT	GERD	HC	Dist	Prolif Basal	0.005	0.036	0.027	0.009	0.0157	1
GLMP	GERD	HC	Dist	Prolif Basal	0.008	0.107	0.092	0.015	0.0157	1
TNS3	GERD	HC	Dist	Prolif Basal	0.005	0.186	0.164	0.022	0.0157	1
MUC1	GERD	HC	Dist	Prolif Basal	-0.005	0.022	0.031	-0.009	0.0157	1
TRAF3	GERD	HC	Dist	Prolif Basal	0.007	0.13	0.112	0.018	0.0157	1
AC064807.1	GERD	HC	Dist	Prolif Basal	0.01	0.064	0.052	0.012	0.0157	1
DERL1	GERD	HC	Dist	Prolif Basal	0.003	0.361	0.324	0.037	0.0157	1
IRF6	GERD	HC	Dist	Prolif Basal	0.003	0.476	0.418	0.058	0.0157	1
TFB1M	GERD	HC	Dist	Prolif Basal	0.001	0.206	0.182	0.024	0.0158	1
SDR42E1	GERD	HC	Dist	Prolif Basal	-0.018	0.085	0.1	-0.015	0.0159	1
LRG1	GERD	HC	Dist	Prolif Basal	0.007	0.198	0.177	0.021	0.0159	1
PDIK1L	GERD	HC	Dist	Prolif Basal	0.005	0.115	0.099	0.016	0.016	1
ZFPL1	GERD	HC	Dist	Prolif Basal	0.005	0.215	0.191	0.024	0.016	1
LSM7	GERD	HC	Dist	Prolif Basal	0.036	0.914	0.834	0.08	0.016	1
MLF2	GERD	HC	Dist	Prolif Basal	0.031	0.769	0.686	0.083	0.0161	1
CLUAP1	GERD	HC	Dist	Prolif Basal	0.004	0.197	0.174	0.023	0.0162	1
SERINC5	GERD	HC	Dist	Prolif Basal	0	0.194	0.171	0.023	0.0162	1
TWSG1	GERD	HC	Dist	Prolif Basal	0.004	0.165	0.145	0.02	0.0162	1
UHRF2	GERD	HC	Dist	Prolif Basal	0.006	0.151	0.132	0.019	0.0162	1
AC027279.1	GERD	HC	Dist	Prolif Basal	-0.011	0.037	0.047	-0.01	0.0162	1
CFAP44	GERD	HC	Dist	Prolif Basal	0.003	0.043	0.033	0.01	0.0163	1
MTERF2	GERD	HC	Dist	Prolif Basal	-0.021	0.087	0.101	-0.014	0.0163	1
AC092803.1	GERD	HC	Dist	Prolif Basal	0.006	0.031	0.023	0.008	0.0163	1
GRAMD4	GERD	HC	Dist	Prolif Basal	0.006	0.079	0.066	0.013	0.0163	1
EIPR1	GERD	HC	Dist	Prolif Basal	0.005	0.202	0.18	0.022	0.0163	1
ARIH2	GERD	HC	Dist	Prolif Basal	0.006	0.285	0.258	0.027	0.0163	1
AREL1	GERD	HC	Dist	Prolif Basal	-0.01	0.027	0.036	-0.009	0.0163	1
DPYSL2	GERD	HC	Dist	Prolif Basal	-0.006	0.039	0.05	-0.011	0.0163	1
FBXO36	GERD	HC	Dist	Prolif Basal	0.007	0.029	0.021	0.008	0.0163	1
IGF2R	GERD	HC	Dist	Prolif Basal	0.007	0.196	0.175	0.021	0.0163	1
DNAJB2	GERD	HC	Dist	Prolif Basal	0.01	0.167	0.149	0.018	0.0164	1
ZNF789	GERD	HC	Dist	Prolif Basal	0.005	0.066	0.054	0.012	0.0164	1
AL139289.2	GERD	HC	Dist	Prolif Basal	0.006	0.031	0.023	0.008	0.0164	1
DCAF7	GERD	HC	Dist	Prolif Basal	0	0.322	0.287	0.035	0.0164	1
KDM4C	GERD	HC	Dist	Prolif Basal	0.007	0.071	0.058	0.013	0.0164	1
ARHGEF12	GERD	HC	Dist	Prolif Basal	0.008	0.366	0.33	0.036	0.0165	1
DAAM1	GERD	HC	Dist	Prolif Basal	0.001	0.436	0.39	0.046	0.0165	1
NNT-AS1	GERD	HC	Dist	Prolif Basal	0.008	0.221	0.198	0.023	0.0165	1
ENDOV	GERD	HC	Dist	Prolif Basal	0.005	0.156	0.138	0.018	0.0165	1
MAP3K10	GERD	HC	Dist	Prolif Basal	0.005	0.017	0.011	0.006	0.0165	1
C1GALT1C1	GERD	HC	Dist	Prolif Basal	0.002	0.251	0.224	0.027	0.0165	1
KDM7A-DT	GERD	HC	Dist	Prolif Basal	-0.012	0.049	0.06	-0.011	0.0165	1
CENPBD1	GERD	HC	Dist	Prolif Basal	0.003	0.051	0.04	0.011	0.0165	1
UBE2O	GERD	HC	Dist	Prolif Basal	0.008	0.093	0.079	0.014	0.0165	1
CYFIP1	GERD	HC	Dist	Prolif Basal	-0.001	0.296	0.263	0.033	0.0166	1
TMEM260	GERD	HC	Dist	Prolif Basal	0.009	0.089	0.075	0.014	0.0167	1
C1orf116	GERD	HC	Dist	Prolif Basal	-0.027	0.161	0.178	-0.017	0.0167	1
CCHCR1	GERD	HC	Dist	Prolif Basal	0.003	0.225	0.2	0.025	0.0167	1
ZNF142	GERD	HC	Dist	Prolif Basal	0.008	0.043	0.033	0.01	0.0167	1
NOL8	GERD	HC	Dist	Prolif Basal	0.002	0.33	0.296	0.034	0.0168	1
MRC2	GERD	HC	Dist	Prolif Basal	-0.003	0.365	0.323	0.042	0.0168	1
ICOSLG	GERD	HC	Dist	Prolif Basal	-0.009	0.025	0.034	-0.009	0.0168	1
RNF227	GERD	HC	Dist	Prolif Basal	0.009	0.107	0.092	0.015	0.0168	1
POC1B	GERD	HC	Dist	Prolif Basal	0.005	0.098	0.083	0.015	0.0168	1
TMEM37	GERD	HC	Dist	Prolif Basal	0.009	0.058	0.047	0.011	0.0169	1
WHRN	GERD	HC	Dist	Prolif Basal	0.005	0.042	0.032	0.01	0.0169	1
GBF1	GERD	HC	Dist	Prolif Basal	0.008	0.117	0.101	0.016	0.0169	1
ARRB1	GERD	HC	Dist	Prolif Basal	-0.008	0.026	0.035	-0.009	0.0169	1
DOCK7	GERD	HC	Dist	Prolif Basal	0.01	0.155	0.137	0.018	0.0169	1
PTHLH	GERD	HC	Dist	Prolif Basal	-0.015	0.059	0.072	-0.013	0.0169	1
PROSER1	GERD	HC	Dist	Prolif Basal	0.007	0.063	0.051	0.012	0.0169	1
GPANK1	GERD	HC	Dist	Prolif Basal	0.001	0.227	0.201	0.026	0.0169	1
RNLS	GERD	HC	Dist	Prolif Basal	0.005	0.059	0.047	0.012	0.017	1
ITPR3	GERD	HC	Dist	Prolif Basal	0.007	0.125	0.109	0.016	0.017	1
HUWE1	GERD	HC	Dist	Prolif Basal	0.006	0.394	0.354	0.04	0.017	1
PDS5B	GERD	HC	Dist	Prolif Basal	-0.003	0.287	0.254	0.033	0.017	1
TSPAN17	GERD	HC	Dist	Prolif Basal	0.011	0.1	0.086	0.014	0.017	1
MDM4	GERD	HC	Dist	Prolif Basal	-0.005	0.321	0.282	0.039	0.017	1
UBE2V1	GERD	HC	Dist	Prolif Basal	0.027	0.762	0.666	0.096	0.0171	1
AGTPBP1	GERD	HC	Dist	Prolif Basal	0.006	0.087	0.073	0.014	0.0171	1
EDARADD	GERD	HC	Dist	Prolif Basal	-0.02	0.101	0.116	-0.015	0.0171	1
MYH9	GERD	HC	Dist	Prolif Basal	0.001	0.444	0.389	0.055	0.0171	1
IAH1	GERD	HC	Dist	Prolif Basal	0.006	0.54	0.479	0.061	0.0171	1
PTPRF	GERD	HC	Dist	Prolif Basal	0.005	0.516	0.451	0.065	0.0171	1
XBP1	GERD	HC	Dist	Prolif Basal	0.008	0.212	0.19	0.022	0.0172	1
ZNHIT1	GERD	HC	Dist	Prolif Basal	-0.003	0.796	0.7	0.096	0.0172	1
C1orf56	GERD	HC	Dist	Prolif Basal	-0.002	0.201	0.175	0.026	0.0172	1
COPS6	GERD	HC	Dist	Prolif Basal	0.019	0.675	0.589	0.086	0.0172	1
PLAAT3	GERD	HC	Dist	Prolif Basal	0.006	0.028	0.02	0.008	0.0172	1
CBFB	GERD	HC	Dist	Prolif Basal	0.006	0.159	0.14	0.019	0.0172	1
ELOA-AS1	GERD	HC	Dist	Prolif Basal	0.008	0.043	0.034	0.009	0.0173	1
PIAS4	GERD	HC	Dist	Prolif Basal	0.01	0.086	0.072	0.014	0.0173	1
ANKRD12	GERD	HC	Dist	Prolif Basal	0.007	0.635	0.555	0.08	0.0173	1
TSPAN14	GERD	HC	Dist	Prolif Basal	0	0.334	0.297	0.037	0.0173	1
DGLUCY	GERD	HC	Dist	Prolif Basal	0.006	0.24	0.217	0.023	0.0173	1
GNA11	GERD	HC	Dist	Prolif Basal	0.006	0.171	0.152	0.019	0.0173	1
AC010883.3	GERD	HC	Dist	Prolif Basal	-0.01	0.018	0.025	-0.007	0.0174	1
LINC00640	GERD	HC	Dist	Prolif Basal	0.005	0.097	0.082	0.015	0.0174	1
ZNF324	GERD	HC	Dist	Prolif Basal	0.006	0.039	0.03	0.009	0.0174	1
HAS3	GERD	HC	Dist	Prolif Basal	-0.011	0.05	0.062	-0.012	0.0174	1
LARP6	GERD	HC	Dist	Prolif Basal	0.009	0.048	0.038	0.01	0.0175	1
SCNN1G	GERD	HC	Dist	Prolif Basal	0.004	0.016	0.011	0.005	0.0175	1
FANCF	GERD	HC	Dist	Prolif Basal	0.005	0.157	0.138	0.019	0.0175	1
ZNF254	GERD	HC	Dist	Prolif Basal	0.009	0.092	0.078	0.014	0.0175	1
LRIG2	GERD	HC	Dist	Prolif Basal	0.002	0.083	0.069	0.014	0.0175	1
PLAU	GERD	HC	Dist	Prolif Basal	0.011	0.138	0.121	0.017	0.0175	1
ZNF90	GERD	HC	Dist	Prolif Basal	-0.024	0.092	0.106	-0.014	0.0176	1
FOCAD	GERD	HC	Dist	Prolif Basal	0.006	0.068	0.055	0.013	0.0176	1
MCM2	GERD	HC	Dist	Prolif Basal	0.004	0.226	0.201	0.025	0.0176	1
TXNDC15	GERD	HC	Dist	Prolif Basal	0.004	0.261	0.236	0.025	0.0176	1
PICALM	GERD	HC	Dist	Prolif Basal	0.005	0.19	0.169	0.021	0.0176	1
OLFML2A	GERD	HC	Dist	Prolif Basal	0.009	0.12	0.104	0.016	0.0176	1
CYP4F11	GERD	HC	Dist	Prolif Basal	0.011	0.062	0.051	0.011	0.0177	1
NME1	GERD	HC	Dist	Prolif Basal	0.035	0.855	0.769	0.086	0.0177	1
SLC35E2A	GERD	HC	Dist	Prolif Basal	0.005	0.041	0.031	0.01	0.0178	1
PARD3	GERD	HC	Dist	Prolif Basal	0.005	0.299	0.27	0.029	0.0178	1
CASP8	GERD	HC	Dist	Prolif Basal	0.004	0.173	0.152	0.021	0.0178	1
GAS1RR	GERD	HC	Dist	Prolif Basal	0.004	0.051	0.04	0.011	0.0178	1
ADGRV1	GERD	HC	Dist	Prolif Basal	0.003	0.044	0.034	0.01	0.0178	1
SNHG14	GERD	HC	Dist	Prolif Basal	0.003	0.107	0.091	0.016	0.0178	1
AP3B1	GERD	HC	Dist	Prolif Basal	0.002	0.317	0.282	0.035	0.0178	1
TSG101	GERD	HC	Dist	Prolif Basal	0.005	0.447	0.399	0.048	0.0178	1
SKI	GERD	HC	Dist	Prolif Basal	0.006	0.128	0.111	0.017	0.0179	1
CIR1	GERD	HC	Dist	Prolif Basal	0.011	0.564	0.497	0.067	0.0179	1
PIH1D2	GERD	HC	Dist	Prolif Basal	0.006	0.022	0.015	0.007	0.0179	1
CSGALNACT2	GERD	HC	Dist	Prolif Basal	0.009	0.074	0.062	0.012	0.0179	1
SLC35G2	GERD	HC	Dist	Prolif Basal	0.006	0.02	0.013	0.007	0.0179	1
ZNF283	GERD	HC	Dist	Prolif Basal	-0.011	0.027	0.036	-0.009	0.0179	1
DUOXA1	GERD	HC	Dist	Prolif Basal	0.005	0.188	0.168	0.02	0.0179	1
HGH1	GERD	HC	Dist	Prolif Basal	0.004	0.082	0.068	0.014	0.018	1
NARS2	GERD	HC	Dist	Prolif Basal	0.006	0.123	0.106	0.017	0.018	1
SCFD1	GERD	HC	Dist	Prolif Basal	0.001	0.321	0.288	0.033	0.018	1
RNFT1-DT	GERD	HC	Dist	Prolif Basal	0.006	0.02	0.014	0.006	0.018	1
ENC1	GERD	HC	Dist	Prolif Basal	0.004	0.019	0.013	0.006	0.018	1
DNAJA1	GERD	HC	Dist	Prolif Basal	0.036	0.858	0.776	0.082	0.018	1
TBC1D8-AS1	GERD	HC	Dist	Prolif Basal	0.005	0.021	0.015	0.006	0.018	1
TIMM23B	GERD	HC	Dist	Prolif Basal	0.003	0.038	0.029	0.009	0.018	1
DLEU2	GERD	HC	Dist	Prolif Basal	0.005	0.178	0.157	0.021	0.0181	1
DDIAS	GERD	HC	Dist	Prolif Basal	0.004	0.091	0.077	0.014	0.0181	1
KLF3-AS1	GERD	HC	Dist	Prolif Basal	0.001	0.053	0.042	0.011	0.0181	1
NDUFAF2	GERD	HC	Dist	Prolif Basal	0.003	0.471	0.418	0.053	0.0181	1
RBL2	GERD	HC	Dist	Prolif Basal	0.007	0.194	0.173	0.021	0.0182	1
AC005670.3	GERD	HC	Dist	Prolif Basal	-0.018	0.085	0.099	-0.014	0.0183	1
LRR1	GERD	HC	Dist	Prolif Basal	0.002	0.261	0.233	0.028	0.0183	1
UNC5B	GERD	HC	Dist	Prolif Basal	0.007	0.071	0.059	0.012	0.0183	1
GTPBP1	GERD	HC	Dist	Prolif Basal	0.006	0.1	0.085	0.015	0.0183	1
CAPZB	GERD	HC	Dist	Prolif Basal	0.026	0.733	0.648	0.085	0.0183	1
UHRF1BP1	GERD	HC	Dist	Prolif Basal	0.005	0.049	0.039	0.01	0.0185	1
ACYP1	GERD	HC	Dist	Prolif Basal	0.005	0.395	0.355	0.04	0.0185	1
RTN2	GERD	HC	Dist	Prolif Basal	0.009	0.074	0.062	0.012	0.0185	1
ZNF684	GERD	HC	Dist	Prolif Basal	0.004	0.071	0.059	0.012	0.0186	1
TANK	GERD	HC	Dist	Prolif Basal	0.003	0.322	0.292	0.03	0.0186	1
ACVR1C	GERD	HC	Dist	Prolif Basal	0.001	0.017	0.011	0.006	0.0186	1
TOGARAM1	GERD	HC	Dist	Prolif Basal	0.004	0.109	0.093	0.016	0.0186	1
PJVK	GERD	HC	Dist	Prolif Basal	0.003	0.028	0.02	0.008	0.0186	1
SLC44A3	GERD	HC	Dist	Prolif Basal	-0.004	0.011	0.016	-0.005	0.0186	1
PSMA4	GERD	HC	Dist	Prolif Basal	0.032	0.847	0.762	0.085	0.0186	1
ZNF334	GERD	HC	Dist	Prolif Basal	-0.009	0.02	0.028	-0.008	0.0187	1
EXOSC8	GERD	HC	Dist	Prolif Basal	0.012	0.597	0.521	0.076	0.0187	1
AC073111.4	GERD	HC	Dist	Prolif Basal	0.004	0.039	0.03	0.009	0.0187	1
CSF1	GERD	HC	Dist	Prolif Basal	0.005	0.022	0.015	0.007	0.0188	1
ELP6	GERD	HC	Dist	Prolif Basal	0	0.357	0.319	0.038	0.0188	1
LANCL1	GERD	HC	Dist	Prolif Basal	0.002	0.188	0.166	0.022	0.0188	1
CCDC71	GERD	HC	Dist	Prolif Basal	-0.01	0.047	0.058	-0.011	0.0189	1
LRRC37B	GERD	HC	Dist	Prolif Basal	0.005	0.032	0.023	0.009	0.0189	1
TECR	GERD	HC	Dist	Prolif Basal	0.036	0.88	0.791	0.089	0.0189	1
ZFP1	GERD	HC	Dist	Prolif Basal	0.004	0.061	0.049	0.012	0.0189	1
AL354707.1	GERD	HC	Dist	Prolif Basal	0.005	0.021	0.015	0.006	0.0189	1
DBF4	GERD	HC	Dist	Prolif Basal	0.005	0.37	0.332	0.038	0.0189	1
URGCP	GERD	HC	Dist	Prolif Basal	0.008	0.097	0.083	0.014	0.0189	1
SNX14	GERD	HC	Dist	Prolif Basal	0.009	0.136	0.119	0.017	0.019	1
NUTM2A-AS1	GERD	HC	Dist	Prolif Basal	0.002	0.296	0.265	0.031	0.0191	1
ZNF7	GERD	HC	Dist	Prolif Basal	0.003	0.142	0.123	0.019	0.0191	1
MAD2L1	GERD	HC	Dist	Prolif Basal	0.014	0.567	0.506	0.061	0.0191	1
ZNF415	GERD	HC	Dist	Prolif Basal	0.003	0.028	0.02	0.008	0.0192	1
CRELD2	GERD	HC	Dist	Prolif Basal	0.007	0.228	0.205	0.023	0.0192	1
SELENOS	GERD	HC	Dist	Prolif Basal	0.01	0.562	0.487	0.075	0.0192	1
PCK2	GERD	HC	Dist	Prolif Basal	0.007	0.16	0.142	0.018	0.0192	1
LMF2	GERD	HC	Dist	Prolif Basal	0.005	0.389	0.351	0.038	0.0193	1
AC099343.3	GERD	HC	Dist	Prolif Basal	0.008	0.054	0.043	0.011	0.0193	1
NR1H3	GERD	HC	Dist	Prolif Basal	0.007	0.045	0.035	0.01	0.0193	1
FAM168B	GERD	HC	Dist	Prolif Basal	0.005	0.137	0.12	0.017	0.0193	1
FAM92A	GERD	HC	Dist	Prolif Basal	0.009	0.213	0.193	0.02	0.0193	1
CAP1	GERD	HC	Dist	Prolif Basal	0.01	0.56	0.494	0.066	0.0194	1
ZNF420	GERD	HC	Dist	Prolif Basal	0.003	0.062	0.05	0.012	0.0194	1
SDHAF2	GERD	HC	Dist	Prolif Basal	0.003	0.278	0.25	0.028	0.0194	1
GCNT1	GERD	HC	Dist	Prolif Basal	-0.008	0.032	0.042	-0.01	0.0194	1
SCAMP3	GERD	HC	Dist	Prolif Basal	-0.001	0.192	0.169	0.023	0.0195	1
PSMA3-AS1	GERD	HC	Dist	Prolif Basal	-0.007	0.266	0.234	0.032	0.0195	1
MPP1	GERD	HC	Dist	Prolif Basal	0.005	0.135	0.118	0.017	0.0195	1
POLR3C	GERD	HC	Dist	Prolif Basal	0.008	0.135	0.119	0.016	0.0195	1
ASH1L	GERD	HC	Dist	Prolif Basal	0.003	0.423	0.381	0.042	0.0196	1
ACPP	GERD	HC	Dist	Prolif Basal	0.006	0.098	0.083	0.015	0.0196	1
CRTC1	GERD	HC	Dist	Prolif Basal	0.003	0.021	0.015	0.006	0.0196	1
PSMD8	GERD	HC	Dist	Prolif Basal	0.039	0.914	0.828	0.086	0.0197	1
SUGP2	GERD	HC	Dist	Prolif Basal	0.003	0.283	0.255	0.028	0.0197	1
NXN	GERD	HC	Dist	Prolif Basal	0.008	0.227	0.205	0.022	0.0197	1
NUB1	GERD	HC	Dist	Prolif Basal	0	0.392	0.349	0.043	0.0197	1
TRIP13	GERD	HC	Dist	Prolif Basal	0.004	0.162	0.143	0.019	0.0197	1
SNRNP35	GERD	HC	Dist	Prolif Basal	0.002	0.345	0.31	0.035	0.0197	1
CRADD	GERD	HC	Dist	Prolif Basal	0.006	0.078	0.065	0.013	0.0197	1
AL161772.1	GERD	HC	Dist	Prolif Basal	0.007	0.063	0.051	0.012	0.0197	1
WDR74	GERD	HC	Dist	Prolif Basal	0.001	0.386	0.347	0.039	0.0198	1
C10orf67	GERD	HC	Dist	Prolif Basal	0.006	0.029	0.022	0.007	0.0198	1
MDC1	GERD	HC	Dist	Prolif Basal	0.006	0.103	0.088	0.015	0.0199	1
MICU1	GERD	HC	Dist	Prolif Basal	0.005	0.29	0.263	0.027	0.0199	1
AMOT	GERD	HC	Dist	Prolif Basal	-0.008	0.046	0.057	-0.011	0.0199	1
HINT3	GERD	HC	Dist	Prolif Basal	0.003	0.159	0.14	0.019	0.0199	1
PCOLCE	GERD	HC	Dist	Prolif Basal	0.005	0.031	0.023	0.008	0.0199	1
FKBP1B	GERD	HC	Dist	Prolif Basal	0.012	0.12	0.105	0.015	0.02	1
MRPL34	GERD	HC	Dist	Prolif Basal	0.026	0.741	0.647	0.094	0.02	1
FANCA	GERD	HC	Dist	Prolif Basal	-0.02	0.129	0.146	-0.017	0.02	1
MED14	GERD	HC	Dist	Prolif Basal	0.006	0.134	0.117	0.017	0.02	1
ENTR1	GERD	HC	Dist	Prolif Basal	0.007	0.174	0.156	0.018	0.02	1
CYP2E1	GERD	HC	Dist	Prolif Basal	-0.017	0.075	0.089	-0.014	0.0201	1
ADAM9	GERD	HC	Dist	Prolif Basal	-0.021	0.131	0.148	-0.017	0.0202	1
SLC27A2	GERD	HC	Dist	Prolif Basal	0.014	0.124	0.109	0.015	0.0202	1
FBRS	GERD	HC	Dist	Prolif Basal	0.005	0.145	0.127	0.018	0.0202	1
ANKAR	GERD	HC	Dist	Prolif Basal	0.007	0.049	0.039	0.01	0.0203	1
ZDBF2	GERD	HC	Dist	Prolif Basal	0.006	0.055	0.044	0.011	0.0203	1
HAGHL	GERD	HC	Dist	Prolif Basal	-0.004	0.026	0.035	-0.009	0.0203	1
HERC5	GERD	HC	Dist	Prolif Basal	0.008	0.033	0.025	0.008	0.0203	1
ABCC3	GERD	HC	Dist	Prolif Basal	-0.031	0.226	0.243	-0.017	0.0203	1
FCHSD2	GERD	HC	Dist	Prolif Basal	0.008	0.092	0.079	0.013	0.0204	1
PLCXD1	GERD	HC	Dist	Prolif Basal	0.005	0.09	0.076	0.014	0.0204	1
MFSD14A	GERD	HC	Dist	Prolif Basal	0.005	0.211	0.19	0.021	0.0204	1
NDUFV1	GERD	HC	Dist	Prolif Basal	0.031	0.762	0.665	0.097	0.0204	1
TADA2B	GERD	HC	Dist	Prolif Basal	0.006	0.049	0.039	0.01	0.0204	1
ANAPC11	GERD	HC	Dist	Prolif Basal	0.032	0.895	0.819	0.076	0.0204	1
COG2	GERD	HC	Dist	Prolif Basal	0.004	0.172	0.152	0.02	0.0205	1
RARS	GERD	HC	Dist	Prolif Basal	0.008	0.415	0.378	0.037	0.0206	1
ATP9A	GERD	HC	Dist	Prolif Basal	0.007	0.079	0.066	0.013	0.0206	1
PAQR3	GERD	HC	Dist	Prolif Basal	0.003	0.055	0.044	0.011	0.0206	1
ENTPD2	GERD	HC	Dist	Prolif Basal	0.006	0.026	0.019	0.007	0.0206	1
RXRB	GERD	HC	Dist	Prolif Basal	0.006	0.141	0.124	0.017	0.0207	1
RHOXF1-AS1	GERD	HC	Dist	Prolif Basal	0.01	0.019	0.013	0.006	0.0207	1
COP1	GERD	HC	Dist	Prolif Basal	0.007	0.148	0.131	0.017	0.0207	1
PAXIP1-AS1	GERD	HC	Dist	Prolif Basal	0.008	0.107	0.093	0.014	0.0207	1
DHX33	GERD	HC	Dist	Prolif Basal	0.003	0.125	0.109	0.016	0.0208	1
RRM1	GERD	HC	Dist	Prolif Basal	0.023	0.727	0.641	0.086	0.0208	1
PRXL2B	GERD	HC	Dist	Prolif Basal	0.005	0.068	0.056	0.012	0.0208	1
MYBBP1A	GERD	HC	Dist	Prolif Basal	0	0.115	0.098	0.017	0.0209	1
NRG2	GERD	HC	Dist	Prolif Basal	0.011	0.105	0.091	0.014	0.0209	1
CYB5D2	GERD	HC	Dist	Prolif Basal	0.007	0.194	0.174	0.02	0.0209	1
PITPNM3	GERD	HC	Dist	Prolif Basal	0.004	0.106	0.091	0.015	0.0209	1
N4BP2	GERD	HC	Dist	Prolif Basal	0.005	0.163	0.144	0.019	0.0209	1
ARPC1B	GERD	HC	Dist	Prolif Basal	-0.016	0.8	0.727	0.073	0.021	1
NSUN4	GERD	HC	Dist	Prolif Basal	0.007	0.111	0.095	0.016	0.021	1
DNLZ	GERD	HC	Dist	Prolif Basal	0.006	0.024	0.017	0.007	0.0211	1
NAGA	GERD	HC	Dist	Prolif Basal	0.004	0.104	0.089	0.015	0.0211	1
FAT2	GERD	HC	Dist	Prolif Basal	0.001	0.242	0.216	0.026	0.0211	1
ZNF544	GERD	HC	Dist	Prolif Basal	0.005	0.135	0.118	0.017	0.0212	1
RBM4B	GERD	HC	Dist	Prolif Basal	0.006	0.156	0.138	0.018	0.0212	1
RALGDS	GERD	HC	Dist	Prolif Basal	-0.004	0.277	0.246	0.031	0.0212	1
GLYR1	GERD	HC	Dist	Prolif Basal	0.001	0.217	0.192	0.025	0.0212	1
ATP5MC1	GERD	HC	Dist	Prolif Basal	-0.005	0.931	0.889	0.042	0.0213	1
NAP1L2	GERD	HC	Dist	Prolif Basal	0.005	0.034	0.026	0.008	0.0213	1
KPTN	GERD	HC	Dist	Prolif Basal	0.009	0.075	0.063	0.012	0.0213	1
RNF13	GERD	HC	Dist	Prolif Basal	0	0.436	0.391	0.045	0.0213	1
ZC3H4	GERD	HC	Dist	Prolif Basal	0.004	0.136	0.119	0.017	0.0214	1
CCDC159	GERD	HC	Dist	Prolif Basal	0.001	0.049	0.039	0.01	0.0214	1
TRIM11	GERD	HC	Dist	Prolif Basal	0.009	0.088	0.075	0.013	0.0215	1
FAM204A	GERD	HC	Dist	Prolif Basal	0.011	0.54	0.489	0.051	0.0216	1
GALK2	GERD	HC	Dist	Prolif Basal	0.005	0.181	0.161	0.02	0.0216	1
FAH	GERD	HC	Dist	Prolif Basal	0.006	0.222	0.2	0.022	0.0216	1
ROBO2	GERD	HC	Dist	Prolif Basal	-0.023	0.099	0.113	-0.014	0.0216	1
ZNF394	GERD	HC	Dist	Prolif Basal	0.009	0.153	0.136	0.017	0.0216	1
UTP23	GERD	HC	Dist	Prolif Basal	0.004	0.301	0.274	0.027	0.0217	1
HSPBAP1	GERD	HC	Dist	Prolif Basal	0.006	0.064	0.053	0.011	0.0217	1
DLGAP1-AS1	GERD	HC	Dist	Prolif Basal	-0.006	0.015	0.022	-0.007	0.0217	1
TM2D1	GERD	HC	Dist	Prolif Basal	-0.042	0.346	0.351	-0.005	0.0217	1
CDC123	GERD	HC	Dist	Prolif Basal	0.006	0.554	0.488	0.066	0.0217	1
PLAAT4	GERD	HC	Dist	Prolif Basal	-0.046	0.481	0.468	0.013	0.0217	1
MYL12B	GERD	HC	Dist	Prolif Basal	0.021	0.991	0.971	0.02	0.0217	1
NEXMIF	GERD	HC	Dist	Prolif Basal	0.005	0.027	0.02	0.007	0.0218	1
RFESD	GERD	HC	Dist	Prolif Basal	0.001	0.064	0.053	0.011	0.0218	1
BCL2L13	GERD	HC	Dist	Prolif Basal	0.004	0.259	0.234	0.025	0.0218	1
RLF	GERD	HC	Dist	Prolif Basal	0.004	0.161	0.142	0.019	0.0219	1
DCBLD1	GERD	HC	Dist	Prolif Basal	0.008	0.07	0.058	0.012	0.0219	1
ADTRP	GERD	HC	Dist	Prolif Basal	-0.01	0.025	0.033	-0.008	0.0219	1
USP42	GERD	HC	Dist	Prolif Basal	0.009	0.079	0.067	0.012	0.0219	1
HIRA	GERD	HC	Dist	Prolif Basal	0.003	0.058	0.047	0.011	0.0219	1
BX890604.2	GERD	HC	Dist	Prolif Basal	0.01	0.237	0.216	0.021	0.0219	1
COA1	GERD	HC	Dist	Prolif Basal	-0.039	0.405	0.4	0.005	0.0219	1
ZP3	GERD	HC	Dist	Prolif Basal	0.006	0.063	0.052	0.011	0.022	1
ITPKB	GERD	HC	Dist	Prolif Basal	-0.01	0.021	0.029	-0.008	0.022	1
LMF1	GERD	HC	Dist	Prolif Basal	0.007	0.067	0.056	0.011	0.022	1
ZNF430	GERD	HC	Dist	Prolif Basal	-0.004	0.251	0.223	0.028	0.022	1
PPAT	GERD	HC	Dist	Prolif Basal	0.001	0.205	0.182	0.023	0.0221	1
GTF2H5	GERD	HC	Dist	Prolif Basal	0.014	0.639	0.562	0.077	0.0221	1
C19orf73	GERD	HC	Dist	Prolif Basal	0.004	0.026	0.019	0.007	0.0222	1
NAALADL2	GERD	HC	Dist	Prolif Basal	-0.006	0.025	0.034	-0.009	0.0222	1
CAPN10	GERD	HC	Dist	Prolif Basal	0.005	0.046	0.036	0.01	0.0222	1
PWWP3A	GERD	HC	Dist	Prolif Basal	-0.023	0.169	0.187	-0.018	0.0223	1
CCT2	GERD	HC	Dist	Prolif Basal	0.031	0.799	0.701	0.098	0.0223	1
PTGR1	GERD	HC	Dist	Prolif Basal	0.036	0.831	0.733	0.098	0.0223	1
MYO9B	GERD	HC	Dist	Prolif Basal	0.008	0.1	0.086	0.014	0.0223	1
BLVRB	GERD	HC	Dist	Prolif Basal	0.038	0.943	0.867	0.076	0.0223	1
JRK	GERD	HC	Dist	Prolif Basal	0.005	0.039	0.03	0.009	0.0224	1
PRELID2	GERD	HC	Dist	Prolif Basal	0.005	0.128	0.111	0.017	0.0224	1
STN1	GERD	HC	Dist	Prolif Basal	0.005	0.203	0.182	0.021	0.0224	1
SPCS1	GERD	HC	Dist	Prolif Basal	-0.005	0.89	0.829	0.061	0.0226	1
ALG8	GERD	HC	Dist	Prolif Basal	0.007	0.163	0.146	0.017	0.0226	1
MRPL21	GERD	HC	Dist	Prolif Basal	0.019	0.691	0.61	0.081	0.0226	1
ADGRF4	GERD	HC	Dist	Prolif Basal	-0.007	0.032	0.041	-0.009	0.0226	1
SLC39A13	GERD	HC	Dist	Prolif Basal	0.007	0.07	0.059	0.011	0.0226	1
CDH24	GERD	HC	Dist	Prolif Basal	0.007	0.045	0.036	0.009	0.0226	1
CCDC82	GERD	HC	Dist	Prolif Basal	0.002	0.276	0.249	0.027	0.0227	1
ARL5B	GERD	HC	Dist	Prolif Basal	0.009	0.21	0.189	0.021	0.0227	1
GATD1	GERD	HC	Dist	Prolif Basal	0.004	0.129	0.113	0.016	0.0227	1
MIR181A2HG	GERD	HC	Dist	Prolif Basal	0.005	0.017	0.012	0.005	0.0228	1
RARS2	GERD	HC	Dist	Prolif Basal	0.002	0.301	0.272	0.029	0.0228	1
TVP23B	GERD	HC	Dist	Prolif Basal	-0.017	0.089	0.103	-0.014	0.0228	1
ACTL6A	GERD	HC	Dist	Prolif Basal	0.005	0.498	0.441	0.057	0.0228	1
FAXC	GERD	HC	Dist	Prolif Basal	0.006	0.041	0.032	0.009	0.0228	1
CD58	GERD	HC	Dist	Prolif Basal	0.005	0.279	0.253	0.026	0.0228	1
CARD6	GERD	HC	Dist	Prolif Basal	0.005	0.092	0.078	0.014	0.0229	1
GOLGA3	GERD	HC	Dist	Prolif Basal	0.003	0.14	0.122	0.018	0.0229	1
IL20RB	GERD	HC	Dist	Prolif Basal	0.008	0.503	0.454	0.049	0.0229	1
SF3A3	GERD	HC	Dist	Prolif Basal	0.001	0.494	0.436	0.058	0.0229	1
SLC41A3	GERD	HC	Dist	Prolif Basal	0.006	0.17	0.152	0.018	0.0229	1
MELK	GERD	HC	Dist	Prolif Basal	0.001	0.248	0.222	0.026	0.0229	1
AL354740.1	GERD	HC	Dist	Prolif Basal	0.001	0.051	0.04	0.011	0.023	1
FOXP1	GERD	HC	Dist	Prolif Basal	0	0.405	0.363	0.042	0.023	1
PIP4K2A	GERD	HC	Dist	Prolif Basal	0.006	0.068	0.057	0.011	0.023	1
TACC2	GERD	HC	Dist	Prolif Basal	0.003	0.172	0.153	0.019	0.0231	1
PLGRKT	GERD	HC	Dist	Prolif Basal	-0.04	0.498	0.479	0.019	0.0231	1
SNX19	GERD	HC	Dist	Prolif Basal	0.005	0.059	0.048	0.011	0.0231	1
SPINDOC	GERD	HC	Dist	Prolif Basal	0.005	0.044	0.035	0.009	0.0231	1
PARP2	GERD	HC	Dist	Prolif Basal	0.005	0.221	0.2	0.021	0.0232	1
NAPEPLD	GERD	HC	Dist	Prolif Basal	0.007	0.09	0.077	0.013	0.0232	1
HELZ	GERD	HC	Dist	Prolif Basal	0.002	0.216	0.193	0.023	0.0232	1
BX322234.1	GERD	HC	Dist	Prolif Basal	0.004	0.021	0.015	0.006	0.0232	1
CAPZA1	GERD	HC	Dist	Prolif Basal	0.013	0.637	0.556	0.081	0.0232	1
TP53I3	GERD	HC	Dist	Prolif Basal	0.008	0.228	0.208	0.02	0.0232	1
RNASE7	GERD	HC	Dist	Prolif Basal	0.003	0.02	0.014	0.006	0.0232	1
ABHD11	GERD	HC	Dist	Prolif Basal	0.002	0.175	0.155	0.02	0.0233	1
AC006333.2	GERD	HC	Dist	Prolif Basal	0.007	0.077	0.064	0.013	0.0233	1
PRKAA2	GERD	HC	Dist	Prolif Basal	0.005	0.021	0.014	0.007	0.0233	1
RSRC2	GERD	HC	Dist	Prolif Basal	0.025	0.765	0.669	0.096	0.0233	1
P4HA1	GERD	HC	Dist	Prolif Basal	-0.022	0.136	0.151	-0.015	0.0233	1
ORC1	GERD	HC	Dist	Prolif Basal	0.008	0.099	0.086	0.013	0.0234	1
PCNX1	GERD	HC	Dist	Prolif Basal	0.004	0.087	0.073	0.014	0.0234	1
AAAS	GERD	HC	Dist	Prolif Basal	0.005	0.239	0.216	0.023	0.0234	1
CC2D1A	GERD	HC	Dist	Prolif Basal	0.003	0.138	0.121	0.017	0.0235	1
EXT2	GERD	HC	Dist	Prolif Basal	0.005	0.12	0.104	0.016	0.0235	1
TTC30A	GERD	HC	Dist	Prolif Basal	0.003	0.019	0.013	0.006	0.0235	1
LYRM7	GERD	HC	Dist	Prolif Basal	0	0.246	0.22	0.026	0.0235	1
HIST1H2AH	GERD	HC	Dist	Prolif Basal	0.01	0.165	0.147	0.018	0.0235	1
LRRK1	GERD	HC	Dist	Prolif Basal	0.007	0.053	0.043	0.01	0.0236	1
TPST1	GERD	HC	Dist	Prolif Basal	0.006	0.05	0.04	0.01	0.0236	1
SLC25A14	GERD	HC	Dist	Prolif Basal	0.006	0.074	0.062	0.012	0.0237	1
DPY30	GERD	HC	Dist	Prolif Basal	0.014	0.654	0.573	0.081	0.0237	1
PSMA3	GERD	HC	Dist	Prolif Basal	-0.007	0.812	0.739	0.073	0.0238	1
ATRX	GERD	HC	Dist	Prolif Basal	0.008	0.58	0.516	0.064	0.0238	1
USP1	GERD	HC	Dist	Prolif Basal	0.016	0.627	0.557	0.07	0.0239	1
MCMDC2	GERD	HC	Dist	Prolif Basal	0.003	0.022	0.016	0.006	0.0239	1
FIGNL1	GERD	HC	Dist	Prolif Basal	-0.035	0.225	0.241	-0.016	0.0239	1
ZNF830	GERD	HC	Dist	Prolif Basal	-0.001	0.238	0.213	0.025	0.0239	1
SETMAR	GERD	HC	Dist	Prolif Basal	0.005	0.148	0.131	0.017	0.024	1
DNAJC8	GERD	HC	Dist	Prolif Basal	-0.016	0.737	0.661	0.076	0.024	1
TMED10	GERD	HC	Dist	Prolif Basal	0.012	0.662	0.573	0.089	0.024	1
ARL1	GERD	HC	Dist	Prolif Basal	0.005	0.562	0.495	0.067	0.024	1
GBP4	GERD	HC	Dist	Prolif Basal	-0.012	0.066	0.079	-0.013	0.024	1
FAU	GERD	HC	Dist	Prolif Basal	-0.002	1	1	0	0.0241	1
EIF1AX	GERD	HC	Dist	Prolif Basal	0.004	0.908	0.838	0.07	0.0241	1
G3BP1	GERD	HC	Dist	Prolif Basal	-0.027	0.656	0.615	0.041	0.0241	1
TRAM2-AS1	GERD	HC	Dist	Prolif Basal	0.006	0.053	0.043	0.01	0.0241	1
TNFRSF6B	GERD	HC	Dist	Prolif Basal	-0.004	0.011	0.016	-0.005	0.0241	1
THAP6	GERD	HC	Dist	Prolif Basal	0.005	0.138	0.121	0.017	0.0242	1
FAM227B	GERD	HC	Dist	Prolif Basal	0.007	0.042	0.033	0.009	0.0242	1
SCRN2	GERD	HC	Dist	Prolif Basal	0.006	0.16	0.143	0.017	0.0242	1
CLPTM1	GERD	HC	Dist	Prolif Basal	0.004	0.286	0.26	0.026	0.0242	1
SMIM10	GERD	HC	Dist	Prolif Basal	0.004	0.03	0.023	0.007	0.0242	1
EYA2	GERD	HC	Dist	Prolif Basal	-0.012	0.067	0.08	-0.013	0.0243	1
AL683887.1	GERD	HC	Dist	Prolif Basal	0.005	0.027	0.02	0.007	0.0243	1
TYW1B	GERD	HC	Dist	Prolif Basal	0.002	0.024	0.017	0.007	0.0243	1
USP38	GERD	HC	Dist	Prolif Basal	0.006	0.106	0.092	0.014	0.0243	1
PICK1	GERD	HC	Dist	Prolif Basal	0.008	0.121	0.106	0.015	0.0243	1
POLR3A	GERD	HC	Dist	Prolif Basal	0.003	0.109	0.094	0.015	0.0243	1
C16orf87	GERD	HC	Dist	Prolif Basal	0.005	0.145	0.128	0.017	0.0244	1
PRPF4	GERD	HC	Dist	Prolif Basal	0.001	0.278	0.252	0.026	0.0244	1
NUP35	GERD	HC	Dist	Prolif Basal	-0.003	0.205	0.182	0.023	0.0244	1
ZXDC	GERD	HC	Dist	Prolif Basal	0.004	0.089	0.076	0.013	0.0244	1
OAT	GERD	HC	Dist	Prolif Basal	0.029	0.787	0.686	0.101	0.0244	1
TIGD2	GERD	HC	Dist	Prolif Basal	-0.007	0.02	0.027	-0.007	0.0244	1
ANGPTL2	GERD	HC	Dist	Prolif Basal	0.004	0.033	0.025	0.008	0.0244	1
MLXIP	GERD	HC	Dist	Prolif Basal	0.006	0.084	0.071	0.013	0.0245	1
HECA	GERD	HC	Dist	Prolif Basal	0.004	0.182	0.162	0.02	0.0245	1
USP25	GERD	HC	Dist	Prolif Basal	0.007	0.133	0.117	0.016	0.0245	1
FAM162A	GERD	HC	Dist	Prolif Basal	0.032	0.87	0.779	0.091	0.0245	1
RFC4	GERD	HC	Dist	Prolif Basal	0	0.448	0.394	0.054	0.0245	1
TXNRD3	GERD	HC	Dist	Prolif Basal	0.009	0.049	0.039	0.01	0.0245	1
CCDC149	GERD	HC	Dist	Prolif Basal	0.007	0.055	0.044	0.011	0.0246	1
LINC01133	GERD	HC	Dist	Prolif Basal	-0.039	0.378	0.381	-0.003	0.0246	1
USP47	GERD	HC	Dist	Prolif Basal	-0.002	0.31	0.277	0.033	0.0246	1
ESRP2	GERD	HC	Dist	Prolif Basal	0.006	0.103	0.089	0.014	0.0246	1
KIAA1586	GERD	HC	Dist	Prolif Basal	0.005	0.191	0.171	0.02	0.0247	1
PDZK1IP1	GERD	HC	Dist	Prolif Basal	-0.06	0.277	0.279	-0.002	0.0247	1
SEMA4C	GERD	HC	Dist	Prolif Basal	0.004	0.051	0.041	0.01	0.0247	1
RALGAPB	GERD	HC	Dist	Prolif Basal	0.006	0.107	0.093	0.014	0.0247	1
COA6	GERD	HC	Dist	Prolif Basal	0.015	0.616	0.542	0.074	0.0247	1
DDAH1	GERD	HC	Dist	Prolif Basal	-0.014	0.058	0.069	-0.011	0.0247	1
SPAG1	GERD	HC	Dist	Prolif Basal	0.005	0.027	0.02	0.007	0.0247	1
OGG1	GERD	HC	Dist	Prolif Basal	0.005	0.119	0.103	0.016	0.0247	1
HSPA8	GERD	HC	Dist	Prolif Basal	0.031	0.921	0.871	0.05	0.0248	1
SAP130	GERD	HC	Dist	Prolif Basal	0.007	0.077	0.065	0.012	0.0248	1
OLFM1	GERD	HC	Dist	Prolif Basal	-0.009	0.027	0.035	-0.008	0.0249	1
AC015802.6	GERD	HC	Dist	Prolif Basal	0.005	0.076	0.064	0.012	0.0249	1
MCRS1	GERD	HC	Dist	Prolif Basal	0.004	0.264	0.239	0.025	0.025	1
LINC02298	GERD	HC	Dist	Prolif Basal	0.009	0.094	0.081	0.013	0.0251	1
FAM184A	GERD	HC	Dist	Prolif Basal	0.006	0.033	0.025	0.008	0.0251	1
KLHL28	GERD	HC	Dist	Prolif Basal	0.006	0.096	0.083	0.013	0.0251	1
XRN1	GERD	HC	Dist	Prolif Basal	0.005	0.21	0.189	0.021	0.0251	1
NCKAP5	GERD	HC	Dist	Prolif Basal	0.006	0.082	0.069	0.013	0.0251	1
BCL7A	GERD	HC	Dist	Prolif Basal	-0.012	0.089	0.104	-0.015	0.0251	1
EXOSC10	GERD	HC	Dist	Prolif Basal	0.002	0.278	0.251	0.027	0.0252	1
SERINC1	GERD	HC	Dist	Prolif Basal	-0.002	0.277	0.247	0.03	0.0253	1
SPRYD7	GERD	HC	Dist	Prolif Basal	0.001	0.227	0.204	0.023	0.0253	1
LAMC1	GERD	HC	Dist	Prolif Basal	0.005	0.107	0.092	0.015	0.0253	1
DOLK	GERD	HC	Dist	Prolif Basal	0.009	0.071	0.06	0.011	0.0253	1
ATP1A1	GERD	HC	Dist	Prolif Basal	-0.009	0.767	0.679	0.088	0.0253	1
DEPTOR	GERD	HC	Dist	Prolif Basal	-0.005	0.172	0.149	0.023	0.0253	1
PCCA	GERD	HC	Dist	Prolif Basal	-0.021	0.121	0.136	-0.015	0.0254	1
C14orf93	GERD	HC	Dist	Prolif Basal	0.011	0.085	0.073	0.012	0.0255	1
DPAGT1	GERD	HC	Dist	Prolif Basal	0.002	0.144	0.127	0.017	0.0255	1
AC242426.2	GERD	HC	Dist	Prolif Basal	0.005	0.026	0.019	0.007	0.0255	1
JKAMP	GERD	HC	Dist	Prolif Basal	0.001	0.221	0.199	0.022	0.0255	1
SLC7A6OS	GERD	HC	Dist	Prolif Basal	0.006	0.14	0.124	0.016	0.0255	1
MARVELD1	GERD	HC	Dist	Prolif Basal	0.005	0.1	0.086	0.014	0.0256	1
SUGP1	GERD	HC	Dist	Prolif Basal	0.005	0.123	0.107	0.016	0.0256	1
CHCHD3	GERD	HC	Dist	Prolif Basal	0	0.429	0.38	0.049	0.0256	1
GDI2	GERD	HC	Dist	Prolif Basal	0.028	0.852	0.773	0.079	0.0256	1
C2orf76	GERD	HC	Dist	Prolif Basal	0	0.141	0.123	0.018	0.0256	1
DSN1	GERD	HC	Dist	Prolif Basal	0.001	0.317	0.285	0.032	0.0257	1
TSPYL4	GERD	HC	Dist	Prolif Basal	0.008	0.088	0.076	0.012	0.0257	1
SMKR1	GERD	HC	Dist	Prolif Basal	0.005	0.036	0.028	0.008	0.0258	1
LMTK2	GERD	HC	Dist	Prolif Basal	0.008	0.061	0.051	0.01	0.0258	1
SPG21	GERD	HC	Dist	Prolif Basal	0.003	0.285	0.258	0.027	0.0259	1
HEG1	GERD	HC	Dist	Prolif Basal	0.003	0.056	0.046	0.01	0.026	1
TIMM8A	GERD	HC	Dist	Prolif Basal	-0.001	0.301	0.27	0.031	0.026	1
PTBP2	GERD	HC	Dist	Prolif Basal	0.002	0.084	0.071	0.013	0.026	1
DNAJC27-AS1	GERD	HC	Dist	Prolif Basal	-0.007	0.02	0.027	-0.007	0.0261	1
ZNF350	GERD	HC	Dist	Prolif Basal	0.003	0.059	0.048	0.011	0.0261	1
NEDD4	GERD	HC	Dist	Prolif Basal	-0.018	0.104	0.119	-0.015	0.0261	1
DCAF17	GERD	HC	Dist	Prolif Basal	0.009	0.084	0.072	0.012	0.0261	1
MPP6	GERD	HC	Dist	Prolif Basal	0.006	0.118	0.104	0.014	0.0261	1
FPGT	GERD	HC	Dist	Prolif Basal	0.004	0.097	0.083	0.014	0.0261	1
CORO7	GERD	HC	Dist	Prolif Basal	0.004	0.04	0.031	0.009	0.0261	1
DPP8	GERD	HC	Dist	Prolif Basal	0.009	0.152	0.135	0.017	0.0261	1
L3MBTL2	GERD	HC	Dist	Prolif Basal	0.002	0.104	0.089	0.015	0.0261	1
SLMAP	GERD	HC	Dist	Prolif Basal	0.005	0.268	0.244	0.024	0.0262	1
CASTOR2	GERD	HC	Dist	Prolif Basal	-0.009	0.025	0.033	-0.008	0.0262	1
LRRC42	GERD	HC	Dist	Prolif Basal	-0.003	0.276	0.247	0.029	0.0262	1
GRAMD1C	GERD	HC	Dist	Prolif Basal	0.003	0.061	0.05	0.011	0.0262	1
ARID1A	GERD	HC	Dist	Prolif Basal	-0.002	0.389	0.345	0.044	0.0263	1
PAICS	GERD	HC	Dist	Prolif Basal	0.022	0.711	0.625	0.086	0.0263	1
SNRNP200	GERD	HC	Dist	Prolif Basal	0.001	0.375	0.333	0.042	0.0263	1
SLC25A21	GERD	HC	Dist	Prolif Basal	0.004	0.079	0.067	0.012	0.0263	1
HDAC4	GERD	HC	Dist	Prolif Basal	0.004	0.05	0.04	0.01	0.0263	1
LRRC40	GERD	HC	Dist	Prolif Basal	0.003	0.16	0.141	0.019	0.0265	1
PSMD10	GERD	HC	Dist	Prolif Basal	0.002	0.254	0.229	0.025	0.0265	1
LUZP1	GERD	HC	Dist	Prolif Basal	-0.003	0.351	0.316	0.035	0.0265	1
SFTPD	GERD	HC	Dist	Prolif Basal	0.006	0.03	0.023	0.007	0.0266	1
PPP1R3D	GERD	HC	Dist	Prolif Basal	0.008	0.066	0.055	0.011	0.0266	1
SCYL3	GERD	HC	Dist	Prolif Basal	0.004	0.081	0.069	0.012	0.0266	1
AC010168.2	GERD	HC	Dist	Prolif Basal	-0.006	0.015	0.021	-0.006	0.0267	1
RNF40	GERD	HC	Dist	Prolif Basal	0.004	0.115	0.1	0.015	0.0267	1
UTP20	GERD	HC	Dist	Prolif Basal	-0.001	0.186	0.165	0.021	0.0267	1
DCAF4	GERD	HC	Dist	Prolif Basal	-0.013	0.048	0.059	-0.011	0.0267	1
TLR3	GERD	HC	Dist	Prolif Basal	0.005	0.178	0.159	0.019	0.0267	1
ZBTB41	GERD	HC	Dist	Prolif Basal	0	0.142	0.124	0.018	0.0267	1
PRICKLE1	GERD	HC	Dist	Prolif Basal	0.009	0.07	0.059	0.011	0.0268	1
CLPB	GERD	HC	Dist	Prolif Basal	0.007	0.116	0.102	0.014	0.0268	1
MRPS5	GERD	HC	Dist	Prolif Basal	0.013	0.575	0.508	0.067	0.0268	1
VRK1	GERD	HC	Dist	Prolif Basal	-0.002	0.362	0.321	0.041	0.0268	1
FAM111A-DT	GERD	HC	Dist	Prolif Basal	0.006	0.077	0.064	0.013	0.0269	1
GPC4	GERD	HC	Dist	Prolif Basal	0.005	0.04	0.032	0.008	0.0269	1
LTO1	GERD	HC	Dist	Prolif Basal	0.007	0.087	0.075	0.012	0.027	1
MIS12	GERD	HC	Dist	Prolif Basal	-0.024	0.148	0.164	-0.016	0.027	1
C16orf86	GERD	HC	Dist	Prolif Basal	0.005	0.031	0.023	0.008	0.027	1
LRRC57	GERD	HC	Dist	Prolif Basal	0.004	0.172	0.153	0.019	0.027	1
TBC1D17	GERD	HC	Dist	Prolif Basal	0.004	0.088	0.075	0.013	0.0271	1
GPBP1L1	GERD	HC	Dist	Prolif Basal	-0.005	0.27	0.238	0.032	0.0271	1
PCNX2	GERD	HC	Dist	Prolif Basal	0.004	0.052	0.042	0.01	0.0271	1
BMP2K	GERD	HC	Dist	Prolif Basal	0.007	0.089	0.076	0.013	0.0271	1
MBNL1	GERD	HC	Dist	Prolif Basal	0.011	0.624	0.544	0.08	0.0271	1
ERP44	GERD	HC	Dist	Prolif Basal	0.001	0.452	0.401	0.051	0.0271	1
EPS15	GERD	HC	Dist	Prolif Basal	0	0.167	0.147	0.02	0.0272	1
ARL9	GERD	HC	Dist	Prolif Basal	0.004	0.085	0.072	0.013	0.0272	1
SLC38A10	GERD	HC	Dist	Prolif Basal	0.006	0.114	0.099	0.015	0.0273	1
ADCY9	GERD	HC	Dist	Prolif Basal	0.006	0.034	0.027	0.007	0.0274	1
SERTAD1	GERD	HC	Dist	Prolif Basal	0.016	0.634	0.569	0.065	0.0274	1
EIF2B2	GERD	HC	Dist	Prolif Basal	0.001	0.199	0.178	0.021	0.0274	1
TRAPPC13	GERD	HC	Dist	Prolif Basal	0.005	0.104	0.09	0.014	0.0275	1
TRMT5	GERD	HC	Dist	Prolif Basal	0.003	0.182	0.162	0.02	0.0275	1
PTPN2	GERD	HC	Dist	Prolif Basal	0.001	0.489	0.434	0.055	0.0275	1
AC004982.2	GERD	HC	Dist	Prolif Basal	0.004	0.016	0.011	0.005	0.0275	1
PNMA1	GERD	HC	Dist	Prolif Basal	0.005	0.02	0.014	0.006	0.0276	1
FOXP2	GERD	HC	Dist	Prolif Basal	0.01	0.18	0.163	0.017	0.0277	1
NEIL2	GERD	HC	Dist	Prolif Basal	0.002	0.088	0.075	0.013	0.0277	1
CTDSPL2	GERD	HC	Dist	Prolif Basal	-0.001	0.296	0.265	0.031	0.0277	1
STK35	GERD	HC	Dist	Prolif Basal	0.007	0.072	0.061	0.011	0.0277	1
RAD54B	GERD	HC	Dist	Prolif Basal	0.008	0.083	0.071	0.012	0.0277	1
RRM2	GERD	HC	Dist	Prolif Basal	0.009	0.397	0.359	0.038	0.0278	1
NDUFAF1	GERD	HC	Dist	Prolif Basal	-0.019	0.115	0.129	-0.014	0.0279	1
SLC47A1	GERD	HC	Dist	Prolif Basal	0.007	0.029	0.021	0.008	0.0279	1
IPO4	GERD	HC	Dist	Prolif Basal	0.002	0.113	0.098	0.015	0.0279	1
SLC25A30	GERD	HC	Dist	Prolif Basal	0.003	0.026	0.019	0.007	0.028	1
AC011603.2	GERD	HC	Dist	Prolif Basal	0	0.057	0.047	0.01	0.028	1
STK17B	GERD	HC	Dist	Prolif Basal	0.001	0.111	0.096	0.015	0.028	1
ATXN10	GERD	HC	Dist	Prolif Basal	0.022	0.697	0.605	0.092	0.028	1
KCNK15	GERD	HC	Dist	Prolif Basal	0.004	0.017	0.012	0.005	0.028	1
ACKR3	GERD	HC	Dist	Prolif Basal	0.009	0.145	0.129	0.016	0.0281	1
TMEM60	GERD	HC	Dist	Prolif Basal	0.002	0.217	0.195	0.022	0.0281	1
COPS2	GERD	HC	Dist	Prolif Basal	0.003	0.558	0.488	0.07	0.0281	1
PIGF	GERD	HC	Dist	Prolif Basal	-0.003	0.361	0.322	0.039	0.0282	1
CASC2	GERD	HC	Dist	Prolif Basal	0.004	0.032	0.025	0.007	0.0282	1
NCDN	GERD	HC	Dist	Prolif Basal	0.004	0.03	0.022	0.008	0.0282	1
C4orf46	GERD	HC	Dist	Prolif Basal	0.005	0.109	0.095	0.014	0.0282	1
DUSP11	GERD	HC	Dist	Prolif Basal	-0.002	0.35	0.316	0.034	0.0282	1
INTS2	GERD	HC	Dist	Prolif Basal	0.002	0.11	0.095	0.015	0.0283	1
NCF1	GERD	HC	Dist	Prolif Basal	0.005	0.02	0.014	0.006	0.0283	1
SLC38A6	GERD	HC	Dist	Prolif Basal	0.007	0.054	0.044	0.01	0.0283	1
MAPK10	GERD	HC	Dist	Prolif Basal	0.007	0.041	0.032	0.009	0.0284	1
ABHD10	GERD	HC	Dist	Prolif Basal	0.006	0.139	0.123	0.016	0.0284	1
RIBC1	GERD	HC	Dist	Prolif Basal	0.004	0.017	0.012	0.005	0.0284	1
USP27X	GERD	HC	Dist	Prolif Basal	0.005	0.034	0.026	0.008	0.0285	1
SAMD12	GERD	HC	Dist	Prolif Basal	0.004	0.16	0.142	0.018	0.0286	1
MTMR3	GERD	HC	Dist	Prolif Basal	-0.013	0.052	0.063	-0.011	0.0286	1
HTT	GERD	HC	Dist	Prolif Basal	0.007	0.156	0.139	0.017	0.0286	1
AC108134.2	GERD	HC	Dist	Prolif Basal	-0.005	0.017	0.023	-0.006	0.0286	1
EPHX3	GERD	HC	Dist	Prolif Basal	-0.006	0.037	0.047	-0.01	0.0286	1
ZNF570	GERD	HC	Dist	Prolif Basal	0.006	0.052	0.042	0.01	0.0286	1
TMEM170A	GERD	HC	Dist	Prolif Basal	0.004	0.259	0.235	0.024	0.0288	1
CHCHD6	GERD	HC	Dist	Prolif Basal	0.004	0.241	0.219	0.022	0.0288	1
FAM182A	GERD	HC	Dist	Prolif Basal	0.003	0.022	0.015	0.007	0.0288	1
PGM2L1	GERD	HC	Dist	Prolif Basal	0.002	0.043	0.034	0.009	0.0289	1
USP4	GERD	HC	Dist	Prolif Basal	0.005	0.15	0.134	0.016	0.0289	1
MARCH3	GERD	HC	Dist	Prolif Basal	0.003	0.022	0.015	0.007	0.029	1
ISCA2	GERD	HC	Dist	Prolif Basal	0.001	0.352	0.32	0.032	0.029	1
CDC42BPG	GERD	HC	Dist	Prolif Basal	0.003	0.097	0.084	0.013	0.0291	1
LSM8	GERD	HC	Dist	Prolif Basal	0.024	0.768	0.683	0.085	0.0292	1
LINC01410	GERD	HC	Dist	Prolif Basal	0.003	0.018	0.013	0.005	0.0292	1
DMRTA2	GERD	HC	Dist	Prolif Basal	-0.005	0.021	0.029	-0.008	0.0292	1
PLRG1	GERD	HC	Dist	Prolif Basal	-0.039	0.402	0.399	0.003	0.0293	1
NBPF15	GERD	HC	Dist	Prolif Basal	0.004	0.02	0.014	0.006	0.0293	1
AC027373.1	GERD	HC	Dist	Prolif Basal	0.003	0.023	0.017	0.006	0.0293	1
SHOC2	GERD	HC	Dist	Prolif Basal	-0.029	0.203	0.219	-0.016	0.0294	1
BDP1	GERD	HC	Dist	Prolif Basal	0.004	0.422	0.379	0.043	0.0294	1
LSM6	GERD	HC	Dist	Prolif Basal	-0.026	0.662	0.612	0.05	0.0294	1
ABCG2	GERD	HC	Dist	Prolif Basal	0.003	0.029	0.022	0.007	0.0294	1
C2orf49	GERD	HC	Dist	Prolif Basal	-0.031	0.232	0.249	-0.017	0.0294	1
USP6NL	GERD	HC	Dist	Prolif Basal	0.006	0.083	0.071	0.012	0.0295	1
ETFA	GERD	HC	Dist	Prolif Basal	0.015	0.637	0.563	0.074	0.0295	1
PIP4K2C	GERD	HC	Dist	Prolif Basal	0.006	0.073	0.062	0.011	0.0295	1
INTS3	GERD	HC	Dist	Prolif Basal	0.003	0.136	0.119	0.017	0.0296	1
C7orf25	GERD	HC	Dist	Prolif Basal	0.008	0.077	0.066	0.011	0.0297	1
BEST1	GERD	HC	Dist	Prolif Basal	0.003	0.021	0.015	0.006	0.0297	1
SS18L1	GERD	HC	Dist	Prolif Basal	0.004	0.072	0.06	0.012	0.0297	1
AC093462.1	GERD	HC	Dist	Prolif Basal	0.003	0.017	0.012	0.005	0.0297	1
HLA-DQB1	GERD	HC	Dist	Prolif Basal	0.002	0.069	0.084	-0.015	0.0298	1
LRATD1	GERD	HC	Dist	Prolif Basal	0.007	0.118	0.104	0.014	0.0298	1
ZBED8	GERD	HC	Dist	Prolif Basal	0.006	0.04	0.031	0.009	0.0299	1
AC124283.1	GERD	HC	Dist	Prolif Basal	-0.01	0.022	0.029	-0.007	0.0299	1
P2RX4	GERD	HC	Dist	Prolif Basal	0.006	0.063	0.052	0.011	0.0299	1
DPH3	GERD	HC	Dist	Prolif Basal	0.002	0.154	0.136	0.018	0.0299	1
UBAP2L	GERD	HC	Dist	Prolif Basal	0.003	0.283	0.256	0.027	0.0299	1
MEMO1	GERD	HC	Dist	Prolif Basal	0.005	0.045	0.036	0.009	0.0301	1
ATP6AP2	GERD	HC	Dist	Prolif Basal	0.01	0.589	0.525	0.064	0.0302	1
LINC02256	GERD	HC	Dist	Prolif Basal	-0.008	0.033	0.042	-0.009	0.0302	1
C2orf42	GERD	HC	Dist	Prolif Basal	0.003	0.043	0.034	0.009	0.0302	1
GRAMD2A	GERD	HC	Dist	Prolif Basal	0.002	0.018	0.013	0.005	0.0303	1
RFC5	GERD	HC	Dist	Prolif Basal	-0.001	0.323	0.29	0.033	0.0303	1
CMC1	GERD	HC	Dist	Prolif Basal	0.004	0.54	0.477	0.063	0.0303	1
CNOT9	GERD	HC	Dist	Prolif Basal	-0.006	0.232	0.205	0.027	0.0304	1
MED6	GERD	HC	Dist	Prolif Basal	0.002	0.309	0.281	0.028	0.0305	1
SNRPN	GERD	HC	Dist	Prolif Basal	-0.03	0.234	0.25	-0.016	0.0305	1
TTC17	GERD	HC	Dist	Prolif Basal	-0.028	0.16	0.174	-0.014	0.0305	1
AMPD2	GERD	HC	Dist	Prolif Basal	0.004	0.055	0.045	0.01	0.0305	1
TLE4	GERD	HC	Dist	Prolif Basal	-0.044	0.423	0.413	0.01	0.0306	1
AC046134.2	GERD	HC	Dist	Prolif Basal	0.003	0.031	0.023	0.008	0.0306	1
KIRREL1	GERD	HC	Dist	Prolif Basal	0.004	0.063	0.052	0.011	0.0306	1
LYSMD4	GERD	HC	Dist	Prolif Basal	0.005	0.06	0.05	0.01	0.0307	1
WDR7	GERD	HC	Dist	Prolif Basal	0.007	0.042	0.033	0.009	0.0307	1
HSPA4L	GERD	HC	Dist	Prolif Basal	0.009	0.237	0.219	0.018	0.0307	1
KYAT1	GERD	HC	Dist	Prolif Basal	0.005	0.043	0.035	0.008	0.0307	1
ISG20	GERD	HC	Dist	Prolif Basal	0.004	0.028	0.021	0.007	0.0307	1
EFCAB7	GERD	HC	Dist	Prolif Basal	0.008	0.082	0.07	0.012	0.0308	1
TMEM199	GERD	HC	Dist	Prolif Basal	0.005	0.167	0.149	0.018	0.0308	1
REEP5	GERD	HC	Dist	Prolif Basal	0.025	0.756	0.668	0.088	0.0308	1
SLC35A2	GERD	HC	Dist	Prolif Basal	0.002	0.102	0.088	0.014	0.0308	1
PSME2	GERD	HC	Dist	Prolif Basal	0	0.877	0.804	0.073	0.0308	1
MIPEP	GERD	HC	Dist	Prolif Basal	0.005	0.193	0.174	0.019	0.0309	1
DGAT1	GERD	HC	Dist	Prolif Basal	0.009	0.184	0.167	0.017	0.031	1
KIAA0319L	GERD	HC	Dist	Prolif Basal	0.003	0.134	0.118	0.016	0.031	1
HSD17B6	GERD	HC	Dist	Prolif Basal	0.004	0.038	0.029	0.009	0.031	1
BAMBI	GERD	HC	Dist	Prolif Basal	0.005	0.027	0.02	0.007	0.0311	1
PIGB	GERD	HC	Dist	Prolif Basal	0.005	0.054	0.044	0.01	0.0311	1
B3GALNT1	GERD	HC	Dist	Prolif Basal	0.007	0.072	0.061	0.011	0.0311	1
MMS19	GERD	HC	Dist	Prolif Basal	0.009	0.118	0.104	0.014	0.0311	1
TAF13	GERD	HC	Dist	Prolif Basal	0.004	0.086	0.074	0.012	0.0311	1
FSTL4	GERD	HC	Dist	Prolif Basal	0.006	0.024	0.018	0.006	0.0312	1
TINF2	GERD	HC	Dist	Prolif Basal	0.003	0.19	0.171	0.019	0.0313	1
VPS45	GERD	HC	Dist	Prolif Basal	0.006	0.116	0.102	0.014	0.0314	1
ZNF83	GERD	HC	Dist	Prolif Basal	0.005	0.098	0.084	0.014	0.0314	1
CHD8	GERD	HC	Dist	Prolif Basal	-0.001	0.266	0.238	0.028	0.0316	1
CCDC126	GERD	HC	Dist	Prolif Basal	0.003	0.072	0.06	0.012	0.0316	1
SOCS1	GERD	HC	Dist	Prolif Basal	0.008	0.108	0.094	0.014	0.0316	1
UNC119B	GERD	HC	Dist	Prolif Basal	0.007	0.07	0.059	0.011	0.0317	1
CALCOCO1	GERD	HC	Dist	Prolif Basal	0.002	0.141	0.124	0.017	0.0318	1
FAM136A	GERD	HC	Dist	Prolif Basal	-0.001	0.441	0.397	0.044	0.0318	1
SMC3	GERD	HC	Dist	Prolif Basal	0.021	0.715	0.621	0.094	0.0318	1
LANCL2	GERD	HC	Dist	Prolif Basal	0.004	0.074	0.063	0.011	0.0318	1
SLFN13	GERD	HC	Dist	Prolif Basal	-0.031	0.184	0.198	-0.014	0.0319	1
P2RY2	GERD	HC	Dist	Prolif Basal	0.007	0.07	0.059	0.011	0.032	1
RFX7	GERD	HC	Dist	Prolif Basal	0.003	0.121	0.105	0.016	0.032	1
LENG1	GERD	HC	Dist	Prolif Basal	0.006	0.15	0.133	0.017	0.0321	1
AP5M1	GERD	HC	Dist	Prolif Basal	0.006	0.209	0.19	0.019	0.0322	1
RNF207	GERD	HC	Dist	Prolif Basal	-0.018	0.091	0.104	-0.013	0.0322	1
MAP10	GERD	HC	Dist	Prolif Basal	-0.005	0.013	0.019	-0.006	0.0322	1
MED26	GERD	HC	Dist	Prolif Basal	0.005	0.059	0.048	0.011	0.0322	1
KIFAP3	GERD	HC	Dist	Prolif Basal	0.001	0.214	0.193	0.021	0.0323	1
EIF2B1	GERD	HC	Dist	Prolif Basal	-0.002	0.33	0.296	0.034	0.0323	1
RECQL5	GERD	HC	Dist	Prolif Basal	-0.006	0.038	0.048	-0.01	0.0324	1
LDOC1	GERD	HC	Dist	Prolif Basal	0.004	0.071	0.06	0.011	0.0324	1
THNSL2	GERD	HC	Dist	Prolif Basal	-0.01	0.065	0.077	-0.012	0.0324	1
RAB20	GERD	HC	Dist	Prolif Basal	0.005	0.029	0.022	0.007	0.0324	1
AC027277.1	GERD	HC	Dist	Prolif Basal	0.002	0.038	0.03	0.008	0.0324	1
FOXK2	GERD	HC	Dist	Prolif Basal	0.006	0.158	0.142	0.016	0.0325	1
TMEM38B	GERD	HC	Dist	Prolif Basal	-0.023	0.138	0.153	-0.015	0.0325	1
AGO2	GERD	HC	Dist	Prolif Basal	-0.003	0.216	0.192	0.024	0.0326	1
HOXA2	GERD	HC	Dist	Prolif Basal	0.006	0.051	0.042	0.009	0.0326	1
RSPH3	GERD	HC	Dist	Prolif Basal	-0.019	0.093	0.106	-0.013	0.0326	1
MRPS12	GERD	HC	Dist	Prolif Basal	0.029	0.777	0.677	0.1	0.0327	1
SDHAF4	GERD	HC	Dist	Prolif Basal	0.004	0.119	0.104	0.015	0.0327	1
GZF1	GERD	HC	Dist	Prolif Basal	0.004	0.037	0.029	0.008	0.0327	1
BIK	GERD	HC	Dist	Prolif Basal	-0.004	0.033	0.042	-0.009	0.0328	1
WASHC4	GERD	HC	Dist	Prolif Basal	0.003	0.181	0.162	0.019	0.0328	1
NEDD9	GERD	HC	Dist	Prolif Basal	-0.012	0.077	0.09	-0.013	0.0329	1
PFKFB3	GERD	HC	Dist	Prolif Basal	0.004	0.051	0.041	0.01	0.0329	1
NUP62	GERD	HC	Dist	Prolif Basal	-0.006	0.296	0.264	0.032	0.0329	1
CROT	GERD	HC	Dist	Prolif Basal	-0.001	0.435	0.39	0.045	0.0329	1
CLDN15	GERD	HC	Dist	Prolif Basal	0.004	0.039	0.031	0.008	0.0329	1
KLF8	GERD	HC	Dist	Prolif Basal	0.008	0.102	0.089	0.013	0.033	1
AC090114.2	GERD	HC	Dist	Prolif Basal	0.004	0.03	0.023	0.007	0.033	1
TMEM181	GERD	HC	Dist	Prolif Basal	0.001	0.136	0.119	0.017	0.0331	1
PARK7	GERD	HC	Dist	Prolif Basal	0.033	0.973	0.919	0.054	0.0331	1
EVPLL	GERD	HC	Dist	Prolif Basal	0.006	0.051	0.042	0.009	0.0332	1
ERI2	GERD	HC	Dist	Prolif Basal	0.005	0.125	0.11	0.015	0.0334	1
BZW1	GERD	HC	Dist	Prolif Basal	0.019	0.7	0.611	0.089	0.0334	1
SRP68	GERD	HC	Dist	Prolif Basal	0.002	0.333	0.3	0.033	0.0334	1
ST7L	GERD	HC	Dist	Prolif Basal	0.007	0.191	0.173	0.018	0.0335	1
UGCG	GERD	HC	Dist	Prolif Basal	0.006	0.202	0.182	0.02	0.0335	1
VRK3	GERD	HC	Dist	Prolif Basal	0.004	0.139	0.123	0.016	0.0335	1
POMK	GERD	HC	Dist	Prolif Basal	0.003	0.023	0.017	0.006	0.0336	1
POLR3E	GERD	HC	Dist	Prolif Basal	0.003	0.151	0.134	0.017	0.0336	1
KIF13B	GERD	HC	Dist	Prolif Basal	0.007	0.06	0.05	0.01	0.0336	1
HDAC4-AS1	GERD	HC	Dist	Prolif Basal	0.006	0.019	0.013	0.006	0.0336	1
SLC25A5	GERD	HC	Dist	Prolif Basal	0.005	0.994	0.977	0.017	0.0336	1
RNF38	GERD	HC	Dist	Prolif Basal	0.004	0.093	0.08	0.013	0.0336	1
TMEM154	GERD	HC	Dist	Prolif Basal	-0.032	0.237	0.25	-0.013	0.0336	1
SNTA1	GERD	HC	Dist	Prolif Basal	0.006	0.058	0.048	0.01	0.0337	1
ZSWIM7	GERD	HC	Dist	Prolif Basal	0.002	0.261	0.238	0.023	0.0337	1
EXOC8	GERD	HC	Dist	Prolif Basal	0.003	0.066	0.055	0.011	0.0337	1
CCDC88C	GERD	HC	Dist	Prolif Basal	0.005	0.145	0.129	0.016	0.0338	1
HYOU1	GERD	HC	Dist	Prolif Basal	-0.011	0.066	0.078	-0.012	0.0339	1
SDHAF3	GERD	HC	Dist	Prolif Basal	-0.002	0.356	0.317	0.039	0.0339	1
GOLT1B	GERD	HC	Dist	Prolif Basal	-0.003	0.166	0.147	0.019	0.0339	1
KAT6A	GERD	HC	Dist	Prolif Basal	0.003	0.243	0.221	0.022	0.034	1
FAM83A	GERD	HC	Dist	Prolif Basal	0.017	0.121	0.108	0.013	0.034	1
SEPTIN6	GERD	HC	Dist	Prolif Basal	0.006	0.058	0.048	0.01	0.034	1
TRIM38	GERD	HC	Dist	Prolif Basal	0.002	0.298	0.271	0.027	0.0341	1
PRKACB	GERD	HC	Dist	Prolif Basal	0.004	0.084	0.071	0.013	0.0341	1
SMARCA4	GERD	HC	Dist	Prolif Basal	-0.002	0.283	0.254	0.029	0.0341	1
RP2	GERD	HC	Dist	Prolif Basal	0.005	0.068	0.057	0.011	0.0342	1
SPATA5L1	GERD	HC	Dist	Prolif Basal	0.008	0.074	0.063	0.011	0.0342	1
PNISR	GERD	HC	Dist	Prolif Basal	-0.025	0.689	0.641	0.048	0.0342	1
SUPT3H	GERD	HC	Dist	Prolif Basal	0.006	0.077	0.065	0.012	0.0343	1
PLEKHA4	GERD	HC	Dist	Prolif Basal	-0.024	0.154	0.168	-0.014	0.0345	1
ESYT2	GERD	HC	Dist	Prolif Basal	0.001	0.146	0.129	0.017	0.0345	1
VWA2	GERD	HC	Dist	Prolif Basal	0.002	0.054	0.044	0.01	0.0346	1
LZTS1	GERD	HC	Dist	Prolif Basal	-0.014	0.098	0.112	-0.014	0.0346	1
C9orf85	GERD	HC	Dist	Prolif Basal	0.003	0.281	0.256	0.025	0.0346	1
DCXR-DT	GERD	HC	Dist	Prolif Basal	0.004	0.019	0.013	0.006	0.0347	1
NAA50	GERD	HC	Dist	Prolif Basal	0.006	0.577	0.509	0.068	0.0347	1
APOBEC3B	GERD	HC	Dist	Prolif Basal	0.008	0.061	0.051	0.01	0.0348	1
ERICH6-AS1	GERD	HC	Dist	Prolif Basal	0.003	0.023	0.017	0.006	0.0348	1
AC096564.1	GERD	HC	Dist	Prolif Basal	-0.006	0.019	0.026	-0.007	0.0349	1
RNF121	GERD	HC	Dist	Prolif Basal	0.002	0.127	0.112	0.015	0.035	1
HEATR3	GERD	HC	Dist	Prolif Basal	0.005	0.046	0.037	0.009	0.035	1
GPR39	GERD	HC	Dist	Prolif Basal	0.004	0.019	0.013	0.006	0.035	1
P3H4	GERD	HC	Dist	Prolif Basal	0.006	0.039	0.031	0.008	0.035	1
C2orf15	GERD	HC	Dist	Prolif Basal	0.004	0.029	0.022	0.007	0.035	1
AC012615.1	GERD	HC	Dist	Prolif Basal	0.008	0.038	0.03	0.008	0.035	1
SEMA6C	GERD	HC	Dist	Prolif Basal	0.004	0.018	0.012	0.006	0.0351	1
DUOX1	GERD	HC	Dist	Prolif Basal	0.004	0.184	0.166	0.018	0.0351	1
ZNF76	GERD	HC	Dist	Prolif Basal	0.006	0.081	0.07	0.011	0.0351	1
USP10	GERD	HC	Dist	Prolif Basal	-0.005	0.393	0.351	0.042	0.0351	1
AC007405.3	GERD	HC	Dist	Prolif Basal	0.004	0.042	0.033	0.009	0.0351	1
PPTC7	GERD	HC	Dist	Prolif Basal	0.004	0.157	0.14	0.017	0.0352	1
SKIL	GERD	HC	Dist	Prolif Basal	0.005	0.082	0.07	0.012	0.0352	1
SPHK2	GERD	HC	Dist	Prolif Basal	0.004	0.053	0.043	0.01	0.0352	1
HRK	GERD	HC	Dist	Prolif Basal	0.004	0.017	0.012	0.005	0.0352	1
AMBRA1	GERD	HC	Dist	Prolif Basal	0.005	0.027	0.02	0.007	0.0353	1
ZSCAN30	GERD	HC	Dist	Prolif Basal	0.003	0.064	0.054	0.01	0.0353	1
TCHH	GERD	HC	Dist	Prolif Basal	-0.007	0.012	0.017	-0.005	0.0354	1
FCHO2	GERD	HC	Dist	Prolif Basal	0.004	0.195	0.176	0.019	0.0355	1
AL590617.2	GERD	HC	Dist	Prolif Basal	0.009	0.036	0.028	0.008	0.0355	1
SHTN1	GERD	HC	Dist	Prolif Basal	0.003	0.247	0.224	0.023	0.0355	1
THAP7	GERD	HC	Dist	Prolif Basal	0	0.27	0.245	0.025	0.0356	1
APPL2	GERD	HC	Dist	Prolif Basal	0.008	0.167	0.151	0.016	0.0356	1
CYB5A	GERD	HC	Dist	Prolif Basal	0.012	0.598	0.538	0.06	0.0356	1
PELI3	GERD	HC	Dist	Prolif Basal	0.002	0.058	0.048	0.01	0.0356	1
SNRPB2	GERD	HC	Dist	Prolif Basal	0.01	0.611	0.54	0.071	0.0357	1
SLC35A4	GERD	HC	Dist	Prolif Basal	0.005	0.148	0.132	0.016	0.0357	1
ZNF800	GERD	HC	Dist	Prolif Basal	0.003	0.191	0.172	0.019	0.0357	1
KCTD2	GERD	HC	Dist	Prolif Basal	0.005	0.053	0.043	0.01	0.0357	1
HIST1H2BO	GERD	HC	Dist	Prolif Basal	0.003	0.018	0.013	0.005	0.036	1
ADARB1	GERD	HC	Dist	Prolif Basal	0.003	0.02	0.015	0.005	0.036	1
NUP107	GERD	HC	Dist	Prolif Basal	-0.004	0.263	0.236	0.027	0.0361	1
DHRS7B	GERD	HC	Dist	Prolif Basal	0	0.264	0.239	0.025	0.0361	1
SERTAD4	GERD	HC	Dist	Prolif Basal	0.005	0.166	0.148	0.018	0.0361	1
CNNM2	GERD	HC	Dist	Prolif Basal	0.005	0.027	0.02	0.007	0.0361	1
NACA2	GERD	HC	Dist	Prolif Basal	-0.01	0.021	0.028	-0.007	0.0362	1
TVP23C	GERD	HC	Dist	Prolif Basal	0.006	0.046	0.037	0.009	0.0362	1
UGGT2	GERD	HC	Dist	Prolif Basal	-0.019	0.076	0.088	-0.012	0.0362	1
C11orf98	GERD	HC	Dist	Prolif Basal	-0.005	0.029	0.037	-0.008	0.0362	1
SERPINI1	GERD	HC	Dist	Prolif Basal	-0.008	0.033	0.042	-0.009	0.0362	1
AKTIP	GERD	HC	Dist	Prolif Basal	0.003	0.112	0.098	0.014	0.0362	1
ANXA3	GERD	HC	Dist	Prolif Basal	-0.015	0.14	0.156	-0.016	0.0362	1
EZR	GERD	HC	Dist	Prolif Basal	0.022	0.748	0.662	0.086	0.0363	1
INTS12	GERD	HC	Dist	Prolif Basal	0.004	0.096	0.083	0.013	0.0363	1
TBX1	GERD	HC	Dist	Prolif Basal	0.003	0.016	0.011	0.005	0.0363	1
CERS6	GERD	HC	Dist	Prolif Basal	0.001	0.34	0.309	0.031	0.0363	1
MOCS2	GERD	HC	Dist	Prolif Basal	-0.002	0.356	0.321	0.035	0.0364	1
GLO1	GERD	HC	Dist	Prolif Basal	0.011	0.637	0.555	0.082	0.0364	1
AC015871.7	GERD	HC	Dist	Prolif Basal	0.004	0.033	0.025	0.008	0.0364	1
DGCR6	GERD	HC	Dist	Prolif Basal	0.006	0.026	0.019	0.007	0.0365	1
ARMC1	GERD	HC	Dist	Prolif Basal	0.003	0.373	0.338	0.035	0.0366	1
C18orf32	GERD	HC	Dist	Prolif Basal	0.002	0.452	0.41	0.042	0.0367	1
YAF2	GERD	HC	Dist	Prolif Basal	0.006	0.223	0.203	0.02	0.0367	1
EHBP1	GERD	HC	Dist	Prolif Basal	-0.008	0.323	0.288	0.035	0.0367	1
BTN3A1	GERD	HC	Dist	Prolif Basal	0.005	0.069	0.058	0.011	0.0367	1
AL139383.1	GERD	HC	Dist	Prolif Basal	-0.008	0.018	0.024	-0.006	0.0367	1
AIDA	GERD	HC	Dist	Prolif Basal	0.003	0.285	0.26	0.025	0.0367	1
CA13	GERD	HC	Dist	Prolif Basal	0.005	0.045	0.036	0.009	0.0368	1
SLC35G1	GERD	HC	Dist	Prolif Basal	0.007	0.046	0.038	0.008	0.0368	1
DOCK9-DT	GERD	HC	Dist	Prolif Basal	0.003	0.018	0.012	0.006	0.0368	1
POLA2	GERD	HC	Dist	Prolif Basal	0.007	0.154	0.138	0.016	0.0369	1
MARC1	GERD	HC	Dist	Prolif Basal	0.007	0.062	0.052	0.01	0.037	1
PIK3C2A	GERD	HC	Dist	Prolif Basal	0.004	0.179	0.161	0.018	0.037	1
GGH	GERD	HC	Dist	Prolif Basal	-0.04	0.447	0.433	0.014	0.037	1
PPP4R3B	GERD	HC	Dist	Prolif Basal	0.003	0.33	0.301	0.029	0.037	1
MLLT6	GERD	HC	Dist	Prolif Basal	-0.003	0.201	0.179	0.022	0.037	1
HIST2H2AB	GERD	HC	Dist	Prolif Basal	0.007	0.057	0.048	0.009	0.0371	1
ANKRD52	GERD	HC	Dist	Prolif Basal	0.006	0.061	0.05	0.011	0.0371	1
FAM20C	GERD	HC	Dist	Prolif Basal	0.004	0.088	0.076	0.012	0.0371	1
CHST15	GERD	HC	Dist	Prolif Basal	-0.006	0.029	0.037	-0.008	0.0372	1
EFCAB14	GERD	HC	Dist	Prolif Basal	0.004	0.232	0.211	0.021	0.0372	1
LIG1	GERD	HC	Dist	Prolif Basal	-0.001	0.338	0.303	0.035	0.0372	1
MELTF	GERD	HC	Dist	Prolif Basal	0.007	0.103	0.09	0.013	0.0373	1
ZCCHC9	GERD	HC	Dist	Prolif Basal	-0.03	0.252	0.266	-0.014	0.0373	1
TESMIN	GERD	HC	Dist	Prolif Basal	0.008	0.073	0.063	0.01	0.0374	1
IFT140	GERD	HC	Dist	Prolif Basal	0.002	0.028	0.021	0.007	0.0374	1
FRMD8	GERD	HC	Dist	Prolif Basal	0.005	0.088	0.076	0.012	0.0374	1
GAS8	GERD	HC	Dist	Prolif Basal	0.004	0.052	0.043	0.009	0.0374	1
ZZEF1	GERD	HC	Dist	Prolif Basal	0.004	0.076	0.065	0.011	0.0374	1
SLC16A5	GERD	HC	Dist	Prolif Basal	0.005	0.075	0.064	0.011	0.0375	1
CPS1	GERD	HC	Dist	Prolif Basal	0.003	0.029	0.022	0.007	0.0375	1
FAM193A	GERD	HC	Dist	Prolif Basal	0.005	0.102	0.089	0.013	0.0377	1
ZNF703	GERD	HC	Dist	Prolif Basal	0.002	0.175	0.157	0.018	0.0378	1
SFXN2	GERD	HC	Dist	Prolif Basal	0.004	0.054	0.045	0.009	0.0378	1
IKZF4	GERD	HC	Dist	Prolif Basal	0.006	0.034	0.026	0.008	0.0378	1
AC239799.2	GERD	HC	Dist	Prolif Basal	0.005	0.025	0.019	0.006	0.038	1
HDAC10	GERD	HC	Dist	Prolif Basal	0.011	0.098	0.086	0.012	0.0381	1
RIF1	GERD	HC	Dist	Prolif Basal	-0.002	0.472	0.416	0.056	0.0381	1
PSMD14	GERD	HC	Dist	Prolif Basal	-0.033	0.537	0.497	0.04	0.0382	1
ZNF556	GERD	HC	Dist	Prolif Basal	0.003	0.037	0.029	0.008	0.0382	1
FANCM	GERD	HC	Dist	Prolif Basal	0.005	0.117	0.103	0.014	0.0383	1
ODF2	GERD	HC	Dist	Prolif Basal	0.005	0.102	0.089	0.013	0.0383	1
LPIN2	GERD	HC	Dist	Prolif Basal	0.006	0.057	0.047	0.01	0.0383	1
XDH	GERD	HC	Dist	Prolif Basal	-0.005	0.011	0.016	-0.005	0.0384	1
RIPK4	GERD	HC	Dist	Prolif Basal	0.003	0.213	0.193	0.02	0.0385	1
FAM13B	GERD	HC	Dist	Prolif Basal	0.001	0.142	0.126	0.016	0.0386	1
LINC00885	GERD	HC	Dist	Prolif Basal	0.006	0.041	0.033	0.008	0.0386	1
RHPN1	GERD	HC	Dist	Prolif Basal	0.005	0.023	0.017	0.006	0.0386	1
LMCD1	GERD	HC	Dist	Prolif Basal	0.004	0.08	0.068	0.012	0.0388	1
THOC5	GERD	HC	Dist	Prolif Basal	0.007	0.14	0.125	0.015	0.0388	1
GPR157	GERD	HC	Dist	Prolif Basal	0.002	0.12	0.105	0.015	0.0389	1
NOTCH3	GERD	HC	Dist	Prolif Basal	0.004	0.178	0.16	0.018	0.0389	1
GOLGA4	GERD	HC	Dist	Prolif Basal	0.019	0.702	0.627	0.075	0.0389	1
NEIL1	GERD	HC	Dist	Prolif Basal	0.002	0.073	0.062	0.011	0.039	1
TTLL7	GERD	HC	Dist	Prolif Basal	0.006	0.028	0.021	0.007	0.039	1
AC048341.1	GERD	HC	Dist	Prolif Basal	-0.012	0.035	0.043	-0.008	0.039	1
FBXL8	GERD	HC	Dist	Prolif Basal	0.006	0.076	0.065	0.011	0.0391	1
KREMEN1	GERD	HC	Dist	Prolif Basal	-0.002	0.304	0.277	0.027	0.0391	1
MTFR2	GERD	HC	Dist	Prolif Basal	0.003	0.122	0.108	0.014	0.0391	1
PSTPIP2	GERD	HC	Dist	Prolif Basal	0.009	0.149	0.134	0.015	0.0392	1
WDR59	GERD	HC	Dist	Prolif Basal	0.009	0.117	0.104	0.013	0.0392	1
TMX3	GERD	HC	Dist	Prolif Basal	0.001	0.22	0.199	0.021	0.0393	1
ZNF717	GERD	HC	Dist	Prolif Basal	-0.008	0.04	0.049	-0.009	0.0393	1
DHDDS	GERD	HC	Dist	Prolif Basal	0.005	0.123	0.109	0.014	0.0393	1
TNK1	GERD	HC	Dist	Prolif Basal	0.006	0.059	0.05	0.009	0.0394	1
CCNT2	GERD	HC	Dist	Prolif Basal	0.003	0.178	0.16	0.018	0.0395	1
DLGAP4	GERD	HC	Dist	Prolif Basal	0.006	0.094	0.082	0.012	0.0396	1
UAP1	GERD	HC	Dist	Prolif Basal	0	0.183	0.164	0.019	0.0397	1
HDAC6	GERD	HC	Dist	Prolif Basal	-0.016	0.092	0.105	-0.013	0.0398	1
REXO4	GERD	HC	Dist	Prolif Basal	0.005	0.236	0.216	0.02	0.0398	1
SLCO2A1	GERD	HC	Dist	Prolif Basal	0.003	0.04	0.032	0.008	0.04	1
ACO1	GERD	HC	Dist	Prolif Basal	0.001	0.168	0.149	0.019	0.04	1
ACADM	GERD	HC	Dist	Prolif Basal	-0.034	0.515	0.489	0.026	0.04	1
DCAF13	GERD	HC	Dist	Prolif Basal	-0.001	0.443	0.399	0.044	0.04	1
PCIF1	GERD	HC	Dist	Prolif Basal	0.001	0.123	0.108	0.015	0.0401	1
IPO5	GERD	HC	Dist	Prolif Basal	-0.001	0.417	0.373	0.044	0.0401	1
PRRC2B	GERD	HC	Dist	Prolif Basal	0.001	0.302	0.274	0.028	0.0401	1
NCBP2	GERD	HC	Dist	Prolif Basal	-0.003	0.414	0.369	0.045	0.0402	1
TBC1D9	GERD	HC	Dist	Prolif Basal	0.006	0.033	0.025	0.008	0.0403	1
LMAN2L	GERD	HC	Dist	Prolif Basal	0.005	0.05	0.041	0.009	0.0403	1
RTF1	GERD	HC	Dist	Prolif Basal	0.024	0.715	0.62	0.095	0.0403	1
PJA1	GERD	HC	Dist	Prolif Basal	0.002	0.16	0.143	0.017	0.0403	1
WDR77	GERD	HC	Dist	Prolif Basal	0.001	0.134	0.118	0.016	0.0404	1
SAMD13	GERD	HC	Dist	Prolif Basal	0.004	0.022	0.016	0.006	0.0404	1
RPS27L	GERD	HC	Dist	Prolif Basal	0.032	0.843	0.744	0.099	0.0405	1
ARF5	GERD	HC	Dist	Prolif Basal	-0.021	0.517	0.532	-0.015	0.0405	1
LIN7C	GERD	HC	Dist	Prolif Basal	-0.003	0.311	0.28	0.031	0.0406	1
ADGRE5	GERD	HC	Dist	Prolif Basal	-0.006	0.024	0.031	-0.007	0.0407	1
BTN3A3	GERD	HC	Dist	Prolif Basal	0.007	0.08	0.069	0.011	0.0407	1
CABIN1	GERD	HC	Dist	Prolif Basal	0.007	0.119	0.105	0.014	0.0408	1
ATG16L1	GERD	HC	Dist	Prolif Basal	0.005	0.05	0.041	0.009	0.0408	1
LRRC59	GERD	HC	Dist	Prolif Basal	0	0.339	0.307	0.032	0.0409	1
CPPED1	GERD	HC	Dist	Prolif Basal	0.003	0.162	0.145	0.017	0.0409	1
AZI2	GERD	HC	Dist	Prolif Basal	-0.005	0.306	0.276	0.03	0.0409	1
BMPR2	GERD	HC	Dist	Prolif Basal	0	0.174	0.155	0.019	0.0409	1
UNC13B	GERD	HC	Dist	Prolif Basal	0.004	0.033	0.025	0.008	0.041	1
BDNF	GERD	HC	Dist	Prolif Basal	0.004	0.021	0.015	0.006	0.041	1
PCNX4	GERD	HC	Dist	Prolif Basal	-0.003	0.154	0.136	0.018	0.041	1
SNRPE	GERD	HC	Dist	Prolif Basal	-0.002	0.896	0.835	0.061	0.0411	1
GSPT2	GERD	HC	Dist	Prolif Basal	0.006	0.064	0.054	0.01	0.0411	1
AP1G1	GERD	HC	Dist	Prolif Basal	-0.004	0.225	0.201	0.024	0.0411	1
DCAF12	GERD	HC	Dist	Prolif Basal	0.004	0.154	0.137	0.017	0.0412	1
REPS2	GERD	HC	Dist	Prolif Basal	0.006	0.019	0.014	0.005	0.0412	1
PRMT6	GERD	HC	Dist	Prolif Basal	0.003	0.075	0.064	0.011	0.0412	1
STXBP6	GERD	HC	Dist	Prolif Basal	0.008	0.242	0.222	0.02	0.0413	1
SLC31A2	GERD	HC	Dist	Prolif Basal	0.004	0.07	0.06	0.01	0.0414	1
AL162377.1	GERD	HC	Dist	Prolif Basal	0.005	0.02	0.015	0.005	0.0414	1
BTG3-AS1	GERD	HC	Dist	Prolif Basal	0.005	0.019	0.014	0.005	0.0414	1
TENT5A	GERD	HC	Dist	Prolif Basal	0.005	0.131	0.116	0.015	0.0414	1
ITCH	GERD	HC	Dist	Prolif Basal	-0.026	0.144	0.156	-0.012	0.0415	1
PRR3	GERD	HC	Dist	Prolif Basal	0	0.059	0.049	0.01	0.0415	1
RABL2A	GERD	HC	Dist	Prolif Basal	-0.008	0.026	0.033	-0.007	0.0416	1
IQCG	GERD	HC	Dist	Prolif Basal	0.006	0.071	0.06	0.011	0.0417	1
NFKBIZ	GERD	HC	Dist	Prolif Basal	0.001	0.422	0.376	0.046	0.0418	1
TRIP10	GERD	HC	Dist	Prolif Basal	0.008	0.106	0.094	0.012	0.0418	1
ZNF512B	GERD	HC	Dist	Prolif Basal	0.006	0.059	0.049	0.01	0.0419	1
GEMIN2	GERD	HC	Dist	Prolif Basal	-0.002	0.165	0.147	0.018	0.0419	1
MIR22HG	GERD	HC	Dist	Prolif Basal	0.004	0.081	0.07	0.011	0.0419	1
MAN1B1-DT	GERD	HC	Dist	Prolif Basal	0.005	0.036	0.028	0.008	0.0419	1
ABI1	GERD	HC	Dist	Prolif Basal	-0.003	0.353	0.318	0.035	0.042	1
IFI27L2	GERD	HC	Dist	Prolif Basal	-0.003	0.908	0.836	0.072	0.0421	1
CIAO3	GERD	HC	Dist	Prolif Basal	0.001	0.133	0.118	0.015	0.0422	1
CCDC86	GERD	HC	Dist	Prolif Basal	0.002	0.106	0.092	0.014	0.0423	1
NPC1	GERD	HC	Dist	Prolif Basal	0.009	0.056	0.047	0.009	0.0423	1
YARS	GERD	HC	Dist	Prolif Basal	0.001	0.238	0.215	0.023	0.0424	1
RBP7	GERD	HC	Dist	Prolif Basal	0.001	0.155	0.138	0.017	0.0424	1
RAB11FIP3	GERD	HC	Dist	Prolif Basal	0.005	0.032	0.025	0.007	0.0424	1
ZFP28	GERD	HC	Dist	Prolif Basal	0.004	0.02	0.015	0.005	0.0424	1
CAP2	GERD	HC	Dist	Prolif Basal	0.007	0.034	0.027	0.007	0.0424	1
AC097382.3	GERD	HC	Dist	Prolif Basal	0.006	0.045	0.036	0.009	0.0424	1
TNFRSF19	GERD	HC	Dist	Prolif Basal	0.005	0.04	0.032	0.008	0.0425	1
DUSP2	GERD	HC	Dist	Prolif Basal	0.003	0.213	0.191	0.022	0.0425	1
ZNF207	GERD	HC	Dist	Prolif Basal	0.007	0.584	0.513	0.071	0.0427	1
POLI	GERD	HC	Dist	Prolif Basal	0.004	0.067	0.056	0.011	0.0427	1
ERCC4	GERD	HC	Dist	Prolif Basal	0.005	0.117	0.104	0.013	0.0427	1
GMPPA	GERD	HC	Dist	Prolif Basal	0.004	0.154	0.139	0.015	0.0428	1
MASTL	GERD	HC	Dist	Prolif Basal	0.006	0.175	0.159	0.016	0.0429	1
HSPA12A	GERD	HC	Dist	Prolif Basal	0.006	0.083	0.072	0.011	0.0429	1
BLOC1S3	GERD	HC	Dist	Prolif Basal	0.003	0.044	0.035	0.009	0.0429	1
LRRC1	GERD	HC	Dist	Prolif Basal	0.004	0.187	0.169	0.018	0.043	1
TRIM62	GERD	HC	Dist	Prolif Basal	0.004	0.019	0.014	0.005	0.043	1
UFD1	GERD	HC	Dist	Prolif Basal	0.009	0.595	0.523	0.072	0.043	1
LINC02245	GERD	HC	Dist	Prolif Basal	0.005	0.067	0.057	0.01	0.043	1
TUG1	GERD	HC	Dist	Prolif Basal	0.007	0.244	0.225	0.019	0.0431	1
TOE1	GERD	HC	Dist	Prolif Basal	0.005	0.123	0.109	0.014	0.0432	1
CCN3	GERD	HC	Dist	Prolif Basal	0.003	0.041	0.033	0.008	0.0432	1
CHPF	GERD	HC	Dist	Prolif Basal	0.007	0.109	0.096	0.013	0.0432	1
TARDBP	GERD	HC	Dist	Prolif Basal	-0.004	0.391	0.351	0.04	0.0433	1
KIAA1671	GERD	HC	Dist	Prolif Basal	0.004	0.109	0.096	0.013	0.0435	1
VSNL1	GERD	HC	Dist	Prolif Basal	0.023	0.715	0.637	0.078	0.0435	1
SEC13	GERD	HC	Dist	Prolif Basal	0.002	0.286	0.261	0.025	0.0435	1
MOSPD1	GERD	HC	Dist	Prolif Basal	-0.001	0.143	0.127	0.016	0.0436	1
AC093827.4	GERD	HC	Dist	Prolif Basal	0.005	0.035	0.028	0.007	0.0436	1
ZNF585B	GERD	HC	Dist	Prolif Basal	0.003	0.037	0.029	0.008	0.0436	1
BBIP1	GERD	HC	Dist	Prolif Basal	0.002	0.174	0.156	0.018	0.0437	1
CSNK2B	GERD	HC	Dist	Prolif Basal	0.026	0.774	0.675	0.099	0.0437	1
RPL35	GERD	HC	Dist	Prolif Basal	0.004	1	1	0	0.0438	1
AL050341.2	GERD	HC	Dist	Prolif Basal	0.005	0.044	0.036	0.008	0.0438	1
CRIM1	GERD	HC	Dist	Prolif Basal	-0.036	0.172	0.182	-0.01	0.0438	1
TICRR	GERD	HC	Dist	Prolif Basal	0.003	0.079	0.067	0.012	0.0438	1
CGRRF1	GERD	HC	Dist	Prolif Basal	0.002	0.124	0.109	0.015	0.0438	1
PHYHIP	GERD	HC	Dist	Prolif Basal	0	0.216	0.195	0.021	0.0439	1
HES6	GERD	HC	Dist	Prolif Basal	0.009	0.065	0.055	0.01	0.0439	1
HIST2H4B	GERD	HC	Dist	Prolif Basal	-0.006	0.029	0.037	-0.008	0.0439	1
AC092164.1	GERD	HC	Dist	Prolif Basal	0.004	0.017	0.012	0.005	0.0439	1
MED8	GERD	HC	Dist	Prolif Basal	0	0.277	0.254	0.023	0.044	1
SOX6	GERD	HC	Dist	Prolif Basal	0.005	0.417	0.382	0.035	0.0441	1
NASP	GERD	HC	Dist	Prolif Basal	0.03	0.906	0.835	0.071	0.0441	1
NUTF2	GERD	HC	Dist	Prolif Basal	0.003	0.511	0.456	0.055	0.0442	1
VDR	GERD	HC	Dist	Prolif Basal	0.002	0.139	0.124	0.015	0.0442	1
DHRS4	GERD	HC	Dist	Prolif Basal	0.002	0.42	0.375	0.045	0.0442	1
FCHSD1	GERD	HC	Dist	Prolif Basal	0.005	0.03	0.023	0.007	0.0442	1
FARSA	GERD	HC	Dist	Prolif Basal	-0.004	0.291	0.263	0.028	0.0442	1
POP7	GERD	HC	Dist	Prolif Basal	0.006	0.54	0.485	0.055	0.0443	1
ZSWIM6	GERD	HC	Dist	Prolif Basal	-0.017	0.098	0.111	-0.013	0.0443	1
FAM111B	GERD	HC	Dist	Prolif Basal	0.005	0.41	0.373	0.037	0.0443	1
NUP214	GERD	HC	Dist	Prolif Basal	0.003	0.175	0.158	0.017	0.0444	1
AL033384.1	GERD	HC	Dist	Prolif Basal	-0.007	0.034	0.042	-0.008	0.0444	1
DICER1-AS1	GERD	HC	Dist	Prolif Basal	0.004	0.031	0.024	0.007	0.0445	1
KIAA1522	GERD	HC	Dist	Prolif Basal	-0.001	0.327	0.296	0.031	0.0446	1
RORC	GERD	HC	Dist	Prolif Basal	-0.008	0.016	0.022	-0.006	0.0447	1
HCST	GERD	HC	Dist	Prolif Basal	0.003	0.019	0.014	0.005	0.0447	1
ZNF33B	GERD	HC	Dist	Prolif Basal	0.002	0.195	0.175	0.02	0.0448	1
ZNF268	GERD	HC	Dist	Prolif Basal	0.004	0.104	0.091	0.013	0.0448	1
NCSTN	GERD	HC	Dist	Prolif Basal	0.002	0.162	0.145	0.017	0.0448	1
RMI1	GERD	HC	Dist	Prolif Basal	-0.005	0.259	0.232	0.027	0.0449	1
PTK6	GERD	HC	Dist	Prolif Basal	0.006	0.053	0.044	0.009	0.045	1
EVI5L	GERD	HC	Dist	Prolif Basal	0.003	0.026	0.019	0.007	0.045	1
TRMT12	GERD	HC	Dist	Prolif Basal	0.005	0.053	0.044	0.009	0.045	1
UNC45A	GERD	HC	Dist	Prolif Basal	0.002	0.276	0.253	0.023	0.0451	1
NUAK2	GERD	HC	Dist	Prolif Basal	0.006	0.042	0.034	0.008	0.0451	1
DQX1	GERD	HC	Dist	Prolif Basal	0.006	0.033	0.026	0.007	0.0452	1
SRC	GERD	HC	Dist	Prolif Basal	0.006	0.068	0.058	0.01	0.0452	1
B3GALNT2	GERD	HC	Dist	Prolif Basal	0.002	0.216	0.195	0.021	0.0453	1
DYNLL1	GERD	HC	Dist	Prolif Basal	0.021	0.99	0.971	0.019	0.0453	1
GLIDR	GERD	HC	Dist	Prolif Basal	0.006	0.09	0.079	0.011	0.0454	1
REXO1	GERD	HC	Dist	Prolif Basal	0.008	0.099	0.087	0.012	0.0456	1
RRP15	GERD	HC	Dist	Prolif Basal	-0.036	0.308	0.313	-0.005	0.0456	1
PAXIP1-AS2	GERD	HC	Dist	Prolif Basal	0.004	0.047	0.039	0.008	0.0457	1
POP1	GERD	HC	Dist	Prolif Basal	0.007	0.088	0.077	0.011	0.0458	1
FTSJ1	GERD	HC	Dist	Prolif Basal	0	0.142	0.126	0.016	0.0459	1
CPLANE1	GERD	HC	Dist	Prolif Basal	-0.013	0.087	0.1	-0.013	0.0459	1
C5	GERD	HC	Dist	Prolif Basal	0.004	0.056	0.047	0.009	0.0459	1
AC002553.1	GERD	HC	Dist	Prolif Basal	-0.004	0.011	0.015	-0.004	0.0459	1
TADA1	GERD	HC	Dist	Prolif Basal	0.004	0.067	0.056	0.011	0.046	1
ZWILCH	GERD	HC	Dist	Prolif Basal	0.002	0.193	0.174	0.019	0.046	1
TSR1	GERD	HC	Dist	Prolif Basal	-0.003	0.289	0.263	0.026	0.046	1
ZNF330	GERD	HC	Dist	Prolif Basal	0	0.266	0.243	0.023	0.0461	1
TIMM8B	GERD	HC	Dist	Prolif Basal	-0.016	0.744	0.691	0.053	0.0461	1
ZNF75A	GERD	HC	Dist	Prolif Basal	0.003	0.118	0.104	0.014	0.0461	1
SCAF11	GERD	HC	Dist	Prolif Basal	0.018	0.723	0.625	0.098	0.0462	1
TEX10	GERD	HC	Dist	Prolif Basal	-0.017	0.091	0.104	-0.013	0.0462	1
HEATR6	GERD	HC	Dist	Prolif Basal	0.002	0.095	0.082	0.013	0.0462	1
DCAF8	GERD	HC	Dist	Prolif Basal	0.002	0.243	0.222	0.021	0.0463	1
ZMIZ1	GERD	HC	Dist	Prolif Basal	0.008	0.136	0.122	0.014	0.0463	1
SLC4A11	GERD	HC	Dist	Prolif Basal	0.006	0.059	0.05	0.009	0.0463	1
PPP2R3A	GERD	HC	Dist	Prolif Basal	0.004	0.157	0.141	0.016	0.0463	1
MED17	GERD	HC	Dist	Prolif Basal	-0.001	0.144	0.128	0.016	0.0463	1
SEC31B	GERD	HC	Dist	Prolif Basal	-0.004	0.014	0.02	-0.006	0.0464	1
PHLPP1	GERD	HC	Dist	Prolif Basal	0.002	0.125	0.111	0.014	0.0465	1
XPO7	GERD	HC	Dist	Prolif Basal	0.005	0.133	0.118	0.015	0.0466	1
GTPBP10	GERD	HC	Dist	Prolif Basal	-0.002	0.13	0.114	0.016	0.0466	1
UBFD1	GERD	HC	Dist	Prolif Basal	0.007	0.121	0.108	0.013	0.0466	1
PUDP	GERD	HC	Dist	Prolif Basal	-0.009	0.073	0.084	-0.011	0.0466	1
AL645568.1	GERD	HC	Dist	Prolif Basal	0.004	0.023	0.018	0.005	0.0467	1
GPI	GERD	HC	Dist	Prolif Basal	0.008	0.603	0.524	0.079	0.0467	1
CXorf40A	GERD	HC	Dist	Prolif Basal	-0.008	0.036	0.044	-0.008	0.0467	1
C1S	GERD	HC	Dist	Prolif Basal	0.005	0.11	0.097	0.013	0.0468	1
ATG12	GERD	HC	Dist	Prolif Basal	0	0.358	0.326	0.032	0.047	1
ZDHHC21	GERD	HC	Dist	Prolif Basal	-0.017	0.112	0.126	-0.014	0.047	1
AMBP	GERD	HC	Dist	Prolif Basal	0.007	0.041	0.034	0.007	0.047	1
CLTC	GERD	HC	Dist	Prolif Basal	-0.001	0.404	0.365	0.039	0.047	1
PRKDC	GERD	HC	Dist	Prolif Basal	0.03	0.843	0.769	0.074	0.0471	1
EMP1	GERD	HC	Dist	Prolif Basal	-0.031	0.679	0.627	0.052	0.0471	1
PKIB	GERD	HC	Dist	Prolif Basal	-0.008	0.022	0.028	-0.006	0.0473	1
S100A1	GERD	HC	Dist	Prolif Basal	-0.004	0.024	0.031	-0.007	0.0473	1
SLC9B2	GERD	HC	Dist	Prolif Basal	0.003	0.038	0.03	0.008	0.0473	1
SEC22B	GERD	HC	Dist	Prolif Basal	-0.006	0.216	0.193	0.023	0.0473	1
CRYL1	GERD	HC	Dist	Prolif Basal	0.002	0.175	0.159	0.016	0.0474	1
ZDHHC6	GERD	HC	Dist	Prolif Basal	0	0.205	0.184	0.021	0.0474	1
SIPA1L3	GERD	HC	Dist	Prolif Basal	-0.008	0.052	0.061	-0.009	0.0475	1
TRAK2	GERD	HC	Dist	Prolif Basal	0.006	0.116	0.103	0.013	0.0475	1
ZNF514	GERD	HC	Dist	Prolif Basal	0.005	0.077	0.066	0.011	0.0476	1
NADK	GERD	HC	Dist	Prolif Basal	0.005	0.105	0.093	0.012	0.0476	1
STS	GERD	HC	Dist	Prolif Basal	-0.003	0.017	0.022	-0.005	0.0477	1
SOD1	GERD	HC	Dist	Prolif Basal	0.026	0.972	0.919	0.053	0.0479	1
NDST1	GERD	HC	Dist	Prolif Basal	0.008	0.057	0.048	0.009	0.0479	1
CANT1	GERD	HC	Dist	Prolif Basal	0.002	0.125	0.11	0.015	0.0479	1
LINC00519	GERD	HC	Dist	Prolif Basal	-0.008	0.029	0.036	-0.007	0.048	1
VPS41	GERD	HC	Dist	Prolif Basal	0	0.197	0.178	0.019	0.048	1
CTU2	GERD	HC	Dist	Prolif Basal	0.006	0.078	0.068	0.01	0.0482	1
ACSL4	GERD	HC	Dist	Prolif Basal	-0.004	0.22	0.198	0.022	0.0482	1
CWC15	GERD	HC	Dist	Prolif Basal	0.015	0.67	0.591	0.079	0.0482	1
RPS6KA3	GERD	HC	Dist	Prolif Basal	0.001	0.181	0.163	0.018	0.0483	1
L3MBTL3	GERD	HC	Dist	Prolif Basal	0.004	0.047	0.039	0.008	0.0483	1
AC093159.1	GERD	HC	Dist	Prolif Basal	-0.007	0.012	0.017	-0.005	0.0483	1
CRIP1	GERD	HC	Dist	Prolif Basal	-0.065	0.598	0.561	0.037	0.0484	1
ZNF251	GERD	HC	Dist	Prolif Basal	0.004	0.036	0.029	0.007	0.0484	1
PIAS2	GERD	HC	Dist	Prolif Basal	-0.002	0.168	0.15	0.018	0.0484	1
AC016831.7	GERD	HC	Dist	Prolif Basal	0.004	0.023	0.017	0.006	0.0484	1
USP43	GERD	HC	Dist	Prolif Basal	-0.007	0.019	0.026	-0.007	0.0485	1
DHX8	GERD	HC	Dist	Prolif Basal	0.002	0.174	0.157	0.017	0.0485	1
TMEM65	GERD	HC	Dist	Prolif Basal	0.006	0.149	0.134	0.015	0.0486	1
VPS26C	GERD	HC	Dist	Prolif Basal	0	0.18	0.162	0.018	0.0486	1
BIN3	GERD	HC	Dist	Prolif Basal	0	0.137	0.122	0.015	0.0486	1
AC090912.2	GERD	HC	Dist	Prolif Basal	0.004	0.021	0.016	0.005	0.0487	1
TMEM173	GERD	HC	Dist	Prolif Basal	0	0.214	0.193	0.021	0.0487	1
FRYL	GERD	HC	Dist	Prolif Basal	0	0.222	0.201	0.021	0.0488	1
IBA57	GERD	HC	Dist	Prolif Basal	0.007	0.069	0.06	0.009	0.0488	1
COL4A5	GERD	HC	Dist	Prolif Basal	0.004	0.04	0.032	0.008	0.0488	1
C3orf33	GERD	HC	Dist	Prolif Basal	0.002	0.024	0.018	0.006	0.0489	1
PDE8A	GERD	HC	Dist	Prolif Basal	0.006	0.069	0.059	0.01	0.0489	1
GTF2IRD1	GERD	HC	Dist	Prolif Basal	0.005	0.092	0.08	0.012	0.049	1
SH3PXD2A-AS1	GERD	HC	Dist	Prolif Basal	0.004	0.022	0.017	0.005	0.0491	1
UXT	GERD	HC	Dist	Prolif Basal	0.025	0.928	0.863	0.065	0.0491	1
NUAK1	GERD	HC	Dist	Prolif Basal	0.004	0.034	0.026	0.008	0.0491	1
YY2	GERD	HC	Dist	Prolif Basal	-0.005	0.011	0.016	-0.005	0.0491	1
EIF2AK3	GERD	HC	Dist	Prolif Basal	0.004	0.051	0.042	0.009	0.0491	1
INPP1	GERD	HC	Dist	Prolif Basal	-0.039	0.428	0.414	0.014	0.0491	1
NDEL1	GERD	HC	Dist	Prolif Basal	0.007	0.166	0.151	0.015	0.0492	1
RNGTT	GERD	HC	Dist	Prolif Basal	0.001	0.138	0.123	0.015	0.0492	1
PLBD1-AS1	GERD	HC	Dist	Prolif Basal	0.007	0.054	0.045	0.009	0.0492	1
INTS1	GERD	HC	Dist	Prolif Basal	0.004	0.149	0.135	0.014	0.0492	1
TRIM23	GERD	HC	Dist	Prolif Basal	0.004	0.1	0.087	0.013	0.0494	1
TEPP	GERD	HC	Dist	Prolif Basal	0.005	0.02	0.015	0.005	0.0495	1
LRP6	GERD	HC	Dist	Prolif Basal	0.004	0.083	0.071	0.012	0.0495	1
TMED2	GERD	HC	Dist	Prolif Basal	0.018	0.703	0.62	0.083	0.0496	1
FAM120C	GERD	HC	Dist	Prolif Basal	0.009	0.115	0.103	0.012	0.0497	1
CDK5R1	GERD	HC	Dist	Prolif Basal	0.004	0.027	0.021	0.006	0.0497	1
EPB41L1	GERD	HC	Dist	Prolif Basal	0.004	0.233	0.214	0.019	0.0497	1
PGAP3	GERD	HC	Dist	Prolif Basal	0.005	0.042	0.034	0.008	0.0498	1
RRAGD	GERD	HC	Dist	Prolif Basal	0.009	0.095	0.084	0.011	0.0499	1
POU2F1	GERD	HC	Dist	Prolif Basal	0.003	0.126	0.112	0.014	0.05	1
VANGL2	GERD	HC	Dist	Prolif Basal	0.003	0.066	0.056	0.01	0.05	1
HIST1H3A	GERD	HC	Dist	Prolif Basal	0.004	0.02	0.015	0.005	0.05	1
DNAJB11	GERD	HC	Dist	Prolif Basal	0	0.31	0.282	0.028	0.05	1
ANAPC4	GERD	HC	Dist	Prolif Basal	0.002	0.177	0.16	0.017	0.05	1
URB1	GERD	HC	Dist	Prolif Basal	-0.017	0.103	0.116	-0.013	0.05	1
TMC5	GERD	HC	Dist	Prolif Basal	-0.004	0.011	0.016	-0.005	0.0501	1
AC098487.1	GERD	HC	Dist	Prolif Basal	0.006	0.031	0.024	0.007	0.0501	1
DTYMK	GERD	HC	Dist	Prolif Basal	0.013	0.604	0.533	0.071	0.0503	1
ZMYND11	GERD	HC	Dist	Prolif Basal	0.001	0.257	0.234	0.023	0.0504	1
RNF19B	GERD	HC	Dist	Prolif Basal	0.005	0.108	0.095	0.013	0.0504	1
MSH2	GERD	HC	Dist	Prolif Basal	-0.006	0.336	0.301	0.035	0.0504	1
GMEB1	GERD	HC	Dist	Prolif Basal	0.003	0.13	0.116	0.014	0.0504	1
AC084809.1	GERD	HC	Dist	Prolif Basal	0.004	0.021	0.015	0.006	0.0504	1
TMEM106B	GERD	HC	Dist	Prolif Basal	-0.006	0.337	0.303	0.034	0.0505	1
MINDY1	GERD	HC	Dist	Prolif Basal	0.007	0.052	0.043	0.009	0.0505	1
MTBP	GERD	HC	Dist	Prolif Basal	0.006	0.073	0.063	0.01	0.0505	1
CHURC1	GERD	HC	Dist	Prolif Basal	0.026	0.832	0.737	0.095	0.0506	1
SOX2	GERD	HC	Dist	Prolif Basal	0.011	0.558	0.501	0.057	0.0506	1
IQANK1	GERD	HC	Dist	Prolif Basal	-0.012	0.056	0.066	-0.01	0.0506	1
CEL	GERD	HC	Dist	Prolif Basal	0.01	0.045	0.037	0.008	0.0507	1
ATM	GERD	HC	Dist	Prolif Basal	0.001	0.221	0.201	0.02	0.0508	1
EXT1	GERD	HC	Dist	Prolif Basal	0.005	0.177	0.161	0.016	0.0508	1
IQSEC2	GERD	HC	Dist	Prolif Basal	0.007	0.038	0.031	0.007	0.0509	1
CUX1	GERD	HC	Dist	Prolif Basal	-0.001	0.321	0.291	0.03	0.0509	1
GTF3C1	GERD	HC	Dist	Prolif Basal	0.001	0.234	0.212	0.022	0.051	1
ABHD17B	GERD	HC	Dist	Prolif Basal	0.007	0.092	0.08	0.012	0.0511	1
FAAH2	GERD	HC	Dist	Prolif Basal	-0.011	0.042	0.05	-0.008	0.0512	1
ARID3A	GERD	HC	Dist	Prolif Basal	0.004	0.027	0.021	0.006	0.0513	1
ZFAND2A	GERD	HC	Dist	Prolif Basal	-0.015	0.157	0.173	-0.016	0.0513	1
CASP10	GERD	HC	Dist	Prolif Basal	0.002	0.065	0.055	0.01	0.0513	1
MAP2K1	GERD	HC	Dist	Prolif Basal	0.005	0.151	0.136	0.015	0.0515	1
TENT4B	GERD	HC	Dist	Prolif Basal	0.005	0.129	0.115	0.014	0.0515	1
AL391422.4	GERD	HC	Dist	Prolif Basal	0.005	0.018	0.013	0.005	0.0516	1
ATG4B	GERD	HC	Dist	Prolif Basal	0.005	0.171	0.155	0.016	0.0517	1
SRA1	GERD	HC	Dist	Prolif Basal	-0.002	0.346	0.314	0.032	0.0518	1
TRAPPC9	GERD	HC	Dist	Prolif Basal	0.004	0.058	0.048	0.01	0.0518	1
MAP3K7	GERD	HC	Dist	Prolif Basal	0	0.129	0.114	0.015	0.052	1
ADAM17	GERD	HC	Dist	Prolif Basal	-0.006	0.212	0.189	0.023	0.052	1
ATP5F1A	GERD	HC	Dist	Prolif Basal	0.03	0.969	0.902	0.067	0.052	1
THAP9	GERD	HC	Dist	Prolif Basal	-0.006	0.023	0.03	-0.007	0.052	1
TRAF4	GERD	HC	Dist	Prolif Basal	0.003	0.252	0.231	0.021	0.052	1
KDSR	GERD	HC	Dist	Prolif Basal	0.005	0.498	0.446	0.052	0.0521	1
EMC10	GERD	HC	Dist	Prolif Basal	0	0.298	0.272	0.026	0.0521	1
BRD2	GERD	HC	Dist	Prolif Basal	0.002	0.547	0.48	0.067	0.0522	1
STX17-AS1	GERD	HC	Dist	Prolif Basal	0.005	0.034	0.027	0.007	0.0522	1
VARS	GERD	HC	Dist	Prolif Basal	0.004	0.157	0.142	0.015	0.0522	1
GALNT11	GERD	HC	Dist	Prolif Basal	0.003	0.211	0.193	0.018	0.0523	1
WNK4	GERD	HC	Dist	Prolif Basal	0.004	0.02	0.015	0.005	0.0523	1
ALDOA	GERD	HC	Dist	Prolif Basal	0.003	0.273	0.249	0.024	0.0524	1
OSGIN2	GERD	HC	Dist	Prolif Basal	0.003	0.065	0.055	0.01	0.0524	1
SPAG5	GERD	HC	Dist	Prolif Basal	0.008	0.137	0.123	0.014	0.0525	1
NR3C1	GERD	HC	Dist	Prolif Basal	0.001	0.403	0.365	0.038	0.0525	1
SUPT20H	GERD	HC	Dist	Prolif Basal	0.001	0.212	0.192	0.02	0.0525	1
PUS7L	GERD	HC	Dist	Prolif Basal	-0.005	0.332	0.299	0.033	0.0526	1
DHCR24-DT	GERD	HC	Dist	Prolif Basal	0.003	0.02	0.015	0.005	0.0526	1
ZNF431	GERD	HC	Dist	Prolif Basal	-0.03	0.212	0.225	-0.013	0.0526	1
ZBTB47	GERD	HC	Dist	Prolif Basal	0.001	0.023	0.017	0.006	0.0527	1
GNA13	GERD	HC	Dist	Prolif Basal	0.008	0.12	0.107	0.013	0.0527	1
ZNF740	GERD	HC	Dist	Prolif Basal	0.004	0.068	0.058	0.01	0.0529	1
MAPK8	GERD	HC	Dist	Prolif Basal	0.007	0.13	0.117	0.013	0.0529	1
SMARCAD1	GERD	HC	Dist	Prolif Basal	0.001	0.228	0.208	0.02	0.053	1
HAUS2	GERD	HC	Dist	Prolif Basal	-0.004	0.203	0.183	0.02	0.053	1
AC110769.2	GERD	HC	Dist	Prolif Basal	0.007	0.064	0.054	0.01	0.053	1
ATG16L2	GERD	HC	Dist	Prolif Basal	0.006	0.095	0.083	0.012	0.0531	1
ZNF774	GERD	HC	Dist	Prolif Basal	0.004	0.017	0.012	0.005	0.0532	1
EXOSC10-AS1	GERD	HC	Dist	Prolif Basal	0.006	0.028	0.022	0.006	0.0533	1
ARMC9	GERD	HC	Dist	Prolif Basal	0.004	0.031	0.024	0.007	0.0533	1
RGPD5	GERD	HC	Dist	Prolif Basal	0.001	0.023	0.018	0.005	0.0534	1
GPR27	GERD	HC	Dist	Prolif Basal	0.003	0.041	0.034	0.007	0.0535	1
RITA1	GERD	HC	Dist	Prolif Basal	0.007	0.139	0.126	0.013	0.0536	1
AL589843.1	GERD	HC	Dist	Prolif Basal	0.004	0.018	0.013	0.005	0.0536	1
SH2B1	GERD	HC	Dist	Prolif Basal	0.005	0.115	0.102	0.013	0.0539	1
DTX3L	GERD	HC	Dist	Prolif Basal	0.004	0.182	0.165	0.017	0.054	1
CCZ1B	GERD	HC	Dist	Prolif Basal	-0.007	0.089	0.102	-0.013	0.054	1
GTF2H2	GERD	HC	Dist	Prolif Basal	-0.011	0.075	0.086	-0.011	0.054	1
SUGT1	GERD	HC	Dist	Prolif Basal	0.01	0.62	0.547	0.073	0.0541	1
MPC1	GERD	HC	Dist	Prolif Basal	0.002	0.521	0.458	0.063	0.0542	1
SP2-AS1	GERD	HC	Dist	Prolif Basal	0.003	0.018	0.013	0.005	0.0543	1
ZNF214	GERD	HC	Dist	Prolif Basal	0.002	0.027	0.021	0.006	0.0544	1
EFCAB2	GERD	HC	Dist	Prolif Basal	-0.015	0.064	0.074	-0.01	0.0544	1
TGFB1	GERD	HC	Dist	Prolif Basal	0.006	0.187	0.17	0.017	0.0545	1
LRRC27	GERD	HC	Dist	Prolif Basal	-0.006	0.019	0.025	-0.006	0.0546	1
MATK	GERD	HC	Dist	Prolif Basal	0.004	0.016	0.011	0.005	0.0546	1
ECPAS	GERD	HC	Dist	Prolif Basal	0.008	0.175	0.16	0.015	0.0547	1
SAFB	GERD	HC	Dist	Prolif Basal	0.002	0.397	0.361	0.036	0.0547	1
EFNB3	GERD	HC	Dist	Prolif Basal	0.002	0.032	0.025	0.007	0.0547	1
GVQW3	GERD	HC	Dist	Prolif Basal	0.003	0.019	0.014	0.005	0.0547	1
DDX55	GERD	HC	Dist	Prolif Basal	-0.002	0.195	0.175	0.02	0.0547	1
DNAJB1	GERD	HC	Dist	Prolif Basal	0.029	0.841	0.761	0.08	0.0548	1
ZNF613	GERD	HC	Dist	Prolif Basal	0.004	0.016	0.011	0.005	0.0548	1
ZMIZ2	GERD	HC	Dist	Prolif Basal	0.003	0.073	0.063	0.01	0.0548	1
AC019205.1	GERD	HC	Dist	Prolif Basal	-0.013	0.082	0.093	-0.011	0.0548	1
EIF2S1	GERD	HC	Dist	Prolif Basal	0.002	0.519	0.468	0.051	0.0549	1
COX8A	GERD	HC	Dist	Prolif Basal	0.028	0.991	0.959	0.032	0.0549	1
NPB	GERD	HC	Dist	Prolif Basal	0.005	0.033	0.026	0.007	0.0549	1
ZNF24	GERD	HC	Dist	Prolif Basal	0.002	0.286	0.264	0.022	0.0549	1
PGGHG	GERD	HC	Dist	Prolif Basal	-0.003	0.013	0.018	-0.005	0.0551	1
HCAR2	GERD	HC	Dist	Prolif Basal	-0.036	0.23	0.242	-0.012	0.0551	1
FLNB	GERD	HC	Dist	Prolif Basal	0.004	0.176	0.16	0.016	0.0551	1
ZNF484	GERD	HC	Dist	Prolif Basal	0.001	0.032	0.025	0.007	0.0553	1
CYP2U1	GERD	HC	Dist	Prolif Basal	0.005	0.042	0.034	0.008	0.0553	1
TP53BP1	GERD	HC	Dist	Prolif Basal	0.001	0.121	0.107	0.014	0.0553	1
ZNF471	GERD	HC	Dist	Prolif Basal	-0.008	0.015	0.02	-0.005	0.0553	1
N6AMT1	GERD	HC	Dist	Prolif Basal	0.006	0.063	0.054	0.009	0.0554	1
TBK1	GERD	HC	Dist	Prolif Basal	-0.006	0.179	0.159	0.02	0.0554	1
YTHDF2	GERD	HC	Dist	Prolif Basal	0.006	0.556	0.492	0.064	0.0554	1
PRRC1	GERD	HC	Dist	Prolif Basal	0	0.182	0.165	0.017	0.0555	1
CHD1L	GERD	HC	Dist	Prolif Basal	0.003	0.024	0.019	0.005	0.0555	1
HBEGF	GERD	HC	Dist	Prolif Basal	0.011	0.281	0.258	0.023	0.0556	1
GOT2	GERD	HC	Dist	Prolif Basal	0.004	0.411	0.37	0.041	0.0556	1
CD3EAP	GERD	HC	Dist	Prolif Basal	0	0.185	0.166	0.019	0.0556	1
MOB3C	GERD	HC	Dist	Prolif Basal	0.005	0.062	0.053	0.009	0.0557	1
FZD5	GERD	HC	Dist	Prolif Basal	0.004	0.029	0.022	0.007	0.0557	1
TSEN15	GERD	HC	Dist	Prolif Basal	0.005	0.144	0.13	0.014	0.0558	1
DNAH14	GERD	HC	Dist	Prolif Basal	0.001	0.031	0.024	0.007	0.0559	1
SEC61A2	GERD	HC	Dist	Prolif Basal	0.002	0.018	0.013	0.005	0.0559	1
GOLGA8B	GERD	HC	Dist	Prolif Basal	0.003	0.061	0.051	0.01	0.0559	1
TWNK	GERD	HC	Dist	Prolif Basal	-0.01	0.038	0.046	-0.008	0.0561	1
RFC2	GERD	HC	Dist	Prolif Basal	0.006	0.572	0.503	0.069	0.0561	1
LEPROT	GERD	HC	Dist	Prolif Basal	-0.003	0.474	0.426	0.048	0.0561	1
PPM1M	GERD	HC	Dist	Prolif Basal	0.005	0.071	0.061	0.01	0.0561	1
ALDH7A1	GERD	HC	Dist	Prolif Basal	0.019	0.72	0.623	0.097	0.0562	1
HMG20A	GERD	HC	Dist	Prolif Basal	0.007	0.095	0.083	0.012	0.0562	1
AC006064.4	GERD	HC	Dist	Prolif Basal	0.002	0.03	0.023	0.007	0.0562	1
PRKAB1	GERD	HC	Dist	Prolif Basal	0.003	0.097	0.085	0.012	0.0562	1
WDR55	GERD	HC	Dist	Prolif Basal	0.002	0.212	0.194	0.018	0.0564	1
TMPRSS13	GERD	HC	Dist	Prolif Basal	0.006	0.046	0.038	0.008	0.0565	1
HPSE	GERD	HC	Dist	Prolif Basal	0.007	0.094	0.083	0.011	0.0565	1
NFX1	GERD	HC	Dist	Prolif Basal	-0.003	0.196	0.177	0.019	0.0565	1
DBT	GERD	HC	Dist	Prolif Basal	0.002	0.226	0.206	0.02	0.0566	1
ERGIC1	GERD	HC	Dist	Prolif Basal	0.005	0.172	0.157	0.015	0.0566	1
NR2C1	GERD	HC	Dist	Prolif Basal	0	0.091	0.079	0.012	0.0566	1
ZNF623	GERD	HC	Dist	Prolif Basal	0.003	0.062	0.052	0.01	0.0567	1
AC016876.1	GERD	HC	Dist	Prolif Basal	0.004	0.091	0.079	0.012	0.0567	1
DDX28	GERD	HC	Dist	Prolif Basal	0.008	0.098	0.087	0.011	0.0568	1
CXorf40B	GERD	HC	Dist	Prolif Basal	-0.011	0.056	0.066	-0.01	0.0569	1
RNF44	GERD	HC	Dist	Prolif Basal	-0.017	0.111	0.124	-0.013	0.0569	1
TNS1	GERD	HC	Dist	Prolif Basal	0.001	0.181	0.164	0.017	0.0569	1
SCAMP4	GERD	HC	Dist	Prolif Basal	0.005	0.173	0.157	0.016	0.057	1
PIGG	GERD	HC	Dist	Prolif Basal	0.002	0.103	0.09	0.013	0.057	1
EDC4	GERD	HC	Dist	Prolif Basal	0.005	0.088	0.077	0.011	0.057	1
SERPINF1	GERD	HC	Dist	Prolif Basal	-0.013	0.046	0.055	-0.009	0.057	1
NPTN-IT1	GERD	HC	Dist	Prolif Basal	0.003	0.029	0.022	0.007	0.0571	1
ZNF695	GERD	HC	Dist	Prolif Basal	0.003	0.045	0.037	0.008	0.0572	1
WNT2B	GERD	HC	Dist	Prolif Basal	-0.025	0.125	0.137	-0.012	0.0572	1
ZNF687-AS1	GERD	HC	Dist	Prolif Basal	0.005	0.027	0.021	0.006	0.0574	1
HSDL2	GERD	HC	Dist	Prolif Basal	-0.003	0.411	0.37	0.041	0.0578	1
ITGAV	GERD	HC	Dist	Prolif Basal	-0.002	0.247	0.223	0.024	0.0578	1
TFIP11	GERD	HC	Dist	Prolif Basal	0.005	0.116	0.104	0.012	0.0579	1
HIST1H2AD	GERD	HC	Dist	Prolif Basal	0.005	0.021	0.015	0.006	0.058	1
POLR3G	GERD	HC	Dist	Prolif Basal	0.002	0.069	0.059	0.01	0.058	1
C5orf56	GERD	HC	Dist	Prolif Basal	0.006	0.155	0.14	0.015	0.0581	1
NFRKB	GERD	HC	Dist	Prolif Basal	0.003	0.115	0.102	0.013	0.0581	1
AC244033.2	GERD	HC	Dist	Prolif Basal	-0.004	0.023	0.029	-0.006	0.0581	1
TMEM53	GERD	HC	Dist	Prolif Basal	0.006	0.049	0.041	0.008	0.0581	1
COX7C	GERD	HC	Dist	Prolif Basal	-0.001	0.999	0.995	0.004	0.0581	1
CIP2A	GERD	HC	Dist	Prolif Basal	0	0.178	0.16	0.018	0.0582	1
MIGA2	GERD	HC	Dist	Prolif Basal	0.004	0.055	0.046	0.009	0.0582	1
NAA40	GERD	HC	Dist	Prolif Basal	0.006	0.072	0.062	0.01	0.0583	1
KCTD15	GERD	HC	Dist	Prolif Basal	0.001	0.107	0.095	0.012	0.0583	1
SDC2	GERD	HC	Dist	Prolif Basal	0.004	0.027	0.021	0.006	0.0583	1
ZNF407	GERD	HC	Dist	Prolif Basal	0.003	0.079	0.068	0.011	0.0584	1
SLC39A8	GERD	HC	Dist	Prolif Basal	0.007	0.024	0.019	0.005	0.0584	1
TMEM14C	GERD	HC	Dist	Prolif Basal	0.031	0.873	0.781	0.092	0.0585	1
NICN1	GERD	HC	Dist	Prolif Basal	0.004	0.028	0.022	0.006	0.0586	1
ANGEL1	GERD	HC	Dist	Prolif Basal	-0.004	0.011	0.016	-0.005	0.0586	1
BLOC1S1	GERD	HC	Dist	Prolif Basal	0.03	0.885	0.811	0.074	0.0586	1
AC092279.1	GERD	HC	Dist	Prolif Basal	0.002	0.036	0.029	0.007	0.0586	1
C2CD4D	GERD	HC	Dist	Prolif Basal	-0.004	0.013	0.018	-0.005	0.0587	1
TNKS	GERD	HC	Dist	Prolif Basal	0.006	0.124	0.112	0.012	0.0588	1
PREPL	GERD	HC	Dist	Prolif Basal	-0.021	0.138	0.15	-0.012	0.0588	1
ELF4	GERD	HC	Dist	Prolif Basal	0.005	0.067	0.058	0.009	0.0591	1
BCAR1	GERD	HC	Dist	Prolif Basal	0.006	0.109	0.097	0.012	0.0592	1
COLCA2	GERD	HC	Dist	Prolif Basal	-0.005	0.018	0.024	-0.006	0.0592	1
ANKRD13A	GERD	HC	Dist	Prolif Basal	0.006	0.144	0.131	0.013	0.0592	1
NCAPH2	GERD	HC	Dist	Prolif Basal	0	0.248	0.226	0.022	0.0593	1
TEFM	GERD	HC	Dist	Prolif Basal	0.004	0.18	0.164	0.016	0.0593	1
TBC1D13	GERD	HC	Dist	Prolif Basal	0.004	0.05	0.041	0.009	0.0593	1
CDKN2C	GERD	HC	Dist	Prolif Basal	0.005	0.226	0.208	0.018	0.0594	1
AC005332.6	GERD	HC	Dist	Prolif Basal	0.005	0.06	0.051	0.009	0.0595	1
SNUPN	GERD	HC	Dist	Prolif Basal	-0.001	0.308	0.28	0.028	0.0596	1
ZNF827	GERD	HC	Dist	Prolif Basal	0.01	0.122	0.111	0.011	0.0598	1
EGFL7	GERD	HC	Dist	Prolif Basal	-0.005	0.026	0.033	-0.007	0.0598	1
RAB18	GERD	HC	Dist	Prolif Basal	-0.004	0.472	0.421	0.051	0.0598	1
FAM3B	GERD	HC	Dist	Prolif Basal	-0.005	0.032	0.04	-0.008	0.0598	1
COG5	GERD	HC	Dist	Prolif Basal	0.001	0.121	0.107	0.014	0.0598	1
PLEKHH2	GERD	HC	Dist	Prolif Basal	0.001	0.049	0.041	0.008	0.0599	1
LINC01006	GERD	HC	Dist	Prolif Basal	0.006	0.069	0.059	0.01	0.06	1
ZDHHC14	GERD	HC	Dist	Prolif Basal	0.003	0.05	0.041	0.009	0.06	1
ATAD2	GERD	HC	Dist	Prolif Basal	0.007	0.534	0.479	0.055	0.06	1
EPOP	GERD	HC	Dist	Prolif Basal	0.002	0.022	0.016	0.006	0.0601	1
AC006504.5	GERD	HC	Dist	Prolif Basal	0.005	0.056	0.048	0.008	0.0602	1
JADE2	GERD	HC	Dist	Prolif Basal	0.005	0.068	0.059	0.009	0.0603	1
AC011446.2	GERD	HC	Dist	Prolif Basal	-0.004	0.013	0.018	-0.005	0.0603	1
FAM169A	GERD	HC	Dist	Prolif Basal	0.005	0.026	0.02	0.006	0.0603	1
ANKZF1	GERD	HC	Dist	Prolif Basal	0.003	0.127	0.113	0.014	0.0604	1
DDB2	GERD	HC	Dist	Prolif Basal	-0.002	0.485	0.434	0.051	0.0605	1
LACTB2	GERD	HC	Dist	Prolif Basal	-0.001	0.208	0.189	0.019	0.0607	1
L3MBTL4	GERD	HC	Dist	Prolif Basal	0.004	0.044	0.036	0.008	0.0607	1
PLXNA3	GERD	HC	Dist	Prolif Basal	-0.014	0.056	0.065	-0.009	0.0608	1
AC005332.4	GERD	HC	Dist	Prolif Basal	0.005	0.025	0.019	0.006	0.0608	1
INVS	GERD	HC	Dist	Prolif Basal	0.003	0.05	0.042	0.008	0.0609	1
SIL1	GERD	HC	Dist	Prolif Basal	-0.024	0.234	0.248	-0.014	0.0609	1
GTF2A1	GERD	HC	Dist	Prolif Basal	0	0.217	0.199	0.018	0.0609	1
H1F0	GERD	HC	Dist	Prolif Basal	0.001	0.249	0.228	0.021	0.0609	1
RPN2	GERD	HC	Dist	Prolif Basal	-0.015	0.704	0.633	0.071	0.061	1
TMEM44	GERD	HC	Dist	Prolif Basal	0.008	0.064	0.055	0.009	0.061	1
RFLNB	GERD	HC	Dist	Prolif Basal	-0.011	0.039	0.047	-0.008	0.0611	1
PLEKHO2	GERD	HC	Dist	Prolif Basal	0.004	0.02	0.015	0.005	0.0613	1
ARHGEF4	GERD	HC	Dist	Prolif Basal	0.001	0.113	0.1	0.013	0.0613	1
TMEM39B	GERD	HC	Dist	Prolif Basal	0.005	0.138	0.124	0.014	0.0613	1
MANBA	GERD	HC	Dist	Prolif Basal	0.006	0.052	0.043	0.009	0.0613	1
SRSF6	GERD	HC	Dist	Prolif Basal	-0.007	0.461	0.411	0.05	0.0613	1
RUNDC1	GERD	HC	Dist	Prolif Basal	0.003	0.055	0.046	0.009	0.0613	1
MANEA	GERD	HC	Dist	Prolif Basal	0	0.149	0.133	0.016	0.0618	1
FANCE	GERD	HC	Dist	Prolif Basal	0.005	0.146	0.133	0.013	0.062	1
AC063960.1	GERD	HC	Dist	Prolif Basal	-0.018	0.128	0.141	-0.013	0.0621	1
PIGO	GERD	HC	Dist	Prolif Basal	0.004	0.08	0.07	0.01	0.0622	1
RECQL	GERD	HC	Dist	Prolif Basal	0.002	0.412	0.378	0.034	0.0622	1
SPIN3	GERD	HC	Dist	Prolif Basal	0.004	0.025	0.019	0.006	0.0622	1
TRMT6	GERD	HC	Dist	Prolif Basal	-0.004	0.293	0.266	0.027	0.0623	1
PLAGL1	GERD	HC	Dist	Prolif Basal	0.004	0.147	0.133	0.014	0.0625	1
NUP210	GERD	HC	Dist	Prolif Basal	0.004	0.069	0.06	0.009	0.0626	1
AC006460.2	GERD	HC	Dist	Prolif Basal	0.002	0.021	0.016	0.005	0.0627	1
SLC20A2	GERD	HC	Dist	Prolif Basal	0.002	0.224	0.205	0.019	0.0629	1
ZNF121	GERD	HC	Dist	Prolif Basal	-0.024	0.115	0.125	-0.01	0.063	1
AC027644.3	GERD	HC	Dist	Prolif Basal	0.006	0.116	0.104	0.012	0.063	1
MR1	GERD	HC	Dist	Prolif Basal	0.002	0.141	0.126	0.015	0.063	1
CARM1	GERD	HC	Dist	Prolif Basal	0.004	0.159	0.145	0.014	0.063	1
SSH1	GERD	HC	Dist	Prolif Basal	-0.012	0.063	0.072	-0.009	0.0631	1
KDELR3	GERD	HC	Dist	Prolif Basal	0.003	0.048	0.04	0.008	0.0632	1
EIF3I	GERD	HC	Dist	Prolif Basal	0.034	0.866	0.768	0.098	0.0632	1
RAPH1	GERD	HC	Dist	Prolif Basal	0.002	0.137	0.123	0.014	0.0632	1
YY1AP1	GERD	HC	Dist	Prolif Basal	0.004	0.158	0.144	0.014	0.0632	1
STIL	GERD	HC	Dist	Prolif Basal	0.005	0.117	0.105	0.012	0.0633	1
LPIN3	GERD	HC	Dist	Prolif Basal	-0.005	0.09	0.078	0.012	0.0633	1
AC004951.1	GERD	HC	Dist	Prolif Basal	0.004	0.07	0.06	0.01	0.0634	1
MSTO1	GERD	HC	Dist	Prolif Basal	0.002	0.054	0.045	0.009	0.0635	1
ZNF229	GERD	HC	Dist	Prolif Basal	-0.007	0.016	0.021	-0.005	0.0635	1
TARS	GERD	HC	Dist	Prolif Basal	-0.034	0.341	0.341	0	0.0635	1
PAK4	GERD	HC	Dist	Prolif Basal	0.001	0.101	0.089	0.012	0.0635	1
SPATA18	GERD	HC	Dist	Prolif Basal	0.003	0.03	0.023	0.007	0.0636	1
KIF9	GERD	HC	Dist	Prolif Basal	-0.001	0.166	0.15	0.016	0.0636	1
MREG	GERD	HC	Dist	Prolif Basal	-0.011	0.059	0.068	-0.009	0.0637	1
GALNT18	GERD	HC	Dist	Prolif Basal	0.005	0.08	0.069	0.011	0.0637	1
MAFK	GERD	HC	Dist	Prolif Basal	-0.01	0.044	0.053	-0.009	0.0638	1
GPATCH1	GERD	HC	Dist	Prolif Basal	0.004	0.12	0.107	0.013	0.0638	1
TPMT	GERD	HC	Dist	Prolif Basal	-0.001	0.193	0.175	0.018	0.0639	1
RARB	GERD	HC	Dist	Prolif Basal	-0.011	0.039	0.047	-0.008	0.064	1
SPART	GERD	HC	Dist	Prolif Basal	0.001	0.287	0.262	0.025	0.064	1
RAB28	GERD	HC	Dist	Prolif Basal	-0.003	0.145	0.129	0.016	0.0641	1
THRB	GERD	HC	Dist	Prolif Basal	0.005	0.032	0.026	0.006	0.0642	1
GPR155	GERD	HC	Dist	Prolif Basal	0	0.172	0.155	0.017	0.0642	1
KLHL8	GERD	HC	Dist	Prolif Basal	-0.013	0.079	0.09	-0.011	0.0642	1
GTF2H2C	GERD	HC	Dist	Prolif Basal	-0.007	0.047	0.056	-0.009	0.0642	1
ABLIM1	GERD	HC	Dist	Prolif Basal	-0.007	0.447	0.397	0.05	0.0643	1
ABCC10	GERD	HC	Dist	Prolif Basal	-0.01	0.06	0.07	-0.01	0.0644	1
NRF1	GERD	HC	Dist	Prolif Basal	0.004	0.05	0.042	0.008	0.0645	1
MAOB	GERD	HC	Dist	Prolif Basal	-0.013	0.06	0.069	-0.009	0.0647	1
LRRC28	GERD	HC	Dist	Prolif Basal	0.007	0.162	0.148	0.014	0.0647	1
TET3	GERD	HC	Dist	Prolif Basal	0.005	0.052	0.044	0.008	0.0647	1
NCOA1	GERD	HC	Dist	Prolif Basal	0.008	0.129	0.117	0.012	0.0648	1
DLD	GERD	HC	Dist	Prolif Basal	-0.001	0.405	0.371	0.034	0.0648	1
ZNF561	GERD	HC	Dist	Prolif Basal	-0.017	0.114	0.126	-0.012	0.0649	1
DDX23	GERD	HC	Dist	Prolif Basal	0.001	0.245	0.226	0.019	0.0649	1
CPD	GERD	HC	Dist	Prolif Basal	0.006	0.114	0.102	0.012	0.065	1
SLC35C2	GERD	HC	Dist	Prolif Basal	-0.002	0.263	0.24	0.023	0.0651	1
HEATR1	GERD	HC	Dist	Prolif Basal	-0.001	0.163	0.147	0.016	0.0651	1
FSD1L	GERD	HC	Dist	Prolif Basal	-0.007	0.017	0.022	-0.005	0.0651	1
FBXW4	GERD	HC	Dist	Prolif Basal	0.007	0.146	0.133	0.013	0.0651	1
ASB1	GERD	HC	Dist	Prolif Basal	0.004	0.077	0.067	0.01	0.0652	1
SAE1	GERD	HC	Dist	Prolif Basal	-0.004	0.367	0.33	0.037	0.0652	1
TLCD1	GERD	HC	Dist	Prolif Basal	0.005	0.12	0.107	0.013	0.0652	1
SLC40A1	GERD	HC	Dist	Prolif Basal	0.001	0.358	0.329	0.029	0.0653	1
AC092683.1	GERD	HC	Dist	Prolif Basal	-0.014	0.075	0.085	-0.01	0.0654	1
SARS	GERD	HC	Dist	Prolif Basal	-0.027	0.574	0.533	0.041	0.0657	1
GLE1	GERD	HC	Dist	Prolif Basal	-0.001	0.142	0.128	0.014	0.0658	1
OTOP3	GERD	HC	Dist	Prolif Basal	0.004	0.016	0.011	0.005	0.0658	1
OLMALINC	GERD	HC	Dist	Prolif Basal	0.003	0.063	0.054	0.009	0.0659	1
CABLES1	GERD	HC	Dist	Prolif Basal	0.002	0.02	0.015	0.005	0.0659	1
TRAK1	GERD	HC	Dist	Prolif Basal	0.005	0.197	0.181	0.016	0.066	1
SPOUT1	GERD	HC	Dist	Prolif Basal	-0.002	0.215	0.195	0.02	0.066	1
CA11	GERD	HC	Dist	Prolif Basal	0.005	0.116	0.104	0.012	0.0661	1
ILF3	GERD	HC	Dist	Prolif Basal	0.008	0.571	0.51	0.061	0.0662	1
UBALD1	GERD	HC	Dist	Prolif Basal	0.001	0.074	0.064	0.01	0.0663	1
CC2D1B	GERD	HC	Dist	Prolif Basal	0.005	0.043	0.035	0.008	0.0663	1
NTF4	GERD	HC	Dist	Prolif Basal	0.007	0.075	0.065	0.01	0.0664	1
FGGY	GERD	HC	Dist	Prolif Basal	0.004	0.118	0.105	0.013	0.0664	1
SLC1A5	GERD	HC	Dist	Prolif Basal	-0.034	0.45	0.438	0.012	0.0664	1
TGFBRAP1	GERD	HC	Dist	Prolif Basal	0.007	0.102	0.091	0.011	0.0665	1
ANAPC1	GERD	HC	Dist	Prolif Basal	0.004	0.165	0.151	0.014	0.0665	1
MIER2	GERD	HC	Dist	Prolif Basal	0.004	0.067	0.057	0.01	0.0665	1
AP004609.3	GERD	HC	Dist	Prolif Basal	0.004	0.017	0.012	0.005	0.0666	1
PORCN	GERD	HC	Dist	Prolif Basal	0.006	0.033	0.027	0.006	0.0667	1
DNAJC13	GERD	HC	Dist	Prolif Basal	0.001	0.161	0.146	0.015	0.0667	1
RNF128	GERD	HC	Dist	Prolif Basal	0.002	0.056	0.047	0.009	0.0668	1
STYXL1	GERD	HC	Dist	Prolif Basal	0.004	0.125	0.112	0.013	0.0669	1
ACER3	GERD	HC	Dist	Prolif Basal	-0.004	0.124	0.11	0.014	0.0669	1
RBM8A	GERD	HC	Dist	Prolif Basal	0.031	0.878	0.791	0.087	0.067	1
ZNF619	GERD	HC	Dist	Prolif Basal	0.005	0.031	0.025	0.006	0.067	1
FAM13A-AS1	GERD	HC	Dist	Prolif Basal	0.003	0.017	0.012	0.005	0.0672	1
NT5DC3	GERD	HC	Dist	Prolif Basal	-0.009	0.027	0.033	-0.006	0.0673	1
RBMXL1	GERD	HC	Dist	Prolif Basal	-0.002	0.236	0.215	0.021	0.0674	1
RPP21	GERD	HC	Dist	Prolif Basal	0.021	0.751	0.666	0.085	0.0674	1
MAPRE2	GERD	HC	Dist	Prolif Basal	0.002	0.043	0.035	0.008	0.0675	1
ERV3-1	GERD	HC	Dist	Prolif Basal	0.007	0.062	0.053	0.009	0.0676	1
THSD1	GERD	HC	Dist	Prolif Basal	0.005	0.03	0.024	0.006	0.0676	1
FAM234B	GERD	HC	Dist	Prolif Basal	0.003	0.016	0.012	0.004	0.0677	1
B4GALT6	GERD	HC	Dist	Prolif Basal	0.002	0.043	0.036	0.007	0.0679	1
ZNF732	GERD	HC	Dist	Prolif Basal	-0.007	0.032	0.04	-0.008	0.0679	1
ACTN1	GERD	HC	Dist	Prolif Basal	0.001	0.315	0.287	0.028	0.068	1
NEK7	GERD	HC	Dist	Prolif Basal	0.005	0.134	0.121	0.013	0.0681	1
ZBTB37	GERD	HC	Dist	Prolif Basal	0.001	0.054	0.046	0.008	0.0682	1
SAP18	GERD	HC	Dist	Prolif Basal	0.029	0.937	0.866	0.071	0.0682	1
GLB1	GERD	HC	Dist	Prolif Basal	0.005	0.134	0.12	0.014	0.0682	1
TRAF3IP2-AS1	GERD	HC	Dist	Prolif Basal	0.004	0.037	0.03	0.007	0.0685	1
BUD13	GERD	HC	Dist	Prolif Basal	0.001	0.151	0.137	0.014	0.0685	1
SDCBP	GERD	HC	Dist	Prolif Basal	0.001	0.451	0.412	0.039	0.0686	1
PPP4C	GERD	HC	Dist	Prolif Basal	0.012	0.646	0.561	0.085	0.0686	1
FUT8	GERD	HC	Dist	Prolif Basal	0.004	0.07	0.061	0.009	0.0686	1
SETDB2	GERD	HC	Dist	Prolif Basal	0.005	0.12	0.108	0.012	0.0686	1
PANK3	GERD	HC	Dist	Prolif Basal	0.002	0.141	0.126	0.015	0.0686	1
PHLDA1	GERD	HC	Dist	Prolif Basal	0.004	0.1	0.089	0.011	0.0686	1
TENT2	GERD	HC	Dist	Prolif Basal	-0.005	0.176	0.159	0.017	0.0687	1
MADD	GERD	HC	Dist	Prolif Basal	0.007	0.074	0.064	0.01	0.0687	1
EIF4H	GERD	HC	Dist	Prolif Basal	0.018	0.695	0.602	0.093	0.0687	1
LIG4	GERD	HC	Dist	Prolif Basal	-0.005	0.018	0.023	-0.005	0.0688	1
CCNL1	GERD	HC	Dist	Prolif Basal	0.014	0.683	0.608	0.075	0.0688	1
USP40	GERD	HC	Dist	Prolif Basal	0.003	0.18	0.164	0.016	0.0689	1
OMA1	GERD	HC	Dist	Prolif Basal	0.001	0.202	0.184	0.018	0.0689	1
SPTLC2	GERD	HC	Dist	Prolif Basal	0.004	0.226	0.21	0.016	0.069	1
EID2	GERD	HC	Dist	Prolif Basal	0.008	0.162	0.149	0.013	0.069	1
ZNF436-AS1	GERD	HC	Dist	Prolif Basal	0.006	0.025	0.02	0.005	0.0691	1
AC005082.1	GERD	HC	Dist	Prolif Basal	0.005	0.026	0.02	0.006	0.0691	1
ZNF276	GERD	HC	Dist	Prolif Basal	0.004	0.088	0.077	0.011	0.0691	1
UBA3	GERD	HC	Dist	Prolif Basal	-0.001	0.254	0.232	0.022	0.0695	1
AASS	GERD	HC	Dist	Prolif Basal	-0.003	0.204	0.185	0.019	0.0695	1
PFDN4	GERD	HC	Dist	Prolif Basal	0.001	0.491	0.44	0.051	0.0696	1
RPAP1	GERD	HC	Dist	Prolif Basal	0.005	0.086	0.076	0.01	0.0696	1
ZNHIT6	GERD	HC	Dist	Prolif Basal	-0.005	0.232	0.21	0.022	0.0697	1
AC008771.1	GERD	HC	Dist	Prolif Basal	0.007	0.147	0.134	0.013	0.0697	1
CEP120	GERD	HC	Dist	Prolif Basal	0.005	0.065	0.056	0.009	0.0698	1
AC005790.1	GERD	HC	Dist	Prolif Basal	0.003	0.022	0.017	0.005	0.0698	1
TMEM167A	GERD	HC	Dist	Prolif Basal	-0.003	0.49	0.438	0.052	0.0699	1
MTERF4	GERD	HC	Dist	Prolif Basal	0.003	0.24	0.222	0.018	0.0699	1
HSP90AA1	GERD	HC	Dist	Prolif Basal	-0.002	0.995	0.984	0.011	0.0699	1
CUEDC1	GERD	HC	Dist	Prolif Basal	0.006	0.062	0.054	0.008	0.07	1
CDK5	GERD	HC	Dist	Prolif Basal	0.006	0.145	0.132	0.013	0.0701	1
KLC2	GERD	HC	Dist	Prolif Basal	0.006	0.049	0.041	0.008	0.0702	1
NSMAF	GERD	HC	Dist	Prolif Basal	0.001	0.118	0.105	0.013	0.0703	1
GTF2IRD2B	GERD	HC	Dist	Prolif Basal	0.007	0.036	0.03	0.006	0.0703	1
ARMH3	GERD	HC	Dist	Prolif Basal	0.003	0.074	0.064	0.01	0.0703	1
SPRY2	GERD	HC	Dist	Prolif Basal	0.001	0.069	0.059	0.01	0.0703	1
TMCO6	GERD	HC	Dist	Prolif Basal	-0.001	0.073	0.062	0.011	0.0704	1
MRPL52	GERD	HC	Dist	Prolif Basal	-0.004	0.799	0.723	0.076	0.0705	1
KLHL26	GERD	HC	Dist	Prolif Basal	0.004	0.021	0.016	0.005	0.0706	1
PBLD	GERD	HC	Dist	Prolif Basal	0.003	0.022	0.017	0.005	0.0707	1
PAK6	GERD	HC	Dist	Prolif Basal	0.003	0.127	0.114	0.013	0.0707	1
CAMK2G	GERD	HC	Dist	Prolif Basal	-0.011	0.094	0.106	-0.012	0.0707	1
COPG1	GERD	HC	Dist	Prolif Basal	0.004	0.152	0.138	0.014	0.0707	1
NDUFB6	GERD	HC	Dist	Prolif Basal	-0.007	0.774	0.702	0.072	0.0708	1
UBQLN4	GERD	HC	Dist	Prolif Basal	-0.012	0.081	0.091	-0.01	0.0708	1
POMZP3	GERD	HC	Dist	Prolif Basal	-0.005	0.032	0.039	-0.007	0.0708	1
PLA2G4A	GERD	HC	Dist	Prolif Basal	-0.005	0.142	0.126	0.016	0.0709	1
SACS	GERD	HC	Dist	Prolif Basal	-0.014	0.061	0.07	-0.009	0.0709	1
UBE2A	GERD	HC	Dist	Prolif Basal	0.001	0.498	0.445	0.053	0.0709	1
IRF3	GERD	HC	Dist	Prolif Basal	-0.003	0.354	0.324	0.03	0.071	1
DDB1	GERD	HC	Dist	Prolif Basal	-0.003	0.297	0.272	0.025	0.071	1
SLC25A17	GERD	HC	Dist	Prolif Basal	0.002	0.16	0.145	0.015	0.0712	1
HELLS	GERD	HC	Dist	Prolif Basal	-0.034	0.597	0.565	0.032	0.0713	1
TRMT44	GERD	HC	Dist	Prolif Basal	0.005	0.051	0.043	0.008	0.0713	1
ZNF2	GERD	HC	Dist	Prolif Basal	0.002	0.023	0.018	0.005	0.0713	1
KATNAL2	GERD	HC	Dist	Prolif Basal	0.009	0.074	0.065	0.009	0.0714	1
CORO1C	GERD	HC	Dist	Prolif Basal	-0.002	0.195	0.177	0.018	0.0714	1
ZNF730	GERD	HC	Dist	Prolif Basal	0.004	0.034	0.027	0.007	0.0715	1
SCNN1A	GERD	HC	Dist	Prolif Basal	-0.007	0.046	0.055	-0.009	0.0715	1
MBLAC1	GERD	HC	Dist	Prolif Basal	0.006	0.035	0.028	0.007	0.0716	1
AK7	GERD	HC	Dist	Prolif Basal	0.004	0.026	0.02	0.006	0.0717	1
SRSF1	GERD	HC	Dist	Prolif Basal	-0.003	0.497	0.44	0.057	0.0717	1
NPIPB4	GERD	HC	Dist	Prolif Basal	-0.007	0.016	0.021	-0.005	0.0718	1
EEF1A1	GERD	HC	Dist	Prolif Basal	0.004	1	1	0	0.0719	1
ESD	GERD	HC	Dist	Prolif Basal	0.028	0.84	0.749	0.091	0.0719	1
AC087623.2	GERD	HC	Dist	Prolif Basal	0.006	0.023	0.018	0.005	0.072	1
GINS2	GERD	HC	Dist	Prolif Basal	0.006	0.481	0.435	0.046	0.072	1
BCLAF3	GERD	HC	Dist	Prolif Basal	0.007	0.077	0.067	0.01	0.0722	1
ISYNA1	GERD	HC	Dist	Prolif Basal	-0.016	0.09	0.101	-0.011	0.0722	1
TGIF2	GERD	HC	Dist	Prolif Basal	0.002	0.108	0.096	0.012	0.0722	1
MSL2	GERD	HC	Dist	Prolif Basal	0.003	0.091	0.081	0.01	0.0725	1
PARVB	GERD	HC	Dist	Prolif Basal	-0.001	0.034	0.042	-0.008	0.0725	1
LINC01572	GERD	HC	Dist	Prolif Basal	0.003	0.04	0.033	0.007	0.0726	1
GDI1	GERD	HC	Dist	Prolif Basal	0.003	0.125	0.112	0.013	0.0726	1
STARD3NL	GERD	HC	Dist	Prolif Basal	0.008	0.115	0.104	0.011	0.0727	1
CRLF3	GERD	HC	Dist	Prolif Basal	0.006	0.087	0.077	0.01	0.0728	1
PIGL	GERD	HC	Dist	Prolif Basal	0.003	0.07	0.061	0.009	0.073	1
FIG4	GERD	HC	Dist	Prolif Basal	0.005	0.073	0.063	0.01	0.073	1
HIC2	GERD	HC	Dist	Prolif Basal	0.004	0.061	0.052	0.009	0.073	1
WASF3	GERD	HC	Dist	Prolif Basal	0.003	0.021	0.016	0.005	0.0731	1
HECW2	GERD	HC	Dist	Prolif Basal	-0.008	0.04	0.048	-0.008	0.0731	1
CHTOP	GERD	HC	Dist	Prolif Basal	-0.004	0.393	0.355	0.038	0.0735	1
TMEM184B	GERD	HC	Dist	Prolif Basal	0.005	0.073	0.064	0.009	0.0735	1
C1orf74	GERD	HC	Dist	Prolif Basal	0.006	0.061	0.052	0.009	0.0735	1
ZNF248	GERD	HC	Dist	Prolif Basal	0.002	0.096	0.085	0.011	0.0736	1
GNL3	GERD	HC	Dist	Prolif Basal	-0.034	0.54	0.506	0.034	0.0736	1
AC022150.4	GERD	HC	Dist	Prolif Basal	0.003	0.02	0.015	0.005	0.0737	1
SELENOM	GERD	HC	Dist	Prolif Basal	0.003	0.068	0.058	0.01	0.0737	1
AC005229.4	GERD	HC	Dist	Prolif Basal	0.005	0.048	0.04	0.008	0.0738	1
CCL20	GERD	HC	Dist	Prolif Basal	-0.015	0.089	0.1	-0.011	0.0739	1
AC104506.1	GERD	HC	Dist	Prolif Basal	-0.005	0.019	0.025	-0.006	0.074	1
FGD1	GERD	HC	Dist	Prolif Basal	0	0.066	0.057	0.009	0.074	1
CSTF3	GERD	HC	Dist	Prolif Basal	-0.002	0.242	0.221	0.021	0.0742	1
MBNL2	GERD	HC	Dist	Prolif Basal	-0.032	0.246	0.256	-0.01	0.0742	1
HIST1H2BB	GERD	HC	Dist	Prolif Basal	0.005	0.037	0.03	0.007	0.0743	1
DUBR	GERD	HC	Dist	Prolif Basal	0.003	0.025	0.02	0.005	0.0744	1
NDUFB3	GERD	HC	Dist	Prolif Basal	0.026	0.838	0.755	0.083	0.0744	1
TMEM171	GERD	HC	Dist	Prolif Basal	-0.004	0.017	0.022	-0.005	0.0744	1
ADD3	GERD	HC	Dist	Prolif Basal	-0.002	0.294	0.269	0.025	0.0744	1
APOO	GERD	HC	Dist	Prolif Basal	-0.002	0.208	0.19	0.018	0.0746	1
JAZF1	GERD	HC	Dist	Prolif Basal	0.004	0.029	0.023	0.006	0.0746	1
AL139393.3	GERD	HC	Dist	Prolif Basal	0.004	0.019	0.014	0.005	0.0746	1
FBXO8	GERD	HC	Dist	Prolif Basal	0.001	0.172	0.156	0.016	0.0746	1
SDC4	GERD	HC	Dist	Prolif Basal	-0.007	0.395	0.354	0.041	0.0746	1
LIPE	GERD	HC	Dist	Prolif Basal	0.005	0.039	0.032	0.007	0.0747	1
NEMF	GERD	HC	Dist	Prolif Basal	0	0.425	0.39	0.035	0.0747	1
PIGBOS1	GERD	HC	Dist	Prolif Basal	0.003	0.222	0.206	0.016	0.0749	1
EIF6	GERD	HC	Dist	Prolif Basal	0.029	0.82	0.722	0.098	0.0749	1
PHETA2	GERD	HC	Dist	Prolif Basal	0.003	0.061	0.053	0.008	0.0751	1
AP001160.3	GERD	HC	Dist	Prolif Basal	0.005	0.018	0.014	0.004	0.0751	1
MARCH6	GERD	HC	Dist	Prolif Basal	-0.008	0.274	0.248	0.026	0.0753	1
PPP6R1	GERD	HC	Dist	Prolif Basal	0.002	0.151	0.137	0.014	0.0753	1
ZBTB4	GERD	HC	Dist	Prolif Basal	0.006	0.138	0.125	0.013	0.0753	1
FGFR1OP2	GERD	HC	Dist	Prolif Basal	-0.008	0.335	0.304	0.031	0.0753	1
ABR	GERD	HC	Dist	Prolif Basal	-0.018	0.107	0.118	-0.011	0.0754	1
ZNF281	GERD	HC	Dist	Prolif Basal	0.005	0.089	0.079	0.01	0.0754	1
CNN2	GERD	HC	Dist	Prolif Basal	-0.004	0.375	0.338	0.037	0.0755	1
OFD1	GERD	HC	Dist	Prolif Basal	-0.001	0.318	0.293	0.025	0.0755	1
ZBTB3	GERD	HC	Dist	Prolif Basal	0.003	0.024	0.019	0.005	0.0756	1
LINC01546	GERD	HC	Dist	Prolif Basal	0.005	0.04	0.033	0.007	0.0757	1
TMEM127	GERD	HC	Dist	Prolif Basal	0	0.098	0.086	0.012	0.0757	1
BRD3OS	GERD	HC	Dist	Prolif Basal	0.004	0.035	0.029	0.006	0.0758	1
METTL5	GERD	HC	Dist	Prolif Basal	0.008	0.655	0.584	0.071	0.0758	1
PGAP1	GERD	HC	Dist	Prolif Basal	0	0.208	0.19	0.018	0.0759	1
PSMC2	GERD	HC	Dist	Prolif Basal	-0.005	0.421	0.379	0.042	0.076	1
EXPH5	GERD	HC	Dist	Prolif Basal	-0.041	0.41	0.402	0.008	0.0762	1
POLR3B	GERD	HC	Dist	Prolif Basal	0.003	0.072	0.063	0.009	0.0762	1
FKBP15	GERD	HC	Dist	Prolif Basal	0.002	0.123	0.111	0.012	0.0762	1
C11orf45	GERD	HC	Dist	Prolif Basal	0	0.062	0.053	0.009	0.0763	1
THAP5	GERD	HC	Dist	Prolif Basal	-0.004	0.194	0.177	0.017	0.0763	1
DHX36	GERD	HC	Dist	Prolif Basal	0.004	0.527	0.475	0.052	0.0764	1
AC011447.3	GERD	HC	Dist	Prolif Basal	-0.01	0.031	0.037	-0.006	0.0764	1
FXYD2	GERD	HC	Dist	Prolif Basal	-0.004	0.012	0.017	-0.005	0.0765	1
CALML4	GERD	HC	Dist	Prolif Basal	0.002	0.058	0.049	0.009	0.0765	1
TIMP1	GERD	HC	Dist	Prolif Basal	-0.039	0.621	0.564	0.057	0.0766	1
UBAP1	GERD	HC	Dist	Prolif Basal	0.002	0.138	0.125	0.013	0.0767	1
PIGW	GERD	HC	Dist	Prolif Basal	0.002	0.074	0.064	0.01	0.0767	1
SPATA2	GERD	HC	Dist	Prolif Basal	0.006	0.041	0.034	0.007	0.0767	1
TBRG4	GERD	HC	Dist	Prolif Basal	0.001	0.258	0.237	0.021	0.0768	1
FOXRED2	GERD	HC	Dist	Prolif Basal	0.003	0.063	0.055	0.008	0.0769	1
MPRIP	GERD	HC	Dist	Prolif Basal	0.001	0.157	0.143	0.014	0.0769	1
SBNO1-AS1	GERD	HC	Dist	Prolif Basal	0.004	0.064	0.055	0.009	0.0769	1
INSIG2	GERD	HC	Dist	Prolif Basal	0.001	0.116	0.103	0.013	0.0771	1
ALDH3A2	GERD	HC	Dist	Prolif Basal	0.028	0.931	0.847	0.084	0.0772	1
AC126773.4	GERD	HC	Dist	Prolif Basal	0.001	0.019	0.015	0.004	0.0773	1
NIN	GERD	HC	Dist	Prolif Basal	0.002	0.131	0.118	0.013	0.0774	1
BICDL2	GERD	HC	Dist	Prolif Basal	0.005	0.051	0.043	0.008	0.0774	1
ZNF709	GERD	HC	Dist	Prolif Basal	0.001	0.02	0.015	0.005	0.0774	1
AC004816.1	GERD	HC	Dist	Prolif Basal	0.004	0.09	0.08	0.01	0.0775	1
AK6	GERD	HC	Dist	Prolif Basal	-0.006	0.392	0.352	0.04	0.0775	1
FXR1	GERD	HC	Dist	Prolif Basal	-0.025	0.645	0.582	0.063	0.0776	1
NOB1	GERD	HC	Dist	Prolif Basal	0.008	0.605	0.543	0.062	0.0777	1
KRTCAP2	GERD	HC	Dist	Prolif Basal	0.002	0.862	0.791	0.071	0.0778	1
C9orf64	GERD	HC	Dist	Prolif Basal	-0.012	0.081	0.092	-0.011	0.0779	1
RBM43	GERD	HC	Dist	Prolif Basal	0.008	0.14	0.127	0.013	0.0781	1
DUS4L	GERD	HC	Dist	Prolif Basal	0.007	0.105	0.095	0.01	0.0782	1
LINC00271	GERD	HC	Dist	Prolif Basal	0.002	0.019	0.014	0.005	0.0782	1
ARMH4	GERD	HC	Dist	Prolif Basal	-0.013	0.051	0.059	-0.008	0.0782	1
ZNF606	GERD	HC	Dist	Prolif Basal	0.003	0.028	0.022	0.006	0.0783	1
HOXB4	GERD	HC	Dist	Prolif Basal	0.01	0.084	0.074	0.01	0.0783	1
TMEM14A	GERD	HC	Dist	Prolif Basal	0.014	0.68	0.589	0.091	0.0783	1
NUDT12	GERD	HC	Dist	Prolif Basal	0.005	0.139	0.127	0.012	0.0785	1
PSMD7	GERD	HC	Dist	Prolif Basal	0.017	0.71	0.62	0.09	0.0789	1
ATXN1	GERD	HC	Dist	Prolif Basal	-0.003	0.148	0.133	0.015	0.079	1
HSD17B4	GERD	HC	Dist	Prolif Basal	-0.035	0.392	0.385	0.007	0.079	1
ELMOD2	GERD	HC	Dist	Prolif Basal	0.002	0.158	0.144	0.014	0.079	1
FAM83B	GERD	HC	Dist	Prolif Basal	-0.002	0.197	0.18	0.017	0.0791	1
PPRC1	GERD	HC	Dist	Prolif Basal	0	0.124	0.111	0.013	0.0791	1
NKIRAS1	GERD	HC	Dist	Prolif Basal	0.005	0.085	0.075	0.01	0.0791	1
LINC01137	GERD	HC	Dist	Prolif Basal	0.006	0.057	0.049	0.008	0.0793	1
FRS2	GERD	HC	Dist	Prolif Basal	0.001	0.124	0.111	0.013	0.0794	1
LINC00899	GERD	HC	Dist	Prolif Basal	0.002	0.018	0.013	0.005	0.0794	1
RALY-AS1	GERD	HC	Dist	Prolif Basal	0.004	0.048	0.04	0.008	0.0795	1
NEDD4L	GERD	HC	Dist	Prolif Basal	-0.019	0.144	0.157	-0.013	0.0798	1
U2SURP	GERD	HC	Dist	Prolif Basal	-0.024	0.655	0.606	0.049	0.0798	1
SOCS5	GERD	HC	Dist	Prolif Basal	0.004	0.083	0.073	0.01	0.0801	1
NOL9	GERD	HC	Dist	Prolif Basal	0.003	0.158	0.144	0.014	0.0802	1
SPRR2F	GERD	HC	Dist	Prolif Basal	-0.004	0.021	0.026	-0.005	0.0803	1
DBF4B	GERD	HC	Dist	Prolif Basal	0.004	0.052	0.044	0.008	0.0803	1
FGFRL1	GERD	HC	Dist	Prolif Basal	0.003	0.017	0.013	0.004	0.0804	1
SLC25A4	GERD	HC	Dist	Prolif Basal	-0.037	0.34	0.339	0.001	0.0804	1
SPIN2B	GERD	HC	Dist	Prolif Basal	0.006	0.065	0.057	0.008	0.0804	1
ZNF292	GERD	HC	Dist	Prolif Basal	-0.009	0.428	0.385	0.043	0.0804	1
COMMD5	GERD	HC	Dist	Prolif Basal	-0.001	0.227	0.209	0.018	0.0806	1
MAB21L3	GERD	HC	Dist	Prolif Basal	0.005	0.015	0.011	0.004	0.0807	1
SLFN12	GERD	HC	Dist	Prolif Basal	0.003	0.059	0.051	0.008	0.0807	1
BEX5	GERD	HC	Dist	Prolif Basal	0.004	0.027	0.021	0.006	0.0808	1
ACOT11	GERD	HC	Dist	Prolif Basal	0.002	0.062	0.054	0.008	0.0808	1
LRRIQ3	GERD	HC	Dist	Prolif Basal	0	0.03	0.023	0.007	0.0808	1
ZNF577	GERD	HC	Dist	Prolif Basal	0.003	0.031	0.025	0.006	0.0809	1
ERI1	GERD	HC	Dist	Prolif Basal	0.004	0.106	0.095	0.011	0.081	1
NQO2	GERD	HC	Dist	Prolif Basal	-0.002	0.407	0.371	0.036	0.0811	1
MAP3K14	GERD	HC	Dist	Prolif Basal	-0.013	0.063	0.072	-0.009	0.0812	1
AC009061.2	GERD	HC	Dist	Prolif Basal	0.001	0.044	0.036	0.008	0.0812	1
LMBR1L	GERD	HC	Dist	Prolif Basal	0.004	0.041	0.034	0.007	0.0813	1
ZNF644	GERD	HC	Dist	Prolif Basal	-0.005	0.401	0.366	0.035	0.0813	1
ZNF160	GERD	HC	Dist	Prolif Basal	0.001	0.082	0.072	0.01	0.0814	1
BX284668.5	GERD	HC	Dist	Prolif Basal	-0.004	0.222	0.203	0.019	0.0815	1
LHFPL6	GERD	HC	Dist	Prolif Basal	0.006	0.085	0.075	0.01	0.0817	1
TMEM125	GERD	HC	Dist	Prolif Basal	0.004	0.015	0.011	0.004	0.0817	1
SLC25A15	GERD	HC	Dist	Prolif Basal	0.003	0.044	0.037	0.007	0.0818	1
UBB	GERD	HC	Dist	Prolif Basal	0.023	0.983	0.954	0.029	0.0819	1
EIF1B-AS1	GERD	HC	Dist	Prolif Basal	0.002	0.037	0.03	0.007	0.082	1
DUSP6	GERD	HC	Dist	Prolif Basal	-0.01	0.026	0.032	-0.006	0.0822	1
MAPK8IP3	GERD	HC	Dist	Prolif Basal	0.004	0.03	0.024	0.006	0.0823	1
TXNDC11	GERD	HC	Dist	Prolif Basal	0.009	0.08	0.072	0.008	0.0823	1
SAP30BP	GERD	HC	Dist	Prolif Basal	-0.001	0.265	0.246	0.019	0.0824	1
AC139530.1	GERD	HC	Dist	Prolif Basal	0.004	0.036	0.029	0.007	0.0824	1
AC135050.6	GERD	HC	Dist	Prolif Basal	-0.005	0.019	0.024	-0.005	0.0824	1
TEAD3	GERD	HC	Dist	Prolif Basal	0.003	0.067	0.058	0.009	0.0827	1
ERLEC1	GERD	HC	Dist	Prolif Basal	-0.002	0.332	0.305	0.027	0.0827	1
NXF1	GERD	HC	Dist	Prolif Basal	-0.012	0.081	0.092	-0.011	0.0828	1
ANKS1A	GERD	HC	Dist	Prolif Basal	0.004	0.073	0.063	0.01	0.0828	1
NDRG2	GERD	HC	Dist	Prolif Basal	-0.003	0.241	0.22	0.021	0.0829	1
KSR2	GERD	HC	Dist	Prolif Basal	0.003	0.016	0.011	0.005	0.0831	1
XPOT	GERD	HC	Dist	Prolif Basal	0.001	0.151	0.138	0.013	0.0831	1
SLC35F5	GERD	HC	Dist	Prolif Basal	-0.004	0.233	0.211	0.022	0.0831	1
SERAC1	GERD	HC	Dist	Prolif Basal	0.004	0.029	0.023	0.006	0.0832	1
ARFGAP3	GERD	HC	Dist	Prolif Basal	0.003	0.2	0.185	0.015	0.0833	1
DDI2	GERD	HC	Dist	Prolif Basal	-0.002	0.171	0.155	0.016	0.0833	1
PYROXD1	GERD	HC	Dist	Prolif Basal	0.001	0.163	0.148	0.015	0.0834	1
TPK1	GERD	HC	Dist	Prolif Basal	0.003	0.016	0.011	0.005	0.0834	1
MFSD1	GERD	HC	Dist	Prolif Basal	0	0.252	0.232	0.02	0.0835	1
LARS2	GERD	HC	Dist	Prolif Basal	-0.01	0.047	0.055	-0.008	0.0836	1
PIK3IP1	GERD	HC	Dist	Prolif Basal	0.007	0.039	0.033	0.006	0.0836	1
SNRPA1	GERD	HC	Dist	Prolif Basal	-0.024	0.608	0.561	0.047	0.0837	1
SENP8	GERD	HC	Dist	Prolif Basal	0.004	0.043	0.036	0.007	0.0838	1
ATP11A	GERD	HC	Dist	Prolif Basal	0.004	0.069	0.06	0.009	0.0838	1
PPIC	GERD	HC	Dist	Prolif Basal	0.001	0.471	0.428	0.043	0.0839	1
ZNF701	GERD	HC	Dist	Prolif Basal	0.003	0.058	0.05	0.008	0.0839	1
CNPY2	GERD	HC	Dist	Prolif Basal	0.02	0.755	0.661	0.094	0.084	1
E2F7	GERD	HC	Dist	Prolif Basal	0.004	0.133	0.12	0.013	0.0842	1
EZH1	GERD	HC	Dist	Prolif Basal	-0.003	0.112	0.1	0.012	0.0843	1
PSMC5	GERD	HC	Dist	Prolif Basal	0.028	0.813	0.714	0.099	0.0846	1
NAP1L1	GERD	HC	Dist	Prolif Basal	0.021	0.975	0.94	0.035	0.0847	1
ZNF239	GERD	HC	Dist	Prolif Basal	-0.005	0.013	0.017	-0.004	0.0848	1
BICD1	GERD	HC	Dist	Prolif Basal	0.005	0.053	0.046	0.007	0.0848	1
ORC3	GERD	HC	Dist	Prolif Basal	-0.007	0.24	0.217	0.023	0.0848	1
DMD	GERD	HC	Dist	Prolif Basal	-0.005	0.032	0.039	-0.007	0.0848	1
GNG7	GERD	HC	Dist	Prolif Basal	0.002	0.016	0.012	0.004	0.0849	1
ZC3HC1	GERD	HC	Dist	Prolif Basal	0.005	0.088	0.078	0.01	0.0852	1
RC3H2	GERD	HC	Dist	Prolif Basal	0.001	0.147	0.134	0.013	0.0853	1
GHDC	GERD	HC	Dist	Prolif Basal	0.006	0.054	0.046	0.008	0.0853	1
FGF1	GERD	HC	Dist	Prolif Basal	0.001	0.06	0.051	0.009	0.0853	1
ZNF836	GERD	HC	Dist	Prolif Basal	0.006	0.056	0.048	0.008	0.0853	1
PRR4	GERD	HC	Dist	Prolif Basal	0.001	0.016	0.011	0.005	0.0854	1
GGCX	GERD	HC	Dist	Prolif Basal	-0.006	0.223	0.203	0.02	0.0854	1
ITPRID2	GERD	HC	Dist	Prolif Basal	0.003	0.155	0.141	0.014	0.0855	1
HOXA-AS2	GERD	HC	Dist	Prolif Basal	0.005	0.081	0.072	0.009	0.0855	1
ANKRD13C	GERD	HC	Dist	Prolif Basal	0	0.101	0.09	0.011	0.0856	1
ZNF316	GERD	HC	Dist	Prolif Basal	0.004	0.055	0.047	0.008	0.0857	1
SORBS2	GERD	HC	Dist	Prolif Basal	-0.011	0.084	0.094	-0.01	0.0857	1
C14orf119	GERD	HC	Dist	Prolif Basal	-0.003	0.476	0.429	0.047	0.0857	1
TMEM19	GERD	HC	Dist	Prolif Basal	-0.032	0.328	0.331	-0.003	0.0858	1
TCF7L1	GERD	HC	Dist	Prolif Basal	0.003	0.093	0.082	0.011	0.0858	1
RNF14	GERD	HC	Dist	Prolif Basal	0.002	0.109	0.098	0.011	0.0859	1
PEX11B	GERD	HC	Dist	Prolif Basal	0.001	0.122	0.109	0.013	0.0859	1
AC073896.2	GERD	HC	Dist	Prolif Basal	-0.013	0.095	0.105	-0.01	0.086	1
BASP1	GERD	HC	Dist	Prolif Basal	-0.039	0.338	0.337	0.001	0.086	1
LAMTOR1	GERD	HC	Dist	Prolif Basal	0.028	0.799	0.697	0.102	0.0862	1
C11orf54	GERD	HC	Dist	Prolif Basal	0.003	0.156	0.142	0.014	0.0863	1
TRMT10B	GERD	HC	Dist	Prolif Basal	0.005	0.122	0.11	0.012	0.0863	1
SNAP47	GERD	HC	Dist	Prolif Basal	-0.001	0.161	0.146	0.015	0.0864	1
ULK4	GERD	HC	Dist	Prolif Basal	0.003	0.032	0.026	0.006	0.0865	1
SLC35F2	GERD	HC	Dist	Prolif Basal	-0.007	0.095	0.083	0.012	0.0865	1
FBL	GERD	HC	Dist	Prolif Basal	0.032	0.889	0.802	0.087	0.0866	1
RPIA	GERD	HC	Dist	Prolif Basal	0.002	0.149	0.136	0.013	0.0866	1
MZF1	GERD	HC	Dist	Prolif Basal	0.005	0.07	0.061	0.009	0.0866	1
LCA5	GERD	HC	Dist	Prolif Basal	0.003	0.051	0.043	0.008	0.0868	1
LIN54	GERD	HC	Dist	Prolif Basal	0	0.115	0.103	0.012	0.0868	1
HECTD4	GERD	HC	Dist	Prolif Basal	0.006	0.084	0.074	0.01	0.0869	1
LAMB2	GERD	HC	Dist	Prolif Basal	0.005	0.125	0.113	0.012	0.0869	1
FAM160B1	GERD	HC	Dist	Prolif Basal	0.005	0.067	0.058	0.009	0.087	1
SFTA2	GERD	HC	Dist	Prolif Basal	0	0.016	0.012	0.004	0.0871	1
AL118508.1	GERD	HC	Dist	Prolif Basal	0.003	0.037	0.031	0.006	0.0872	1
IL1RL2	GERD	HC	Dist	Prolif Basal	0.003	0.025	0.02	0.005	0.0873	1
ARHGAP25	GERD	HC	Dist	Prolif Basal	0	0.031	0.025	0.006	0.0873	1
TIRAP	GERD	HC	Dist	Prolif Basal	0.004	0.028	0.022	0.006	0.0874	1
AL022069.3	GERD	HC	Dist	Prolif Basal	0.005	0.028	0.022	0.006	0.0874	1
ALMS1	GERD	HC	Dist	Prolif Basal	0.003	0.058	0.049	0.009	0.0874	1
AC005921.2	GERD	HC	Dist	Prolif Basal	-0.013	0.064	0.073	-0.009	0.0874	1
SMG1	GERD	HC	Dist	Prolif Basal	-0.008	0.366	0.329	0.037	0.0875	1
AL645933.2	GERD	HC	Dist	Prolif Basal	-0.003	0.018	0.023	-0.005	0.0876	1
BIVM	GERD	HC	Dist	Prolif Basal	0.002	0.077	0.068	0.009	0.0877	1
TAF11	GERD	HC	Dist	Prolif Basal	-0.029	0.289	0.295	-0.006	0.0877	1
UNC50	GERD	HC	Dist	Prolif Basal	-0.002	0.352	0.326	0.026	0.0877	1
AP4B1	GERD	HC	Dist	Prolif Basal	0.003	0.057	0.049	0.008	0.0879	1
CAVIN2	GERD	HC	Dist	Prolif Basal	-0.025	0.241	0.252	-0.011	0.0881	1
INTS8	GERD	HC	Dist	Prolif Basal	0.007	0.107	0.097	0.01	0.0881	1
TPR	GERD	HC	Dist	Prolif Basal	0.023	0.783	0.691	0.092	0.0882	1
DYRK2	GERD	HC	Dist	Prolif Basal	0.004	0.1	0.089	0.011	0.0883	1
SCAF8	GERD	HC	Dist	Prolif Basal	0.004	0.113	0.102	0.011	0.0884	1
PRSS27	GERD	HC	Dist	Prolif Basal	0.003	0.052	0.044	0.008	0.0884	1
CMTM6	GERD	HC	Dist	Prolif Basal	-0.003	0.317	0.291	0.026	0.0884	1
CXCL2	GERD	HC	Dist	Prolif Basal	0.022	0.155	0.143	0.012	0.0884	1
GPR89B	GERD	HC	Dist	Prolif Basal	0.003	0.034	0.028	0.006	0.0885	1
CRIPT	GERD	HC	Dist	Prolif Basal	-0.006	0.371	0.34	0.031	0.0885	1
TRPC1	GERD	HC	Dist	Prolif Basal	0	0.022	0.017	0.005	0.0886	1
LENG9	GERD	HC	Dist	Prolif Basal	0.002	0.065	0.056	0.009	0.0886	1
TRIM52	GERD	HC	Dist	Prolif Basal	-0.01	0.065	0.074	-0.009	0.0887	1
RMC1	GERD	HC	Dist	Prolif Basal	0.003	0.06	0.051	0.009	0.0887	1
MON1A	GERD	HC	Dist	Prolif Basal	0.001	0.062	0.053	0.009	0.0888	1
CDKAL1	GERD	HC	Dist	Prolif Basal	-0.016	0.089	0.1	-0.011	0.0893	1
ITFG2	GERD	HC	Dist	Prolif Basal	-0.001	0.139	0.126	0.013	0.0893	1
RAD52	GERD	HC	Dist	Prolif Basal	0.001	0.035	0.029	0.006	0.0897	1
ROBO3	GERD	HC	Dist	Prolif Basal	0.002	0.041	0.034	0.007	0.0899	1
GNL3L	GERD	HC	Dist	Prolif Basal	-0.026	0.161	0.171	-0.01	0.0899	1
ESCO2	GERD	HC	Dist	Prolif Basal	-0.005	0.269	0.245	0.024	0.0899	1
USP45	GERD	HC	Dist	Prolif Basal	0.004	0.06	0.051	0.009	0.0899	1
AC027601.6	GERD	HC	Dist	Prolif Basal	0.006	0.023	0.018	0.005	0.0899	1
MKRN2OS	GERD	HC	Dist	Prolif Basal	0.002	0.037	0.031	0.006	0.09	1
PEX1	GERD	HC	Dist	Prolif Basal	0.002	0.148	0.135	0.013	0.09	1
CSRNP1	GERD	HC	Dist	Prolif Basal	0.003	0.098	0.088	0.01	0.0901	1
ZBTB14	GERD	HC	Dist	Prolif Basal	0.005	0.108	0.097	0.011	0.0901	1
KIFC3	GERD	HC	Dist	Prolif Basal	0	0.021	0.016	0.005	0.0902	1
OGFOD1	GERD	HC	Dist	Prolif Basal	0.002	0.163	0.148	0.015	0.0902	1
RBM47	GERD	HC	Dist	Prolif Basal	-0.004	0.326	0.297	0.029	0.0903	1
FAM135A	GERD	HC	Dist	Prolif Basal	-0.017	0.131	0.142	-0.011	0.0903	1
FBXO46	GERD	HC	Dist	Prolif Basal	0.004	0.084	0.075	0.009	0.0904	1
MEIS2	GERD	HC	Dist	Prolif Basal	-0.022	0.171	0.183	-0.012	0.0904	1
MID1IP1	GERD	HC	Dist	Prolif Basal	0.004	0.182	0.168	0.014	0.0904	1
RLIM	GERD	HC	Dist	Prolif Basal	-0.001	0.166	0.151	0.015	0.0904	1
LINC01138	GERD	HC	Dist	Prolif Basal	-0.006	0.024	0.029	-0.005	0.0907	1
ARHGAP32	GERD	HC	Dist	Prolif Basal	0.002	0.196	0.181	0.015	0.0907	1
KIAA1841	GERD	HC	Dist	Prolif Basal	0.002	0.1	0.089	0.011	0.0908	1
TAF1A-AS1	GERD	HC	Dist	Prolif Basal	0.004	0.027	0.021	0.006	0.0911	1
NUBPL	GERD	HC	Dist	Prolif Basal	0.001	0.121	0.109	0.012	0.0911	1
SLC12A8	GERD	HC	Dist	Prolif Basal	0	0.048	0.04	0.008	0.0913	1
ARHGEF16	GERD	HC	Dist	Prolif Basal	0.008	0.138	0.127	0.011	0.0914	1
RNF139-AS1	GERD	HC	Dist	Prolif Basal	-0.004	0.012	0.016	-0.004	0.0915	1
MRPS18C	GERD	HC	Dist	Prolif Basal	-0.017	0.681	0.622	0.059	0.0915	1
HLF	GERD	HC	Dist	Prolif Basal	-0.031	0.256	0.264	-0.008	0.0915	1
AL365436.2	GERD	HC	Dist	Prolif Basal	0.002	0.059	0.051	0.008	0.0916	1
GOLPH3L	GERD	HC	Dist	Prolif Basal	0.004	0.161	0.148	0.013	0.0917	1
NHS	GERD	HC	Dist	Prolif Basal	0.003	0.044	0.037	0.007	0.0917	1
AFF4	GERD	HC	Dist	Prolif Basal	0	0.27	0.249	0.021	0.0918	1
MYO5C	GERD	HC	Dist	Prolif Basal	-0.016	0.095	0.105	-0.01	0.0919	1
DEPDC5	GERD	HC	Dist	Prolif Basal	0.002	0.074	0.064	0.01	0.092	1
TBL3	GERD	HC	Dist	Prolif Basal	-0.001	0.158	0.144	0.014	0.092	1
CENPI	GERD	HC	Dist	Prolif Basal	0.004	0.065	0.057	0.008	0.0923	1
PGM2	GERD	HC	Dist	Prolif Basal	-0.004	0.416	0.377	0.039	0.0923	1
AC245452.1	GERD	HC	Dist	Prolif Basal	0.003	0.023	0.018	0.005	0.0925	1
SLC5A3	GERD	HC	Dist	Prolif Basal	-0.035	0.239	0.246	-0.007	0.0925	1
CDC7	GERD	HC	Dist	Prolif Basal	0	0.108	0.096	0.012	0.0926	1
ABRACL	GERD	HC	Dist	Prolif Basal	-0.009	0.766	0.697	0.069	0.0926	1
VIPAS39	GERD	HC	Dist	Prolif Basal	0.003	0.093	0.083	0.01	0.0927	1
RETREG3	GERD	HC	Dist	Prolif Basal	0.004	0.121	0.11	0.011	0.0929	1
ATP5MPL	GERD	HC	Dist	Prolif Basal	0.003	0.96	0.916	0.044	0.093	1
KCNC4	GERD	HC	Dist	Prolif Basal	-0.001	0.067	0.058	0.009	0.0931	1
HRH1	GERD	HC	Dist	Prolif Basal	0.004	0.066	0.057	0.009	0.0932	1
AL035587.2	GERD	HC	Dist	Prolif Basal	0.002	0.031	0.025	0.006	0.0933	1
CCDC91	GERD	HC	Dist	Prolif Basal	0.001	0.289	0.268	0.021	0.0934	1
NME4	GERD	HC	Dist	Prolif Basal	-0.005	0.306	0.28	0.026	0.0934	1
FOXN1	GERD	HC	Dist	Prolif Basal	0.004	0.062	0.053	0.009	0.0935	1
BCAP31	GERD	HC	Dist	Prolif Basal	0.03	0.819	0.713	0.106	0.0935	1
MROH1	GERD	HC	Dist	Prolif Basal	0.003	0.094	0.084	0.01	0.0936	1
TRIM2	GERD	HC	Dist	Prolif Basal	0	0.032	0.026	0.006	0.0936	1
AL162390.1	GERD	HC	Dist	Prolif Basal	0.002	0.051	0.043	0.008	0.0939	1
ATP11C	GERD	HC	Dist	Prolif Basal	0.004	0.06	0.051	0.009	0.094	1
DZANK1	GERD	HC	Dist	Prolif Basal	0.003	0.018	0.014	0.004	0.0941	1
STX19	GERD	HC	Dist	Prolif Basal	-0.01	0.056	0.064	-0.008	0.0943	1
NCCRP1	GERD	HC	Dist	Prolif Basal	0.002	0.036	0.03	0.006	0.0944	1
CCDC189	GERD	HC	Dist	Prolif Basal	0.004	0.029	0.023	0.006	0.0944	1
CLSTN3	GERD	HC	Dist	Prolif Basal	0.003	0.018	0.014	0.004	0.0945	1
LRRC6	GERD	HC	Dist	Prolif Basal	0.004	0.017	0.013	0.004	0.0945	1
PCF11	GERD	HC	Dist	Prolif Basal	-0.005	0.289	0.265	0.024	0.0946	1
TMEM254-AS1	GERD	HC	Dist	Prolif Basal	0.003	0.023	0.018	0.005	0.0948	1
AC124016.1	GERD	HC	Dist	Prolif Basal	0.004	0.017	0.013	0.004	0.0949	1
RDH10	GERD	HC	Dist	Prolif Basal	0.004	0.099	0.089	0.01	0.095	1
ICA1L	GERD	HC	Dist	Prolif Basal	0.003	0.061	0.053	0.008	0.095	1
PDSS2	GERD	HC	Dist	Prolif Basal	0.007	0.134	0.123	0.011	0.095	1
CCNE1	GERD	HC	Dist	Prolif Basal	0.009	0.067	0.059	0.008	0.0951	1
NEURL2	GERD	HC	Dist	Prolif Basal	0.004	0.017	0.013	0.004	0.0951	1
RASA2	GERD	HC	Dist	Prolif Basal	0.002	0.107	0.096	0.011	0.0952	1
SOCS6	GERD	HC	Dist	Prolif Basal	-0.008	0.07	0.08	-0.01	0.0953	1
MINK1	GERD	HC	Dist	Prolif Basal	-0.003	0.178	0.162	0.016	0.0954	1
MEIS1-AS2	GERD	HC	Dist	Prolif Basal	0.004	0.017	0.012	0.005	0.0954	1
ZFP69B	GERD	HC	Dist	Prolif Basal	0.003	0.017	0.013	0.004	0.0955	1
DLG5	GERD	HC	Dist	Prolif Basal	0	0.101	0.09	0.011	0.0956	1
PABPC4L	GERD	HC	Dist	Prolif Basal	0.002	0.018	0.014	0.004	0.0957	1
TSPAN1	GERD	HC	Dist	Prolif Basal	0.002	0.018	0.014	0.004	0.0957	1
ALDH5A1	GERD	HC	Dist	Prolif Basal	0.003	0.075	0.066	0.009	0.0959	1
RBM41	GERD	HC	Dist	Prolif Basal	0	0.122	0.11	0.012	0.096	1
PIGV	GERD	HC	Dist	Prolif Basal	0	0.162	0.148	0.014	0.096	1
FARS2	GERD	HC	Dist	Prolif Basal	0.002	0.206	0.191	0.015	0.0961	1
MAP3K3	GERD	HC	Dist	Prolif Basal	0.005	0.064	0.056	0.008	0.0963	1
F2RL1	GERD	HC	Dist	Prolif Basal	0.005	0.052	0.045	0.007	0.0963	1
DENND4B	GERD	HC	Dist	Prolif Basal	0.003	0.043	0.036	0.007	0.0964	1
DHX15	GERD	HC	Dist	Prolif Basal	-0.037	0.367	0.359	0.008	0.0965	1
CLASP2	GERD	HC	Dist	Prolif Basal	0.006	0.092	0.082	0.01	0.0968	1
ZNF626	GERD	HC	Dist	Prolif Basal	-0.004	0.112	0.099	0.013	0.0968	1
ELK1	GERD	HC	Dist	Prolif Basal	0	0.143	0.13	0.013	0.0969	1
PARG	GERD	HC	Dist	Prolif Basal	0.004	0.123	0.112	0.011	0.097	1
TRMO	GERD	HC	Dist	Prolif Basal	0.002	0.101	0.09	0.011	0.0972	1
RFX2	GERD	HC	Dist	Prolif Basal	-0.014	0.071	0.08	-0.009	0.0973	1
FBXL20	GERD	HC	Dist	Prolif Basal	0.003	0.071	0.062	0.009	0.0973	1
MOB4	GERD	HC	Dist	Prolif Basal	-0.003	0.477	0.431	0.046	0.0973	1
RARA-AS1	GERD	HC	Dist	Prolif Basal	0.004	0.016	0.012	0.004	0.0974	1
RASSF5	GERD	HC	Dist	Prolif Basal	0.003	0.043	0.036	0.007	0.0974	1
PSTK	GERD	HC	Dist	Prolif Basal	0.002	0.073	0.064	0.009	0.0975	1
SLC18B1	GERD	HC	Dist	Prolif Basal	0	0.146	0.133	0.013	0.0977	1
CLMN	GERD	HC	Dist	Prolif Basal	0.002	0.09	0.08	0.01	0.0978	1
MOCS1	GERD	HC	Dist	Prolif Basal	0.004	0.016	0.012	0.004	0.0978	1
TDP1	GERD	HC	Dist	Prolif Basal	0.005	0.112	0.102	0.01	0.0979	1
ARL10	GERD	HC	Dist	Prolif Basal	0.002	0.033	0.027	0.006	0.098	1
XRCC3	GERD	HC	Dist	Prolif Basal	0.005	0.063	0.055	0.008	0.0981	1
ZNF20	GERD	HC	Dist	Prolif Basal	0.003	0.026	0.021	0.005	0.0981	1
RBSN	GERD	HC	Dist	Prolif Basal	0.003	0.097	0.087	0.01	0.0981	1
PMEPA1	GERD	HC	Dist	Prolif Basal	0.004	0.038	0.031	0.007	0.0983	1
ERO1A	GERD	HC	Dist	Prolif Basal	-0.008	0.243	0.222	0.021	0.0984	1
STOML2	GERD	HC	Dist	Prolif Basal	0.03	0.807	0.698	0.109	0.0987	1
FAM122C	GERD	HC	Dist	Prolif Basal	0.001	0.031	0.025	0.006	0.0988	1
AC244090.1	GERD	HC	Dist	Prolif Basal	0.003	0.042	0.035	0.007	0.0988	1
GLRX3	GERD	HC	Dist	Prolif Basal	0.012	0.66	0.577	0.083	0.0989	1
PTAR1	GERD	HC	Dist	Prolif Basal	-0.001	0.158	0.145	0.013	0.099	1
PRDX6	GERD	HC	Dist	Prolif Basal	0.027	0.97	0.921	0.049	0.0993	1
CEP162	GERD	HC	Dist	Prolif Basal	0.005	0.129	0.118	0.011	0.0993	1
SEL1L	GERD	HC	Dist	Prolif Basal	0.001	0.177	0.162	0.015	0.0993	1
TLNRD1	GERD	HC	Dist	Prolif Basal	0.004	0.109	0.099	0.01	0.0997	1
TUBGCP3	GERD	HC	Dist	Prolif Basal	0.007	0.159	0.147	0.012	0.0999	1
ZNF532	GERD	HC	Dist	Prolif Basal	0.005	0.075	0.066	0.009	0.1	1
RIC8B	GERD	HC	Dist	Prolif Basal	0.002	0.078	0.069	0.009	0.1	1
AL512625.1	GERD	HC	Dist	Prolif Basal	0.006	0.026	0.021	0.005	0.1	1
ARHGAP5-AS1	GERD	HC	Dist	Prolif Basal	0.003	0.105	0.095	0.01	0.1	1
PRR19	GERD	HC	Dist	Prolif Basal	0.004	0.021	0.016	0.005	0.1	1
CEPT1	GERD	HC	Dist	Prolif Basal	0	0.142	0.129	0.013	0.1	1
ZFP30	GERD	HC	Dist	Prolif Basal	-0.012	0.044	0.051	-0.007	0.1	1
SEC24D	GERD	HC	Dist	Prolif Basal	0.005	0.062	0.054	0.008	0.1	1
CSNK1D	GERD	HC	Dist	Prolif Basal	-0.002	0.228	0.21	0.018	0.1	1
ARPC1A	GERD	HC	Dist	Prolif Basal	-0.004	0.777	0.7	0.077	0.1	1
ZFHX3	GERD	HC	Dist	Prolif Basal	-0.002	0.188	0.172	0.016	0.1	1
ABCC4	GERD	HC	Dist	Prolif Basal	0.003	0.037	0.031	0.006	0.1	1
SEZ6L2	GERD	HC	Dist	Prolif Basal	-0.008	0.057	0.065	-0.008	0.101	1
HPF1	GERD	HC	Dist	Prolif Basal	0.007	0.593	0.525	0.068	0.101	1
GPAM	GERD	HC	Dist	Prolif Basal	0.003	0.062	0.054	0.008	0.101	1
URB2	GERD	HC	Dist	Prolif Basal	-0.007	0.035	0.041	-0.006	0.101	1
PSD3	GERD	HC	Dist	Prolif Basal	0.001	0.154	0.141	0.013	0.101	1
ST7-OT4	GERD	HC	Dist	Prolif Basal	-0.004	0.012	0.016	-0.004	0.101	1
ERAL1	GERD	HC	Dist	Prolif Basal	-0.001	0.209	0.192	0.017	0.101	1
COX19	GERD	HC	Dist	Prolif Basal	-0.024	0.226	0.238	-0.012	0.101	1
USP18	GERD	HC	Dist	Prolif Basal	0.004	0.071	0.062	0.009	0.101	1
ZNF12	GERD	HC	Dist	Prolif Basal	0.001	0.122	0.111	0.011	0.101	1
RAB7B	GERD	HC	Dist	Prolif Basal	-0.005	0.275	0.251	0.024	0.101	1
VHL	GERD	HC	Dist	Prolif Basal	0.002	0.135	0.123	0.012	0.101	1
TTLL5	GERD	HC	Dist	Prolif Basal	-0.002	0.1	0.089	0.011	0.101	1
COQ8B	GERD	HC	Dist	Prolif Basal	0.003	0.135	0.124	0.011	0.101	1
ASCC2	GERD	HC	Dist	Prolif Basal	-0.019	0.162	0.174	-0.012	0.101	1
PHTF1	GERD	HC	Dist	Prolif Basal	0.006	0.037	0.031	0.006	0.102	1
COQ8A	GERD	HC	Dist	Prolif Basal	0.002	0.153	0.14	0.013	0.102	1
GAK	GERD	HC	Dist	Prolif Basal	0.004	0.12	0.109	0.011	0.102	1
PPP2R1B	GERD	HC	Dist	Prolif Basal	0.004	0.105	0.095	0.01	0.102	1
C12orf66	GERD	HC	Dist	Prolif Basal	0	0.064	0.056	0.008	0.102	1
VILL	GERD	HC	Dist	Prolif Basal	0.004	0.031	0.025	0.006	0.102	1
SCFD2	GERD	HC	Dist	Prolif Basal	0.006	0.091	0.082	0.009	0.102	1
NANP	GERD	HC	Dist	Prolif Basal	-0.012	0.054	0.062	-0.008	0.102	1
GBP1	GERD	HC	Dist	Prolif Basal	-0.035	0.336	0.337	-0.001	0.102	1
ZFP14	GERD	HC	Dist	Prolif Basal	0.001	0.1	0.089	0.011	0.102	1
ARFGEF2	GERD	HC	Dist	Prolif Basal	0.004	0.11	0.1	0.01	0.102	1
ACBD7	GERD	HC	Dist	Prolif Basal	0.002	0.016	0.012	0.004	0.102	1
PALM2-AKAP2	GERD	HC	Dist	Prolif Basal	0.002	0.016	0.012	0.004	0.102	1
TSPAN15	GERD	HC	Dist	Prolif Basal	0.004	0.038	0.032	0.006	0.103	1
MIR205HG	GERD	HC	Dist	Prolif Basal	0.004	0.999	0.987	0.012	0.103	1
ZBED4	GERD	HC	Dist	Prolif Basal	0.004	0.068	0.06	0.008	0.103	1
FAM72B	GERD	HC	Dist	Prolif Basal	0.003	0.027	0.022	0.005	0.103	1
GON7	GERD	HC	Dist	Prolif Basal	0	0.192	0.177	0.015	0.103	1
TRAIP	GERD	HC	Dist	Prolif Basal	0.002	0.094	0.084	0.01	0.103	1
GTPBP2	GERD	HC	Dist	Prolif Basal	0.005	0.057	0.049	0.008	0.103	1
AL590705.1	GERD	HC	Dist	Prolif Basal	0.003	0.014	0.011	0.003	0.103	1
DHX34	GERD	HC	Dist	Prolif Basal	-0.006	0.027	0.033	-0.006	0.103	1
ADO	GERD	HC	Dist	Prolif Basal	0.003	0.079	0.07	0.009	0.104	1
MICALL2	GERD	HC	Dist	Prolif Basal	-0.016	0.11	0.12	-0.01	0.104	1
TMEM214	GERD	HC	Dist	Prolif Basal	0.006	0.101	0.092	0.009	0.104	1
NEK8	GERD	HC	Dist	Prolif Basal	0.002	0.05	0.043	0.007	0.104	1
TYW5	GERD	HC	Dist	Prolif Basal	-0.011	0.087	0.097	-0.01	0.104	1
GALC	GERD	HC	Dist	Prolif Basal	-0.006	0.027	0.033	-0.006	0.104	1
CMTR2	GERD	HC	Dist	Prolif Basal	0.002	0.12	0.109	0.011	0.104	1
DDX50	GERD	HC	Dist	Prolif Basal	-0.001	0.386	0.354	0.032	0.104	1
SETDB1	GERD	HC	Dist	Prolif Basal	0.001	0.092	0.082	0.01	0.104	1
ELP4	GERD	HC	Dist	Prolif Basal	0.001	0.198	0.184	0.014	0.104	1
GANC	GERD	HC	Dist	Prolif Basal	0	0.119	0.107	0.012	0.104	1
ERCC6L2	GERD	HC	Dist	Prolif Basal	0.001	0.15	0.137	0.013	0.105	1
SGSM2	GERD	HC	Dist	Prolif Basal	-0.007	0.042	0.049	-0.007	0.105	1
HARS2	GERD	HC	Dist	Prolif Basal	0.007	0.083	0.074	0.009	0.105	1
RBM20	GERD	HC	Dist	Prolif Basal	0.001	0.015	0.011	0.004	0.105	1
WDR35	GERD	HC	Dist	Prolif Basal	0.002	0.031	0.026	0.005	0.105	1
AC009063.2	GERD	HC	Dist	Prolif Basal	0.002	0.015	0.011	0.004	0.105	1
RDH5	GERD	HC	Dist	Prolif Basal	0	0.05	0.042	0.008	0.105	1
ZNF345	GERD	HC	Dist	Prolif Basal	0.001	0.037	0.031	0.006	0.105	1
AC008915.2	GERD	HC	Dist	Prolif Basal	0.004	0.03	0.024	0.006	0.105	1
NACA	GERD	HC	Dist	Prolif Basal	0.004	1	1	0	0.105	1
CEP112	GERD	HC	Dist	Prolif Basal	0.001	0.025	0.02	0.005	0.106	1
TXLNB	GERD	HC	Dist	Prolif Basal	0.002	0.014	0.011	0.003	0.106	1
MAP3K21	GERD	HC	Dist	Prolif Basal	0.002	0.052	0.044	0.008	0.106	1
TMBIM4	GERD	HC	Dist	Prolif Basal	-0.009	0.778	0.705	0.073	0.106	1
SFR1	GERD	HC	Dist	Prolif Basal	-0.007	0.166	0.149	0.017	0.106	1
ABHD4	GERD	HC	Dist	Prolif Basal	0.004	0.053	0.046	0.007	0.106	1
MRPL1	GERD	HC	Dist	Prolif Basal	-0.033	0.448	0.428	0.02	0.106	1
PRH1	GERD	HC	Dist	Prolif Basal	-0.014	0.072	0.08	-0.008	0.106	1
PKN1	GERD	HC	Dist	Prolif Basal	0.003	0.019	0.015	0.004	0.106	1
AL391684.1	GERD	HC	Dist	Prolif Basal	0.002	0.014	0.011	0.003	0.106	1
SEPTIN8	GERD	HC	Dist	Prolif Basal	0.003	0.133	0.122	0.011	0.106	1
NMD3	GERD	HC	Dist	Prolif Basal	0	0.224	0.207	0.017	0.106	1
AC015917.2	GERD	HC	Dist	Prolif Basal	0.005	0.018	0.014	0.004	0.106	1
ZNF571	GERD	HC	Dist	Prolif Basal	0.003	0.03	0.025	0.005	0.106	1
AC005253.1	GERD	HC	Dist	Prolif Basal	0.002	0.014	0.011	0.003	0.106	1
AC091607.2	GERD	HC	Dist	Prolif Basal	0.001	0.032	0.026	0.006	0.107	1
ACVR2B	GERD	HC	Dist	Prolif Basal	0.002	0.041	0.035	0.006	0.107	1
RNPS1	GERD	HC	Dist	Prolif Basal	0.007	0.624	0.558	0.066	0.107	1
PRIMA1	GERD	HC	Dist	Prolif Basal	0.001	0.014	0.011	0.003	0.107	1
TMEM51	GERD	HC	Dist	Prolif Basal	0.002	0.062	0.054	0.008	0.107	1
APOL3	GERD	HC	Dist	Prolif Basal	-0.011	0.103	0.114	-0.011	0.107	1
VSIG10L	GERD	HC	Dist	Prolif Basal	0.004	0.023	0.018	0.005	0.107	1
EARS2	GERD	HC	Dist	Prolif Basal	0.004	0.052	0.044	0.008	0.107	1
TAF15	GERD	HC	Dist	Prolif Basal	0.008	0.651	0.581	0.07	0.107	1
TAF1	GERD	HC	Dist	Prolif Basal	0.001	0.116	0.105	0.011	0.107	1
FUT10	GERD	HC	Dist	Prolif Basal	0	0.085	0.075	0.01	0.107	1
LINC01011	GERD	HC	Dist	Prolif Basal	0.004	0.018	0.014	0.004	0.107	1
NAALADL1	GERD	HC	Dist	Prolif Basal	0.003	0.034	0.028	0.006	0.107	1
SLC25A42	GERD	HC	Dist	Prolif Basal	0.008	0.084	0.075	0.009	0.107	1
PITPNM2	GERD	HC	Dist	Prolif Basal	0.004	0.019	0.014	0.005	0.107	1
PLPP1	GERD	HC	Dist	Prolif Basal	0.003	0.064	0.056	0.008	0.107	1
ZNF398	GERD	HC	Dist	Prolif Basal	0.005	0.057	0.049	0.008	0.107	1
HOXA1	GERD	HC	Dist	Prolif Basal	0.004	0.029	0.024	0.005	0.107	1
NDUFA12	GERD	HC	Dist	Prolif Basal	0.004	0.854	0.776	0.078	0.108	1
AC093323.1	GERD	HC	Dist	Prolif Basal	0.006	0.086	0.077	0.009	0.108	1
RAB5A	GERD	HC	Dist	Prolif Basal	-0.005	0.339	0.313	0.026	0.108	1
VMAC	GERD	HC	Dist	Prolif Basal	0.005	0.059	0.051	0.008	0.108	1
PBX1	GERD	HC	Dist	Prolif Basal	-0.008	0.408	0.366	0.042	0.108	1
TMTC4	GERD	HC	Dist	Prolif Basal	-0.012	0.06	0.068	-0.008	0.108	1
RGMB	GERD	HC	Dist	Prolif Basal	0.003	0.075	0.066	0.009	0.108	1
ZNF746	GERD	HC	Dist	Prolif Basal	0.003	0.05	0.042	0.008	0.108	1
SPAG16	GERD	HC	Dist	Prolif Basal	-0.008	0.432	0.394	0.038	0.108	1
PCCB	GERD	HC	Dist	Prolif Basal	0.004	0.171	0.159	0.012	0.108	1
PROM2	GERD	HC	Dist	Prolif Basal	-0.003	0.163	0.148	0.015	0.108	1
SCAP	GERD	HC	Dist	Prolif Basal	0.002	0.121	0.11	0.011	0.108	1
CCDC15	GERD	HC	Dist	Prolif Basal	0.002	0.108	0.098	0.01	0.108	1
DIAPH2	GERD	HC	Dist	Prolif Basal	-0.022	0.239	0.251	-0.012	0.109	1
CCDC152	GERD	HC	Dist	Prolif Basal	-0.009	0.024	0.029	-0.005	0.109	1
KIAA0040	GERD	HC	Dist	Prolif Basal	-0.004	0.111	0.099	0.012	0.109	1
DNPEP	GERD	HC	Dist	Prolif Basal	0	0.402	0.368	0.034	0.109	1
FIS1	GERD	HC	Dist	Prolif Basal	0	0.821	0.747	0.074	0.109	1
SPAG17	GERD	HC	Dist	Prolif Basal	-0.003	0.012	0.016	-0.004	0.109	1
RHOT2	GERD	HC	Dist	Prolif Basal	-0.006	0.229	0.209	0.02	0.109	1
OTUD7B	GERD	HC	Dist	Prolif Basal	0.005	0.098	0.088	0.01	0.109	1
IVL	GERD	HC	Dist	Prolif Basal	0.005	0.043	0.037	0.006	0.109	1
SLC25A21-AS1	GERD	HC	Dist	Prolif Basal	0.003	0.035	0.029	0.006	0.109	1
ASB7	GERD	HC	Dist	Prolif Basal	0.001	0.052	0.044	0.008	0.109	1
FAM172A	GERD	HC	Dist	Prolif Basal	-0.003	0.263	0.243	0.02	0.109	1
SLC25A20	GERD	HC	Dist	Prolif Basal	0.004	0.031	0.026	0.005	0.109	1
LMLN	GERD	HC	Dist	Prolif Basal	0.003	0.035	0.029	0.006	0.109	1
PPP1R3F	GERD	HC	Dist	Prolif Basal	0.008	0.055	0.048	0.007	0.109	1
RBMS2	GERD	HC	Dist	Prolif Basal	0.006	0.081	0.072	0.009	0.109	1
LMNTD2	GERD	HC	Dist	Prolif Basal	0.006	0.041	0.034	0.007	0.109	1
FLVCR1	GERD	HC	Dist	Prolif Basal	0	0.075	0.066	0.009	0.109	1
KAT14	GERD	HC	Dist	Prolif Basal	0.001	0.081	0.072	0.009	0.109	1
LPAR2	GERD	HC	Dist	Prolif Basal	0.005	0.102	0.092	0.01	0.11	1
S100A7	GERD	HC	Dist	Prolif Basal	-0.234	0.206	0.195	0.011	0.11	1
TRAF6	GERD	HC	Dist	Prolif Basal	0.005	0.062	0.054	0.008	0.11	1
AC010336.8	GERD	HC	Dist	Prolif Basal	0.001	0.019	0.015	0.004	0.11	1
MPHOSPH9	GERD	HC	Dist	Prolif Basal	-0.005	0.19	0.173	0.017	0.11	1
MCCC1	GERD	HC	Dist	Prolif Basal	-0.001	0.223	0.207	0.016	0.11	1
UMPS	GERD	HC	Dist	Prolif Basal	-0.005	0.301	0.277	0.024	0.11	1
TPCN1	GERD	HC	Dist	Prolif Basal	-0.005	0.029	0.035	-0.006	0.11	1
VRK2	GERD	HC	Dist	Prolif Basal	0.003	0.188	0.174	0.014	0.11	1
ITPKA	GERD	HC	Dist	Prolif Basal	0.005	0.021	0.016	0.005	0.11	1
GMPR	GERD	HC	Dist	Prolif Basal	-0.006	0.032	0.038	-0.006	0.11	1
STK38L	GERD	HC	Dist	Prolif Basal	-0.013	0.089	0.099	-0.01	0.11	1
MTAP	GERD	HC	Dist	Prolif Basal	-0.01	0.391	0.351	0.04	0.11	1
BLZF1	GERD	HC	Dist	Prolif Basal	0.002	0.17	0.156	0.014	0.111	1
RAB2B	GERD	HC	Dist	Prolif Basal	0	0.096	0.085	0.011	0.111	1
VPS13B-DT	GERD	HC	Dist	Prolif Basal	-0.004	0.019	0.024	-0.005	0.111	1
EFHC1	GERD	HC	Dist	Prolif Basal	0	0.115	0.103	0.012	0.111	1
FAM149B1	GERD	HC	Dist	Prolif Basal	0.005	0.058	0.05	0.008	0.111	1
TBC1D23	GERD	HC	Dist	Prolif Basal	0.001	0.201	0.186	0.015	0.111	1
MSI2	GERD	HC	Dist	Prolif Basal	0	0.2	0.184	0.016	0.111	1
SEMA4D	GERD	HC	Dist	Prolif Basal	0.004	0.04	0.034	0.006	0.112	1
RANBP9	GERD	HC	Dist	Prolif Basal	0.003	0.143	0.132	0.011	0.112	1
TMEM164	GERD	HC	Dist	Prolif Basal	-0.008	0.051	0.058	-0.007	0.112	1
SOX2-OT	GERD	HC	Dist	Prolif Basal	0.001	0.023	0.019	0.004	0.112	1
NUDT15	GERD	HC	Dist	Prolif Basal	-0.032	0.408	0.399	0.009	0.112	1
BMP2	GERD	HC	Dist	Prolif Basal	-0.025	0.175	0.186	-0.011	0.112	1
NEK6	GERD	HC	Dist	Prolif Basal	0.002	0.022	0.018	0.004	0.113	1
VIT	GERD	HC	Dist	Prolif Basal	-0.018	0.066	0.074	-0.008	0.113	1
LLPH	GERD	HC	Dist	Prolif Basal	-0.034	0.412	0.4	0.012	0.113	1
FEM1A	GERD	HC	Dist	Prolif Basal	0.001	0.094	0.084	0.01	0.113	1
GRPEL1	GERD	HC	Dist	Prolif Basal	-0.004	0.428	0.391	0.037	0.113	1
ZNF646	GERD	HC	Dist	Prolif Basal	0.004	0.034	0.028	0.006	0.113	1
ZSCAN29	GERD	HC	Dist	Prolif Basal	-0.007	0.041	0.048	-0.007	0.113	1
ZNF215	GERD	HC	Dist	Prolif Basal	0.002	0.023	0.018	0.005	0.113	1
DNMT1	GERD	HC	Dist	Prolif Basal	0.008	0.603	0.541	0.062	0.113	1
B4GALT5	GERD	HC	Dist	Prolif Basal	-0.008	0.079	0.089	-0.01	0.113	1
KEL	GERD	HC	Dist	Prolif Basal	-0.009	0.05	0.057	-0.007	0.113	1
PLEKHM1	GERD	HC	Dist	Prolif Basal	-0.009	0.057	0.065	-0.008	0.114	1
AMMECR1	GERD	HC	Dist	Prolif Basal	-0.01	0.083	0.092	-0.009	0.114	1
AC092910.3	GERD	HC	Dist	Prolif Basal	-0.002	0.033	0.039	-0.006	0.114	1
MEIS1	GERD	HC	Dist	Prolif Basal	0.003	0.124	0.114	0.01	0.114	1
HPS3	GERD	HC	Dist	Prolif Basal	0.005	0.086	0.077	0.009	0.114	1
NUP205	GERD	HC	Dist	Prolif Basal	-0.017	0.123	0.133	-0.01	0.114	1
GFPT1	GERD	HC	Dist	Prolif Basal	0.004	0.142	0.13	0.012	0.114	1
ZNF75D	GERD	HC	Dist	Prolif Basal	0.003	0.034	0.028	0.006	0.114	1
TRMT2B	GERD	HC	Dist	Prolif Basal	0.003	0.072	0.064	0.008	0.114	1
ARHGAP5	GERD	HC	Dist	Prolif Basal	-0.005	0.499	0.443	0.056	0.114	1
C1orf131	GERD	HC	Dist	Prolif Basal	-0.004	0.367	0.336	0.031	0.114	1
USP3-AS1	GERD	HC	Dist	Prolif Basal	0.002	0.018	0.014	0.004	0.115	1
DEGS1	GERD	HC	Dist	Prolif Basal	0.016	0.725	0.637	0.088	0.115	1
IQCC	GERD	HC	Dist	Prolif Basal	0.002	0.026	0.021	0.005	0.115	1
AC015813.1	GERD	HC	Dist	Prolif Basal	0.003	0.04	0.033	0.007	0.115	1
SUV39H1	GERD	HC	Dist	Prolif Basal	0.003	0.067	0.059	0.008	0.115	1
CTNS	GERD	HC	Dist	Prolif Basal	0.004	0.028	0.023	0.005	0.115	1
NCKAP1	GERD	HC	Dist	Prolif Basal	-0.003	0.363	0.334	0.029	0.115	1
STXBP2	GERD	HC	Dist	Prolif Basal	-0.002	0.235	0.218	0.017	0.115	1
TAF1A	GERD	HC	Dist	Prolif Basal	0.001	0.072	0.064	0.008	0.115	1
HIST1H1A	GERD	HC	Dist	Prolif Basal	0.005	0.301	0.28	0.021	0.115	1
PSMD2	GERD	HC	Dist	Prolif Basal	0.007	0.575	0.509	0.066	0.116	1
AL049828.1	GERD	HC	Dist	Prolif Basal	0.004	0.016	0.012	0.004	0.116	1
BYSL	GERD	HC	Dist	Prolif Basal	-0.001	0.136	0.123	0.013	0.116	1
OLA1	GERD	HC	Dist	Prolif Basal	0.02	0.788	0.701	0.087	0.116	1
CLPTM1L	GERD	HC	Dist	Prolif Basal	-0.003	0.287	0.264	0.023	0.116	1
SLC35B4	GERD	HC	Dist	Prolif Basal	0.003	0.077	0.068	0.009	0.116	1
CYP39A1	GERD	HC	Dist	Prolif Basal	0.003	0.052	0.045	0.007	0.116	1
NEFH	GERD	HC	Dist	Prolif Basal	0.001	0.018	0.014	0.004	0.116	1
TLCD2	GERD	HC	Dist	Prolif Basal	0.004	0.054	0.047	0.007	0.116	1
FOSL1	GERD	HC	Dist	Prolif Basal	0.005	0.083	0.074	0.009	0.116	1
NAA20	GERD	HC	Dist	Prolif Basal	0.018	0.725	0.656	0.069	0.117	1
CPQ	GERD	HC	Dist	Prolif Basal	-0.01	0.066	0.075	-0.009	0.117	1
UGT1A6	GERD	HC	Dist	Prolif Basal	-0.01	0.037	0.043	-0.006	0.117	1
AC040169.1	GERD	HC	Dist	Prolif Basal	0.003	0.024	0.02	0.004	0.118	1
TTC7A	GERD	HC	Dist	Prolif Basal	0.004	0.084	0.075	0.009	0.118	1
MNT	GERD	HC	Dist	Prolif Basal	0.002	0.11	0.099	0.011	0.118	1
AHR	GERD	HC	Dist	Prolif Basal	0	0.215	0.198	0.017	0.118	1
DOP1A	GERD	HC	Dist	Prolif Basal	0.001	0.078	0.069	0.009	0.118	1
ZBTB20	GERD	HC	Dist	Prolif Basal	-0.001	0.119	0.107	0.012	0.118	1
PTDSS1	GERD	HC	Dist	Prolif Basal	-0.004	0.185	0.17	0.015	0.118	1
SFXN3	GERD	HC	Dist	Prolif Basal	-0.001	0.038	0.032	0.006	0.118	1
TMEM41A	GERD	HC	Dist	Prolif Basal	-0.003	0.17	0.155	0.015	0.118	1
UBE2W	GERD	HC	Dist	Prolif Basal	-0.004	0.154	0.14	0.014	0.118	1
LRIG1	GERD	HC	Dist	Prolif Basal	-0.011	0.056	0.064	-0.008	0.119	1
AAMP	GERD	HC	Dist	Prolif Basal	-0.004	0.451	0.408	0.043	0.119	1
F8	GERD	HC	Dist	Prolif Basal	0.002	0.037	0.031	0.006	0.119	1
MET	GERD	HC	Dist	Prolif Basal	0.002	0.073	0.064	0.009	0.119	1
VWA5A	GERD	HC	Dist	Prolif Basal	-0.008	0.047	0.055	-0.008	0.119	1
MRPS21	GERD	HC	Dist	Prolif Basal	0.032	0.864	0.764	0.1	0.119	1
MPZL2	GERD	HC	Dist	Prolif Basal	-0.025	0.619	0.573	0.046	0.119	1
AC010226.1	GERD	HC	Dist	Prolif Basal	0.002	0.021	0.016	0.005	0.119	1
TBC1D32	GERD	HC	Dist	Prolif Basal	0.004	0.043	0.036	0.007	0.119	1
ETS1	GERD	HC	Dist	Prolif Basal	-0.002	0.013	0.017	-0.004	0.119	1
TMEM184A	GERD	HC	Dist	Prolif Basal	0.005	0.041	0.035	0.006	0.119	1
MOAP1	GERD	HC	Dist	Prolif Basal	0.001	0.072	0.063	0.009	0.119	1
NUFIP1	GERD	HC	Dist	Prolif Basal	-0.005	0.216	0.197	0.019	0.119	1
LAMP3	GERD	HC	Dist	Prolif Basal	0.006	0.045	0.039	0.006	0.119	1
ZNF738	GERD	HC	Dist	Prolif Basal	-0.001	0.119	0.107	0.012	0.119	1
COX5B	GERD	HC	Dist	Prolif Basal	0.004	0.996	0.978	0.018	0.119	1
ABCF3	GERD	HC	Dist	Prolif Basal	0	0.14	0.128	0.012	0.12	1
NDOR1	GERD	HC	Dist	Prolif Basal	-0.003	0.012	0.015	-0.003	0.12	1
PRSS21	GERD	HC	Dist	Prolif Basal	0.007	0.064	0.057	0.007	0.12	1
BRPF3	GERD	HC	Dist	Prolif Basal	0.004	0.061	0.054	0.007	0.12	1
OSMR	GERD	HC	Dist	Prolif Basal	-0.01	0.093	0.103	-0.01	0.12	1
MEGF8	GERD	HC	Dist	Prolif Basal	0.006	0.054	0.047	0.007	0.12	1
COPG2	GERD	HC	Dist	Prolif Basal	-0.001	0.085	0.075	0.01	0.12	1
ZNF609	GERD	HC	Dist	Prolif Basal	0.004	0.104	0.094	0.01	0.12	1
WDR26	GERD	HC	Dist	Prolif Basal	-0.002	0.134	0.121	0.013	0.12	1
PAQR8	GERD	HC	Dist	Prolif Basal	0.003	0.036	0.03	0.006	0.12	1
FUBP3	GERD	HC	Dist	Prolif Basal	0.004	0.159	0.148	0.011	0.12	1
DUSP7	GERD	HC	Dist	Prolif Basal	-0.002	0.139	0.126	0.013	0.121	1
AC092171.3	GERD	HC	Dist	Prolif Basal	0.002	0.016	0.012	0.004	0.121	1
AC112220.2	GERD	HC	Dist	Prolif Basal	-0.005	0.026	0.032	-0.006	0.121	1
ST3GAL6	GERD	HC	Dist	Prolif Basal	0.003	0.03	0.025	0.005	0.121	1
NEMP2	GERD	HC	Dist	Prolif Basal	0.005	0.098	0.089	0.009	0.121	1
AL050403.2	GERD	HC	Dist	Prolif Basal	0.002	0.016	0.012	0.004	0.121	1
SLC25A40	GERD	HC	Dist	Prolif Basal	-0.002	0.113	0.102	0.011	0.121	1
ATP6V1B2	GERD	HC	Dist	Prolif Basal	0	0.243	0.227	0.016	0.121	1
AC007216.3	GERD	HC	Dist	Prolif Basal	-0.005	0.014	0.018	-0.004	0.121	1
ELMOD3	GERD	HC	Dist	Prolif Basal	-0.001	0.087	0.078	0.009	0.121	1
SEC22A	GERD	HC	Dist	Prolif Basal	0.002	0.11	0.1	0.01	0.121	1
ZNF600	GERD	HC	Dist	Prolif Basal	0.002	0.06	0.053	0.007	0.122	1
MDM1	GERD	HC	Dist	Prolif Basal	-0.003	0.118	0.106	0.012	0.122	1
RNF113A	GERD	HC	Dist	Prolif Basal	-0.002	0.183	0.168	0.015	0.122	1
PTPDC1	GERD	HC	Dist	Prolif Basal	0.003	0.038	0.032	0.006	0.122	1
DHX58	GERD	HC	Dist	Prolif Basal	0.003	0.045	0.039	0.006	0.122	1
ZNF41	GERD	HC	Dist	Prolif Basal	0.002	0.027	0.022	0.005	0.122	1
FAM41C	GERD	HC	Dist	Prolif Basal	0.002	0.015	0.012	0.003	0.122	1
PDE12	GERD	HC	Dist	Prolif Basal	-0.003	0.146	0.132	0.014	0.122	1
WNT9A	GERD	HC	Dist	Prolif Basal	-0.004	0.022	0.027	-0.005	0.122	1
ZNF71	GERD	HC	Dist	Prolif Basal	0.004	0.034	0.028	0.006	0.122	1
MPRIP-AS1	GERD	HC	Dist	Prolif Basal	0.001	0.017	0.013	0.004	0.123	1
DUS2	GERD	HC	Dist	Prolif Basal	-0.012	0.068	0.076	-0.008	0.123	1
COX11	GERD	HC	Dist	Prolif Basal	-0.005	0.326	0.301	0.025	0.123	1
MMP15	GERD	HC	Dist	Prolif Basal	0.002	0.035	0.029	0.006	0.123	1
CNOT10	GERD	HC	Dist	Prolif Basal	0.001	0.187	0.174	0.013	0.123	1
TNRC6A	GERD	HC	Dist	Prolif Basal	-0.03	0.251	0.257	-0.006	0.123	1
MTSS2	GERD	HC	Dist	Prolif Basal	0.004	0.039	0.033	0.006	0.123	1
STX2	GERD	HC	Dist	Prolif Basal	0.005	0.051	0.044	0.007	0.123	1
PPP2R5C	GERD	HC	Dist	Prolif Basal	-0.007	0.319	0.293	0.026	0.123	1
OSGEPL1	GERD	HC	Dist	Prolif Basal	-0.013	0.091	0.101	-0.01	0.123	1
TTLL3	GERD	HC	Dist	Prolif Basal	0.001	0.05	0.043	0.007	0.123	1
TBC1D9B	GERD	HC	Dist	Prolif Basal	0.003	0.169	0.157	0.012	0.123	1
TMEM117	GERD	HC	Dist	Prolif Basal	0.003	0.047	0.04	0.007	0.123	1
ERF	GERD	HC	Dist	Prolif Basal	-0.009	0.19	0.174	0.016	0.124	1
ST20-AS1	GERD	HC	Dist	Prolif Basal	0.002	0.027	0.022	0.005	0.124	1
BET1L	GERD	HC	Dist	Prolif Basal	0.004	0.088	0.079	0.009	0.124	1
SECISBP2L	GERD	HC	Dist	Prolif Basal	0.004	0.096	0.087	0.009	0.124	1
AC005083.1	GERD	HC	Dist	Prolif Basal	0.005	0.031	0.025	0.006	0.124	1
RWDD2B	GERD	HC	Dist	Prolif Basal	0	0.124	0.113	0.011	0.124	1
ZSWIM3	GERD	HC	Dist	Prolif Basal	0.002	0.015	0.011	0.004	0.124	1
PXN	GERD	HC	Dist	Prolif Basal	0.002	0.07	0.062	0.008	0.124	1
HPS4	GERD	HC	Dist	Prolif Basal	0	0.109	0.098	0.011	0.124	1
SHROOM2	GERD	HC	Dist	Prolif Basal	0.005	0.061	0.053	0.008	0.124	1
THUMPD3-AS1	GERD	HC	Dist	Prolif Basal	-0.004	0.327	0.3	0.027	0.124	1
PTCD1	GERD	HC	Dist	Prolif Basal	0.004	0.06	0.052	0.008	0.124	1
LRRC14	GERD	HC	Dist	Prolif Basal	0.004	0.052	0.045	0.007	0.124	1
EPOR	GERD	HC	Dist	Prolif Basal	0.003	0.019	0.015	0.004	0.124	1
ZMAT5	GERD	HC	Dist	Prolif Basal	0.001	0.121	0.11	0.011	0.124	1
MRPL48	GERD	HC	Dist	Prolif Basal	0.001	0.308	0.288	0.02	0.124	1
NT5C2	GERD	HC	Dist	Prolif Basal	-0.004	0.128	0.115	0.013	0.124	1
MINCR	GERD	HC	Dist	Prolif Basal	-0.021	0.125	0.134	-0.009	0.124	1
CLASP1	GERD	HC	Dist	Prolif Basal	0.001	0.09	0.08	0.01	0.125	1
ERMARD	GERD	HC	Dist	Prolif Basal	-0.01	0.064	0.072	-0.008	0.125	1
NIPAL2	GERD	HC	Dist	Prolif Basal	-0.021	0.202	0.213	-0.011	0.125	1
AF117829.1	GERD	HC	Dist	Prolif Basal	0.002	0.056	0.049	0.007	0.125	1
TMEM143	GERD	HC	Dist	Prolif Basal	0.002	0.045	0.039	0.006	0.125	1
KLF7	GERD	HC	Dist	Prolif Basal	0.003	0.084	0.075	0.009	0.125	1
ZNF439	GERD	HC	Dist	Prolif Basal	0.004	0.026	0.021	0.005	0.125	1
CCDC24	GERD	HC	Dist	Prolif Basal	0.004	0.034	0.029	0.005	0.125	1
CDC37	GERD	HC	Dist	Prolif Basal	0.014	0.69	0.601	0.089	0.125	1
CDC37L1-DT	GERD	HC	Dist	Prolif Basal	-0.003	0.019	0.024	-0.005	0.125	1
ZNF852	GERD	HC	Dist	Prolif Basal	0.002	0.02	0.015	0.005	0.125	1
LINC01232	GERD	HC	Dist	Prolif Basal	0.003	0.02	0.015	0.005	0.125	1
ABCE1	GERD	HC	Dist	Prolif Basal	-0.004	0.487	0.443	0.044	0.125	1
SPECC1	GERD	HC	Dist	Prolif Basal	0.005	0.106	0.097	0.009	0.125	1
CHCHD1	GERD	HC	Dist	Prolif Basal	0.014	0.704	0.618	0.086	0.125	1
FUS	GERD	HC	Dist	Prolif Basal	-0.014	0.77	0.714	0.056	0.125	1
DNTTIP2	GERD	HC	Dist	Prolif Basal	-0.001	0.425	0.391	0.034	0.125	1
WDR12	GERD	HC	Dist	Prolif Basal	-0.005	0.272	0.25	0.022	0.125	1
BTAF1	GERD	HC	Dist	Prolif Basal	0.002	0.094	0.084	0.01	0.125	1
GFOD1	GERD	HC	Dist	Prolif Basal	-0.008	0.042	0.048	-0.006	0.125	1
TSC1	GERD	HC	Dist	Prolif Basal	-0.001	0.083	0.074	0.009	0.125	1
FAM174B	GERD	HC	Dist	Prolif Basal	0.001	0.024	0.019	0.005	0.125	1
PCDHGA10	GERD	HC	Dist	Prolif Basal	0.003	0.023	0.018	0.005	0.126	1
HSPB11	GERD	HC	Dist	Prolif Basal	-0.016	0.707	0.656	0.051	0.126	1
FOXP4	GERD	HC	Dist	Prolif Basal	0.002	0.044	0.038	0.006	0.126	1
AL034417.3	GERD	HC	Dist	Prolif Basal	0.003	0.015	0.011	0.004	0.126	1
SNHG25	GERD	HC	Dist	Prolif Basal	0.008	0.2	0.188	0.012	0.126	1
ADAL	GERD	HC	Dist	Prolif Basal	0.002	0.131	0.12	0.011	0.126	1
CBWD5	GERD	HC	Dist	Prolif Basal	0	0.108	0.098	0.01	0.126	1
STAT6	GERD	HC	Dist	Prolif Basal	-0.002	0.227	0.209	0.018	0.126	1
ZNF821	GERD	HC	Dist	Prolif Basal	0.003	0.052	0.046	0.006	0.126	1
PDIA4	GERD	HC	Dist	Prolif Basal	-0.034	0.307	0.308	-0.001	0.127	1
PDP1	GERD	HC	Dist	Prolif Basal	-0.022	0.12	0.129	-0.009	0.127	1
TACC3	GERD	HC	Dist	Prolif Basal	-0.005	0.266	0.243	0.023	0.127	1
NPIPB15	GERD	HC	Dist	Prolif Basal	0.001	0.015	0.011	0.004	0.127	1
ZNF621	GERD	HC	Dist	Prolif Basal	0.001	0.083	0.074	0.009	0.127	1
TAP2	GERD	HC	Dist	Prolif Basal	-0.002	0.196	0.181	0.015	0.127	1
NABP1	GERD	HC	Dist	Prolif Basal	-0.003	0.111	0.1	0.011	0.127	1
LINC01503	GERD	HC	Dist	Prolif Basal	0.006	0.104	0.095	0.009	0.127	1
AC079922.2	GERD	HC	Dist	Prolif Basal	0.005	0.053	0.046	0.007	0.127	1
LCOR	GERD	HC	Dist	Prolif Basal	-0.008	0.236	0.215	0.021	0.127	1
GNPAT	GERD	HC	Dist	Prolif Basal	-0.002	0.167	0.153	0.014	0.127	1
MKLN1	GERD	HC	Dist	Prolif Basal	-0.005	0.219	0.201	0.018	0.127	1
INTS5	GERD	HC	Dist	Prolif Basal	0.003	0.102	0.093	0.009	0.127	1
PSAT1	GERD	HC	Dist	Prolif Basal	-0.004	0.431	0.393	0.038	0.127	1
RNF145	GERD	HC	Dist	Prolif Basal	-0.001	0.364	0.334	0.03	0.128	1
DHX38	GERD	HC	Dist	Prolif Basal	-0.001	0.149	0.136	0.013	0.128	1
YTHDF3	GERD	HC	Dist	Prolif Basal	0.002	0.17	0.158	0.012	0.128	1
ARID5B	GERD	HC	Dist	Prolif Basal	0.002	0.551	0.499	0.052	0.128	1
CYP4X1	GERD	HC	Dist	Prolif Basal	-0.014	0.103	0.113	-0.01	0.128	1
FAM49A	GERD	HC	Dist	Prolif Basal	0.001	0.026	0.021	0.005	0.128	1
NUP85	GERD	HC	Dist	Prolif Basal	-0.019	0.186	0.196	-0.01	0.128	1
MKKS	GERD	HC	Dist	Prolif Basal	-0.004	0.238	0.219	0.019	0.128	1
ZNF548	GERD	HC	Dist	Prolif Basal	-0.007	0.034	0.04	-0.006	0.129	1
LINC01290	GERD	HC	Dist	Prolif Basal	0	0.015	0.012	0.003	0.129	1
SOS1	GERD	HC	Dist	Prolif Basal	0.004	0.181	0.168	0.013	0.129	1
FAM53C	GERD	HC	Dist	Prolif Basal	-0.005	0.237	0.217	0.02	0.129	1
B3GALT4	GERD	HC	Dist	Prolif Basal	0.007	0.097	0.089	0.008	0.129	1
SULT1A3	GERD	HC	Dist	Prolif Basal	0.003	0.022	0.018	0.004	0.129	1
AL133330.1	GERD	HC	Dist	Prolif Basal	0.003	0.039	0.033	0.006	0.129	1
ZNF569	GERD	HC	Dist	Prolif Basal	0.002	0.052	0.045	0.007	0.129	1
BRIP1	GERD	HC	Dist	Prolif Basal	0.003	0.173	0.16	0.013	0.13	1
TMLHE	GERD	HC	Dist	Prolif Basal	0.002	0.098	0.089	0.009	0.13	1
ZNF101	GERD	HC	Dist	Prolif Basal	0.001	0.045	0.038	0.007	0.13	1
SPC25	GERD	HC	Dist	Prolif Basal	-0.039	0.262	0.261	0.001	0.13	1
AAR2	GERD	HC	Dist	Prolif Basal	0.001	0.068	0.06	0.008	0.13	1
UBQLN2	GERD	HC	Dist	Prolif Basal	0.004	0.179	0.167	0.012	0.13	1
EPS8L1	GERD	HC	Dist	Prolif Basal	0.002	0.043	0.037	0.006	0.13	1
TRAM2	GERD	HC	Dist	Prolif Basal	0.002	0.044	0.037	0.007	0.131	1
ZYX	GERD	HC	Dist	Prolif Basal	0.005	0.132	0.122	0.01	0.131	1
SLC1A1	GERD	HC	Dist	Prolif Basal	0.004	0.021	0.017	0.004	0.131	1
ICE2	GERD	HC	Dist	Prolif Basal	-0.009	0.257	0.235	0.022	0.131	1
CRAT	GERD	HC	Dist	Prolif Basal	-0.008	0.077	0.086	-0.009	0.131	1
ZFP3	GERD	HC	Dist	Prolif Basal	-0.006	0.02	0.025	-0.005	0.131	1
SPATA6L	GERD	HC	Dist	Prolif Basal	0.003	0.025	0.02	0.005	0.132	1
ANXA7	GERD	HC	Dist	Prolif Basal	0	0.544	0.489	0.055	0.132	1
KLHL2	GERD	HC	Dist	Prolif Basal	-0.004	0.044	0.051	-0.007	0.132	1
STOML1	GERD	HC	Dist	Prolif Basal	0.003	0.092	0.083	0.009	0.132	1
CU638689.5	GERD	HC	Dist	Prolif Basal	0.001	0.019	0.015	0.004	0.132	1
NUDT13	GERD	HC	Dist	Prolif Basal	0.004	0.028	0.023	0.005	0.132	1
AL109628.2	GERD	HC	Dist	Prolif Basal	0.002	0.019	0.015	0.004	0.132	1
FN3K	GERD	HC	Dist	Prolif Basal	0.004	0.021	0.017	0.004	0.132	1
AL499604.1	GERD	HC	Dist	Prolif Basal	0.002	0.022	0.018	0.004	0.132	1
CCDC84-DT	GERD	HC	Dist	Prolif Basal	0.001	0.022	0.018	0.004	0.132	1
Z99127.4	GERD	HC	Dist	Prolif Basal	0.003	0.036	0.03	0.006	0.132	1
THADA	GERD	HC	Dist	Prolif Basal	-0.016	0.135	0.146	-0.011	0.133	1
UGT1A7	GERD	HC	Dist	Prolif Basal	0.002	0.06	0.053	0.007	0.133	1
LINC00665	GERD	HC	Dist	Prolif Basal	-0.014	0.259	0.234	0.025	0.133	1
BTBD9	GERD	HC	Dist	Prolif Basal	-0.007	0.025	0.03	-0.005	0.133	1
AC091153.3	GERD	HC	Dist	Prolif Basal	0.004	0.017	0.013	0.004	0.133	1
TACC1	GERD	HC	Dist	Prolif Basal	-0.032	0.396	0.39	0.006	0.133	1
ANAPC16	GERD	HC	Dist	Prolif Basal	0.028	0.868	0.78	0.088	0.134	1
POP4	GERD	HC	Dist	Prolif Basal	-0.005	0.332	0.305	0.027	0.134	1
BST1	GERD	HC	Dist	Prolif Basal	-0.004	0.037	0.043	-0.006	0.134	1
NHSL1	GERD	HC	Dist	Prolif Basal	-0.001	0.104	0.094	0.01	0.134	1
ABO	GERD	HC	Dist	Prolif Basal	-0.004	0.048	0.041	0.007	0.134	1
ELOC	GERD	HC	Dist	Prolif Basal	-0.008	0.723	0.661	0.062	0.134	1
HEMK1	GERD	HC	Dist	Prolif Basal	0.003	0.082	0.074	0.008	0.134	1
DCTN1	GERD	HC	Dist	Prolif Basal	-0.001	0.205	0.19	0.015	0.134	1
VARS2	GERD	HC	Dist	Prolif Basal	0.003	0.063	0.056	0.007	0.134	1
ARHGAP17	GERD	HC	Dist	Prolif Basal	0.002	0.07	0.062	0.008	0.134	1
AL031846.2	GERD	HC	Dist	Prolif Basal	0.003	0.018	0.014	0.004	0.135	1
MFN2	GERD	HC	Dist	Prolif Basal	-0.002	0.227	0.212	0.015	0.135	1
RBBP8	GERD	HC	Dist	Prolif Basal	-0.005	0.505	0.454	0.051	0.135	1
VTI1A	GERD	HC	Dist	Prolif Basal	0.003	0.126	0.116	0.01	0.135	1
STXBP3	GERD	HC	Dist	Prolif Basal	-0.036	0.298	0.299	-0.001	0.135	1
ZNF397	GERD	HC	Dist	Prolif Basal	-0.004	0.157	0.143	0.014	0.135	1
PPFIA3	GERD	HC	Dist	Prolif Basal	0.002	0.062	0.055	0.007	0.135	1
RPS6KA6	GERD	HC	Dist	Prolif Basal	-0.006	0.019	0.023	-0.004	0.135	1
RC3H1	GERD	HC	Dist	Prolif Basal	0.002	0.214	0.2	0.014	0.136	1
ATRN	GERD	HC	Dist	Prolif Basal	0.002	0.08	0.072	0.008	0.136	1
UCKL1	GERD	HC	Dist	Prolif Basal	-0.004	0.195	0.18	0.015	0.136	1
RBM12B	GERD	HC	Dist	Prolif Basal	0.002	0.127	0.116	0.011	0.136	1
GPD1L	GERD	HC	Dist	Prolif Basal	-0.013	0.082	0.09	-0.008	0.136	1
NCALD	GERD	HC	Dist	Prolif Basal	0.001	0.091	0.082	0.009	0.136	1
ZCCHC4	GERD	HC	Dist	Prolif Basal	0.003	0.057	0.05	0.007	0.136	1
PARTICL	GERD	HC	Dist	Prolif Basal	0.001	0.031	0.026	0.005	0.136	1
EDC3	GERD	HC	Dist	Prolif Basal	0.001	0.071	0.063	0.008	0.136	1
MFSD13A	GERD	HC	Dist	Prolif Basal	0.003	0.06	0.052	0.008	0.137	1
LMCD1-AS1	GERD	HC	Dist	Prolif Basal	-0.003	0.011	0.014	-0.003	0.137	1
CS	GERD	HC	Dist	Prolif Basal	-0.004	0.23	0.213	0.017	0.137	1
OPA1	GERD	HC	Dist	Prolif Basal	-0.004	0.27	0.25	0.02	0.137	1
SATB1	GERD	HC	Dist	Prolif Basal	0.002	0.052	0.045	0.007	0.137	1
TGFBR3	GERD	HC	Dist	Prolif Basal	-0.001	0.09	0.081	0.009	0.137	1
AL139274.2	GERD	HC	Dist	Prolif Basal	0.003	0.017	0.013	0.004	0.137	1
GPS1	GERD	HC	Dist	Prolif Basal	-0.001	0.223	0.205	0.018	0.137	1
LGMN	GERD	HC	Dist	Prolif Basal	0.004	0.148	0.137	0.011	0.137	1
NUP58	GERD	HC	Dist	Prolif Basal	-0.005	0.23	0.213	0.017	0.137	1
SFMBT1	GERD	HC	Dist	Prolif Basal	0.006	0.099	0.09	0.009	0.137	1
RPL3L	GERD	HC	Dist	Prolif Basal	0.005	0.016	0.012	0.004	0.137	1
SSBP1	GERD	HC	Dist	Prolif Basal	0.031	0.907	0.824	0.083	0.137	1
USP32	GERD	HC	Dist	Prolif Basal	0.005	0.055	0.049	0.006	0.137	1
LEO1	GERD	HC	Dist	Prolif Basal	-0.002	0.424	0.39	0.034	0.138	1
SLC4A4	GERD	HC	Dist	Prolif Basal	0.003	0.024	0.019	0.005	0.138	1
USP49	GERD	HC	Dist	Prolif Basal	0.003	0.027	0.022	0.005	0.138	1
MBD5	GERD	HC	Dist	Prolif Basal	0	0.102	0.092	0.01	0.138	1
CARF	GERD	HC	Dist	Prolif Basal	0.002	0.063	0.056	0.007	0.138	1
AL133353.1	GERD	HC	Dist	Prolif Basal	-0.004	0.015	0.019	-0.004	0.138	1
S100P	GERD	HC	Dist	Prolif Basal	-0.002	0.061	0.053	0.008	0.138	1
DDX3X	GERD	HC	Dist	Prolif Basal	0.002	0.599	0.535	0.064	0.139	1
RNF2	GERD	HC	Dist	Prolif Basal	-0.001	0.105	0.095	0.01	0.139	1
AP002360.1	GERD	HC	Dist	Prolif Basal	0.005	0.115	0.105	0.01	0.139	1
DIP2A	GERD	HC	Dist	Prolif Basal	-0.012	0.108	0.118	-0.01	0.139	1
SLC39A14	GERD	HC	Dist	Prolif Basal	-0.01	0.057	0.065	-0.008	0.139	1
FAM3D	GERD	HC	Dist	Prolif Basal	-0.003	0.014	0.018	-0.004	0.139	1
PRR5L	GERD	HC	Dist	Prolif Basal	-0.003	0.014	0.018	-0.004	0.139	1
TTC12	GERD	HC	Dist	Prolif Basal	0.003	0.063	0.056	0.007	0.139	1
DTX2	GERD	HC	Dist	Prolif Basal	0.001	0.252	0.236	0.016	0.139	1
C8orf48	GERD	HC	Dist	Prolif Basal	0.002	0.017	0.013	0.004	0.139	1
EBF4	GERD	HC	Dist	Prolif Basal	-0.004	0.029	0.034	-0.005	0.14	1
CHMP5	GERD	HC	Dist	Prolif Basal	0.002	0.626	0.552	0.074	0.14	1
AC073349.1	GERD	HC	Dist	Prolif Basal	-0.003	0.02	0.025	-0.005	0.14	1
EGLN3	GERD	HC	Dist	Prolif Basal	-0.004	0.017	0.021	-0.004	0.14	1
RASSF10	GERD	HC	Dist	Prolif Basal	-0.009	0.037	0.043	-0.006	0.14	1
ODC1	GERD	HC	Dist	Prolif Basal	-0.001	0.268	0.247	0.021	0.14	1
ZNF563	GERD	HC	Dist	Prolif Basal	0.001	0.058	0.051	0.007	0.14	1
CHMP4C	GERD	HC	Dist	Prolif Basal	0.001	0.194	0.18	0.014	0.14	1
BTBD19	GERD	HC	Dist	Prolif Basal	-0.004	0.015	0.019	-0.004	0.14	1
CCDC15-DT	GERD	HC	Dist	Prolif Basal	0.002	0.017	0.013	0.004	0.14	1
DFFB	GERD	HC	Dist	Prolif Basal	0.001	0.034	0.028	0.006	0.14	1
ERG	GERD	HC	Dist	Prolif Basal	-0.002	0.027	0.032	-0.005	0.14	1
B3GNT10	GERD	HC	Dist	Prolif Basal	0.002	0.016	0.013	0.003	0.141	1
ARID3B	GERD	HC	Dist	Prolif Basal	0.002	0.024	0.019	0.005	0.141	1
CEP290	GERD	HC	Dist	Prolif Basal	0	0.178	0.164	0.014	0.141	1
MED23	GERD	HC	Dist	Prolif Basal	0	0.137	0.125	0.012	0.141	1
NEFM	GERD	HC	Dist	Prolif Basal	-0.006	0.017	0.021	-0.004	0.141	1
ZCCHC14	GERD	HC	Dist	Prolif Basal	0.002	0.107	0.098	0.009	0.141	1
COL6A1	GERD	HC	Dist	Prolif Basal	0.002	0.033	0.028	0.005	0.141	1
ADNP-AS1	GERD	HC	Dist	Prolif Basal	0.004	0.019	0.015	0.004	0.141	1
MFSD12	GERD	HC	Dist	Prolif Basal	0.004	0.09	0.081	0.009	0.141	1
AL049840.5	GERD	HC	Dist	Prolif Basal	-0.003	0.024	0.029	-0.005	0.141	1
CAB39L	GERD	HC	Dist	Prolif Basal	-0.005	0.043	0.049	-0.006	0.141	1
POGLUT2	GERD	HC	Dist	Prolif Basal	0.002	0.027	0.022	0.005	0.141	1
SNX4	GERD	HC	Dist	Prolif Basal	0.004	0.185	0.173	0.012	0.142	1
ZNF516	GERD	HC	Dist	Prolif Basal	-0.01	0.046	0.053	-0.007	0.142	1
AC027097.1	GERD	HC	Dist	Prolif Basal	0.003	0.04	0.034	0.006	0.142	1
RHBDF2	GERD	HC	Dist	Prolif Basal	-0.002	0.059	0.051	0.008	0.142	1
PFDN2	GERD	HC	Dist	Prolif Basal	0.007	0.672	0.604	0.068	0.142	1
URB1-AS1	GERD	HC	Dist	Prolif Basal	0.006	0.071	0.064	0.007	0.142	1
AC024560.5	GERD	HC	Dist	Prolif Basal	0.002	0.021	0.016	0.005	0.142	1
ZC3HAV1L	GERD	HC	Dist	Prolif Basal	0.002	0.039	0.033	0.006	0.142	1
AC068831.6	GERD	HC	Dist	Prolif Basal	0.005	0.045	0.039	0.006	0.142	1
LENG8	GERD	HC	Dist	Prolif Basal	-0.001	0.146	0.134	0.012	0.142	1
THOC6	GERD	HC	Dist	Prolif Basal	-0.006	0.408	0.373	0.035	0.142	1
EDA	GERD	HC	Dist	Prolif Basal	0.003	0.036	0.031	0.005	0.142	1
TM9SF2	GERD	HC	Dist	Prolif Basal	-0.005	0.337	0.313	0.024	0.143	1
TMTC2	GERD	HC	Dist	Prolif Basal	-0.006	0.038	0.044	-0.006	0.143	1
FLCN	GERD	HC	Dist	Prolif Basal	0.001	0.063	0.056	0.007	0.143	1
AC105046.1	GERD	HC	Dist	Prolif Basal	-0.006	0.026	0.031	-0.005	0.143	1
LMAN2	GERD	HC	Dist	Prolif Basal	0.03	0.854	0.763	0.091	0.143	1
CDC25A	GERD	HC	Dist	Prolif Basal	0	0.069	0.061	0.008	0.144	1
ZNF665	GERD	HC	Dist	Prolif Basal	0.002	0.023	0.019	0.004	0.144	1
TOMM34	GERD	HC	Dist	Prolif Basal	0.001	0.117	0.107	0.01	0.144	1
RAD9A	GERD	HC	Dist	Prolif Basal	0.002	0.167	0.156	0.011	0.144	1
GNG12	GERD	HC	Dist	Prolif Basal	-0.006	0.406	0.371	0.035	0.144	1
CACNA2D3	GERD	HC	Dist	Prolif Basal	0.004	0.015	0.011	0.004	0.144	1
CPNE3	GERD	HC	Dist	Prolif Basal	0.021	0.798	0.712	0.086	0.144	1
AC008966.1	GERD	HC	Dist	Prolif Basal	0.004	0.022	0.018	0.004	0.144	1
GSN	GERD	HC	Dist	Prolif Basal	-0.002	0.541	0.483	0.058	0.144	1
PRPS2	GERD	HC	Dist	Prolif Basal	-0.006	0.406	0.373	0.033	0.144	1
SLC39A10	GERD	HC	Dist	Prolif Basal	0.001	0.143	0.132	0.011	0.144	1
CASTOR3	GERD	HC	Dist	Prolif Basal	0.003	0.026	0.021	0.005	0.144	1
MUC21	GERD	HC	Dist	Prolif Basal	-0.002	0.097	0.088	0.009	0.144	1
MFSD6	GERD	HC	Dist	Prolif Basal	0	0.134	0.123	0.011	0.145	1
SOGA1	GERD	HC	Dist	Prolif Basal	0.001	0.113	0.103	0.01	0.145	1
CISD2	GERD	HC	Dist	Prolif Basal	-0.034	0.488	0.458	0.03	0.145	1
RAB27B	GERD	HC	Dist	Prolif Basal	-0.007	0.337	0.309	0.028	0.145	1
ARSA	GERD	HC	Dist	Prolif Basal	0.002	0.1	0.091	0.009	0.145	1
SLC7A1	GERD	HC	Dist	Prolif Basal	0.015	0.774	0.7	0.074	0.145	1
SP1	GERD	HC	Dist	Prolif Basal	-0.003	0.237	0.219	0.018	0.145	1
ZSCAN32	GERD	HC	Dist	Prolif Basal	0.002	0.061	0.054	0.007	0.145	1
SACM1L	GERD	HC	Dist	Prolif Basal	-0.001	0.15	0.138	0.012	0.145	1
PHLDB1	GERD	HC	Dist	Prolif Basal	0.005	0.11	0.1	0.01	0.145	1
AEBP2	GERD	HC	Dist	Prolif Basal	-0.005	0.23	0.212	0.018	0.145	1
ZBTB39	GERD	HC	Dist	Prolif Basal	-0.004	0.017	0.021	-0.004	0.145	1
CYB5RL	GERD	HC	Dist	Prolif Basal	0.002	0.04	0.035	0.005	0.145	1
NCKIPSD	GERD	HC	Dist	Prolif Basal	0.003	0.062	0.055	0.007	0.145	1
ARMCX5	GERD	HC	Dist	Prolif Basal	0.001	0.062	0.055	0.007	0.145	1
AC113383.1	GERD	HC	Dist	Prolif Basal	0.001	0.149	0.138	0.011	0.146	1
MAP4K3-DT	GERD	HC	Dist	Prolif Basal	-0.001	0.197	0.183	0.014	0.146	1
LIPE-AS1	GERD	HC	Dist	Prolif Basal	-0.006	0.026	0.031	-0.005	0.146	1
UEVLD	GERD	HC	Dist	Prolif Basal	0.004	0.079	0.071	0.008	0.146	1
UBE4A	GERD	HC	Dist	Prolif Basal	-0.004	0.166	0.153	0.013	0.146	1
AL662844.4	GERD	HC	Dist	Prolif Basal	0.002	0.019	0.015	0.004	0.146	1
AL590062.1	GERD	HC	Dist	Prolif Basal	0.003	0.019	0.015	0.004	0.146	1
NOCT	GERD	HC	Dist	Prolif Basal	0.002	0.023	0.019	0.004	0.147	1
SGMS1	GERD	HC	Dist	Prolif Basal	-0.001	0.17	0.158	0.012	0.147	1
AC025159.1	GERD	HC	Dist	Prolif Basal	0.004	0.059	0.052	0.007	0.147	1
LINC01473	GERD	HC	Dist	Prolif Basal	-0.011	0.038	0.044	-0.006	0.147	1
POLR3F	GERD	HC	Dist	Prolif Basal	0.002	0.1	0.09	0.01	0.147	1
CXCL1	GERD	HC	Dist	Prolif Basal	-0.008	0.036	0.042	-0.006	0.147	1
KDM5D	GERD	HC	Dist	Prolif Basal	-0.002	0.023	0.019	0.004	0.147	1
ZNF492	GERD	HC	Dist	Prolif Basal	0.001	0.053	0.047	0.006	0.147	1
AL390728.6	GERD	HC	Dist	Prolif Basal	-0.006	0.026	0.032	-0.006	0.147	1
GABPB1-IT1	GERD	HC	Dist	Prolif Basal	0.004	0.104	0.095	0.009	0.147	1
SNRPD1	GERD	HC	Dist	Prolif Basal	0.026	0.923	0.858	0.065	0.147	1
DEGS2	GERD	HC	Dist	Prolif Basal	0.004	0.018	0.014	0.004	0.147	1
PHIP	GERD	HC	Dist	Prolif Basal	-0.007	0.46	0.415	0.045	0.148	1
CALML3-AS1	GERD	HC	Dist	Prolif Basal	0.001	0.026	0.022	0.004	0.148	1
HOGA1	GERD	HC	Dist	Prolif Basal	0.003	0.025	0.021	0.004	0.148	1
AKAP9	GERD	HC	Dist	Prolif Basal	-0.023	0.67	0.615	0.055	0.148	1
AUNIP	GERD	HC	Dist	Prolif Basal	0	0.059	0.051	0.008	0.148	1
ERH	GERD	HC	Dist	Prolif Basal	0.028	0.906	0.83	0.076	0.148	1
VPS37A	GERD	HC	Dist	Prolif Basal	-0.003	0.188	0.174	0.014	0.148	1
TTI1	GERD	HC	Dist	Prolif Basal	-0.001	0.098	0.088	0.01	0.149	1
SNAPC4	GERD	HC	Dist	Prolif Basal	0.003	0.04	0.034	0.006	0.149	1
SPRR2B	GERD	HC	Dist	Prolif Basal	0.005	0.026	0.022	0.004	0.149	1
TARS2	GERD	HC	Dist	Prolif Basal	0.002	0.104	0.095	0.009	0.149	1
PCMT1	GERD	HC	Dist	Prolif Basal	0.009	0.656	0.585	0.071	0.149	1
WWC3	GERD	HC	Dist	Prolif Basal	0.002	0.1	0.091	0.009	0.149	1
S100A3	GERD	HC	Dist	Prolif Basal	0.006	0.04	0.035	0.005	0.149	1
CROCC	GERD	HC	Dist	Prolif Basal	0.005	0.069	0.062	0.007	0.149	1
ZNF565	GERD	HC	Dist	Prolif Basal	0.002	0.025	0.021	0.004	0.149	1
SELENBP1	GERD	HC	Dist	Prolif Basal	0	0.181	0.167	0.014	0.149	1
PTPRG	GERD	HC	Dist	Prolif Basal	0.001	0.04	0.034	0.006	0.149	1
DCLRE1A	GERD	HC	Dist	Prolif Basal	0.001	0.056	0.049	0.007	0.15	1
CTTNBP2NL	GERD	HC	Dist	Prolif Basal	0	0.176	0.163	0.013	0.15	1
LYRM1	GERD	HC	Dist	Prolif Basal	0	0.161	0.149	0.012	0.15	1
AC011939.2	GERD	HC	Dist	Prolif Basal	0.003	0.028	0.023	0.005	0.15	1
AC092835.1	GERD	HC	Dist	Prolif Basal	0.002	0.015	0.011	0.004	0.15	1
SLC2A13	GERD	HC	Dist	Prolif Basal	0.001	0.019	0.015	0.004	0.15	1
IBTK	GERD	HC	Dist	Prolif Basal	-0.003	0.19	0.176	0.014	0.15	1
RBM38	GERD	HC	Dist	Prolif Basal	0.005	0.089	0.081	0.008	0.15	1
ACP6	GERD	HC	Dist	Prolif Basal	-0.011	0.08	0.088	-0.008	0.15	1
AL024508.2	GERD	HC	Dist	Prolif Basal	0.001	0.015	0.012	0.003	0.151	1
AKAP10	GERD	HC	Dist	Prolif Basal	0.001	0.097	0.088	0.009	0.151	1
PLPP5	GERD	HC	Dist	Prolif Basal	-0.003	0.231	0.214	0.017	0.151	1
WDR37	GERD	HC	Dist	Prolif Basal	0.001	0.064	0.057	0.007	0.151	1
UBL7	GERD	HC	Dist	Prolif Basal	-0.001	0.199	0.186	0.013	0.151	1
KDM3A	GERD	HC	Dist	Prolif Basal	-0.015	0.122	0.132	-0.01	0.151	1
ZNF57	GERD	HC	Dist	Prolif Basal	-0.011	0.077	0.085	-0.008	0.151	1
INPP5A	GERD	HC	Dist	Prolif Basal	0.002	0.054	0.047	0.007	0.151	1
CXorf56	GERD	HC	Dist	Prolif Basal	-0.013	0.077	0.085	-0.008	0.152	1
ALCAM	GERD	HC	Dist	Prolif Basal	-0.018	0.151	0.16	-0.009	0.152	1
MAGEE1	GERD	HC	Dist	Prolif Basal	-0.004	0.012	0.016	-0.004	0.152	1
DNAJB14	GERD	HC	Dist	Prolif Basal	-0.009	0.315	0.291	0.024	0.152	1
CST6	GERD	HC	Dist	Prolif Basal	0.002	0.014	0.011	0.003	0.152	1
TFCP2	GERD	HC	Dist	Prolif Basal	-0.012	0.091	0.1	-0.009	0.152	1
UAP1L1	GERD	HC	Dist	Prolif Basal	0.002	0.019	0.015	0.004	0.153	1
TMED5	GERD	HC	Dist	Prolif Basal	-0.006	0.246	0.228	0.018	0.153	1
AL355488.1	GERD	HC	Dist	Prolif Basal	-0.007	0.023	0.027	-0.004	0.153	1
HS3ST1	GERD	HC	Dist	Prolif Basal	0.003	0.043	0.037	0.006	0.153	1
SNX16	GERD	HC	Dist	Prolif Basal	0	0.113	0.103	0.01	0.153	1
AL157392.3	GERD	HC	Dist	Prolif Basal	0.001	0.028	0.023	0.005	0.153	1
LIMA1	GERD	HC	Dist	Prolif Basal	-0.021	0.687	0.629	0.058	0.153	1
SOCS3	GERD	HC	Dist	Prolif Basal	0.007	0.13	0.12	0.01	0.153	1
ZNF284	GERD	HC	Dist	Prolif Basal	0.002	0.014	0.011	0.003	0.153	1
BACH1	GERD	HC	Dist	Prolif Basal	0	0.156	0.144	0.012	0.153	1
IMPA1	GERD	HC	Dist	Prolif Basal	-0.024	0.19	0.199	-0.009	0.153	1
DSEL	GERD	HC	Dist	Prolif Basal	0.002	0.038	0.033	0.005	0.153	1
MRPL53	GERD	HC	Dist	Prolif Basal	0.006	0.042	0.036	0.006	0.153	1
LPCAT3	GERD	HC	Dist	Prolif Basal	-0.029	0.258	0.264	-0.006	0.153	1
GPAT2	GERD	HC	Dist	Prolif Basal	0.004	0.021	0.017	0.004	0.153	1
ATP8B3	GERD	HC	Dist	Prolif Basal	0.001	0.014	0.011	0.003	0.153	1
DHFR	GERD	HC	Dist	Prolif Basal	-0.007	0.417	0.379	0.038	0.153	1
KIF3C	GERD	HC	Dist	Prolif Basal	0.002	0.014	0.011	0.003	0.153	1
ADHFE1	GERD	HC	Dist	Prolif Basal	0.003	0.018	0.014	0.004	0.153	1
DSP	GERD	HC	Dist	Prolif Basal	0.023	0.925	0.865	0.06	0.154	1
BIRC2	GERD	HC	Dist	Prolif Basal	-0.022	0.2	0.209	-0.009	0.154	1
LDB2	GERD	HC	Dist	Prolif Basal	0.003	0.021	0.017	0.004	0.154	1
DYRK1B	GERD	HC	Dist	Prolif Basal	0.008	0.061	0.054	0.007	0.154	1
LINC01023	GERD	HC	Dist	Prolif Basal	0.002	0.025	0.021	0.004	0.154	1
MMUT	GERD	HC	Dist	Prolif Basal	-0.028	0.213	0.22	-0.007	0.154	1
TBC1D14	GERD	HC	Dist	Prolif Basal	0.002	0.14	0.13	0.01	0.154	1
NLRX1	GERD	HC	Dist	Prolif Basal	0.003	0.058	0.051	0.007	0.154	1
CAMK1	GERD	HC	Dist	Prolif Basal	0.005	0.056	0.05	0.006	0.154	1
KCTD3	GERD	HC	Dist	Prolif Basal	-0.004	0.212	0.196	0.016	0.154	1
TTLL1	GERD	HC	Dist	Prolif Basal	0.002	0.035	0.029	0.006	0.155	1
ZNF468	GERD	HC	Dist	Prolif Basal	-0.008	0.048	0.055	-0.007	0.155	1
MIR762HG	GERD	HC	Dist	Prolif Basal	0.006	0.08	0.072	0.008	0.155	1
PLS3	GERD	HC	Dist	Prolif Basal	-0.034	0.454	0.431	0.023	0.155	1
RDH13	GERD	HC	Dist	Prolif Basal	0.001	0.114	0.104	0.01	0.155	1
FAM222B	GERD	HC	Dist	Prolif Basal	0.001	0.055	0.048	0.007	0.155	1
CDH3	GERD	HC	Dist	Prolif Basal	-0.007	0.261	0.241	0.02	0.155	1
ZNF236	GERD	HC	Dist	Prolif Basal	0.004	0.083	0.075	0.008	0.155	1
CYP20A1	GERD	HC	Dist	Prolif Basal	-0.002	0.255	0.237	0.018	0.155	1
SLC49A3	GERD	HC	Dist	Prolif Basal	-0.002	0.011	0.015	-0.004	0.155	1
LRP12	GERD	HC	Dist	Prolif Basal	0	0.057	0.05	0.007	0.156	1
CTPS1	GERD	HC	Dist	Prolif Basal	-0.021	0.14	0.149	-0.009	0.156	1
CDK17	GERD	HC	Dist	Prolif Basal	0.005	0.058	0.051	0.007	0.156	1
SENP5	GERD	HC	Dist	Prolif Basal	-0.011	0.124	0.134	-0.01	0.156	1
ANKFY1	GERD	HC	Dist	Prolif Basal	-0.004	0.145	0.133	0.012	0.156	1
BOLA2	GERD	HC	Dist	Prolif Basal	-0.008	0.353	0.325	0.028	0.156	1
MCCC2	GERD	HC	Dist	Prolif Basal	0	0.209	0.195	0.014	0.156	1
IPO8	GERD	HC	Dist	Prolif Basal	-0.001	0.15	0.139	0.011	0.157	1
SLC31A1	GERD	HC	Dist	Prolif Basal	0.001	0.106	0.097	0.009	0.157	1
ZNF777	GERD	HC	Dist	Prolif Basal	0.006	0.041	0.036	0.005	0.157	1
NPNT	GERD	HC	Dist	Prolif Basal	-0.02	0.186	0.195	-0.009	0.157	1
GPR137	GERD	HC	Dist	Prolif Basal	-0.001	0.25	0.233	0.017	0.157	1
AC005726.5	GERD	HC	Dist	Prolif Basal	0.001	0.014	0.011	0.003	0.157	1
ZNF124	GERD	HC	Dist	Prolif Basal	0.001	0.049	0.042	0.007	0.157	1
CCNT1	GERD	HC	Dist	Prolif Basal	-0.003	0.15	0.137	0.013	0.157	1
NAIP	GERD	HC	Dist	Prolif Basal	0.002	0.044	0.038	0.006	0.157	1
STARD4-AS1	GERD	HC	Dist	Prolif Basal	0.004	0.074	0.066	0.008	0.157	1
CASD1	GERD	HC	Dist	Prolif Basal	0.004	0.067	0.06	0.007	0.157	1
RABEP2	GERD	HC	Dist	Prolif Basal	0.004	0.129	0.12	0.009	0.157	1
AC083837.1	GERD	HC	Dist	Prolif Basal	-0.004	0.012	0.015	-0.003	0.158	1
SLC39A2	GERD	HC	Dist	Prolif Basal	0.002	0.045	0.039	0.006	0.158	1
ZC3H14	GERD	HC	Dist	Prolif Basal	-0.008	0.319	0.292	0.027	0.158	1
NHSL2	GERD	HC	Dist	Prolif Basal	0.003	0.048	0.042	0.006	0.158	1
PCNT	GERD	HC	Dist	Prolif Basal	-0.003	0.173	0.159	0.014	0.158	1
CELSR1	GERD	HC	Dist	Prolif Basal	-0.005	0.119	0.108	0.011	0.158	1
SEPSECS	GERD	HC	Dist	Prolif Basal	0.003	0.06	0.053	0.007	0.158	1
STRADB	GERD	HC	Dist	Prolif Basal	0.003	0.07	0.063	0.007	0.158	1
ARHGEF10	GERD	HC	Dist	Prolif Basal	-0.01	0.053	0.06	-0.007	0.159	1
SIRT6	GERD	HC	Dist	Prolif Basal	-0.009	0.086	0.095	-0.009	0.159	1
APOBEC3F	GERD	HC	Dist	Prolif Basal	0.003	0.038	0.033	0.005	0.159	1
ZIK1	GERD	HC	Dist	Prolif Basal	-0.004	0.013	0.017	-0.004	0.159	1
GARS-DT	GERD	HC	Dist	Prolif Basal	-0.002	0.112	0.102	0.01	0.159	1
KIAA1109	GERD	HC	Dist	Prolif Basal	0.002	0.154	0.143	0.011	0.159	1
TMEM104	GERD	HC	Dist	Prolif Basal	0.001	0.021	0.017	0.004	0.16	1
N4BP2L2	GERD	HC	Dist	Prolif Basal	-0.026	0.643	0.597	0.046	0.16	1
CRYBG3	GERD	HC	Dist	Prolif Basal	-0.02	0.201	0.211	-0.01	0.16	1
CFAP20	GERD	HC	Dist	Prolif Basal	-0.009	0.334	0.308	0.026	0.16	1
VPS9D1-AS1	GERD	HC	Dist	Prolif Basal	0.002	0.027	0.022	0.005	0.16	1
ZNF189	GERD	HC	Dist	Prolif Basal	0.004	0.055	0.048	0.007	0.16	1
NMNAT3	GERD	HC	Dist	Prolif Basal	0.001	0.088	0.08	0.008	0.16	1
SELENON	GERD	HC	Dist	Prolif Basal	0.004	0.139	0.13	0.009	0.16	1
EMC3	GERD	HC	Dist	Prolif Basal	-0.003	0.466	0.424	0.042	0.16	1
EOGT	GERD	HC	Dist	Prolif Basal	-0.003	0.092	0.082	0.01	0.16	1
NMI	GERD	HC	Dist	Prolif Basal	-0.005	0.441	0.402	0.039	0.16	1
SKP2	GERD	HC	Dist	Prolif Basal	-0.024	0.18	0.187	-0.007	0.16	1
EPPK1	GERD	HC	Dist	Prolif Basal	0.002	0.039	0.034	0.005	0.16	1
STK4	GERD	HC	Dist	Prolif Basal	-0.004	0.211	0.196	0.015	0.161	1
ZNF337-AS1	GERD	HC	Dist	Prolif Basal	0.002	0.051	0.045	0.006	0.161	1
RBPJ	GERD	HC	Dist	Prolif Basal	-0.035	0.424	0.406	0.018	0.161	1
TBC1D8	GERD	HC	Dist	Prolif Basal	0.005	0.049	0.043	0.006	0.161	1
DOT1L	GERD	HC	Dist	Prolif Basal	0.003	0.087	0.079	0.008	0.161	1
ZNF451	GERD	HC	Dist	Prolif Basal	-0.007	0.235	0.216	0.019	0.162	1
ACOX2	GERD	HC	Dist	Prolif Basal	0.001	0.018	0.014	0.004	0.162	1
PRUNE1	GERD	HC	Dist	Prolif Basal	0.001	0.063	0.056	0.007	0.162	1
SPTLC3	GERD	HC	Dist	Prolif Basal	0.002	0.061	0.054	0.007	0.162	1
TGFA	GERD	HC	Dist	Prolif Basal	-0.003	0.02	0.025	-0.005	0.162	1
MRPL54	GERD	HC	Dist	Prolif Basal	0.017	0.733	0.644	0.089	0.162	1
TMEM220-AS1	GERD	HC	Dist	Prolif Basal	-0.004	0.015	0.018	-0.003	0.162	1
DMTF1	GERD	HC	Dist	Prolif Basal	-0.004	0.106	0.096	0.01	0.162	1
ZNF432	GERD	HC	Dist	Prolif Basal	-0.004	0.026	0.031	-0.005	0.162	1
ZNF510	GERD	HC	Dist	Prolif Basal	0.003	0.04	0.035	0.005	0.163	1
DENND3	GERD	HC	Dist	Prolif Basal	0.004	0.033	0.028	0.005	0.163	1
YJEFN3	GERD	HC	Dist	Prolif Basal	0.003	0.017	0.013	0.004	0.163	1
VPS4B	GERD	HC	Dist	Prolif Basal	0.005	0.609	0.539	0.07	0.163	1
CDC42BPA	GERD	HC	Dist	Prolif Basal	0.008	0.103	0.095	0.008	0.164	1
ITGB3BP	GERD	HC	Dist	Prolif Basal	-0.013	0.492	0.431	0.061	0.164	1
PITRM1	GERD	HC	Dist	Prolif Basal	-0.016	0.11	0.118	-0.008	0.164	1
DET1	GERD	HC	Dist	Prolif Basal	0.001	0.029	0.024	0.005	0.164	1
LRCH3	GERD	HC	Dist	Prolif Basal	-0.002	0.092	0.083	0.009	0.164	1
PES1	GERD	HC	Dist	Prolif Basal	-0.002	0.148	0.137	0.011	0.164	1
CCNE2	GERD	HC	Dist	Prolif Basal	-0.028	0.162	0.168	-0.006	0.164	1
KCNJ2	GERD	HC	Dist	Prolif Basal	-0.023	0.105	0.112	-0.007	0.164	1
NFE2L3	GERD	HC	Dist	Prolif Basal	-0.009	0.069	0.077	-0.008	0.164	1
XYLB	GERD	HC	Dist	Prolif Basal	-0.007	0.036	0.042	-0.006	0.164	1
PSME3	GERD	HC	Dist	Prolif Basal	-0.004	0.203	0.188	0.015	0.164	1
AC068888.1	GERD	HC	Dist	Prolif Basal	0.001	0.021	0.017	0.004	0.165	1
FAM217B	GERD	HC	Dist	Prolif Basal	-0.01	0.086	0.095	-0.009	0.165	1
PTGFRN	GERD	HC	Dist	Prolif Basal	-0.008	0.192	0.176	0.016	0.165	1
HAP1	GERD	HC	Dist	Prolif Basal	0.004	0.023	0.019	0.004	0.165	1
SLC25A12	GERD	HC	Dist	Prolif Basal	-0.003	0.181	0.168	0.013	0.165	1
RPTOR	GERD	HC	Dist	Prolif Basal	0.002	0.036	0.031	0.005	0.165	1
METRNL	GERD	HC	Dist	Prolif Basal	-0.005	0.058	0.066	-0.008	0.165	1
PDHX	GERD	HC	Dist	Prolif Basal	-0.019	0.177	0.187	-0.01	0.166	1
KDM7A	GERD	HC	Dist	Prolif Basal	0.001	0.024	0.02	0.004	0.166	1
NHLH2	GERD	HC	Dist	Prolif Basal	0.003	0.044	0.038	0.006	0.166	1
FZD8	GERD	HC	Dist	Prolif Basal	-0.002	0.014	0.018	-0.004	0.166	1
LINC02709	GERD	HC	Dist	Prolif Basal	0.003	0.034	0.028	0.006	0.166	1
NEMP1	GERD	HC	Dist	Prolif Basal	0.002	0.092	0.084	0.008	0.166	1
ZNF213	GERD	HC	Dist	Prolif Basal	0.002	0.043	0.037	0.006	0.166	1
RCE1	GERD	HC	Dist	Prolif Basal	0	0.132	0.121	0.011	0.167	1
CDK2	GERD	HC	Dist	Prolif Basal	0	0.168	0.156	0.012	0.167	1
CCDC3	GERD	HC	Dist	Prolif Basal	0.002	0.304	0.284	0.02	0.167	1
FAM234A	GERD	HC	Dist	Prolif Basal	-0.022	0.208	0.216	-0.008	0.167	1
WDSUB1	GERD	HC	Dist	Prolif Basal	0.001	0.069	0.062	0.007	0.167	1
OSTF1	GERD	HC	Dist	Prolif Basal	0.002	0.549	0.493	0.056	0.167	1
ADAMTS1	GERD	HC	Dist	Prolif Basal	0.002	0.041	0.036	0.005	0.167	1
ZNF493	GERD	HC	Dist	Prolif Basal	0.001	0.092	0.083	0.009	0.167	1
CHSY1	GERD	HC	Dist	Prolif Basal	-0.008	0.083	0.092	-0.009	0.167	1
RBM5	GERD	HC	Dist	Prolif Basal	-0.029	0.245	0.249	-0.004	0.167	1
SLC35A1	GERD	HC	Dist	Prolif Basal	-0.001	0.104	0.095	0.009	0.167	1
BCAT2	GERD	HC	Dist	Prolif Basal	-0.005	0.31	0.287	0.023	0.168	1
KRBA2	GERD	HC	Dist	Prolif Basal	0.003	0.027	0.023	0.004	0.168	1
HIST4H4	GERD	HC	Dist	Prolif Basal	0.003	0.042	0.037	0.005	0.168	1
SPG11	GERD	HC	Dist	Prolif Basal	0.003	0.17	0.16	0.01	0.168	1
LINC02595	GERD	HC	Dist	Prolif Basal	-0.007	0.208	0.19	0.018	0.169	1
PSME1	GERD	HC	Dist	Prolif Basal	0.015	0.963	0.902	0.061	0.169	1
AC008764.8	GERD	HC	Dist	Prolif Basal	0	0.017	0.013	0.004	0.169	1
PDXP	GERD	HC	Dist	Prolif Basal	0.003	0.032	0.027	0.005	0.169	1
LINC02006	GERD	HC	Dist	Prolif Basal	0.003	0.046	0.04	0.006	0.169	1
SLC25A35	GERD	HC	Dist	Prolif Basal	0	0.023	0.019	0.004	0.169	1
ZNF823	GERD	HC	Dist	Prolif Basal	0.001	0.046	0.04	0.006	0.169	1
STAM2	GERD	HC	Dist	Prolif Basal	-0.002	0.166	0.154	0.012	0.169	1
NBPF9	GERD	HC	Dist	Prolif Basal	0.001	0.026	0.021	0.005	0.17	1
RAB7A	GERD	HC	Dist	Prolif Basal	-0.002	0.551	0.496	0.055	0.17	1
HIST2H2BE	GERD	HC	Dist	Prolif Basal	0.002	0.031	0.026	0.005	0.17	1
HMGN3-AS1	GERD	HC	Dist	Prolif Basal	0.003	0.027	0.023	0.004	0.17	1
UBAC2-AS1	GERD	HC	Dist	Prolif Basal	0.003	0.027	0.023	0.004	0.17	1
LGALS8	GERD	HC	Dist	Prolif Basal	-0.031	0.23	0.234	-0.004	0.17	1
SYNPO2	GERD	HC	Dist	Prolif Basal	-0.03	0.17	0.177	-0.007	0.17	1
GJA9	GERD	HC	Dist	Prolif Basal	0.003	0.015	0.012	0.003	0.171	1
GOLM1	GERD	HC	Dist	Prolif Basal	0.004	0.047	0.041	0.006	0.171	1
POLD2	GERD	HC	Dist	Prolif Basal	0.014	0.689	0.607	0.082	0.171	1
RPP25	GERD	HC	Dist	Prolif Basal	0	0.177	0.165	0.012	0.171	1
ZNF227	GERD	HC	Dist	Prolif Basal	-0.01	0.052	0.058	-0.006	0.171	1
FANCD2	GERD	HC	Dist	Prolif Basal	-0.004	0.174	0.161	0.013	0.171	1
CWF19L1	GERD	HC	Dist	Prolif Basal	0.001	0.098	0.089	0.009	0.171	1
WDR31	GERD	HC	Dist	Prolif Basal	-0.003	0.024	0.028	-0.004	0.171	1
CCNDBP1	GERD	HC	Dist	Prolif Basal	-0.002	0.317	0.297	0.02	0.172	1
PDIA5	GERD	HC	Dist	Prolif Basal	-0.006	0.032	0.037	-0.005	0.172	1
PACSIN2	GERD	HC	Dist	Prolif Basal	-0.001	0.185	0.172	0.013	0.172	1
RNF146	GERD	HC	Dist	Prolif Basal	-0.003	0.119	0.108	0.011	0.172	1
CD68	GERD	HC	Dist	Prolif Basal	-0.003	0.031	0.036	-0.005	0.172	1
AC011346.1	GERD	HC	Dist	Prolif Basal	0.003	0.015	0.012	0.003	0.172	1
INTS4	GERD	HC	Dist	Prolif Basal	0.002	0.086	0.078	0.008	0.172	1
DCP1A	GERD	HC	Dist	Prolif Basal	-0.004	0.175	0.162	0.013	0.172	1
CDC42SE2	GERD	HC	Dist	Prolif Basal	-0.003	0.177	0.164	0.013	0.173	1
ARID2	GERD	HC	Dist	Prolif Basal	-0.007	0.166	0.153	0.013	0.173	1
PRDM1	GERD	HC	Dist	Prolif Basal	-0.001	0.016	0.02	-0.004	0.173	1
ABHD2	GERD	HC	Dist	Prolif Basal	-0.005	0.125	0.114	0.011	0.173	1
AC012640.2	GERD	HC	Dist	Prolif Basal	0.002	0.025	0.021	0.004	0.173	1
HIST2H3PS2	GERD	HC	Dist	Prolif Basal	0	0.016	0.012	0.004	0.173	1
FNDC4	GERD	HC	Dist	Prolif Basal	0.005	0.014	0.011	0.003	0.173	1
CAPN10-DT	GERD	HC	Dist	Prolif Basal	0.002	0.015	0.012	0.003	0.173	1
IGHMBP2	GERD	HC	Dist	Prolif Basal	0.001	0.049	0.042	0.007	0.173	1
PLK3	GERD	HC	Dist	Prolif Basal	-0.006	0.185	0.17	0.015	0.173	1
KRT31	GERD	HC	Dist	Prolif Basal	-0.034	0.241	0.243	-0.002	0.173	1
C10orf88	GERD	HC	Dist	Prolif Basal	0.001	0.05	0.044	0.006	0.173	1
MRE11	GERD	HC	Dist	Prolif Basal	-0.011	0.327	0.3	0.027	0.174	1
AC012368.1	GERD	HC	Dist	Prolif Basal	0.002	0.019	0.015	0.004	0.174	1
ACTR3C	GERD	HC	Dist	Prolif Basal	0.003	0.061	0.054	0.007	0.174	1
UBR3	GERD	HC	Dist	Prolif Basal	0.001	0.111	0.102	0.009	0.174	1
PDGFC	GERD	HC	Dist	Prolif Basal	-0.004	0.07	0.062	0.008	0.174	1
SEC22C	GERD	HC	Dist	Prolif Basal	-0.006	0.179	0.165	0.014	0.174	1
CEP19	GERD	HC	Dist	Prolif Basal	0.006	0.047	0.041	0.006	0.175	1
ZNF224	GERD	HC	Dist	Prolif Basal	0.002	0.082	0.074	0.008	0.175	1
AC009495.3	GERD	HC	Dist	Prolif Basal	0.003	0.015	0.011	0.004	0.175	1
KLHL12	GERD	HC	Dist	Prolif Basal	-0.014	0.068	0.075	-0.007	0.175	1
SAYSD1	GERD	HC	Dist	Prolif Basal	0	0.208	0.196	0.012	0.176	1
IPMK	GERD	HC	Dist	Prolif Basal	-0.007	0.066	0.074	-0.008	0.176	1
TMEM14B	GERD	HC	Dist	Prolif Basal	0.014	0.763	0.678	0.085	0.176	1
LINC01703	GERD	HC	Dist	Prolif Basal	0.003	0.021	0.018	0.003	0.176	1
TBC1D31	GERD	HC	Dist	Prolif Basal	-0.011	0.065	0.072	-0.007	0.177	1
TM9SF4	GERD	HC	Dist	Prolif Basal	-0.005	0.187	0.172	0.015	0.177	1
EIF4G2	GERD	HC	Dist	Prolif Basal	0.018	0.798	0.707	0.091	0.177	1
SIK2	GERD	HC	Dist	Prolif Basal	0.003	0.066	0.059	0.007	0.177	1
THNSL1	GERD	HC	Dist	Prolif Basal	0.001	0.07	0.063	0.007	0.177	1
AL121761.1	GERD	HC	Dist	Prolif Basal	0.003	0.014	0.011	0.003	0.177	1
LPAR3	GERD	HC	Dist	Prolif Basal	0.005	0.095	0.087	0.008	0.178	1
ARMC5	GERD	HC	Dist	Prolif Basal	0.004	0.049	0.043	0.006	0.178	1
CLCN5	GERD	HC	Dist	Prolif Basal	0.002	0.039	0.034	0.005	0.178	1
AC090517.5	GERD	HC	Dist	Prolif Basal	0.002	0.041	0.035	0.006	0.178	1
FAM107B	GERD	HC	Dist	Prolif Basal	-0.008	0.118	0.106	0.012	0.178	1
FAM214A	GERD	HC	Dist	Prolif Basal	-0.003	0.112	0.102	0.01	0.179	1
PAPOLG	GERD	HC	Dist	Prolif Basal	0.003	0.089	0.082	0.007	0.179	1
COX10	GERD	HC	Dist	Prolif Basal	0	0.129	0.119	0.01	0.179	1
ULK1	GERD	HC	Dist	Prolif Basal	0.007	0.058	0.052	0.006	0.179	1
UBE2Q1	GERD	HC	Dist	Prolif Basal	-0.019	0.211	0.22	-0.009	0.179	1
ESPL1	GERD	HC	Dist	Prolif Basal	0.002	0.059	0.053	0.006	0.179	1
BPNT1	GERD	HC	Dist	Prolif Basal	0	0.107	0.098	0.009	0.179	1
KLHL9	GERD	HC	Dist	Prolif Basal	0.001	0.136	0.126	0.01	0.179	1
AC006449.6	GERD	HC	Dist	Prolif Basal	-0.006	0.039	0.045	-0.006	0.179	1
WDR44	GERD	HC	Dist	Prolif Basal	0.001	0.064	0.057	0.007	0.179	1
CASC19	GERD	HC	Dist	Prolif Basal	-0.057	0.34	0.327	0.013	0.179	1
SH3BP4	GERD	HC	Dist	Prolif Basal	0.001	0.104	0.096	0.008	0.18	1
SMIM30	GERD	HC	Dist	Prolif Basal	-0.008	0.408	0.376	0.032	0.18	1
LPCAT4	GERD	HC	Dist	Prolif Basal	0.002	0.072	0.065	0.007	0.18	1
PPP1R3E	GERD	HC	Dist	Prolif Basal	-0.013	0.067	0.073	-0.006	0.18	1
KCTD10	GERD	HC	Dist	Prolif Basal	-0.001	0.088	0.08	0.008	0.18	1
ZNF143	GERD	HC	Dist	Prolif Basal	0.001	0.149	0.138	0.011	0.18	1
PIH1D1	GERD	HC	Dist	Prolif Basal	0.001	0.567	0.498	0.069	0.18	1
COL16A1	GERD	HC	Dist	Prolif Basal	0.002	0.052	0.045	0.007	0.18	1
CHKA	GERD	HC	Dist	Prolif Basal	0.004	0.028	0.023	0.005	0.181	1
ZNF627	GERD	HC	Dist	Prolif Basal	-0.007	0.018	0.022	-0.004	0.181	1
ANKRD36C	GERD	HC	Dist	Prolif Basal	0.001	0.077	0.07	0.007	0.181	1
C5orf66	GERD	HC	Dist	Prolif Basal	0.003	0.031	0.026	0.005	0.181	1
IL18BP	GERD	HC	Dist	Prolif Basal	0.002	0.014	0.011	0.003	0.181	1
TES	GERD	HC	Dist	Prolif Basal	-0.024	0.23	0.236	-0.006	0.181	1
PTTG1	GERD	HC	Dist	Prolif Basal	0.025	0.899	0.843	0.056	0.181	1
PPM1J	GERD	HC	Dist	Prolif Basal	0.005	0.045	0.039	0.006	0.181	1
ZNF791	GERD	HC	Dist	Prolif Basal	-0.004	0.194	0.179	0.015	0.182	1
AS3MT	GERD	HC	Dist	Prolif Basal	0	0.06	0.054	0.006	0.182	1
EPM2A	GERD	HC	Dist	Prolif Basal	0.001	0.024	0.02	0.004	0.182	1
RNF216	GERD	HC	Dist	Prolif Basal	-0.002	0.166	0.155	0.011	0.182	1
ZHX3	GERD	HC	Dist	Prolif Basal	0.004	0.058	0.052	0.006	0.182	1
GPATCH2L	GERD	HC	Dist	Prolif Basal	-0.011	0.196	0.18	0.016	0.182	1
L3HYPDH	GERD	HC	Dist	Prolif Basal	0.005	0.084	0.077	0.007	0.182	1
AC004241.1	GERD	HC	Dist	Prolif Basal	0.002	0.024	0.02	0.004	0.182	1
MRPL57	GERD	HC	Dist	Prolif Basal	0.026	0.85	0.757	0.093	0.183	1
GLIPR1L2	GERD	HC	Dist	Prolif Basal	0	0.022	0.018	0.004	0.183	1
MTIF3	GERD	HC	Dist	Prolif Basal	0	0.535	0.482	0.053	0.183	1
ZNF260	GERD	HC	Dist	Prolif Basal	-0.002	0.083	0.074	0.009	0.183	1
AC010996.1	GERD	HC	Dist	Prolif Basal	0.002	0.014	0.011	0.003	0.183	1
AC245014.3	GERD	HC	Dist	Prolif Basal	-0.003	0.012	0.016	-0.004	0.183	1
ZNF486	GERD	HC	Dist	Prolif Basal	0.001	0.039	0.033	0.006	0.183	1
ILF2	GERD	HC	Dist	Prolif Basal	0.019	0.747	0.661	0.086	0.183	1
AP1S2	GERD	HC	Dist	Prolif Basal	0.005	0.121	0.113	0.008	0.183	1
STX7	GERD	HC	Dist	Prolif Basal	-0.01	0.28	0.259	0.021	0.183	1
ALG10B	GERD	HC	Dist	Prolif Basal	-0.009	0.054	0.06	-0.006	0.183	1
NDUFA7	GERD	HC	Dist	Prolif Basal	0.021	0.8	0.718	0.082	0.183	1
C12orf60	GERD	HC	Dist	Prolif Basal	0.003	0.014	0.011	0.003	0.183	1
AXIN1	GERD	HC	Dist	Prolif Basal	0.003	0.082	0.075	0.007	0.184	1
TMEM238L	GERD	HC	Dist	Prolif Basal	-0.001	0.033	0.028	0.005	0.184	1
DHRS4L2	GERD	HC	Dist	Prolif Basal	-0.002	0.503	0.458	0.045	0.184	1
ITFG2-AS1	GERD	HC	Dist	Prolif Basal	0.002	0.029	0.025	0.004	0.184	1
MAP3K5	GERD	HC	Dist	Prolif Basal	-0.011	0.062	0.069	-0.007	0.184	1
AC022144.1	GERD	HC	Dist	Prolif Basal	-0.004	0.014	0.017	-0.003	0.184	1
RAB35	GERD	HC	Dist	Prolif Basal	0.001	0.113	0.104	0.009	0.184	1
DMPK	GERD	HC	Dist	Prolif Basal	0.005	0.036	0.031	0.005	0.184	1
GEMIN7	GERD	HC	Dist	Prolif Basal	0.003	0.108	0.099	0.009	0.185	1
EAF2	GERD	HC	Dist	Prolif Basal	-0.007	0.051	0.057	-0.006	0.185	1
SEC16A	GERD	HC	Dist	Prolif Basal	-0.012	0.09	0.098	-0.008	0.185	1
ING5	GERD	HC	Dist	Prolif Basal	-0.006	0.234	0.218	0.016	0.185	1
CHKB	GERD	HC	Dist	Prolif Basal	-0.013	0.167	0.178	-0.011	0.185	1
DTNB	GERD	HC	Dist	Prolif Basal	0.001	0.104	0.096	0.008	0.185	1
ARHGEF18	GERD	HC	Dist	Prolif Basal	0.003	0.065	0.058	0.007	0.186	1
SMN1	GERD	HC	Dist	Prolif Basal	0	0.047	0.041	0.006	0.186	1
ZNF764	GERD	HC	Dist	Prolif Basal	0.003	0.034	0.029	0.005	0.186	1
ZNF662	GERD	HC	Dist	Prolif Basal	0.002	0.024	0.02	0.004	0.186	1
VPS13C	GERD	HC	Dist	Prolif Basal	-0.007	0.019	0.023	-0.004	0.186	1
TRIM56	GERD	HC	Dist	Prolif Basal	-0.007	0.303	0.282	0.021	0.186	1
ZNF783	GERD	HC	Dist	Prolif Basal	-0.003	0.019	0.023	-0.004	0.187	1
MEN1	GERD	HC	Dist	Prolif Basal	0.004	0.076	0.069	0.007	0.187	1
ZBED6	GERD	HC	Dist	Prolif Basal	0.001	0.017	0.014	0.003	0.187	1
C11orf49	GERD	HC	Dist	Prolif Basal	-0.005	0.182	0.169	0.013	0.187	1
ZNF607	GERD	HC	Dist	Prolif Basal	0.002	0.026	0.022	0.004	0.187	1
FAM184B	GERD	HC	Dist	Prolif Basal	-0.001	0.035	0.03	0.005	0.187	1
SELENOP	GERD	HC	Dist	Prolif Basal	0.018	0.892	0.812	0.08	0.187	1
SMIM1	GERD	HC	Dist	Prolif Basal	0.003	0.035	0.03	0.005	0.187	1
PRKAR1B	GERD	HC	Dist	Prolif Basal	0.004	0.106	0.098	0.008	0.187	1
DENND1A	GERD	HC	Dist	Prolif Basal	0.004	0.042	0.037	0.005	0.187	1
GALNT5	GERD	HC	Dist	Prolif Basal	-0.017	0.197	0.207	-0.01	0.187	1
TSTD2	GERD	HC	Dist	Prolif Basal	-0.008	0.078	0.086	-0.008	0.187	1
FAS	GERD	HC	Dist	Prolif Basal	-0.007	0.26	0.242	0.018	0.187	1
ARHGEF35	GERD	HC	Dist	Prolif Basal	-0.005	0.307	0.287	0.02	0.187	1
PGD	GERD	HC	Dist	Prolif Basal	0.01	0.678	0.601	0.077	0.188	1
CD99	GERD	HC	Dist	Prolif Basal	0.005	0.629	0.574	0.055	0.188	1
PLCB1	GERD	HC	Dist	Prolif Basal	-0.009	0.032	0.037	-0.005	0.188	1
MIR210HG	GERD	HC	Dist	Prolif Basal	0.009	0.058	0.053	0.005	0.188	1
STAT5A	GERD	HC	Dist	Prolif Basal	0.004	0.036	0.032	0.004	0.188	1
AC093690.1	GERD	HC	Dist	Prolif Basal	0.001	0.014	0.011	0.003	0.188	1
ZNF512	GERD	HC	Dist	Prolif Basal	0.003	0.057	0.051	0.006	0.188	1
GRHL2	GERD	HC	Dist	Prolif Basal	-0.034	0.224	0.227	-0.003	0.189	1
EPS8	GERD	HC	Dist	Prolif Basal	-0.022	0.197	0.205	-0.008	0.189	1
TCIRG1	GERD	HC	Dist	Prolif Basal	-0.012	0.138	0.147	-0.009	0.189	1
GCH1	GERD	HC	Dist	Prolif Basal	0.002	0.061	0.054	0.007	0.189	1
CCDC32	GERD	HC	Dist	Prolif Basal	0.002	0.128	0.119	0.009	0.189	1
ALOX12-AS1	GERD	HC	Dist	Prolif Basal	-0.002	0.065	0.057	0.008	0.189	1
RAD18	GERD	HC	Dist	Prolif Basal	-0.001	0.186	0.173	0.013	0.19	1
PBX2	GERD	HC	Dist	Prolif Basal	0.006	0.125	0.117	0.008	0.19	1
DCAF5	GERD	HC	Dist	Prolif Basal	-0.019	0.134	0.143	-0.009	0.19	1
C16orf70	GERD	HC	Dist	Prolif Basal	0.001	0.083	0.075	0.008	0.19	1
IDH3A	GERD	HC	Dist	Prolif Basal	-0.024	0.264	0.271	-0.007	0.19	1
PPP2R2B	GERD	HC	Dist	Prolif Basal	0.004	0.029	0.025	0.004	0.19	1
LNX1	GERD	HC	Dist	Prolif Basal	0	0.086	0.078	0.008	0.19	1
WDTC1	GERD	HC	Dist	Prolif Basal	0.007	0.07	0.064	0.006	0.19	1
DRAM1	GERD	HC	Dist	Prolif Basal	0.005	0.073	0.066	0.007	0.191	1
KLHL36	GERD	HC	Dist	Prolif Basal	-0.002	0.161	0.15	0.011	0.191	1
TRAPPC4	GERD	HC	Dist	Prolif Basal	-0.009	0.413	0.378	0.035	0.191	1
DAP	GERD	HC	Dist	Prolif Basal	0	0.22	0.206	0.014	0.191	1
HAUS5	GERD	HC	Dist	Prolif Basal	-0.002	0.099	0.09	0.009	0.191	1
GOLGA8A	GERD	HC	Dist	Prolif Basal	-0.012	0.068	0.075	-0.007	0.191	1
KDM5C	GERD	HC	Dist	Prolif Basal	-0.012	0.104	0.112	-0.008	0.191	1
ZNF25	GERD	HC	Dist	Prolif Basal	0.002	0.022	0.019	0.003	0.191	1
GLS2	GERD	HC	Dist	Prolif Basal	-0.015	0.099	0.106	-0.007	0.191	1
AC083880.1	GERD	HC	Dist	Prolif Basal	0.002	0.017	0.013	0.004	0.192	1
PPARGC1B	GERD	HC	Dist	Prolif Basal	-0.019	0.138	0.146	-0.008	0.192	1
CBWD3	GERD	HC	Dist	Prolif Basal	-0.001	0.067	0.06	0.007	0.192	1
ZMPSTE24	GERD	HC	Dist	Prolif Basal	-0.007	0.209	0.194	0.015	0.192	1
NAIF1	GERD	HC	Dist	Prolif Basal	0.002	0.034	0.029	0.005	0.192	1
ZNF674	GERD	HC	Dist	Prolif Basal	0.002	0.02	0.016	0.004	0.192	1
MYO10	GERD	HC	Dist	Prolif Basal	0.005	0.147	0.139	0.008	0.192	1
PIAS1	GERD	HC	Dist	Prolif Basal	-0.006	0.258	0.239	0.019	0.193	1
SEL1L3	GERD	HC	Dist	Prolif Basal	-0.006	0.036	0.041	-0.005	0.193	1
AC007342.5	GERD	HC	Dist	Prolif Basal	-0.003	0.012	0.015	-0.003	0.193	1
SNRNP40	GERD	HC	Dist	Prolif Basal	-0.03	0.493	0.465	0.028	0.193	1
FAM193B	GERD	HC	Dist	Prolif Basal	0.002	0.066	0.059	0.007	0.193	1
FBXO30	GERD	HC	Dist	Prolif Basal	0.002	0.053	0.047	0.006	0.193	1
PFKP	GERD	HC	Dist	Prolif Basal	-0.003	0.212	0.198	0.014	0.193	1
POLE3	GERD	HC	Dist	Prolif Basal	-0.021	0.634	0.582	0.052	0.193	1
ZBTB34	GERD	HC	Dist	Prolif Basal	0.001	0.017	0.013	0.004	0.194	1
DOK1	GERD	HC	Dist	Prolif Basal	0.003	0.016	0.013	0.003	0.194	1
C15orf40	GERD	HC	Dist	Prolif Basal	-0.007	0.346	0.321	0.025	0.194	1
VPS16	GERD	HC	Dist	Prolif Basal	0.001	0.161	0.151	0.01	0.194	1
ANKRD50	GERD	HC	Dist	Prolif Basal	-0.01	0.073	0.081	-0.008	0.194	1
ERLIN1	GERD	HC	Dist	Prolif Basal	-0.002	0.217	0.203	0.014	0.194	1
MEPCE	GERD	HC	Dist	Prolif Basal	-0.001	0.186	0.175	0.011	0.194	1
RAB11FIP1	GERD	HC	Dist	Prolif Basal	0.005	0.136	0.127	0.009	0.194	1
DMWD	GERD	HC	Dist	Prolif Basal	0.003	0.075	0.068	0.007	0.195	1
NRSN2	GERD	HC	Dist	Prolif Basal	0.001	0.044	0.038	0.006	0.195	1
ZNF438	GERD	HC	Dist	Prolif Basal	0.003	0.054	0.048	0.006	0.195	1
PLK2	GERD	HC	Dist	Prolif Basal	-0.002	0.354	0.329	0.025	0.195	1
PLA2G6	GERD	HC	Dist	Prolif Basal	0.002	0.027	0.023	0.004	0.195	1
ZNF724	GERD	HC	Dist	Prolif Basal	0.002	0.081	0.074	0.007	0.195	1
CLDN12	GERD	HC	Dist	Prolif Basal	-0.007	0.051	0.057	-0.006	0.195	1
NCF2	GERD	HC	Dist	Prolif Basal	0.003	0.024	0.02	0.004	0.195	1
NPR3	GERD	HC	Dist	Prolif Basal	-0.003	0.568	0.513	0.055	0.196	1
ZNF253	GERD	HC	Dist	Prolif Basal	0.002	0.042	0.036	0.006	0.196	1
IRF2BP1	GERD	HC	Dist	Prolif Basal	0.005	0.086	0.079	0.007	0.196	1
PLOD2	GERD	HC	Dist	Prolif Basal	0	0.256	0.241	0.015	0.196	1
RBBP8NL	GERD	HC	Dist	Prolif Basal	0.004	0.021	0.017	0.004	0.196	1
NRSN2-AS1	GERD	HC	Dist	Prolif Basal	0.004	0.064	0.057	0.007	0.196	1
TET1	GERD	HC	Dist	Prolif Basal	0.006	0.045	0.04	0.005	0.196	1
RGP1	GERD	HC	Dist	Prolif Basal	0.001	0.048	0.043	0.005	0.196	1
AL035661.1	GERD	HC	Dist	Prolif Basal	0.005	0.049	0.043	0.006	0.196	1
GABBR1	GERD	HC	Dist	Prolif Basal	0.003	0.036	0.031	0.005	0.197	1
AL359715.1	GERD	HC	Dist	Prolif Basal	0.001	0.017	0.013	0.004	0.197	1
PPARGC1A	GERD	HC	Dist	Prolif Basal	-0.006	0.026	0.031	-0.005	0.197	1
TGDS	GERD	HC	Dist	Prolif Basal	0.001	0.108	0.1	0.008	0.197	1
CCP110	GERD	HC	Dist	Prolif Basal	-0.005	0.164	0.152	0.012	0.197	1
TUBG2	GERD	HC	Dist	Prolif Basal	0.002	0.044	0.039	0.005	0.197	1
AC020978.5	GERD	HC	Dist	Prolif Basal	-0.014	0.052	0.057	-0.005	0.197	1
ASAH2B	GERD	HC	Dist	Prolif Basal	-0.002	0.013	0.017	-0.004	0.197	1
ZNF518A	GERD	HC	Dist	Prolif Basal	-0.007	0.228	0.211	0.017	0.197	1
MTMR9	GERD	HC	Dist	Prolif Basal	0.002	0.089	0.081	0.008	0.197	1
APMAP	GERD	HC	Dist	Prolif Basal	-0.005	0.241	0.224	0.017	0.197	1
BX537318.1	GERD	HC	Dist	Prolif Basal	0.002	0.016	0.012	0.004	0.198	1
TTC23	GERD	HC	Dist	Prolif Basal	0.004	0.072	0.065	0.007	0.198	1
PRDM15	GERD	HC	Dist	Prolif Basal	0.004	0.026	0.022	0.004	0.198	1
CDADC1	GERD	HC	Dist	Prolif Basal	0.003	0.089	0.082	0.007	0.199	1
MIR4453HG	GERD	HC	Dist	Prolif Basal	-0.004	0.011	0.014	-0.003	0.199	1
LRP1	GERD	HC	Dist	Prolif Basal	0	0.15	0.14	0.01	0.199	1
EFNB2	GERD	HC	Dist	Prolif Basal	-0.016	0.133	0.142	-0.009	0.199	1
MBTD1	GERD	HC	Dist	Prolif Basal	0.002	0.084	0.076	0.008	0.199	1
DZIP1L	GERD	HC	Dist	Prolif Basal	0	0.046	0.04	0.006	0.199	1
EFEMP2	GERD	HC	Dist	Prolif Basal	0.003	0.036	0.031	0.005	0.199	1
C5orf24	GERD	HC	Dist	Prolif Basal	-0.005	0.382	0.353	0.029	0.2	1
IKBKB	GERD	HC	Dist	Prolif Basal	-0.018	0.117	0.125	-0.008	0.2	1
ULBP2	GERD	HC	Dist	Prolif Basal	0.001	0.032	0.027	0.005	0.2	1
AC083843.3	GERD	HC	Dist	Prolif Basal	-0.004	0.011	0.014	-0.003	0.2	1
LMBRD1	GERD	HC	Dist	Prolif Basal	-0.003	0.193	0.181	0.012	0.2	1
RWDD1	GERD	HC	Dist	Prolif Basal	0.027	0.86	0.771	0.089	0.2	1
ALG1	GERD	HC	Dist	Prolif Basal	-0.001	0.086	0.078	0.008	0.2	1
NIT2	GERD	HC	Dist	Prolif Basal	-0.002	0.56	0.501	0.059	0.201	1
AP002748.4	GERD	HC	Dist	Prolif Basal	-0.004	0.022	0.026	-0.004	0.201	1
ZDHHC7	GERD	HC	Dist	Prolif Basal	0.005	0.112	0.104	0.008	0.201	1
SDHC	GERD	HC	Dist	Prolif Basal	0	0.623	0.551	0.072	0.201	1
AC010359.3	GERD	HC	Dist	Prolif Basal	0.001	0.035	0.03	0.005	0.201	1
LPAR1	GERD	HC	Dist	Prolif Basal	0.001	0.047	0.041	0.006	0.201	1
MFSD5	GERD	HC	Dist	Prolif Basal	0.003	0.097	0.089	0.008	0.201	1
ZNF449	GERD	HC	Dist	Prolif Basal	0.002	0.029	0.025	0.004	0.201	1
PIGN	GERD	HC	Dist	Prolif Basal	-0.014	0.11	0.118	-0.008	0.201	1
SNX8	GERD	HC	Dist	Prolif Basal	0.004	0.075	0.069	0.006	0.201	1
NELFE	GERD	HC	Dist	Prolif Basal	-0.002	0.512	0.456	0.056	0.202	1
DRG1	GERD	HC	Dist	Prolif Basal	-0.002	0.298	0.281	0.017	0.202	1
FZD7	GERD	HC	Dist	Prolif Basal	0.001	0.03	0.025	0.005	0.202	1
TOR1AIP1	GERD	HC	Dist	Prolif Basal	-0.003	0.18	0.167	0.013	0.202	1
OTUD6B-AS1	GERD	HC	Dist	Prolif Basal	-0.008	0.415	0.381	0.034	0.202	1
PSMC6	GERD	HC	Dist	Prolif Basal	0.002	0.596	0.537	0.059	0.202	1
CCDC142	GERD	HC	Dist	Prolif Basal	0.003	0.026	0.022	0.004	0.203	1
OAZ3	GERD	HC	Dist	Prolif Basal	0.002	0.018	0.015	0.003	0.203	1
TSR2	GERD	HC	Dist	Prolif Basal	-0.009	0.365	0.337	0.028	0.203	1
PDE6D	GERD	HC	Dist	Prolif Basal	0.001	0.138	0.129	0.009	0.203	1
LRRC8B	GERD	HC	Dist	Prolif Basal	0.002	0.046	0.04	0.006	0.203	1
MTHFSD	GERD	HC	Dist	Prolif Basal	0.002	0.056	0.05	0.006	0.204	1
RNF215	GERD	HC	Dist	Prolif Basal	0.003	0.033	0.028	0.005	0.204	1
RAB36	GERD	HC	Dist	Prolif Basal	-0.001	0.025	0.021	0.004	0.204	1
DDX31	GERD	HC	Dist	Prolif Basal	-0.006	0.043	0.049	-0.006	0.204	1
AC012645.1	GERD	HC	Dist	Prolif Basal	0	0.016	0.012	0.004	0.204	1
PI4KA	GERD	HC	Dist	Prolif Basal	-0.008	0.066	0.073	-0.007	0.204	1
RIMKLB	GERD	HC	Dist	Prolif Basal	-0.002	0.084	0.076	0.008	0.205	1
BLNK	GERD	HC	Dist	Prolif Basal	-0.025	0.171	0.177	-0.006	0.205	1
PADI1	GERD	HC	Dist	Prolif Basal	-0.003	0.012	0.015	-0.003	0.205	1
NBPF14	GERD	HC	Dist	Prolif Basal	0.003	0.018	0.014	0.004	0.205	1
PEA15	GERD	HC	Dist	Prolif Basal	-0.003	0.15	0.139	0.011	0.205	1
GPRASP2	GERD	HC	Dist	Prolif Basal	0.003	0.021	0.017	0.004	0.205	1
RTN4IP1	GERD	HC	Dist	Prolif Basal	-0.005	0.042	0.048	-0.006	0.205	1
AC106795.2	GERD	HC	Dist	Prolif Basal	0.004	0.026	0.022	0.004	0.205	1
SERTAD4-AS1	GERD	HC	Dist	Prolif Basal	-0.006	0.122	0.111	0.011	0.205	1
FAM189A2	GERD	HC	Dist	Prolif Basal	-0.015	0.086	0.092	-0.006	0.205	1
MAST3	GERD	HC	Dist	Prolif Basal	0.003	0.018	0.015	0.003	0.206	1
IL17RA	GERD	HC	Dist	Prolif Basal	0.005	0.063	0.057	0.006	0.206	1
ZKSCAN3	GERD	HC	Dist	Prolif Basal	0.001	0.015	0.012	0.003	0.206	1
TRIO	GERD	HC	Dist	Prolif Basal	0.004	0.059	0.053	0.006	0.206	1
IKZF2	GERD	HC	Dist	Prolif Basal	0	0.204	0.191	0.013	0.206	1
MYO6	GERD	HC	Dist	Prolif Basal	-0.002	0.24	0.225	0.015	0.206	1
ZNF883	GERD	HC	Dist	Prolif Basal	0	0.05	0.044	0.006	0.207	1
KCNJ5	GERD	HC	Dist	Prolif Basal	-0.003	0.034	0.029	0.005	0.207	1
TNFSF10	GERD	HC	Dist	Prolif Basal	0.015	0.755	0.658	0.097	0.207	1
MEST	GERD	HC	Dist	Prolif Basal	-0.012	0.064	0.07	-0.006	0.207	1
CATSPERG	GERD	HC	Dist	Prolif Basal	-0.005	0.015	0.018	-0.003	0.207	1
NPAS2	GERD	HC	Dist	Prolif Basal	-0.002	0.027	0.032	-0.005	0.207	1
ZSCAN21	GERD	HC	Dist	Prolif Basal	0.001	0.05	0.044	0.006	0.207	1
IPO13	GERD	HC	Dist	Prolif Basal	0.001	0.05	0.044	0.006	0.207	1
GPATCH11	GERD	HC	Dist	Prolif Basal	-0.003	0.223	0.21	0.013	0.207	1
SCAPER	GERD	HC	Dist	Prolif Basal	0	0.16	0.15	0.01	0.208	1
SLC37A3	GERD	HC	Dist	Prolif Basal	0.003	0.05	0.045	0.005	0.208	1
TMEM126B	GERD	HC	Dist	Prolif Basal	-0.008	0.339	0.315	0.024	0.208	1
RBM48	GERD	HC	Dist	Prolif Basal	0.003	0.099	0.092	0.007	0.208	1
XPO1	GERD	HC	Dist	Prolif Basal	0.004	0.649	0.573	0.076	0.208	1
SMAD3	GERD	HC	Dist	Prolif Basal	-0.011	0.362	0.329	0.033	0.208	1
TECPR2	GERD	HC	Dist	Prolif Basal	0	0.048	0.043	0.005	0.208	1
SCCPDH	GERD	HC	Dist	Prolif Basal	-0.024	0.274	0.278	-0.004	0.208	1
SSBP2	GERD	HC	Dist	Prolif Basal	-0.039	0.452	0.426	0.026	0.208	1
MVP	GERD	HC	Dist	Prolif Basal	-0.005	0.215	0.2	0.015	0.208	1
PTGES3	GERD	HC	Dist	Prolif Basal	0.004	0.959	0.925	0.034	0.208	1
INPP4B	GERD	HC	Dist	Prolif Basal	0.001	0.015	0.012	0.003	0.208	1
SCRIB	GERD	HC	Dist	Prolif Basal	0.004	0.085	0.078	0.007	0.208	1
PHKG2	GERD	HC	Dist	Prolif Basal	0	0.147	0.137	0.01	0.208	1
BAG5	GERD	HC	Dist	Prolif Basal	-0.012	0.398	0.363	0.035	0.209	1
USPL1	GERD	HC	Dist	Prolif Basal	0.002	0.073	0.067	0.006	0.209	1
GABRE	GERD	HC	Dist	Prolif Basal	-0.002	0.126	0.116	0.01	0.209	1
CSTA	GERD	HC	Dist	Prolif Basal	0.011	0.987	0.97	0.017	0.209	1
PPIL2	GERD	HC	Dist	Prolif Basal	-0.015	0.114	0.123	-0.009	0.209	1
RETSAT	GERD	HC	Dist	Prolif Basal	0.001	0.135	0.126	0.009	0.21	1
FAM8A1	GERD	HC	Dist	Prolif Basal	0.004	0.078	0.071	0.007	0.21	1
LIMS1	GERD	HC	Dist	Prolif Basal	-0.003	0.565	0.501	0.064	0.21	1
SDCBP2	GERD	HC	Dist	Prolif Basal	0.005	0.09	0.083	0.007	0.21	1
C1QTNF6	GERD	HC	Dist	Prolif Basal	0.002	0.026	0.022	0.004	0.21	1
AC036176.1	GERD	HC	Dist	Prolif Basal	0.002	0.041	0.036	0.005	0.21	1
NTF3	GERD	HC	Dist	Prolif Basal	-0.011	0.034	0.039	-0.005	0.21	1
ZBTB22	GERD	HC	Dist	Prolif Basal	0.005	0.072	0.065	0.007	0.21	1
BISPR	GERD	HC	Dist	Prolif Basal	0.003	0.023	0.019	0.004	0.21	1
TBC1D22B	GERD	HC	Dist	Prolif Basal	-0.003	0.03	0.034	-0.004	0.21	1
H3F3B	GERD	HC	Dist	Prolif Basal	0.01	0.999	0.995	0.004	0.211	1
PELO	GERD	HC	Dist	Prolif Basal	-0.002	0.184	0.173	0.011	0.211	1
C6orf62	GERD	HC	Dist	Prolif Basal	-0.012	0.364	0.332	0.032	0.211	1
ARHGEF37	GERD	HC	Dist	Prolif Basal	0.003	0.064	0.058	0.006	0.211	1
WNK3	GERD	HC	Dist	Prolif Basal	0.004	0.034	0.03	0.004	0.211	1
SLCO3A1	GERD	HC	Dist	Prolif Basal	-0.03	0.338	0.333	0.005	0.211	1
CCDC120	GERD	HC	Dist	Prolif Basal	0.001	0.063	0.057	0.006	0.212	1
AC097448.1	GERD	HC	Dist	Prolif Basal	-0.001	0.096	0.088	0.008	0.212	1
AFF1	GERD	HC	Dist	Prolif Basal	-0.011	0.198	0.182	0.016	0.212	1
SKIV2L	GERD	HC	Dist	Prolif Basal	0.002	0.055	0.05	0.005	0.212	1
CAPS2	GERD	HC	Dist	Prolif Basal	-0.005	0.022	0.027	-0.005	0.212	1
NDUFA9	GERD	HC	Dist	Prolif Basal	0.003	0.614	0.547	0.067	0.212	1
PTCD3	GERD	HC	Dist	Prolif Basal	-0.01	0.296	0.275	0.021	0.212	1
TPP1	GERD	HC	Dist	Prolif Basal	-0.002	0.141	0.131	0.01	0.212	1
SDHA	GERD	HC	Dist	Prolif Basal	-0.027	0.432	0.418	0.014	0.212	1
ERCC8	GERD	HC	Dist	Prolif Basal	0.001	0.083	0.075	0.008	0.213	1
AC100786.1	GERD	HC	Dist	Prolif Basal	-0.001	0.018	0.015	0.003	0.213	1
IL11RA	GERD	HC	Dist	Prolif Basal	0.001	0.039	0.034	0.005	0.213	1
UST	GERD	HC	Dist	Prolif Basal	-0.003	0.015	0.018	-0.003	0.213	1
HK2	GERD	HC	Dist	Prolif Basal	-0.005	0.023	0.027	-0.004	0.213	1
GLCCI1	GERD	HC	Dist	Prolif Basal	0.005	0.043	0.038	0.005	0.213	1
RPL32	GERD	HC	Dist	Prolif Basal	0.001	1	1	0	0.213	1
STMN3	GERD	HC	Dist	Prolif Basal	-0.001	0.059	0.053	0.006	0.213	1
RFX5	GERD	HC	Dist	Prolif Basal	0.003	0.071	0.065	0.006	0.213	1
PTER	GERD	HC	Dist	Prolif Basal	0.001	0.128	0.119	0.009	0.213	1
CD59	GERD	HC	Dist	Prolif Basal	-0.024	0.672	0.612	0.06	0.213	1
CRTC2	GERD	HC	Dist	Prolif Basal	0.003	0.053	0.048	0.005	0.213	1
AL162253.2	GERD	HC	Dist	Prolif Basal	0.001	0.037	0.033	0.004	0.213	1
C8orf58	GERD	HC	Dist	Prolif Basal	0.002	0.042	0.037	0.005	0.213	1
AC018553.1	GERD	HC	Dist	Prolif Basal	0.002	0.014	0.011	0.003	0.214	1
EIF4EBP1	GERD	HC	Dist	Prolif Basal	0.005	0.685	0.598	0.087	0.214	1
CBFA2T2	GERD	HC	Dist	Prolif Basal	-0.002	0.182	0.171	0.011	0.214	1
CCDC138	GERD	HC	Dist	Prolif Basal	-0.002	0.139	0.129	0.01	0.214	1
AL160006.1	GERD	HC	Dist	Prolif Basal	0.001	0.014	0.011	0.003	0.214	1
PLA2G15	GERD	HC	Dist	Prolif Basal	0	0.038	0.033	0.005	0.214	1
USP36	GERD	HC	Dist	Prolif Basal	-0.004	0.114	0.105	0.009	0.214	1
METTL21A	GERD	HC	Dist	Prolif Basal	-0.001	0.14	0.131	0.009	0.214	1
ADAMTSL5	GERD	HC	Dist	Prolif Basal	-0.011	0.108	0.116	-0.008	0.214	1
ZSWIM8	GERD	HC	Dist	Prolif Basal	0.003	0.06	0.054	0.006	0.214	1
ARHGAP33	GERD	HC	Dist	Prolif Basal	-0.001	0.065	0.058	0.007	0.214	1
UCHL1	GERD	HC	Dist	Prolif Basal	-0.003	0.015	0.018	-0.003	0.215	1
RND1	GERD	HC	Dist	Prolif Basal	-0.002	0.012	0.015	-0.003	0.215	1
AJUBA	GERD	HC	Dist	Prolif Basal	-0.003	0.177	0.165	0.012	0.215	1
Z95331.1	GERD	HC	Dist	Prolif Basal	0.001	0.026	0.022	0.004	0.215	1
CCDC30	GERD	HC	Dist	Prolif Basal	0	0.021	0.017	0.004	0.215	1
MAP4K1	GERD	HC	Dist	Prolif Basal	0.004	0.019	0.016	0.003	0.215	1
PSMC4	GERD	HC	Dist	Prolif Basal	-0.028	0.51	0.478	0.032	0.215	1
TBC1D12	GERD	HC	Dist	Prolif Basal	0.002	0.062	0.056	0.006	0.216	1
AIFM1	GERD	HC	Dist	Prolif Basal	-0.02	0.225	0.233	-0.008	0.216	1
NHLRC2	GERD	HC	Dist	Prolif Basal	-0.004	0.174	0.162	0.012	0.216	1
ATP2B1-AS1	GERD	HC	Dist	Prolif Basal	0.002	0.02	0.016	0.004	0.217	1
BTC	GERD	HC	Dist	Prolif Basal	-0.009	0.044	0.049	-0.005	0.217	1
PLS1	GERD	HC	Dist	Prolif Basal	-0.012	0.103	0.111	-0.008	0.217	1
STK26	GERD	HC	Dist	Prolif Basal	-0.004	0.173	0.161	0.012	0.217	1
ZNF654	GERD	HC	Dist	Prolif Basal	0.003	0.108	0.1	0.008	0.217	1
C12orf4	GERD	HC	Dist	Prolif Basal	-0.003	0.084	0.076	0.008	0.217	1
G0S2	GERD	HC	Dist	Prolif Basal	-0.02	0.076	0.082	-0.006	0.218	1
ATP5MG	GERD	HC	Dist	Prolif Basal	0.018	0.993	0.972	0.021	0.218	1
PAMR1	GERD	HC	Dist	Prolif Basal	0	0.014	0.011	0.003	0.218	1
EIF1B	GERD	HC	Dist	Prolif Basal	0.005	0.68	0.606	0.074	0.218	1
AC009123.1	GERD	HC	Dist	Prolif Basal	-0.001	0.069	0.062	0.007	0.218	1
NFU1	GERD	HC	Dist	Prolif Basal	-0.005	0.307	0.288	0.019	0.218	1
HADH	GERD	HC	Dist	Prolif Basal	-0.023	0.556	0.52	0.036	0.218	1
FAM122B	GERD	HC	Dist	Prolif Basal	-0.003	0.111	0.102	0.009	0.219	1
AC007406.5	GERD	HC	Dist	Prolif Basal	0.001	0.017	0.014	0.003	0.219	1
SLC25A16	GERD	HC	Dist	Prolif Basal	0.001	0.079	0.072	0.007	0.22	1
MRPL32	GERD	HC	Dist	Prolif Basal	0.004	0.651	0.579	0.072	0.22	1
LONP1	GERD	HC	Dist	Prolif Basal	0.004	0.148	0.139	0.009	0.22	1
ITPKC	GERD	HC	Dist	Prolif Basal	-0.019	0.198	0.205	-0.007	0.22	1
AC004943.2	GERD	HC	Dist	Prolif Basal	0.001	0.023	0.019	0.004	0.22	1
CU633906.5	GERD	HC	Dist	Prolif Basal	0.002	0.013	0.011	0.002	0.221	1
ZNF264	GERD	HC	Dist	Prolif Basal	0	0.122	0.113	0.009	0.221	1
NACC2	GERD	HC	Dist	Prolif Basal	-0.004	0.024	0.029	-0.005	0.221	1
DPY19L1	GERD	HC	Dist	Prolif Basal	0.002	0.071	0.065	0.006	0.221	1
KLHL22	GERD	HC	Dist	Prolif Basal	0.001	0.059	0.053	0.006	0.221	1
COL27A1	GERD	HC	Dist	Prolif Basal	-0.013	0.115	0.123	-0.008	0.221	1
RNH1	GERD	HC	Dist	Prolif Basal	0.008	0.84	0.751	0.089	0.221	1
AC005261.1	GERD	HC	Dist	Prolif Basal	-0.006	0.168	0.156	0.012	0.221	1
FES	GERD	HC	Dist	Prolif Basal	0.002	0.025	0.021	0.004	0.222	1
RAD51AP2	GERD	HC	Dist	Prolif Basal	0.002	0.02	0.016	0.004	0.222	1
IMPACT	GERD	HC	Dist	Prolif Basal	-0.001	0.216	0.203	0.013	0.222	1
ACTR5	GERD	HC	Dist	Prolif Basal	0.001	0.049	0.044	0.005	0.223	1
CLK2	GERD	HC	Dist	Prolif Basal	-0.001	0.076	0.069	0.007	0.223	1
OTUD3	GERD	HC	Dist	Prolif Basal	0.004	0.053	0.048	0.005	0.223	1
TRIM34	GERD	HC	Dist	Prolif Basal	0.001	0.08	0.073	0.007	0.223	1
FAM71E1	GERD	HC	Dist	Prolif Basal	0.003	0.031	0.027	0.004	0.223	1
HSD17B11	GERD	HC	Dist	Prolif Basal	-0.003	0.114	0.105	0.009	0.223	1
RANBP10	GERD	HC	Dist	Prolif Basal	-0.005	0.05	0.056	-0.006	0.223	1
NOP58	GERD	HC	Dist	Prolif Basal	-0.003	0.582	0.525	0.057	0.223	1
RALGAPA2	GERD	HC	Dist	Prolif Basal	0.001	0.085	0.078	0.007	0.224	1
CREB3L2	GERD	HC	Dist	Prolif Basal	0.006	0.062	0.056	0.006	0.224	1
ERMP1	GERD	HC	Dist	Prolif Basal	0	0.086	0.078	0.008	0.224	1
ZNF91	GERD	HC	Dist	Prolif Basal	-0.007	0.208	0.194	0.014	0.224	1
CCDC74A	GERD	HC	Dist	Prolif Basal	-0.014	0.113	0.121	-0.008	0.225	1
RABGGTA	GERD	HC	Dist	Prolif Basal	-0.003	0.161	0.15	0.011	0.225	1
C11orf80	GERD	HC	Dist	Prolif Basal	0.003	0.093	0.086	0.007	0.225	1
LAMTOR5-AS1	GERD	HC	Dist	Prolif Basal	0.001	0.017	0.013	0.004	0.225	1
RPARP-AS1	GERD	HC	Dist	Prolif Basal	0.003	0.085	0.078	0.007	0.225	1
SH3D21	GERD	HC	Dist	Prolif Basal	0.001	0.017	0.013	0.004	0.225	1
RPL31	GERD	HC	Dist	Prolif Basal	0	1	0.999	0.001	0.226	1
IFITM2	GERD	HC	Dist	Prolif Basal	0.009	0.349	0.332	0.017	0.226	1
CNOT2	GERD	HC	Dist	Prolif Basal	-0.006	0.417	0.386	0.031	0.226	1
AL691432.2	GERD	HC	Dist	Prolif Basal	0	0.025	0.021	0.004	0.226	1
BCL2L11	GERD	HC	Dist	Prolif Basal	0.001	0.142	0.133	0.009	0.226	1
THUMPD2	GERD	HC	Dist	Prolif Basal	-0.006	0.251	0.234	0.017	0.226	1
HOXA3	GERD	HC	Dist	Prolif Basal	0.002	0.099	0.091	0.008	0.226	1
AC124319.1	GERD	HC	Dist	Prolif Basal	-0.004	0.017	0.02	-0.003	0.227	1
ITGA2	GERD	HC	Dist	Prolif Basal	-0.033	0.389	0.379	0.01	0.227	1
PCSK5	GERD	HC	Dist	Prolif Basal	-0.01	0.05	0.055	-0.005	0.227	1
ACSL5	GERD	HC	Dist	Prolif Basal	-0.003	0.067	0.06	0.007	0.227	1
MTHFD2	GERD	HC	Dist	Prolif Basal	-0.023	0.192	0.198	-0.006	0.228	1
SLC27A6	GERD	HC	Dist	Prolif Basal	-0.007	0.093	0.084	0.009	0.228	1
CABLES2	GERD	HC	Dist	Prolif Basal	0.003	0.031	0.026	0.005	0.228	1
RBL1	GERD	HC	Dist	Prolif Basal	-0.008	0.218	0.203	0.015	0.228	1
ZNF507	GERD	HC	Dist	Prolif Basal	-0.001	0.112	0.104	0.008	0.228	1
AGAP9	GERD	HC	Dist	Prolif Basal	0.001	0.019	0.016	0.003	0.228	1
TSPAN8	GERD	HC	Dist	Prolif Basal	-0.004	0.024	0.028	-0.004	0.228	1
MROH8	GERD	HC	Dist	Prolif Basal	-0.004	0.011	0.014	-0.003	0.229	1
C2orf74	GERD	HC	Dist	Prolif Basal	-0.014	0.105	0.113	-0.008	0.229	1
ZNF625	GERD	HC	Dist	Prolif Basal	-0.006	0.033	0.037	-0.004	0.229	1
LINC00863	GERD	HC	Dist	Prolif Basal	0.003	0.037	0.032	0.005	0.229	1
LTBP1	GERD	HC	Dist	Prolif Basal	-0.014	0.087	0.093	-0.006	0.23	1
MCM7	GERD	HC	Dist	Prolif Basal	-0.02	0.578	0.542	0.036	0.23	1
OBSCN	GERD	HC	Dist	Prolif Basal	-0.008	0.052	0.057	-0.005	0.23	1
METAP1	GERD	HC	Dist	Prolif Basal	-0.031	0.394	0.38	0.014	0.23	1
AL158212.3	GERD	HC	Dist	Prolif Basal	-0.003	0.011	0.013	-0.002	0.23	1
FAM126B	GERD	HC	Dist	Prolif Basal	0.002	0.091	0.084	0.007	0.231	1
PTPRG-AS1	GERD	HC	Dist	Prolif Basal	-0.005	0.028	0.032	-0.004	0.231	1
PRMT1	GERD	HC	Dist	Prolif Basal	-0.004	0.785	0.715	0.07	0.231	1
PLPP3	GERD	HC	Dist	Prolif Basal	0.004	0.073	0.067	0.006	0.231	1
SOX21-AS1	GERD	HC	Dist	Prolif Basal	0.001	0.047	0.042	0.005	0.231	1
TBCEL	GERD	HC	Dist	Prolif Basal	0.002	0.029	0.025	0.004	0.231	1
ELOB	GERD	HC	Dist	Prolif Basal	0.006	0.983	0.953	0.03	0.231	1
ZNF34	GERD	HC	Dist	Prolif Basal	0.001	0.05	0.045	0.005	0.231	1
BX284668.6	GERD	HC	Dist	Prolif Basal	0.002	0.016	0.013	0.003	0.231	1
ACSL1	GERD	HC	Dist	Prolif Basal	0.002	0.081	0.074	0.007	0.232	1
CLN8	GERD	HC	Dist	Prolif Basal	-0.002	0.109	0.101	0.008	0.232	1
LINC00630	GERD	HC	Dist	Prolif Basal	-0.005	0.02	0.024	-0.004	0.232	1
AL009179.2	GERD	HC	Dist	Prolif Basal	0	0.024	0.021	0.003	0.232	1
ATN1	GERD	HC	Dist	Prolif Basal	-0.003	0.205	0.194	0.011	0.232	1
ZNF736	GERD	HC	Dist	Prolif Basal	-0.009	0.063	0.07	-0.007	0.232	1
TLR1	GERD	HC	Dist	Prolif Basal	-0.003	0.024	0.028	-0.004	0.232	1
LIPT1	GERD	HC	Dist	Prolif Basal	-0.001	0.084	0.076	0.008	0.232	1
HMBOX1	GERD	HC	Dist	Prolif Basal	-0.008	0.076	0.083	-0.007	0.232	1
CMTM4	GERD	HC	Dist	Prolif Basal	-0.002	0.12	0.111	0.009	0.233	1
BBS1	GERD	HC	Dist	Prolif Basal	-0.001	0.039	0.034	0.005	0.233	1
ANKRD40	GERD	HC	Dist	Prolif Basal	-0.008	0.13	0.119	0.011	0.233	1
SMYD3	GERD	HC	Dist	Prolif Basal	-0.02	0.137	0.145	-0.008	0.233	1
ALG14	GERD	HC	Dist	Prolif Basal	-0.006	0.213	0.199	0.014	0.233	1
RAD54L2	GERD	HC	Dist	Prolif Basal	0.002	0.069	0.063	0.006	0.233	1
EVL	GERD	HC	Dist	Prolif Basal	0.003	0.117	0.11	0.007	0.234	1
DHX35	GERD	HC	Dist	Prolif Basal	0.001	0.041	0.036	0.005	0.234	1
ACAD9	GERD	HC	Dist	Prolif Basal	-0.019	0.233	0.241	-0.008	0.234	1
TMEM161B-AS1	GERD	HC	Dist	Prolif Basal	-0.025	0.203	0.208	-0.005	0.234	1
C20orf194	GERD	HC	Dist	Prolif Basal	0.003	0.065	0.059	0.006	0.234	1
PPP2R1A	GERD	HC	Dist	Prolif Basal	-0.009	0.393	0.361	0.032	0.234	1
EXOC6B	GERD	HC	Dist	Prolif Basal	-0.002	0.127	0.118	0.009	0.234	1
DNAJC18	GERD	HC	Dist	Prolif Basal	0.002	0.049	0.043	0.006	0.234	1
GTF2B	GERD	HC	Dist	Prolif Basal	-0.013	0.374	0.344	0.03	0.234	1
KDM1B	GERD	HC	Dist	Prolif Basal	0.004	0.081	0.075	0.006	0.234	1
MTFMT	GERD	HC	Dist	Prolif Basal	-0.001	0.145	0.135	0.01	0.235	1
MTMR4	GERD	HC	Dist	Prolif Basal	-0.001	0.138	0.129	0.009	0.235	1
CARD14	GERD	HC	Dist	Prolif Basal	0.001	0.024	0.02	0.004	0.235	1
LNPEP	GERD	HC	Dist	Prolif Basal	-0.009	0.253	0.235	0.018	0.235	1
CFB	GERD	HC	Dist	Prolif Basal	-0.011	0.282	0.262	0.02	0.236	1
ZNF529-AS1	GERD	HC	Dist	Prolif Basal	0.001	0.033	0.029	0.004	0.236	1
ZNF670	GERD	HC	Dist	Prolif Basal	-0.009	0.035	0.039	-0.004	0.236	1
PAOX	GERD	HC	Dist	Prolif Basal	0.004	0.074	0.068	0.006	0.236	1
KIF16B	GERD	HC	Dist	Prolif Basal	-0.002	0.215	0.202	0.013	0.236	1
MGAT4A	GERD	HC	Dist	Prolif Basal	-0.004	0.015	0.019	-0.004	0.236	1
ZNF711	GERD	HC	Dist	Prolif Basal	-0.007	0.046	0.051	-0.005	0.236	1
NTPCR	GERD	HC	Dist	Prolif Basal	-0.01	0.365	0.337	0.028	0.236	1
MTM1	GERD	HC	Dist	Prolif Basal	-0.003	0.069	0.062	0.007	0.237	1
WEE1	GERD	HC	Dist	Prolif Basal	-0.007	0.513	0.465	0.048	0.237	1
MAPK11	GERD	HC	Dist	Prolif Basal	0.002	0.021	0.018	0.003	0.237	1
UNK	GERD	HC	Dist	Prolif Basal	-0.004	0.103	0.095	0.008	0.237	1
TIMM23	GERD	HC	Dist	Prolif Basal	-0.004	0.238	0.223	0.015	0.238	1
AKAP1	GERD	HC	Dist	Prolif Basal	-0.007	0.321	0.3	0.021	0.238	1
DICER1	GERD	HC	Dist	Prolif Basal	-0.01	0.307	0.282	0.025	0.238	1
USP20	GERD	HC	Dist	Prolif Basal	-0.005	0.018	0.021	-0.003	0.238	1
SYAP1	GERD	HC	Dist	Prolif Basal	-0.029	0.461	0.44	0.021	0.238	1
PRPS1	GERD	HC	Dist	Prolif Basal	-0.005	0.136	0.125	0.011	0.238	1
MTRF1L	GERD	HC	Dist	Prolif Basal	0.002	0.14	0.131	0.009	0.238	1
FMO5	GERD	HC	Dist	Prolif Basal	0.001	0.021	0.018	0.003	0.239	1
FAM118B	GERD	HC	Dist	Prolif Basal	0	0.033	0.028	0.005	0.239	1
MB21D2	GERD	HC	Dist	Prolif Basal	0.001	0.021	0.018	0.003	0.239	1
SLC9A7	GERD	HC	Dist	Prolif Basal	0.004	0.017	0.014	0.003	0.239	1
POM121	GERD	HC	Dist	Prolif Basal	-0.002	0.151	0.14	0.011	0.239	1
PYGO1	GERD	HC	Dist	Prolif Basal	0	0.026	0.022	0.004	0.24	1
AP5S1	GERD	HC	Dist	Prolif Basal	0.002	0.078	0.072	0.006	0.24	1
MTR	GERD	HC	Dist	Prolif Basal	-0.007	0.173	0.161	0.012	0.24	1
CLCN6	GERD	HC	Dist	Prolif Basal	-0.005	0.016	0.02	-0.004	0.24	1
PEX14	GERD	HC	Dist	Prolif Basal	0.005	0.099	0.092	0.007	0.24	1
PCAT1	GERD	HC	Dist	Prolif Basal	0.001	0.03	0.026	0.004	0.24	1
SFT2D1	GERD	HC	Dist	Prolif Basal	-0.01	0.49	0.444	0.046	0.24	1
LRRC20	GERD	HC	Dist	Prolif Basal	0.001	0.015	0.012	0.003	0.24	1
SLC43A3	GERD	HC	Dist	Prolif Basal	-0.01	0.286	0.263	0.023	0.24	1
TMPRSS4	GERD	HC	Dist	Prolif Basal	-0.025	0.204	0.208	-0.004	0.24	1
FLYWCH2	GERD	HC	Dist	Prolif Basal	-0.009	0.318	0.295	0.023	0.24	1
SPSB2	GERD	HC	Dist	Prolif Basal	-0.006	0.072	0.079	-0.007	0.24	1
WDR46	GERD	HC	Dist	Prolif Basal	-0.011	0.328	0.303	0.025	0.24	1
CCDC93	GERD	HC	Dist	Prolif Basal	0	0.123	0.115	0.008	0.241	1
CDK3	GERD	HC	Dist	Prolif Basal	0.002	0.025	0.022	0.003	0.241	1
NDUFV2	GERD	HC	Dist	Prolif Basal	0.013	0.925	0.847	0.078	0.241	1
TNS4	GERD	HC	Dist	Prolif Basal	-0.008	0.265	0.246	0.019	0.241	1
ZNF564	GERD	HC	Dist	Prolif Basal	0.004	0.035	0.031	0.004	0.241	1
CHST14	GERD	HC	Dist	Prolif Basal	0.002	0.067	0.061	0.006	0.241	1
IFFO2	GERD	HC	Dist	Prolif Basal	-0.012	0.118	0.126	-0.008	0.241	1
TANGO6	GERD	HC	Dist	Prolif Basal	0.002	0.052	0.046	0.006	0.241	1
MFSD14B	GERD	HC	Dist	Prolif Basal	-0.006	0.187	0.175	0.012	0.241	1
ZNF354B	GERD	HC	Dist	Prolif Basal	0	0.061	0.055	0.006	0.241	1
EPHA1	GERD	HC	Dist	Prolif Basal	0	0.07	0.064	0.006	0.241	1
MMACHC	GERD	HC	Dist	Prolif Basal	0.003	0.035	0.031	0.004	0.241	1
DMXL2	GERD	HC	Dist	Prolif Basal	-0.001	0.026	0.022	0.004	0.241	1
ZNF333	GERD	HC	Dist	Prolif Basal	0.002	0.027	0.023	0.004	0.242	1
PON2	GERD	HC	Dist	Prolif Basal	0	0.202	0.19	0.012	0.242	1
CCDC97	GERD	HC	Dist	Prolif Basal	0.001	0.074	0.068	0.006	0.242	1
ARHGEF39	GERD	HC	Dist	Prolif Basal	0	0.12	0.111	0.009	0.242	1
TMEM225B	GERD	HC	Dist	Prolif Basal	0	0.016	0.013	0.003	0.243	1
HIST1H4F	GERD	HC	Dist	Prolif Basal	-0.002	0.012	0.014	-0.002	0.243	1
OCEL1	GERD	HC	Dist	Prolif Basal	0.009	0.094	0.088	0.006	0.243	1
PTS	GERD	HC	Dist	Prolif Basal	-0.012	0.407	0.37	0.037	0.243	1
ZNF3	GERD	HC	Dist	Prolif Basal	0.002	0.081	0.075	0.006	0.243	1
SYNJ2	GERD	HC	Dist	Prolif Basal	0.002	0.099	0.092	0.007	0.243	1
MYO1D	GERD	HC	Dist	Prolif Basal	-0.003	0.163	0.153	0.01	0.243	1
ZNF358	GERD	HC	Dist	Prolif Basal	0.005	0.145	0.138	0.007	0.243	1
POU2F3	GERD	HC	Dist	Prolif Basal	-0.004	0.019	0.023	-0.004	0.243	1
STRADA	GERD	HC	Dist	Prolif Basal	-0.001	0.08	0.073	0.007	0.243	1
COX18	GERD	HC	Dist	Prolif Basal	0	0.075	0.069	0.006	0.244	1
DNMT3B	GERD	HC	Dist	Prolif Basal	0	0.015	0.012	0.003	0.244	1
TMEM8A	GERD	HC	Dist	Prolif Basal	-0.005	0.04	0.045	-0.005	0.244	1
DENND5A	GERD	HC	Dist	Prolif Basal	0	0.03	0.026	0.004	0.244	1
ASPHD1	GERD	HC	Dist	Prolif Basal	0.003	0.019	0.016	0.003	0.244	1
EFHC2	GERD	HC	Dist	Prolif Basal	0	0.038	0.034	0.004	0.244	1
MBTPS1	GERD	HC	Dist	Prolif Basal	-0.008	0.281	0.264	0.017	0.244	1
ZNF84	GERD	HC	Dist	Prolif Basal	0.001	0.113	0.105	0.008	0.244	1
TSHZ1	GERD	HC	Dist	Prolif Basal	-0.004	0.166	0.155	0.011	0.244	1
ITGB1	GERD	HC	Dist	Prolif Basal	-0.004	0.792	0.72	0.072	0.244	1
DDX11	GERD	HC	Dist	Prolif Basal	-0.002	0.142	0.132	0.01	0.244	1
DENND4A	GERD	HC	Dist	Prolif Basal	0.002	0.092	0.085	0.007	0.244	1
ALG13	GERD	HC	Dist	Prolif Basal	-0.004	0.288	0.271	0.017	0.245	1
CRELD1	GERD	HC	Dist	Prolif Basal	-0.014	0.056	0.062	-0.006	0.245	1
PABPC1L	GERD	HC	Dist	Prolif Basal	-0.006	0.025	0.029	-0.004	0.245	1
CAMSAP3	GERD	HC	Dist	Prolif Basal	0.002	0.043	0.038	0.005	0.245	1
MST1	GERD	HC	Dist	Prolif Basal	0.003	0.022	0.019	0.003	0.245	1
LINC00685	GERD	HC	Dist	Prolif Basal	-0.006	0.056	0.05	0.006	0.246	1
ZNF222	GERD	HC	Dist	Prolif Basal	0.002	0.022	0.019	0.003	0.246	1
FAM221A	GERD	HC	Dist	Prolif Basal	-0.002	0.083	0.076	0.007	0.246	1
NPIPB5	GERD	HC	Dist	Prolif Basal	-0.002	0.053	0.047	0.006	0.246	1
GSAP	GERD	HC	Dist	Prolif Basal	0.001	0.042	0.037	0.005	0.247	1
CU638689.4	GERD	HC	Dist	Prolif Basal	0.001	0.038	0.034	0.004	0.247	1
APOC1	GERD	HC	Dist	Prolif Basal	-0.015	0.169	0.155	0.014	0.247	1
TBX6	GERD	HC	Dist	Prolif Basal	0.002	0.025	0.021	0.004	0.247	1
TARBP2	GERD	HC	Dist	Prolif Basal	0	0.138	0.129	0.009	0.247	1
MCM6	GERD	HC	Dist	Prolif Basal	-0.008	0.341	0.314	0.027	0.247	1
ZNF436	GERD	HC	Dist	Prolif Basal	-0.002	0.062	0.055	0.007	0.247	1
RNF19A	GERD	HC	Dist	Prolif Basal	-0.006	0.206	0.193	0.013	0.247	1
HSPG2	GERD	HC	Dist	Prolif Basal	-0.001	0.14	0.131	0.009	0.247	1
CELSR2	GERD	HC	Dist	Prolif Basal	-0.01	0.218	0.202	0.016	0.248	1
ZNF395	GERD	HC	Dist	Prolif Basal	-0.005	0.264	0.248	0.016	0.248	1
ZNF211	GERD	HC	Dist	Prolif Basal	0	0.023	0.019	0.004	0.248	1
TCOF1	GERD	HC	Dist	Prolif Basal	-0.011	0.281	0.261	0.02	0.248	1
TMEM185B	GERD	HC	Dist	Prolif Basal	-0.001	0.11	0.102	0.008	0.248	1
SND1-IT1	GERD	HC	Dist	Prolif Basal	-0.008	0.028	0.032	-0.004	0.248	1
NCOA4	GERD	HC	Dist	Prolif Basal	-0.009	0.438	0.398	0.04	0.248	1
ZNF81	GERD	HC	Dist	Prolif Basal	0.002	0.022	0.019	0.003	0.248	1
ZFYVE16	GERD	HC	Dist	Prolif Basal	-0.002	0.208	0.196	0.012	0.249	1
USP54	GERD	HC	Dist	Prolif Basal	0.002	0.035	0.031	0.004	0.249	1
B3GNT2	GERD	HC	Dist	Prolif Basal	0.004	0.125	0.118	0.007	0.249	1
METTL22	GERD	HC	Dist	Prolif Basal	0.003	0.05	0.045	0.005	0.249	1
HACE1	GERD	HC	Dist	Prolif Basal	0.004	0.042	0.037	0.005	0.249	1
UQCC2	GERD	HC	Dist	Prolif Basal	0.01	0.669	0.596	0.073	0.25	1
RNF220	GERD	HC	Dist	Prolif Basal	-0.001	0.166	0.156	0.01	0.25	1
EID3	GERD	HC	Dist	Prolif Basal	-0.003	0.02	0.024	-0.004	0.25	1
SLC25A27	GERD	HC	Dist	Prolif Basal	0.001	0.017	0.014	0.003	0.25	1
SHPK	GERD	HC	Dist	Prolif Basal	0.003	0.034	0.03	0.004	0.251	1
CHAF1B	GERD	HC	Dist	Prolif Basal	-0.003	0.148	0.138	0.01	0.251	1
ARHGEF2	GERD	HC	Dist	Prolif Basal	0.002	0.049	0.044	0.005	0.251	1
KIAA1324L	GERD	HC	Dist	Prolif Basal	0.002	0.014	0.011	0.003	0.251	1
AP000692.1	GERD	HC	Dist	Prolif Basal	0.001	0.014	0.011	0.003	0.251	1
STARD3	GERD	HC	Dist	Prolif Basal	0.005	0.134	0.127	0.007	0.251	1
OTUD7A	GERD	HC	Dist	Prolif Basal	0.001	0.017	0.014	0.003	0.251	1
GATD3A	GERD	HC	Dist	Prolif Basal	-0.007	0.033	0.037	-0.004	0.251	1
NAV2	GERD	HC	Dist	Prolif Basal	-0.019	0.185	0.192	-0.007	0.251	1
EDIL3	GERD	HC	Dist	Prolif Basal	-0.009	0.094	0.101	-0.007	0.252	1
CLCN2	GERD	HC	Dist	Prolif Basal	0	0.017	0.014	0.003	0.252	1
ANKH	GERD	HC	Dist	Prolif Basal	-0.027	0.245	0.249	-0.004	0.252	1
SF3B3	GERD	HC	Dist	Prolif Basal	-0.011	0.302	0.278	0.024	0.252	1
TATDN2	GERD	HC	Dist	Prolif Basal	0.002	0.081	0.075	0.006	0.252	1
LINC02635	GERD	HC	Dist	Prolif Basal	0.003	0.042	0.037	0.005	0.253	1
MARS2	GERD	HC	Dist	Prolif Basal	-0.006	0.029	0.033	-0.004	0.253	1
ZNF133	GERD	HC	Dist	Prolif Basal	0.001	0.049	0.044	0.005	0.253	1
C15orf41	GERD	HC	Dist	Prolif Basal	0.005	0.083	0.077	0.006	0.253	1
FBXO42	GERD	HC	Dist	Prolif Basal	-0.004	0.131	0.121	0.01	0.254	1
ALKBH1	GERD	HC	Dist	Prolif Basal	0.001	0.049	0.044	0.005	0.254	1
CDK4	GERD	HC	Dist	Prolif Basal	0.007	0.672	0.595	0.077	0.254	1
ATXN7	GERD	HC	Dist	Prolif Basal	-0.006	0.151	0.14	0.011	0.254	1
SERPINB5	GERD	HC	Dist	Prolif Basal	-0.011	0.728	0.666	0.062	0.255	1
AC106900.1	GERD	HC	Dist	Prolif Basal	-0.004	0.015	0.018	-0.003	0.255	1
TICAM2	GERD	HC	Dist	Prolif Basal	0.003	0.038	0.034	0.004	0.255	1
LINC00641	GERD	HC	Dist	Prolif Basal	-0.001	0.025	0.021	0.004	0.255	1
SPIDR	GERD	HC	Dist	Prolif Basal	-0.009	0.182	0.169	0.013	0.256	1
CEP131	GERD	HC	Dist	Prolif Basal	0.004	0.044	0.04	0.004	0.256	1
ACP2	GERD	HC	Dist	Prolif Basal	-0.001	0.117	0.108	0.009	0.256	1
AC007114.1	GERD	HC	Dist	Prolif Basal	-0.004	0.055	0.062	-0.007	0.256	1
ADAMTSL4-AS1	GERD	HC	Dist	Prolif Basal	0.002	0.017	0.014	0.003	0.256	1
PLEKHA2	GERD	HC	Dist	Prolif Basal	0.002	0.032	0.028	0.004	0.256	1
ZNF667	GERD	HC	Dist	Prolif Basal	-0.001	0.034	0.03	0.004	0.257	1
SMPDL3A	GERD	HC	Dist	Prolif Basal	0	0.106	0.098	0.008	0.257	1
CNEP1R1	GERD	HC	Dist	Prolif Basal	0.001	0.056	0.051	0.005	0.257	1
IKBKE	GERD	HC	Dist	Prolif Basal	-0.005	0.064	0.071	-0.007	0.257	1
TMEM67	GERD	HC	Dist	Prolif Basal	0	0.036	0.031	0.005	0.257	1
KIAA0556	GERD	HC	Dist	Prolif Basal	-0.007	0.038	0.043	-0.005	0.257	1
OBSL1	GERD	HC	Dist	Prolif Basal	-0.001	0.085	0.078	0.007	0.257	1
PRSS12	GERD	HC	Dist	Prolif Basal	0.007	0.078	0.072	0.006	0.257	1
PTCSC2	GERD	HC	Dist	Prolif Basal	0.002	0.013	0.011	0.002	0.257	1
VAMP7	GERD	HC	Dist	Prolif Basal	-0.003	0.125	0.116	0.009	0.257	1
SNHG26	GERD	HC	Dist	Prolif Basal	-0.004	0.08	0.073	0.007	0.257	1
PTCH1	GERD	HC	Dist	Prolif Basal	0	0.042	0.037	0.005	0.257	1
CETN3	GERD	HC	Dist	Prolif Basal	-0.005	0.251	0.235	0.016	0.257	1
PRCP	GERD	HC	Dist	Prolif Basal	-0.028	0.293	0.294	-0.001	0.258	1
BAHCC1	GERD	HC	Dist	Prolif Basal	0.001	0.027	0.023	0.004	0.258	1
PDAP1	GERD	HC	Dist	Prolif Basal	0.002	0.803	0.728	0.075	0.258	1
TMEM168	GERD	HC	Dist	Prolif Basal	-0.025	0.197	0.202	-0.005	0.258	1
SLC9A3R2	GERD	HC	Dist	Prolif Basal	-0.004	0.045	0.051	-0.006	0.258	1
CLIC4	GERD	HC	Dist	Prolif Basal	0.003	0.081	0.075	0.006	0.259	1
UBE2K	GERD	HC	Dist	Prolif Basal	-0.003	0.549	0.49	0.059	0.259	1
AC104695.4	GERD	HC	Dist	Prolif Basal	-0.005	0.015	0.018	-0.003	0.259	1
C19orf57	GERD	HC	Dist	Prolif Basal	0.003	0.074	0.069	0.005	0.259	1
XRN2	GERD	HC	Dist	Prolif Basal	-0.002	0.608	0.547	0.061	0.259	1
GADD45A	GERD	HC	Dist	Prolif Basal	-0.006	0.519	0.468	0.051	0.259	1
PDE6A	GERD	HC	Dist	Prolif Basal	0.002	0.028	0.024	0.004	0.259	1
LURAP1	GERD	HC	Dist	Prolif Basal	0	0.035	0.031	0.004	0.26	1
HIST1H2BI	GERD	HC	Dist	Prolif Basal	0.002	0.016	0.013	0.003	0.26	1
PDLIM1	GERD	HC	Dist	Prolif Basal	0.029	0.954	0.875	0.079	0.26	1
ZNF136	GERD	HC	Dist	Prolif Basal	-0.01	0.045	0.049	-0.004	0.26	1
PMS2	GERD	HC	Dist	Prolif Basal	-0.001	0.183	0.173	0.01	0.26	1
DUSP18	GERD	HC	Dist	Prolif Basal	-0.002	0.044	0.039	0.005	0.261	1
AC013652.1	GERD	HC	Dist	Prolif Basal	-0.004	0.02	0.023	-0.003	0.261	1
AP003469.4	GERD	HC	Dist	Prolif Basal	0.003	0.018	0.015	0.003	0.261	1
CYB5R4	GERD	HC	Dist	Prolif Basal	-0.002	0.144	0.135	0.009	0.261	1
FUT11	GERD	HC	Dist	Prolif Basal	0.003	0.047	0.042	0.005	0.261	1
USP53	GERD	HC	Dist	Prolif Basal	0.003	0.198	0.189	0.009	0.261	1
BTBD11	GERD	HC	Dist	Prolif Basal	0	0.077	0.07	0.007	0.261	1
ISCA1	GERD	HC	Dist	Prolif Basal	-0.009	0.375	0.348	0.027	0.262	1
AP1B1	GERD	HC	Dist	Prolif Basal	-0.014	0.145	0.153	-0.008	0.262	1
BCL2L2	GERD	HC	Dist	Prolif Basal	-0.01	0.076	0.083	-0.007	0.262	1
IRAK3	GERD	HC	Dist	Prolif Basal	-0.004	0.038	0.043	-0.005	0.262	1
GOLGA6L9	GERD	HC	Dist	Prolif Basal	0.002	0.041	0.037	0.004	0.262	1
ERCC6L	GERD	HC	Dist	Prolif Basal	0	0.115	0.108	0.007	0.263	1
DSG2	GERD	HC	Dist	Prolif Basal	-0.018	0.214	0.22	-0.006	0.263	1
DERA	GERD	HC	Dist	Prolif Basal	-0.027	0.467	0.446	0.021	0.263	1
FADS3	GERD	HC	Dist	Prolif Basal	-0.003	0.032	0.036	-0.004	0.263	1
SLC25A53	GERD	HC	Dist	Prolif Basal	0.002	0.046	0.041	0.005	0.263	1
VAMP1	GERD	HC	Dist	Prolif Basal	-0.004	0.022	0.025	-0.003	0.263	1
USP51	GERD	HC	Dist	Prolif Basal	0.002	0.026	0.022	0.004	0.264	1
RRAGB	GERD	HC	Dist	Prolif Basal	-0.001	0.085	0.078	0.007	0.264	1
SMC1A	GERD	HC	Dist	Prolif Basal	-0.031	0.494	0.461	0.033	0.264	1
CXCL17	GERD	HC	Dist	Prolif Basal	-0.01	0.112	0.119	-0.007	0.264	1
ELL	GERD	HC	Dist	Prolif Basal	-0.005	0.045	0.05	-0.005	0.264	1
ZNF235	GERD	HC	Dist	Prolif Basal	0.001	0.013	0.011	0.002	0.264	1
LARP1B	GERD	HC	Dist	Prolif Basal	-0.023	0.233	0.238	-0.005	0.264	1
MYO19	GERD	HC	Dist	Prolif Basal	-0.026	0.244	0.247	-0.003	0.265	1
DNAL1	GERD	HC	Dist	Prolif Basal	0	0.058	0.052	0.006	0.265	1
IZUMO4	GERD	HC	Dist	Prolif Basal	0.002	0.03	0.026	0.004	0.265	1
TSNARE1	GERD	HC	Dist	Prolif Basal	-0.004	0.018	0.022	-0.004	0.265	1
SLC39A11	GERD	HC	Dist	Prolif Basal	-0.005	0.112	0.104	0.008	0.266	1
NUS1	GERD	HC	Dist	Prolif Basal	0.003	0.121	0.113	0.008	0.266	1
ZNF250	GERD	HC	Dist	Prolif Basal	0.001	0.068	0.062	0.006	0.266	1
ZNF92	GERD	HC	Dist	Prolif Basal	-0.004	0.111	0.103	0.008	0.266	1
NOTCH2NLC	GERD	HC	Dist	Prolif Basal	0.001	0.021	0.018	0.003	0.267	1
FTSJ3	GERD	HC	Dist	Prolif Basal	-0.002	0.166	0.156	0.01	0.267	1
FZD3	GERD	HC	Dist	Prolif Basal	-0.01	0.081	0.087	-0.006	0.267	1
CLCN7	GERD	HC	Dist	Prolif Basal	0.003	0.065	0.059	0.006	0.267	1
ARHGAP23	GERD	HC	Dist	Prolif Basal	-0.002	0.181	0.171	0.01	0.267	1
AP002761.4	GERD	HC	Dist	Prolif Basal	-0.003	0.04	0.045	-0.005	0.267	1
RGS20	GERD	HC	Dist	Prolif Basal	0.001	0.04	0.035	0.005	0.268	1
TRMT1	GERD	HC	Dist	Prolif Basal	-0.001	0.151	0.142	0.009	0.268	1
KPNA6	GERD	HC	Dist	Prolif Basal	-0.021	0.202	0.208	-0.006	0.269	1
CYTH1	GERD	HC	Dist	Prolif Basal	-0.013	0.145	0.153	-0.008	0.269	1
APBB1	GERD	HC	Dist	Prolif Basal	0.001	0.032	0.028	0.004	0.269	1
PPWD1	GERD	HC	Dist	Prolif Basal	-0.005	0.203	0.19	0.013	0.269	1
CFAP70	GERD	HC	Dist	Prolif Basal	-0.001	0.022	0.018	0.004	0.269	1
HASPIN	GERD	HC	Dist	Prolif Basal	0.002	0.025	0.021	0.004	0.27	1
DSG1-AS1	GERD	HC	Dist	Prolif Basal	0.001	0.083	0.077	0.006	0.27	1
LINC01560	GERD	HC	Dist	Prolif Basal	0.003	0.029	0.025	0.004	0.27	1
KHNYN	GERD	HC	Dist	Prolif Basal	0.003	0.078	0.072	0.006	0.27	1
NES	GERD	HC	Dist	Prolif Basal	-0.001	0.011	0.013	-0.002	0.27	1
GTF3C2	GERD	HC	Dist	Prolif Basal	-0.001	0.121	0.113	0.008	0.27	1
VAMP4	GERD	HC	Dist	Prolif Basal	-0.002	0.118	0.11	0.008	0.27	1
CACNA2D1	GERD	HC	Dist	Prolif Basal	0.004	0.024	0.021	0.003	0.27	1
RNF123	GERD	HC	Dist	Prolif Basal	-0.006	0.041	0.046	-0.005	0.27	1
PAK1	GERD	HC	Dist	Prolif Basal	-0.003	0.227	0.216	0.011	0.27	1
BLOC1S6	GERD	HC	Dist	Prolif Basal	-0.007	0.397	0.371	0.026	0.271	1
RAD23A	GERD	HC	Dist	Prolif Basal	0.021	0.772	0.676	0.096	0.271	1
PLEKHO1	GERD	HC	Dist	Prolif Basal	-0.004	0.044	0.049	-0.005	0.271	1
IRF2BP2	GERD	HC	Dist	Prolif Basal	-0.032	0.355	0.35	0.005	0.271	1
BICRA	GERD	HC	Dist	Prolif Basal	0.003	0.034	0.03	0.004	0.271	1
CNNM3	GERD	HC	Dist	Prolif Basal	0.002	0.083	0.077	0.006	0.271	1
METTL25	GERD	HC	Dist	Prolif Basal	0	0.119	0.111	0.008	0.271	1
PLPP6	GERD	HC	Dist	Prolif Basal	0.003	0.036	0.032	0.004	0.271	1
NSUN7	GERD	HC	Dist	Prolif Basal	-0.006	0.052	0.058	-0.006	0.271	1
CDKL5	GERD	HC	Dist	Prolif Basal	0.003	0.029	0.026	0.003	0.271	1
ACBD5	GERD	HC	Dist	Prolif Basal	-0.003	0.175	0.165	0.01	0.272	1
PPP1R36	GERD	HC	Dist	Prolif Basal	0.003	0.015	0.012	0.003	0.272	1
UBE3B	GERD	HC	Dist	Prolif Basal	-0.003	0.106	0.098	0.008	0.272	1
CACYBP	GERD	HC	Dist	Prolif Basal	0.017	0.754	0.66	0.094	0.272	1
CHERP	GERD	HC	Dist	Prolif Basal	0	0.104	0.097	0.007	0.272	1
RNF25	GERD	HC	Dist	Prolif Basal	-0.002	0.058	0.052	0.006	0.272	1
NPPC	GERD	HC	Dist	Prolif Basal	-0.006	0.028	0.024	0.004	0.272	1
PTPN23	GERD	HC	Dist	Prolif Basal	-0.012	0.093	0.1	-0.007	0.272	1
ZNF529	GERD	HC	Dist	Prolif Basal	-0.007	0.032	0.036	-0.004	0.272	1
IL34	GERD	HC	Dist	Prolif Basal	0.002	0.031	0.027	0.004	0.273	1
ARVCF	GERD	HC	Dist	Prolif Basal	0.001	0.015	0.013	0.002	0.273	1
OSER1-DT	GERD	HC	Dist	Prolif Basal	-0.001	0.055	0.05	0.005	0.273	1
GMIP	GERD	HC	Dist	Prolif Basal	0.002	0.022	0.019	0.003	0.274	1
CTNNBL1	GERD	HC	Dist	Prolif Basal	-0.01	0.294	0.276	0.018	0.274	1
HEATR5A	GERD	HC	Dist	Prolif Basal	-0.001	0.07	0.064	0.006	0.274	1
LYST	GERD	HC	Dist	Prolif Basal	-0.001	0.095	0.088	0.007	0.274	1
ZNF713	GERD	HC	Dist	Prolif Basal	-0.001	0.021	0.025	-0.004	0.274	1
POLE2	GERD	HC	Dist	Prolif Basal	-0.002	0.142	0.133	0.009	0.275	1
PSMA5	GERD	HC	Dist	Prolif Basal	0.014	0.73	0.645	0.085	0.275	1
FIZ1	GERD	HC	Dist	Prolif Basal	0.002	0.051	0.046	0.005	0.275	1
DDX27	GERD	HC	Dist	Prolif Basal	-0.009	0.383	0.356	0.027	0.275	1
ANKMY1	GERD	HC	Dist	Prolif Basal	0	0.032	0.028	0.004	0.275	1
CEMIP2	GERD	HC	Dist	Prolif Basal	0.002	0.076	0.07	0.006	0.275	1
RBM7	GERD	HC	Dist	Prolif Basal	-0.009	0.299	0.281	0.018	0.275	1
KANSL3	GERD	HC	Dist	Prolif Basal	0.004	0.082	0.076	0.006	0.275	1
CLTB	GERD	HC	Dist	Prolif Basal	0.038	0.897	0.769	0.128	0.275	1
PALMD	GERD	HC	Dist	Prolif Basal	-0.007	0.42	0.389	0.031	0.276	1
ST5	GERD	HC	Dist	Prolif Basal	-0.004	0.134	0.125	0.009	0.276	1
ZNF776	GERD	HC	Dist	Prolif Basal	-0.001	0.037	0.032	0.005	0.276	1
IP6K1	GERD	HC	Dist	Prolif Basal	0.003	0.082	0.076	0.006	0.277	1
SUOX	GERD	HC	Dist	Prolif Basal	0.001	0.039	0.034	0.005	0.277	1
KIF27	GERD	HC	Dist	Prolif Basal	0.003	0.052	0.048	0.004	0.277	1
LINC02615	GERD	HC	Dist	Prolif Basal	0	0.025	0.022	0.003	0.278	1
EGFL8	GERD	HC	Dist	Prolif Basal	-0.001	0.035	0.031	0.004	0.278	1
RBM10	GERD	HC	Dist	Prolif Basal	-0.003	0.174	0.163	0.011	0.278	1
TMPRSS11A	GERD	HC	Dist	Prolif Basal	0	0.184	0.173	0.011	0.278	1
AL138724.1	GERD	HC	Dist	Prolif Basal	0.005	0.039	0.035	0.004	0.278	1
FAM168A	GERD	HC	Dist	Prolif Basal	0.001	0.065	0.059	0.006	0.278	1
GOSR2	GERD	HC	Dist	Prolif Basal	-0.003	0.155	0.146	0.009	0.278	1
CERS2	GERD	HC	Dist	Prolif Basal	-0.008	0.267	0.25	0.017	0.278	1
SOAT1	GERD	HC	Dist	Prolif Basal	-0.008	0.052	0.057	-0.005	0.278	1
ZBTB5	GERD	HC	Dist	Prolif Basal	0.001	0.049	0.044	0.005	0.279	1
PPP3CB-AS1	GERD	HC	Dist	Prolif Basal	0.004	0.041	0.037	0.004	0.279	1
COMMD10	GERD	HC	Dist	Prolif Basal	-0.003	0.212	0.199	0.013	0.279	1
PLEKHG3	GERD	HC	Dist	Prolif Basal	-0.011	0.128	0.136	-0.008	0.279	1
KANTR	GERD	HC	Dist	Prolif Basal	-0.001	0.051	0.046	0.005	0.279	1
MGA	GERD	HC	Dist	Prolif Basal	-0.007	0.141	0.131	0.01	0.279	1
SLC25A43	GERD	HC	Dist	Prolif Basal	-0.001	0.127	0.119	0.008	0.28	1
UFSP1	GERD	HC	Dist	Prolif Basal	0.001	0.017	0.015	0.002	0.28	1
CTBP1	GERD	HC	Dist	Prolif Basal	-0.012	0.313	0.29	0.023	0.28	1
HIPK1	GERD	HC	Dist	Prolif Basal	-0.006	0.154	0.144	0.01	0.28	1
FANK1	GERD	HC	Dist	Prolif Basal	0	0.027	0.024	0.003	0.28	1
ACOT9	GERD	HC	Dist	Prolif Basal	-0.001	0.122	0.114	0.008	0.28	1
HGSNAT	GERD	HC	Dist	Prolif Basal	-0.005	0.19	0.179	0.011	0.281	1
FAM122A	GERD	HC	Dist	Prolif Basal	0.002	0.088	0.082	0.006	0.281	1
AC005520.2	GERD	HC	Dist	Prolif Basal	0.004	0.025	0.022	0.003	0.281	1
KPNA1	GERD	HC	Dist	Prolif Basal	-0.005	0.166	0.155	0.011	0.281	1
KDM2B	GERD	HC	Dist	Prolif Basal	-0.001	0.072	0.066	0.006	0.281	1
PTPRQ	GERD	HC	Dist	Prolif Basal	-0.004	0.013	0.016	-0.003	0.281	1
TTN-AS1	GERD	HC	Dist	Prolif Basal	-0.009	0.049	0.054	-0.005	0.281	1
PRR14L	GERD	HC	Dist	Prolif Basal	-0.006	0.185	0.173	0.012	0.282	1
AL512274.1	GERD	HC	Dist	Prolif Basal	0.004	0.028	0.024	0.004	0.282	1
DENND11	GERD	HC	Dist	Prolif Basal	0	0.076	0.07	0.006	0.282	1
WDR1	GERD	HC	Dist	Prolif Basal	-0.009	0.413	0.379	0.034	0.282	1
RNASEL	GERD	HC	Dist	Prolif Basal	0.002	0.064	0.059	0.005	0.282	1
AC006141.1	GERD	HC	Dist	Prolif Basal	-0.009	0.045	0.05	-0.005	0.282	1
MARCKSL1	GERD	HC	Dist	Prolif Basal	0.002	0.086	0.079	0.007	0.283	1
RAD54L	GERD	HC	Dist	Prolif Basal	0	0.079	0.072	0.007	0.283	1
EAPP	GERD	HC	Dist	Prolif Basal	0.001	0.605	0.541	0.064	0.283	1
CBR3-AS1	GERD	HC	Dist	Prolif Basal	0.001	0.043	0.038	0.005	0.283	1
ZNF562	GERD	HC	Dist	Prolif Basal	-0.005	0.132	0.123	0.009	0.283	1
MANEA-DT	GERD	HC	Dist	Prolif Basal	-0.004	0.018	0.021	-0.003	0.283	1
CNOT1	GERD	HC	Dist	Prolif Basal	-0.008	0.355	0.328	0.027	0.284	1
ZNF785	GERD	HC	Dist	Prolif Basal	-0.007	0.042	0.047	-0.005	0.284	1
AC087239.1	GERD	HC	Dist	Prolif Basal	0.003	0.014	0.012	0.002	0.284	1
TMEM208	GERD	HC	Dist	Prolif Basal	-0.017	0.596	0.556	0.04	0.284	1
LARGE1	GERD	HC	Dist	Prolif Basal	-0.003	0.021	0.025	-0.004	0.285	1
TRANK1	GERD	HC	Dist	Prolif Basal	-0.004	0.05	0.055	-0.005	0.285	1
GART	GERD	HC	Dist	Prolif Basal	-0.014	0.337	0.311	0.026	0.285	1
PFAS	GERD	HC	Dist	Prolif Basal	0.002	0.049	0.044	0.005	0.285	1
ARMC2	GERD	HC	Dist	Prolif Basal	0.001	0.017	0.014	0.003	0.285	1
POLDIP3	GERD	HC	Dist	Prolif Basal	-0.002	0.173	0.164	0.009	0.285	1
RELA	GERD	HC	Dist	Prolif Basal	-0.005	0.188	0.177	0.011	0.285	1
RAB12	GERD	HC	Dist	Prolif Basal	-0.005	0.127	0.136	-0.009	0.286	1
OASL	GERD	HC	Dist	Prolif Basal	0	0.022	0.019	0.003	0.286	1
CYP4F3	GERD	HC	Dist	Prolif Basal	0	0.085	0.079	0.006	0.286	1
MPZL3	GERD	HC	Dist	Prolif Basal	-0.004	0.022	0.025	-0.003	0.286	1
KANSL1-AS1	GERD	HC	Dist	Prolif Basal	-0.001	0.055	0.05	0.005	0.286	1
MRAP2	GERD	HC	Dist	Prolif Basal	-0.002	0.027	0.031	-0.004	0.287	1
MED12	GERD	HC	Dist	Prolif Basal	-0.007	0.054	0.059	-0.005	0.287	1
RAI14	GERD	HC	Dist	Prolif Basal	0.001	0.05	0.045	0.005	0.287	1
AL096870.8	GERD	HC	Dist	Prolif Basal	-0.005	0.065	0.071	-0.006	0.287	1
AL355574.1	GERD	HC	Dist	Prolif Basal	0.003	0.014	0.011	0.003	0.287	1
RDH16	GERD	HC	Dist	Prolif Basal	-0.001	0.021	0.025	-0.004	0.287	1
RBAK	GERD	HC	Dist	Prolif Basal	-0.003	0.089	0.083	0.006	0.287	1
C11orf65	GERD	HC	Dist	Prolif Basal	0.001	0.02	0.017	0.003	0.287	1
IL32	GERD	HC	Dist	Prolif Basal	-0.001	0.02	0.017	0.003	0.287	1
CKAP5	GERD	HC	Dist	Prolif Basal	-0.003	0.239	0.224	0.015	0.288	1
SOX21	GERD	HC	Dist	Prolif Basal	0.004	0.052	0.047	0.005	0.288	1
FUNDC1	GERD	HC	Dist	Prolif Basal	-0.006	0.29	0.273	0.017	0.288	1
ARRDC4	GERD	HC	Dist	Prolif Basal	-0.008	0.064	0.069	-0.005	0.288	1
MRNIP	GERD	HC	Dist	Prolif Basal	-0.007	0.126	0.117	0.009	0.289	1
THSD4	GERD	HC	Dist	Prolif Basal	-0.011	0.629	0.554	0.075	0.289	1
RELT	GERD	HC	Dist	Prolif Basal	0.002	0.051	0.047	0.004	0.289	1
HSPD1	GERD	HC	Dist	Prolif Basal	0.008	0.965	0.925	0.04	0.289	1
SLC37A2	GERD	HC	Dist	Prolif Basal	-0.001	0.013	0.016	-0.003	0.289	1
SRR	GERD	HC	Dist	Prolif Basal	0	0.057	0.051	0.006	0.289	1
GNL2	GERD	HC	Dist	Prolif Basal	-0.007	0.259	0.244	0.015	0.289	1
ABCB6	GERD	HC	Dist	Prolif Basal	-0.019	0.168	0.173	-0.005	0.289	1
TMEM106C	GERD	HC	Dist	Prolif Basal	-0.017	0.66	0.599	0.061	0.289	1
CENPK	GERD	HC	Dist	Prolif Basal	-0.031	0.496	0.461	0.035	0.29	1
PPP2R5B	GERD	HC	Dist	Prolif Basal	0.002	0.017	0.014	0.003	0.29	1
AC093627.5	GERD	HC	Dist	Prolif Basal	0.001	0.019	0.016	0.003	0.29	1
VPS33A	GERD	HC	Dist	Prolif Basal	-0.001	0.092	0.085	0.007	0.29	1
GCSAM	GERD	HC	Dist	Prolif Basal	0.003	0.016	0.013	0.003	0.291	1
CPT1A	GERD	HC	Dist	Prolif Basal	-0.001	0.16	0.152	0.008	0.291	1
EMC7	GERD	HC	Dist	Prolif Basal	-0.002	0.54	0.493	0.047	0.291	1
MECR	GERD	HC	Dist	Prolif Basal	-0.004	0.207	0.195	0.012	0.291	1
LENG8-AS1	GERD	HC	Dist	Prolif Basal	0.001	0.024	0.021	0.003	0.292	1
AL353151.2	GERD	HC	Dist	Prolif Basal	-0.005	0.015	0.018	-0.003	0.292	1
KIT	GERD	HC	Dist	Prolif Basal	0.003	0.058	0.053	0.005	0.292	1
C20orf96	GERD	HC	Dist	Prolif Basal	0.002	0.067	0.061	0.006	0.292	1
CDAN1	GERD	HC	Dist	Prolif Basal	0.001	0.032	0.028	0.004	0.293	1
ZBTB40	GERD	HC	Dist	Prolif Basal	0.002	0.056	0.051	0.005	0.293	1
SH3BGR	GERD	HC	Dist	Prolif Basal	0.001	0.028	0.025	0.003	0.293	1
SPINK7	GERD	HC	Dist	Prolif Basal	-0.007	0.12	0.112	0.008	0.293	1
TMEM50A	GERD	HC	Dist	Prolif Basal	0.009	0.713	0.637	0.076	0.293	1
RNF32	GERD	HC	Dist	Prolif Basal	0.002	0.034	0.03	0.004	0.293	1
BNC2	GERD	HC	Dist	Prolif Basal	-0.007	0.068	0.061	0.007	0.293	1
DNAJC17	GERD	HC	Dist	Prolif Basal	-0.017	0.167	0.173	-0.006	0.293	1
TMEM268	GERD	HC	Dist	Prolif Basal	0.004	0.036	0.032	0.004	0.293	1
MTOR	GERD	HC	Dist	Prolif Basal	-0.001	0.107	0.1	0.007	0.293	1
ZNF596	GERD	HC	Dist	Prolif Basal	0.002	0.024	0.02	0.004	0.293	1
APRT	GERD	HC	Dist	Prolif Basal	0.019	0.974	0.935	0.039	0.294	1
GOLGA5	GERD	HC	Dist	Prolif Basal	-0.005	0.153	0.144	0.009	0.294	1
AL390719.2	GERD	HC	Dist	Prolif Basal	-0.004	0.034	0.038	-0.004	0.294	1
PRRX2	GERD	HC	Dist	Prolif Basal	0.001	0.042	0.038	0.004	0.294	1
TAGLN2	GERD	HC	Dist	Prolif Basal	0.007	0.943	0.898	0.045	0.294	1
TUFT1	GERD	HC	Dist	Prolif Basal	-0.008	0.063	0.068	-0.005	0.294	1
WIZ	GERD	HC	Dist	Prolif Basal	0.001	0.09	0.084	0.006	0.294	1
AL035530.2	GERD	HC	Dist	Prolif Basal	0.002	0.023	0.02	0.003	0.295	1
POM121C	GERD	HC	Dist	Prolif Basal	-0.001	0.14	0.132	0.008	0.295	1
ACAD11	GERD	HC	Dist	Prolif Basal	-0.004	0.018	0.022	-0.004	0.295	1
ZXDB	GERD	HC	Dist	Prolif Basal	0.001	0.028	0.024	0.004	0.295	1
JPX	GERD	HC	Dist	Prolif Basal	-0.006	0.489	0.45	0.039	0.295	1
ZNF135	GERD	HC	Dist	Prolif Basal	-0.001	0.02	0.017	0.003	0.295	1
LINC00893	GERD	HC	Dist	Prolif Basal	-0.005	0.02	0.024	-0.004	0.296	1
TOM1L2	GERD	HC	Dist	Prolif Basal	-0.001	0.116	0.109	0.007	0.296	1
VPS72	GERD	HC	Dist	Prolif Basal	-0.008	0.243	0.228	0.015	0.296	1
PAPSS2	GERD	HC	Dist	Prolif Basal	0.001	0.017	0.014	0.003	0.296	1
FDXACB1	GERD	HC	Dist	Prolif Basal	0	0.031	0.027	0.004	0.296	1
PGM3	GERD	HC	Dist	Prolif Basal	-0.009	0.187	0.175	0.012	0.297	1
STAT2	GERD	HC	Dist	Prolif Basal	-0.006	0.151	0.141	0.01	0.297	1
PCCA-DT	GERD	HC	Dist	Prolif Basal	-0.005	0.242	0.228	0.014	0.297	1
FBXL19	GERD	HC	Dist	Prolif Basal	0.002	0.042	0.038	0.004	0.297	1
ANO9	GERD	HC	Dist	Prolif Basal	0.004	0.043	0.039	0.004	0.297	1
HIF1AN	GERD	HC	Dist	Prolif Basal	-0.003	0.104	0.097	0.007	0.297	1
GPX7	GERD	HC	Dist	Prolif Basal	-0.004	0.093	0.086	0.007	0.298	1
ZNF213-AS1	GERD	HC	Dist	Prolif Basal	-0.002	0.04	0.036	0.004	0.298	1
ZSCAN5A	GERD	HC	Dist	Prolif Basal	-0.005	0.033	0.037	-0.004	0.298	1
EML5	GERD	HC	Dist	Prolif Basal	0	0.014	0.011	0.003	0.299	1
ORC2	GERD	HC	Dist	Prolif Basal	-0.003	0.153	0.144	0.009	0.299	1
AP006621.3	GERD	HC	Dist	Prolif Basal	0.003	0.054	0.049	0.005	0.299	1
FUNDC2	GERD	HC	Dist	Prolif Basal	-0.004	0.514	0.465	0.049	0.299	1
TRAPPC2B	GERD	HC	Dist	Prolif Basal	-0.004	0.209	0.198	0.011	0.3	1
MED24	GERD	HC	Dist	Prolif Basal	-0.002	0.112	0.104	0.008	0.3	1
AC083799.1	GERD	HC	Dist	Prolif Basal	-0.003	0.032	0.036	-0.004	0.301	1
PASK	GERD	HC	Dist	Prolif Basal	0.001	0.034	0.03	0.004	0.301	1
NIBAN1	GERD	HC	Dist	Prolif Basal	-0.011	0.312	0.289	0.023	0.301	1
JAG1	GERD	HC	Dist	Prolif Basal	-0.032	0.356	0.349	0.007	0.301	1
LRIG3	GERD	HC	Dist	Prolif Basal	-0.026	0.168	0.172	-0.004	0.301	1
ELMSAN1	GERD	HC	Dist	Prolif Basal	-0.006	0.163	0.152	0.011	0.301	1
PPM1F	GERD	HC	Dist	Prolif Basal	-0.009	0.052	0.057	-0.005	0.301	1
RRP12	GERD	HC	Dist	Prolif Basal	-0.003	0.054	0.049	0.005	0.301	1
MRPS25	GERD	HC	Dist	Prolif Basal	0.004	0.609	0.548	0.061	0.301	1
TTLL4	GERD	HC	Dist	Prolif Basal	0.001	0.052	0.047	0.005	0.302	1
TMSB15B.1	GERD	HC	Dist	Prolif Basal	0.001	0.016	0.014	0.002	0.302	1
ZNF559	GERD	HC	Dist	Prolif Basal	-0.01	0.041	0.045	-0.004	0.302	1
TRIM13	GERD	HC	Dist	Prolif Basal	-0.005	0.207	0.196	0.011	0.302	1
SMARCA1	GERD	HC	Dist	Prolif Basal	0	0.198	0.187	0.011	0.302	1
SNHG10	GERD	HC	Dist	Prolif Basal	0	0.046	0.042	0.004	0.302	1
FARP1	GERD	HC	Dist	Prolif Basal	-0.008	0.048	0.052	-0.004	0.303	1
MFAP3	GERD	HC	Dist	Prolif Basal	0.002	0.027	0.024	0.003	0.303	1
CCDC171	GERD	HC	Dist	Prolif Basal	-0.004	0.103	0.095	0.008	0.303	1
RABGAP1L	GERD	HC	Dist	Prolif Basal	-0.023	0.179	0.184	-0.005	0.303	1
PRICKLE2	GERD	HC	Dist	Prolif Basal	0.002	0.059	0.054	0.005	0.304	1
AL590399.1	GERD	HC	Dist	Prolif Basal	0.001	0.023	0.02	0.003	0.304	1
OPTN	GERD	HC	Dist	Prolif Basal	-0.007	0.486	0.448	0.038	0.304	1
PRKD2	GERD	HC	Dist	Prolif Basal	0.004	0.091	0.085	0.006	0.304	1
PCTP	GERD	HC	Dist	Prolif Basal	0.003	0.063	0.058	0.005	0.304	1
CCDC146	GERD	HC	Dist	Prolif Basal	-0.008	0.055	0.06	-0.005	0.304	1
LINC02562	GERD	HC	Dist	Prolif Basal	-0.02	0.169	0.174	-0.005	0.305	1
GINS4	GERD	HC	Dist	Prolif Basal	-0.003	0.13	0.122	0.008	0.305	1
FAM86C1	GERD	HC	Dist	Prolif Basal	0.001	0.041	0.037	0.004	0.305	1
BSDC1	GERD	HC	Dist	Prolif Basal	-0.018	0.16	0.167	-0.007	0.305	1
VOPP1	GERD	HC	Dist	Prolif Basal	0.001	0.095	0.089	0.006	0.305	1
WDR76	GERD	HC	Dist	Prolif Basal	-0.013	0.269	0.249	0.02	0.305	1
LTV1	GERD	HC	Dist	Prolif Basal	-0.014	0.252	0.235	0.017	0.305	1
ZNF408	GERD	HC	Dist	Prolif Basal	0.002	0.057	0.052	0.005	0.305	1
SIRT5	GERD	HC	Dist	Prolif Basal	-0.006	0.151	0.141	0.01	0.305	1
COL5A2	GERD	HC	Dist	Prolif Basal	-0.005	0.036	0.04	-0.004	0.306	1
SUPT7L	GERD	HC	Dist	Prolif Basal	-0.002	0.111	0.103	0.008	0.306	1
TTBK2	GERD	HC	Dist	Prolif Basal	0.002	0.06	0.055	0.005	0.306	1
PUS3	GERD	HC	Dist	Prolif Basal	-0.002	0.106	0.099	0.007	0.306	1
DNAJC5	GERD	HC	Dist	Prolif Basal	0.001	0.136	0.128	0.008	0.306	1
LYSMD1	GERD	HC	Dist	Prolif Basal	0	0.033	0.029	0.004	0.306	1
PSMA6	GERD	HC	Dist	Prolif Basal	0.007	0.844	0.764	0.08	0.306	1
CCDC113	GERD	HC	Dist	Prolif Basal	0.001	0.044	0.04	0.004	0.306	1
PRMT3	GERD	HC	Dist	Prolif Basal	-0.002	0.135	0.126	0.009	0.306	1
KCNK1	GERD	HC	Dist	Prolif Basal	-0.003	0.179	0.169	0.01	0.307	1
AC005076.1	GERD	HC	Dist	Prolif Basal	0.001	0.035	0.031	0.004	0.307	1
NDUFB5	GERD	HC	Dist	Prolif Basal	0.027	0.871	0.776	0.095	0.307	1
AC025259.3	GERD	HC	Dist	Prolif Basal	-0.006	0.017	0.02	-0.003	0.307	1
ZNF587B	GERD	HC	Dist	Prolif Basal	-0.006	0.04	0.044	-0.004	0.307	1
RELA-DT	GERD	HC	Dist	Prolif Basal	0.002	0.06	0.055	0.005	0.308	1
CLEC2D	GERD	HC	Dist	Prolif Basal	-0.003	0.059	0.054	0.005	0.308	1
TTC14	GERD	HC	Dist	Prolif Basal	-0.023	0.206	0.209	-0.003	0.308	1
TPRG1	GERD	HC	Dist	Prolif Basal	-0.001	0.04	0.036	0.004	0.308	1
ARAP2	GERD	HC	Dist	Prolif Basal	-0.002	0.144	0.136	0.008	0.308	1
FGFBP3	GERD	HC	Dist	Prolif Basal	0.002	0.02	0.017	0.003	0.308	1
SHF	GERD	HC	Dist	Prolif Basal	0.002	0.029	0.025	0.004	0.308	1
CCDC110	GERD	HC	Dist	Prolif Basal	-0.001	0.038	0.034	0.004	0.308	1
LETM2	GERD	HC	Dist	Prolif Basal	0.001	0.033	0.029	0.004	0.309	1
ARHGAP22	GERD	HC	Dist	Prolif Basal	0.005	0.069	0.064	0.005	0.309	1
OSMR-AS1	GERD	HC	Dist	Prolif Basal	-0.001	0.018	0.021	-0.003	0.309	1
INPP5E	GERD	HC	Dist	Prolif Basal	-0.002	0.044	0.04	0.004	0.309	1
TNFAIP3	GERD	HC	Dist	Prolif Basal	-0.019	0.183	0.189	-0.006	0.309	1
TUBGCP4	GERD	HC	Dist	Prolif Basal	-0.019	0.153	0.159	-0.006	0.309	1
VSTM4	GERD	HC	Dist	Prolif Basal	0	0.013	0.011	0.002	0.309	1
ZNF185	GERD	HC	Dist	Prolif Basal	-0.008	0.205	0.192	0.013	0.309	1
NUMBL	GERD	HC	Dist	Prolif Basal	-0.006	0.04	0.044	-0.004	0.31	1
PRNCR1	GERD	HC	Dist	Prolif Basal	0.002	0.02	0.017	0.003	0.31	1
TRIM5	GERD	HC	Dist	Prolif Basal	-0.003	0.128	0.12	0.008	0.31	1
SLC11A2	GERD	HC	Dist	Prolif Basal	0.002	0.125	0.118	0.007	0.31	1
SCARA3	GERD	HC	Dist	Prolif Basal	-0.009	0.112	0.119	-0.007	0.31	1
AL049840.4	GERD	HC	Dist	Prolif Basal	-0.002	0.021	0.018	0.003	0.31	1
AC099506.1	GERD	HC	Dist	Prolif Basal	-0.001	0.019	0.016	0.003	0.311	1
WDR5B	GERD	HC	Dist	Prolif Basal	0.003	0.032	0.028	0.004	0.311	1
C1RL-AS1	GERD	HC	Dist	Prolif Basal	0.001	0.031	0.027	0.004	0.311	1
ZNF616	GERD	HC	Dist	Prolif Basal	-0.004	0.033	0.037	-0.004	0.311	1
GSTA4	GERD	HC	Dist	Prolif Basal	-0.009	0.415	0.382	0.033	0.311	1
ZNF202	GERD	HC	Dist	Prolif Basal	0.001	0.02	0.017	0.003	0.311	1
CDK1	GERD	HC	Dist	Prolif Basal	-0.028	0.417	0.41	0.007	0.312	1
CD99L2	GERD	HC	Dist	Prolif Basal	-0.002	0.024	0.027	-0.003	0.312	1
GPRC5A	GERD	HC	Dist	Prolif Basal	0.001	0.073	0.067	0.006	0.312	1
ZNF335	GERD	HC	Dist	Prolif Basal	-0.014	0.079	0.084	-0.005	0.312	1
ZNF829	GERD	HC	Dist	Prolif Basal	0.003	0.041	0.037	0.004	0.312	1
SLC16A3	GERD	HC	Dist	Prolif Basal	-0.002	0.013	0.016	-0.003	0.312	1
FBXO38	GERD	HC	Dist	Prolif Basal	0	0.072	0.066	0.006	0.312	1
RAB11B-AS1	GERD	HC	Dist	Prolif Basal	0.007	0.155	0.149	0.006	0.312	1
ARL15	GERD	HC	Dist	Prolif Basal	0.002	0.041	0.037	0.004	0.313	1
FGD2	GERD	HC	Dist	Prolif Basal	0.001	0.031	0.027	0.004	0.313	1
ELP1	GERD	HC	Dist	Prolif Basal	-0.001	0.078	0.072	0.006	0.313	1
AC016745.2	GERD	HC	Dist	Prolif Basal	0.001	0.038	0.034	0.004	0.313	1
RCBTB2	GERD	HC	Dist	Prolif Basal	0	0.138	0.131	0.007	0.314	1
KCNS3	GERD	HC	Dist	Prolif Basal	-0.009	0.085	0.091	-0.006	0.314	1
SMG9	GERD	HC	Dist	Prolif Basal	-0.005	0.115	0.107	0.008	0.314	1
ZNF641	GERD	HC	Dist	Prolif Basal	-0.01	0.067	0.072	-0.005	0.314	1
SERINC2	GERD	HC	Dist	Prolif Basal	-0.029	0.308	0.303	0.005	0.314	1
CACTIN	GERD	HC	Dist	Prolif Basal	0.002	0.048	0.043	0.005	0.314	1
KCTD21	GERD	HC	Dist	Prolif Basal	0	0.013	0.011	0.002	0.314	1
PATZ1	GERD	HC	Dist	Prolif Basal	0	0.048	0.043	0.005	0.314	1
VPS9D1	GERD	HC	Dist	Prolif Basal	0.003	0.03	0.026	0.004	0.314	1
TMEM158	GERD	HC	Dist	Prolif Basal	0	0.05	0.045	0.005	0.315	1
KDM4D	GERD	HC	Dist	Prolif Basal	0.001	0.022	0.019	0.003	0.315	1
MED22	GERD	HC	Dist	Prolif Basal	0	0.044	0.04	0.004	0.315	1
AL441883.1	GERD	HC	Dist	Prolif Basal	0.002	0.015	0.013	0.002	0.315	1
AC093673.1	GERD	HC	Dist	Prolif Basal	0.003	0.043	0.039	0.004	0.315	1
COL7A1	GERD	HC	Dist	Prolif Basal	-0.008	0.188	0.176	0.012	0.315	1
AC011374.1	GERD	HC	Dist	Prolif Basal	0.003	0.019	0.016	0.003	0.316	1
PAPSS1	GERD	HC	Dist	Prolif Basal	-0.011	0.344	0.321	0.023	0.316	1
PLCH2	GERD	HC	Dist	Prolif Basal	0.005	0.065	0.061	0.004	0.316	1
GBP2	GERD	HC	Dist	Prolif Basal	-0.005	0.244	0.231	0.013	0.316	1
BRMS1L	GERD	HC	Dist	Prolif Basal	-0.003	0.142	0.134	0.008	0.316	1
C5orf15	GERD	HC	Dist	Prolif Basal	-0.021	0.198	0.203	-0.005	0.317	1
STK39	GERD	HC	Dist	Prolif Basal	0.004	0.067	0.062	0.005	0.317	1
PRDM4	GERD	HC	Dist	Prolif Basal	0.001	0.067	0.061	0.006	0.317	1
ZBTB26	GERD	HC	Dist	Prolif Basal	-0.004	0.013	0.016	-0.003	0.317	1
UBE2E2	GERD	HC	Dist	Prolif Basal	0.001	0.116	0.11	0.006	0.317	1
ADAT1	GERD	HC	Dist	Prolif Basal	-0.009	0.075	0.081	-0.006	0.317	1
RPS10-NUDT3	GERD	HC	Dist	Prolif Basal	-0.001	0.021	0.018	0.003	0.317	1
AL136419.3	GERD	HC	Dist	Prolif Basal	-0.003	0.024	0.028	-0.004	0.318	1
RAB11FIP5	GERD	HC	Dist	Prolif Basal	0.001	0.024	0.021	0.003	0.318	1
MAGI3	GERD	HC	Dist	Prolif Basal	-0.008	0.134	0.125	0.009	0.318	1
AC040970.1	GERD	HC	Dist	Prolif Basal	0.002	0.028	0.025	0.003	0.318	1
ADAT2	GERD	HC	Dist	Prolif Basal	-0.002	0.093	0.087	0.006	0.318	1
ARID5A	GERD	HC	Dist	Prolif Basal	0.002	0.019	0.017	0.002	0.319	1
STON1	GERD	HC	Dist	Prolif Basal	-0.003	0.048	0.043	0.005	0.319	1
NRDC	GERD	HC	Dist	Prolif Basal	-0.011	0.427	0.391	0.036	0.319	1
METTL1	GERD	HC	Dist	Prolif Basal	-0.019	0.136	0.141	-0.005	0.319	1
RASEF	GERD	HC	Dist	Prolif Basal	-0.004	0.055	0.06	-0.005	0.319	1
SNHG30	GERD	HC	Dist	Prolif Basal	-0.003	0.168	0.158	0.01	0.319	1
ATP9B	GERD	HC	Dist	Prolif Basal	-0.009	0.068	0.073	-0.005	0.319	1
METTL14	GERD	HC	Dist	Prolif Basal	-0.003	0.175	0.166	0.009	0.32	1
ITGB5	GERD	HC	Dist	Prolif Basal	-0.002	0.092	0.085	0.007	0.32	1
KIAA0825	GERD	HC	Dist	Prolif Basal	0.002	0.039	0.035	0.004	0.32	1
SLC36A4	GERD	HC	Dist	Prolif Basal	-0.006	0.095	0.102	-0.007	0.32	1
TMEM43	GERD	HC	Dist	Prolif Basal	-0.031	0.334	0.328	0.006	0.32	1
TUT7	GERD	HC	Dist	Prolif Basal	-0.005	0.169	0.159	0.01	0.32	1
PRPF4B	GERD	HC	Dist	Prolif Basal	-0.021	0.591	0.533	0.058	0.321	1
CERNA2	GERD	HC	Dist	Prolif Basal	0.001	0.088	0.082	0.006	0.321	1
STIMATE	GERD	HC	Dist	Prolif Basal	0.002	0.046	0.041	0.005	0.321	1
LINP1	GERD	HC	Dist	Prolif Basal	-0.01	0.045	0.049	-0.004	0.321	1
CTNNB1	GERD	HC	Dist	Prolif Basal	-0.04	0.494	0.465	0.029	0.321	1
ENPP5	GERD	HC	Dist	Prolif Basal	0.001	0.026	0.023	0.003	0.321	1
ZNF263	GERD	HC	Dist	Prolif Basal	0	0.068	0.063	0.005	0.322	1
TBCK	GERD	HC	Dist	Prolif Basal	0.001	0.098	0.092	0.006	0.322	1
KATNBL1	GERD	HC	Dist	Prolif Basal	-0.004	0.446	0.414	0.032	0.322	1
MCF2L	GERD	HC	Dist	Prolif Basal	0.002	0.046	0.042	0.004	0.322	1
ZNF653	GERD	HC	Dist	Prolif Basal	0.002	0.017	0.015	0.002	0.322	1
ASAH1	GERD	HC	Dist	Prolif Basal	-0.013	0.412	0.378	0.034	0.322	1
ZNF17	GERD	HC	Dist	Prolif Basal	-0.006	0.029	0.032	-0.003	0.322	1
INTS9	GERD	HC	Dist	Prolif Basal	0.001	0.049	0.045	0.004	0.322	1
PDCL3	GERD	HC	Dist	Prolif Basal	-0.028	0.41	0.394	0.016	0.322	1
DDX41	GERD	HC	Dist	Prolif Basal	-0.005	0.194	0.183	0.011	0.323	1
STAU2	GERD	HC	Dist	Prolif Basal	-0.001	0.16	0.153	0.007	0.323	1
POLR2J2	GERD	HC	Dist	Prolif Basal	0.001	0.026	0.022	0.004	0.323	1
DIPK1A	GERD	HC	Dist	Prolif Basal	-0.002	0.032	0.028	0.004	0.323	1
ZBTB17	GERD	HC	Dist	Prolif Basal	0.002	0.065	0.06	0.005	0.323	1
SCAI	GERD	HC	Dist	Prolif Basal	0.002	0.068	0.063	0.005	0.323	1
AC002116.2	GERD	HC	Dist	Prolif Basal	-0.001	0.014	0.017	-0.003	0.323	1
AC009961.1	GERD	HC	Dist	Prolif Basal	-0.002	0.017	0.019	-0.002	0.324	1
AL353807.5	GERD	HC	Dist	Prolif Basal	-0.001	0.015	0.013	0.002	0.324	1
ORMDL3	GERD	HC	Dist	Prolif Basal	-0.01	0.112	0.119	-0.007	0.324	1
VPS18	GERD	HC	Dist	Prolif Basal	0.002	0.026	0.022	0.004	0.324	1
AC009065.4	GERD	HC	Dist	Prolif Basal	0.002	0.021	0.019	0.002	0.324	1
AGAP1	GERD	HC	Dist	Prolif Basal	-0.009	0.078	0.084	-0.006	0.324	1
CYTH3	GERD	HC	Dist	Prolif Basal	-0.004	0.028	0.032	-0.004	0.324	1
PTPN21	GERD	HC	Dist	Prolif Basal	0.001	0.041	0.037	0.004	0.325	1
MAVS	GERD	HC	Dist	Prolif Basal	-0.002	0.158	0.149	0.009	0.325	1
AC019349.1	GERD	HC	Dist	Prolif Basal	-0.007	0.098	0.091	0.007	0.325	1
ZC2HC1C	GERD	HC	Dist	Prolif Basal	0.001	0.022	0.019	0.003	0.325	1
TP53TG1	GERD	HC	Dist	Prolif Basal	0.005	0.647	0.574	0.073	0.325	1
TOP3B	GERD	HC	Dist	Prolif Basal	-0.005	0.047	0.051	-0.004	0.325	1
RCHY1	GERD	HC	Dist	Prolif Basal	-0.007	0.165	0.155	0.01	0.326	1
AC009237.14	GERD	HC	Dist	Prolif Basal	-0.004	0.015	0.018	-0.003	0.326	1
PARD3B	GERD	HC	Dist	Prolif Basal	0.003	0.082	0.077	0.005	0.326	1
CEBPA-DT	GERD	HC	Dist	Prolif Basal	0	0.015	0.012	0.003	0.326	1
ATG13	GERD	HC	Dist	Prolif Basal	-0.008	0.069	0.074	-0.005	0.326	1
QSOX2	GERD	HC	Dist	Prolif Basal	0.002	0.027	0.024	0.003	0.326	1
UBOX5	GERD	HC	Dist	Prolif Basal	0	0.028	0.025	0.003	0.327	1
INTS6-AS1	GERD	HC	Dist	Prolif Basal	0.003	0.036	0.033	0.003	0.327	1
AC011330.2	GERD	HC	Dist	Prolif Basal	-0.002	0.011	0.013	-0.002	0.328	1
TRIM21	GERD	HC	Dist	Prolif Basal	-0.01	0.083	0.089	-0.006	0.328	1
MBD1	GERD	HC	Dist	Prolif Basal	-0.002	0.13	0.122	0.008	0.328	1
SUV39H2	GERD	HC	Dist	Prolif Basal	-0.001	0.121	0.114	0.007	0.328	1
WBP4	GERD	HC	Dist	Prolif Basal	-0.027	0.422	0.409	0.013	0.329	1
KCNG1	GERD	HC	Dist	Prolif Basal	-0.006	0.05	0.054	-0.004	0.329	1
AL662884.3	GERD	HC	Dist	Prolif Basal	0.002	0.038	0.035	0.003	0.329	1
SNHG31	GERD	HC	Dist	Prolif Basal	-0.004	0.026	0.029	-0.003	0.329	1
VGLL3	GERD	HC	Dist	Prolif Basal	0	0.022	0.019	0.003	0.329	1
AL162458.1	GERD	HC	Dist	Prolif Basal	0.002	0.014	0.012	0.002	0.329	1
C11orf95	GERD	HC	Dist	Prolif Basal	-0.002	0.011	0.013	-0.002	0.329	1
POT1	GERD	HC	Dist	Prolif Basal	-0.001	0.089	0.083	0.006	0.33	1
CA5B	GERD	HC	Dist	Prolif Basal	0.002	0.039	0.036	0.003	0.33	1
UNKL	GERD	HC	Dist	Prolif Basal	0.002	0.055	0.05	0.005	0.33	1
SLC25A32	GERD	HC	Dist	Prolif Basal	-0.002	0.092	0.085	0.007	0.33	1
TFRC	GERD	HC	Dist	Prolif Basal	-0.034	0.236	0.234	0.002	0.33	1
THEM4	GERD	HC	Dist	Prolif Basal	0.001	0.113	0.107	0.006	0.33	1
NDUFAF5	GERD	HC	Dist	Prolif Basal	-0.002	0.142	0.135	0.007	0.331	1
SYF2	GERD	HC	Dist	Prolif Basal	-0.006	0.73	0.655	0.075	0.331	1
ETV6	GERD	HC	Dist	Prolif Basal	-0.011	0.14	0.148	-0.008	0.331	1
AC018816.1	GERD	HC	Dist	Prolif Basal	0.001	0.014	0.012	0.002	0.331	1
COL21A1	GERD	HC	Dist	Prolif Basal	-0.009	0.041	0.045	-0.004	0.332	1
UPF2	GERD	HC	Dist	Prolif Basal	-0.026	0.349	0.344	0.005	0.332	1
AL133453.1	GERD	HC	Dist	Prolif Basal	-0.007	0.1	0.092	0.008	0.333	1
SF3B4	GERD	HC	Dist	Prolif Basal	-0.028	0.324	0.321	0.003	0.333	1
ZNF597	GERD	HC	Dist	Prolif Basal	0.001	0.017	0.014	0.003	0.333	1
OCRL	GERD	HC	Dist	Prolif Basal	-0.002	0.053	0.048	0.005	0.333	1
EDEM2	GERD	HC	Dist	Prolif Basal	-0.002	0.154	0.146	0.008	0.333	1
CD276	GERD	HC	Dist	Prolif Basal	-0.006	0.079	0.085	-0.006	0.333	1
AL022323.4	GERD	HC	Dist	Prolif Basal	-0.001	0.036	0.032	0.004	0.334	1
SP4	GERD	HC	Dist	Prolif Basal	-0.006	0.038	0.042	-0.004	0.334	1
AL135925.1	GERD	HC	Dist	Prolif Basal	0.003	0.035	0.032	0.003	0.334	1
AL021155.5	GERD	HC	Dist	Prolif Basal	0.004	0.034	0.03	0.004	0.334	1
RPS6KC1	GERD	HC	Dist	Prolif Basal	0.002	0.047	0.043	0.004	0.335	1
P3H1	GERD	HC	Dist	Prolif Basal	0.003	0.041	0.037	0.004	0.335	1
WDR53	GERD	HC	Dist	Prolif Basal	0	0.065	0.06	0.005	0.335	1
ZNF525	GERD	HC	Dist	Prolif Basal	-0.002	0.064	0.058	0.006	0.335	1
UQCRB	GERD	HC	Dist	Prolif Basal	0.007	0.995	0.975	0.02	0.335	1
NFKBIE	GERD	HC	Dist	Prolif Basal	0.003	0.053	0.049	0.004	0.335	1
FAM32A	GERD	HC	Dist	Prolif Basal	-0.008	0.43	0.395	0.035	0.335	1
HELZ2	GERD	HC	Dist	Prolif Basal	-0.005	0.034	0.038	-0.004	0.335	1
TBC1D19	GERD	HC	Dist	Prolif Basal	-0.002	0.046	0.041	0.005	0.335	1
THBS3	GERD	HC	Dist	Prolif Basal	0.001	0.023	0.02	0.003	0.335	1
NPHP1	GERD	HC	Dist	Prolif Basal	-0.005	0.045	0.049	-0.004	0.335	1
LMBR1	GERD	HC	Dist	Prolif Basal	0.001	0.085	0.08	0.005	0.336	1
HSPA2	GERD	HC	Dist	Prolif Basal	0	0.632	0.574	0.058	0.336	1
AP000866.1	GERD	HC	Dist	Prolif Basal	0	0.014	0.012	0.002	0.336	1
EDEM1	GERD	HC	Dist	Prolif Basal	0	0.059	0.054	0.005	0.337	1
GPX8	GERD	HC	Dist	Prolif Basal	-0.005	0.178	0.168	0.01	0.337	1
LEPR	GERD	HC	Dist	Prolif Basal	-0.002	0.013	0.015	-0.002	0.337	1
UHRF1	GERD	HC	Dist	Prolif Basal	-0.023	0.15	0.153	-0.003	0.337	1
MLF1	GERD	HC	Dist	Prolif Basal	-0.005	0.103	0.095	0.008	0.338	1
LINC00476	GERD	HC	Dist	Prolif Basal	-0.001	0.13	0.123	0.007	0.338	1
TAB1	GERD	HC	Dist	Prolif Basal	0	0.066	0.061	0.005	0.338	1
PHF2	GERD	HC	Dist	Prolif Basal	0	0.075	0.07	0.005	0.338	1
EEPD1	GERD	HC	Dist	Prolif Basal	0.002	0.021	0.018	0.003	0.338	1
CYREN	GERD	HC	Dist	Prolif Basal	-0.017	0.152	0.158	-0.006	0.338	1
LYPLA1	GERD	HC	Dist	Prolif Basal	-0.019	0.591	0.544	0.047	0.338	1
PPT2	GERD	HC	Dist	Prolif Basal	0.002	0.034	0.031	0.003	0.339	1
PPT1	GERD	HC	Dist	Prolif Basal	-0.024	0.295	0.295	0	0.339	1
STRIP2	GERD	HC	Dist	Prolif Basal	0	0.014	0.012	0.002	0.339	1
MPPE1	GERD	HC	Dist	Prolif Basal	-0.003	0.156	0.148	0.008	0.339	1
SLC39A9	GERD	HC	Dist	Prolif Basal	-0.001	0.103	0.096	0.007	0.339	1
ATG2A	GERD	HC	Dist	Prolif Basal	0.001	0.074	0.069	0.005	0.34	1
ZC3H10	GERD	HC	Dist	Prolif Basal	-0.005	0.028	0.032	-0.004	0.34	1
MYCBP2	GERD	HC	Dist	Prolif Basal	0.004	0.598	0.541	0.057	0.34	1
SCAMP1-AS1	GERD	HC	Dist	Prolif Basal	-0.001	0.071	0.065	0.006	0.34	1
THAP7-AS1	GERD	HC	Dist	Prolif Basal	-0.005	0.04	0.044	-0.004	0.34	1
AKAP6	GERD	HC	Dist	Prolif Basal	0.001	0.031	0.028	0.003	0.34	1
FBXW8	GERD	HC	Dist	Prolif Basal	-0.006	0.045	0.049	-0.004	0.341	1
MTRR	GERD	HC	Dist	Prolif Basal	0	0.075	0.07	0.005	0.341	1
CCDC9	GERD	HC	Dist	Prolif Basal	0.002	0.063	0.058	0.005	0.341	1
PRKCE	GERD	HC	Dist	Prolif Basal	0.003	0.041	0.038	0.003	0.341	1
FOXO3	GERD	HC	Dist	Prolif Basal	-0.006	0.204	0.193	0.011	0.341	1
CTIF	GERD	HC	Dist	Prolif Basal	0.001	0.018	0.016	0.002	0.342	1
KLHDC4	GERD	HC	Dist	Prolif Basal	-0.002	0.128	0.121	0.007	0.342	1
TGFBI	GERD	HC	Dist	Prolif Basal	-0.011	0.113	0.119	-0.006	0.342	1
ADPRM	GERD	HC	Dist	Prolif Basal	0	0.062	0.057	0.005	0.342	1
DYNC2LI1	GERD	HC	Dist	Prolif Basal	0	0.143	0.135	0.008	0.342	1
ABCD1	GERD	HC	Dist	Prolif Basal	0.002	0.016	0.013	0.003	0.342	1
ZNF502	GERD	HC	Dist	Prolif Basal	-0.002	0.047	0.042	0.005	0.342	1
STK32C	GERD	HC	Dist	Prolif Basal	0.002	0.068	0.063	0.005	0.342	1
AC010896.1	GERD	HC	Dist	Prolif Basal	-0.002	0.011	0.014	-0.003	0.342	1
EGFR	GERD	HC	Dist	Prolif Basal	-0.009	0.521	0.476	0.045	0.343	1
SPRED1	GERD	HC	Dist	Prolif Basal	-0.007	0.085	0.078	0.007	0.343	1
ITPRIPL1	GERD	HC	Dist	Prolif Basal	0.001	0.039	0.035	0.004	0.343	1
ABCB8	GERD	HC	Dist	Prolif Basal	0	0.14	0.133	0.007	0.343	1
PSMD6	GERD	HC	Dist	Prolif Basal	-0.007	0.495	0.448	0.047	0.344	1
CHPF2	GERD	HC	Dist	Prolif Basal	-0.002	0.038	0.034	0.004	0.344	1
MYLK	GERD	HC	Dist	Prolif Basal	-0.003	0.011	0.013	-0.002	0.344	1
MIR99AHG	GERD	HC	Dist	Prolif Basal	-0.015	0.41	0.377	0.033	0.344	1
B3GNTL1	GERD	HC	Dist	Prolif Basal	-0.006	0.043	0.047	-0.004	0.344	1
FUT2	GERD	HC	Dist	Prolif Basal	0.003	0.03	0.027	0.003	0.344	1
MTCL1	GERD	HC	Dist	Prolif Basal	0.003	0.046	0.042	0.004	0.345	1
IDE	GERD	HC	Dist	Prolif Basal	-0.005	0.121	0.113	0.008	0.345	1
MARCH7	GERD	HC	Dist	Prolif Basal	-0.011	0.394	0.364	0.03	0.345	1
CPSF7	GERD	HC	Dist	Prolif Basal	-0.005	0.162	0.153	0.009	0.345	1
BICDL1	GERD	HC	Dist	Prolif Basal	-0.002	0.028	0.031	-0.003	0.345	1
TMEM184C	GERD	HC	Dist	Prolif Basal	0.002	0.09	0.084	0.006	0.346	1
ASPG	GERD	HC	Dist	Prolif Basal	0.001	0.032	0.029	0.003	0.346	1
NDUFS4	GERD	HC	Dist	Prolif Basal	0.026	0.833	0.731	0.102	0.346	1
ZNF880	GERD	HC	Dist	Prolif Basal	-0.006	0.037	0.041	-0.004	0.347	1
IRGQ	GERD	HC	Dist	Prolif Basal	0.002	0.053	0.049	0.004	0.347	1
ME2	GERD	HC	Dist	Prolif Basal	-0.006	0.209	0.198	0.011	0.348	1
CMYA5	GERD	HC	Dist	Prolif Basal	0.001	0.034	0.031	0.003	0.348	1
RBM34	GERD	HC	Dist	Prolif Basal	0.001	0.039	0.035	0.004	0.348	1
LINC02541	GERD	HC	Dist	Prolif Basal	-0.002	0.117	0.111	0.006	0.348	1
EXD3	GERD	HC	Dist	Prolif Basal	0.002	0.065	0.06	0.005	0.348	1
ASL	GERD	HC	Dist	Prolif Basal	-0.003	0.231	0.221	0.01	0.349	1
NR3C2	GERD	HC	Dist	Prolif Basal	0.002	0.016	0.013	0.003	0.349	1
UBE2D3-AS1	GERD	HC	Dist	Prolif Basal	0.001	0.022	0.02	0.002	0.349	1
LINC00910	GERD	HC	Dist	Prolif Basal	0	0.019	0.022	-0.003	0.349	1
PTGER4	GERD	HC	Dist	Prolif Basal	-0.01	0.071	0.077	-0.006	0.349	1
ZNF280C	GERD	HC	Dist	Prolif Basal	-0.003	0.037	0.033	0.004	0.349	1
MLLT1	GERD	HC	Dist	Prolif Basal	-0.002	0.106	0.1	0.006	0.349	1
DGCR2	GERD	HC	Dist	Prolif Basal	0	0.13	0.124	0.006	0.349	1
NUDT19	GERD	HC	Dist	Prolif Basal	-0.001	0.091	0.085	0.006	0.349	1
JADE3	GERD	HC	Dist	Prolif Basal	0.001	0.018	0.015	0.003	0.349	1
AL355102.4	GERD	HC	Dist	Prolif Basal	0	0.013	0.011	0.002	0.35	1
ENHO	GERD	HC	Dist	Prolif Basal	0.001	0.013	0.011	0.002	0.35	1
AL357568.2	GERD	HC	Dist	Prolif Basal	-0.002	0.013	0.015	-0.002	0.35	1
KIFC2	GERD	HC	Dist	Prolif Basal	0.003	0.04	0.036	0.004	0.35	1
DTX4	GERD	HC	Dist	Prolif Basal	-0.004	0.03	0.034	-0.004	0.35	1
STEAP2	GERD	HC	Dist	Prolif Basal	0	0.054	0.049	0.005	0.35	1
SETX	GERD	HC	Dist	Prolif Basal	-0.01	0.25	0.235	0.015	0.35	1
AC007114.2	GERD	HC	Dist	Prolif Basal	-0.005	0.033	0.037	-0.004	0.351	1
GABPA	GERD	HC	Dist	Prolif Basal	-0.006	0.151	0.142	0.009	0.351	1
NELFCD	GERD	HC	Dist	Prolif Basal	-0.012	0.366	0.338	0.028	0.351	1
AL118558.3	GERD	HC	Dist	Prolif Basal	0.002	0.02	0.017	0.003	0.351	1
TRIM16L	GERD	HC	Dist	Prolif Basal	-0.016	0.132	0.138	-0.006	0.351	1
BAHD1	GERD	HC	Dist	Prolif Basal	0	0.024	0.021	0.003	0.351	1
GHR	GERD	HC	Dist	Prolif Basal	-0.008	0.15	0.141	0.009	0.351	1
GTDC1	GERD	HC	Dist	Prolif Basal	0	0.047	0.043	0.004	0.352	1
TMC4	GERD	HC	Dist	Prolif Basal	-0.01	0.074	0.079	-0.005	0.352	1
ZFYVE26	GERD	HC	Dist	Prolif Basal	-0.004	0.027	0.03	-0.003	0.352	1
ZNF780A	GERD	HC	Dist	Prolif Basal	0	0.075	0.07	0.005	0.352	1
AC018647.2	GERD	HC	Dist	Prolif Basal	0	0.043	0.039	0.004	0.352	1
SLC12A7	GERD	HC	Dist	Prolif Basal	-0.001	0.011	0.013	-0.002	0.352	1
RCBTB1	GERD	HC	Dist	Prolif Basal	-0.01	0.051	0.055	-0.004	0.352	1
LINC02447	GERD	HC	Dist	Prolif Basal	0.002	0.015	0.013	0.002	0.353	1
AP2A1	GERD	HC	Dist	Prolif Basal	-0.021	0.222	0.226	-0.004	0.353	1
ZDHHC18	GERD	HC	Dist	Prolif Basal	0.002	0.079	0.074	0.005	0.353	1
MRTO4	GERD	HC	Dist	Prolif Basal	-0.005	0.55	0.502	0.048	0.353	1
PAM	GERD	HC	Dist	Prolif Basal	-0.005	0.036	0.04	-0.004	0.353	1
ATP13A3	GERD	HC	Dist	Prolif Basal	-0.009	0.177	0.166	0.011	0.353	1
AFAP1	GERD	HC	Dist	Prolif Basal	-0.006	0.065	0.07	-0.005	0.353	1
FGFR1OP	GERD	HC	Dist	Prolif Basal	-0.003	0.091	0.085	0.006	0.353	1
TGM1	GERD	HC	Dist	Prolif Basal	-0.009	0.062	0.067	-0.005	0.353	1
KCNMA1	GERD	HC	Dist	Prolif Basal	0	0.054	0.05	0.004	0.354	1
AC139887.2	GERD	HC	Dist	Prolif Basal	0.002	0.044	0.04	0.004	0.354	1
MCM8	GERD	HC	Dist	Prolif Basal	-0.013	0.114	0.119	-0.005	0.354	1
PRR22	GERD	HC	Dist	Prolif Basal	0.001	0.015	0.013	0.002	0.354	1
SALL2	GERD	HC	Dist	Prolif Basal	0.002	0.013	0.011	0.002	0.354	1
CLEC16A	GERD	HC	Dist	Prolif Basal	0.002	0.032	0.029	0.003	0.354	1
KCTD7	GERD	HC	Dist	Prolif Basal	0.001	0.022	0.019	0.003	0.354	1
NDUFA6	GERD	HC	Dist	Prolif Basal	0.005	0.812	0.734	0.078	0.355	1
VPS13A	GERD	HC	Dist	Prolif Basal	-0.006	0.198	0.188	0.01	0.355	1
PIEZO1	GERD	HC	Dist	Prolif Basal	-0.011	0.097	0.102	-0.005	0.355	1
TNFRSF25	GERD	HC	Dist	Prolif Basal	0.002	0.035	0.031	0.004	0.355	1
DNAJC3-DT	GERD	HC	Dist	Prolif Basal	0.004	0.039	0.035	0.004	0.355	1
AP000487.1	GERD	HC	Dist	Prolif Basal	0.001	0.015	0.013	0.002	0.355	1
PUM3	GERD	HC	Dist	Prolif Basal	-0.008	0.527	0.481	0.046	0.355	1
TARSL2	GERD	HC	Dist	Prolif Basal	0.005	0.111	0.106	0.005	0.356	1
MED15	GERD	HC	Dist	Prolif Basal	-0.007	0.161	0.152	0.009	0.356	1
FAM98B	GERD	HC	Dist	Prolif Basal	-0.021	0.195	0.199	-0.004	0.356	1
RAI1	GERD	HC	Dist	Prolif Basal	0.002	0.07	0.065	0.005	0.356	1
CEP135	GERD	HC	Dist	Prolif Basal	-0.005	0.134	0.126	0.008	0.356	1
ABHD5	GERD	HC	Dist	Prolif Basal	-0.007	0.337	0.318	0.019	0.356	1
ZNF440	GERD	HC	Dist	Prolif Basal	0	0.075	0.07	0.005	0.356	1
LINC00467	GERD	HC	Dist	Prolif Basal	0.002	0.107	0.101	0.006	0.356	1
DPY19L4	GERD	HC	Dist	Prolif Basal	-0.005	0.145	0.137	0.008	0.357	1
GLYCTK	GERD	HC	Dist	Prolif Basal	0.002	0.038	0.035	0.003	0.357	1
BCR	GERD	HC	Dist	Prolif Basal	-0.009	0.064	0.068	-0.004	0.357	1
LRBA	GERD	HC	Dist	Prolif Basal	-0.008	0.207	0.195	0.012	0.357	1
LAG3	GERD	HC	Dist	Prolif Basal	0.003	0.043	0.039	0.004	0.358	1
AC108519.1	GERD	HC	Dist	Prolif Basal	0.002	0.021	0.019	0.002	0.358	1
LNX2	GERD	HC	Dist	Prolif Basal	0.001	0.069	0.064	0.005	0.358	1
COG6	GERD	HC	Dist	Prolif Basal	-0.002	0.117	0.11	0.007	0.359	1
PRSS3	GERD	HC	Dist	Prolif Basal	0.003	0.015	0.012	0.003	0.359	1
KPNA3	GERD	HC	Dist	Prolif Basal	-0.009	0.246	0.232	0.014	0.359	1
LRRC8A	GERD	HC	Dist	Prolif Basal	-0.011	0.273	0.256	0.017	0.36	1
NAA16	GERD	HC	Dist	Prolif Basal	-0.002	0.106	0.099	0.007	0.36	1
Z94721.3	GERD	HC	Dist	Prolif Basal	-0.001	0.018	0.015	0.003	0.36	1
LINC01948	GERD	HC	Dist	Prolif Basal	0.001	0.015	0.013	0.002	0.36	1
AC007390.2	GERD	HC	Dist	Prolif Basal	0.002	0.017	0.015	0.002	0.36	1
SPTLC1	GERD	HC	Dist	Prolif Basal	-0.013	0.353	0.328	0.025	0.361	1
REXO5	GERD	HC	Dist	Prolif Basal	-0.002	0.028	0.032	-0.004	0.361	1
PRELID3A	GERD	HC	Dist	Prolif Basal	0.001	0.024	0.021	0.003	0.362	1
LINC01106	GERD	HC	Dist	Prolif Basal	0.001	0.013	0.011	0.002	0.362	1
FAM228B	GERD	HC	Dist	Prolif Basal	0	0.051	0.047	0.004	0.362	1
AL163051.1	GERD	HC	Dist	Prolif Basal	0.002	0.019	0.017	0.002	0.362	1
NDUFB8	GERD	HC	Dist	Prolif Basal	0.025	0.897	0.815	0.082	0.363	1
ZNF526	GERD	HC	Dist	Prolif Basal	0.002	0.034	0.031	0.003	0.363	1
ZDHHC2	GERD	HC	Dist	Prolif Basal	-0.011	0.058	0.063	-0.005	0.363	1
TMEM201	GERD	HC	Dist	Prolif Basal	0.002	0.049	0.045	0.004	0.363	1
SLC2A10	GERD	HC	Dist	Prolif Basal	0.002	0.029	0.026	0.003	0.363	1
SSR1	GERD	HC	Dist	Prolif Basal	-0.012	0.487	0.44	0.047	0.363	1
DISP1	GERD	HC	Dist	Prolif Basal	0.003	0.05	0.046	0.004	0.364	1
PYGO2	GERD	HC	Dist	Prolif Basal	0.002	0.084	0.079	0.005	0.364	1
TCP11L2	GERD	HC	Dist	Prolif Basal	0	0.04	0.036	0.004	0.364	1
SAPCD1	GERD	HC	Dist	Prolif Basal	0	0.013	0.011	0.002	0.364	1
BBS5	GERD	HC	Dist	Prolif Basal	0.002	0.039	0.036	0.003	0.365	1
HSDL1	GERD	HC	Dist	Prolif Basal	-0.001	0.073	0.068	0.005	0.365	1
HARBI1	GERD	HC	Dist	Prolif Basal	0.001	0.017	0.015	0.002	0.365	1
TMEM231	GERD	HC	Dist	Prolif Basal	0	0.019	0.017	0.002	0.365	1
HYAL3	GERD	HC	Dist	Prolif Basal	0	0.031	0.028	0.003	0.366	1
KRBA1	GERD	HC	Dist	Prolif Basal	0.002	0.015	0.012	0.003	0.366	1
TRPM4	GERD	HC	Dist	Prolif Basal	-0.003	0.054	0.058	-0.004	0.366	1
PARP6	GERD	HC	Dist	Prolif Basal	-0.004	0.054	0.058	-0.004	0.366	1
TMEM39A	GERD	HC	Dist	Prolif Basal	-0.003	0.077	0.071	0.006	0.366	1
KCNE3	GERD	HC	Dist	Prolif Basal	-0.002	0.075	0.07	0.005	0.367	1
FHOD1	GERD	HC	Dist	Prolif Basal	0	0.019	0.017	0.002	0.367	1
ZKSCAN1	GERD	HC	Dist	Prolif Basal	-0.012	0.387	0.358	0.029	0.367	1
ALS2CL	GERD	HC	Dist	Prolif Basal	-0.001	0.09	0.084	0.006	0.367	1
TSHZ3	GERD	HC	Dist	Prolif Basal	0.001	0.019	0.016	0.003	0.367	1
SHLD3	GERD	HC	Dist	Prolif Basal	-0.001	0.028	0.025	0.003	0.367	1
C15orf39	GERD	HC	Dist	Prolif Basal	-0.005	0.049	0.053	-0.004	0.367	1
AGK	GERD	HC	Dist	Prolif Basal	-0.004	0.117	0.11	0.007	0.368	1
ATP6V0A2	GERD	HC	Dist	Prolif Basal	0.002	0.052	0.048	0.004	0.368	1
LINC02614	GERD	HC	Dist	Prolif Basal	0	0.031	0.028	0.003	0.368	1
FA2H	GERD	HC	Dist	Prolif Basal	0.003	0.03	0.027	0.003	0.368	1
MRPL14	GERD	HC	Dist	Prolif Basal	0.018	0.778	0.68	0.098	0.368	1
AL135791.1	GERD	HC	Dist	Prolif Basal	0.002	0.021	0.018	0.003	0.368	1
AL121944.1	GERD	HC	Dist	Prolif Basal	0.001	0.056	0.052	0.004	0.369	1
HSF4	GERD	HC	Dist	Prolif Basal	0	0.015	0.013	0.002	0.369	1
PPIL6	GERD	HC	Dist	Prolif Basal	0.001	0.027	0.024	0.003	0.369	1
LPP-AS2	GERD	HC	Dist	Prolif Basal	-0.002	0.017	0.019	-0.002	0.369	1
MLH3	GERD	HC	Dist	Prolif Basal	-0.009	0.127	0.119	0.008	0.37	1
BX470102.2	GERD	HC	Dist	Prolif Basal	0.003	0.03	0.027	0.003	0.37	1
VPS13B	GERD	HC	Dist	Prolif Basal	-0.004	0.065	0.06	0.005	0.37	1
WDFY3	GERD	HC	Dist	Prolif Basal	-0.003	0.086	0.08	0.006	0.37	1
WASHC1	GERD	HC	Dist	Prolif Basal	-0.002	0.119	0.112	0.007	0.37	1
PLAA	GERD	HC	Dist	Prolif Basal	-0.001	0.147	0.14	0.007	0.371	1
SYMPK	GERD	HC	Dist	Prolif Basal	-0.004	0.124	0.116	0.008	0.371	1
AC132192.1	GERD	HC	Dist	Prolif Basal	-0.003	0.025	0.028	-0.003	0.372	1
DYNLT1	GERD	HC	Dist	Prolif Basal	0.003	0.813	0.739	0.074	0.372	1
FAM215B	GERD	HC	Dist	Prolif Basal	-0.001	0.056	0.051	0.005	0.372	1
MYO5B	GERD	HC	Dist	Prolif Basal	-0.004	0.028	0.031	-0.003	0.372	1
AC127526.5	GERD	HC	Dist	Prolif Basal	-0.01	0.088	0.093	-0.005	0.372	1
PLAAT2	GERD	HC	Dist	Prolif Basal	-0.004	0.027	0.03	-0.003	0.372	1
ZNF615	GERD	HC	Dist	Prolif Basal	0.001	0.025	0.022	0.003	0.372	1
SEPSECS-AS1	GERD	HC	Dist	Prolif Basal	0.001	0.034	0.031	0.003	0.373	1
CHFR	GERD	HC	Dist	Prolif Basal	-0.002	0.058	0.053	0.005	0.373	1
MYBL2	GERD	HC	Dist	Prolif Basal	-0.02	0.179	0.182	-0.003	0.373	1
LINC01128	GERD	HC	Dist	Prolif Basal	-0.011	0.079	0.083	-0.004	0.373	1
ZNF844	GERD	HC	Dist	Prolif Basal	0.002	0.047	0.043	0.004	0.373	1
WDR73	GERD	HC	Dist	Prolif Basal	-0.01	0.18	0.169	0.011	0.373	1
AC027031.2	GERD	HC	Dist	Prolif Basal	0.003	0.033	0.03	0.003	0.374	1
SPATA33	GERD	HC	Dist	Prolif Basal	-0.005	0.146	0.138	0.008	0.374	1
CADM4	GERD	HC	Dist	Prolif Basal	0	0.043	0.039	0.004	0.374	1
HACD3	GERD	HC	Dist	Prolif Basal	-0.017	0.636	0.585	0.051	0.375	1
AARS	GERD	HC	Dist	Prolif Basal	-0.005	0.116	0.109	0.007	0.375	1
TASP1	GERD	HC	Dist	Prolif Basal	-0.015	0.11	0.114	-0.004	0.375	1
ZNF282	GERD	HC	Dist	Prolif Basal	0.003	0.077	0.072	0.005	0.375	1
TPPP	GERD	HC	Dist	Prolif Basal	0	0.025	0.022	0.003	0.375	1
TXLNG	GERD	HC	Dist	Prolif Basal	-0.009	0.231	0.218	0.013	0.376	1
PIGU	GERD	HC	Dist	Prolif Basal	-0.001	0.134	0.127	0.007	0.376	1
ARHGAP26	GERD	HC	Dist	Prolif Basal	0.002	0.064	0.06	0.004	0.376	1
SLC16A4	GERD	HC	Dist	Prolif Basal	-0.005	0.013	0.015	-0.002	0.376	1
KDM6A	GERD	HC	Dist	Prolif Basal	-0.005	0.131	0.123	0.008	0.377	1
AC027097.2	GERD	HC	Dist	Prolif Basal	0	0.023	0.02	0.003	0.377	1
AC073210.3	GERD	HC	Dist	Prolif Basal	0.002	0.014	0.012	0.002	0.377	1
ZNF611	GERD	HC	Dist	Prolif Basal	-0.009	0.033	0.036	-0.003	0.378	1
AL161891.1	GERD	HC	Dist	Prolif Basal	0.001	0.027	0.024	0.003	0.378	1
CMTR1	GERD	HC	Dist	Prolif Basal	-0.003	0.067	0.072	-0.005	0.378	1
VSIG10	GERD	HC	Dist	Prolif Basal	-0.003	0.138	0.131	0.007	0.379	1
C3orf14	GERD	HC	Dist	Prolif Basal	-0.011	0.44	0.405	0.035	0.379	1
HIST1H2BK	GERD	HC	Dist	Prolif Basal	0.002	0.028	0.025	0.003	0.379	1
TMEM177	GERD	HC	Dist	Prolif Basal	-0.005	0.124	0.117	0.007	0.379	1
UQCRHL	GERD	HC	Dist	Prolif Basal	0.002	0.115	0.109	0.006	0.379	1
TMEM271	GERD	HC	Dist	Prolif Basal	-0.002	0.015	0.017	-0.002	0.38	1
WDR61	GERD	HC	Dist	Prolif Basal	-0.015	0.39	0.362	0.028	0.38	1
QPCT	GERD	HC	Dist	Prolif Basal	-0.002	0.02	0.022	-0.002	0.38	1
DLL1	GERD	HC	Dist	Prolif Basal	-0.002	0.156	0.148	0.008	0.38	1
LINC02035	GERD	HC	Dist	Prolif Basal	-0.003	0.022	0.025	-0.003	0.38	1
OSTC	GERD	HC	Dist	Prolif Basal	0.003	0.828	0.744	0.084	0.381	1
IQGAP1	GERD	HC	Dist	Prolif Basal	-0.018	0.643	0.577	0.066	0.381	1
TSBP1-AS1	GERD	HC	Dist	Prolif Basal	0.002	0.014	0.012	0.002	0.381	1
TPST2	GERD	HC	Dist	Prolif Basal	-0.003	0.156	0.15	0.006	0.381	1
MTX3	GERD	HC	Dist	Prolif Basal	-0.013	0.128	0.134	-0.006	0.381	1
EDF1	GERD	HC	Dist	Prolif Basal	0.023	0.987	0.946	0.041	0.381	1
CRYBG2	GERD	HC	Dist	Prolif Basal	0.002	0.043	0.039	0.004	0.381	1
CLYBL	GERD	HC	Dist	Prolif Basal	-0.009	0.108	0.114	-0.006	0.381	1
LINC02057	GERD	HC	Dist	Prolif Basal	0.003	0.072	0.067	0.005	0.382	1
DIS3L2	GERD	HC	Dist	Prolif Basal	-0.015	0.121	0.126	-0.005	0.382	1
WASHC2C	GERD	HC	Dist	Prolif Basal	-0.002	0.098	0.092	0.006	0.382	1
PHYHD1	GERD	HC	Dist	Prolif Basal	-0.017	0.371	0.342	0.029	0.383	1
TCEANC	GERD	HC	Dist	Prolif Basal	-0.003	0.011	0.013	-0.002	0.383	1
AP4S1	GERD	HC	Dist	Prolif Basal	-0.001	0.047	0.043	0.004	0.383	1
TMEM265	GERD	HC	Dist	Prolif Basal	0.002	0.061	0.057	0.004	0.383	1
BZW2	GERD	HC	Dist	Prolif Basal	0.009	0.72	0.644	0.076	0.383	1
AP000873.2	GERD	HC	Dist	Prolif Basal	-0.004	0.028	0.031	-0.003	0.383	1
LACC1	GERD	HC	Dist	Prolif Basal	0	0.066	0.061	0.005	0.384	1
C9orf116	GERD	HC	Dist	Prolif Basal	0.002	0.044	0.04	0.004	0.384	1
FRY	GERD	HC	Dist	Prolif Basal	0.001	0.016	0.014	0.002	0.384	1
LGALS9B	GERD	HC	Dist	Prolif Basal	0.002	0.016	0.014	0.002	0.384	1
RAB4B	GERD	HC	Dist	Prolif Basal	0.003	0.113	0.108	0.005	0.384	1
SLC35A3	GERD	HC	Dist	Prolif Basal	-0.008	0.216	0.205	0.011	0.384	1
CYP4V2	GERD	HC	Dist	Prolif Basal	-0.001	0.071	0.067	0.004	0.384	1
NCK1	GERD	HC	Dist	Prolif Basal	-0.027	0.415	0.4	0.015	0.385	1
XPC	GERD	HC	Dist	Prolif Basal	-0.026	0.295	0.294	0.001	0.385	1
CBLB	GERD	HC	Dist	Prolif Basal	-0.004	0.125	0.118	0.007	0.385	1
CLTRN	GERD	HC	Dist	Prolif Basal	-0.003	0.011	0.013	-0.002	0.385	1
SLC16A10	GERD	HC	Dist	Prolif Basal	0.001	0.022	0.019	0.003	0.385	1
RAPGEF1	GERD	HC	Dist	Prolif Basal	0.002	0.101	0.096	0.005	0.385	1
ATL2	GERD	HC	Dist	Prolif Basal	-0.012	0.259	0.243	0.016	0.386	1
ADA	GERD	HC	Dist	Prolif Basal	0.003	0.128	0.123	0.005	0.386	1
TAF4	GERD	HC	Dist	Prolif Basal	-0.004	0.037	0.04	-0.003	0.386	1
ANKEF1	GERD	HC	Dist	Prolif Basal	0.003	0.055	0.051	0.004	0.386	1
SMPD1	GERD	HC	Dist	Prolif Basal	0.001	0.054	0.05	0.004	0.386	1
PYCARD-AS1	GERD	HC	Dist	Prolif Basal	0.003	0.018	0.015	0.003	0.386	1
GSDMB	GERD	HC	Dist	Prolif Basal	-0.005	0.016	0.018	-0.002	0.386	1
AC004990.1	GERD	HC	Dist	Prolif Basal	-0.009	0.043	0.046	-0.003	0.386	1
GLI3	GERD	HC	Dist	Prolif Basal	-0.006	0.132	0.124	0.008	0.386	1
STEAP3	GERD	HC	Dist	Prolif Basal	-0.001	0.09	0.084	0.006	0.386	1
RHBDL1	GERD	HC	Dist	Prolif Basal	0.003	0.034	0.031	0.003	0.387	1
FAM120B	GERD	HC	Dist	Prolif Basal	-0.001	0.083	0.078	0.005	0.387	1
B3GNT4	GERD	HC	Dist	Prolif Basal	-0.001	0.012	0.014	-0.002	0.387	1
AC005476.2	GERD	HC	Dist	Prolif Basal	0.001	0.018	0.016	0.002	0.387	1
LSM5	GERD	HC	Dist	Prolif Basal	0.005	0.867	0.801	0.066	0.387	1
AC233723.1	GERD	HC	Dist	Prolif Basal	0.002	0.014	0.012	0.002	0.387	1
FARP2	GERD	HC	Dist	Prolif Basal	-0.003	0.076	0.071	0.005	0.388	1
KCTD21-AS1	GERD	HC	Dist	Prolif Basal	0.004	0.017	0.015	0.002	0.388	1
SUSD1	GERD	HC	Dist	Prolif Basal	0	0.011	0.013	-0.002	0.388	1
MEF2D	GERD	HC	Dist	Prolif Basal	0	0.055	0.051	0.004	0.388	1
TTC27	GERD	HC	Dist	Prolif Basal	-0.015	0.124	0.129	-0.005	0.388	1
TRIM41	GERD	HC	Dist	Prolif Basal	-0.002	0.084	0.079	0.005	0.388	1
HNRNPR	GERD	HC	Dist	Prolif Basal	0.018	0.819	0.746	0.073	0.388	1
NOP9	GERD	HC	Dist	Prolif Basal	0.001	0.04	0.036	0.004	0.388	1
PEAK1	GERD	HC	Dist	Prolif Basal	0.001	0.035	0.032	0.003	0.389	1
SOX5	GERD	HC	Dist	Prolif Basal	0	0.016	0.014	0.002	0.389	1
EDNRA	GERD	HC	Dist	Prolif Basal	-0.001	0.023	0.026	-0.003	0.389	1
ELMO2	GERD	HC	Dist	Prolif Basal	0.001	0.029	0.026	0.003	0.389	1
CLCC1	GERD	HC	Dist	Prolif Basal	-0.004	0.145	0.137	0.008	0.389	1
DPP3	GERD	HC	Dist	Prolif Basal	-0.006	0.192	0.184	0.008	0.389	1
GCA	GERD	HC	Dist	Prolif Basal	-0.018	0.151	0.155	-0.004	0.39	1
TCTE3	GERD	HC	Dist	Prolif Basal	0.001	0.024	0.021	0.003	0.39	1
POLM	GERD	HC	Dist	Prolif Basal	-0.003	0.071	0.066	0.005	0.39	1
SPHK1	GERD	HC	Dist	Prolif Basal	0.003	0.037	0.034	0.003	0.391	1
KCNAB2	GERD	HC	Dist	Prolif Basal	-0.001	0.019	0.016	0.003	0.391	1
ZNF790	GERD	HC	Dist	Prolif Basal	-0.003	0.041	0.037	0.004	0.391	1
IGF1R	GERD	HC	Dist	Prolif Basal	-0.014	0.257	0.241	0.016	0.391	1
CPNE8	GERD	HC	Dist	Prolif Basal	-0.006	0.115	0.108	0.007	0.391	1
ZNF790-AS1	GERD	HC	Dist	Prolif Basal	-0.002	0.064	0.059	0.005	0.391	1
CDC26	GERD	HC	Dist	Prolif Basal	-0.008	0.551	0.496	0.055	0.391	1
RNF208	GERD	HC	Dist	Prolif Basal	0.003	0.021	0.019	0.002	0.391	1
HIST1H4A	GERD	HC	Dist	Prolif Basal	0.001	0.018	0.016	0.002	0.392	1
LINC01001	GERD	HC	Dist	Prolif Basal	-0.003	0.014	0.016	-0.002	0.392	1
EIF3M	GERD	HC	Dist	Prolif Basal	0.024	0.897	0.807	0.09	0.392	1
TXLNA	GERD	HC	Dist	Prolif Basal	-0.008	0.273	0.257	0.016	0.392	1
KRI1	GERD	HC	Dist	Prolif Basal	-0.003	0.172	0.164	0.008	0.393	1
AL121832.2	GERD	HC	Dist	Prolif Basal	0.001	0.018	0.015	0.003	0.393	1
SEC24C	GERD	HC	Dist	Prolif Basal	-0.005	0.065	0.069	-0.004	0.393	1
PARP14	GERD	HC	Dist	Prolif Basal	-0.01	0.305	0.288	0.017	0.393	1
LINC00923	GERD	HC	Dist	Prolif Basal	-0.003	0.012	0.014	-0.002	0.393	1
JPH1	GERD	HC	Dist	Prolif Basal	-0.004	0.043	0.047	-0.004	0.394	1
AL731702.1	GERD	HC	Dist	Prolif Basal	0.001	0.018	0.015	0.003	0.394	1
METTL15	GERD	HC	Dist	Prolif Basal	-0.013	0.136	0.141	-0.005	0.394	1
CPNE7	GERD	HC	Dist	Prolif Basal	0.002	0.015	0.013	0.002	0.394	1
ABCA2	GERD	HC	Dist	Prolif Basal	-0.005	0.021	0.024	-0.003	0.395	1
MOB3A	GERD	HC	Dist	Prolif Basal	-0.006	0.069	0.073	-0.004	0.395	1
RIOX1	GERD	HC	Dist	Prolif Basal	-0.004	0.049	0.054	-0.005	0.395	1
SLC2A9	GERD	HC	Dist	Prolif Basal	0.003	0.047	0.043	0.004	0.395	1
NBPF11	GERD	HC	Dist	Prolif Basal	0.001	0.02	0.018	0.002	0.395	1
SCNN1B	GERD	HC	Dist	Prolif Basal	-0.007	0.121	0.128	-0.007	0.396	1
SPTSSA	GERD	HC	Dist	Prolif Basal	-0.004	0.603	0.543	0.06	0.396	1
NDUFV2-AS1	GERD	HC	Dist	Prolif Basal	0.003	0.023	0.02	0.003	0.396	1
RANBP6	GERD	HC	Dist	Prolif Basal	-0.009	0.103	0.108	-0.005	0.396	1
AP002495.1	GERD	HC	Dist	Prolif Basal	-0.008	0.06	0.065	-0.005	0.396	1
MITF	GERD	HC	Dist	Prolif Basal	-0.007	0.073	0.078	-0.005	0.396	1
ZNF304	GERD	HC	Dist	Prolif Basal	0	0.02	0.018	0.002	0.396	1
GK	GERD	HC	Dist	Prolif Basal	-0.006	0.064	0.069	-0.005	0.396	1
JARID2	GERD	HC	Dist	Prolif Basal	-0.007	0.156	0.147	0.009	0.397	1
AL133338.1	GERD	HC	Dist	Prolif Basal	0	0.016	0.014	0.002	0.397	1
ARMC8	GERD	HC	Dist	Prolif Basal	-0.01	0.144	0.135	0.009	0.397	1
KCNK5	GERD	HC	Dist	Prolif Basal	0	0.022	0.02	0.002	0.397	1
ERAP1	GERD	HC	Dist	Prolif Basal	-0.003	0.111	0.105	0.006	0.397	1
ALDH3B2	GERD	HC	Dist	Prolif Basal	0	0.034	0.037	-0.003	0.397	1
GBA2	GERD	HC	Dist	Prolif Basal	-0.004	0.045	0.049	-0.004	0.397	1
ZNF780B	GERD	HC	Dist	Prolif Basal	-0.008	0.042	0.045	-0.003	0.398	1
TUBE1	GERD	HC	Dist	Prolif Basal	-0.005	0.107	0.101	0.006	0.398	1
DGKQ	GERD	HC	Dist	Prolif Basal	-0.004	0.027	0.03	-0.003	0.398	1
YOD1	GERD	HC	Dist	Prolif Basal	0	0.06	0.056	0.004	0.398	1
ELP3	GERD	HC	Dist	Prolif Basal	-0.009	0.103	0.108	-0.005	0.398	1
EEF1AKMT3	GERD	HC	Dist	Prolif Basal	0.002	0.036	0.033	0.003	0.398	1
PLD1	GERD	HC	Dist	Prolif Basal	-0.011	0.095	0.1	-0.005	0.399	1
NBR2	GERD	HC	Dist	Prolif Basal	-0.001	0.04	0.037	0.003	0.399	1
C4orf3	GERD	HC	Dist	Prolif Basal	0.011	0.769	0.698	0.071	0.399	1
TMPRSS11E	GERD	HC	Dist	Prolif Basal	0.001	0.029	0.026	0.003	0.4	1
PROSER3	GERD	HC	Dist	Prolif Basal	-0.002	0.046	0.042	0.004	0.4	1
AL354920.1	GERD	HC	Dist	Prolif Basal	0	0.029	0.026	0.003	0.4	1
DDX39B	GERD	HC	Dist	Prolif Basal	-0.002	0.774	0.711	0.063	0.4	1
PTPRD	GERD	HC	Dist	Prolif Basal	0.002	0.021	0.019	0.002	0.4	1
SPEF2	GERD	HC	Dist	Prolif Basal	0.001	0.029	0.026	0.003	0.401	1
SRGAP3	GERD	HC	Dist	Prolif Basal	-0.009	0.176	0.166	0.01	0.401	1
AP001830.1	GERD	HC	Dist	Prolif Basal	0	0.024	0.021	0.003	0.401	1
HIST1H2BE	GERD	HC	Dist	Prolif Basal	0.002	0.023	0.02	0.003	0.401	1
C1orf115	GERD	HC	Dist	Prolif Basal	0.003	0.021	0.019	0.002	0.401	1
ARHGAP27	GERD	HC	Dist	Prolif Basal	0	0.056	0.052	0.004	0.401	1
IFI35	GERD	HC	Dist	Prolif Basal	-0.01	0.146	0.152	-0.006	0.401	1
CLDND2	GERD	HC	Dist	Prolif Basal	0.002	0.028	0.026	0.002	0.401	1
GPR153	GERD	HC	Dist	Prolif Basal	0.002	0.03	0.027	0.003	0.402	1
SCAF4	GERD	HC	Dist	Prolif Basal	-0.002	0.13	0.124	0.006	0.402	1
CPSF6	GERD	HC	Dist	Prolif Basal	-0.013	0.385	0.358	0.027	0.402	1
MRPS6	GERD	HC	Dist	Prolif Basal	-0.018	0.613	0.562	0.051	0.402	1
KRT32	GERD	HC	Dist	Prolif Basal	-0.014	0.277	0.259	0.018	0.402	1
AC010969.2	GERD	HC	Dist	Prolif Basal	-0.002	0.036	0.04	-0.004	0.402	1
CXXC1	GERD	HC	Dist	Prolif Basal	-0.009	0.163	0.154	0.009	0.402	1
UBR1	GERD	HC	Dist	Prolif Basal	-0.001	0.073	0.069	0.004	0.404	1
AC015912.3	GERD	HC	Dist	Prolif Basal	-0.003	0.033	0.036	-0.003	0.404	1
FANCL	GERD	HC	Dist	Prolif Basal	-0.006	0.23	0.22	0.01	0.405	1
PRR34-AS1	GERD	HC	Dist	Prolif Basal	-0.011	0.122	0.128	-0.006	0.405	1
INAVA	GERD	HC	Dist	Prolif Basal	-0.001	0.162	0.156	0.006	0.405	1
STIM2-AS1	GERD	HC	Dist	Prolif Basal	0.001	0.013	0.011	0.002	0.405	1
SH3RF1	GERD	HC	Dist	Prolif Basal	-0.001	0.07	0.066	0.004	0.405	1
ZNF655	GERD	HC	Dist	Prolif Basal	-0.013	0.317	0.299	0.018	0.406	1
PCID2	GERD	HC	Dist	Prolif Basal	-0.015	0.283	0.265	0.018	0.406	1
GCC1	GERD	HC	Dist	Prolif Basal	0	0.043	0.039	0.004	0.406	1
COG1	GERD	HC	Dist	Prolif Basal	-0.001	0.056	0.052	0.004	0.406	1
WNT3A	GERD	HC	Dist	Prolif Basal	0	0.044	0.041	0.003	0.406	1
UMAD1	GERD	HC	Dist	Prolif Basal	-0.013	0.102	0.106	-0.004	0.406	1
SIAE	GERD	HC	Dist	Prolif Basal	0	0.082	0.077	0.005	0.406	1
ZNF620	GERD	HC	Dist	Prolif Basal	0.001	0.017	0.015	0.002	0.407	1
PANK1	GERD	HC	Dist	Prolif Basal	0.003	0.031	0.028	0.003	0.407	1
NDFIP2	GERD	HC	Dist	Prolif Basal	-0.02	0.625	0.576	0.049	0.407	1
UBAP2	GERD	HC	Dist	Prolif Basal	-0.01	0.248	0.236	0.012	0.408	1
BMT2	GERD	HC	Dist	Prolif Basal	-0.001	0.046	0.042	0.004	0.408	1
H2AFZ	GERD	HC	Dist	Prolif Basal	0.024	0.976	0.944	0.032	0.408	1
TIMELESS	GERD	HC	Dist	Prolif Basal	-0.017	0.175	0.179	-0.004	0.408	1
NPL	GERD	HC	Dist	Prolif Basal	0.003	0.068	0.064	0.004	0.409	1
KDM4A-AS1	GERD	HC	Dist	Prolif Basal	-0.002	0.044	0.04	0.004	0.409	1
ZNF181	GERD	HC	Dist	Prolif Basal	0	0.067	0.063	0.004	0.41	1
LINC00963	GERD	HC	Dist	Prolif Basal	-0.002	0.124	0.118	0.006	0.41	1
XPO6	GERD	HC	Dist	Prolif Basal	-0.013	0.124	0.129	-0.005	0.41	1
FAM161B	GERD	HC	Dist	Prolif Basal	0.002	0.017	0.015	0.002	0.41	1
FBXL14	GERD	HC	Dist	Prolif Basal	0.003	0.026	0.023	0.003	0.41	1
AL031291.1	GERD	HC	Dist	Prolif Basal	-0.001	0.011	0.013	-0.002	0.411	1
AP002026.1	GERD	HC	Dist	Prolif Basal	-0.007	0.052	0.055	-0.003	0.412	1
DDX60L	GERD	HC	Dist	Prolif Basal	0.003	0.041	0.038	0.003	0.412	1
SGPP2	GERD	HC	Dist	Prolif Basal	-0.004	0.132	0.125	0.007	0.412	1
CCSER1	GERD	HC	Dist	Prolif Basal	0	0.013	0.011	0.002	0.412	1
FAM219A	GERD	HC	Dist	Prolif Basal	-0.004	0.013	0.015	-0.002	0.413	1
ATXN7L2	GERD	HC	Dist	Prolif Basal	0	0.015	0.013	0.002	0.414	1
EEF1E1	GERD	HC	Dist	Prolif Basal	-0.008	0.54	0.488	0.052	0.414	1
KLHL15	GERD	HC	Dist	Prolif Basal	-0.004	0.037	0.04	-0.003	0.414	1
GPR87	GERD	HC	Dist	Prolif Basal	-0.024	0.305	0.303	0.002	0.414	1
ZC3H7B	GERD	HC	Dist	Prolif Basal	-0.01	0.079	0.083	-0.004	0.415	1
MRPS7	GERD	HC	Dist	Prolif Basal	0.002	0.637	0.564	0.073	0.415	1
PCGF3	GERD	HC	Dist	Prolif Basal	0.001	0.119	0.114	0.005	0.415	1
BUD23	GERD	HC	Dist	Prolif Basal	-0.01	0.453	0.417	0.036	0.415	1
TSIX	GERD	HC	Dist	Prolif Basal	0.001	0.023	0.02	0.003	0.415	1
ZCCHC10	GERD	HC	Dist	Prolif Basal	-0.011	0.266	0.251	0.015	0.415	1
TEX2	GERD	HC	Dist	Prolif Basal	-0.005	0.078	0.083	-0.005	0.415	1
GALNT10	GERD	HC	Dist	Prolif Basal	-0.003	0.019	0.021	-0.002	0.415	1
HIVEP1	GERD	HC	Dist	Prolif Basal	-0.002	0.116	0.109	0.007	0.415	1
FNBP1	GERD	HC	Dist	Prolif Basal	0.003	0.111	0.106	0.005	0.416	1
MATR3.1	GERD	HC	Dist	Prolif Basal	0	0.066	0.062	0.004	0.416	1
RFC1	GERD	HC	Dist	Prolif Basal	-0.013	0.653	0.593	0.06	0.416	1
SLC16A8	GERD	HC	Dist	Prolif Basal	0.002	0.015	0.013	0.002	0.416	1
FBH1	GERD	HC	Dist	Prolif Basal	-0.002	0.147	0.14	0.007	0.416	1
PPP1R3B	GERD	HC	Dist	Prolif Basal	-0.003	0.011	0.013	-0.002	0.416	1
POLR1D	GERD	HC	Dist	Prolif Basal	0.013	0.938	0.87	0.068	0.416	1
SLC12A4	GERD	HC	Dist	Prolif Basal	0	0.055	0.051	0.004	0.416	1
KLHL18	GERD	HC	Dist	Prolif Basal	-0.007	0.066	0.071	-0.005	0.417	1
ZNF530	GERD	HC	Dist	Prolif Basal	0	0.026	0.024	0.002	0.417	1
MRPL13	GERD	HC	Dist	Prolif Basal	-0.01	0.667	0.606	0.061	0.417	1
PTRH2	GERD	HC	Dist	Prolif Basal	-0.01	0.226	0.215	0.011	0.417	1
HOMER1	GERD	HC	Dist	Prolif Basal	0.004	0.1	0.096	0.004	0.417	1
AL050309.1	GERD	HC	Dist	Prolif Basal	-0.006	0.045	0.049	-0.004	0.418	1
EPAS1	GERD	HC	Dist	Prolif Basal	-0.007	0.238	0.228	0.01	0.418	1
SLC41A1	GERD	HC	Dist	Prolif Basal	0.001	0.042	0.038	0.004	0.418	1
PEX5	GERD	HC	Dist	Prolif Basal	-0.007	0.053	0.057	-0.004	0.418	1
FNTB	GERD	HC	Dist	Prolif Basal	-0.004	0.078	0.083	-0.005	0.418	1
SEMA5A	GERD	HC	Dist	Prolif Basal	-0.012	0.172	0.161	0.011	0.418	1
ZCCHC3	GERD	HC	Dist	Prolif Basal	-0.01	0.094	0.098	-0.004	0.419	1
ADGRA3	GERD	HC	Dist	Prolif Basal	-0.009	0.054	0.058	-0.004	0.419	1
ZNF552	GERD	HC	Dist	Prolif Basal	-0.003	0.049	0.053	-0.004	0.419	1
FAM229A	GERD	HC	Dist	Prolif Basal	-0.002	0.011	0.013	-0.002	0.42	1
ZSCAN9	GERD	HC	Dist	Prolif Basal	-0.004	0.028	0.03	-0.002	0.42	1
PSKH1	GERD	HC	Dist	Prolif Basal	0	0.062	0.058	0.004	0.42	1
ECD	GERD	HC	Dist	Prolif Basal	-0.003	0.151	0.145	0.006	0.42	1
HINFP	GERD	HC	Dist	Prolif Basal	-0.001	0.057	0.053	0.004	0.42	1
PIK3C3	GERD	HC	Dist	Prolif Basal	-0.002	0.137	0.13	0.007	0.42	1
ADSSL1	GERD	HC	Dist	Prolif Basal	-0.002	0.038	0.041	-0.003	0.42	1
TLR5	GERD	HC	Dist	Prolif Basal	-0.011	0.088	0.093	-0.005	0.42	1
FASTKD2	GERD	HC	Dist	Prolif Basal	-0.012	0.251	0.237	0.014	0.421	1
ARL6IP6	GERD	HC	Dist	Prolif Basal	-0.027	0.4	0.383	0.017	0.421	1
OSBPL2	GERD	HC	Dist	Prolif Basal	-0.003	0.123	0.117	0.006	0.421	1
SEC61B	GERD	HC	Dist	Prolif Basal	0.024	0.909	0.83	0.079	0.421	1
PSCA	GERD	HC	Dist	Prolif Basal	-0.004	0.041	0.038	0.003	0.422	1
KHK	GERD	HC	Dist	Prolif Basal	-0.006	0.18	0.171	0.009	0.422	1
TSTD3	GERD	HC	Dist	Prolif Basal	-0.001	0.053	0.049	0.004	0.422	1
MAP7D2	GERD	HC	Dist	Prolif Basal	-0.002	0.06	0.056	0.004	0.422	1
TSEN2	GERD	HC	Dist	Prolif Basal	-0.003	0.07	0.066	0.004	0.422	1
C6orf52	GERD	HC	Dist	Prolif Basal	0.001	0.014	0.012	0.002	0.422	1
SHPRH	GERD	HC	Dist	Prolif Basal	-0.017	0.253	0.238	0.015	0.422	1
OTUB2	GERD	HC	Dist	Prolif Basal	0.002	0.016	0.014	0.002	0.423	1
KLK6	GERD	HC	Dist	Prolif Basal	0	0.011	0.013	-0.002	0.423	1
DMTN	GERD	HC	Dist	Prolif Basal	0.002	0.041	0.037	0.004	0.423	1
BDKRB2	GERD	HC	Dist	Prolif Basal	-0.001	0.085	0.08	0.005	0.423	1
ZER1	GERD	HC	Dist	Prolif Basal	0	0.058	0.054	0.004	0.423	1
FSTL1	GERD	HC	Dist	Prolif Basal	-0.002	0.042	0.046	-0.004	0.424	1
ZNF470	GERD	HC	Dist	Prolif Basal	-0.005	0.019	0.022	-0.003	0.424	1
ZNF44	GERD	HC	Dist	Prolif Basal	0.002	0.075	0.071	0.004	0.424	1
C2CD2L	GERD	HC	Dist	Prolif Basal	-0.003	0.025	0.027	-0.002	0.424	1
C1orf159	GERD	HC	Dist	Prolif Basal	-0.001	0.037	0.034	0.003	0.425	1
QPCTL	GERD	HC	Dist	Prolif Basal	0	0.015	0.013	0.002	0.425	1
HIVEP2	GERD	HC	Dist	Prolif Basal	-0.005	0.056	0.061	-0.005	0.425	1
IL1R1	GERD	HC	Dist	Prolif Basal	-0.002	0.079	0.085	-0.006	0.425	1
ROBO1	GERD	HC	Dist	Prolif Basal	-0.028	0.186	0.187	-0.001	0.425	1
REPS1	GERD	HC	Dist	Prolif Basal	-0.002	0.169	0.162	0.007	0.426	1
NUP62CL	GERD	HC	Dist	Prolif Basal	0.002	0.044	0.041	0.003	0.426	1
TMEM62	GERD	HC	Dist	Prolif Basal	0.002	0.037	0.034	0.003	0.426	1
COPS3	GERD	HC	Dist	Prolif Basal	-0.001	0.609	0.544	0.065	0.426	1
TMEM17	GERD	HC	Dist	Prolif Basal	0.002	0.079	0.075	0.004	0.426	1
AC092747.4	GERD	HC	Dist	Prolif Basal	-0.004	0.056	0.052	0.004	0.426	1
LINC01564	GERD	HC	Dist	Prolif Basal	-0.003	0.063	0.068	-0.005	0.427	1
FZD10	GERD	HC	Dist	Prolif Basal	-0.001	0.069	0.065	0.004	0.427	1
RBM11	GERD	HC	Dist	Prolif Basal	0.001	0.014	0.012	0.002	0.427	1
MTFR1L	GERD	HC	Dist	Prolif Basal	-0.001	0.151	0.145	0.006	0.427	1
ILDR1	GERD	HC	Dist	Prolif Basal	0.003	0.018	0.016	0.002	0.427	1
AIM2	GERD	HC	Dist	Prolif Basal	-0.004	0.025	0.028	-0.003	0.427	1
CACHD1	GERD	HC	Dist	Prolif Basal	0.001	0.06	0.056	0.004	0.427	1
ZNF784	GERD	HC	Dist	Prolif Basal	0.002	0.029	0.026	0.003	0.428	1
GCN1	GERD	HC	Dist	Prolif Basal	-0.009	0.097	0.102	-0.005	0.428	1
PTK2B	GERD	HC	Dist	Prolif Basal	-0.001	0.06	0.056	0.004	0.428	1
GABPB1	GERD	HC	Dist	Prolif Basal	-0.006	0.102	0.096	0.006	0.428	1
IPO9-AS1	GERD	HC	Dist	Prolif Basal	0.001	0.016	0.014	0.002	0.428	1
GPATCH3	GERD	HC	Dist	Prolif Basal	0.002	0.041	0.037	0.004	0.428	1
ATXN1L	GERD	HC	Dist	Prolif Basal	-0.007	0.06	0.064	-0.004	0.429	1
LINC00649	GERD	HC	Dist	Prolif Basal	-0.014	0.093	0.097	-0.004	0.429	1
SZT2	GERD	HC	Dist	Prolif Basal	-0.008	0.052	0.056	-0.004	0.429	1
RALGAPA1	GERD	HC	Dist	Prolif Basal	-0.004	0.184	0.177	0.007	0.429	1
XPNPEP3	GERD	HC	Dist	Prolif Basal	-0.006	0.127	0.12	0.007	0.429	1
NIPA1	GERD	HC	Dist	Prolif Basal	0.002	0.04	0.037	0.003	0.43	1
GRHL3	GERD	HC	Dist	Prolif Basal	-0.004	0.055	0.059	-0.004	0.43	1
TIGD1	GERD	HC	Dist	Prolif Basal	-0.001	0.028	0.026	0.002	0.43	1
ATAD3C	GERD	HC	Dist	Prolif Basal	0.002	0.022	0.02	0.002	0.43	1
AC009005.1	GERD	HC	Dist	Prolif Basal	0.001	0.018	0.016	0.002	0.43	1
SLC37A1	GERD	HC	Dist	Prolif Basal	-0.003	0.02	0.023	-0.003	0.431	1
STK38	GERD	HC	Dist	Prolif Basal	0	0.139	0.134	0.005	0.431	1
AL451123.1	GERD	HC	Dist	Prolif Basal	0.002	0.023	0.021	0.002	0.431	1
AP003307.1	GERD	HC	Dist	Prolif Basal	0	0.033	0.03	0.003	0.432	1
EID1	GERD	HC	Dist	Prolif Basal	0.023	0.873	0.79	0.083	0.432	1
FRMD4A	GERD	HC	Dist	Prolif Basal	-0.001	0.114	0.109	0.005	0.432	1
ZNF793-AS1	GERD	HC	Dist	Prolif Basal	0	0.033	0.03	0.003	0.432	1
LINC00513	GERD	HC	Dist	Prolif Basal	-0.003	0.032	0.035	-0.003	0.432	1
SEH1L	GERD	HC	Dist	Prolif Basal	-0.012	0.21	0.197	0.013	0.432	1
PDHA1	GERD	HC	Dist	Prolif Basal	-0.019	0.595	0.538	0.057	0.432	1
PIM2	GERD	HC	Dist	Prolif Basal	0	0.03	0.027	0.003	0.432	1
INTS7	GERD	HC	Dist	Prolif Basal	-0.012	0.095	0.099	-0.004	0.432	1
XPO4	GERD	HC	Dist	Prolif Basal	-0.008	0.075	0.079	-0.004	0.432	1
POLR2J3	GERD	HC	Dist	Prolif Basal	-0.008	0.366	0.347	0.019	0.432	1
GK5	GERD	HC	Dist	Prolif Basal	-0.006	0.121	0.114	0.007	0.433	1
SGSM3	GERD	HC	Dist	Prolif Basal	-0.015	0.162	0.167	-0.005	0.433	1
AC114980.1	GERD	HC	Dist	Prolif Basal	0	0.014	0.012	0.002	0.434	1
ATF7IP2	GERD	HC	Dist	Prolif Basal	0.003	0.108	0.104	0.004	0.434	1
SDCBP2-AS1	GERD	HC	Dist	Prolif Basal	-0.002	0.019	0.022	-0.003	0.434	1
ECHDC1	GERD	HC	Dist	Prolif Basal	-0.008	0.48	0.438	0.042	0.435	1
EPB41L3	GERD	HC	Dist	Prolif Basal	-0.004	0.032	0.035	-0.003	0.435	1
SMO	GERD	HC	Dist	Prolif Basal	-0.009	0.084	0.089	-0.005	0.435	1
CCDC14	GERD	HC	Dist	Prolif Basal	-0.015	0.249	0.234	0.015	0.436	1
RNF39	GERD	HC	Dist	Prolif Basal	0	0.067	0.062	0.005	0.436	1
CHIC1	GERD	HC	Dist	Prolif Basal	0	0.028	0.025	0.003	0.436	1
TSPAN6	GERD	HC	Dist	Prolif Basal	-0.003	0.191	0.184	0.007	0.436	1
FBXL16	GERD	HC	Dist	Prolif Basal	-0.001	0.041	0.038	0.003	0.436	1
PPM1L	GERD	HC	Dist	Prolif Basal	-0.001	0.04	0.036	0.004	0.437	1
PDXDC1	GERD	HC	Dist	Prolif Basal	-0.014	0.183	0.188	-0.005	0.437	1
APBB3	GERD	HC	Dist	Prolif Basal	0	0.022	0.02	0.002	0.437	1
PPIB	GERD	HC	Dist	Prolif Basal	0.027	0.962	0.896	0.066	0.437	1
DAPP1	GERD	HC	Dist	Prolif Basal	-0.018	0.226	0.229	-0.003	0.438	1
AL928654.1	GERD	HC	Dist	Prolif Basal	0	0.016	0.014	0.002	0.438	1
PIK3R4	GERD	HC	Dist	Prolif Basal	0.001	0.055	0.051	0.004	0.438	1
AUTS2	GERD	HC	Dist	Prolif Basal	-0.032	0.272	0.268	0.004	0.438	1
USF1	GERD	HC	Dist	Prolif Basal	-0.008	0.046	0.049	-0.003	0.438	1
AC009118.2	GERD	HC	Dist	Prolif Basal	0	0.033	0.03	0.003	0.438	1
EMC1	GERD	HC	Dist	Prolif Basal	-0.014	0.119	0.123	-0.004	0.438	1
MKS1	GERD	HC	Dist	Prolif Basal	-0.006	0.061	0.065	-0.004	0.439	1
RHOF	GERD	HC	Dist	Prolif Basal	-0.001	0.014	0.012	0.002	0.439	1
NCBP1	GERD	HC	Dist	Prolif Basal	0	0.118	0.113	0.005	0.439	1
ZNF22	GERD	HC	Dist	Prolif Basal	-0.013	0.276	0.26	0.016	0.439	1
HCG18	GERD	HC	Dist	Prolif Basal	-0.007	0.216	0.207	0.009	0.439	1
AC124016.2	GERD	HC	Dist	Prolif Basal	-0.005	0.017	0.019	-0.002	0.439	1
ATP13A2	GERD	HC	Dist	Prolif Basal	0.002	0.075	0.071	0.004	0.439	1
XYLT1	GERD	HC	Dist	Prolif Basal	0.001	0.025	0.022	0.003	0.439	1
POGK	GERD	HC	Dist	Prolif Basal	-0.005	0.161	0.153	0.008	0.439	1
TMEM251	GERD	HC	Dist	Prolif Basal	-0.009	0.188	0.179	0.009	0.439	1
STRAP	GERD	HC	Dist	Prolif Basal	-0.019	0.591	0.544	0.047	0.44	1
CCDC183	GERD	HC	Dist	Prolif Basal	-0.002	0.011	0.012	-0.001	0.441	1
INIP	GERD	HC	Dist	Prolif Basal	-0.008	0.218	0.207	0.011	0.441	1
RRN3	GERD	HC	Dist	Prolif Basal	-0.009	0.1	0.104	-0.004	0.441	1
FBXL17	GERD	HC	Dist	Prolif Basal	0.001	0.094	0.09	0.004	0.441	1
PDZD2	GERD	HC	Dist	Prolif Basal	-0.011	0.1	0.104	-0.004	0.441	1
EIF4G1	GERD	HC	Dist	Prolif Basal	-0.011	0.408	0.376	0.032	0.441	1
COL1A1	GERD	HC	Dist	Prolif Basal	0.001	0.017	0.015	0.002	0.442	1
RSAD2	GERD	HC	Dist	Prolif Basal	0.001	0.016	0.014	0.002	0.442	1
MCM9	GERD	HC	Dist	Prolif Basal	0	0.063	0.059	0.004	0.442	1
PTPRA	GERD	HC	Dist	Prolif Basal	-0.024	0.349	0.34	0.009	0.443	1
FGD6	GERD	HC	Dist	Prolif Basal	-0.004	0.22	0.211	0.009	0.444	1
MAP7D3	GERD	HC	Dist	Prolif Basal	-0.012	0.122	0.127	-0.005	0.444	1
PISD	GERD	HC	Dist	Prolif Basal	-0.004	0.146	0.139	0.007	0.444	1
EBLN2	GERD	HC	Dist	Prolif Basal	-0.004	0.014	0.016	-0.002	0.445	1
ZNF416	GERD	HC	Dist	Prolif Basal	-0.003	0.012	0.013	-0.001	0.445	1
AL136295.7	GERD	HC	Dist	Prolif Basal	0	0.014	0.012	0.002	0.445	1
NAP1L4	GERD	HC	Dist	Prolif Basal	0.021	0.807	0.711	0.096	0.445	1
ANKRD46	GERD	HC	Dist	Prolif Basal	-0.005	0.103	0.097	0.006	0.445	1
PRKCH	GERD	HC	Dist	Prolif Basal	-0.003	0.046	0.05	-0.004	0.446	1
ZNF445	GERD	HC	Dist	Prolif Basal	-0.01	0.083	0.086	-0.003	0.446	1
THOC1	GERD	HC	Dist	Prolif Basal	-0.024	0.25	0.249	0.001	0.446	1
CCT8	GERD	HC	Dist	Prolif Basal	0.004	0.831	0.757	0.074	0.446	1
BTBD8	GERD	HC	Dist	Prolif Basal	-0.003	0.04	0.044	-0.004	0.446	1
GAS2	GERD	HC	Dist	Prolif Basal	0.001	0.013	0.012	0.001	0.446	1
ZNF93	GERD	HC	Dist	Prolif Basal	-0.001	0.09	0.085	0.005	0.446	1
SMC5	GERD	HC	Dist	Prolif Basal	-0.013	0.442	0.409	0.033	0.446	1
ZC3H12C	GERD	HC	Dist	Prolif Basal	0.003	0.034	0.032	0.002	0.447	1
KIAA0895	GERD	HC	Dist	Prolif Basal	-0.002	0.034	0.032	0.002	0.447	1
RPGR	GERD	HC	Dist	Prolif Basal	-0.012	0.108	0.112	-0.004	0.448	1
TMEM68	GERD	HC	Dist	Prolif Basal	-0.021	0.189	0.192	-0.003	0.448	1
PNO1	GERD	HC	Dist	Prolif Basal	-0.013	0.232	0.219	0.013	0.448	1
BBOX1-AS1	GERD	HC	Dist	Prolif Basal	-0.001	0.017	0.019	-0.002	0.448	1
DDX52	GERD	HC	Dist	Prolif Basal	-0.023	0.339	0.334	0.005	0.448	1
BRPF1	GERD	HC	Dist	Prolif Basal	-0.005	0.041	0.045	-0.004	0.449	1
AC130650.2	GERD	HC	Dist	Prolif Basal	-0.001	0.022	0.02	0.002	0.449	1
FBXL22	GERD	HC	Dist	Prolif Basal	0.001	0.013	0.012	0.001	0.45	1
POLK	GERD	HC	Dist	Prolif Basal	-0.006	0.18	0.172	0.008	0.45	1
AC108673.3	GERD	HC	Dist	Prolif Basal	-0.003	0.016	0.014	0.002	0.45	1
ZNF8	GERD	HC	Dist	Prolif Basal	-0.001	0.032	0.029	0.003	0.451	1
SGPL1	GERD	HC	Dist	Prolif Basal	-0.001	0.121	0.115	0.006	0.451	1
NLK	GERD	HC	Dist	Prolif Basal	0	0.019	0.017	0.002	0.451	1
PPP2R3C	GERD	HC	Dist	Prolif Basal	-0.018	0.174	0.177	-0.003	0.451	1
EPHX1	GERD	HC	Dist	Prolif Basal	-0.011	0.64	0.588	0.052	0.451	1
DNAJB9	GERD	HC	Dist	Prolif Basal	-0.005	0.089	0.084	0.005	0.452	1
DTD2	GERD	HC	Dist	Prolif Basal	-0.013	0.139	0.143	-0.004	0.452	1
ABHD18	GERD	HC	Dist	Prolif Basal	-0.003	0.065	0.061	0.004	0.452	1
FCSK	GERD	HC	Dist	Prolif Basal	0	0.027	0.024	0.003	0.452	1
JRKL	GERD	HC	Dist	Prolif Basal	-0.005	0.095	0.09	0.005	0.452	1
LONRF1	GERD	HC	Dist	Prolif Basal	-0.001	0.1	0.095	0.005	0.452	1
MAT2A	GERD	HC	Dist	Prolif Basal	-0.024	0.434	0.393	0.041	0.452	1
RUNX1	GERD	HC	Dist	Prolif Basal	-0.002	0.178	0.172	0.006	0.453	1
SMG5	GERD	HC	Dist	Prolif Basal	-0.003	0.061	0.065	-0.004	0.453	1
LINC01004	GERD	HC	Dist	Prolif Basal	-0.003	0.013	0.014	-0.001	0.453	1
SSSCA1-AS1	GERD	HC	Dist	Prolif Basal	0	0.015	0.013	0.002	0.453	1
IPO11	GERD	HC	Dist	Prolif Basal	-0.002	0.081	0.076	0.005	0.453	1
ETV3	GERD	HC	Dist	Prolif Basal	-0.007	0.197	0.188	0.009	0.454	1
CYB561D2	GERD	HC	Dist	Prolif Basal	-0.005	0.19	0.182	0.008	0.454	1
SEC11C	GERD	HC	Dist	Prolif Basal	-0.013	0.419	0.387	0.032	0.454	1
CEP170B	GERD	HC	Dist	Prolif Basal	-0.002	0.064	0.06	0.004	0.455	1
ZNF550	GERD	HC	Dist	Prolif Basal	-0.005	0.026	0.029	-0.003	0.455	1
IST1	GERD	HC	Dist	Prolif Basal	-0.024	0.267	0.265	0.002	0.455	1
CXCR2	GERD	HC	Dist	Prolif Basal	-0.003	0.04	0.043	-0.003	0.455	1
SRPRB	GERD	HC	Dist	Prolif Basal	-0.013	0.403	0.376	0.027	0.455	1
ARPC3	GERD	HC	Dist	Prolif Basal	0.026	0.954	0.89	0.064	0.455	1
APLF	GERD	HC	Dist	Prolif Basal	0.002	0.048	0.045	0.003	0.456	1
CPEB3	GERD	HC	Dist	Prolif Basal	-0.001	0.055	0.052	0.003	0.456	1
PHACTR4	GERD	HC	Dist	Prolif Basal	-0.009	0.31	0.295	0.015	0.456	1
GJA3	GERD	HC	Dist	Prolif Basal	-0.005	0.035	0.038	-0.003	0.456	1
TMEM246	GERD	HC	Dist	Prolif Basal	-0.01	0.128	0.133	-0.005	0.457	1
GEMIN8	GERD	HC	Dist	Prolif Basal	-0.003	0.169	0.163	0.006	0.457	1
C15orf65	GERD	HC	Dist	Prolif Basal	0.001	0.013	0.011	0.002	0.457	1
SND1	GERD	HC	Dist	Prolif Basal	-0.024	0.314	0.31	0.004	0.457	1
AP003498.2	GERD	HC	Dist	Prolif Basal	-0.001	0.053	0.049	0.004	0.458	1
DUSP9	GERD	HC	Dist	Prolif Basal	0.004	0.05	0.047	0.003	0.458	1
ECHDC3	GERD	HC	Dist	Prolif Basal	0.002	0.191	0.187	0.004	0.458	1
HIST1H1E	GERD	HC	Dist	Prolif Basal	0	0.307	0.295	0.012	0.458	1
CDK5RAP1	GERD	HC	Dist	Prolif Basal	-0.006	0.157	0.15	0.007	0.459	1
TAS2R14	GERD	HC	Dist	Prolif Basal	0.001	0.017	0.015	0.002	0.459	1
FST	GERD	HC	Dist	Prolif Basal	-0.016	0.175	0.178	-0.003	0.459	1
AC012076.1	GERD	HC	Dist	Prolif Basal	0	0.015	0.013	0.002	0.46	1
N4BP2L1	GERD	HC	Dist	Prolif Basal	-0.015	0.126	0.13	-0.004	0.46	1
KANK1	GERD	HC	Dist	Prolif Basal	-0.011	0.127	0.132	-0.005	0.46	1
EDEM3	GERD	HC	Dist	Prolif Basal	0	0.092	0.087	0.005	0.46	1
NOP2	GERD	HC	Dist	Prolif Basal	-0.005	0.123	0.117	0.006	0.46	1
DGKD	GERD	HC	Dist	Prolif Basal	-0.007	0.039	0.042	-0.003	0.46	1
LGR4	GERD	HC	Dist	Prolif Basal	-0.02	0.18	0.182	-0.002	0.461	1
ZNF35	GERD	HC	Dist	Prolif Basal	-0.003	0.034	0.037	-0.003	0.461	1
AC008549.2	GERD	HC	Dist	Prolif Basal	0.001	0.019	0.017	0.002	0.461	1
WDR19	GERD	HC	Dist	Prolif Basal	-0.005	0.048	0.051	-0.003	0.462	1
PPP3CC	GERD	HC	Dist	Prolif Basal	-0.005	0.053	0.057	-0.004	0.462	1
CDKL2	GERD	HC	Dist	Prolif Basal	-0.001	0.013	0.014	-0.001	0.462	1
AL023754.1	GERD	HC	Dist	Prolif Basal	0	0.017	0.015	0.002	0.463	1
BCL9	GERD	HC	Dist	Prolif Basal	-0.002	0.07	0.066	0.004	0.463	1
STXBP5	GERD	HC	Dist	Prolif Basal	-0.007	0.051	0.055	-0.004	0.463	1
AC008014.1	GERD	HC	Dist	Prolif Basal	-0.003	0.019	0.021	-0.002	0.463	1
UBE3D	GERD	HC	Dist	Prolif Basal	-0.008	0.059	0.062	-0.003	0.463	1
WDR91	GERD	HC	Dist	Prolif Basal	-0.006	0.088	0.083	0.005	0.463	1
EPS15L1	GERD	HC	Dist	Prolif Basal	-0.004	0.097	0.092	0.005	0.463	1
MARS	GERD	HC	Dist	Prolif Basal	-0.005	0.121	0.115	0.006	0.463	1
FASTKD5	GERD	HC	Dist	Prolif Basal	-0.003	0.065	0.069	-0.004	0.463	1
PCSK7	GERD	HC	Dist	Prolif Basal	-0.008	0.158	0.151	0.007	0.463	1
SIN3A	GERD	HC	Dist	Prolif Basal	-0.011	0.172	0.162	0.01	0.464	1
SOCS7	GERD	HC	Dist	Prolif Basal	-0.005	0.065	0.069	-0.004	0.464	1
HSD17B7	GERD	HC	Dist	Prolif Basal	-0.006	0.206	0.196	0.01	0.464	1
COG8	GERD	HC	Dist	Prolif Basal	0	0.061	0.057	0.004	0.465	1
CEP128	GERD	HC	Dist	Prolif Basal	-0.001	0.083	0.079	0.004	0.465	1
PLEKHG5	GERD	HC	Dist	Prolif Basal	0.001	0.039	0.036	0.003	0.465	1
HIST1H3J	GERD	HC	Dist	Prolif Basal	0.001	0.024	0.022	0.002	0.465	1
CARD8-AS1	GERD	HC	Dist	Prolif Basal	0.001	0.026	0.023	0.003	0.466	1
PATJ	GERD	HC	Dist	Prolif Basal	-0.016	0.303	0.283	0.02	0.466	1
ZNF557	GERD	HC	Dist	Prolif Basal	-0.011	0.069	0.073	-0.004	0.466	1
GPHN	GERD	HC	Dist	Prolif Basal	-0.003	0.118	0.112	0.006	0.467	1
PLEKHG6	GERD	HC	Dist	Prolif Basal	-0.007	0.031	0.033	-0.002	0.467	1
DSG3	GERD	HC	Dist	Prolif Basal	0.005	0.706	0.635	0.071	0.467	1
FKBP7	GERD	HC	Dist	Prolif Basal	-0.002	0.048	0.045	0.003	0.467	1
PSMD11	GERD	HC	Dist	Prolif Basal	-0.006	0.552	0.501	0.051	0.467	1
ZNF772	GERD	HC	Dist	Prolif Basal	0.001	0.013	0.011	0.002	0.467	1
ZNF319	GERD	HC	Dist	Prolif Basal	0.001	0.015	0.013	0.002	0.467	1
TFE3	GERD	HC	Dist	Prolif Basal	-0.001	0.073	0.069	0.004	0.467	1
ABCG1	GERD	HC	Dist	Prolif Basal	0	0.015	0.013	0.002	0.467	1
PAXIP1	GERD	HC	Dist	Prolif Basal	-0.011	0.084	0.088	-0.004	0.468	1
TRAF3IP3	GERD	HC	Dist	Prolif Basal	0.001	0.013	0.011	0.002	0.468	1
HCG25	GERD	HC	Dist	Prolif Basal	0.001	0.017	0.015	0.002	0.468	1
ING3	GERD	HC	Dist	Prolif Basal	-0.008	0.145	0.138	0.007	0.468	1
GSE1	GERD	HC	Dist	Prolif Basal	0	0.082	0.077	0.005	0.468	1
CHAC2	GERD	HC	Dist	Prolif Basal	-0.011	0.077	0.081	-0.004	0.468	1
HYMAI	GERD	HC	Dist	Prolif Basal	0.002	0.047	0.044	0.003	0.468	1
LINC01465	GERD	HC	Dist	Prolif Basal	0	0.015	0.013	0.002	0.468	1
TAF6	GERD	HC	Dist	Prolif Basal	-0.006	0.165	0.158	0.007	0.469	1
DIS3L	GERD	HC	Dist	Prolif Basal	-0.004	0.167	0.16	0.007	0.469	1
ATR	GERD	HC	Dist	Prolif Basal	-0.011	0.18	0.17	0.01	0.469	1
ZBTB2	GERD	HC	Dist	Prolif Basal	-0.002	0.042	0.039	0.003	0.469	1
UQCRC1	GERD	HC	Dist	Prolif Basal	0.026	0.833	0.733	0.1	0.469	1
CDC6	GERD	HC	Dist	Prolif Basal	-0.009	0.214	0.203	0.011	0.469	1
ACAD8	GERD	HC	Dist	Prolif Basal	-0.002	0.11	0.105	0.005	0.469	1
CCDC68	GERD	HC	Dist	Prolif Basal	-0.002	0.02	0.022	-0.002	0.469	1
TFPT	GERD	HC	Dist	Prolif Basal	0	0.087	0.082	0.005	0.469	1
SYNPO	GERD	HC	Dist	Prolif Basal	0	0.049	0.046	0.003	0.469	1
AC023509.3	GERD	HC	Dist	Prolif Basal	0.002	0.014	0.013	0.001	0.469	1
PEX12	GERD	HC	Dist	Prolif Basal	-0.001	0.026	0.023	0.003	0.47	1
PIAS3	GERD	HC	Dist	Prolif Basal	-0.001	0.086	0.082	0.004	0.47	1
SMTN	GERD	HC	Dist	Prolif Basal	-0.001	0.056	0.053	0.003	0.471	1
COLCA1	GERD	HC	Dist	Prolif Basal	0.001	0.041	0.044	-0.003	0.471	1
AF131215.6	GERD	HC	Dist	Prolif Basal	-0.002	0.032	0.029	0.003	0.471	1
LANCL3	GERD	HC	Dist	Prolif Basal	-0.006	0.032	0.035	-0.003	0.471	1
SLC36A1	GERD	HC	Dist	Prolif Basal	-0.001	0.015	0.013	0.002	0.471	1
SLC9A8	GERD	HC	Dist	Prolif Basal	0.001	0.04	0.037	0.003	0.471	1
EVPL	GERD	HC	Dist	Prolif Basal	-0.009	0.197	0.188	0.009	0.471	1
INPP4A	GERD	HC	Dist	Prolif Basal	0.001	0.027	0.025	0.002	0.471	1
PRKAG2-AS1	GERD	HC	Dist	Prolif Basal	-0.002	0.116	0.11	0.006	0.472	1
DCST1-AS1	GERD	HC	Dist	Prolif Basal	-0.003	0.031	0.033	-0.002	0.472	1
BAG6	GERD	HC	Dist	Prolif Basal	-0.013	0.251	0.238	0.013	0.472	1
TMEM50B	GERD	HC	Dist	Prolif Basal	-0.009	0.225	0.215	0.01	0.472	1
AC024075.1	GERD	HC	Dist	Prolif Basal	0	0.013	0.011	0.002	0.472	1
CD2BP2-DT	GERD	HC	Dist	Prolif Basal	-0.003	0.012	0.014	-0.002	0.472	1
AL450306.1	GERD	HC	Dist	Prolif Basal	-0.001	0.017	0.015	0.002	0.472	1
ZNF566	GERD	HC	Dist	Prolif Basal	-0.003	0.073	0.069	0.004	0.472	1
XPO5	GERD	HC	Dist	Prolif Basal	-0.003	0.089	0.085	0.004	0.473	1
AEN	GERD	HC	Dist	Prolif Basal	-0.001	0.037	0.034	0.003	0.473	1
USP19	GERD	HC	Dist	Prolif Basal	-0.001	0.08	0.076	0.004	0.473	1
RFX3	GERD	HC	Dist	Prolif Basal	-0.005	0.031	0.033	-0.002	0.473	1
FANCC	GERD	HC	Dist	Prolif Basal	-0.005	0.069	0.064	0.005	0.474	1
RAB9A	GERD	HC	Dist	Prolif Basal	-0.011	0.298	0.282	0.016	0.474	1
HGS	GERD	HC	Dist	Prolif Basal	-0.007	0.2	0.191	0.009	0.474	1
COX10-AS1	GERD	HC	Dist	Prolif Basal	-0.005	0.066	0.061	0.005	0.474	1
RNF4	GERD	HC	Dist	Prolif Basal	-0.004	0.156	0.15	0.006	0.475	1
PELI2	GERD	HC	Dist	Prolif Basal	0.003	0.061	0.058	0.003	0.475	1
AL590226.2	GERD	HC	Dist	Prolif Basal	0.001	0.032	0.029	0.003	0.475	1
EDDM13	GERD	HC	Dist	Prolif Basal	-0.004	0.027	0.03	-0.003	0.475	1
FOXO4	GERD	HC	Dist	Prolif Basal	0.001	0.018	0.016	0.002	0.475	1
SMIM8	GERD	HC	Dist	Prolif Basal	-0.014	0.15	0.154	-0.004	0.475	1
ZNF266	GERD	HC	Dist	Prolif Basal	-0.003	0.042	0.039	0.003	0.475	1
LIMK2	GERD	HC	Dist	Prolif Basal	-0.004	0.212	0.204	0.008	0.476	1
GSDME	GERD	HC	Dist	Prolif Basal	-0.001	0.074	0.07	0.004	0.476	1
KNOP1	GERD	HC	Dist	Prolif Basal	-0.016	0.372	0.344	0.028	0.476	1
ZFHX2-AS1	GERD	HC	Dist	Prolif Basal	-0.003	0.025	0.028	-0.003	0.476	1
AGFG2	GERD	HC	Dist	Prolif Basal	0.001	0.04	0.037	0.003	0.476	1
LRRC45	GERD	HC	Dist	Prolif Basal	0.001	0.183	0.179	0.004	0.477	1
GTF2A2	GERD	HC	Dist	Prolif Basal	0	0.641	0.573	0.068	0.477	1
MSL1	GERD	HC	Dist	Prolif Basal	-0.007	0.195	0.187	0.008	0.478	1
FUZ	GERD	HC	Dist	Prolif Basal	0.002	0.108	0.104	0.004	0.478	1
EPG5	GERD	HC	Dist	Prolif Basal	-0.002	0.07	0.066	0.004	0.478	1
NCLN	GERD	HC	Dist	Prolif Basal	-0.001	0.143	0.138	0.005	0.478	1
HLCS	GERD	HC	Dist	Prolif Basal	-0.001	0.08	0.076	0.004	0.478	1
GPS2	GERD	HC	Dist	Prolif Basal	-0.01	0.44	0.403	0.037	0.479	1
RTL6	GERD	HC	Dist	Prolif Basal	-0.001	0.033	0.03	0.003	0.479	1
NDUFAF4	GERD	HC	Dist	Prolif Basal	-0.015	0.292	0.273	0.019	0.479	1
BBOF1	GERD	HC	Dist	Prolif Basal	0.001	0.033	0.031	0.002	0.479	1
ZFAND4	GERD	HC	Dist	Prolif Basal	0.002	0.026	0.024	0.002	0.479	1
MFSD3	GERD	HC	Dist	Prolif Basal	-0.002	0.127	0.122	0.005	0.48	1
TMEM106A	GERD	HC	Dist	Prolif Basal	0	0.012	0.011	0.001	0.48	1
HTATIP2	GERD	HC	Dist	Prolif Basal	-0.003	0.597	0.53	0.067	0.481	1
ZNF700	GERD	HC	Dist	Prolif Basal	0	0.062	0.058	0.004	0.482	1
ZNF614	GERD	HC	Dist	Prolif Basal	-0.005	0.033	0.035	-0.002	0.482	1
SIDT2	GERD	HC	Dist	Prolif Basal	0.002	0.03	0.027	0.003	0.482	1
ZNF496	GERD	HC	Dist	Prolif Basal	-0.001	0.03	0.027	0.003	0.482	1
ZNF718	GERD	HC	Dist	Prolif Basal	-0.007	0.072	0.068	0.004	0.482	1
ZDHHC23	GERD	HC	Dist	Prolif Basal	0.001	0.046	0.043	0.003	0.482	1
AC079305.1	GERD	HC	Dist	Prolif Basal	0.001	0.029	0.026	0.003	0.483	1
NBN	GERD	HC	Dist	Prolif Basal	-0.013	0.342	0.322	0.02	0.483	1
RAB38	GERD	HC	Dist	Prolif Basal	-0.013	0.493	0.446	0.047	0.483	1
CFLAR	GERD	HC	Dist	Prolif Basal	-0.022	0.271	0.271	0	0.484	1
SOSTDC1	GERD	HC	Dist	Prolif Basal	-0.002	0.052	0.049	0.003	0.484	1
UBXN11	GERD	HC	Dist	Prolif Basal	-0.001	0.06	0.056	0.004	0.484	1
BEX2	GERD	HC	Dist	Prolif Basal	-0.023	0.245	0.244	0.001	0.484	1
ZNF146	GERD	HC	Dist	Prolif Basal	-0.011	0.225	0.215	0.01	0.484	1
ZNF841	GERD	HC	Dist	Prolif Basal	-0.001	0.016	0.018	-0.002	0.484	1
ATOX1	GERD	HC	Dist	Prolif Basal	0.004	0.679	0.602	0.077	0.484	1
CAPN14	GERD	HC	Dist	Prolif Basal	0.001	0.011	0.013	-0.002	0.484	1
ZNF14	GERD	HC	Dist	Prolif Basal	-0.004	0.026	0.028	-0.002	0.484	1
ZKSCAN5	GERD	HC	Dist	Prolif Basal	-0.001	0.034	0.031	0.003	0.484	1
UMODL1	GERD	HC	Dist	Prolif Basal	0	0.016	0.014	0.002	0.485	1
POC1B-AS1	GERD	HC	Dist	Prolif Basal	-0.001	0.035	0.033	0.002	0.485	1
SEC23A	GERD	HC	Dist	Prolif Basal	-0.014	0.124	0.127	-0.003	0.485	1
AC002558.3	GERD	HC	Dist	Prolif Basal	-0.005	0.022	0.024	-0.002	0.485	1
DNAJC14	GERD	HC	Dist	Prolif Basal	-0.004	0.051	0.054	-0.003	0.486	1
ZNF182	GERD	HC	Dist	Prolif Basal	0.001	0.034	0.031	0.003	0.486	1
TRIL	GERD	HC	Dist	Prolif Basal	-0.001	0.02	0.018	0.002	0.486	1
ANKRD13B	GERD	HC	Dist	Prolif Basal	-0.001	0.032	0.03	0.002	0.486	1
ZFYVE28	GERD	HC	Dist	Prolif Basal	-0.003	0.047	0.05	-0.003	0.487	1
S1PR3	GERD	HC	Dist	Prolif Basal	0.001	0.018	0.016	0.002	0.487	1
CCDC190	GERD	HC	Dist	Prolif Basal	0	0.021	0.023	-0.002	0.487	1
B3GAT2	GERD	HC	Dist	Prolif Basal	-0.002	0.022	0.025	-0.003	0.487	1
CKMT2-AS1	GERD	HC	Dist	Prolif Basal	-0.005	0.055	0.059	-0.004	0.487	1
SNX1	GERD	HC	Dist	Prolif Basal	-0.026	0.331	0.323	0.008	0.488	1
TMEM161B	GERD	HC	Dist	Prolif Basal	-0.012	0.146	0.152	-0.006	0.488	1
EIF4E	GERD	HC	Dist	Prolif Basal	-0.014	0.433	0.398	0.035	0.488	1
ZNF367	GERD	HC	Dist	Prolif Basal	-0.002	0.117	0.112	0.005	0.488	1
AC099778.1	GERD	HC	Dist	Prolif Basal	0.001	0.037	0.035	0.002	0.489	1
RHEBL1	GERD	HC	Dist	Prolif Basal	-0.001	0.012	0.011	0.001	0.489	1
MTERF1	GERD	HC	Dist	Prolif Basal	-0.01	0.09	0.093	-0.003	0.49	1
PLOD1	GERD	HC	Dist	Prolif Basal	0.001	0.085	0.081	0.004	0.49	1
ASB16-AS1	GERD	HC	Dist	Prolif Basal	-0.005	0.049	0.053	-0.004	0.49	1
PDRG1	GERD	HC	Dist	Prolif Basal	-0.009	0.189	0.18	0.009	0.49	1
AC245041.1	GERD	HC	Dist	Prolif Basal	0.001	0.023	0.021	0.002	0.491	1
NINL	GERD	HC	Dist	Prolif Basal	-0.006	0.034	0.037	-0.003	0.491	1
AC019069.1	GERD	HC	Dist	Prolif Basal	0.001	0.014	0.012	0.002	0.491	1
TAF2	GERD	HC	Dist	Prolif Basal	-0.016	0.149	0.153	-0.004	0.491	1
PTPN20	GERD	HC	Dist	Prolif Basal	0	0.029	0.026	0.003	0.492	1
CBWD6	GERD	HC	Dist	Prolif Basal	-0.007	0.025	0.028	-0.003	0.492	1
CDON	GERD	HC	Dist	Prolif Basal	-0.004	0.013	0.014	-0.001	0.492	1
CHROMR	GERD	HC	Dist	Prolif Basal	-0.004	0.037	0.034	0.003	0.492	1
HIST1H4I	GERD	HC	Dist	Prolif Basal	0.002	0.014	0.012	0.002	0.492	1
TMEM126A	GERD	HC	Dist	Prolif Basal	-0.013	0.484	0.439	0.045	0.492	1
USP9X	GERD	HC	Dist	Prolif Basal	-0.021	0.24	0.24	0	0.493	1
HADHB	GERD	HC	Dist	Prolif Basal	0.008	0.744	0.664	0.08	0.493	1
NSF	GERD	HC	Dist	Prolif Basal	0	0.113	0.109	0.004	0.494	1
MOCOS	GERD	HC	Dist	Prolif Basal	0.001	0.057	0.054	0.003	0.494	1
PHETA1	GERD	HC	Dist	Prolif Basal	0.001	0.021	0.019	0.002	0.494	1
AL391560.2	GERD	HC	Dist	Prolif Basal	-0.002	0.013	0.015	-0.002	0.494	1
TNFRSF10D	GERD	HC	Dist	Prolif Basal	-0.003	0.015	0.017	-0.002	0.494	1
ZC3H12A	GERD	HC	Dist	Prolif Basal	-0.016	0.24	0.241	-0.001	0.494	1
AC116913.1	GERD	HC	Dist	Prolif Basal	0	0.014	0.012	0.002	0.494	1
TBC1D24	GERD	HC	Dist	Prolif Basal	0.001	0.024	0.022	0.002	0.495	1
IPO7	GERD	HC	Dist	Prolif Basal	-0.011	0.451	0.417	0.034	0.495	1
Z83843.1	GERD	HC	Dist	Prolif Basal	-0.007	0.062	0.066	-0.004	0.495	1
APIP	GERD	HC	Dist	Prolif Basal	-0.008	0.301	0.287	0.014	0.496	1
CIPC	GERD	HC	Dist	Prolif Basal	-0.004	0.056	0.052	0.004	0.496	1
ADNP2	GERD	HC	Dist	Prolif Basal	0	0.109	0.105	0.004	0.496	1
CX3CL1	GERD	HC	Dist	Prolif Basal	-0.001	0.108	0.103	0.005	0.496	1
MAN1A1	GERD	HC	Dist	Prolif Basal	-0.002	0.031	0.028	0.003	0.496	1
DYDC2	GERD	HC	Dist	Prolif Basal	0.002	0.017	0.015	0.002	0.496	1
PARP8	GERD	HC	Dist	Prolif Basal	-0.011	0.093	0.096	-0.003	0.497	1
IMMP2L	GERD	HC	Dist	Prolif Basal	-0.023	0.244	0.244	0	0.497	1
NNAT	GERD	HC	Dist	Prolif Basal	-0.002	0.045	0.048	-0.003	0.497	1
SH2D3A	GERD	HC	Dist	Prolif Basal	-0.014	0.103	0.106	-0.003	0.498	1
IFT122	GERD	HC	Dist	Prolif Basal	0.003	0.062	0.058	0.004	0.498	1
ZFYVE27	GERD	HC	Dist	Prolif Basal	0	0.071	0.068	0.003	0.498	1
ZNF629	GERD	HC	Dist	Prolif Basal	0.001	0.039	0.037	0.002	0.498	1
DGKH	GERD	HC	Dist	Prolif Basal	-0.012	0.192	0.183	0.009	0.498	1
UTP4	GERD	HC	Dist	Prolif Basal	-0.018	0.152	0.154	-0.002	0.499	1
NFASC	GERD	HC	Dist	Prolif Basal	-0.003	0.037	0.04	-0.003	0.499	1
RTTN	GERD	HC	Dist	Prolif Basal	-0.001	0.053	0.05	0.003	0.499	1
NCK1-DT	GERD	HC	Dist	Prolif Basal	-0.007	0.082	0.086	-0.004	0.5	1
ORC5	GERD	HC	Dist	Prolif Basal	-0.005	0.102	0.096	0.006	0.5	1
ZNF628	GERD	HC	Dist	Prolif Basal	0.003	0.036	0.034	0.002	0.5	1
TYK2	GERD	HC	Dist	Prolif Basal	-0.007	0.065	0.068	-0.003	0.501	1
RCAN1	GERD	HC	Dist	Prolif Basal	-0.003	0.112	0.107	0.005	0.501	1
CDK11A	GERD	HC	Dist	Prolif Basal	-0.012	0.133	0.137	-0.004	0.501	1
AC074212.1	GERD	HC	Dist	Prolif Basal	0.002	0.017	0.015	0.002	0.501	1
ASB3	GERD	HC	Dist	Prolif Basal	-0.006	0.118	0.112	0.006	0.501	1
AL451165.2	GERD	HC	Dist	Prolif Basal	-0.001	0.086	0.083	0.003	0.502	1
HERC1	GERD	HC	Dist	Prolif Basal	-0.011	0.112	0.116	-0.004	0.502	1
EXOC2	GERD	HC	Dist	Prolif Basal	-0.009	0.07	0.073	-0.003	0.502	1
NYNRIN	GERD	HC	Dist	Prolif Basal	0.002	0.079	0.075	0.004	0.502	1
SYT12	GERD	HC	Dist	Prolif Basal	-0.003	0.011	0.012	-0.001	0.502	1
APOBEC3A	GERD	HC	Dist	Prolif Basal	0.005	0.043	0.04	0.003	0.502	1
CCDC163	GERD	HC	Dist	Prolif Basal	0.001	0.015	0.014	0.001	0.502	1
PVR	GERD	HC	Dist	Prolif Basal	-0.004	0.042	0.045	-0.003	0.502	1
FURIN	GERD	HC	Dist	Prolif Basal	-0.001	0.056	0.053	0.003	0.502	1
AC017100.1	GERD	HC	Dist	Prolif Basal	0.001	0.017	0.015	0.002	0.503	1
MAGI1	GERD	HC	Dist	Prolif Basal	0	0.087	0.083	0.004	0.503	1
PDK1	GERD	HC	Dist	Prolif Basal	0	0.052	0.048	0.004	0.503	1
TLCD5	GERD	HC	Dist	Prolif Basal	-0.001	0.075	0.071	0.004	0.504	1
MTHFD1L	GERD	HC	Dist	Prolif Basal	0	0.061	0.058	0.003	0.504	1
DCUN1D2	GERD	HC	Dist	Prolif Basal	-0.001	0.028	0.026	0.002	0.504	1
SLC12A6	GERD	HC	Dist	Prolif Basal	-0.002	0.074	0.078	-0.004	0.505	1
PDE4DIP	GERD	HC	Dist	Prolif Basal	-0.016	0.151	0.154	-0.003	0.505	1
SLC5A6	GERD	HC	Dist	Prolif Basal	-0.009	0.069	0.072	-0.003	0.505	1
GPALPP1	GERD	HC	Dist	Prolif Basal	-0.01	0.223	0.212	0.011	0.505	1
MAP3K6	GERD	HC	Dist	Prolif Basal	-0.001	0.119	0.114	0.005	0.506	1
AC024075.2	GERD	HC	Dist	Prolif Basal	-0.005	0.019	0.021	-0.002	0.506	1
NLGN2	GERD	HC	Dist	Prolif Basal	-0.002	0.011	0.012	-0.001	0.506	1
RIPK2	GERD	HC	Dist	Prolif Basal	-0.005	0.085	0.089	-0.004	0.506	1
FAT1	GERD	HC	Dist	Prolif Basal	-0.014	0.258	0.243	0.015	0.506	1
CBWD2	GERD	HC	Dist	Prolif Basal	-0.001	0.104	0.099	0.005	0.506	1
UBIAD1	GERD	HC	Dist	Prolif Basal	-0.011	0.107	0.111	-0.004	0.506	1
ANAPC13	GERD	HC	Dist	Prolif Basal	-0.026	0.314	0.307	0.007	0.507	1
RGMB-AS1	GERD	HC	Dist	Prolif Basal	-0.003	0.023	0.025	-0.002	0.507	1
ZNF888	GERD	HC	Dist	Prolif Basal	-0.001	0.031	0.034	-0.003	0.507	1
NPIPA1	GERD	HC	Dist	Prolif Basal	0	0.03	0.027	0.003	0.507	1
CAMK1D	GERD	HC	Dist	Prolif Basal	-0.001	0.058	0.055	0.003	0.507	1
WDR62	GERD	HC	Dist	Prolif Basal	-0.004	0.027	0.03	-0.003	0.507	1
RAB27A	GERD	HC	Dist	Prolif Basal	-0.003	0.155	0.149	0.006	0.508	1
ACOX3	GERD	HC	Dist	Prolif Basal	0	0.071	0.068	0.003	0.508	1
RASSF8-AS1	GERD	HC	Dist	Prolif Basal	-0.001	0.014	0.016	-0.002	0.508	1
VPS11	GERD	HC	Dist	Prolif Basal	-0.002	0.081	0.077	0.004	0.51	1
PAN2	GERD	HC	Dist	Prolif Basal	-0.001	0.049	0.046	0.003	0.51	1
UBE2N	GERD	HC	Dist	Prolif Basal	-0.017	0.599	0.552	0.047	0.511	1
CASP7	GERD	HC	Dist	Prolif Basal	-0.012	0.176	0.181	-0.005	0.511	1
AC079804.3	GERD	HC	Dist	Prolif Basal	-0.002	0.016	0.018	-0.002	0.511	1
CLPX	GERD	HC	Dist	Prolif Basal	-0.013	0.236	0.224	0.012	0.511	1
HOMEZ	GERD	HC	Dist	Prolif Basal	-0.005	0.089	0.084	0.005	0.512	1
CCDC174	GERD	HC	Dist	Prolif Basal	-0.016	0.244	0.247	-0.003	0.512	1
EP400	GERD	HC	Dist	Prolif Basal	-0.002	0.122	0.118	0.004	0.512	1
PHKA1	GERD	HC	Dist	Prolif Basal	0.002	0.036	0.034	0.002	0.512	1
HNRNPH1	GERD	HC	Dist	Prolif Basal	-0.009	0.746	0.704	0.042	0.512	1
ATRAID	GERD	HC	Dist	Prolif Basal	0.013	0.771	0.694	0.077	0.513	1
CCDC184	GERD	HC	Dist	Prolif Basal	-0.001	0.029	0.031	-0.002	0.513	1
ABAT	GERD	HC	Dist	Prolif Basal	-0.001	0.062	0.059	0.003	0.513	1
LINC01151	GERD	HC	Dist	Prolif Basal	-0.003	0.029	0.032	-0.003	0.513	1
ETV4	GERD	HC	Dist	Prolif Basal	-0.003	0.031	0.028	0.003	0.513	1
NDUFA13	GERD	HC	Dist	Prolif Basal	0.015	0.979	0.94	0.039	0.514	1
TMEM192	GERD	HC	Dist	Prolif Basal	-0.003	0.103	0.098	0.005	0.514	1
SEC23IP	GERD	HC	Dist	Prolif Basal	-0.006	0.127	0.121	0.006	0.514	1
TBC1D25	GERD	HC	Dist	Prolif Basal	-0.007	0.046	0.049	-0.003	0.514	1
ZNF169	GERD	HC	Dist	Prolif Basal	-0.001	0.017	0.019	-0.002	0.515	1
MYCBP	GERD	HC	Dist	Prolif Basal	-0.021	0.345	0.339	0.006	0.515	1
TTYH3	GERD	HC	Dist	Prolif Basal	0.001	0.029	0.027	0.002	0.515	1
GTF2F1	GERD	HC	Dist	Prolif Basal	-0.024	0.328	0.32	0.008	0.516	1
AC253572.2	GERD	HC	Dist	Prolif Basal	0.002	0.017	0.015	0.002	0.516	1
GNG5	GERD	HC	Dist	Prolif Basal	0.02	0.942	0.881	0.061	0.516	1
ATG14	GERD	HC	Dist	Prolif Basal	0.002	0.146	0.142	0.004	0.516	1
IRS2	GERD	HC	Dist	Prolif Basal	-0.005	0.186	0.179	0.007	0.516	1
ZNF343	GERD	HC	Dist	Prolif Basal	-0.002	0.028	0.026	0.002	0.517	1
ZNF808	GERD	HC	Dist	Prolif Basal	-0.008	0.064	0.067	-0.003	0.517	1
NR6A1	GERD	HC	Dist	Prolif Basal	-0.002	0.038	0.035	0.003	0.517	1
ETFRF1	GERD	HC	Dist	Prolif Basal	-0.015	0.281	0.265	0.016	0.517	1
DOLPP1	GERD	HC	Dist	Prolif Basal	-0.002	0.082	0.078	0.004	0.518	1
EDRF1	GERD	HC	Dist	Prolif Basal	-0.004	0.124	0.118	0.006	0.518	1
ALOX5	GERD	HC	Dist	Prolif Basal	0	0.016	0.018	-0.002	0.518	1
C1orf198	GERD	HC	Dist	Prolif Basal	0.002	0.033	0.03	0.003	0.519	1
TBC1D20	GERD	HC	Dist	Prolif Basal	-0.007	0.121	0.125	-0.004	0.519	1
TIPARP-AS1	GERD	HC	Dist	Prolif Basal	0.001	0.06	0.057	0.003	0.519	1
BHLHE41	GERD	HC	Dist	Prolif Basal	-0.008	0.108	0.102	0.006	0.519	1
LINC01550	GERD	HC	Dist	Prolif Basal	-0.009	0.049	0.052	-0.003	0.52	1
POMC	GERD	HC	Dist	Prolif Basal	0.004	0.037	0.034	0.003	0.521	1
STK36	GERD	HC	Dist	Prolif Basal	0	0.015	0.013	0.002	0.521	1
EXOSC5	GERD	HC	Dist	Prolif Basal	-0.024	0.384	0.371	0.013	0.521	1
CYYR1	GERD	HC	Dist	Prolif Basal	0.002	0.086	0.082	0.004	0.521	1
FLII	GERD	HC	Dist	Prolif Basal	-0.007	0.26	0.251	0.009	0.521	1
SURF6	GERD	HC	Dist	Prolif Basal	-0.014	0.202	0.206	-0.004	0.521	1
ZNF43	GERD	HC	Dist	Prolif Basal	-0.008	0.154	0.147	0.007	0.521	1
PARP11	GERD	HC	Dist	Prolif Basal	-0.004	0.065	0.062	0.003	0.521	1
NDST2	GERD	HC	Dist	Prolif Basal	0.001	0.047	0.044	0.003	0.521	1
SLC29A2	GERD	HC	Dist	Prolif Basal	-0.002	0.031	0.029	0.002	0.521	1
ZNF30	GERD	HC	Dist	Prolif Basal	0	0.017	0.015	0.002	0.522	1
NCOA2	GERD	HC	Dist	Prolif Basal	-0.011	0.118	0.122	-0.004	0.522	1
ZNF16	GERD	HC	Dist	Prolif Basal	-0.006	0.037	0.039	-0.002	0.522	1
FLVCR1-DT	GERD	HC	Dist	Prolif Basal	-0.003	0.031	0.034	-0.003	0.522	1
EIF4A2	GERD	HC	Dist	Prolif Basal	0.014	0.856	0.779	0.077	0.522	1
NAGS	GERD	HC	Dist	Prolif Basal	0.001	0.025	0.023	0.002	0.522	1
SBNO2	GERD	HC	Dist	Prolif Basal	0.002	0.088	0.085	0.003	0.522	1
CRISPLD2	GERD	HC	Dist	Prolif Basal	-0.004	0.042	0.039	0.003	0.524	1
MLKL	GERD	HC	Dist	Prolif Basal	-0.004	0.136	0.13	0.006	0.524	1
METAP1D	GERD	HC	Dist	Prolif Basal	-0.005	0.056	0.059	-0.003	0.524	1
CCDC7	GERD	HC	Dist	Prolif Basal	0.001	0.042	0.04	0.002	0.524	1
SNU13	GERD	HC	Dist	Prolif Basal	0.015	0.905	0.823	0.082	0.525	1
PGS1	GERD	HC	Dist	Prolif Basal	-0.001	0.082	0.079	0.003	0.525	1
REEP1	GERD	HC	Dist	Prolif Basal	-0.007	0.056	0.059	-0.003	0.525	1
HSF2	GERD	HC	Dist	Prolif Basal	-0.013	0.138	0.142	-0.004	0.526	1
HIST1H4D	GERD	HC	Dist	Prolif Basal	0.008	0.048	0.046	0.002	0.526	1
AC010503.4	GERD	HC	Dist	Prolif Basal	-0.002	0.021	0.023	-0.002	0.526	1
ATG10	GERD	HC	Dist	Prolif Basal	-0.012	0.186	0.19	-0.004	0.526	1
MID1	GERD	HC	Dist	Prolif Basal	-0.015	0.156	0.16	-0.004	0.527	1
PHB	GERD	HC	Dist	Prolif Basal	0.022	0.832	0.744	0.088	0.527	1
UTP25	GERD	HC	Dist	Prolif Basal	-0.017	0.168	0.171	-0.003	0.527	1
TRIM6	GERD	HC	Dist	Prolif Basal	0.001	0.02	0.018	0.002	0.527	1
CRISP3	GERD	HC	Dist	Prolif Basal	-0.006	0.02	0.022	-0.002	0.527	1
RINT1	GERD	HC	Dist	Prolif Basal	-0.003	0.086	0.082	0.004	0.528	1
ZNF674-AS1	GERD	HC	Dist	Prolif Basal	0	0.018	0.016	0.002	0.528	1
AP000787.1	GERD	HC	Dist	Prolif Basal	-0.001	0.027	0.025	0.002	0.528	1
NUDT18	GERD	HC	Dist	Prolif Basal	0	0.065	0.061	0.004	0.528	1
SPATA5	GERD	HC	Dist	Prolif Basal	-0.011	0.092	0.095	-0.003	0.528	1
MFSD8	GERD	HC	Dist	Prolif Basal	-0.01	0.095	0.09	0.005	0.529	1
BDNF-AS	GERD	HC	Dist	Prolif Basal	0	0.039	0.037	0.002	0.529	1
BMPR1A	GERD	HC	Dist	Prolif Basal	-0.002	0.093	0.089	0.004	0.529	1
CENPV	GERD	HC	Dist	Prolif Basal	0.001	0.031	0.029	0.002	0.529	1
ZNF155	GERD	HC	Dist	Prolif Basal	-0.001	0.018	0.017	0.001	0.53	1
AC012358.3	GERD	HC	Dist	Prolif Basal	0	0.017	0.015	0.002	0.53	1
MTF1	GERD	HC	Dist	Prolif Basal	-0.003	0.077	0.073	0.004	0.53	1
AC005837.1	GERD	HC	Dist	Prolif Basal	-0.001	0.012	0.014	-0.002	0.53	1
TDG	GERD	HC	Dist	Prolif Basal	-0.021	0.303	0.299	0.004	0.531	1
AC004918.1	GERD	HC	Dist	Prolif Basal	-0.003	0.016	0.018	-0.002	0.531	1
TMEM45A	GERD	HC	Dist	Prolif Basal	0.001	0.128	0.125	0.003	0.531	1
ALS2	GERD	HC	Dist	Prolif Basal	0.003	0.032	0.029	0.003	0.531	1
PGGT1B	GERD	HC	Dist	Prolif Basal	-0.019	0.167	0.169	-0.002	0.532	1
ATG4C	GERD	HC	Dist	Prolif Basal	-0.008	0.099	0.103	-0.004	0.532	1
ZNF737	GERD	HC	Dist	Prolif Basal	-0.005	0.039	0.042	-0.003	0.532	1
ARL6	GERD	HC	Dist	Prolif Basal	-0.001	0.041	0.039	0.002	0.533	1
C2orf88	GERD	HC	Dist	Prolif Basal	0.001	0.016	0.014	0.002	0.533	1
ZNF668	GERD	HC	Dist	Prolif Basal	-0.001	0.058	0.055	0.003	0.533	1
PLCG1	GERD	HC	Dist	Prolif Basal	-0.001	0.023	0.026	-0.003	0.534	1
MPP3	GERD	HC	Dist	Prolif Basal	0	0.032	0.029	0.003	0.535	1
SLC15A2	GERD	HC	Dist	Prolif Basal	-0.002	0.023	0.025	-0.002	0.535	1
ELOVL7	GERD	HC	Dist	Prolif Basal	0.001	0.014	0.013	0.001	0.535	1
ZNF860	GERD	HC	Dist	Prolif Basal	-0.003	0.012	0.014	-0.002	0.535	1
FAM72C	GERD	HC	Dist	Prolif Basal	-0.003	0.012	0.014	-0.002	0.535	1
LINC00174	GERD	HC	Dist	Prolif Basal	0	0.038	0.035	0.003	0.536	1
LINC01278	GERD	HC	Dist	Prolif Basal	-0.006	0.056	0.059	-0.003	0.536	1
C17orf53	GERD	HC	Dist	Prolif Basal	0	0.045	0.042	0.003	0.536	1
AL606760.1	GERD	HC	Dist	Prolif Basal	0	0.018	0.016	0.002	0.537	1
ARRDC1-AS1	GERD	HC	Dist	Prolif Basal	-0.001	0.066	0.062	0.004	0.538	1
ZHX2	GERD	HC	Dist	Prolif Basal	-0.002	0.054	0.051	0.003	0.538	1
ZNF589	GERD	HC	Dist	Prolif Basal	-0.004	0.03	0.032	-0.002	0.538	1
CCT7	GERD	HC	Dist	Prolif Basal	0.006	0.795	0.714	0.081	0.538	1
RMDN2	GERD	HC	Dist	Prolif Basal	-0.009	0.058	0.061	-0.003	0.538	1
SLC7A4	GERD	HC	Dist	Prolif Basal	0.001	0.027	0.025	0.002	0.539	1
CHRNA7	GERD	HC	Dist	Prolif Basal	0.001	0.012	0.011	0.001	0.539	1
CCDC88B	GERD	HC	Dist	Prolif Basal	0.002	0.014	0.012	0.002	0.54	1
PIBF1	GERD	HC	Dist	Prolif Basal	-0.014	0.159	0.161	-0.002	0.54	1
RAN	GERD	HC	Dist	Prolif Basal	0.009	0.987	0.966	0.021	0.541	1
PITPNB	GERD	HC	Dist	Prolif Basal	-0.022	0.503	0.468	0.035	0.541	1
GPR89A	GERD	HC	Dist	Prolif Basal	0	0.04	0.038	0.002	0.541	1
C19orf47	GERD	HC	Dist	Prolif Basal	-0.002	0.038	0.041	-0.003	0.541	1
LINC01176	GERD	HC	Dist	Prolif Basal	-0.001	0.011	0.013	-0.002	0.541	1
LINC01355	GERD	HC	Dist	Prolif Basal	-0.001	0.025	0.023	0.002	0.542	1
HS6ST2	GERD	HC	Dist	Prolif Basal	-0.002	0.024	0.026	-0.002	0.542	1
AP002381.2	GERD	HC	Dist	Prolif Basal	0.002	0.022	0.021	0.001	0.542	1
SEC24B	GERD	HC	Dist	Prolif Basal	-0.003	0.099	0.095	0.004	0.542	1
MIGA1	GERD	HC	Dist	Prolif Basal	-0.002	0.137	0.132	0.005	0.543	1
CFAP53	GERD	HC	Dist	Prolif Basal	0.001	0.012	0.011	0.001	0.543	1
ZNF10	GERD	HC	Dist	Prolif Basal	0.002	0.046	0.043	0.003	0.544	1
XAB2	GERD	HC	Dist	Prolif Basal	-0.005	0.143	0.138	0.005	0.544	1
ATP6V1E2	GERD	HC	Dist	Prolif Basal	0.002	0.072	0.069	0.003	0.544	1
RAB3A	GERD	HC	Dist	Prolif Basal	-0.002	0.014	0.016	-0.002	0.544	1
AL590399.3	GERD	HC	Dist	Prolif Basal	0.002	0.015	0.014	0.001	0.545	1
PIP4K2B	GERD	HC	Dist	Prolif Basal	-0.001	0.086	0.083	0.003	0.545	1
VPS33B	GERD	HC	Dist	Prolif Basal	0.003	0.041	0.039	0.002	0.545	1
ARHGAP8	GERD	HC	Dist	Prolif Basal	0	0.046	0.043	0.003	0.545	1
SPICE1	GERD	HC	Dist	Prolif Basal	-0.003	0.106	0.102	0.004	0.545	1
SUCLG2-AS1	GERD	HC	Dist	Prolif Basal	-0.003	0.049	0.046	0.003	0.545	1
CHODL	GERD	HC	Dist	Prolif Basal	-0.001	0.011	0.013	-0.002	0.545	1
ANGPT2	GERD	HC	Dist	Prolif Basal	-0.002	0.025	0.027	-0.002	0.546	1
RNF213-AS1	GERD	HC	Dist	Prolif Basal	-0.002	0.012	0.014	-0.002	0.546	1
PRIMPOL	GERD	HC	Dist	Prolif Basal	-0.01	0.126	0.13	-0.004	0.546	1
SP5	GERD	HC	Dist	Prolif Basal	0	0.026	0.024	0.002	0.546	1
TRAPPC8	GERD	HC	Dist	Prolif Basal	-0.005	0.112	0.107	0.005	0.547	1
PSMD13	GERD	HC	Dist	Prolif Basal	-0.024	0.534	0.492	0.042	0.547	1
NTN1	GERD	HC	Dist	Prolif Basal	-0.003	0.038	0.041	-0.003	0.547	1
LCAT	GERD	HC	Dist	Prolif Basal	-0.002	0.015	0.017	-0.002	0.548	1
DNAH9	GERD	HC	Dist	Prolif Basal	0.001	0.012	0.011	0.001	0.548	1
C2orf68	GERD	HC	Dist	Prolif Basal	-0.009	0.118	0.112	0.006	0.549	1
MYSM1	GERD	HC	Dist	Prolif Basal	-0.018	0.183	0.186	-0.003	0.549	1
COPB1	GERD	HC	Dist	Prolif Basal	-0.026	0.456	0.428	0.028	0.549	1
USP8	GERD	HC	Dist	Prolif Basal	-0.012	0.401	0.377	0.024	0.549	1
MOV10	GERD	HC	Dist	Prolif Basal	-0.015	0.143	0.146	-0.003	0.549	1
ZNF782	GERD	HC	Dist	Prolif Basal	-0.003	0.024	0.026	-0.002	0.55	1
AC005696.4	GERD	HC	Dist	Prolif Basal	-0.001	0.011	0.012	-0.001	0.55	1
MRPL15	GERD	HC	Dist	Prolif Basal	-0.015	0.572	0.525	0.047	0.55	1
SGMS1-AS1	GERD	HC	Dist	Prolif Basal	-0.002	0.022	0.024	-0.002	0.551	1
ZNF850	GERD	HC	Dist	Prolif Basal	0.001	0.016	0.014	0.002	0.551	1
EMC1-AS1	GERD	HC	Dist	Prolif Basal	0	0.017	0.016	0.001	0.551	1
CASP1	GERD	HC	Dist	Prolif Basal	-0.008	0.338	0.322	0.016	0.551	1
AC138696.2	GERD	HC	Dist	Prolif Basal	0.002	0.013	0.012	0.001	0.551	1
NUDT5	GERD	HC	Dist	Prolif Basal	-0.003	0.587	0.529	0.058	0.552	1
TEX30	GERD	HC	Dist	Prolif Basal	-0.027	0.292	0.284	0.008	0.552	1
NAA15	GERD	HC	Dist	Prolif Basal	-0.014	0.333	0.315	0.018	0.552	1
AC010618.3	GERD	HC	Dist	Prolif Basal	-0.002	0.021	0.023	-0.002	0.552	1
ALG5	GERD	HC	Dist	Prolif Basal	-0.026	0.421	0.399	0.022	0.552	1
ZFP41	GERD	HC	Dist	Prolif Basal	0.001	0.014	0.012	0.002	0.552	1
EMSY	GERD	HC	Dist	Prolif Basal	-0.003	0.105	0.101	0.004	0.552	1
AC099850.1	GERD	HC	Dist	Prolif Basal	-0.001	0.021	0.019	0.002	0.552	1
INO80C	GERD	HC	Dist	Prolif Basal	-0.006	0.212	0.205	0.007	0.553	1
C9orf152	GERD	HC	Dist	Prolif Basal	-0.001	0.013	0.015	-0.002	0.553	1
MARF1	GERD	HC	Dist	Prolif Basal	-0.013	0.124	0.127	-0.003	0.553	1
CSTF2	GERD	HC	Dist	Prolif Basal	0.001	0.112	0.109	0.003	0.553	1
NDUFAB1	GERD	HC	Dist	Prolif Basal	0.026	0.898	0.811	0.087	0.553	1
WBP2NL	GERD	HC	Dist	Prolif Basal	-0.001	0.011	0.012	-0.001	0.554	1
ZNF519	GERD	HC	Dist	Prolif Basal	-0.014	0.096	0.099	-0.003	0.554	1
PPP3CA	GERD	HC	Dist	Prolif Basal	-0.019	0.258	0.242	0.016	0.554	1
TRIM68	GERD	HC	Dist	Prolif Basal	-0.002	0.036	0.034	0.002	0.555	1
RCL1	GERD	HC	Dist	Prolif Basal	-0.015	0.121	0.123	-0.002	0.555	1
POMGNT2	GERD	HC	Dist	Prolif Basal	0	0.032	0.03	0.002	0.555	1
SPACA6	GERD	HC	Dist	Prolif Basal	0.002	0.036	0.034	0.002	0.555	1
BCL3	GERD	HC	Dist	Prolif Basal	-0.007	0.113	0.117	-0.004	0.555	1
KPNA5	GERD	HC	Dist	Prolif Basal	0.002	0.063	0.061	0.002	0.555	1
CDK10	GERD	HC	Dist	Prolif Basal	-0.016	0.173	0.175	-0.002	0.556	1
DUSP3	GERD	HC	Dist	Prolif Basal	-0.008	0.076	0.079	-0.003	0.556	1
CCNT2-AS1	GERD	HC	Dist	Prolif Basal	-0.001	0.016	0.014	0.002	0.556	1
SORL1	GERD	HC	Dist	Prolif Basal	0	0.054	0.051	0.003	0.556	1
CASP9	GERD	HC	Dist	Prolif Basal	0.001	0.052	0.049	0.003	0.556	1
MCM3AP-AS1	GERD	HC	Dist	Prolif Basal	-0.003	0.03	0.028	0.002	0.556	1
FANCB	GERD	HC	Dist	Prolif Basal	-0.019	0.135	0.137	-0.002	0.557	1
ZMYND8	GERD	HC	Dist	Prolif Basal	-0.013	0.266	0.252	0.014	0.557	1
DPY19L3	GERD	HC	Dist	Prolif Basal	-0.001	0.029	0.027	0.002	0.557	1
IMMP1L	GERD	HC	Dist	Prolif Basal	-0.016	0.35	0.329	0.021	0.558	1
ZNF425	GERD	HC	Dist	Prolif Basal	0.002	0.015	0.014	0.001	0.558	1
ACO2	GERD	HC	Dist	Prolif Basal	-0.014	0.419	0.387	0.032	0.558	1
CENPO	GERD	HC	Dist	Prolif Basal	-0.001	0.069	0.066	0.003	0.558	1
CAPS	GERD	HC	Dist	Prolif Basal	-0.002	0.019	0.021	-0.002	0.558	1
OGFRP1	GERD	HC	Dist	Prolif Basal	0	0.016	0.014	0.002	0.56	1
ZNF223	GERD	HC	Dist	Prolif Basal	-0.001	0.025	0.027	-0.002	0.56	1
OGDH	GERD	HC	Dist	Prolif Basal	-0.01	0.208	0.199	0.009	0.561	1
SLC26A6	GERD	HC	Dist	Prolif Basal	-0.002	0.027	0.029	-0.002	0.561	1
PTPRE	GERD	HC	Dist	Prolif Basal	-0.001	0.101	0.097	0.004	0.561	1
ZNF624	GERD	HC	Dist	Prolif Basal	0.002	0.025	0.023	0.002	0.561	1
ARAF	GERD	HC	Dist	Prolif Basal	-0.003	0.116	0.112	0.004	0.561	1
ASMTL	GERD	HC	Dist	Prolif Basal	-0.014	0.129	0.131	-0.002	0.562	1
TRDMT1	GERD	HC	Dist	Prolif Basal	-0.001	0.04	0.038	0.002	0.562	1
GBE1	GERD	HC	Dist	Prolif Basal	-0.015	0.156	0.158	-0.002	0.562	1
AC008443.5	GERD	HC	Dist	Prolif Basal	-0.001	0.025	0.027	-0.002	0.562	1
DIP2C	GERD	HC	Dist	Prolif Basal	-0.005	0.03	0.032	-0.002	0.562	1
ARHGAP6	GERD	HC	Dist	Prolif Basal	-0.003	0.043	0.045	-0.002	0.562	1
ZNF433	GERD	HC	Dist	Prolif Basal	-0.006	0.034	0.037	-0.003	0.562	1
AC106707.1	GERD	HC	Dist	Prolif Basal	-0.011	0.059	0.061	-0.002	0.563	1
MED20	GERD	HC	Dist	Prolif Basal	0	0.068	0.065	0.003	0.563	1
PIGC	GERD	HC	Dist	Prolif Basal	-0.014	0.199	0.202	-0.003	0.563	1
PTPN14	GERD	HC	Dist	Prolif Basal	-0.023	0.267	0.264	0.003	0.564	1
PPP5D1	GERD	HC	Dist	Prolif Basal	0.001	0.017	0.015	0.002	0.565	1
CXCL10	GERD	HC	Dist	Prolif Basal	-0.002	0.012	0.013	-0.001	0.565	1
ZNF721	GERD	HC	Dist	Prolif Basal	-0.015	0.277	0.263	0.014	0.566	1
AC093297.2	GERD	HC	Dist	Prolif Basal	0	0.017	0.015	0.002	0.566	1
C19orf54	GERD	HC	Dist	Prolif Basal	0	0.048	0.045	0.003	0.566	1
AC106791.1	GERD	HC	Dist	Prolif Basal	-0.002	0.038	0.036	0.002	0.567	1
MRPS31	GERD	HC	Dist	Prolif Basal	-0.015	0.465	0.426	0.039	0.567	1
ZNF501	GERD	HC	Dist	Prolif Basal	-0.001	0.029	0.027	0.002	0.567	1
SMCR8	GERD	HC	Dist	Prolif Basal	-0.003	0.043	0.046	-0.003	0.568	1
CFAP410	GERD	HC	Dist	Prolif Basal	0	0.141	0.137	0.004	0.568	1
GPRIN2	GERD	HC	Dist	Prolif Basal	0.003	0.042	0.04	0.002	0.568	1
SPIN4	GERD	HC	Dist	Prolif Basal	-0.006	0.066	0.069	-0.003	0.569	1
TAX1BP3	GERD	HC	Dist	Prolif Basal	0.006	0.8	0.71	0.09	0.569	1
AL359643.3	GERD	HC	Dist	Prolif Basal	0.001	0.028	0.026	0.002	0.57	1
TMPRSS11B	GERD	HC	Dist	Prolif Basal	-0.005	0.054	0.051	0.003	0.57	1
CAPN12	GERD	HC	Dist	Prolif Basal	0.002	0.044	0.042	0.002	0.57	1
ZNF587	GERD	HC	Dist	Prolif Basal	-0.011	0.065	0.067	-0.002	0.57	1
ACTR1B	GERD	HC	Dist	Prolif Basal	-0.016	0.222	0.224	-0.002	0.57	1
ZNF595	GERD	HC	Dist	Prolif Basal	-0.012	0.088	0.09	-0.002	0.57	1
ATP7A	GERD	HC	Dist	Prolif Basal	-0.001	0.107	0.104	0.003	0.57	1
CAMKK1	GERD	HC	Dist	Prolif Basal	-0.001	0.027	0.025	0.002	0.57	1
WDR90	GERD	HC	Dist	Prolif Basal	-0.009	0.072	0.075	-0.003	0.571	1
CSRNP3	GERD	HC	Dist	Prolif Basal	-0.005	0.055	0.058	-0.003	0.571	1
SERINC3	GERD	HC	Dist	Prolif Basal	-0.014	0.327	0.31	0.017	0.571	1
MAML1	GERD	HC	Dist	Prolif Basal	-0.006	0.098	0.094	0.004	0.571	1
N4BP3	GERD	HC	Dist	Prolif Basal	0.003	0.033	0.031	0.002	0.571	1
ZBTB33	GERD	HC	Dist	Prolif Basal	-0.012	0.119	0.122	-0.003	0.572	1
FOXC1	GERD	HC	Dist	Prolif Basal	0	0.035	0.037	-0.002	0.572	1
WDR24	GERD	HC	Dist	Prolif Basal	0.002	0.045	0.043	0.002	0.573	1
STOX2	GERD	HC	Dist	Prolif Basal	-0.007	0.109	0.113	-0.004	0.573	1
AHCY	GERD	HC	Dist	Prolif Basal	-0.005	0.704	0.635	0.069	0.573	1
HK1	GERD	HC	Dist	Prolif Basal	-0.013	0.375	0.351	0.024	0.573	1
RNF212	GERD	HC	Dist	Prolif Basal	0	0.027	0.025	0.002	0.573	1
PPP1R26	GERD	HC	Dist	Prolif Basal	-0.001	0.02	0.022	-0.002	0.574	1
BCAS3	GERD	HC	Dist	Prolif Basal	0	0.06	0.057	0.003	0.574	1
DHX30	GERD	HC	Dist	Prolif Basal	-0.007	0.23	0.222	0.008	0.574	1
FMO4	GERD	HC	Dist	Prolif Basal	-0.003	0.028	0.03	-0.002	0.574	1
AMT	GERD	HC	Dist	Prolif Basal	0.001	0.018	0.016	0.002	0.574	1
SRSF10	GERD	HC	Dist	Prolif Basal	0	0.776	0.713	0.063	0.574	1
ABCD3	GERD	HC	Dist	Prolif Basal	-0.008	0.209	0.202	0.007	0.574	1
LINC00847	GERD	HC	Dist	Prolif Basal	0.001	0.056	0.054	0.002	0.574	1
SPATA24	GERD	HC	Dist	Prolif Basal	0	0.038	0.035	0.003	0.575	1
ZNF274	GERD	HC	Dist	Prolif Basal	-0.002	0.075	0.072	0.003	0.575	1
IFIH1	GERD	HC	Dist	Prolif Basal	-0.005	0.15	0.145	0.005	0.576	1
ZBTB9	GERD	HC	Dist	Prolif Basal	-0.003	0.021	0.023	-0.002	0.576	1
TESK2	GERD	HC	Dist	Prolif Basal	0.002	0.104	0.102	0.002	0.576	1
JPT2	GERD	HC	Dist	Prolif Basal	-0.017	0.363	0.34	0.023	0.576	1
SWT1	GERD	HC	Dist	Prolif Basal	0.002	0.028	0.027	0.001	0.577	1
TCTN3	GERD	HC	Dist	Prolif Basal	-0.008	0.153	0.146	0.007	0.577	1
BACE1-AS	GERD	HC	Dist	Prolif Basal	-0.003	0.018	0.02	-0.002	0.577	1
ZNF891	GERD	HC	Dist	Prolif Basal	-0.003	0.064	0.061	0.003	0.577	1
ADPGK	GERD	HC	Dist	Prolif Basal	-0.006	0.149	0.144	0.005	0.578	1
AF131215.4	GERD	HC	Dist	Prolif Basal	-0.003	0.013	0.014	-0.001	0.578	1
PARP4	GERD	HC	Dist	Prolif Basal	-0.013	0.28	0.266	0.014	0.578	1
AC145207.5	GERD	HC	Dist	Prolif Basal	0.001	0.032	0.03	0.002	0.578	1
SLC6A6	GERD	HC	Dist	Prolif Basal	-0.009	0.068	0.071	-0.003	0.578	1
TUBG1	GERD	HC	Dist	Prolif Basal	-0.023	0.308	0.299	0.009	0.578	1
ZNFX1	GERD	HC	Dist	Prolif Basal	-0.003	0.056	0.053	0.003	0.578	1
C1D	GERD	HC	Dist	Prolif Basal	-0.015	0.43	0.4	0.03	0.578	1
IQCH-AS1	GERD	HC	Dist	Prolif Basal	-0.007	0.063	0.065	-0.002	0.578	1
C7orf31	GERD	HC	Dist	Prolif Basal	0.001	0.021	0.02	0.001	0.579	1
GNRH1	GERD	HC	Dist	Prolif Basal	-0.003	0.012	0.013	-0.001	0.579	1
DYNC1LI1	GERD	HC	Dist	Prolif Basal	-0.017	0.409	0.378	0.031	0.579	1
BRD9	GERD	HC	Dist	Prolif Basal	-0.001	0.182	0.178	0.004	0.579	1
RABGEF1	GERD	HC	Dist	Prolif Basal	-0.004	0.127	0.122	0.005	0.579	1
HIVEP3	GERD	HC	Dist	Prolif Basal	-0.012	0.099	0.102	-0.003	0.579	1
ARHGAP24	GERD	HC	Dist	Prolif Basal	-0.006	0.183	0.177	0.006	0.58	1
CANX	GERD	HC	Dist	Prolif Basal	0.007	0.727	0.65	0.077	0.58	1
AC087190.1	GERD	HC	Dist	Prolif Basal	-0.004	0.041	0.043	-0.002	0.58	1
ANKRD33B	GERD	HC	Dist	Prolif Basal	-0.004	0.024	0.026	-0.002	0.58	1
EEF1AKNMT	GERD	HC	Dist	Prolif Basal	-0.01	0.116	0.12	-0.004	0.58	1
ZNF426	GERD	HC	Dist	Prolif Basal	-0.003	0.103	0.099	0.004	0.581	1
UBA1	GERD	HC	Dist	Prolif Basal	-0.025	0.323	0.314	0.009	0.581	1
DOP1B	GERD	HC	Dist	Prolif Basal	-0.001	0.049	0.047	0.002	0.581	1
ENTPD6	GERD	HC	Dist	Prolif Basal	-0.001	0.075	0.072	0.003	0.582	1
YLPM1	GERD	HC	Dist	Prolif Basal	-0.006	0.169	0.162	0.007	0.583	1
TRIB2	GERD	HC	Dist	Prolif Basal	-0.002	0.021	0.023	-0.002	0.583	1
OPN3	GERD	HC	Dist	Prolif Basal	-0.003	0.154	0.149	0.005	0.583	1
SDE2	GERD	HC	Dist	Prolif Basal	-0.004	0.111	0.107	0.004	0.584	1
SBF1	GERD	HC	Dist	Prolif Basal	0.003	0.057	0.055	0.002	0.584	1
AUXG01000058.1	GERD	HC	Dist	Prolif Basal	-0.004	0.018	0.02	-0.002	0.584	1
HEATR5B	GERD	HC	Dist	Prolif Basal	-0.002	0.085	0.082	0.003	0.584	1
NEK9	GERD	HC	Dist	Prolif Basal	-0.002	0.069	0.066	0.003	0.585	1
AKAP13	GERD	HC	Dist	Prolif Basal	-0.009	0.273	0.262	0.011	0.586	1
MIR1915HG	GERD	HC	Dist	Prolif Basal	0.002	0.017	0.016	0.001	0.586	1
BBS9	GERD	HC	Dist	Prolif Basal	0.001	0.048	0.045	0.003	0.586	1
ZRANB2	GERD	HC	Dist	Prolif Basal	-0.022	0.52	0.482	0.038	0.586	1
MMS22L	GERD	HC	Dist	Prolif Basal	-0.021	0.182	0.182	0	0.587	1
KIAA1143	GERD	HC	Dist	Prolif Basal	-0.021	0.323	0.316	0.007	0.587	1
BCO2	GERD	HC	Dist	Prolif Basal	-0.004	0.022	0.024	-0.002	0.587	1
DENND1B	GERD	HC	Dist	Prolif Basal	-0.001	0.074	0.071	0.003	0.587	1
AC007098.1	GERD	HC	Dist	Prolif Basal	-0.002	0.025	0.023	0.002	0.587	1
AP001816.1	GERD	HC	Dist	Prolif Basal	-0.004	0.077	0.08	-0.003	0.587	1
ZNF865	GERD	HC	Dist	Prolif Basal	-0.001	0.029	0.027	0.002	0.587	1
GNE	GERD	HC	Dist	Prolif Basal	0.001	0.014	0.013	0.001	0.588	1
FBXO4	GERD	HC	Dist	Prolif Basal	-0.012	0.191	0.183	0.008	0.588	1
ULBP3	GERD	HC	Dist	Prolif Basal	-0.003	0.018	0.02	-0.002	0.588	1
AL080276.2	GERD	HC	Dist	Prolif Basal	-0.003	0.017	0.019	-0.002	0.588	1
XRCC5	GERD	HC	Dist	Prolif Basal	0.014	0.911	0.843	0.068	0.588	1
FRAS1	GERD	HC	Dist	Prolif Basal	0.004	0.062	0.06	0.002	0.589	1
SAPCD2	GERD	HC	Dist	Prolif Basal	-0.003	0.072	0.068	0.004	0.589	1
CNTROB	GERD	HC	Dist	Prolif Basal	-0.004	0.061	0.064	-0.003	0.589	1
MT2A	GERD	HC	Dist	Prolif Basal	0.012	0.988	0.968	0.02	0.589	1
MDGA1	GERD	HC	Dist	Prolif Basal	0.003	0.023	0.022	0.001	0.591	1
ALDH1B1	GERD	HC	Dist	Prolif Basal	-0.001	0.043	0.041	0.002	0.591	1
AC092139.1	GERD	HC	Dist	Prolif Basal	-0.003	0.019	0.021	-0.002	0.591	1
SLC16A7	GERD	HC	Dist	Prolif Basal	-0.02	0.241	0.24	0.001	0.591	1
SCP2	GERD	HC	Dist	Prolif Basal	0.008	0.755	0.671	0.084	0.591	1
KDM6B	GERD	HC	Dist	Prolif Basal	-0.001	0.114	0.11	0.004	0.591	1
PIGA	GERD	HC	Dist	Prolif Basal	-0.006	0.048	0.05	-0.002	0.591	1
BBOX1	GERD	HC	Dist	Prolif Basal	-0.004	0.107	0.103	0.004	0.591	1
ALG12	GERD	HC	Dist	Prolif Basal	-0.008	0.097	0.1	-0.003	0.591	1
SUN1	GERD	HC	Dist	Prolif Basal	-0.011	0.257	0.246	0.011	0.592	1
EIF5A2	GERD	HC	Dist	Prolif Basal	-0.002	0.023	0.021	0.002	0.592	1
UVSSA	GERD	HC	Dist	Prolif Basal	-0.001	0.045	0.043	0.002	0.592	1
AC138150.2	GERD	HC	Dist	Prolif Basal	0.001	0.014	0.013	0.001	0.592	1
LIN52	GERD	HC	Dist	Prolif Basal	-0.005	0.055	0.058	-0.003	0.593	1
ZBTB42	GERD	HC	Dist	Prolif Basal	0	0.031	0.029	0.002	0.593	1
CTDP1	GERD	HC	Dist	Prolif Basal	0	0.045	0.043	0.002	0.593	1
ZGRF1	GERD	HC	Dist	Prolif Basal	-0.013	0.094	0.096	-0.002	0.593	1
CLIP2	GERD	HC	Dist	Prolif Basal	0	0.064	0.061	0.003	0.594	1
AC074032.1	GERD	HC	Dist	Prolif Basal	-0.003	0.044	0.041	0.003	0.595	1
TP53INP1	GERD	HC	Dist	Prolif Basal	-0.001	0.026	0.024	0.002	0.595	1
FIP1L1	GERD	HC	Dist	Prolif Basal	-0.025	0.338	0.329	0.009	0.595	1
PHOSPHO2	GERD	HC	Dist	Prolif Basal	-0.008	0.053	0.056	-0.003	0.595	1
MRPL3	GERD	HC	Dist	Prolif Basal	0.001	0.675	0.606	0.069	0.595	1
MIR924HG	GERD	HC	Dist	Prolif Basal	-0.01	0.144	0.138	0.006	0.596	1
ZBTB25	GERD	HC	Dist	Prolif Basal	-0.011	0.086	0.089	-0.003	0.596	1
TC2N	GERD	HC	Dist	Prolif Basal	-0.005	0.133	0.128	0.005	0.596	1
CBX6	GERD	HC	Dist	Prolif Basal	-0.006	0.167	0.162	0.005	0.596	1
HIST1H2BM	GERD	HC	Dist	Prolif Basal	0.001	0.026	0.024	0.002	0.597	1
OSBPL7	GERD	HC	Dist	Prolif Basal	0.001	0.014	0.013	0.001	0.597	1
SLC44A2	GERD	HC	Dist	Prolif Basal	-0.006	0.172	0.167	0.005	0.597	1
ISG15	GERD	HC	Dist	Prolif Basal	-0.002	0.138	0.134	0.004	0.597	1
KLHL25	GERD	HC	Dist	Prolif Basal	0	0.012	0.011	0.001	0.597	1
LMO7	GERD	HC	Dist	Prolif Basal	-0.015	0.257	0.244	0.013	0.597	1
NDC1	GERD	HC	Dist	Prolif Basal	-0.005	0.134	0.13	0.004	0.598	1
TTC28-AS1	GERD	HC	Dist	Prolif Basal	-0.002	0.175	0.171	0.004	0.598	1
APOL2	GERD	HC	Dist	Prolif Basal	-0.008	0.09	0.093	-0.003	0.598	1
DANT2	GERD	HC	Dist	Prolif Basal	-0.003	0.029	0.031	-0.002	0.598	1
SHROOM4	GERD	HC	Dist	Prolif Basal	-0.001	0.011	0.013	-0.002	0.598	1
SP110	GERD	HC	Dist	Prolif Basal	-0.008	0.176	0.169	0.007	0.598	1
VASH1	GERD	HC	Dist	Prolif Basal	0.001	0.014	0.013	0.001	0.599	1
TMEM150A	GERD	HC	Dist	Prolif Basal	0	0.027	0.026	0.001	0.599	1
LRPPRC	GERD	HC	Dist	Prolif Basal	-0.013	0.455	0.419	0.036	0.6	1
MSANTD4	GERD	HC	Dist	Prolif Basal	-0.005	0.08	0.083	-0.003	0.6	1
CACNA1D	GERD	HC	Dist	Prolif Basal	-0.004	0.052	0.054	-0.002	0.6	1
GPM6B	GERD	HC	Dist	Prolif Basal	-0.001	0.052	0.054	-0.002	0.6	1
ZSWIM1	GERD	HC	Dist	Prolif Basal	-0.001	0.016	0.015	0.001	0.6	1
ASH2L	GERD	HC	Dist	Prolif Basal	-0.017	0.208	0.21	-0.002	0.6	1
ZNF141	GERD	HC	Dist	Prolif Basal	-0.017	0.102	0.104	-0.002	0.601	1
RAB23	GERD	HC	Dist	Prolif Basal	-0.004	0.045	0.047	-0.002	0.601	1
MCOLN3	GERD	HC	Dist	Prolif Basal	-0.003	0.016	0.017	-0.001	0.601	1
MZF1-AS1	GERD	HC	Dist	Prolif Basal	-0.002	0.019	0.021	-0.002	0.601	1
CUL7	GERD	HC	Dist	Prolif Basal	-0.001	0.03	0.028	0.002	0.601	1
SNHG4	GERD	HC	Dist	Prolif Basal	-0.004	0.07	0.067	0.003	0.601	1
GEMIN5	GERD	HC	Dist	Prolif Basal	-0.011	0.108	0.103	0.005	0.602	1
WDR4	GERD	HC	Dist	Prolif Basal	-0.008	0.129	0.132	-0.003	0.602	1
ZNF275	GERD	HC	Dist	Prolif Basal	-0.001	0.035	0.033	0.002	0.602	1
ACSF3	GERD	HC	Dist	Prolif Basal	-0.009	0.106	0.11	-0.004	0.602	1
SARM1	GERD	HC	Dist	Prolif Basal	0	0.016	0.014	0.002	0.603	1
RPAP3	GERD	HC	Dist	Prolif Basal	-0.012	0.261	0.25	0.011	0.603	1
ZNF460	GERD	HC	Dist	Prolif Basal	-0.002	0.056	0.054	0.002	0.603	1
TMA16	GERD	HC	Dist	Prolif Basal	-0.027	0.409	0.387	0.022	0.603	1
PPP1R12A-AS1	GERD	HC	Dist	Prolif Basal	0.002	0.014	0.012	0.002	0.603	1
UBE2T	GERD	HC	Dist	Prolif Basal	-0.011	0.479	0.44	0.039	0.604	1
GTF3C3	GERD	HC	Dist	Prolif Basal	-0.006	0.163	0.158	0.005	0.605	1
FASTKD1	GERD	HC	Dist	Prolif Basal	-0.002	0.138	0.134	0.004	0.608	1
PDLIM3	GERD	HC	Dist	Prolif Basal	-0.007	0.082	0.077	0.005	0.608	1
TNPO3	GERD	HC	Dist	Prolif Basal	-0.008	0.199	0.193	0.006	0.609	1
KLC4	GERD	HC	Dist	Prolif Basal	0.001	0.042	0.04	0.002	0.609	1
SH3KBP1	GERD	HC	Dist	Prolif Basal	0	0.012	0.011	0.001	0.61	1
PDCD10	GERD	HC	Dist	Prolif Basal	-0.002	0.622	0.561	0.061	0.61	1
UCP2	GERD	HC	Dist	Prolif Basal	-0.001	0.035	0.033	0.002	0.61	1
ABL1	GERD	HC	Dist	Prolif Basal	0.001	0.07	0.067	0.003	0.611	1
CORT	GERD	HC	Dist	Prolif Basal	-0.004	0.037	0.039	-0.002	0.612	1
ERBB3	GERD	HC	Dist	Prolif Basal	-0.01	0.2	0.193	0.007	0.612	1
MAP2K7	GERD	HC	Dist	Prolif Basal	-0.002	0.14	0.137	0.003	0.612	1
FRS3	GERD	HC	Dist	Prolif Basal	-0.002	0.016	0.017	-0.001	0.613	1
IK	GERD	HC	Dist	Prolif Basal	-0.002	0.653	0.58	0.073	0.613	1
CHDH	GERD	HC	Dist	Prolif Basal	-0.004	0.039	0.041	-0.002	0.614	1
ALDH3A1	GERD	HC	Dist	Prolif Basal	0.017	0.951	0.897	0.054	0.615	1
AC005838.2	GERD	HC	Dist	Prolif Basal	0	0.031	0.029	0.002	0.615	1
S100A10	GERD	HC	Dist	Prolif Basal	0.009	1	0.993	0.007	0.615	1
CAD	GERD	HC	Dist	Prolif Basal	-0.008	0.128	0.122	0.006	0.615	1
PTPN3	GERD	HC	Dist	Prolif Basal	-0.005	0.113	0.109	0.004	0.616	1
RNASEH1-AS1	GERD	HC	Dist	Prolif Basal	0.002	0.049	0.047	0.002	0.616	1
SRRM1	GERD	HC	Dist	Prolif Basal	0.006	0.861	0.797	0.064	0.616	1
CCT4	GERD	HC	Dist	Prolif Basal	0.008	0.829	0.745	0.084	0.616	1
NLRC5	GERD	HC	Dist	Prolif Basal	-0.001	0.024	0.022	0.002	0.616	1
ABCB10	GERD	HC	Dist	Prolif Basal	0	0.064	0.062	0.002	0.616	1
TNIP1	GERD	HC	Dist	Prolif Basal	-0.007	0.195	0.188	0.007	0.617	1
ITGB8	GERD	HC	Dist	Prolif Basal	-0.011	0.201	0.193	0.008	0.617	1
AC107214.1	GERD	HC	Dist	Prolif Basal	0	0.028	0.026	0.002	0.618	1
SLC4A2	GERD	HC	Dist	Prolif Basal	-0.003	0.095	0.092	0.003	0.618	1
COG7	GERD	HC	Dist	Prolif Basal	-0.005	0.089	0.093	-0.004	0.618	1
BEX3	GERD	HC	Dist	Prolif Basal	0.006	0.777	0.699	0.078	0.618	1
ANKRD35	GERD	HC	Dist	Prolif Basal	-0.002	0.041	0.044	-0.003	0.618	1
SLC52A3	GERD	HC	Dist	Prolif Basal	-0.001	0.016	0.017	-0.001	0.618	1
DNASE1	GERD	HC	Dist	Prolif Basal	-0.006	0.044	0.046	-0.002	0.619	1
IER2	GERD	HC	Dist	Prolif Basal	0.01	0.891	0.822	0.069	0.619	1
GPAT4	GERD	HC	Dist	Prolif Basal	-0.005	0.064	0.067	-0.003	0.62	1
TEAD2	GERD	HC	Dist	Prolif Basal	-0.002	0.038	0.04	-0.002	0.62	1
PYCR3	GERD	HC	Dist	Prolif Basal	-0.002	0.063	0.06	0.003	0.62	1
LRRC69	GERD	HC	Dist	Prolif Basal	0	0.012	0.011	0.001	0.621	1
SCLY	GERD	HC	Dist	Prolif Basal	-0.003	0.076	0.073	0.003	0.621	1
FRK	GERD	HC	Dist	Prolif Basal	-0.003	0.079	0.076	0.003	0.621	1
POR	GERD	HC	Dist	Prolif Basal	-0.005	0.193	0.188	0.005	0.621	1
PRAG1	GERD	HC	Dist	Prolif Basal	-0.006	0.047	0.049	-0.002	0.621	1
MATN1-AS1	GERD	HC	Dist	Prolif Basal	-0.001	0.012	0.011	0.001	0.621	1
RIBC2	GERD	HC	Dist	Prolif Basal	-0.003	0.089	0.085	0.004	0.621	1
OCLN	GERD	HC	Dist	Prolif Basal	0	0.038	0.036	0.002	0.622	1
MYORG	GERD	HC	Dist	Prolif Basal	-0.002	0.017	0.018	-0.001	0.622	1
AC139795.3	GERD	HC	Dist	Prolif Basal	0.002	0.018	0.017	0.001	0.622	1
GLCE	GERD	HC	Dist	Prolif Basal	-0.016	0.195	0.196	-0.001	0.622	1
CRIP2	GERD	HC	Dist	Prolif Basal	-0.021	0.553	0.516	0.037	0.622	1
B3GALT6	GERD	HC	Dist	Prolif Basal	-0.002	0.079	0.076	0.003	0.623	1
TSPOAP1	GERD	HC	Dist	Prolif Basal	0.001	0.012	0.011	0.001	0.623	1
WWC2	GERD	HC	Dist	Prolif Basal	0.001	0.047	0.044	0.003	0.623	1
SORT1	GERD	HC	Dist	Prolif Basal	0	0.016	0.017	-0.001	0.623	1
TRAPPC11	GERD	HC	Dist	Prolif Basal	-0.012	0.115	0.117	-0.002	0.624	1
NT5DC1	GERD	HC	Dist	Prolif Basal	-0.008	0.524	0.482	0.042	0.624	1
CDK20	GERD	HC	Dist	Prolif Basal	-0.002	0.012	0.013	-0.001	0.624	1
CYTOR	GERD	HC	Dist	Prolif Basal	-0.006	0.088	0.091	-0.003	0.624	1
AP002449.1	GERD	HC	Dist	Prolif Basal	-0.001	0.014	0.012	0.002	0.625	1
MAP1LC3A	GERD	HC	Dist	Prolif Basal	-0.002	0.033	0.035	-0.002	0.626	1
PUF60	GERD	HC	Dist	Prolif Basal	-0.001	0.625	0.558	0.067	0.626	1
ALG10	GERD	HC	Dist	Prolif Basal	-0.002	0.05	0.047	0.003	0.627	1
HERC6	GERD	HC	Dist	Prolif Basal	0.001	0.098	0.095	0.003	0.627	1
RPL30	GERD	HC	Dist	Prolif Basal	-0.001	1	1	0	0.627	1
PSMD6-AS2	GERD	HC	Dist	Prolif Basal	0	0.012	0.011	0.001	0.627	1
SENP7	GERD	HC	Dist	Prolif Basal	-0.016	0.116	0.118	-0.002	0.627	1
CDK19	GERD	HC	Dist	Prolif Basal	0.001	0.094	0.092	0.002	0.628	1
HIST1H3E	GERD	HC	Dist	Prolif Basal	0	0.028	0.03	-0.002	0.628	1
APBA3	GERD	HC	Dist	Prolif Basal	-0.001	0.058	0.056	0.002	0.628	1
SREK1IP1	GERD	HC	Dist	Prolif Basal	-0.021	0.525	0.486	0.039	0.628	1
GCDH	GERD	HC	Dist	Prolif Basal	-0.008	0.206	0.2	0.006	0.628	1
TRIM45	GERD	HC	Dist	Prolif Basal	-0.002	0.016	0.017	-0.001	0.628	1
MORN4	GERD	HC	Dist	Prolif Basal	0.001	0.018	0.017	0.001	0.628	1
ZNF549	GERD	HC	Dist	Prolif Basal	-0.002	0.014	0.015	-0.001	0.629	1
PKD2	GERD	HC	Dist	Prolif Basal	-0.003	0.11	0.106	0.004	0.629	1
TENM4	GERD	HC	Dist	Prolif Basal	-0.002	0.09	0.088	0.002	0.629	1
HDLBP	GERD	HC	Dist	Prolif Basal	-0.001	0.646	0.583	0.063	0.629	1
NANS	GERD	HC	Dist	Prolif Basal	-0.022	0.485	0.454	0.031	0.629	1
DCP1B	GERD	HC	Dist	Prolif Basal	-0.004	0.061	0.058	0.003	0.629	1
P2RY11	GERD	HC	Dist	Prolif Basal	0	0.012	0.011	0.001	0.63	1
MFSD9	GERD	HC	Dist	Prolif Basal	-0.002	0.023	0.025	-0.002	0.63	1
DIAPH2-AS1	GERD	HC	Dist	Prolif Basal	-0.003	0.024	0.022	0.002	0.63	1
IDUA	GERD	HC	Dist	Prolif Basal	0.001	0.042	0.04	0.002	0.63	1
IFT57	GERD	HC	Dist	Prolif Basal	-0.027	0.282	0.274	0.008	0.631	1
PDE4B	GERD	HC	Dist	Prolif Basal	-0.003	0.012	0.011	0.001	0.631	1
CASP3	GERD	HC	Dist	Prolif Basal	-0.019	0.266	0.252	0.014	0.631	1
TOMM40L	GERD	HC	Dist	Prolif Basal	0	0.036	0.035	0.001	0.632	1
POLG	GERD	HC	Dist	Prolif Basal	-0.001	0.084	0.081	0.003	0.632	1
ENTPD7	GERD	HC	Dist	Prolif Basal	-0.006	0.038	0.04	-0.002	0.633	1
ZWINT	GERD	HC	Dist	Prolif Basal	-0.009	0.52	0.474	0.046	0.634	1
ZNF417	GERD	HC	Dist	Prolif Basal	-0.001	0.015	0.014	0.001	0.634	1
BCL10	GERD	HC	Dist	Prolif Basal	-0.015	0.376	0.351	0.025	0.634	1
ZNF180	GERD	HC	Dist	Prolif Basal	-0.003	0.053	0.05	0.003	0.634	1
GNAQ	GERD	HC	Dist	Prolif Basal	-0.017	0.221	0.222	-0.001	0.634	1
IGIP	GERD	HC	Dist	Prolif Basal	-0.003	0.027	0.028	-0.001	0.635	1
PDCD6IP	GERD	HC	Dist	Prolif Basal	-0.025	0.384	0.365	0.019	0.635	1
AC079781.5	GERD	HC	Dist	Prolif Basal	-0.001	0.029	0.031	-0.002	0.635	1
TOMM22	GERD	HC	Dist	Prolif Basal	0.012	0.765	0.678	0.087	0.635	1
SMS	GERD	HC	Dist	Prolif Basal	-0.023	0.43	0.408	0.022	0.635	1
HOXB2	GERD	HC	Dist	Prolif Basal	-0.009	0.134	0.13	0.004	0.636	1
RIPOR1	GERD	HC	Dist	Prolif Basal	-0.003	0.033	0.035	-0.002	0.636	1
GPNMB	GERD	HC	Dist	Prolif Basal	0.015	0.856	0.765	0.091	0.637	1
CELF1	GERD	HC	Dist	Prolif Basal	-0.016	0.351	0.328	0.023	0.637	1
SOCS4	GERD	HC	Dist	Prolif Basal	-0.011	0.131	0.125	0.006	0.637	1
MOB1B	GERD	HC	Dist	Prolif Basal	-0.005	0.086	0.082	0.004	0.637	1
HERC2	GERD	HC	Dist	Prolif Basal	-0.008	0.262	0.251	0.011	0.638	1
ATP13A1	GERD	HC	Dist	Prolif Basal	0	0.072	0.07	0.002	0.638	1
MYH10	GERD	HC	Dist	Prolif Basal	-0.004	0.092	0.089	0.003	0.638	1
ABI3BP	GERD	HC	Dist	Prolif Basal	-0.011	0.076	0.078	-0.002	0.638	1
AC067852.5	GERD	HC	Dist	Prolif Basal	0.001	0.016	0.015	0.001	0.639	1
GIT2	GERD	HC	Dist	Prolif Basal	-0.003	0.085	0.082	0.003	0.639	1
PGBD4	GERD	HC	Dist	Prolif Basal	-0.001	0.023	0.021	0.002	0.639	1
PRNP	GERD	HC	Dist	Prolif Basal	-0.023	0.529	0.495	0.034	0.639	1
PRKAA1	GERD	HC	Dist	Prolif Basal	-0.005	0.149	0.144	0.005	0.64	1
ANXA4	GERD	HC	Dist	Prolif Basal	0.001	0.688	0.621	0.067	0.64	1
ZNF527	GERD	HC	Dist	Prolif Basal	-0.002	0.022	0.02	0.002	0.641	1
FHOD3	GERD	HC	Dist	Prolif Basal	-0.007	0.074	0.077	-0.003	0.641	1
MRTFA	GERD	HC	Dist	Prolif Basal	-0.004	0.042	0.044	-0.002	0.641	1
LINC01725	GERD	HC	Dist	Prolif Basal	-0.003	0.023	0.025	-0.002	0.641	1
SLC25A45	GERD	HC	Dist	Prolif Basal	0	0.024	0.023	0.001	0.642	1
SEMA4F	GERD	HC	Dist	Prolif Basal	0.001	0.013	0.012	0.001	0.642	1
RFXAP	GERD	HC	Dist	Prolif Basal	-0.003	0.047	0.049	-0.002	0.642	1
ZNF528	GERD	HC	Dist	Prolif Basal	0.002	0.039	0.038	0.001	0.642	1
NDRG4	GERD	HC	Dist	Prolif Basal	0	0.032	0.03	0.002	0.643	1
KIAA1328	GERD	HC	Dist	Prolif Basal	-0.01	0.085	0.087	-0.002	0.643	1
CCDC22	GERD	HC	Dist	Prolif Basal	-0.005	0.134	0.131	0.003	0.643	1
CERCAM	GERD	HC	Dist	Prolif Basal	0.001	0.019	0.018	0.001	0.643	1
RAB9B	GERD	HC	Dist	Prolif Basal	-0.001	0.011	0.012	-0.001	0.644	1
CYP2J2	GERD	HC	Dist	Prolif Basal	-0.002	0.025	0.023	0.002	0.645	1
AC004130.2	GERD	HC	Dist	Prolif Basal	0.002	0.075	0.073	0.002	0.645	1
ANXA8	GERD	HC	Dist	Prolif Basal	-0.017	0.284	0.28	0.004	0.645	1
TDRD7	GERD	HC	Dist	Prolif Basal	-0.004	0.025	0.027	-0.002	0.646	1
LINC02605	GERD	HC	Dist	Prolif Basal	-0.001	0.039	0.041	-0.002	0.647	1
MED25	GERD	HC	Dist	Prolif Basal	-0.004	0.131	0.127	0.004	0.647	1
NBR1	GERD	HC	Dist	Prolif Basal	-0.007	0.196	0.19	0.006	0.647	1
ERVK13-1	GERD	HC	Dist	Prolif Basal	-0.005	0.035	0.033	0.002	0.647	1
SHLD2	GERD	HC	Dist	Prolif Basal	-0.006	0.149	0.145	0.004	0.647	1
UXS1	GERD	HC	Dist	Prolif Basal	-0.011	0.241	0.232	0.009	0.647	1
CLDND1	GERD	HC	Dist	Prolif Basal	-0.021	0.354	0.329	0.025	0.648	1
ZFAT	GERD	HC	Dist	Prolif Basal	0.001	0.019	0.018	0.001	0.648	1
SNIP1	GERD	HC	Dist	Prolif Basal	-0.003	0.137	0.133	0.004	0.649	1
PLA2R1	GERD	HC	Dist	Prolif Basal	-0.011	0.222	0.214	0.008	0.649	1
IL13RA1	GERD	HC	Dist	Prolif Basal	-0.001	0.107	0.104	0.003	0.649	1
SLC35B3	GERD	HC	Dist	Prolif Basal	-0.003	0.12	0.117	0.003	0.65	1
AL391840.3	GERD	HC	Dist	Prolif Basal	0	0.022	0.021	0.001	0.65	1
LAMA5	GERD	HC	Dist	Prolif Basal	-0.006	0.155	0.15	0.005	0.651	1
SNAP23	GERD	HC	Dist	Prolif Basal	-0.009	0.214	0.207	0.007	0.651	1
GPR107	GERD	HC	Dist	Prolif Basal	-0.004	0.082	0.085	-0.003	0.651	1
VPS52	GERD	HC	Dist	Prolif Basal	-0.008	0.097	0.1	-0.003	0.651	1
HIP1R	GERD	HC	Dist	Prolif Basal	-0.003	0.03	0.032	-0.002	0.652	1
PSMC1	GERD	HC	Dist	Prolif Basal	-0.011	0.608	0.554	0.054	0.652	1
MACC1	GERD	HC	Dist	Prolif Basal	-0.007	0.096	0.098	-0.002	0.653	1
AIMP1	GERD	HC	Dist	Prolif Basal	-0.003	0.641	0.576	0.065	0.653	1
RAP2C-AS1	GERD	HC	Dist	Prolif Basal	0	0.019	0.018	0.001	0.653	1
C2CD2	GERD	HC	Dist	Prolif Basal	-0.01	0.085	0.087	-0.002	0.654	1
WDR89	GERD	HC	Dist	Prolif Basal	-0.002	0.075	0.073	0.002	0.654	1
FBXO25	GERD	HC	Dist	Prolif Basal	-0.008	0.163	0.167	-0.004	0.654	1
STK10	GERD	HC	Dist	Prolif Basal	-0.001	0.018	0.016	0.002	0.654	1
ERCC6	GERD	HC	Dist	Prolif Basal	-0.002	0.096	0.093	0.003	0.655	1
SLC17A5	GERD	HC	Dist	Prolif Basal	0	0.031	0.029	0.002	0.655	1
LRP8	GERD	HC	Dist	Prolif Basal	-0.001	0.06	0.058	0.002	0.656	1
PI4KB	GERD	HC	Dist	Prolif Basal	-0.001	0.125	0.123	0.002	0.656	1
TPM3	GERD	HC	Dist	Prolif Basal	0.011	0.868	0.798	0.07	0.656	1
TFAP2A-AS2	GERD	HC	Dist	Prolif Basal	0	0.013	0.012	0.001	0.657	1
MPP7	GERD	HC	Dist	Prolif Basal	-0.012	0.233	0.234	-0.001	0.658	1
HAT1	GERD	HC	Dist	Prolif Basal	-0.022	0.493	0.463	0.03	0.658	1
DHTKD1	GERD	HC	Dist	Prolif Basal	-0.01	0.219	0.211	0.008	0.658	1
GEMIN4	GERD	HC	Dist	Prolif Basal	-0.008	0.121	0.117	0.004	0.658	1
NXPE3	GERD	HC	Dist	Prolif Basal	0.001	0.018	0.017	0.001	0.658	1
CTSL	GERD	HC	Dist	Prolif Basal	-0.001	0.071	0.069	0.002	0.658	1
SGSH	GERD	HC	Dist	Prolif Basal	-0.002	0.032	0.03	0.002	0.659	1
ZBTB18	GERD	HC	Dist	Prolif Basal	0	0.029	0.028	0.001	0.659	1
ETFDH	GERD	HC	Dist	Prolif Basal	-0.015	0.168	0.17	-0.002	0.66	1
IREB2	GERD	HC	Dist	Prolif Basal	-0.004	0.141	0.137	0.004	0.66	1
GGACT	GERD	HC	Dist	Prolif Basal	0.002	0.044	0.042	0.002	0.66	1
WWC1	GERD	HC	Dist	Prolif Basal	-0.004	0.034	0.035	-0.001	0.661	1
GBA	GERD	HC	Dist	Prolif Basal	-0.003	0.088	0.085	0.003	0.661	1
CCDC18-AS1	GERD	HC	Dist	Prolif Basal	-0.008	0.076	0.078	-0.002	0.662	1
ANKRD44	GERD	HC	Dist	Prolif Basal	0.001	0.02	0.019	0.001	0.663	1
ATG4A	GERD	HC	Dist	Prolif Basal	0.001	0.052	0.05	0.002	0.663	1
ZNF267	GERD	HC	Dist	Prolif Basal	-0.012	0.125	0.127	-0.002	0.663	1
ACTR3	GERD	HC	Dist	Prolif Basal	-0.003	0.736	0.669	0.067	0.663	1
AL031058.1	GERD	HC	Dist	Prolif Basal	-0.006	0.072	0.075	-0.003	0.664	1
SH2D4A	GERD	HC	Dist	Prolif Basal	-0.012	0.301	0.287	0.014	0.664	1
RAP1GAP2	GERD	HC	Dist	Prolif Basal	-0.002	0.04	0.038	0.002	0.664	1
POMGNT1	GERD	HC	Dist	Prolif Basal	-0.007	0.115	0.111	0.004	0.665	1
MRPL36	GERD	HC	Dist	Prolif Basal	-0.004	0.619	0.567	0.052	0.665	1
RSL1D1	GERD	HC	Dist	Prolif Basal	0.018	0.868	0.784	0.084	0.665	1
NCOA6	GERD	HC	Dist	Prolif Basal	-0.004	0.125	0.121	0.004	0.665	1
ZNF649	GERD	HC	Dist	Prolif Basal	-0.004	0.045	0.047	-0.002	0.665	1
MAFTRR	GERD	HC	Dist	Prolif Basal	-0.003	0.029	0.031	-0.002	0.665	1
SERF2	GERD	HC	Dist	Prolif Basal	0.012	1	0.994	0.006	0.665	1
HIF1A	GERD	HC	Dist	Prolif Basal	-0.018	0.437	0.401	0.036	0.665	1
PDE6B	GERD	HC	Dist	Prolif Basal	-0.001	0.02	0.019	0.001	0.665	1
TOP3A	GERD	HC	Dist	Prolif Basal	-0.002	0.093	0.09	0.003	0.666	1
CATSPER2	GERD	HC	Dist	Prolif Basal	-0.004	0.034	0.036	-0.002	0.667	1
STARD5	GERD	HC	Dist	Prolif Basal	-0.004	0.165	0.161	0.004	0.667	1
EPCAM	GERD	HC	Dist	Prolif Basal	-0.016	0.184	0.184	0	0.668	1
DGCR8	GERD	HC	Dist	Prolif Basal	-0.006	0.1	0.097	0.003	0.668	1
PGBD2	GERD	HC	Dist	Prolif Basal	-0.009	0.107	0.109	-0.002	0.668	1
CTSO	GERD	HC	Dist	Prolif Basal	-0.003	0.045	0.047	-0.002	0.668	1
DNAAF4	GERD	HC	Dist	Prolif Basal	-0.002	0.051	0.049	0.002	0.668	1
PIK3R3	GERD	HC	Dist	Prolif Basal	-0.003	0.016	0.017	-0.001	0.668	1
GPSM3	GERD	HC	Dist	Prolif Basal	-0.004	0.031	0.032	-0.001	0.668	1
KIF18B	GERD	HC	Dist	Prolif Basal	0	0.073	0.071	0.002	0.668	1
LINC01409	GERD	HC	Dist	Prolif Basal	-0.002	0.022	0.023	-0.001	0.669	1
CTH	GERD	HC	Dist	Prolif Basal	-0.001	0.031	0.029	0.002	0.669	1
MORN1	GERD	HC	Dist	Prolif Basal	-0.002	0.03	0.028	0.002	0.669	1
GYS1	GERD	HC	Dist	Prolif Basal	0	0.075	0.072	0.003	0.669	1
C1orf112	GERD	HC	Dist	Prolif Basal	-0.007	0.09	0.092	-0.002	0.67	1
EPB41L2	GERD	HC	Dist	Prolif Basal	-0.015	0.243	0.232	0.011	0.67	1
MCPH1	GERD	HC	Dist	Prolif Basal	-0.01	0.172	0.165	0.007	0.671	1
POU5F2	GERD	HC	Dist	Prolif Basal	-0.003	0.032	0.03	0.002	0.671	1
TNK2	GERD	HC	Dist	Prolif Basal	-0.001	0.066	0.064	0.002	0.671	1
ZNF443	GERD	HC	Dist	Prolif Basal	-0.002	0.021	0.022	-0.001	0.672	1
RBM15B	GERD	HC	Dist	Prolif Basal	-0.009	0.152	0.155	-0.003	0.672	1
EFNA5	GERD	HC	Dist	Prolif Basal	-0.006	0.066	0.064	0.002	0.672	1
TIMM13	GERD	HC	Dist	Prolif Basal	0.023	0.9	0.826	0.074	0.673	1
ANKRD42	GERD	HC	Dist	Prolif Basal	-0.004	0.036	0.035	0.001	0.673	1
AZIN1	GERD	HC	Dist	Prolif Basal	-0.019	0.297	0.281	0.016	0.673	1
TMEM120B	GERD	HC	Dist	Prolif Basal	0	0.031	0.029	0.002	0.673	1
TM2D2	GERD	HC	Dist	Prolif Basal	-0.013	0.269	0.259	0.01	0.673	1
PDP2	GERD	HC	Dist	Prolif Basal	-0.002	0.046	0.044	0.002	0.673	1
RAB8B	GERD	HC	Dist	Prolif Basal	-0.001	0.071	0.069	0.002	0.675	1
ESF1	GERD	HC	Dist	Prolif Basal	-0.026	0.445	0.417	0.028	0.675	1
RNF185	GERD	HC	Dist	Prolif Basal	-0.002	0.078	0.076	0.002	0.675	1
PHF8	GERD	HC	Dist	Prolif Basal	-0.006	0.076	0.078	-0.002	0.675	1
LRIF1	GERD	HC	Dist	Prolif Basal	-0.006	0.131	0.127	0.004	0.675	1
MIF-AS1	GERD	HC	Dist	Prolif Basal	0	0.024	0.023	0.001	0.675	1
RAET1E	GERD	HC	Dist	Prolif Basal	-0.005	0.047	0.048	-0.001	0.676	1
FJX1	GERD	HC	Dist	Prolif Basal	-0.007	0.165	0.16	0.005	0.676	1
NOL6	GERD	HC	Dist	Prolif Basal	-0.004	0.052	0.054	-0.002	0.676	1
MAST2	GERD	HC	Dist	Prolif Basal	-0.003	0.035	0.036	-0.001	0.676	1
ZNF317	GERD	HC	Dist	Prolif Basal	-0.004	0.043	0.044	-0.001	0.677	1
C3orf62	GERD	HC	Dist	Prolif Basal	-0.007	0.041	0.042	-0.001	0.677	1
TMX2	GERD	HC	Dist	Prolif Basal	-0.016	0.416	0.385	0.031	0.677	1
BPGM	GERD	HC	Dist	Prolif Basal	-0.01	0.145	0.148	-0.003	0.677	1
LRP5	GERD	HC	Dist	Prolif Basal	-0.008	0.1	0.102	-0.002	0.677	1
LRRK2	GERD	HC	Dist	Prolif Basal	-0.003	0.042	0.04	0.002	0.677	1
PSMG1	GERD	HC	Dist	Prolif Basal	-0.014	0.599	0.551	0.048	0.678	1
ACVR1	GERD	HC	Dist	Prolif Basal	-0.001	0.044	0.042	0.002	0.678	1
SLITRK5	GERD	HC	Dist	Prolif Basal	-0.002	0.012	0.011	0.001	0.678	1
CHD7	GERD	HC	Dist	Prolif Basal	-0.002	0.083	0.08	0.003	0.679	1
MRPL20-AS1	GERD	HC	Dist	Prolif Basal	-0.007	0.099	0.096	0.003	0.679	1
WTIP	GERD	HC	Dist	Prolif Basal	-0.002	0.052	0.05	0.002	0.68	1
SLC7A6	GERD	HC	Dist	Prolif Basal	-0.004	0.032	0.034	-0.002	0.68	1
C8orf37	GERD	HC	Dist	Prolif Basal	-0.001	0.029	0.028	0.001	0.68	1
PALLD	GERD	HC	Dist	Prolif Basal	-0.006	0.179	0.174	0.005	0.68	1
SLC12A9-AS1	GERD	HC	Dist	Prolif Basal	-0.001	0.023	0.022	0.001	0.681	1
ZNF347	GERD	HC	Dist	Prolif Basal	-0.002	0.043	0.041	0.002	0.681	1
C19orf44	GERD	HC	Dist	Prolif Basal	0	0.026	0.024	0.002	0.681	1
SMIM5	GERD	HC	Dist	Prolif Basal	0.001	0.013	0.012	0.001	0.682	1
MTHFD1	GERD	HC	Dist	Prolif Basal	-0.021	0.367	0.356	0.011	0.682	1
AL390198.1	GERD	HC	Dist	Prolif Basal	-0.004	0.057	0.054	0.003	0.682	1
WSB1	GERD	HC	Dist	Prolif Basal	-0.017	0.438	0.411	0.027	0.682	1
ST3GAL2	GERD	HC	Dist	Prolif Basal	0	0.023	0.021	0.002	0.682	1
LINC01597	GERD	HC	Dist	Prolif Basal	0	0.023	0.022	0.001	0.683	1
UPRT	GERD	HC	Dist	Prolif Basal	-0.002	0.054	0.052	0.002	0.683	1
RPN1	GERD	HC	Dist	Prolif Basal	-0.019	0.298	0.293	0.005	0.684	1
CTSS	GERD	HC	Dist	Prolif Basal	-0.011	0.141	0.143	-0.002	0.684	1
BGLAP	GERD	HC	Dist	Prolif Basal	-0.007	0.057	0.054	0.003	0.684	1
MRM1	GERD	HC	Dist	Prolif Basal	0.001	0.039	0.038	0.001	0.684	1
AMOTL1	GERD	HC	Dist	Prolif Basal	-0.024	0.276	0.27	0.006	0.684	1
YEATS4	GERD	HC	Dist	Prolif Basal	-0.023	0.487	0.451	0.036	0.684	1
KTI12	GERD	HC	Dist	Prolif Basal	-0.005	0.086	0.084	0.002	0.684	1
RGS2	GERD	HC	Dist	Prolif Basal	-0.001	0.043	0.042	0.001	0.685	1
SMG8	GERD	HC	Dist	Prolif Basal	-0.001	0.052	0.05	0.002	0.685	1
ACACB	GERD	HC	Dist	Prolif Basal	0.001	0.035	0.034	0.001	0.685	1
INPP5B	GERD	HC	Dist	Prolif Basal	-0.001	0.049	0.047	0.002	0.685	1
PRMT7	GERD	HC	Dist	Prolif Basal	-0.006	0.122	0.118	0.004	0.685	1
TNRC6B	GERD	HC	Dist	Prolif Basal	-0.021	0.52	0.484	0.036	0.686	1
SIRT3	GERD	HC	Dist	Prolif Basal	-0.002	0.067	0.069	-0.002	0.686	1
AC023157.3	GERD	HC	Dist	Prolif Basal	-0.007	0.089	0.092	-0.003	0.686	1
KBTBD7	GERD	HC	Dist	Prolif Basal	-0.006	0.077	0.079	-0.002	0.686	1
GAREM1	GERD	HC	Dist	Prolif Basal	-0.007	0.097	0.099	-0.002	0.687	1
SEC14L2	GERD	HC	Dist	Prolif Basal	-0.003	0.05	0.048	0.002	0.687	1
RABL2B	GERD	HC	Dist	Prolif Basal	0	0.08	0.078	0.002	0.687	1
CYLD	GERD	HC	Dist	Prolif Basal	-0.016	0.157	0.157	0	0.687	1
CR381653.1	GERD	HC	Dist	Prolif Basal	0.001	0.015	0.016	-0.001	0.687	1
CPNE4	GERD	HC	Dist	Prolif Basal	-0.002	0.012	0.013	-0.001	0.687	1
AC079142.1	GERD	HC	Dist	Prolif Basal	-0.001	0.015	0.014	0.001	0.687	1
ETNK2	GERD	HC	Dist	Prolif Basal	-0.002	0.068	0.07	-0.002	0.688	1
TRA2A	GERD	HC	Dist	Prolif Basal	-0.017	0.477	0.44	0.037	0.688	1
ETV1	GERD	HC	Dist	Prolif Basal	-0.003	0.017	0.016	0.001	0.688	1
SLC23A2	GERD	HC	Dist	Prolif Basal	-0.006	0.036	0.038	-0.002	0.689	1
TBC1D5	GERD	HC	Dist	Prolif Basal	-0.011	0.25	0.242	0.008	0.69	1
TRIM39	GERD	HC	Dist	Prolif Basal	-0.001	0.027	0.026	0.001	0.69	1
RAPGEF3	GERD	HC	Dist	Prolif Basal	-0.001	0.015	0.014	0.001	0.69	1
TTC37	GERD	HC	Dist	Prolif Basal	-0.015	0.31	0.296	0.014	0.69	1
TIGD7	GERD	HC	Dist	Prolif Basal	0.001	0.019	0.018	0.001	0.69	1
HOXB-AS1	GERD	HC	Dist	Prolif Basal	0.001	0.013	0.012	0.001	0.691	1
MGST2	GERD	HC	Dist	Prolif Basal	0.014	0.875	0.807	0.068	0.692	1
ZNF506	GERD	HC	Dist	Prolif Basal	-0.012	0.117	0.119	-0.002	0.692	1
NOTCH2	GERD	HC	Dist	Prolif Basal	-0.004	0.146	0.142	0.004	0.692	1
NIP7	GERD	HC	Dist	Prolif Basal	-0.025	0.343	0.329	0.014	0.692	1
FNDC3B	GERD	HC	Dist	Prolif Basal	-0.006	0.094	0.091	0.003	0.693	1
SH3BP2	GERD	HC	Dist	Prolif Basal	-0.007	0.076	0.078	-0.002	0.693	1
CYB561D1	GERD	HC	Dist	Prolif Basal	-0.001	0.036	0.034	0.002	0.693	1
NECAP1	GERD	HC	Dist	Prolif Basal	-0.005	0.114	0.111	0.003	0.694	1
C21orf62-AS1	GERD	HC	Dist	Prolif Basal	-0.002	0.017	0.016	0.001	0.694	1
EGFL6	GERD	HC	Dist	Prolif Basal	0	0.173	0.17	0.003	0.694	1
CBLL1	GERD	HC	Dist	Prolif Basal	-0.01	0.121	0.123	-0.002	0.694	1
PLA2G4B	GERD	HC	Dist	Prolif Basal	-0.001	0.025	0.027	-0.002	0.695	1
ADCY7	GERD	HC	Dist	Prolif Basal	-0.002	0.022	0.024	-0.002	0.695	1
CD200R1	GERD	HC	Dist	Prolif Basal	-0.004	0.084	0.082	0.002	0.695	1
MYEOV	GERD	HC	Dist	Prolif Basal	0	0.015	0.014	0.001	0.695	1
NEU3	GERD	HC	Dist	Prolif Basal	-0.002	0.028	0.026	0.002	0.695	1
RAB3IP	GERD	HC	Dist	Prolif Basal	-0.003	0.093	0.091	0.002	0.695	1
NTN4	GERD	HC	Dist	Prolif Basal	-0.004	0.058	0.055	0.003	0.695	1
DERL3	GERD	HC	Dist	Prolif Basal	-0.005	0.027	0.029	-0.002	0.696	1
ZBTB43	GERD	HC	Dist	Prolif Basal	-0.018	0.177	0.176	0.001	0.696	1
ERO1B	GERD	HC	Dist	Prolif Basal	0	0.044	0.046	-0.002	0.696	1
DHX9	GERD	HC	Dist	Prolif Basal	-0.02	0.478	0.445	0.033	0.696	1
WARS2-AS1	GERD	HC	Dist	Prolif Basal	-0.005	0.026	0.027	-0.001	0.696	1
WDR36	GERD	HC	Dist	Prolif Basal	-0.019	0.33	0.309	0.021	0.696	1
AC064836.4	GERD	HC	Dist	Prolif Basal	-0.002	0.032	0.03	0.002	0.696	1
SENP2	GERD	HC	Dist	Prolif Basal	-0.009	0.101	0.103	-0.002	0.697	1
LOX	GERD	HC	Dist	Prolif Basal	0.001	0.02	0.021	-0.001	0.697	1
AMN1	GERD	HC	Dist	Prolif Basal	-0.001	0.052	0.051	0.001	0.697	1
C17orf67	GERD	HC	Dist	Prolif Basal	0.001	0.045	0.043	0.002	0.697	1
BEND7	GERD	HC	Dist	Prolif Basal	0.001	0.034	0.036	-0.002	0.698	1
SYP	GERD	HC	Dist	Prolif Basal	-0.001	0.015	0.016	-0.001	0.698	1
DDX58	GERD	HC	Dist	Prolif Basal	-0.002	0.095	0.092	0.003	0.698	1
FARSB	GERD	HC	Dist	Prolif Basal	-0.019	0.204	0.201	0.003	0.698	1
AC092718.4	GERD	HC	Dist	Prolif Basal	-0.002	0.06	0.058	0.002	0.699	1
XRCC2	GERD	HC	Dist	Prolif Basal	-0.011	0.118	0.113	0.005	0.699	1
IPO9	GERD	HC	Dist	Prolif Basal	-0.016	0.218	0.217	0.001	0.699	1
TMEM8B	GERD	HC	Dist	Prolif Basal	-0.002	0.028	0.026	0.002	0.7	1
DCLRE1B	GERD	HC	Dist	Prolif Basal	-0.007	0.055	0.057	-0.002	0.7	1
STARD7-AS1	GERD	HC	Dist	Prolif Basal	0	0.016	0.015	0.001	0.701	1
GCC2	GERD	HC	Dist	Prolif Basal	-0.024	0.34	0.33	0.01	0.701	1
DMC1	GERD	HC	Dist	Prolif Basal	0	0.05	0.048	0.002	0.701	1
AL161421.1	GERD	HC	Dist	Prolif Basal	0.004	0.04	0.039	0.001	0.702	1
CDC45	GERD	HC	Dist	Prolif Basal	-0.015	0.22	0.218	0.002	0.702	1
KIAA1211L	GERD	HC	Dist	Prolif Basal	-0.006	0.06	0.062	-0.002	0.702	1
ZNF454	GERD	HC	Dist	Prolif Basal	0.001	0.011	0.011	0	0.703	1
CRISPLD1	GERD	HC	Dist	Prolif Basal	-0.003	0.024	0.025	-0.001	0.703	1
PNN	GERD	HC	Dist	Prolif Basal	-0.003	0.769	0.692	0.077	0.703	1
RIOX2	GERD	HC	Dist	Prolif Basal	-0.013	0.199	0.201	-0.002	0.703	1
MOCS3	GERD	HC	Dist	Prolif Basal	-0.002	0.057	0.055	0.002	0.704	1
CHMP7	GERD	HC	Dist	Prolif Basal	-0.009	0.093	0.095	-0.002	0.704	1
SLC35C1	GERD	HC	Dist	Prolif Basal	0.003	0.052	0.051	0.001	0.704	1
VDAC2	GERD	HC	Dist	Prolif Basal	0.026	0.974	0.915	0.059	0.704	1
AC073508.3	GERD	HC	Dist	Prolif Basal	0	0.017	0.016	0.001	0.704	1
PLBD2	GERD	HC	Dist	Prolif Basal	-0.001	0.045	0.044	0.001	0.704	1
SLC26A2	GERD	HC	Dist	Prolif Basal	-0.017	0.172	0.171	0.001	0.704	1
FZD10-AS1	GERD	HC	Dist	Prolif Basal	-0.004	0.051	0.053	-0.002	0.705	1
BMP4	GERD	HC	Dist	Prolif Basal	-0.002	0.036	0.034	0.002	0.705	1
TTC26	GERD	HC	Dist	Prolif Basal	-0.001	0.048	0.046	0.002	0.706	1
PLXNB1	GERD	HC	Dist	Prolif Basal	-0.006	0.128	0.125	0.003	0.706	1
MYB	GERD	HC	Dist	Prolif Basal	-0.009	0.107	0.11	-0.003	0.706	1
AC116407.2	GERD	HC	Dist	Prolif Basal	0	0.017	0.016	0.001	0.707	1
SPTBN2	GERD	HC	Dist	Prolif Basal	-0.004	0.054	0.056	-0.002	0.707	1
TANGO2	GERD	HC	Dist	Prolif Basal	0	0.052	0.05	0.002	0.707	1
SLC9A6	GERD	HC	Dist	Prolif Basal	-0.004	0.049	0.047	0.002	0.707	1
LOXL1-AS1	GERD	HC	Dist	Prolif Basal	-0.005	0.029	0.03	-0.001	0.708	1
CDK7	GERD	HC	Dist	Prolif Basal	-0.01	0.188	0.182	0.006	0.709	1
BANF1	GERD	HC	Dist	Prolif Basal	0.016	0.836	0.755	0.081	0.709	1
ITGA9-AS1	GERD	HC	Dist	Prolif Basal	-0.008	0.136	0.132	0.004	0.709	1
RAD51-AS1	GERD	HC	Dist	Prolif Basal	-0.002	0.054	0.052	0.002	0.71	1
TMEM44-AS1	GERD	HC	Dist	Prolif Basal	-0.002	0.056	0.054	0.002	0.71	1
CNIH3	GERD	HC	Dist	Prolif Basal	-0.001	0.021	0.02	0.001	0.71	1
KPNB1	GERD	HC	Dist	Prolif Basal	0.003	0.73	0.653	0.077	0.711	1
BMP1	GERD	HC	Dist	Prolif Basal	-0.005	0.062	0.064	-0.002	0.711	1
CYBRD1	GERD	HC	Dist	Prolif Basal	-0.013	0.142	0.137	0.005	0.711	1
LINC00894	GERD	HC	Dist	Prolif Basal	0.001	0.019	0.018	0.001	0.712	1
FRMD6-AS1	GERD	HC	Dist	Prolif Basal	-0.001	0.018	0.02	-0.002	0.713	1
ZNF813	GERD	HC	Dist	Prolif Basal	-0.002	0.039	0.041	-0.002	0.713	1
FAM183A	GERD	HC	Dist	Prolif Basal	-0.001	0.032	0.031	0.001	0.713	1
PTGS2	GERD	HC	Dist	Prolif Basal	-0.005	0.032	0.033	-0.001	0.713	1
MYO18A	GERD	HC	Dist	Prolif Basal	-0.002	0.062	0.064	-0.002	0.713	1
AC107375.1	GERD	HC	Dist	Prolif Basal	0	0.013	0.012	0.001	0.713	1
ZNF786	GERD	HC	Dist	Prolif Basal	-0.003	0.04	0.038	0.002	0.713	1
AL359220.1	GERD	HC	Dist	Prolif Basal	-0.001	0.041	0.039	0.002	0.713	1
SNW1	GERD	HC	Dist	Prolif Basal	-0.015	0.579	0.526	0.053	0.713	1
LCE1C	GERD	HC	Dist	Prolif Basal	0.002	0.031	0.03	0.001	0.714	1
LY6G5B	GERD	HC	Dist	Prolif Basal	-0.003	0.021	0.022	-0.001	0.714	1
CMIP	GERD	HC	Dist	Prolif Basal	-0.014	0.236	0.228	0.008	0.714	1
PAX9	GERD	HC	Dist	Prolif Basal	-0.014	0.481	0.447	0.034	0.715	1
GALNT7	GERD	HC	Dist	Prolif Basal	-0.005	0.092	0.089	0.003	0.715	1
SH3YL1	GERD	HC	Dist	Prolif Basal	-0.003	0.719	0.659	0.06	0.715	1
PACRGL	GERD	HC	Dist	Prolif Basal	-0.006	0.106	0.103	0.003	0.715	1
NDUFA8	GERD	HC	Dist	Prolif Basal	0.002	0.654	0.583	0.071	0.715	1
MALINC1	GERD	HC	Dist	Prolif Basal	0	0.014	0.013	0.001	0.716	1
AL121839.2	GERD	HC	Dist	Prolif Basal	-0.003	0.024	0.025	-0.001	0.716	1
WDR83	GERD	HC	Dist	Prolif Basal	-0.005	0.139	0.136	0.003	0.718	1
AC087741.1	GERD	HC	Dist	Prolif Basal	-0.002	0.011	0.012	-0.001	0.718	1
BBS10	GERD	HC	Dist	Prolif Basal	-0.001	0.046	0.044	0.002	0.718	1
UBE2D3	GERD	HC	Dist	Prolif Basal	0.011	0.822	0.749	0.073	0.718	1
MST1R	GERD	HC	Dist	Prolif Basal	-0.008	0.087	0.083	0.004	0.718	1
TTC21B	GERD	HC	Dist	Prolif Basal	-0.007	0.124	0.12	0.004	0.719	1
PALB2	GERD	HC	Dist	Prolif Basal	-0.006	0.112	0.109	0.003	0.72	1
EXO5	GERD	HC	Dist	Prolif Basal	-0.003	0.053	0.051	0.002	0.72	1
FBXL7	GERD	HC	Dist	Prolif Basal	-0.001	0.016	0.015	0.001	0.72	1
GMDS	GERD	HC	Dist	Prolif Basal	0.003	0.091	0.09	0.001	0.722	1
TUBB4B	GERD	HC	Dist	Prolif Basal	0.011	0.885	0.845	0.04	0.722	1
C12orf57	GERD	HC	Dist	Prolif Basal	0.013	0.958	0.914	0.044	0.722	1
ZFP37	GERD	HC	Dist	Prolif Basal	-0.001	0.04	0.039	0.001	0.723	1
COQ6	GERD	HC	Dist	Prolif Basal	-0.001	0.12	0.118	0.002	0.723	1
VDAC3	GERD	HC	Dist	Prolif Basal	-0.001	0.722	0.649	0.073	0.723	1
LINC01003	GERD	HC	Dist	Prolif Basal	0	0.073	0.071	0.002	0.724	1
PLXNB2	GERD	HC	Dist	Prolif Basal	-0.008	0.221	0.216	0.005	0.724	1
DNM1L	GERD	HC	Dist	Prolif Basal	-0.026	0.354	0.338	0.016	0.724	1
AC060780.1	GERD	HC	Dist	Prolif Basal	-0.007	0.082	0.079	0.003	0.724	1
POF1B	GERD	HC	Dist	Prolif Basal	-0.005	0.115	0.112	0.003	0.724	1
RBM15	GERD	HC	Dist	Prolif Basal	-0.006	0.063	0.065	-0.002	0.724	1
FHDC1	GERD	HC	Dist	Prolif Basal	-0.003	0.037	0.035	0.002	0.725	1
RPS6KA5	GERD	HC	Dist	Prolif Basal	-0.016	0.224	0.223	0.001	0.725	1
AC078846.1	GERD	HC	Dist	Prolif Basal	-0.001	0.017	0.018	-0.001	0.725	1
AC048341.2	GERD	HC	Dist	Prolif Basal	-0.001	0.011	0.012	-0.001	0.725	1
ME3	GERD	HC	Dist	Prolif Basal	0.001	0.02	0.019	0.001	0.726	1
AHSA1	GERD	HC	Dist	Prolif Basal	-0.011	0.566	0.515	0.051	0.726	1
GGA3	GERD	HC	Dist	Prolif Basal	-0.007	0.062	0.064	-0.002	0.727	1
DUSP1	GERD	HC	Dist	Prolif Basal	0.003	0.89	0.856	0.034	0.727	1
BLM	GERD	HC	Dist	Prolif Basal	-0.005	0.103	0.1	0.003	0.728	1
FYCO1	GERD	HC	Dist	Prolif Basal	-0.004	0.044	0.045	-0.001	0.728	1
TBC1D2	GERD	HC	Dist	Prolif Basal	-0.01	0.121	0.122	-0.001	0.728	1
SLC25A44	GERD	HC	Dist	Prolif Basal	0.002	0.039	0.038	0.001	0.729	1
GGA1	GERD	HC	Dist	Prolif Basal	-0.009	0.178	0.173	0.005	0.729	1
TMEM80	GERD	HC	Dist	Prolif Basal	-0.01	0.178	0.173	0.005	0.729	1
ZNF518B	GERD	HC	Dist	Prolif Basal	-0.006	0.052	0.053	-0.001	0.729	1
USP30	GERD	HC	Dist	Prolif Basal	-0.002	0.034	0.035	-0.001	0.729	1
NFXL1	GERD	HC	Dist	Prolif Basal	-0.004	0.119	0.116	0.003	0.729	1
SLC2A12	GERD	HC	Dist	Prolif Basal	-0.001	0.052	0.054	-0.002	0.73	1
IQCK	GERD	HC	Dist	Prolif Basal	-0.004	0.048	0.046	0.002	0.73	1
DDX60	GERD	HC	Dist	Prolif Basal	-0.003	0.085	0.082	0.003	0.73	1
ZNF212	GERD	HC	Dist	Prolif Basal	-0.005	0.037	0.039	-0.002	0.73	1
PSMB6	GERD	HC	Dist	Prolif Basal	0.016	0.875	0.799	0.076	0.73	1
ENTPD5	GERD	HC	Dist	Prolif Basal	-0.006	0.119	0.116	0.003	0.73	1
UHRF1BP1L	GERD	HC	Dist	Prolif Basal	-0.007	0.129	0.132	-0.003	0.73	1
SPRED2	GERD	HC	Dist	Prolif Basal	-0.01	0.065	0.066	-0.001	0.731	1
TNFAIP1	GERD	HC	Dist	Prolif Basal	-0.014	0.115	0.116	-0.001	0.731	1
KCTD20	GERD	HC	Dist	Prolif Basal	-0.01	0.164	0.166	-0.002	0.731	1
CPSF1	GERD	HC	Dist	Prolif Basal	-0.007	0.096	0.098	-0.002	0.732	1
DIP2B	GERD	HC	Dist	Prolif Basal	-0.005	0.123	0.12	0.003	0.732	1
CDC14B	GERD	HC	Dist	Prolif Basal	0	0.035	0.034	0.001	0.732	1
ST6GALNAC1	GERD	HC	Dist	Prolif Basal	-0.008	0.119	0.12	-0.001	0.732	1
QRICH1	GERD	HC	Dist	Prolif Basal	-0.009	0.123	0.119	0.004	0.732	1
RIC1	GERD	HC	Dist	Prolif Basal	-0.001	0.061	0.059	0.002	0.732	1
SYTL4	GERD	HC	Dist	Prolif Basal	-0.001	0.049	0.051	-0.002	0.733	1
CCDC144A	GERD	HC	Dist	Prolif Basal	-0.007	0.026	0.027	-0.001	0.733	1
MAP3K9	GERD	HC	Dist	Prolif Basal	0.001	0.032	0.031	0.001	0.734	1
TUBB	GERD	HC	Dist	Prolif Basal	0.011	0.927	0.868	0.059	0.734	1
SUPT5H	GERD	HC	Dist	Prolif Basal	-0.018	0.233	0.223	0.01	0.734	1
TNRC6C	GERD	HC	Dist	Prolif Basal	-0.005	0.081	0.079	0.002	0.735	1
MIR200CHG	GERD	HC	Dist	Prolif Basal	0.001	0.043	0.042	0.001	0.735	1
LINC00342	GERD	HC	Dist	Prolif Basal	-0.006	0.112	0.109	0.003	0.735	1
TRAFD1	GERD	HC	Dist	Prolif Basal	-0.009	0.168	0.163	0.005	0.736	1
ARMCX4	GERD	HC	Dist	Prolif Basal	-0.002	0.021	0.022	-0.001	0.737	1
RHOBTB3	GERD	HC	Dist	Prolif Basal	-0.003	0.02	0.021	-0.001	0.737	1
PMEL	GERD	HC	Dist	Prolif Basal	0.001	0.015	0.014	0.001	0.738	1
TATDN1	GERD	HC	Dist	Prolif Basal	-0.019	0.476	0.449	0.027	0.738	1
ENGASE	GERD	HC	Dist	Prolif Basal	-0.001	0.038	0.037	0.001	0.738	1
AL592295.5	GERD	HC	Dist	Prolif Basal	-0.004	0.037	0.039	-0.002	0.739	1
ZNF667-AS1	GERD	HC	Dist	Prolif Basal	-0.016	0.144	0.145	-0.001	0.739	1
AL022162.1	GERD	HC	Dist	Prolif Basal	-0.003	0.057	0.058	-0.001	0.739	1
PDLIM5	GERD	HC	Dist	Prolif Basal	-0.026	0.344	0.328	0.016	0.739	1
PATL1	GERD	HC	Dist	Prolif Basal	-0.014	0.118	0.118	0	0.741	1
TPP2	GERD	HC	Dist	Prolif Basal	-0.011	0.212	0.206	0.006	0.741	1
RHOBTB2	GERD	HC	Dist	Prolif Basal	-0.003	0.013	0.014	-0.001	0.741	1
BEND3	GERD	HC	Dist	Prolif Basal	-0.003	0.013	0.014	-0.001	0.741	1
PRKX	GERD	HC	Dist	Prolif Basal	-0.016	0.245	0.243	0.002	0.742	1
PRRC2C	GERD	HC	Dist	Prolif Basal	0.012	0.823	0.73	0.093	0.742	1
CFLAR-AS1	GERD	HC	Dist	Prolif Basal	0	0.012	0.012	0	0.742	1
NIPAL1	GERD	HC	Dist	Prolif Basal	-0.012	0.149	0.144	0.005	0.742	1
TAB3	GERD	HC	Dist	Prolif Basal	-0.002	0.053	0.051	0.002	0.742	1
TXNRD1	GERD	HC	Dist	Prolif Basal	-0.015	0.164	0.163	0.001	0.743	1
AL035071.1	GERD	HC	Dist	Prolif Basal	-0.002	0.033	0.032	0.001	0.743	1
NBPF19	GERD	HC	Dist	Prolif Basal	0	0.014	0.014	0	0.743	1
ANKS1B	GERD	HC	Dist	Prolif Basal	0	0.012	0.011	0.001	0.743	1
RASL11A	GERD	HC	Dist	Prolif Basal	0	0.035	0.034	0.001	0.743	1
AL354696.2	GERD	HC	Dist	Prolif Basal	0	0.012	0.011	0.001	0.743	1
AC082651.3	GERD	HC	Dist	Prolif Basal	-0.003	0.021	0.022	-0.001	0.744	1
MTMR10	GERD	HC	Dist	Prolif Basal	-0.002	0.105	0.108	-0.003	0.744	1
ATXN7L1	GERD	HC	Dist	Prolif Basal	-0.007	0.058	0.06	-0.002	0.744	1
COX6B1	GERD	HC	Dist	Prolif Basal	0.016	0.989	0.963	0.026	0.744	1
AJM1	GERD	HC	Dist	Prolif Basal	0.001	0.022	0.021	0.001	0.744	1
PLOD3	GERD	HC	Dist	Prolif Basal	-0.003	0.072	0.07	0.002	0.745	1
ANLN	GERD	HC	Dist	Prolif Basal	-0.026	0.316	0.298	0.018	0.745	1
SLC30A7	GERD	HC	Dist	Prolif Basal	-0.007	0.101	0.098	0.003	0.745	1
ST6GALNAC2	GERD	HC	Dist	Prolif Basal	-0.002	0.051	0.049	0.002	0.745	1
N4BP2L2-IT2	GERD	HC	Dist	Prolif Basal	-0.004	0.022	0.021	0.001	0.745	1
ZNF410	GERD	HC	Dist	Prolif Basal	-0.003	0.103	0.101	0.002	0.745	1
SAMD10	GERD	HC	Dist	Prolif Basal	-0.001	0.012	0.011	0.001	0.746	1
TMPRSS11F	GERD	HC	Dist	Prolif Basal	0.003	0.013	0.012	0.001	0.746	1
ADCY3	GERD	HC	Dist	Prolif Basal	-0.009	0.113	0.109	0.004	0.746	1
TSGA10	GERD	HC	Dist	Prolif Basal	-0.001	0.087	0.085	0.002	0.746	1
MTMR2	GERD	HC	Dist	Prolif Basal	-0.002	0.096	0.094	0.002	0.747	1
EPM2AIP1	GERD	HC	Dist	Prolif Basal	-0.018	0.165	0.164	0.001	0.747	1
THRAP3	GERD	HC	Dist	Prolif Basal	0.008	0.757	0.668	0.089	0.747	1
TTC30B	GERD	HC	Dist	Prolif Basal	-0.002	0.045	0.043	0.002	0.747	1
RABIF	GERD	HC	Dist	Prolif Basal	-0.006	0.176	0.172	0.004	0.748	1
CNST	GERD	HC	Dist	Prolif Basal	-0.005	0.064	0.062	0.002	0.748	1
BTRC	GERD	HC	Dist	Prolif Basal	-0.005	0.106	0.104	0.002	0.748	1
TRPV4	GERD	HC	Dist	Prolif Basal	0	0.021	0.022	-0.001	0.748	1
C14orf28	GERD	HC	Dist	Prolif Basal	0.002	0.044	0.043	0.001	0.749	1
VBP1	GERD	HC	Dist	Prolif Basal	-0.015	0.523	0.488	0.035	0.749	1
GRB10	GERD	HC	Dist	Prolif Basal	-0.001	0.023	0.025	-0.002	0.749	1
SIMC1	GERD	HC	Dist	Prolif Basal	0	0.049	0.048	0.001	0.75	1
AL442125.1	GERD	HC	Dist	Prolif Basal	-0.001	0.013	0.014	-0.001	0.751	1
UBLCP1	GERD	HC	Dist	Prolif Basal	-0.016	0.233	0.225	0.008	0.751	1
ZNF573	GERD	HC	Dist	Prolif Basal	-0.001	0.026	0.027	-0.001	0.751	1
U47924.2	GERD	HC	Dist	Prolif Basal	0.002	0.019	0.018	0.001	0.752	1
ZNF45	GERD	HC	Dist	Prolif Basal	-0.002	0.023	0.024	-0.001	0.752	1
IFNAR1	GERD	HC	Dist	Prolif Basal	-0.018	0.342	0.323	0.019	0.752	1
KLHL20	GERD	HC	Dist	Prolif Basal	-0.005	0.095	0.092	0.003	0.753	1
DBN1	GERD	HC	Dist	Prolif Basal	-0.004	0.044	0.042	0.002	0.753	1
ZFP82	GERD	HC	Dist	Prolif Basal	-0.001	0.022	0.021	0.001	0.753	1
EDN2	GERD	HC	Dist	Prolif Basal	0	0.039	0.038	0.001	0.753	1
CLDN7	GERD	HC	Dist	Prolif Basal	-0.016	0.478	0.442	0.036	0.753	1
TMSB10	GERD	HC	Dist	Prolif Basal	0.004	0.998	0.987	0.011	0.753	1
CPSF3	GERD	HC	Dist	Prolif Basal	-0.01	0.254	0.246	0.008	0.753	1
MTMR8	GERD	HC	Dist	Prolif Basal	0.001	0.012	0.011	0.001	0.753	1
CEP250	GERD	HC	Dist	Prolif Basal	-0.007	0.078	0.079	-0.001	0.754	1
GIN1	GERD	HC	Dist	Prolif Basal	-0.006	0.096	0.094	0.002	0.755	1
CMPK2	GERD	HC	Dist	Prolif Basal	0	0.029	0.03	-0.001	0.755	1
MDH1	GERD	HC	Dist	Prolif Basal	0.02	0.869	0.779	0.09	0.755	1
NHLRC1	GERD	HC	Dist	Prolif Basal	-0.001	0.026	0.027	-0.001	0.756	1
B3GNT5	GERD	HC	Dist	Prolif Basal	-0.006	0.148	0.145	0.003	0.756	1
HELLPAR	GERD	HC	Dist	Prolif Basal	-0.006	0.072	0.074	-0.002	0.756	1
TTLL11	GERD	HC	Dist	Prolif Basal	-0.001	0.014	0.015	-0.001	0.757	1
LINC02784	GERD	HC	Dist	Prolif Basal	-0.002	0.03	0.029	0.001	0.757	1
SLC22A5	GERD	HC	Dist	Prolif Basal	-0.005	0.063	0.061	0.002	0.757	1
UBXN8	GERD	HC	Dist	Prolif Basal	-0.008	0.14	0.137	0.003	0.757	1
CPM	GERD	HC	Dist	Prolif Basal	0.001	0.012	0.011	0.001	0.758	1
NUP155	GERD	HC	Dist	Prolif Basal	-0.016	0.149	0.143	0.006	0.758	1
PRC1-AS1	GERD	HC	Dist	Prolif Basal	-0.001	0.011	0.012	-0.001	0.758	1
CSE1L	GERD	HC	Dist	Prolif Basal	-0.02	0.383	0.369	0.014	0.758	1
CCND2	GERD	HC	Dist	Prolif Basal	-0.023	0.332	0.322	0.01	0.758	1
BAIAP2-DT	GERD	HC	Dist	Prolif Basal	0.001	0.013	0.012	0.001	0.759	1
NCAPG2	GERD	HC	Dist	Prolif Basal	-0.012	0.229	0.221	0.008	0.759	1
SLC22A15	GERD	HC	Dist	Prolif Basal	-0.002	0.025	0.026	-0.001	0.759	1
LRRC37A2	GERD	HC	Dist	Prolif Basal	0.001	0.023	0.022	0.001	0.759	1
DROSHA	GERD	HC	Dist	Prolif Basal	-0.004	0.093	0.091	0.002	0.759	1
LYPD6	GERD	HC	Dist	Prolif Basal	-0.002	0.032	0.033	-0.001	0.76	1
NVL	GERD	HC	Dist	Prolif Basal	-0.006	0.137	0.134	0.003	0.76	1
ZNF605	GERD	HC	Dist	Prolif Basal	-0.01	0.104	0.106	-0.002	0.76	1
CAMKMT	GERD	HC	Dist	Prolif Basal	-0.004	0.101	0.099	0.002	0.76	1
RNF138	GERD	HC	Dist	Prolif Basal	-0.009	0.14	0.136	0.004	0.76	1
KCTD12	GERD	HC	Dist	Prolif Basal	-0.005	0.064	0.065	-0.001	0.761	1
PODXL2	GERD	HC	Dist	Prolif Basal	-0.001	0.052	0.053	-0.001	0.761	1
MAN2B2	GERD	HC	Dist	Prolif Basal	-0.009	0.074	0.076	-0.002	0.761	1
ALG6	GERD	HC	Dist	Prolif Basal	-0.012	0.162	0.163	-0.001	0.762	1
IGFLR1	GERD	HC	Dist	Prolif Basal	-0.007	0.109	0.111	-0.002	0.762	1
TCP1	GERD	HC	Dist	Prolif Basal	-0.004	0.704	0.641	0.063	0.763	1
PLEKHN1	GERD	HC	Dist	Prolif Basal	-0.002	0.044	0.046	-0.002	0.763	1
MCMBP	GERD	HC	Dist	Prolif Basal	-0.015	0.265	0.252	0.013	0.763	1
FICD	GERD	HC	Dist	Prolif Basal	0	0.018	0.019	-0.001	0.764	1
SNX30	GERD	HC	Dist	Prolif Basal	-0.004	0.052	0.054	-0.002	0.764	1
MTRF1	GERD	HC	Dist	Prolif Basal	-0.003	0.089	0.088	0.001	0.764	1
KIF24	GERD	HC	Dist	Prolif Basal	-0.003	0.034	0.035	-0.001	0.764	1
CAMK2B	GERD	HC	Dist	Prolif Basal	0.001	0.013	0.012	0.001	0.764	1
PRRT3-AS1	GERD	HC	Dist	Prolif Basal	-0.002	0.027	0.026	0.001	0.764	1
FOXRED1	GERD	HC	Dist	Prolif Basal	-0.003	0.137	0.135	0.002	0.765	1
AC025263.1	GERD	HC	Dist	Prolif Basal	0.002	0.028	0.027	0.001	0.765	1
ORC4	GERD	HC	Dist	Prolif Basal	-0.014	0.245	0.237	0.008	0.766	1
SLC7A8	GERD	HC	Dist	Prolif Basal	-0.006	0.158	0.155	0.003	0.766	1
FBXL5	GERD	HC	Dist	Prolif Basal	-0.013	0.286	0.275	0.011	0.766	1
AP001160.1	GERD	HC	Dist	Prolif Basal	-0.002	0.018	0.017	0.001	0.766	1
TTC9	GERD	HC	Dist	Prolif Basal	-0.001	0.056	0.055	0.001	0.767	1
LIG3	GERD	HC	Dist	Prolif Basal	-0.004	0.101	0.098	0.003	0.767	1
C17orf100	GERD	HC	Dist	Prolif Basal	0.001	0.035	0.034	0.001	0.767	1
RNFT1	GERD	HC	Dist	Prolif Basal	-0.013	0.106	0.107	-0.001	0.767	1
USP5	GERD	HC	Dist	Prolif Basal	-0.017	0.222	0.219	0.003	0.768	1
ARMC7	GERD	HC	Dist	Prolif Basal	-0.001	0.05	0.052	-0.002	0.768	1
RHBDD1	GERD	HC	Dist	Prolif Basal	-0.004	0.05	0.051	-0.001	0.769	1
TLR2	GERD	HC	Dist	Prolif Basal	-0.001	0.016	0.015	0.001	0.769	1
NHLRC3	GERD	HC	Dist	Prolif Basal	-0.013	0.199	0.192	0.007	0.77	1
ZNF608	GERD	HC	Dist	Prolif Basal	-0.01	0.104	0.105	-0.001	0.77	1
HIST1H2BL	GERD	HC	Dist	Prolif Basal	0.001	0.032	0.031	0.001	0.77	1
TCEAL8	GERD	HC	Dist	Prolif Basal	-0.02	0.509	0.471	0.038	0.77	1
FRMD4B	GERD	HC	Dist	Prolif Basal	-0.009	0.228	0.222	0.006	0.77	1
EPB41L5	GERD	HC	Dist	Prolif Basal	0.001	0.051	0.05	0.001	0.771	1
SH2D2A	GERD	HC	Dist	Prolif Basal	0	0.015	0.014	0.001	0.771	1
TECPR1	GERD	HC	Dist	Prolif Basal	-0.003	0.022	0.023	-0.001	0.771	1
DNAJC10	GERD	HC	Dist	Prolif Basal	-0.017	0.186	0.184	0.002	0.772	1
SBF2-AS1	GERD	HC	Dist	Prolif Basal	-0.007	0.138	0.134	0.004	0.773	1
RASSF3	GERD	HC	Dist	Prolif Basal	-0.003	0.037	0.036	0.001	0.773	1
AL512625.3	GERD	HC	Dist	Prolif Basal	-0.001	0.015	0.014	0.001	0.773	1
XIAP	GERD	HC	Dist	Prolif Basal	-0.013	0.267	0.257	0.01	0.773	1
NR2C2	GERD	HC	Dist	Prolif Basal	-0.007	0.102	0.099	0.003	0.774	1
MCM5	GERD	HC	Dist	Prolif Basal	-0.017	0.496	0.463	0.033	0.774	1
ZBTB10	GERD	HC	Dist	Prolif Basal	0.001	0.034	0.033	0.001	0.774	1
SNHG21	GERD	HC	Dist	Prolif Basal	-0.004	0.07	0.068	0.002	0.774	1
EME2	GERD	HC	Dist	Prolif Basal	-0.001	0.014	0.015	-0.001	0.775	1
ZNF618	GERD	HC	Dist	Prolif Basal	0.001	0.039	0.038	0.001	0.775	1
CEP41	GERD	HC	Dist	Prolif Basal	-0.004	0.082	0.084	-0.002	0.776	1
KAT2B	GERD	HC	Dist	Prolif Basal	-0.001	0.032	0.03	0.002	0.776	1
CEP72	GERD	HC	Dist	Prolif Basal	0.001	0.031	0.03	0.001	0.776	1
CLIP1	GERD	HC	Dist	Prolif Basal	-0.014	0.238	0.229	0.009	0.776	1
GEM	GERD	HC	Dist	Prolif Basal	-0.01	0.046	0.044	0.002	0.776	1
MTREX	GERD	HC	Dist	Prolif Basal	-0.009	0.229	0.224	0.005	0.776	1
TMEM185A	GERD	HC	Dist	Prolif Basal	-0.003	0.084	0.086	-0.002	0.776	1
CDPF1	GERD	HC	Dist	Prolif Basal	-0.002	0.047	0.046	0.001	0.776	1
C2CD5	GERD	HC	Dist	Prolif Basal	-0.008	0.093	0.095	-0.002	0.776	1
DHFR2	GERD	HC	Dist	Prolif Basal	-0.002	0.035	0.037	-0.002	0.777	1
HNRNPH3	GERD	HC	Dist	Prolif Basal	-0.003	0.661	0.596	0.065	0.777	1
GPKOW	GERD	HC	Dist	Prolif Basal	-0.002	0.097	0.099	-0.002	0.777	1
AL450326.1	GERD	HC	Dist	Prolif Basal	0	0.023	0.022	0.001	0.777	1
NEURL4	GERD	HC	Dist	Prolif Basal	0	0.021	0.021	0	0.778	1
TBC1D16	GERD	HC	Dist	Prolif Basal	-0.002	0.021	0.022	-0.001	0.778	1
NUBP1	GERD	HC	Dist	Prolif Basal	-0.011	0.228	0.222	0.006	0.778	1
C2CD3	GERD	HC	Dist	Prolif Basal	-0.003	0.048	0.046	0.002	0.779	1
QRSL1	GERD	HC	Dist	Prolif Basal	-0.011	0.143	0.144	-0.001	0.779	1
LERFS	GERD	HC	Dist	Prolif Basal	0.003	0.029	0.03	-0.001	0.779	1
FAM160B2	GERD	HC	Dist	Prolif Basal	-0.006	0.085	0.086	-0.001	0.78	1
TNF	GERD	HC	Dist	Prolif Basal	0.002	0.011	0.011	0	0.78	1
AL354836.1	GERD	HC	Dist	Prolif Basal	0	0.024	0.025	-0.001	0.781	1
THAP9-AS1	GERD	HC	Dist	Prolif Basal	-0.022	0.288	0.274	0.014	0.781	1
FAM102B	GERD	HC	Dist	Prolif Basal	-0.002	0.124	0.123	0.001	0.781	1
DLC1	GERD	HC	Dist	Prolif Basal	-0.003	0.011	0.012	-0.001	0.781	1
DNAJC24	GERD	HC	Dist	Prolif Basal	-0.008	0.112	0.109	0.003	0.781	1
ARMCX5-GPRASP2	GERD	HC	Dist	Prolif Basal	-0.002	0.046	0.047	-0.001	0.781	1
BRWD3	GERD	HC	Dist	Prolif Basal	-0.008	0.09	0.092	-0.002	0.782	1
PLAGL2	GERD	HC	Dist	Prolif Basal	-0.006	0.069	0.07	-0.001	0.782	1
SLC30A6	GERD	HC	Dist	Prolif Basal	-0.003	0.078	0.076	0.002	0.782	1
CNGA1	GERD	HC	Dist	Prolif Basal	0.001	0.012	0.013	-0.001	0.783	1
TRMT61B	GERD	HC	Dist	Prolif Basal	-0.011	0.165	0.165	0	0.783	1
MARCO	GERD	HC	Dist	Prolif Basal	0.001	0.016	0.015	0.001	0.783	1
ZNF547	GERD	HC	Dist	Prolif Basal	-0.002	0.014	0.014	0	0.783	1
CYP11A1	GERD	HC	Dist	Prolif Basal	-0.01	0.225	0.22	0.005	0.784	1
NSRP1	GERD	HC	Dist	Prolif Basal	-0.02	0.538	0.496	0.042	0.785	1
IDH1-AS1	GERD	HC	Dist	Prolif Basal	0	0.021	0.02	0.001	0.785	1
POFUT1	GERD	HC	Dist	Prolif Basal	-0.001	0.065	0.067	-0.002	0.786	1
PAQR5	GERD	HC	Dist	Prolif Basal	0	0.014	0.015	-0.001	0.786	1
ATG2B	GERD	HC	Dist	Prolif Basal	-0.004	0.072	0.074	-0.002	0.786	1
MIR222HG	GERD	HC	Dist	Prolif Basal	-0.018	0.127	0.126	0.001	0.786	1
ZNF26	GERD	HC	Dist	Prolif Basal	-0.008	0.064	0.064	0	0.786	1
KCTD14	GERD	HC	Dist	Prolif Basal	-0.002	0.016	0.016	0	0.787	1
MACROD2	GERD	HC	Dist	Prolif Basal	0	0.03	0.029	0.001	0.787	1
BAG2	GERD	HC	Dist	Prolif Basal	-0.002	0.013	0.012	0.001	0.787	1
ANKRD22	GERD	HC	Dist	Prolif Basal	-0.005	0.06	0.061	-0.001	0.787	1
ZNF555	GERD	HC	Dist	Prolif Basal	0	0.014	0.013	0.001	0.788	1
ACADSB	GERD	HC	Dist	Prolif Basal	-0.004	0.088	0.086	0.002	0.788	1
TMEM135	GERD	HC	Dist	Prolif Basal	-0.003	0.036	0.035	0.001	0.788	1
NAP1L5	GERD	HC	Dist	Prolif Basal	-0.001	0.011	0.012	-0.001	0.788	1
AC068473.5	GERD	HC	Dist	Prolif Basal	0	0.013	0.012	0.001	0.788	1
ZKSCAN8	GERD	HC	Dist	Prolif Basal	-0.004	0.045	0.046	-0.001	0.788	1
ZNF630	GERD	HC	Dist	Prolif Basal	-0.001	0.015	0.015	0	0.789	1
OGT	GERD	HC	Dist	Prolif Basal	-0.02	0.184	0.175	0.009	0.789	1
ZNF714	GERD	HC	Dist	Prolif Basal	-0.007	0.151	0.148	0.003	0.789	1
LINS1	GERD	HC	Dist	Prolif Basal	-0.008	0.105	0.103	0.002	0.79	1
AP005329.3	GERD	HC	Dist	Prolif Basal	-0.002	0.045	0.046	-0.001	0.79	1
EVC2	GERD	HC	Dist	Prolif Basal	0.002	0.038	0.037	0.001	0.79	1
ZNF816	GERD	HC	Dist	Prolif Basal	-0.001	0.028	0.027	0.001	0.79	1
TARBP1	GERD	HC	Dist	Prolif Basal	-0.005	0.091	0.093	-0.002	0.79	1
ATP5MC3	GERD	HC	Dist	Prolif Basal	0.006	0.994	0.979	0.015	0.79	1
PCMTD2	GERD	HC	Dist	Prolif Basal	-0.009	0.134	0.131	0.003	0.791	1
Z99572.1	GERD	HC	Dist	Prolif Basal	-0.001	0.02	0.019	0.001	0.791	1
CBFA2T3	GERD	HC	Dist	Prolif Basal	0.001	0.017	0.017	0	0.791	1
ADGRL1	GERD	HC	Dist	Prolif Basal	-0.002	0.032	0.03	0.002	0.791	1
IQCJ-SCHIP1	GERD	HC	Dist	Prolif Basal	0	0.011	0.012	-0.001	0.791	1
SLC16A1-AS1	GERD	HC	Dist	Prolif Basal	-0.014	0.175	0.169	0.006	0.791	1
OTULIN	GERD	HC	Dist	Prolif Basal	-0.013	0.247	0.245	0.002	0.791	1
RAB14	GERD	HC	Dist	Prolif Basal	0.004	0.744	0.662	0.082	0.791	1
SPIRE2	GERD	HC	Dist	Prolif Basal	-0.002	0.039	0.04	-0.001	0.792	1
NUDT3	GERD	HC	Dist	Prolif Basal	-0.011	0.193	0.187	0.006	0.792	1
HCCS	GERD	HC	Dist	Prolif Basal	-0.007	0.233	0.229	0.004	0.793	1
HSPA13	GERD	HC	Dist	Prolif Basal	-0.003	0.059	0.061	-0.002	0.794	1
RALGPS1	GERD	HC	Dist	Prolif Basal	0	0.035	0.034	0.001	0.794	1
CD274	GERD	HC	Dist	Prolif Basal	0.001	0.015	0.015	0	0.794	1
ZNF554	GERD	HC	Dist	Prolif Basal	-0.001	0.02	0.021	-0.001	0.794	1
QSOX1	GERD	HC	Dist	Prolif Basal	-0.005	0.049	0.05	-0.001	0.794	1
CHMP4B	GERD	HC	Dist	Prolif Basal	-0.009	0.325	0.315	0.01	0.794	1
LPCAT1	GERD	HC	Dist	Prolif Basal	-0.001	0.024	0.025	-0.001	0.794	1
RNF26	GERD	HC	Dist	Prolif Basal	-0.003	0.149	0.147	0.002	0.794	1
TIPIN	GERD	HC	Dist	Prolif Basal	-0.021	0.253	0.247	0.006	0.796	1
MYLK-AS1	GERD	HC	Dist	Prolif Basal	-0.001	0.034	0.035	-0.001	0.796	1
AC087500.1	GERD	HC	Dist	Prolif Basal	-0.002	0.021	0.022	-0.001	0.796	1
ARHGEF28	GERD	HC	Dist	Prolif Basal	-0.012	0.234	0.227	0.007	0.797	1
SNX25	GERD	HC	Dist	Prolif Basal	-0.001	0.031	0.03	0.001	0.797	1
ZNF28	GERD	HC	Dist	Prolif Basal	-0.001	0.042	0.044	-0.002	0.798	1
LZTR1	GERD	HC	Dist	Prolif Basal	-0.002	0.034	0.033	0.001	0.798	1
CENPQ	GERD	HC	Dist	Prolif Basal	-0.011	0.24	0.235	0.005	0.798	1
TTC8	GERD	HC	Dist	Prolif Basal	-0.004	0.1	0.098	0.002	0.799	1
NCMAP-DT	GERD	HC	Dist	Prolif Basal	-0.002	0.012	0.012	0	0.799	1
TSC2	GERD	HC	Dist	Prolif Basal	-0.005	0.121	0.12	0.001	0.799	1
DUSP19	GERD	HC	Dist	Prolif Basal	-0.001	0.033	0.032	0.001	0.799	1
RBMS1	GERD	HC	Dist	Prolif Basal	-0.015	0.304	0.294	0.01	0.799	1
FUOM	GERD	HC	Dist	Prolif Basal	-0.002	0.129	0.127	0.002	0.8	1
H19	GERD	HC	Dist	Prolif Basal	0.001	0.022	0.022	0	0.8	1
UPP1	GERD	HC	Dist	Prolif Basal	-0.008	0.211	0.205	0.006	0.801	1
DNMBP	GERD	HC	Dist	Prolif Basal	0.001	0.062	0.061	0.001	0.801	1
MBTPS2	GERD	HC	Dist	Prolif Basal	-0.002	0.039	0.038	0.001	0.801	1
ZNF500	GERD	HC	Dist	Prolif Basal	-0.002	0.038	0.037	0.001	0.802	1
AL157394.3	GERD	HC	Dist	Prolif Basal	0	0.014	0.014	0	0.802	1
HHAT	GERD	HC	Dist	Prolif Basal	-0.003	0.024	0.025	-0.001	0.802	1
ZNF329	GERD	HC	Dist	Prolif Basal	-0.001	0.024	0.025	-0.001	0.802	1
ZNF117	GERD	HC	Dist	Prolif Basal	-0.003	0.024	0.023	0.001	0.802	1
FHIT	GERD	HC	Dist	Prolif Basal	-0.014	0.142	0.142	0	0.803	1
DNAJA4	GERD	HC	Dist	Prolif Basal	-0.001	0.062	0.061	0.001	0.803	1
UGT1A1	GERD	HC	Dist	Prolif Basal	-0.003	0.046	0.044	0.002	0.803	1
SP140L	GERD	HC	Dist	Prolif Basal	-0.006	0.109	0.11	-0.001	0.803	1
CRAMP1	GERD	HC	Dist	Prolif Basal	-0.002	0.043	0.042	0.001	0.804	1
TM4SF1-AS1	GERD	HC	Dist	Prolif Basal	-0.002	0.026	0.027	-0.001	0.804	1
CIRBP	GERD	HC	Dist	Prolif Basal	0.016	0.92	0.854	0.066	0.804	1
GPD2	GERD	HC	Dist	Prolif Basal	-0.015	0.215	0.208	0.007	0.804	1
MLLT3	GERD	HC	Dist	Prolif Basal	-0.002	0.128	0.127	0.001	0.804	1
EXOG	GERD	HC	Dist	Prolif Basal	-0.008	0.109	0.11	-0.001	0.805	1
IRF2	GERD	HC	Dist	Prolif Basal	-0.013	0.299	0.287	0.012	0.805	1
AC012063.1	GERD	HC	Dist	Prolif Basal	-0.002	0.013	0.012	0.001	0.805	1
LRATD2	GERD	HC	Dist	Prolif Basal	-0.003	0.075	0.074	0.001	0.805	1
PRDM10	GERD	HC	Dist	Prolif Basal	-0.001	0.028	0.027	0.001	0.805	1
PDE5A	GERD	HC	Dist	Prolif Basal	-0.002	0.013	0.013	0	0.806	1
ZNF594	GERD	HC	Dist	Prolif Basal	-0.001	0.022	0.022	0	0.806	1
AC104794.3	GERD	HC	Dist	Prolif Basal	0.001	0.026	0.025	0.001	0.806	1
ZNF678	GERD	HC	Dist	Prolif Basal	-0.002	0.055	0.054	0.001	0.806	1
AGR2	GERD	HC	Dist	Prolif Basal	-0.009	0.059	0.06	-0.001	0.806	1
PAPLN	GERD	HC	Dist	Prolif Basal	-0.003	0.013	0.012	0.001	0.807	1
TRIM3	GERD	HC	Dist	Prolif Basal	0.001	0.027	0.026	0.001	0.807	1
KMT2D	GERD	HC	Dist	Prolif Basal	-0.003	0.053	0.051	0.002	0.808	1
GFM1	GERD	HC	Dist	Prolif Basal	-0.018	0.185	0.182	0.003	0.809	1
AC083855.2	GERD	HC	Dist	Prolif Basal	0	0.033	0.032	0.001	0.809	1
CPLANE2	GERD	HC	Dist	Prolif Basal	0	0.015	0.015	0	0.81	1
AP1M2	GERD	HC	Dist	Prolif Basal	-0.022	0.344	0.329	0.015	0.81	1
GMNN	GERD	HC	Dist	Prolif Basal	-0.01	0.617	0.558	0.059	0.81	1
CYB561D2.1	GERD	HC	Dist	Prolif Basal	-0.001	0.02	0.021	-0.001	0.81	1
AC007566.1	GERD	HC	Dist	Prolif Basal	-0.001	0.014	0.013	0.001	0.81	1
ZNF669	GERD	HC	Dist	Prolif Basal	-0.004	0.044	0.045	-0.001	0.81	1
SLC8B1	GERD	HC	Dist	Prolif Basal	0.001	0.059	0.058	0.001	0.811	1
FBXL2	GERD	HC	Dist	Prolif Basal	-0.002	0.017	0.016	0.001	0.811	1
TPCN2	GERD	HC	Dist	Prolif Basal	0.001	0.026	0.025	0.001	0.812	1
ANKS6	GERD	HC	Dist	Prolif Basal	0	0.08	0.079	0.001	0.812	1
NUDCD3	GERD	HC	Dist	Prolif Basal	-0.012	0.214	0.208	0.006	0.814	1
TMEM147-AS1	GERD	HC	Dist	Prolif Basal	0	0.016	0.016	0	0.814	1
ANKRA2	GERD	HC	Dist	Prolif Basal	-0.007	0.132	0.134	-0.002	0.814	1
ZNF19	GERD	HC	Dist	Prolif Basal	-0.001	0.014	0.015	-0.001	0.814	1
GAR1	GERD	HC	Dist	Prolif Basal	-0.024	0.326	0.312	0.014	0.815	1
AL590652.1	GERD	HC	Dist	Prolif Basal	-0.004	0.051	0.052	-0.001	0.816	1
S100A11	GERD	HC	Dist	Prolif Basal	0.003	1	0.998	0.002	0.816	1
ZNF845	GERD	HC	Dist	Prolif Basal	-0.004	0.034	0.035	-0.001	0.817	1
CSDE1	GERD	HC	Dist	Prolif Basal	0.004	0.782	0.707	0.075	0.817	1
AC068587.4	GERD	HC	Dist	Prolif Basal	-0.002	0.09	0.092	-0.002	0.817	1
STIP1	GERD	HC	Dist	Prolif Basal	-0.018	0.39	0.365	0.025	0.817	1
SPECC1L	GERD	HC	Dist	Prolif Basal	-0.008	0.123	0.121	0.002	0.818	1
TAB2	GERD	HC	Dist	Prolif Basal	-0.006	0.105	0.103	0.002	0.818	1
LOXL4	GERD	HC	Dist	Prolif Basal	-0.002	0.018	0.019	-0.001	0.818	1
FGFR1	GERD	HC	Dist	Prolif Basal	-0.001	0.019	0.019	0	0.818	1
KIAA1958	GERD	HC	Dist	Prolif Basal	-0.001	0.027	0.027	0	0.819	1
YAP1	GERD	HC	Dist	Prolif Basal	-0.017	0.262	0.26	0.002	0.82	1
PKN3	GERD	HC	Dist	Prolif Basal	0.002	0.028	0.027	0.001	0.82	1
CREB5	GERD	HC	Dist	Prolif Basal	0	0.015	0.014	0.001	0.82	1
AC009403.1	GERD	HC	Dist	Prolif Basal	-0.003	0.032	0.031	0.001	0.82	1
KCTD11	GERD	HC	Dist	Prolif Basal	-0.001	0.037	0.039	-0.002	0.82	1
MARC2	GERD	HC	Dist	Prolif Basal	-0.001	0.058	0.06	-0.002	0.821	1
FKBP3	GERD	HC	Dist	Prolif Basal	0.002	0.749	0.676	0.073	0.821	1
TCEANC2	GERD	HC	Dist	Prolif Basal	-0.008	0.077	0.078	-0.001	0.821	1
OGFOD2	GERD	HC	Dist	Prolif Basal	-0.007	0.086	0.084	0.002	0.823	1
CHTF8	GERD	HC	Dist	Prolif Basal	-0.001	0.015	0.016	-0.001	0.824	1
COG3	GERD	HC	Dist	Prolif Basal	-0.001	0.065	0.064	0.001	0.824	1
TRRAP	GERD	HC	Dist	Prolif Basal	-0.009	0.104	0.102	0.002	0.825	1
REC8	GERD	HC	Dist	Prolif Basal	0	0.025	0.026	-0.001	0.825	1
MDN1	GERD	HC	Dist	Prolif Basal	-0.009	0.114	0.112	0.002	0.825	1
MTHFR	GERD	HC	Dist	Prolif Basal	-0.001	0.062	0.061	0.001	0.825	1
AC005696.1	GERD	HC	Dist	Prolif Basal	-0.001	0.016	0.017	-0.001	0.825	1
PFKM	GERD	HC	Dist	Prolif Basal	-0.017	0.18	0.178	0.002	0.826	1
SYNJ1	GERD	HC	Dist	Prolif Basal	-0.002	0.039	0.038	0.001	0.826	1
DRC3	GERD	HC	Dist	Prolif Basal	0	0.012	0.011	0.001	0.826	1
AC104532.2	GERD	HC	Dist	Prolif Basal	-0.002	0.012	0.013	-0.001	0.827	1
AC021054.1	GERD	HC	Dist	Prolif Basal	-0.001	0.026	0.025	0.001	0.827	1
TMEM38A	GERD	HC	Dist	Prolif Basal	0.001	0.017	0.017	0	0.827	1
ZNF140	GERD	HC	Dist	Prolif Basal	-0.002	0.066	0.065	0.001	0.828	1
PTPRN2	GERD	HC	Dist	Prolif Basal	-0.005	0.034	0.034	0	0.828	1
AC010641.2	GERD	HC	Dist	Prolif Basal	-0.001	0.016	0.016	0	0.828	1
ANKRD18A	GERD	HC	Dist	Prolif Basal	-0.002	0.031	0.032	-0.001	0.828	1
NBPF3	GERD	HC	Dist	Prolif Basal	-0.002	0.021	0.022	-0.001	0.829	1
SCMH1	GERD	HC	Dist	Prolif Basal	-0.004	0.071	0.072	-0.001	0.829	1
CHTF18	GERD	HC	Dist	Prolif Basal	-0.003	0.09	0.089	0.001	0.829	1
EXO1	GERD	HC	Dist	Prolif Basal	-0.007	0.091	0.089	0.002	0.829	1
POLR2K	GERD	HC	Dist	Prolif Basal	-0.02	0.551	0.503	0.048	0.83	1
ZDHHC13	GERD	HC	Dist	Prolif Basal	-0.017	0.195	0.194	0.001	0.831	1
NUP133	GERD	HC	Dist	Prolif Basal	-0.006	0.111	0.109	0.002	0.832	1
PNPT1	GERD	HC	Dist	Prolif Basal	-0.016	0.218	0.21	0.008	0.832	1
SDK1	GERD	HC	Dist	Prolif Basal	0	0.016	0.015	0.001	0.833	1
SKIDA1	GERD	HC	Dist	Prolif Basal	0.001	0.026	0.026	0	0.833	1
MRM2	GERD	HC	Dist	Prolif Basal	-0.019	0.276	0.264	0.012	0.833	1
LDAH	GERD	HC	Dist	Prolif Basal	-0.004	0.07	0.069	0.001	0.833	1
EFCAB11	GERD	HC	Dist	Prolif Basal	-0.01	0.19	0.191	-0.001	0.833	1
UTP3	GERD	HC	Dist	Prolif Basal	-0.012	0.194	0.189	0.005	0.834	1
VPS35L	GERD	HC	Dist	Prolif Basal	-0.004	0.104	0.103	0.001	0.834	1
AC099518.5	GERD	HC	Dist	Prolif Basal	-0.009	0.048	0.049	-0.001	0.834	1
RALB	GERD	HC	Dist	Prolif Basal	-0.007	0.157	0.155	0.002	0.834	1
TMCC1	GERD	HC	Dist	Prolif Basal	-0.001	0.066	0.065	0.001	0.835	1
MFHAS1	GERD	HC	Dist	Prolif Basal	-0.003	0.099	0.097	0.002	0.836	1
AC245407.2	GERD	HC	Dist	Prolif Basal	0.002	0.049	0.048	0.001	0.836	1
TBP	GERD	HC	Dist	Prolif Basal	-0.009	0.088	0.088	0	0.837	1
AL133243.3	GERD	HC	Dist	Prolif Basal	-0.004	0.022	0.022	0	0.838	1
TCF7L2	GERD	HC	Dist	Prolif Basal	-0.012	0.172	0.168	0.004	0.838	1
AC133552.5	GERD	HC	Dist	Prolif Basal	0	0.016	0.015	0.001	0.838	1
AP5B1	GERD	HC	Dist	Prolif Basal	-0.006	0.104	0.105	-0.001	0.838	1
KCNJ14	GERD	HC	Dist	Prolif Basal	0	0.014	0.014	0	0.838	1
AL355353.1	GERD	HC	Dist	Prolif Basal	-0.001	0.015	0.014	0.001	0.838	1
SMYD4	GERD	HC	Dist	Prolif Basal	-0.005	0.075	0.076	-0.001	0.839	1
AC016831.1	GERD	HC	Dist	Prolif Basal	-0.004	0.041	0.04	0.001	0.839	1
AL132712.2	GERD	HC	Dist	Prolif Basal	0.001	0.011	0.011	0	0.839	1
AC016727.1	GERD	HC	Dist	Prolif Basal	-0.002	0.013	0.014	-0.001	0.84	1
CENPU	GERD	HC	Dist	Prolif Basal	-0.021	0.433	0.401	0.032	0.84	1
RTCA-AS1	GERD	HC	Dist	Prolif Basal	-0.002	0.034	0.033	0.001	0.84	1
TAF4B	GERD	HC	Dist	Prolif Basal	-0.006	0.081	0.082	-0.001	0.841	1
TMEM267	GERD	HC	Dist	Prolif Basal	-0.01	0.097	0.095	0.002	0.841	1
RDM1	GERD	HC	Dist	Prolif Basal	0.001	0.031	0.03	0.001	0.841	1
AC107068.1	GERD	HC	Dist	Prolif Basal	-0.001	0.012	0.011	0.001	0.842	1
AP003119.2	GERD	HC	Dist	Prolif Basal	0	0.012	0.013	-0.001	0.842	1
PIGQ	GERD	HC	Dist	Prolif Basal	-0.002	0.069	0.068	0.001	0.842	1
CDCA7	GERD	HC	Dist	Prolif Basal	-0.022	0.484	0.446	0.038	0.843	1
FBXO31	GERD	HC	Dist	Prolif Basal	0.001	0.037	0.036	0.001	0.843	1
ZSCAN25	GERD	HC	Dist	Prolif Basal	0	0.041	0.04	0.001	0.843	1
STYK1	GERD	HC	Dist	Prolif Basal	-0.001	0.02	0.021	-0.001	0.843	1
PRRC2A	GERD	HC	Dist	Prolif Basal	-0.013	0.235	0.227	0.008	0.844	1
VWA8	GERD	HC	Dist	Prolif Basal	-0.004	0.081	0.08	0.001	0.844	1
OAF	GERD	HC	Dist	Prolif Basal	-0.003	0.102	0.1	0.002	0.845	1
TAF1B	GERD	HC	Dist	Prolif Basal	-0.008	0.243	0.238	0.005	0.846	1
ZNF134	GERD	HC	Dist	Prolif Basal	-0.001	0.049	0.048	0.001	0.846	1
RAPGEF2	GERD	HC	Dist	Prolif Basal	0	0.05	0.049	0.001	0.847	1
ANKRD6	GERD	HC	Dist	Prolif Basal	-0.003	0.036	0.037	-0.001	0.848	1
TEC	GERD	HC	Dist	Prolif Basal	-0.001	0.021	0.022	-0.001	0.848	1
LRP5L	GERD	HC	Dist	Prolif Basal	0	0.014	0.014	0	0.848	1
ENO3	GERD	HC	Dist	Prolif Basal	-0.002	0.018	0.019	-0.001	0.848	1
AL022311.1	GERD	HC	Dist	Prolif Basal	-0.009	0.096	0.096	0	0.849	1
AC015712.2	GERD	HC	Dist	Prolif Basal	0	0.011	0.011	0	0.849	1
AL121603.2	GERD	HC	Dist	Prolif Basal	0.002	0.053	0.053	0	0.849	1
ZNF37A	GERD	HC	Dist	Prolif Basal	-0.014	0.195	0.19	0.005	0.851	1
ZNF66	GERD	HC	Dist	Prolif Basal	-0.008	0.053	0.054	-0.001	0.851	1
TRPV6	GERD	HC	Dist	Prolif Basal	-0.001	0.027	0.026	0.001	0.851	1
LINC01135	GERD	HC	Dist	Prolif Basal	0.001	0.019	0.019	0	0.851	1
ACTN4	GERD	HC	Dist	Prolif Basal	-0.001	0.699	0.627	0.072	0.851	1
BTN2A1	GERD	HC	Dist	Prolif Basal	-0.002	0.076	0.077	-0.001	0.851	1
KLHDC1	GERD	HC	Dist	Prolif Basal	0	0.025	0.024	0.001	0.851	1
PIK3C2B	GERD	HC	Dist	Prolif Basal	0	0.045	0.044	0.001	0.851	1
SEMA6A	GERD	HC	Dist	Prolif Basal	-0.002	0.028	0.027	0.001	0.852	1
A2ML1	GERD	HC	Dist	Prolif Basal	-0.006	0.056	0.056	0	0.852	1
ARF4-AS1	GERD	HC	Dist	Prolif Basal	-0.002	0.02	0.019	0.001	0.852	1
ARHGEF10L	GERD	HC	Dist	Prolif Basal	-0.001	0.05	0.051	-0.001	0.852	1
ATAT1	GERD	HC	Dist	Prolif Basal	-0.005	0.047	0.048	-0.001	0.852	1
GDF11	GERD	HC	Dist	Prolif Basal	-0.003	0.037	0.038	-0.001	0.853	1
AC009120.2	GERD	HC	Dist	Prolif Basal	-0.002	0.032	0.032	0	0.853	1
LRCH4	GERD	HC	Dist	Prolif Basal	-0.001	0.063	0.062	0.001	0.853	1
IL12RB2	GERD	HC	Dist	Prolif Basal	-0.001	0.017	0.016	0.001	0.853	1
SEC24A	GERD	HC	Dist	Prolif Basal	-0.006	0.056	0.056	0	0.853	1
MYO3B	GERD	HC	Dist	Prolif Basal	-0.001	0.024	0.023	0.001	0.854	1
IL15RA	GERD	HC	Dist	Prolif Basal	-0.002	0.042	0.043	-0.001	0.854	1
C1RL	GERD	HC	Dist	Prolif Basal	-0.005	0.064	0.064	0	0.854	1
FKRP	GERD	HC	Dist	Prolif Basal	-0.001	0.031	0.03	0.001	0.854	1
CAPN3	GERD	HC	Dist	Prolif Basal	0.002	0.015	0.015	0	0.855	1
DHX57	GERD	HC	Dist	Prolif Basal	-0.002	0.06	0.059	0.001	0.855	1
TRIP4	GERD	HC	Dist	Prolif Basal	-0.002	0.107	0.106	0.001	0.855	1
ZNF107	GERD	HC	Dist	Prolif Basal	-0.007	0.086	0.087	-0.001	0.855	1
SMIM3	GERD	HC	Dist	Prolif Basal	-0.006	0.073	0.072	0.001	0.856	1
USP21	GERD	HC	Dist	Prolif Basal	-0.001	0.039	0.039	0	0.856	1
LMBRD2	GERD	HC	Dist	Prolif Basal	-0.003	0.063	0.062	0.001	0.856	1
MAP3K13	GERD	HC	Dist	Prolif Basal	-0.021	0.534	0.49	0.044	0.856	1
ENOX2	GERD	HC	Dist	Prolif Basal	-0.005	0.125	0.124	0.001	0.856	1
KBTBD4	GERD	HC	Dist	Prolif Basal	-0.008	0.103	0.103	0	0.857	1
STARD13	GERD	HC	Dist	Prolif Basal	-0.001	0.033	0.034	-0.001	0.857	1
CDCA7L	GERD	HC	Dist	Prolif Basal	-0.021	0.329	0.317	0.012	0.857	1
AC002310.1	GERD	HC	Dist	Prolif Basal	-0.002	0.033	0.033	0	0.857	1
CADPS2	GERD	HC	Dist	Prolif Basal	0	0.02	0.021	-0.001	0.857	1
AC104162.2	GERD	HC	Dist	Prolif Basal	-0.001	0.017	0.016	0.001	0.857	1
VAC14	GERD	HC	Dist	Prolif Basal	-0.003	0.088	0.087	0.001	0.858	1
NEBL	GERD	HC	Dist	Prolif Basal	-0.005	0.064	0.065	-0.001	0.858	1
SOX13	GERD	HC	Dist	Prolif Basal	0.001	0.042	0.042	0	0.858	1
ZSWIM4	GERD	HC	Dist	Prolif Basal	-0.002	0.018	0.018	0	0.858	1
RFWD3	GERD	HC	Dist	Prolif Basal	-0.009	0.177	0.173	0.004	0.858	1
AC008443.1	GERD	HC	Dist	Prolif Basal	-0.002	0.052	0.051	0.001	0.859	1
AGPAT4	GERD	HC	Dist	Prolif Basal	-0.002	0.041	0.04	0.001	0.859	1
ZNF543	GERD	HC	Dist	Prolif Basal	-0.003	0.031	0.03	0.001	0.86	1
SNHG20	GERD	HC	Dist	Prolif Basal	-0.003	0.052	0.051	0.001	0.86	1
AC012146.1	GERD	HC	Dist	Prolif Basal	-0.005	0.048	0.049	-0.001	0.861	1
OTUD4	GERD	HC	Dist	Prolif Basal	-0.01	0.145	0.145	0	0.861	1
B4GALT4	GERD	HC	Dist	Prolif Basal	-0.002	0.095	0.094	0.001	0.861	1
STK40	GERD	HC	Dist	Prolif Basal	-0.001	0.025	0.026	-0.001	0.861	1
ANKRD10-IT1	GERD	HC	Dist	Prolif Basal	-0.003	0.012	0.012	0	0.861	1
GFM2	GERD	HC	Dist	Prolif Basal	-0.008	0.107	0.107	0	0.862	1
STAG3	GERD	HC	Dist	Prolif Basal	-0.003	0.018	0.018	0	0.863	1
GALNT4	GERD	HC	Dist	Prolif Basal	-0.003	0.042	0.042	0	0.863	1
SUPV3L1	GERD	HC	Dist	Prolif Basal	-0.01	0.138	0.135	0.003	0.864	1
AC003102.1	GERD	HC	Dist	Prolif Basal	0	0.011	0.011	0	0.864	1
RGS3	GERD	HC	Dist	Prolif Basal	-0.003	0.033	0.033	0	0.864	1
TMEM9B-AS1	GERD	HC	Dist	Prolif Basal	-0.001	0.034	0.033	0.001	0.864	1
GTPBP4	GERD	HC	Dist	Prolif Basal	-0.017	0.344	0.331	0.013	0.864	1
DAGLB	GERD	HC	Dist	Prolif Basal	-0.004	0.045	0.045	0	0.865	1
DOCK9	GERD	HC	Dist	Prolif Basal	-0.009	0.09	0.088	0.002	0.865	1
TMEM121	GERD	HC	Dist	Prolif Basal	-0.002	0.018	0.019	-0.001	0.865	1
ATG9A	GERD	HC	Dist	Prolif Basal	-0.005	0.101	0.1	0.001	0.866	1
PLEKHG2	GERD	HC	Dist	Prolif Basal	0	0.011	0.012	-0.001	0.866	1
C3orf52	GERD	HC	Dist	Prolif Basal	-0.001	0.051	0.051	0	0.866	1
PSEN1	GERD	HC	Dist	Prolif Basal	-0.007	0.122	0.123	-0.001	0.867	1
L3MBTL1	GERD	HC	Dist	Prolif Basal	-0.004	0.05	0.05	0	0.867	1
RBM19	GERD	HC	Dist	Prolif Basal	-0.006	0.086	0.087	-0.001	0.867	1
NOTCH2NLA	GERD	HC	Dist	Prolif Basal	-0.001	0.025	0.024	0.001	0.868	1
KLF5	GERD	HC	Dist	Prolif Basal	0.01	0.817	0.746	0.071	0.868	1
LGALSL	GERD	HC	Dist	Prolif Basal	-0.008	0.131	0.132	-0.001	0.868	1
ZNF461	GERD	HC	Dist	Prolif Basal	-0.002	0.015	0.015	0	0.868	1
WDCP	GERD	HC	Dist	Prolif Basal	-0.006	0.05	0.049	0.001	0.868	1
ELF3-AS1	GERD	HC	Dist	Prolif Basal	-0.002	0.022	0.022	0	0.868	1
MBOAT2	GERD	HC	Dist	Prolif Basal	0	0.035	0.034	0.001	0.869	1
TMED8	GERD	HC	Dist	Prolif Basal	-0.004	0.075	0.076	-0.001	0.869	1
CXCL16	GERD	HC	Dist	Prolif Basal	-0.009	0.245	0.245	0	0.87	1
LRCH1	GERD	HC	Dist	Prolif Basal	-0.005	0.054	0.055	-0.001	0.87	1
AL158152.1	GERD	HC	Dist	Prolif Basal	-0.012	0.109	0.106	0.003	0.87	1
TRIM35	GERD	HC	Dist	Prolif Basal	-0.003	0.056	0.056	0	0.87	1
SYNJ2BP	GERD	HC	Dist	Prolif Basal	-0.011	0.264	0.258	0.006	0.87	1
IL7	GERD	HC	Dist	Prolif Basal	-0.003	0.065	0.064	0.001	0.871	1
METTL27	GERD	HC	Dist	Prolif Basal	-0.002	0.021	0.02	0.001	0.871	1
RRM2B	GERD	HC	Dist	Prolif Basal	-0.004	0.083	0.082	0.001	0.871	1
CTNNA1	GERD	HC	Dist	Prolif Basal	-0.012	0.583	0.529	0.054	0.871	1
HPRT1	GERD	HC	Dist	Prolif Basal	-0.022	0.463	0.431	0.032	0.872	1
CCDC71L	GERD	HC	Dist	Prolif Basal	-0.003	0.048	0.047	0.001	0.872	1
HVCN1	GERD	HC	Dist	Prolif Basal	-0.002	0.015	0.015	0	0.872	1
SIX5	GERD	HC	Dist	Prolif Basal	-0.001	0.058	0.057	0.001	0.873	1
SPTY2D1	GERD	HC	Dist	Prolif Basal	-0.008	0.204	0.2	0.004	0.873	1
YAE1	GERD	HC	Dist	Prolif Basal	-0.01	0.158	0.155	0.003	0.874	1
INE1	GERD	HC	Dist	Prolif Basal	-0.004	0.019	0.019	0	0.874	1
ZNF175	GERD	HC	Dist	Prolif Basal	-0.002	0.022	0.021	0.001	0.874	1
PRMT9	GERD	HC	Dist	Prolif Basal	-0.004	0.044	0.044	0	0.874	1
ANKRD36	GERD	HC	Dist	Prolif Basal	-0.009	0.109	0.108	0.001	0.874	1
ECE1	GERD	HC	Dist	Prolif Basal	-0.005	0.119	0.12	-0.001	0.875	1
UIMC1	GERD	HC	Dist	Prolif Basal	-0.014	0.168	0.167	0.001	0.875	1
C12orf29	GERD	HC	Dist	Prolif Basal	-0.017	0.266	0.257	0.009	0.875	1
TUBGCP6	GERD	HC	Dist	Prolif Basal	-0.002	0.04	0.04	0	0.875	1
RNF6	GERD	HC	Dist	Prolif Basal	-0.011	0.2	0.196	0.004	0.876	1
RASSF9	GERD	HC	Dist	Prolif Basal	-0.02	0.332	0.319	0.013	0.876	1
SH3RF2	GERD	HC	Dist	Prolif Basal	-0.015	0.181	0.179	0.002	0.876	1
POLE	GERD	HC	Dist	Prolif Basal	-0.012	0.103	0.102	0.001	0.877	1
SESTD1	GERD	HC	Dist	Prolif Basal	-0.007	0.099	0.097	0.002	0.877	1
CDR2L	GERD	HC	Dist	Prolif Basal	0.002	0.03	0.031	-0.001	0.877	1
HFE	GERD	HC	Dist	Prolif Basal	-0.002	0.036	0.037	-0.001	0.877	1
HULC	GERD	HC	Dist	Prolif Basal	-0.002	0.034	0.033	0.001	0.877	1
CKLF	GERD	HC	Dist	Prolif Basal	-0.02	0.518	0.479	0.039	0.877	1
ADCY6	GERD	HC	Dist	Prolif Basal	-0.003	0.038	0.038	0	0.878	1
CTSV	GERD	HC	Dist	Prolif Basal	-0.011	0.203	0.198	0.005	0.878	1
ZNF441	GERD	HC	Dist	Prolif Basal	-0.002	0.015	0.015	0	0.878	1
MIR4435-2HG	GERD	HC	Dist	Prolif Basal	-0.002	0.055	0.056	-0.001	0.878	1
WDR3	GERD	HC	Dist	Prolif Basal	-0.014	0.184	0.178	0.006	0.878	1
MCM3	GERD	HC	Dist	Prolif Basal	-0.008	0.601	0.547	0.054	0.878	1
SGMS2	GERD	HC	Dist	Prolif Basal	-0.006	0.116	0.116	0	0.878	1
RBPMS-AS1	GERD	HC	Dist	Prolif Basal	0	0.014	0.013	0.001	0.878	1
AGBL3	GERD	HC	Dist	Prolif Basal	-0.002	0.017	0.018	-0.001	0.878	1
DCAF16	GERD	HC	Dist	Prolif Basal	-0.011	0.156	0.153	0.003	0.879	1
IARS	GERD	HC	Dist	Prolif Basal	-0.019	0.312	0.298	0.014	0.879	1
LINC00887	GERD	HC	Dist	Prolif Basal	-0.001	0.011	0.011	0	0.88	1
ZNF567	GERD	HC	Dist	Prolif Basal	-0.01	0.11	0.111	-0.001	0.88	1
CIAO2A	GERD	HC	Dist	Prolif Basal	-0.021	0.406	0.383	0.023	0.88	1
TOR1B	GERD	HC	Dist	Prolif Basal	0.001	0.043	0.042	0.001	0.88	1
AC022075.1	GERD	HC	Dist	Prolif Basal	-0.002	0.096	0.095	0.001	0.88	1
RPL7L1	GERD	HC	Dist	Prolif Basal	-0.009	0.614	0.558	0.056	0.88	1
ASTE1	GERD	HC	Dist	Prolif Basal	-0.004	0.061	0.062	-0.001	0.88	1
AC159540.2	GERD	HC	Dist	Prolif Basal	-0.002	0.012	0.012	0	0.881	1
PACS2	GERD	HC	Dist	Prolif Basal	-0.003	0.077	0.078	-0.001	0.881	1
ZNF551	GERD	HC	Dist	Prolif Basal	-0.005	0.042	0.043	-0.001	0.881	1
TMEM132A	GERD	HC	Dist	Prolif Basal	0	0.104	0.104	0	0.881	1
CHMP3	GERD	HC	Dist	Prolif Basal	0.005	0.767	0.683	0.084	0.881	1
AMMECR1L	GERD	HC	Dist	Prolif Basal	-0.003	0.055	0.054	0.001	0.881	1
LYPD6B	GERD	HC	Dist	Prolif Basal	-0.007	0.092	0.092	0	0.882	1
ANKRD28	GERD	HC	Dist	Prolif Basal	-0.011	0.125	0.123	0.002	0.882	1
ABHD13	GERD	HC	Dist	Prolif Basal	-0.002	0.084	0.083	0.001	0.883	1
BCL2L1	GERD	HC	Dist	Prolif Basal	-0.007	0.075	0.075	0	0.883	1
DCAF1	GERD	HC	Dist	Prolif Basal	-0.008	0.105	0.105	0	0.883	1
ZEB1-AS1	GERD	HC	Dist	Prolif Basal	-0.001	0.011	0.011	0	0.884	1
FAM83H	GERD	HC	Dist	Prolif Basal	-0.012	0.147	0.147	0	0.884	1
AC108066.2	GERD	HC	Dist	Prolif Basal	-0.002	0.016	0.016	0	0.885	1
ATG7	GERD	HC	Dist	Prolif Basal	-0.004	0.091	0.091	0	0.885	1
HDAC7	GERD	HC	Dist	Prolif Basal	-0.003	0.071	0.071	0	0.885	1
COX16	GERD	HC	Dist	Prolif Basal	0	0.719	0.636	0.083	0.886	1
ANOS1	GERD	HC	Dist	Prolif Basal	-0.002	0.047	0.048	-0.001	0.886	1
GCNT2	GERD	HC	Dist	Prolif Basal	-0.004	0.099	0.101	-0.002	0.886	1
RNF31	GERD	HC	Dist	Prolif Basal	-0.003	0.074	0.073	0.001	0.886	1
NDUFS2	GERD	HC	Dist	Prolif Basal	0.007	0.731	0.649	0.082	0.886	1
RAMP1	GERD	HC	Dist	Prolif Basal	-0.016	0.3	0.293	0.007	0.886	1
CFAP298	GERD	HC	Dist	Prolif Basal	-0.016	0.513	0.473	0.04	0.887	1
EWSR1	GERD	HC	Dist	Prolif Basal	-0.022	0.431	0.41	0.021	0.887	1
Z93930.2	GERD	HC	Dist	Prolif Basal	0	0.015	0.014	0.001	0.887	1
AC109460.2	GERD	HC	Dist	Prolif Basal	-0.003	0.012	0.012	0	0.887	1
AC025183.1	GERD	HC	Dist	Prolif Basal	0	0.013	0.013	0	0.888	1
ZNF558	GERD	HC	Dist	Prolif Basal	-0.002	0.028	0.029	-0.001	0.888	1
TTC28	GERD	HC	Dist	Prolif Basal	-0.002	0.032	0.032	0	0.888	1
ZNF302	GERD	HC	Dist	Prolif Basal	0.002	0.136	0.136	0	0.888	1
ZSCAN12	GERD	HC	Dist	Prolif Basal	-0.004	0.023	0.023	0	0.888	1
MRPL20	GERD	HC	Dist	Prolif Basal	0.008	0.773	0.691	0.082	0.888	1
NFE2L1	GERD	HC	Dist	Prolif Basal	-0.017	0.228	0.224	0.004	0.889	1
ACP1	GERD	HC	Dist	Prolif Basal	0.005	0.749	0.672	0.077	0.889	1
DCTN5	GERD	HC	Dist	Prolif Basal	-0.011	0.167	0.164	0.003	0.889	1
CBX8	GERD	HC	Dist	Prolif Basal	-0.004	0.042	0.042	0	0.889	1
AC108047.1	GERD	HC	Dist	Prolif Basal	-0.003	0.078	0.077	0.001	0.89	1
ZNF799	GERD	HC	Dist	Prolif Basal	0	0.032	0.031	0.001	0.891	1
MRTFB	GERD	HC	Dist	Prolif Basal	-0.019	0.216	0.212	0.004	0.891	1
TNFRSF12A	GERD	HC	Dist	Prolif Basal	-0.008	0.129	0.127	0.002	0.891	1
SRGAP1	GERD	HC	Dist	Prolif Basal	0.001	0.042	0.042	0	0.892	1
LINC02693	GERD	HC	Dist	Prolif Basal	-0.003	0.014	0.015	-0.001	0.892	1
SLX4	GERD	HC	Dist	Prolif Basal	0	0.025	0.025	0	0.892	1
PRSS22	GERD	HC	Dist	Prolif Basal	0	0.061	0.062	-0.001	0.892	1
LINC01515	GERD	HC	Dist	Prolif Basal	-0.01	0.082	0.082	0	0.892	1
DHRSX	GERD	HC	Dist	Prolif Basal	-0.002	0.105	0.107	-0.002	0.893	1
XPR1	GERD	HC	Dist	Prolif Basal	-0.006	0.091	0.089	0.002	0.893	1
FOXK1	GERD	HC	Dist	Prolif Basal	-0.011	0.136	0.135	0.001	0.893	1
TMEM63A	GERD	HC	Dist	Prolif Basal	-0.001	0.045	0.044	0.001	0.893	1
FNIP2	GERD	HC	Dist	Prolif Basal	-0.006	0.073	0.072	0.001	0.893	1
GORASP1	GERD	HC	Dist	Prolif Basal	-0.002	0.049	0.05	-0.001	0.894	1
IQSEC1	GERD	HC	Dist	Prolif Basal	-0.004	0.05	0.05	0	0.894	1
ZKSCAN2-DT	GERD	HC	Dist	Prolif Basal	0.001	0.022	0.022	0	0.894	1
SHQ1	GERD	HC	Dist	Prolif Basal	-0.003	0.096	0.096	0	0.894	1
SLC9A1	GERD	HC	Dist	Prolif Basal	-0.002	0.053	0.054	-0.001	0.895	1
AC100861.1	GERD	HC	Dist	Prolif Basal	-0.007	0.057	0.056	0.001	0.895	1
HPDL	GERD	HC	Dist	Prolif Basal	-0.002	0.043	0.042	0.001	0.895	1
AC017071.1	GERD	HC	Dist	Prolif Basal	-0.002	0.012	0.012	0	0.895	1
TF	GERD	HC	Dist	Prolif Basal	-0.019	0.061	0.058	0.003	0.895	1
SLC30A4	GERD	HC	Dist	Prolif Basal	-0.001	0.025	0.025	0	0.896	1
TRIT1	GERD	HC	Dist	Prolif Basal	-0.008	0.15	0.148	0.002	0.896	1
PGLYRP4	GERD	HC	Dist	Prolif Basal	0.002	0.036	0.037	-0.001	0.896	1
AL391834.2	GERD	HC	Dist	Prolif Basal	-0.001	0.011	0.011	0	0.897	1
STBD1	GERD	HC	Dist	Prolif Basal	0	0.028	0.028	0	0.897	1
ZNRF3	GERD	HC	Dist	Prolif Basal	-0.002	0.084	0.083	0.001	0.897	1
AC240274.1	GERD	HC	Dist	Prolif Basal	-0.003	0.045	0.044	0.001	0.898	1
IKZF5	GERD	HC	Dist	Prolif Basal	-0.007	0.076	0.075	0.001	0.898	1
AL079303.1	GERD	HC	Dist	Prolif Basal	0.001	0.018	0.018	0	0.899	1
NDUFA2	GERD	HC	Dist	Prolif Basal	0.013	0.858	0.781	0.077	0.899	1
PBK	GERD	HC	Dist	Prolif Basal	-0.029	0.357	0.327	0.03	0.9	1
AC007613.1	GERD	HC	Dist	Prolif Basal	0.001	0.011	0.011	0	0.9	1
AC092944.1	GERD	HC	Dist	Prolif Basal	-0.002	0.04	0.04	0	0.9	1
HS6ST1	GERD	HC	Dist	Prolif Basal	-0.007	0.146	0.144	0.002	0.901	1
CBX2	GERD	HC	Dist	Prolif Basal	-0.001	0.026	0.026	0	0.901	1
MX2	GERD	HC	Dist	Prolif Basal	0	0.014	0.015	-0.001	0.901	1
ENO2	GERD	HC	Dist	Prolif Basal	0	0.014	0.015	-0.001	0.902	1
NEK4	GERD	HC	Dist	Prolif Basal	-0.003	0.056	0.055	0.001	0.902	1
HOXB3	GERD	HC	Dist	Prolif Basal	-0.004	0.058	0.057	0.001	0.902	1
LCMT2	GERD	HC	Dist	Prolif Basal	0	0.034	0.035	-0.001	0.902	1
AC020765.2	GERD	HC	Dist	Prolif Basal	-0.004	0.021	0.021	0	0.903	1
LINC00173	GERD	HC	Dist	Prolif Basal	-0.004	0.031	0.03	0.001	0.903	1
ZNF77	GERD	HC	Dist	Prolif Basal	-0.002	0.047	0.048	-0.001	0.903	1
REP15	GERD	HC	Dist	Prolif Basal	0	0.014	0.015	-0.001	0.903	1
ELK3	GERD	HC	Dist	Prolif Basal	-0.004	0.093	0.094	-0.001	0.903	1
MANEAL	GERD	HC	Dist	Prolif Basal	0	0.032	0.032	0	0.903	1
C4orf36	GERD	HC	Dist	Prolif Basal	0.001	0.026	0.026	0	0.904	1
EIF4E3	GERD	HC	Dist	Prolif Basal	-0.006	0.064	0.063	0.001	0.904	1
PPP1R9B	GERD	HC	Dist	Prolif Basal	-0.002	0.058	0.059	-0.001	0.905	1
PTCD2	GERD	HC	Dist	Prolif Basal	-0.004	0.082	0.083	-0.001	0.905	1
KCNJ15	GERD	HC	Dist	Prolif Basal	-0.015	0.17	0.167	0.003	0.905	1
ADCK1	GERD	HC	Dist	Prolif Basal	-0.001	0.028	0.027	0.001	0.906	1
RNF213	GERD	HC	Dist	Prolif Basal	-0.019	0.359	0.345	0.014	0.906	1
SEPTIN9	GERD	HC	Dist	Prolif Basal	-0.021	0.322	0.305	0.017	0.907	1
TRIM32	GERD	HC	Dist	Prolif Basal	-0.004	0.033	0.033	0	0.908	1
LARP7	GERD	HC	Dist	Prolif Basal	-0.006	0.621	0.561	0.06	0.909	1
PARD3-AS1	GERD	HC	Dist	Prolif Basal	0	0.011	0.011	0	0.909	1
PRDX1	GERD	HC	Dist	Prolif Basal	0.007	0.996	0.986	0.01	0.909	1
ERCC2	GERD	HC	Dist	Prolif Basal	-0.002	0.043	0.043	0	0.909	1
RHOQ	GERD	HC	Dist	Prolif Basal	-0.001	0.05	0.05	0	0.91	1
WBP11	GERD	HC	Dist	Prolif Basal	-0.018	0.451	0.416	0.035	0.91	1
LATS1	GERD	HC	Dist	Prolif Basal	-0.012	0.122	0.12	0.002	0.911	1
SLC38A9	GERD	HC	Dist	Prolif Basal	-0.006	0.052	0.052	0	0.911	1
ZNF778	GERD	HC	Dist	Prolif Basal	-0.001	0.014	0.014	0	0.911	1
PLEKHM3	GERD	HC	Dist	Prolif Basal	-0.001	0.031	0.031	0	0.911	1
AL162258.2	GERD	HC	Dist	Prolif Basal	-0.001	0.021	0.022	-0.001	0.911	1
AC016949.1	GERD	HC	Dist	Prolif Basal	-0.003	0.017	0.018	-0.001	0.911	1
AL645608.7	GERD	HC	Dist	Prolif Basal	-0.002	0.017	0.017	0	0.911	1
DNAJC11	GERD	HC	Dist	Prolif Basal	-0.006	0.129	0.128	0.001	0.912	1
OTUD6B	GERD	HC	Dist	Prolif Basal	-0.007	0.099	0.1	-0.001	0.913	1
SERPINE1	GERD	HC	Dist	Prolif Basal	-0.001	0.029	0.029	0	0.913	1
LINC01697	GERD	HC	Dist	Prolif Basal	-0.003	0.02	0.02	0	0.913	1
EVC	GERD	HC	Dist	Prolif Basal	0.001	0.02	0.02	0	0.913	1
GLIPR1	GERD	HC	Dist	Prolif Basal	-0.002	0.035	0.035	0	0.913	1
ZNF687	GERD	HC	Dist	Prolif Basal	-0.002	0.036	0.035	0.001	0.913	1
ASGR1	GERD	HC	Dist	Prolif Basal	-0.001	0.015	0.015	0	0.913	1
FOXN3	GERD	HC	Dist	Prolif Basal	-0.018	0.429	0.406	0.023	0.914	1
ZNF473	GERD	HC	Dist	Prolif Basal	-0.004	0.032	0.032	0	0.915	1
AC007952.4	GERD	HC	Dist	Prolif Basal	-0.004	0.105	0.104	0.001	0.915	1
MEAF6	GERD	HC	Dist	Prolif Basal	-0.019	0.515	0.472	0.043	0.915	1
HENMT1	GERD	HC	Dist	Prolif Basal	-0.002	0.03	0.03	0	0.916	1
IFNLR1	GERD	HC	Dist	Prolif Basal	-0.002	0.025	0.024	0.001	0.916	1
SETBP1	GERD	HC	Dist	Prolif Basal	-0.003	0.018	0.019	-0.001	0.916	1
FSTL3	GERD	HC	Dist	Prolif Basal	0	0.032	0.032	0	0.916	1
DOCK6	GERD	HC	Dist	Prolif Basal	-0.002	0.017	0.017	0	0.916	1
UBE2I	GERD	HC	Dist	Prolif Basal	0.017	0.844	0.756	0.088	0.916	1
SLC46A1	GERD	HC	Dist	Prolif Basal	0	0.013	0.014	-0.001	0.917	1
AC026979.2	GERD	HC	Dist	Prolif Basal	0.002	0.015	0.015	0	0.917	1
NFIB	GERD	HC	Dist	Prolif Basal	-0.02	0.474	0.442	0.032	0.917	1
AL645728.1	GERD	HC	Dist	Prolif Basal	0	0.014	0.014	0	0.917	1
BCL2L15	GERD	HC	Dist	Prolif Basal	0	0.028	0.029	-0.001	0.918	1
ELOVL5	GERD	HC	Dist	Prolif Basal	-0.006	0.143	0.142	0.001	0.918	1
POLR1A	GERD	HC	Dist	Prolif Basal	-0.004	0.08	0.081	-0.001	0.919	1
IL15	GERD	HC	Dist	Prolif Basal	-0.007	0.158	0.159	-0.001	0.919	1
SLFN5	GERD	HC	Dist	Prolif Basal	-0.006	0.123	0.122	0.001	0.919	1
TCF20	GERD	HC	Dist	Prolif Basal	-0.01	0.164	0.162	0.002	0.92	1
STK3	GERD	HC	Dist	Prolif Basal	-0.009	0.143	0.143	0	0.92	1
ZNF766	GERD	HC	Dist	Prolif Basal	-0.013	0.144	0.142	0.002	0.92	1
RNF217	GERD	HC	Dist	Prolif Basal	-0.014	0.138	0.135	0.003	0.92	1
VCPIP1	GERD	HC	Dist	Prolif Basal	-0.003	0.099	0.098	0.001	0.92	1
PTP4A3	GERD	HC	Dist	Prolif Basal	-0.001	0.016	0.016	0	0.921	1
SUMO4	GERD	HC	Dist	Prolif Basal	-0.002	0.018	0.019	-0.001	0.921	1
MIB1	GERD	HC	Dist	Prolif Basal	-0.015	0.178	0.175	0.003	0.921	1
RNF144A	GERD	HC	Dist	Prolif Basal	-0.001	0.019	0.02	-0.001	0.922	1
SYNE2	GERD	HC	Dist	Prolif Basal	0	0.802	0.736	0.066	0.922	1
MINDY4	GERD	HC	Dist	Prolif Basal	-0.002	0.031	0.031	0	0.922	1
DVL1	GERD	HC	Dist	Prolif Basal	-0.002	0.103	0.103	0	0.922	1
AC092329.4	GERD	HC	Dist	Prolif Basal	-0.003	0.028	0.029	-0.001	0.922	1
FEN1	GERD	HC	Dist	Prolif Basal	-0.017	0.435	0.406	0.029	0.922	1
NUP160	GERD	HC	Dist	Prolif Basal	-0.014	0.163	0.161	0.002	0.922	1
PAIP2	GERD	HC	Dist	Prolif Basal	-0.014	0.569	0.507	0.062	0.923	1
ZNF761	GERD	HC	Dist	Prolif Basal	-0.002	0.048	0.048	0	0.924	1
NUP93	GERD	HC	Dist	Prolif Basal	-0.013	0.202	0.197	0.005	0.924	1
CCNJL	GERD	HC	Dist	Prolif Basal	0.002	0.051	0.051	0	0.924	1
FSBP	GERD	HC	Dist	Prolif Basal	-0.002	0.022	0.022	0	0.924	1
SNCA	GERD	HC	Dist	Prolif Basal	-0.007	0.11	0.108	0.002	0.924	1
RPS6KB1	GERD	HC	Dist	Prolif Basal	-0.01	0.183	0.181	0.002	0.925	1
PIKFYVE	GERD	HC	Dist	Prolif Basal	-0.005	0.076	0.075	0.001	0.925	1
TNRC18	GERD	HC	Dist	Prolif Basal	-0.005	0.112	0.111	0.001	0.925	1
ATP5PO	GERD	HC	Dist	Prolif Basal	0.022	0.974	0.916	0.058	0.925	1
TAOK2	GERD	HC	Dist	Prolif Basal	-0.004	0.058	0.058	0	0.926	1
TTC31	GERD	HC	Dist	Prolif Basal	-0.007	0.074	0.073	0.001	0.927	1
ATP5PB	GERD	HC	Dist	Prolif Basal	0.018	0.891	0.809	0.082	0.927	1
AC003681.1	GERD	HC	Dist	Prolif Basal	-0.003	0.027	0.027	0	0.927	1
TMEM144	GERD	HC	Dist	Prolif Basal	-0.004	0.056	0.057	-0.001	0.928	1
DDHD1	GERD	HC	Dist	Prolif Basal	-0.002	0.054	0.054	0	0.928	1
ZNF23	GERD	HC	Dist	Prolif Basal	-0.002	0.049	0.049	0	0.928	1
ATP6V1H	GERD	HC	Dist	Prolif Basal	-0.015	0.252	0.248	0.004	0.929	1
LINC02591	GERD	HC	Dist	Prolif Basal	-0.002	0.02	0.02	0	0.929	1
CYP2R1	GERD	HC	Dist	Prolif Basal	-0.005	0.086	0.085	0.001	0.929	1
IQCA1	GERD	HC	Dist	Prolif Basal	-0.001	0.083	0.082	0.001	0.929	1
SAMHD1	GERD	HC	Dist	Prolif Basal	-0.009	0.064	0.064	0	0.929	1
STAT5B	GERD	HC	Dist	Prolif Basal	-0.004	0.058	0.058	0	0.929	1
PANK4	GERD	HC	Dist	Prolif Basal	0	0.031	0.032	-0.001	0.93	1
AC018362.1	GERD	HC	Dist	Prolif Basal	0	0.013	0.012	0.001	0.93	1
SAMD9L	GERD	HC	Dist	Prolif Basal	0	0.087	0.087	0	0.93	1
IGSF22	GERD	HC	Dist	Prolif Basal	0	0.015	0.015	0	0.931	1
DARS	GERD	HC	Dist	Prolif Basal	-0.011	0.617	0.554	0.063	0.931	1
AC079915.1	GERD	HC	Dist	Prolif Basal	0.001	0.011	0.011	0	0.931	1
RWDD2A	GERD	HC	Dist	Prolif Basal	-0.001	0.028	0.028	0	0.931	1
KTN1-AS1	GERD	HC	Dist	Prolif Basal	-0.002	0.048	0.048	0	0.932	1
IL27RA	GERD	HC	Dist	Prolif Basal	-0.003	0.064	0.064	0	0.932	1
PDPN	GERD	HC	Dist	Prolif Basal	-0.018	0.311	0.299	0.012	0.932	1
POLA1	GERD	HC	Dist	Prolif Basal	-0.012	0.171	0.167	0.004	0.932	1
RSRC1	GERD	HC	Dist	Prolif Basal	-0.024	0.422	0.395	0.027	0.932	1
SETD1A	GERD	HC	Dist	Prolif Basal	-0.003	0.058	0.057	0.001	0.933	1
FAN1	GERD	HC	Dist	Prolif Basal	-0.004	0.133	0.134	-0.001	0.933	1
SLC52A1	GERD	HC	Dist	Prolif Basal	0	0.014	0.014	0	0.933	1
HIST1H4H	GERD	HC	Dist	Prolif Basal	-0.009	0.101	0.099	0.002	0.934	1
ST3GAL1	GERD	HC	Dist	Prolif Basal	-0.009	0.08	0.08	0	0.934	1
ACVR2A	GERD	HC	Dist	Prolif Basal	-0.006	0.076	0.076	0	0.934	1
BCL11A	GERD	HC	Dist	Prolif Basal	-0.019	0.593	0.541	0.052	0.935	1
ZNF765	GERD	HC	Dist	Prolif Basal	-0.008	0.061	0.06	0.001	0.935	1
NACC1	GERD	HC	Dist	Prolif Basal	-0.007	0.087	0.087	0	0.935	1
FBXL19-AS1	GERD	HC	Dist	Prolif Basal	-0.002	0.012	0.012	0	0.936	1
KLHL13	GERD	HC	Dist	Prolif Basal	-0.007	0.098	0.097	0.001	0.936	1
APOLD1	GERD	HC	Dist	Prolif Basal	-0.001	0.052	0.051	0.001	0.936	1
PHC3	GERD	HC	Dist	Prolif Basal	-0.019	0.151	0.148	0.003	0.937	1
USP7	GERD	HC	Dist	Prolif Basal	-0.014	0.306	0.295	0.011	0.937	1
PIP5K1C	GERD	HC	Dist	Prolif Basal	-0.005	0.042	0.042	0	0.937	1
MINDY3	GERD	HC	Dist	Prolif Basal	-0.009	0.096	0.095	0.001	0.937	1
ABHD15	GERD	HC	Dist	Prolif Basal	0	0.032	0.031	0.001	0.938	1
SP2	GERD	HC	Dist	Prolif Basal	-0.006	0.069	0.069	0	0.938	1
RGMA	GERD	HC	Dist	Prolif Basal	-0.014	0.175	0.171	0.004	0.939	1
PRKCQ	GERD	HC	Dist	Prolif Basal	0	0.014	0.014	0	0.939	1
MOSPD2	GERD	HC	Dist	Prolif Basal	-0.005	0.102	0.103	-0.001	0.939	1
IL22RA1	GERD	HC	Dist	Prolif Basal	0	0.017	0.017	0	0.939	1
PGM1	GERD	HC	Dist	Prolif Basal	-0.019	0.393	0.373	0.02	0.94	1
MED29	GERD	HC	Dist	Prolif Basal	-0.015	0.203	0.2	0.003	0.94	1
PLAUR	GERD	HC	Dist	Prolif Basal	-0.013	0.197	0.194	0.003	0.94	1
GPR63	GERD	HC	Dist	Prolif Basal	-0.004	0.017	0.016	0.001	0.94	1
AKNA	GERD	HC	Dist	Prolif Basal	0.001	0.018	0.019	-0.001	0.94	1
RBX1	GERD	HC	Dist	Prolif Basal	0.014	0.902	0.834	0.068	0.941	1
MPP2	GERD	HC	Dist	Prolif Basal	-0.003	0.026	0.026	0	0.941	1
ZNF18	GERD	HC	Dist	Prolif Basal	-0.003	0.05	0.049	0.001	0.941	1
MFSD4B	GERD	HC	Dist	Prolif Basal	-0.004	0.063	0.062	0.001	0.941	1
SIPA1L1	GERD	HC	Dist	Prolif Basal	-0.009	0.211	0.209	0.002	0.941	1
RPLP2	GERD	HC	Dist	Prolif Basal	-0.001	1	1	0	0.941	1
IVNS1ABP	GERD	HC	Dist	Prolif Basal	-0.029	0.34	0.317	0.023	0.942	1
FAM160A2	GERD	HC	Dist	Prolif Basal	-0.006	0.06	0.06	0	0.942	1
SPATA1	GERD	HC	Dist	Prolif Basal	0	0.012	0.012	0	0.942	1
MCM3AP	GERD	HC	Dist	Prolif Basal	-0.006	0.098	0.097	0.001	0.942	1
LY6D	GERD	HC	Dist	Prolif Basal	0.011	0.933	0.854	0.079	0.942	1
GALE	GERD	HC	Dist	Prolif Basal	-0.014	0.229	0.226	0.003	0.942	1
HSPA14	GERD	HC	Dist	Prolif Basal	-0.004	0.074	0.074	0	0.943	1
ZNF383	GERD	HC	Dist	Prolif Basal	-0.003	0.076	0.076	0	0.944	1
COX20	GERD	HC	Dist	Prolif Basal	-0.01	0.587	0.531	0.056	0.944	1
WDYHV1	GERD	HC	Dist	Prolif Basal	-0.01	0.178	0.177	0.001	0.944	1
Z95115.1	GERD	HC	Dist	Prolif Basal	0	0.016	0.016	0	0.944	1
KHDC4	GERD	HC	Dist	Prolif Basal	-0.013	0.127	0.126	0.001	0.944	1
LINC00992	GERD	HC	Dist	Prolif Basal	-0.001	0.033	0.033	0	0.944	1
CCDC85C	GERD	HC	Dist	Prolif Basal	-0.003	0.064	0.064	0	0.945	1
NREP	GERD	HC	Dist	Prolif Basal	-0.013	0.25	0.244	0.006	0.945	1
GLMN	GERD	HC	Dist	Prolif Basal	-0.01	0.14	0.138	0.002	0.946	1
HES4	GERD	HC	Dist	Prolif Basal	-0.026	0.296	0.283	0.013	0.946	1
CSTF2T	GERD	HC	Dist	Prolif Basal	-0.008	0.147	0.147	0	0.946	1
AL136379.1	GERD	HC	Dist	Prolif Basal	0.001	0.012	0.012	0	0.946	1
TRIM73	GERD	HC	Dist	Prolif Basal	-0.013	0.12	0.117	0.003	0.946	1
DCUN1D3	GERD	HC	Dist	Prolif Basal	-0.003	0.029	0.029	0	0.947	1
PTPRD-AS1	GERD	HC	Dist	Prolif Basal	-0.001	0.014	0.013	0.001	0.947	1
KDM4B	GERD	HC	Dist	Prolif Basal	-0.002	0.059	0.059	0	0.947	1
MIEF1	GERD	HC	Dist	Prolif Basal	-0.01	0.126	0.126	0	0.947	1
FH	GERD	HC	Dist	Prolif Basal	-0.011	0.564	0.512	0.052	0.948	1
EBNA1BP2	GERD	HC	Dist	Prolif Basal	-0.007	0.586	0.528	0.058	0.948	1
AL356599.1	GERD	HC	Dist	Prolif Basal	-0.005	0.034	0.035	-0.001	0.949	1
STAG1	GERD	HC	Dist	Prolif Basal	-0.019	0.316	0.301	0.015	0.949	1
ZC3H3	GERD	HC	Dist	Prolif Basal	0.001	0.05	0.05	0	0.949	1
DLG2	GERD	HC	Dist	Prolif Basal	0.001	0.047	0.047	0	0.95	1
BX255925.1	GERD	HC	Dist	Prolif Basal	0.001	0.02	0.02	0	0.95	1
MSL3	GERD	HC	Dist	Prolif Basal	-0.012	0.242	0.237	0.005	0.95	1
SH2D3C	GERD	HC	Dist	Prolif Basal	0	0.02	0.02	0	0.95	1
MBOAT1	GERD	HC	Dist	Prolif Basal	-0.014	0.078	0.077	0.001	0.951	1
ANGPTL4	GERD	HC	Dist	Prolif Basal	0.003	0.033	0.033	0	0.951	1
ZNF256	GERD	HC	Dist	Prolif Basal	-0.004	0.031	0.031	0	0.951	1
RAB3GAP2	GERD	HC	Dist	Prolif Basal	-0.013	0.196	0.193	0.003	0.952	1
ZNF592	GERD	HC	Dist	Prolif Basal	-0.005	0.063	0.063	0	0.952	1
RUBCN	GERD	HC	Dist	Prolif Basal	-0.002	0.031	0.031	0	0.953	1
PIGM	GERD	HC	Dist	Prolif Basal	-0.006	0.088	0.089	-0.001	0.953	1
PCNX3	GERD	HC	Dist	Prolif Basal	-0.001	0.057	0.057	0	0.954	1
SCML1	GERD	HC	Dist	Prolif Basal	-0.008	0.149	0.148	0.001	0.954	1
PUM2	GERD	HC	Dist	Prolif Basal	-0.021	0.251	0.242	0.009	0.954	1
TAF5L	GERD	HC	Dist	Prolif Basal	-0.004	0.07	0.07	0	0.954	1
ARAP1	GERD	HC	Dist	Prolif Basal	-0.006	0.096	0.096	0	0.954	1
DMRT2	GERD	HC	Dist	Prolif Basal	0.001	0.019	0.019	0	0.955	1
SUSD6	GERD	HC	Dist	Prolif Basal	-0.006	0.109	0.108	0.001	0.956	1
AGBL5	GERD	HC	Dist	Prolif Basal	-0.002	0.049	0.049	0	0.956	1
LMTK3	GERD	HC	Dist	Prolif Basal	0.001	0.035	0.035	0	0.956	1
SLC19A2	GERD	HC	Dist	Prolif Basal	-0.003	0.042	0.042	0	0.956	1
PCED1A	GERD	HC	Dist	Prolif Basal	-0.002	0.054	0.055	-0.001	0.956	1
EID2B	GERD	HC	Dist	Prolif Basal	-0.001	0.011	0.011	0	0.956	1
MEX3D	GERD	HC	Dist	Prolif Basal	-0.006	0.091	0.091	0	0.957	1
CRNKL1	GERD	HC	Dist	Prolif Basal	-0.01	0.216	0.214	0.002	0.957	1
ZCWPW2	GERD	HC	Dist	Prolif Basal	-0.002	0.019	0.019	0	0.957	1
FAM86B1	GERD	HC	Dist	Prolif Basal	-0.003	0.021	0.021	0	0.957	1
AC124852.1	GERD	HC	Dist	Prolif Basal	-0.003	0.097	0.097	0	0.957	1
AC024941.2	GERD	HC	Dist	Prolif Basal	-0.001	0.016	0.016	0	0.958	1
ZNF708	GERD	HC	Dist	Prolif Basal	-0.007	0.073	0.072	0.001	0.958	1
ZNF568	GERD	HC	Dist	Prolif Basal	-0.007	0.066	0.066	0	0.958	1
ACTR8	GERD	HC	Dist	Prolif Basal	-0.005	0.106	0.105	0.001	0.958	1
ZNF485	GERD	HC	Dist	Prolif Basal	-0.004	0.041	0.041	0	0.958	1
NPAT	GERD	HC	Dist	Prolif Basal	-0.014	0.176	0.174	0.002	0.959	1
PEX2	GERD	HC	Dist	Prolif Basal	-0.021	0.342	0.328	0.014	0.959	1
SH3BP5-AS1	GERD	HC	Dist	Prolif Basal	-0.001	0.012	0.012	0	0.959	1
ZSCAN16-AS1	GERD	HC	Dist	Prolif Basal	-0.01	0.148	0.147	0.001	0.96	1
FMN1	GERD	HC	Dist	Prolif Basal	-0.002	0.024	0.024	0	0.96	1
AC005674.2	GERD	HC	Dist	Prolif Basal	0	0.011	0.011	0	0.96	1
PAK1IP1	GERD	HC	Dist	Prolif Basal	-0.022	0.378	0.358	0.02	0.961	1
CSNK2A1	GERD	HC	Dist	Prolif Basal	-0.019	0.469	0.432	0.037	0.961	1
GDPD3	GERD	HC	Dist	Prolif Basal	0	0.011	0.011	0	0.962	1
SETD1B	GERD	HC	Dist	Prolif Basal	-0.004	0.066	0.066	0	0.962	1
GXYLT1	GERD	HC	Dist	Prolif Basal	-0.003	0.092	0.093	-0.001	0.962	1
MON2	GERD	HC	Dist	Prolif Basal	-0.011	0.138	0.137	0.001	0.963	1
CDH22	GERD	HC	Dist	Prolif Basal	0.001	0.043	0.043	0	0.963	1
PPP4R1	GERD	HC	Dist	Prolif Basal	-0.019	0.323	0.31	0.013	0.963	1
RTRAF	GERD	HC	Dist	Prolif Basal	0.016	0.896	0.826	0.07	0.963	1
CUL9	GERD	HC	Dist	Prolif Basal	-0.001	0.06	0.06	0	0.963	1
CCT6A	GERD	HC	Dist	Prolif Basal	0.013	0.825	0.744	0.081	0.964	1
RIPK3	GERD	HC	Dist	Prolif Basal	-0.003	0.036	0.036	0	0.964	1
RBMX	GERD	HC	Dist	Prolif Basal	0.013	0.83	0.726	0.104	0.964	1
ABHD3	GERD	HC	Dist	Prolif Basal	-0.002	0.116	0.117	-0.001	0.965	1
FAM53B	GERD	HC	Dist	Prolif Basal	-0.004	0.114	0.114	0	0.965	1
LCN2	GERD	HC	Dist	Prolif Basal	-0.032	0.256	0.246	0.01	0.965	1
RRNAD1	GERD	HC	Dist	Prolif Basal	-0.006	0.137	0.136	0.001	0.965	1
HNRNPA3	GERD	HC	Dist	Prolif Basal	0.013	0.946	0.901	0.045	0.965	1
NPHP4	GERD	HC	Dist	Prolif Basal	-0.002	0.02	0.02	0	0.965	1
PANX1	GERD	HC	Dist	Prolif Basal	0	0.049	0.049	0	0.965	1
LINC01224	GERD	HC	Dist	Prolif Basal	0	0.017	0.017	0	0.965	1
SNX33	GERD	HC	Dist	Prolif Basal	-0.002	0.041	0.041	0	0.966	1
ZNF200	GERD	HC	Dist	Prolif Basal	-0.001	0.044	0.044	0	0.967	1
RAB15	GERD	HC	Dist	Prolif Basal	-0.001	0.019	0.019	0	0.967	1
WBP1L	GERD	HC	Dist	Prolif Basal	-0.003	0.065	0.065	0	0.968	1
RASSF8	GERD	HC	Dist	Prolif Basal	0	0.03	0.029	0.001	0.968	1
PHC1	GERD	HC	Dist	Prolif Basal	-0.003	0.056	0.056	0	0.968	1
RBM6	GERD	HC	Dist	Prolif Basal	-0.019	0.257	0.249	0.008	0.969	1
RPLP1	GERD	HC	Dist	Prolif Basal	0	1	1	0	0.969	1
PNPLA6	GERD	HC	Dist	Prolif Basal	0	0.087	0.088	-0.001	0.97	1
RNF144B	GERD	HC	Dist	Prolif Basal	-0.008	0.07	0.07	0	0.97	1
LNPK	GERD	HC	Dist	Prolif Basal	-0.015	0.223	0.218	0.005	0.971	1
AL591069.1	GERD	HC	Dist	Prolif Basal	0.001	0.012	0.012	0	0.972	1
ZNF682	GERD	HC	Dist	Prolif Basal	-0.006	0.049	0.048	0.001	0.972	1
AC007342.4	GERD	HC	Dist	Prolif Basal	-0.002	0.015	0.014	0.001	0.972	1
SPON2	GERD	HC	Dist	Prolif Basal	-0.034	0.365	0.342	0.023	0.973	1
ZNF48	GERD	HC	Dist	Prolif Basal	-0.004	0.03	0.03	0	0.973	1
LINC01089	GERD	HC	Dist	Prolif Basal	-0.001	0.029	0.029	0	0.974	1
XRCC4	GERD	HC	Dist	Prolif Basal	-0.014	0.184	0.181	0.003	0.974	1
HNF4G	GERD	HC	Dist	Prolif Basal	-0.002	0.011	0.011	0	0.974	1
SDC3	GERD	HC	Dist	Prolif Basal	-0.002	0.02	0.02	0	0.975	1
BTBD3	GERD	HC	Dist	Prolif Basal	-0.004	0.114	0.114	0	0.975	1
ATP2C1	GERD	HC	Dist	Prolif Basal	-0.011	0.161	0.159	0.002	0.975	1
ASNSD1	GERD	HC	Dist	Prolif Basal	-0.015	0.18	0.176	0.004	0.975	1
CARD8	GERD	HC	Dist	Prolif Basal	-0.003	0.083	0.083	0	0.976	1
LINC01569	GERD	HC	Dist	Prolif Basal	-0.001	0.019	0.019	0	0.977	1
MAGEH1	GERD	HC	Dist	Prolif Basal	-0.007	0.076	0.075	0.001	0.977	1
AARS2	GERD	HC	Dist	Prolif Basal	-0.004	0.053	0.053	0	0.977	1
SYCE2	GERD	HC	Dist	Prolif Basal	-0.001	0.012	0.012	0	0.978	1
ZNF546	GERD	HC	Dist	Prolif Basal	-0.002	0.021	0.021	0	0.978	1
PPP1R15B	GERD	HC	Dist	Prolif Basal	-0.01	0.116	0.115	0.001	0.979	1
GNA12	GERD	HC	Dist	Prolif Basal	0.002	0.047	0.047	0	0.979	1
NCEH1	GERD	HC	Dist	Prolif Basal	-0.009	0.061	0.061	0	0.98	1
PIGS	GERD	HC	Dist	Prolif Basal	-0.012	0.154	0.152	0.002	0.98	1
ZBTB49	GERD	HC	Dist	Prolif Basal	0	0.018	0.018	0	0.98	1
MAGIX	GERD	HC	Dist	Prolif Basal	-0.001	0.049	0.049	0	0.98	1
AL132780.2	GERD	HC	Dist	Prolif Basal	0	0.016	0.016	0	0.98	1
FRMD6	GERD	HC	Dist	Prolif Basal	-0.024	0.316	0.301	0.015	0.98	1
AL356488.3	GERD	HC	Dist	Prolif Basal	0	0.021	0.021	0	0.98	1
LIMD1	GERD	HC	Dist	Prolif Basal	-0.006	0.075	0.075	0	0.981	1
E2F3	GERD	HC	Dist	Prolif Basal	-0.01	0.162	0.16	0.002	0.981	1
MARK1	GERD	HC	Dist	Prolif Basal	0	0.092	0.093	-0.001	0.981	1
GRPEL2	GERD	HC	Dist	Prolif Basal	-0.009	0.077	0.076	0.001	0.981	1
LYSMD3	GERD	HC	Dist	Prolif Basal	-0.004	0.099	0.099	0	0.981	1
NUMB	GERD	HC	Dist	Prolif Basal	-0.014	0.194	0.191	0.003	0.981	1
DDX24	GERD	HC	Dist	Prolif Basal	0.004	0.77	0.69	0.08	0.982	1
RAD51B	GERD	HC	Dist	Prolif Basal	-0.007	0.065	0.065	0	0.982	1
C5orf30	GERD	HC	Dist	Prolif Basal	-0.006	0.088	0.088	0	0.982	1
DKC1	GERD	HC	Dist	Prolif Basal	-0.015	0.517	0.478	0.039	0.982	1
RAVER1	GERD	HC	Dist	Prolif Basal	-0.006	0.116	0.116	0	0.982	1
AP1S3	GERD	HC	Dist	Prolif Basal	-0.006	0.064	0.064	0	0.983	1
NRTN	GERD	HC	Dist	Prolif Basal	0.001	0.012	0.012	0	0.983	1
ZNF862	GERD	HC	Dist	Prolif Basal	-0.002	0.025	0.025	0	0.983	1
DUSP16	GERD	HC	Dist	Prolif Basal	-0.004	0.052	0.051	0.001	0.984	1
TNS2	GERD	HC	Dist	Prolif Basal	-0.001	0.018	0.019	-0.001	0.985	1
JPT1	GERD	HC	Dist	Prolif Basal	0.007	0.8	0.744	0.056	0.985	1
WFDC2	GERD	HC	Dist	Prolif Basal	-0.001	0.014	0.014	0	0.985	1
AC017083.1	GERD	HC	Dist	Prolif Basal	-0.001	0.014	0.014	0	0.985	1
ALDH18A1	GERD	HC	Dist	Prolif Basal	-0.011	0.115	0.114	0.001	0.985	1
CRIPAK	GERD	HC	Dist	Prolif Basal	-0.001	0.02	0.02	0	0.985	1
RPA4	GERD	HC	Dist	Prolif Basal	0.001	0.015	0.015	0	0.985	1
RTEL1	GERD	HC	Dist	Prolif Basal	0	0.026	0.026	0	0.986	1
MRPS28	GERD	HC	Dist	Prolif Basal	-0.014	0.488	0.454	0.034	0.986	1
MAPK1IP1L	GERD	HC	Dist	Prolif Basal	-0.022	0.323	0.308	0.015	0.986	1
ZNF773	GERD	HC	Dist	Prolif Basal	-0.001	0.022	0.022	0	0.986	1
RTL10	GERD	HC	Dist	Prolif Basal	-0.007	0.089	0.088	0.001	0.987	1
SYBU	GERD	HC	Dist	Prolif Basal	-0.005	0.094	0.094	0	0.987	1
GGT6	GERD	HC	Dist	Prolif Basal	0	0.093	0.093	0	0.987	1
CELF2	GERD	HC	Dist	Prolif Basal	-0.004	0.024	0.024	0	0.988	1
IL1RAP	GERD	HC	Dist	Prolif Basal	-0.012	0.099	0.097	0.002	0.988	1
NOD1	GERD	HC	Dist	Prolif Basal	0.001	0.019	0.02	-0.001	0.989	1
MIER3	GERD	HC	Dist	Prolif Basal	-0.003	0.052	0.053	-0.001	0.989	1
GMEB2	GERD	HC	Dist	Prolif Basal	0	0.04	0.04	0	0.989	1
EIF2B4	GERD	HC	Dist	Prolif Basal	-0.006	0.139	0.139	0	0.99	1
ZNF230	GERD	HC	Dist	Prolif Basal	-0.004	0.034	0.034	0	0.99	1
CCDC134	GERD	HC	Dist	Prolif Basal	-0.001	0.03	0.03	0	0.99	1
AL162231.2	GERD	HC	Dist	Prolif Basal	-0.004	0.047	0.046	0.001	0.991	1
ZMYM3	GERD	HC	Dist	Prolif Basal	-0.006	0.063	0.063	0	0.991	1
USP11	GERD	HC	Dist	Prolif Basal	-0.008	0.135	0.134	0.001	0.991	1
GAB1	GERD	HC	Dist	Prolif Basal	-0.005	0.085	0.085	0	0.991	1
AVL9	GERD	HC	Dist	Prolif Basal	-0.007	0.084	0.084	0	0.991	1
FEZ2	GERD	HC	Dist	Prolif Basal	-0.012	0.264	0.26	0.004	0.992	1
SAMD5	GERD	HC	Dist	Prolif Basal	0.002	0.017	0.017	0	0.992	1
ZNF793	GERD	HC	Dist	Prolif Basal	-0.007	0.08	0.079	0.001	0.992	1
CCDC122	GERD	HC	Dist	Prolif Basal	-0.002	0.093	0.094	-0.001	0.992	1
METTL18	GERD	HC	Dist	Prolif Basal	-0.011	0.084	0.083	0.001	0.993	1
ELN	GERD	HC	Dist	Prolif Basal	0	0.027	0.027	0	0.993	1
AP000692.2	GERD	HC	Dist	Prolif Basal	0.001	0.035	0.036	-0.001	0.994	1
AL158832.2	GERD	HC	Dist	Prolif Basal	0	0.014	0.014	0	0.995	1
ANO6	GERD	HC	Dist	Prolif Basal	-0.007	0.116	0.116	0	0.995	1
AC022034.1	GERD	HC	Dist	Prolif Basal	-0.004	0.045	0.045	0	0.996	1
LRRC8E	GERD	HC	Dist	Prolif Basal	0	0.019	0.019	0	0.996	1
AP000766.1	GERD	HC	Dist	Prolif Basal	0	0.016	0.016	0	0.997	1
KANK2	GERD	HC	Dist	Prolif Basal	-0.002	0.052	0.051	0.001	0.997	1
AC007996.1	GERD	HC	Dist	Prolif Basal	-0.003	0.02	0.02	0	0.997	1
AMER1	GERD	HC	Dist	Prolif Basal	-0.002	0.039	0.039	0	0.997	1
ZNF341	GERD	HC	Dist	Prolif Basal	-0.001	0.013	0.013	0	0.997	1
MCTP2	GERD	HC	Dist	Prolif Basal	-0.007	0.076	0.076	0	0.997	1
ANAPC10	GERD	HC	Dist	Prolif Basal	-0.016	0.239	0.234	0.005	0.997	1
DDX19A	GERD	HC	Dist	Prolif Basal	-0.009	0.135	0.134	0.001	0.998	1
QTRT1	GERD	HC	Dist	Prolif Basal	-0.018	0.314	0.303	0.011	0.998	1
TP53INP2	GERD	HC	Dist	Prolif Basal	0	0.017	0.017	0	0.999	1
MMP25-AS1	GERD	HC	Dist	Prolif Basal	-0.001	0.016	0.016	0	0.999	1
CALCRL	GERD	HC	Dist	Prolif Basal	-0.004	0.049	0.049	0	0.999	1
EIF3A	GERD	HC	Dist	Prolif Basal	0.003	0.78	0.701	0.079	0.999	1
POMT1	GERD	HC	Dist	Prolif Basal	-0.002	0.03	0.03	0	1	1
ATP5ME	GERD	HC	Dist	Prolif Suprabasal	-0.251	0.976	0.998	-0.022	0	0
RPS10	GERD	HC	Dist	Prolif Suprabasal	0.385	0.971	0.98	-0.009	0	0
RPS29	GERD	HC	Dist	Prolif Suprabasal	-0.217	1	1	0	0	0
RPS2	GERD	HC	Dist	Prolif Suprabasal	0.113	1	1	0	0	0
RPS27	GERD	HC	Dist	Prolif Suprabasal	-0.114	1	1	0	1.73e-286	2.26e-282
RPL39	GERD	HC	Dist	Prolif Suprabasal	-0.086	1	1	0	5.93e-255	7.75e-251
MIF	GERD	HC	Dist	Prolif Suprabasal	0.173	0.999	0.998	0.001	8.81e-241	1.15e-236
ATP5F1E	GERD	HC	Dist	Prolif Suprabasal	-0.122	0.995	0.999	-0.004	2.41e-233	3.16e-229
RPS21	GERD	HC	Dist	Prolif Suprabasal	-0.105	1	1	0	8.1e-227	1.06e-222
AKR1C2	GERD	HC	Dist	Prolif Suprabasal	0.48	0.823	0.637	0.186	5.17e-219	6.77e-215
RPS28	GERD	HC	Dist	Prolif Suprabasal	-0.076	1	1	0	6.49e-211	8.5e-207
RPL37	GERD	HC	Dist	Prolif Suprabasal	-0.081	1	1	0	3.2e-194	4.19e-190
RPS4Y1	GERD	HC	Dist	Prolif Suprabasal	0.55	0.474	0.144	0.33	2.2e-192	2.88e-188
SBSN	GERD	HC	Dist	Prolif Suprabasal	0.443	0.616	0.293	0.323	4.38e-185	5.74e-181
KRT6A	GERD	HC	Dist	Prolif Suprabasal	0.281	0.993	0.922	0.071	9.29e-165	1.22e-160
NDUFB1	GERD	HC	Dist	Prolif Suprabasal	-0.224	0.876	0.93	-0.054	7.55e-159	9.88e-155
RPL38	GERD	HC	Dist	Prolif Suprabasal	-0.11	0.995	0.999	-0.004	1.93e-155	2.53e-151
TMA7	GERD	HC	Dist	Prolif Suprabasal	-0.122	0.979	0.994	-0.015	2.84e-155	3.71e-151
MTRNR2L8	GERD	HC	Dist	Prolif Suprabasal	-0.414	0.169	0.423	-0.254	1.5e-150	1.96e-146
RPL13A	GERD	HC	Dist	Prolif Suprabasal	0.078	1	1	0	3.32e-150	4.34e-146
CRABP2	GERD	HC	Dist	Prolif Suprabasal	0.151	0.999	0.988	0.011	1.65e-146	2.16e-142
GAS5	GERD	HC	Dist	Prolif Suprabasal	0.175	0.968	0.937	0.031	1.69e-135	2.21e-131
HSPB1	GERD	HC	Dist	Prolif Suprabasal	0.105	1	0.999	0.001	2.65e-131	3.47e-127
SYT8	GERD	HC	Dist	Prolif Suprabasal	-0.283	0.247	0.503	-0.256	4.11e-131	5.37e-127
KRT14	GERD	HC	Dist	Prolif Suprabasal	0.489	0.64	0.362	0.278	2.12e-124	2.77e-120
RPL36	GERD	HC	Dist	Prolif Suprabasal	-0.051	1	1	0	5.27e-123	6.9e-119
RPS16	GERD	HC	Dist	Prolif Suprabasal	0.042	1	1	0	7.58e-122	9.92e-118
RPL10A	GERD	HC	Dist	Prolif Suprabasal	0.043	1	1	0	8.24e-122	1.08e-117
SNRPD3	GERD	HC	Dist	Prolif Suprabasal	0.221	0.859	0.757	0.102	7e-120	9.16e-116
RPLP0	GERD	HC	Dist	Prolif Suprabasal	0.043	1	1	0	1.37e-118	1.79e-114
PET100	GERD	HC	Dist	Prolif Suprabasal	-0.217	0.754	0.842	-0.088	2.3e-113	3.01e-109
RPL41	GERD	HC	Dist	Prolif Suprabasal	-0.035	1	1	0	3.86e-110	5.05e-106
KRT1	GERD	HC	Dist	Prolif Suprabasal	0.204	0.167	0.017	0.15	1.72e-109	2.25e-105
DDT	GERD	HC	Dist	Prolif Suprabasal	0.164	0.943	0.933	0.01	5.16e-108	6.76e-104
RPL14	GERD	HC	Dist	Prolif Suprabasal	0.037	1	1	0	4.68e-107	6.13e-103
PAX8-AS1	GERD	HC	Dist	Prolif Suprabasal	0.199	0.436	0.211	0.225	5.12e-107	6.7e-103
GAPDH	GERD	HC	Dist	Prolif Suprabasal	0.059	1	1	0	4.9e-102	6.41e-98
RPL17	GERD	HC	Dist	Prolif Suprabasal	0.036	1	1	0	9.54e-100	1.25e-95
SPRR1B	GERD	HC	Dist	Prolif Suprabasal	0.332	0.596	0.358	0.238	1.22e-97	1.6e-93
EIF5AL1	GERD	HC	Dist	Prolif Suprabasal	0.153	0.306	0.116	0.19	1.55e-97	2.03e-93
C19orf33	GERD	HC	Dist	Prolif Suprabasal	-0.139	0.958	0.97	-0.012	3.58e-97	4.69e-93
EIF3L	GERD	HC	Dist	Prolif Suprabasal	-0.197	0.684	0.801	-0.117	4.28e-96	5.59e-92
RPS4X	GERD	HC	Dist	Prolif Suprabasal	-0.047	1	1	0	7.16e-94	9.37e-90
RBM3	GERD	HC	Dist	Prolif Suprabasal	0.13	0.959	0.928	0.031	7.47e-94	9.78e-90
EIF1AY	GERD	HC	Dist	Prolif Suprabasal	0.134	0.251	0.067	0.184	1.13e-93	1.47e-89
PI3	GERD	HC	Dist	Prolif Suprabasal	0.189	0.443	0.215	0.228	6.94e-92	9.08e-88
ATP5MD	GERD	HC	Dist	Prolif Suprabasal	-0.107	0.98	0.993	-0.013	9.26e-92	1.21e-87
DSG1	GERD	HC	Dist	Prolif Suprabasal	0.164	0.258	0.08	0.178	1.67e-91	2.19e-87
EIF5A	GERD	HC	Dist	Prolif Suprabasal	0.116	0.986	0.968	0.018	6.23e-90	8.15e-86
ADH1C	GERD	HC	Dist	Prolif Suprabasal	-0.097	0.033	0.179	-0.146	9.52e-87	1.25e-82
ZFAS1	GERD	HC	Dist	Prolif Suprabasal	0.091	0.976	0.981	-0.005	1.65e-86	2.16e-82
TNNT1	GERD	HC	Dist	Prolif Suprabasal	0.095	0.184	0.038	0.146	9.64e-86	1.26e-81
PGAM1	GERD	HC	Dist	Prolif Suprabasal	0.152	0.927	0.867	0.06	4.76e-85	6.23e-81
AKR1C3	GERD	HC	Dist	Prolif Suprabasal	0.25	0.676	0.512	0.164	1.97e-84	2.58e-80
FABP5	GERD	HC	Dist	Prolif Suprabasal	0.055	1	1	0	2.35e-84	3.08e-80
SPRR2A	GERD	HC	Dist	Prolif Suprabasal	0.235	0.843	0.638	0.205	5.63e-84	7.37e-80
NDUFA1	GERD	HC	Dist	Prolif Suprabasal	-0.125	0.946	0.971	-0.025	6.38e-82	8.35e-78
CLDN4	GERD	HC	Dist	Prolif Suprabasal	-0.261	0.662	0.769	-0.107	6.69e-82	8.76e-78
DSC2	GERD	HC	Dist	Prolif Suprabasal	0.203	0.932	0.851	0.081	4.42e-80	5.78e-76
MT-ND3	GERD	HC	Dist	Prolif Suprabasal	-0.121	0.973	0.949	0.024	4.56e-79	5.97e-75
PERP	GERD	HC	Dist	Prolif Suprabasal	0.065	1	1	0	8.87e-79	1.16e-74
S100A2	GERD	HC	Dist	Prolif Suprabasal	-0.054	1	1	0	1.3e-78	1.71e-74
CD9	GERD	HC	Dist	Prolif Suprabasal	-0.07	0.999	0.999	0	2.56e-78	3.35e-74
NBEAL1	GERD	HC	Dist	Prolif Suprabasal	0.189	0.589	0.418	0.171	5.73e-77	7.5e-73
NDUFA3	GERD	HC	Dist	Prolif Suprabasal	-0.177	0.74	0.831	-0.091	1.53e-74	2.01e-70
SPRR2E	GERD	HC	Dist	Prolif Suprabasal	0.212	0.554	0.368	0.186	4.55e-74	5.96e-70
CSRP2	GERD	HC	Dist	Prolif Suprabasal	-0.178	0.872	0.915	-0.043	5.09e-74	6.66e-70
IFI27	GERD	HC	Dist	Prolif Suprabasal	0.32	0.529	0.363	0.166	7.64e-74	1e-69
KLK8	GERD	HC	Dist	Prolif Suprabasal	0.195	0.642	0.456	0.186	8.82e-74	1.15e-69
EIF5	GERD	HC	Dist	Prolif Suprabasal	0.142	0.927	0.868	0.059	6.92e-73	9.05e-69
MZT2B	GERD	HC	Dist	Prolif Suprabasal	0.135	0.979	0.934	0.045	9.83e-73	1.29e-68
HSP90AB1	GERD	HC	Dist	Prolif Suprabasal	0.075	0.994	0.995	-0.001	2.13e-72	2.79e-68
DMKN	GERD	HC	Dist	Prolif Suprabasal	0.212	0.559	0.378	0.181	4.72e-72	6.17e-68
MT-CO1	GERD	HC	Dist	Prolif Suprabasal	-0.045	0.992	0.981	0.011	5.69e-71	7.45e-67
ARF5	GERD	HC	Dist	Prolif Suprabasal	-0.187	0.49	0.684	-0.194	8.75e-71	1.15e-66
SQLE	GERD	HC	Dist	Prolif Suprabasal	0.204	0.702	0.538	0.164	4.51e-69	5.9e-65
KLK10	GERD	HC	Dist	Prolif Suprabasal	0.193	0.639	0.466	0.173	6.63e-69	8.68e-65
ACAT2	GERD	HC	Dist	Prolif Suprabasal	0.176	0.846	0.75	0.096	1.8e-68	2.36e-64
PPDPF	GERD	HC	Dist	Prolif Suprabasal	0.109	0.988	0.962	0.026	6.85e-68	8.97e-64
TMSB10	GERD	HC	Dist	Prolif Suprabasal	-0.061	0.998	0.999	-0.001	3.5e-67	4.58e-63
PTMS	GERD	HC	Dist	Prolif Suprabasal	0.161	0.952	0.876	0.076	3.62e-67	4.74e-63
PART1	GERD	HC	Dist	Prolif Suprabasal	-0.156	0.234	0.409	-0.175	4.75e-65	6.21e-61
S100A9	GERD	HC	Dist	Prolif Suprabasal	0.151	1	0.994	0.006	6.61e-65	8.65e-61
CLCA4	GERD	HC	Dist	Prolif Suprabasal	-0.184	0.182	0.35	-0.168	6.83e-65	8.94e-61
KRT16	GERD	HC	Dist	Prolif Suprabasal	0.267	0.79	0.628	0.162	2.17e-64	2.84e-60
ATP5MF	GERD	HC	Dist	Prolif Suprabasal	-0.089	0.976	0.991	-0.015	5.07e-64	6.63e-60
ATP1B3	GERD	HC	Dist	Prolif Suprabasal	0.13	0.942	0.885	0.057	2.58e-63	3.38e-59
LGALS3	GERD	HC	Dist	Prolif Suprabasal	-0.077	0.99	0.991	-0.001	1.03e-62	1.35e-58
GLTP	GERD	HC	Dist	Prolif Suprabasal	0.176	0.902	0.791	0.111	1.81e-62	2.37e-58
HNRNPA1P48	GERD	HC	Dist	Prolif Suprabasal	0.131	0.343	0.185	0.158	9.78e-62	1.28e-57
RPSA	GERD	HC	Dist	Prolif Suprabasal	0.033	1	1	0	1.83e-61	2.4e-57
SERPINB3	GERD	HC	Dist	Prolif Suprabasal	0.265	0.655	0.437	0.218	3.03e-61	3.96e-57
PTPMT1	GERD	HC	Dist	Prolif Suprabasal	0.144	0.502	0.34	0.162	6.53e-61	8.55e-57
ALDH2	GERD	HC	Dist	Prolif Suprabasal	0.17	0.882	0.798	0.084	1.21e-60	1.59e-56
MGST1	GERD	HC	Dist	Prolif Suprabasal	0.16	0.909	0.831	0.078	6.57e-59	8.6e-55
S100A16	GERD	HC	Dist	Prolif Suprabasal	0.063	0.998	0.997	0.001	1.57e-57	2.05e-53
TXN	GERD	HC	Dist	Prolif Suprabasal	-0.055	1	1	0	5.76e-57	7.53e-53
FTL	GERD	HC	Dist	Prolif Suprabasal	0.072	1	0.999	0.001	7.14e-57	9.34e-53
HNRNPD	GERD	HC	Dist	Prolif Suprabasal	0.135	0.911	0.85	0.061	1.5e-55	1.96e-51
NSG1	GERD	HC	Dist	Prolif Suprabasal	0.165	0.629	0.481	0.148	8.6e-55	1.12e-50
IGFBP6	GERD	HC	Dist	Prolif Suprabasal	0.206	0.331	0.179	0.152	1.64e-54	2.15e-50
IFITM3	GERD	HC	Dist	Prolif Suprabasal	0.153	0.871	0.783	0.088	2.39e-54	3.13e-50
ROMO1	GERD	HC	Dist	Prolif Suprabasal	-0.129	0.862	0.887	-0.025	2.56e-54	3.35e-50
PLAAT1	GERD	HC	Dist	Prolif Suprabasal	0.108	0.303	0.16	0.143	3.65e-54	4.77e-50
STEAP1	GERD	HC	Dist	Prolif Suprabasal	-0.106	0.159	0.314	-0.155	6.26e-54	8.19e-50
DHCR24	GERD	HC	Dist	Prolif Suprabasal	0.157	0.807	0.705	0.102	6.96e-54	9.1e-50
PTN	GERD	HC	Dist	Prolif Suprabasal	-0.139	0.879	0.89	-0.011	1.44e-53	1.89e-49
TM4SF1	GERD	HC	Dist	Prolif Suprabasal	-0.165	0.833	0.868	-0.035	1.5e-53	1.97e-49
ATP5F1D	GERD	HC	Dist	Prolif Suprabasal	0.146	0.992	0.925	0.067	2.65e-53	3.46e-49
NDUFA4L2	GERD	HC	Dist	Prolif Suprabasal	0.173	0.31	0.169	0.141	4.23e-53	5.54e-49
EGR1	GERD	HC	Dist	Prolif Suprabasal	-0.196	0.717	0.789	-0.072	4.3e-53	5.63e-49
ANP32B	GERD	HC	Dist	Prolif Suprabasal	0.102	0.961	0.938	0.023	6.8e-53	8.9e-49
PRXL2A	GERD	HC	Dist	Prolif Suprabasal	0.129	0.909	0.873	0.036	7.73e-53	1.01e-48
RPL36A	GERD	HC	Dist	Prolif Suprabasal	-0.046	1	1	0	8.92e-53	1.17e-48
PLAC8	GERD	HC	Dist	Prolif Suprabasal	-0.09	0.079	0.207	-0.128	2.49e-52	3.26e-48
CDKN2B-AS1	GERD	HC	Dist	Prolif Suprabasal	0.056	0.106	0.019	0.087	3e-52	3.92e-48
MT1X	GERD	HC	Dist	Prolif Suprabasal	-0.095	0.987	0.997	-0.01	3.06e-52	4e-48
ITM2B	GERD	HC	Dist	Prolif Suprabasal	0.097	1	0.986	0.014	1.49e-51	1.95e-47
CXCL14	GERD	HC	Dist	Prolif Suprabasal	0.198	0.37	0.225	0.145	1.53e-51	2e-47
HLA-A	GERD	HC	Dist	Prolif Suprabasal	0.149	0.946	0.887	0.059	2.63e-51	3.44e-47
CBWD1	GERD	HC	Dist	Prolif Suprabasal	0.141	0.45	0.307	0.143	2.64e-51	3.46e-47
HLA-B	GERD	HC	Dist	Prolif Suprabasal	0.154	0.938	0.873	0.065	3.58e-51	4.68e-47
RABAC1	GERD	HC	Dist	Prolif Suprabasal	0.15	0.811	0.687	0.124	1.1e-50	1.43e-46
FMO2	GERD	HC	Dist	Prolif Suprabasal	-0.076	0.023	0.113	-0.09	1.15e-50	1.5e-46
MT-CO2	GERD	HC	Dist	Prolif Suprabasal	-0.009	0.996	0.982	0.014	1.25e-50	1.64e-46
FDFT1	GERD	HC	Dist	Prolif Suprabasal	0.164	0.742	0.626	0.116	2.07e-50	2.71e-46
XIST	GERD	HC	Dist	Prolif Suprabasal	-0.15	0.272	0.449	-0.177	2.37e-50	3.11e-46
CLTA	GERD	HC	Dist	Prolif Suprabasal	0.123	0.949	0.873	0.076	4.55e-50	5.95e-46
S100A8	GERD	HC	Dist	Prolif Suprabasal	0.154	1	0.984	0.016	9.79e-50	1.28e-45
MT-ND4L	GERD	HC	Dist	Prolif Suprabasal	-0.193	0.518	0.635	-0.117	2.2e-49	2.87e-45
CYP51A1	GERD	HC	Dist	Prolif Suprabasal	0.173	0.747	0.625	0.122	1.03e-48	1.35e-44
KRTDAP	GERD	HC	Dist	Prolif Suprabasal	0.121	0.135	0.039	0.096	1.29e-48	1.69e-44
PHLDA3	GERD	HC	Dist	Prolif Suprabasal	0.152	0.694	0.545	0.149	2.95e-48	3.86e-44
HBB	GERD	HC	Dist	Prolif Suprabasal	0.169	0.126	0.033	0.093	3.73e-48	4.88e-44
DRAP1	GERD	HC	Dist	Prolif Suprabasal	0.13	0.871	0.785	0.086	3.82e-48	5e-44
RPS24	GERD	HC	Dist	Prolif Suprabasal	-0.028	1	1	0	5.72e-48	7.49e-44
MTDH	GERD	HC	Dist	Prolif Suprabasal	0.123	0.924	0.854	0.07	1.25e-47	1.64e-43
RPL34	GERD	HC	Dist	Prolif Suprabasal	-0.032	1	1	0	5.94e-47	7.77e-43
HNRNPA1	GERD	HC	Dist	Prolif Suprabasal	0.068	0.984	0.984	0	1.01e-46	1.32e-42
GSTA1	GERD	HC	Dist	Prolif Suprabasal	-0.061	0.02	0.102	-0.082	1.59e-46	2.08e-42
FDPS	GERD	HC	Dist	Prolif Suprabasal	0.126	0.903	0.843	0.06	2.57e-46	3.37e-42
LAGE3	GERD	HC	Dist	Prolif Suprabasal	0.139	0.693	0.55	0.143	6.68e-46	8.74e-42
HNRNPAB	GERD	HC	Dist	Prolif Suprabasal	0.112	0.938	0.913	0.025	9.77e-46	1.28e-41
ACAA2	GERD	HC	Dist	Prolif Suprabasal	0.133	0.467	0.325	0.142	2.4e-45	3.15e-41
AKR1B10	GERD	HC	Dist	Prolif Suprabasal	0.18	0.9	0.814	0.086	2.49e-45	3.25e-41
OST4	GERD	HC	Dist	Prolif Suprabasal	-0.082	0.957	0.969	-0.012	3.94e-45	5.16e-41
UBA52	GERD	HC	Dist	Prolif Suprabasal	0.026	1	1	0	4e-45	5.24e-41
SEC61G	GERD	HC	Dist	Prolif Suprabasal	-0.114	0.89	0.922	-0.032	4.34e-45	5.68e-41
CDKN2A	GERD	HC	Dist	Prolif Suprabasal	0.084	0.16	0.059	0.101	5.47e-45	7.16e-41
ATP6V0C	GERD	HC	Dist	Prolif Suprabasal	0.128	0.915	0.823	0.092	6.7e-45	8.76e-41
AKR1C1	GERD	HC	Dist	Prolif Suprabasal	0.179	0.764	0.639	0.125	2.81e-44	3.68e-40
TKT	GERD	HC	Dist	Prolif Suprabasal	0.061	0.986	0.985	0.001	3.38e-44	4.43e-40
RPS3A	GERD	HC	Dist	Prolif Suprabasal	0.023	1	1	0	3.41e-44	4.47e-40
RPL3	GERD	HC	Dist	Prolif Suprabasal	0.024	1	1	0	6.73e-44	8.81e-40
ACTG1	GERD	HC	Dist	Prolif Suprabasal	0.054	1	0.999	0.001	6.75e-44	8.83e-40
COX7A1	GERD	HC	Dist	Prolif Suprabasal	-0.079	0.013	0.083	-0.07	7.9e-44	1.03e-39
TPM2	GERD	HC	Dist	Prolif Suprabasal	0.104	0.243	0.122	0.121	9.44e-44	1.24e-39
RBP1	GERD	HC	Dist	Prolif Suprabasal	0.129	0.322	0.19	0.132	2.92e-43	3.82e-39
IER3	GERD	HC	Dist	Prolif Suprabasal	0.161	0.874	0.806	0.068	3.3e-43	4.32e-39
UQCR11	GERD	HC	Dist	Prolif Suprabasal	-0.071	0.968	0.979	-0.011	7.19e-43	9.41e-39
SRSF2	GERD	HC	Dist	Prolif Suprabasal	0.098	0.939	0.902	0.037	1.56e-42	2.04e-38
TMSB4X	GERD	HC	Dist	Prolif Suprabasal	-0.069	0.993	0.989	0.004	1.78e-42	2.33e-38
METTL26	GERD	HC	Dist	Prolif Suprabasal	0.132	0.811	0.689	0.122	2.57e-42	3.37e-38
MVD	GERD	HC	Dist	Prolif Suprabasal	0.143	0.481	0.355	0.126	5.86e-42	7.66e-38
GADD45GIP1	GERD	HC	Dist	Prolif Suprabasal	0.13	0.941	0.842	0.099	3.53e-41	4.62e-37
COX6C	GERD	HC	Dist	Prolif Suprabasal	-0.064	0.989	0.998	-0.009	3.94e-41	5.16e-37
SLIRP	GERD	HC	Dist	Prolif Suprabasal	-0.097	0.929	0.948	-0.019	5.57e-41	7.28e-37
RRAD	GERD	HC	Dist	Prolif Suprabasal	0.183	0.425	0.288	0.137	7.64e-41	9.99e-37
PLCG2	GERD	HC	Dist	Prolif Suprabasal	-0.115	0.179	0.305	-0.126	1.78e-40	2.32e-36
NSA2	GERD	HC	Dist	Prolif Suprabasal	0.106	0.931	0.881	0.05	2.19e-40	2.86e-36
GSDMC	GERD	HC	Dist	Prolif Suprabasal	-0.086	0.183	0.321	-0.138	2.26e-40	2.96e-36
CBR1	GERD	HC	Dist	Prolif Suprabasal	0.105	0.96	0.922	0.038	3.4e-40	4.45e-36
NQO1	GERD	HC	Dist	Prolif Suprabasal	0.131	0.891	0.841	0.05	5.45e-40	7.13e-36
ID3	GERD	HC	Dist	Prolif Suprabasal	0.164	0.635	0.512	0.123	7.61e-40	9.95e-36
HDGF	GERD	HC	Dist	Prolif Suprabasal	0.126	0.87	0.768	0.102	7.88e-40	1.03e-35
CALD1	GERD	HC	Dist	Prolif Suprabasal	0.124	0.516	0.374	0.142	1.06e-39	1.39e-35
CEACAM6	GERD	HC	Dist	Prolif Suprabasal	-0.059	0.054	0.149	-0.095	1.16e-39	1.52e-35
ARPC5L	GERD	HC	Dist	Prolif Suprabasal	0.126	0.849	0.745	0.104	1.43e-39	1.87e-35
NDUFB10	GERD	HC	Dist	Prolif Suprabasal	0.079	0.961	0.944	0.017	2.98e-39	3.9e-35
EEF1G	GERD	HC	Dist	Prolif Suprabasal	0.036	1	1	0	3.92e-39	5.14e-35
EMP2	GERD	HC	Dist	Prolif Suprabasal	0.085	0.963	0.934	0.029	7.04e-39	9.22e-35
PYCARD	GERD	HC	Dist	Prolif Suprabasal	0.141	0.817	0.695	0.122	1.29e-38	1.68e-34
CALM1	GERD	HC	Dist	Prolif Suprabasal	0.067	0.996	0.99	0.006	1.87e-38	2.45e-34
DOC2B	GERD	HC	Dist	Prolif Suprabasal	-0.042	0.037	0.121	-0.084	2.31e-38	3.03e-34
KRT8	GERD	HC	Dist	Prolif Suprabasal	-0.175	0.596	0.725	-0.129	3.74e-38	4.89e-34
SSB	GERD	HC	Dist	Prolif Suprabasal	0.11	0.892	0.836	0.056	3.83e-38	5.01e-34
UBL5	GERD	HC	Dist	Prolif Suprabasal	-0.075	0.964	0.972	-0.008	4.15e-38	5.43e-34
COMMD6	GERD	HC	Dist	Prolif Suprabasal	-0.089	0.947	0.968	-0.021	5.95e-38	7.79e-34
HBA2	GERD	HC	Dist	Prolif Suprabasal	0.071	0.072	0.011	0.061	6.92e-38	9.05e-34
NOP53	GERD	HC	Dist	Prolif Suprabasal	0.128	0.895	0.772	0.123	1.24e-37	1.62e-33
CES1	GERD	HC	Dist	Prolif Suprabasal	-0.088	0.114	0.234	-0.12	1.24e-37	1.62e-33
DDIT4	GERD	HC	Dist	Prolif Suprabasal	0.162	0.502	0.38	0.122	1.28e-37	1.67e-33
PPM1G	GERD	HC	Dist	Prolif Suprabasal	0.122	0.849	0.759	0.09	2.15e-37	2.81e-33
BGN	GERD	HC	Dist	Prolif Suprabasal	0.058	0.108	0.031	0.077	2.15e-37	2.81e-33
DEFB1	GERD	HC	Dist	Prolif Suprabasal	-0.166	0.627	0.718	-0.091	2.61e-37	3.41e-33
NMT1	GERD	HC	Dist	Prolif Suprabasal	-0.136	0.402	0.507	-0.105	4.19e-37	5.49e-33
PEG3	GERD	HC	Dist	Prolif Suprabasal	-0.038	0.016	0.082	-0.066	4.7e-37	6.15e-33
HOXA7	GERD	HC	Dist	Prolif Suprabasal	0.047	0.089	0.021	0.068	4.9e-37	6.41e-33
NDUFA4	GERD	HC	Dist	Prolif Suprabasal	-0.049	0.993	0.998	-0.005	6.01e-37	7.87e-33
YBEY	GERD	HC	Dist	Prolif Suprabasal	-0.079	0.18	0.314	-0.134	6.99e-37	9.15e-33
YWHAE	GERD	HC	Dist	Prolif Suprabasal	-0.069	0.973	0.97	0.003	8.58e-37	1.12e-32
SPRR3	GERD	HC	Dist	Prolif Suprabasal	0.172	0.989	0.92	0.069	1.33e-36	1.74e-32
LMNA	GERD	HC	Dist	Prolif Suprabasal	0.083	0.984	0.965	0.019	1.95e-36	2.55e-32
PRELID1	GERD	HC	Dist	Prolif Suprabasal	0.123	0.951	0.859	0.092	2.18e-36	2.85e-32
RNASEH2A	GERD	HC	Dist	Prolif Suprabasal	0.068	0.173	0.077	0.096	2.43e-36	3.17e-32
RPL37A	GERD	HC	Dist	Prolif Suprabasal	-0.034	1	1	0	3.39e-36	4.43e-32
RPL13	GERD	HC	Dist	Prolif Suprabasal	0.066	1	1	0	6.03e-36	7.89e-32
HIST1H4C	GERD	HC	Dist	Prolif Suprabasal	-0.195	0.872	0.88	-0.008	8.72e-36	1.14e-31
MT-ND2	GERD	HC	Dist	Prolif Suprabasal	-0.103	0.938	0.92	0.018	1.5e-35	1.97e-31
PTMA	GERD	HC	Dist	Prolif Suprabasal	0.02	1	1	0	2.21e-35	2.9e-31
DANCR	GERD	HC	Dist	Prolif Suprabasal	0.101	0.913	0.872	0.041	5.14e-35	6.72e-31
SRRM2	GERD	HC	Dist	Prolif Suprabasal	0.119	0.847	0.76	0.087	7.03e-35	9.2e-31
HIST1H2AJ	GERD	HC	Dist	Prolif Suprabasal	0.078	0.145	0.061	0.084	1.51e-34	1.98e-30
AC004556.3	GERD	HC	Dist	Prolif Suprabasal	-0.061	0.103	0.212	-0.109	2.16e-34	2.83e-30
STOM	GERD	HC	Dist	Prolif Suprabasal	-0.109	0.304	0.434	-0.13	2.8e-34	3.67e-30
PNRC1	GERD	HC	Dist	Prolif Suprabasal	0.137	0.778	0.665	0.113	2.99e-34	3.91e-30
HAUS7	GERD	HC	Dist	Prolif Suprabasal	0.052	0.119	0.042	0.077	3.82e-34	5e-30
RPL22L1	GERD	HC	Dist	Prolif Suprabasal	0.087	0.951	0.936	0.015	4.87e-34	6.38e-30
KRT7	GERD	HC	Dist	Prolif Suprabasal	-0.073	0.067	0.16	-0.093	5.89e-34	7.71e-30
MARCKS	GERD	HC	Dist	Prolif Suprabasal	0.109	0.922	0.852	0.07	7.61e-34	9.96e-30
NMB	GERD	HC	Dist	Prolif Suprabasal	0.086	0.251	0.146	0.105	7.64e-34	1e-29
KLF3	GERD	HC	Dist	Prolif Suprabasal	0.134	0.686	0.581	0.105	1.05e-33	1.37e-29
SLURP2	GERD	HC	Dist	Prolif Suprabasal	0.14	0.376	0.253	0.123	1.32e-33	1.72e-29
ATP5PD	GERD	HC	Dist	Prolif Suprabasal	-0.056	0.977	0.974	0.003	2.49e-33	3.26e-29
RHOV	GERD	HC	Dist	Prolif Suprabasal	0.125	0.921	0.819	0.102	4.7e-33	6.15e-29
CALML3	GERD	HC	Dist	Prolif Suprabasal	0.108	0.993	0.948	0.045	6.01e-33	7.87e-29
KDM5B	GERD	HC	Dist	Prolif Suprabasal	0.119	0.404	0.29	0.114	6.75e-33	8.83e-29
HNRNPC	GERD	HC	Dist	Prolif Suprabasal	0.086	0.953	0.922	0.031	1.35e-32	1.76e-28
NUPR1	GERD	HC	Dist	Prolif Suprabasal	0.113	0.883	0.815	0.068	1.66e-32	2.18e-28
MRPS36	GERD	HC	Dist	Prolif Suprabasal	-0.108	0.762	0.809	-0.047	1.99e-32	2.6e-28
CD74	GERD	HC	Dist	Prolif Suprabasal	0.153	0.378	0.268	0.11	2.1e-32	2.75e-28
TOP1	GERD	HC	Dist	Prolif Suprabasal	0.118	0.817	0.727	0.09	2.32e-32	3.04e-28
RAB5IF	GERD	HC	Dist	Prolif Suprabasal	0.121	0.914	0.809	0.105	2.39e-32	3.12e-28
CLDN1	GERD	HC	Dist	Prolif Suprabasal	-0.098	0.249	0.378	-0.129	2.41e-32	3.16e-28
HMGCS1	GERD	HC	Dist	Prolif Suprabasal	0.161	0.688	0.606	0.082	2.47e-32	3.23e-28
EIF3F	GERD	HC	Dist	Prolif Suprabasal	0.087	0.943	0.901	0.042	4.44e-32	5.8e-28
CNN3	GERD	HC	Dist	Prolif Suprabasal	-0.059	0.131	0.246	-0.115	4.86e-32	6.35e-28
ERAP2	GERD	HC	Dist	Prolif Suprabasal	-0.053	0.073	0.165	-0.092	5.52e-32	7.23e-28
COX17	GERD	HC	Dist	Prolif Suprabasal	-0.117	0.729	0.789	-0.06	5.89e-32	7.71e-28
PITX1	GERD	HC	Dist	Prolif Suprabasal	0.121	0.997	0.947	0.05	6.46e-32	8.45e-28
B2M	GERD	HC	Dist	Prolif Suprabasal	0.054	1	0.998	0.002	8.13e-32	1.06e-27
SLC9A3-AS1	GERD	HC	Dist	Prolif Suprabasal	-0.058	0.13	0.244	-0.114	8.38e-32	1.1e-27
NPM1	GERD	HC	Dist	Prolif Suprabasal	0.029	0.997	1	-0.003	1.06e-31	1.38e-27
NDUFC1	GERD	HC	Dist	Prolif Suprabasal	-0.077	0.939	0.95	-0.011	1.61e-31	2.11e-27
ID1	GERD	HC	Dist	Prolif Suprabasal	0.159	0.796	0.671	0.125	1.89e-31	2.47e-27
HLA-DRB1	GERD	HC	Dist	Prolif Suprabasal	0.102	0.196	0.105	0.091	2.67e-31	3.49e-27
LGALS1	GERD	HC	Dist	Prolif Suprabasal	0.081	0.156	0.07	0.086	2.71e-31	3.54e-27
CCDC85B	GERD	HC	Dist	Prolif Suprabasal	0.112	0.7	0.571	0.129	2.85e-31	3.73e-27
DPYD	GERD	HC	Dist	Prolif Suprabasal	-0.054	0.111	0.216	-0.105	6.71e-31	8.79e-27
USP9Y	GERD	HC	Dist	Prolif Suprabasal	0.048	0.12	0.044	0.076	7.87e-31	1.03e-26
KRT19	GERD	HC	Dist	Prolif Suprabasal	-0.155	0.87	0.886	-0.016	8.42e-31	1.1e-26
SPRR2F	GERD	HC	Dist	Prolif Suprabasal	-0.057	0.027	0.092	-0.065	9.41e-31	1.23e-26
DDX3Y	GERD	HC	Dist	Prolif Suprabasal	0.049	0.133	0.052	0.081	1.05e-30	1.38e-26
PFN1	GERD	HC	Dist	Prolif Suprabasal	0.089	0.994	0.97	0.024	1.43e-30	1.87e-26
SCIN	GERD	HC	Dist	Prolif Suprabasal	-0.123	0.423	0.545	-0.122	1.53e-30	2e-26
CHL1	GERD	HC	Dist	Prolif Suprabasal	-0.02	0.012	0.066	-0.054	2.76e-30	3.62e-26
PPP1CC	GERD	HC	Dist	Prolif Suprabasal	0.11	0.793	0.694	0.099	3.46e-30	4.52e-26
SERPINB2	GERD	HC	Dist	Prolif Suprabasal	-0.186	0.439	0.527	-0.088	5.04e-30	6.6e-26
RPL22	GERD	HC	Dist	Prolif Suprabasal	-0.032	0.999	1	-0.001	5.56e-30	7.28e-26
MT-ND4	GERD	HC	Dist	Prolif Suprabasal	-0.039	0.982	0.956	0.026	8.12e-30	1.06e-25
EI24	GERD	HC	Dist	Prolif Suprabasal	0.109	0.791	0.705	0.086	9e-30	1.18e-25
IFITM2	GERD	HC	Dist	Prolif Suprabasal	0.137	0.353	0.252	0.101	1.13e-29	1.48e-25
TXNL4A	GERD	HC	Dist	Prolif Suprabasal	0.103	0.855	0.771	0.084	1.35e-29	1.77e-25
RPL7	GERD	HC	Dist	Prolif Suprabasal	0.024	1	1	0	1.53e-29	2e-25
TFPI	GERD	HC	Dist	Prolif Suprabasal	-0.052	0.077	0.167	-0.09	1.63e-29	2.14e-25
TERF2IP	GERD	HC	Dist	Prolif Suprabasal	0.11	0.618	0.51	0.108	2.03e-29	2.65e-25
GABPB1-AS1	GERD	HC	Dist	Prolif Suprabasal	0.111	0.382	0.276	0.106	3.56e-29	4.66e-25
CKMT1B	GERD	HC	Dist	Prolif Suprabasal	0.112	0.596	0.489	0.107	4.29e-29	5.62e-25
MTPN	GERD	HC	Dist	Prolif Suprabasal	0.108	0.82	0.745	0.075	5.67e-29	7.41e-25
PARP1	GERD	HC	Dist	Prolif Suprabasal	0.115	0.796	0.709	0.087	9.83e-29	1.29e-24
CCDC58	GERD	HC	Dist	Prolif Suprabasal	-0.105	0.366	0.485	-0.119	1.1e-28	1.43e-24
CDH16	GERD	HC	Dist	Prolif Suprabasal	0.059	0.168	0.083	0.085	1.24e-28	1.62e-24
MSN	GERD	HC	Dist	Prolif Suprabasal	0.106	0.45	0.345	0.105	1.33e-28	1.74e-24
RPL35A	GERD	HC	Dist	Prolif Suprabasal	-0.025	1	1	0	1.57e-28	2.06e-24
RPL27A	GERD	HC	Dist	Prolif Suprabasal	0.044	1	1	0	1.87e-28	2.45e-24
KLC3	GERD	HC	Dist	Prolif Suprabasal	0.105	0.473	0.36	0.113	1.92e-28	2.51e-24
RPS9	GERD	HC	Dist	Prolif Suprabasal	0.018	1	1	0	3e-28	3.93e-24
ADGRF1	GERD	HC	Dist	Prolif Suprabasal	-0.037	0.064	0.146	-0.082	3.74e-28	4.9e-24
KRT24	GERD	HC	Dist	Prolif Suprabasal	-0.041	0.017	0.07	-0.053	5.92e-28	7.74e-24
TUBB	GERD	HC	Dist	Prolif Suprabasal	-0.078	0.959	0.956	0.003	8.99e-28	1.18e-23
FAM153CP	GERD	HC	Dist	Prolif Suprabasal	-0.05	0.069	0.152	-0.083	1.11e-27	1.45e-23
RPL18A	GERD	HC	Dist	Prolif Suprabasal	0.015	1	1	0	1.39e-27	1.82e-23
ZFY	GERD	HC	Dist	Prolif Suprabasal	0.036	0.082	0.024	0.058	1.49e-27	1.95e-23
BRI3	GERD	HC	Dist	Prolif Suprabasal	0.111	0.88	0.76	0.12	1.8e-27	2.35e-23
YWHAB	GERD	HC	Dist	Prolif Suprabasal	0.066	0.979	0.956	0.023	2e-27	2.62e-23
CRNN	GERD	HC	Dist	Prolif Suprabasal	0.131	0.428	0.312	0.116	2.12e-27	2.77e-23
EIF3K	GERD	HC	Dist	Prolif Suprabasal	0.037	0.991	0.994	-0.003	2.38e-27	3.11e-23
PRSS22	GERD	HC	Dist	Prolif Suprabasal	-0.04	0.09	0.18	-0.09	2.61e-27	3.42e-23
LY6E	GERD	HC	Dist	Prolif Suprabasal	0.098	0.918	0.864	0.054	3.38e-27	4.43e-23
PCDH7	GERD	HC	Dist	Prolif Suprabasal	-0.068	0.142	0.246	-0.104	3.52e-27	4.61e-23
UQCRFS1	GERD	HC	Dist	Prolif Suprabasal	0.095	0.928	0.858	0.07	6e-27	7.86e-23
C9orf16	GERD	HC	Dist	Prolif Suprabasal	0.106	0.865	0.769	0.096	1.17e-26	1.53e-22
MZT2A	GERD	HC	Dist	Prolif Suprabasal	0.094	0.928	0.857	0.071	1.24e-26	1.62e-22
SNHG3	GERD	HC	Dist	Prolif Suprabasal	0.118	0.612	0.506	0.106	1.29e-26	1.68e-22
IMPA2	GERD	HC	Dist	Prolif Suprabasal	0.1	0.95	0.89	0.06	1.33e-26	1.74e-22
PHF5A	GERD	HC	Dist	Prolif Suprabasal	0.096	0.604	0.5	0.104	1.54e-26	2.02e-22
HEBP2	GERD	HC	Dist	Prolif Suprabasal	0.113	0.941	0.84	0.101	1.78e-26	2.34e-22
ARL5A	GERD	HC	Dist	Prolif Suprabasal	0.105	0.684	0.577	0.107	2.63e-26	3.45e-22
LSM4	GERD	HC	Dist	Prolif Suprabasal	0.082	0.922	0.877	0.045	3.49e-26	4.57e-22
CKB	GERD	HC	Dist	Prolif Suprabasal	0.106	0.387	0.291	0.096	4.16e-26	5.45e-22
TAF1D	GERD	HC	Dist	Prolif Suprabasal	0.101	0.822	0.745	0.077	4.75e-26	6.22e-22
HLA-DRA	GERD	HC	Dist	Prolif Suprabasal	0.108	0.187	0.106	0.081	4.92e-26	6.44e-22
C1orf116	GERD	HC	Dist	Prolif Suprabasal	-0.059	0.143	0.244	-0.101	5.08e-26	6.65e-22
PCP4L1	GERD	HC	Dist	Prolif Suprabasal	-0.028	0.048	0.119	-0.071	5.95e-26	7.78e-22
RPL9	GERD	HC	Dist	Prolif Suprabasal	0.02	1	1	0	6.91e-26	9.05e-22
AKR1B1	GERD	HC	Dist	Prolif Suprabasal	0.08	0.291	0.196	0.095	9.36e-26	1.22e-21
TMEM45B	GERD	HC	Dist	Prolif Suprabasal	-0.039	0.074	0.155	-0.081	1e-25	1.31e-21
CYSLTR1	GERD	HC	Dist	Prolif Suprabasal	-0.054	0.041	0.107	-0.066	1.02e-25	1.34e-21
CSNK1A1	GERD	HC	Dist	Prolif Suprabasal	0.089	0.912	0.87	0.042	1.1e-25	1.44e-21
C1orf35	GERD	HC	Dist	Prolif Suprabasal	0.101	0.689	0.589	0.1	1.28e-25	1.68e-21
TTTY14	GERD	HC	Dist	Prolif Suprabasal	0.029	0.072	0.02	0.052	1.36e-25	1.77e-21
SF3B5	GERD	HC	Dist	Prolif Suprabasal	0.067	0.95	0.927	0.023	1.66e-25	2.17e-21
SLPI	GERD	HC	Dist	Prolif Suprabasal	0.145	0.73	0.599	0.131	2.48e-25	3.25e-21
TMEM258	GERD	HC	Dist	Prolif Suprabasal	-0.08	0.919	0.944	-0.025	2.82e-25	3.7e-21
FOSB	GERD	HC	Dist	Prolif Suprabasal	-0.099	0.876	0.893	-0.017	3.39e-25	4.43e-21
CAPG	GERD	HC	Dist	Prolif Suprabasal	-0.084	0.864	0.869	-0.005	3.66e-25	4.78e-21
SERPINB4	GERD	HC	Dist	Prolif Suprabasal	0.111	0.25	0.153	0.097	4.02e-25	5.26e-21
ZFP36	GERD	HC	Dist	Prolif Suprabasal	-0.103	0.857	0.867	-0.01	6.28e-25	8.22e-21
RPLP1	GERD	HC	Dist	Prolif Suprabasal	-0.019	1	1	0	6.29e-25	8.23e-21
GBP3	GERD	HC	Dist	Prolif Suprabasal	-0.036	0.06	0.134	-0.074	6.92e-25	9.05e-21
ATP5MGL	GERD	HC	Dist	Prolif Suprabasal	0.032	0.074	0.022	0.052	1.01e-24	1.33e-20
BSG	GERD	HC	Dist	Prolif Suprabasal	0.092	0.911	0.848	0.063	1.07e-24	1.4e-20
CFL1	GERD	HC	Dist	Prolif Suprabasal	0.043	0.995	0.991	0.004	1.46e-24	1.91e-20
TRAPPC5	GERD	HC	Dist	Prolif Suprabasal	0.113	0.904	0.769	0.135	1.72e-24	2.25e-20
ETFB	GERD	HC	Dist	Prolif Suprabasal	0.064	0.959	0.942	0.017	1.73e-24	2.26e-20
ANXA1	GERD	HC	Dist	Prolif Suprabasal	-0.045	1	1	0	2.22e-24	2.9e-20
TAF10	GERD	HC	Dist	Prolif Suprabasal	0.105	0.791	0.663	0.128	2.43e-24	3.18e-20
AC009107.2	GERD	HC	Dist	Prolif Suprabasal	-0.038	0.067	0.144	-0.077	2.87e-24	3.75e-20
CA2	GERD	HC	Dist	Prolif Suprabasal	0.119	0.322	0.235	0.087	3.03e-24	3.96e-20
DYNC1I2	GERD	HC	Dist	Prolif Suprabasal	-0.109	0.659	0.683	-0.024	3.29e-24	4.3e-20
TMEM160	GERD	HC	Dist	Prolif Suprabasal	0.11	0.851	0.705	0.146	3.35e-24	4.39e-20
LAMB3	GERD	HC	Dist	Prolif Suprabasal	-0.082	0.257	0.37	-0.113	3.43e-24	4.49e-20
ARL8B	GERD	HC	Dist	Prolif Suprabasal	0.099	0.604	0.51	0.094	3.63e-24	4.76e-20
PABPC1	GERD	HC	Dist	Prolif Suprabasal	-0.056	0.97	0.967	0.003	3.71e-24	4.85e-20
FN3KRP	GERD	HC	Dist	Prolif Suprabasal	-0.081	0.291	0.408	-0.117	3.71e-24	4.85e-20
SRM	GERD	HC	Dist	Prolif Suprabasal	0.099	0.815	0.709	0.106	4.25e-24	5.57e-20
SELENOK	GERD	HC	Dist	Prolif Suprabasal	-0.093	0.712	0.748	-0.036	4.42e-24	5.79e-20
COX5A	GERD	HC	Dist	Prolif Suprabasal	0.084	0.975	0.942	0.033	4.49e-24	5.87e-20
EPAS1	GERD	HC	Dist	Prolif Suprabasal	-0.081	0.259	0.367	-0.108	4.84e-24	6.33e-20
MRPS34	GERD	HC	Dist	Prolif Suprabasal	0.097	0.928	0.85	0.078	4.89e-24	6.4e-20
SRSF11	GERD	HC	Dist	Prolif Suprabasal	0.091	0.855	0.796	0.059	5.1e-24	6.67e-20
MYL12A	GERD	HC	Dist	Prolif Suprabasal	-0.079	0.895	0.912	-0.017	5.4e-24	7.07e-20
COA1	GERD	HC	Dist	Prolif Suprabasal	-0.099	0.513	0.597	-0.084	5.96e-24	7.8e-20
FKBP2	GERD	HC	Dist	Prolif Suprabasal	-0.043	0.116	0.209	-0.093	6.61e-24	8.65e-20
ERG28	GERD	HC	Dist	Prolif Suprabasal	0.104	0.675	0.587	0.088	1.03e-23	1.34e-19
HADH	GERD	HC	Dist	Prolif Suprabasal	-0.099	0.614	0.685	-0.071	1.14e-23	1.49e-19
MIR4458HG	GERD	HC	Dist	Prolif Suprabasal	-0.049	0.103	0.189	-0.086	1.35e-23	1.76e-19
FKBP5	GERD	HC	Dist	Prolif Suprabasal	0.082	0.335	0.24	0.095	1.53e-23	2.01e-19
CMTM8	GERD	HC	Dist	Prolif Suprabasal	-0.042	0.069	0.144	-0.075	1.56e-23	2.04e-19
FXYD3	GERD	HC	Dist	Prolif Suprabasal	0.043	0.99	0.991	-0.001	1.84e-23	2.41e-19
CIAO2B	GERD	HC	Dist	Prolif Suprabasal	0.068	0.934	0.915	0.019	1.99e-23	2.61e-19
COMT	GERD	HC	Dist	Prolif Suprabasal	-0.072	0.932	0.938	-0.006	2.07e-23	2.7e-19
CHCHD10	GERD	HC	Dist	Prolif Suprabasal	0.104	0.951	0.875	0.076	2.16e-23	2.83e-19
SNHG7	GERD	HC	Dist	Prolif Suprabasal	0.098	0.838	0.73	0.108	2.28e-23	2.98e-19
ALCAM	GERD	HC	Dist	Prolif Suprabasal	-0.072	0.116	0.202	-0.086	2.36e-23	3.09e-19
ANAPC2	GERD	HC	Dist	Prolif Suprabasal	-0.024	0.042	0.105	-0.063	2.37e-23	3.1e-19
FAHD1	GERD	HC	Dist	Prolif Suprabasal	0.094	0.528	0.429	0.099	2.73e-23	3.57e-19
CNFN	GERD	HC	Dist	Prolif Suprabasal	0.115	0.667	0.578	0.089	3.7e-23	4.84e-19
IFI27L1	GERD	HC	Dist	Prolif Suprabasal	-0.084	0.314	0.429	-0.115	4.48e-23	5.87e-19
TLN1	GERD	HC	Dist	Prolif Suprabasal	0.1	0.599	0.503	0.096	5.46e-23	7.14e-19
APOL1	GERD	HC	Dist	Prolif Suprabasal	-0.032	0.056	0.125	-0.069	6.27e-23	8.2e-19
NASP	GERD	HC	Dist	Prolif Suprabasal	0.101	0.874	0.817	0.057	6.33e-23	8.29e-19
NIPSNAP1	GERD	HC	Dist	Prolif Suprabasal	0.082	0.39	0.298	0.092	6.34e-23	8.29e-19
FAHD2B	GERD	HC	Dist	Prolif Suprabasal	0.049	0.135	0.067	0.068	6.62e-23	8.66e-19
LUC7L2	GERD	HC	Dist	Prolif Suprabasal	0.101	0.749	0.665	0.084	7.48e-23	9.79e-19
RTKN2	GERD	HC	Dist	Prolif Suprabasal	-0.077	0.227	0.329	-0.102	8.28e-23	1.08e-18
SLC25A5	GERD	HC	Dist	Prolif Suprabasal	-0.033	0.996	0.997	-0.001	9.69e-23	1.27e-18
ADH7	GERD	HC	Dist	Prolif Suprabasal	-0.076	0.895	0.904	-0.009	1.45e-22	1.89e-18
WLS	GERD	HC	Dist	Prolif Suprabasal	-0.092	0.36	0.46	-0.1	1.52e-22	1.99e-18
GSPT1	GERD	HC	Dist	Prolif Suprabasal	0.1	0.81	0.717	0.093	1.6e-22	2.09e-18
SRP72	GERD	HC	Dist	Prolif Suprabasal	0.091	0.813	0.734	0.079	1.6e-22	2.1e-18
HNRNPF	GERD	HC	Dist	Prolif Suprabasal	-0.082	0.906	0.929	-0.023	1.71e-22	2.24e-18
RRP36	GERD	HC	Dist	Prolif Suprabasal	0.09	0.588	0.492	0.096	1.92e-22	2.52e-18
WDR45B	GERD	HC	Dist	Prolif Suprabasal	-0.096	0.392	0.479	-0.087	2.22e-22	2.9e-18
KLF4	GERD	HC	Dist	Prolif Suprabasal	-0.107	0.732	0.77	-0.038	2.22e-22	2.9e-18
CDK1	GERD	HC	Dist	Prolif Suprabasal	-0.128	0.524	0.62	-0.096	2.71e-22	3.55e-18
HNRNPU	GERD	HC	Dist	Prolif Suprabasal	0.098	0.897	0.851	0.046	2.83e-22	3.7e-18
NME2	GERD	HC	Dist	Prolif Suprabasal	0.021	0.999	1	-0.001	3.6e-22	4.71e-18
RSRP1	GERD	HC	Dist	Prolif Suprabasal	0.098	0.787	0.695	0.092	4.27e-22	5.59e-18
ENDOG	GERD	HC	Dist	Prolif Suprabasal	0.1	0.689	0.578	0.111	4.78e-22	6.26e-18
RNASET2	GERD	HC	Dist	Prolif Suprabasal	0.097	0.531	0.447	0.084	6.52e-22	8.54e-18
BST2	GERD	HC	Dist	Prolif Suprabasal	0.075	0.185	0.108	0.077	6.99e-22	9.15e-18
RASIP1	GERD	HC	Dist	Prolif Suprabasal	-0.054	0.17	0.27	-0.1	7.98e-22	1.04e-17
KDELR1	GERD	HC	Dist	Prolif Suprabasal	0.088	0.879	0.811	0.068	9.76e-22	1.28e-17
PIN4	GERD	HC	Dist	Prolif Suprabasal	-0.091	0.535	0.607	-0.072	1.02e-21	1.33e-17
WDR70	GERD	HC	Dist	Prolif Suprabasal	-0.06	0.196	0.298	-0.102	1.31e-21	1.71e-17
SLURP1	GERD	HC	Dist	Prolif Suprabasal	0.145	0.308	0.217	0.091	1.39e-21	1.82e-17
NDUFAF8	GERD	HC	Dist	Prolif Suprabasal	0.091	0.851	0.755	0.096	1.4e-21	1.83e-17
MRPL33	GERD	HC	Dist	Prolif Suprabasal	-0.095	0.678	0.72	-0.042	1.54e-21	2.01e-17
BTG1	GERD	HC	Dist	Prolif Suprabasal	0.107	0.831	0.729	0.102	1.82e-21	2.39e-17
VPS37B	GERD	HC	Dist	Prolif Suprabasal	-0.053	0.154	0.248	-0.094	2.08e-21	2.72e-17
BTG2	GERD	HC	Dist	Prolif Suprabasal	0.119	0.818	0.74	0.078	2.4e-21	3.15e-17
AP2B1	GERD	HC	Dist	Prolif Suprabasal	-0.061	0.173	0.269	-0.096	2.95e-21	3.86e-17
ALKBH7	GERD	HC	Dist	Prolif Suprabasal	0.095	0.885	0.795	0.09	3.41e-21	4.47e-17
RTN4	GERD	HC	Dist	Prolif Suprabasal	0.079	0.917	0.867	0.05	3.5e-21	4.58e-17
NENF	GERD	HC	Dist	Prolif Suprabasal	0.092	0.827	0.719	0.108	3.56e-21	4.66e-17
SERF2	GERD	HC	Dist	Prolif Suprabasal	-0.026	0.999	0.999	0	4.03e-21	5.27e-17
CLDN7	GERD	HC	Dist	Prolif Suprabasal	-0.071	0.904	0.897	0.007	4.33e-21	5.66e-17
MRFAP1	GERD	HC	Dist	Prolif Suprabasal	0.084	0.876	0.804	0.072	4.52e-21	5.91e-17
JUP	GERD	HC	Dist	Prolif Suprabasal	0.083	0.956	0.9	0.056	4.57e-21	5.99e-17
PAK2	GERD	HC	Dist	Prolif Suprabasal	0.098	0.7	0.614	0.086	4.59e-21	6e-17
PTGES	GERD	HC	Dist	Prolif Suprabasal	-0.038	0.086	0.162	-0.076	4.98e-21	6.52e-17
SPON2	GERD	HC	Dist	Prolif Suprabasal	-0.115	0.331	0.424	-0.093	5.17e-21	6.76e-17
PGRMC1	GERD	HC	Dist	Prolif Suprabasal	0.093	0.789	0.698	0.091	5.25e-21	6.88e-17
BASP1	GERD	HC	Dist	Prolif Suprabasal	-0.066	0.08	0.15	-0.07	5.39e-21	7.05e-17
ARF3	GERD	HC	Dist	Prolif Suprabasal	0.089	0.581	0.494	0.087	6.69e-21	8.75e-17
SRSF5	GERD	HC	Dist	Prolif Suprabasal	-0.09	0.739	0.767	-0.028	6.81e-21	8.92e-17
NRARP	GERD	HC	Dist	Prolif Suprabasal	0.103	0.847	0.788	0.059	7.13e-21	9.34e-17
PRKY	GERD	HC	Dist	Prolif Suprabasal	0.031	0.085	0.032	0.053	8.27e-21	1.08e-16
INPP1	GERD	HC	Dist	Prolif Suprabasal	-0.091	0.645	0.677	-0.032	9.98e-21	1.31e-16
HIST1H2AI	GERD	HC	Dist	Prolif Suprabasal	0.042	0.083	0.032	0.051	1.01e-20	1.33e-16
PKP3	GERD	HC	Dist	Prolif Suprabasal	0.1	0.832	0.728	0.104	1.17e-20	1.53e-16
SDHA	GERD	HC	Dist	Prolif Suprabasal	-0.092	0.49	0.57	-0.08	1.22e-20	1.59e-16
HSPE1	GERD	HC	Dist	Prolif Suprabasal	-0.065	0.969	0.992	-0.023	1.31e-20	1.71e-16
ST13	GERD	HC	Dist	Prolif Suprabasal	-0.075	0.848	0.847	0.001	1.37e-20	1.8e-16
SMIM29	GERD	HC	Dist	Prolif Suprabasal	0.083	0.438	0.353	0.085	1.42e-20	1.85e-16
EIF4A1	GERD	HC	Dist	Prolif Suprabasal	0.032	0.997	0.998	-0.001	1.96e-20	2.56e-16
TRIM7	GERD	HC	Dist	Prolif Suprabasal	0.093	0.634	0.527	0.107	2.09e-20	2.74e-16
PLIN2	GERD	HC	Dist	Prolif Suprabasal	-0.049	0.16	0.255	-0.095	2.31e-20	3.03e-16
LAD1	GERD	HC	Dist	Prolif Suprabasal	0.086	0.918	0.848	0.07	2.39e-20	3.12e-16
LARS	GERD	HC	Dist	Prolif Suprabasal	0.095	0.765	0.676	0.089	2.6e-20	3.41e-16
MALL	GERD	HC	Dist	Prolif Suprabasal	-0.083	0.437	0.531	-0.094	2.73e-20	3.57e-16
GPX2	GERD	HC	Dist	Prolif Suprabasal	0.106	0.709	0.623	0.086	2.89e-20	3.78e-16
SEPTIN7	GERD	HC	Dist	Prolif Suprabasal	0.078	0.906	0.859	0.047	3.2e-20	4.19e-16
CAB39L	GERD	HC	Dist	Prolif Suprabasal	-0.042	0.118	0.201	-0.083	3.28e-20	4.29e-16
NTRK2	GERD	HC	Dist	Prolif Suprabasal	-0.045	0.089	0.163	-0.074	3.39e-20	4.44e-16
SRSF9	GERD	HC	Dist	Prolif Suprabasal	0.096	0.931	0.832	0.099	3.87e-20	5.07e-16
MYH14	GERD	HC	Dist	Prolif Suprabasal	-0.047	0.158	0.249	-0.091	4.09e-20	5.35e-16
ALDH1A3	GERD	HC	Dist	Prolif Suprabasal	-0.018	0.019	0.063	-0.044	4.19e-20	5.48e-16
DUT	GERD	HC	Dist	Prolif Suprabasal	0.089	0.921	0.879	0.042	4.35e-20	5.7e-16
AATK	GERD	HC	Dist	Prolif Suprabasal	0.068	0.202	0.127	0.075	4.49e-20	5.88e-16
AC245041.2	GERD	HC	Dist	Prolif Suprabasal	-0.052	0.167	0.259	-0.092	4.67e-20	6.11e-16
TRIB1	GERD	HC	Dist	Prolif Suprabasal	-0.046	0.099	0.175	-0.076	4.86e-20	6.36e-16
RDH11	GERD	HC	Dist	Prolif Suprabasal	0.09	0.459	0.379	0.08	5.24e-20	6.86e-16
UBTF	GERD	HC	Dist	Prolif Suprabasal	0.088	0.6	0.512	0.088	6.01e-20	7.86e-16
SAT1	GERD	HC	Dist	Prolif Suprabasal	-0.09	0.886	0.856	0.03	6.37e-20	8.34e-16
EPHB6	GERD	HC	Dist	Prolif Suprabasal	0.082	0.448	0.36	0.088	6.78e-20	8.87e-16
GBP6	GERD	HC	Dist	Prolif Suprabasal	0.084	0.977	0.939	0.038	7.05e-20	9.23e-16
SFPQ	GERD	HC	Dist	Prolif Suprabasal	0.088	0.882	0.834	0.048	7.21e-20	9.44e-16
RANGAP1	GERD	HC	Dist	Prolif Suprabasal	0.087	0.59	0.495	0.095	8.08e-20	1.06e-15
PPIA	GERD	HC	Dist	Prolif Suprabasal	-0.024	1	1	0	8.09e-20	1.06e-15
FXYD5	GERD	HC	Dist	Prolif Suprabasal	0.07	0.262	0.178	0.084	8.73e-20	1.14e-15
IFI6	GERD	HC	Dist	Prolif Suprabasal	0.038	0.053	0.015	0.038	9.78e-20	1.28e-15
SNRPD2	GERD	HC	Dist	Prolif Suprabasal	0.036	0.972	0.983	-0.011	9.99e-20	1.31e-15
AL136038.5	GERD	HC	Dist	Prolif Suprabasal	-0.032	0.043	0.1	-0.057	1.32e-19	1.72e-15
RPL23A	GERD	HC	Dist	Prolif Suprabasal	0.013	1	1	0	1.45e-19	1.9e-15
PAXBP1	GERD	HC	Dist	Prolif Suprabasal	0.081	0.332	0.253	0.079	1.46e-19	1.91e-15
EIF3J	GERD	HC	Dist	Prolif Suprabasal	-0.088	0.738	0.74	-0.002	1.58e-19	2.07e-15
SERPINB6	GERD	HC	Dist	Prolif Suprabasal	0.086	0.425	0.341	0.084	1.66e-19	2.17e-15
CEBPB	GERD	HC	Dist	Prolif Suprabasal	0.093	0.616	0.515	0.101	1.69e-19	2.21e-15
ARL17A	GERD	HC	Dist	Prolif Suprabasal	-0.036	0.078	0.148	-0.07	2.13e-19	2.79e-15
TALDO1	GERD	HC	Dist	Prolif Suprabasal	-0.037	0.983	0.968	0.015	2.2e-19	2.88e-15
CTSH	GERD	HC	Dist	Prolif Suprabasal	0.084	0.526	0.441	0.085	2.37e-19	3.1e-15
TBCA	GERD	HC	Dist	Prolif Suprabasal	-0.066	0.931	0.947	-0.016	2.39e-19	3.12e-15
DBI	GERD	HC	Dist	Prolif Suprabasal	0.038	0.998	0.996	0.002	2.46e-19	3.22e-15
TYMP	GERD	HC	Dist	Prolif Suprabasal	0.083	0.69	0.565	0.125	2.66e-19	3.48e-15
HS3ST1	GERD	HC	Dist	Prolif Suprabasal	-0.029	0.066	0.132	-0.066	3.02e-19	3.95e-15
PTGR1	GERD	HC	Dist	Prolif Suprabasal	0.066	0.962	0.939	0.023	3.25e-19	4.25e-15
MRPS26	GERD	HC	Dist	Prolif Suprabasal	0.09	0.873	0.759	0.114	3.29e-19	4.31e-15
CTSS	GERD	HC	Dist	Prolif Suprabasal	-0.047	0.149	0.238	-0.089	3.59e-19	4.7e-15
MRPL41	GERD	HC	Dist	Prolif Suprabasal	0.094	0.879	0.764	0.115	4.7e-19	6.16e-15
NCBP2AS2	GERD	HC	Dist	Prolif Suprabasal	0.078	0.562	0.468	0.094	5.35e-19	7e-15
GOPC	GERD	HC	Dist	Prolif Suprabasal	0.08	0.553	0.468	0.085	5.51e-19	7.22e-15
RHOD	GERD	HC	Dist	Prolif Suprabasal	0.091	0.578	0.491	0.087	5.58e-19	7.3e-15
MAPT	GERD	HC	Dist	Prolif Suprabasal	-0.035	0.067	0.13	-0.063	7.53e-19	9.86e-15
SLC25A6	GERD	HC	Dist	Prolif Suprabasal	0.047	0.988	0.982	0.006	8.04e-19	1.05e-14
LYN	GERD	HC	Dist	Prolif Suprabasal	-0.023	0.063	0.128	-0.065	8.27e-19	1.08e-14
RPL21	GERD	HC	Dist	Prolif Suprabasal	0.017	1	1	0	8.92e-19	1.17e-14
EPRS	GERD	HC	Dist	Prolif Suprabasal	0.09	0.76	0.691	0.069	9.41e-19	1.23e-14
CLU	GERD	HC	Dist	Prolif Suprabasal	-0.034	0.052	0.111	-0.059	9.54e-19	1.25e-14
SPAG9	GERD	HC	Dist	Prolif Suprabasal	0.083	0.476	0.393	0.083	1.05e-18	1.38e-14
HSD17B10	GERD	HC	Dist	Prolif Suprabasal	0.088	0.846	0.765	0.081	1.13e-18	1.48e-14
FAM83A	GERD	HC	Dist	Prolif Suprabasal	-0.045	0.145	0.231	-0.086	1.24e-18	1.62e-14
F8A1	GERD	HC	Dist	Prolif Suprabasal	-0.024	0.083	0.154	-0.071	1.3e-18	1.7e-14
VIM	GERD	HC	Dist	Prolif Suprabasal	0.066	0.073	0.028	0.045	1.33e-18	1.74e-14
BSPRY	GERD	HC	Dist	Prolif Suprabasal	0.085	0.345	0.27	0.075	1.34e-18	1.75e-14
ZDHHC2	GERD	HC	Dist	Prolif Suprabasal	-0.033	0.04	0.093	-0.053	1.73e-18	2.27e-14
SNX31	GERD	HC	Dist	Prolif Suprabasal	-0.014	0.016	0.055	-0.039	1.9e-18	2.48e-14
KRT6B	GERD	HC	Dist	Prolif Suprabasal	0.136	0.723	0.608	0.115	1.93e-18	2.53e-14
ACAP2	GERD	HC	Dist	Prolif Suprabasal	0.087	0.614	0.526	0.088	2.56e-18	3.35e-14
USP14	GERD	HC	Dist	Prolif Suprabasal	0.088	0.688	0.607	0.081	2.61e-18	3.42e-14
SNRPF	GERD	HC	Dist	Prolif Suprabasal	-0.064	0.956	0.981	-0.025	2.64e-18	3.46e-14
COX7A2	GERD	HC	Dist	Prolif Suprabasal	-0.042	0.988	0.998	-0.01	3.14e-18	4.1e-14
RPL5	GERD	HC	Dist	Prolif Suprabasal	0.015	1	1	0	3.26e-18	4.27e-14
SCAND1	GERD	HC	Dist	Prolif Suprabasal	0.089	0.77	0.653	0.117	3.33e-18	4.36e-14
MXRA7	GERD	HC	Dist	Prolif Suprabasal	0.059	0.214	0.142	0.072	3.79e-18	4.97e-14
TIMM10	GERD	HC	Dist	Prolif Suprabasal	0.07	0.868	0.837	0.031	4.06e-18	5.31e-14
AL355075.4	GERD	HC	Dist	Prolif Suprabasal	-0.027	0.044	0.098	-0.054	4.39e-18	5.75e-14
YBX1	GERD	HC	Dist	Prolif Suprabasal	0.061	0.995	0.99	0.005	4.4e-18	5.76e-14
IGFL2-AS1	GERD	HC	Dist	Prolif Suprabasal	0.049	0.113	0.057	0.056	4.57e-18	5.98e-14
MSRB2	GERD	HC	Dist	Prolif Suprabasal	0.086	0.571	0.485	0.086	5.23e-18	6.84e-14
CALM3	GERD	HC	Dist	Prolif Suprabasal	0.084	0.73	0.658	0.072	5.32e-18	6.96e-14
HCAR2	GERD	HC	Dist	Prolif Suprabasal	-0.047	0.144	0.228	-0.084	5.34e-18	6.99e-14
RHCG	GERD	HC	Dist	Prolif Suprabasal	0.093	0.982	0.937	0.045	5.71e-18	7.47e-14
ITPR2	GERD	HC	Dist	Prolif Suprabasal	0.094	0.507	0.424	0.083	5.76e-18	7.53e-14
RRP1B	GERD	HC	Dist	Prolif Suprabasal	0.079	0.435	0.361	0.074	6.62e-18	8.66e-14
FAM102B	GERD	HC	Dist	Prolif Suprabasal	-0.034	0.05	0.105	-0.055	7.14e-18	9.34e-14
HADHA	GERD	HC	Dist	Prolif Suprabasal	0.078	0.861	0.801	0.06	9.29e-18	1.22e-13
AKR7A2	GERD	HC	Dist	Prolif Suprabasal	0.086	0.795	0.676	0.119	9.38e-18	1.23e-13
IGFBP3	GERD	HC	Dist	Prolif Suprabasal	-0.035	0.058	0.117	-0.059	9.76e-18	1.28e-13
FAM3B	GERD	HC	Dist	Prolif Suprabasal	-0.046	0.202	0.296	-0.094	1.11e-17	1.45e-13
MLEC	GERD	HC	Dist	Prolif Suprabasal	0.085	0.705	0.613	0.092	1.21e-17	1.58e-13
CTCF	GERD	HC	Dist	Prolif Suprabasal	0.084	0.561	0.473	0.088	1.3e-17	1.7e-13
HIBCH	GERD	HC	Dist	Prolif Suprabasal	-0.081	0.662	0.685	-0.023	1.37e-17	1.79e-13
UQCRHL	GERD	HC	Dist	Prolif Suprabasal	-0.038	0.104	0.177	-0.073	1.4e-17	1.83e-13
PDCD7	GERD	HC	Dist	Prolif Suprabasal	0.079	0.581	0.491	0.09	1.54e-17	2.01e-13
C12orf54	GERD	HC	Dist	Prolif Suprabasal	-0.04	0.13	0.21	-0.08	1.65e-17	2.16e-13
AC008267.5	GERD	HC	Dist	Prolif Suprabasal	0.039	0.126	0.068	0.058	1.66e-17	2.17e-13
DSP	GERD	HC	Dist	Prolif Suprabasal	0.075	0.987	0.966	0.021	1.9e-17	2.49e-13
KMT2E-AS1	GERD	HC	Dist	Prolif Suprabasal	-0.034	0.073	0.136	-0.063	1.94e-17	2.54e-13
TACSTD2	GERD	HC	Dist	Prolif Suprabasal	-0.032	0.99	0.973	0.017	1.97e-17	2.58e-13
ZCRB1	GERD	HC	Dist	Prolif Suprabasal	0.082	0.79	0.716	0.074	1.98e-17	2.59e-13
AC004148.1	GERD	HC	Dist	Prolif Suprabasal	0.06	0.248	0.174	0.074	2.13e-17	2.78e-13
IGFBP5	GERD	HC	Dist	Prolif Suprabasal	0.105	0.335	0.249	0.086	2.13e-17	2.79e-13
RBIS	GERD	HC	Dist	Prolif Suprabasal	-0.064	0.91	0.918	-0.008	2.47e-17	3.24e-13
CXCL1	GERD	HC	Dist	Prolif Suprabasal	-0.046	0.031	0.077	-0.046	2.72e-17	3.56e-13
GTF2I	GERD	HC	Dist	Prolif Suprabasal	0.087	0.779	0.699	0.08	3.68e-17	4.82e-13
PRDX3	GERD	HC	Dist	Prolif Suprabasal	-0.079	0.778	0.812	-0.034	4.12e-17	5.4e-13
ALDH4A1	GERD	HC	Dist	Prolif Suprabasal	0.073	0.413	0.338	0.075	4.43e-17	5.79e-13
CAMLG	GERD	HC	Dist	Prolif Suprabasal	0.083	0.679	0.598	0.081	4.6e-17	6.02e-13
RFX1	GERD	HC	Dist	Prolif Suprabasal	-0.032	0.118	0.194	-0.076	4.61e-17	6.03e-13
CLK1	GERD	HC	Dist	Prolif Suprabasal	0.077	0.481	0.4	0.081	5.15e-17	6.74e-13
AK3	GERD	HC	Dist	Prolif Suprabasal	0.079	0.612	0.532	0.08	5.28e-17	6.91e-13
SEM1	GERD	HC	Dist	Prolif Suprabasal	-0.058	0.954	0.971	-0.017	5.64e-17	7.38e-13
PPP4C	GERD	HC	Dist	Prolif Suprabasal	-0.069	0.755	0.765	-0.01	5.69e-17	7.45e-13
CLEC2B	GERD	HC	Dist	Prolif Suprabasal	0.095	0.436	0.348	0.088	5.71e-17	7.48e-13
PCBP2	GERD	HC	Dist	Prolif Suprabasal	-0.072	0.851	0.868	-0.017	5.93e-17	7.76e-13
FASN	GERD	HC	Dist	Prolif Suprabasal	0.078	0.413	0.34	0.073	6.48e-17	8.48e-13
RPS5	GERD	HC	Dist	Prolif Suprabasal	0.015	1	1	0	6.81e-17	8.91e-13
FHL2	GERD	HC	Dist	Prolif Suprabasal	-0.078	0.323	0.416	-0.093	6.95e-17	9.1e-13
LAMP1	GERD	HC	Dist	Prolif Suprabasal	0.089	0.746	0.652	0.094	7.09e-17	9.28e-13
RPL32	GERD	HC	Dist	Prolif Suprabasal	-0.018	1	1	0	7.09e-17	9.28e-13
KLK7	GERD	HC	Dist	Prolif Suprabasal	0.045	0.111	0.058	0.053	7.11e-17	9.31e-13
BRD7	GERD	HC	Dist	Prolif Suprabasal	0.085	0.751	0.662	0.089	7.56e-17	9.9e-13
PRCP	GERD	HC	Dist	Prolif Suprabasal	-0.067	0.323	0.417	-0.094	7.7e-17	1.01e-12
NARS	GERD	HC	Dist	Prolif Suprabasal	-0.074	0.753	0.758	-0.005	7.87e-17	1.03e-12
SEC62	GERD	HC	Dist	Prolif Suprabasal	-0.08	0.677	0.722	-0.045	7.91e-17	1.03e-12
CBX5	GERD	HC	Dist	Prolif Suprabasal	0.087	0.743	0.671	0.072	9.33e-17	1.22e-12
BOD1	GERD	HC	Dist	Prolif Suprabasal	0.069	0.54	0.454	0.086	9.58e-17	1.25e-12
PDLIM4	GERD	HC	Dist	Prolif Suprabasal	0.089	0.671	0.583	0.088	1.01e-16	1.33e-12
GSTZ1	GERD	HC	Dist	Prolif Suprabasal	0.082	0.61	0.536	0.074	1.05e-16	1.37e-12
IER5L	GERD	HC	Dist	Prolif Suprabasal	0.095	0.415	0.34	0.075	1.09e-16	1.43e-12
HMGB1	GERD	HC	Dist	Prolif Suprabasal	0.027	0.998	0.999	-0.001	1.14e-16	1.49e-12
RBM25	GERD	HC	Dist	Prolif Suprabasal	0.074	0.843	0.785	0.058	1.16e-16	1.51e-12
CDV3	GERD	HC	Dist	Prolif Suprabasal	0.085	0.735	0.652	0.083	1.23e-16	1.61e-12
RPL4	GERD	HC	Dist	Prolif Suprabasal	0.024	0.994	0.998	-0.004	1.26e-16	1.64e-12
UQCRH	GERD	HC	Dist	Prolif Suprabasal	0.022	0.992	0.996	-0.004	1.26e-16	1.65e-12
SMAP1	GERD	HC	Dist	Prolif Suprabasal	0.083	0.653	0.578	0.075	1.33e-16	1.73e-12
PIK3R1	GERD	HC	Dist	Prolif Suprabasal	0.07	0.36	0.278	0.082	1.44e-16	1.88e-12
SET	GERD	HC	Dist	Prolif Suprabasal	0.054	0.972	0.96	0.012	1.49e-16	1.95e-12
SNHG16	GERD	HC	Dist	Prolif Suprabasal	0.079	0.785	0.727	0.058	1.51e-16	1.97e-12
VAPA	GERD	HC	Dist	Prolif Suprabasal	0.071	0.905	0.847	0.058	1.58e-16	2.06e-12
CD47	GERD	HC	Dist	Prolif Suprabasal	0.085	0.797	0.684	0.113	1.63e-16	2.13e-12
FBXO2	GERD	HC	Dist	Prolif Suprabasal	0.041	0.11	0.057	0.053	1.8e-16	2.35e-12
TGIF1	GERD	HC	Dist	Prolif Suprabasal	-0.064	0.238	0.329	-0.091	1.88e-16	2.46e-12
DIO2	GERD	HC	Dist	Prolif Suprabasal	-0.016	0.018	0.054	-0.036	1.98e-16	2.59e-12
ABCE1	GERD	HC	Dist	Prolif Suprabasal	0.079	0.704	0.644	0.06	2.12e-16	2.77e-12
TMEM97	GERD	HC	Dist	Prolif Suprabasal	0.074	0.443	0.364	0.079	2.15e-16	2.82e-12
RWDD4	GERD	HC	Dist	Prolif Suprabasal	0.076	0.599	0.52	0.079	2.17e-16	2.84e-12
ATP2C2	GERD	HC	Dist	Prolif Suprabasal	0.032	0.08	0.035	0.045	2.2e-16	2.87e-12
SMC2	GERD	HC	Dist	Prolif Suprabasal	0.083	0.788	0.723	0.065	2.23e-16	2.92e-12
EMC8	GERD	HC	Dist	Prolif Suprabasal	0.069	0.475	0.402	0.073	2.35e-16	3.07e-12
PDLIM1	GERD	HC	Dist	Prolif Suprabasal	-0.061	0.884	0.866	0.018	2.39e-16	3.13e-12
CALM2	GERD	HC	Dist	Prolif Suprabasal	-0.055	0.971	0.973	-0.002	2.4e-16	3.14e-12
XRCC5	GERD	HC	Dist	Prolif Suprabasal	0.059	0.932	0.907	0.025	2.65e-16	3.46e-12
YY1	GERD	HC	Dist	Prolif Suprabasal	0.084	0.817	0.737	0.08	2.77e-16	3.62e-12
SH3BGRL2	GERD	HC	Dist	Prolif Suprabasal	-0.023	0.07	0.13	-0.06	2.82e-16	3.69e-12
CCT3	GERD	HC	Dist	Prolif Suprabasal	0.065	0.931	0.886	0.045	2.91e-16	3.81e-12
CPVL	GERD	HC	Dist	Prolif Suprabasal	-0.065	0.217	0.306	-0.089	3.21e-16	4.19e-12
NT5C3B	GERD	HC	Dist	Prolif Suprabasal	0.076	0.372	0.303	0.069	3.22e-16	4.21e-12
CCDC167	GERD	HC	Dist	Prolif Suprabasal	0.075	0.6	0.526	0.074	3.36e-16	4.39e-12
GUK1	GERD	HC	Dist	Prolif Suprabasal	0.083	0.98	0.921	0.059	3.74e-16	4.89e-12
HSPA1A	GERD	HC	Dist	Prolif Suprabasal	0.102	0.929	0.883	0.046	3.76e-16	4.93e-12
ZNF503-AS1	GERD	HC	Dist	Prolif Suprabasal	-0.017	0.059	0.116	-0.057	4.08e-16	5.34e-12
AL445524.1	GERD	HC	Dist	Prolif Suprabasal	-0.075	0.319	0.412	-0.093	4.15e-16	5.43e-12
EGR2	GERD	HC	Dist	Prolif Suprabasal	-0.018	0.02	0.057	-0.037	4.25e-16	5.56e-12
MVP	GERD	HC	Dist	Prolif Suprabasal	-0.053	0.243	0.331	-0.088	4.78e-16	6.25e-12
EIF2AK1	GERD	HC	Dist	Prolif Suprabasal	0.08	0.551	0.48	0.071	4.85e-16	6.35e-12
TCIRG1	GERD	HC	Dist	Prolif Suprabasal	-0.038	0.178	0.265	-0.087	5.24e-16	6.85e-12
PLGRKT	GERD	HC	Dist	Prolif Suprabasal	-0.084	0.628	0.676	-0.048	5.32e-16	6.97e-12
SLC25A37	GERD	HC	Dist	Prolif Suprabasal	0.073	0.334	0.265	0.069	6.22e-16	8.14e-12
SLTM	GERD	HC	Dist	Prolif Suprabasal	0.084	0.751	0.674	0.077	7.36e-16	9.63e-12
TMCO1	GERD	HC	Dist	Prolif Suprabasal	-0.067	0.764	0.771	-0.007	7.77e-16	1.02e-11
KRT4	GERD	HC	Dist	Prolif Suprabasal	-0.076	0.956	0.927	0.029	7.99e-16	1.05e-11
SLAIN2	GERD	HC	Dist	Prolif Suprabasal	0.08	0.588	0.511	0.077	8.22e-16	1.08e-11
HRAS	GERD	HC	Dist	Prolif Suprabasal	0.084	0.843	0.741	0.102	8.37e-16	1.1e-11
RPS20	GERD	HC	Dist	Prolif Suprabasal	0.05	0.994	0.994	0	9.07e-16	1.19e-11
DSTN	GERD	HC	Dist	Prolif Suprabasal	-0.033	0.984	0.978	0.006	9.19e-16	1.2e-11
ZNF749	GERD	HC	Dist	Prolif Suprabasal	-0.05	0.226	0.319	-0.093	1.06e-15	1.39e-11
SIGMAR1	GERD	HC	Dist	Prolif Suprabasal	0.074	0.592	0.508	0.084	1.16e-15	1.52e-11
FERMT1	GERD	HC	Dist	Prolif Suprabasal	0.078	0.595	0.519	0.076	1.3e-15	1.7e-11
TNFSF9	GERD	HC	Dist	Prolif Suprabasal	0.068	0.208	0.143	0.065	1.96e-15	2.56e-11
NRP1	GERD	HC	Dist	Prolif Suprabasal	0.026	0.065	0.026	0.039	2.1e-15	2.75e-11
COX7B	GERD	HC	Dist	Prolif Suprabasal	-0.039	0.993	0.997	-0.004	2.54e-15	3.32e-11
ZNF257	GERD	HC	Dist	Prolif Suprabasal	-0.026	0.018	0.052	-0.034	2.56e-15	3.35e-11
PDXK	GERD	HC	Dist	Prolif Suprabasal	0.082	0.699	0.601	0.098	2.59e-15	3.38e-11
CBX3	GERD	HC	Dist	Prolif Suprabasal	0.062	0.886	0.863	0.023	2.66e-15	3.48e-11
WNT4	GERD	HC	Dist	Prolif Suprabasal	0.079	0.446	0.367	0.079	2.96e-15	3.87e-11
NFE2L2	GERD	HC	Dist	Prolif Suprabasal	-0.053	0.965	0.961	0.004	3.2e-15	4.18e-11
UBE2L3	GERD	HC	Dist	Prolif Suprabasal	0.068	0.89	0.832	0.058	3.27e-15	4.28e-11
C1orf122	GERD	HC	Dist	Prolif Suprabasal	0.079	0.677	0.572	0.105	3.47e-15	4.54e-11
MGST3	GERD	HC	Dist	Prolif Suprabasal	0.057	0.939	0.91	0.029	3.52e-15	4.61e-11
TNNI2	GERD	HC	Dist	Prolif Suprabasal	-0.021	0.019	0.055	-0.036	3.68e-15	4.82e-11
ALDH1L1	GERD	HC	Dist	Prolif Suprabasal	-0.023	0.043	0.091	-0.048	3.78e-15	4.95e-11
ARPC2	GERD	HC	Dist	Prolif Suprabasal	0.037	0.995	0.987	0.008	4.07e-15	5.33e-11
SDR16C5	GERD	HC	Dist	Prolif Suprabasal	-0.073	0.425	0.507	-0.082	4.23e-15	5.53e-11
MBD2	GERD	HC	Dist	Prolif Suprabasal	0.079	0.88	0.795	0.085	4.48e-15	5.87e-11
IER3IP1	GERD	HC	Dist	Prolif Suprabasal	-0.071	0.768	0.785	-0.017	4.61e-15	6.04e-11
LINC02562	GERD	HC	Dist	Prolif Suprabasal	-0.032	0.102	0.169	-0.067	4.88e-15	6.39e-11
BAG1	GERD	HC	Dist	Prolif Suprabasal	0.078	0.878	0.793	0.085	4.96e-15	6.49e-11
TIMM8B	GERD	HC	Dist	Prolif Suprabasal	-0.058	0.922	0.935	-0.013	5.45e-15	7.13e-11
TMPO	GERD	HC	Dist	Prolif Suprabasal	0.086	0.797	0.738	0.059	5.56e-15	7.27e-11
URI1	GERD	HC	Dist	Prolif Suprabasal	0.077	0.702	0.62	0.082	5.56e-15	7.28e-11
CTNNBIP1	GERD	HC	Dist	Prolif Suprabasal	0.086	0.821	0.718	0.103	5.58e-15	7.3e-11
AUP1	GERD	HC	Dist	Prolif Suprabasal	-0.071	0.653	0.674	-0.021	5.79e-15	7.58e-11
SERINC2	GERD	HC	Dist	Prolif Suprabasal	-0.056	0.253	0.339	-0.086	5.85e-15	7.65e-11
GLRX5	GERD	HC	Dist	Prolif Suprabasal	0.075	0.823	0.725	0.098	6.09e-15	7.97e-11
LARP4	GERD	HC	Dist	Prolif Suprabasal	0.071	0.482	0.409	0.073	6.88e-15	9.01e-11
TK2	GERD	HC	Dist	Prolif Suprabasal	-0.03	0.096	0.16	-0.064	7.08e-15	9.26e-11
USP16	GERD	HC	Dist	Prolif Suprabasal	0.076	0.655	0.578	0.077	7.13e-15	9.33e-11
UBE2M	GERD	HC	Dist	Prolif Suprabasal	0.083	0.801	0.696	0.105	7.79e-15	1.02e-10
CCN1	GERD	HC	Dist	Prolif Suprabasal	-0.033	0.056	0.107	-0.051	7.95e-15	1.04e-10
LSS	GERD	HC	Dist	Prolif Suprabasal	0.057	0.212	0.149	0.063	8.6e-15	1.13e-10
MORC4	GERD	HC	Dist	Prolif Suprabasal	0.076	0.461	0.394	0.067	8.83e-15	1.15e-10
TPI1	GERD	HC	Dist	Prolif Suprabasal	0.035	0.994	0.989	0.005	8.92e-15	1.17e-10
OSTF1	GERD	HC	Dist	Prolif Suprabasal	-0.069	0.699	0.733	-0.034	8.95e-15	1.17e-10
RPL12	GERD	HC	Dist	Prolif Suprabasal	0.013	1	1	0	9.04e-15	1.18e-10
BOLA3	GERD	HC	Dist	Prolif Suprabasal	-0.078	0.793	0.822	-0.029	9.19e-15	1.2e-10
CCL5	GERD	HC	Dist	Prolif Suprabasal	0.049	0.04	0.011	0.029	9.54e-15	1.25e-10
F12	GERD	HC	Dist	Prolif Suprabasal	0.078	0.775	0.698	0.077	1.01e-14	1.33e-10
RPN2	GERD	HC	Dist	Prolif Suprabasal	-0.06	0.796	0.786	0.01	1.09e-14	1.43e-10
COMTD1	GERD	HC	Dist	Prolif Suprabasal	0.092	0.921	0.806	0.115	1.12e-14	1.46e-10
RBM17	GERD	HC	Dist	Prolif Suprabasal	0.077	0.747	0.656	0.091	1.22e-14	1.6e-10
RERG	GERD	HC	Dist	Prolif Suprabasal	-0.02	0.042	0.089	-0.047	1.35e-14	1.76e-10
GOLGA6L10	GERD	HC	Dist	Prolif Suprabasal	-0.017	0.017	0.051	-0.034	1.38e-14	1.8e-10
ENOSF1	GERD	HC	Dist	Prolif Suprabasal	0.072	0.538	0.467	0.071	1.5e-14	1.96e-10
CHCHD2	GERD	HC	Dist	Prolif Suprabasal	0.021	0.994	0.997	-0.003	1.5e-14	1.96e-10
PLAT	GERD	HC	Dist	Prolif Suprabasal	-0.016	0.02	0.055	-0.035	1.56e-14	2.04e-10
PNKD	GERD	HC	Dist	Prolif Suprabasal	0.07	0.807	0.758	0.049	1.58e-14	2.07e-10
DAZAP1	GERD	HC	Dist	Prolif Suprabasal	0.074	0.742	0.676	0.066	1.59e-14	2.08e-10
PDE4D	GERD	HC	Dist	Prolif Suprabasal	-0.03	0.075	0.132	-0.057	1.64e-14	2.15e-10
ECE1	GERD	HC	Dist	Prolif Suprabasal	-0.03	0.078	0.136	-0.058	1.66e-14	2.18e-10
CCDC47	GERD	HC	Dist	Prolif Suprabasal	0.077	0.724	0.65	0.074	1.69e-14	2.21e-10
AGRN	GERD	HC	Dist	Prolif Suprabasal	-0.018	0.043	0.089	-0.046	1.7e-14	2.23e-10
GNG5	GERD	HC	Dist	Prolif Suprabasal	-0.048	0.953	0.956	-0.003	1.84e-14	2.4e-10
AK1	GERD	HC	Dist	Prolif Suprabasal	0.074	0.59	0.517	0.073	2.05e-14	2.68e-10
C5orf66-AS1	GERD	HC	Dist	Prolif Suprabasal	0.08	0.507	0.443	0.064	2.09e-14	2.73e-10
HMGA1	GERD	HC	Dist	Prolif Suprabasal	0.073	0.889	0.827	0.062	2.23e-14	2.92e-10
PSMG3	GERD	HC	Dist	Prolif Suprabasal	0.07	0.69	0.627	0.063	2.36e-14	3.08e-10
TBC1D2	GERD	HC	Dist	Prolif Suprabasal	-0.04	0.183	0.263	-0.08	2.58e-14	3.37e-10
NINJ1	GERD	HC	Dist	Prolif Suprabasal	0.068	0.321	0.249	0.072	2.75e-14	3.6e-10
ZNF326	GERD	HC	Dist	Prolif Suprabasal	0.077	0.652	0.575	0.077	2.79e-14	3.65e-10
NEDD8	GERD	HC	Dist	Prolif Suprabasal	0.05	0.957	0.933	0.024	2.85e-14	3.73e-10
CRIP1	GERD	HC	Dist	Prolif Suprabasal	-0.083	0.762	0.8	-0.038	3.05e-14	3.98e-10
NOMO1	GERD	HC	Dist	Prolif Suprabasal	0.03	0.091	0.047	0.044	3.48e-14	4.56e-10
KRT17	GERD	HC	Dist	Prolif Suprabasal	-0.16	0.313	0.387	-0.074	3.62e-14	4.74e-10
RPL18	GERD	HC	Dist	Prolif Suprabasal	0.009	1	1	0	3.63e-14	4.75e-10
AC036176.3	GERD	HC	Dist	Prolif Suprabasal	0.087	0.431	0.363	0.068	3.65e-14	4.78e-10
HMGCS2	GERD	HC	Dist	Prolif Suprabasal	-0.013	0.016	0.047	-0.031	3.68e-14	4.82e-10
HNRNPR	GERD	HC	Dist	Prolif Suprabasal	0.065	0.903	0.865	0.038	3.76e-14	4.92e-10
OAZ1	GERD	HC	Dist	Prolif Suprabasal	0.031	0.988	0.984	0.004	3.92e-14	5.13e-10
DNAJA4	GERD	HC	Dist	Prolif Suprabasal	-0.031	0.115	0.184	-0.069	3.93e-14	5.14e-10
HIST2H4B	GERD	HC	Dist	Prolif Suprabasal	-0.022	0.031	0.07	-0.039	4.45e-14	5.82e-10
DTD1	GERD	HC	Dist	Prolif Suprabasal	0.068	0.593	0.516	0.077	4.53e-14	5.93e-10
DYNLT1	GERD	HC	Dist	Prolif Suprabasal	-0.056	0.882	0.88	0.002	4.77e-14	6.24e-10
CTNND1	GERD	HC	Dist	Prolif Suprabasal	-0.077	0.699	0.719	-0.02	5.24e-14	6.86e-10
TMEM147	GERD	HC	Dist	Prolif Suprabasal	0.077	0.788	0.699	0.089	5.53e-14	7.24e-10
MT-CO3	GERD	HC	Dist	Prolif Suprabasal	0.091	0.995	0.967	0.028	5.83e-14	7.62e-10
SOCS3	GERD	HC	Dist	Prolif Suprabasal	-0.02	0.055	0.105	-0.05	6.27e-14	8.21e-10
IDI1	GERD	HC	Dist	Prolif Suprabasal	0.083	0.627	0.559	0.068	6.37e-14	8.34e-10
LGALS7	GERD	HC	Dist	Prolif Suprabasal	-0.149	0.582	0.56	0.022	6.85e-14	8.97e-10
KRT78	GERD	HC	Dist	Prolif Suprabasal	-0.041	0.159	0.232	-0.073	7.12e-14	9.32e-10
EEF1A1	GERD	HC	Dist	Prolif Suprabasal	-0.01	1	1	0	7.12e-14	9.32e-10
INSIG1	GERD	HC	Dist	Prolif Suprabasal	0.076	0.301	0.239	0.062	7.61e-14	9.96e-10
SMARCD1	GERD	HC	Dist	Prolif Suprabasal	0.061	0.365	0.299	0.066	7.83e-14	1.02e-09
FAM118A	GERD	HC	Dist	Prolif Suprabasal	-0.03	0.126	0.196	-0.07	8.3e-14	1.09e-09
CHORDC1	GERD	HC	Dist	Prolif Suprabasal	0.072	0.536	0.473	0.063	8.62e-14	1.13e-09
GSTT2B	GERD	HC	Dist	Prolif Suprabasal	0.013	0.057	0.022	0.035	8.74e-14	1.14e-09
BARX2	GERD	HC	Dist	Prolif Suprabasal	0.076	0.735	0.672	0.063	8.9e-14	1.16e-09
MUC1	GERD	HC	Dist	Prolif Suprabasal	-0.013	0.034	0.075	-0.041	1.07e-13	1.4e-09
SPSB2	GERD	HC	Dist	Prolif Suprabasal	-0.024	0.088	0.148	-0.06	1.12e-13	1.47e-09
CEACAM5	GERD	HC	Dist	Prolif Suprabasal	-0.014	0.02	0.054	-0.034	1.13e-13	1.48e-09
SF3B4	GERD	HC	Dist	Prolif Suprabasal	-0.069	0.405	0.492	-0.087	1.14e-13	1.5e-09
BAZ1B	GERD	HC	Dist	Prolif Suprabasal	0.074	0.512	0.441	0.071	1.15e-13	1.5e-09
CCNI	GERD	HC	Dist	Prolif Suprabasal	0.068	0.926	0.865	0.061	1.19e-13	1.56e-09
CYP2S1	GERD	HC	Dist	Prolif Suprabasal	-0.028	0.102	0.165	-0.063	1.24e-13	1.62e-09
C8orf33	GERD	HC	Dist	Prolif Suprabasal	-0.069	0.369	0.444	-0.075	1.24e-13	1.62e-09
MALAT1	GERD	HC	Dist	Prolif Suprabasal	-0.033	0.981	0.963	0.018	1.25e-13	1.63e-09
GALNT1	GERD	HC	Dist	Prolif Suprabasal	0.069	0.507	0.44	0.067	1.28e-13	1.68e-09
PKM	GERD	HC	Dist	Prolif Suprabasal	0.056	0.99	0.966	0.024	1.29e-13	1.69e-09
AP2S1	GERD	HC	Dist	Prolif Suprabasal	0.052	0.962	0.94	0.022	1.35e-13	1.77e-09
PPA1	GERD	HC	Dist	Prolif Suprabasal	-0.036	0.969	0.972	-0.003	1.43e-13	1.88e-09
HLA-F	GERD	HC	Dist	Prolif Suprabasal	0.057	0.24	0.174	0.066	1.5e-13	1.96e-09
GGNBP2	GERD	HC	Dist	Prolif Suprabasal	0.074	0.666	0.602	0.064	1.52e-13	1.98e-09
AHCYL1	GERD	HC	Dist	Prolif Suprabasal	0.074	0.65	0.566	0.084	1.59e-13	2.08e-09
SFRP1	GERD	HC	Dist	Prolif Suprabasal	0.045	0.119	0.069	0.05	1.68e-13	2.19e-09
PFN2	GERD	HC	Dist	Prolif Suprabasal	0.046	0.207	0.144	0.063	1.69e-13	2.21e-09
GPR68	GERD	HC	Dist	Prolif Suprabasal	-0.01	0.014	0.043	-0.029	1.73e-13	2.26e-09
LMO4	GERD	HC	Dist	Prolif Suprabasal	-0.078	0.654	0.661	-0.007	1.8e-13	2.36e-09
ST3GAL1	GERD	HC	Dist	Prolif Suprabasal	-0.026	0.086	0.145	-0.059	1.85e-13	2.42e-09
SMO	GERD	HC	Dist	Prolif Suprabasal	-0.026	0.078	0.134	-0.056	1.9e-13	2.48e-09
SAC3D1	GERD	HC	Dist	Prolif Suprabasal	0.067	0.569	0.486	0.083	1.98e-13	2.6e-09
ITGB1BP1	GERD	HC	Dist	Prolif Suprabasal	0.068	0.615	0.55	0.065	2.07e-13	2.71e-09
LAMTOR4	GERD	HC	Dist	Prolif Suprabasal	0.056	0.899	0.868	0.031	2.14e-13	2.81e-09
AL031123.1	GERD	HC	Dist	Prolif Suprabasal	-0.026	0.053	0.1	-0.047	2.19e-13	2.87e-09
POR	GERD	HC	Dist	Prolif Suprabasal	-0.054	0.31	0.394	-0.084	2.31e-13	3.02e-09
PEX6	GERD	HC	Dist	Prolif Suprabasal	0.062	0.223	0.167	0.056	2.33e-13	3.05e-09
TUBA1B	GERD	HC	Dist	Prolif Suprabasal	-0.036	0.988	0.987	0.001	2.35e-13	3.07e-09
RAB34	GERD	HC	Dist	Prolif Suprabasal	0.066	0.499	0.431	0.068	2.57e-13	3.36e-09
RPS6	GERD	HC	Dist	Prolif Suprabasal	0.011	1	1	0	2.59e-13	3.39e-09
ZC3H15	GERD	HC	Dist	Prolif Suprabasal	0.069	0.853	0.794	0.059	2.6e-13	3.4e-09
HLA-C	GERD	HC	Dist	Prolif Suprabasal	-0.055	0.873	0.85	0.023	2.63e-13	3.45e-09
GEMIN8	GERD	HC	Dist	Prolif Suprabasal	-0.042	0.196	0.276	-0.08	2.65e-13	3.47e-09
CDK2AP1	GERD	HC	Dist	Prolif Suprabasal	0.073	0.802	0.722	0.08	2.87e-13	3.75e-09
SDC4	GERD	HC	Dist	Prolif Suprabasal	-0.077	0.484	0.561	-0.077	2.9e-13	3.8e-09
DDX1	GERD	HC	Dist	Prolif Suprabasal	-0.076	0.615	0.644	-0.029	2.95e-13	3.87e-09
CUTA	GERD	HC	Dist	Prolif Suprabasal	0.059	0.87	0.829	0.041	3.02e-13	3.96e-09
EPHA2	GERD	HC	Dist	Prolif Suprabasal	-0.048	0.181	0.255	-0.074	3.16e-13	4.13e-09
CFH	GERD	HC	Dist	Prolif Suprabasal	-0.018	0.051	0.097	-0.046	3.38e-13	4.42e-09
NOP14	GERD	HC	Dist	Prolif Suprabasal	0.068	0.461	0.393	0.068	3.57e-13	4.68e-09
MAL	GERD	HC	Dist	Prolif Suprabasal	0.118	0.533	0.449	0.084	3.64e-13	4.76e-09
LYRM2	GERD	HC	Dist	Prolif Suprabasal	0.066	0.611	0.542	0.069	3.68e-13	4.82e-09
PPP1R14B	GERD	HC	Dist	Prolif Suprabasal	0.106	0.986	0.913	0.073	3.76e-13	4.92e-09
NDUFB7	GERD	HC	Dist	Prolif Suprabasal	0.036	0.963	0.961	0.002	3.91e-13	5.11e-09
RPS15A	GERD	HC	Dist	Prolif Suprabasal	-0.016	1	1	0	4.08e-13	5.33e-09
PRDX4	GERD	HC	Dist	Prolif Suprabasal	-0.058	0.833	0.832	0.001	4.28e-13	5.59e-09
DOCK1	GERD	HC	Dist	Prolif Suprabasal	-0.037	0.152	0.224	-0.072	4.4e-13	5.76e-09
CHD2	GERD	HC	Dist	Prolif Suprabasal	0.067	0.479	0.407	0.072	4.63e-13	6.06e-09
RFC3	GERD	HC	Dist	Prolif Suprabasal	-0.061	0.261	0.337	-0.076	4.91e-13	6.43e-09
MUC20	GERD	HC	Dist	Prolif Suprabasal	-0.02	0.085	0.143	-0.058	5.51e-13	7.2e-09
RASSF9	GERD	HC	Dist	Prolif Suprabasal	-0.068	0.38	0.459	-0.079	5.54e-13	7.25e-09
ELOVL6	GERD	HC	Dist	Prolif Suprabasal	0.065	0.361	0.295	0.066	5.71e-13	7.47e-09
MRPL30	GERD	HC	Dist	Prolif Suprabasal	-0.059	0.255	0.331	-0.076	5.92e-13	7.74e-09
KDELR2	GERD	HC	Dist	Prolif Suprabasal	0.071	0.81	0.719	0.091	6.17e-13	8.07e-09
POLR1D	GERD	HC	Dist	Prolif Suprabasal	-0.049	0.883	0.877	0.006	6.36e-13	8.32e-09
APLP2	GERD	HC	Dist	Prolif Suprabasal	0.073	0.586	0.522	0.064	6.38e-13	8.35e-09
GATD3B	GERD	HC	Dist	Prolif Suprabasal	0.061	0.285	0.227	0.058	6.61e-13	8.65e-09
TPRKB	GERD	HC	Dist	Prolif Suprabasal	-0.072	0.764	0.801	-0.037	6.83e-13	8.94e-09
RPS6KB2	GERD	HC	Dist	Prolif Suprabasal	0.074	0.728	0.664	0.064	7.42e-13	9.7e-09
HIST1H4J	GERD	HC	Dist	Prolif Suprabasal	0.019	0.045	0.016	0.029	7.78e-13	1.02e-08
ZFP91	GERD	HC	Dist	Prolif Suprabasal	0.072	0.6	0.527	0.073	7.84e-13	1.03e-08
KYNU	GERD	HC	Dist	Prolif Suprabasal	-0.019	0.021	0.054	-0.033	7.88e-13	1.03e-08
IMP3	GERD	HC	Dist	Prolif Suprabasal	0.072	0.831	0.737	0.094	7.92e-13	1.04e-08
CLPP	GERD	HC	Dist	Prolif Suprabasal	0.07	0.698	0.61	0.088	8.04e-13	1.05e-08
LINC00958	GERD	HC	Dist	Prolif Suprabasal	-0.073	0.49	0.557	-0.067	8.1e-13	1.06e-08
MRPL42	GERD	HC	Dist	Prolif Suprabasal	0.067	0.684	0.616	0.068	8.26e-13	1.08e-08
S100A1	GERD	HC	Dist	Prolif Suprabasal	-0.012	0.013	0.04	-0.027	8.41e-13	1.1e-08
SUB1	GERD	HC	Dist	Prolif Suprabasal	0.033	0.968	0.967	0.001	8.91e-13	1.17e-08
LINC02802	GERD	HC	Dist	Prolif Suprabasal	0.049	0.204	0.146	0.058	9.27e-13	1.21e-08
QSOX1	GERD	HC	Dist	Prolif Suprabasal	-0.024	0.076	0.129	-0.053	9.95e-13	1.3e-08
KIF2A	GERD	HC	Dist	Prolif Suprabasal	0.064	0.507	0.44	0.067	1.05e-12	1.38e-08
RRS1	GERD	HC	Dist	Prolif Suprabasal	0.058	0.391	0.326	0.065	1.07e-12	1.4e-08
SIPA1L2	GERD	HC	Dist	Prolif Suprabasal	0.055	0.3	0.233	0.067	1.08e-12	1.41e-08
HSPD1	GERD	HC	Dist	Prolif Suprabasal	0.039	0.967	0.968	-0.001	1.12e-12	1.46e-08
DNASE1L3	GERD	HC	Dist	Prolif Suprabasal	0.073	0.503	0.426	0.077	1.15e-12	1.5e-08
GRB2	GERD	HC	Dist	Prolif Suprabasal	0.068	0.574	0.502	0.072	1.19e-12	1.55e-08
SMIM4	GERD	HC	Dist	Prolif Suprabasal	-0.067	0.387	0.463	-0.076	1.24e-12	1.63e-08
RPL26	GERD	HC	Dist	Prolif Suprabasal	0.01	1	1	0	1.28e-12	1.68e-08
ARMC10	GERD	HC	Dist	Prolif Suprabasal	0.064	0.575	0.502	0.073	1.49e-12	1.95e-08
TMEM106C	GERD	HC	Dist	Prolif Suprabasal	-0.078	0.742	0.767	-0.025	1.52e-12	1.99e-08
SLC25A25	GERD	HC	Dist	Prolif Suprabasal	-0.05	0.179	0.248	-0.069	1.64e-12	2.14e-08
DHCR7	GERD	HC	Dist	Prolif Suprabasal	0.064	0.255	0.199	0.056	1.7e-12	2.23e-08
AL136454.1	GERD	HC	Dist	Prolif Suprabasal	-0.019	0.026	0.061	-0.035	1.76e-12	2.31e-08
HS3ST6	GERD	HC	Dist	Prolif Suprabasal	-0.04	0.109	0.167	-0.058	1.79e-12	2.34e-08
CERS2	GERD	HC	Dist	Prolif Suprabasal	-0.044	0.248	0.332	-0.084	1.85e-12	2.42e-08
PDCD2	GERD	HC	Dist	Prolif Suprabasal	0.068	0.673	0.599	0.074	1.86e-12	2.43e-08
COLEC12	GERD	HC	Dist	Prolif Suprabasal	-0.022	0.031	0.067	-0.036	1.87e-12	2.45e-08
CLDN23	GERD	HC	Dist	Prolif Suprabasal	-0.026	0.028	0.063	-0.035	1.9e-12	2.49e-08
SNRPD1	GERD	HC	Dist	Prolif Suprabasal	0.033	0.941	0.946	-0.005	1.92e-12	2.51e-08
S100A14	GERD	HC	Dist	Prolif Suprabasal	0.029	0.999	0.999	0	1.93e-12	2.52e-08
AMOTL2	GERD	HC	Dist	Prolif Suprabasal	-0.036	0.126	0.188	-0.062	1.94e-12	2.55e-08
MAFB	GERD	HC	Dist	Prolif Suprabasal	0.078	0.65	0.58	0.07	1.96e-12	2.56e-08
CASP4	GERD	HC	Dist	Prolif Suprabasal	-0.058	0.359	0.434	-0.075	1.98e-12	2.59e-08
GDPD3	GERD	HC	Dist	Prolif Suprabasal	-0.021	0.06	0.108	-0.048	1.99e-12	2.61e-08
TMEM47	GERD	HC	Dist	Prolif Suprabasal	-0.017	0.026	0.06	-0.034	2.02e-12	2.64e-08
PET117	GERD	HC	Dist	Prolif Suprabasal	-0.034	0.126	0.189	-0.063	2.09e-12	2.73e-08
SNHG9	GERD	HC	Dist	Prolif Suprabasal	-0.058	0.264	0.339	-0.075	2.11e-12	2.76e-08
STAU1	GERD	HC	Dist	Prolif Suprabasal	0.067	0.701	0.621	0.08	2.23e-12	2.92e-08
H19	GERD	HC	Dist	Prolif Suprabasal	-0.034	0.124	0.188	-0.064	2.42e-12	3.17e-08
PTGES2	GERD	HC	Dist	Prolif Suprabasal	0.065	0.636	0.553	0.083	2.45e-12	3.2e-08
PSIP1	GERD	HC	Dist	Prolif Suprabasal	0.071	0.645	0.567	0.078	2.54e-12	3.32e-08
PSMA7	GERD	HC	Dist	Prolif Suprabasal	0.025	0.987	0.991	-0.004	2.64e-12	3.46e-08
CITED2	GERD	HC	Dist	Prolif Suprabasal	0.078	0.394	0.335	0.059	2.99e-12	3.91e-08
GALNT12	GERD	HC	Dist	Prolif Suprabasal	-0.039	0.179	0.25	-0.071	3.02e-12	3.96e-08
TRIM16	GERD	HC	Dist	Prolif Suprabasal	-0.066	0.512	0.574	-0.062	3.13e-12	4.1e-08
CCNQ	GERD	HC	Dist	Prolif Suprabasal	0.058	0.402	0.337	0.065	3.17e-12	4.14e-08
ILF3-DT	GERD	HC	Dist	Prolif Suprabasal	0.067	0.337	0.276	0.061	3.32e-12	4.35e-08
SNHG29	GERD	HC	Dist	Prolif Suprabasal	0.023	0.999	1	-0.001	3.36e-12	4.4e-08
SH3YL1	GERD	HC	Dist	Prolif Suprabasal	-0.07	0.669	0.719	-0.05	3.42e-12	4.48e-08
PMAIP1	GERD	HC	Dist	Prolif Suprabasal	0.083	0.799	0.746	0.053	3.51e-12	4.59e-08
NEAT1	GERD	HC	Dist	Prolif Suprabasal	0.073	0.949	0.931	0.018	3.84e-12	5.02e-08
PRDX1	GERD	HC	Dist	Prolif Suprabasal	0.023	1	0.999	0.001	4.09e-12	5.35e-08
IL1R2	GERD	HC	Dist	Prolif Suprabasal	-0.038	0.043	0.084	-0.041	4.29e-12	5.61e-08
CKMT1A	GERD	HC	Dist	Prolif Suprabasal	0.079	0.6	0.547	0.053	4.54e-12	5.94e-08
S100A11	GERD	HC	Dist	Prolif Suprabasal	-0.014	1	1	0	4.77e-12	6.24e-08
SLC22A18AS	GERD	HC	Dist	Prolif Suprabasal	0.017	0.04	0.014	0.026	5.03e-12	6.58e-08
MAP4	GERD	HC	Dist	Prolif Suprabasal	0.068	0.618	0.556	0.062	5.03e-12	6.59e-08
IL4R	GERD	HC	Dist	Prolif Suprabasal	-0.034	0.167	0.238	-0.071	5.08e-12	6.64e-08
CXorf40B	GERD	HC	Dist	Prolif Suprabasal	-0.018	0.059	0.106	-0.047	5.18e-12	6.77e-08
SAMD9	GERD	HC	Dist	Prolif Suprabasal	-0.041	0.219	0.295	-0.076	5.28e-12	6.91e-08
LIAS	GERD	HC	Dist	Prolif Suprabasal	0.061	0.448	0.386	0.062	5.35e-12	7e-08
ANXA3	GERD	HC	Dist	Prolif Suprabasal	-0.02	0.118	0.181	-0.063	5.49e-12	7.19e-08
ITGB6	GERD	HC	Dist	Prolif Suprabasal	-0.027	0.086	0.14	-0.054	5.51e-12	7.21e-08
MAB21L4	GERD	HC	Dist	Prolif Suprabasal	0.072	0.408	0.348	0.06	5.79e-12	7.58e-08
UPP1	GERD	HC	Dist	Prolif Suprabasal	-0.06	0.289	0.36	-0.071	5.92e-12	7.75e-08
CRYL1	GERD	HC	Dist	Prolif Suprabasal	-0.028	0.17	0.242	-0.072	6.03e-12	7.9e-08
CRYBB2	GERD	HC	Dist	Prolif Suprabasal	-0.011	0.012	0.037	-0.025	6.37e-12	8.33e-08
PER3	GERD	HC	Dist	Prolif Suprabasal	0.052	0.228	0.169	0.059	6.69e-12	8.76e-08
ARL2	GERD	HC	Dist	Prolif Suprabasal	0.069	0.788	0.729	0.059	6.76e-12	8.85e-08
TRNP1	GERD	HC	Dist	Prolif Suprabasal	-0.031	0.138	0.201	-0.063	7.05e-12	9.23e-08
RB1	GERD	HC	Dist	Prolif Suprabasal	0.065	0.499	0.429	0.07	7.22e-12	9.45e-08
PPP6R2	GERD	HC	Dist	Prolif Suprabasal	-0.027	0.156	0.226	-0.07	7.22e-12	9.45e-08
ATP5PB	GERD	HC	Dist	Prolif Suprabasal	-0.05	0.918	0.933	-0.015	7.42e-12	9.71e-08
TYW3	GERD	HC	Dist	Prolif Suprabasal	0.065	0.571	0.512	0.059	7.87e-12	1.03e-07
TRAPPC10	GERD	HC	Dist	Prolif Suprabasal	0.053	0.276	0.218	0.058	8.37e-12	1.1e-07
GALNT5	GERD	HC	Dist	Prolif Suprabasal	-0.024	0.106	0.164	-0.058	8.56e-12	1.12e-07
HNRNPA0	GERD	HC	Dist	Prolif Suprabasal	0.065	0.785	0.712	0.073	8.65e-12	1.13e-07
THEM6	GERD	HC	Dist	Prolif Suprabasal	0.06	0.381	0.322	0.059	8.68e-12	1.14e-07
CLIC3	GERD	HC	Dist	Prolif Suprabasal	0.094	0.401	0.321	0.08	9.22e-12	1.21e-07
EEF2	GERD	HC	Dist	Prolif Suprabasal	0.042	0.984	0.973	0.011	9.45e-12	1.24e-07
GCA	GERD	HC	Dist	Prolif Suprabasal	-0.044	0.171	0.238	-0.067	9.81e-12	1.28e-07
NUCKS1	GERD	HC	Dist	Prolif Suprabasal	0.044	0.969	0.962	0.007	9.83e-12	1.29e-07
SMIM27	GERD	HC	Dist	Prolif Suprabasal	-0.033	0.141	0.207	-0.066	9.94e-12	1.3e-07
CLEC11A	GERD	HC	Dist	Prolif Suprabasal	0.054	0.265	0.205	0.06	1.01e-11	1.32e-07
RACK1	GERD	HC	Dist	Prolif Suprabasal	0.013	1	1	0	1.02e-11	1.33e-07
SRRT	GERD	HC	Dist	Prolif Suprabasal	0.06	0.483	0.419	0.064	1.02e-11	1.33e-07
TP53AIP1	GERD	HC	Dist	Prolif Suprabasal	0.058	0.546	0.472	0.074	1.05e-11	1.37e-07
ARID4B	GERD	HC	Dist	Prolif Suprabasal	0.065	0.491	0.429	0.062	1.07e-11	1.4e-07
KMT5A	GERD	HC	Dist	Prolif Suprabasal	0.069	0.649	0.583	0.066	1.12e-11	1.46e-07
EMB	GERD	HC	Dist	Prolif Suprabasal	0.038	0.123	0.077	0.046	1.12e-11	1.46e-07
SUPT16H	GERD	HC	Dist	Prolif Suprabasal	0.071	0.736	0.676	0.06	1.19e-11	1.56e-07
NAPG	GERD	HC	Dist	Prolif Suprabasal	0.06	0.461	0.401	0.06	1.2e-11	1.57e-07
TMEM35B	GERD	HC	Dist	Prolif Suprabasal	-0.038	0.188	0.26	-0.072	1.22e-11	1.6e-07
CXCL17	GERD	HC	Dist	Prolif Suprabasal	-0.078	0.463	0.521	-0.058	1.24e-11	1.62e-07
JTB	GERD	HC	Dist	Prolif Suprabasal	0.066	0.899	0.827	0.072	1.25e-11	1.64e-07
THSD4	GERD	HC	Dist	Prolif Suprabasal	0.064	0.49	0.418	0.072	1.27e-11	1.67e-07
DAD1	GERD	HC	Dist	Prolif Suprabasal	-0.051	0.912	0.922	-0.01	1.28e-11	1.67e-07
PLXNB1	GERD	HC	Dist	Prolif Suprabasal	-0.031	0.124	0.184	-0.06	1.3e-11	1.7e-07
RBM39	GERD	HC	Dist	Prolif Suprabasal	0.061	0.875	0.832	0.043	1.32e-11	1.72e-07
ABO	GERD	HC	Dist	Prolif Suprabasal	-0.025	0.085	0.136	-0.051	1.36e-11	1.78e-07
ID2	GERD	HC	Dist	Prolif Suprabasal	0.067	0.288	0.227	0.061	1.46e-11	1.91e-07
IL18	GERD	HC	Dist	Prolif Suprabasal	0.07	0.79	0.727	0.063	1.48e-11	1.94e-07
H2AFY	GERD	HC	Dist	Prolif Suprabasal	0.053	0.935	0.897	0.038	1.49e-11	1.95e-07
GJB4	GERD	HC	Dist	Prolif Suprabasal	-0.009	0.014	0.04	-0.026	1.58e-11	2.07e-07
NBEAL2	GERD	HC	Dist	Prolif Suprabasal	-0.033	0.182	0.253	-0.071	1.58e-11	2.07e-07
AC093673.1	GERD	HC	Dist	Prolif Suprabasal	-0.011	0.031	0.067	-0.036	1.62e-11	2.11e-07
RRBP1	GERD	HC	Dist	Prolif Suprabasal	0.07	0.596	0.523	0.073	1.62e-11	2.12e-07
SCGB1A1	GERD	HC	Dist	Prolif Suprabasal	-0.059	0.058	0.101	-0.043	1.65e-11	2.16e-07
RAD50	GERD	HC	Dist	Prolif Suprabasal	0.067	0.666	0.603	0.063	1.74e-11	2.27e-07
ELAVL1	GERD	HC	Dist	Prolif Suprabasal	0.058	0.571	0.508	0.063	1.75e-11	2.28e-07
ARHGEF5	GERD	HC	Dist	Prolif Suprabasal	-0.038	0.182	0.251	-0.069	1.76e-11	2.3e-07
CAPNS1	GERD	HC	Dist	Prolif Suprabasal	-0.046	0.833	0.811	0.022	1.76e-11	2.31e-07
CLK4	GERD	HC	Dist	Prolif Suprabasal	0.044	0.209	0.154	0.055	1.76e-11	2.31e-07
RPL30	GERD	HC	Dist	Prolif Suprabasal	-0.017	1	1	0	1.82e-11	2.38e-07
AL627171.2	GERD	HC	Dist	Prolif Suprabasal	-0.029	0.097	0.152	-0.055	1.84e-11	2.4e-07
IFI35	GERD	HC	Dist	Prolif Suprabasal	-0.017	0.058	0.103	-0.045	1.88e-11	2.46e-07
H2AFV	GERD	HC	Dist	Prolif Suprabasal	0.057	0.914	0.869	0.045	1.89e-11	2.47e-07
RPH3AL	GERD	HC	Dist	Prolif Suprabasal	-0.023	0.076	0.125	-0.049	1.92e-11	2.52e-07
MUC15	GERD	HC	Dist	Prolif Suprabasal	-0.042	0.149	0.212	-0.063	1.96e-11	2.57e-07
CSRP1	GERD	HC	Dist	Prolif Suprabasal	0.064	0.628	0.57	0.058	1.97e-11	2.57e-07
MYOF	GERD	HC	Dist	Prolif Suprabasal	-0.064	0.388	0.457	-0.069	1.97e-11	2.58e-07
PKIB	GERD	HC	Dist	Prolif Suprabasal	-0.02	0.016	0.043	-0.027	1.98e-11	2.59e-07
RPL15	GERD	HC	Dist	Prolif Suprabasal	0.008	1	1	0	2e-11	2.62e-07
TSPAN12	GERD	HC	Dist	Prolif Suprabasal	-0.013	0.022	0.053	-0.031	2.02e-11	2.65e-07
PRPF38B	GERD	HC	Dist	Prolif Suprabasal	0.069	0.666	0.61	0.056	2.07e-11	2.71e-07
ITM2A	GERD	HC	Dist	Prolif Suprabasal	-0.043	0.114	0.17	-0.056	2.13e-11	2.79e-07
APOE	GERD	HC	Dist	Prolif Suprabasal	0.03	0.073	0.037	0.036	2.14e-11	2.8e-07
DNAJC2	GERD	HC	Dist	Prolif Suprabasal	0.064	0.554	0.496	0.058	2.22e-11	2.9e-07
DESI2	GERD	HC	Dist	Prolif Suprabasal	0.062	0.535	0.47	0.065	2.27e-11	2.97e-07
TYMS	GERD	HC	Dist	Prolif Suprabasal	-0.093	0.658	0.672	-0.014	2.34e-11	3.06e-07
OCA2	GERD	HC	Dist	Prolif Suprabasal	-0.019	0.041	0.08	-0.039	2.36e-11	3.08e-07
UPF3B	GERD	HC	Dist	Prolif Suprabasal	0.062	0.554	0.493	0.061	2.37e-11	3.1e-07
C11orf1	GERD	HC	Dist	Prolif Suprabasal	0.053	0.504	0.443	0.061	2.52e-11	3.29e-07
KHDRBS1	GERD	HC	Dist	Prolif Suprabasal	0.064	0.827	0.767	0.06	2.61e-11	3.42e-07
EEF1D	GERD	HC	Dist	Prolif Suprabasal	0.032	0.993	0.989	0.004	2.64e-11	3.46e-07
BAP1	GERD	HC	Dist	Prolif Suprabasal	-0.033	0.175	0.245	-0.07	2.81e-11	3.68e-07
SMARCC1	GERD	HC	Dist	Prolif Suprabasal	0.068	0.581	0.513	0.068	2.84e-11	3.72e-07
DAGLA	GERD	HC	Dist	Prolif Suprabasal	-0.013	0.025	0.057	-0.032	2.87e-11	3.76e-07
TUBB2A	GERD	HC	Dist	Prolif Suprabasal	0.076	0.517	0.459	0.058	2.92e-11	3.82e-07
CAST	GERD	HC	Dist	Prolif Suprabasal	0.057	0.942	0.905	0.037	3.08e-11	4.03e-07
TTC32	GERD	HC	Dist	Prolif Suprabasal	-0.041	0.179	0.249	-0.07	3.14e-11	4.11e-07
AKIRIN1	GERD	HC	Dist	Prolif Suprabasal	0.058	0.381	0.325	0.056	3.18e-11	4.16e-07
A2ML1	GERD	HC	Dist	Prolif Suprabasal	-0.053	0.31	0.383	-0.073	3.24e-11	4.23e-07
FBXO9	GERD	HC	Dist	Prolif Suprabasal	0.066	0.622	0.552	0.07	3.25e-11	4.25e-07
IFI16	GERD	HC	Dist	Prolif Suprabasal	-0.067	0.754	0.766	-0.012	3.26e-11	4.26e-07
MYADM	GERD	HC	Dist	Prolif Suprabasal	-0.059	0.166	0.227	-0.061	3.37e-11	4.41e-07
GAMT	GERD	HC	Dist	Prolif Suprabasal	0.057	0.383	0.317	0.066	3.41e-11	4.46e-07
DNAJC7	GERD	HC	Dist	Prolif Suprabasal	0.067	0.752	0.684	0.068	3.46e-11	4.52e-07
NOP10	GERD	HC	Dist	Prolif Suprabasal	-0.051	0.891	0.891	0	3.54e-11	4.64e-07
PPIC	GERD	HC	Dist	Prolif Suprabasal	-0.064	0.643	0.672	-0.029	3.69e-11	4.83e-07
KLF6	GERD	HC	Dist	Prolif Suprabasal	-0.069	0.884	0.873	0.011	3.73e-11	4.88e-07
AC007342.4	GERD	HC	Dist	Prolif Suprabasal	-0.015	0.026	0.058	-0.032	3.75e-11	4.91e-07
TOMM20	GERD	HC	Dist	Prolif Suprabasal	0.041	0.937	0.928	0.009	3.75e-11	4.91e-07
CLGN	GERD	HC	Dist	Prolif Suprabasal	-0.026	0.031	0.065	-0.034	3.9e-11	5.1e-07
SCRIB	GERD	HC	Dist	Prolif Suprabasal	-0.027	0.158	0.226	-0.068	4.11e-11	5.38e-07
RAB24	GERD	HC	Dist	Prolif Suprabasal	0.019	0.058	0.027	0.031	4.14e-11	5.41e-07
CYB5A	GERD	HC	Dist	Prolif Suprabasal	-0.062	0.788	0.806	-0.018	4.39e-11	5.74e-07
CCT5	GERD	HC	Dist	Prolif Suprabasal	0.046	0.933	0.913	0.02	4.39e-11	5.74e-07
APCDD1	GERD	HC	Dist	Prolif Suprabasal	0.058	0.364	0.3	0.064	4.41e-11	5.77e-07
MPHOSPH10	GERD	HC	Dist	Prolif Suprabasal	0.065	0.68	0.611	0.069	4.43e-11	5.8e-07
PCOTH	GERD	HC	Dist	Prolif Suprabasal	-0.03	0.085	0.135	-0.05	4.5e-11	5.89e-07
POU3F1	GERD	HC	Dist	Prolif Suprabasal	0.059	0.261	0.206	0.055	4.52e-11	5.92e-07
IL1B	GERD	HC	Dist	Prolif Suprabasal	-0.023	0.034	0.069	-0.035	4.6e-11	6.02e-07
NOC3L	GERD	HC	Dist	Prolif Suprabasal	0.062	0.546	0.487	0.059	4.81e-11	6.3e-07
PTEN	GERD	HC	Dist	Prolif Suprabasal	0.059	0.526	0.461	0.065	4.82e-11	6.3e-07
TRIOBP	GERD	HC	Dist	Prolif Suprabasal	-0.062	0.477	0.543	-0.066	4.85e-11	6.35e-07
PLEKHA7	GERD	HC	Dist	Prolif Suprabasal	-0.025	0.092	0.145	-0.053	4.95e-11	6.48e-07
RCOR1	GERD	HC	Dist	Prolif Suprabasal	0.062	0.439	0.38	0.059	4.96e-11	6.5e-07
BTRC	GERD	HC	Dist	Prolif Suprabasal	-0.027	0.108	0.164	-0.056	5.06e-11	6.63e-07
TPD52L1	GERD	HC	Dist	Prolif Suprabasal	0.056	0.873	0.824	0.049	5.18e-11	6.78e-07
SULF2	GERD	HC	Dist	Prolif Suprabasal	-0.045	0.208	0.277	-0.069	5.21e-11	6.82e-07
SPRR2B	GERD	HC	Dist	Prolif Suprabasal	-0.01	0.02	0.049	-0.029	5.22e-11	6.83e-07
CD276	GERD	HC	Dist	Prolif Suprabasal	-0.021	0.03	0.063	-0.033	5.25e-11	6.87e-07
LINC01503	GERD	HC	Dist	Prolif Suprabasal	-0.02	0.122	0.184	-0.062	5.52e-11	7.22e-07
PBX2	GERD	HC	Dist	Prolif Suprabasal	-0.023	0.132	0.194	-0.062	5.93e-11	7.76e-07
ERRFI1	GERD	HC	Dist	Prolif Suprabasal	-0.053	0.174	0.237	-0.063	6.02e-11	7.87e-07
SIL1	GERD	HC	Dist	Prolif Suprabasal	-0.044	0.271	0.349	-0.078	6.26e-11	8.19e-07
MTCH1	GERD	HC	Dist	Prolif Suprabasal	0.066	0.847	0.761	0.086	6.33e-11	8.29e-07
SNX29	GERD	HC	Dist	Prolif Suprabasal	-0.027	0.125	0.186	-0.061	6.4e-11	8.37e-07
TVP23B	GERD	HC	Dist	Prolif Suprabasal	-0.025	0.109	0.165	-0.056	6.41e-11	8.39e-07
RNPEP	GERD	HC	Dist	Prolif Suprabasal	0.061	0.564	0.502	0.062	6.43e-11	8.41e-07
HSP90AA1	GERD	HC	Dist	Prolif Suprabasal	0.028	0.996	0.996	0	6.48e-11	8.48e-07
HSD17B1	GERD	HC	Dist	Prolif Suprabasal	0.054	0.359	0.299	0.06	6.52e-11	8.53e-07
LSM6	GERD	HC	Dist	Prolif Suprabasal	-0.065	0.711	0.747	-0.036	7.01e-11	9.18e-07
CDK10	GERD	HC	Dist	Prolif Suprabasal	-0.042	0.228	0.302	-0.074	7.15e-11	9.35e-07
WDR54	GERD	HC	Dist	Prolif Suprabasal	0.033	0.096	0.057	0.039	7.17e-11	9.38e-07
TBX3	GERD	HC	Dist	Prolif Suprabasal	0.027	0.083	0.046	0.037	7.29e-11	9.54e-07
MVB12A	GERD	HC	Dist	Prolif Suprabasal	0.061	0.641	0.563	0.078	7.43e-11	9.73e-07
SLC44A1	GERD	HC	Dist	Prolif Suprabasal	0.06	0.51	0.451	0.059	7.57e-11	9.91e-07
TOMM6	GERD	HC	Dist	Prolif Suprabasal	0.031	0.933	0.941	-0.008	7.64e-11	9.99e-07
TTC3	GERD	HC	Dist	Prolif Suprabasal	0.063	0.643	0.572	0.071	7.74e-11	1.01e-06
EGLN3	GERD	HC	Dist	Prolif Suprabasal	-0.011	0.03	0.063	-0.033	7.81e-11	1.02e-06
ANGPTL4	GERD	HC	Dist	Prolif Suprabasal	-0.014	0.055	0.097	-0.042	8.09e-11	1.06e-06
ANXA8	GERD	HC	Dist	Prolif Suprabasal	-0.049	0.323	0.399	-0.076	8.2e-11	1.07e-06
APEX1	GERD	HC	Dist	Prolif Suprabasal	-0.054	0.826	0.824	0.002	8.26e-11	1.08e-06
EMC6	GERD	HC	Dist	Prolif Suprabasal	0.066	0.784	0.692	0.092	8.28e-11	1.08e-06
HES2	GERD	HC	Dist	Prolif Suprabasal	0.063	0.638	0.57	0.068	8.38e-11	1.1e-06
COLCA1	GERD	HC	Dist	Prolif Suprabasal	-0.018	0.072	0.119	-0.047	8.45e-11	1.11e-06
HES4	GERD	HC	Dist	Prolif Suprabasal	-0.089	0.603	0.621	-0.018	8.69e-11	1.14e-06
CYC1	GERD	HC	Dist	Prolif Suprabasal	0.082	0.953	0.877	0.076	8.78e-11	1.15e-06
LRRFIP2	GERD	HC	Dist	Prolif Suprabasal	0.064	0.651	0.576	0.075	8.81e-11	1.15e-06
CASC19	GERD	HC	Dist	Prolif Suprabasal	0.038	0.287	0.219	0.068	8.82e-11	1.15e-06
YWHAQ	GERD	HC	Dist	Prolif Suprabasal	0.048	0.946	0.917	0.029	9.13e-11	1.2e-06
ZYX	GERD	HC	Dist	Prolif Suprabasal	-0.025	0.144	0.208	-0.064	9.71e-11	1.27e-06
CDA	GERD	HC	Dist	Prolif Suprabasal	0.069	0.133	0.088	0.045	9.75e-11	1.28e-06
CREG1	GERD	HC	Dist	Prolif Suprabasal	0.065	0.594	0.53	0.064	9.78e-11	1.28e-06
AP1M2	GERD	HC	Dist	Prolif Suprabasal	-0.057	0.507	0.565	-0.058	9.88e-11	1.29e-06
UTY	GERD	HC	Dist	Prolif Suprabasal	0.013	0.05	0.021	0.029	9.92e-11	1.3e-06
SUDS3	GERD	HC	Dist	Prolif Suprabasal	0.059	0.595	0.524	0.071	1.07e-10	1.39e-06
ACLY	GERD	HC	Dist	Prolif Suprabasal	0.058	0.272	0.218	0.054	1.09e-10	1.43e-06
TSC22D1	GERD	HC	Dist	Prolif Suprabasal	-0.065	0.365	0.433	-0.068	1.1e-10	1.44e-06
MANF	GERD	HC	Dist	Prolif Suprabasal	0.066	0.717	0.63	0.087	1.1e-10	1.45e-06
OGFRL1	GERD	HC	Dist	Prolif Suprabasal	0.068	0.643	0.582	0.061	1.21e-10	1.59e-06
RAB2A	GERD	HC	Dist	Prolif Suprabasal	0.06	0.905	0.851	0.054	1.26e-10	1.65e-06
FAM98A	GERD	HC	Dist	Prolif Suprabasal	0.062	0.431	0.375	0.056	1.34e-10	1.75e-06
GK	GERD	HC	Dist	Prolif Suprabasal	-0.025	0.152	0.217	-0.065	1.35e-10	1.77e-06
TRPM4	GERD	HC	Dist	Prolif Suprabasal	-0.015	0.063	0.107	-0.044	1.36e-10	1.78e-06
FAHD2A	GERD	HC	Dist	Prolif Suprabasal	0.049	0.295	0.239	0.056	1.36e-10	1.78e-06
DNAJC21	GERD	HC	Dist	Prolif Suprabasal	0.068	0.754	0.679	0.075	1.39e-10	1.82e-06
CXorf40A	GERD	HC	Dist	Prolif Suprabasal	-0.015	0.047	0.086	-0.039	1.42e-10	1.85e-06
PDIA3	GERD	HC	Dist	Prolif Suprabasal	0.064	0.898	0.831	0.067	1.52e-10	1.99e-06
TPPP3	GERD	HC	Dist	Prolif Suprabasal	-0.061	0.301	0.369	-0.068	1.55e-10	2.03e-06
RNF152	GERD	HC	Dist	Prolif Suprabasal	-0.025	0.095	0.147	-0.052	1.68e-10	2.2e-06
SRGAP2B	GERD	HC	Dist	Prolif Suprabasal	0.036	0.15	0.103	0.047	1.72e-10	2.25e-06
SENP6	GERD	HC	Dist	Prolif Suprabasal	0.055	0.514	0.445	0.069	1.82e-10	2.38e-06
PDLIM2	GERD	HC	Dist	Prolif Suprabasal	0.062	0.496	0.431	0.065	1.82e-10	2.39e-06
EZR	GERD	HC	Dist	Prolif Suprabasal	0.064	0.895	0.84	0.055	1.84e-10	2.41e-06
CRIP2	GERD	HC	Dist	Prolif Suprabasal	-0.058	0.445	0.52	-0.075	1.95e-10	2.55e-06
AP002761.4	GERD	HC	Dist	Prolif Suprabasal	-0.019	0.079	0.127	-0.048	1.96e-10	2.57e-06
GPM6B	GERD	HC	Dist	Prolif Suprabasal	-0.02	0.093	0.146	-0.053	1.98e-10	2.59e-06
SNRNP70	GERD	HC	Dist	Prolif Suprabasal	0.06	0.78	0.714	0.066	1.98e-10	2.6e-06
TTC19	GERD	HC	Dist	Prolif Suprabasal	0.062	0.427	0.377	0.05	1.99e-10	2.61e-06
RELB	GERD	HC	Dist	Prolif Suprabasal	-0.021	0.065	0.108	-0.043	2.08e-10	2.73e-06
EEF1AKMT4	GERD	HC	Dist	Prolif Suprabasal	0.054	0.365	0.309	0.056	2.09e-10	2.73e-06
SYCE1L	GERD	HC	Dist	Prolif Suprabasal	-0.022	0.075	0.122	-0.047	2.11e-10	2.76e-06
PPP2CA	GERD	HC	Dist	Prolif Suprabasal	0.061	0.617	0.557	0.06	2.11e-10	2.76e-06
DMAC1	GERD	HC	Dist	Prolif Suprabasal	0.061	0.794	0.738	0.056	2.15e-10	2.81e-06
SGSM2	GERD	HC	Dist	Prolif Suprabasal	-0.019	0.061	0.104	-0.043	2.17e-10	2.85e-06
TGM3	GERD	HC	Dist	Prolif Suprabasal	0.095	0.216	0.164	0.052	2.22e-10	2.9e-06
UBE2C	GERD	HC	Dist	Prolif Suprabasal	-0.094	0.505	0.577	-0.072	2.25e-10	2.95e-06
KRT18	GERD	HC	Dist	Prolif Suprabasal	-0.051	0.893	0.891	0.002	2.26e-10	2.95e-06
LZIC	GERD	HC	Dist	Prolif Suprabasal	0.055	0.599	0.537	0.062	2.27e-10	2.97e-06
RPS19BP1	GERD	HC	Dist	Prolif Suprabasal	0.06	0.819	0.757	0.062	2.28e-10	2.98e-06
LERFS	GERD	HC	Dist	Prolif Suprabasal	-0.009	0.019	0.047	-0.028	2.34e-10	3.06e-06
NIFK	GERD	HC	Dist	Prolif Suprabasal	0.057	0.835	0.784	0.051	2.4e-10	3.15e-06
CSTF2	GERD	HC	Dist	Prolif Suprabasal	-0.028	0.213	0.288	-0.075	2.5e-10	3.27e-06
PANK3	GERD	HC	Dist	Prolif Suprabasal	0.058	0.309	0.257	0.052	2.52e-10	3.3e-06
PYURF	GERD	HC	Dist	Prolif Suprabasal	0.061	0.808	0.733	0.075	2.61e-10	3.42e-06
CDC42EP5	GERD	HC	Dist	Prolif Suprabasal	0.057	0.486	0.419	0.067	2.64e-10	3.45e-06
LNX1	GERD	HC	Dist	Prolif Suprabasal	-0.024	0.111	0.166	-0.055	2.71e-10	3.55e-06
MYL6	GERD	HC	Dist	Prolif Suprabasal	-0.019	0.997	0.998	-0.001	2.78e-10	3.64e-06
BOLA2B	GERD	HC	Dist	Prolif Suprabasal	-0.025	0.115	0.17	-0.055	2.82e-10	3.68e-06
FIS1	GERD	HC	Dist	Prolif Suprabasal	-0.043	0.882	0.873	0.009	2.89e-10	3.78e-06
DUSP5	GERD	HC	Dist	Prolif Suprabasal	-0.032	0.119	0.173	-0.054	2.89e-10	3.78e-06
EPHA1	GERD	HC	Dist	Prolif Suprabasal	-0.036	0.197	0.265	-0.068	2.93e-10	3.84e-06
WNK1	GERD	HC	Dist	Prolif Suprabasal	0.066	0.687	0.615	0.072	2.98e-10	3.9e-06
ME1	GERD	HC	Dist	Prolif Suprabasal	0.057	0.271	0.221	0.05	3e-10	3.92e-06
UBXN4	GERD	HC	Dist	Prolif Suprabasal	0.057	0.879	0.836	0.043	3.02e-10	3.95e-06
KIAA0355	GERD	HC	Dist	Prolif Suprabasal	-0.014	0.06	0.103	-0.043	3.02e-10	3.95e-06
TCF7	GERD	HC	Dist	Prolif Suprabasal	0.048	0.234	0.181	0.053	3.11e-10	4.06e-06
NDUFS8	GERD	HC	Dist	Prolif Suprabasal	0.041	0.948	0.93	0.018	3.18e-10	4.16e-06
SLC25A4	GERD	HC	Dist	Prolif Suprabasal	-0.059	0.506	0.565	-0.059	3.18e-10	4.16e-06
MRPS30	GERD	HC	Dist	Prolif Suprabasal	0.057	0.468	0.416	0.052	3.25e-10	4.25e-06
COPRS	GERD	HC	Dist	Prolif Suprabasal	0.051	0.568	0.49	0.078	3.41e-10	4.46e-06
TOB1	GERD	HC	Dist	Prolif Suprabasal	0.058	0.555	0.481	0.074	3.55e-10	4.64e-06
MMP24OS	GERD	HC	Dist	Prolif Suprabasal	0.06	0.455	0.399	0.056	3.57e-10	4.68e-06
AC007325.4	GERD	HC	Dist	Prolif Suprabasal	0.029	0.096	0.058	0.038	3.58e-10	4.69e-06
SMS	GERD	HC	Dist	Prolif Suprabasal	-0.065	0.473	0.54	-0.067	3.6e-10	4.71e-06
SFSWAP	GERD	HC	Dist	Prolif Suprabasal	0.053	0.436	0.379	0.057	3.64e-10	4.76e-06
PRKDC	GERD	HC	Dist	Prolif Suprabasal	0.058	0.87	0.84	0.03	3.74e-10	4.89e-06
NEFL	GERD	HC	Dist	Prolif Suprabasal	0.028	0.084	0.048	0.036	3.85e-10	5.04e-06
NSMCE4A	GERD	HC	Dist	Prolif Suprabasal	0.054	0.521	0.457	0.064	3.87e-10	5.06e-06
ACTB	GERD	HC	Dist	Prolif Suprabasal	-0.018	1	1	0	3.87e-10	5.07e-06
PAX8	GERD	HC	Dist	Prolif Suprabasal	0.019	0.05	0.022	0.028	3.88e-10	5.08e-06
FBXW11	GERD	HC	Dist	Prolif Suprabasal	-0.041	0.227	0.296	-0.069	4e-10	5.24e-06
ANXA2	GERD	HC	Dist	Prolif Suprabasal	-0.019	0.997	0.996	0.001	4.03e-10	5.28e-06
C17orf49	GERD	HC	Dist	Prolif Suprabasal	0.059	0.769	0.707	0.062	4.04e-10	5.29e-06
CTSL	GERD	HC	Dist	Prolif Suprabasal	-0.019	0.065	0.108	-0.043	4.15e-10	5.43e-06
DYNC1LI2	GERD	HC	Dist	Prolif Suprabasal	0.061	0.597	0.537	0.06	4.17e-10	5.46e-06
YWHAZ	GERD	HC	Dist	Prolif Suprabasal	0.05	0.973	0.955	0.018	4.22e-10	5.52e-06
RBM26	GERD	HC	Dist	Prolif Suprabasal	0.057	0.481	0.422	0.059	4.28e-10	5.6e-06
CCT6A	GERD	HC	Dist	Prolif Suprabasal	0.05	0.921	0.887	0.034	4.46e-10	5.84e-06
MECOM	GERD	HC	Dist	Prolif Suprabasal	-0.045	0.249	0.319	-0.07	4.52e-10	5.91e-06
SYNCRIP	GERD	HC	Dist	Prolif Suprabasal	0.059	0.871	0.827	0.044	4.56e-10	5.96e-06
SNAPC1	GERD	HC	Dist	Prolif Suprabasal	0.052	0.369	0.314	0.055	4.63e-10	6.06e-06
NDUFA5	GERD	HC	Dist	Prolif Suprabasal	-0.055	0.792	0.804	-0.012	4.66e-10	6.1e-06
TCEA1	GERD	HC	Dist	Prolif Suprabasal	0.061	0.806	0.754	0.052	4.73e-10	6.18e-06
KDM7A	GERD	HC	Dist	Prolif Suprabasal	-0.015	0.027	0.057	-0.03	4.73e-10	6.19e-06
FHIT	GERD	HC	Dist	Prolif Suprabasal	-0.025	0.102	0.154	-0.052	5.04e-10	6.6e-06
TAF15	GERD	HC	Dist	Prolif Suprabasal	0.066	0.754	0.69	0.064	5.14e-10	6.73e-06
FAM216A	GERD	HC	Dist	Prolif Suprabasal	0.022	0.068	0.036	0.032	5.15e-10	6.75e-06
LINC00649	GERD	HC	Dist	Prolif Suprabasal	-0.022	0.055	0.094	-0.039	5.32e-10	6.96e-06
LTBP3	GERD	HC	Dist	Prolif Suprabasal	0.05	0.499	0.43	0.069	5.33e-10	6.97e-06
CRAT	GERD	HC	Dist	Prolif Suprabasal	-0.014	0.133	0.195	-0.062	5.34e-10	6.98e-06
CAMK2G	GERD	HC	Dist	Prolif Suprabasal	-0.029	0.144	0.204	-0.06	5.65e-10	7.39e-06
SNRPA1	GERD	HC	Dist	Prolif Suprabasal	-0.058	0.785	0.796	-0.011	5.68e-10	7.43e-06
CD24	GERD	HC	Dist	Prolif Suprabasal	-0.076	0.764	0.762	0.002	5.75e-10	7.52e-06
BHLHE40	GERD	HC	Dist	Prolif Suprabasal	0.068	0.605	0.541	0.064	5.79e-10	7.57e-06
SPAG16	GERD	HC	Dist	Prolif Suprabasal	-0.068	0.533	0.58	-0.047	5.86e-10	7.67e-06
MSH6	GERD	HC	Dist	Prolif Suprabasal	0.07	0.395	0.338	0.057	5.98e-10	7.83e-06
ITGB4	GERD	HC	Dist	Prolif Suprabasal	-0.04	0.219	0.288	-0.069	6.01e-10	7.87e-06
PITHD1	GERD	HC	Dist	Prolif Suprabasal	0.061	0.756	0.681	0.075	6.02e-10	7.88e-06
BIRC2	GERD	HC	Dist	Prolif Suprabasal	-0.038	0.221	0.291	-0.07	6.03e-10	7.89e-06
GABARAP	GERD	HC	Dist	Prolif Suprabasal	0.062	0.928	0.87	0.058	6.06e-10	7.93e-06
CCDC137	GERD	HC	Dist	Prolif Suprabasal	0.063	0.573	0.502	0.071	6.12e-10	8e-06
C1QBP	GERD	HC	Dist	Prolif Suprabasal	-0.001	0.952	0.899	0.053	6.22e-10	8.14e-06
MAFK	GERD	HC	Dist	Prolif Suprabasal	-0.019	0.065	0.107	-0.042	6.41e-10	8.38e-06
FTCDNL1	GERD	HC	Dist	Prolif Suprabasal	0.017	0.077	0.042	0.035	6.63e-10	8.68e-06
AIM2	GERD	HC	Dist	Prolif Suprabasal	-0.013	0.022	0.05	-0.028	6.77e-10	8.86e-06
PFDN1	GERD	HC	Dist	Prolif Suprabasal	-0.062	0.494	0.543	-0.049	6.79e-10	8.89e-06
NUFIP2	GERD	HC	Dist	Prolif Suprabasal	0.057	0.555	0.488	0.067	6.89e-10	9.02e-06
SRP14	GERD	HC	Dist	Prolif Suprabasal	-0.024	0.986	0.988	-0.002	7.52e-10	9.85e-06
PHF14	GERD	HC	Dist	Prolif Suprabasal	0.059	0.562	0.501	0.061	7.54e-10	9.87e-06
NUDT16L1	GERD	HC	Dist	Prolif Suprabasal	0.056	0.454	0.401	0.053	7.57e-10	9.9e-06
CCDC25	GERD	HC	Dist	Prolif Suprabasal	0.061	0.749	0.686	0.063	7.67e-10	1e-05
NOL7	GERD	HC	Dist	Prolif Suprabasal	0.057	0.857	0.796	0.061	7.72e-10	1.01e-05
COPS9	GERD	HC	Dist	Prolif Suprabasal	-0.037	0.939	0.937	0.002	7.95e-10	1.04e-05
SIRT7	GERD	HC	Dist	Prolif Suprabasal	0.061	0.43	0.379	0.051	8.15e-10	1.07e-05
DHX40	GERD	HC	Dist	Prolif Suprabasal	-0.034	0.184	0.248	-0.064	8.19e-10	1.07e-05
UHRF1	GERD	HC	Dist	Prolif Suprabasal	-0.035	0.148	0.206	-0.058	8.26e-10	1.08e-05
COX6A1	GERD	HC	Dist	Prolif Suprabasal	-0.028	0.991	0.997	-0.006	8.27e-10	1.08e-05
ATP1A1	GERD	HC	Dist	Prolif Suprabasal	-0.047	0.808	0.796	0.012	8.4e-10	1.1e-05
XRRA1	GERD	HC	Dist	Prolif Suprabasal	-0.025	0.079	0.124	-0.045	8.5e-10	1.11e-05
PON2	GERD	HC	Dist	Prolif Suprabasal	-0.045	0.279	0.351	-0.072	8.52e-10	1.12e-05
NPAS2	GERD	HC	Dist	Prolif Suprabasal	-0.019	0.079	0.126	-0.047	8.63e-10	1.13e-05
TMEM238	GERD	HC	Dist	Prolif Suprabasal	0.082	0.9	0.764	0.136	8.66e-10	1.13e-05
PBRM1	GERD	HC	Dist	Prolif Suprabasal	0.06	0.525	0.467	0.058	8.66e-10	1.13e-05
PSMA1	GERD	HC	Dist	Prolif Suprabasal	-0.042	0.883	0.872	0.011	9.16e-10	1.2e-05
NAXE	GERD	HC	Dist	Prolif Suprabasal	0.058	0.681	0.606	0.075	9.3e-10	1.22e-05
XAB2	GERD	HC	Dist	Prolif Suprabasal	-0.028	0.167	0.23	-0.063	9.3e-10	1.22e-05
SPAST	GERD	HC	Dist	Prolif Suprabasal	0.047	0.219	0.171	0.048	9.72e-10	1.27e-05
PRDX2	GERD	HC	Dist	Prolif Suprabasal	0.032	0.986	0.981	0.005	9.82e-10	1.29e-05
NOP58	GERD	HC	Dist	Prolif Suprabasal	0.056	0.749	0.699	0.05	1e-09	1.31e-05
EPB41L4A-AS1	GERD	HC	Dist	Prolif Suprabasal	0.056	0.601	0.548	0.053	1.06e-09	1.39e-05
LMCD1	GERD	HC	Dist	Prolif Suprabasal	-0.035	0.136	0.191	-0.055	1.08e-09	1.42e-05
CYP2C18	GERD	HC	Dist	Prolif Suprabasal	-0.02	0.103	0.154	-0.051	1.1e-09	1.43e-05
MAF	GERD	HC	Dist	Prolif Suprabasal	0.06	0.576	0.512	0.064	1.1e-09	1.45e-05
GTF2F2	GERD	HC	Dist	Prolif Suprabasal	0.055	0.611	0.551	0.06	1.11e-09	1.45e-05
UGDH	GERD	HC	Dist	Prolif Suprabasal	-0.062	0.393	0.457	-0.064	1.13e-09	1.47e-05
EMC9	GERD	HC	Dist	Prolif Suprabasal	0.06	0.511	0.456	0.055	1.15e-09	1.51e-05
UQCR10	GERD	HC	Dist	Prolif Suprabasal	-0.039	0.976	0.99	-0.014	1.22e-09	1.6e-05
PCBP1	GERD	HC	Dist	Prolif Suprabasal	-0.051	0.866	0.87	-0.004	1.23e-09	1.61e-05
KDM5D	GERD	HC	Dist	Prolif Suprabasal	0.012	0.041	0.017	0.024	1.33e-09	1.74e-05
CWF19L2	GERD	HC	Dist	Prolif Suprabasal	-0.043	0.245	0.313	-0.068	1.36e-09	1.78e-05
PSMC3	GERD	HC	Dist	Prolif Suprabasal	-0.043	0.82	0.8	0.02	1.37e-09	1.79e-05
PIGP	GERD	HC	Dist	Prolif Suprabasal	-0.055	0.386	0.457	-0.071	1.38e-09	1.8e-05
UROS	GERD	HC	Dist	Prolif Suprabasal	0.056	0.457	0.406	0.051	1.41e-09	1.85e-05
ANKRD22	GERD	HC	Dist	Prolif Suprabasal	-0.047	0.294	0.363	-0.069	1.45e-09	1.89e-05
CXCL8	GERD	HC	Dist	Prolif Suprabasal	-0.026	0.033	0.065	-0.032	1.45e-09	1.9e-05
HINT2	GERD	HC	Dist	Prolif Suprabasal	0.058	0.697	0.622	0.075	1.48e-09	1.94e-05
PDCD6	GERD	HC	Dist	Prolif Suprabasal	0.061	0.863	0.788	0.075	1.51e-09	1.97e-05
C19orf53	GERD	HC	Dist	Prolif Suprabasal	0.052	0.935	0.894	0.041	1.55e-09	2.03e-05
ARAP1	GERD	HC	Dist	Prolif Suprabasal	-0.018	0.101	0.152	-0.051	1.59e-09	2.07e-05
KIF5B	GERD	HC	Dist	Prolif Suprabasal	0.065	0.761	0.691	0.07	1.61e-09	2.1e-05
RNH1	GERD	HC	Dist	Prolif Suprabasal	-0.031	0.916	0.893	0.023	1.65e-09	2.16e-05
RASSF10	GERD	HC	Dist	Prolif Suprabasal	-0.017	0.06	0.1	-0.04	1.72e-09	2.25e-05
ALOX5	GERD	HC	Dist	Prolif Suprabasal	-0.013	0.065	0.106	-0.041	1.75e-09	2.29e-05
SLC25A36	GERD	HC	Dist	Prolif Suprabasal	0.055	0.461	0.405	0.056	1.75e-09	2.29e-05
PADI1	GERD	HC	Dist	Prolif Suprabasal	-0.013	0.025	0.053	-0.028	1.76e-09	2.3e-05
TTC9	GERD	HC	Dist	Prolif Suprabasal	-0.019	0.152	0.214	-0.062	1.77e-09	2.32e-05
CHKB	GERD	HC	Dist	Prolif Suprabasal	-0.029	0.227	0.3	-0.073	1.77e-09	2.32e-05
CRYAB	GERD	HC	Dist	Prolif Suprabasal	0.086	0.257	0.208	0.049	1.79e-09	2.34e-05
PITPNC1	GERD	HC	Dist	Prolif Suprabasal	-0.013	0.068	0.111	-0.043	1.8e-09	2.36e-05
HIST3H2A	GERD	HC	Dist	Prolif Suprabasal	0.06	0.315	0.267	0.048	1.82e-09	2.38e-05
EIF4B	GERD	HC	Dist	Prolif Suprabasal	0.054	0.885	0.835	0.05	1.84e-09	2.4e-05
AL161431.1	GERD	HC	Dist	Prolif Suprabasal	0.029	0.124	0.083	0.041	1.84e-09	2.4e-05
IQCH-AS1	GERD	HC	Dist	Prolif Suprabasal	-0.018	0.039	0.072	-0.033	1.95e-09	2.56e-05
FUOM	GERD	HC	Dist	Prolif Suprabasal	-0.038	0.233	0.303	-0.07	1.98e-09	2.59e-05
SSR4	GERD	HC	Dist	Prolif Suprabasal	0.04	0.967	0.95	0.017	2.16e-09	2.83e-05
AAK1	GERD	HC	Dist	Prolif Suprabasal	-0.039	0.238	0.304	-0.066	2.17e-09	2.84e-05
TMPRSS4	GERD	HC	Dist	Prolif Suprabasal	-0.057	0.422	0.478	-0.056	2.18e-09	2.86e-05
DDX42	GERD	HC	Dist	Prolif Suprabasal	0.055	0.485	0.427	0.058	2.2e-09	2.88e-05
SNF8	GERD	HC	Dist	Prolif Suprabasal	0.062	0.789	0.699	0.09	2.26e-09	2.95e-05
ACTR2	GERD	HC	Dist	Prolif Suprabasal	0.06	0.77	0.704	0.066	2.47e-09	3.23e-05
ACOT2	GERD	HC	Dist	Prolif Suprabasal	0.014	0.033	0.012	0.021	2.47e-09	3.24e-05
AC011043.1	GERD	HC	Dist	Prolif Suprabasal	-0.011	0.034	0.066	-0.032	2.5e-09	3.27e-05
SCNN1A	GERD	HC	Dist	Prolif Suprabasal	-0.038	0.247	0.314	-0.067	2.53e-09	3.32e-05
LARGE2	GERD	HC	Dist	Prolif Suprabasal	0.026	0.106	0.068	0.038	2.59e-09	3.38e-05
TAF7	GERD	HC	Dist	Prolif Suprabasal	0.057	0.531	0.474	0.057	2.62e-09	3.43e-05
SMARCA5	GERD	HC	Dist	Prolif Suprabasal	0.061	0.627	0.565	0.062	2.62e-09	3.43e-05
TLE4	GERD	HC	Dist	Prolif Suprabasal	-0.063	0.377	0.44	-0.063	2.67e-09	3.49e-05
ACTR1B	GERD	HC	Dist	Prolif Suprabasal	-0.043	0.326	0.398	-0.072	2.72e-09	3.56e-05
COX5B	GERD	HC	Dist	Prolif Suprabasal	-0.026	0.993	0.998	-0.005	2.74e-09	3.59e-05
BCAR1	GERD	HC	Dist	Prolif Suprabasal	-0.02	0.103	0.153	-0.05	2.83e-09	3.7e-05
VASP	GERD	HC	Dist	Prolif Suprabasal	0.057	0.446	0.397	0.049	2.92e-09	3.82e-05
GALE	GERD	HC	Dist	Prolif Suprabasal	-0.057	0.391	0.449	-0.058	2.97e-09	3.89e-05
SLC1A5	GERD	HC	Dist	Prolif Suprabasal	-0.058	0.579	0.607	-0.028	2.99e-09	3.91e-05
FARS2	GERD	HC	Dist	Prolif Suprabasal	-0.033	0.246	0.318	-0.072	3.11e-09	4.07e-05
CD68	GERD	HC	Dist	Prolif Suprabasal	-0.013	0.054	0.092	-0.038	3.17e-09	4.14e-05
ABAT	GERD	HC	Dist	Prolif Suprabasal	-0.02	0.055	0.093	-0.038	3.2e-09	4.19e-05
IQANK1	GERD	HC	Dist	Prolif Suprabasal	-0.022	0.113	0.165	-0.052	3.22e-09	4.22e-05
PBDC1	GERD	HC	Dist	Prolif Suprabasal	0.059	0.721	0.648	0.073	3.34e-09	4.37e-05
DUSP23	GERD	HC	Dist	Prolif Suprabasal	0.059	0.762	0.673	0.089	3.43e-09	4.49e-05
CSRNP1	GERD	HC	Dist	Prolif Suprabasal	-0.025	0.131	0.185	-0.054	3.53e-09	4.62e-05
MITD1	GERD	HC	Dist	Prolif Suprabasal	-0.055	0.401	0.466	-0.065	3.56e-09	4.66e-05
SAMD1	GERD	HC	Dist	Prolif Suprabasal	-0.061	0.396	0.455	-0.059	3.57e-09	4.67e-05
EPHX3	GERD	HC	Dist	Prolif Suprabasal	-0.046	0.283	0.349	-0.066	3.68e-09	4.81e-05
KRR1	GERD	HC	Dist	Prolif Suprabasal	0.053	0.689	0.628	0.061	3.72e-09	4.87e-05
CTSB	GERD	HC	Dist	Prolif Suprabasal	-0.045	0.811	0.779	0.032	3.79e-09	4.96e-05
SUMO1	GERD	HC	Dist	Prolif Suprabasal	-0.052	0.83	0.845	-0.015	3.88e-09	5.08e-05
TOMM70	GERD	HC	Dist	Prolif Suprabasal	0.053	0.487	0.431	0.056	3.93e-09	5.14e-05
FAM162A	GERD	HC	Dist	Prolif Suprabasal	0.04	0.956	0.941	0.015	3.94e-09	5.16e-05
DSC3	GERD	HC	Dist	Prolif Suprabasal	0.052	0.916	0.89	0.026	4.03e-09	5.27e-05
CAVIN1	GERD	HC	Dist	Prolif Suprabasal	0.054	0.443	0.384	0.059	4.06e-09	5.31e-05
FUBP1	GERD	HC	Dist	Prolif Suprabasal	0.052	0.509	0.454	0.055	4.13e-09	5.4e-05
MAL2	GERD	HC	Dist	Prolif Suprabasal	0.064	0.871	0.792	0.079	4.19e-09	5.48e-05
HLA-DPB1	GERD	HC	Dist	Prolif Suprabasal	0.051	0.144	0.102	0.042	4.22e-09	5.52e-05
PTTG1IP	GERD	HC	Dist	Prolif Suprabasal	0.054	0.538	0.476	0.062	4.22e-09	5.53e-05
TRIP10	GERD	HC	Dist	Prolif Suprabasal	-0.026	0.183	0.247	-0.064	4.23e-09	5.53e-05
CLDN8	GERD	HC	Dist	Prolif Suprabasal	-0.012	0.033	0.063	-0.03	4.29e-09	5.61e-05
HOXA5	GERD	HC	Dist	Prolif Suprabasal	0.033	0.114	0.076	0.038	4.34e-09	5.68e-05
MPHOSPH6	GERD	HC	Dist	Prolif Suprabasal	-0.057	0.495	0.545	-0.05	4.34e-09	5.68e-05
NME4	GERD	HC	Dist	Prolif Suprabasal	-0.053	0.261	0.325	-0.064	4.36e-09	5.71e-05
FUT3	GERD	HC	Dist	Prolif Suprabasal	-0.005	0.056	0.095	-0.039	4.48e-09	5.86e-05
AP2A2	GERD	HC	Dist	Prolif Suprabasal	-0.027	0.177	0.24	-0.063	4.48e-09	5.86e-05
MFN1	GERD	HC	Dist	Prolif Suprabasal	0.054	0.369	0.318	0.051	4.59e-09	6e-05
HSPA4	GERD	HC	Dist	Prolif Suprabasal	0.06	0.682	0.619	0.063	4.62e-09	6.04e-05
MIR4435-2HG	GERD	HC	Dist	Prolif Suprabasal	-0.021	0.084	0.129	-0.045	4.64e-09	6.07e-05
EIF2AK4	GERD	HC	Dist	Prolif Suprabasal	0.045	0.397	0.342	0.055	4.65e-09	6.08e-05
UBA1	GERD	HC	Dist	Prolif Suprabasal	-0.052	0.498	0.549	-0.051	4.69e-09	6.14e-05
RAC2	GERD	HC	Dist	Prolif Suprabasal	0.024	0.077	0.044	0.033	4.74e-09	6.2e-05
CEBPA	GERD	HC	Dist	Prolif Suprabasal	0.056	0.409	0.361	0.048	4.77e-09	6.24e-05
MIR210HG	GERD	HC	Dist	Prolif Suprabasal	-0.013	0.082	0.128	-0.046	4.88e-09	6.39e-05
TP53RK	GERD	HC	Dist	Prolif Suprabasal	0.054	0.407	0.361	0.046	4.91e-09	6.43e-05
AGGF1	GERD	HC	Dist	Prolif Suprabasal	0.057	0.459	0.412	0.047	4.97e-09	6.5e-05
CAPN15	GERD	HC	Dist	Prolif Suprabasal	-0.022	0.082	0.125	-0.043	4.97e-09	6.51e-05
PRPF40A	GERD	HC	Dist	Prolif Suprabasal	0.052	0.853	0.806	0.047	4.99e-09	6.52e-05
NIPAL2	GERD	HC	Dist	Prolif Suprabasal	-0.036	0.241	0.309	-0.068	5.01e-09	6.56e-05
SC5D	GERD	HC	Dist	Prolif Suprabasal	0.055	0.405	0.354	0.051	5.06e-09	6.62e-05
EEF1B2	GERD	HC	Dist	Prolif Suprabasal	0.011	0.999	1	-0.001	5.07e-09	6.63e-05
SLC25A13	GERD	HC	Dist	Prolif Suprabasal	0.049	0.41	0.359	0.051	5.1e-09	6.67e-05
PSMB9	GERD	HC	Dist	Prolif Suprabasal	0.061	0.499	0.442	0.057	5.12e-09	6.69e-05
SORBS2	GERD	HC	Dist	Prolif Suprabasal	-0.016	0.056	0.093	-0.037	5.32e-09	6.96e-05
SLC44A3	GERD	HC	Dist	Prolif Suprabasal	-0.007	0.026	0.054	-0.028	5.51e-09	7.21e-05
RABGAP1L	GERD	HC	Dist	Prolif Suprabasal	-0.032	0.175	0.236	-0.061	5.52e-09	7.22e-05
ATN1	GERD	HC	Dist	Prolif Suprabasal	-0.038	0.201	0.265	-0.064	5.53e-09	7.23e-05
CENPK	GERD	HC	Dist	Prolif Suprabasal	-0.069	0.54	0.576	-0.036	5.58e-09	7.31e-05
FAM229B	GERD	HC	Dist	Prolif Suprabasal	0.026	0.116	0.076	0.04	5.59e-09	7.32e-05
HILPDA	GERD	HC	Dist	Prolif Suprabasal	0.051	0.386	0.331	0.055	5.65e-09	7.4e-05
ACTN1	GERD	HC	Dist	Prolif Suprabasal	-0.044	0.351	0.417	-0.066	5.74e-09	7.51e-05
RMI2	GERD	HC	Dist	Prolif Suprabasal	0.049	0.324	0.273	0.051	5.81e-09	7.6e-05
SLC37A1	GERD	HC	Dist	Prolif Suprabasal	-0.01	0.032	0.062	-0.03	5.82e-09	7.61e-05
STARD5	GERD	HC	Dist	Prolif Suprabasal	-0.023	0.167	0.229	-0.062	5.88e-09	7.7e-05
AP4E1	GERD	HC	Dist	Prolif Suprabasal	-0.015	0.081	0.125	-0.044	5.98e-09	7.82e-05
SF3B6	GERD	HC	Dist	Prolif Suprabasal	-0.04	0.935	0.941	-0.006	6.12e-09	8.01e-05
RCN2	GERD	HC	Dist	Prolif Suprabasal	0.054	0.725	0.652	0.073	6.23e-09	8.15e-05
ATPAF1	GERD	HC	Dist	Prolif Suprabasal	0.049	0.4	0.349	0.051	6.29e-09	8.23e-05
TPST2	GERD	HC	Dist	Prolif Suprabasal	-0.024	0.172	0.232	-0.06	6.3e-09	8.25e-05
UCKL1	GERD	HC	Dist	Prolif Suprabasal	-0.038	0.257	0.326	-0.069	6.31e-09	8.25e-05
FNTB	GERD	HC	Dist	Prolif Suprabasal	-0.025	0.13	0.183	-0.053	6.38e-09	8.35e-05
COBLL1	GERD	HC	Dist	Prolif Suprabasal	0.056	0.572	0.515	0.057	6.47e-09	8.47e-05
RPL11	GERD	HC	Dist	Prolif Suprabasal	0.007	1	1	0	6.5e-09	8.5e-05
ARL3	GERD	HC	Dist	Prolif Suprabasal	0.056	0.451	0.406	0.045	6.7e-09	8.77e-05
SBDS	GERD	HC	Dist	Prolif Suprabasal	0.057	0.802	0.743	0.059	6.77e-09	8.85e-05
RPS25	GERD	HC	Dist	Prolif Suprabasal	-0.016	1	1	0	7.05e-09	9.22e-05
NLRP1	GERD	HC	Dist	Prolif Suprabasal	0.017	0.054	0.027	0.027	7.21e-09	9.44e-05
HSBP1	GERD	HC	Dist	Prolif Suprabasal	-0.035	0.952	0.95	0.002	7.24e-09	9.47e-05
PHLDB1	GERD	HC	Dist	Prolif Suprabasal	-0.006	0.017	0.04	-0.023	7.38e-09	9.66e-05
CPNE2	GERD	HC	Dist	Prolif Suprabasal	-0.028	0.107	0.154	-0.047	7.42e-09	9.71e-05
RABEP1	GERD	HC	Dist	Prolif Suprabasal	0.05	0.325	0.276	0.049	7.47e-09	9.78e-05
AVEN	GERD	HC	Dist	Prolif Suprabasal	0.05	0.41	0.359	0.051	7.48e-09	9.78e-05
AC005921.2	GERD	HC	Dist	Prolif Suprabasal	-0.018	0.06	0.098	-0.038	7.59e-09	9.93e-05
ARHGEF3	GERD	HC	Dist	Prolif Suprabasal	-0.026	0.123	0.175	-0.052	7.61e-09	9.95e-05
ZCCHC17	GERD	HC	Dist	Prolif Suprabasal	0.052	0.543	0.494	0.049	7.62e-09	9.97e-05
KRIT1	GERD	HC	Dist	Prolif Suprabasal	0.05	0.459	0.405	0.054	7.85e-09	0.000103
DDAH2	GERD	HC	Dist	Prolif Suprabasal	0.065	0.392	0.35	0.042	7.96e-09	0.000104
SBNO2	GERD	HC	Dist	Prolif Suprabasal	-0.018	0.102	0.151	-0.049	8.12e-09	0.000106
NDFIP1	GERD	HC	Dist	Prolif Suprabasal	0.053	0.533	0.482	0.051	8.15e-09	0.000107
ABHD17A	GERD	HC	Dist	Prolif Suprabasal	0.054	0.596	0.519	0.077	8.18e-09	0.000107
CYP2J2	GERD	HC	Dist	Prolif Suprabasal	-0.011	0.056	0.093	-0.037	8.27e-09	0.000108
LENG9	GERD	HC	Dist	Prolif Suprabasal	-0.011	0.077	0.121	-0.044	8.61e-09	0.000113
GSTO2	GERD	HC	Dist	Prolif Suprabasal	0.048	0.515	0.459	0.056	8.64e-09	0.000113
STK39	GERD	HC	Dist	Prolif Suprabasal	-0.017	0.096	0.143	-0.047	8.7e-09	0.000114
RASSF6	GERD	HC	Dist	Prolif Suprabasal	-0.024	0.119	0.17	-0.051	8.85e-09	0.000116
PCAT6	GERD	HC	Dist	Prolif Suprabasal	0.027	0.086	0.053	0.033	8.9e-09	0.000116
SERPINB8	GERD	HC	Dist	Prolif Suprabasal	0.051	0.317	0.27	0.047	8.98e-09	0.000118
CARD8	GERD	HC	Dist	Prolif Suprabasal	-0.021	0.084	0.128	-0.044	9.04e-09	0.000118
TRMT10A	GERD	HC	Dist	Prolif Suprabasal	-0.029	0.193	0.256	-0.063	9.21e-09	0.00012
ASXL1	GERD	HC	Dist	Prolif Suprabasal	0.044	0.369	0.319	0.05	9.31e-09	0.000122
MSMO1	GERD	HC	Dist	Prolif Suprabasal	0.073	0.539	0.49	0.049	9.41e-09	0.000123
SNHG8	GERD	HC	Dist	Prolif Suprabasal	0.039	0.943	0.918	0.025	9.53e-09	0.000125
BX284668.5	GERD	HC	Dist	Prolif Suprabasal	-0.035	0.16	0.215	-0.055	9.56e-09	0.000125
CFDP1	GERD	HC	Dist	Prolif Suprabasal	-0.059	0.608	0.635	-0.027	9.89e-09	0.000129
LINC00342	GERD	HC	Dist	Prolif Suprabasal	-0.022	0.06	0.098	-0.038	1.02e-08	0.000134
TASOR2	GERD	HC	Dist	Prolif Suprabasal	0.046	0.319	0.267	0.052	1.03e-08	0.000135
MYOM2	GERD	HC	Dist	Prolif Suprabasal	-0.011	0.029	0.057	-0.028	1.04e-08	0.000136
TNFAIP2	GERD	HC	Dist	Prolif Suprabasal	-0.026	0.135	0.188	-0.053	1.05e-08	0.000137
KRAS	GERD	HC	Dist	Prolif Suprabasal	0.059	0.596	0.532	0.064	1.05e-08	0.000137
ISCU	GERD	HC	Dist	Prolif Suprabasal	0.055	0.77	0.709	0.061	1.06e-08	0.000139
STUB1	GERD	HC	Dist	Prolif Suprabasal	0.065	0.835	0.721	0.114	1.06e-08	0.000139
UHMK1	GERD	HC	Dist	Prolif Suprabasal	0.052	0.361	0.311	0.05	1.08e-08	0.000141
SLC2A4RG	GERD	HC	Dist	Prolif Suprabasal	0.06	0.649	0.58	0.069	1.08e-08	0.000141
POLR2I	GERD	HC	Dist	Prolif Suprabasal	-0.042	0.869	0.862	0.007	1.09e-08	0.000142
MRPL1	GERD	HC	Dist	Prolif Suprabasal	-0.057	0.565	0.596	-0.031	1.09e-08	0.000142
SNRPG	GERD	HC	Dist	Prolif Suprabasal	-0.046	0.95	0.97	-0.02	1.12e-08	0.000147
BZW1	GERD	HC	Dist	Prolif Suprabasal	0.059	0.828	0.767	0.061	1.13e-08	0.000147
DVL1	GERD	HC	Dist	Prolif Suprabasal	-0.024	0.176	0.237	-0.061	1.14e-08	0.000149
LATS2	GERD	HC	Dist	Prolif Suprabasal	-0.012	0.033	0.063	-0.03	1.15e-08	0.00015
DHDH	GERD	HC	Dist	Prolif Suprabasal	0.024	0.144	0.101	0.043	1.18e-08	0.000154
FOXK1	GERD	HC	Dist	Prolif Suprabasal	-0.027	0.16	0.219	-0.059	1.19e-08	0.000155
AP2A1	GERD	HC	Dist	Prolif Suprabasal	-0.035	0.263	0.331	-0.068	1.21e-08	0.000159
BX664615.2	GERD	HC	Dist	Prolif Suprabasal	0.033	0.126	0.088	0.038	1.22e-08	0.00016
PRR34-AS1	GERD	HC	Dist	Prolif Suprabasal	-0.036	0.221	0.287	-0.066	1.23e-08	0.000161
ZFP36L2	GERD	HC	Dist	Prolif Suprabasal	0.065	0.702	0.647	0.055	1.23e-08	0.000161
VPS28	GERD	HC	Dist	Prolif Suprabasal	-0.044	0.846	0.841	0.005	1.26e-08	0.000165
MRPS22	GERD	HC	Dist	Prolif Suprabasal	-0.052	0.673	0.698	-0.025	1.26e-08	0.000165
PPP2R5A	GERD	HC	Dist	Prolif Suprabasal	0.056	0.545	0.498	0.047	1.33e-08	0.000174
RND3	GERD	HC	Dist	Prolif Suprabasal	-0.053	0.906	0.907	-0.001	1.33e-08	0.000175
WWOX	GERD	HC	Dist	Prolif Suprabasal	-0.03	0.186	0.245	-0.059	1.35e-08	0.000176
CAPN14	GERD	HC	Dist	Prolif Suprabasal	-0.01	0.018	0.041	-0.023	1.37e-08	0.000179
PSMB5	GERD	HC	Dist	Prolif Suprabasal	0.047	0.916	0.883	0.033	1.4e-08	0.000183
VMP1	GERD	HC	Dist	Prolif Suprabasal	-0.072	0.715	0.738	-0.023	1.43e-08	0.000187
EXOSC4	GERD	HC	Dist	Prolif Suprabasal	0.053	0.469	0.422	0.047	1.44e-08	0.000188
KCNK7	GERD	HC	Dist	Prolif Suprabasal	0.064	0.482	0.431	0.051	1.56e-08	0.000205
LRRC45	GERD	HC	Dist	Prolif Suprabasal	-0.029	0.212	0.279	-0.067	1.6e-08	0.000209
SEC31A	GERD	HC	Dist	Prolif Suprabasal	0.051	0.514	0.455	0.059	1.62e-08	0.000212
CERT1	GERD	HC	Dist	Prolif Suprabasal	0.05	0.434	0.381	0.053	1.64e-08	0.000214
REEP3	GERD	HC	Dist	Prolif Suprabasal	0.052	0.39	0.343	0.047	1.64e-08	0.000214
INTS6	GERD	HC	Dist	Prolif Suprabasal	0.058	0.512	0.459	0.053	1.64e-08	0.000215
H2AFJ	GERD	HC	Dist	Prolif Suprabasal	0.063	0.843	0.768	0.075	1.66e-08	0.000218
EMD	GERD	HC	Dist	Prolif Suprabasal	0.051	0.536	0.487	0.049	1.7e-08	0.000222
TJP3	GERD	HC	Dist	Prolif Suprabasal	-0.007	0.053	0.09	-0.037	1.75e-08	0.000228
ZFR	GERD	HC	Dist	Prolif Suprabasal	0.048	0.486	0.431	0.055	1.75e-08	0.000229
AC006230.1	GERD	HC	Dist	Prolif Suprabasal	-0.011	0.032	0.061	-0.029	1.76e-08	0.00023
FKBP11	GERD	HC	Dist	Prolif Suprabasal	0.051	0.486	0.432	0.054	1.76e-08	0.00023
CDC42BPG	GERD	HC	Dist	Prolif Suprabasal	-0.022	0.13	0.182	-0.052	1.77e-08	0.000232
STMP1	GERD	HC	Dist	Prolif Suprabasal	0.054	0.814	0.763	0.051	1.78e-08	0.000232
ACYP2	GERD	HC	Dist	Prolif Suprabasal	-0.034	0.199	0.26	-0.061	1.78e-08	0.000233
GTF2A2	GERD	HC	Dist	Prolif Suprabasal	-0.053	0.753	0.763	-0.01	1.86e-08	0.000243
C16orf95	GERD	HC	Dist	Prolif Suprabasal	0.042	0.176	0.134	0.042	1.88e-08	0.000246
PALLD	GERD	HC	Dist	Prolif Suprabasal	0.051	0.296	0.249	0.047	1.88e-08	0.000246
RPAP2	GERD	HC	Dist	Prolif Suprabasal	0.046	0.347	0.298	0.049	1.89e-08	0.000247
SLC2A12	GERD	HC	Dist	Prolif Suprabasal	-0.011	0.046	0.08	-0.034	1.96e-08	0.000256
DPY19L1	GERD	HC	Dist	Prolif Suprabasal	-0.016	0.055	0.092	-0.037	1.96e-08	0.000256
NSD3	GERD	HC	Dist	Prolif Suprabasal	0.055	0.628	0.573	0.055	1.98e-08	0.000259
YDJC	GERD	HC	Dist	Prolif Suprabasal	0.046	0.449	0.394	0.055	1.98e-08	0.00026
ATXN3	GERD	HC	Dist	Prolif Suprabasal	0.051	0.372	0.326	0.046	2e-08	0.000262
NINJ2	GERD	HC	Dist	Prolif Suprabasal	0.03	0.127	0.087	0.04	2.04e-08	0.000267
LRRFIP1	GERD	HC	Dist	Prolif Suprabasal	0.059	0.771	0.72	0.051	2.05e-08	0.000268
MYL12B	GERD	HC	Dist	Prolif Suprabasal	-0.021	0.992	0.992	0	2.07e-08	0.000271
MRAP2	GERD	HC	Dist	Prolif Suprabasal	-0.01	0.027	0.054	-0.027	2.08e-08	0.000272
PSMB3	GERD	HC	Dist	Prolif Suprabasal	0.044	0.94	0.916	0.024	2.09e-08	0.000274
AP2M1	GERD	HC	Dist	Prolif Suprabasal	0.054	0.901	0.842	0.059	2.18e-08	0.000285
MIB2	GERD	HC	Dist	Prolif Suprabasal	0.063	0.762	0.661	0.101	2.19e-08	0.000287
APOBEC3C	GERD	HC	Dist	Prolif Suprabasal	0.05	0.332	0.282	0.05	2.21e-08	0.00029
FLYWCH2	GERD	HC	Dist	Prolif Suprabasal	-0.048	0.371	0.437	-0.066	2.24e-08	0.000293
SUZ12	GERD	HC	Dist	Prolif Suprabasal	0.055	0.555	0.503	0.052	2.3e-08	0.000301
TMEM107	GERD	HC	Dist	Prolif Suprabasal	0.047	0.413	0.365	0.048	2.3e-08	0.000302
AC093249.6	GERD	HC	Dist	Prolif Suprabasal	0.017	0.043	0.02	0.023	2.3e-08	0.000302
TNFRSF14	GERD	HC	Dist	Prolif Suprabasal	-0.016	0.137	0.192	-0.055	2.32e-08	0.000304
ARPC1A	GERD	HC	Dist	Prolif Suprabasal	-0.036	0.835	0.813	0.022	2.37e-08	0.000311
PTPRF	GERD	HC	Dist	Prolif Suprabasal	-0.058	0.613	0.641	-0.028	2.38e-08	0.000312
PUDP	GERD	HC	Dist	Prolif Suprabasal	-0.014	0.103	0.151	-0.048	2.46e-08	0.000322
DEK	GERD	HC	Dist	Prolif Suprabasal	0.04	0.948	0.94	0.008	2.47e-08	0.000323
UNC93A	GERD	HC	Dist	Prolif Suprabasal	-0.004	0.015	0.036	-0.021	2.47e-08	0.000323
IMPDH2	GERD	HC	Dist	Prolif Suprabasal	0.047	0.903	0.868	0.035	2.5e-08	0.000327
APOL6	GERD	HC	Dist	Prolif Suprabasal	-0.025	0.16	0.218	-0.058	2.51e-08	0.000328
DDX17	GERD	HC	Dist	Prolif Suprabasal	0.062	0.762	0.689	0.073	2.53e-08	0.000332
AGR2	GERD	HC	Dist	Prolif Suprabasal	-0.024	0.043	0.074	-0.031	2.65e-08	0.000346
PEBP1	GERD	HC	Dist	Prolif Suprabasal	0.022	0.981	0.984	-0.003	2.66e-08	0.000348
SSR2	GERD	HC	Dist	Prolif Suprabasal	0.053	0.861	0.807	0.054	2.66e-08	0.000348
KRT6C	GERD	HC	Dist	Prolif Suprabasal	0.089	0.564	0.507	0.057	2.71e-08	0.000355
IMMP2L	GERD	HC	Dist	Prolif Suprabasal	-0.039	0.21	0.27	-0.06	2.72e-08	0.000356
AHCTF1	GERD	HC	Dist	Prolif Suprabasal	0.05	0.355	0.305	0.05	2.75e-08	0.000359
ARPC3	GERD	HC	Dist	Prolif Suprabasal	-0.022	0.977	0.97	0.007	2.79e-08	0.000365
APOL2	GERD	HC	Dist	Prolif Suprabasal	-0.013	0.072	0.111	-0.039	2.81e-08	0.000367
NT5C	GERD	HC	Dist	Prolif Suprabasal	0.055	0.803	0.715	0.088	2.85e-08	0.000374
MGAT4B	GERD	HC	Dist	Prolif Suprabasal	0.055	0.612	0.543	0.069	2.87e-08	0.000376
MECP2	GERD	HC	Dist	Prolif Suprabasal	-0.022	0.179	0.24	-0.061	2.88e-08	0.000376
DERA	GERD	HC	Dist	Prolif Suprabasal	-0.059	0.583	0.628	-0.045	2.9e-08	0.000379
ASCC3	GERD	HC	Dist	Prolif Suprabasal	0.049	0.44	0.389	0.051	2.92e-08	0.000383
TMEM205	GERD	HC	Dist	Prolif Suprabasal	0.053	0.618	0.569	0.049	2.93e-08	0.000384
CYB5R1	GERD	HC	Dist	Prolif Suprabasal	0.053	0.441	0.39	0.051	2.96e-08	0.000387
TXN2	GERD	HC	Dist	Prolif Suprabasal	0.055	0.879	0.823	0.056	2.99e-08	0.000391
DNAJC27-AS1	GERD	HC	Dist	Prolif Suprabasal	-0.01	0.022	0.046	-0.024	3.02e-08	0.000395
CARD14	GERD	HC	Dist	Prolif Suprabasal	-0.016	0.053	0.087	-0.034	3.06e-08	0.0004
F2RL1	GERD	HC	Dist	Prolif Suprabasal	-0.015	0.07	0.109	-0.039	3.11e-08	0.000407
ETNK2	GERD	HC	Dist	Prolif Suprabasal	-0.026	0.121	0.168	-0.047	3.14e-08	0.00041
RPL8	GERD	HC	Dist	Prolif Suprabasal	-0.013	1	1	0	3.15e-08	0.000413
ZNF524	GERD	HC	Dist	Prolif Suprabasal	0.049	0.437	0.387	0.05	3.17e-08	0.000414
HTATSF1	GERD	HC	Dist	Prolif Suprabasal	0.058	0.514	0.471	0.043	3.2e-08	0.000418
OSBPL11	GERD	HC	Dist	Prolif Suprabasal	0.044	0.279	0.233	0.046	3.24e-08	0.000424
RETREG1	GERD	HC	Dist	Prolif Suprabasal	0.014	0.037	0.016	0.021	3.26e-08	0.000426
FAM89B	GERD	HC	Dist	Prolif Suprabasal	0.052	0.42	0.374	0.046	3.26e-08	0.000426
TRIR	GERD	HC	Dist	Prolif Suprabasal	0.063	0.911	0.833	0.078	3.28e-08	0.000429
CMSS1	GERD	HC	Dist	Prolif Suprabasal	-0.062	0.565	0.605	-0.04	3.29e-08	0.000431
ARL17B	GERD	HC	Dist	Prolif Suprabasal	-0.012	0.018	0.04	-0.022	3.31e-08	0.000433
AC025171.1	GERD	HC	Dist	Prolif Suprabasal	0.016	0.051	0.026	0.025	3.33e-08	0.000436
SSBP2	GERD	HC	Dist	Prolif Suprabasal	-0.053	0.355	0.416	-0.061	3.4e-08	0.000445
PNN	GERD	HC	Dist	Prolif Suprabasal	0.055	0.821	0.774	0.047	3.43e-08	0.000449
ILDR1	GERD	HC	Dist	Prolif Suprabasal	-0.01	0.037	0.067	-0.03	3.44e-08	0.000451
SLC26A2	GERD	HC	Dist	Prolif Suprabasal	-0.069	0.422	0.472	-0.05	3.46e-08	0.000453
TMC4	GERD	HC	Dist	Prolif Suprabasal	-0.011	0.063	0.1	-0.037	3.53e-08	0.000462
KMT2E	GERD	HC	Dist	Prolif Suprabasal	0.05	0.541	0.483	0.058	3.6e-08	0.000471
SRD5A1	GERD	HC	Dist	Prolif Suprabasal	0.051	0.519	0.47	0.049	3.64e-08	0.000477
LINC00278	GERD	HC	Dist	Prolif Suprabasal	0.011	0.035	0.015	0.02	3.77e-08	0.000494
GSTCD	GERD	HC	Dist	Prolif Suprabasal	-0.029	0.137	0.186	-0.049	3.83e-08	0.000501
GPC1	GERD	HC	Dist	Prolif Suprabasal	0.053	0.506	0.461	0.045	3.85e-08	0.000504
LY6G6C	GERD	HC	Dist	Prolif Suprabasal	0.042	0.158	0.116	0.042	3.88e-08	0.000508
UBE3A	GERD	HC	Dist	Prolif Suprabasal	0.052	0.535	0.477	0.058	3.93e-08	0.000514
TPR	GERD	HC	Dist	Prolif Suprabasal	0.055	0.785	0.74	0.045	3.96e-08	0.000519
ATP5MC1	GERD	HC	Dist	Prolif Suprabasal	0.013	0.969	0.989	-0.02	3.97e-08	0.00052
AP002387.2	GERD	HC	Dist	Prolif Suprabasal	0.027	0.088	0.056	0.032	4e-08	0.000524
RRNAD1	GERD	HC	Dist	Prolif Suprabasal	-0.021	0.146	0.2	-0.054	4.08e-08	0.000534
FSCN1	GERD	HC	Dist	Prolif Suprabasal	0.054	0.427	0.374	0.053	4.11e-08	0.000537
SREK1IP1	GERD	HC	Dist	Prolif Suprabasal	-0.053	0.564	0.608	-0.044	4.15e-08	0.000543
PGP	GERD	HC	Dist	Prolif Suprabasal	0.049	0.56	0.499	0.061	4.25e-08	0.000556
ELL2	GERD	HC	Dist	Prolif Suprabasal	0.048	0.528	0.467	0.061	4.37e-08	0.000571
TOMM40	GERD	HC	Dist	Prolif Suprabasal	0.057	0.804	0.72	0.084	4.42e-08	0.000579
SNRPC	GERD	HC	Dist	Prolif Suprabasal	0.05	0.843	0.794	0.049	4.42e-08	0.000579
ZNF207	GERD	HC	Dist	Prolif Suprabasal	0.052	0.726	0.676	0.05	4.63e-08	0.000605
C15orf61	GERD	HC	Dist	Prolif Suprabasal	0.04	0.499	0.439	0.06	4.66e-08	0.000609
RNF115	GERD	HC	Dist	Prolif Suprabasal	0.05	0.4	0.354	0.046	4.74e-08	0.00062
NEDD4L	GERD	HC	Dist	Prolif Suprabasal	-0.018	0.079	0.12	-0.041	4.74e-08	0.000621
SH3GLB1	GERD	HC	Dist	Prolif Suprabasal	-0.042	0.745	0.731	0.014	4.74e-08	0.000621
BOP1	GERD	HC	Dist	Prolif Suprabasal	0.047	0.414	0.369	0.045	4.82e-08	0.000631
KRTCAP3	GERD	HC	Dist	Prolif Suprabasal	-0.059	0.519	0.57	-0.051	4.85e-08	0.000635
RALY	GERD	HC	Dist	Prolif Suprabasal	0.051	0.711	0.631	0.08	4.94e-08	0.000646
SDCBP	GERD	HC	Dist	Prolif Suprabasal	-0.048	0.388	0.454	-0.066	4.96e-08	0.000649
SNHG5	GERD	HC	Dist	Prolif Suprabasal	-0.053	0.945	0.96	-0.015	4.97e-08	0.00065
LSM14A	GERD	HC	Dist	Prolif Suprabasal	0.053	0.546	0.497	0.049	5.04e-08	0.000659
DDX39B	GERD	HC	Dist	Prolif Suprabasal	-0.048	0.811	0.814	-0.003	5.17e-08	0.000676
TMEM59	GERD	HC	Dist	Prolif Suprabasal	-0.037	0.903	0.896	0.007	5.25e-08	0.000687
HPGD	GERD	HC	Dist	Prolif Suprabasal	0.059	0.477	0.431	0.046	5.3e-08	0.000694
SNHG32	GERD	HC	Dist	Prolif Suprabasal	0.038	0.437	0.38	0.057	5.42e-08	0.00071
ST5	GERD	HC	Dist	Prolif Suprabasal	-0.025	0.14	0.191	-0.051	5.51e-08	0.000721
AL031963.3	GERD	HC	Dist	Prolif Suprabasal	0.019	0.052	0.027	0.025	5.54e-08	0.000726
PTPN23	GERD	HC	Dist	Prolif Suprabasal	-0.024	0.139	0.189	-0.05	5.55e-08	0.000726
COPZ2	GERD	HC	Dist	Prolif Suprabasal	0.031	0.128	0.09	0.038	5.55e-08	0.000726
TMED1	GERD	HC	Dist	Prolif Suprabasal	-0.036	0.275	0.342	-0.067	5.59e-08	0.000731
KDM7A-DT	GERD	HC	Dist	Prolif Suprabasal	-0.01	0.036	0.065	-0.029	5.63e-08	0.000736
UCHL5	GERD	HC	Dist	Prolif Suprabasal	0.052	0.591	0.535	0.056	5.65e-08	0.000739
FAM199X	GERD	HC	Dist	Prolif Suprabasal	0.041	0.25	0.205	0.045	5.7e-08	0.000745
AP005329.3	GERD	HC	Dist	Prolif Suprabasal	-0.009	0.042	0.073	-0.031	5.71e-08	0.000747
MT-CYB	GERD	HC	Dist	Prolif Suprabasal	0.021	0.989	0.962	0.027	5.71e-08	0.000747
NYNRIN	GERD	HC	Dist	Prolif Suprabasal	-0.017	0.103	0.149	-0.046	5.73e-08	0.000749
PRSS27	GERD	HC	Dist	Prolif Suprabasal	-0.011	0.079	0.12	-0.041	5.8e-08	0.000758
ZNF358	GERD	HC	Dist	Prolif Suprabasal	-0.017	0.085	0.127	-0.042	5.87e-08	0.000768
SMCHD1	GERD	HC	Dist	Prolif Suprabasal	0.054	0.429	0.384	0.045	5.94e-08	0.000778
TRIM29	GERD	HC	Dist	Prolif Suprabasal	0.043	0.928	0.903	0.025	5.98e-08	0.000782
XG	GERD	HC	Dist	Prolif Suprabasal	0.023	0.096	0.063	0.033	6.03e-08	0.000789
ADAMTS1	GERD	HC	Dist	Prolif Suprabasal	-0.013	0.011	0.029	-0.018	6.22e-08	0.000814
CNTNAP2	GERD	HC	Dist	Prolif Suprabasal	0.025	0.104	0.069	0.035	6.34e-08	0.000829
LINC00839	GERD	HC	Dist	Prolif Suprabasal	0.017	0.035	0.015	0.02	6.44e-08	0.000843
MRPS10	GERD	HC	Dist	Prolif Suprabasal	0.055	0.738	0.693	0.045	6.53e-08	0.000855
TNK1	GERD	HC	Dist	Prolif Suprabasal	-0.011	0.043	0.073	-0.03	6.58e-08	0.000861
RRP7A	GERD	HC	Dist	Prolif Suprabasal	0.056	0.627	0.569	0.058	6.58e-08	0.000861
DYNC1H1	GERD	HC	Dist	Prolif Suprabasal	0.063	0.626	0.578	0.048	6.73e-08	0.000881
LINC00511	GERD	HC	Dist	Prolif Suprabasal	-0.017	0.097	0.142	-0.045	6.91e-08	0.000904
NR1D2	GERD	HC	Dist	Prolif Suprabasal	0.03	0.121	0.085	0.036	6.91e-08	0.000904
JUN	GERD	HC	Dist	Prolif Suprabasal	0.043	0.971	0.967	0.004	7.28e-08	0.000953
GSTO1	GERD	HC	Dist	Prolif Suprabasal	0.043	0.884	0.848	0.036	7.4e-08	0.000969
SNRNP27	GERD	HC	Dist	Prolif Suprabasal	-0.042	0.304	0.366	-0.062	7.43e-08	0.000973
LINC01001	GERD	HC	Dist	Prolif Suprabasal	-0.008	0.014	0.034	-0.02	7.47e-08	0.000977
HSPA8	GERD	HC	Dist	Prolif Suprabasal	0.037	0.982	0.973	0.009	7.74e-08	0.00101
WAC-AS1	GERD	HC	Dist	Prolif Suprabasal	0.052	0.298	0.256	0.042	7.93e-08	0.00104
UNC5B-AS1	GERD	HC	Dist	Prolif Suprabasal	0.034	0.15	0.11	0.04	8.33e-08	0.00109
RBM42	GERD	HC	Dist	Prolif Suprabasal	0.053	0.478	0.433	0.045	8.35e-08	0.00109
METTL9	GERD	HC	Dist	Prolif Suprabasal	0.053	0.701	0.634	0.067	8.48e-08	0.00111
TXNIP	GERD	HC	Dist	Prolif Suprabasal	0.065	0.563	0.51	0.053	8.53e-08	0.00112
LINC00964	GERD	HC	Dist	Prolif Suprabasal	-0.008	0.011	0.029	-0.018	8.54e-08	0.00112
MT-ND1	GERD	HC	Dist	Prolif Suprabasal	-0.03	0.964	0.921	0.043	8.63e-08	0.00113
SMC3	GERD	HC	Dist	Prolif Suprabasal	0.057	0.786	0.724	0.062	8.65e-08	0.00113
KIF1B	GERD	HC	Dist	Prolif Suprabasal	0.045	0.284	0.24	0.044	8.7e-08	0.00114
METAP2	GERD	HC	Dist	Prolif Suprabasal	-0.048	0.799	0.787	0.012	8.71e-08	0.00114
EBP	GERD	HC	Dist	Prolif Suprabasal	0.052	0.82	0.775	0.045	8.78e-08	0.00115
SERP1	GERD	HC	Dist	Prolif Suprabasal	0.06	0.895	0.82	0.075	8.99e-08	0.00118
HSPB8	GERD	HC	Dist	Prolif Suprabasal	-0.015	0.066	0.103	-0.037	9.05e-08	0.00118
AC240274.1	GERD	HC	Dist	Prolif Suprabasal	-0.01	0.018	0.039	-0.021	9.15e-08	0.0012
CSNK1G2	GERD	HC	Dist	Prolif Suprabasal	0.046	0.364	0.319	0.045	9.46e-08	0.00124
FNTA	GERD	HC	Dist	Prolif Suprabasal	0.052	0.662	0.595	0.067	9.68e-08	0.00127
N4BP2L1	GERD	HC	Dist	Prolif Suprabasal	-0.018	0.077	0.116	-0.039	9.9e-08	0.0013
AC103591.3	GERD	HC	Dist	Prolif Suprabasal	-0.012	0.02	0.042	-0.022	1e-07	0.00131
MFGE8	GERD	HC	Dist	Prolif Suprabasal	0.033	0.22	0.173	0.047	1e-07	0.00131
DLG1	GERD	HC	Dist	Prolif Suprabasal	0.047	0.438	0.387	0.051	1.01e-07	0.00133
TCERG1	GERD	HC	Dist	Prolif Suprabasal	0.05	0.55	0.501	0.049	1.01e-07	0.00133
ZDHHC3	GERD	HC	Dist	Prolif Suprabasal	0.051	0.602	0.54	0.062	1.02e-07	0.00134
PSMD12	GERD	HC	Dist	Prolif Suprabasal	0.055	0.745	0.689	0.056	1.05e-07	0.00137
RNF207	GERD	HC	Dist	Prolif Suprabasal	-0.013	0.059	0.094	-0.035	1.05e-07	0.00138
AC127502.2	GERD	HC	Dist	Prolif Suprabasal	-0.016	0.054	0.087	-0.033	1.05e-07	0.00138
AC073349.1	GERD	HC	Dist	Prolif Suprabasal	-0.01	0.025	0.049	-0.024	1.06e-07	0.00138
S100P	GERD	HC	Dist	Prolif Suprabasal	-0.019	0.082	0.121	-0.039	1.09e-07	0.00143
NPM3	GERD	HC	Dist	Prolif Suprabasal	0.047	0.522	0.473	0.049	1.1e-07	0.00144
CFAP410	GERD	HC	Dist	Prolif Suprabasal	-0.023	0.145	0.196	-0.051	1.1e-07	0.00144
HIST2H2AA4	GERD	HC	Dist	Prolif Suprabasal	-0.022	0.057	0.09	-0.033	1.11e-07	0.00146
GABRP	GERD	HC	Dist	Prolif Suprabasal	-0.005	0.038	0.068	-0.03	1.12e-07	0.00147
TFDP2	GERD	HC	Dist	Prolif Suprabasal	0.045	0.434	0.389	0.045	1.13e-07	0.00147
CHST9	GERD	HC	Dist	Prolif Suprabasal	-0.01	0.02	0.042	-0.022	1.13e-07	0.00148
CCDC71	GERD	HC	Dist	Prolif Suprabasal	-0.011	0.067	0.104	-0.037	1.13e-07	0.00148
TBCE	GERD	HC	Dist	Prolif Suprabasal	0.021	0.072	0.043	0.029	1.14e-07	0.0015
SECTM1	GERD	HC	Dist	Prolif Suprabasal	-0.004	0.011	0.028	-0.017	1.15e-07	0.0015
GCAT	GERD	HC	Dist	Prolif Suprabasal	0.048	0.447	0.401	0.046	1.18e-07	0.00155
NUDT14	GERD	HC	Dist	Prolif Suprabasal	-0.028	0.216	0.277	-0.061	1.21e-07	0.00158
SDF2L1	GERD	HC	Dist	Prolif Suprabasal	0.048	0.588	0.52	0.068	1.21e-07	0.00158
S100A10	GERD	HC	Dist	Prolif Suprabasal	-0.017	1	1	0	1.21e-07	0.00158
WIPI2	GERD	HC	Dist	Prolif Suprabasal	0.048	0.525	0.479	0.046	1.22e-07	0.0016
WNT7B	GERD	HC	Dist	Prolif Suprabasal	-0.014	0.082	0.122	-0.04	1.24e-07	0.00162
ENAH	GERD	HC	Dist	Prolif Suprabasal	0.044	0.2	0.161	0.039	1.24e-07	0.00163
RPP25L	GERD	HC	Dist	Prolif Suprabasal	0.051	0.54	0.491	0.049	1.25e-07	0.00163
TMEM173	GERD	HC	Dist	Prolif Suprabasal	-0.02	0.154	0.206	-0.052	1.25e-07	0.00164
B4GALT2	GERD	HC	Dist	Prolif Suprabasal	0.049	0.352	0.309	0.043	1.25e-07	0.00164
TIPRL	GERD	HC	Dist	Prolif Suprabasal	0.05	0.715	0.659	0.056	1.27e-07	0.00166
RNF7	GERD	HC	Dist	Prolif Suprabasal	0.04	0.896	0.866	0.03	1.27e-07	0.00166
ZNF93	GERD	HC	Dist	Prolif Suprabasal	-0.017	0.048	0.08	-0.032	1.27e-07	0.00167
PAOX	GERD	HC	Dist	Prolif Suprabasal	-0.012	0.107	0.153	-0.046	1.29e-07	0.00169
PLXNA3	GERD	HC	Dist	Prolif Suprabasal	-0.015	0.035	0.062	-0.027	1.3e-07	0.0017
RASL11A	GERD	HC	Dist	Prolif Suprabasal	-0.017	0.07	0.107	-0.037	1.32e-07	0.00173
GPATCH4	GERD	HC	Dist	Prolif Suprabasal	0.048	0.575	0.526	0.049	1.33e-07	0.00174
KRBOX1	GERD	HC	Dist	Prolif Suprabasal	0.034	0.13	0.092	0.038	1.33e-07	0.00174
POLR2G	GERD	HC	Dist	Prolif Suprabasal	0.046	0.712	0.662	0.05	1.36e-07	0.00178
SPESP1	GERD	HC	Dist	Prolif Suprabasal	0.014	0.034	0.015	0.019	1.38e-07	0.0018
RAB10	GERD	HC	Dist	Prolif Suprabasal	0.059	0.846	0.781	0.065	1.39e-07	0.00182
ZNF436	GERD	HC	Dist	Prolif Suprabasal	-0.015	0.085	0.125	-0.04	1.41e-07	0.00185
SH3BP2	GERD	HC	Dist	Prolif Suprabasal	-0.014	0.086	0.126	-0.04	1.43e-07	0.00187
C1orf56	GERD	HC	Dist	Prolif Suprabasal	-0.033	0.244	0.306	-0.062	1.45e-07	0.00189
ADGRF4	GERD	HC	Dist	Prolif Suprabasal	-0.011	0.068	0.104	-0.036	1.45e-07	0.0019
RALBP1	GERD	HC	Dist	Prolif Suprabasal	0.052	0.869	0.82	0.049	1.49e-07	0.00195
SLC27A5	GERD	HC	Dist	Prolif Suprabasal	0.043	0.281	0.236	0.045	1.5e-07	0.00196
TRIM34	GERD	HC	Dist	Prolif Suprabasal	-0.016	0.086	0.127	-0.041	1.5e-07	0.00196
SYNC	GERD	HC	Dist	Prolif Suprabasal	-0.023	0.123	0.17	-0.047	1.52e-07	0.00199
DAPP1	GERD	HC	Dist	Prolif Suprabasal	-0.029	0.234	0.297	-0.063	1.52e-07	0.00199
BCL7C	GERD	HC	Dist	Prolif Suprabasal	0.051	0.823	0.74	0.083	1.53e-07	0.002
IL13RA1	GERD	HC	Dist	Prolif Suprabasal	-0.03	0.263	0.326	-0.063	1.54e-07	0.00201
ATF3	GERD	HC	Dist	Prolif Suprabasal	0.055	0.884	0.857	0.027	1.58e-07	0.00207
DGCR6L	GERD	HC	Dist	Prolif Suprabasal	0.049	0.624	0.567	0.057	1.58e-07	0.00207
ZNF90	GERD	HC	Dist	Prolif Suprabasal	-0.028	0.08	0.117	-0.037	1.61e-07	0.0021
NUDT8	GERD	HC	Dist	Prolif Suprabasal	0.063	0.846	0.74	0.106	1.63e-07	0.00213
FBXL15	GERD	HC	Dist	Prolif Suprabasal	0.044	0.4	0.354	0.046	1.64e-07	0.00215
COPE	GERD	HC	Dist	Prolif Suprabasal	0.046	0.92	0.882	0.038	1.64e-07	0.00215
CHD1	GERD	HC	Dist	Prolif Suprabasal	0.053	0.401	0.358	0.043	1.67e-07	0.00218
PIGX	GERD	HC	Dist	Prolif Suprabasal	0.044	0.414	0.364	0.05	1.68e-07	0.0022
ATP13A4	GERD	HC	Dist	Prolif Suprabasal	-0.006	0.015	0.034	-0.019	1.7e-07	0.00222
OSMR	GERD	HC	Dist	Prolif Suprabasal	-0.013	0.075	0.113	-0.038	1.72e-07	0.00224
NUDT1	GERD	HC	Dist	Prolif Suprabasal	0.041	0.861	0.828	0.033	1.72e-07	0.00225
SRRM1	GERD	HC	Dist	Prolif Suprabasal	0.037	0.91	0.895	0.015	1.81e-07	0.00237
MLLT1	GERD	HC	Dist	Prolif Suprabasal	-0.02	0.141	0.192	-0.051	1.81e-07	0.00237
PTP4A2	GERD	HC	Dist	Prolif Suprabasal	0.052	0.686	0.636	0.05	1.84e-07	0.00241
H3F3A	GERD	HC	Dist	Prolif Suprabasal	0.013	1	1	0	1.86e-07	0.00244
SF3B1	GERD	HC	Dist	Prolif Suprabasal	0.051	0.727	0.662	0.065	1.88e-07	0.00247
LCN2	GERD	HC	Dist	Prolif Suprabasal	-0.09	0.326	0.373	-0.047	1.89e-07	0.00248
CTSD	GERD	HC	Dist	Prolif Suprabasal	0.061	0.923	0.846	0.077	1.9e-07	0.00249
BCL2L12	GERD	HC	Dist	Prolif Suprabasal	0.043	0.482	0.427	0.055	1.91e-07	0.0025
ANAPC5	GERD	HC	Dist	Prolif Suprabasal	0.049	0.744	0.687	0.057	1.91e-07	0.0025
FAM234A	GERD	HC	Dist	Prolif Suprabasal	-0.035	0.279	0.343	-0.064	1.96e-07	0.00256
NAALADL2	GERD	HC	Dist	Prolif Suprabasal	-0.011	0.025	0.049	-0.024	1.97e-07	0.00258
AC006480.2	GERD	HC	Dist	Prolif Suprabasal	0.013	0.035	0.016	0.019	2.01e-07	0.00263
RTN3	GERD	HC	Dist	Prolif Suprabasal	0.052	0.702	0.651	0.051	2.03e-07	0.00266
IGFL1	GERD	HC	Dist	Prolif Suprabasal	0.033	0.098	0.066	0.032	2.03e-07	0.00266
POLR3GL	GERD	HC	Dist	Prolif Suprabasal	0.051	0.44	0.394	0.046	2.05e-07	0.00268
WAPL	GERD	HC	Dist	Prolif Suprabasal	0.048	0.406	0.359	0.047	2.07e-07	0.0027
ANKRD35	GERD	HC	Dist	Prolif Suprabasal	-0.017	0.168	0.224	-0.056	2.1e-07	0.00275
MYC	GERD	HC	Dist	Prolif Suprabasal	-0.071	0.623	0.67	-0.047	2.11e-07	0.00276
LINC01697	GERD	HC	Dist	Prolif Suprabasal	-0.011	0.031	0.056	-0.025	2.14e-07	0.0028
CES2	GERD	HC	Dist	Prolif Suprabasal	0.054	0.775	0.718	0.057	2.15e-07	0.00281
GPBP1	GERD	HC	Dist	Prolif Suprabasal	0.046	0.6	0.545	0.055	2.15e-07	0.00281
TMEM79	GERD	HC	Dist	Prolif Suprabasal	0.056	0.424	0.382	0.042	2.17e-07	0.00284
EIF3G	GERD	HC	Dist	Prolif Suprabasal	0.048	0.897	0.852	0.045	2.19e-07	0.00286
ADGRL2	GERD	HC	Dist	Prolif Suprabasal	-0.009	0.028	0.052	-0.024	2.19e-07	0.00286
LINC02762	GERD	HC	Dist	Prolif Suprabasal	-0.01	0.025	0.048	-0.023	2.19e-07	0.00287
AC019080.1	GERD	HC	Dist	Prolif Suprabasal	0.043	0.265	0.222	0.043	2.2e-07	0.00288
PTPRK	GERD	HC	Dist	Prolif Suprabasal	-0.015	0.081	0.121	-0.04	2.24e-07	0.00293
MYBL2	GERD	HC	Dist	Prolif Suprabasal	-0.05	0.328	0.384	-0.056	2.25e-07	0.00295
ATP5F1C	GERD	HC	Dist	Prolif Suprabasal	-0.031	0.961	0.969	-0.008	2.28e-07	0.00299
KLF5	GERD	HC	Dist	Prolif Suprabasal	-0.041	0.9	0.9	0	2.29e-07	0.003
NCOR1	GERD	HC	Dist	Prolif Suprabasal	0.052	0.615	0.561	0.054	2.29e-07	0.003
LTA4H	GERD	HC	Dist	Prolif Suprabasal	-0.048	0.617	0.638	-0.021	2.34e-07	0.00307
AP1S1	GERD	HC	Dist	Prolif Suprabasal	0.047	0.679	0.613	0.066	2.35e-07	0.00307
C1QTNF12	GERD	HC	Dist	Prolif Suprabasal	0.022	0.055	0.031	0.024	2.37e-07	0.0031
ACSF2	GERD	HC	Dist	Prolif Suprabasal	0.027	0.121	0.086	0.035	2.42e-07	0.00316
PPP4R2	GERD	HC	Dist	Prolif Suprabasal	0.049	0.527	0.477	0.05	2.46e-07	0.00322
SLC38A1	GERD	HC	Dist	Prolif Suprabasal	0.045	0.62	0.562	0.058	2.47e-07	0.00323
OCLN	GERD	HC	Dist	Prolif Suprabasal	-0.026	0.093	0.133	-0.04	2.5e-07	0.00328
PTPN1	GERD	HC	Dist	Prolif Suprabasal	0.048	0.468	0.423	0.045	2.53e-07	0.00331
NORAD	GERD	HC	Dist	Prolif Suprabasal	0.058	0.638	0.58	0.058	2.54e-07	0.00333
NFKB2	GERD	HC	Dist	Prolif Suprabasal	-0.017	0.1	0.143	-0.043	2.57e-07	0.00336
SDR42E1	GERD	HC	Dist	Prolif Suprabasal	-0.013	0.091	0.132	-0.041	2.59e-07	0.00339
STYK1	GERD	HC	Dist	Prolif Suprabasal	-0.006	0.025	0.049	-0.024	2.63e-07	0.00344
MAP2	GERD	HC	Dist	Prolif Suprabasal	0.014	0.044	0.022	0.022	2.63e-07	0.00344
NOL3	GERD	HC	Dist	Prolif Suprabasal	0.047	0.329	0.286	0.043	2.66e-07	0.00348
PLAAT4	GERD	HC	Dist	Prolif Suprabasal	-0.024	0.197	0.253	-0.056	2.66e-07	0.00348
THOC7	GERD	HC	Dist	Prolif Suprabasal	-0.038	0.87	0.868	0.002	2.69e-07	0.00352
PLTP	GERD	HC	Dist	Prolif Suprabasal	0.047	0.386	0.338	0.048	2.75e-07	0.00359
TM2D2	GERD	HC	Dist	Prolif Suprabasal	-0.038	0.321	0.386	-0.065	2.75e-07	0.0036
DUOX1	GERD	HC	Dist	Prolif Suprabasal	-0.03	0.27	0.332	-0.062	2.77e-07	0.00362
NAB1	GERD	HC	Dist	Prolif Suprabasal	0.046	0.423	0.378	0.045	2.77e-07	0.00362
COX7C	GERD	HC	Dist	Prolif Suprabasal	-0.024	0.996	0.999	-0.003	2.8e-07	0.00366
C7orf50	GERD	HC	Dist	Prolif Suprabasal	0.048	0.584	0.529	0.055	2.8e-07	0.00367
DCXR	GERD	HC	Dist	Prolif Suprabasal	0.048	0.915	0.865	0.05	2.81e-07	0.00368
ZBED5	GERD	HC	Dist	Prolif Suprabasal	0.041	0.291	0.245	0.046	2.83e-07	0.0037
UBE2T	GERD	HC	Dist	Prolif Suprabasal	-0.057	0.581	0.63	-0.049	2.87e-07	0.00376
CDC5L	GERD	HC	Dist	Prolif Suprabasal	0.047	0.652	0.597	0.055	2.88e-07	0.00377
CKLF	GERD	HC	Dist	Prolif Suprabasal	-0.06	0.571	0.612	-0.041	2.88e-07	0.00377
IFI27L2	GERD	HC	Dist	Prolif Suprabasal	0.045	0.853	0.818	0.035	2.92e-07	0.00382
TM9SF3	GERD	HC	Dist	Prolif Suprabasal	0.055	0.602	0.542	0.06	2.94e-07	0.00385
PBK	GERD	HC	Dist	Prolif Suprabasal	-0.067	0.522	0.548	-0.026	2.95e-07	0.00386
OGG1	GERD	HC	Dist	Prolif Suprabasal	-0.02	0.106	0.149	-0.043	2.96e-07	0.00388
POLR2J	GERD	HC	Dist	Prolif Suprabasal	0.047	0.813	0.767	0.046	2.98e-07	0.00389
PPP2R1A	GERD	HC	Dist	Prolif Suprabasal	-0.047	0.523	0.564	-0.041	3.01e-07	0.00393
ACSL3	GERD	HC	Dist	Prolif Suprabasal	0.05	0.543	0.499	0.044	3.04e-07	0.00398
DDX47	GERD	HC	Dist	Prolif Suprabasal	0.011	0.03	0.013	0.017	3.07e-07	0.00402
ASB16-AS1	GERD	HC	Dist	Prolif Suprabasal	-0.012	0.047	0.077	-0.03	3.08e-07	0.00403
PYM1	GERD	HC	Dist	Prolif Suprabasal	0.045	0.538	0.486	0.052	3.12e-07	0.00408
CCDC184	GERD	HC	Dist	Prolif Suprabasal	-0.012	0.032	0.058	-0.026	3.19e-07	0.00417
EYA2	GERD	HC	Dist	Prolif Suprabasal	-0.011	0.098	0.141	-0.043	3.19e-07	0.00417
JAG2	GERD	HC	Dist	Prolif Suprabasal	-0.005	0.016	0.036	-0.02	3.23e-07	0.00423
SOWAHB	GERD	HC	Dist	Prolif Suprabasal	-0.006	0.016	0.036	-0.02	3.28e-07	0.00429
ARHGAP29	GERD	HC	Dist	Prolif Suprabasal	-0.007	0.021	0.043	-0.022	3.28e-07	0.0043
ZNF395	GERD	HC	Dist	Prolif Suprabasal	-0.027	0.187	0.243	-0.056	3.3e-07	0.00431
TRIP11	GERD	HC	Dist	Prolif Suprabasal	0.052	0.569	0.515	0.054	3.31e-07	0.00433
DCUN1D5	GERD	HC	Dist	Prolif Suprabasal	0.047	0.624	0.574	0.05	3.33e-07	0.00435
MKI67	GERD	HC	Dist	Prolif Suprabasal	0.071	0.703	0.658	0.045	3.34e-07	0.00437
SEMA5A	GERD	HC	Dist	Prolif Suprabasal	-0.026	0.145	0.194	-0.049	3.36e-07	0.0044
CCL20	GERD	HC	Dist	Prolif Suprabasal	-0.053	0.099	0.139	-0.04	3.36e-07	0.0044
ADAD2	GERD	HC	Dist	Prolif Suprabasal	0.033	0.222	0.177	0.045	3.46e-07	0.00452
HOXB2	GERD	HC	Dist	Prolif Suprabasal	-0.03	0.126	0.171	-0.045	3.47e-07	0.00454
PSME1	GERD	HC	Dist	Prolif Suprabasal	-0.034	0.925	0.922	0.003	3.52e-07	0.0046
RBCK1	GERD	HC	Dist	Prolif Suprabasal	0.045	0.592	0.54	0.052	3.57e-07	0.00467
PLEKHG6	GERD	HC	Dist	Prolif Suprabasal	-0.013	0.064	0.098	-0.034	3.58e-07	0.00468
G3BP2	GERD	HC	Dist	Prolif Suprabasal	0.049	0.6	0.551	0.049	3.59e-07	0.00469
GJB6	GERD	HC	Dist	Prolif Suprabasal	0.055	0.422	0.373	0.049	3.7e-07	0.00484
ZMAT2	GERD	HC	Dist	Prolif Suprabasal	0.053	0.678	0.623	0.055	3.7e-07	0.00484
RANBP1	GERD	HC	Dist	Prolif Suprabasal	0.048	0.945	0.918	0.027	3.7e-07	0.00485
APOL3	GERD	HC	Dist	Prolif Suprabasal	-0.011	0.057	0.09	-0.033	3.72e-07	0.00487
NBDY	GERD	HC	Dist	Prolif Suprabasal	0.043	0.603	0.546	0.057	3.79e-07	0.00496
DAPL1	GERD	HC	Dist	Prolif Suprabasal	0.052	0.976	0.956	0.02	3.96e-07	0.00518
CCDC32	GERD	HC	Dist	Prolif Suprabasal	-0.016	0.132	0.181	-0.049	3.99e-07	0.00522
PGRMC2	GERD	HC	Dist	Prolif Suprabasal	0.051	0.611	0.558	0.053	4.02e-07	0.00526
HMMR	GERD	HC	Dist	Prolif Suprabasal	0.073	0.5	0.458	0.042	4.02e-07	0.00526
LMNB1	GERD	HC	Dist	Prolif Suprabasal	0.053	0.596	0.544	0.052	4.04e-07	0.00528
EEA1	GERD	HC	Dist	Prolif Suprabasal	0.054	0.706	0.635	0.071	4.04e-07	0.00529
TXNDC16	GERD	HC	Dist	Prolif Suprabasal	-0.021	0.09	0.13	-0.04	4.06e-07	0.00531
VWA5A	GERD	HC	Dist	Prolif Suprabasal	-0.009	0.046	0.076	-0.03	4.13e-07	0.0054
UBE2G1	GERD	HC	Dist	Prolif Suprabasal	0.044	0.397	0.354	0.043	4.17e-07	0.00546
UBE4A	GERD	HC	Dist	Prolif Suprabasal	0.044	0.29	0.25	0.04	4.18e-07	0.00548
NHP2	GERD	HC	Dist	Prolif Suprabasal	-0.03	0.946	0.943	0.003	4.19e-07	0.00548
NCL	GERD	HC	Dist	Prolif Suprabasal	0.036	0.965	0.967	-0.002	4.21e-07	0.00552
SDCBP2	GERD	HC	Dist	Prolif Suprabasal	-0.021	0.195	0.251	-0.056	4.23e-07	0.00554
HSPB11	GERD	HC	Dist	Prolif Suprabasal	-0.054	0.708	0.737	-0.029	4.24e-07	0.00555
EDARADD	GERD	HC	Dist	Prolif Suprabasal	-0.013	0.061	0.094	-0.033	4.36e-07	0.00571
TUBA4A	GERD	HC	Dist	Prolif Suprabasal	0.055	0.824	0.775	0.049	4.37e-07	0.00572
TM7SF3	GERD	HC	Dist	Prolif Suprabasal	0.045	0.539	0.491	0.048	4.43e-07	0.0058
PPIL4	GERD	HC	Dist	Prolif Suprabasal	0.044	0.424	0.379	0.045	4.44e-07	0.00581
ATP6V1F	GERD	HC	Dist	Prolif Suprabasal	0.043	0.956	0.928	0.028	4.45e-07	0.00582
PPIG	GERD	HC	Dist	Prolif Suprabasal	0.044	0.836	0.79	0.046	4.55e-07	0.00596
ISG20L2	GERD	HC	Dist	Prolif Suprabasal	0.047	0.361	0.319	0.042	4.59e-07	0.00601
MICOS10	GERD	HC	Dist	Prolif Suprabasal	-0.036	0.963	0.981	-0.018	4.64e-07	0.00607
TLCD3A	GERD	HC	Dist	Prolif Suprabasal	-0.024	0.2	0.259	-0.059	4.65e-07	0.00609
ACADM	GERD	HC	Dist	Prolif Suprabasal	-0.053	0.493	0.543	-0.05	4.69e-07	0.00613
HSPA14.1	GERD	HC	Dist	Prolif Suprabasal	0.045	0.417	0.372	0.045	4.69e-07	0.00613
UBE2R2	GERD	HC	Dist	Prolif Suprabasal	0.044	0.483	0.438	0.045	4.69e-07	0.00614
SCEL	GERD	HC	Dist	Prolif Suprabasal	-0.038	0.364	0.422	-0.058	4.7e-07	0.00615
PITPNM1	GERD	HC	Dist	Prolif Suprabasal	-0.012	0.096	0.139	-0.043	4.79e-07	0.00627
FAAP20	GERD	HC	Dist	Prolif Suprabasal	0.047	0.597	0.54	0.057	4.82e-07	0.00631
ZNF821	GERD	HC	Dist	Prolif Suprabasal	-0.011	0.042	0.07	-0.028	4.95e-07	0.00647
FAM133B	GERD	HC	Dist	Prolif Suprabasal	-0.054	0.667	0.692	-0.025	4.96e-07	0.00649
KLHL18	GERD	HC	Dist	Prolif Suprabasal	-0.019	0.177	0.234	-0.057	5e-07	0.00655
CXCR2	GERD	HC	Dist	Prolif Suprabasal	-0.01	0.093	0.134	-0.041	5.08e-07	0.00664
ZNF516	GERD	HC	Dist	Prolif Suprabasal	-0.011	0.041	0.068	-0.027	5.12e-07	0.0067
LMF2	GERD	HC	Dist	Prolif Suprabasal	-0.045	0.463	0.518	-0.055	5.22e-07	0.00683
ARHGEF11	GERD	HC	Dist	Prolif Suprabasal	0.028	0.098	0.067	0.031	5.22e-07	0.00683
RFLNB	GERD	HC	Dist	Prolif Suprabasal	-0.009	0.036	0.062	-0.026	5.34e-07	0.00698
IMMT	GERD	HC	Dist	Prolif Suprabasal	0.046	0.653	0.602	0.051	5.48e-07	0.00717
RPS3	GERD	HC	Dist	Prolif Suprabasal	0.007	1	1	0	5.54e-07	0.00724
CMBL	GERD	HC	Dist	Prolif Suprabasal	-0.01	0.053	0.085	-0.032	5.62e-07	0.00735
ALDH1A1	GERD	HC	Dist	Prolif Suprabasal	-0.038	0.168	0.216	-0.048	5.68e-07	0.00744
DYNLT3	GERD	HC	Dist	Prolif Suprabasal	0.06	0.56	0.514	0.046	5.77e-07	0.00755
MKRN2OS	GERD	HC	Dist	Prolif Suprabasal	-0.007	0.028	0.051	-0.023	5.77e-07	0.00756
EID1	GERD	HC	Dist	Prolif Suprabasal	0.046	0.84	0.791	0.049	5.78e-07	0.00757
CETN2	GERD	HC	Dist	Prolif Suprabasal	-0.051	0.494	0.537	-0.043	5.83e-07	0.00763
PROM2	GERD	HC	Dist	Prolif Suprabasal	-0.039	0.315	0.372	-0.057	5.84e-07	0.00764
IFFO2	GERD	HC	Dist	Prolif Suprabasal	-0.024	0.12	0.164	-0.044	5.89e-07	0.00771
RBM23	GERD	HC	Dist	Prolif Suprabasal	-0.042	0.331	0.385	-0.054	5.96e-07	0.0078
SPRY1	GERD	HC	Dist	Prolif Suprabasal	-0.019	0.086	0.123	-0.037	5.96e-07	0.0078
LUC7L3	GERD	HC	Dist	Prolif Suprabasal	0.049	0.769	0.727	0.042	5.99e-07	0.00783
GMPS	GERD	HC	Dist	Prolif Suprabasal	0.05	0.613	0.555	0.058	6.06e-07	0.00793
PLCB1	GERD	HC	Dist	Prolif Suprabasal	-0.011	0.026	0.048	-0.022	6.07e-07	0.00794
NPDC1	GERD	HC	Dist	Prolif Suprabasal	0.047	0.285	0.246	0.039	6.1e-07	0.00799
CYP4B1	GERD	HC	Dist	Prolif Suprabasal	0.05	0.435	0.38	0.055	6.13e-07	0.00803
RNF8	GERD	HC	Dist	Prolif Suprabasal	0.046	0.512	0.468	0.044	6.13e-07	0.00803
BCL7A	GERD	HC	Dist	Prolif Suprabasal	-0.012	0.044	0.072	-0.028	6.15e-07	0.00805
MYLPF	GERD	HC	Dist	Prolif Suprabasal	-0.008	0.015	0.034	-0.019	6.15e-07	0.00805
TP63	GERD	HC	Dist	Prolif Suprabasal	-0.059	0.467	0.515	-0.048	6.2e-07	0.00812
AC005670.3	GERD	HC	Dist	Prolif Suprabasal	-0.019	0.076	0.111	-0.035	6.25e-07	0.00818
TRAPPC6A	GERD	HC	Dist	Prolif Suprabasal	0.046	0.498	0.45	0.048	6.28e-07	0.00822
CSKMT	GERD	HC	Dist	Prolif Suprabasal	0.039	0.328	0.284	0.044	6.29e-07	0.00823
EDN1	GERD	HC	Dist	Prolif Suprabasal	-0.021	0.046	0.075	-0.029	6.3e-07	0.00825
EVPL	GERD	HC	Dist	Prolif Suprabasal	-0.045	0.365	0.419	-0.054	6.41e-07	0.00839
MIS18BP1	GERD	HC	Dist	Prolif Suprabasal	0.057	0.631	0.587	0.044	6.45e-07	0.00844
MPND	GERD	HC	Dist	Prolif Suprabasal	-0.025	0.201	0.258	-0.057	6.46e-07	0.00846
FRK	GERD	HC	Dist	Prolif Suprabasal	-0.016	0.092	0.132	-0.04	6.54e-07	0.00856
PLA2G12A	GERD	HC	Dist	Prolif Suprabasal	0.044	0.55	0.51	0.04	6.57e-07	0.0086
GOSR1	GERD	HC	Dist	Prolif Suprabasal	0.045	0.497	0.454	0.043	6.7e-07	0.00877
RSL1D1	GERD	HC	Dist	Prolif Suprabasal	0.046	0.852	0.808	0.044	6.73e-07	0.00881
ZHX1	GERD	HC	Dist	Prolif Suprabasal	0.053	0.518	0.471	0.047	6.74e-07	0.00882
RPS11	GERD	HC	Dist	Prolif Suprabasal	0.016	0.999	1	-0.001	6.77e-07	0.00885
SMNDC1	GERD	HC	Dist	Prolif Suprabasal	0.047	0.456	0.413	0.043	6.86e-07	0.00898
TCHP	GERD	HC	Dist	Prolif Suprabasal	0.045	0.403	0.362	0.041	6.91e-07	0.00904
TAPBP	GERD	HC	Dist	Prolif Suprabasal	0.052	0.547	0.495	0.052	7.04e-07	0.00922
PTGS1	GERD	HC	Dist	Prolif Suprabasal	0.042	0.239	0.198	0.041	7.11e-07	0.0093
TSPAN15	GERD	HC	Dist	Prolif Suprabasal	-0.018	0.058	0.09	-0.032	7.15e-07	0.00936
CREBZF	GERD	HC	Dist	Prolif Suprabasal	0.037	0.247	0.205	0.042	7.18e-07	0.00939
FAM3D	GERD	HC	Dist	Prolif Suprabasal	-0.015	0.054	0.085	-0.031	7.26e-07	0.0095
TWF1	GERD	HC	Dist	Prolif Suprabasal	0.051	0.614	0.564	0.05	7.32e-07	0.00958
SUMF1	GERD	HC	Dist	Prolif Suprabasal	0.035	0.252	0.21	0.042	7.33e-07	0.00959
FLG	GERD	HC	Dist	Prolif Suprabasal	-0.013	0.02	0.04	-0.02	7.46e-07	0.00976
CITED4	GERD	HC	Dist	Prolif Suprabasal	0.056	0.56	0.502	0.058	7.58e-07	0.00992
ANP32E	GERD	HC	Dist	Prolif Suprabasal	0.052	0.739	0.698	0.041	7.61e-07	0.00996
RABL6	GERD	HC	Dist	Prolif Suprabasal	0.047	0.626	0.575	0.051	7.67e-07	0.01
SNRPN	GERD	HC	Dist	Prolif Suprabasal	-0.024	0.195	0.249	-0.054	7.71e-07	0.0101
METTL2B	GERD	HC	Dist	Prolif Suprabasal	0.05	0.328	0.294	0.034	7.75e-07	0.0101
VEGFB	GERD	HC	Dist	Prolif Suprabasal	0.044	0.506	0.453	0.053	7.85e-07	0.0103
TMEM171	GERD	HC	Dist	Prolif Suprabasal	-0.011	0.025	0.047	-0.022	7.97e-07	0.0104
TNFRSF21	GERD	HC	Dist	Prolif Suprabasal	-0.024	0.088	0.125	-0.037	8.07e-07	0.0106
RSRC2	GERD	HC	Dist	Prolif Suprabasal	0.049	0.808	0.748	0.06	8.13e-07	0.0106
CPNE1	GERD	HC	Dist	Prolif Suprabasal	0.044	0.546	0.504	0.042	8.16e-07	0.0107
APPL1	GERD	HC	Dist	Prolif Suprabasal	0.05	0.773	0.712	0.061	8.32e-07	0.0109
FLOT2	GERD	HC	Dist	Prolif Suprabasal	-0.032	0.274	0.335	-0.061	8.38e-07	0.011
PSMA4	GERD	HC	Dist	Prolif Suprabasal	0.034	0.914	0.898	0.016	8.38e-07	0.011
SERTAD4	GERD	HC	Dist	Prolif Suprabasal	-0.026	0.204	0.26	-0.056	8.44e-07	0.011
ELOA	GERD	HC	Dist	Prolif Suprabasal	0.047	0.406	0.366	0.04	8.57e-07	0.0112
CCHCR1	GERD	HC	Dist	Prolif Suprabasal	-0.023	0.2	0.256	-0.056	8.63e-07	0.0113
UTP18	GERD	HC	Dist	Prolif Suprabasal	0.044	0.477	0.434	0.043	8.63e-07	0.0113
TNS4	GERD	HC	Dist	Prolif Suprabasal	-0.018	0.11	0.152	-0.042	8.64e-07	0.0113
KDM1A	GERD	HC	Dist	Prolif Suprabasal	0.049	0.45	0.412	0.038	8.74e-07	0.0114
MALSU1	GERD	HC	Dist	Prolif Suprabasal	0.045	0.666	0.612	0.054	8.83e-07	0.0116
DUSP3	GERD	HC	Dist	Prolif Suprabasal	-0.02	0.15	0.199	-0.049	8.86e-07	0.0116
SLC40A1	GERD	HC	Dist	Prolif Suprabasal	-0.019	0.118	0.161	-0.043	8.9e-07	0.0117
AMFR	GERD	HC	Dist	Prolif Suprabasal	-0.025	0.158	0.207	-0.049	8.91e-07	0.0117
SULT2B1	GERD	HC	Dist	Prolif Suprabasal	0.063	0.454	0.405	0.049	8.99e-07	0.0118
PARP4	GERD	HC	Dist	Prolif Suprabasal	-0.036	0.281	0.337	-0.056	9.04e-07	0.0118
CDH3	GERD	HC	Dist	Prolif Suprabasal	-0.021	0.133	0.179	-0.046	9.07e-07	0.0119
QKI	GERD	HC	Dist	Prolif Suprabasal	0.044	0.532	0.484	0.048	9.11e-07	0.0119
TCFL5	GERD	HC	Dist	Prolif Suprabasal	0.023	0.098	0.067	0.031	9.14e-07	0.012
SLFN13	GERD	HC	Dist	Prolif Suprabasal	-0.023	0.133	0.179	-0.046	9.16e-07	0.012
RAB13	GERD	HC	Dist	Prolif Suprabasal	0.045	0.856	0.809	0.047	9.47e-07	0.0124
GMDS	GERD	HC	Dist	Prolif Suprabasal	-0.017	0.118	0.161	-0.043	9.5e-07	0.0124
ZNF552	GERD	HC	Dist	Prolif Suprabasal	-0.009	0.055	0.086	-0.031	9.57e-07	0.0125
TAF12	GERD	HC	Dist	Prolif Suprabasal	0.046	0.496	0.457	0.039	9.64e-07	0.0126
DKC1	GERD	HC	Dist	Prolif Suprabasal	0.046	0.703	0.649	0.054	9.73e-07	0.0127
TPT1	GERD	HC	Dist	Prolif Suprabasal	0.009	1	1	0	9.96e-07	0.013
CSK	GERD	HC	Dist	Prolif Suprabasal	-0.034	0.332	0.395	-0.063	9.97e-07	0.013
POMZP3	GERD	HC	Dist	Prolif Suprabasal	-0.008	0.041	0.068	-0.027	1.03e-06	0.0135
CST3	GERD	HC	Dist	Prolif Suprabasal	0.068	0.935	0.846	0.089	1.03e-06	0.0135
EIF2S3	GERD	HC	Dist	Prolif Suprabasal	0.047	0.804	0.753	0.051	1.03e-06	0.0135
SLC52A3	GERD	HC	Dist	Prolif Suprabasal	-0.011	0.025	0.047	-0.022	1.03e-06	0.0135
PITPNM2	GERD	HC	Dist	Prolif Suprabasal	-0.007	0.03	0.054	-0.024	1.04e-06	0.0136
SORL1	GERD	HC	Dist	Prolif Suprabasal	-0.018	0.085	0.122	-0.037	1.05e-06	0.0137
NDUFS5	GERD	HC	Dist	Prolif Suprabasal	0.012	0.987	0.994	-0.007	1.05e-06	0.0137
THRAP3	GERD	HC	Dist	Prolif Suprabasal	0.052	0.832	0.766	0.066	1.05e-06	0.0137
THAP12	GERD	HC	Dist	Prolif Suprabasal	0.035	0.234	0.194	0.04	1.05e-06	0.0138
FAM171A1	GERD	HC	Dist	Prolif Suprabasal	-0.012	0.045	0.073	-0.028	1.06e-06	0.0139
BRCC3	GERD	HC	Dist	Prolif Suprabasal	0.043	0.487	0.44	0.047	1.1e-06	0.0144
ANAPC13	GERD	HC	Dist	Prolif Suprabasal	-0.043	0.34	0.398	-0.058	1.1e-06	0.0144
SFXN5	GERD	HC	Dist	Prolif Suprabasal	0.025	0.107	0.076	0.031	1.11e-06	0.0145
S100A4	GERD	HC	Dist	Prolif Suprabasal	0.051	0.501	0.451	0.05	1.13e-06	0.0147
STAR	GERD	HC	Dist	Prolif Suprabasal	0.021	0.083	0.054	0.029	1.13e-06	0.0148
CCDC6	GERD	HC	Dist	Prolif Suprabasal	0.045	0.546	0.501	0.045	1.14e-06	0.0149
RPS27L	GERD	HC	Dist	Prolif Suprabasal	-0.048	0.821	0.839	-0.018	1.14e-06	0.0149
RRM1	GERD	HC	Dist	Prolif Suprabasal	0.049	0.762	0.704	0.058	1.15e-06	0.015
DNAJA3	GERD	HC	Dist	Prolif Suprabasal	0.043	0.453	0.415	0.038	1.15e-06	0.015
CD52	GERD	HC	Dist	Prolif Suprabasal	0.017	0.028	0.012	0.016	1.15e-06	0.0151
BAG6	GERD	HC	Dist	Prolif Suprabasal	-0.045	0.368	0.421	-0.053	1.15e-06	0.0151
WDR83OS	GERD	HC	Dist	Prolif Suprabasal	0.038	0.942	0.912	0.03	1.17e-06	0.0153
EPS8	GERD	HC	Dist	Prolif Suprabasal	-0.031	0.24	0.296	-0.056	1.17e-06	0.0154
ARL4C	GERD	HC	Dist	Prolif Suprabasal	0.045	0.428	0.385	0.043	1.18e-06	0.0154
MX1	GERD	HC	Dist	Prolif Suprabasal	0.056	0.477	0.434	0.043	1.18e-06	0.0155
AACS	GERD	HC	Dist	Prolif Suprabasal	0.047	0.335	0.298	0.037	1.19e-06	0.0155
KIAA0556	GERD	HC	Dist	Prolif Suprabasal	-0.012	0.058	0.089	-0.031	1.19e-06	0.0156
SCAP	GERD	HC	Dist	Prolif Suprabasal	-0.021	0.16	0.21	-0.05	1.2e-06	0.0157
RGS16	GERD	HC	Dist	Prolif Suprabasal	0.025	0.109	0.077	0.032	1.22e-06	0.0159
C15orf48	GERD	HC	Dist	Prolif Suprabasal	0.038	0.16	0.125	0.035	1.22e-06	0.0159
PCCA	GERD	HC	Dist	Prolif Suprabasal	-0.016	0.171	0.225	-0.054	1.23e-06	0.0161
SHB	GERD	HC	Dist	Prolif Suprabasal	-0.012	0.086	0.123	-0.037	1.23e-06	0.0161
EFNA3	GERD	HC	Dist	Prolif Suprabasal	0.037	0.196	0.159	0.037	1.24e-06	0.0162
CHTOP	GERD	HC	Dist	Prolif Suprabasal	-0.049	0.523	0.565	-0.042	1.24e-06	0.0162
CRIM1	GERD	HC	Dist	Prolif Suprabasal	-0.016	0.112	0.154	-0.042	1.25e-06	0.0163
KAT2B	GERD	HC	Dist	Prolif Suprabasal	-0.013	0.053	0.083	-0.03	1.25e-06	0.0163
PUSL1	GERD	HC	Dist	Prolif Suprabasal	0.047	0.375	0.337	0.038	1.26e-06	0.0165
GIPC1	GERD	HC	Dist	Prolif Suprabasal	0.057	0.804	0.727	0.077	1.26e-06	0.0165
HLA-DMA	GERD	HC	Dist	Prolif Suprabasal	0.023	0.066	0.041	0.025	1.27e-06	0.0166
ANKRD49	GERD	HC	Dist	Prolif Suprabasal	-0.022	0.168	0.219	-0.051	1.27e-06	0.0166
CCND3	GERD	HC	Dist	Prolif Suprabasal	0.041	0.328	0.288	0.04	1.29e-06	0.0168
APOBEC3G	GERD	HC	Dist	Prolif Suprabasal	-0.008	0.041	0.068	-0.027	1.29e-06	0.0168
TMTC2	GERD	HC	Dist	Prolif Suprabasal	-0.012	0.05	0.079	-0.029	1.3e-06	0.017
SOX7	GERD	HC	Dist	Prolif Suprabasal	0.046	0.279	0.24	0.039	1.31e-06	0.0172
TMEM126B	GERD	HC	Dist	Prolif Suprabasal	-0.044	0.446	0.501	-0.055	1.32e-06	0.0173
HIST1H2AM	GERD	HC	Dist	Prolif Suprabasal	-0.012	0.033	0.057	-0.024	1.36e-06	0.0178
CCDC186	GERD	HC	Dist	Prolif Suprabasal	0.049	0.431	0.389	0.042	1.37e-06	0.0179
CXCL16	GERD	HC	Dist	Prolif Suprabasal	-0.02	0.221	0.28	-0.059	1.39e-06	0.0182
TRA2B	GERD	HC	Dist	Prolif Suprabasal	-0.049	0.73	0.731	-0.001	1.39e-06	0.0182
SLFN5	GERD	HC	Dist	Prolif Suprabasal	-0.016	0.136	0.183	-0.047	1.4e-06	0.0184
B4GALT4	GERD	HC	Dist	Prolif Suprabasal	-0.016	0.127	0.172	-0.045	1.4e-06	0.0184
PWWP3A	GERD	HC	Dist	Prolif Suprabasal	-0.017	0.16	0.211	-0.051	1.41e-06	0.0185
POMC	GERD	HC	Dist	Prolif Suprabasal	-0.007	0.033	0.057	-0.024	1.41e-06	0.0185
FAAH	GERD	HC	Dist	Prolif Suprabasal	-0.02	0.12	0.163	-0.043	1.42e-06	0.0186
TACC3	GERD	HC	Dist	Prolif Suprabasal	-0.051	0.386	0.43	-0.044	1.43e-06	0.0187
ANO1	GERD	HC	Dist	Prolif Suprabasal	0.019	0.137	0.101	0.036	1.43e-06	0.0187
MRPL55	GERD	HC	Dist	Prolif Suprabasal	0.049	0.724	0.666	0.058	1.45e-06	0.0189
ABR	GERD	HC	Dist	Prolif Suprabasal	-0.024	0.178	0.227	-0.049	1.45e-06	0.019
BLVRB	GERD	HC	Dist	Prolif Suprabasal	-0.023	0.951	0.938	0.013	1.46e-06	0.0191
MPZL1	GERD	HC	Dist	Prolif Suprabasal	0.046	0.479	0.44	0.039	1.47e-06	0.0193
COX6B1	GERD	HC	Dist	Prolif Suprabasal	-0.021	0.992	0.993	-0.001	1.48e-06	0.0193
ANKRD11	GERD	HC	Dist	Prolif Suprabasal	0.051	0.682	0.63	0.052	1.49e-06	0.0195
PPP2R5E	GERD	HC	Dist	Prolif Suprabasal	0.047	0.501	0.455	0.046	1.49e-06	0.0195
AC008969.1	GERD	HC	Dist	Prolif Suprabasal	0.017	0.063	0.039	0.024	1.52e-06	0.0199
ITGA6	GERD	HC	Dist	Prolif Suprabasal	0.049	0.554	0.503	0.051	1.53e-06	0.02
SPIN4	GERD	HC	Dist	Prolif Suprabasal	-0.016	0.084	0.121	-0.037	1.53e-06	0.0201
RPS13	GERD	HC	Dist	Prolif Suprabasal	0.006	1	1	0	1.53e-06	0.0201
CLTB	GERD	HC	Dist	Prolif Suprabasal	-0.004	0.975	0.931	0.044	1.54e-06	0.0201
DDX46	GERD	HC	Dist	Prolif Suprabasal	0.04	0.829	0.797	0.032	1.54e-06	0.0202
FMR1	GERD	HC	Dist	Prolif Suprabasal	0.048	0.391	0.354	0.037	1.55e-06	0.0203
LRRC47	GERD	HC	Dist	Prolif Suprabasal	0.042	0.386	0.349	0.037	1.59e-06	0.0209
IER5	GERD	HC	Dist	Prolif Suprabasal	0.045	0.568	0.514	0.054	1.6e-06	0.021
MOB3A	GERD	HC	Dist	Prolif Suprabasal	-0.01	0.072	0.106	-0.034	1.63e-06	0.0213
C1orf198	GERD	HC	Dist	Prolif Suprabasal	-0.015	0.068	0.1	-0.032	1.63e-06	0.0214
DCTN3	GERD	HC	Dist	Prolif Suprabasal	0.044	0.894	0.848	0.046	1.64e-06	0.0214
FAM135A	GERD	HC	Dist	Prolif Suprabasal	-0.034	0.22	0.271	-0.051	1.67e-06	0.0218
GTF2H2C	GERD	HC	Dist	Prolif Suprabasal	-0.01	0.046	0.074	-0.028	1.7e-06	0.0223
FOXE1	GERD	HC	Dist	Prolif Suprabasal	-0.012	0.114	0.157	-0.043	1.72e-06	0.0225
SNTB1	GERD	HC	Dist	Prolif Suprabasal	-0.011	0.021	0.04	-0.019	1.72e-06	0.0225
TPM4	GERD	HC	Dist	Prolif Suprabasal	0.05	0.856	0.81	0.046	1.73e-06	0.0226
NR4A2	GERD	HC	Dist	Prolif Suprabasal	0.041	0.223	0.184	0.039	1.74e-06	0.0228
TRAF3IP1	GERD	HC	Dist	Prolif Suprabasal	0.038	0.192	0.156	0.036	1.75e-06	0.0229
TINCR	GERD	HC	Dist	Prolif Suprabasal	0.044	0.619	0.568	0.051	1.75e-06	0.0229
GTF3A	GERD	HC	Dist	Prolif Suprabasal	0.047	0.81	0.738	0.072	1.76e-06	0.023
CC2D2A	GERD	HC	Dist	Prolif Suprabasal	0.018	0.082	0.054	0.028	1.77e-06	0.0232
TTC39B	GERD	HC	Dist	Prolif Suprabasal	0.027	0.172	0.134	0.038	1.79e-06	0.0234
ZC3H7B	GERD	HC	Dist	Prolif Suprabasal	-0.016	0.091	0.129	-0.038	1.8e-06	0.0235
RGMB-AS1	GERD	HC	Dist	Prolif Suprabasal	-0.011	0.02	0.039	-0.019	1.82e-06	0.0238
KCNS3	GERD	HC	Dist	Prolif Suprabasal	-0.014	0.06	0.091	-0.031	1.83e-06	0.0239
RFX2	GERD	HC	Dist	Prolif Suprabasal	-0.019	0.071	0.103	-0.032	1.83e-06	0.024
SCOC-AS1	GERD	HC	Dist	Prolif Suprabasal	-0.006	0.019	0.038	-0.019	1.84e-06	0.0241
DDX24	GERD	HC	Dist	Prolif Suprabasal	0.048	0.842	0.783	0.059	1.85e-06	0.0242
TFRC	GERD	HC	Dist	Prolif Suprabasal	-0.059	0.389	0.431	-0.042	1.86e-06	0.0243
CPM	GERD	HC	Dist	Prolif Suprabasal	-0.003	0.023	0.044	-0.021	1.88e-06	0.0246
ARHGAP33	GERD	HC	Dist	Prolif Suprabasal	-0.015	0.054	0.084	-0.03	1.88e-06	0.0246
DSG3	GERD	HC	Dist	Prolif Suprabasal	-0.036	0.887	0.862	0.025	1.88e-06	0.0246
BCL11B	GERD	HC	Dist	Prolif Suprabasal	0.042	0.364	0.32	0.044	1.9e-06	0.0248
PDP1	GERD	HC	Dist	Prolif Suprabasal	-0.016	0.091	0.128	-0.037	1.9e-06	0.0249
TMEM126A	GERD	HC	Dist	Prolif Suprabasal	-0.05	0.636	0.666	-0.03	1.92e-06	0.0251
MAPKAPK3	GERD	HC	Dist	Prolif Suprabasal	0.047	0.457	0.423	0.034	1.92e-06	0.0251
AP1B1	GERD	HC	Dist	Prolif Suprabasal	-0.039	0.356	0.409	-0.053	1.93e-06	0.0252
SHOC2	GERD	HC	Dist	Prolif Suprabasal	-0.033	0.264	0.319	-0.055	1.93e-06	0.0253
MRPS16	GERD	HC	Dist	Prolif Suprabasal	0.041	0.844	0.806	0.038	1.95e-06	0.0255
C5orf24	GERD	HC	Dist	Prolif Suprabasal	-0.047	0.401	0.451	-0.05	1.95e-06	0.0255
KIF18B	GERD	HC	Dist	Prolif Suprabasal	-0.02	0.105	0.144	-0.039	1.95e-06	0.0256
AFAP1L2	GERD	HC	Dist	Prolif Suprabasal	0.014	0.047	0.026	0.021	1.96e-06	0.0256
SYNGR2	GERD	HC	Dist	Prolif Suprabasal	0.044	0.548	0.503	0.045	1.96e-06	0.0256
MTHFR	GERD	HC	Dist	Prolif Suprabasal	-0.012	0.089	0.126	-0.037	1.99e-06	0.026
ZFAND2A	GERD	HC	Dist	Prolif Suprabasal	-0.02	0.206	0.263	-0.057	2.01e-06	0.0263
PPARGC1A	GERD	HC	Dist	Prolif Suprabasal	-0.012	0.024	0.045	-0.021	2.01e-06	0.0263
GATM	GERD	HC	Dist	Prolif Suprabasal	0.039	0.308	0.268	0.04	2.01e-06	0.0263
METTL8	GERD	HC	Dist	Prolif Suprabasal	0.043	0.434	0.393	0.041	2.03e-06	0.0266
KRT15	GERD	HC	Dist	Prolif Suprabasal	-0.052	0.984	0.988	-0.004	2.06e-06	0.0269
CKS1B	GERD	HC	Dist	Prolif Suprabasal	-0.047	0.836	0.846	-0.01	2.06e-06	0.027
CALML5	GERD	HC	Dist	Prolif Suprabasal	0.052	0.213	0.175	0.038	2.07e-06	0.0271
RIF1	GERD	HC	Dist	Prolif Suprabasal	0.046	0.519	0.467	0.052	2.1e-06	0.0275
CTSV	GERD	HC	Dist	Prolif Suprabasal	-0.021	0.086	0.121	-0.035	2.14e-06	0.028
VPS51	GERD	HC	Dist	Prolif Suprabasal	0.045	0.514	0.477	0.037	2.15e-06	0.0281
STXBP2	GERD	HC	Dist	Prolif Suprabasal	-0.031	0.313	0.372	-0.059	2.16e-06	0.0282
ALDOC	GERD	HC	Dist	Prolif Suprabasal	0.023	0.11	0.078	0.032	2.16e-06	0.0283
HERPUD1	GERD	HC	Dist	Prolif Suprabasal	0.051	0.55	0.51	0.04	2.17e-06	0.0284
ZRSR2	GERD	HC	Dist	Prolif Suprabasal	-0.017	0.135	0.18	-0.045	2.21e-06	0.029
ANKH	GERD	HC	Dist	Prolif Suprabasal	-0.02	0.11	0.149	-0.039	2.22e-06	0.0291
MRPS2	GERD	HC	Dist	Prolif Suprabasal	0.044	0.587	0.539	0.048	2.25e-06	0.0295
BCCIP	GERD	HC	Dist	Prolif Suprabasal	0.039	0.498	0.455	0.043	2.32e-06	0.0304
CTSZ	GERD	HC	Dist	Prolif Suprabasal	0.04	0.384	0.342	0.042	2.35e-06	0.0307
SKP1	GERD	HC	Dist	Prolif Suprabasal	0.023	0.962	0.962	0	2.37e-06	0.031
PLEKHM1	GERD	HC	Dist	Prolif Suprabasal	-0.01	0.084	0.121	-0.037	2.38e-06	0.0312
SPCS3	GERD	HC	Dist	Prolif Suprabasal	-0.046	0.655	0.67	-0.015	2.38e-06	0.0312
SMIM5	GERD	HC	Dist	Prolif Suprabasal	-0.008	0.1	0.139	-0.039	2.39e-06	0.0313
LINC01133	GERD	HC	Dist	Prolif Suprabasal	-0.048	0.425	0.481	-0.056	2.41e-06	0.0315
SPPL3	GERD	HC	Dist	Prolif Suprabasal	0.04	0.571	0.524	0.047	2.42e-06	0.0317
USP48	GERD	HC	Dist	Prolif Suprabasal	0.044	0.46	0.42	0.04	2.44e-06	0.0319
CCDC66	GERD	HC	Dist	Prolif Suprabasal	0.037	0.339	0.298	0.041	2.45e-06	0.032
TM4SF1-AS1	GERD	HC	Dist	Prolif Suprabasal	-0.012	0.028	0.05	-0.022	2.45e-06	0.0321
NOLC1	GERD	HC	Dist	Prolif Suprabasal	0.045	0.556	0.509	0.047	2.46e-06	0.0321
EFEMP1	GERD	HC	Dist	Prolif Suprabasal	-0.009	0.081	0.117	-0.036	2.46e-06	0.0322
U2AF1	GERD	HC	Dist	Prolif Suprabasal	-0.01	0.03	0.053	-0.023	2.5e-06	0.0327
HECTD1	GERD	HC	Dist	Prolif Suprabasal	0.05	0.532	0.488	0.044	2.5e-06	0.0327
PPIL2	GERD	HC	Dist	Prolif Suprabasal	-0.028	0.171	0.218	-0.047	2.52e-06	0.033
NDUFAF1	GERD	HC	Dist	Prolif Suprabasal	-0.024	0.215	0.269	-0.054	2.55e-06	0.0333
ZCWPW1	GERD	HC	Dist	Prolif Suprabasal	0.022	0.07	0.045	0.025	2.56e-06	0.0335
C2orf27A	GERD	HC	Dist	Prolif Suprabasal	-0.01	0.085	0.122	-0.037	2.63e-06	0.0344
AP001160.1	GERD	HC	Dist	Prolif Suprabasal	-0.007	0.018	0.036	-0.018	2.68e-06	0.035
FNBP4	GERD	HC	Dist	Prolif Suprabasal	0.044	0.386	0.343	0.043	2.69e-06	0.0352
TENM2	GERD	HC	Dist	Prolif Suprabasal	0.023	0.078	0.052	0.026	2.69e-06	0.0352
SLC25A10	GERD	HC	Dist	Prolif Suprabasal	0.041	0.519	0.471	0.048	2.69e-06	0.0352
SLC25A29	GERD	HC	Dist	Prolif Suprabasal	0.04	0.284	0.245	0.039	2.75e-06	0.036
GNAI2	GERD	HC	Dist	Prolif Suprabasal	0.049	0.526	0.481	0.045	2.78e-06	0.0363
POLR2A	GERD	HC	Dist	Prolif Suprabasal	0.047	0.59	0.546	0.044	2.78e-06	0.0364
GSN	GERD	HC	Dist	Prolif Suprabasal	-0.027	0.667	0.672	-0.005	2.79e-06	0.0365
ZNF66	GERD	HC	Dist	Prolif Suprabasal	-0.01	0.037	0.062	-0.025	2.79e-06	0.0365
DHX37	GERD	HC	Dist	Prolif Suprabasal	-0.011	0.095	0.134	-0.039	2.79e-06	0.0366
DHRS13	GERD	HC	Dist	Prolif Suprabasal	-0.014	0.111	0.152	-0.041	2.9e-06	0.0379
DIP2A	GERD	HC	Dist	Prolif Suprabasal	-0.023	0.157	0.204	-0.047	2.9e-06	0.038
STK24	GERD	HC	Dist	Prolif Suprabasal	0.042	0.574	0.53	0.044	2.9e-06	0.038
MAP2K2	GERD	HC	Dist	Prolif Suprabasal	0.063	0.833	0.717	0.116	2.91e-06	0.0381
CCNL2	GERD	HC	Dist	Prolif Suprabasal	0.04	0.295	0.258	0.037	2.93e-06	0.0383
METRNL	GERD	HC	Dist	Prolif Suprabasal	-0.033	0.304	0.357	-0.053	2.93e-06	0.0383
RAD23A	GERD	HC	Dist	Prolif Suprabasal	-0.038	0.824	0.833	-0.009	2.96e-06	0.0387
NT5DC2	GERD	HC	Dist	Prolif Suprabasal	0.044	0.662	0.607	0.055	2.99e-06	0.0391
ZFC3H1	GERD	HC	Dist	Prolif Suprabasal	0.044	0.421	0.379	0.042	2.99e-06	0.0392
RNF187	GERD	HC	Dist	Prolif Suprabasal	0.045	0.657	0.585	0.072	3e-06	0.0393
ATXN2	GERD	HC	Dist	Prolif Suprabasal	0.042	0.284	0.248	0.036	3.06e-06	0.04
EVPLL	GERD	HC	Dist	Prolif Suprabasal	-0.01	0.046	0.073	-0.027	3.07e-06	0.0402
TOLLIP	GERD	HC	Dist	Prolif Suprabasal	0.045	0.587	0.531	0.056	3.08e-06	0.0404
DHRS7	GERD	HC	Dist	Prolif Suprabasal	-0.045	0.484	0.529	-0.045	3.09e-06	0.0404
STRBP	GERD	HC	Dist	Prolif Suprabasal	0.049	0.459	0.421	0.038	3.09e-06	0.0405
OCIAD1	GERD	HC	Dist	Prolif Suprabasal	0.045	0.776	0.726	0.05	3.11e-06	0.0407
DPH5	GERD	HC	Dist	Prolif Suprabasal	0.033	0.292	0.251	0.041	3.12e-06	0.0408
GAN	GERD	HC	Dist	Prolif Suprabasal	0.038	0.185	0.151	0.034	3.17e-06	0.0414
NTN1	GERD	HC	Dist	Prolif Suprabasal	-0.012	0.043	0.069	-0.026	3.17e-06	0.0415
MAP4K5	GERD	HC	Dist	Prolif Suprabasal	0.04	0.384	0.342	0.042	3.2e-06	0.0418
CFAP97	GERD	HC	Dist	Prolif Suprabasal	0.043	0.545	0.494	0.051	3.2e-06	0.0418
LAMTOR5	GERD	HC	Dist	Prolif Suprabasal	0.039	0.877	0.843	0.034	3.2e-06	0.0419
NAE1	GERD	HC	Dist	Prolif Suprabasal	0.04	0.667	0.611	0.056	3.22e-06	0.0421
LNPK	GERD	HC	Dist	Prolif Suprabasal	-0.039	0.304	0.359	-0.055	3.22e-06	0.0421
SOAT1	GERD	HC	Dist	Prolif Suprabasal	-0.012	0.052	0.08	-0.028	3.23e-06	0.0423
C2CD2	GERD	HC	Dist	Prolif Suprabasal	-0.012	0.068	0.1	-0.032	3.24e-06	0.0424
UBN1	GERD	HC	Dist	Prolif Suprabasal	0.044	0.366	0.328	0.038	3.24e-06	0.0424
CNGA1	GERD	HC	Dist	Prolif Suprabasal	-0.009	0.043	0.069	-0.026	3.26e-06	0.0426
SAP30	GERD	HC	Dist	Prolif Suprabasal	0.044	0.496	0.448	0.048	3.28e-06	0.0429
LUZP2	GERD	HC	Dist	Prolif Suprabasal	0.012	0.043	0.023	0.02	3.31e-06	0.0434
OSBPL8	GERD	HC	Dist	Prolif Suprabasal	0.046	0.611	0.557	0.054	3.33e-06	0.0436
GRHL3	GERD	HC	Dist	Prolif Suprabasal	-0.032	0.218	0.269	-0.051	3.37e-06	0.0441
AL354822.1	GERD	HC	Dist	Prolif Suprabasal	0.014	0.041	0.022	0.019	3.42e-06	0.0448
TSTD2	GERD	HC	Dist	Prolif Suprabasal	-0.015	0.092	0.129	-0.037	3.5e-06	0.0458
MRPL19	GERD	HC	Dist	Prolif Suprabasal	-0.044	0.642	0.662	-0.02	3.51e-06	0.046
RAB9A	GERD	HC	Dist	Prolif Suprabasal	-0.04	0.365	0.422	-0.057	3.57e-06	0.0468
TYW1	GERD	HC	Dist	Prolif Suprabasal	0.034	0.182	0.148	0.034	3.59e-06	0.047
MRPL40	GERD	HC	Dist	Prolif Suprabasal	0.046	0.793	0.739	0.054	3.62e-06	0.0473
CYP27A1	GERD	HC	Dist	Prolif Suprabasal	0.015	0.05	0.029	0.021	3.65e-06	0.0477
TRAM1	GERD	HC	Dist	Prolif Suprabasal	0.046	0.512	0.474	0.038	3.72e-06	0.0487
SLC16A2	GERD	HC	Dist	Prolif Suprabasal	-0.01	0.03	0.052	-0.022	3.72e-06	0.0487
UBE2H	GERD	HC	Dist	Prolif Suprabasal	0.046	0.461	0.422	0.039	3.73e-06	0.0487
AC083798.2	GERD	HC	Dist	Prolif Suprabasal	-0.012	0.019	0.037	-0.018	3.74e-06	0.0489
MARK3	GERD	HC	Dist	Prolif Suprabasal	0.042	0.326	0.291	0.035	3.74e-06	0.049
TMUB1	GERD	HC	Dist	Prolif Suprabasal	0.037	0.436	0.39	0.046	3.75e-06	0.0491
LINC02381	GERD	HC	Dist	Prolif Suprabasal	0.019	0.093	0.064	0.029	3.76e-06	0.0493
PNPO	GERD	HC	Dist	Prolif Suprabasal	0.034	0.275	0.236	0.039	3.78e-06	0.0495
BET1	GERD	HC	Dist	Prolif Suprabasal	-0.03	0.24	0.295	-0.055	3.88e-06	0.0508
PCYT2	GERD	HC	Dist	Prolif Suprabasal	0.042	0.39	0.356	0.034	3.91e-06	0.0512
PPME1	GERD	HC	Dist	Prolif Suprabasal	0.04	0.374	0.337	0.037	3.92e-06	0.0513
MARVELD3	GERD	HC	Dist	Prolif Suprabasal	-0.02	0.158	0.205	-0.047	3.94e-06	0.0515
TC2N	GERD	HC	Dist	Prolif Suprabasal	-0.03	0.247	0.302	-0.055	3.97e-06	0.052
FAM160A2	GERD	HC	Dist	Prolif Suprabasal	-0.01	0.067	0.098	-0.031	3.99e-06	0.0522
MRPL32	GERD	HC	Dist	Prolif Suprabasal	-0.045	0.725	0.735	-0.01	4.01e-06	0.0525
BAD	GERD	HC	Dist	Prolif Suprabasal	0.044	0.646	0.591	0.055	4.02e-06	0.0526
UBAP1	GERD	HC	Dist	Prolif Suprabasal	-0.017	0.176	0.226	-0.05	4.04e-06	0.0528
ZC2HC1A	GERD	HC	Dist	Prolif Suprabasal	0.048	0.387	0.354	0.033	4.04e-06	0.0529
MRPS35	GERD	HC	Dist	Prolif Suprabasal	0.044	0.723	0.662	0.061	4.08e-06	0.0534
PLEKHA3	GERD	HC	Dist	Prolif Suprabasal	0.039	0.273	0.238	0.035	4.09e-06	0.0535
NAV1	GERD	HC	Dist	Prolif Suprabasal	-0.012	0.104	0.143	-0.039	4.1e-06	0.0536
ITGB5	GERD	HC	Dist	Prolif Suprabasal	-0.02	0.218	0.275	-0.057	4.12e-06	0.0539
LAMC2	GERD	HC	Dist	Prolif Suprabasal	-0.011	0.036	0.06	-0.024	4.12e-06	0.0539
C3orf14	GERD	HC	Dist	Prolif Suprabasal	-0.054	0.469	0.512	-0.043	4.13e-06	0.0541
BAZ1A	GERD	HC	Dist	Prolif Suprabasal	0.05	0.687	0.648	0.039	4.15e-06	0.0543
PI4KA	GERD	HC	Dist	Prolif Suprabasal	-0.013	0.107	0.146	-0.039	4.16e-06	0.0545
MAN2C1	GERD	HC	Dist	Prolif Suprabasal	-0.011	0.093	0.131	-0.038	4.18e-06	0.0547
PURA	GERD	HC	Dist	Prolif Suprabasal	0.046	0.521	0.481	0.04	4.2e-06	0.0549
OXSR1	GERD	HC	Dist	Prolif Suprabasal	0.042	0.281	0.245	0.036	4.21e-06	0.0551
AC009961.1	GERD	HC	Dist	Prolif Suprabasal	-0.009	0.023	0.043	-0.02	4.24e-06	0.0555
ANO10	GERD	HC	Dist	Prolif Suprabasal	-0.015	0.132	0.177	-0.045	4.25e-06	0.0557
AL390198.1	GERD	HC	Dist	Prolif Suprabasal	-0.017	0.044	0.07	-0.026	4.28e-06	0.056
IDH3B	GERD	HC	Dist	Prolif Suprabasal	0.046	0.703	0.647	0.056	4.29e-06	0.0561
KLK5	GERD	HC	Dist	Prolif Suprabasal	0.04	0.178	0.143	0.035	4.31e-06	0.0564
STBD1	GERD	HC	Dist	Prolif Suprabasal	-0.006	0.043	0.069	-0.026	4.33e-06	0.0566
LGALS7B	GERD	HC	Dist	Prolif Suprabasal	-0.027	0.925	0.911	0.014	4.33e-06	0.0567
PIGF	GERD	HC	Dist	Prolif Suprabasal	-0.043	0.416	0.472	-0.056	4.34e-06	0.0568
SWI5	GERD	HC	Dist	Prolif Suprabasal	0.042	0.555	0.512	0.043	4.34e-06	0.0568
C11orf80	GERD	HC	Dist	Prolif Suprabasal	-0.019	0.152	0.199	-0.047	4.42e-06	0.0578
CERS4	GERD	HC	Dist	Prolif Suprabasal	0.051	0.394	0.362	0.032	4.42e-06	0.0579
PHOSPHO2	GERD	HC	Dist	Prolif Suprabasal	-0.015	0.05	0.077	-0.027	4.52e-06	0.0592
FAF2	GERD	HC	Dist	Prolif Suprabasal	0.042	0.416	0.379	0.037	4.53e-06	0.0593
TACO1	GERD	HC	Dist	Prolif Suprabasal	0.04	0.383	0.349	0.034	4.56e-06	0.0596
COLCA2	GERD	HC	Dist	Prolif Suprabasal	-0.009	0.039	0.064	-0.025	4.57e-06	0.0599
PAWR	GERD	HC	Dist	Prolif Suprabasal	0.049	0.556	0.514	0.042	4.59e-06	0.0601
ITGA9-AS1	GERD	HC	Dist	Prolif Suprabasal	-0.017	0.072	0.104	-0.032	4.66e-06	0.0609
FBXO32	GERD	HC	Dist	Prolif Suprabasal	0.035	0.15	0.118	0.032	4.69e-06	0.0614
PSMG1	GERD	HC	Dist	Prolif Suprabasal	-0.046	0.701	0.719	-0.018	4.7e-06	0.0616
SNX3	GERD	HC	Dist	Prolif Suprabasal	0.05	0.884	0.823	0.061	4.71e-06	0.0616
MPST	GERD	HC	Dist	Prolif Suprabasal	0.047	0.706	0.632	0.074	4.72e-06	0.0618
CTSC	GERD	HC	Dist	Prolif Suprabasal	-0.053	0.603	0.61	-0.007	4.74e-06	0.062
VAMP8	GERD	HC	Dist	Prolif Suprabasal	0.043	0.955	0.917	0.038	4.79e-06	0.0627
MAT2B	GERD	HC	Dist	Prolif Suprabasal	-0.041	0.257	0.304	-0.047	4.81e-06	0.0629
AC093157.1	GERD	HC	Dist	Prolif Suprabasal	0.024	0.137	0.104	0.033	4.81e-06	0.063
RASSF5	GERD	HC	Dist	Prolif Suprabasal	-0.012	0.095	0.132	-0.037	4.84e-06	0.0633
SERPINB13	GERD	HC	Dist	Prolif Suprabasal	0.058	0.497	0.442	0.055	4.88e-06	0.0638
KLF13	GERD	HC	Dist	Prolif Suprabasal	0.045	0.431	0.386	0.045	4.89e-06	0.064
MED19	GERD	HC	Dist	Prolif Suprabasal	0.041	0.421	0.381	0.04	4.91e-06	0.0642
MXI1	GERD	HC	Dist	Prolif Suprabasal	0.044	0.295	0.259	0.036	4.95e-06	0.0647
AC245407.2	GERD	HC	Dist	Prolif Suprabasal	-0.01	0.058	0.087	-0.029	4.97e-06	0.0651
SREK1	GERD	HC	Dist	Prolif Suprabasal	0.035	0.555	0.502	0.053	5.03e-06	0.0659
NREP	GERD	HC	Dist	Prolif Suprabasal	-0.022	0.101	0.138	-0.037	5.15e-06	0.0673
MRPL51	GERD	HC	Dist	Prolif Suprabasal	0.024	0.97	0.965	0.005	5.17e-06	0.0676
C6orf226	GERD	HC	Dist	Prolif Suprabasal	0.039	0.253	0.219	0.034	5.22e-06	0.0683
CEL	GERD	HC	Dist	Prolif Suprabasal	-0.007	0.031	0.054	-0.023	5.24e-06	0.0686
PLPP2	GERD	HC	Dist	Prolif Suprabasal	0.045	0.543	0.502	0.041	5.32e-06	0.0697
RBM27	GERD	HC	Dist	Prolif Suprabasal	0.043	0.559	0.52	0.039	5.38e-06	0.0704
ASNSD1	GERD	HC	Dist	Prolif Suprabasal	-0.023	0.224	0.278	-0.054	5.39e-06	0.0705
KMT2A	GERD	HC	Dist	Prolif Suprabasal	0.046	0.441	0.401	0.04	5.43e-06	0.0711
OXGR1	GERD	HC	Dist	Prolif Suprabasal	-0.008	0.012	0.027	-0.015	5.44e-06	0.0712
GFM2	GERD	HC	Dist	Prolif Suprabasal	-0.02	0.13	0.171	-0.041	5.45e-06	0.0714
LTBP2	GERD	HC	Dist	Prolif Suprabasal	0.012	0.043	0.024	0.019	5.46e-06	0.0715
RTP4	GERD	HC	Dist	Prolif Suprabasal	-0.01	0.022	0.041	-0.019	5.47e-06	0.0716
GRAMD2B	GERD	HC	Dist	Prolif Suprabasal	-0.012	0.092	0.129	-0.037	5.48e-06	0.0717
SMPDL3A	GERD	HC	Dist	Prolif Suprabasal	-0.017	0.105	0.142	-0.037	5.5e-06	0.072
DENND5A	GERD	HC	Dist	Prolif Suprabasal	-0.008	0.012	0.026	-0.014	5.51e-06	0.0721
TRMT112	GERD	HC	Dist	Prolif Suprabasal	0.024	0.941	0.94	0.001	5.52e-06	0.0722
MCUR1	GERD	HC	Dist	Prolif Suprabasal	0.043	0.665	0.605	0.06	5.59e-06	0.0731
FLYWCH1	GERD	HC	Dist	Prolif Suprabasal	-0.007	0.083	0.119	-0.036	5.63e-06	0.0737
PHF20L1	GERD	HC	Dist	Prolif Suprabasal	0.046	0.49	0.449	0.041	5.68e-06	0.0743
SCO2	GERD	HC	Dist	Prolif Suprabasal	0.044	0.647	0.599	0.048	5.7e-06	0.0745
GADD45A	GERD	HC	Dist	Prolif Suprabasal	-0.072	0.572	0.588	-0.016	5.7e-06	0.0746
DHX29	GERD	HC	Dist	Prolif Suprabasal	0.044	0.612	0.566	0.046	5.74e-06	0.0751
GET1	GERD	HC	Dist	Prolif Suprabasal	0.034	0.325	0.288	0.037	5.82e-06	0.0762
CBR4	GERD	HC	Dist	Prolif Suprabasal	0.041	0.368	0.334	0.034	5.83e-06	0.0762
KIF1BP	GERD	HC	Dist	Prolif Suprabasal	0.037	0.352	0.313	0.039	5.84e-06	0.0765
ABHD14B	GERD	HC	Dist	Prolif Suprabasal	0.041	0.497	0.454	0.043	5.85e-06	0.0766
JPH1	GERD	HC	Dist	Prolif Suprabasal	-0.012	0.042	0.067	-0.025	5.89e-06	0.0771
ADH5	GERD	HC	Dist	Prolif Suprabasal	-0.04	0.772	0.774	-0.002	5.9e-06	0.0773
TNPO1	GERD	HC	Dist	Prolif Suprabasal	0.037	0.436	0.395	0.041	5.91e-06	0.0774
TESK2	GERD	HC	Dist	Prolif Suprabasal	-0.012	0.092	0.128	-0.036	5.92e-06	0.0775
PDCL3	GERD	HC	Dist	Prolif Suprabasal	-0.043	0.541	0.58	-0.039	5.96e-06	0.078
SNRPB	GERD	HC	Dist	Prolif Suprabasal	0.026	0.968	0.961	0.007	6.1e-06	0.0798
SLC16A14	GERD	HC	Dist	Prolif Suprabasal	0.024	0.134	0.1	0.034	6.13e-06	0.0802
PSPC1	GERD	HC	Dist	Prolif Suprabasal	0.041	0.349	0.313	0.036	6.14e-06	0.0804
RPF1	GERD	HC	Dist	Prolif Suprabasal	-0.04	0.387	0.438	-0.051	6.15e-06	0.0805
GPS2	GERD	HC	Dist	Prolif Suprabasal	-0.04	0.571	0.595	-0.024	6.19e-06	0.081
SHISA5	GERD	HC	Dist	Prolif Suprabasal	-0.041	0.425	0.471	-0.046	6.22e-06	0.0813
EHD4	GERD	HC	Dist	Prolif Suprabasal	0.034	0.256	0.221	0.035	6.23e-06	0.0815
COG7	GERD	HC	Dist	Prolif Suprabasal	-0.012	0.128	0.17	-0.042	6.23e-06	0.0816
MAPK13	GERD	HC	Dist	Prolif Suprabasal	-0.037	0.749	0.754	-0.005	6.27e-06	0.082
ZNF57	GERD	HC	Dist	Prolif Suprabasal	-0.016	0.123	0.165	-0.042	6.32e-06	0.0826
VPS35	GERD	HC	Dist	Prolif Suprabasal	0.043	0.82	0.768	0.052	6.32e-06	0.0827
AC024560.4	GERD	HC	Dist	Prolif Suprabasal	0.009	0.031	0.015	0.016	6.39e-06	0.0836
CCT2	GERD	HC	Dist	Prolif Suprabasal	0.039	0.901	0.867	0.034	6.49e-06	0.0849
PGLS	GERD	HC	Dist	Prolif Suprabasal	0.062	0.903	0.799	0.104	6.56e-06	0.0858
SELENOW	GERD	HC	Dist	Prolif Suprabasal	-0.026	0.947	0.944	0.003	6.59e-06	0.0863
LINC02256	GERD	HC	Dist	Prolif Suprabasal	-0.01	0.026	0.046	-0.02	6.66e-06	0.0871
PRSS3	GERD	HC	Dist	Prolif Suprabasal	-0.023	0.048	0.073	-0.025	6.69e-06	0.0876
ZNF736	GERD	HC	Dist	Prolif Suprabasal	-0.018	0.054	0.081	-0.027	6.78e-06	0.0888
ZNF426	GERD	HC	Dist	Prolif Suprabasal	-0.016	0.096	0.133	-0.037	6.79e-06	0.0888
DLG5	GERD	HC	Dist	Prolif Suprabasal	-0.008	0.088	0.124	-0.036	6.8e-06	0.089
ZNF266	GERD	HC	Dist	Prolif Suprabasal	-0.009	0.038	0.062	-0.024	6.82e-06	0.0893
PIEZO1	GERD	HC	Dist	Prolif Suprabasal	-0.016	0.135	0.178	-0.043	6.87e-06	0.0899
WSB1	GERD	HC	Dist	Prolif Suprabasal	-0.049	0.486	0.526	-0.04	6.92e-06	0.0906
IRF2BP2	GERD	HC	Dist	Prolif Suprabasal	-0.047	0.442	0.489	-0.047	6.95e-06	0.091
ICE1	GERD	HC	Dist	Prolif Suprabasal	0.046	0.308	0.275	0.033	7.17e-06	0.0938
KIF3A	GERD	HC	Dist	Prolif Suprabasal	0.031	0.179	0.145	0.034	7.17e-06	0.0939
PHLDB2	GERD	HC	Dist	Prolif Suprabasal	0.019	0.06	0.038	0.022	7.34e-06	0.0961
PDCD5	GERD	HC	Dist	Prolif Suprabasal	-0.033	0.932	0.94	-0.008	7.37e-06	0.0965
PGGHG	GERD	HC	Dist	Prolif Suprabasal	-0.005	0.012	0.027	-0.015	7.38e-06	0.0965
ALDH3A1	GERD	HC	Dist	Prolif Suprabasal	-0.027	0.919	0.891	0.028	7.38e-06	0.0966
CRYBG3	GERD	HC	Dist	Prolif Suprabasal	-0.031	0.229	0.277	-0.048	7.47e-06	0.0977
CYP11A1	GERD	HC	Dist	Prolif Suprabasal	-0.015	0.109	0.148	-0.039	7.5e-06	0.0982
ARSD	GERD	HC	Dist	Prolif Suprabasal	-0.016	0.179	0.228	-0.049	7.51e-06	0.0983
PDGFRA	GERD	HC	Dist	Prolif Suprabasal	-0.006	0.019	0.037	-0.018	7.56e-06	0.0989
EXOSC6	GERD	HC	Dist	Prolif Suprabasal	0.04	0.432	0.394	0.038	7.57e-06	0.099
AP000547.3	GERD	HC	Dist	Prolif Suprabasal	-0.006	0.019	0.037	-0.018	7.65e-06	0.1
SERPINB10	GERD	HC	Dist	Prolif Suprabasal	-0.014	0.051	0.077	-0.026	7.66e-06	0.1
TM7SF2	GERD	HC	Dist	Prolif Suprabasal	0.06	0.24	0.208	0.032	7.66e-06	0.1
EAF2	GERD	HC	Dist	Prolif Suprabasal	-0.011	0.061	0.09	-0.029	7.71e-06	0.101
UBE2D1	GERD	HC	Dist	Prolif Suprabasal	0.039	0.326	0.294	0.032	7.75e-06	0.101
ACBD6	GERD	HC	Dist	Prolif Suprabasal	0.038	0.51	0.47	0.04	7.79e-06	0.102
CFI	GERD	HC	Dist	Prolif Suprabasal	-0.007	0.019	0.036	-0.017	7.8e-06	0.102
BBC3	GERD	HC	Dist	Prolif Suprabasal	0.022	0.117	0.087	0.03	7.83e-06	0.102
TST	GERD	HC	Dist	Prolif Suprabasal	0.049	0.569	0.519	0.05	7.85e-06	0.103
CCNE2	GERD	HC	Dist	Prolif Suprabasal	-0.037	0.199	0.243	-0.044	7.93e-06	0.104
MTHFS	GERD	HC	Dist	Prolif Suprabasal	-0.043	0.358	0.41	-0.052	7.96e-06	0.104
NDUFS1	GERD	HC	Dist	Prolif Suprabasal	0.045	0.63	0.58	0.05	7.99e-06	0.105
AJUBA	GERD	HC	Dist	Prolif Suprabasal	-0.015	0.121	0.162	-0.041	8.01e-06	0.105
SGSM3	GERD	HC	Dist	Prolif Suprabasal	-0.024	0.255	0.31	-0.055	8.02e-06	0.105
MYCBP	GERD	HC	Dist	Prolif Suprabasal	-0.043	0.584	0.613	-0.029	8.06e-06	0.105
ST6GALNAC4	GERD	HC	Dist	Prolif Suprabasal	0.037	0.244	0.21	0.034	8.07e-06	0.106
MRPL12	GERD	HC	Dist	Prolif Suprabasal	0.04	0.874	0.832	0.042	8.08e-06	0.106
SPC24	GERD	HC	Dist	Prolif Suprabasal	-0.033	0.193	0.237	-0.044	8.13e-06	0.106
HINT1	GERD	HC	Dist	Prolif Suprabasal	0.005	0.997	0.999	-0.002	8.14e-06	0.106
NBR1	GERD	HC	Dist	Prolif Suprabasal	-0.022	0.198	0.249	-0.051	8.15e-06	0.107
GGH	GERD	HC	Dist	Prolif Suprabasal	-0.044	0.645	0.661	-0.016	8.16e-06	0.107
MAP3K6	GERD	HC	Dist	Prolif Suprabasal	-0.023	0.222	0.275	-0.053	8.17e-06	0.107
NFIC	GERD	HC	Dist	Prolif Suprabasal	0.046	0.778	0.718	0.06	8.19e-06	0.107
HSPA4L	GERD	HC	Dist	Prolif Suprabasal	0.042	0.45	0.411	0.039	8.23e-06	0.108
ZNF750	GERD	HC	Dist	Prolif Suprabasal	0.048	0.648	0.587	0.061	8.3e-06	0.109
CMAS	GERD	HC	Dist	Prolif Suprabasal	0.046	0.616	0.57	0.046	8.37e-06	0.11
JAK1	GERD	HC	Dist	Prolif Suprabasal	0.038	0.541	0.489	0.052	8.38e-06	0.11
HIST1H1C	GERD	HC	Dist	Prolif Suprabasal	0.062	0.563	0.523	0.04	8.45e-06	0.111
ZCCHC9	GERD	HC	Dist	Prolif Suprabasal	-0.035	0.335	0.392	-0.057	8.46e-06	0.111
ETF1	GERD	HC	Dist	Prolif Suprabasal	0.044	0.701	0.65	0.051	8.48e-06	0.111
PRELID3B	GERD	HC	Dist	Prolif Suprabasal	0.038	0.567	0.528	0.039	8.48e-06	0.111
IL1A	GERD	HC	Dist	Prolif Suprabasal	-0.005	0.016	0.033	-0.017	8.59e-06	0.112
BAK1	GERD	HC	Dist	Prolif Suprabasal	0.04	0.289	0.254	0.035	8.66e-06	0.113
SNHG12	GERD	HC	Dist	Prolif Suprabasal	0.04	0.608	0.562	0.046	8.94e-06	0.117
UBA5	GERD	HC	Dist	Prolif Suprabasal	0.042	0.399	0.366	0.033	8.98e-06	0.118
ADGRE5	GERD	HC	Dist	Prolif Suprabasal	-0.015	0.046	0.071	-0.025	9.05e-06	0.118
CLYBL	GERD	HC	Dist	Prolif Suprabasal	-0.013	0.129	0.172	-0.043	9.08e-06	0.119
SMG6	GERD	HC	Dist	Prolif Suprabasal	0.041	0.285	0.252	0.033	9.14e-06	0.12
GTPBP6	GERD	HC	Dist	Prolif Suprabasal	0.039	0.556	0.498	0.058	9.16e-06	0.12
PTPN11	GERD	HC	Dist	Prolif Suprabasal	0.042	0.425	0.39	0.035	9.21e-06	0.12
RPS15	GERD	HC	Dist	Prolif Suprabasal	-0.011	1	1	0	9.27e-06	0.121
SRFBP1	GERD	HC	Dist	Prolif Suprabasal	0.038	0.483	0.443	0.04	9.31e-06	0.122
ZCCHC10	GERD	HC	Dist	Prolif Suprabasal	-0.039	0.338	0.389	-0.051	9.31e-06	0.122
BRD1	GERD	HC	Dist	Prolif Suprabasal	0.045	0.258	0.226	0.032	9.47e-06	0.124
RER1	GERD	HC	Dist	Prolif Suprabasal	0.045	0.857	0.799	0.058	9.55e-06	0.125
ACAA1	GERD	HC	Dist	Prolif Suprabasal	0.043	0.574	0.522	0.052	9.6e-06	0.126
FGFBP1	GERD	HC	Dist	Prolif Suprabasal	-0.052	0.86	0.858	0.002	9.76e-06	0.128
PSMC5	GERD	HC	Dist	Prolif Suprabasal	0.042	0.903	0.851	0.052	1e-05	0.131
PAK4	GERD	HC	Dist	Prolif Suprabasal	-0.019	0.162	0.207	-0.045	1.01e-05	0.133
R3HDM1	GERD	HC	Dist	Prolif Suprabasal	0.037	0.361	0.321	0.04	1.02e-05	0.133
MRPS7	GERD	HC	Dist	Prolif Suprabasal	-0.033	0.797	0.79	0.007	1.02e-05	0.133
SMCR5	GERD	HC	Dist	Prolif Suprabasal	-0.008	0.024	0.043	-0.019	1.03e-05	0.135
DOCK9	GERD	HC	Dist	Prolif Suprabasal	-0.019	0.128	0.168	-0.04	1.03e-05	0.135
MRPS31	GERD	HC	Dist	Prolif Suprabasal	-0.046	0.584	0.608	-0.024	1.04e-05	0.136
HMGXB4	GERD	HC	Dist	Prolif Suprabasal	0.037	0.473	0.433	0.04	1.04e-05	0.136
AC104825.1	GERD	HC	Dist	Prolif Suprabasal	-0.007	0.016	0.032	-0.016	1.04e-05	0.136
DBP	GERD	HC	Dist	Prolif Suprabasal	0.046	0.245	0.212	0.033	1.04e-05	0.136
FASTKD3	GERD	HC	Dist	Prolif Suprabasal	-0.01	0.082	0.115	-0.033	1.07e-05	0.14
BCL3	GERD	HC	Dist	Prolif Suprabasal	-0.018	0.187	0.235	-0.048	1.08e-05	0.141
KBTBD4	GERD	HC	Dist	Prolif Suprabasal	-0.016	0.112	0.15	-0.038	1.08e-05	0.142
BRPF1	GERD	HC	Dist	Prolif Suprabasal	-0.012	0.061	0.09	-0.029	1.09e-05	0.142
APBA3	GERD	HC	Dist	Prolif Suprabasal	-0.006	0.055	0.083	-0.028	1.09e-05	0.143
CKS2	GERD	HC	Dist	Prolif Suprabasal	-0.061	0.78	0.807	-0.027	1.1e-05	0.144
SAFB2	GERD	HC	Dist	Prolif Suprabasal	0.042	0.376	0.343	0.033	1.11e-05	0.145
PPP1R12A	GERD	HC	Dist	Prolif Suprabasal	0.04	0.599	0.543	0.056	1.11e-05	0.145
SIRT6	GERD	HC	Dist	Prolif Suprabasal	-0.018	0.123	0.163	-0.04	1.12e-05	0.146
TUFT1	GERD	HC	Dist	Prolif Suprabasal	-0.016	0.119	0.158	-0.039	1.12e-05	0.147
YME1L1	GERD	HC	Dist	Prolif Suprabasal	0.046	0.672	0.621	0.051	1.13e-05	0.148
ANKRD17	GERD	HC	Dist	Prolif Suprabasal	0.037	0.442	0.402	0.04	1.13e-05	0.148
KRT80	GERD	HC	Dist	Prolif Suprabasal	-0.003	0.013	0.028	-0.015	1.14e-05	0.149
SNX1	GERD	HC	Dist	Prolif Suprabasal	-0.04	0.417	0.471	-0.054	1.14e-05	0.149
VPS9D1	GERD	HC	Dist	Prolif Suprabasal	-0.004	0.062	0.092	-0.03	1.14e-05	0.149
PNPLA6	GERD	HC	Dist	Prolif Suprabasal	-0.01	0.129	0.171	-0.042	1.14e-05	0.15
ATP6V0B	GERD	HC	Dist	Prolif Suprabasal	0.041	0.874	0.828	0.046	1.15e-05	0.15
LPCAT3	GERD	HC	Dist	Prolif Suprabasal	-0.026	0.261	0.315	-0.054	1.15e-05	0.15
CDKL1	GERD	HC	Dist	Prolif Suprabasal	0.019	0.088	0.061	0.027	1.16e-05	0.152
RSPH3	GERD	HC	Dist	Prolif Suprabasal	-0.015	0.124	0.165	-0.041	1.16e-05	0.152
BCL2L1	GERD	HC	Dist	Prolif Suprabasal	-0.008	0.101	0.138	-0.037	1.16e-05	0.152
ZNF28	GERD	HC	Dist	Prolif Suprabasal	-0.015	0.057	0.085	-0.028	1.17e-05	0.153
ZC3H18	GERD	HC	Dist	Prolif Suprabasal	0.043	0.4	0.367	0.033	1.19e-05	0.156
CREM	GERD	HC	Dist	Prolif Suprabasal	0.033	0.268	0.233	0.035	1.21e-05	0.158
CERNA2	GERD	HC	Dist	Prolif Suprabasal	-0.007	0.08	0.113	-0.033	1.21e-05	0.158
CEP55	GERD	HC	Dist	Prolif Suprabasal	0.048	0.466	0.425	0.041	1.22e-05	0.16
BMP2	GERD	HC	Dist	Prolif Suprabasal	-0.013	0.05	0.076	-0.026	1.23e-05	0.161
PSMD1	GERD	HC	Dist	Prolif Suprabasal	0.046	0.762	0.71	0.052	1.24e-05	0.162
HNRNPUL2	GERD	HC	Dist	Prolif Suprabasal	0.042	0.541	0.495	0.046	1.24e-05	0.163
CEP350	GERD	HC	Dist	Prolif Suprabasal	0.042	0.449	0.407	0.042	1.25e-05	0.163
PABPN1	GERD	HC	Dist	Prolif Suprabasal	0.037	0.625	0.58	0.045	1.25e-05	0.164
PEPD	GERD	HC	Dist	Prolif Suprabasal	0.046	0.522	0.485	0.037	1.26e-05	0.165
PLOD1	GERD	HC	Dist	Prolif Suprabasal	-0.012	0.097	0.133	-0.036	1.27e-05	0.166
KRT10	GERD	HC	Dist	Prolif Suprabasal	0.057	0.917	0.827	0.09	1.27e-05	0.166
CDC14B	GERD	HC	Dist	Prolif Suprabasal	-0.006	0.016	0.032	-0.016	1.27e-05	0.167
ARL16	GERD	HC	Dist	Prolif Suprabasal	0.033	0.483	0.438	0.045	1.28e-05	0.167
DTNB	GERD	HC	Dist	Prolif Suprabasal	-0.01	0.064	0.093	-0.029	1.28e-05	0.168
LPAR2	GERD	HC	Dist	Prolif Suprabasal	-0.008	0.08	0.113	-0.033	1.29e-05	0.168
HYPK	GERD	HC	Dist	Prolif Suprabasal	-0.01	0.05	0.077	-0.027	1.3e-05	0.17
CENPU	GERD	HC	Dist	Prolif Suprabasal	-0.052	0.578	0.603	-0.025	1.31e-05	0.171
PCGF3	GERD	HC	Dist	Prolif Suprabasal	-0.012	0.14	0.184	-0.044	1.32e-05	0.173
TRANK1	GERD	HC	Dist	Prolif Suprabasal	-0.006	0.017	0.034	-0.017	1.33e-05	0.174
CRY1	GERD	HC	Dist	Prolif Suprabasal	-0.015	0.061	0.089	-0.028	1.33e-05	0.174
FAM126A	GERD	HC	Dist	Prolif Suprabasal	0.03	0.162	0.131	0.031	1.35e-05	0.177
HGS	GERD	HC	Dist	Prolif Suprabasal	-0.032	0.294	0.345	-0.051	1.35e-05	0.177
UFL1	GERD	HC	Dist	Prolif Suprabasal	0.04	0.558	0.513	0.045	1.36e-05	0.178
NPL	GERD	HC	Dist	Prolif Suprabasal	-0.014	0.119	0.158	-0.039	1.38e-05	0.18
GALNT2	GERD	HC	Dist	Prolif Suprabasal	-0.023	0.17	0.215	-0.045	1.38e-05	0.18
USO1	GERD	HC	Dist	Prolif Suprabasal	0.04	0.52	0.476	0.044	1.38e-05	0.181
LRP4	GERD	HC	Dist	Prolif Suprabasal	-0.009	0.012	0.026	-0.014	1.39e-05	0.181
SH2D3A	GERD	HC	Dist	Prolif Suprabasal	-0.02	0.143	0.184	-0.041	1.4e-05	0.183
CDC40	GERD	HC	Dist	Prolif Suprabasal	0.04	0.594	0.556	0.038	1.4e-05	0.184
TECPR1	GERD	HC	Dist	Prolif Suprabasal	-0.011	0.048	0.074	-0.026	1.4e-05	0.184
HMGN4	GERD	HC	Dist	Prolif Suprabasal	0.035	0.39	0.354	0.036	1.41e-05	0.184
IMPA1	GERD	HC	Dist	Prolif Suprabasal	-0.025	0.224	0.273	-0.049	1.41e-05	0.185
RPP38	GERD	HC	Dist	Prolif Suprabasal	0.034	0.383	0.345	0.038	1.43e-05	0.187
UQCRQ	GERD	HC	Dist	Prolif Suprabasal	-0.021	0.984	0.987	-0.003	1.44e-05	0.188
AOPEP	GERD	HC	Dist	Prolif Suprabasal	0.042	0.91	0.865	0.045	1.46e-05	0.191
CNTROB	GERD	HC	Dist	Prolif Suprabasal	-0.011	0.077	0.108	-0.031	1.47e-05	0.192
PARP10	GERD	HC	Dist	Prolif Suprabasal	-0.01	0.09	0.124	-0.034	1.48e-05	0.193
SPATA6L	GERD	HC	Dist	Prolif Suprabasal	-0.006	0.022	0.04	-0.018	1.48e-05	0.194
SBF1	GERD	HC	Dist	Prolif Suprabasal	-0.016	0.124	0.163	-0.039	1.48e-05	0.194
IL1RN	GERD	HC	Dist	Prolif Suprabasal	0.05	0.743	0.681	0.062	1.49e-05	0.194
AGPAT4	GERD	HC	Dist	Prolif Suprabasal	-0.006	0.039	0.063	-0.024	1.49e-05	0.195
TAF11	GERD	HC	Dist	Prolif Suprabasal	-0.042	0.434	0.476	-0.042	1.49e-05	0.195
EDN2	GERD	HC	Dist	Prolif Suprabasal	-0.01	0.015	0.03	-0.015	1.51e-05	0.197
SPACA9	GERD	HC	Dist	Prolif Suprabasal	0.029	0.155	0.123	0.032	1.51e-05	0.197
VAC14	GERD	HC	Dist	Prolif Suprabasal	-0.018	0.155	0.197	-0.042	1.54e-05	0.202
SDHAF1	GERD	HC	Dist	Prolif Suprabasal	0.037	0.303	0.271	0.032	1.54e-05	0.202
PPP2R2A	GERD	HC	Dist	Prolif Suprabasal	0.042	0.679	0.633	0.046	1.55e-05	0.202
DYNLRB1	GERD	HC	Dist	Prolif Suprabasal	0.044	0.774	0.722	0.052	1.55e-05	0.203
MYO5C	GERD	HC	Dist	Prolif Suprabasal	-0.019	0.167	0.212	-0.045	1.56e-05	0.204
INSYN1	GERD	HC	Dist	Prolif Suprabasal	-0.006	0.016	0.032	-0.016	1.57e-05	0.205
C12orf45	GERD	HC	Dist	Prolif Suprabasal	0.041	0.525	0.489	0.036	1.58e-05	0.206
THAP9	GERD	HC	Dist	Prolif Suprabasal	-0.009	0.024	0.043	-0.019	1.58e-05	0.206
SLC37A2	GERD	HC	Dist	Prolif Suprabasal	-0.004	0.02	0.037	-0.017	1.58e-05	0.207
RNF208	GERD	HC	Dist	Prolif Suprabasal	-0.009	0.051	0.077	-0.026	1.59e-05	0.208
IL15	GERD	HC	Dist	Prolif Suprabasal	-0.008	0.061	0.09	-0.029	1.6e-05	0.209
TLK1	GERD	HC	Dist	Prolif Suprabasal	0.041	0.351	0.318	0.033	1.6e-05	0.21
PIGN	GERD	HC	Dist	Prolif Suprabasal	-0.025	0.184	0.23	-0.046	1.63e-05	0.213
NRG1	GERD	HC	Dist	Prolif Suprabasal	0.013	0.03	0.015	0.015	1.63e-05	0.214
ARHGEF16	GERD	HC	Dist	Prolif Suprabasal	-0.019	0.197	0.245	-0.048	1.63e-05	0.214
NCF1	GERD	HC	Dist	Prolif Suprabasal	-0.006	0.025	0.044	-0.019	1.64e-05	0.214
REST	GERD	HC	Dist	Prolif Suprabasal	0.042	0.427	0.391	0.036	1.64e-05	0.215
WNT5B	GERD	HC	Dist	Prolif Suprabasal	-0.014	0.11	0.147	-0.037	1.65e-05	0.216
LOX	GERD	HC	Dist	Prolif Suprabasal	-0.008	0.053	0.08	-0.027	1.67e-05	0.219
DNTTIP2	GERD	HC	Dist	Prolif Suprabasal	0.041	0.631	0.585	0.046	1.67e-05	0.219
MID1	GERD	HC	Dist	Prolif Suprabasal	-0.023	0.137	0.177	-0.04	1.69e-05	0.221
AC005523.2	GERD	HC	Dist	Prolif Suprabasal	0.023	0.122	0.092	0.03	1.69e-05	0.221
ENY2	GERD	HC	Dist	Prolif Suprabasal	-0.037	0.878	0.875	0.003	1.7e-05	0.223
TINAGL1	GERD	HC	Dist	Prolif Suprabasal	0.021	0.071	0.048	0.023	1.74e-05	0.227
RPL7A	GERD	HC	Dist	Prolif Suprabasal	-0.009	1	1	0	1.74e-05	0.228
SERBP1	GERD	HC	Dist	Prolif Suprabasal	0.024	0.983	0.982	0.001	1.75e-05	0.229
SNX5	GERD	HC	Dist	Prolif Suprabasal	0.037	0.666	0.626	0.04	1.76e-05	0.23
SLC38A5	GERD	HC	Dist	Prolif Suprabasal	0.028	0.136	0.105	0.031	1.77e-05	0.232
PRR13	GERD	HC	Dist	Prolif Suprabasal	0.042	0.645	0.6	0.045	1.77e-05	0.232
SECISBP2	GERD	HC	Dist	Prolif Suprabasal	0.037	0.375	0.34	0.035	1.77e-05	0.232
BICDL1	GERD	HC	Dist	Prolif Suprabasal	-0.009	0.103	0.14	-0.037	1.82e-05	0.238
DUS1L	GERD	HC	Dist	Prolif Suprabasal	0.04	0.623	0.564	0.059	1.82e-05	0.238
PDHX	GERD	HC	Dist	Prolif Suprabasal	-0.026	0.265	0.32	-0.055	1.83e-05	0.239
TIPARP-AS1	GERD	HC	Dist	Prolif Suprabasal	-0.01	0.032	0.053	-0.021	1.83e-05	0.239
PLEKHN1	GERD	HC	Dist	Prolif Suprabasal	-0.023	0.169	0.211	-0.042	1.83e-05	0.24
SCP2	GERD	HC	Dist	Prolif Suprabasal	-0.036	0.792	0.784	0.008	1.84e-05	0.241
SINHCAF	GERD	HC	Dist	Prolif Suprabasal	0.039	0.539	0.5	0.039	1.87e-05	0.244
VDAC2	GERD	HC	Dist	Prolif Suprabasal	-0.016	0.974	0.971	0.003	1.88e-05	0.246
CLDND1	GERD	HC	Dist	Prolif Suprabasal	-0.037	0.381	0.435	-0.054	1.88e-05	0.246
XRCC3	GERD	HC	Dist	Prolif Suprabasal	-0.013	0.067	0.095	-0.028	1.9e-05	0.249
ISCA1	GERD	HC	Dist	Prolif Suprabasal	-0.041	0.451	0.503	-0.052	1.92e-05	0.251
MOV10	GERD	HC	Dist	Prolif Suprabasal	-0.02	0.184	0.232	-0.048	1.92e-05	0.251
ZBTB7B	GERD	HC	Dist	Prolif Suprabasal	-0.029	0.257	0.306	-0.049	1.93e-05	0.252
NAF1	GERD	HC	Dist	Prolif Suprabasal	0.032	0.203	0.171	0.032	1.93e-05	0.252
AC005532.1	GERD	HC	Dist	Prolif Suprabasal	-0.008	0.024	0.042	-0.018	1.93e-05	0.253
BSDC1	GERD	HC	Dist	Prolif Suprabasal	-0.028	0.204	0.249	-0.045	1.94e-05	0.254
ISY1	GERD	HC	Dist	Prolif Suprabasal	0.036	0.467	0.431	0.036	1.94e-05	0.254
TMEM161B	GERD	HC	Dist	Prolif Suprabasal	-0.023	0.163	0.207	-0.044	1.95e-05	0.255
C12orf29	GERD	HC	Dist	Prolif Suprabasal	-0.04	0.392	0.44	-0.048	1.95e-05	0.255
NECTIN1	GERD	HC	Dist	Prolif Suprabasal	-0.045	0.615	0.621	-0.006	1.96e-05	0.256
PRRC2C	GERD	HC	Dist	Prolif Suprabasal	0.043	0.854	0.798	0.056	1.96e-05	0.257
HYOU1	GERD	HC	Dist	Prolif Suprabasal	-0.016	0.138	0.179	-0.041	1.99e-05	0.26
ASH1L	GERD	HC	Dist	Prolif Suprabasal	0.035	0.466	0.419	0.047	2e-05	0.262
RGMA	GERD	HC	Dist	Prolif Suprabasal	-0.025	0.239	0.29	-0.051	2e-05	0.262
TCF7L1	GERD	HC	Dist	Prolif Suprabasal	-0.006	0.031	0.052	-0.021	2.01e-05	0.263
ZBTB11	GERD	HC	Dist	Prolif Suprabasal	0.035	0.287	0.251	0.036	2.01e-05	0.263
C11orf98	GERD	HC	Dist	Prolif Suprabasal	-0.007	0.053	0.079	-0.026	2.02e-05	0.264
ZBED3	GERD	HC	Dist	Prolif Suprabasal	0.014	0.052	0.032	0.02	2.02e-05	0.264
RPS14	GERD	HC	Dist	Prolif Suprabasal	-0.01	1	1	0	2.04e-05	0.266
GCNT2	GERD	HC	Dist	Prolif Suprabasal	-0.011	0.102	0.138	-0.036	2.04e-05	0.267
RP9	GERD	HC	Dist	Prolif Suprabasal	0.031	0.285	0.249	0.036	2.05e-05	0.268
PLXNA2	GERD	HC	Dist	Prolif Suprabasal	-0.023	0.189	0.235	-0.046	2.05e-05	0.269
RIPK4	GERD	HC	Dist	Prolif Suprabasal	-0.019	0.218	0.268	-0.05	2.07e-05	0.271
ZNF440	GERD	HC	Dist	Prolif Suprabasal	-0.014	0.094	0.128	-0.034	2.07e-05	0.271
MBNL1	GERD	HC	Dist	Prolif Suprabasal	0.042	0.699	0.654	0.045	2.07e-05	0.271
HOXC9	GERD	HC	Dist	Prolif Suprabasal	0.01	0.025	0.012	0.013	2.07e-05	0.272
LSM12	GERD	HC	Dist	Prolif Suprabasal	0.038	0.559	0.521	0.038	2.09e-05	0.273
PLD2	GERD	HC	Dist	Prolif Suprabasal	-0.011	0.137	0.18	-0.043	2.1e-05	0.274
CHCHD7	GERD	HC	Dist	Prolif Suprabasal	-0.046	0.486	0.529	-0.043	2.1e-05	0.275
METTL27	GERD	HC	Dist	Prolif Suprabasal	-0.014	0.034	0.055	-0.021	2.11e-05	0.276
AL024508.2	GERD	HC	Dist	Prolif Suprabasal	0.012	0.037	0.021	0.016	2.11e-05	0.277
TMPRSS11D	GERD	HC	Dist	Prolif Suprabasal	-0.028	0.161	0.199	-0.038	2.14e-05	0.28
MLST8	GERD	HC	Dist	Prolif Suprabasal	0.037	0.447	0.409	0.038	2.15e-05	0.281
NQO2	GERD	HC	Dist	Prolif Suprabasal	-0.039	0.513	0.557	-0.044	2.17e-05	0.285
IRF2BP1	GERD	HC	Dist	Prolif Suprabasal	-0.006	0.09	0.125	-0.035	2.2e-05	0.288
NEU1	GERD	HC	Dist	Prolif Suprabasal	0.04	0.247	0.215	0.032	2.21e-05	0.289
SMG9	GERD	HC	Dist	Prolif Suprabasal	-0.016	0.112	0.149	-0.037	2.22e-05	0.291
RARS	GERD	HC	Dist	Prolif Suprabasal	0.04	0.6	0.549	0.051	2.24e-05	0.293
ARGLU1	GERD	HC	Dist	Prolif Suprabasal	0.047	0.739	0.68	0.059	2.25e-05	0.295
MAST2	GERD	HC	Dist	Prolif Suprabasal	-0.006	0.037	0.06	-0.023	2.26e-05	0.296
RAB4A	GERD	HC	Dist	Prolif Suprabasal	0.038	0.638	0.578	0.06	2.27e-05	0.297
ANAPC10	GERD	HC	Dist	Prolif Suprabasal	-0.03	0.269	0.319	-0.05	2.27e-05	0.298
FBXO25	GERD	HC	Dist	Prolif Suprabasal	-0.014	0.219	0.273	-0.054	2.28e-05	0.298
SNCG	GERD	HC	Dist	Prolif Suprabasal	0.012	0.045	0.027	0.018	2.28e-05	0.299
LAMA3	GERD	HC	Dist	Prolif Suprabasal	-0.019	0.097	0.13	-0.033	2.29e-05	0.3
ENTPD6	GERD	HC	Dist	Prolif Suprabasal	-0.011	0.083	0.115	-0.032	2.3e-05	0.301
SDSL	GERD	HC	Dist	Prolif Suprabasal	0.02	0.064	0.042	0.022	2.3e-05	0.301
DUS2	GERD	HC	Dist	Prolif Suprabasal	-0.012	0.117	0.155	-0.038	2.32e-05	0.304
CAPZA1	GERD	HC	Dist	Prolif Suprabasal	0.044	0.779	0.721	0.058	2.35e-05	0.307
AC091729.3	GERD	HC	Dist	Prolif Suprabasal	-0.008	0.06	0.088	-0.028	2.37e-05	0.31
GIHCG	GERD	HC	Dist	Prolif Suprabasal	0.016	0.063	0.042	0.021	2.37e-05	0.311
SLC1A1	GERD	HC	Dist	Prolif Suprabasal	-0.007	0.019	0.035	-0.016	2.38e-05	0.311
HIST3H2BB	GERD	HC	Dist	Prolif Suprabasal	0.012	0.037	0.021	0.016	2.38e-05	0.311
TAF4	GERD	HC	Dist	Prolif Suprabasal	-0.009	0.059	0.087	-0.028	2.41e-05	0.315
INO80	GERD	HC	Dist	Prolif Suprabasal	0.039	0.327	0.295	0.032	2.44e-05	0.319
LRATD2	GERD	HC	Dist	Prolif Suprabasal	-0.021	0.15	0.191	-0.041	2.44e-05	0.319
GCSH	GERD	HC	Dist	Prolif Suprabasal	0.038	0.797	0.733	0.064	2.44e-05	0.319
CCDC74A	GERD	HC	Dist	Prolif Suprabasal	-0.015	0.083	0.115	-0.032	2.44e-05	0.319
GIT1	GERD	HC	Dist	Prolif Suprabasal	0.035	0.296	0.261	0.035	2.46e-05	0.322
GAR1	GERD	HC	Dist	Prolif Suprabasal	-0.043	0.483	0.53	-0.047	2.46e-05	0.322
HCFC1R1	GERD	HC	Dist	Prolif Suprabasal	0.037	0.553	0.516	0.037	2.48e-05	0.325
RSBN1	GERD	HC	Dist	Prolif Suprabasal	0.041	0.305	0.275	0.03	2.5e-05	0.328
CNKSR3	GERD	HC	Dist	Prolif Suprabasal	-0.017	0.149	0.19	-0.041	2.52e-05	0.33
HNRNPDL	GERD	HC	Dist	Prolif Suprabasal	-0.04	0.882	0.889	-0.007	2.53e-05	0.331
CHAF1A	GERD	HC	Dist	Prolif Suprabasal	0.034	0.315	0.277	0.038	2.53e-05	0.331
SPRR2D	GERD	HC	Dist	Prolif Suprabasal	-0.038	0.398	0.457	-0.059	2.53e-05	0.331
COTL1	GERD	HC	Dist	Prolif Suprabasal	0.04	0.182	0.154	0.028	2.55e-05	0.333
RDH12	GERD	HC	Dist	Prolif Suprabasal	0.04	0.189	0.158	0.031	2.56e-05	0.335
AC020978.5	GERD	HC	Dist	Prolif Suprabasal	-0.011	0.1	0.135	-0.035	2.59e-05	0.338
CAMSAP3	GERD	HC	Dist	Prolif Suprabasal	-0.008	0.067	0.096	-0.029	2.6e-05	0.34
EXOSC5	GERD	HC	Dist	Prolif Suprabasal	-0.042	0.446	0.49	-0.044	2.61e-05	0.342
PIGO	GERD	HC	Dist	Prolif Suprabasal	-0.014	0.111	0.148	-0.037	2.62e-05	0.343
TNKS2	GERD	HC	Dist	Prolif Suprabasal	0.036	0.326	0.29	0.036	2.63e-05	0.345
VCP	GERD	HC	Dist	Prolif Suprabasal	0.05	0.801	0.737	0.064	2.63e-05	0.345
SLC25A11	GERD	HC	Dist	Prolif Suprabasal	0.042	0.739	0.688	0.051	2.65e-05	0.346
SPTY2D1OS	GERD	HC	Dist	Prolif Suprabasal	-0.01	0.033	0.054	-0.021	2.66e-05	0.348
DCTN4	GERD	HC	Dist	Prolif Suprabasal	-0.02	0.193	0.24	-0.047	2.68e-05	0.351
CALHM6	GERD	HC	Dist	Prolif Suprabasal	-0.004	0.057	0.084	-0.027	2.69e-05	0.352
SEC24C	GERD	HC	Dist	Prolif Suprabasal	-0.016	0.128	0.166	-0.038	2.69e-05	0.353
ICAM3	GERD	HC	Dist	Prolif Suprabasal	-0.014	0.136	0.176	-0.04	2.7e-05	0.354
KCTD17	GERD	HC	Dist	Prolif Suprabasal	0.012	0.036	0.02	0.016	2.72e-05	0.356
SDHD	GERD	HC	Dist	Prolif Suprabasal	-0.038	0.857	0.865	-0.008	2.72e-05	0.356
CXXC1	GERD	HC	Dist	Prolif Suprabasal	-0.019	0.192	0.24	-0.048	2.75e-05	0.36
NDUFB3	GERD	HC	Dist	Prolif Suprabasal	-0.037	0.929	0.935	-0.006	2.77e-05	0.363
SDCCAG8	GERD	HC	Dist	Prolif Suprabasal	0.043	0.376	0.343	0.033	2.79e-05	0.365
USP15	GERD	HC	Dist	Prolif Suprabasal	0.041	0.481	0.446	0.035	2.8e-05	0.367
PTGFRN	GERD	HC	Dist	Prolif Suprabasal	-0.028	0.232	0.28	-0.048	2.82e-05	0.369
TMEM35A	GERD	HC	Dist	Prolif Suprabasal	0.01	0.031	0.016	0.015	2.82e-05	0.369
PWP1	GERD	HC	Dist	Prolif Suprabasal	0.038	0.599	0.555	0.044	2.83e-05	0.37
THUMPD1	GERD	HC	Dist	Prolif Suprabasal	0.04	0.522	0.487	0.035	2.85e-05	0.372
CCND2	GERD	HC	Dist	Prolif Suprabasal	0.041	0.166	0.135	0.031	2.88e-05	0.376
UROD	GERD	HC	Dist	Prolif Suprabasal	0.036	0.449	0.413	0.036	2.88e-05	0.377
C1orf109	GERD	HC	Dist	Prolif Suprabasal	0.029	0.246	0.212	0.034	2.9e-05	0.379
MARCO	GERD	HC	Dist	Prolif Suprabasal	0.015	0.044	0.026	0.018	2.9e-05	0.379
CHD4	GERD	HC	Dist	Prolif Suprabasal	0.046	0.608	0.573	0.035	2.9e-05	0.379
PPM1F	GERD	HC	Dist	Prolif Suprabasal	-0.007	0.081	0.113	-0.032	2.92e-05	0.381
PPP1R14C	GERD	HC	Dist	Prolif Suprabasal	0.038	0.279	0.25	0.029	2.92e-05	0.383
MAMDC4	GERD	HC	Dist	Prolif Suprabasal	0.01	0.034	0.018	0.016	2.93e-05	0.383
SPIDR	GERD	HC	Dist	Prolif Suprabasal	-0.023	0.189	0.233	-0.044	2.94e-05	0.385
CMIP	GERD	HC	Dist	Prolif Suprabasal	-0.025	0.255	0.304	-0.049	2.96e-05	0.388
HIP1R	GERD	HC	Dist	Prolif Suprabasal	-0.01	0.068	0.097	-0.029	2.98e-05	0.39
VCL	GERD	HC	Dist	Prolif Suprabasal	0.036	0.392	0.356	0.036	2.98e-05	0.39
TCEA3	GERD	HC	Dist	Prolif Suprabasal	-0.042	0.501	0.539	-0.038	3.05e-05	0.399
SPC25	GERD	HC	Dist	Prolif Suprabasal	-0.053	0.403	0.442	-0.039	3.05e-05	0.399
MIGA1	GERD	HC	Dist	Prolif Suprabasal	-0.016	0.137	0.177	-0.04	3.05e-05	0.4
MTMR3	GERD	HC	Dist	Prolif Suprabasal	-0.007	0.079	0.111	-0.032	3.06e-05	0.4
ARHGEF2	GERD	HC	Dist	Prolif Suprabasal	-0.008	0.048	0.073	-0.025	3.06e-05	0.401
RNF123	GERD	HC	Dist	Prolif Suprabasal	-0.005	0.054	0.08	-0.026	3.07e-05	0.402
ARIH1	GERD	HC	Dist	Prolif Suprabasal	0.037	0.315	0.283	0.032	3.08e-05	0.402
SGTA	GERD	HC	Dist	Prolif Suprabasal	0.04	0.342	0.312	0.03	3.08e-05	0.403
CNOT11	GERD	HC	Dist	Prolif Suprabasal	0.036	0.336	0.304	0.032	3.09e-05	0.404
AMOT	GERD	HC	Dist	Prolif Suprabasal	-0.009	0.043	0.067	-0.024	3.1e-05	0.405
TIMM8A	GERD	HC	Dist	Prolif Suprabasal	0.034	0.438	0.405	0.033	3.1e-05	0.406
BCAM	GERD	HC	Dist	Prolif Suprabasal	-0.008	0.059	0.086	-0.027	3.11e-05	0.407
UTP11	GERD	HC	Dist	Prolif Suprabasal	0.039	0.643	0.598	0.045	3.12e-05	0.408
NUP88	GERD	HC	Dist	Prolif Suprabasal	0.038	0.347	0.315	0.032	3.13e-05	0.409
ITPK1	GERD	HC	Dist	Prolif Suprabasal	-0.014	0.108	0.144	-0.036	3.13e-05	0.41
RNASEH2C	GERD	HC	Dist	Prolif Suprabasal	0.041	0.719	0.658	0.061	3.14e-05	0.411
THNSL2	GERD	HC	Dist	Prolif Suprabasal	-0.009	0.035	0.056	-0.021	3.19e-05	0.417
PLCXD2	GERD	HC	Dist	Prolif Suprabasal	0.006	0.024	0.011	0.013	3.19e-05	0.417
HNMT	GERD	HC	Dist	Prolif Suprabasal	-0.037	0.14	0.174	-0.034	3.22e-05	0.422
SEPHS2	GERD	HC	Dist	Prolif Suprabasal	0.039	0.446	0.412	0.034	3.23e-05	0.422
NMT2	GERD	HC	Dist	Prolif Suprabasal	-0.01	0.096	0.13	-0.034	3.23e-05	0.423
MAGED2	GERD	HC	Dist	Prolif Suprabasal	0.039	0.397	0.364	0.033	3.24e-05	0.424
SLC6A9	GERD	HC	Dist	Prolif Suprabasal	0.024	0.12	0.093	0.027	3.25e-05	0.425
TPM3	GERD	HC	Dist	Prolif Suprabasal	0.033	0.937	0.914	0.023	3.25e-05	0.425
SLC10A7	GERD	HC	Dist	Prolif Suprabasal	-0.006	0.052	0.077	-0.025	3.25e-05	0.425
TUBGCP2	GERD	HC	Dist	Prolif Suprabasal	0.032	0.455	0.415	0.04	3.25e-05	0.426
TXNDC17	GERD	HC	Dist	Prolif Suprabasal	-0.02	0.982	0.983	-0.001	3.27e-05	0.428
ZWINT	GERD	HC	Dist	Prolif Suprabasal	-0.049	0.624	0.644	-0.02	3.29e-05	0.43
AP1G2	GERD	HC	Dist	Prolif Suprabasal	-0.016	0.225	0.278	-0.053	3.3e-05	0.431
HS6ST1	GERD	HC	Dist	Prolif Suprabasal	-0.019	0.145	0.186	-0.041	3.33e-05	0.436
MIR31HG	GERD	HC	Dist	Prolif Suprabasal	0.011	0.03	0.015	0.015	3.35e-05	0.438
PRRG1	GERD	HC	Dist	Prolif Suprabasal	-0.01	0.062	0.089	-0.027	3.36e-05	0.44
KSR1	GERD	HC	Dist	Prolif Suprabasal	-0.013	0.079	0.11	-0.031	3.42e-05	0.447
SCARA3	GERD	HC	Dist	Prolif Suprabasal	-0.011	0.11	0.146	-0.036	3.42e-05	0.448
CEBPG	GERD	HC	Dist	Prolif Suprabasal	0.04	0.472	0.442	0.03	3.43e-05	0.449
ALG13	GERD	HC	Dist	Prolif Suprabasal	-0.031	0.327	0.38	-0.053	3.44e-05	0.45
NR1H2	GERD	HC	Dist	Prolif Suprabasal	-0.033	0.364	0.413	-0.049	3.45e-05	0.451
CENPX	GERD	HC	Dist	Prolif Suprabasal	-0.034	0.908	0.905	0.003	3.46e-05	0.452
RBM26-AS1	GERD	HC	Dist	Prolif Suprabasal	0.013	0.055	0.035	0.02	3.47e-05	0.454
SNRNP48	GERD	HC	Dist	Prolif Suprabasal	0.038	0.257	0.225	0.032	3.47e-05	0.454
CGN	GERD	HC	Dist	Prolif Suprabasal	-0.003	0.022	0.039	-0.017	3.49e-05	0.456
NACC1	GERD	HC	Dist	Prolif Suprabasal	-0.013	0.124	0.163	-0.039	3.52e-05	0.461
MAPKAP1	GERD	HC	Dist	Prolif Suprabasal	0.041	0.465	0.431	0.034	3.53e-05	0.462
VAV3	GERD	HC	Dist	Prolif Suprabasal	0.04	0.573	0.535	0.038	3.54e-05	0.463
RPP40	GERD	HC	Dist	Prolif Suprabasal	0.038	0.425	0.389	0.036	3.57e-05	0.467
TFAM	GERD	HC	Dist	Prolif Suprabasal	0.04	0.683	0.643	0.04	3.57e-05	0.467
AL139220.2	GERD	HC	Dist	Prolif Suprabasal	0.009	0.023	0.011	0.012	3.6e-05	0.471
GBP4	GERD	HC	Dist	Prolif Suprabasal	-0.008	0.039	0.062	-0.023	3.6e-05	0.472
LINC00893	GERD	HC	Dist	Prolif Suprabasal	-0.008	0.011	0.024	-0.013	3.64e-05	0.476
SESTD1	GERD	HC	Dist	Prolif Suprabasal	-0.013	0.11	0.146	-0.036	3.64e-05	0.477
VMO1	GERD	HC	Dist	Prolif Suprabasal	0.009	0.026	0.013	0.013	3.65e-05	0.477
PRDM11	GERD	HC	Dist	Prolif Suprabasal	-0.007	0.024	0.042	-0.018	3.68e-05	0.481
SNHG25	GERD	HC	Dist	Prolif Suprabasal	0.024	0.31	0.265	0.045	3.75e-05	0.491
PRIM1	GERD	HC	Dist	Prolif Suprabasal	0.038	0.35	0.315	0.035	3.77e-05	0.493
THRA	GERD	HC	Dist	Prolif Suprabasal	0.028	0.142	0.113	0.029	3.77e-05	0.494
TMBIM6	GERD	HC	Dist	Prolif Suprabasal	-0.01	0.959	0.93	0.029	3.8e-05	0.498
MACROD1	GERD	HC	Dist	Prolif Suprabasal	0.035	0.524	0.477	0.047	3.84e-05	0.503
CYP2E1	GERD	HC	Dist	Prolif Suprabasal	-0.004	0.084	0.116	-0.032	3.85e-05	0.504
GMCL1	GERD	HC	Dist	Prolif Suprabasal	0.04	0.417	0.386	0.031	3.86e-05	0.505
DOCK8	GERD	HC	Dist	Prolif Suprabasal	0.023	0.115	0.088	0.027	3.86e-05	0.505
NCBP3	GERD	HC	Dist	Prolif Suprabasal	0.039	0.328	0.297	0.031	3.87e-05	0.506
SRP54	GERD	HC	Dist	Prolif Suprabasal	0.034	0.504	0.466	0.038	3.91e-05	0.512
SDHB	GERD	HC	Dist	Prolif Suprabasal	-0.033	0.782	0.775	0.007	3.91e-05	0.512
PTPRG-AS1	GERD	HC	Dist	Prolif Suprabasal	-0.007	0.015	0.03	-0.015	3.91e-05	0.512
TOMM5	GERD	HC	Dist	Prolif Suprabasal	-0.033	0.935	0.946	-0.011	3.92e-05	0.513
VPS4A	GERD	HC	Dist	Prolif Suprabasal	0.035	0.443	0.409	0.034	3.92e-05	0.513
ABCB6	GERD	HC	Dist	Prolif Suprabasal	-0.02	0.269	0.321	-0.052	3.93e-05	0.515
SCAPER	GERD	HC	Dist	Prolif Suprabasal	-0.02	0.175	0.218	-0.043	3.94e-05	0.516
PPFIA1	GERD	HC	Dist	Prolif Suprabasal	0.038	0.305	0.273	0.032	3.98e-05	0.521
BRD9	GERD	HC	Dist	Prolif Suprabasal	-0.023	0.257	0.31	-0.053	4e-05	0.523
SUMO3	GERD	HC	Dist	Prolif Suprabasal	0.035	0.651	0.602	0.049	4.03e-05	0.528
NME3	GERD	HC	Dist	Prolif Suprabasal	0.038	0.608	0.554	0.054	4.04e-05	0.529
DNAJC30	GERD	HC	Dist	Prolif Suprabasal	0.034	0.25	0.218	0.032	4.05e-05	0.53
SLC7A8	GERD	HC	Dist	Prolif Suprabasal	-0.013	0.099	0.132	-0.033	4.07e-05	0.532
SIX5	GERD	HC	Dist	Prolif Suprabasal	-0.008	0.05	0.074	-0.024	4.09e-05	0.536
LIME1	GERD	HC	Dist	Prolif Suprabasal	0.04	0.283	0.25	0.033	4.13e-05	0.54
ZSCAN16-AS1	GERD	HC	Dist	Prolif Suprabasal	-0.018	0.112	0.147	-0.035	4.13e-05	0.54
SAV1	GERD	HC	Dist	Prolif Suprabasal	0.031	0.235	0.203	0.032	4.14e-05	0.541
LRG1	GERD	HC	Dist	Prolif Suprabasal	-0.01	0.156	0.2	-0.044	4.14e-05	0.542
NAPA	GERD	HC	Dist	Prolif Suprabasal	0.044	0.624	0.593	0.031	4.16e-05	0.544
TSNAX	GERD	HC	Dist	Prolif Suprabasal	0.035	0.499	0.466	0.033	4.17e-05	0.545
SEMA4B	GERD	HC	Dist	Prolif Suprabasal	-0.027	0.303	0.355	-0.052	4.19e-05	0.548
PKP2	GERD	HC	Dist	Prolif Suprabasal	-0.019	0.097	0.129	-0.032	4.2e-05	0.55
LINC00910	GERD	HC	Dist	Prolif Suprabasal	-0.005	0.021	0.037	-0.016	4.22e-05	0.553
MRPL24	GERD	HC	Dist	Prolif Suprabasal	0.036	0.57	0.532	0.038	4.22e-05	0.553
MARK1	GERD	HC	Dist	Prolif Suprabasal	-0.012	0.074	0.104	-0.03	4.24e-05	0.555
ARSJ	GERD	HC	Dist	Prolif Suprabasal	-0.01	0.053	0.078	-0.025	4.28e-05	0.56
OSBP	GERD	HC	Dist	Prolif Suprabasal	0.038	0.33	0.3	0.03	4.3e-05	0.563
DENR	GERD	HC	Dist	Prolif Suprabasal	0.041	0.716	0.666	0.05	4.31e-05	0.564
FH	GERD	HC	Dist	Prolif Suprabasal	-0.036	0.747	0.752	-0.005	4.33e-05	0.566
HSPG2	GERD	HC	Dist	Prolif Suprabasal	-0.009	0.066	0.094	-0.028	4.35e-05	0.569
VPS11	GERD	HC	Dist	Prolif Suprabasal	-0.01	0.096	0.13	-0.034	4.35e-05	0.569
WDR11	GERD	HC	Dist	Prolif Suprabasal	-0.019	0.176	0.219	-0.043	4.36e-05	0.571
LPIN1	GERD	HC	Dist	Prolif Suprabasal	0.016	0.045	0.027	0.018	4.38e-05	0.573
MINK1	GERD	HC	Dist	Prolif Suprabasal	-0.019	0.238	0.288	-0.05	4.39e-05	0.575
DCAF12	GERD	HC	Dist	Prolif Suprabasal	-0.017	0.198	0.245	-0.047	4.43e-05	0.58
POLR2J2	GERD	HC	Dist	Prolif Suprabasal	-0.007	0.021	0.037	-0.016	4.45e-05	0.582
ATXN1L	GERD	HC	Dist	Prolif Suprabasal	-0.014	0.092	0.124	-0.032	4.47e-05	0.585
COA3	GERD	HC	Dist	Prolif Suprabasal	0.035	0.92	0.888	0.032	4.48e-05	0.586
FABP12	GERD	HC	Dist	Prolif Suprabasal	0.023	0.088	0.064	0.024	4.48e-05	0.586
UIMC1	GERD	HC	Dist	Prolif Suprabasal	-0.018	0.174	0.217	-0.043	4.54e-05	0.595
MTIF2	GERD	HC	Dist	Prolif Suprabasal	0.038	0.535	0.504	0.031	4.59e-05	0.601
MED12	GERD	HC	Dist	Prolif Suprabasal	-0.007	0.078	0.109	-0.031	4.59e-05	0.601
HIST1H3B	GERD	HC	Dist	Prolif Suprabasal	-0.039	0.224	0.265	-0.041	4.61e-05	0.604
CPSF1	GERD	HC	Dist	Prolif Suprabasal	-0.01	0.146	0.188	-0.042	4.62e-05	0.605
BCL10	GERD	HC	Dist	Prolif Suprabasal	-0.036	0.396	0.441	-0.045	4.74e-05	0.62
FAM207A	GERD	HC	Dist	Prolif Suprabasal	0.034	0.513	0.463	0.05	4.74e-05	0.62
FUT2	GERD	HC	Dist	Prolif Suprabasal	-0.007	0.092	0.125	-0.033	4.78e-05	0.626
HSPH1	GERD	HC	Dist	Prolif Suprabasal	0.043	0.664	0.624	0.04	4.79e-05	0.627
SFR1	GERD	HC	Dist	Prolif Suprabasal	-0.023	0.16	0.199	-0.039	4.81e-05	0.629
PRRC2A	GERD	HC	Dist	Prolif Suprabasal	-0.037	0.325	0.373	-0.048	4.89e-05	0.64
USP31	GERD	HC	Dist	Prolif Suprabasal	-0.02	0.127	0.163	-0.036	4.9e-05	0.641
MMP28	GERD	HC	Dist	Prolif Suprabasal	0.029	0.423	0.378	0.045	4.92e-05	0.643
C1R	GERD	HC	Dist	Prolif Suprabasal	0.036	0.119	0.092	0.027	4.94e-05	0.646
PRR12	GERD	HC	Dist	Prolif Suprabasal	-0.014	0.108	0.143	-0.035	4.98e-05	0.652
CNKSR1	GERD	HC	Dist	Prolif Suprabasal	-0.011	0.107	0.142	-0.035	5.02e-05	0.656
EIF2S2	GERD	HC	Dist	Prolif Suprabasal	-0.025	0.926	0.919	0.007	5.05e-05	0.66
NAP1L1	GERD	HC	Dist	Prolif Suprabasal	0.025	0.919	0.925	-0.006	5.06e-05	0.662
SERTAD4-AS1	GERD	HC	Dist	Prolif Suprabasal	-0.014	0.058	0.083	-0.025	5.12e-05	0.67
PAIP1	GERD	HC	Dist	Prolif Suprabasal	0.036	0.55	0.51	0.04	5.12e-05	0.67
CSNK2A2	GERD	HC	Dist	Prolif Suprabasal	0.038	0.42	0.386	0.034	5.13e-05	0.671
ANKLE2	GERD	HC	Dist	Prolif Suprabasal	0.037	0.391	0.358	0.033	5.13e-05	0.671
SYVN1	GERD	HC	Dist	Prolif Suprabasal	-0.017	0.157	0.199	-0.042	5.13e-05	0.671
STEAP2	GERD	HC	Dist	Prolif Suprabasal	-0.01	0.032	0.052	-0.02	5.15e-05	0.673
PKIG	GERD	HC	Dist	Prolif Suprabasal	0.026	0.121	0.094	0.027	5.15e-05	0.674
COMMD7	GERD	HC	Dist	Prolif Suprabasal	0.036	0.454	0.42	0.034	5.15e-05	0.675
EIF4EBP1	GERD	HC	Dist	Prolif Suprabasal	-0.03	0.897	0.873	0.024	5.16e-05	0.676
TMF1	GERD	HC	Dist	Prolif Suprabasal	0.037	0.404	0.367	0.037	5.21e-05	0.682
HMGN3	GERD	HC	Dist	Prolif Suprabasal	-0.034	0.895	0.893	0.002	5.22e-05	0.683
CMC1	GERD	HC	Dist	Prolif Suprabasal	-0.043	0.617	0.643	-0.026	5.25e-05	0.687
FAM210A	GERD	HC	Dist	Prolif Suprabasal	0.033	0.315	0.282	0.033	5.26e-05	0.689
NOTCH2	GERD	HC	Dist	Prolif Suprabasal	-0.028	0.261	0.311	-0.05	5.27e-05	0.689
GNG10	GERD	HC	Dist	Prolif Suprabasal	-0.046	0.465	0.503	-0.038	5.28e-05	0.691
SNRPB2	GERD	HC	Dist	Prolif Suprabasal	0.039	0.752	0.704	0.048	5.31e-05	0.695
TOX4	GERD	HC	Dist	Prolif Suprabasal	0.035	0.536	0.499	0.037	5.31e-05	0.695
AC104695.4	GERD	HC	Dist	Prolif Suprabasal	-0.007	0.018	0.033	-0.015	5.31e-05	0.695
CENPF	GERD	HC	Dist	Prolif Suprabasal	0.055	0.683	0.639	0.044	5.33e-05	0.698
LPCAT4	GERD	HC	Dist	Prolif Suprabasal	-0.008	0.091	0.124	-0.033	5.37e-05	0.703
SLC8B1	GERD	HC	Dist	Prolif Suprabasal	-0.012	0.101	0.133	-0.032	5.41e-05	0.708
ARL6IP4	GERD	HC	Dist	Prolif Suprabasal	0.041	0.934	0.897	0.037	5.42e-05	0.709
GOLGA7	GERD	HC	Dist	Prolif Suprabasal	0.036	0.47	0.435	0.035	5.46e-05	0.715
SDHC	GERD	HC	Dist	Prolif Suprabasal	-0.031	0.729	0.727	0.002	5.49e-05	0.718
COX19	GERD	HC	Dist	Prolif Suprabasal	-0.028	0.321	0.376	-0.055	5.5e-05	0.72
PRKACB	GERD	HC	Dist	Prolif Suprabasal	-0.01	0.071	0.099	-0.028	5.53e-05	0.724
PLXNB2	GERD	HC	Dist	Prolif Suprabasal	-0.028	0.278	0.326	-0.048	5.54e-05	0.725
MT1M	GERD	HC	Dist	Prolif Suprabasal	0.013	0.121	0.09	0.031	5.55e-05	0.726
NRP2	GERD	HC	Dist	Prolif Suprabasal	0.025	0.082	0.059	0.023	5.57e-05	0.728
COG4	GERD	HC	Dist	Prolif Suprabasal	-0.027	0.321	0.376	-0.055	5.58e-05	0.73
PPP1R15A	GERD	HC	Dist	Prolif Suprabasal	0.053	0.85	0.816	0.034	5.6e-05	0.733
CAPN6	GERD	HC	Dist	Prolif Suprabasal	0.007	0.031	0.016	0.015	5.61e-05	0.734
MPV17L	GERD	HC	Dist	Prolif Suprabasal	0.011	0.042	0.025	0.017	5.63e-05	0.737
HMGXB3	GERD	HC	Dist	Prolif Suprabasal	0.029	0.201	0.17	0.031	5.64e-05	0.738
PGD	GERD	HC	Dist	Prolif Suprabasal	-0.022	0.916	0.899	0.017	5.64e-05	0.739
SLC41A3	GERD	HC	Dist	Prolif Suprabasal	-0.014	0.166	0.209	-0.043	5.67e-05	0.742
SMARCD2	GERD	HC	Dist	Prolif Suprabasal	0.037	0.541	0.506	0.035	5.71e-05	0.747
HIVEP3	GERD	HC	Dist	Prolif Suprabasal	-0.011	0.101	0.135	-0.034	5.72e-05	0.749
TBCE.1	GERD	HC	Dist	Prolif Suprabasal	0.014	0.063	0.042	0.021	5.73e-05	0.75
SCD	GERD	HC	Dist	Prolif Suprabasal	0.037	0.254	0.22	0.034	5.73e-05	0.75
LINC01278	GERD	HC	Dist	Prolif Suprabasal	-0.009	0.052	0.077	-0.025	5.79e-05	0.757
WRN	GERD	HC	Dist	Prolif Suprabasal	-0.015	0.156	0.197	-0.041	5.82e-05	0.762
BTBD3	GERD	HC	Dist	Prolif Suprabasal	-0.013	0.088	0.119	-0.031	5.93e-05	0.776
CENPQ	GERD	HC	Dist	Prolif Suprabasal	-0.024	0.234	0.283	-0.049	5.99e-05	0.784
CTTNBP2	GERD	HC	Dist	Prolif Suprabasal	0.045	0.317	0.286	0.031	6.01e-05	0.786
ACADVL	GERD	HC	Dist	Prolif Suprabasal	0.048	0.831	0.757	0.074	6.03e-05	0.79
HMGB3	GERD	HC	Dist	Prolif Suprabasal	0.04	0.716	0.681	0.035	6.05e-05	0.791
ACSS1	GERD	HC	Dist	Prolif Suprabasal	-0.007	0.066	0.094	-0.028	6.07e-05	0.794
MPC2	GERD	HC	Dist	Prolif Suprabasal	0.033	0.855	0.826	0.029	6.08e-05	0.796
FBXW7	GERD	HC	Dist	Prolif Suprabasal	0.037	0.328	0.296	0.032	6.1e-05	0.798
ZNF580	GERD	HC	Dist	Prolif Suprabasal	0.032	0.327	0.295	0.032	6.11e-05	0.8
KLK1	GERD	HC	Dist	Prolif Suprabasal	0.026	0.123	0.096	0.027	6.19e-05	0.81
RNF126	GERD	HC	Dist	Prolif Suprabasal	0.036	0.605	0.545	0.06	6.21e-05	0.813
TUSC2	GERD	HC	Dist	Prolif Suprabasal	0.033	0.477	0.437	0.04	6.24e-05	0.817
CISD3	GERD	HC	Dist	Prolif Suprabasal	0.035	0.704	0.654	0.05	6.24e-05	0.817
NXN	GERD	HC	Dist	Prolif Suprabasal	-0.022	0.237	0.286	-0.049	6.25e-05	0.818
ZBTB7A	GERD	HC	Dist	Prolif Suprabasal	0.042	0.668	0.604	0.064	6.25e-05	0.818
GNPDA1	GERD	HC	Dist	Prolif Suprabasal	0.036	0.327	0.297	0.03	6.26e-05	0.819
TUBB4B	GERD	HC	Dist	Prolif Suprabasal	-0.028	0.974	0.969	0.005	6.34e-05	0.83
CBWD6	GERD	HC	Dist	Prolif Suprabasal	-0.011	0.035	0.054	-0.019	6.34e-05	0.83
JPT1	GERD	HC	Dist	Prolif Suprabasal	-0.033	0.947	0.936	0.011	6.35e-05	0.831
GBE1	GERD	HC	Dist	Prolif Suprabasal	-0.017	0.178	0.221	-0.043	6.43e-05	0.841
LRP5	GERD	HC	Dist	Prolif Suprabasal	-0.011	0.094	0.126	-0.032	6.45e-05	0.844
LINC00265	GERD	HC	Dist	Prolif Suprabasal	-0.007	0.013	0.026	-0.013	6.45e-05	0.844
TTC23	GERD	HC	Dist	Prolif Suprabasal	-0.009	0.085	0.116	-0.031	6.47e-05	0.847
OIP5-AS1	GERD	HC	Dist	Prolif Suprabasal	0.036	0.657	0.611	0.046	6.48e-05	0.848
CEP63	GERD	HC	Dist	Prolif Suprabasal	0.037	0.44	0.408	0.032	6.51e-05	0.852
IFIT2	GERD	HC	Dist	Prolif Suprabasal	-0.004	0.031	0.051	-0.02	6.52e-05	0.854
PHF19	GERD	HC	Dist	Prolif Suprabasal	0.036	0.573	0.532	0.041	6.56e-05	0.859
WDR47	GERD	HC	Dist	Prolif Suprabasal	0.031	0.216	0.186	0.03	6.6e-05	0.863
ITPA	GERD	HC	Dist	Prolif Suprabasal	0.042	0.74	0.689	0.051	6.63e-05	0.867
RABGGTA	GERD	HC	Dist	Prolif Suprabasal	-0.016	0.272	0.324	-0.052	6.64e-05	0.869
IFT57	GERD	HC	Dist	Prolif Suprabasal	-0.035	0.371	0.422	-0.051	6.66e-05	0.872
SPAG5	GERD	HC	Dist	Prolif Suprabasal	-0.024	0.201	0.243	-0.042	6.7e-05	0.877
PTK6	GERD	HC	Dist	Prolif Suprabasal	-0.019	0.209	0.254	-0.045	6.72e-05	0.879
HUWE1	GERD	HC	Dist	Prolif Suprabasal	0.041	0.524	0.485	0.039	6.73e-05	0.88
DOCK6	GERD	HC	Dist	Prolif Suprabasal	-0.005	0.047	0.071	-0.024	6.74e-05	0.882
DIAPH1	GERD	HC	Dist	Prolif Suprabasal	0.04	0.506	0.469	0.037	6.75e-05	0.884
ELOB	GERD	HC	Dist	Prolif Suprabasal	-0.017	0.986	0.982	0.004	6.78e-05	0.887
EXOC1	GERD	HC	Dist	Prolif Suprabasal	-0.039	0.412	0.447	-0.035	6.78e-05	0.887
HOTAIRM1	GERD	HC	Dist	Prolif Suprabasal	0.045	0.43	0.398	0.032	6.83e-05	0.894
RNF44	GERD	HC	Dist	Prolif Suprabasal	-0.015	0.117	0.152	-0.035	6.93e-05	0.907
SMTN	GERD	HC	Dist	Prolif Suprabasal	-0.013	0.065	0.09	-0.025	7e-05	0.916
PLEKHO2	GERD	HC	Dist	Prolif Suprabasal	-0.009	0.018	0.032	-0.014	7.05e-05	0.922
TGFA	GERD	HC	Dist	Prolif Suprabasal	-0.007	0.04	0.061	-0.021	7.07e-05	0.925
AIMP2	GERD	HC	Dist	Prolif Suprabasal	0.037	0.517	0.484	0.033	7.07e-05	0.925
RABL2B	GERD	HC	Dist	Prolif Suprabasal	-0.01	0.092	0.124	-0.032	7.08e-05	0.926
UXS1	GERD	HC	Dist	Prolif Suprabasal	-0.02	0.232	0.28	-0.048	7.15e-05	0.935
ZNF506	GERD	HC	Dist	Prolif Suprabasal	-0.014	0.11	0.144	-0.034	7.2e-05	0.943
DHDDS	GERD	HC	Dist	Prolif Suprabasal	-0.016	0.185	0.231	-0.046	7.23e-05	0.946
SLC39A4	GERD	HC	Dist	Prolif Suprabasal	0.037	0.469	0.435	0.034	7.24e-05	0.948
TMEM203	GERD	HC	Dist	Prolif Suprabasal	0.039	0.411	0.385	0.026	7.25e-05	0.948
TMEM8A	GERD	HC	Dist	Prolif Suprabasal	-0.007	0.067	0.094	-0.027	7.35e-05	0.962
FAM76B	GERD	HC	Dist	Prolif Suprabasal	0.032	0.231	0.2	0.031	7.37e-05	0.965
BCR	GERD	HC	Dist	Prolif Suprabasal	-0.008	0.116	0.153	-0.037	7.4e-05	0.968
NIP7	GERD	HC	Dist	Prolif Suprabasal	0.034	0.524	0.486	0.038	7.4e-05	0.969
DNAJC5	GERD	HC	Dist	Prolif Suprabasal	-0.021	0.211	0.256	-0.045	7.47e-05	0.977
RAD23B	GERD	HC	Dist	Prolif Suprabasal	0.037	0.671	0.627	0.044	7.47e-05	0.977
MIER1	GERD	HC	Dist	Prolif Suprabasal	0.034	0.523	0.477	0.046	7.51e-05	0.982
C9orf64	GERD	HC	Dist	Prolif Suprabasal	-0.012	0.082	0.111	-0.029	7.51e-05	0.982
HYI	GERD	HC	Dist	Prolif Suprabasal	0.034	0.374	0.342	0.032	7.52e-05	0.984
FBXL19	GERD	HC	Dist	Prolif Suprabasal	-0.008	0.056	0.082	-0.026	7.6e-05	0.994
PSAT1	GERD	HC	Dist	Prolif Suprabasal	-0.044	0.454	0.502	-0.048	7.64e-05	1
PLEKHA1	GERD	HC	Dist	Prolif Suprabasal	0.04	0.555	0.523	0.032	7.65e-05	1
PLAUR	GERD	HC	Dist	Prolif Suprabasal	-0.028	0.207	0.25	-0.043	7.72e-05	1
CPNE8	GERD	HC	Dist	Prolif Suprabasal	-0.01	0.063	0.089	-0.026	7.74e-05	1
RIPK3	GERD	HC	Dist	Prolif Suprabasal	-0.006	0.08	0.11	-0.03	7.75e-05	1
TNFRSF1A	GERD	HC	Dist	Prolif Suprabasal	0.037	0.49	0.451	0.039	7.81e-05	1
YIPF3	GERD	HC	Dist	Prolif Suprabasal	-0.035	0.508	0.55	-0.042	7.83e-05	1
PLPP3	GERD	HC	Dist	Prolif Suprabasal	-0.01	0.064	0.09	-0.026	7.83e-05	1
RAB12	GERD	HC	Dist	Prolif Suprabasal	-0.017	0.192	0.238	-0.046	7.89e-05	1
AMD1	GERD	HC	Dist	Prolif Suprabasal	-0.034	0.77	0.75	0.02	7.89e-05	1
MAPK6	GERD	HC	Dist	Prolif Suprabasal	-0.034	0.366	0.411	-0.045	7.9e-05	1
ABHD16A	GERD	HC	Dist	Prolif Suprabasal	-0.027	0.342	0.394	-0.052	7.93e-05	1
TBC1D7	GERD	HC	Dist	Prolif Suprabasal	-0.023	0.261	0.311	-0.05	7.99e-05	1
SRSF4	GERD	HC	Dist	Prolif Suprabasal	0.04	0.701	0.653	0.048	8.01e-05	1
PTPRA	GERD	HC	Dist	Prolif Suprabasal	-0.038	0.406	0.442	-0.036	8.07e-05	1
PAPOLA	GERD	HC	Dist	Prolif Suprabasal	0.038	0.81	0.76	0.05	8.15e-05	1
SOX21	GERD	HC	Dist	Prolif Suprabasal	-0.012	0.149	0.19	-0.041	8.18e-05	1
YWHAG	GERD	HC	Dist	Prolif Suprabasal	0.036	0.613	0.573	0.04	8.21e-05	1
CD2AP	GERD	HC	Dist	Prolif Suprabasal	0.037	0.48	0.442	0.038	8.25e-05	1
APTX	GERD	HC	Dist	Prolif Suprabasal	0.033	0.404	0.371	0.033	8.26e-05	1
AGAP1	GERD	HC	Dist	Prolif Suprabasal	-0.014	0.096	0.127	-0.031	8.3e-05	1
BCLAF1	GERD	HC	Dist	Prolif Suprabasal	0.038	0.734	0.681	0.053	8.42e-05	1
TOP2A	GERD	HC	Dist	Prolif Suprabasal	-0.058	0.571	0.613	-0.042	8.44e-05	1
MAK16	GERD	HC	Dist	Prolif Suprabasal	0.032	0.249	0.22	0.029	8.47e-05	1
TIMP3	GERD	HC	Dist	Prolif Suprabasal	-0.01	0.019	0.034	-0.015	8.5e-05	1
LAMTOR2	GERD	HC	Dist	Prolif Suprabasal	0.039	0.853	0.807	0.046	8.5e-05	1
CCAR2	GERD	HC	Dist	Prolif Suprabasal	-0.016	0.137	0.174	-0.037	8.51e-05	1
CUL5	GERD	HC	Dist	Prolif Suprabasal	0.034	0.435	0.397	0.038	8.52e-05	1
CPPED1	GERD	HC	Dist	Prolif Suprabasal	-0.021	0.254	0.302	-0.048	8.53e-05	1
KHNYN	GERD	HC	Dist	Prolif Suprabasal	-0.007	0.103	0.136	-0.033	8.54e-05	1
UBR5	GERD	HC	Dist	Prolif Suprabasal	0.037	0.319	0.29	0.029	8.57e-05	1
FOPNL	GERD	HC	Dist	Prolif Suprabasal	0.036	0.507	0.473	0.034	8.59e-05	1
NXPH4	GERD	HC	Dist	Prolif Suprabasal	0.02	0.088	0.065	0.023	8.6e-05	1
PEX10	GERD	HC	Dist	Prolif Suprabasal	0.031	0.289	0.258	0.031	8.71e-05	1
PHLDA1	GERD	HC	Dist	Prolif Suprabasal	-0.008	0.065	0.091	-0.026	8.71e-05	1
ADAMTSL5	GERD	HC	Dist	Prolif Suprabasal	-0.011	0.079	0.108	-0.029	8.75e-05	1
PIK3C2G	GERD	HC	Dist	Prolif Suprabasal	0.021	0.178	0.145	0.033	8.77e-05	1
TGFBI	GERD	HC	Dist	Prolif Suprabasal	-0.003	0.012	0.024	-0.012	8.77e-05	1
TMEM184A	GERD	HC	Dist	Prolif Suprabasal	-0.014	0.134	0.17	-0.036	8.85e-05	1
ZP3	GERD	HC	Dist	Prolif Suprabasal	-0.004	0.056	0.081	-0.025	8.85e-05	1
AC099522.2	GERD	HC	Dist	Prolif Suprabasal	0.013	0.04	0.024	0.016	8.92e-05	1
ESRRA	GERD	HC	Dist	Prolif Suprabasal	0.043	0.576	0.53	0.046	8.93e-05	1
ERGIC1	GERD	HC	Dist	Prolif Suprabasal	-0.023	0.232	0.28	-0.048	8.94e-05	1
SH2D2A	GERD	HC	Dist	Prolif Suprabasal	0.01	0.037	0.021	0.016	8.95e-05	1
MESP2	GERD	HC	Dist	Prolif Suprabasal	0.015	0.051	0.033	0.018	9.07e-05	1
SNX6	GERD	HC	Dist	Prolif Suprabasal	0.037	0.809	0.767	0.042	9.09e-05	1
ATP5F1A	GERD	HC	Dist	Prolif Suprabasal	0.025	0.97	0.957	0.013	9.17e-05	1
ARV1	GERD	HC	Dist	Prolif Suprabasal	0.033	0.4	0.367	0.033	9.2e-05	1
C9orf72	GERD	HC	Dist	Prolif Suprabasal	-0.012	0.095	0.126	-0.031	9.21e-05	1
BCL2L15	GERD	HC	Dist	Prolif Suprabasal	-0.004	0.045	0.067	-0.022	9.21e-05	1
MGLL	GERD	HC	Dist	Prolif Suprabasal	0.054	0.52	0.491	0.029	9.23e-05	1
YTHDF3-AS1	GERD	HC	Dist	Prolif Suprabasal	0.019	0.09	0.066	0.024	9.24e-05	1
EXOC7	GERD	HC	Dist	Prolif Suprabasal	-0.021	0.224	0.27	-0.046	9.25e-05	1
SYPL1	GERD	HC	Dist	Prolif Suprabasal	-0.025	0.932	0.923	0.009	9.29e-05	1
DOHH	GERD	HC	Dist	Prolif Suprabasal	0.035	0.331	0.3	0.031	9.29e-05	1
PSMG4	GERD	HC	Dist	Prolif Suprabasal	0.031	0.558	0.523	0.035	9.33e-05	1
TRIM44	GERD	HC	Dist	Prolif Suprabasal	0.04	0.38	0.353	0.027	9.37e-05	1
MCL1	GERD	HC	Dist	Prolif Suprabasal	-0.043	0.675	0.676	-0.001	9.43e-05	1
WDR1	GERD	HC	Dist	Prolif Suprabasal	-0.035	0.548	0.577	-0.029	9.45e-05	1
FAM20C	GERD	HC	Dist	Prolif Suprabasal	-0.012	0.087	0.117	-0.03	9.46e-05	1
WEE1	GERD	HC	Dist	Prolif Suprabasal	-0.051	0.501	0.539	-0.038	9.63e-05	1
STK38	GERD	HC	Dist	Prolif Suprabasal	-0.02	0.209	0.253	-0.044	9.64e-05	1
CDKN1A	GERD	HC	Dist	Prolif Suprabasal	0.037	0.618	0.575	0.043	9.74e-05	1
NFKBIA	GERD	HC	Dist	Prolif Suprabasal	0.049	0.88	0.828	0.052	9.78e-05	1
POF1B	GERD	HC	Dist	Prolif Suprabasal	-0.013	0.198	0.244	-0.046	9.8e-05	1
PACS2	GERD	HC	Dist	Prolif Suprabasal	-0.004	0.109	0.144	-0.035	9.87e-05	1
EPN2	GERD	HC	Dist	Prolif Suprabasal	0.036	0.533	0.493	0.04	9.92e-05	1
B3GNT4	GERD	HC	Dist	Prolif Suprabasal	-0.005	0.024	0.041	-0.017	9.93e-05	1
GTF2IRD2	GERD	HC	Dist	Prolif Suprabasal	0.016	0.06	0.04	0.02	9.93e-05	1
AL441992.1	GERD	HC	Dist	Prolif Suprabasal	0.032	0.218	0.189	0.029	9.95e-05	1
HIST1H1D	GERD	HC	Dist	Prolif Suprabasal	0.085	0.467	0.435	0.032	0.0001	1
EML5	GERD	HC	Dist	Prolif Suprabasal	0.008	0.028	0.015	0.013	0.000101	1
LMAN1	GERD	HC	Dist	Prolif Suprabasal	0.039	0.726	0.679	0.047	0.000102	1
TONSL	GERD	HC	Dist	Prolif Suprabasal	-0.014	0.083	0.112	-0.029	0.000102	1
ABCF1	GERD	HC	Dist	Prolif Suprabasal	-0.046	0.587	0.598	-0.011	0.000102	1
PSMD7	GERD	HC	Dist	Prolif Suprabasal	0.039	0.885	0.834	0.051	0.000103	1
VAMP2	GERD	HC	Dist	Prolif Suprabasal	0.037	0.409	0.382	0.027	0.000103	1
MED27	GERD	HC	Dist	Prolif Suprabasal	0.032	0.307	0.278	0.029	0.000103	1
SPINK7	GERD	HC	Dist	Prolif Suprabasal	-0.023	0.147	0.182	-0.035	0.000104	1
ASAH1	GERD	HC	Dist	Prolif Suprabasal	-0.037	0.632	0.641	-0.009	0.000104	1
DSN1	GERD	HC	Dist	Prolif Suprabasal	-0.035	0.287	0.332	-0.045	0.000104	1
PAXX	GERD	HC	Dist	Prolif Suprabasal	-0.039	0.676	0.678	-0.002	0.000105	1
NUDT15	GERD	HC	Dist	Prolif Suprabasal	-0.039	0.575	0.602	-0.027	0.000106	1
PFKP	GERD	HC	Dist	Prolif Suprabasal	-0.033	0.397	0.443	-0.046	0.000107	1
KIAA0586	GERD	HC	Dist	Prolif Suprabasal	0.031	0.301	0.268	0.033	0.000108	1
C9orf78	GERD	HC	Dist	Prolif Suprabasal	0.038	0.66	0.621	0.039	0.000108	1
GTF2H3	GERD	HC	Dist	Prolif Suprabasal	0.034	0.45	0.418	0.032	0.000109	1
TRAPPC2	GERD	HC	Dist	Prolif Suprabasal	-0.021	0.181	0.223	-0.042	0.00011	1
CDK13	GERD	HC	Dist	Prolif Suprabasal	0.04	0.366	0.338	0.028	0.000111	1
DUSP1	GERD	HC	Dist	Prolif Suprabasal	0.038	0.932	0.905	0.027	0.000111	1
ACIN1	GERD	HC	Dist	Prolif Suprabasal	0.036	0.555	0.515	0.04	0.000111	1
CCNC	GERD	HC	Dist	Prolif Suprabasal	0.029	0.575	0.529	0.046	0.000112	1
MREG	GERD	HC	Dist	Prolif Suprabasal	-0.017	0.188	0.23	-0.042	0.000112	1
MAP3K21	GERD	HC	Dist	Prolif Suprabasal	-0.011	0.053	0.076	-0.023	0.000112	1
NDUFAF6	GERD	HC	Dist	Prolif Suprabasal	0.029	0.339	0.307	0.032	0.000112	1
CDC45	GERD	HC	Dist	Prolif Suprabasal	-0.034	0.253	0.294	-0.041	0.000112	1
GTF3C4	GERD	HC	Dist	Prolif Suprabasal	0.032	0.204	0.175	0.029	0.000113	1
KDM3B	GERD	HC	Dist	Prolif Suprabasal	0.026	0.211	0.181	0.03	0.000114	1
ZNF148	GERD	HC	Dist	Prolif Suprabasal	0.035	0.401	0.37	0.031	0.000114	1
ADD1	GERD	HC	Dist	Prolif Suprabasal	0.036	0.349	0.318	0.031	0.000114	1
MGME1	GERD	HC	Dist	Prolif Suprabasal	0.028	0.46	0.422	0.038	0.000115	1
SLC2A9	GERD	HC	Dist	Prolif Suprabasal	-0.005	0.04	0.061	-0.021	0.000115	1
TEP1	GERD	HC	Dist	Prolif Suprabasal	-0.005	0.019	0.034	-0.015	0.000116	1
ASB9	GERD	HC	Dist	Prolif Suprabasal	-0.005	0.018	0.033	-0.015	0.000119	1
KANSL2	GERD	HC	Dist	Prolif Suprabasal	-0.017	0.144	0.181	-0.037	0.00012	1
HMG20B	GERD	HC	Dist	Prolif Suprabasal	0.04	0.553	0.514	0.039	0.000121	1
ALS2CL	GERD	HC	Dist	Prolif Suprabasal	-0.016	0.142	0.179	-0.037	0.000121	1
RNF212	GERD	HC	Dist	Prolif Suprabasal	-0.008	0.02	0.035	-0.015	0.000121	1
ZNF561	GERD	HC	Dist	Prolif Suprabasal	-0.012	0.13	0.167	-0.037	0.000121	1
TLE5	GERD	HC	Dist	Prolif Suprabasal	-0.027	0.823	0.802	0.021	0.000121	1
YAE1	GERD	HC	Dist	Prolif Suprabasal	-0.025	0.201	0.244	-0.043	0.000122	1
FAR1	GERD	HC	Dist	Prolif Suprabasal	-0.047	0.529	0.555	-0.026	0.000122	1
ADGRG6	GERD	HC	Dist	Prolif Suprabasal	-0.034	0.27	0.313	-0.043	0.000122	1
RNFT1	GERD	HC	Dist	Prolif Suprabasal	-0.011	0.107	0.141	-0.034	0.000123	1
BNIP2	GERD	HC	Dist	Prolif Suprabasal	0.037	0.395	0.368	0.027	0.000123	1
CYHR1	GERD	HC	Dist	Prolif Suprabasal	0.038	0.416	0.39	0.026	0.000123	1
C5orf15	GERD	HC	Dist	Prolif Suprabasal	-0.022	0.198	0.241	-0.043	0.000123	1
AGPS	GERD	HC	Dist	Prolif Suprabasal	0.036	0.38	0.353	0.027	0.000124	1
CEBPD	GERD	HC	Dist	Prolif Suprabasal	0.049	0.736	0.658	0.078	0.000125	1
NDUFB2	GERD	HC	Dist	Prolif Suprabasal	-0.026	0.969	0.98	-0.011	0.000125	1
HDAC6	GERD	HC	Dist	Prolif Suprabasal	-0.011	0.132	0.169	-0.037	0.000125	1
ORMDL2	GERD	HC	Dist	Prolif Suprabasal	0.038	0.632	0.59	0.042	0.000126	1
LTC4S	GERD	HC	Dist	Prolif Suprabasal	0.029	0.189	0.159	0.03	0.000127	1
ARHGAP6	GERD	HC	Dist	Prolif Suprabasal	-0.009	0.035	0.054	-0.019	0.000127	1
TMEM54	GERD	HC	Dist	Prolif Suprabasal	0.044	0.802	0.713	0.089	0.000129	1
MIR193BHG	GERD	HC	Dist	Prolif Suprabasal	0.009	0.037	0.022	0.015	0.000129	1
PLA2G4B	GERD	HC	Dist	Prolif Suprabasal	-0.01	0.055	0.078	-0.023	0.00013	1
SETD1B	GERD	HC	Dist	Prolif Suprabasal	-0.011	0.091	0.121	-0.03	0.000131	1
ATG3	GERD	HC	Dist	Prolif Suprabasal	0.041	0.723	0.676	0.047	0.000131	1
C15orf39	GERD	HC	Dist	Prolif Suprabasal	-0.01	0.076	0.103	-0.027	0.000132	1
TSPAN6	GERD	HC	Dist	Prolif Suprabasal	-0.012	0.225	0.274	-0.049	0.000132	1
TMEM237	GERD	HC	Dist	Prolif Suprabasal	0.031	0.476	0.439	0.037	0.000132	1
LPCAT2	GERD	HC	Dist	Prolif Suprabasal	0.037	0.24	0.213	0.027	0.000133	1
BST1	GERD	HC	Dist	Prolif Suprabasal	-0.008	0.022	0.037	-0.015	0.000133	1
MANBA	GERD	HC	Dist	Prolif Suprabasal	-0.007	0.04	0.06	-0.02	0.000133	1
RAPGEF2	GERD	HC	Dist	Prolif Suprabasal	-0.007	0.049	0.072	-0.023	0.000133	1
CHPF	GERD	HC	Dist	Prolif Suprabasal	-0.01	0.128	0.163	-0.035	0.000134	1
KIAA1211L	GERD	HC	Dist	Prolif Suprabasal	-0.013	0.144	0.181	-0.037	0.000134	1
SSRP1	GERD	HC	Dist	Prolif Suprabasal	0.036	0.714	0.671	0.043	0.000134	1
PIP4P2	GERD	HC	Dist	Prolif Suprabasal	0.011	0.053	0.034	0.019	0.000136	1
EIF1	GERD	HC	Dist	Prolif Suprabasal	0.01	1	1	0	0.000136	1
CAND1	GERD	HC	Dist	Prolif Suprabasal	0.036	0.484	0.454	0.03	0.000136	1
DCAF13	GERD	HC	Dist	Prolif Suprabasal	0.032	0.651	0.613	0.038	0.000137	1
SLC49A3	GERD	HC	Dist	Prolif Suprabasal	-0.004	0.013	0.026	-0.013	0.000138	1
CHRAC1	GERD	HC	Dist	Prolif Suprabasal	0.034	0.438	0.406	0.032	0.000139	1
OLFM1	GERD	HC	Dist	Prolif Suprabasal	-0.006	0.012	0.025	-0.013	0.000139	1
LYRM4	GERD	HC	Dist	Prolif Suprabasal	0.033	0.452	0.423	0.029	0.00014	1
SPARCL1	GERD	HC	Dist	Prolif Suprabasal	0.026	0.166	0.134	0.032	0.000141	1
SLC37A3	GERD	HC	Dist	Prolif Suprabasal	-0.012	0.053	0.076	-0.023	0.000141	1
NOL11	GERD	HC	Dist	Prolif Suprabasal	0.035	0.474	0.445	0.029	0.000142	1
KCTD1	GERD	HC	Dist	Prolif Suprabasal	0.037	0.631	0.575	0.056	0.000143	1
EHMT2	GERD	HC	Dist	Prolif Suprabasal	0.034	0.261	0.232	0.029	0.000143	1
PAFAH1B2	GERD	HC	Dist	Prolif Suprabasal	0.038	0.471	0.444	0.027	0.000144	1
SYNJ2BP	GERD	HC	Dist	Prolif Suprabasal	-0.023	0.3	0.352	-0.052	0.000145	1
CASK	GERD	HC	Dist	Prolif Suprabasal	0.032	0.28	0.253	0.027	0.000146	1
SRF	GERD	HC	Dist	Prolif Suprabasal	-0.016	0.166	0.207	-0.041	0.000147	1
SF3B2	GERD	HC	Dist	Prolif Suprabasal	0.038	0.737	0.7	0.037	0.000148	1
PRPF18	GERD	HC	Dist	Prolif Suprabasal	-0.023	0.253	0.301	-0.048	0.00015	1
RUNX1	GERD	HC	Dist	Prolif Suprabasal	-0.014	0.142	0.18	-0.038	0.000151	1
LTBP1	GERD	HC	Dist	Prolif Suprabasal	-0.009	0.063	0.088	-0.025	0.000151	1
AC011462.5	GERD	HC	Dist	Prolif Suprabasal	-0.005	0.014	0.027	-0.013	0.000151	1
CERK	GERD	HC	Dist	Prolif Suprabasal	-0.013	0.135	0.171	-0.036	0.000152	1
RAPGEF5	GERD	HC	Dist	Prolif Suprabasal	0.037	0.229	0.204	0.025	0.000155	1
GLRX2	GERD	HC	Dist	Prolif Suprabasal	0.033	0.569	0.527	0.042	0.000155	1
BMS1	GERD	HC	Dist	Prolif Suprabasal	0.035	0.425	0.391	0.034	0.000156	1
SLC6A11	GERD	HC	Dist	Prolif Suprabasal	0.017	0.095	0.072	0.023	0.000158	1
STXBP1	GERD	HC	Dist	Prolif Suprabasal	0.013	0.045	0.029	0.016	0.000158	1
C1orf21	GERD	HC	Dist	Prolif Suprabasal	0.036	0.63	0.585	0.045	0.000158	1
ELK3	GERD	HC	Dist	Prolif Suprabasal	-0.011	0.152	0.19	-0.038	0.000159	1
PPARG	GERD	HC	Dist	Prolif Suprabasal	-0.003	0.018	0.032	-0.014	0.000159	1
CFD	GERD	HC	Dist	Prolif Suprabasal	0.04	0.37	0.338	0.032	0.000159	1
LAMA5	GERD	HC	Dist	Prolif Suprabasal	-0.01	0.126	0.162	-0.036	0.00016	1
CYBA	GERD	HC	Dist	Prolif Suprabasal	0.053	0.889	0.789	0.1	0.00016	1
EGFL6	GERD	HC	Dist	Prolif Suprabasal	-0.021	0.241	0.288	-0.047	0.000161	1
CCL4	GERD	HC	Dist	Prolif Suprabasal	0.025	0.03	0.017	0.013	0.000162	1
VWA1	GERD	HC	Dist	Prolif Suprabasal	-0.004	0.179	0.224	-0.045	0.000162	1
TNNT3	GERD	HC	Dist	Prolif Suprabasal	-0.01	0.041	0.061	-0.02	0.000163	1
HECTD3	GERD	HC	Dist	Prolif Suprabasal	-0.011	0.093	0.123	-0.03	0.000163	1
METTL15	GERD	HC	Dist	Prolif Suprabasal	-0.019	0.159	0.197	-0.038	0.000164	1
PHB	GERD	HC	Dist	Prolif Suprabasal	-0.024	0.908	0.896	0.012	0.000166	1
BUD23	GERD	HC	Dist	Prolif Suprabasal	-0.037	0.591	0.616	-0.025	0.000166	1
GSTP1	GERD	HC	Dist	Prolif Suprabasal	0.009	1	1	0	0.000166	1
RAC1	GERD	HC	Dist	Prolif Suprabasal	0.058	0.988	0.947	0.041	0.000166	1
PHAX	GERD	HC	Dist	Prolif Suprabasal	0.036	0.56	0.53	0.03	0.000167	1
LINC00667	GERD	HC	Dist	Prolif Suprabasal	0.03	0.28	0.249	0.031	0.000167	1
C8orf88	GERD	HC	Dist	Prolif Suprabasal	0.01	0.057	0.038	0.019	0.000168	1
TMEM109	GERD	HC	Dist	Prolif Suprabasal	-0.037	0.612	0.633	-0.021	0.000169	1
CROCC	GERD	HC	Dist	Prolif Suprabasal	-0.009	0.048	0.069	-0.021	0.000169	1
CHADL	GERD	HC	Dist	Prolif Suprabasal	-0.008	0.073	0.1	-0.027	0.00017	1
CNPY3	GERD	HC	Dist	Prolif Suprabasal	-0.029	0.342	0.39	-0.048	0.000171	1
ZSCAN29	GERD	HC	Dist	Prolif Suprabasal	-0.009	0.053	0.076	-0.023	0.000172	1
FHL3	GERD	HC	Dist	Prolif Suprabasal	-0.01	0.113	0.146	-0.033	0.000172	1
N4BP3	GERD	HC	Dist	Prolif Suprabasal	-0.007	0.111	0.144	-0.033	0.000172	1
PGM1	GERD	HC	Dist	Prolif Suprabasal	-0.035	0.434	0.478	-0.044	0.000173	1
COL5A3	GERD	HC	Dist	Prolif Suprabasal	0.025	0.102	0.079	0.023	0.000173	1
RAB5B	GERD	HC	Dist	Prolif Suprabasal	0.032	0.307	0.276	0.031	0.000174	1
ZNF121	GERD	HC	Dist	Prolif Suprabasal	-0.016	0.138	0.173	-0.035	0.000174	1
AC004889.1	GERD	HC	Dist	Prolif Suprabasal	-0.007	0.022	0.037	-0.015	0.000175	1
CCNDBP1	GERD	HC	Dist	Prolif Suprabasal	-0.028	0.361	0.412	-0.051	0.000176	1
LTF	GERD	HC	Dist	Prolif Suprabasal	0.012	0.027	0.014	0.013	0.000177	1
HLF	GERD	HC	Dist	Prolif Suprabasal	-0.019	0.168	0.207	-0.039	0.000177	1
CH25H	GERD	HC	Dist	Prolif Suprabasal	0.032	0.13	0.104	0.026	0.000178	1
ITGA2	GERD	HC	Dist	Prolif Suprabasal	-0.047	0.431	0.466	-0.035	0.000179	1
UBXN1	GERD	HC	Dist	Prolif Suprabasal	0.04	0.833	0.782	0.051	0.00018	1
TMED9	GERD	HC	Dist	Prolif Suprabasal	0.038	0.779	0.731	0.048	0.00018	1
AL138762.1	GERD	HC	Dist	Prolif Suprabasal	0.01	0.029	0.016	0.013	0.000181	1
SFXN1	GERD	HC	Dist	Prolif Suprabasal	-0.031	0.372	0.42	-0.048	0.000181	1
RALGAPA1	GERD	HC	Dist	Prolif Suprabasal	0.032	0.267	0.237	0.03	0.000181	1
ODR4	GERD	HC	Dist	Prolif Suprabasal	0.031	0.266	0.238	0.028	0.000181	1
ELAC2	GERD	HC	Dist	Prolif Suprabasal	0.039	0.365	0.339	0.026	0.000182	1
Z82215.1	GERD	HC	Dist	Prolif Suprabasal	-0.008	0.04	0.06	-0.02	0.000182	1
POFUT1	GERD	HC	Dist	Prolif Suprabasal	-0.013	0.083	0.11	-0.027	0.000183	1
THOC2	GERD	HC	Dist	Prolif Suprabasal	0.033	0.535	0.5	0.035	0.000183	1
TSR3	GERD	HC	Dist	Prolif Suprabasal	0.034	0.649	0.594	0.055	0.000184	1
DPYSL3	GERD	HC	Dist	Prolif Suprabasal	-0.007	0.022	0.037	-0.015	0.000184	1
AMN	GERD	HC	Dist	Prolif Suprabasal	-0.02	0.237	0.284	-0.047	0.000185	1
DHX16	GERD	HC	Dist	Prolif Suprabasal	0.034	0.268	0.241	0.027	0.000189	1
UBE2N	GERD	HC	Dist	Prolif Suprabasal	-0.034	0.766	0.767	-0.001	0.000191	1
PCTP	GERD	HC	Dist	Prolif Suprabasal	-0.011	0.093	0.123	-0.03	0.000192	1
BICDL2	GERD	HC	Dist	Prolif Suprabasal	-0.015	0.219	0.262	-0.043	0.000192	1
RNF130	GERD	HC	Dist	Prolif Suprabasal	-0.01	0.141	0.178	-0.037	0.000193	1
AC025263.1	GERD	HC	Dist	Prolif Suprabasal	-0.004	0.024	0.04	-0.016	0.000193	1
PTPN3	GERD	HC	Dist	Prolif Suprabasal	-0.013	0.093	0.122	-0.029	0.000194	1
BCL2L2	GERD	HC	Dist	Prolif Suprabasal	-0.014	0.113	0.145	-0.032	0.000194	1
PRXL2C	GERD	HC	Dist	Prolif Suprabasal	-0.011	0.094	0.124	-0.03	0.000195	1
SLC38A10	GERD	HC	Dist	Prolif Suprabasal	-0.011	0.144	0.182	-0.038	0.000195	1
MAP3K2	GERD	HC	Dist	Prolif Suprabasal	0.035	0.397	0.364	0.033	0.000196	1
NDUFS7	GERD	HC	Dist	Prolif Suprabasal	0.026	0.952	0.935	0.017	0.000196	1
CEP170B	GERD	HC	Dist	Prolif Suprabasal	-0.01	0.1	0.131	-0.031	0.000197	1
SDR42E2	GERD	HC	Dist	Prolif Suprabasal	-0.005	0.012	0.024	-0.012	0.000197	1
USP32	GERD	HC	Dist	Prolif Suprabasal	-0.004	0.066	0.092	-0.026	0.000198	1
WASHC1	GERD	HC	Dist	Prolif Suprabasal	-0.013	0.147	0.183	-0.036	0.000199	1
PPP1R26	GERD	HC	Dist	Prolif Suprabasal	-0.009	0.029	0.047	-0.018	0.000199	1
VAMP3	GERD	HC	Dist	Prolif Suprabasal	0.034	0.555	0.522	0.033	0.0002	1
C17orf58	GERD	HC	Dist	Prolif Suprabasal	-0.023	0.263	0.309	-0.046	0.000201	1
RBMX2	GERD	HC	Dist	Prolif Suprabasal	0.028	0.457	0.421	0.036	0.000201	1
TCEAL9	GERD	HC	Dist	Prolif Suprabasal	-0.045	0.48	0.503	-0.023	0.000202	1
ZDHHC13	GERD	HC	Dist	Prolif Suprabasal	-0.026	0.256	0.298	-0.042	0.000204	1
RHOC	GERD	HC	Dist	Prolif Suprabasal	0.031	0.512	0.472	0.04	0.000204	1
MTHFD1L	GERD	HC	Dist	Prolif Suprabasal	-0.009	0.104	0.136	-0.032	0.000204	1
CNBP	GERD	HC	Dist	Prolif Suprabasal	0.023	0.933	0.916	0.017	0.000204	1
ARMH4	GERD	HC	Dist	Prolif Suprabasal	-0.008	0.042	0.062	-0.02	0.000204	1
DGAT1	GERD	HC	Dist	Prolif Suprabasal	-0.015	0.263	0.314	-0.051	0.000206	1
NIT2	GERD	HC	Dist	Prolif Suprabasal	-0.034	0.692	0.708	-0.016	0.000207	1
MTUS1	GERD	HC	Dist	Prolif Suprabasal	0.039	0.475	0.442	0.033	0.000207	1
ZNF888	GERD	HC	Dist	Prolif Suprabasal	-0.008	0.038	0.058	-0.02	0.000207	1
BOLA2	GERD	HC	Dist	Prolif Suprabasal	0.034	0.501	0.465	0.036	0.000208	1
MRPL48	GERD	HC	Dist	Prolif Suprabasal	-0.034	0.404	0.452	-0.048	0.000208	1
UBE2D2	GERD	HC	Dist	Prolif Suprabasal	0.04	0.853	0.791	0.062	0.00021	1
HPSE	GERD	HC	Dist	Prolif Suprabasal	-0.009	0.106	0.138	-0.032	0.00021	1
NIPSNAP2	GERD	HC	Dist	Prolif Suprabasal	0.028	0.518	0.471	0.047	0.000211	1
TMOD3	GERD	HC	Dist	Prolif Suprabasal	0.039	0.777	0.733	0.044	0.000215	1
MORF4L2	GERD	HC	Dist	Prolif Suprabasal	0.034	0.75	0.714	0.036	0.000216	1
TNRC18	GERD	HC	Dist	Prolif Suprabasal	-0.012	0.115	0.148	-0.033	0.000216	1
USP1	GERD	HC	Dist	Prolif Suprabasal	0.037	0.681	0.641	0.04	0.000217	1
TK1	GERD	HC	Dist	Prolif Suprabasal	0.035	0.769	0.711	0.058	0.000218	1
SERAC1	GERD	HC	Dist	Prolif Suprabasal	-0.006	0.044	0.065	-0.021	0.000219	1
ZNF274	GERD	HC	Dist	Prolif Suprabasal	-0.012	0.089	0.118	-0.029	0.000219	1
PRMT2	GERD	HC	Dist	Prolif Suprabasal	-0.036	0.623	0.624	-0.001	0.000219	1
YPEL3	GERD	HC	Dist	Prolif Suprabasal	-0.018	0.244	0.292	-0.048	0.000221	1
GCNT1	GERD	HC	Dist	Prolif Suprabasal	-0.006	0.021	0.036	-0.015	0.000221	1
SNX33	GERD	HC	Dist	Prolif Suprabasal	-0.005	0.043	0.064	-0.021	0.000221	1
CEACAM1	GERD	HC	Dist	Prolif Suprabasal	-0.004	0.018	0.032	-0.014	0.000221	1
SLC50A1	GERD	HC	Dist	Prolif Suprabasal	0.037	0.381	0.354	0.027	0.000222	1
C17orf97	GERD	HC	Dist	Prolif Suprabasal	0.021	0.117	0.092	0.025	0.000222	1
AHR	GERD	HC	Dist	Prolif Suprabasal	0.033	0.245	0.218	0.027	0.000223	1
GMPPA	GERD	HC	Dist	Prolif Suprabasal	-0.019	0.25	0.297	-0.047	0.000224	1
PPP1R35	GERD	HC	Dist	Prolif Suprabasal	0.027	0.528	0.492	0.036	0.000224	1
HMGN1	GERD	HC	Dist	Prolif Suprabasal	0	0.965	0.943	0.022	0.000227	1
MDFI	GERD	HC	Dist	Prolif Suprabasal	-0.008	0.096	0.127	-0.031	0.000227	1
FAM178B	GERD	HC	Dist	Prolif Suprabasal	0.011	0.027	0.015	0.012	0.000228	1
LINC01135	GERD	HC	Dist	Prolif Suprabasal	-0.005	0.028	0.044	-0.016	0.000228	1
SMAD7	GERD	HC	Dist	Prolif Suprabasal	0.023	0.104	0.081	0.023	0.000229	1
AL118516.1	GERD	HC	Dist	Prolif Suprabasal	0.032	0.202	0.174	0.028	0.000229	1
MMAB	GERD	HC	Dist	Prolif Suprabasal	0.035	0.708	0.663	0.045	0.00023	1
RAB11B-AS1	GERD	HC	Dist	Prolif Suprabasal	-0.008	0.172	0.214	-0.042	0.000231	1
ASL	GERD	HC	Dist	Prolif Suprabasal	-0.032	0.419	0.461	-0.042	0.000231	1
DAP	GERD	HC	Dist	Prolif Suprabasal	-0.014	0.238	0.286	-0.048	0.000231	1
GGCX	GERD	HC	Dist	Prolif Suprabasal	-0.027	0.305	0.356	-0.051	0.000231	1
DNAJC17	GERD	HC	Dist	Prolif Suprabasal	-0.019	0.242	0.289	-0.047	0.000232	1
FOS	GERD	HC	Dist	Prolif Suprabasal	-0.02	0.974	0.976	-0.002	0.000233	1
ZFYVE9	GERD	HC	Dist	Prolif Suprabasal	0.022	0.127	0.101	0.026	0.000233	1
CEBPZ	GERD	HC	Dist	Prolif Suprabasal	-0.042	0.644	0.657	-0.013	0.000234	1
DDX6	GERD	HC	Dist	Prolif Suprabasal	0.037	0.601	0.566	0.035	0.000234	1
DCAF15	GERD	HC	Dist	Prolif Suprabasal	-0.011	0.188	0.23	-0.042	0.000235	1
MED15	GERD	HC	Dist	Prolif Suprabasal	-0.011	0.197	0.242	-0.045	0.000236	1
CDC42EP4	GERD	HC	Dist	Prolif Suprabasal	0.038	0.363	0.336	0.027	0.000236	1
RMDN2	GERD	HC	Dist	Prolif Suprabasal	-0.008	0.037	0.056	-0.019	0.000236	1
SOD2	GERD	HC	Dist	Prolif Suprabasal	-0.071	0.766	0.708	0.058	0.00024	1
AL359513.1	GERD	HC	Dist	Prolif Suprabasal	0.021	0.103	0.08	0.023	0.00024	1
S100A12	GERD	HC	Dist	Prolif Suprabasal	-0.007	0.1	0.131	-0.031	0.00024	1
UBE2Q2	GERD	HC	Dist	Prolif Suprabasal	0.037	0.261	0.237	0.024	0.000243	1
TTC38	GERD	HC	Dist	Prolif Suprabasal	-0.008	0.073	0.099	-0.026	0.000245	1
SLC4A2	GERD	HC	Dist	Prolif Suprabasal	-0.007	0.104	0.136	-0.032	0.000245	1
MAP1S	GERD	HC	Dist	Prolif Suprabasal	-0.007	0.055	0.078	-0.023	0.000246	1
NDUFA8	GERD	HC	Dist	Prolif Suprabasal	-0.026	0.762	0.745	0.017	0.000247	1
HDAC10	GERD	HC	Dist	Prolif Suprabasal	-0.004	0.114	0.148	-0.034	0.000247	1
SEMA3F	GERD	HC	Dist	Prolif Suprabasal	0.031	0.311	0.283	0.028	0.000249	1
C17orf75	GERD	HC	Dist	Prolif Suprabasal	0.027	0.293	0.264	0.029	0.00025	1
CCDC3	GERD	HC	Dist	Prolif Suprabasal	-0.012	0.083	0.11	-0.027	0.000251	1
EPHA4	GERD	HC	Dist	Prolif Suprabasal	-0.002	0.017	0.031	-0.014	0.000251	1
CATSPERG	GERD	HC	Dist	Prolif Suprabasal	-0.009	0.025	0.041	-0.016	0.000252	1
MX2	GERD	HC	Dist	Prolif Suprabasal	-0.008	0.06	0.083	-0.023	0.000252	1
COA6-AS1	GERD	HC	Dist	Prolif Suprabasal	0.017	0.1	0.076	0.024	0.000252	1
CDC42SE1	GERD	HC	Dist	Prolif Suprabasal	-0.035	0.525	0.562	-0.037	0.000252	1
MAN1A2	GERD	HC	Dist	Prolif Suprabasal	0.035	0.4	0.372	0.028	0.000253	1
ATF4	GERD	HC	Dist	Prolif Suprabasal	-0.032	0.724	0.72	0.004	0.000253	1
TAX1BP1	GERD	HC	Dist	Prolif Suprabasal	0.041	0.71	0.66	0.05	0.000256	1
EREG	GERD	HC	Dist	Prolif Suprabasal	0.009	0.022	0.011	0.011	0.000257	1
AL499602.1	GERD	HC	Dist	Prolif Suprabasal	-0.008	0.036	0.054	-0.018	0.000258	1
ABCA13	GERD	HC	Dist	Prolif Suprabasal	-0.004	0.023	0.039	-0.016	0.000258	1
PDIA4	GERD	HC	Dist	Prolif Suprabasal	-0.032	0.41	0.451	-0.041	0.000258	1
ROBO1	GERD	HC	Dist	Prolif Suprabasal	-0.016	0.167	0.205	-0.038	0.000261	1
PAPSS2	GERD	HC	Dist	Prolif Suprabasal	-0.004	0.012	0.024	-0.012	0.000262	1
PDCD11	GERD	HC	Dist	Prolif Suprabasal	-0.027	0.247	0.291	-0.044	0.000263	1
KTN1	GERD	HC	Dist	Prolif Suprabasal	-0.026	0.899	0.882	0.017	0.000265	1
HEATR5B	GERD	HC	Dist	Prolif Suprabasal	-0.01	0.124	0.158	-0.034	0.000266	1
MPG	GERD	HC	Dist	Prolif Suprabasal	0.035	0.648	0.6	0.048	0.000266	1
NANS	GERD	HC	Dist	Prolif Suprabasal	-0.035	0.658	0.667	-0.009	0.000269	1
TENM3	GERD	HC	Dist	Prolif Suprabasal	0.007	0.022	0.011	0.011	0.000271	1
UBA2	GERD	HC	Dist	Prolif Suprabasal	0.031	0.622	0.58	0.042	0.000271	1
MYO5B	GERD	HC	Dist	Prolif Suprabasal	-0.008	0.096	0.126	-0.03	0.000274	1
SEPTIN1	GERD	HC	Dist	Prolif Suprabasal	0.029	0.28	0.249	0.031	0.000274	1
PHYKPL	GERD	HC	Dist	Prolif Suprabasal	-0.009	0.122	0.156	-0.034	0.000275	1
CCDC12	GERD	HC	Dist	Prolif Suprabasal	-0.034	0.661	0.656	0.005	0.000275	1
PTS	GERD	HC	Dist	Prolif Suprabasal	-0.036	0.61	0.629	-0.019	0.000276	1
ACP2	GERD	HC	Dist	Prolif Suprabasal	-0.011	0.128	0.163	-0.035	0.000277	1
DMD	GERD	HC	Dist	Prolif Suprabasal	-0.004	0.011	0.022	-0.011	0.000277	1
PRPF8	GERD	HC	Dist	Prolif Suprabasal	0.029	0.554	0.511	0.043	0.000277	1
BCAS3	GERD	HC	Dist	Prolif Suprabasal	-0.005	0.053	0.076	-0.023	0.000278	1
PMM2	GERD	HC	Dist	Prolif Suprabasal	0.035	0.415	0.386	0.029	0.000278	1
NGEF	GERD	HC	Dist	Prolif Suprabasal	0.01	0.074	0.053	0.021	0.000279	1
MESP1	GERD	HC	Dist	Prolif Suprabasal	0.019	0.091	0.069	0.022	0.000279	1
NAA10	GERD	HC	Dist	Prolif Suprabasal	0.038	0.815	0.753	0.062	0.000279	1
LY6K	GERD	HC	Dist	Prolif Suprabasal	0.025	0.235	0.201	0.034	0.00028	1
PTPN6	GERD	HC	Dist	Prolif Suprabasal	-0.007	0.145	0.182	-0.037	0.00028	1
TUBGCP6	GERD	HC	Dist	Prolif Suprabasal	-0.008	0.059	0.082	-0.023	0.00028	1
ZMYM4	GERD	HC	Dist	Prolif Suprabasal	0.032	0.261	0.234	0.027	0.000281	1
PSPH	GERD	HC	Dist	Prolif Suprabasal	0.03	0.243	0.216	0.027	0.000281	1
WDR74	GERD	HC	Dist	Prolif Suprabasal	0.029	0.535	0.498	0.037	0.000281	1
MEAF6	GERD	HC	Dist	Prolif Suprabasal	-0.038	0.549	0.575	-0.026	0.000283	1
TMEM248	GERD	HC	Dist	Prolif Suprabasal	0.036	0.355	0.331	0.024	0.000284	1
ATP6V1H	GERD	HC	Dist	Prolif Suprabasal	-0.027	0.305	0.349	-0.044	0.000285	1
ZNF256	GERD	HC	Dist	Prolif Suprabasal	-0.006	0.018	0.032	-0.014	0.000285	1
MEIS2	GERD	HC	Dist	Prolif Suprabasal	-0.018	0.164	0.201	-0.037	0.000286	1
ATG7	GERD	HC	Dist	Prolif Suprabasal	-0.007	0.117	0.15	-0.033	0.000288	1
EML2	GERD	HC	Dist	Prolif Suprabasal	-0.021	0.284	0.33	-0.046	0.000291	1
RIOK1	GERD	HC	Dist	Prolif Suprabasal	0.032	0.468	0.443	0.025	0.000293	1
GRINA	GERD	HC	Dist	Prolif Suprabasal	-0.015	0.194	0.235	-0.041	0.000294	1
RAB23	GERD	HC	Dist	Prolif Suprabasal	-0.012	0.044	0.064	-0.02	0.000295	1
FLRT2	GERD	HC	Dist	Prolif Suprabasal	0.008	0.026	0.014	0.012	0.000297	1
ATP5MPL	GERD	HC	Dist	Prolif Suprabasal	-0.024	0.972	0.982	-0.01	0.000298	1
DGCR8	GERD	HC	Dist	Prolif Suprabasal	-0.012	0.1	0.129	-0.029	0.000298	1
ZNF670	GERD	HC	Dist	Prolif Suprabasal	-0.011	0.031	0.048	-0.017	0.000299	1
RGL2	GERD	HC	Dist	Prolif Suprabasal	-0.009	0.147	0.183	-0.036	0.000301	1
UBA7	GERD	HC	Dist	Prolif Suprabasal	-0.006	0.079	0.106	-0.027	0.000302	1
AL592295.5	GERD	HC	Dist	Prolif Suprabasal	-0.008	0.035	0.053	-0.018	0.000303	1
VPS16	GERD	HC	Dist	Prolif Suprabasal	-0.019	0.238	0.283	-0.045	0.000304	1
MARCKSL1	GERD	HC	Dist	Prolif Suprabasal	-0.009	0.07	0.095	-0.025	0.000304	1
GOLGB1	GERD	HC	Dist	Prolif Suprabasal	0.035	0.597	0.555	0.042	0.000304	1
KCNJ15	GERD	HC	Dist	Prolif Suprabasal	-0.015	0.172	0.21	-0.038	0.000305	1
PPP1R12B	GERD	HC	Dist	Prolif Suprabasal	-0.008	0.084	0.112	-0.028	0.000305	1
TMEM127	GERD	HC	Dist	Prolif Suprabasal	-0.01	0.141	0.177	-0.036	0.000305	1
RASEF	GERD	HC	Dist	Prolif Suprabasal	-0.018	0.179	0.218	-0.039	0.000307	1
NIT1	GERD	HC	Dist	Prolif Suprabasal	-0.022	0.247	0.291	-0.044	0.000307	1
AC008014.1	GERD	HC	Dist	Prolif Suprabasal	-0.006	0.015	0.027	-0.012	0.00031	1
ACOX3	GERD	HC	Dist	Prolif Suprabasal	-0.008	0.148	0.185	-0.037	0.00031	1
ZNF317	GERD	HC	Dist	Prolif Suprabasal	-0.006	0.059	0.083	-0.024	0.000311	1
CCL26	GERD	HC	Dist	Prolif Suprabasal	-0.008	0.026	0.042	-0.016	0.000312	1
KRT31	GERD	HC	Dist	Prolif Suprabasal	-0.033	0.207	0.242	-0.035	0.000314	1
DUSP11	GERD	HC	Dist	Prolif Suprabasal	-0.03	0.394	0.441	-0.047	0.000315	1
RAD21	GERD	HC	Dist	Prolif Suprabasal	0.037	0.779	0.742	0.037	0.000315	1
SPTSSA	GERD	HC	Dist	Prolif Suprabasal	-0.036	0.696	0.707	-0.011	0.000315	1
DYRK1B	GERD	HC	Dist	Prolif Suprabasal	-0.002	0.043	0.063	-0.02	0.000316	1
MRPS6	GERD	HC	Dist	Prolif Suprabasal	-0.034	0.642	0.655	-0.013	0.000317	1
HECW2	GERD	HC	Dist	Prolif Suprabasal	-0.007	0.047	0.068	-0.021	0.000318	1
YTHDC2	GERD	HC	Dist	Prolif Suprabasal	0.032	0.33	0.304	0.026	0.000319	1
S100A6	GERD	HC	Dist	Prolif Suprabasal	-0.026	0.998	0.998	0	0.00032	1
UTP14A	GERD	HC	Dist	Prolif Suprabasal	0.032	0.403	0.375	0.028	0.00032	1
NCOA1	GERD	HC	Dist	Prolif Suprabasal	-0.016	0.164	0.201	-0.037	0.000321	1
MEX3D	GERD	HC	Dist	Prolif Suprabasal	-0.016	0.13	0.163	-0.033	0.000321	1
CEMIP2	GERD	HC	Dist	Prolif Suprabasal	-0.008	0.063	0.087	-0.024	0.000321	1
IFT74	GERD	HC	Dist	Prolif Suprabasal	0.033	0.353	0.322	0.031	0.000322	1
ZNF638	GERD	HC	Dist	Prolif Suprabasal	0.034	0.453	0.421	0.032	0.000322	1
DHRSX	GERD	HC	Dist	Prolif Suprabasal	-0.007	0.101	0.131	-0.03	0.000322	1
RPS17	GERD	HC	Dist	Prolif Suprabasal	0.001	0.997	1	-0.003	0.000322	1
PCM1	GERD	HC	Dist	Prolif Suprabasal	0.036	0.593	0.55	0.043	0.000324	1
TMEM263	GERD	HC	Dist	Prolif Suprabasal	-0.01	0.071	0.096	-0.025	0.000324	1
NOTCH2NLC	GERD	HC	Dist	Prolif Suprabasal	0.008	0.034	0.02	0.014	0.000325	1
SEPTIN11	GERD	HC	Dist	Prolif Suprabasal	0.035	0.371	0.342	0.029	0.000326	1
GBP2	GERD	HC	Dist	Prolif Suprabasal	-0.015	0.238	0.283	-0.045	0.000327	1
HAUS6	GERD	HC	Dist	Prolif Suprabasal	0.025	0.281	0.248	0.033	0.00033	1
FMC1	GERD	HC	Dist	Prolif Suprabasal	0.028	0.478	0.449	0.029	0.00033	1
TAF13	GERD	HC	Dist	Prolif Suprabasal	-0.012	0.151	0.188	-0.037	0.00033	1
DDHD2	GERD	HC	Dist	Prolif Suprabasal	0.02	0.101	0.078	0.023	0.00033	1
STX19	GERD	HC	Dist	Prolif Suprabasal	-0.01	0.082	0.109	-0.027	0.000331	1
CCDC127	GERD	HC	Dist	Prolif Suprabasal	-0.009	0.131	0.166	-0.035	0.000331	1
WDR90	GERD	HC	Dist	Prolif Suprabasal	-0.012	0.093	0.122	-0.029	0.000334	1
AC113383.1	GERD	HC	Dist	Prolif Suprabasal	-0.01	0.067	0.092	-0.025	0.000335	1
CPLANE1	GERD	HC	Dist	Prolif Suprabasal	-0.011	0.067	0.09	-0.023	0.000335	1
AL033384.1	GERD	HC	Dist	Prolif Suprabasal	-0.005	0.09	0.119	-0.029	0.000338	1
SIPA1L3	GERD	HC	Dist	Prolif Suprabasal	-0.009	0.067	0.091	-0.024	0.000338	1
EPB41L1	GERD	HC	Dist	Prolif Suprabasal	-0.016	0.243	0.29	-0.047	0.000338	1
ZNF513	GERD	HC	Dist	Prolif Suprabasal	-0.008	0.041	0.06	-0.019	0.00034	1
PLEKHH3	GERD	HC	Dist	Prolif Suprabasal	0.033	0.352	0.325	0.027	0.000342	1
TBC1D17	GERD	HC	Dist	Prolif Suprabasal	-0.008	0.098	0.128	-0.03	0.000343	1
GUF1	GERD	HC	Dist	Prolif Suprabasal	0.037	0.276	0.252	0.024	0.000343	1
RINL	GERD	HC	Dist	Prolif Suprabasal	0.031	0.177	0.153	0.024	0.000344	1
ANKRA2	GERD	HC	Dist	Prolif Suprabasal	-0.014	0.138	0.173	-0.035	0.000345	1
MFSD6	GERD	HC	Dist	Prolif Suprabasal	0.033	0.321	0.292	0.029	0.000349	1
CRTC2	GERD	HC	Dist	Prolif Suprabasal	-0.009	0.067	0.092	-0.025	0.000351	1
TSLP	GERD	HC	Dist	Prolif Suprabasal	-0.012	0.096	0.125	-0.029	0.000351	1
CDIPT	GERD	HC	Dist	Prolif Suprabasal	0.034	0.378	0.35	0.028	0.000351	1
KIF20B	GERD	HC	Dist	Prolif Suprabasal	0.045	0.63	0.599	0.031	0.000353	1
IKBKB	GERD	HC	Dist	Prolif Suprabasal	-0.017	0.146	0.18	-0.034	0.000356	1
AGPAT1	GERD	HC	Dist	Prolif Suprabasal	-0.015	0.159	0.196	-0.037	0.000357	1
CHD6	GERD	HC	Dist	Prolif Suprabasal	0.029	0.244	0.217	0.027	0.000357	1
NKTR	GERD	HC	Dist	Prolif Suprabasal	0.033	0.478	0.445	0.033	0.000357	1
FZD1	GERD	HC	Dist	Prolif Suprabasal	-0.008	0.075	0.1	-0.025	0.000359	1
ITPKC	GERD	HC	Dist	Prolif Suprabasal	-0.036	0.387	0.423	-0.036	0.000359	1
LY75	GERD	HC	Dist	Prolif Suprabasal	0.019	0.086	0.064	0.022	0.000361	1
TEDC1	GERD	HC	Dist	Prolif Suprabasal	0.029	0.335	0.305	0.03	0.000362	1
SEPTIN9	GERD	HC	Dist	Prolif Suprabasal	-0.029	0.358	0.404	-0.046	0.000362	1
LINC01564	GERD	HC	Dist	Prolif Suprabasal	-0.009	0.051	0.072	-0.021	0.000363	1
KCNQ1OT1	GERD	HC	Dist	Prolif Suprabasal	0.038	0.296	0.263	0.033	0.000364	1
PPARD	GERD	HC	Dist	Prolif Suprabasal	-0.004	0.092	0.121	-0.029	0.000365	1
ARNTL2	GERD	HC	Dist	Prolif Suprabasal	-0.008	0.1	0.13	-0.03	0.000366	1
FAM192A	GERD	HC	Dist	Prolif Suprabasal	0.03	0.543	0.508	0.035	0.000366	1
ZNF230	GERD	HC	Dist	Prolif Suprabasal	-0.009	0.026	0.041	-0.015	0.000367	1
CXorf56	GERD	HC	Dist	Prolif Suprabasal	-0.013	0.088	0.116	-0.028	0.000369	1
CHTF18	GERD	HC	Dist	Prolif Suprabasal	-0.011	0.137	0.171	-0.034	0.000371	1
LRP1	GERD	HC	Dist	Prolif Suprabasal	-0.018	0.172	0.209	-0.037	0.000371	1
ZNF267	GERD	HC	Dist	Prolif Suprabasal	-0.017	0.134	0.167	-0.033	0.000372	1
RFK	GERD	HC	Dist	Prolif Suprabasal	0.032	0.232	0.208	0.024	0.000373	1
CLEC16A	GERD	HC	Dist	Prolif Suprabasal	-0.004	0.049	0.07	-0.021	0.000375	1
MED11	GERD	HC	Dist	Prolif Suprabasal	-0.032	0.496	0.535	-0.039	0.000377	1
SMPD1	GERD	HC	Dist	Prolif Suprabasal	-0.005	0.075	0.101	-0.026	0.000379	1
LARP1	GERD	HC	Dist	Prolif Suprabasal	0.037	0.565	0.524	0.041	0.000382	1
ABCA5	GERD	HC	Dist	Prolif Suprabasal	-0.019	0.234	0.278	-0.044	0.000382	1
CAT	GERD	HC	Dist	Prolif Suprabasal	0.037	0.374	0.346	0.028	0.000383	1
JUNB	GERD	HC	Dist	Prolif Suprabasal	0.051	0.947	0.896	0.051	0.000385	1
PSMD3	GERD	HC	Dist	Prolif Suprabasal	0.03	0.631	0.579	0.052	0.000385	1
RNF168	GERD	HC	Dist	Prolif Suprabasal	0.035	0.371	0.344	0.027	0.000385	1
ARHGAP28	GERD	HC	Dist	Prolif Suprabasal	0.008	0.025	0.013	0.012	0.000386	1
TCTEX1D2	GERD	HC	Dist	Prolif Suprabasal	0.031	0.552	0.52	0.032	0.000386	1
MRPL16	GERD	HC	Dist	Prolif Suprabasal	-0.034	0.677	0.686	-0.009	0.000386	1
AP003068.2	GERD	HC	Dist	Prolif Suprabasal	-0.001	0.034	0.052	-0.018	0.000388	1
PPHLN1	GERD	HC	Dist	Prolif Suprabasal	0.031	0.571	0.532	0.039	0.000388	1
IKZF2	GERD	HC	Dist	Prolif Suprabasal	-0.023	0.252	0.297	-0.045	0.000389	1
ZBTB42	GERD	HC	Dist	Prolif Suprabasal	-0.004	0.042	0.062	-0.02	0.00039	1
RNF144A	GERD	HC	Dist	Prolif Suprabasal	-0.009	0.043	0.062	-0.019	0.00039	1
FTSJ1	GERD	HC	Dist	Prolif Suprabasal	-0.013	0.206	0.249	-0.043	0.000391	1
AC007342.5	GERD	HC	Dist	Prolif Suprabasal	-0.007	0.026	0.042	-0.016	0.000391	1
TRPV4	GERD	HC	Dist	Prolif Suprabasal	-0.006	0.039	0.058	-0.019	0.000391	1
BLNK	GERD	HC	Dist	Prolif Suprabasal	-0.015	0.187	0.225	-0.038	0.000392	1
CIR1	GERD	HC	Dist	Prolif Suprabasal	-0.034	0.507	0.542	-0.035	0.000394	1
SMU1	GERD	HC	Dist	Prolif Suprabasal	0.028	0.51	0.472	0.038	0.000395	1
COMMD4	GERD	HC	Dist	Prolif Suprabasal	0.032	0.735	0.697	0.038	0.000395	1
ITFG2	GERD	HC	Dist	Prolif Suprabasal	-0.017	0.154	0.189	-0.035	0.000397	1
CWC22	GERD	HC	Dist	Prolif Suprabasal	0.037	0.363	0.34	0.023	0.000398	1
LRRC3	GERD	HC	Dist	Prolif Suprabasal	-0.003	0.015	0.027	-0.012	0.0004	1
TWISTNB	GERD	HC	Dist	Prolif Suprabasal	0.028	0.571	0.536	0.035	0.0004	1
ALG14	GERD	HC	Dist	Prolif Suprabasal	-0.025	0.296	0.343	-0.047	0.000401	1
ZNRD2	GERD	HC	Dist	Prolif Suprabasal	0.03	0.633	0.591	0.042	0.000403	1
SUSD6	GERD	HC	Dist	Prolif Suprabasal	-0.01	0.118	0.151	-0.033	0.000403	1
SNRNP40	GERD	HC	Dist	Prolif Suprabasal	-0.039	0.596	0.625	-0.029	0.000405	1
WASL	GERD	HC	Dist	Prolif Suprabasal	0.033	0.483	0.455	0.028	0.000406	1
SNHG31	GERD	HC	Dist	Prolif Suprabasal	-0.007	0.023	0.038	-0.015	0.000407	1
LARS2	GERD	HC	Dist	Prolif Suprabasal	-0.009	0.087	0.114	-0.027	0.000408	1
UTP20	GERD	HC	Dist	Prolif Suprabasal	0.031	0.268	0.242	0.026	0.000412	1
NEK6	GERD	HC	Dist	Prolif Suprabasal	-0.006	0.018	0.031	-0.013	0.000413	1
VPS39	GERD	HC	Dist	Prolif Suprabasal	-0.01	0.089	0.117	-0.028	0.000413	1
SLC15A2	GERD	HC	Dist	Prolif Suprabasal	-0.005	0.016	0.028	-0.012	0.000414	1
KHSRP	GERD	HC	Dist	Prolif Suprabasal	0.031	0.509	0.477	0.032	0.000419	1
NCOA5	GERD	HC	Dist	Prolif Suprabasal	-0.014	0.105	0.135	-0.03	0.00042	1
INKA1	GERD	HC	Dist	Prolif Suprabasal	-0.02	0.322	0.371	-0.049	0.000421	1
BACE1	GERD	HC	Dist	Prolif Suprabasal	0.029	0.206	0.18	0.026	0.000421	1
PFDN6	GERD	HC	Dist	Prolif Suprabasal	0.031	0.702	0.656	0.046	0.000422	1
AC018413.1	GERD	HC	Dist	Prolif Suprabasal	-0.003	0.018	0.031	-0.013	0.000426	1
CEP72	GERD	HC	Dist	Prolif Suprabasal	-0.006	0.041	0.06	-0.019	0.000426	1
CAV1	GERD	HC	Dist	Prolif Suprabasal	0.031	0.312	0.274	0.038	0.000427	1
PRKAG1	GERD	HC	Dist	Prolif Suprabasal	0.032	0.452	0.425	0.027	0.000427	1
CHI3L1	GERD	HC	Dist	Prolif Suprabasal	-0.005	0.074	0.099	-0.025	0.000428	1
PRAG1	GERD	HC	Dist	Prolif Suprabasal	-0.009	0.058	0.08	-0.022	0.000428	1
CAMKMT	GERD	HC	Dist	Prolif Suprabasal	-0.009	0.13	0.164	-0.034	0.000431	1
REL	GERD	HC	Dist	Prolif Suprabasal	0.033	0.359	0.335	0.024	0.000434	1
CDC20	GERD	HC	Dist	Prolif Suprabasal	0.047	0.578	0.543	0.035	0.000437	1
ZNF830	GERD	HC	Dist	Prolif Suprabasal	0.031	0.31	0.285	0.025	0.000438	1
MRS2	GERD	HC	Dist	Prolif Suprabasal	0.032	0.368	0.341	0.027	0.000439	1
BDP1	GERD	HC	Dist	Prolif Suprabasal	0.033	0.542	0.504	0.038	0.00044	1
SPIRE1	GERD	HC	Dist	Prolif Suprabasal	0.013	0.038	0.024	0.014	0.000443	1
B3GALT4	GERD	HC	Dist	Prolif Suprabasal	0	0.166	0.208	-0.042	0.000449	1
TOPBP1	GERD	HC	Dist	Prolif Suprabasal	0.034	0.425	0.398	0.027	0.00045	1
SRPK2	GERD	HC	Dist	Prolif Suprabasal	0.033	0.367	0.345	0.022	0.00045	1
CIAPIN1	GERD	HC	Dist	Prolif Suprabasal	0.029	0.48	0.45	0.03	0.000452	1
SLC39A11	GERD	HC	Dist	Prolif Suprabasal	-0.013	0.134	0.166	-0.032	0.000453	1
SKA1	GERD	HC	Dist	Prolif Suprabasal	-0.026	0.212	0.248	-0.036	0.000453	1
TEAD3	GERD	HC	Dist	Prolif Suprabasal	-0.012	0.102	0.131	-0.029	0.000455	1
MED6	GERD	HC	Dist	Prolif Suprabasal	0.033	0.421	0.399	0.022	0.000456	1
RAMP1	GERD	HC	Dist	Prolif Suprabasal	-0.007	0.03	0.047	-0.017	0.000457	1
STAU2	GERD	HC	Dist	Prolif Suprabasal	-0.017	0.225	0.267	-0.042	0.000457	1
SYAP1	GERD	HC	Dist	Prolif Suprabasal	-0.031	0.587	0.6	-0.013	0.000458	1
PSMB6	GERD	HC	Dist	Prolif Suprabasal	0.031	0.964	0.94	0.024	0.00046	1
BLMH	GERD	HC	Dist	Prolif Suprabasal	0.028	0.457	0.423	0.034	0.00046	1
ZNF593	GERD	HC	Dist	Prolif Suprabasal	0.036	0.702	0.652	0.05	0.00046	1
CASP1	GERD	HC	Dist	Prolif Suprabasal	-0.024	0.319	0.368	-0.049	0.000462	1
LRRC42	GERD	HC	Dist	Prolif Suprabasal	-0.024	0.274	0.319	-0.045	0.000463	1
DESI1	GERD	HC	Dist	Prolif Suprabasal	0.031	0.533	0.499	0.034	0.000463	1
PPP2R3C	GERD	HC	Dist	Prolif Suprabasal	-0.019	0.229	0.272	-0.043	0.000465	1
UPK3BL1	GERD	HC	Dist	Prolif Suprabasal	0.08	0.463	0.433	0.03	0.000465	1
MAP1LC3B2	GERD	HC	Dist	Prolif Suprabasal	0.009	0.027	0.016	0.011	0.000468	1
LMF1	GERD	HC	Dist	Prolif Suprabasal	-0.004	0.081	0.108	-0.027	0.000468	1
TMEM121	GERD	HC	Dist	Prolif Suprabasal	-0.008	0.011	0.021	-0.01	0.000469	1
TNRC6A	GERD	HC	Dist	Prolif Suprabasal	-0.026	0.286	0.328	-0.042	0.000469	1
DYNLL2	GERD	HC	Dist	Prolif Suprabasal	0.032	0.412	0.384	0.028	0.000471	1
AASDHPPT	GERD	HC	Dist	Prolif Suprabasal	0.032	0.515	0.489	0.026	0.000472	1
KAT6B	GERD	HC	Dist	Prolif Suprabasal	0.033	0.355	0.328	0.027	0.000474	1
PCDH1	GERD	HC	Dist	Prolif Suprabasal	-0.003	0.041	0.06	-0.019	0.000477	1
DFFA	GERD	HC	Dist	Prolif Suprabasal	0.029	0.499	0.463	0.036	0.000481	1
HDAC3	GERD	HC	Dist	Prolif Suprabasal	0.031	0.44	0.414	0.026	0.000481	1
TMEM132A	GERD	HC	Dist	Prolif Suprabasal	-0.004	0.063	0.087	-0.024	0.000482	1
POLR1E	GERD	HC	Dist	Prolif Suprabasal	0.032	0.31	0.285	0.025	0.000484	1
NUMB	GERD	HC	Dist	Prolif Suprabasal	-0.022	0.216	0.256	-0.04	0.000485	1
EMP1	GERD	HC	Dist	Prolif Suprabasal	-0.042	0.839	0.828	0.011	0.000486	1
RBM12	GERD	HC	Dist	Prolif Suprabasal	-0.017	0.209	0.25	-0.041	0.000486	1
MROH8	GERD	HC	Dist	Prolif Suprabasal	-0.003	0.014	0.026	-0.012	0.000487	1
SH3RF2	GERD	HC	Dist	Prolif Suprabasal	-0.024	0.286	0.333	-0.047	0.000489	1
POLR3A	GERD	HC	Dist	Prolif Suprabasal	0.028	0.173	0.149	0.024	0.000491	1
OAZ2	GERD	HC	Dist	Prolif Suprabasal	0.035	0.359	0.338	0.021	0.000492	1
PLAGL2	GERD	HC	Dist	Prolif Suprabasal	-0.012	0.125	0.157	-0.032	0.000494	1
SUPT7L	GERD	HC	Dist	Prolif Suprabasal	-0.009	0.133	0.167	-0.034	0.000495	1
AC112220.2	GERD	HC	Dist	Prolif Suprabasal	-0.006	0.043	0.062	-0.019	0.000495	1
DDX19A	GERD	HC	Dist	Prolif Suprabasal	-0.015	0.194	0.235	-0.041	0.000496	1
RABEP2	GERD	HC	Dist	Prolif Suprabasal	-0.009	0.183	0.224	-0.041	0.000497	1
HOOK2	GERD	HC	Dist	Prolif Suprabasal	0.033	0.451	0.423	0.028	0.000497	1
FAM200B	GERD	HC	Dist	Prolif Suprabasal	0.029	0.596	0.556	0.04	0.000498	1
TEX9	GERD	HC	Dist	Prolif Suprabasal	0.021	0.12	0.097	0.023	0.000499	1
TNFSF10	GERD	HC	Dist	Prolif Suprabasal	-0.034	0.734	0.706	0.028	0.000504	1
DIP2C	GERD	HC	Dist	Prolif Suprabasal	-0.007	0.026	0.041	-0.015	0.000505	1
DLG2	GERD	HC	Dist	Prolif Suprabasal	-0.004	0.067	0.091	-0.024	0.000505	1
COPB2	GERD	HC	Dist	Prolif Suprabasal	0.034	0.618	0.575	0.043	0.00051	1
NUP85	GERD	HC	Dist	Prolif Suprabasal	-0.019	0.264	0.309	-0.045	0.00051	1
GNE	GERD	HC	Dist	Prolif Suprabasal	-0.003	0.015	0.027	-0.012	0.00051	1
SLC36A4	GERD	HC	Dist	Prolif Suprabasal	-0.01	0.144	0.179	-0.035	0.000511	1
HS6ST2	GERD	HC	Dist	Prolif Suprabasal	-0.006	0.06	0.083	-0.023	0.000513	1
ARHGAP17	GERD	HC	Dist	Prolif Suprabasal	-0.009	0.123	0.154	-0.031	0.000513	1
NTPCR	GERD	HC	Dist	Prolif Suprabasal	-0.037	0.488	0.524	-0.036	0.000516	1
PDCD4	GERD	HC	Dist	Prolif Suprabasal	-0.025	0.844	0.827	0.017	0.000517	1
MAOB	GERD	HC	Dist	Prolif Suprabasal	0.016	0.09	0.068	0.022	0.000518	1
ERBB3	GERD	HC	Dist	Prolif Suprabasal	-0.025	0.336	0.379	-0.043	0.000518	1
ADM	GERD	HC	Dist	Prolif Suprabasal	-0.03	0.319	0.362	-0.043	0.000519	1
ARPC5	GERD	HC	Dist	Prolif Suprabasal	0.027	0.94	0.92	0.02	0.00052	1
CPSF2	GERD	HC	Dist	Prolif Suprabasal	0.035	0.379	0.354	0.025	0.00052	1
TMEM43	GERD	HC	Dist	Prolif Suprabasal	-0.027	0.366	0.415	-0.049	0.000522	1
ATMIN	GERD	HC	Dist	Prolif Suprabasal	0.032	0.276	0.252	0.024	0.000522	1
ACOT11	GERD	HC	Dist	Prolif Suprabasal	0	0.043	0.063	-0.02	0.000523	1
EHD3	GERD	HC	Dist	Prolif Suprabasal	-0.002	0.039	0.058	-0.019	0.000523	1
ATAT1	GERD	HC	Dist	Prolif Suprabasal	-0.007	0.059	0.081	-0.022	0.000523	1
NANP	GERD	HC	Dist	Prolif Suprabasal	-0.008	0.056	0.078	-0.022	0.000525	1
SMARCE1	GERD	HC	Dist	Prolif Suprabasal	0.032	0.705	0.656	0.049	0.000528	1
TLE1	GERD	HC	Dist	Prolif Suprabasal	0.033	0.279	0.257	0.022	0.000529	1
RPS27A	GERD	HC	Dist	Prolif Suprabasal	0.001	1	1	0	0.00053	1
TCF4	GERD	HC	Dist	Prolif Suprabasal	0.027	0.305	0.273	0.032	0.000531	1
ZNF431	GERD	HC	Dist	Prolif Suprabasal	-0.02	0.183	0.219	-0.036	0.000532	1
LGALS9B	GERD	HC	Dist	Prolif Suprabasal	-0.003	0.023	0.037	-0.014	0.000532	1
AFF1	GERD	HC	Dist	Prolif Suprabasal	-0.024	0.234	0.271	-0.037	0.000532	1
ERI3	GERD	HC	Dist	Prolif Suprabasal	0.034	0.554	0.525	0.029	0.000532	1
CDKN2C	GERD	HC	Dist	Prolif Suprabasal	-0.022	0.285	0.33	-0.045	0.000533	1
UFC1	GERD	HC	Dist	Prolif Suprabasal	0.035	0.844	0.797	0.047	0.000537	1
SARS	GERD	HC	Dist	Prolif Suprabasal	-0.028	0.675	0.664	0.011	0.000538	1
EMC7	GERD	HC	Dist	Prolif Suprabasal	-0.035	0.616	0.632	-0.016	0.000539	1
IFNGR1	GERD	HC	Dist	Prolif Suprabasal	-0.034	0.402	0.443	-0.041	0.000539	1
BTBD1	GERD	HC	Dist	Prolif Suprabasal	0.032	0.242	0.217	0.025	0.00054	1
AC010615.2	GERD	HC	Dist	Prolif Suprabasal	-0.005	0.038	0.056	-0.018	0.000542	1
IL2RG	GERD	HC	Dist	Prolif Suprabasal	-0.002	0.011	0.021	-0.01	0.000544	1
CIAO1	GERD	HC	Dist	Prolif Suprabasal	0.031	0.56	0.522	0.038	0.000545	1
UBE2Q1	GERD	HC	Dist	Prolif Suprabasal	-0.016	0.223	0.266	-0.043	0.000546	1
SVIL	GERD	HC	Dist	Prolif Suprabasal	0.033	0.581	0.547	0.034	0.000546	1
RALGPS1	GERD	HC	Dist	Prolif Suprabasal	-0.007	0.059	0.081	-0.022	0.000546	1
CYP4X1	GERD	HC	Dist	Prolif Suprabasal	-0.009	0.16	0.199	-0.039	0.000547	1
GPR82	GERD	HC	Dist	Prolif Suprabasal	0.007	0.021	0.011	0.01	0.000548	1
HLA-DPA1	GERD	HC	Dist	Prolif Suprabasal	0.033	0.072	0.054	0.018	0.000554	1
SURF2	GERD	HC	Dist	Prolif Suprabasal	0.031	0.602	0.563	0.039	0.000556	1
VGLL4	GERD	HC	Dist	Prolif Suprabasal	0.031	0.545	0.501	0.044	0.000556	1
ZNF22	GERD	HC	Dist	Prolif Suprabasal	-0.015	0.179	0.217	-0.038	0.000557	1
FURIN	GERD	HC	Dist	Prolif Suprabasal	-0.007	0.092	0.12	-0.028	0.000558	1
HIST1H2AC	GERD	HC	Dist	Prolif Suprabasal	0.046	0.299	0.277	0.022	0.000562	1
EFR3A	GERD	HC	Dist	Prolif Suprabasal	0.034	0.355	0.332	0.023	0.000564	1
ELP5	GERD	HC	Dist	Prolif Suprabasal	-0.033	0.448	0.476	-0.028	0.000566	1
ACAT1	GERD	HC	Dist	Prolif Suprabasal	0.025	0.558	0.516	0.042	0.000568	1
C3orf52	GERD	HC	Dist	Prolif Suprabasal	-0.009	0.053	0.073	-0.02	0.000572	1
TRAF3IP2-AS1	GERD	HC	Dist	Prolif Suprabasal	0.01	0.038	0.024	0.014	0.000572	1
SCAF11	GERD	HC	Dist	Prolif Suprabasal	0.033	0.767	0.725	0.042	0.000575	1
ZNF286A	GERD	HC	Dist	Prolif Suprabasal	0.02	0.124	0.1	0.024	0.000577	1
PNRC2	GERD	HC	Dist	Prolif Suprabasal	0.037	0.669	0.625	0.044	0.000579	1
ARHGEF10L	GERD	HC	Dist	Prolif Suprabasal	-0.005	0.103	0.131	-0.028	0.000579	1
CD40	GERD	HC	Dist	Prolif Suprabasal	-0.004	0.154	0.192	-0.038	0.000582	1
LAMA4	GERD	HC	Dist	Prolif Suprabasal	0.007	0.027	0.016	0.011	0.000583	1
NCSTN	GERD	HC	Dist	Prolif Suprabasal	-0.011	0.19	0.23	-0.04	0.000584	1
NECTIN2	GERD	HC	Dist	Prolif Suprabasal	-0.008	0.204	0.247	-0.043	0.000585	1
NEIL1	GERD	HC	Dist	Prolif Suprabasal	-0.007	0.045	0.065	-0.02	0.000588	1
CTSO	GERD	HC	Dist	Prolif Suprabasal	-0.003	0.028	0.043	-0.015	0.000588	1
CEP170	GERD	HC	Dist	Prolif Suprabasal	0.028	0.165	0.14	0.025	0.000596	1
HIRIP3	GERD	HC	Dist	Prolif Suprabasal	0.03	0.349	0.322	0.027	0.0006	1
G3BP1	GERD	HC	Dist	Prolif Suprabasal	0.035	0.792	0.755	0.037	0.0006	1
B4GALT6	GERD	HC	Dist	Prolif Suprabasal	0.007	0.022	0.012	0.01	0.000604	1
SHROOM2	GERD	HC	Dist	Prolif Suprabasal	-0.006	0.063	0.085	-0.022	0.000605	1
C6orf132	GERD	HC	Dist	Prolif Suprabasal	0.032	0.558	0.512	0.046	0.000605	1
WDHD1	GERD	HC	Dist	Prolif Suprabasal	0.028	0.231	0.204	0.027	0.000606	1
ALG5	GERD	HC	Dist	Prolif Suprabasal	-0.035	0.513	0.541	-0.028	0.000606	1
LSM10	GERD	HC	Dist	Prolif Suprabasal	0.026	0.48	0.447	0.033	0.000608	1
PHF2	GERD	HC	Dist	Prolif Suprabasal	-0.01	0.084	0.11	-0.026	0.000613	1
IRF5	GERD	HC	Dist	Prolif Suprabasal	-0.006	0.022	0.036	-0.014	0.000613	1
ESRP2	GERD	HC	Dist	Prolif Suprabasal	-0.02	0.252	0.295	-0.043	0.000613	1
AL096870.8	GERD	HC	Dist	Prolif Suprabasal	-0.013	0.079	0.104	-0.025	0.000613	1
MTERF2	GERD	HC	Dist	Prolif Suprabasal	-0.011	0.114	0.144	-0.03	0.000614	1
AC127526.5	GERD	HC	Dist	Prolif Suprabasal	-0.016	0.164	0.199	-0.035	0.000616	1
LPP	GERD	HC	Dist	Prolif Suprabasal	-0.02	0.278	0.323	-0.045	0.000617	1
AMOTL1	GERD	HC	Dist	Prolif Suprabasal	-0.023	0.262	0.303	-0.041	0.000619	1
INTS13	GERD	HC	Dist	Prolif Suprabasal	0.033	0.295	0.272	0.023	0.00062	1
CYP4F3	GERD	HC	Dist	Prolif Suprabasal	0.026	0.251	0.224	0.027	0.000622	1
HIBADH	GERD	HC	Dist	Prolif Suprabasal	-0.014	0.188	0.228	-0.04	0.000626	1
NDUFV2	GERD	HC	Dist	Prolif Suprabasal	-0.018	0.951	0.943	0.008	0.000627	1
KCTD3	GERD	HC	Dist	Prolif Suprabasal	-0.026	0.274	0.314	-0.04	0.00063	1
MAP1LC3B	GERD	HC	Dist	Prolif Suprabasal	0.034	0.543	0.514	0.029	0.000633	1
PKN2	GERD	HC	Dist	Prolif Suprabasal	0.03	0.557	0.513	0.044	0.000633	1
S100A7	GERD	HC	Dist	Prolif Suprabasal	-0.259	0.393	0.3	0.093	0.000635	1
DHRS3	GERD	HC	Dist	Prolif Suprabasal	0.033	0.526	0.496	0.03	0.000637	1
APRT	GERD	HC	Dist	Prolif Suprabasal	-0.017	0.978	0.981	-0.003	0.000637	1
EIF3A	GERD	HC	Dist	Prolif Suprabasal	0.036	0.84	0.795	0.045	0.000638	1
NUCB2	GERD	HC	Dist	Prolif Suprabasal	0.041	0.787	0.717	0.07	0.00064	1
CNBD2	GERD	HC	Dist	Prolif Suprabasal	0.028	0.184	0.159	0.025	0.000643	1
NTF4	GERD	HC	Dist	Prolif Suprabasal	-0.003	0.024	0.039	-0.015	0.000645	1
TOB2	GERD	HC	Dist	Prolif Suprabasal	0.033	0.317	0.29	0.027	0.000645	1
ACTR6	GERD	HC	Dist	Prolif Suprabasal	0.029	0.493	0.464	0.029	0.000647	1
SRP9	GERD	HC	Dist	Prolif Suprabasal	-0.027	0.882	0.88	0.002	0.000655	1
LONP1	GERD	HC	Dist	Prolif Suprabasal	-0.014	0.232	0.277	-0.045	0.000656	1
SPIN2B	GERD	HC	Dist	Prolif Suprabasal	0.018	0.112	0.09	0.022	0.000658	1
INO80C	GERD	HC	Dist	Prolif Suprabasal	-0.027	0.325	0.368	-0.043	0.00066	1
KLF9	GERD	HC	Dist	Prolif Suprabasal	-0.011	0.062	0.084	-0.022	0.00066	1
AL627171.1	GERD	HC	Dist	Prolif Suprabasal	0.018	0.109	0.087	0.022	0.000661	1
DNAJA1	GERD	HC	Dist	Prolif Suprabasal	0.033	0.896	0.869	0.027	0.000661	1
PLEKHA4	GERD	HC	Dist	Prolif Suprabasal	-0.01	0.081	0.106	-0.025	0.000662	1
KIAA0100	GERD	HC	Dist	Prolif Suprabasal	0.032	0.306	0.283	0.023	0.000662	1
AP001994.3	GERD	HC	Dist	Prolif Suprabasal	-0.009	0.054	0.074	-0.02	0.000666	1
RAVER1	GERD	HC	Dist	Prolif Suprabasal	-0.013	0.145	0.178	-0.033	0.000668	1
MTRNR2L1	GERD	HC	Dist	Prolif Suprabasal	-0.005	0.011	0.021	-0.01	0.000669	1
GLDC	GERD	HC	Dist	Prolif Suprabasal	0.007	0.023	0.012	0.011	0.00067	1
TECR	GERD	HC	Dist	Prolif Suprabasal	-0.007	0.962	0.935	0.027	0.000671	1
SSPN	GERD	HC	Dist	Prolif Suprabasal	-0.013	0.043	0.062	-0.019	0.000671	1
FGD5-AS1	GERD	HC	Dist	Prolif Suprabasal	0.028	0.484	0.45	0.034	0.000672	1
MRPS12	GERD	HC	Dist	Prolif Suprabasal	0.033	0.867	0.826	0.041	0.000674	1
CLDN10	GERD	HC	Dist	Prolif Suprabasal	-0.004	0.013	0.024	-0.011	0.000676	1
MAP1LC3A	GERD	HC	Dist	Prolif Suprabasal	-0.006	0.043	0.061	-0.018	0.000679	1
BLOC1S1	GERD	HC	Dist	Prolif Suprabasal	-0.026	0.924	0.917	0.007	0.00068	1
MED28	GERD	HC	Dist	Prolif Suprabasal	0.029	0.535	0.502	0.033	0.000681	1
ZHX3	GERD	HC	Dist	Prolif Suprabasal	-0.008	0.079	0.104	-0.025	0.000682	1
ELOVL5	GERD	HC	Dist	Prolif Suprabasal	-0.016	0.185	0.224	-0.039	0.000685	1
MYL9	GERD	HC	Dist	Prolif Suprabasal	-0.002	0.011	0.022	-0.011	0.000686	1
RNASEH2B	GERD	HC	Dist	Prolif Suprabasal	0.027	0.567	0.533	0.034	0.000688	1
SRPK1	GERD	HC	Dist	Prolif Suprabasal	0.029	0.649	0.612	0.037	0.000688	1
COL9A3	GERD	HC	Dist	Prolif Suprabasal	0.007	0.021	0.011	0.01	0.000691	1
PEX14	GERD	HC	Dist	Prolif Suprabasal	-0.006	0.127	0.16	-0.033	0.000693	1
ENTPD5	GERD	HC	Dist	Prolif Suprabasal	-0.008	0.156	0.193	-0.037	0.000693	1
PCNA	GERD	HC	Dist	Prolif Suprabasal	-0.043	0.774	0.771	0.003	0.000694	1
INTS1	GERD	HC	Dist	Prolif Suprabasal	-0.019	0.231	0.272	-0.041	0.000694	1
SRD5A3	GERD	HC	Dist	Prolif Suprabasal	0.029	0.439	0.404	0.035	0.000695	1
ATP6AP2	GERD	HC	Dist	Prolif Suprabasal	0.035	0.696	0.659	0.037	0.000696	1
UTP4	GERD	HC	Dist	Prolif Suprabasal	-0.021	0.237	0.28	-0.043	0.000696	1
ACOT4	GERD	HC	Dist	Prolif Suprabasal	-0.007	0.028	0.043	-0.015	0.000696	1
MAP3K14	GERD	HC	Dist	Prolif Suprabasal	-0.01	0.069	0.092	-0.023	0.000697	1
INPP5E	GERD	HC	Dist	Prolif Suprabasal	-0.009	0.065	0.087	-0.022	0.000698	1
SGMS1	GERD	HC	Dist	Prolif Suprabasal	-0.014	0.154	0.19	-0.036	0.000698	1
CEP250	GERD	HC	Dist	Prolif Suprabasal	-0.005	0.117	0.149	-0.032	0.0007	1
RELL1	GERD	HC	Dist	Prolif Suprabasal	0.019	0.251	0.219	0.032	0.000701	1
RO60	GERD	HC	Dist	Prolif Suprabasal	0.031	0.391	0.364	0.027	0.000702	1
DHX58	GERD	HC	Dist	Prolif Suprabasal	-0.002	0.035	0.053	-0.018	0.000703	1
PSMB10	GERD	HC	Dist	Prolif Suprabasal	-0.029	0.435	0.481	-0.046	0.000704	1
ABCC10	GERD	HC	Dist	Prolif Suprabasal	-0.005	0.048	0.067	-0.019	0.000705	1
AP1AR	GERD	HC	Dist	Prolif Suprabasal	0.032	0.351	0.329	0.022	0.000705	1
KIF21A	GERD	HC	Dist	Prolif Suprabasal	0.029	0.475	0.442	0.033	0.000707	1
RSF1	GERD	HC	Dist	Prolif Suprabasal	0.03	0.515	0.483	0.032	0.000708	1
STAT6	GERD	HC	Dist	Prolif Suprabasal	-0.02	0.262	0.304	-0.042	0.000709	1
LINC01578	GERD	HC	Dist	Prolif Suprabasal	0.03	0.713	0.66	0.053	0.000709	1
CEP83	GERD	HC	Dist	Prolif Suprabasal	0.031	0.25	0.224	0.026	0.000713	1
OVOL1	GERD	HC	Dist	Prolif Suprabasal	-0.035	0.347	0.384	-0.037	0.000713	1
TIMM44	GERD	HC	Dist	Prolif Suprabasal	-0.027	0.376	0.417	-0.041	0.000716	1
TMLHE	GERD	HC	Dist	Prolif Suprabasal	-0.012	0.115	0.145	-0.03	0.000718	1
FLII	GERD	HC	Dist	Prolif Suprabasal	-0.022	0.333	0.377	-0.044	0.00072	1
PAN2	GERD	HC	Dist	Prolif Suprabasal	-0.008	0.062	0.084	-0.022	0.00072	1
PITRM1	GERD	HC	Dist	Prolif Suprabasal	-0.018	0.222	0.263	-0.041	0.000729	1
TRAPPC1	GERD	HC	Dist	Prolif Suprabasal	0.033	0.83	0.789	0.041	0.000734	1
GSTM4	GERD	HC	Dist	Prolif Suprabasal	0.031	0.374	0.349	0.025	0.000734	1
RPF2	GERD	HC	Dist	Prolif Suprabasal	-0.036	0.575	0.593	-0.018	0.000735	1
SLC35C1	GERD	HC	Dist	Prolif Suprabasal	-0.004	0.135	0.168	-0.033	0.000736	1
RNF138	GERD	HC	Dist	Prolif Suprabasal	-0.014	0.181	0.219	-0.038	0.000736	1
PRMT5	GERD	HC	Dist	Prolif Suprabasal	0.032	0.389	0.365	0.024	0.000739	1
CBX8	GERD	HC	Dist	Prolif Suprabasal	-0.005	0.046	0.065	-0.019	0.00074	1
RAP2B	GERD	HC	Dist	Prolif Suprabasal	0.034	0.68	0.625	0.055	0.00074	1
LINC02560	GERD	HC	Dist	Prolif Suprabasal	-0.002	0.016	0.028	-0.012	0.00074	1
IL1RL2	GERD	HC	Dist	Prolif Suprabasal	-0.008	0.04	0.058	-0.018	0.00074	1
ERVK3-1	GERD	HC	Dist	Prolif Suprabasal	0.025	0.414	0.385	0.029	0.000748	1
MGST2	GERD	HC	Dist	Prolif Suprabasal	-0.021	0.957	0.953	0.004	0.000751	1
PUM2	GERD	HC	Dist	Prolif Suprabasal	-0.029	0.308	0.352	-0.044	0.000751	1
ZNF786	GERD	HC	Dist	Prolif Suprabasal	-0.006	0.03	0.045	-0.015	0.000764	1
CCDC107	GERD	HC	Dist	Prolif Suprabasal	0.034	0.352	0.332	0.02	0.000767	1
PCMTD2	GERD	HC	Dist	Prolif Suprabasal	-0.015	0.146	0.18	-0.034	0.00077	1
CEP126	GERD	HC	Dist	Prolif Suprabasal	0.01	0.033	0.02	0.013	0.00077	1
AC244033.2	GERD	HC	Dist	Prolif Suprabasal	-0.006	0.024	0.038	-0.014	0.000772	1
RAB1A	GERD	HC	Dist	Prolif Suprabasal	0.032	0.605	0.566	0.039	0.000773	1
TUG1	GERD	HC	Dist	Prolif Suprabasal	0.028	0.332	0.306	0.026	0.000774	1
GLT8D1	GERD	HC	Dist	Prolif Suprabasal	0.031	0.249	0.226	0.023	0.000775	1
PANK4	GERD	HC	Dist	Prolif Suprabasal	-0.007	0.044	0.063	-0.019	0.000781	1
TRABD	GERD	HC	Dist	Prolif Suprabasal	0.032	0.469	0.441	0.028	0.000782	1
P3H2	GERD	HC	Dist	Prolif Suprabasal	-0.012	0.113	0.142	-0.029	0.000783	1
DLX3	GERD	HC	Dist	Prolif Suprabasal	0.01	0.041	0.027	0.014	0.000785	1
AC005229.4	GERD	HC	Dist	Prolif Suprabasal	-0.006	0.055	0.075	-0.02	0.000786	1
PRKAG2-AS1	GERD	HC	Dist	Prolif Suprabasal	-0.012	0.091	0.118	-0.027	0.000786	1
TLE2	GERD	HC	Dist	Prolif Suprabasal	-0.008	0.069	0.092	-0.023	0.000788	1
LSM3	GERD	HC	Dist	Prolif Suprabasal	-0.03	0.925	0.934	-0.009	0.000788	1
TRAPPC2L	GERD	HC	Dist	Prolif Suprabasal	-0.03	0.737	0.74	-0.003	0.000789	1
SLC35B1	GERD	HC	Dist	Prolif Suprabasal	0.032	0.468	0.443	0.025	0.000789	1
PFDN2	GERD	HC	Dist	Prolif Suprabasal	-0.033	0.839	0.845	-0.006	0.000791	1
FAAH2	GERD	HC	Dist	Prolif Suprabasal	-0.004	0.038	0.055	-0.017	0.000795	1
IL36G	GERD	HC	Dist	Prolif Suprabasal	-0.001	0.012	0.022	-0.01	0.000797	1
CCDC120	GERD	HC	Dist	Prolif Suprabasal	-0.004	0.098	0.126	-0.028	0.000797	1
CBR3-AS1	GERD	HC	Dist	Prolif Suprabasal	-0.008	0.082	0.107	-0.025	0.000799	1
ERMP1	GERD	HC	Dist	Prolif Suprabasal	-0.012	0.152	0.187	-0.035	0.000803	1
RPL39L	GERD	HC	Dist	Prolif Suprabasal	0.022	0.394	0.362	0.032	0.000806	1
N6AMT1	GERD	HC	Dist	Prolif Suprabasal	-0.01	0.098	0.125	-0.027	0.000809	1
PHETA2	GERD	HC	Dist	Prolif Suprabasal	-0.009	0.07	0.092	-0.022	0.000814	1
ARMCX1	GERD	HC	Dist	Prolif Suprabasal	0.012	0.085	0.065	0.02	0.000815	1
ORC1	GERD	HC	Dist	Prolif Suprabasal	-0.011	0.09	0.117	-0.027	0.000818	1
CAAP1	GERD	HC	Dist	Prolif Suprabasal	0.03	0.375	0.35	0.025	0.000821	1
HCST	GERD	HC	Dist	Prolif Suprabasal	0.016	0.029	0.017	0.012	0.000822	1
ELP3	GERD	HC	Dist	Prolif Suprabasal	-0.011	0.141	0.174	-0.033	0.000824	1
TMEM70	GERD	HC	Dist	Prolif Suprabasal	0.03	0.502	0.474	0.028	0.000825	1
EIF4G2	GERD	HC	Dist	Prolif Suprabasal	0.035	0.872	0.831	0.041	0.000825	1
SLC35A5	GERD	HC	Dist	Prolif Suprabasal	-0.008	0.093	0.12	-0.027	0.000826	1
FAM83F	GERD	HC	Dist	Prolif Suprabasal	0.024	0.35	0.324	0.026	0.000828	1
CDKN1C	GERD	HC	Dist	Prolif Suprabasal	0.024	0.088	0.068	0.02	0.00083	1
ATP6V1G1	GERD	HC	Dist	Prolif Suprabasal	-0.018	0.908	0.882	0.026	0.000833	1
GFOD2	GERD	HC	Dist	Prolif Suprabasal	-0.01	0.138	0.171	-0.033	0.000836	1
NPNT	GERD	HC	Dist	Prolif Suprabasal	-0.011	0.132	0.163	-0.031	0.000836	1
FAM72C	GERD	HC	Dist	Prolif Suprabasal	-0.006	0.018	0.03	-0.012	0.00084	1
PCK2	GERD	HC	Dist	Prolif Suprabasal	-0.021	0.217	0.257	-0.04	0.000842	1
PRDM2	GERD	HC	Dist	Prolif Suprabasal	0.032	0.348	0.324	0.024	0.000845	1
UQCRB	GERD	HC	Dist	Prolif Suprabasal	-0.02	0.982	0.99	-0.008	0.000846	1
GFOD1	GERD	HC	Dist	Prolif Suprabasal	-0.008	0.12	0.151	-0.031	0.000847	1
BIN3	GERD	HC	Dist	Prolif Suprabasal	-0.009	0.143	0.176	-0.033	0.000848	1
RIOK3	GERD	HC	Dist	Prolif Suprabasal	0.035	0.713	0.67	0.043	0.00085	1
DLX5	GERD	HC	Dist	Prolif Suprabasal	0.011	0.039	0.026	0.013	0.00085	1
PMS2	GERD	HC	Dist	Prolif Suprabasal	-0.013	0.187	0.225	-0.038	0.000851	1
DR1	GERD	HC	Dist	Prolif Suprabasal	0.029	0.478	0.452	0.026	0.000851	1
RAE1	GERD	HC	Dist	Prolif Suprabasal	0.033	0.434	0.413	0.021	0.000852	1
AP001816.1	GERD	HC	Dist	Prolif Suprabasal	-0.006	0.058	0.079	-0.021	0.000854	1
LSM8	GERD	HC	Dist	Prolif Suprabasal	-0.036	0.802	0.804	-0.002	0.000856	1
IFRD2	GERD	HC	Dist	Prolif Suprabasal	0.031	0.599	0.565	0.034	0.000856	1
RECQL4	GERD	HC	Dist	Prolif Suprabasal	-0.012	0.085	0.109	-0.024	0.000857	1
C15orf62	GERD	HC	Dist	Prolif Suprabasal	-0.002	0.011	0.021	-0.01	0.000858	1
AC113410.4	GERD	HC	Dist	Prolif Suprabasal	0.009	0.034	0.021	0.013	0.000859	1
STK40	GERD	HC	Dist	Prolif Suprabasal	-0.003	0.068	0.091	-0.023	0.00086	1
TGS1	GERD	HC	Dist	Prolif Suprabasal	0.03	0.512	0.484	0.028	0.00086	1
XXYLT1	GERD	HC	Dist	Prolif Suprabasal	0.022	0.177	0.151	0.026	0.000864	1
WDR18	GERD	HC	Dist	Prolif Suprabasal	-0.036	0.571	0.582	-0.011	0.000864	1
EFNA4	GERD	HC	Dist	Prolif Suprabasal	0.029	0.28	0.255	0.025	0.000865	1
KCTD11	GERD	HC	Dist	Prolif Suprabasal	-0.004	0.053	0.073	-0.02	0.000866	1
ARID5B	GERD	HC	Dist	Prolif Suprabasal	-0.031	0.445	0.484	-0.039	0.000867	1
CDC37L1-DT	GERD	HC	Dist	Prolif Suprabasal	-0.004	0.024	0.038	-0.014	0.000869	1
UNC13D	GERD	HC	Dist	Prolif Suprabasal	-0.004	0.026	0.041	-0.015	0.00087	1
TEX30	GERD	HC	Dist	Prolif Suprabasal	-0.039	0.445	0.483	-0.038	0.000871	1
MESD	GERD	HC	Dist	Prolif Suprabasal	0.033	0.617	0.58	0.037	0.000871	1
ZNF860	GERD	HC	Dist	Prolif Suprabasal	-0.005	0.017	0.029	-0.012	0.000872	1
ACOT9	GERD	HC	Dist	Prolif Suprabasal	-0.006	0.082	0.107	-0.025	0.000875	1
HIST1H2BH	GERD	HC	Dist	Prolif Suprabasal	0.034	0.227	0.202	0.025	0.000875	1
ASCC2	GERD	HC	Dist	Prolif Suprabasal	-0.021	0.296	0.341	-0.045	0.000877	1
GIGYF1	GERD	HC	Dist	Prolif Suprabasal	-0.015	0.097	0.123	-0.026	0.000878	1
BUD13	GERD	HC	Dist	Prolif Suprabasal	-0.014	0.164	0.198	-0.034	0.000883	1
OLR1	GERD	HC	Dist	Prolif Suprabasal	-0.002	0.022	0.035	-0.013	0.000885	1
CCSAP	GERD	HC	Dist	Prolif Suprabasal	0.024	0.163	0.14	0.023	0.000887	1
CHCHD3	GERD	HC	Dist	Prolif Suprabasal	-0.037	0.571	0.596	-0.025	0.000888	1
EIF1AX	GERD	HC	Dist	Prolif Suprabasal	-0.016	0.94	0.928	0.012	0.000888	1
GRIP1	GERD	HC	Dist	Prolif Suprabasal	0.016	0.066	0.048	0.018	0.000891	1
ERH	GERD	HC	Dist	Prolif Suprabasal	0.013	0.924	0.926	-0.002	0.000895	1
FAM76A	GERD	HC	Dist	Prolif Suprabasal	0.022	0.236	0.208	0.028	0.000896	1
TCF25	GERD	HC	Dist	Prolif Suprabasal	0.032	0.768	0.716	0.052	0.000897	1
CHD1L	GERD	HC	Dist	Prolif Suprabasal	0.01	0.033	0.021	0.012	0.000897	1
TRIQK	GERD	HC	Dist	Prolif Suprabasal	-0.015	0.131	0.161	-0.03	0.000898	1
TSNARE1	GERD	HC	Dist	Prolif Suprabasal	-0.007	0.029	0.044	-0.015	0.000899	1
MINCR	GERD	HC	Dist	Prolif Suprabasal	-0.019	0.118	0.146	-0.028	0.0009	1
OBI1	GERD	HC	Dist	Prolif Suprabasal	0.025	0.235	0.207	0.028	0.000905	1
AC092164.1	GERD	HC	Dist	Prolif Suprabasal	0.007	0.02	0.011	0.009	0.000906	1
EIF2AK3	GERD	HC	Dist	Prolif Suprabasal	-0.008	0.053	0.073	-0.02	0.000907	1
ACY1	GERD	HC	Dist	Prolif Suprabasal	-0.02	0.228	0.268	-0.04	0.00091	1
TPPP	GERD	HC	Dist	Prolif Suprabasal	-0.008	0.029	0.044	-0.015	0.00091	1
DNAJA2	GERD	HC	Dist	Prolif Suprabasal	0.034	0.699	0.671	0.028	0.000913	1
FANCC	GERD	HC	Dist	Prolif Suprabasal	-0.012	0.078	0.102	-0.024	0.000914	1
TRIM33	GERD	HC	Dist	Prolif Suprabasal	0.031	0.337	0.313	0.024	0.000914	1
ZNF692	GERD	HC	Dist	Prolif Suprabasal	-0.005	0.09	0.116	-0.026	0.000918	1
ZNF658	GERD	HC	Dist	Prolif Suprabasal	-0.006	0.085	0.11	-0.025	0.000919	1
PLOD3	GERD	HC	Dist	Prolif Suprabasal	-0.004	0.024	0.039	-0.015	0.000919	1
ZBTB20	GERD	HC	Dist	Prolif Suprabasal	-0.01	0.052	0.071	-0.019	0.000921	1
TBXAS1	GERD	HC	Dist	Prolif Suprabasal	0.027	0.33	0.303	0.027	0.000923	1
GBP1	GERD	HC	Dist	Prolif Suprabasal	-0.018	0.204	0.242	-0.038	0.000926	1
ZFAND6	GERD	HC	Dist	Prolif Suprabasal	0.032	0.455	0.433	0.022	0.000926	1
TUT4	GERD	HC	Dist	Prolif Suprabasal	0.025	0.342	0.313	0.029	0.000926	1
AKAP17A	GERD	HC	Dist	Prolif Suprabasal	0.03	0.184	0.162	0.022	0.000929	1
RAD51C	GERD	HC	Dist	Prolif Suprabasal	0.027	0.471	0.444	0.027	0.000932	1
PAFAH1B1	GERD	HC	Dist	Prolif Suprabasal	0.034	0.624	0.59	0.034	0.000934	1
GALNT6	GERD	HC	Dist	Prolif Suprabasal	0.01	0.036	0.023	0.013	0.000934	1
PABPC4	GERD	HC	Dist	Prolif Suprabasal	0.033	0.692	0.644	0.048	0.000947	1
HMBOX1	GERD	HC	Dist	Prolif Suprabasal	-0.009	0.079	0.103	-0.024	0.000948	1
UXT	GERD	HC	Dist	Prolif Suprabasal	0.022	0.914	0.895	0.019	0.000948	1
CA3-AS1	GERD	HC	Dist	Prolif Suprabasal	0.008	0.032	0.019	0.013	0.000959	1
DYNC1LI1	GERD	HC	Dist	Prolif Suprabasal	-0.037	0.53	0.551	-0.021	0.000959	1
ACTR8	GERD	HC	Dist	Prolif Suprabasal	-0.011	0.137	0.169	-0.032	0.000963	1
LAP3	GERD	HC	Dist	Prolif Suprabasal	0.031	0.571	0.537	0.034	0.000964	1
API5	GERD	HC	Dist	Prolif Suprabasal	0.026	0.442	0.413	0.029	0.000969	1
FARP1	GERD	HC	Dist	Prolif Suprabasal	-0.011	0.045	0.063	-0.018	0.000969	1
PIGA	GERD	HC	Dist	Prolif Suprabasal	-0.008	0.089	0.115	-0.026	0.000971	1
TMPRSS11E	GERD	HC	Dist	Prolif Suprabasal	-0.005	0.085	0.11	-0.025	0.000971	1
AURKAIP1	GERD	HC	Dist	Prolif Suprabasal	0.033	0.957	0.928	0.029	0.000975	1
BBX	GERD	HC	Dist	Prolif Suprabasal	0.032	0.481	0.456	0.025	0.000977	1
CMPK2	GERD	HC	Dist	Prolif Suprabasal	-0.004	0.025	0.039	-0.014	0.000979	1
PHKG1	GERD	HC	Dist	Prolif Suprabasal	-0.011	0.103	0.13	-0.027	0.000982	1
RPL35	GERD	HC	Dist	Prolif Suprabasal	-0.008	1	1	0	0.000985	1
GUCD1	GERD	HC	Dist	Prolif Suprabasal	-0.015	0.219	0.26	-0.041	0.000986	1
ANKRD36C	GERD	HC	Dist	Prolif Suprabasal	-0.008	0.049	0.068	-0.019	0.000987	1
IL27RA	GERD	HC	Dist	Prolif Suprabasal	-0.004	0.043	0.061	-0.018	0.000988	1
RSBN1L	GERD	HC	Dist	Prolif Suprabasal	0.026	0.589	0.55	0.039	0.000993	1
CCNG2	GERD	HC	Dist	Prolif Suprabasal	-0.008	0.089	0.115	-0.026	0.000994	1
RBM28	GERD	HC	Dist	Prolif Suprabasal	0.027	0.442	0.409	0.033	0.001	1
CSNK1G3	GERD	HC	Dist	Prolif Suprabasal	0.027	0.272	0.247	0.025	0.00101	1
HOXC6	GERD	HC	Dist	Prolif Suprabasal	0.018	0.077	0.058	0.019	0.00101	1
FAM91A1	GERD	HC	Dist	Prolif Suprabasal	0.028	0.247	0.223	0.024	0.00101	1
FBXW4	GERD	HC	Dist	Prolif Suprabasal	-0.014	0.186	0.224	-0.038	0.00102	1
JDP2	GERD	HC	Dist	Prolif Suprabasal	-0.021	0.242	0.281	-0.039	0.00102	1
DUSP7	GERD	HC	Dist	Prolif Suprabasal	-0.023	0.248	0.288	-0.04	0.00103	1
C2orf49	GERD	HC	Dist	Prolif Suprabasal	-0.025	0.279	0.318	-0.039	0.00103	1
CMC2	GERD	HC	Dist	Prolif Suprabasal	-0.037	0.655	0.676	-0.021	0.00103	1
PMM1	GERD	HC	Dist	Prolif Suprabasal	0.03	0.466	0.44	0.026	0.00103	1
FAM50B	GERD	HC	Dist	Prolif Suprabasal	0.025	0.216	0.191	0.025	0.00103	1
NFIA	GERD	HC	Dist	Prolif Suprabasal	-0.042	0.651	0.677	-0.026	0.00103	1
RPL28	GERD	HC	Dist	Prolif Suprabasal	0.004	1	1	0	0.00104	1
MRPL50	GERD	HC	Dist	Prolif Suprabasal	0.027	0.551	0.521	0.03	0.00104	1
ZNF710-AS1	GERD	HC	Dist	Prolif Suprabasal	-0.004	0.015	0.026	-0.011	0.00104	1
SNHG19	GERD	HC	Dist	Prolif Suprabasal	0.024	0.386	0.348	0.038	0.00105	1
OTULIN	GERD	HC	Dist	Prolif Suprabasal	-0.027	0.282	0.321	-0.039	0.00105	1
CCP110	GERD	HC	Dist	Prolif Suprabasal	-0.018	0.156	0.188	-0.032	0.00105	1
TES	GERD	HC	Dist	Prolif Suprabasal	-0.019	0.255	0.296	-0.041	0.00105	1
LPAR1	GERD	HC	Dist	Prolif Suprabasal	-0.009	0.067	0.089	-0.022	0.00105	1
SLC16A9	GERD	HC	Dist	Prolif Suprabasal	0.02	0.101	0.08	0.021	0.00105	1
POLD2	GERD	HC	Dist	Prolif Suprabasal	0.032	0.836	0.798	0.038	0.00106	1
VARS2	GERD	HC	Dist	Prolif Suprabasal	-0.005	0.08	0.105	-0.025	0.00106	1
CAPZA2	GERD	HC	Dist	Prolif Suprabasal	0.03	0.62	0.581	0.039	0.00106	1
DST	GERD	HC	Dist	Prolif Suprabasal	-0.04	0.378	0.414	-0.036	0.00106	1
RMDN1	GERD	HC	Dist	Prolif Suprabasal	0.032	0.569	0.544	0.025	0.00106	1
CLP1	GERD	HC	Dist	Prolif Suprabasal	-0.011	0.138	0.17	-0.032	0.00106	1
AC025171.2	GERD	HC	Dist	Prolif Suprabasal	0.007	0.029	0.017	0.012	0.00106	1
GPAT2	GERD	HC	Dist	Prolif Suprabasal	0.01	0.03	0.018	0.012	0.00107	1
CHIC2	GERD	HC	Dist	Prolif Suprabasal	-0.034	0.385	0.424	-0.039	0.00107	1
ZNF770	GERD	HC	Dist	Prolif Suprabasal	0.032	0.432	0.403	0.029	0.00107	1
CLSTN1	GERD	HC	Dist	Prolif Suprabasal	0.032	0.336	0.314	0.022	0.00107	1
GNA11	GERD	HC	Dist	Prolif Suprabasal	-0.016	0.233	0.275	-0.042	0.00108	1
HIGD1A	GERD	HC	Dist	Prolif Suprabasal	0.032	0.628	0.592	0.036	0.00108	1
AC009123.1	GERD	HC	Dist	Prolif Suprabasal	-0.007	0.096	0.123	-0.027	0.00108	1
IVL	GERD	HC	Dist	Prolif Suprabasal	-0.006	0.261	0.302	-0.041	0.00109	1
C2orf68	GERD	HC	Dist	Prolif Suprabasal	-0.008	0.185	0.222	-0.037	0.00109	1
VPS36	GERD	HC	Dist	Prolif Suprabasal	0.029	0.653	0.611	0.042	0.00109	1
ATAD5	GERD	HC	Dist	Prolif Suprabasal	0.028	0.385	0.352	0.033	0.0011	1
ARL13B	GERD	HC	Dist	Prolif Suprabasal	0.022	0.199	0.175	0.024	0.0011	1
CHST3	GERD	HC	Dist	Prolif Suprabasal	0.016	0.061	0.045	0.016	0.00111	1
UBALD2	GERD	HC	Dist	Prolif Suprabasal	-0.034	0.55	0.557	-0.007	0.00111	1
CPEB4	GERD	HC	Dist	Prolif Suprabasal	-0.011	0.155	0.188	-0.033	0.00111	1
EIF3E	GERD	HC	Dist	Prolif Suprabasal	0.022	0.97	0.96	0.01	0.00112	1
FMNL2	GERD	HC	Dist	Prolif Suprabasal	0.015	0.07	0.052	0.018	0.00112	1
PSEN2	GERD	HC	Dist	Prolif Suprabasal	-0.002	0.023	0.037	-0.014	0.00112	1
SMIM2-AS1	GERD	HC	Dist	Prolif Suprabasal	-0.009	0.02	0.033	-0.013	0.00113	1
AP5B1	GERD	HC	Dist	Prolif Suprabasal	-0.017	0.143	0.174	-0.031	0.00113	1
PLRG1	GERD	HC	Dist	Prolif Suprabasal	-0.034	0.535	0.561	-0.026	0.00113	1
RARB	GERD	HC	Dist	Prolif Suprabasal	-0.005	0.063	0.085	-0.022	0.00113	1
NLRX1	GERD	HC	Dist	Prolif Suprabasal	-0.003	0.114	0.144	-0.03	0.00113	1
RPL23	GERD	HC	Dist	Prolif Suprabasal	-0.016	0.996	0.999	-0.003	0.00114	1
SAP30L	GERD	HC	Dist	Prolif Suprabasal	0.031	0.255	0.233	0.022	0.00114	1
ACBD3	GERD	HC	Dist	Prolif Suprabasal	0.033	0.552	0.524	0.028	0.00115	1
RBM22	GERD	HC	Dist	Prolif Suprabasal	0.03	0.46	0.435	0.025	0.00115	1
THOC6	GERD	HC	Dist	Prolif Suprabasal	-0.03	0.418	0.459	-0.041	0.00116	1
CEP164	GERD	HC	Dist	Prolif Suprabasal	0.028	0.229	0.206	0.023	0.00117	1
SRGAP1	GERD	HC	Dist	Prolif Suprabasal	-0.003	0.047	0.065	-0.018	0.00117	1
CALU	GERD	HC	Dist	Prolif Suprabasal	0.027	0.403	0.376	0.027	0.00117	1
MRC2	GERD	HC	Dist	Prolif Suprabasal	0.023	0.355	0.324	0.031	0.00117	1
ALDH3B2	GERD	HC	Dist	Prolif Suprabasal	-0.015	0.287	0.327	-0.04	0.00117	1
MPDU1	GERD	HC	Dist	Prolif Suprabasal	0.03	0.41	0.384	0.026	0.00118	1
EVL	GERD	HC	Dist	Prolif Suprabasal	-0.011	0.168	0.203	-0.035	0.00118	1
TP53I13	GERD	HC	Dist	Prolif Suprabasal	-0.018	0.262	0.303	-0.041	0.00119	1
C10orf143	GERD	HC	Dist	Prolif Suprabasal	0.014	0.077	0.059	0.018	0.0012	1
PIAS4	GERD	HC	Dist	Prolif Suprabasal	-0.008	0.117	0.146	-0.029	0.0012	1
LCA5	GERD	HC	Dist	Prolif Suprabasal	-0.007	0.04	0.057	-0.017	0.0012	1
CASP7	GERD	HC	Dist	Prolif Suprabasal	-0.013	0.173	0.208	-0.035	0.0012	1
MAFG	GERD	HC	Dist	Prolif Suprabasal	0.03	0.337	0.313	0.024	0.00121	1
FAU	GERD	HC	Dist	Prolif Suprabasal	0.003	0.999	1	-0.001	0.00121	1
PMF1	GERD	HC	Dist	Prolif Suprabasal	0.028	0.686	0.647	0.039	0.00121	1
MMP14	GERD	HC	Dist	Prolif Suprabasal	-0.012	0.146	0.178	-0.032	0.00122	1
MIS18A	GERD	HC	Dist	Prolif Suprabasal	0.027	0.552	0.526	0.026	0.00122	1
WDYHV1	GERD	HC	Dist	Prolif Suprabasal	-0.014	0.187	0.225	-0.038	0.00122	1
TMEM165	GERD	HC	Dist	Prolif Suprabasal	0.031	0.663	0.611	0.052	0.00122	1
ZBTB17	GERD	HC	Dist	Prolif Suprabasal	-0.006	0.073	0.097	-0.024	0.00122	1
CTBP2	GERD	HC	Dist	Prolif Suprabasal	0.031	0.422	0.4	0.022	0.00123	1
AC092683.1	GERD	HC	Dist	Prolif Suprabasal	-0.009	0.046	0.064	-0.018	0.00123	1
DLK2	GERD	HC	Dist	Prolif Suprabasal	-0.002	0.024	0.037	-0.013	0.00124	1
ZBTB2	GERD	HC	Dist	Prolif Suprabasal	-0.008	0.052	0.072	-0.02	0.00124	1
ARFIP1	GERD	HC	Dist	Prolif Suprabasal	0.03	0.377	0.354	0.023	0.00124	1
OAT	GERD	HC	Dist	Prolif Suprabasal	0.03	0.842	0.812	0.03	0.00124	1
BTBD9	GERD	HC	Dist	Prolif Suprabasal	-0.003	0.034	0.05	-0.016	0.00125	1
LDOC1	GERD	HC	Dist	Prolif Suprabasal	-0.006	0.067	0.088	-0.021	0.00126	1
U2AF2	GERD	HC	Dist	Prolif Suprabasal	-0.025	0.358	0.401	-0.043	0.00126	1
HNRNPA1L2	GERD	HC	Dist	Prolif Suprabasal	0.008	0.029	0.017	0.012	0.00126	1
SETD1A	GERD	HC	Dist	Prolif Suprabasal	-0.006	0.071	0.094	-0.023	0.00126	1
FAM174C	GERD	HC	Dist	Prolif Suprabasal	0.033	0.719	0.65	0.069	0.00126	1
XRN2	GERD	HC	Dist	Prolif Suprabasal	0.031	0.715	0.674	0.041	0.00127	1
ELOC	GERD	HC	Dist	Prolif Suprabasal	-0.025	0.844	0.838	0.006	0.00127	1
GLYCTK	GERD	HC	Dist	Prolif Suprabasal	-0.002	0.055	0.075	-0.02	0.00127	1
CBX1	GERD	HC	Dist	Prolif Suprabasal	0.029	0.519	0.481	0.038	0.00128	1
LIPE	GERD	HC	Dist	Prolif Suprabasal	-0.004	0.039	0.055	-0.016	0.00128	1
FAM32A	GERD	HC	Dist	Prolif Suprabasal	-0.036	0.543	0.559	-0.016	0.00128	1
HJURP	GERD	HC	Dist	Prolif Suprabasal	-0.024	0.263	0.3	-0.037	0.00129	1
TCEA2	GERD	HC	Dist	Prolif Suprabasal	0.027	0.158	0.135	0.023	0.00129	1
HRH1	GERD	HC	Dist	Prolif Suprabasal	-0.001	0.014	0.025	-0.011	0.0013	1
PTGES3	GERD	HC	Dist	Prolif Suprabasal	0.012	0.97	0.975	-0.005	0.0013	1
XRCC6	GERD	HC	Dist	Prolif Suprabasal	0.036	0.905	0.857	0.048	0.0013	1
SLC66A3	GERD	HC	Dist	Prolif Suprabasal	-0.009	0.171	0.206	-0.035	0.0013	1
PDHB	GERD	HC	Dist	Prolif Suprabasal	0.036	0.676	0.628	0.048	0.0013	1
SNHG10	GERD	HC	Dist	Prolif Suprabasal	0.016	0.113	0.091	0.022	0.0013	1
GIPC2	GERD	HC	Dist	Prolif Suprabasal	0.021	0.117	0.096	0.021	0.00131	1
ARHGAP42	GERD	HC	Dist	Prolif Suprabasal	-0.004	0.041	0.058	-0.017	0.00131	1
AL020997.2	GERD	HC	Dist	Prolif Suprabasal	0.008	0.027	0.016	0.011	0.00131	1
KCNK6	GERD	HC	Dist	Prolif Suprabasal	-0.018	0.298	0.339	-0.041	0.00131	1
PSMD2	GERD	HC	Dist	Prolif Suprabasal	0.036	0.768	0.718	0.05	0.00131	1
HIPK2	GERD	HC	Dist	Prolif Suprabasal	0.03	0.389	0.361	0.028	0.00131	1
CTU1	GERD	HC	Dist	Prolif Suprabasal	0.03	0.296	0.274	0.022	0.00131	1
PRDM1	GERD	HC	Dist	Prolif Suprabasal	-0.004	0.041	0.058	-0.017	0.00132	1
SNHG4	GERD	HC	Dist	Prolif Suprabasal	0.014	0.124	0.101	0.023	0.00132	1
FHDC1	GERD	HC	Dist	Prolif Suprabasal	-0.003	0.043	0.061	-0.018	0.00133	1
ANKRD54	GERD	HC	Dist	Prolif Suprabasal	0.029	0.237	0.214	0.023	0.00133	1
CPE	GERD	HC	Dist	Prolif Suprabasal	-0.003	0.036	0.053	-0.017	0.00134	1
KLHL2	GERD	HC	Dist	Prolif Suprabasal	-0.005	0.057	0.077	-0.02	0.00134	1
TMEM53	GERD	HC	Dist	Prolif Suprabasal	-0.002	0.065	0.087	-0.022	0.00134	1
PTPRE	GERD	HC	Dist	Prolif Suprabasal	-0.009	0.127	0.158	-0.031	0.00135	1
PLAAT3	GERD	HC	Dist	Prolif Suprabasal	0.009	0.024	0.014	0.01	0.00135	1
TBCC	GERD	HC	Dist	Prolif Suprabasal	0.026	0.319	0.295	0.024	0.00135	1
RAB5A	GERD	HC	Dist	Prolif Suprabasal	-0.028	0.399	0.437	-0.038	0.00135	1
CDK9	GERD	HC	Dist	Prolif Suprabasal	-0.011	0.193	0.231	-0.038	0.00135	1
BICRA	GERD	HC	Dist	Prolif Suprabasal	-0.006	0.042	0.06	-0.018	0.00136	1
SMPD4	GERD	HC	Dist	Prolif Suprabasal	-0.02	0.245	0.284	-0.039	0.00136	1
MAN1B1-DT	GERD	HC	Dist	Prolif Suprabasal	0.015	0.071	0.054	0.017	0.00136	1
DAAM1	GERD	HC	Dist	Prolif Suprabasal	0.03	0.56	0.524	0.036	0.00137	1
SELENOS	GERD	HC	Dist	Prolif Suprabasal	-0.026	0.73	0.707	0.023	0.00137	1
ZNF614	GERD	HC	Dist	Prolif Suprabasal	-0.006	0.031	0.045	-0.014	0.00137	1
KLHL22	GERD	HC	Dist	Prolif Suprabasal	-0.005	0.048	0.066	-0.018	0.00138	1
AC008771.1	GERD	HC	Dist	Prolif Suprabasal	-0.006	0.171	0.209	-0.038	0.00139	1
TRIM16L	GERD	HC	Dist	Prolif Suprabasal	-0.013	0.257	0.298	-0.041	0.00139	1
MAP2K4	GERD	HC	Dist	Prolif Suprabasal	0.028	0.263	0.238	0.025	0.00139	1
RAB6A	GERD	HC	Dist	Prolif Suprabasal	0.03	0.452	0.422	0.03	0.00141	1
TENT5A	GERD	HC	Dist	Prolif Suprabasal	-0.008	0.101	0.127	-0.026	0.00141	1
COL21A1	GERD	HC	Dist	Prolif Suprabasal	-0.006	0.019	0.031	-0.012	0.00142	1
B3GNT10	GERD	HC	Dist	Prolif Suprabasal	0.008	0.028	0.017	0.011	0.00142	1
ESCO1	GERD	HC	Dist	Prolif Suprabasal	0.028	0.28	0.256	0.024	0.00143	1
ADAR	GERD	HC	Dist	Prolif Suprabasal	0.022	0.411	0.378	0.033	0.00143	1
OXLD1	GERD	HC	Dist	Prolif Suprabasal	0.03	0.407	0.384	0.023	0.00144	1
MFSD9	GERD	HC	Dist	Prolif Suprabasal	-0.003	0.05	0.069	-0.019	0.00144	1
TM9SF1	GERD	HC	Dist	Prolif Suprabasal	-0.021	0.339	0.383	-0.044	0.00144	1
AC008608.2	GERD	HC	Dist	Prolif Suprabasal	0.011	0.041	0.027	0.014	0.00144	1
GRN	GERD	HC	Dist	Prolif Suprabasal	0.049	0.898	0.811	0.087	0.00144	1
DCAF5	GERD	HC	Dist	Prolif Suprabasal	-0.011	0.19	0.228	-0.038	0.00145	1
TPCN1	GERD	HC	Dist	Prolif Suprabasal	-0.007	0.057	0.077	-0.02	0.00145	1
FIBP	GERD	HC	Dist	Prolif Suprabasal	0.031	0.705	0.663	0.042	0.00146	1
MND1	GERD	HC	Dist	Prolif Suprabasal	-0.034	0.355	0.392	-0.037	0.00146	1
SNHG1	GERD	HC	Dist	Prolif Suprabasal	0.026	0.519	0.494	0.025	0.00147	1
SIPA1	GERD	HC	Dist	Prolif Suprabasal	-0.001	0.116	0.146	-0.03	0.00147	1
TMEM131	GERD	HC	Dist	Prolif Suprabasal	0.027	0.283	0.258	0.025	0.00147	1
ITM2C	GERD	HC	Dist	Prolif Suprabasal	0.014	0.072	0.054	0.018	0.00147	1
MRPL17	GERD	HC	Dist	Prolif Suprabasal	-0.03	0.765	0.762	0.003	0.00148	1
PSD3	GERD	HC	Dist	Prolif Suprabasal	-0.016	0.181	0.214	-0.033	0.00148	1
C12orf56	GERD	HC	Dist	Prolif Suprabasal	-0.008	0.026	0.039	-0.013	0.00148	1
AL512274.1	GERD	HC	Dist	Prolif Suprabasal	-0.001	0.082	0.106	-0.024	0.00148	1
FOXO4	GERD	HC	Dist	Prolif Suprabasal	-0.004	0.02	0.032	-0.012	0.0015	1
TFG	GERD	HC	Dist	Prolif Suprabasal	0.033	0.682	0.634	0.048	0.0015	1
PXK	GERD	HC	Dist	Prolif Suprabasal	0.03	0.171	0.151	0.02	0.0015	1
MUS81	GERD	HC	Dist	Prolif Suprabasal	-0.007	0.152	0.186	-0.034	0.00151	1
SORBS3	GERD	HC	Dist	Prolif Suprabasal	0.024	0.266	0.241	0.025	0.00151	1
AHI1	GERD	HC	Dist	Prolif Suprabasal	0.026	0.261	0.237	0.024	0.00151	1
CSDE1	GERD	HC	Dist	Prolif Suprabasal	0.034	0.845	0.794	0.051	0.00151	1
ATP5MC2	GERD	HC	Dist	Prolif Suprabasal	0.009	0.99	0.99	0	0.00152	1
PPP3CC	GERD	HC	Dist	Prolif Suprabasal	-0.003	0.089	0.115	-0.026	0.00152	1
ESPN	GERD	HC	Dist	Prolif Suprabasal	-0.011	0.138	0.169	-0.031	0.00152	1
FAM160A1	GERD	HC	Dist	Prolif Suprabasal	-0.007	0.096	0.122	-0.026	0.00152	1
CDCA7	GERD	HC	Dist	Prolif Suprabasal	0.022	0.331	0.297	0.034	0.00152	1
RPS12	GERD	HC	Dist	Prolif Suprabasal	0.001	1	1	0	0.00153	1
CWC25	GERD	HC	Dist	Prolif Suprabasal	0.031	0.395	0.371	0.024	0.00153	1
GCLM	GERD	HC	Dist	Prolif Suprabasal	0.036	0.584	0.556	0.028	0.00153	1
DMAC2	GERD	HC	Dist	Prolif Suprabasal	0.028	0.344	0.322	0.022	0.00153	1
AFDN	GERD	HC	Dist	Prolif Suprabasal	0.029	0.381	0.353	0.028	0.00153	1
SP140L	GERD	HC	Dist	Prolif Suprabasal	-0.004	0.088	0.113	-0.025	0.00153	1
ZDHHC21	GERD	HC	Dist	Prolif Suprabasal	-0.013	0.169	0.202	-0.033	0.00154	1
OPA3	GERD	HC	Dist	Prolif Suprabasal	0.028	0.193	0.171	0.022	0.00154	1
UBE2Z	GERD	HC	Dist	Prolif Suprabasal	0.028	0.394	0.369	0.025	0.00155	1
SYF2	GERD	HC	Dist	Prolif Suprabasal	-0.03	0.692	0.69	0.002	0.00155	1
POT1	GERD	HC	Dist	Prolif Suprabasal	-0.013	0.076	0.098	-0.022	0.00156	1
SYTL1	GERD	HC	Dist	Prolif Suprabasal	0.038	0.806	0.738	0.068	0.00156	1
KIAA1522	GERD	HC	Dist	Prolif Suprabasal	-0.031	0.372	0.408	-0.036	0.00157	1
AC027277.1	GERD	HC	Dist	Prolif Suprabasal	-0.008	0.05	0.069	-0.019	0.00157	1
RNF121	GERD	HC	Dist	Prolif Suprabasal	-0.01	0.148	0.181	-0.033	0.00157	1
MRPS18B	GERD	HC	Dist	Prolif Suprabasal	0.038	0.715	0.664	0.051	0.00157	1
NAA15	GERD	HC	Dist	Prolif Suprabasal	0.026	0.538	0.511	0.027	0.00157	1
TYK2	GERD	HC	Dist	Prolif Suprabasal	-0.008	0.079	0.102	-0.023	0.00157	1
MFAP1	GERD	HC	Dist	Prolif Suprabasal	0.029	0.547	0.516	0.031	0.00157	1
TRIP4	GERD	HC	Dist	Prolif Suprabasal	-0.011	0.173	0.208	-0.035	0.00157	1
MVK	GERD	HC	Dist	Prolif Suprabasal	0.031	0.359	0.341	0.018	0.00159	1
SP2	GERD	HC	Dist	Prolif Suprabasal	-0.008	0.104	0.131	-0.027	0.00159	1
ABHD17B	GERD	HC	Dist	Prolif Suprabasal	-0.008	0.116	0.145	-0.029	0.0016	1
TNK2	GERD	HC	Dist	Prolif Suprabasal	-0.006	0.077	0.1	-0.023	0.0016	1
MCTP2	GERD	HC	Dist	Prolif Suprabasal	-0.007	0.062	0.083	-0.021	0.00161	1
MIIP	GERD	HC	Dist	Prolif Suprabasal	-0.013	0.183	0.219	-0.036	0.00161	1
FBXO36	GERD	HC	Dist	Prolif Suprabasal	0.011	0.038	0.025	0.013	0.00161	1
ZNF682	GERD	HC	Dist	Prolif Suprabasal	-0.007	0.056	0.075	-0.019	0.00162	1
FAM161A	GERD	HC	Dist	Prolif Suprabasal	0.026	0.146	0.125	0.021	0.00162	1
MRTO4	GERD	HC	Dist	Prolif Suprabasal	0.028	0.747	0.712	0.035	0.00162	1
HIST1H4A	GERD	HC	Dist	Prolif Suprabasal	-0.006	0.021	0.033	-0.012	0.00162	1
BIRC6	GERD	HC	Dist	Prolif Suprabasal	0.025	0.359	0.329	0.03	0.00163	1
TLR3	GERD	HC	Dist	Prolif Suprabasal	-0.01	0.095	0.12	-0.025	0.00164	1
PPM1M	GERD	HC	Dist	Prolif Suprabasal	-0.004	0.053	0.072	-0.019	0.00164	1
HMGCR	GERD	HC	Dist	Prolif Suprabasal	0.033	0.449	0.424	0.025	0.00164	1
TSPAN5	GERD	HC	Dist	Prolif Suprabasal	-0.02	0.308	0.35	-0.042	0.00164	1
CUL4A	GERD	HC	Dist	Prolif Suprabasal	0.023	0.363	0.336	0.027	0.00164	1
BNIP3L	GERD	HC	Dist	Prolif Suprabasal	0.034	0.399	0.375	0.024	0.00165	1
C12orf66	GERD	HC	Dist	Prolif Suprabasal	-0.011	0.082	0.105	-0.023	0.00165	1
TNFRSF25	GERD	HC	Dist	Prolif Suprabasal	-0.003	0.045	0.063	-0.018	0.00165	1
XPR1	GERD	HC	Dist	Prolif Suprabasal	-0.008	0.074	0.096	-0.022	0.00166	1
PRKAR2A	GERD	HC	Dist	Prolif Suprabasal	0.031	0.501	0.475	0.026	0.00167	1
TSPYL4	GERD	HC	Dist	Prolif Suprabasal	0.016	0.103	0.083	0.02	0.00167	1
CPQ	GERD	HC	Dist	Prolif Suprabasal	-0.004	0.02	0.032	-0.012	0.00167	1
TOM1L2	GERD	HC	Dist	Prolif Suprabasal	-0.022	0.214	0.249	-0.035	0.00168	1
SOX4	GERD	HC	Dist	Prolif Suprabasal	-0.027	0.355	0.391	-0.036	0.00168	1
HIST2H2AB	GERD	HC	Dist	Prolif Suprabasal	-0.01	0.058	0.077	-0.019	0.00169	1
FAM114A1	GERD	HC	Dist	Prolif Suprabasal	0.029	0.44	0.415	0.025	0.00169	1
LRP2BP	GERD	HC	Dist	Prolif Suprabasal	0.006	0.022	0.012	0.01	0.00169	1
EVI5	GERD	HC	Dist	Prolif Suprabasal	0.027	0.231	0.207	0.024	0.00169	1
ATP6V0A1	GERD	HC	Dist	Prolif Suprabasal	0.025	0.212	0.189	0.023	0.00169	1
SUCO	GERD	HC	Dist	Prolif Suprabasal	0.024	0.193	0.171	0.022	0.0017	1
CYP4V2	GERD	HC	Dist	Prolif Suprabasal	-0.006	0.067	0.088	-0.021	0.0017	1
CAPN2	GERD	HC	Dist	Prolif Suprabasal	-0.03	0.643	0.646	-0.003	0.0017	1
ST7	GERD	HC	Dist	Prolif Suprabasal	-0.01	0.097	0.123	-0.026	0.0017	1
STT3B	GERD	HC	Dist	Prolif Suprabasal	0.03	0.442	0.417	0.025	0.00171	1
RACGAP1	GERD	HC	Dist	Prolif Suprabasal	-0.031	0.387	0.424	-0.037	0.00171	1
ZNF211	GERD	HC	Dist	Prolif Suprabasal	-0.004	0.015	0.025	-0.01	0.00172	1
FLT3LG	GERD	HC	Dist	Prolif Suprabasal	-0.005	0.047	0.065	-0.018	0.00172	1
ZNF672	GERD	HC	Dist	Prolif Suprabasal	-0.005	0.133	0.164	-0.031	0.00173	1
BDKRB1	GERD	HC	Dist	Prolif Suprabasal	0.025	0.163	0.141	0.022	0.00173	1
BTF3L4	GERD	HC	Dist	Prolif Suprabasal	0.028	0.733	0.701	0.032	0.00174	1
TF	GERD	HC	Dist	Prolif Suprabasal	-0.034	0.128	0.15	-0.022	0.00174	1
WASF2	GERD	HC	Dist	Prolif Suprabasal	0.036	0.89	0.838	0.052	0.00174	1
DHRS12	GERD	HC	Dist	Prolif Suprabasal	-0.007	0.122	0.152	-0.03	0.00174	1
LCOR	GERD	HC	Dist	Prolif Suprabasal	-0.016	0.257	0.297	-0.04	0.00175	1
AC012485.3	GERD	HC	Dist	Prolif Suprabasal	0.013	0.055	0.04	0.015	0.00175	1
POLR3K	GERD	HC	Dist	Prolif Suprabasal	0.028	0.523	0.505	0.018	0.00176	1
ZNF131	GERD	HC	Dist	Prolif Suprabasal	0.024	0.402	0.374	0.028	0.00177	1
HSPA2	GERD	HC	Dist	Prolif Suprabasal	0.03	0.522	0.492	0.03	0.00177	1
TEN1	GERD	HC	Dist	Prolif Suprabasal	-0.025	0.42	0.461	-0.041	0.00177	1
DMRTA2	GERD	HC	Dist	Prolif Suprabasal	-0.004	0.033	0.048	-0.015	0.00178	1
ANKRD36	GERD	HC	Dist	Prolif Suprabasal	-0.01	0.078	0.1	-0.022	0.00178	1
MUL1	GERD	HC	Dist	Prolif Suprabasal	-0.008	0.113	0.141	-0.028	0.00178	1
BAHD1	GERD	HC	Dist	Prolif Suprabasal	-0.004	0.039	0.055	-0.016	0.00179	1
CDK11B	GERD	HC	Dist	Prolif Suprabasal	0.021	0.287	0.261	0.026	0.00179	1
HSF2	GERD	HC	Dist	Prolif Suprabasal	-0.011	0.123	0.152	-0.029	0.00179	1
DBN1	GERD	HC	Dist	Prolif Suprabasal	-0.011	0.113	0.139	-0.026	0.0018	1
IFIT3	GERD	HC	Dist	Prolif Suprabasal	-0.001	0.072	0.094	-0.022	0.0018	1
NRDE2	GERD	HC	Dist	Prolif Suprabasal	-0.005	0.147	0.181	-0.034	0.00181	1
PRSS16	GERD	HC	Dist	Prolif Suprabasal	-0.007	0.118	0.146	-0.028	0.00181	1
ZNF585A	GERD	HC	Dist	Prolif Suprabasal	-0.022	0.218	0.253	-0.035	0.00181	1
NCKAP5	GERD	HC	Dist	Prolif Suprabasal	-0.009	0.075	0.097	-0.022	0.00181	1
IQGAP1	GERD	HC	Dist	Prolif Suprabasal	-0.033	0.736	0.73	0.006	0.00182	1
RAB27A	GERD	HC	Dist	Prolif Suprabasal	-0.011	0.194	0.231	-0.037	0.00182	1
SLFN11	GERD	HC	Dist	Prolif Suprabasal	0.012	0.041	0.028	0.013	0.00182	1
GMFB	GERD	HC	Dist	Prolif Suprabasal	0.024	0.305	0.28	0.025	0.00182	1
NFKB1	GERD	HC	Dist	Prolif Suprabasal	0.031	0.436	0.414	0.022	0.00183	1
NSUN7	GERD	HC	Dist	Prolif Suprabasal	-0.004	0.062	0.082	-0.02	0.00183	1
TMEM183A	GERD	HC	Dist	Prolif Suprabasal	0.03	0.669	0.629	0.04	0.00183	1
IGSF3	GERD	HC	Dist	Prolif Suprabasal	0.029	0.323	0.299	0.024	0.00184	1
CACNA2D3	GERD	HC	Dist	Prolif Suprabasal	-0.003	0.024	0.037	-0.013	0.00184	1
KANK2	GERD	HC	Dist	Prolif Suprabasal	-0.006	0.057	0.077	-0.02	0.00185	1
MRPL52	GERD	HC	Dist	Prolif Suprabasal	-0.024	0.914	0.914	0	0.00187	1
CRYBG2	GERD	HC	Dist	Prolif Suprabasal	-0.006	0.133	0.163	-0.03	0.00187	1
AKIRIN2	GERD	HC	Dist	Prolif Suprabasal	0.025	0.374	0.35	0.024	0.00187	1
TMEM164	GERD	HC	Dist	Prolif Suprabasal	-0.007	0.082	0.105	-0.023	0.00188	1
MKS1	GERD	HC	Dist	Prolif Suprabasal	-0.011	0.089	0.112	-0.023	0.00188	1
UBE2E2	GERD	HC	Dist	Prolif Suprabasal	-0.011	0.149	0.181	-0.032	0.00188	1
TBP	GERD	HC	Dist	Prolif Suprabasal	-0.01	0.109	0.136	-0.027	0.00188	1
SYTL4	GERD	HC	Dist	Prolif Suprabasal	-0.006	0.073	0.096	-0.023	0.00189	1
ELL3	GERD	HC	Dist	Prolif Suprabasal	0.018	0.11	0.09	0.02	0.00189	1
ELF2	GERD	HC	Dist	Prolif Suprabasal	0.023	0.442	0.413	0.029	0.00189	1
AL133453.1	GERD	HC	Dist	Prolif Suprabasal	-0.014	0.096	0.121	-0.025	0.00189	1
ANTKMT	GERD	HC	Dist	Prolif Suprabasal	0.028	0.555	0.505	0.05	0.00189	1
FAM41C	GERD	HC	Dist	Prolif Suprabasal	-0.004	0.026	0.04	-0.014	0.0019	1
SOCS7	GERD	HC	Dist	Prolif Suprabasal	-0.005	0.082	0.106	-0.024	0.0019	1
DGKA	GERD	HC	Dist	Prolif Suprabasal	-0.017	0.291	0.333	-0.042	0.00191	1
PCYOX1L	GERD	HC	Dist	Prolif Suprabasal	0.017	0.075	0.057	0.018	0.00191	1
ACTN4	GERD	HC	Dist	Prolif Suprabasal	-0.026	0.777	0.762	0.015	0.00192	1
TFAP2A	GERD	HC	Dist	Prolif Suprabasal	0.03	0.547	0.519	0.028	0.00192	1
RASGEF1B	GERD	HC	Dist	Prolif Suprabasal	0.02	0.121	0.1	0.021	0.00193	1
AC023157.3	GERD	HC	Dist	Prolif Suprabasal	-0.011	0.109	0.135	-0.026	0.00194	1
TSIX	GERD	HC	Dist	Prolif Suprabasal	-0.005	0.012	0.022	-0.01	0.00194	1
FZD10	GERD	HC	Dist	Prolif Suprabasal	-0.004	0.06	0.08	-0.02	0.00195	1
HES5	GERD	HC	Dist	Prolif Suprabasal	0.028	0.095	0.077	0.018	0.00195	1
FER	GERD	HC	Dist	Prolif Suprabasal	0.019	0.134	0.113	0.021	0.00195	1
FARSB	GERD	HC	Dist	Prolif Suprabasal	0.031	0.416	0.398	0.018	0.00196	1
C1orf159	GERD	HC	Dist	Prolif Suprabasal	-0.007	0.06	0.079	-0.019	0.00196	1
POP5	GERD	HC	Dist	Prolif Suprabasal	0.029	0.645	0.614	0.031	0.00196	1
LINC01224	GERD	HC	Dist	Prolif Suprabasal	-0.007	0.018	0.029	-0.011	0.00196	1
GPRC5A	GERD	HC	Dist	Prolif Suprabasal	-0.007	0.039	0.055	-0.016	0.00197	1
TRAF7	GERD	HC	Dist	Prolif Suprabasal	-0.022	0.393	0.435	-0.042	0.00197	1
MAP11	GERD	HC	Dist	Prolif Suprabasal	-0.009	0.06	0.08	-0.02	0.00197	1
ZNF446	GERD	HC	Dist	Prolif Suprabasal	-0.006	0.056	0.075	-0.019	0.00198	1
VPS35L	GERD	HC	Dist	Prolif Suprabasal	-0.006	0.109	0.137	-0.028	0.00198	1
BCL7B	GERD	HC	Dist	Prolif Suprabasal	-0.02	0.309	0.353	-0.044	0.00198	1
CTNS	GERD	HC	Dist	Prolif Suprabasal	-0.004	0.041	0.057	-0.016	0.00199	1
C17orf53	GERD	HC	Dist	Prolif Suprabasal	-0.007	0.062	0.082	-0.02	0.00199	1
HELZ2	GERD	HC	Dist	Prolif Suprabasal	-0.004	0.049	0.067	-0.018	0.00199	1
IRAK1	GERD	HC	Dist	Prolif Suprabasal	0.029	0.408	0.388	0.02	0.00199	1
GCHFR	GERD	HC	Dist	Prolif Suprabasal	-0.033	0.597	0.621	-0.024	0.00199	1
GEMIN4	GERD	HC	Dist	Prolif Suprabasal	-0.011	0.183	0.219	-0.036	0.00199	1
RCC2	GERD	HC	Dist	Prolif Suprabasal	0.028	0.533	0.503	0.03	0.002	1
PMPCA	GERD	HC	Dist	Prolif Suprabasal	0.024	0.4	0.375	0.025	0.00202	1
AC080038.1	GERD	HC	Dist	Prolif Suprabasal	0.005	0.034	0.022	0.012	0.00202	1
AL022162.1	GERD	HC	Dist	Prolif Suprabasal	-0.006	0.038	0.054	-0.016	0.00203	1
EXO5	GERD	HC	Dist	Prolif Suprabasal	-0.007	0.048	0.065	-0.017	0.00203	1
LSM5	GERD	HC	Dist	Prolif Suprabasal	-0.036	0.904	0.915	-0.011	0.00203	1
NIBAN2	GERD	HC	Dist	Prolif Suprabasal	-0.033	0.514	0.53	-0.016	0.00204	1
RARG	GERD	HC	Dist	Prolif Suprabasal	0.032	0.474	0.446	0.028	0.00204	1
BROX	GERD	HC	Dist	Prolif Suprabasal	0.027	0.486	0.463	0.023	0.00205	1
SWT1	GERD	HC	Dist	Prolif Suprabasal	-0.002	0.024	0.037	-0.013	0.00206	1
PTBP3	GERD	HC	Dist	Prolif Suprabasal	0.03	0.671	0.623	0.048	0.00207	1
ZFYVE21	GERD	HC	Dist	Prolif Suprabasal	0.023	0.544	0.507	0.037	0.00207	1
PRKAA2	GERD	HC	Dist	Prolif Suprabasal	-0.009	0.035	0.05	-0.015	0.00208	1
MAPK8IP2	GERD	HC	Dist	Prolif Suprabasal	0.008	0.024	0.014	0.01	0.00208	1
IRX6	GERD	HC	Dist	Prolif Suprabasal	0.01	0.035	0.023	0.012	0.00208	1
XBP1	GERD	HC	Dist	Prolif Suprabasal	-0.024	0.467	0.498	-0.031	0.00209	1
IMMP1L	GERD	HC	Dist	Prolif Suprabasal	-0.032	0.434	0.47	-0.036	0.0021	1
TXNDC5	GERD	HC	Dist	Prolif Suprabasal	0.028	0.383	0.359	0.024	0.0021	1
MORN2	GERD	HC	Dist	Prolif Suprabasal	0.027	0.356	0.335	0.021	0.0021	1
AC073896.2	GERD	HC	Dist	Prolif Suprabasal	-0.013	0.149	0.179	-0.03	0.00211	1
SUPT4H1	GERD	HC	Dist	Prolif Suprabasal	0.027	0.618	0.591	0.027	0.00211	1
MTX3	GERD	HC	Dist	Prolif Suprabasal	-0.013	0.141	0.17	-0.029	0.00211	1
RHOBTB3	GERD	HC	Dist	Prolif Suprabasal	-0.009	0.019	0.03	-0.011	0.00212	1
PLCD3	GERD	HC	Dist	Prolif Suprabasal	0.001	0.049	0.067	-0.018	0.00212	1
TEFM	GERD	HC	Dist	Prolif Suprabasal	0.027	0.277	0.254	0.023	0.00213	1
ATG12	GERD	HC	Dist	Prolif Suprabasal	-0.026	0.411	0.453	-0.042	0.00213	1
LRRC49	GERD	HC	Dist	Prolif Suprabasal	0.011	0.035	0.023	0.012	0.00213	1
AL035661.1	GERD	HC	Dist	Prolif Suprabasal	-0.003	0.1	0.126	-0.026	0.00213	1
POLE2	GERD	HC	Dist	Prolif Suprabasal	-0.019	0.19	0.223	-0.033	0.00213	1
ABCB9	GERD	HC	Dist	Prolif Suprabasal	0.011	0.042	0.029	0.013	0.00213	1
PEF1	GERD	HC	Dist	Prolif Suprabasal	0.029	0.533	0.503	0.03	0.00215	1
AL360012.1	GERD	HC	Dist	Prolif Suprabasal	-0.004	0.014	0.024	-0.01	0.00216	1
PSMD4	GERD	HC	Dist	Prolif Suprabasal	0.03	0.8	0.759	0.041	0.00217	1
TBC1D5	GERD	HC	Dist	Prolif Suprabasal	-0.011	0.196	0.233	-0.037	0.00217	1
HDAC4-AS1	GERD	HC	Dist	Prolif Suprabasal	0.009	0.038	0.025	0.013	0.00218	1
MYEOV	GERD	HC	Dist	Prolif Suprabasal	-0.011	0.093	0.116	-0.023	0.00218	1
NXF1	GERD	HC	Dist	Prolif Suprabasal	-0.011	0.162	0.196	-0.034	0.00218	1
LHFPL6	GERD	HC	Dist	Prolif Suprabasal	-0.011	0.045	0.061	-0.016	0.00218	1
TMEM185A	GERD	HC	Dist	Prolif Suprabasal	-0.004	0.113	0.14	-0.027	0.00218	1
GPR161	GERD	HC	Dist	Prolif Suprabasal	0.014	0.056	0.041	0.015	0.0022	1
THAP7-AS1	GERD	HC	Dist	Prolif Suprabasal	0.015	0.082	0.064	0.018	0.0022	1
LINC01003	GERD	HC	Dist	Prolif Suprabasal	0.025	0.145	0.125	0.02	0.0022	1
PIP5K1A	GERD	HC	Dist	Prolif Suprabasal	-0.011	0.132	0.16	-0.028	0.0022	1
ACOX2	GERD	HC	Dist	Prolif Suprabasal	-0.006	0.041	0.057	-0.016	0.00222	1
MT-ATP8	GERD	HC	Dist	Prolif Suprabasal	0.031	0.433	0.398	0.035	0.00222	1
GPD1L	GERD	HC	Dist	Prolif Suprabasal	-0.018	0.209	0.244	-0.035	0.00223	1
PDZK1IP1	GERD	HC	Dist	Prolif Suprabasal	-0.129	0.368	0.361	0.007	0.00223	1
SVBP	GERD	HC	Dist	Prolif Suprabasal	-0.021	0.312	0.355	-0.043	0.00224	1
ARL2BP	GERD	HC	Dist	Prolif Suprabasal	0.033	0.463	0.445	0.018	0.00224	1
ATP11A	GERD	HC	Dist	Prolif Suprabasal	-0.011	0.093	0.116	-0.023	0.00224	1
AADAC	GERD	HC	Dist	Prolif Suprabasal	0.011	0.041	0.028	0.013	0.00224	1
LSR	GERD	HC	Dist	Prolif Suprabasal	-0.025	0.408	0.442	-0.034	0.00225	1
KIFC1	GERD	HC	Dist	Prolif Suprabasal	-0.024	0.362	0.403	-0.041	0.00225	1
CHERP	GERD	HC	Dist	Prolif Suprabasal	-0.012	0.151	0.181	-0.03	0.00226	1
NFAT5	GERD	HC	Dist	Prolif Suprabasal	0.023	0.224	0.201	0.023	0.00226	1
CBX7	GERD	HC	Dist	Prolif Suprabasal	0.012	0.06	0.044	0.016	0.00226	1
LTB4R	GERD	HC	Dist	Prolif Suprabasal	0.033	0.438	0.415	0.023	0.00227	1
WDSUB1	GERD	HC	Dist	Prolif Suprabasal	-0.009	0.1	0.125	-0.025	0.00227	1
MRPL27	GERD	HC	Dist	Prolif Suprabasal	0.028	0.859	0.828	0.031	0.00227	1
BPTF	GERD	HC	Dist	Prolif Suprabasal	0.033	0.609	0.575	0.034	0.00227	1
EXOC3	GERD	HC	Dist	Prolif Suprabasal	-0.019	0.323	0.365	-0.042	0.00227	1
TPP1	GERD	HC	Dist	Prolif Suprabasal	-0.011	0.179	0.213	-0.034	0.00228	1
RBM4	GERD	HC	Dist	Prolif Suprabasal	0.031	0.632	0.599	0.033	0.00228	1
TSPAN8	GERD	HC	Dist	Prolif Suprabasal	-0.005	0.018	0.03	-0.012	0.00228	1
ANAPC11	GERD	HC	Dist	Prolif Suprabasal	0.017	0.936	0.926	0.01	0.00229	1
RFX3	GERD	HC	Dist	Prolif Suprabasal	-0.004	0.026	0.039	-0.013	0.00229	1
AL079303.1	GERD	HC	Dist	Prolif Suprabasal	-0.003	0.012	0.022	-0.01	0.0023	1
TBCK	GERD	HC	Dist	Prolif Suprabasal	-0.005	0.093	0.118	-0.025	0.0023	1
TOP3B	GERD	HC	Dist	Prolif Suprabasal	-0.008	0.059	0.078	-0.019	0.00231	1
MRPL37	GERD	HC	Dist	Prolif Suprabasal	0.033	0.756	0.696	0.06	0.00232	1
COX14	GERD	HC	Dist	Prolif Suprabasal	0.032	0.824	0.778	0.046	0.00232	1
HAS3	GERD	HC	Dist	Prolif Suprabasal	-0.004	0.108	0.136	-0.028	0.00232	1
HCP5	GERD	HC	Dist	Prolif Suprabasal	0.024	0.158	0.136	0.022	0.00233	1
BX255925.3	GERD	HC	Dist	Prolif Suprabasal	-0.005	0.23	0.271	-0.041	0.00233	1
DOT1L	GERD	HC	Dist	Prolif Suprabasal	-0.008	0.137	0.167	-0.03	0.00233	1
MRPL20	GERD	HC	Dist	Prolif Suprabasal	0.026	0.917	0.893	0.024	0.00234	1
AC096564.1	GERD	HC	Dist	Prolif Suprabasal	-0.005	0.014	0.024	-0.01	0.00234	1
EPC1	GERD	HC	Dist	Prolif Suprabasal	0.028	0.403	0.383	0.02	0.00235	1
CTBP1	GERD	HC	Dist	Prolif Suprabasal	-0.026	0.385	0.427	-0.042	0.00235	1
SF3A3	GERD	HC	Dist	Prolif Suprabasal	0.028	0.63	0.591	0.039	0.00235	1
CTBS	GERD	HC	Dist	Prolif Suprabasal	0.031	0.302	0.283	0.019	0.00236	1
IPO9	GERD	HC	Dist	Prolif Suprabasal	-0.025	0.262	0.296	-0.034	0.00237	1
SNX4	GERD	HC	Dist	Prolif Suprabasal	-0.019	0.272	0.314	-0.042	0.00237	1
NCAPD3	GERD	HC	Dist	Prolif Suprabasal	0.025	0.453	0.425	0.028	0.00237	1
AC083799.1	GERD	HC	Dist	Prolif Suprabasal	-0.006	0.061	0.081	-0.02	0.00238	1
MAML2	GERD	HC	Dist	Prolif Suprabasal	-0.009	0.055	0.073	-0.018	0.00239	1
TARBP1	GERD	HC	Dist	Prolif Suprabasal	-0.014	0.14	0.169	-0.029	0.00239	1
TMEM191C	GERD	HC	Dist	Prolif Suprabasal	-0.004	0.06	0.08	-0.02	0.0024	1
PATJ	GERD	HC	Dist	Prolif Suprabasal	-0.026	0.326	0.362	-0.036	0.0024	1
IL15RA	GERD	HC	Dist	Prolif Suprabasal	-0.002	0.034	0.049	-0.015	0.00241	1
CAMTA2	GERD	HC	Dist	Prolif Suprabasal	-0.005	0.088	0.112	-0.024	0.00242	1
ZMIZ2	GERD	HC	Dist	Prolif Suprabasal	-0.013	0.12	0.147	-0.027	0.00242	1
CYTH1	GERD	HC	Dist	Prolif Suprabasal	-0.015	0.174	0.207	-0.033	0.00242	1
CD247	GERD	HC	Dist	Prolif Suprabasal	0.008	0.024	0.014	0.01	0.00243	1
DIPK2A	GERD	HC	Dist	Prolif Suprabasal	0.024	0.31	0.286	0.024	0.00243	1
TESK1	GERD	HC	Dist	Prolif Suprabasal	-0.009	0.098	0.122	-0.024	0.00244	1
ZNF592	GERD	HC	Dist	Prolif Suprabasal	-0.011	0.088	0.111	-0.023	0.00244	1
POP1	GERD	HC	Dist	Prolif Suprabasal	0.022	0.168	0.146	0.022	0.00244	1
TPGS2	GERD	HC	Dist	Prolif Suprabasal	0.028	0.683	0.635	0.048	0.00245	1
SATB1	GERD	HC	Dist	Prolif Suprabasal	-0.004	0.049	0.067	-0.018	0.00245	1
STRN3	GERD	HC	Dist	Prolif Suprabasal	0.03	0.25	0.23	0.02	0.00246	1
OLFML2A	GERD	HC	Dist	Prolif Suprabasal	-0.007	0.11	0.137	-0.027	0.00246	1
FMO4	GERD	HC	Dist	Prolif Suprabasal	-0.003	0.018	0.03	-0.012	0.00247	1
LRRC58	GERD	HC	Dist	Prolif Suprabasal	0.028	0.382	0.36	0.022	0.00247	1
PRKCQ-AS1	GERD	HC	Dist	Prolif Suprabasal	-0.008	0.052	0.07	-0.018	0.00248	1
CAPRIN1	GERD	HC	Dist	Prolif Suprabasal	0.031	0.582	0.558	0.024	0.00249	1
ATG10	GERD	HC	Dist	Prolif Suprabasal	-0.012	0.211	0.249	-0.038	0.0025	1
SGSH	GERD	HC	Dist	Prolif Suprabasal	-0.005	0.038	0.053	-0.015	0.0025	1
DPP9	GERD	HC	Dist	Prolif Suprabasal	-0.009	0.188	0.225	-0.037	0.00251	1
KALRN	GERD	HC	Dist	Prolif Suprabasal	-0.002	0.032	0.047	-0.015	0.00251	1
G0S2	GERD	HC	Dist	Prolif Suprabasal	-0.007	0.019	0.03	-0.011	0.00251	1
SOCS2	GERD	HC	Dist	Prolif Suprabasal	-0.01	0.062	0.082	-0.02	0.00251	1
SAMD9L	GERD	HC	Dist	Prolif Suprabasal	-0.003	0.031	0.045	-0.014	0.00252	1
RPAIN	GERD	HC	Dist	Prolif Suprabasal	0.023	0.562	0.524	0.038	0.00252	1
DNAJC13	GERD	HC	Dist	Prolif Suprabasal	-0.015	0.207	0.243	-0.036	0.00253	1
AL022069.1	GERD	HC	Dist	Prolif Suprabasal	0.006	0.02	0.011	0.009	0.00254	1
CACUL1	GERD	HC	Dist	Prolif Suprabasal	0.027	0.35	0.33	0.02	0.00254	1
SNRPE	GERD	HC	Dist	Prolif Suprabasal	-0.031	0.923	0.933	-0.01	0.00254	1
ASPG	GERD	HC	Dist	Prolif Suprabasal	-0.009	0.247	0.285	-0.038	0.00255	1
ESD	GERD	HC	Dist	Prolif Suprabasal	0.025	0.857	0.83	0.027	0.00255	1
TMEM154	GERD	HC	Dist	Prolif Suprabasal	-0.033	0.41	0.437	-0.027	0.00257	1
IQCN	GERD	HC	Dist	Prolif Suprabasal	0.011	0.034	0.022	0.012	0.00257	1
AC027644.3	GERD	HC	Dist	Prolif Suprabasal	-0.009	0.179	0.214	-0.035	0.00257	1
AC009054.2	GERD	HC	Dist	Prolif Suprabasal	-0.005	0.016	0.027	-0.011	0.00258	1
SULT1A3	GERD	HC	Dist	Prolif Suprabasal	0.01	0.036	0.024	0.012	0.00259	1
NOD2	GERD	HC	Dist	Prolif Suprabasal	-0.004	0.038	0.054	-0.016	0.00259	1
AC108134.2	GERD	HC	Dist	Prolif Suprabasal	-0.003	0.014	0.023	-0.009	0.0026	1
UCHL3	GERD	HC	Dist	Prolif Suprabasal	0.033	0.821	0.768	0.053	0.00262	1
C2orf88	GERD	HC	Dist	Prolif Suprabasal	0.009	0.039	0.027	0.012	0.00263	1
MTHFD2L	GERD	HC	Dist	Prolif Suprabasal	0.028	0.311	0.293	0.018	0.00263	1
TMEM61	GERD	HC	Dist	Prolif Suprabasal	0.014	0.067	0.051	0.016	0.00263	1
PYCR2	GERD	HC	Dist	Prolif Suprabasal	-0.021	0.297	0.339	-0.042	0.00263	1
KDM5A	GERD	HC	Dist	Prolif Suprabasal	0.03	0.425	0.401	0.024	0.00264	1
DIMT1	GERD	HC	Dist	Prolif Suprabasal	0.028	0.449	0.431	0.018	0.00265	1
GCFC2	GERD	HC	Dist	Prolif Suprabasal	0.019	0.203	0.18	0.023	0.00265	1
GTPBP2	GERD	HC	Dist	Prolif Suprabasal	-0.005	0.069	0.089	-0.02	0.00266	1
PEA15	GERD	HC	Dist	Prolif Suprabasal	-0.013	0.249	0.291	-0.042	0.00266	1
BX890604.2	GERD	HC	Dist	Prolif Suprabasal	-0.011	0.233	0.272	-0.039	0.00266	1
FKBP8	GERD	HC	Dist	Prolif Suprabasal	-0.021	0.673	0.679	-0.006	0.00266	1
CYB561D2.1	GERD	HC	Dist	Prolif Suprabasal	-0.002	0.011	0.02	-0.009	0.00266	1
LINC01806	GERD	HC	Dist	Prolif Suprabasal	0.014	0.076	0.059	0.017	0.00266	1
SIK2	GERD	HC	Dist	Prolif Suprabasal	-0.004	0.07	0.091	-0.021	0.00267	1
HOXB3	GERD	HC	Dist	Prolif Suprabasal	-0.012	0.071	0.091	-0.02	0.00267	1
PITPNA-AS1	GERD	HC	Dist	Prolif Suprabasal	0.026	0.412	0.392	0.02	0.00267	1
SLC12A6	GERD	HC	Dist	Prolif Suprabasal	-0.005	0.104	0.13	-0.026	0.00268	1
CCDC77	GERD	HC	Dist	Prolif Suprabasal	0.022	0.178	0.156	0.022	0.00269	1
USP34	GERD	HC	Dist	Prolif Suprabasal	0.025	0.384	0.357	0.027	0.0027	1
USP11	GERD	HC	Dist	Prolif Suprabasal	-0.01	0.13	0.158	-0.028	0.0027	1
ZNF771	GERD	HC	Dist	Prolif Suprabasal	0.018	0.113	0.094	0.019	0.00271	1
FBXL17	GERD	HC	Dist	Prolif Suprabasal	-0.009	0.11	0.136	-0.026	0.00271	1
CENPB	GERD	HC	Dist	Prolif Suprabasal	-0.018	0.296	0.337	-0.041	0.00271	1
HELQ	GERD	HC	Dist	Prolif Suprabasal	-0.006	0.105	0.131	-0.026	0.00271	1
ABRACL	GERD	HC	Dist	Prolif Suprabasal	-0.03	0.717	0.715	0.002	0.00271	1
SPRYD4	GERD	HC	Dist	Prolif Suprabasal	0.034	0.38	0.363	0.017	0.00272	1
UGT1A1	GERD	HC	Dist	Prolif Suprabasal	-0.005	0.067	0.087	-0.02	0.00272	1
HOXA2	GERD	HC	Dist	Prolif Suprabasal	-0.003	0.025	0.037	-0.012	0.00273	1
PHYHD1	GERD	HC	Dist	Prolif Suprabasal	-0.022	0.246	0.281	-0.035	0.00274	1
DENND1A	GERD	HC	Dist	Prolif Suprabasal	-0.004	0.054	0.072	-0.018	0.00275	1
RPL27	GERD	HC	Dist	Prolif Suprabasal	0	0.999	1	-0.001	0.00275	1
PIBF1	GERD	HC	Dist	Prolif Suprabasal	-0.016	0.158	0.187	-0.029	0.00276	1
BABAM1	GERD	HC	Dist	Prolif Suprabasal	-0.03	0.516	0.545	-0.029	0.00276	1
FKRP	GERD	HC	Dist	Prolif Suprabasal	-0.005	0.032	0.046	-0.014	0.00277	1
NAT10	GERD	HC	Dist	Prolif Suprabasal	0.027	0.271	0.252	0.019	0.00277	1
ZNF567	GERD	HC	Dist	Prolif Suprabasal	-0.009	0.101	0.126	-0.025	0.00277	1
SCAF1	GERD	HC	Dist	Prolif Suprabasal	-0.009	0.162	0.194	-0.032	0.00277	1
CNOT6L	GERD	HC	Dist	Prolif Suprabasal	0.029	0.385	0.363	0.022	0.00277	1
FAM193B	GERD	HC	Dist	Prolif Suprabasal	-0.007	0.074	0.095	-0.021	0.00278	1
MXD1	GERD	HC	Dist	Prolif Suprabasal	0.028	0.245	0.222	0.023	0.00279	1
PUM1	GERD	HC	Dist	Prolif Suprabasal	0.027	0.496	0.464	0.032	0.0028	1
PPP1R9B	GERD	HC	Dist	Prolif Suprabasal	-0.004	0.084	0.107	-0.023	0.0028	1
TRIM6	GERD	HC	Dist	Prolif Suprabasal	-0.003	0.02	0.032	-0.012	0.00281	1
RPP21	GERD	HC	Dist	Prolif Suprabasal	-0.029	0.826	0.823	0.003	0.00281	1
CLIP1	GERD	HC	Dist	Prolif Suprabasal	-0.028	0.387	0.42	-0.033	0.00282	1
SDF4	GERD	HC	Dist	Prolif Suprabasal	0.025	0.53	0.491	0.039	0.00282	1
PDCD6IP	GERD	HC	Dist	Prolif Suprabasal	-0.029	0.501	0.526	-0.025	0.00283	1
KCTD21	GERD	HC	Dist	Prolif Suprabasal	-0.003	0.024	0.036	-0.012	0.00283	1
CHSY1	GERD	HC	Dist	Prolif Suprabasal	-0.006	0.079	0.1	-0.021	0.00283	1
NME7	GERD	HC	Dist	Prolif Suprabasal	-0.015	0.133	0.161	-0.028	0.00284	1
TIMM17A	GERD	HC	Dist	Prolif Suprabasal	0.024	0.582	0.551	0.031	0.00285	1
CISH	GERD	HC	Dist	Prolif Suprabasal	-0.008	0.071	0.091	-0.02	0.00285	1
HAUS4	GERD	HC	Dist	Prolif Suprabasal	-0.034	0.484	0.514	-0.03	0.00287	1
ZNF717	GERD	HC	Dist	Prolif Suprabasal	-0.007	0.046	0.062	-0.016	0.00287	1
TSC22D4	GERD	HC	Dist	Prolif Suprabasal	-0.01	0.226	0.263	-0.037	0.00288	1
EXOSC1	GERD	HC	Dist	Prolif Suprabasal	0.027	0.455	0.434	0.021	0.00288	1
ELMO2	GERD	HC	Dist	Prolif Suprabasal	-0.007	0.048	0.064	-0.016	0.00288	1
SFN	GERD	HC	Dist	Prolif Suprabasal	0.014	1	0.999	0.001	0.00291	1
STAM	GERD	HC	Dist	Prolif Suprabasal	0.023	0.321	0.299	0.022	0.00292	1
DENND11	GERD	HC	Dist	Prolif Suprabasal	-0.01	0.105	0.13	-0.025	0.00294	1
AC079781.5	GERD	HC	Dist	Prolif Suprabasal	-0.002	0.028	0.041	-0.013	0.00295	1
TGOLN2	GERD	HC	Dist	Prolif Suprabasal	0.029	0.407	0.389	0.018	0.00297	1
PTK7	GERD	HC	Dist	Prolif Suprabasal	-0.01	0.164	0.196	-0.032	0.00297	1
JPT2	GERD	HC	Dist	Prolif Suprabasal	-0.03	0.475	0.51	-0.035	0.00299	1
POC5	GERD	HC	Dist	Prolif Suprabasal	0.022	0.16	0.14	0.02	0.00299	1
TNFSF15	GERD	HC	Dist	Prolif Suprabasal	-0.003	0.04	0.055	-0.015	0.003	1
ACP6	GERD	HC	Dist	Prolif Suprabasal	-0.009	0.104	0.128	-0.024	0.003	1
FIP1L1	GERD	HC	Dist	Prolif Suprabasal	-0.035	0.441	0.474	-0.033	0.003	1
EVA1C	GERD	HC	Dist	Prolif Suprabasal	-0.005	0.159	0.192	-0.033	0.00301	1
GALC	GERD	HC	Dist	Prolif Suprabasal	-0.003	0.038	0.054	-0.016	0.00301	1
PTGS2	GERD	HC	Dist	Prolif Suprabasal	-0.005	0.012	0.021	-0.009	0.00302	1
MT-ND5	GERD	HC	Dist	Prolif Suprabasal	-0.021	0.906	0.852	0.054	0.00302	1
NUDT4	GERD	HC	Dist	Prolif Suprabasal	0.026	0.329	0.308	0.021	0.00303	1
RCE1	GERD	HC	Dist	Prolif Suprabasal	-0.011	0.154	0.184	-0.03	0.00303	1
PDCD2L	GERD	HC	Dist	Prolif Suprabasal	0.022	0.166	0.146	0.02	0.00304	1
SPATA13	GERD	HC	Dist	Prolif Suprabasal	-0.005	0.022	0.034	-0.012	0.00305	1
EIF5B	GERD	HC	Dist	Prolif Suprabasal	-0.021	0.862	0.834	0.028	0.00305	1
LINC00685	GERD	HC	Dist	Prolif Suprabasal	-0.012	0.071	0.09	-0.019	0.00307	1
PSTK	GERD	HC	Dist	Prolif Suprabasal	-0.008	0.103	0.128	-0.025	0.00308	1
LMBR1L	GERD	HC	Dist	Prolif Suprabasal	-0.002	0.067	0.087	-0.02	0.0031	1
AHCY	GERD	HC	Dist	Prolif Suprabasal	-0.024	0.754	0.737	0.017	0.0031	1
CX3CL1	GERD	HC	Dist	Prolif Suprabasal	-0.011	0.073	0.094	-0.021	0.0031	1
SIRT4	GERD	HC	Dist	Prolif Suprabasal	0.004	0.02	0.012	0.008	0.00311	1
CHCHD6	GERD	HC	Dist	Prolif Suprabasal	-0.025	0.312	0.35	-0.038	0.00312	1
HMBS	GERD	HC	Dist	Prolif Suprabasal	0.022	0.389	0.367	0.022	0.00313	1
APOBEC3F	GERD	HC	Dist	Prolif Suprabasal	-0.004	0.03	0.044	-0.014	0.00313	1
PIGL	GERD	HC	Dist	Prolif Suprabasal	0.02	0.119	0.1	0.019	0.00313	1
PPP1R10	GERD	HC	Dist	Prolif Suprabasal	0.03	0.561	0.528	0.033	0.00318	1
TRPC4AP	GERD	HC	Dist	Prolif Suprabasal	-0.012	0.199	0.233	-0.034	0.00318	1
EGLN1	GERD	HC	Dist	Prolif Suprabasal	0.026	0.303	0.282	0.021	0.00319	1
B3GALNT1	GERD	HC	Dist	Prolif Suprabasal	-0.009	0.076	0.097	-0.021	0.00319	1
INTS7	GERD	HC	Dist	Prolif Suprabasal	-0.01	0.128	0.155	-0.027	0.0032	1
PANK2	GERD	HC	Dist	Prolif Suprabasal	0.031	0.349	0.332	0.017	0.0032	1
SEC23B	GERD	HC	Dist	Prolif Suprabasal	-0.016	0.243	0.281	-0.038	0.0032	1
TRMT61A	GERD	HC	Dist	Prolif Suprabasal	0.021	0.224	0.2	0.024	0.00321	1
GALNT11	GERD	HC	Dist	Prolif Suprabasal	-0.011	0.273	0.317	-0.044	0.00322	1
ETV6	GERD	HC	Dist	Prolif Suprabasal	-0.01	0.183	0.217	-0.034	0.00322	1
NCKAP5L	GERD	HC	Dist	Prolif Suprabasal	0.014	0.043	0.03	0.013	0.00322	1
SRPRB	GERD	HC	Dist	Prolif Suprabasal	-0.032	0.631	0.645	-0.014	0.00322	1
BBS9	GERD	HC	Dist	Prolif Suprabasal	-0.004	0.046	0.062	-0.016	0.00322	1
THAP4	GERD	HC	Dist	Prolif Suprabasal	-0.019	0.337	0.38	-0.043	0.00323	1
ATP2C1	GERD	HC	Dist	Prolif Suprabasal	-0.01	0.181	0.215	-0.034	0.00323	1
ZNF350	GERD	HC	Dist	Prolif Suprabasal	-0.004	0.046	0.062	-0.016	0.00325	1
ANXA5	GERD	HC	Dist	Prolif Suprabasal	-0.026	0.84	0.833	0.007	0.00326	1
VILL	GERD	HC	Dist	Prolif Suprabasal	-0.002	0.032	0.046	-0.014	0.00327	1
CRELD2	GERD	HC	Dist	Prolif Suprabasal	0.027	0.368	0.347	0.021	0.00327	1
MSX2	GERD	HC	Dist	Prolif Suprabasal	0.006	0.024	0.014	0.01	0.00328	1
LPP-AS2	GERD	HC	Dist	Prolif Suprabasal	-0.004	0.016	0.026	-0.01	0.00328	1
PPFIBP1	GERD	HC	Dist	Prolif Suprabasal	0.026	0.401	0.378	0.023	0.00328	1
CD3EAP	GERD	HC	Dist	Prolif Suprabasal	0.025	0.274	0.25	0.024	0.00328	1
KEL	GERD	HC	Dist	Prolif Suprabasal	-0.012	0.117	0.141	-0.024	0.00329	1
AMACR	GERD	HC	Dist	Prolif Suprabasal	-0.004	0.122	0.151	-0.029	0.00329	1
GIGYF2	GERD	HC	Dist	Prolif Suprabasal	0.025	0.416	0.389	0.027	0.00331	1
RPUSD3	GERD	HC	Dist	Prolif Suprabasal	0.027	0.394	0.375	0.019	0.00331	1
NPC1	GERD	HC	Dist	Prolif Suprabasal	-0.007	0.098	0.123	-0.025	0.00332	1
SSH1	GERD	HC	Dist	Prolif Suprabasal	-0.008	0.085	0.108	-0.023	0.00333	1
NFE2L3	GERD	HC	Dist	Prolif Suprabasal	-0.004	0.079	0.101	-0.022	0.00334	1
ARHGEF35	GERD	HC	Dist	Prolif Suprabasal	-0.027	0.362	0.398	-0.036	0.00336	1
ZNF222	GERD	HC	Dist	Prolif Suprabasal	-0.005	0.013	0.022	-0.009	0.00336	1
TOP2B	GERD	HC	Dist	Prolif Suprabasal	0.03	0.531	0.501	0.03	0.00337	1
MPHOSPH8	GERD	HC	Dist	Prolif Suprabasal	0.029	0.701	0.669	0.032	0.00337	1
RAVER2	GERD	HC	Dist	Prolif Suprabasal	-0.011	0.099	0.122	-0.023	0.00338	1
KYAT3	GERD	HC	Dist	Prolif Suprabasal	0.026	0.398	0.375	0.023	0.00338	1
NME1	GERD	HC	Dist	Prolif Suprabasal	0.015	0.939	0.938	0.001	0.00339	1
HERC1	GERD	HC	Dist	Prolif Suprabasal	-0.009	0.188	0.222	-0.034	0.0034	1
PSORS1C1	GERD	HC	Dist	Prolif Suprabasal	0.004	0.019	0.011	0.008	0.0034	1
ZNF585B	GERD	HC	Dist	Prolif Suprabasal	-0.004	0.022	0.034	-0.012	0.0034	1
RPUSD2	GERD	HC	Dist	Prolif Suprabasal	0.026	0.177	0.158	0.019	0.00341	1
NCKIPSD	GERD	HC	Dist	Prolif Suprabasal	-0.005	0.063	0.082	-0.019	0.00342	1
THYN1	GERD	HC	Dist	Prolif Suprabasal	0.023	0.538	0.509	0.029	0.00343	1
SGPL1	GERD	HC	Dist	Prolif Suprabasal	-0.016	0.205	0.239	-0.034	0.00343	1
WNT2B	GERD	HC	Dist	Prolif Suprabasal	-0.024	0.212	0.241	-0.029	0.00343	1
ZNF680	GERD	HC	Dist	Prolif Suprabasal	-0.008	0.089	0.112	-0.023	0.00343	1
USP43	GERD	HC	Dist	Prolif Suprabasal	-0.003	0.047	0.064	-0.017	0.00344	1
TRIM56	GERD	HC	Dist	Prolif Suprabasal	-0.015	0.224	0.26	-0.036	0.00345	1
LRRC75A	GERD	HC	Dist	Prolif Suprabasal	-0.06	0.52	0.533	-0.013	0.00345	1
AKAP9	GERD	HC	Dist	Prolif Suprabasal	-0.03	0.638	0.638	0	0.00345	1
AL049840.5	GERD	HC	Dist	Prolif Suprabasal	-0.003	0.048	0.065	-0.017	0.00348	1
PCSK9	GERD	HC	Dist	Prolif Suprabasal	0.015	0.067	0.052	0.015	0.00349	1
CEP57L1	GERD	HC	Dist	Prolif Suprabasal	0.023	0.236	0.213	0.023	0.00349	1
GTF3C2	GERD	HC	Dist	Prolif Suprabasal	-0.015	0.201	0.236	-0.035	0.0035	1
COG1	GERD	HC	Dist	Prolif Suprabasal	-0.008	0.076	0.097	-0.021	0.0035	1
ARFGAP1	GERD	HC	Dist	Prolif Suprabasal	-0.002	0.079	0.101	-0.022	0.0035	1
PTGR2	GERD	HC	Dist	Prolif Suprabasal	0.018	0.136	0.115	0.021	0.00352	1
AC144652.1	GERD	HC	Dist	Prolif Suprabasal	0.011	0.046	0.033	0.013	0.00352	1
PRPF4B	GERD	HC	Dist	Prolif Suprabasal	0.028	0.666	0.616	0.05	0.00352	1
LINC00894	GERD	HC	Dist	Prolif Suprabasal	-0.003	0.014	0.023	-0.009	0.00354	1
ZDHHC23	GERD	HC	Dist	Prolif Suprabasal	-0.008	0.043	0.059	-0.016	0.00354	1
ITGAE	GERD	HC	Dist	Prolif Suprabasal	0.029	0.743	0.709	0.034	0.00354	1
MED24	GERD	HC	Dist	Prolif Suprabasal	-0.009	0.175	0.209	-0.034	0.00355	1
TRIM3	GERD	HC	Dist	Prolif Suprabasal	-0.006	0.032	0.046	-0.014	0.00355	1
CDC42SE2	GERD	HC	Dist	Prolif Suprabasal	-0.01	0.145	0.174	-0.029	0.00355	1
STARD3	GERD	HC	Dist	Prolif Suprabasal	-0.009	0.193	0.229	-0.036	0.00356	1
ING3	GERD	HC	Dist	Prolif Suprabasal	-0.011	0.191	0.225	-0.034	0.00357	1
NT5C2	GERD	HC	Dist	Prolif Suprabasal	-0.011	0.185	0.219	-0.034	0.00358	1
TIMM29	GERD	HC	Dist	Prolif Suprabasal	0.027	0.293	0.276	0.017	0.0036	1
AL049840.2	GERD	HC	Dist	Prolif Suprabasal	0.005	0.041	0.028	0.013	0.0036	1
IPCEF1	GERD	HC	Dist	Prolif Suprabasal	-0.004	0.019	0.03	-0.011	0.00362	1
PPM1L	GERD	HC	Dist	Prolif Suprabasal	-0.003	0.071	0.092	-0.021	0.00363	1
NBPF3	GERD	HC	Dist	Prolif Suprabasal	-0.004	0.017	0.027	-0.01	0.00363	1
KLF11	GERD	HC	Dist	Prolif Suprabasal	-0.006	0.067	0.086	-0.019	0.00363	1
MRPL58	GERD	HC	Dist	Prolif Suprabasal	0.028	0.612	0.577	0.035	0.00366	1
FZD8	GERD	HC	Dist	Prolif Suprabasal	-0.005	0.018	0.029	-0.011	0.00367	1
ZC3H6	GERD	HC	Dist	Prolif Suprabasal	0.025	0.196	0.175	0.021	0.00367	1
RBM38	GERD	HC	Dist	Prolif Suprabasal	-0.006	0.128	0.156	-0.028	0.00367	1
UBE2G2	GERD	HC	Dist	Prolif Suprabasal	0.024	0.435	0.412	0.023	0.00368	1
CDIP1	GERD	HC	Dist	Prolif Suprabasal	0.026	0.132	0.113	0.019	0.00369	1
SRRM3	GERD	HC	Dist	Prolif Suprabasal	-0.002	0.074	0.095	-0.021	0.00369	1
STAMBPL1	GERD	HC	Dist	Prolif Suprabasal	0.014	0.066	0.05	0.016	0.0037	1
SIAE	GERD	HC	Dist	Prolif Suprabasal	-0.002	0.134	0.164	-0.03	0.00371	1
EDIL3	GERD	HC	Dist	Prolif Suprabasal	-0.003	0.044	0.06	-0.016	0.00371	1
AP5Z1	GERD	HC	Dist	Prolif Suprabasal	-0.004	0.073	0.093	-0.02	0.00371	1
TMEM64	GERD	HC	Dist	Prolif Suprabasal	0.012	0.121	0.1	0.021	0.00372	1
ZNF441	GERD	HC	Dist	Prolif Suprabasal	-0.005	0.021	0.032	-0.011	0.00373	1
RPS23	GERD	HC	Dist	Prolif Suprabasal	0.001	1	1	0	0.00374	1
EML4	GERD	HC	Dist	Prolif Suprabasal	0.025	0.414	0.388	0.026	0.00375	1
TWF2	GERD	HC	Dist	Prolif Suprabasal	0.031	0.498	0.474	0.024	0.00376	1
AL161785.1	GERD	HC	Dist	Prolif Suprabasal	-0.003	0.013	0.022	-0.009	0.00377	1
AL050403.2	GERD	HC	Dist	Prolif Suprabasal	-0.004	0.016	0.026	-0.01	0.00378	1
RHOXF1-AS1	GERD	HC	Dist	Prolif Suprabasal	0.008	0.02	0.012	0.008	0.00378	1
PFDN5	GERD	HC	Dist	Prolif Suprabasal	-0.019	0.982	0.99	-0.008	0.00378	1
AL136169.1	GERD	HC	Dist	Prolif Suprabasal	-0.003	0.013	0.022	-0.009	0.00379	1
MIR205HG	GERD	HC	Dist	Prolif Suprabasal	-0.015	0.98	0.981	-0.001	0.00379	1
TRIM39	GERD	HC	Dist	Prolif Suprabasal	-0.003	0.03	0.043	-0.013	0.0038	1
ARMT1	GERD	HC	Dist	Prolif Suprabasal	-0.018	0.249	0.286	-0.037	0.0038	1
ABCA12	GERD	HC	Dist	Prolif Suprabasal	-0.003	0.022	0.034	-0.012	0.00381	1
ZC3H10	GERD	HC	Dist	Prolif Suprabasal	-0.005	0.039	0.054	-0.015	0.00381	1
OGFOD2	GERD	HC	Dist	Prolif Suprabasal	-0.005	0.114	0.14	-0.026	0.00382	1
GYS1	GERD	HC	Dist	Prolif Suprabasal	-0.006	0.128	0.157	-0.029	0.00382	1
DNMT1	GERD	HC	Dist	Prolif Suprabasal	0.031	0.65	0.61	0.04	0.00382	1
STAMBP	GERD	HC	Dist	Prolif Suprabasal	-0.027	0.454	0.488	-0.034	0.00382	1
AIFM2	GERD	HC	Dist	Prolif Suprabasal	0.023	0.169	0.149	0.02	0.00382	1
HEXD	GERD	HC	Dist	Prolif Suprabasal	-0.013	0.181	0.214	-0.033	0.00383	1
PBX1	GERD	HC	Dist	Prolif Suprabasal	-0.033	0.437	0.462	-0.025	0.00384	1
ALDH3A2	GERD	HC	Dist	Prolif Suprabasal	0.023	0.901	0.878	0.023	0.00384	1
CYTH2	GERD	HC	Dist	Prolif Suprabasal	-0.019	0.291	0.329	-0.038	0.00385	1
TTF2	GERD	HC	Dist	Prolif Suprabasal	0.032	0.46	0.445	0.015	0.00385	1
WDR83	GERD	HC	Dist	Prolif Suprabasal	-0.013	0.169	0.2	-0.031	0.00388	1
PLIN3	GERD	HC	Dist	Prolif Suprabasal	0.032	0.611	0.563	0.048	0.00388	1
COQ8B	GERD	HC	Dist	Prolif Suprabasal	-0.008	0.164	0.197	-0.033	0.0039	1
MFSD1	GERD	HC	Dist	Prolif Suprabasal	-0.015	0.341	0.381	-0.04	0.00392	1
CIAO2A	GERD	HC	Dist	Prolif Suprabasal	-0.031	0.499	0.529	-0.03	0.00392	1
SLC5A6	GERD	HC	Dist	Prolif Suprabasal	-0.007	0.123	0.151	-0.028	0.00392	1
AC006064.4	GERD	HC	Dist	Prolif Suprabasal	0.015	0.048	0.035	0.013	0.00394	1
PKP1	GERD	HC	Dist	Prolif Suprabasal	0.031	0.84	0.79	0.05	0.00394	1
STX6	GERD	HC	Dist	Prolif Suprabasal	0.026	0.34	0.319	0.021	0.00395	1
SLC6A8	GERD	HC	Dist	Prolif Suprabasal	0.026	0.262	0.24	0.022	0.00396	1
HTATIP2	GERD	HC	Dist	Prolif Suprabasal	-0.028	0.663	0.658	0.005	0.00396	1
NT5DC3	GERD	HC	Dist	Prolif Suprabasal	-0.006	0.026	0.039	-0.013	0.00398	1
KCNK1	GERD	HC	Dist	Prolif Suprabasal	-0.015	0.255	0.295	-0.04	0.004	1
ELOVL4	GERD	HC	Dist	Prolif Suprabasal	0.021	0.158	0.138	0.02	0.00402	1
SNRNP25	GERD	HC	Dist	Prolif Suprabasal	0.025	0.608	0.573	0.035	0.00402	1
GAS7	GERD	HC	Dist	Prolif Suprabasal	0	0.041	0.057	-0.016	0.00402	1
PGBD2	GERD	HC	Dist	Prolif Suprabasal	-0.005	0.096	0.12	-0.024	0.00404	1
GHDC	GERD	HC	Dist	Prolif Suprabasal	-0.004	0.05	0.067	-0.017	0.00404	1
CST6	GERD	HC	Dist	Prolif Suprabasal	0.025	0.05	0.037	0.013	0.00406	1
LGMN	GERD	HC	Dist	Prolif Suprabasal	-0.017	0.262	0.298	-0.036	0.00406	1
COG8	GERD	HC	Dist	Prolif Suprabasal	-0.004	0.083	0.105	-0.022	0.00406	1
STRIP2	GERD	HC	Dist	Prolif Suprabasal	-0.002	0.016	0.026	-0.01	0.00407	1
PPIE	GERD	HC	Dist	Prolif Suprabasal	-0.029	0.469	0.502	-0.033	0.00409	1
ORAI3	GERD	HC	Dist	Prolif Suprabasal	-0.008	0.102	0.126	-0.024	0.0041	1
GNAQ	GERD	HC	Dist	Prolif Suprabasal	-0.019	0.285	0.323	-0.038	0.0041	1
SP110	GERD	HC	Dist	Prolif Suprabasal	-0.003	0.175	0.209	-0.034	0.00411	1
LRRC8A	GERD	HC	Dist	Prolif Suprabasal	-0.027	0.354	0.387	-0.033	0.00411	1
TRNT1	GERD	HC	Dist	Prolif Suprabasal	0.023	0.322	0.299	0.023	0.00412	1
MARCH8	GERD	HC	Dist	Prolif Suprabasal	-0.004	0.055	0.073	-0.018	0.00413	1
SETDB1	GERD	HC	Dist	Prolif Suprabasal	-0.008	0.091	0.113	-0.022	0.00414	1
INTS14	GERD	HC	Dist	Prolif Suprabasal	-0.013	0.202	0.237	-0.035	0.00414	1
CANT1	GERD	HC	Dist	Prolif Suprabasal	-0.008	0.181	0.215	-0.034	0.00416	1
WDR37	GERD	HC	Dist	Prolif Suprabasal	-0.005	0.067	0.087	-0.02	0.00416	1
DNAJB4	GERD	HC	Dist	Prolif Suprabasal	0.028	0.281	0.259	0.022	0.00418	1
SLC35E3	GERD	HC	Dist	Prolif Suprabasal	0.026	0.374	0.356	0.018	0.00419	1
PSRC1	GERD	HC	Dist	Prolif Suprabasal	0.03	0.223	0.201	0.022	0.00419	1
C9orf152	GERD	HC	Dist	Prolif Suprabasal	-0.01	0.058	0.075	-0.017	0.0042	1
ZNF253	GERD	HC	Dist	Prolif Suprabasal	-0.005	0.026	0.039	-0.013	0.00421	1
PNP	GERD	HC	Dist	Prolif Suprabasal	0.03	0.63	0.592	0.038	0.00422	1
MAPK3	GERD	HC	Dist	Prolif Suprabasal	-0.015	0.303	0.341	-0.038	0.00423	1
ARHGAP24	GERD	HC	Dist	Prolif Suprabasal	-0.007	0.077	0.097	-0.02	0.00423	1
MBD4	GERD	HC	Dist	Prolif Suprabasal	0.031	0.487	0.468	0.019	0.00424	1
VTI1B	GERD	HC	Dist	Prolif Suprabasal	-0.025	0.651	0.636	0.015	0.00425	1
SDAD1	GERD	HC	Dist	Prolif Suprabasal	0.025	0.487	0.462	0.025	0.00426	1
ERMARD	GERD	HC	Dist	Prolif Suprabasal	-0.008	0.1	0.124	-0.024	0.00426	1
GSS	GERD	HC	Dist	Prolif Suprabasal	0.03	0.655	0.621	0.034	0.00427	1
MAP3K5	GERD	HC	Dist	Prolif Suprabasal	-0.008	0.135	0.162	-0.027	0.00428	1
ZSWIM4	GERD	HC	Dist	Prolif Suprabasal	-0.001	0.023	0.034	-0.011	0.00429	1
MYLK	GERD	HC	Dist	Prolif Suprabasal	-0.007	0.011	0.019	-0.008	0.0043	1
OSER1-DT	GERD	HC	Dist	Prolif Suprabasal	-0.008	0.036	0.05	-0.014	0.0043	1
C2orf76	GERD	HC	Dist	Prolif Suprabasal	-0.018	0.194	0.225	-0.031	0.00432	1
CCT6B	GERD	HC	Dist	Prolif Suprabasal	0.008	0.039	0.027	0.012	0.00433	1
DNAJB6	GERD	HC	Dist	Prolif Suprabasal	-0.027	0.734	0.728	0.006	0.00435	1
MTG2	GERD	HC	Dist	Prolif Suprabasal	0.029	0.247	0.229	0.018	0.00437	1
DCST1-AS1	GERD	HC	Dist	Prolif Suprabasal	-0.003	0.056	0.074	-0.018	0.00439	1
RALA	GERD	HC	Dist	Prolif Suprabasal	-0.019	0.84	0.82	0.02	0.00439	1
EDRF1-DT	GERD	HC	Dist	Prolif Suprabasal	0.018	0.124	0.105	0.019	0.0044	1
AHDC1	GERD	HC	Dist	Prolif Suprabasal	-0.022	0.276	0.308	-0.032	0.00441	1
RNF19A	GERD	HC	Dist	Prolif Suprabasal	0.03	0.258	0.238	0.02	0.00441	1
NSFL1C	GERD	HC	Dist	Prolif Suprabasal	0.028	0.6	0.561	0.039	0.00441	1
DTNBP1	GERD	HC	Dist	Prolif Suprabasal	0.03	0.262	0.247	0.015	0.00442	1
ISYNA1	GERD	HC	Dist	Prolif Suprabasal	-0.002	0.037	0.052	-0.015	0.00442	1
ARNT	GERD	HC	Dist	Prolif Suprabasal	-0.008	0.103	0.126	-0.023	0.00443	1
CDKN3	GERD	HC	Dist	Prolif Suprabasal	0.034	0.603	0.58	0.023	0.00443	1
SENP1	GERD	HC	Dist	Prolif Suprabasal	0.023	0.19	0.169	0.021	0.00443	1
ATXN2L	GERD	HC	Dist	Prolif Suprabasal	-0.019	0.21	0.242	-0.032	0.00443	1
COX16	GERD	HC	Dist	Prolif Suprabasal	-0.022	0.82	0.81	0.01	0.00443	1
ANLN	GERD	HC	Dist	Prolif Suprabasal	-0.038	0.476	0.503	-0.027	0.00444	1
RAD51	GERD	HC	Dist	Prolif Suprabasal	-0.014	0.225	0.261	-0.036	0.00445	1
THUMPD3	GERD	HC	Dist	Prolif Suprabasal	0.026	0.476	0.455	0.021	0.00445	1
CALR	GERD	HC	Dist	Prolif Suprabasal	-0.005	0.955	0.92	0.035	0.00446	1
TMEM33	GERD	HC	Dist	Prolif Suprabasal	0.023	0.476	0.455	0.021	0.00446	1
ZNF570	GERD	HC	Dist	Prolif Suprabasal	-0.004	0.046	0.062	-0.016	0.00447	1
PEX5	GERD	HC	Dist	Prolif Suprabasal	-0.006	0.079	0.1	-0.021	0.00448	1
HIST1H1B	GERD	HC	Dist	Prolif Suprabasal	-0.026	0.358	0.4	-0.042	0.00448	1
IRS2	GERD	HC	Dist	Prolif Suprabasal	-0.016	0.17	0.199	-0.029	0.00449	1
MTFR1L	GERD	HC	Dist	Prolif Suprabasal	-0.011	0.195	0.229	-0.034	0.00449	1
NCOA2	GERD	HC	Dist	Prolif Suprabasal	-0.014	0.166	0.196	-0.03	0.0045	1
ATRN	GERD	HC	Dist	Prolif Suprabasal	-0.001	0.087	0.11	-0.023	0.0045	1
MRPL4	GERD	HC	Dist	Prolif Suprabasal	0.03	0.841	0.788	0.053	0.00451	1
ADAM9	GERD	HC	Dist	Prolif Suprabasal	-0.011	0.154	0.184	-0.03	0.00451	1
RAB22A	GERD	HC	Dist	Prolif Suprabasal	0.029	0.416	0.398	0.018	0.00451	1
AGPAT2	GERD	HC	Dist	Prolif Suprabasal	0.027	0.669	0.62	0.049	0.00452	1
CA12	GERD	HC	Dist	Prolif Suprabasal	0.023	0.567	0.527	0.04	0.00452	1
ZRANB2	GERD	HC	Dist	Prolif Suprabasal	0.029	0.633	0.6	0.033	0.00454	1
KAT6A	GERD	HC	Dist	Prolif Suprabasal	0.022	0.334	0.311	0.023	0.00454	1
SLC35B3	GERD	HC	Dist	Prolif Suprabasal	-0.007	0.15	0.18	-0.03	0.00456	1
C14orf132	GERD	HC	Dist	Prolif Suprabasal	-0.009	0.095	0.118	-0.023	0.00456	1
VPS29	GERD	HC	Dist	Prolif Suprabasal	-0.017	0.923	0.908	0.015	0.00458	1
TUSC3	GERD	HC	Dist	Prolif Suprabasal	0.021	0.363	0.344	0.019	0.00458	1
LBR	GERD	HC	Dist	Prolif Suprabasal	0.028	0.519	0.491	0.028	0.00459	1
WAC	GERD	HC	Dist	Prolif Suprabasal	0.027	0.531	0.502	0.029	0.00459	1
ALG12	GERD	HC	Dist	Prolif Suprabasal	-0.006	0.132	0.16	-0.028	0.0046	1
ANKRD65	GERD	HC	Dist	Prolif Suprabasal	-0.008	0.195	0.23	-0.035	0.0046	1
MAMSTR	GERD	HC	Dist	Prolif Suprabasal	0.013	0.058	0.044	0.014	0.0046	1
ZNF3	GERD	HC	Dist	Prolif Suprabasal	-0.007	0.085	0.106	-0.021	0.00461	1
CPSF7	GERD	HC	Dist	Prolif Suprabasal	-0.014	0.212	0.247	-0.035	0.00461	1
RCC1L	GERD	HC	Dist	Prolif Suprabasal	0.03	0.375	0.362	0.013	0.00462	1
TIPIN	GERD	HC	Dist	Prolif Suprabasal	-0.021	0.28	0.317	-0.037	0.00463	1
KCNK10	GERD	HC	Dist	Prolif Suprabasal	-0.008	0.076	0.097	-0.021	0.00463	1
MAP3K3	GERD	HC	Dist	Prolif Suprabasal	-0.007	0.085	0.106	-0.021	0.00463	1
ATXN10	GERD	HC	Dist	Prolif Suprabasal	-0.025	0.677	0.665	0.012	0.00466	1
CHTF8	GERD	HC	Dist	Prolif Suprabasal	-0.004	0.016	0.026	-0.01	0.00468	1
HTRA1	GERD	HC	Dist	Prolif Suprabasal	0.011	0.042	0.03	0.012	0.00471	1
ZNF564	GERD	HC	Dist	Prolif Suprabasal	-0.004	0.03	0.043	-0.013	0.00471	1
PLEKHA6	GERD	HC	Dist	Prolif Suprabasal	-0.002	0.015	0.024	-0.009	0.00474	1
RGCC	GERD	HC	Dist	Prolif Suprabasal	0.03	0.101	0.083	0.018	0.00475	1
MCPH1	GERD	HC	Dist	Prolif Suprabasal	-0.008	0.186	0.22	-0.034	0.00475	1
KPNA4	GERD	HC	Dist	Prolif Suprabasal	0.027	0.51	0.481	0.029	0.00476	1
FAM118B	GERD	HC	Dist	Prolif Suprabasal	-0.007	0.063	0.082	-0.019	0.00476	1
BNC2	GERD	HC	Dist	Prolif Suprabasal	-0.007	0.019	0.029	-0.01	0.00476	1
MAPK11	GERD	HC	Dist	Prolif Suprabasal	-0.004	0.018	0.028	-0.01	0.00477	1
AL355102.4	GERD	HC	Dist	Prolif Suprabasal	0.006	0.024	0.015	0.009	0.00477	1
ZNF551	GERD	HC	Dist	Prolif Suprabasal	-0.007	0.049	0.065	-0.016	0.00479	1
LAMB2	GERD	HC	Dist	Prolif Suprabasal	-0.008	0.101	0.124	-0.023	0.00479	1
ZMYM2	GERD	HC	Dist	Prolif Suprabasal	0.022	0.242	0.221	0.021	0.0048	1
FAM53B	GERD	HC	Dist	Prolif Suprabasal	-0.008	0.127	0.154	-0.027	0.0048	1
HSD17B4	GERD	HC	Dist	Prolif Suprabasal	-0.026	0.541	0.559	-0.018	0.00481	1
LY6E-DT	GERD	HC	Dist	Prolif Suprabasal	0.007	0.021	0.013	0.008	0.00481	1
KIAA1191	GERD	HC	Dist	Prolif Suprabasal	-0.018	0.247	0.283	-0.036	0.00481	1
WDR12	GERD	HC	Dist	Prolif Suprabasal	0.022	0.413	0.388	0.025	0.00482	1
PKD1	GERD	HC	Dist	Prolif Suprabasal	0.024	0.139	0.12	0.019	0.00482	1
AKAP8L	GERD	HC	Dist	Prolif Suprabasal	0.031	0.262	0.244	0.018	0.00483	1
AC022613.2	GERD	HC	Dist	Prolif Suprabasal	-0.004	0.015	0.024	-0.009	0.00483	1
AL358115.1	GERD	HC	Dist	Prolif Suprabasal	-0.003	0.016	0.026	-0.01	0.00485	1
DNTTIP1	GERD	HC	Dist	Prolif Suprabasal	0.024	0.339	0.318	0.021	0.00486	1
ECM1	GERD	HC	Dist	Prolif Suprabasal	0.04	0.336	0.314	0.022	0.00486	1
ME3	GERD	HC	Dist	Prolif Suprabasal	-0.004	0.021	0.032	-0.011	0.00488	1
ANKRD39	GERD	HC	Dist	Prolif Suprabasal	0.025	0.317	0.297	0.02	0.00489	1
HACD4	GERD	HC	Dist	Prolif Suprabasal	0.019	0.191	0.169	0.022	0.00491	1
NSD1	GERD	HC	Dist	Prolif Suprabasal	0.027	0.403	0.384	0.019	0.00492	1
TLK2	GERD	HC	Dist	Prolif Suprabasal	0.027	0.262	0.242	0.02	0.00493	1
LINC02482	GERD	HC	Dist	Prolif Suprabasal	0.01	0.042	0.03	0.012	0.00495	1
THAP2	GERD	HC	Dist	Prolif Suprabasal	0.03	0.237	0.219	0.018	0.00495	1
ANXA7	GERD	HC	Dist	Prolif Suprabasal	0.034	0.769	0.719	0.05	0.00496	1
COL17A1	GERD	HC	Dist	Prolif Suprabasal	-0.003	0.109	0.133	-0.024	0.00497	1
ACAP3	GERD	HC	Dist	Prolif Suprabasal	-0.013	0.22	0.255	-0.035	0.00497	1
ANXA4	GERD	HC	Dist	Prolif Suprabasal	-0.029	0.677	0.685	-0.008	0.00498	1
ZNF787	GERD	HC	Dist	Prolif Suprabasal	0.029	0.298	0.281	0.017	0.00499	1
AC131009.3	GERD	HC	Dist	Prolif Suprabasal	0.005	0.023	0.014	0.009	0.00499	1
HIST2H2AC	GERD	HC	Dist	Prolif Suprabasal	0.047	0.365	0.347	0.018	0.00499	1
LAG3	GERD	HC	Dist	Prolif Suprabasal	-0.01	0.059	0.076	-0.017	0.00499	1
USP33	GERD	HC	Dist	Prolif Suprabasal	0.018	0.347	0.322	0.025	0.00499	1
URB1	GERD	HC	Dist	Prolif Suprabasal	-0.009	0.16	0.191	-0.031	0.00501	1
MAU2	GERD	HC	Dist	Prolif Suprabasal	-0.007	0.14	0.169	-0.029	0.00501	1
KLHL13	GERD	HC	Dist	Prolif Suprabasal	-0.003	0.07	0.09	-0.02	0.00502	1
CAMK1	GERD	HC	Dist	Prolif Suprabasal	-0.003	0.023	0.034	-0.011	0.00502	1
OTUD1	GERD	HC	Dist	Prolif Suprabasal	-0.007	0.105	0.129	-0.024	0.00504	1
MED4	GERD	HC	Dist	Prolif Suprabasal	-0.029	0.632	0.634	-0.002	0.00504	1
PLEKHG2	GERD	HC	Dist	Prolif Suprabasal	-0.002	0.014	0.023	-0.009	0.00504	1
PXN	GERD	HC	Dist	Prolif Suprabasal	-0.006	0.039	0.053	-0.014	0.00504	1
ZCCHC3	GERD	HC	Dist	Prolif Suprabasal	-0.009	0.082	0.102	-0.02	0.00505	1
LEPROTL1	GERD	HC	Dist	Prolif Suprabasal	0.021	0.389	0.368	0.021	0.00505	1
MAP3K9	GERD	HC	Dist	Prolif Suprabasal	-0.005	0.06	0.078	-0.018	0.00506	1
COPS6	GERD	HC	Dist	Prolif Suprabasal	-0.018	0.792	0.774	0.018	0.00507	1
LRRC69	GERD	HC	Dist	Prolif Suprabasal	0.005	0.018	0.011	0.007	0.00507	1
GNB2	GERD	HC	Dist	Prolif Suprabasal	0.036	0.836	0.769	0.067	0.00507	1
KMT2B	GERD	HC	Dist	Prolif Suprabasal	0.029	0.234	0.217	0.017	0.00508	1
PARP12	GERD	HC	Dist	Prolif Suprabasal	-0.003	0.066	0.085	-0.019	0.00511	1
RBBP6	GERD	HC	Dist	Prolif Suprabasal	0.027	0.573	0.545	0.028	0.00511	1
ALOX12-AS1	GERD	HC	Dist	Prolif Suprabasal	0.016	0.111	0.093	0.018	0.00513	1
RAB3A	GERD	HC	Dist	Prolif Suprabasal	-0.005	0.021	0.032	-0.011	0.00513	1
NEURL1B	GERD	HC	Dist	Prolif Suprabasal	-0.021	0.217	0.247	-0.03	0.00514	1
FUZ	GERD	HC	Dist	Prolif Suprabasal	-0.002	0.092	0.115	-0.023	0.00515	1
ATP5MG	GERD	HC	Dist	Prolif Suprabasal	-0.001	0.988	0.997	-0.009	0.00516	1
SLC30A4	GERD	HC	Dist	Prolif Suprabasal	-0.003	0.041	0.057	-0.016	0.00516	1
POLR3G	GERD	HC	Dist	Prolif Suprabasal	0.023	0.232	0.214	0.018	0.00517	1
TCAF2	GERD	HC	Dist	Prolif Suprabasal	-0.006	0.026	0.038	-0.012	0.00517	1
REX1BD	GERD	HC	Dist	Prolif Suprabasal	0.03	0.785	0.71	0.075	0.00518	1
STXBP6	GERD	HC	Dist	Prolif Suprabasal	-0.013	0.097	0.119	-0.022	0.00519	1
LINC00992	GERD	HC	Dist	Prolif Suprabasal	-0.006	0.051	0.067	-0.016	0.00522	1
TRMT61B	GERD	HC	Dist	Prolif Suprabasal	-0.011	0.183	0.215	-0.032	0.00523	1
CLEC2D	GERD	HC	Dist	Prolif Suprabasal	0.012	0.053	0.04	0.013	0.00525	1
MAD1L1	GERD	HC	Dist	Prolif Suprabasal	-0.009	0.163	0.192	-0.029	0.00527	1
SLC10A3	GERD	HC	Dist	Prolif Suprabasal	-0.015	0.253	0.288	-0.035	0.00527	1
SNX2	GERD	HC	Dist	Prolif Suprabasal	0.028	0.626	0.59	0.036	0.00528	1
MAF1	GERD	HC	Dist	Prolif Suprabasal	0.026	0.614	0.568	0.046	0.00529	1
ATG14	GERD	HC	Dist	Prolif Suprabasal	-0.004	0.131	0.159	-0.028	0.00529	1
MANSC1	GERD	HC	Dist	Prolif Suprabasal	-0.015	0.306	0.348	-0.042	0.0053	1
MIA3	GERD	HC	Dist	Prolif Suprabasal	0.025	0.359	0.339	0.02	0.00532	1
COPS2	GERD	HC	Dist	Prolif Suprabasal	0.024	0.593	0.561	0.032	0.00533	1
ZNF518B	GERD	HC	Dist	Prolif Suprabasal	-0.004	0.051	0.067	-0.016	0.00533	1
NINL	GERD	HC	Dist	Prolif Suprabasal	-0.005	0.037	0.05	-0.013	0.00536	1
B3GALT6	GERD	HC	Dist	Prolif Suprabasal	-0.008	0.111	0.136	-0.025	0.00537	1
HOPX	GERD	HC	Dist	Prolif Suprabasal	-0.043	0.56	0.587	-0.027	0.00538	1
ADSSL1	GERD	HC	Dist	Prolif Suprabasal	-0.001	0.052	0.068	-0.016	0.00538	1
SSX2IP	GERD	HC	Dist	Prolif Suprabasal	0.021	0.359	0.334	0.025	0.00538	1
ALG10	GERD	HC	Dist	Prolif Suprabasal	-0.008	0.056	0.073	-0.017	0.00538	1
GPATCH8	GERD	HC	Dist	Prolif Suprabasal	0.026	0.348	0.329	0.019	0.00539	1
ZNF91	GERD	HC	Dist	Prolif Suprabasal	-0.012	0.168	0.198	-0.03	0.0054	1
GNG12	GERD	HC	Dist	Prolif Suprabasal	0.027	0.554	0.529	0.025	0.00541	1
CDC27	GERD	HC	Dist	Prolif Suprabasal	0.023	0.424	0.402	0.022	0.00542	1
CARHSP1	GERD	HC	Dist	Prolif Suprabasal	-0.024	0.785	0.751	0.034	0.00543	1
TNKS1BP1	GERD	HC	Dist	Prolif Suprabasal	-0.012	0.26	0.299	-0.039	0.00544	1
LIG3	GERD	HC	Dist	Prolif Suprabasal	-0.012	0.164	0.192	-0.028	0.00545	1
INTS12	GERD	HC	Dist	Prolif Suprabasal	-0.008	0.14	0.168	-0.028	0.00545	1
B4GALT1	GERD	HC	Dist	Prolif Suprabasal	0.032	0.37	0.352	0.018	0.00547	1
CRELD1	GERD	HC	Dist	Prolif Suprabasal	-0.004	0.058	0.075	-0.017	0.00548	1
SPCS2	GERD	HC	Dist	Prolif Suprabasal	-0.02	0.893	0.879	0.014	0.00549	1
CTDSPL	GERD	HC	Dist	Prolif Suprabasal	0.021	0.519	0.486	0.033	0.00549	1
LIMK2	GERD	HC	Dist	Prolif Suprabasal	-0.019	0.289	0.326	-0.037	0.00553	1
AGL	GERD	HC	Dist	Prolif Suprabasal	0.025	0.422	0.399	0.023	0.00554	1
LINC01534	GERD	HC	Dist	Prolif Suprabasal	-0.002	0.029	0.041	-0.012	0.00558	1
ZNF865	GERD	HC	Dist	Prolif Suprabasal	-0.002	0.029	0.041	-0.012	0.00558	1
GABRA4	GERD	HC	Dist	Prolif Suprabasal	0.011	0.037	0.026	0.011	0.0056	1
PORCN	GERD	HC	Dist	Prolif Suprabasal	-0.001	0.033	0.046	-0.013	0.0056	1
DYNC2LI1	GERD	HC	Dist	Prolif Suprabasal	-0.011	0.161	0.191	-0.03	0.00561	1
CYP2R1	GERD	HC	Dist	Prolif Suprabasal	-0.006	0.113	0.138	-0.025	0.00565	1
TMEM123	GERD	HC	Dist	Prolif Suprabasal	0.028	0.668	0.632	0.036	0.00565	1
TRERF1	GERD	HC	Dist	Prolif Suprabasal	-0.009	0.145	0.173	-0.028	0.00572	1
TMPRSS13	GERD	HC	Dist	Prolif Suprabasal	-0.004	0.107	0.131	-0.024	0.00573	1
PFDN4	GERD	HC	Dist	Prolif Suprabasal	-0.032	0.558	0.583	-0.025	0.00573	1
AL158152.1	GERD	HC	Dist	Prolif Suprabasal	-0.011	0.109	0.132	-0.023	0.00573	1
VKORC1L1	GERD	HC	Dist	Prolif Suprabasal	0.023	0.363	0.343	0.02	0.00574	1
ZMYM5	GERD	HC	Dist	Prolif Suprabasal	0.026	0.267	0.247	0.02	0.00575	1
TMEM37	GERD	HC	Dist	Prolif Suprabasal	-0.004	0.027	0.039	-0.012	0.00576	1
KDM5C	GERD	HC	Dist	Prolif Suprabasal	-0.009	0.171	0.202	-0.031	0.00579	1
PI4KB	GERD	HC	Dist	Prolif Suprabasal	-0.011	0.168	0.198	-0.03	0.00581	1
RING1	GERD	HC	Dist	Prolif Suprabasal	-0.007	0.197	0.232	-0.035	0.00582	1
DPM2	GERD	HC	Dist	Prolif Suprabasal	-0.032	0.542	0.565	-0.023	0.00583	1
VCPIP1	GERD	HC	Dist	Prolif Suprabasal	-0.009	0.141	0.169	-0.028	0.00587	1
BX293535.1	GERD	HC	Dist	Prolif Suprabasal	-0.004	0.011	0.019	-0.008	0.00588	1
ANO9	GERD	HC	Dist	Prolif Suprabasal	-0.006	0.075	0.095	-0.02	0.00589	1
EPHX1	GERD	HC	Dist	Prolif Suprabasal	-0.016	0.819	0.8	0.019	0.00589	1
SUCLG2-AS1	GERD	HC	Dist	Prolif Suprabasal	0.01	0.037	0.026	0.011	0.00589	1
KANSL3	GERD	HC	Dist	Prolif Suprabasal	-0.013	0.092	0.112	-0.02	0.00594	1
ARPIN	GERD	HC	Dist	Prolif Suprabasal	0.024	0.265	0.247	0.018	0.00594	1
MCRIP2	GERD	HC	Dist	Prolif Suprabasal	0.02	0.558	0.515	0.043	0.00595	1
PRAF2	GERD	HC	Dist	Prolif Suprabasal	0.02	0.109	0.092	0.017	0.00595	1
HARS2	GERD	HC	Dist	Prolif Suprabasal	-0.002	0.118	0.145	-0.027	0.00596	1
C11orf58	GERD	HC	Dist	Prolif Suprabasal	-0.008	0.893	0.854	0.039	0.00597	1
IWS1	GERD	HC	Dist	Prolif Suprabasal	0.021	0.382	0.356	0.026	0.00599	1
SLC2A10	GERD	HC	Dist	Prolif Suprabasal	-0.003	0.031	0.043	-0.012	0.006	1
TIMELESS	GERD	HC	Dist	Prolif Suprabasal	-0.014	0.213	0.245	-0.032	0.00601	1
RAET1G	GERD	HC	Dist	Prolif Suprabasal	0.025	0.13	0.113	0.017	0.00602	1
ARL6IP1	GERD	HC	Dist	Prolif Suprabasal	0.028	0.836	0.808	0.028	0.00603	1
PIDD1	GERD	HC	Dist	Prolif Suprabasal	-0.009	0.115	0.14	-0.025	0.00606	1
ZNF276	GERD	HC	Dist	Prolif Suprabasal	-0.005	0.137	0.164	-0.027	0.00608	1
DYNLL1	GERD	HC	Dist	Prolif Suprabasal	0.009	0.999	0.999	0	0.00608	1
ECHDC3	GERD	HC	Dist	Prolif Suprabasal	-0.029	0.28	0.31	-0.03	0.00609	1
IKBKG	GERD	HC	Dist	Prolif Suprabasal	-0.009	0.188	0.22	-0.032	0.0061	1
SOD1	GERD	HC	Dist	Prolif Suprabasal	0.01	0.965	0.964	0.001	0.0061	1
NTMT1	GERD	HC	Dist	Prolif Suprabasal	0.023	0.506	0.483	0.023	0.0061	1
RPAP1	GERD	HC	Dist	Prolif Suprabasal	-0.005	0.129	0.156	-0.027	0.00611	1
CIC	GERD	HC	Dist	Prolif Suprabasal	-0.006	0.115	0.14	-0.025	0.00611	1
RBBP7	GERD	HC	Dist	Prolif Suprabasal	-0.028	0.737	0.735	0.002	0.00611	1
PXYLP1	GERD	HC	Dist	Prolif Suprabasal	0.007	0.03	0.02	0.01	0.00612	1
RAB11FIP2	GERD	HC	Dist	Prolif Suprabasal	0.017	0.129	0.111	0.018	0.00613	1
KIAA1328	GERD	HC	Dist	Prolif Suprabasal	-0.008	0.11	0.134	-0.024	0.00614	1
SLC28A3	GERD	HC	Dist	Prolif Suprabasal	-0.003	0.036	0.05	-0.014	0.00615	1
NAAA	GERD	HC	Dist	Prolif Suprabasal	-0.011	0.224	0.259	-0.035	0.00615	1
EXOC6B	GERD	HC	Dist	Prolif Suprabasal	-0.006	0.129	0.156	-0.027	0.00616	1
ANKRD28	GERD	HC	Dist	Prolif Suprabasal	-0.015	0.158	0.186	-0.028	0.00618	1
ZNF383	GERD	HC	Dist	Prolif Suprabasal	-0.006	0.072	0.091	-0.019	0.00618	1
PUF60	GERD	HC	Dist	Prolif Suprabasal	-0.022	0.782	0.762	0.02	0.0062	1
ST6GALNAC1	GERD	HC	Dist	Prolif Suprabasal	0.001	0.128	0.156	-0.028	0.0062	1
GNA13	GERD	HC	Dist	Prolif Suprabasal	-0.01	0.145	0.172	-0.027	0.00621	1
NDUFAF3	GERD	HC	Dist	Prolif Suprabasal	0.024	0.678	0.641	0.037	0.00622	1
ZNF529	GERD	HC	Dist	Prolif Suprabasal	-0.005	0.035	0.049	-0.014	0.00623	1
GPR87	GERD	HC	Dist	Prolif Suprabasal	-0.017	0.321	0.362	-0.041	0.00624	1
NR2C2AP	GERD	HC	Dist	Prolif Suprabasal	-0.026	0.358	0.392	-0.034	0.00625	1
CRADD	GERD	HC	Dist	Prolif Suprabasal	-0.006	0.122	0.147	-0.025	0.00626	1
CCNB1	GERD	HC	Dist	Prolif Suprabasal	0.042	0.632	0.614	0.018	0.00627	1
IL17RA	GERD	HC	Dist	Prolif Suprabasal	-0.002	0.083	0.104	-0.021	0.00628	1
UQCC2	GERD	HC	Dist	Prolif Suprabasal	0.024	0.831	0.803	0.028	0.00629	1
MTA1	GERD	HC	Dist	Prolif Suprabasal	-0.014	0.18	0.209	-0.029	0.00629	1
PIGB	GERD	HC	Dist	Prolif Suprabasal	-0.004	0.057	0.074	-0.017	0.00629	1
PGAM5	GERD	HC	Dist	Prolif Suprabasal	0.029	0.286	0.272	0.014	0.00631	1
FOCAD	GERD	HC	Dist	Prolif Suprabasal	-0.008	0.096	0.118	-0.022	0.00631	1
NEMF	GERD	HC	Dist	Prolif Suprabasal	0.026	0.543	0.522	0.021	0.00633	1
CARD18	GERD	HC	Dist	Prolif Suprabasal	0.009	0.037	0.026	0.011	0.00633	1
TNIK	GERD	HC	Dist	Prolif Suprabasal	0.006	0.022	0.014	0.008	0.00634	1
DDX49	GERD	HC	Dist	Prolif Suprabasal	0.024	0.521	0.498	0.023	0.00635	1
OXA1L	GERD	HC	Dist	Prolif Suprabasal	0.026	0.636	0.601	0.035	0.00636	1
DCLRE1C	GERD	HC	Dist	Prolif Suprabasal	-0.008	0.183	0.215	-0.032	0.00636	1
PHKA1	GERD	HC	Dist	Prolif Suprabasal	-0.003	0.049	0.065	-0.016	0.00636	1
RBM7	GERD	HC	Dist	Prolif Suprabasal	-0.024	0.32	0.354	-0.034	0.00636	1
UBXN8	GERD	HC	Dist	Prolif Suprabasal	-0.011	0.165	0.194	-0.029	0.00638	1
SELENOI	GERD	HC	Dist	Prolif Suprabasal	0.022	0.294	0.276	0.018	0.00638	1
ALG11	GERD	HC	Dist	Prolif Suprabasal	-0.002	0.046	0.062	-0.016	0.00639	1
PRR15	GERD	HC	Dist	Prolif Suprabasal	-0.008	0.011	0.019	-0.008	0.00639	1
CALCRL	GERD	HC	Dist	Prolif Suprabasal	-0.007	0.052	0.068	-0.016	0.0064	1
AHNAK	GERD	HC	Dist	Prolif Suprabasal	0.027	0.935	0.903	0.032	0.00641	1
AC022101.1	GERD	HC	Dist	Prolif Suprabasal	-0.001	0.013	0.022	-0.009	0.00642	1
ALDH5A1	GERD	HC	Dist	Prolif Suprabasal	-0.006	0.114	0.14	-0.026	0.00644	1
BCKDHA	GERD	HC	Dist	Prolif Suprabasal	0.03	0.413	0.398	0.015	0.00644	1
PAQR4	GERD	HC	Dist	Prolif Suprabasal	-0.014	0.171	0.199	-0.028	0.00645	1
CLCC1	GERD	HC	Dist	Prolif Suprabasal	-0.014	0.157	0.184	-0.027	0.00645	1
BAG4	GERD	HC	Dist	Prolif Suprabasal	0.025	0.225	0.209	0.016	0.00646	1
ZNF695	GERD	HC	Dist	Prolif Suprabasal	-0.01	0.053	0.069	-0.016	0.00646	1
HNRNPK	GERD	HC	Dist	Prolif Suprabasal	-0.014	0.951	0.937	0.014	0.00648	1
MCM3AP	GERD	HC	Dist	Prolif Suprabasal	-0.006	0.153	0.183	-0.03	0.0065	1
CDK12	GERD	HC	Dist	Prolif Suprabasal	0.025	0.409	0.386	0.023	0.0065	1
BTF3	GERD	HC	Dist	Prolif Suprabasal	0.009	0.999	0.999	0	0.00653	1
RYBP	GERD	HC	Dist	Prolif Suprabasal	0.024	0.266	0.249	0.017	0.00653	1
SERINC5	GERD	HC	Dist	Prolif Suprabasal	-0.021	0.289	0.321	-0.032	0.00654	1
RHBDF2	GERD	HC	Dist	Prolif Suprabasal	-0.003	0.092	0.114	-0.022	0.00655	1
RXYLT1	GERD	HC	Dist	Prolif Suprabasal	0.022	0.338	0.319	0.019	0.00657	1
GNPTG	GERD	HC	Dist	Prolif Suprabasal	-0.014	0.272	0.31	-0.038	0.00657	1
RTTN	GERD	HC	Dist	Prolif Suprabasal	-0.008	0.063	0.081	-0.018	0.00658	1
FBXO27	GERD	HC	Dist	Prolif Suprabasal	-0.013	0.236	0.27	-0.034	0.00659	1
CLCA4-AS1	GERD	HC	Dist	Prolif Suprabasal	-0.003	0.012	0.02	-0.008	0.00659	1
BPGM	GERD	HC	Dist	Prolif Suprabasal	-0.013	0.202	0.235	-0.033	0.0066	1
ELK4	GERD	HC	Dist	Prolif Suprabasal	0.02	0.258	0.237	0.021	0.00661	1
MFHAS1	GERD	HC	Dist	Prolif Suprabasal	-0.004	0.091	0.113	-0.022	0.00666	1
NEXMIF	GERD	HC	Dist	Prolif Suprabasal	-0.006	0.031	0.044	-0.013	0.00667	1
PIGU	GERD	HC	Dist	Prolif Suprabasal	-0.011	0.211	0.245	-0.034	0.00667	1
AC005332.6	GERD	HC	Dist	Prolif Suprabasal	-0.005	0.07	0.088	-0.018	0.00667	1
PROCR	GERD	HC	Dist	Prolif Suprabasal	0.009	0.029	0.019	0.01	0.00667	1
SBNO1	GERD	HC	Dist	Prolif Suprabasal	0.026	0.44	0.42	0.02	0.00669	1
TMEM230	GERD	HC	Dist	Prolif Suprabasal	0.021	0.564	0.542	0.022	0.00669	1
SCO1	GERD	HC	Dist	Prolif Suprabasal	0.025	0.446	0.43	0.016	0.00671	1
CCDC85C	GERD	HC	Dist	Prolif Suprabasal	-0.009	0.121	0.145	-0.024	0.00672	1
GRSF1	GERD	HC	Dist	Prolif Suprabasal	0.025	0.502	0.478	0.024	0.00672	1
CANX	GERD	HC	Dist	Prolif Suprabasal	0.031	0.832	0.783	0.049	0.00674	1
MPV17	GERD	HC	Dist	Prolif Suprabasal	0.02	0.39	0.371	0.019	0.00675	1
KANK1	GERD	HC	Dist	Prolif Suprabasal	-0.012	0.194	0.225	-0.031	0.00678	1
PXDC1	GERD	HC	Dist	Prolif Suprabasal	-0.003	0.045	0.06	-0.015	0.00681	1
TMEM161A	GERD	HC	Dist	Prolif Suprabasal	-0.01	0.241	0.28	-0.039	0.00683	1
BRAF	GERD	HC	Dist	Prolif Suprabasal	0.016	0.138	0.12	0.018	0.00683	1
HAGH	GERD	HC	Dist	Prolif Suprabasal	0.021	0.482	0.454	0.028	0.00683	1
MEGF6	GERD	HC	Dist	Prolif Suprabasal	-0.006	0.067	0.085	-0.018	0.00684	1
EID3	GERD	HC	Dist	Prolif Suprabasal	-0.002	0.025	0.037	-0.012	0.00685	1
FAM214A	GERD	HC	Dist	Prolif Suprabasal	-0.006	0.113	0.137	-0.024	0.00686	1
AC025159.1	GERD	HC	Dist	Prolif Suprabasal	0.018	0.106	0.089	0.017	0.00688	1
AL731569.1	GERD	HC	Dist	Prolif Suprabasal	0.006	0.02	0.012	0.008	0.0069	1
CWC15	GERD	HC	Dist	Prolif Suprabasal	-0.024	0.781	0.775	0.006	0.0069	1
MAP4K3-DT	GERD	HC	Dist	Prolif Suprabasal	-0.011	0.27	0.308	-0.038	0.00691	1
ARHGAP12	GERD	HC	Dist	Prolif Suprabasal	-0.009	0.115	0.139	-0.024	0.00692	1
AC019349.1	GERD	HC	Dist	Prolif Suprabasal	0.031	0.367	0.42	-0.053	0.00692	1
WNT10A	GERD	HC	Dist	Prolif Suprabasal	0.025	0.092	0.076	0.016	0.00693	1
RIPOR1	GERD	HC	Dist	Prolif Suprabasal	-0.002	0.017	0.027	-0.01	0.00694	1
GPT	GERD	HC	Dist	Prolif Suprabasal	-0.004	0.023	0.034	-0.011	0.00696	1
TTC31	GERD	HC	Dist	Prolif Suprabasal	-0.004	0.097	0.119	-0.022	0.00698	1
TBCCD1	GERD	HC	Dist	Prolif Suprabasal	0.012	0.069	0.055	0.014	0.007	1
OSER1	GERD	HC	Dist	Prolif Suprabasal	0.023	0.412	0.393	0.019	0.00701	1
SOX15	GERD	HC	Dist	Prolif Suprabasal	0.029	0.58	0.556	0.024	0.00703	1
TADA3	GERD	HC	Dist	Prolif Suprabasal	0.03	0.416	0.402	0.014	0.00703	1
AC011447.3	GERD	HC	Dist	Prolif Suprabasal	-0.008	0.033	0.046	-0.013	0.00704	1
IPO4	GERD	HC	Dist	Prolif Suprabasal	-0.014	0.194	0.224	-0.03	0.00707	1
ACOT7	GERD	HC	Dist	Prolif Suprabasal	-0.03	0.423	0.451	-0.028	0.00709	1
ACVR2B	GERD	HC	Dist	Prolif Suprabasal	-0.006	0.032	0.044	-0.012	0.0071	1
ACVR1	GERD	HC	Dist	Prolif Suprabasal	-0.003	0.038	0.052	-0.014	0.0071	1
UBE2I	GERD	HC	Dist	Prolif Suprabasal	-0.022	0.88	0.877	0.003	0.00711	1
ZNF181	GERD	HC	Dist	Prolif Suprabasal	-0.007	0.062	0.078	-0.016	0.00713	1
RPL10	GERD	HC	Dist	Prolif Suprabasal	-0.019	1	1	0	0.00713	1
KLF7	GERD	HC	Dist	Prolif Suprabasal	0.012	0.095	0.078	0.017	0.00713	1
SEPTIN5	GERD	HC	Dist	Prolif Suprabasal	-0.004	0.029	0.041	-0.012	0.00717	1
FAM241A	GERD	HC	Dist	Prolif Suprabasal	0.025	0.251	0.235	0.016	0.0072	1
PMVK	GERD	HC	Dist	Prolif Suprabasal	-0.014	0.802	0.78	0.022	0.00721	1
KIF4A	GERD	HC	Dist	Prolif Suprabasal	0.029	0.313	0.292	0.021	0.00721	1
AC011379.1	GERD	HC	Dist	Prolif Suprabasal	0.01	0.041	0.03	0.011	0.00722	1
CDC34	GERD	HC	Dist	Prolif Suprabasal	0.026	0.371	0.355	0.016	0.00722	1
SRSF3	GERD	HC	Dist	Prolif Suprabasal	0.01	0.973	0.978	-0.005	0.00722	1
DBF4B	GERD	HC	Dist	Prolif Suprabasal	-0.006	0.051	0.067	-0.016	0.00723	1
FUT4	GERD	HC	Dist	Prolif Suprabasal	-0.004	0.015	0.024	-0.009	0.00723	1
AC004812.2	GERD	HC	Dist	Prolif Suprabasal	0.012	0.059	0.046	0.013	0.00724	1
RGS19	GERD	HC	Dist	Prolif Suprabasal	-0.005	0.126	0.152	-0.026	0.00724	1
LRIG1	GERD	HC	Dist	Prolif Suprabasal	-0.007	0.063	0.08	-0.017	0.00728	1
AC009061.2	GERD	HC	Dist	Prolif Suprabasal	0.009	0.05	0.037	0.013	0.00729	1
AC010531.6	GERD	HC	Dist	Prolif Suprabasal	0.006	0.022	0.013	0.009	0.00729	1
ZNF557	GERD	HC	Dist	Prolif Suprabasal	-0.002	0.074	0.094	-0.02	0.00729	1
SENP5	GERD	HC	Dist	Prolif Suprabasal	-0.006	0.162	0.193	-0.031	0.00731	1
AL121944.1	GERD	HC	Dist	Prolif Suprabasal	-0.005	0.088	0.11	-0.022	0.00731	1
GPAT4	GERD	HC	Dist	Prolif Suprabasal	-0.003	0.087	0.108	-0.021	0.00734	1
TAOK2	GERD	HC	Dist	Prolif Suprabasal	-0.004	0.096	0.118	-0.022	0.00735	1
LUZP1	GERD	HC	Dist	Prolif Suprabasal	0.026	0.385	0.366	0.019	0.00736	1
TRIB3	GERD	HC	Dist	Prolif Suprabasal	0.009	0.039	0.027	0.012	0.00738	1
BMP1	GERD	HC	Dist	Prolif Suprabasal	0	0.059	0.077	-0.018	0.00738	1
NLE1	GERD	HC	Dist	Prolif Suprabasal	0.023	0.213	0.195	0.018	0.0074	1
TRAIP	GERD	HC	Dist	Prolif Suprabasal	-0.013	0.128	0.153	-0.025	0.0074	1
CEPT1	GERD	HC	Dist	Prolif Suprabasal	-0.007	0.169	0.199	-0.03	0.0074	1
GANAB	GERD	HC	Dist	Prolif Suprabasal	0.025	0.451	0.432	0.019	0.00742	1
RBM15	GERD	HC	Dist	Prolif Suprabasal	-0.003	0.083	0.103	-0.02	0.00742	1
SNAP29	GERD	HC	Dist	Prolif Suprabasal	0.026	0.406	0.387	0.019	0.00743	1
ZNF71	GERD	HC	Dist	Prolif Suprabasal	-0.006	0.033	0.045	-0.012	0.00743	1
ARHGEF10	GERD	HC	Dist	Prolif Suprabasal	-0.001	0.019	0.029	-0.01	0.00744	1
RNF214	GERD	HC	Dist	Prolif Suprabasal	0.023	0.224	0.205	0.019	0.00744	1
KIAA1143	GERD	HC	Dist	Prolif Suprabasal	-0.021	0.386	0.423	-0.037	0.00744	1
ZBTB24	GERD	HC	Dist	Prolif Suprabasal	0.02	0.165	0.146	0.019	0.00746	1
ATP6V1A	GERD	HC	Dist	Prolif Suprabasal	0.026	0.356	0.337	0.019	0.00747	1
CHAF1B	GERD	HC	Dist	Prolif Suprabasal	-0.015	0.146	0.171	-0.025	0.00748	1
TMEM143	GERD	HC	Dist	Prolif Suprabasal	-0.006	0.058	0.075	-0.017	0.00749	1
PIGS	GERD	HC	Dist	Prolif Suprabasal	-0.013	0.244	0.28	-0.036	0.00749	1
MAP3K2-DT	GERD	HC	Dist	Prolif Suprabasal	0.009	0.049	0.036	0.013	0.00749	1
PSD4	GERD	HC	Dist	Prolif Suprabasal	-0.01	0.115	0.139	-0.024	0.0075	1
RNASEH1	GERD	HC	Dist	Prolif Suprabasal	0.023	0.44	0.42	0.02	0.00751	1
CASP8AP2	GERD	HC	Dist	Prolif Suprabasal	0.024	0.332	0.312	0.02	0.00751	1
CRK	GERD	HC	Dist	Prolif Suprabasal	0.023	0.412	0.394	0.018	0.00752	1
CARNMT1	GERD	HC	Dist	Prolif Suprabasal	0.023	0.268	0.249	0.019	0.00753	1
ZC3H3	GERD	HC	Dist	Prolif Suprabasal	-0.006	0.082	0.102	-0.02	0.00753	1
PRKX	GERD	HC	Dist	Prolif Suprabasal	-0.025	0.349	0.382	-0.033	0.00754	1
DCTN2	GERD	HC	Dist	Prolif Suprabasal	0.029	0.73	0.686	0.044	0.00755	1
LINC01184	GERD	HC	Dist	Prolif Suprabasal	0.027	0.299	0.282	0.017	0.00756	1
FAM200A	GERD	HC	Dist	Prolif Suprabasal	0.012	0.112	0.094	0.018	0.00761	1
AC124283.1	GERD	HC	Dist	Prolif Suprabasal	-0.003	0.024	0.035	-0.011	0.00762	1
ZNF468	GERD	HC	Dist	Prolif Suprabasal	-0.006	0.066	0.084	-0.018	0.00764	1
FBXO45	GERD	HC	Dist	Prolif Suprabasal	0.027	0.272	0.255	0.017	0.00766	1
EHF	GERD	HC	Dist	Prolif Suprabasal	0.033	0.807	0.754	0.053	0.00767	1
FXN	GERD	HC	Dist	Prolif Suprabasal	0.022	0.246	0.227	0.019	0.00769	1
LONP2	GERD	HC	Dist	Prolif Suprabasal	0.026	0.382	0.367	0.015	0.0077	1
PSCA	GERD	HC	Dist	Prolif Suprabasal	-0.006	0.071	0.089	-0.018	0.0077	1
CIPC	GERD	HC	Dist	Prolif Suprabasal	-0.01	0.084	0.103	-0.019	0.00771	1
MTFR2	GERD	HC	Dist	Prolif Suprabasal	-0.017	0.162	0.188	-0.026	0.00773	1
ANP32A	GERD	HC	Dist	Prolif Suprabasal	0.025	0.724	0.695	0.029	0.00774	1
CCDC146	GERD	HC	Dist	Prolif Suprabasal	-0.004	0.03	0.042	-0.012	0.00774	1
LRRC37A2	GERD	HC	Dist	Prolif Suprabasal	-0.004	0.019	0.029	-0.01	0.00774	1
DDX41	GERD	HC	Dist	Prolif Suprabasal	-0.015	0.288	0.326	-0.038	0.00775	1
PWWP2A	GERD	HC	Dist	Prolif Suprabasal	0.027	0.268	0.25	0.018	0.00776	1
CLNS1A	GERD	HC	Dist	Prolif Suprabasal	0.028	0.833	0.789	0.044	0.00777	1
PAX9	GERD	HC	Dist	Prolif Suprabasal	-0.028	0.491	0.522	-0.031	0.00777	1
CCDC174	GERD	HC	Dist	Prolif Suprabasal	-0.014	0.274	0.311	-0.037	0.00778	1
SND1	GERD	HC	Dist	Prolif Suprabasal	-0.024	0.423	0.456	-0.033	0.00781	1
CTDSP2	GERD	HC	Dist	Prolif Suprabasal	-0.011	0.224	0.26	-0.036	0.00782	1
CDCA5	GERD	HC	Dist	Prolif Suprabasal	-0.018	0.295	0.33	-0.035	0.00782	1
NSMCE3	GERD	HC	Dist	Prolif Suprabasal	0.028	0.229	0.214	0.015	0.00783	1
HGSNAT	GERD	HC	Dist	Prolif Suprabasal	-0.009	0.191	0.222	-0.031	0.00784	1
TMEM234	GERD	HC	Dist	Prolif Suprabasal	-0.005	0.122	0.147	-0.025	0.00786	1
QSER1	GERD	HC	Dist	Prolif Suprabasal	0.024	0.433	0.412	0.021	0.00788	1
EIF4G3	GERD	HC	Dist	Prolif Suprabasal	0.025	0.397	0.375	0.022	0.00788	1
KIF13B	GERD	HC	Dist	Prolif Suprabasal	0	0.073	0.092	-0.019	0.00789	1
INTS9	GERD	HC	Dist	Prolif Suprabasal	-0.006	0.07	0.088	-0.018	0.00791	1
PSMC6	GERD	HC	Dist	Prolif Suprabasal	0.026	0.721	0.679	0.042	0.00791	1
ABCF2	GERD	HC	Dist	Prolif Suprabasal	0.023	0.367	0.351	0.016	0.00797	1
FOXC1	GERD	HC	Dist	Prolif Suprabasal	-0.001	0.031	0.043	-0.012	0.008	1
ATP13A2	GERD	HC	Dist	Prolif Suprabasal	-0.005	0.123	0.148	-0.025	0.00805	1
SPICE1	GERD	HC	Dist	Prolif Suprabasal	-0.006	0.103	0.126	-0.023	0.00805	1
ASPH	GERD	HC	Dist	Prolif Suprabasal	0.027	0.626	0.596	0.03	0.00805	1
HCFC2	GERD	HC	Dist	Prolif Suprabasal	0.019	0.165	0.146	0.019	0.00806	1
IL1RAP	GERD	HC	Dist	Prolif Suprabasal	-0.007	0.108	0.131	-0.023	0.00808	1
IGFBP7	GERD	HC	Dist	Prolif Suprabasal	0.001	0.022	0.033	-0.011	0.00809	1
FOXP4	GERD	HC	Dist	Prolif Suprabasal	-0.001	0.056	0.073	-0.017	0.00811	1
NUDCD1	GERD	HC	Dist	Prolif Suprabasal	0.025	0.29	0.273	0.017	0.00811	1
DOP1B	GERD	HC	Dist	Prolif Suprabasal	-0.004	0.107	0.131	-0.024	0.00813	1
SIPA1L1	GERD	HC	Dist	Prolif Suprabasal	-0.006	0.167	0.197	-0.03	0.00814	1
CDK19	GERD	HC	Dist	Prolif Suprabasal	-0.008	0.147	0.174	-0.027	0.00814	1
MKKS	GERD	HC	Dist	Prolif Suprabasal	-0.022	0.311	0.345	-0.034	0.00815	1
CYP20A1	GERD	HC	Dist	Prolif Suprabasal	-0.019	0.289	0.324	-0.035	0.00817	1
NELFCD	GERD	HC	Dist	Prolif Suprabasal	-0.028	0.504	0.537	-0.033	0.00817	1
TADA2A	GERD	HC	Dist	Prolif Suprabasal	0.024	0.185	0.167	0.018	0.00818	1
PIK3CA	GERD	HC	Dist	Prolif Suprabasal	-0.009	0.142	0.169	-0.027	0.00822	1
CBLC	GERD	HC	Dist	Prolif Suprabasal	-0.013	0.301	0.337	-0.036	0.00824	1
ADD3	GERD	HC	Dist	Prolif Suprabasal	-0.031	0.315	0.343	-0.028	0.00826	1
POLR2F	GERD	HC	Dist	Prolif Suprabasal	0.023	0.816	0.786	0.03	0.00826	1
UTRN	GERD	HC	Dist	Prolif Suprabasal	0.029	0.307	0.29	0.017	0.00826	1
KMT5B	GERD	HC	Dist	Prolif Suprabasal	0.026	0.271	0.255	0.016	0.00827	1
METTL6	GERD	HC	Dist	Prolif Suprabasal	-0.006	0.152	0.181	-0.029	0.0083	1
IKBKE	GERD	HC	Dist	Prolif Suprabasal	-0.001	0.148	0.177	-0.029	0.00831	1
CDR2L	GERD	HC	Dist	Prolif Suprabasal	-0.003	0.038	0.051	-0.013	0.00832	1
RDH14	GERD	HC	Dist	Prolif Suprabasal	0.024	0.329	0.312	0.017	0.00834	1
MATR3.1	GERD	HC	Dist	Prolif Suprabasal	-0.008	0.063	0.08	-0.017	0.00835	1
SH3PXD2A	GERD	HC	Dist	Prolif Suprabasal	-0.013	0.247	0.282	-0.035	0.00835	1
PHC1	GERD	HC	Dist	Prolif Suprabasal	-0.008	0.068	0.086	-0.018	0.00836	1
SLC66A2	GERD	HC	Dist	Prolif Suprabasal	0.023	0.324	0.31	0.014	0.00837	1
TNFSF13	GERD	HC	Dist	Prolif Suprabasal	0.013	0.056	0.043	0.013	0.00839	1
FANCF	GERD	HC	Dist	Prolif Suprabasal	-0.008	0.157	0.185	-0.028	0.00839	1
RETSAT	GERD	HC	Dist	Prolif Suprabasal	-0.009	0.212	0.246	-0.034	0.00841	1
DHX36	GERD	HC	Dist	Prolif Suprabasal	0.024	0.606	0.575	0.031	0.00843	1
ARRDC4	GERD	HC	Dist	Prolif Suprabasal	-0.004	0.047	0.062	-0.015	0.00844	1
U2AF1L5	GERD	HC	Dist	Prolif Suprabasal	0.004	0.022	0.014	0.008	0.00846	1
ADCY3	GERD	HC	Dist	Prolif Suprabasal	-0.009	0.129	0.153	-0.024	0.00846	1
PSME4	GERD	HC	Dist	Prolif Suprabasal	0.027	0.257	0.24	0.017	0.00846	1
PPP1CA	GERD	HC	Dist	Prolif Suprabasal	-0.015	0.901	0.888	0.013	0.00847	1
TMEM94	GERD	HC	Dist	Prolif Suprabasal	-0.005	0.096	0.118	-0.022	0.00848	1
SVIP	GERD	HC	Dist	Prolif Suprabasal	0.023	0.397	0.378	0.019	0.00848	1
UNC13B	GERD	HC	Dist	Prolif Suprabasal	-0.009	0.089	0.11	-0.021	0.00848	1
RFC4	GERD	HC	Dist	Prolif Suprabasal	-0.03	0.413	0.445	-0.032	0.00851	1
RUFY1	GERD	HC	Dist	Prolif Suprabasal	0.03	0.328	0.313	0.015	0.00852	1
AMPD3	GERD	HC	Dist	Prolif Suprabasal	-0.001	0.026	0.037	-0.011	0.00853	1
EIF4EBP2	GERD	HC	Dist	Prolif Suprabasal	0.023	0.433	0.415	0.018	0.00854	1
FAM217B	GERD	HC	Dist	Prolif Suprabasal	-0.008	0.137	0.163	-0.026	0.00854	1
SPECC1L	GERD	HC	Dist	Prolif Suprabasal	-0.004	0.15	0.179	-0.029	0.00857	1
NUDCD3	GERD	HC	Dist	Prolif Suprabasal	-0.017	0.287	0.32	-0.033	0.00857	1
DGCR2	GERD	HC	Dist	Prolif Suprabasal	-0.005	0.161	0.19	-0.029	0.00859	1
ZNF117	GERD	HC	Dist	Prolif Suprabasal	-0.007	0.027	0.038	-0.011	0.0086	1
GOLGA2	GERD	HC	Dist	Prolif Suprabasal	0.023	0.487	0.459	0.028	0.00861	1
RPL29	GERD	HC	Dist	Prolif Suprabasal	-0.008	1	1	0	0.00861	1
RHPN2	GERD	HC	Dist	Prolif Suprabasal	-0.002	0.013	0.021	-0.008	0.00862	1
KHDC4	GERD	HC	Dist	Prolif Suprabasal	-0.009	0.145	0.171	-0.026	0.00864	1
PLEKHJ1	GERD	HC	Dist	Prolif Suprabasal	0.024	0.681	0.646	0.035	0.00865	1
MDP1	GERD	HC	Dist	Prolif Suprabasal	0.03	0.306	0.293	0.013	0.00867	1
FBXO8	GERD	HC	Dist	Prolif Suprabasal	-0.011	0.212	0.245	-0.033	0.00867	1
UFM1	GERD	HC	Dist	Prolif Suprabasal	-0.027	0.589	0.608	-0.019	0.00867	1
MFSD2A	GERD	HC	Dist	Prolif Suprabasal	0.018	0.237	0.216	0.021	0.00868	1
NBL1	GERD	HC	Dist	Prolif Suprabasal	0.028	0.748	0.686	0.062	0.00868	1
IGFLR1	GERD	HC	Dist	Prolif Suprabasal	-0.013	0.131	0.155	-0.024	0.00869	1
MAP2K1	GERD	HC	Dist	Prolif Suprabasal	-0.007	0.192	0.225	-0.033	0.0087	1
UQCRC1	GERD	HC	Dist	Prolif Suprabasal	-0.011	0.885	0.857	0.028	0.00871	1
CAPN7	GERD	HC	Dist	Prolif Suprabasal	0.023	0.257	0.239	0.018	0.00872	1
PLPBP	GERD	HC	Dist	Prolif Suprabasal	0.028	0.413	0.397	0.016	0.00872	1
CSTB	GERD	HC	Dist	Prolif Suprabasal	0.032	1	0.999	0.001	0.00873	1
CYTH3	GERD	HC	Dist	Prolif Suprabasal	-0.001	0.044	0.059	-0.015	0.00874	1
ANTXR1	GERD	HC	Dist	Prolif Suprabasal	0.008	0.037	0.027	0.01	0.00877	1
FBXL8	GERD	HC	Dist	Prolif Suprabasal	-0.003	0.081	0.101	-0.02	0.00877	1
IDH3A	GERD	HC	Dist	Prolif Suprabasal	-0.022	0.395	0.431	-0.036	0.00878	1
ARMC7	GERD	HC	Dist	Prolif Suprabasal	-0.007	0.072	0.09	-0.018	0.00879	1
CNOT4	GERD	HC	Dist	Prolif Suprabasal	0.029	0.39	0.377	0.013	0.00879	1
NCMAP-DT	GERD	HC	Dist	Prolif Suprabasal	-0.002	0.018	0.028	-0.01	0.0088	1
NDRG1	GERD	HC	Dist	Prolif Suprabasal	0.026	0.658	0.609	0.049	0.00881	1
TBX6	GERD	HC	Dist	Prolif Suprabasal	-0.005	0.047	0.061	-0.014	0.00882	1
PHF23	GERD	HC	Dist	Prolif Suprabasal	0.022	0.211	0.193	0.018	0.00885	1
AC007906.2	GERD	HC	Dist	Prolif Suprabasal	-0.005	0.055	0.07	-0.015	0.00888	1
GALNT14	GERD	HC	Dist	Prolif Suprabasal	-0.001	0.085	0.106	-0.021	0.00888	1
HOOK1	GERD	HC	Dist	Prolif Suprabasal	0.024	0.395	0.373	0.022	0.00889	1
CRNDE	GERD	HC	Dist	Prolif Suprabasal	0.023	0.798	0.749	0.049	0.00893	1
MRPL36	GERD	HC	Dist	Prolif Suprabasal	0.025	0.806	0.772	0.034	0.00895	1
AC012360.3	GERD	HC	Dist	Prolif Suprabasal	0.012	0.071	0.056	0.015	0.00897	1
HAUS8	GERD	HC	Dist	Prolif Suprabasal	-0.011	0.2	0.23	-0.03	0.009	1
SMYD2	GERD	HC	Dist	Prolif Suprabasal	-0.019	0.321	0.359	-0.038	0.00901	1
NDUFA12	GERD	HC	Dist	Prolif Suprabasal	-0.023	0.928	0.934	-0.006	0.00901	1
GBA	GERD	HC	Dist	Prolif Suprabasal	-0.003	0.128	0.155	-0.027	0.00902	1
ARCN1	GERD	HC	Dist	Prolif Suprabasal	0.022	0.447	0.423	0.024	0.0091	1
AC099518.5	GERD	HC	Dist	Prolif Suprabasal	-0.009	0.072	0.089	-0.017	0.00913	1
FSTL1	GERD	HC	Dist	Prolif Suprabasal	-0.003	0.013	0.021	-0.008	0.00913	1
WTAP	GERD	HC	Dist	Prolif Suprabasal	0.025	0.628	0.598	0.03	0.00914	1
TTI1	GERD	HC	Dist	Prolif Suprabasal	-0.006	0.11	0.134	-0.024	0.00918	1
C9orf40	GERD	HC	Dist	Prolif Suprabasal	0.022	0.277	0.26	0.017	0.0092	1
AK4	GERD	HC	Dist	Prolif Suprabasal	0.025	0.3	0.284	0.016	0.00921	1
GRAMD4	GERD	HC	Dist	Prolif Suprabasal	-0.007	0.109	0.132	-0.023	0.00922	1
TMED2	GERD	HC	Dist	Prolif Suprabasal	0.027	0.813	0.768	0.045	0.00922	1
AC132192.2	GERD	HC	Dist	Prolif Suprabasal	0.008	0.069	0.055	0.014	0.00923	1
PHB2	GERD	HC	Dist	Prolif Suprabasal	0.025	0.931	0.904	0.027	0.00925	1
HSCB	GERD	HC	Dist	Prolif Suprabasal	-0.008	0.253	0.293	-0.04	0.00925	1
TP53INP2	GERD	HC	Dist	Prolif Suprabasal	-0.004	0.02	0.03	-0.01	0.00927	1
ABCB10	GERD	HC	Dist	Prolif Suprabasal	-0.005	0.113	0.136	-0.023	0.00927	1
ADIPOR2	GERD	HC	Dist	Prolif Suprabasal	0.031	0.295	0.281	0.014	0.00928	1
LIG1	GERD	HC	Dist	Prolif Suprabasal	0.019	0.4	0.375	0.025	0.00928	1
DCUN1D4	GERD	HC	Dist	Prolif Suprabasal	-0.007	0.16	0.188	-0.028	0.00928	1
FMN1	GERD	HC	Dist	Prolif Suprabasal	-0.01	0.042	0.056	-0.014	0.0093	1
EP300	GERD	HC	Dist	Prolif Suprabasal	0.027	0.328	0.31	0.018	0.0093	1
ZNF548	GERD	HC	Dist	Prolif Suprabasal	-0.003	0.035	0.048	-0.013	0.00931	1
DHRS4L2	GERD	HC	Dist	Prolif Suprabasal	-0.021	0.585	0.602	-0.017	0.00934	1
PRC1	GERD	HC	Dist	Prolif Suprabasal	0.031	0.68	0.656	0.024	0.00936	1
ZNHIT1	GERD	HC	Dist	Prolif Suprabasal	-0.009	0.857	0.81	0.047	0.00936	1
TSEN15	GERD	HC	Dist	Prolif Suprabasal	0.022	0.307	0.291	0.016	0.00937	1
MT1G	GERD	HC	Dist	Prolif Suprabasal	0.006	0.607	0.554	0.053	0.00939	1
GSTM1	GERD	HC	Dist	Prolif Suprabasal	0.02	0.113	0.096	0.017	0.00939	1
TELO2	GERD	HC	Dist	Prolif Suprabasal	-0.017	0.236	0.267	-0.031	0.0094	1
SRSF1	GERD	HC	Dist	Prolif Suprabasal	0.024	0.629	0.607	0.022	0.0094	1
DPH7	GERD	HC	Dist	Prolif Suprabasal	0.023	0.217	0.199	0.018	0.00941	1
BOD1L1	GERD	HC	Dist	Prolif Suprabasal	0.025	0.565	0.529	0.036	0.00941	1
SMDT1	GERD	HC	Dist	Prolif Suprabasal	0.019	0.887	0.868	0.019	0.00942	1
CIART	GERD	HC	Dist	Prolif Suprabasal	0.005	0.022	0.014	0.008	0.00943	1
LINC00513	GERD	HC	Dist	Prolif Suprabasal	-0.004	0.013	0.021	-0.008	0.00943	1
YBX3	GERD	HC	Dist	Prolif Suprabasal	0.04	0.987	0.968	0.019	0.00946	1
ZSCAN32	GERD	HC	Dist	Prolif Suprabasal	-0.003	0.057	0.073	-0.016	0.00949	1
AC027307.3	GERD	HC	Dist	Prolif Suprabasal	0.006	0.023	0.015	0.008	0.00951	1
NACA	GERD	HC	Dist	Prolif Suprabasal	-0.006	1	1	0	0.00951	1
PCED1A	GERD	HC	Dist	Prolif Suprabasal	-0.005	0.055	0.07	-0.015	0.00952	1
PSTPIP2	GERD	HC	Dist	Prolif Suprabasal	-0.003	0.063	0.081	-0.018	0.00954	1
BAIAP2	GERD	HC	Dist	Prolif Suprabasal	0.027	0.538	0.509	0.029	0.00954	1
C1RL	GERD	HC	Dist	Prolif Suprabasal	-0.002	0.055	0.071	-0.016	0.00954	1
CUL3	GERD	HC	Dist	Prolif Suprabasal	0.026	0.487	0.468	0.019	0.00956	1
PLSCR4	GERD	HC	Dist	Prolif Suprabasal	-0.006	0.079	0.098	-0.019	0.00957	1
GAS1RR	GERD	HC	Dist	Prolif Suprabasal	-0.005	0.025	0.035	-0.01	0.00957	1
GTF2H4	GERD	HC	Dist	Prolif Suprabasal	-0.012	0.257	0.292	-0.035	0.00959	1
SCARB2	GERD	HC	Dist	Prolif Suprabasal	-0.02	0.386	0.423	-0.037	0.00962	1
SUFU	GERD	HC	Dist	Prolif Suprabasal	-0.004	0.044	0.059	-0.015	0.00964	1
BRWD3	GERD	HC	Dist	Prolif Suprabasal	-0.01	0.12	0.143	-0.023	0.00965	1
GAS8	GERD	HC	Dist	Prolif Suprabasal	-0.004	0.065	0.082	-0.017	0.00967	1
TNRC6C	GERD	HC	Dist	Prolif Suprabasal	-0.008	0.062	0.078	-0.016	0.00968	1
MDK	GERD	HC	Dist	Prolif Suprabasal	-0.013	0.242	0.273	-0.031	0.00969	1
SNAP23	GERD	HC	Dist	Prolif Suprabasal	-0.016	0.251	0.284	-0.033	0.00969	1
DDX60L	GERD	HC	Dist	Prolif Suprabasal	-0.004	0.028	0.04	-0.012	0.0097	1
ZNF106	GERD	HC	Dist	Prolif Suprabasal	0.023	0.554	0.524	0.03	0.00971	1
OGFR	GERD	HC	Dist	Prolif Suprabasal	-0.006	0.181	0.212	-0.031	0.00971	1
LINC-PINT	GERD	HC	Dist	Prolif Suprabasal	0.017	0.096	0.08	0.016	0.00972	1
MFF	GERD	HC	Dist	Prolif Suprabasal	0.027	0.633	0.594	0.039	0.00972	1
PAQR7	GERD	HC	Dist	Prolif Suprabasal	0.001	0.184	0.215	-0.031	0.00973	1
ZNF304	GERD	HC	Dist	Prolif Suprabasal	-0.004	0.025	0.035	-0.01	0.00974	1
FAM43A	GERD	HC	Dist	Prolif Suprabasal	0.019	0.069	0.056	0.013	0.00978	1
ITPR1	GERD	HC	Dist	Prolif Suprabasal	0.018	0.139	0.12	0.019	0.00979	1
NEMP1	GERD	HC	Dist	Prolif Suprabasal	-0.009	0.072	0.09	-0.018	0.0098	1
ERC1	GERD	HC	Dist	Prolif Suprabasal	0.029	0.324	0.31	0.014	0.00983	1
AC124852.1	GERD	HC	Dist	Prolif Suprabasal	-0.001	0.035	0.048	-0.013	0.00984	1
SLC38A4	GERD	HC	Dist	Prolif Suprabasal	0.003	0.023	0.015	0.008	0.00984	1
NCCRP1	GERD	HC	Dist	Prolif Suprabasal	0.004	0.086	0.106	-0.02	0.00984	1
CDC73	GERD	HC	Dist	Prolif Suprabasal	0.021	0.395	0.378	0.017	0.00986	1
EEF1AKMT2	GERD	HC	Dist	Prolif Suprabasal	0.019	0.337	0.318	0.019	0.00987	1
CCND1	GERD	HC	Dist	Prolif Suprabasal	0.023	0.927	0.916	0.011	0.00988	1
NR1D1	GERD	HC	Dist	Prolif Suprabasal	0.015	0.054	0.041	0.013	0.00988	1
CCDC24	GERD	HC	Dist	Prolif Suprabasal	0.001	0.032	0.045	-0.013	0.00991	1
PRIMPOL	GERD	HC	Dist	Prolif Suprabasal	-0.008	0.111	0.133	-0.022	0.00993	1
OXCT1	GERD	HC	Dist	Prolif Suprabasal	0.025	0.533	0.506	0.027	0.00993	1
SMARCA2	GERD	HC	Dist	Prolif Suprabasal	0.024	0.46	0.439	0.021	0.00994	1
ZNF576	GERD	HC	Dist	Prolif Suprabasal	0.024	0.294	0.278	0.016	0.00996	1
PHGDH	GERD	HC	Dist	Prolif Suprabasal	0.024	0.808	0.772	0.036	0.00997	1
GPR137B	GERD	HC	Dist	Prolif Suprabasal	-0.004	0.043	0.057	-0.014	0.00997	1
NDUFB8	GERD	HC	Dist	Prolif Suprabasal	0.018	0.955	0.946	0.009	0.00998	1
TSPO	GERD	HC	Dist	Prolif Suprabasal	0.019	0.998	0.995	0.003	0.00999	1
GPR89B	GERD	HC	Dist	Prolif Suprabasal	0.01	0.049	0.037	0.012	0.00999	1
FAM210B	GERD	HC	Dist	Prolif Suprabasal	0.025	0.435	0.417	0.018	0.01	1
YIF1A	GERD	HC	Dist	Prolif Suprabasal	0.027	0.711	0.672	0.039	0.01	1
KLC4	GERD	HC	Dist	Prolif Suprabasal	-0.003	0.04	0.053	-0.013	0.0101	1
ROBO2	GERD	HC	Dist	Prolif Suprabasal	-0.011	0.117	0.138	-0.021	0.0101	1
LINC01106	GERD	HC	Dist	Prolif Suprabasal	0.004	0.022	0.014	0.008	0.0101	1
RALGDS	GERD	HC	Dist	Prolif Suprabasal	-0.022	0.331	0.363	-0.032	0.0101	1
BNIPL	GERD	HC	Dist	Prolif Suprabasal	-0.005	0.148	0.174	-0.026	0.0101	1
ARL6IP5	GERD	HC	Dist	Prolif Suprabasal	0.028	0.832	0.789	0.043	0.0102	1
ARID1B	GERD	HC	Dist	Prolif Suprabasal	0.019	0.49	0.465	0.025	0.0102	1
ABHD11	GERD	HC	Dist	Prolif Suprabasal	-0.021	0.334	0.369	-0.035	0.0102	1
UBN2	GERD	HC	Dist	Prolif Suprabasal	0.023	0.221	0.203	0.018	0.0102	1
COG5	GERD	HC	Dist	Prolif Suprabasal	-0.008	0.154	0.181	-0.027	0.0102	1
DGKZ	GERD	HC	Dist	Prolif Suprabasal	0.029	0.283	0.27	0.013	0.0102	1
ZNF483	GERD	HC	Dist	Prolif Suprabasal	0.006	0.024	0.015	0.009	0.0102	1
FZD10-AS1	GERD	HC	Dist	Prolif Suprabasal	-0.002	0.023	0.033	-0.01	0.0102	1
SPOP	GERD	HC	Dist	Prolif Suprabasal	0.022	0.461	0.445	0.016	0.0102	1
TTC12	GERD	HC	Dist	Prolif Suprabasal	-0.008	0.067	0.084	-0.017	0.0102	1
RETREG3	GERD	HC	Dist	Prolif Suprabasal	-0.012	0.162	0.188	-0.026	0.0102	1
PSME3	GERD	HC	Dist	Prolif Suprabasal	0.025	0.427	0.412	0.015	0.0102	1
ARHGAP5	GERD	HC	Dist	Prolif Suprabasal	0.023	0.518	0.487	0.031	0.0103	1
ATAD1	GERD	HC	Dist	Prolif Suprabasal	0.022	0.339	0.324	0.015	0.0103	1
CDPF1	GERD	HC	Dist	Prolif Suprabasal	-0.007	0.061	0.077	-0.016	0.0104	1
SLC30A6	GERD	HC	Dist	Prolif Suprabasal	-0.006	0.098	0.119	-0.021	0.0104	1
NFASC	GERD	HC	Dist	Prolif Suprabasal	-0.003	0.08	0.099	-0.019	0.0104	1
PPP1R14B-AS1	GERD	HC	Dist	Prolif Suprabasal	0.029	0.29	0.276	0.014	0.0104	1
RNASE7	GERD	HC	Dist	Prolif Suprabasal	0.007	0.022	0.014	0.008	0.0104	1
ELK1	GERD	HC	Dist	Prolif Suprabasal	-0.011	0.156	0.183	-0.027	0.0104	1
SEZ6L2	GERD	HC	Dist	Prolif Suprabasal	-0.001	0.018	0.027	-0.009	0.0104	1
LINC01186	GERD	HC	Dist	Prolif Suprabasal	-0.002	0.024	0.034	-0.01	0.0105	1
BRK1	GERD	HC	Dist	Prolif Suprabasal	-0.014	0.851	0.838	0.013	0.0105	1
TROAP	GERD	HC	Dist	Prolif Suprabasal	0.021	0.332	0.308	0.024	0.0105	1
PM20D2	GERD	HC	Dist	Prolif Suprabasal	0.024	0.304	0.286	0.018	0.0105	1
IL20RA	GERD	HC	Dist	Prolif Suprabasal	0.026	0.22	0.205	0.015	0.0105	1
DLST	GERD	HC	Dist	Prolif Suprabasal	-0.017	0.302	0.341	-0.039	0.0106	1
NCDN	GERD	HC	Dist	Prolif Suprabasal	-0.002	0.039	0.052	-0.013	0.0106	1
RPL24	GERD	HC	Dist	Prolif Suprabasal	-0.009	1	1	0	0.0106	1
NUDT17	GERD	HC	Dist	Prolif Suprabasal	-0.002	0.014	0.023	-0.009	0.0106	1
ADCY7	GERD	HC	Dist	Prolif Suprabasal	-0.01	0.088	0.106	-0.018	0.0106	1
SKIL	GERD	HC	Dist	Prolif Suprabasal	0.023	0.141	0.125	0.016	0.0107	1
ZNF836	GERD	HC	Dist	Prolif Suprabasal	0	0.058	0.074	-0.016	0.0107	1
PDE4DIP	GERD	HC	Dist	Prolif Suprabasal	-0.007	0.093	0.113	-0.02	0.0107	1
AMBRA1	GERD	HC	Dist	Prolif Suprabasal	-0.002	0.035	0.047	-0.012	0.0107	1
KCTD18	GERD	HC	Dist	Prolif Suprabasal	-0.004	0.12	0.144	-0.024	0.0108	1
LMTK3	GERD	HC	Dist	Prolif Suprabasal	-0.002	0.054	0.07	-0.016	0.0108	1
AMT	GERD	HC	Dist	Prolif Suprabasal	-0.003	0.017	0.026	-0.009	0.0108	1
ABCD4	GERD	HC	Dist	Prolif Suprabasal	-0.007	0.186	0.217	-0.031	0.0108	1
LTO1	GERD	HC	Dist	Prolif Suprabasal	0.016	0.171	0.153	0.018	0.0108	1
ITFG1	GERD	HC	Dist	Prolif Suprabasal	-0.011	0.243	0.28	-0.037	0.0108	1
HIST1H2BL	GERD	HC	Dist	Prolif Suprabasal	-0.003	0.039	0.053	-0.014	0.0108	1
SPAG17	GERD	HC	Dist	Prolif Suprabasal	-0.002	0.094	0.116	-0.022	0.0108	1
CYBRD1	GERD	HC	Dist	Prolif Suprabasal	-0.005	0.04	0.054	-0.014	0.0109	1
AFAP1	GERD	HC	Dist	Prolif Suprabasal	-0.009	0.081	0.1	-0.019	0.0109	1
RTCB	GERD	HC	Dist	Prolif Suprabasal	0.024	0.613	0.586	0.027	0.0109	1
SNHG6	GERD	HC	Dist	Prolif Suprabasal	0.011	0.935	0.943	-0.008	0.0109	1
CA13	GERD	HC	Dist	Prolif Suprabasal	-0.004	0.083	0.103	-0.02	0.011	1
ZNF714	GERD	HC	Dist	Prolif Suprabasal	-0.005	0.149	0.176	-0.027	0.011	1
PPP4R3B	GERD	HC	Dist	Prolif Suprabasal	0.027	0.427	0.41	0.017	0.011	1
COQ8A	GERD	HC	Dist	Prolif Suprabasal	-0.01	0.156	0.182	-0.026	0.011	1
TNIP2	GERD	HC	Dist	Prolif Suprabasal	0.025	0.349	0.334	0.015	0.011	1
TLCD5	GERD	HC	Dist	Prolif Suprabasal	-0.004	0.032	0.044	-0.012	0.011	1
CCDC71L	GERD	HC	Dist	Prolif Suprabasal	-0.005	0.046	0.06	-0.014	0.0111	1
DMC1	GERD	HC	Dist	Prolif Suprabasal	-0.003	0.033	0.045	-0.012	0.0111	1
AL645728.1	GERD	HC	Dist	Prolif Suprabasal	0.009	0.041	0.031	0.01	0.0111	1
SRGAP2	GERD	HC	Dist	Prolif Suprabasal	-0.008	0.108	0.13	-0.022	0.0111	1
FAM86B1	GERD	HC	Dist	Prolif Suprabasal	-0.005	0.021	0.031	-0.01	0.0111	1
MAT2A	GERD	HC	Dist	Prolif Suprabasal	-0.037	0.59	0.603	-0.013	0.0111	1
PRORP	GERD	HC	Dist	Prolif Suprabasal	0.024	0.344	0.329	0.015	0.0111	1
TMEM39B	GERD	HC	Dist	Prolif Suprabasal	-0.01	0.145	0.171	-0.026	0.0111	1
SHROOM1	GERD	HC	Dist	Prolif Suprabasal	0.011	0.046	0.034	0.012	0.0112	1
ELF3	GERD	HC	Dist	Prolif Suprabasal	-0.027	0.594	0.593	0.001	0.0112	1
OTUB2	GERD	HC	Dist	Prolif Suprabasal	-0.001	0.019	0.028	-0.009	0.0112	1
KLK9	GERD	HC	Dist	Prolif Suprabasal	0.008	0.036	0.026	0.01	0.0112	1
EFHD2	GERD	HC	Dist	Prolif Suprabasal	-0.036	0.554	0.542	0.012	0.0112	1
MRPS9	GERD	HC	Dist	Prolif Suprabasal	0.026	0.611	0.587	0.024	0.0112	1
FANCG	GERD	HC	Dist	Prolif Suprabasal	-0.012	0.206	0.237	-0.031	0.0112	1
WDR5B	GERD	HC	Dist	Prolif Suprabasal	-0.006	0.026	0.037	-0.011	0.0112	1
ENDOD1	GERD	HC	Dist	Prolif Suprabasal	0.025	0.298	0.285	0.013	0.0112	1
PATL1	GERD	HC	Dist	Prolif Suprabasal	-0.015	0.152	0.176	-0.024	0.0112	1
AC015712.2	GERD	HC	Dist	Prolif Suprabasal	-0.003	0.013	0.021	-0.008	0.0112	1
KCTD21-AS1	GERD	HC	Dist	Prolif Suprabasal	0.008	0.023	0.015	0.008	0.0112	1
USP10	GERD	HC	Dist	Prolif Suprabasal	0.025	0.468	0.449	0.019	0.0112	1
COQ2	GERD	HC	Dist	Prolif Suprabasal	0.019	0.447	0.422	0.025	0.0113	1
ZNF302	GERD	HC	Dist	Prolif Suprabasal	-0.002	0.124	0.149	-0.025	0.0113	1
ADCK1	GERD	HC	Dist	Prolif Suprabasal	0	0.05	0.065	-0.015	0.0113	1
FAM120AOS	GERD	HC	Dist	Prolif Suprabasal	0.026	0.353	0.342	0.011	0.0113	1
PISD	GERD	HC	Dist	Prolif Suprabasal	-0.006	0.166	0.195	-0.029	0.0113	1
TRMT1L	GERD	HC	Dist	Prolif Suprabasal	0.024	0.183	0.168	0.015	0.0114	1
PLEKHG3	GERD	HC	Dist	Prolif Suprabasal	-0.002	0.149	0.176	-0.027	0.0114	1
XPO6	GERD	HC	Dist	Prolif Suprabasal	-0.011	0.221	0.255	-0.034	0.0114	1
TBC1D9B	GERD	HC	Dist	Prolif Suprabasal	-0.014	0.237	0.27	-0.033	0.0114	1
RPUSD1	GERD	HC	Dist	Prolif Suprabasal	0.025	0.249	0.234	0.015	0.0114	1
DIS3	GERD	HC	Dist	Prolif Suprabasal	0.031	0.347	0.335	0.012	0.0114	1
TRIO	GERD	HC	Dist	Prolif Suprabasal	-0.004	0.062	0.079	-0.017	0.0114	1
FAAP100	GERD	HC	Dist	Prolif Suprabasal	-0.002	0.126	0.151	-0.025	0.0114	1
ALDOA	GERD	HC	Dist	Prolif Suprabasal	-0.019	0.384	0.418	-0.034	0.0114	1
KRT13	GERD	HC	Dist	Prolif Suprabasal	0.008	1	1	0	0.0114	1
GATAD1	GERD	HC	Dist	Prolif Suprabasal	0.024	0.356	0.34	0.016	0.0115	1
LSG1	GERD	HC	Dist	Prolif Suprabasal	0.02	0.363	0.343	0.02	0.0115	1
MRI1	GERD	HC	Dist	Prolif Suprabasal	-0.008	0.173	0.202	-0.029	0.0115	1
FAM107B	GERD	HC	Dist	Prolif Suprabasal	-0.009	0.075	0.092	-0.017	0.0115	1
MSL3	GERD	HC	Dist	Prolif Suprabasal	-0.024	0.34	0.374	-0.034	0.0115	1
ARL6	GERD	HC	Dist	Prolif Suprabasal	-0.004	0.052	0.067	-0.015	0.0115	1
NAXD	GERD	HC	Dist	Prolif Suprabasal	-0.004	0.113	0.136	-0.023	0.0115	1
CCNH	GERD	HC	Dist	Prolif Suprabasal	-0.019	0.285	0.318	-0.033	0.0115	1
TFCP2	GERD	HC	Dist	Prolif Suprabasal	-0.006	0.128	0.153	-0.025	0.0115	1
WDR5	GERD	HC	Dist	Prolif Suprabasal	0.022	0.316	0.298	0.018	0.0115	1
ZNF569	GERD	HC	Dist	Prolif Suprabasal	-0.005	0.043	0.056	-0.013	0.0115	1
ACVR1B	GERD	HC	Dist	Prolif Suprabasal	-0.007	0.136	0.162	-0.026	0.0116	1
SCCPDH	GERD	HC	Dist	Prolif Suprabasal	-0.02	0.196	0.22	-0.024	0.0116	1
ZNF738	GERD	HC	Dist	Prolif Suprabasal	-0.007	0.1	0.12	-0.02	0.0116	1
ATE1	GERD	HC	Dist	Prolif Suprabasal	0.024	0.243	0.226	0.017	0.0116	1
AC073195.1	GERD	HC	Dist	Prolif Suprabasal	0.009	0.023	0.015	0.008	0.0116	1
RAP1GDS1	GERD	HC	Dist	Prolif Suprabasal	0.024	0.337	0.323	0.014	0.0117	1
PCGF2	GERD	HC	Dist	Prolif Suprabasal	-0.003	0.09	0.11	-0.02	0.0117	1
AC083855.2	GERD	HC	Dist	Prolif Suprabasal	-0.004	0.03	0.041	-0.011	0.0117	1
ZNF875	GERD	HC	Dist	Prolif Suprabasal	-0.004	0.069	0.086	-0.017	0.0117	1
AREL1	GERD	HC	Dist	Prolif Suprabasal	-0.003	0.054	0.07	-0.016	0.0117	1
BTN3A3	GERD	HC	Dist	Prolif Suprabasal	-0.005	0.034	0.046	-0.012	0.0117	1
CHEK1	GERD	HC	Dist	Prolif Suprabasal	0.025	0.436	0.419	0.017	0.0117	1
ZNF726	GERD	HC	Dist	Prolif Suprabasal	-0.008	0.058	0.073	-0.015	0.0117	1
PPP1R12C	GERD	HC	Dist	Prolif Suprabasal	-0.004	0.099	0.12	-0.021	0.0117	1
WNK2	GERD	HC	Dist	Prolif Suprabasal	-0.004	0.036	0.049	-0.013	0.0117	1
SMIM10L1	GERD	HC	Dist	Prolif Suprabasal	0.021	0.365	0.349	0.016	0.0118	1
PLEKHA8	GERD	HC	Dist	Prolif Suprabasal	0.015	0.086	0.072	0.014	0.0118	1
ABCF3	GERD	HC	Dist	Prolif Suprabasal	-0.009	0.191	0.22	-0.029	0.0118	1
EGOT	GERD	HC	Dist	Prolif Suprabasal	-0.006	0.076	0.094	-0.018	0.0118	1
RALGPS2	GERD	HC	Dist	Prolif Suprabasal	0.024	0.324	0.308	0.016	0.0119	1
YEATS4	GERD	HC	Dist	Prolif Suprabasal	-0.032	0.495	0.511	-0.016	0.0119	1
UBAC2	GERD	HC	Dist	Prolif Suprabasal	-0.022	0.412	0.445	-0.033	0.0119	1
TSPAN3	GERD	HC	Dist	Prolif Suprabasal	0.018	0.387	0.364	0.023	0.0119	1
HIPK1	GERD	HC	Dist	Prolif Suprabasal	-0.014	0.238	0.271	-0.033	0.0119	1
DDX11	GERD	HC	Dist	Prolif Suprabasal	-0.008	0.127	0.151	-0.024	0.0119	1
ZNF701	GERD	HC	Dist	Prolif Suprabasal	-0.004	0.056	0.072	-0.016	0.0119	1
OS9	GERD	HC	Dist	Prolif Suprabasal	0.023	0.539	0.512	0.027	0.0119	1
KXD1	GERD	HC	Dist	Prolif Suprabasal	0.022	0.568	0.548	0.02	0.0119	1
PCSK5	GERD	HC	Dist	Prolif Suprabasal	-0.003	0.027	0.038	-0.011	0.012	1
AL033397.1	GERD	HC	Dist	Prolif Suprabasal	0.008	0.028	0.019	0.009	0.012	1
ZNF618	GERD	HC	Dist	Prolif Suprabasal	-0.001	0.03	0.042	-0.012	0.012	1
LINC02018	GERD	HC	Dist	Prolif Suprabasal	-0.004	0.011	0.018	-0.007	0.0121	1
TFAP2B	GERD	HC	Dist	Prolif Suprabasal	-0.019	0.177	0.202	-0.025	0.0121	1
NADK	GERD	HC	Dist	Prolif Suprabasal	-0.009	0.181	0.21	-0.029	0.0121	1
CCDC121	GERD	HC	Dist	Prolif Suprabasal	0.013	0.046	0.035	0.011	0.0121	1
ERP29	GERD	HC	Dist	Prolif Suprabasal	0.026	0.92	0.885	0.035	0.0121	1
ASF1B	GERD	HC	Dist	Prolif Suprabasal	-0.024	0.34	0.371	-0.031	0.0121	1
IST1	GERD	HC	Dist	Prolif Suprabasal	-0.019	0.314	0.345	-0.031	0.0121	1
ABCD3	GERD	HC	Dist	Prolif Suprabasal	-0.015	0.306	0.343	-0.037	0.0121	1
PSME2	GERD	HC	Dist	Prolif Suprabasal	-0.015	0.92	0.91	0.01	0.0122	1
CISD2	GERD	HC	Dist	Prolif Suprabasal	-0.031	0.543	0.558	-0.015	0.0122	1
RYR1	GERD	HC	Dist	Prolif Suprabasal	-0.013	0.203	0.233	-0.03	0.0122	1
LACTB2	GERD	HC	Dist	Prolif Suprabasal	0.022	0.36	0.345	0.015	0.0122	1
FOXP1	GERD	HC	Dist	Prolif Suprabasal	0.023	0.49	0.468	0.022	0.0122	1
LDHB	GERD	HC	Dist	Prolif Suprabasal	-0.022	0.935	0.939	-0.004	0.0122	1
ACSL5	GERD	HC	Dist	Prolif Suprabasal	-0.006	0.035	0.047	-0.012	0.0122	1
PTPN4	GERD	HC	Dist	Prolif Suprabasal	0.019	0.135	0.119	0.016	0.0123	1
GPD2	GERD	HC	Dist	Prolif Suprabasal	-0.02	0.314	0.346	-0.032	0.0123	1
ZNF212	GERD	HC	Dist	Prolif Suprabasal	-0.003	0.052	0.066	-0.014	0.0123	1
NT5C3A	GERD	HC	Dist	Prolif Suprabasal	0.017	0.414	0.391	0.023	0.0123	1
TMEM74	GERD	HC	Dist	Prolif Suprabasal	0.009	0.053	0.041	0.012	0.0123	1
ARHGAP45	GERD	HC	Dist	Prolif Suprabasal	-0.001	0.027	0.038	-0.011	0.0123	1
LINC01290	GERD	HC	Dist	Prolif Suprabasal	0.008	0.037	0.027	0.01	0.0124	1
TYW5	GERD	HC	Dist	Prolif Suprabasal	-0.004	0.116	0.139	-0.023	0.0124	1
SLC9A3R2	GERD	HC	Dist	Prolif Suprabasal	-0.001	0.074	0.092	-0.018	0.0124	1
PDLIM7	GERD	HC	Dist	Prolif Suprabasal	-0.003	0.139	0.165	-0.026	0.0124	1
N4BP1	GERD	HC	Dist	Prolif Suprabasal	0.021	0.397	0.379	0.018	0.0125	1
MIS12	GERD	HC	Dist	Prolif Suprabasal	-0.012	0.193	0.222	-0.029	0.0125	1
CHMP1A	GERD	HC	Dist	Prolif Suprabasal	0.019	0.505	0.48	0.025	0.0125	1
ARMC1	GERD	HC	Dist	Prolif Suprabasal	0.017	0.486	0.462	0.024	0.0125	1
CRISP3	GERD	HC	Dist	Prolif Suprabasal	-0.001	0.033	0.045	-0.012	0.0125	1
IRAK1BP1	GERD	HC	Dist	Prolif Suprabasal	0.02	0.164	0.148	0.016	0.0126	1
TBC1D16	GERD	HC	Dist	Prolif Suprabasal	-0.004	0.033	0.045	-0.012	0.0126	1
CCDC28B	GERD	HC	Dist	Prolif Suprabasal	0.014	0.086	0.071	0.015	0.0126	1
LTN1	GERD	HC	Dist	Prolif Suprabasal	0.019	0.394	0.372	0.022	0.0126	1
NFIX	GERD	HC	Dist	Prolif Suprabasal	0.025	0.636	0.6	0.036	0.0126	1
MMUT	GERD	HC	Dist	Prolif Suprabasal	-0.02	0.279	0.309	-0.03	0.0126	1
ZNF837	GERD	HC	Dist	Prolif Suprabasal	0.001	0.038	0.051	-0.013	0.0126	1
ANKRD40	GERD	HC	Dist	Prolif Suprabasal	-0.014	0.158	0.183	-0.025	0.0126	1
SLBP	GERD	HC	Dist	Prolif Suprabasal	0.025	0.665	0.633	0.032	0.0126	1
ATP2A1-AS1	GERD	HC	Dist	Prolif Suprabasal	-0.005	0.032	0.043	-0.011	0.0126	1
IMP4	GERD	HC	Dist	Prolif Suprabasal	0.022	0.669	0.631	0.038	0.0126	1
THSD1	GERD	HC	Dist	Prolif Suprabasal	-0.002	0.012	0.019	-0.007	0.0127	1
TRAPPC11	GERD	HC	Dist	Prolif Suprabasal	-0.011	0.163	0.189	-0.026	0.0127	1
TGIF2	GERD	HC	Dist	Prolif Suprabasal	-0.003	0.026	0.037	-0.011	0.0127	1
NCK1	GERD	HC	Dist	Prolif Suprabasal	0.024	0.476	0.456	0.02	0.0127	1
INTS4	GERD	HC	Dist	Prolif Suprabasal	-0.006	0.111	0.133	-0.022	0.0127	1
MACF1	GERD	HC	Dist	Prolif Suprabasal	0.02	0.343	0.323	0.02	0.0127	1
GLMP	GERD	HC	Dist	Prolif Suprabasal	-0.001	0.117	0.141	-0.024	0.0127	1
CUL2	GERD	HC	Dist	Prolif Suprabasal	0.024	0.397	0.381	0.016	0.0127	1
SURF4	GERD	HC	Dist	Prolif Suprabasal	-0.019	0.461	0.495	-0.034	0.0128	1
PHETA1	GERD	HC	Dist	Prolif Suprabasal	-0.003	0.028	0.039	-0.011	0.0128	1
ZDHHC4	GERD	HC	Dist	Prolif Suprabasal	0.021	0.291	0.276	0.015	0.0128	1
UTP23	GERD	HC	Dist	Prolif Suprabasal	0.021	0.398	0.38	0.018	0.0128	1
DMAP1	GERD	HC	Dist	Prolif Suprabasal	-0.014	0.291	0.329	-0.038	0.0128	1
TMEM44	GERD	HC	Dist	Prolif Suprabasal	-0.002	0.049	0.064	-0.015	0.0128	1
MAP4K4	GERD	HC	Dist	Prolif Suprabasal	0.03	0.291	0.276	0.015	0.0128	1
DDB2	GERD	HC	Dist	Prolif Suprabasal	-0.022	0.396	0.434	-0.038	0.0129	1
HMGCL	GERD	HC	Dist	Prolif Suprabasal	-0.014	0.301	0.336	-0.035	0.0129	1
TM9SF2	GERD	HC	Dist	Prolif Suprabasal	-0.023	0.44	0.475	-0.035	0.0129	1
WHRN	GERD	HC	Dist	Prolif Suprabasal	-0.005	0.027	0.037	-0.01	0.0129	1
SLC39A7	GERD	HC	Dist	Prolif Suprabasal	0.023	0.339	0.324	0.015	0.013	1
ARHGEF1	GERD	HC	Dist	Prolif Suprabasal	-0.012	0.234	0.267	-0.033	0.013	1
HSD17B12	GERD	HC	Dist	Prolif Suprabasal	0.022	0.645	0.613	0.032	0.013	1
DCAF1	GERD	HC	Dist	Prolif Suprabasal	-0.008	0.148	0.174	-0.026	0.013	1
LDB1	GERD	HC	Dist	Prolif Suprabasal	0.015	0.158	0.141	0.017	0.013	1
SLC25A23	GERD	HC	Dist	Prolif Suprabasal	0.026	0.314	0.299	0.015	0.013	1
TRIP12	GERD	HC	Dist	Prolif Suprabasal	0.02	0.393	0.371	0.022	0.013	1
PEX2	GERD	HC	Dist	Prolif Suprabasal	-0.024	0.397	0.429	-0.032	0.0131	1
TICAM2	GERD	HC	Dist	Prolif Suprabasal	-0.004	0.033	0.045	-0.012	0.0131	1
ITCH	GERD	HC	Dist	Prolif Suprabasal	-0.014	0.187	0.214	-0.027	0.0131	1
ABCC1	GERD	HC	Dist	Prolif Suprabasal	0.016	0.129	0.113	0.016	0.0131	1
USP19	GERD	HC	Dist	Prolif Suprabasal	-0.004	0.099	0.12	-0.021	0.0131	1
SCX	GERD	HC	Dist	Prolif Suprabasal	-0.003	0.013	0.02	-0.007	0.0131	1
CDK3	GERD	HC	Dist	Prolif Suprabasal	-0.004	0.02	0.029	-0.009	0.0131	1
SEMA4D	GERD	HC	Dist	Prolif Suprabasal	-0.002	0.057	0.072	-0.015	0.0131	1
EPS8L1	GERD	HC	Dist	Prolif Suprabasal	-0.005	0.065	0.081	-0.016	0.0131	1
TSC22D3	GERD	HC	Dist	Prolif Suprabasal	0.032	0.377	0.363	0.014	0.0131	1
JAGN1	GERD	HC	Dist	Prolif Suprabasal	-0.029	0.529	0.547	-0.018	0.0131	1
SLC25A46	GERD	HC	Dist	Prolif Suprabasal	0.024	0.285	0.269	0.016	0.0132	1
CRAMP1	GERD	HC	Dist	Prolif Suprabasal	-0.008	0.058	0.073	-0.015	0.0132	1
SFT2D1	GERD	HC	Dist	Prolif Suprabasal	-0.03	0.587	0.599	-0.012	0.0132	1
GLOD4	GERD	HC	Dist	Prolif Suprabasal	0.022	0.649	0.618	0.031	0.0132	1
CDKN2D	GERD	HC	Dist	Prolif Suprabasal	-0.016	0.302	0.336	-0.034	0.0133	1
PIH1D1	GERD	HC	Dist	Prolif Suprabasal	-0.022	0.639	0.643	-0.004	0.0133	1
LYPD6B	GERD	HC	Dist	Prolif Suprabasal	-0.004	0.054	0.069	-0.015	0.0133	1
TMEM245	GERD	HC	Dist	Prolif Suprabasal	-0.013	0.185	0.213	-0.028	0.0133	1
WDR26	GERD	HC	Dist	Prolif Suprabasal	-0.004	0.17	0.199	-0.029	0.0133	1
PIGC	GERD	HC	Dist	Prolif Suprabasal	-0.013	0.205	0.234	-0.029	0.0134	1
IFT22	GERD	HC	Dist	Prolif Suprabasal	0.021	0.288	0.273	0.015	0.0134	1
ZNF296	GERD	HC	Dist	Prolif Suprabasal	0.03	0.272	0.255	0.017	0.0134	1
CELSR1	GERD	HC	Dist	Prolif Suprabasal	-0.008	0.112	0.134	-0.022	0.0134	1
PARD3	GERD	HC	Dist	Prolif Suprabasal	-0.024	0.367	0.395	-0.028	0.0134	1
HNRNPA2B1	GERD	HC	Dist	Prolif Suprabasal	-0.014	0.984	0.986	-0.002	0.0135	1
ACCS	GERD	HC	Dist	Prolif Suprabasal	0.01	0.049	0.037	0.012	0.0135	1
MIF4GD	GERD	HC	Dist	Prolif Suprabasal	0.024	0.359	0.344	0.015	0.0135	1
IDH1	GERD	HC	Dist	Prolif Suprabasal	-0.023	0.49	0.515	-0.025	0.0135	1
