## Supplemental Tables for "Cellular and molecular dysregulation of the esophageal epithelium in systemic sclerosis" (part 17 of 56)

### Sheet: Table S5 (continued)
Table S5. Single-cell differential expression between conditions Single-cell-level gene expression was compared between conditions by esophageal biopsy region and EEC compartment using Seurat’s implementation of the Wilcoxon rank-sum test (FindMarkers()). Genes with expression in fewer than 0.01 of cells were excluded. P-values <4.9E-324 are shown as zeros. Log2FC, log(2) fold change; P_adj, p-value corrected for multiple testing per comparison using a Bonferroni correction; Pct.1., proportion of cells in condition 1 expressing gene; Pct.2, proportion of cells in condition 2 expressing gene; Diff. pct, difference between conditions in proportion of cells expressing gene; GERD, gastroesophageal reflux disease; HC, healthy controls; SSc, systemic sclerosis. EEC, esophageal epithelial cells; Prolif., proliferating; Prox, proximal; Dist, distal.
SETD7	GERD	HC	Dist	Prolif Suprabasal	0.021	0.204	0.188	0.016	0.0135	1
ULK2	GERD	HC	Dist	Prolif Suprabasal	-0.006	0.082	0.1	-0.018	0.0136	1
DNAJC9	GERD	HC	Dist	Prolif Suprabasal	0.023	0.697	0.659	0.038	0.0136	1
OTUD3	GERD	HC	Dist	Prolif Suprabasal	0.017	0.076	0.063	0.013	0.0136	1
VPS72	GERD	HC	Dist	Prolif Suprabasal	-0.015	0.305	0.34	-0.035	0.0136	1
CEP131	GERD	HC	Dist	Prolif Suprabasal	-0.003	0.056	0.071	-0.015	0.0136	1
EPPK1	GERD	HC	Dist	Prolif Suprabasal	0	0.039	0.052	-0.013	0.0137	1
NRBF2	GERD	HC	Dist	Prolif Suprabasal	0.028	0.348	0.336	0.012	0.0137	1
SERTAD1	GERD	HC	Dist	Prolif Suprabasal	-0.028	0.675	0.679	-0.004	0.0137	1
MAPK7	GERD	HC	Dist	Prolif Suprabasal	-0.006	0.1	0.12	-0.02	0.0138	1
IL17RE	GERD	HC	Dist	Prolif Suprabasal	-0.001	0.091	0.111	-0.02	0.0138	1
NCOA3	GERD	HC	Dist	Prolif Suprabasal	0.021	0.283	0.265	0.018	0.0138	1
TRIM37	GERD	HC	Dist	Prolif Suprabasal	0.02	0.211	0.194	0.017	0.0138	1
CHMP2A	GERD	HC	Dist	Prolif Suprabasal	0.032	0.885	0.832	0.053	0.0138	1
MRTFA	GERD	HC	Dist	Prolif Suprabasal	-0.004	0.058	0.073	-0.015	0.0138	1
MED20	GERD	HC	Dist	Prolif Suprabasal	-0.007	0.085	0.103	-0.018	0.0139	1
PTPRS	GERD	HC	Dist	Prolif Suprabasal	-0.003	0.079	0.098	-0.019	0.0139	1
WDR24	GERD	HC	Dist	Prolif Suprabasal	-0.004	0.067	0.083	-0.016	0.0139	1
PPP1R18	GERD	HC	Dist	Prolif Suprabasal	0.015	0.114	0.098	0.016	0.0139	1
NDUFS4	GERD	HC	Dist	Prolif Suprabasal	-0.021	0.85	0.84	0.01	0.0139	1
APC	GERD	HC	Dist	Prolif Suprabasal	0.021	0.355	0.336	0.019	0.0139	1
FA2H	GERD	HC	Dist	Prolif Suprabasal	-0.005	0.1	0.121	-0.021	0.0139	1
LAMP3	GERD	HC	Dist	Prolif Suprabasal	0.001	0.039	0.052	-0.013	0.0139	1
SLC25A17	GERD	HC	Dist	Prolif Suprabasal	-0.01	0.19	0.219	-0.029	0.0139	1
TRAF4	GERD	HC	Dist	Prolif Suprabasal	-0.014	0.261	0.296	-0.035	0.0139	1
FICD	GERD	HC	Dist	Prolif Suprabasal	-0.002	0.027	0.037	-0.01	0.014	1
MMP25-AS1	GERD	HC	Dist	Prolif Suprabasal	-0.001	0.011	0.018	-0.007	0.014	1
ZSCAN5A	GERD	HC	Dist	Prolif Suprabasal	-0.003	0.048	0.062	-0.014	0.014	1
TMEM185B	GERD	HC	Dist	Prolif Suprabasal	-0.007	0.141	0.166	-0.025	0.014	1
TANGO2	GERD	HC	Dist	Prolif Suprabasal	-0.006	0.085	0.104	-0.019	0.014	1
CYP27C1	GERD	HC	Dist	Prolif Suprabasal	-0.002	0.021	0.031	-0.01	0.014	1
SLC6A4	GERD	HC	Dist	Prolif Suprabasal	0.003	0.059	0.045	0.014	0.0141	1
CCDC80	GERD	HC	Dist	Prolif Suprabasal	0.001	0.046	0.059	-0.013	0.0141	1
KDM4A	GERD	HC	Dist	Prolif Suprabasal	0.023	0.177	0.161	0.016	0.0141	1
NR2F6	GERD	HC	Dist	Prolif Suprabasal	0.022	0.63	0.571	0.059	0.0141	1
EPB41L4A-DT	GERD	HC	Dist	Prolif Suprabasal	-0.002	0.017	0.025	-0.008	0.0141	1
MAGEH1	GERD	HC	Dist	Prolif Suprabasal	-0.005	0.069	0.086	-0.017	0.0141	1
ZNF687	GERD	HC	Dist	Prolif Suprabasal	-0.003	0.04	0.053	-0.013	0.0141	1
MPLKIP	GERD	HC	Dist	Prolif Suprabasal	0.023	0.684	0.658	0.026	0.0141	1
FCRLB	GERD	HC	Dist	Prolif Suprabasal	0.006	0.022	0.015	0.007	0.0142	1
RBM33	GERD	HC	Dist	Prolif Suprabasal	0.02	0.297	0.281	0.016	0.0142	1
PRKCH	GERD	HC	Dist	Prolif Suprabasal	-0.006	0.099	0.119	-0.02	0.0142	1
MHENCR	GERD	HC	Dist	Prolif Suprabasal	0.014	0.097	0.082	0.015	0.0142	1
UBE2V2	GERD	HC	Dist	Prolif Suprabasal	0.025	0.719	0.683	0.036	0.0142	1
BANF1	GERD	HC	Dist	Prolif Suprabasal	0.012	0.901	0.89	0.011	0.0142	1
NR3C1	GERD	HC	Dist	Prolif Suprabasal	0.018	0.433	0.408	0.025	0.0143	1
FNBP1L	GERD	HC	Dist	Prolif Suprabasal	0.026	0.181	0.166	0.015	0.0143	1
ZNF37A	GERD	HC	Dist	Prolif Suprabasal	-0.012	0.2	0.23	-0.03	0.0143	1
ELP6	GERD	HC	Dist	Prolif Suprabasal	-0.015	0.373	0.409	-0.036	0.0143	1
TSTA3	GERD	HC	Dist	Prolif Suprabasal	-0.015	0.809	0.768	0.041	0.0144	1
ZNF732	GERD	HC	Dist	Prolif Suprabasal	-0.006	0.027	0.037	-0.01	0.0144	1
ORC6	GERD	HC	Dist	Prolif Suprabasal	0.022	0.529	0.503	0.026	0.0144	1
USF1	GERD	HC	Dist	Prolif Suprabasal	-0.008	0.06	0.075	-0.015	0.0144	1
ZNF512B	GERD	HC	Dist	Prolif Suprabasal	-0.006	0.08	0.098	-0.018	0.0145	1
S100A13	GERD	HC	Dist	Prolif Suprabasal	0.022	0.701	0.664	0.037	0.0145	1
IL34	GERD	HC	Dist	Prolif Suprabasal	0.005	0.054	0.069	-0.015	0.0145	1
NUFIP1	GERD	HC	Dist	Prolif Suprabasal	0.023	0.287	0.271	0.016	0.0145	1
TSC2	GERD	HC	Dist	Prolif Suprabasal	-0.004	0.137	0.164	-0.027	0.0146	1
RPL31	GERD	HC	Dist	Prolif Suprabasal	-0.013	0.995	0.998	-0.003	0.0146	1
ZSWIM8	GERD	HC	Dist	Prolif Suprabasal	-0.004	0.115	0.137	-0.022	0.0147	1
ETHE1	GERD	HC	Dist	Prolif Suprabasal	-0.026	0.606	0.608	-0.002	0.0147	1
CAPRIN2	GERD	HC	Dist	Prolif Suprabasal	0.014	0.077	0.064	0.013	0.0147	1
TOLLIP-AS1	GERD	HC	Dist	Prolif Suprabasal	0.007	0.031	0.022	0.009	0.0147	1
DERL2	GERD	HC	Dist	Prolif Suprabasal	0.019	0.501	0.477	0.024	0.0147	1
MAP7D3	GERD	HC	Dist	Prolif Suprabasal	-0.01	0.107	0.127	-0.02	0.0148	1
C5orf22	GERD	HC	Dist	Prolif Suprabasal	0.012	0.117	0.1	0.017	0.0148	1
DTX4	GERD	HC	Dist	Prolif Suprabasal	-0.002	0.018	0.027	-0.009	0.0148	1
FBXL5	GERD	HC	Dist	Prolif Suprabasal	-0.021	0.327	0.357	-0.03	0.0149	1
STRADB	GERD	HC	Dist	Prolif Suprabasal	-0.005	0.083	0.102	-0.019	0.0149	1
ADCY6	GERD	HC	Dist	Prolif Suprabasal	0	0.049	0.063	-0.014	0.0149	1
DEPDC1	GERD	HC	Dist	Prolif Suprabasal	0.037	0.412	0.398	0.014	0.0149	1
TMEM208	GERD	HC	Dist	Prolif Suprabasal	-0.016	0.738	0.722	0.016	0.0149	1
TESMIN	GERD	HC	Dist	Prolif Suprabasal	-0.005	0.103	0.124	-0.021	0.0149	1
AL117332.1	GERD	HC	Dist	Prolif Suprabasal	0.006	0.027	0.018	0.009	0.0149	1
PIGK	GERD	HC	Dist	Prolif Suprabasal	-0.014	0.221	0.25	-0.029	0.0149	1
EXD3	GERD	HC	Dist	Prolif Suprabasal	0.001	0.087	0.106	-0.019	0.0149	1
DYM	GERD	HC	Dist	Prolif Suprabasal	-0.011	0.225	0.257	-0.032	0.0149	1
RBBP8NL	GERD	HC	Dist	Prolif Suprabasal	0	0.079	0.098	-0.019	0.0149	1
PRKAB1	GERD	HC	Dist	Prolif Suprabasal	-0.008	0.122	0.144	-0.022	0.015	1
IRX3	GERD	HC	Dist	Prolif Suprabasal	-0.02	0.448	0.472	-0.024	0.015	1
IP6K1	GERD	HC	Dist	Prolif Suprabasal	-0.001	0.124	0.148	-0.024	0.015	1
FAH	GERD	HC	Dist	Prolif Suprabasal	-0.012	0.25	0.283	-0.033	0.015	1
SRGN	GERD	HC	Dist	Prolif Suprabasal	0.013	0.023	0.015	0.008	0.015	1
AARS2	GERD	HC	Dist	Prolif Suprabasal	-0.004	0.088	0.108	-0.02	0.015	1
PCYT1A	GERD	HC	Dist	Prolif Suprabasal	0.024	0.312	0.297	0.015	0.0151	1
FOXJ2	GERD	HC	Dist	Prolif Suprabasal	-0.005	0.092	0.111	-0.019	0.0151	1
EDRF1	GERD	HC	Dist	Prolif Suprabasal	0.013	0.156	0.138	0.018	0.0152	1
OPN3	GERD	HC	Dist	Prolif Suprabasal	-0.008	0.167	0.195	-0.028	0.0152	1
HHAT	GERD	HC	Dist	Prolif Suprabasal	-0.003	0.018	0.027	-0.009	0.0152	1
REV3L	GERD	HC	Dist	Prolif Suprabasal	0.019	0.207	0.189	0.018	0.0153	1
GLS2	GERD	HC	Dist	Prolif Suprabasal	-0.007	0.092	0.111	-0.019	0.0153	1
PCSK6	GERD	HC	Dist	Prolif Suprabasal	-0.002	0.015	0.023	-0.008	0.0153	1
HAUS5	GERD	HC	Dist	Prolif Suprabasal	-0.007	0.135	0.159	-0.024	0.0153	1
AC024075.2	GERD	HC	Dist	Prolif Suprabasal	-0.002	0.017	0.026	-0.009	0.0153	1
ZDHHC6	GERD	HC	Dist	Prolif Suprabasal	-0.011	0.266	0.303	-0.037	0.0154	1
MAGIX	GERD	HC	Dist	Prolif Suprabasal	0.002	0.098	0.119	-0.021	0.0154	1
EHHADH	GERD	HC	Dist	Prolif Suprabasal	-0.003	0.114	0.136	-0.022	0.0154	1
ZNF202	GERD	HC	Dist	Prolif Suprabasal	-0.004	0.026	0.036	-0.01	0.0154	1
FLAD1	GERD	HC	Dist	Prolif Suprabasal	0.024	0.327	0.314	0.013	0.0155	1
CDS1	GERD	HC	Dist	Prolif Suprabasal	0.026	0.309	0.298	0.011	0.0155	1
LINC01315	GERD	HC	Dist	Prolif Suprabasal	0.027	0.254	0.239	0.015	0.0155	1
AC010503.4	GERD	HC	Dist	Prolif Suprabasal	-0.001	0.043	0.056	-0.013	0.0155	1
ABHD6	GERD	HC	Dist	Prolif Suprabasal	0.013	0.076	0.063	0.013	0.0156	1
ZNF77	GERD	HC	Dist	Prolif Suprabasal	-0.005	0.054	0.069	-0.015	0.0156	1
STN1	GERD	HC	Dist	Prolif Suprabasal	-0.011	0.282	0.318	-0.036	0.0156	1
CAMK2D	GERD	HC	Dist	Prolif Suprabasal	-0.011	0.218	0.247	-0.029	0.0156	1
AC106707.1	GERD	HC	Dist	Prolif Suprabasal	-0.005	0.078	0.095	-0.017	0.0156	1
PPP3CB	GERD	HC	Dist	Prolif Suprabasal	0.026	0.272	0.259	0.013	0.0157	1
RHEB	GERD	HC	Dist	Prolif Suprabasal	0.022	0.817	0.778	0.039	0.0157	1
EEF1AKNMT	GERD	HC	Dist	Prolif Suprabasal	-0.005	0.18	0.209	-0.029	0.0157	1
PXN-AS1	GERD	HC	Dist	Prolif Suprabasal	0.021	0.188	0.172	0.016	0.0157	1
IRF9	GERD	HC	Dist	Prolif Suprabasal	0.001	0.179	0.209	-0.03	0.0158	1
NUDT3	GERD	HC	Dist	Prolif Suprabasal	0.024	0.296	0.28	0.016	0.0158	1
DMXL1	GERD	HC	Dist	Prolif Suprabasal	0.019	0.223	0.205	0.018	0.0158	1
NEIL2	GERD	HC	Dist	Prolif Suprabasal	-0.006	0.114	0.136	-0.022	0.0158	1
MAGI3	GERD	HC	Dist	Prolif Suprabasal	-0.004	0.213	0.246	-0.033	0.0158	1
IL22RA1	GERD	HC	Dist	Prolif Suprabasal	-0.003	0.028	0.039	-0.011	0.0158	1
AL138966.2	GERD	HC	Dist	Prolif Suprabasal	0.007	0.028	0.019	0.009	0.0158	1
NDUFA7	GERD	HC	Dist	Prolif Suprabasal	-0.021	0.889	0.879	0.01	0.0159	1
MITF	GERD	HC	Dist	Prolif Suprabasal	-0.001	0.056	0.071	-0.015	0.0159	1
ZUP1	GERD	HC	Dist	Prolif Suprabasal	0.016	0.146	0.129	0.017	0.0159	1
HMCES	GERD	HC	Dist	Prolif Suprabasal	-0.02	0.401	0.435	-0.034	0.0159	1
CTBP1-DT	GERD	HC	Dist	Prolif Suprabasal	0.015	0.092	0.078	0.014	0.0159	1
AP3S2	GERD	HC	Dist	Prolif Suprabasal	0.02	0.209	0.193	0.016	0.016	1
UGGT2	GERD	HC	Dist	Prolif Suprabasal	-0.009	0.094	0.112	-0.018	0.016	1
ARHGAP35	GERD	HC	Dist	Prolif Suprabasal	-0.01	0.237	0.27	-0.033	0.016	1
GRHPR	GERD	HC	Dist	Prolif Suprabasal	-0.016	0.767	0.754	0.013	0.016	1
TMEM25	GERD	HC	Dist	Prolif Suprabasal	0.011	0.078	0.064	0.014	0.016	1
UBAC1	GERD	HC	Dist	Prolif Suprabasal	-0.02	0.757	0.738	0.019	0.016	1
TMEM251	GERD	HC	Dist	Prolif Suprabasal	-0.017	0.297	0.333	-0.036	0.0161	1
PTPN14	GERD	HC	Dist	Prolif Suprabasal	-0.006	0.154	0.18	-0.026	0.0161	1
NGRN	GERD	HC	Dist	Prolif Suprabasal	0.023	0.541	0.522	0.019	0.0161	1
FTH1	GERD	HC	Dist	Prolif Suprabasal	0	0.989	0.968	0.021	0.0161	1
STK36	GERD	HC	Dist	Prolif Suprabasal	-0.001	0.016	0.025	-0.009	0.0161	1
KCP	GERD	HC	Dist	Prolif Suprabasal	-0.002	0.039	0.051	-0.012	0.0161	1
QPCTL	GERD	HC	Dist	Prolif Suprabasal	0.004	0.023	0.015	0.008	0.0161	1
TBC1D24	GERD	HC	Dist	Prolif Suprabasal	-0.002	0.018	0.026	-0.008	0.0161	1
ANKHD1	GERD	HC	Dist	Prolif Suprabasal	0.024	0.516	0.49	0.026	0.0161	1
ZNF438	GERD	HC	Dist	Prolif Suprabasal	-0.003	0.061	0.076	-0.015	0.0162	1
AC022137.4	GERD	HC	Dist	Prolif Suprabasal	0.006	0.037	0.027	0.01	0.0162	1
TBC1D22B	GERD	HC	Dist	Prolif Suprabasal	0	0.053	0.068	-0.015	0.0162	1
DROSHA	GERD	HC	Dist	Prolif Suprabasal	-0.007	0.141	0.166	-0.025	0.0162	1
GRB7	GERD	HC	Dist	Prolif Suprabasal	-0.013	0.262	0.296	-0.034	0.0162	1
TRIM73	GERD	HC	Dist	Prolif Suprabasal	-0.009	0.109	0.129	-0.02	0.0163	1
ZNF600	GERD	HC	Dist	Prolif Suprabasal	-0.009	0.07	0.086	-0.016	0.0163	1
NF1	GERD	HC	Dist	Prolif Suprabasal	0.018	0.188	0.171	0.017	0.0164	1
WDR62	GERD	HC	Dist	Prolif Suprabasal	-0.005	0.056	0.07	-0.014	0.0164	1
VHL	GERD	HC	Dist	Prolif Suprabasal	-0.004	0.156	0.183	-0.027	0.0164	1
H1FX	GERD	HC	Dist	Prolif Suprabasal	0.025	0.759	0.684	0.075	0.0165	1
SERPINB5	GERD	HC	Dist	Prolif Suprabasal	0.019	0.854	0.836	0.018	0.0165	1
CAPNS2	GERD	HC	Dist	Prolif Suprabasal	-0.013	0.801	0.78	0.021	0.0165	1
AP1S2	GERD	HC	Dist	Prolif Suprabasal	-0.005	0.134	0.159	-0.025	0.0165	1
LEF1	GERD	HC	Dist	Prolif Suprabasal	0.011	0.078	0.064	0.014	0.0165	1
AC099850.1	GERD	HC	Dist	Prolif Suprabasal	-0.002	0.018	0.026	-0.008	0.0166	1
TMEM63A	GERD	HC	Dist	Prolif Suprabasal	-0.004	0.073	0.09	-0.017	0.0166	1
TGM1	GERD	HC	Dist	Prolif Suprabasal	0	0.15	0.174	-0.024	0.0166	1
AC009570.1	GERD	HC	Dist	Prolif Suprabasal	0.007	0.024	0.016	0.008	0.0166	1
MRPL47	GERD	HC	Dist	Prolif Suprabasal	0.021	0.747	0.709	0.038	0.0166	1
EGR3	GERD	HC	Dist	Prolif Suprabasal	-0.008	0.098	0.117	-0.019	0.0166	1
PRKD2	GERD	HC	Dist	Prolif Suprabasal	-0.004	0.128	0.152	-0.024	0.0167	1
FPGT	GERD	HC	Dist	Prolif Suprabasal	-0.002	0.137	0.162	-0.025	0.0167	1
AC092069.1	GERD	HC	Dist	Prolif Suprabasal	-0.002	0.079	0.096	-0.017	0.0167	1
CD200R1	GERD	HC	Dist	Prolif Suprabasal	-0.002	0.029	0.039	-0.01	0.0167	1
ACTR10	GERD	HC	Dist	Prolif Suprabasal	-0.023	0.537	0.561	-0.024	0.0167	1
LCMT2	GERD	HC	Dist	Prolif Suprabasal	-0.005	0.046	0.059	-0.013	0.0168	1
RPRML	GERD	HC	Dist	Prolif Suprabasal	-0.004	0.011	0.018	-0.007	0.0168	1
TNFAIP3	GERD	HC	Dist	Prolif Suprabasal	-0.017	0.233	0.262	-0.029	0.0168	1
CCDC163	GERD	HC	Dist	Prolif Suprabasal	-0.005	0.02	0.029	-0.009	0.0168	1
RP2	GERD	HC	Dist	Prolif Suprabasal	-0.008	0.122	0.143	-0.021	0.0168	1
ZDHHC14	GERD	HC	Dist	Prolif Suprabasal	0.012	0.058	0.046	0.012	0.0168	1
ZNF584	GERD	HC	Dist	Prolif Suprabasal	-0.005	0.079	0.097	-0.018	0.0169	1
OAF	GERD	HC	Dist	Prolif Suprabasal	-0.004	0.111	0.133	-0.022	0.0169	1
ZNF451	GERD	HC	Dist	Prolif Suprabasal	-0.018	0.249	0.28	-0.031	0.0169	1
FAM110A	GERD	HC	Dist	Prolif Suprabasal	0.032	0.29	0.28	0.01	0.0169	1
PSENEN	GERD	HC	Dist	Prolif Suprabasal	0.019	0.538	0.514	0.024	0.0169	1
BIRC3	GERD	HC	Dist	Prolif Suprabasal	-0.004	0.029	0.039	-0.01	0.0169	1
GNRH1	GERD	HC	Dist	Prolif Suprabasal	0.006	0.026	0.018	0.008	0.0169	1
WWTR1	GERD	HC	Dist	Prolif Suprabasal	-0.006	0.168	0.195	-0.027	0.017	1
DMTN	GERD	HC	Dist	Prolif Suprabasal	-0.001	0.052	0.067	-0.015	0.017	1
RASSF8	GERD	HC	Dist	Prolif Suprabasal	-0.003	0.019	0.028	-0.009	0.017	1
CXXC5	GERD	HC	Dist	Prolif Suprabasal	-0.006	0.177	0.206	-0.029	0.0171	1
TICRR	GERD	HC	Dist	Prolif Suprabasal	0.018	0.164	0.147	0.017	0.0171	1
XYLB	GERD	HC	Dist	Prolif Suprabasal	-0.006	0.044	0.057	-0.013	0.0171	1
TANGO6	GERD	HC	Dist	Prolif Suprabasal	-0.004	0.052	0.066	-0.014	0.0171	1
ADO	GERD	HC	Dist	Prolif Suprabasal	0.015	0.11	0.095	0.015	0.0171	1
TEX10	GERD	HC	Dist	Prolif Suprabasal	-0.007	0.149	0.174	-0.025	0.0171	1
AC006460.2	GERD	HC	Dist	Prolif Suprabasal	0.007	0.029	0.02	0.009	0.0171	1
POLA2	GERD	HC	Dist	Prolif Suprabasal	-0.011	0.199	0.228	-0.029	0.0171	1
SIVA1	GERD	HC	Dist	Prolif Suprabasal	0.021	0.912	0.889	0.023	0.0172	1
DGAT2	GERD	HC	Dist	Prolif Suprabasal	0.008	0.022	0.015	0.007	0.0172	1
FAM174B	GERD	HC	Dist	Prolif Suprabasal	-0.005	0.033	0.045	-0.012	0.0172	1
AL355353.1	GERD	HC	Dist	Prolif Suprabasal	0.009	0.031	0.022	0.009	0.0172	1
KNL1	GERD	HC	Dist	Prolif Suprabasal	0.025	0.418	0.396	0.022	0.0172	1
FBL	GERD	HC	Dist	Prolif Suprabasal	0.013	0.877	0.869	0.008	0.0172	1
REPIN1	GERD	HC	Dist	Prolif Suprabasal	-0.007	0.236	0.269	-0.033	0.0173	1
EHBP1	GERD	HC	Dist	Prolif Suprabasal	0.022	0.349	0.331	0.018	0.0173	1
ZNHIT6	GERD	HC	Dist	Prolif Suprabasal	0.022	0.366	0.347	0.019	0.0173	1
SLC25A20	GERD	HC	Dist	Prolif Suprabasal	0.011	0.049	0.038	0.011	0.0173	1
SHPRH	GERD	HC	Dist	Prolif Suprabasal	0.022	0.299	0.282	0.017	0.0173	1
TIMMDC1	GERD	HC	Dist	Prolif Suprabasal	0.024	0.656	0.632	0.024	0.0173	1
MYORG	GERD	HC	Dist	Prolif Suprabasal	-0.005	0.029	0.04	-0.011	0.0173	1
TARSL2	GERD	HC	Dist	Prolif Suprabasal	-0.002	0.124	0.148	-0.024	0.0174	1
DEXI	GERD	HC	Dist	Prolif Suprabasal	0.026	0.294	0.282	0.012	0.0174	1
CRY2	GERD	HC	Dist	Prolif Suprabasal	-0.003	0.036	0.048	-0.012	0.0174	1
REXO2	GERD	HC	Dist	Prolif Suprabasal	0.028	0.806	0.758	0.048	0.0174	1
TAF5L	GERD	HC	Dist	Prolif Suprabasal	-0.007	0.103	0.123	-0.02	0.0175	1
FBXO38	GERD	HC	Dist	Prolif Suprabasal	-0.006	0.093	0.113	-0.02	0.0175	1
AL021328.1	GERD	HC	Dist	Prolif Suprabasal	-0.003	0.024	0.034	-0.01	0.0175	1
KLHL25	GERD	HC	Dist	Prolif Suprabasal	-0.003	0.032	0.043	-0.011	0.0175	1
UBE2J2	GERD	HC	Dist	Prolif Suprabasal	0.022	0.484	0.468	0.016	0.0175	1
NMD3	GERD	HC	Dist	Prolif Suprabasal	0.025	0.315	0.301	0.014	0.0175	1
KLHL11	GERD	HC	Dist	Prolif Suprabasal	0.008	0.038	0.028	0.01	0.0175	1
SUOX	GERD	HC	Dist	Prolif Suprabasal	-0.002	0.067	0.083	-0.016	0.0175	1
SAA1	GERD	HC	Dist	Prolif Suprabasal	-0.017	0.06	0.074	-0.014	0.0176	1
AC091057.6	GERD	HC	Dist	Prolif Suprabasal	-0.005	0.05	0.064	-0.014	0.0176	1
MRFAP1L1	GERD	HC	Dist	Prolif Suprabasal	0.02	0.306	0.29	0.016	0.0176	1
POLR2B	GERD	HC	Dist	Prolif Suprabasal	0.018	0.428	0.409	0.019	0.0176	1
ZNF134	GERD	HC	Dist	Prolif Suprabasal	-0.008	0.049	0.062	-0.013	0.0176	1
IL1R1	GERD	HC	Dist	Prolif Suprabasal	0.003	0.092	0.112	-0.02	0.0177	1
NCF2	GERD	HC	Dist	Prolif Suprabasal	0	0.047	0.06	-0.013	0.0177	1
TMEM68	GERD	HC	Dist	Prolif Suprabasal	-0.013	0.211	0.238	-0.027	0.0177	1
CDRT4	GERD	HC	Dist	Prolif Suprabasal	-0.003	0.016	0.024	-0.008	0.0177	1
MZT1	GERD	HC	Dist	Prolif Suprabasal	-0.031	0.577	0.588	-0.011	0.0177	1
CASP8	GERD	HC	Dist	Prolif Suprabasal	0.023	0.226	0.212	0.014	0.0177	1
TMEM246	GERD	HC	Dist	Prolif Suprabasal	-0.011	0.217	0.248	-0.031	0.0177	1
CDHR1	GERD	HC	Dist	Prolif Suprabasal	0.01	0.044	0.033	0.011	0.0177	1
PRDX5	GERD	HC	Dist	Prolif Suprabasal	0.022	0.984	0.971	0.013	0.0177	1
MYO1E	GERD	HC	Dist	Prolif Suprabasal	-0.004	0.139	0.163	-0.024	0.0178	1
AL117336.2	GERD	HC	Dist	Prolif Suprabasal	-0.002	0.014	0.021	-0.007	0.0178	1
AP003469.4	GERD	HC	Dist	Prolif Suprabasal	0.006	0.031	0.022	0.009	0.0178	1
CABLES2	GERD	HC	Dist	Prolif Suprabasal	-0.002	0.029	0.039	-0.01	0.0178	1
PEX19	GERD	HC	Dist	Prolif Suprabasal	-0.01	0.212	0.242	-0.03	0.0178	1
NHLRC3	GERD	HC	Dist	Prolif Suprabasal	-0.01	0.142	0.165	-0.023	0.0179	1
AP5M1	GERD	HC	Dist	Prolif Suprabasal	-0.016	0.283	0.317	-0.034	0.0179	1
NIPA2	GERD	HC	Dist	Prolif Suprabasal	0.021	0.414	0.4	0.014	0.018	1
ACAD10	GERD	HC	Dist	Prolif Suprabasal	-0.004	0.072	0.089	-0.017	0.018	1
TMPO-AS1	GERD	HC	Dist	Prolif Suprabasal	-0.006	0.142	0.167	-0.025	0.018	1
PATZ1	GERD	HC	Dist	Prolif Suprabasal	-0.003	0.031	0.042	-0.011	0.018	1
OPLAH	GERD	HC	Dist	Prolif Suprabasal	-0.001	0.091	0.11	-0.019	0.0181	1
HP1BP3	GERD	HC	Dist	Prolif Suprabasal	0.022	0.785	0.752	0.033	0.0181	1
GTF2B	GERD	HC	Dist	Prolif Suprabasal	-0.021	0.433	0.467	-0.034	0.0181	1
RCAN1	GERD	HC	Dist	Prolif Suprabasal	0.022	0.165	0.151	0.014	0.0181	1
TXNDC9	GERD	HC	Dist	Prolif Suprabasal	0.019	0.569	0.547	0.022	0.0181	1
RBM18	GERD	HC	Dist	Prolif Suprabasal	0.02	0.271	0.255	0.016	0.0181	1
TPRG1	GERD	HC	Dist	Prolif Suprabasal	-0.002	0.049	0.062	-0.013	0.0181	1
GTF2IRD1	GERD	HC	Dist	Prolif Suprabasal	0	0.126	0.151	-0.025	0.0182	1
ADNP2	GERD	HC	Dist	Prolif Suprabasal	-0.006	0.165	0.193	-0.028	0.0182	1
ZNF316	GERD	HC	Dist	Prolif Suprabasal	-0.004	0.069	0.085	-0.016	0.0182	1
TBC1D20	GERD	HC	Dist	Prolif Suprabasal	-0.003	0.166	0.194	-0.028	0.0182	1
ZNF646	GERD	HC	Dist	Prolif Suprabasal	0.001	0.037	0.049	-0.012	0.0182	1
MAPKAPK2	GERD	HC	Dist	Prolif Suprabasal	-0.009	0.214	0.245	-0.031	0.0183	1
LIPE-AS1	GERD	HC	Dist	Prolif Suprabasal	-0.004	0.031	0.042	-0.011	0.0183	1
ROCK1	GERD	HC	Dist	Prolif Suprabasal	0.027	0.533	0.509	0.024	0.0183	1
PPARA	GERD	HC	Dist	Prolif Suprabasal	0.02	0.19	0.174	0.016	0.0183	1
LAMC1	GERD	HC	Dist	Prolif Suprabasal	-0.003	0.056	0.071	-0.015	0.0184	1
NCK1-DT	GERD	HC	Dist	Prolif Suprabasal	-0.004	0.092	0.111	-0.019	0.0184	1
DEF8	GERD	HC	Dist	Prolif Suprabasal	0.021	0.345	0.332	0.013	0.0184	1
SNHG17	GERD	HC	Dist	Prolif Suprabasal	0.006	0.491	0.446	0.045	0.0185	1
FASTKD5	GERD	HC	Dist	Prolif Suprabasal	-0.005	0.118	0.14	-0.022	0.0185	1
SLC9A8	GERD	HC	Dist	Prolif Suprabasal	-0.004	0.085	0.103	-0.018	0.0185	1
PSKH1	GERD	HC	Dist	Prolif Suprabasal	-0.001	0.088	0.107	-0.019	0.0185	1
HIST2H2BF	GERD	HC	Dist	Prolif Suprabasal	-0.011	0.087	0.104	-0.017	0.0185	1
COPZ1	GERD	HC	Dist	Prolif Suprabasal	-0.022	0.636	0.642	-0.006	0.0186	1
LLGL2	GERD	HC	Dist	Prolif Suprabasal	-0.013	0.352	0.385	-0.033	0.0186	1
AP002360.1	GERD	HC	Dist	Prolif Suprabasal	0.018	0.16	0.143	0.017	0.0186	1
TMEM9	GERD	HC	Dist	Prolif Suprabasal	0.024	0.238	0.224	0.014	0.0186	1
INVS	GERD	HC	Dist	Prolif Suprabasal	-0.005	0.046	0.059	-0.013	0.0186	1
P4HA2	GERD	HC	Dist	Prolif Suprabasal	-0.015	0.219	0.246	-0.027	0.0186	1
GLB1L2	GERD	HC	Dist	Prolif Suprabasal	-0.007	0.052	0.065	-0.013	0.0186	1
ZNF568	GERD	HC	Dist	Prolif Suprabasal	-0.006	0.047	0.06	-0.013	0.0187	1
CD99L2	GERD	HC	Dist	Prolif Suprabasal	-0.002	0.019	0.028	-0.009	0.0187	1
C10orf88	GERD	HC	Dist	Prolif Suprabasal	-0.007	0.062	0.077	-0.015	0.0187	1
PTRH1	GERD	HC	Dist	Prolif Suprabasal	0.022	0.312	0.301	0.011	0.0187	1
POLD1	GERD	HC	Dist	Prolif Suprabasal	-0.012	0.182	0.208	-0.026	0.0187	1
ARFGEF1	GERD	HC	Dist	Prolif Suprabasal	0.023	0.311	0.297	0.014	0.0187	1
MEGF8	GERD	HC	Dist	Prolif Suprabasal	-0.002	0.06	0.075	-0.015	0.0187	1
ZFP1	GERD	HC	Dist	Prolif Suprabasal	-0.004	0.055	0.069	-0.014	0.0187	1
ZNHIT3	GERD	HC	Dist	Prolif Suprabasal	-0.025	0.551	0.571	-0.02	0.0187	1
MRPL35	GERD	HC	Dist	Prolif Suprabasal	0.019	0.648	0.627	0.021	0.0188	1
NUBP1	GERD	HC	Dist	Prolif Suprabasal	-0.013	0.315	0.352	-0.037	0.0188	1
LINC02541	GERD	HC	Dist	Prolif Suprabasal	-0.008	0.122	0.144	-0.022	0.0188	1
HOXA-AS2	GERD	HC	Dist	Prolif Suprabasal	-0.001	0.089	0.108	-0.019	0.0189	1
SBF2	GERD	HC	Dist	Prolif Suprabasal	-0.007	0.152	0.177	-0.025	0.0189	1
BTBD11	GERD	HC	Dist	Prolif Suprabasal	-0.012	0.16	0.184	-0.024	0.0189	1
NGLY1	GERD	HC	Dist	Prolif Suprabasal	-0.016	0.342	0.379	-0.037	0.0189	1
POLR3H	GERD	HC	Dist	Prolif Suprabasal	0.022	0.323	0.311	0.012	0.0189	1
BEND3	GERD	HC	Dist	Prolif Suprabasal	-0.003	0.021	0.03	-0.009	0.0189	1
CRACR2B	GERD	HC	Dist	Prolif Suprabasal	0.009	0.036	0.026	0.01	0.0189	1
AL163051.1	GERD	HC	Dist	Prolif Suprabasal	0.009	0.053	0.042	0.011	0.0189	1
NDUFV3	GERD	HC	Dist	Prolif Suprabasal	-0.021	0.701	0.696	0.005	0.019	1
CCDC68	GERD	HC	Dist	Prolif Suprabasal	-0.004	0.012	0.018	-0.006	0.019	1
GSTK1	GERD	HC	Dist	Prolif Suprabasal	-0.013	0.792	0.772	0.02	0.019	1
DAZAP2	GERD	HC	Dist	Prolif Suprabasal	0.018	0.577	0.553	0.024	0.019	1
RNASEL	GERD	HC	Dist	Prolif Suprabasal	-0.001	0.093	0.112	-0.019	0.019	1
HEBP1	GERD	HC	Dist	Prolif Suprabasal	-0.031	0.486	0.501	-0.015	0.0191	1
IPO13	GERD	HC	Dist	Prolif Suprabasal	-0.004	0.105	0.125	-0.02	0.0191	1
CCDC15	GERD	HC	Dist	Prolif Suprabasal	-0.009	0.134	0.156	-0.022	0.0192	1
PPIL1	GERD	HC	Dist	Prolif Suprabasal	0.02	0.406	0.389	0.017	0.0192	1
TENM4	GERD	HC	Dist	Prolif Suprabasal	-0.005	0.037	0.049	-0.012	0.0192	1
ULBP2	GERD	HC	Dist	Prolif Suprabasal	-0.004	0.05	0.064	-0.014	0.0192	1
CA11	GERD	HC	Dist	Prolif Suprabasal	0	0.067	0.084	-0.017	0.0193	1
ZNF347	GERD	HC	Dist	Prolif Suprabasal	-0.005	0.038	0.05	-0.012	0.0193	1
PARG	GERD	HC	Dist	Prolif Suprabasal	0.023	0.178	0.163	0.015	0.0193	1
MARF1	GERD	HC	Dist	Prolif Suprabasal	-0.003	0.143	0.169	-0.026	0.0193	1
UBQLN4	GERD	HC	Dist	Prolif Suprabasal	-0.005	0.152	0.179	-0.027	0.0193	1
PILRB	GERD	HC	Dist	Prolif Suprabasal	0.017	0.155	0.139	0.016	0.0193	1
SPIN1	GERD	HC	Dist	Prolif Suprabasal	0.021	0.303	0.287	0.016	0.0193	1
AL162595.1	GERD	HC	Dist	Prolif Suprabasal	-0.004	0.021	0.03	-0.009	0.0194	1
ROCK2	GERD	HC	Dist	Prolif Suprabasal	0.021	0.392	0.374	0.018	0.0194	1
ZNF525	GERD	HC	Dist	Prolif Suprabasal	-0.01	0.067	0.082	-0.015	0.0194	1
ABHD15	GERD	HC	Dist	Prolif Suprabasal	-0.003	0.041	0.053	-0.012	0.0195	1
SLC16A11	GERD	HC	Dist	Prolif Suprabasal	0.012	0.075	0.062	0.013	0.0195	1
POLR3C	GERD	HC	Dist	Prolif Suprabasal	-0.007	0.155	0.18	-0.025	0.0195	1
GEMIN7	GERD	HC	Dist	Prolif Suprabasal	-0.005	0.188	0.218	-0.03	0.0195	1
IFNAR1	GERD	HC	Dist	Prolif Suprabasal	-0.017	0.353	0.387	-0.034	0.0195	1
STYX	GERD	HC	Dist	Prolif Suprabasal	0.02	0.22	0.204	0.016	0.0195	1
ZNF17	GERD	HC	Dist	Prolif Suprabasal	-0.002	0.029	0.039	-0.01	0.0196	1
KIF20A	GERD	HC	Dist	Prolif Suprabasal	-0.019	0.197	0.22	-0.023	0.0196	1
TTF1	GERD	HC	Dist	Prolif Suprabasal	0.021	0.336	0.32	0.016	0.0196	1
SCYL3	GERD	HC	Dist	Prolif Suprabasal	-0.007	0.092	0.111	-0.019	0.0196	1
ATG13	GERD	HC	Dist	Prolif Suprabasal	-0.003	0.108	0.129	-0.021	0.0196	1
LAPTM4B	GERD	HC	Dist	Prolif Suprabasal	0.019	0.502	0.469	0.033	0.0197	1
LRRC26	GERD	HC	Dist	Prolif Suprabasal	-0.002	0.018	0.026	-0.008	0.0197	1
CRNKL1	GERD	HC	Dist	Prolif Suprabasal	-0.014	0.276	0.307	-0.031	0.0197	1
GTF2F1	GERD	HC	Dist	Prolif Suprabasal	-0.018	0.37	0.402	-0.032	0.0197	1
AC087190.1	GERD	HC	Dist	Prolif Suprabasal	-0.007	0.038	0.05	-0.012	0.0197	1
MYLIP	GERD	HC	Dist	Prolif Suprabasal	0.026	0.291	0.278	0.013	0.0197	1
POLM	GERD	HC	Dist	Prolif Suprabasal	-0.002	0.08	0.098	-0.018	0.0197	1
ZNF384	GERD	HC	Dist	Prolif Suprabasal	-0.005	0.114	0.136	-0.022	0.0198	1
CORO2A	GERD	HC	Dist	Prolif Suprabasal	-0.012	0.211	0.239	-0.028	0.0198	1
ZNF18	GERD	HC	Dist	Prolif Suprabasal	-0.004	0.055	0.069	-0.014	0.0198	1
INTS6-AS1	GERD	HC	Dist	Prolif Suprabasal	0.01	0.047	0.036	0.011	0.0198	1
STEAP3	GERD	HC	Dist	Prolif Suprabasal	-0.007	0.182	0.21	-0.028	0.0198	1
NLN	GERD	HC	Dist	Prolif Suprabasal	0.018	0.234	0.217	0.017	0.0199	1
CDC25A	GERD	HC	Dist	Prolif Suprabasal	-0.009	0.091	0.108	-0.017	0.0199	1
ZNF14	GERD	HC	Dist	Prolif Suprabasal	-0.001	0.021	0.03	-0.009	0.0199	1
LYNX1	GERD	HC	Dist	Prolif Suprabasal	-0.003	0.03	0.041	-0.011	0.0199	1
AC093827.4	GERD	HC	Dist	Prolif Suprabasal	0.011	0.045	0.035	0.01	0.0199	1
PTPDC1	GERD	HC	Dist	Prolif Suprabasal	-0.002	0.031	0.042	-0.011	0.0199	1
KIF24	GERD	HC	Dist	Prolif Suprabasal	-0.007	0.041	0.053	-0.012	0.0199	1
TMEM214	GERD	HC	Dist	Prolif Suprabasal	-0.008	0.189	0.218	-0.029	0.02	1
DPYSL2	GERD	HC	Dist	Prolif Suprabasal	-0.004	0.037	0.049	-0.012	0.02	1
PLS1	GERD	HC	Dist	Prolif Suprabasal	-0.009	0.154	0.178	-0.024	0.02	1
REC8	GERD	HC	Dist	Prolif Suprabasal	-0.002	0.016	0.023	-0.007	0.02	1
TPRG1L	GERD	HC	Dist	Prolif Suprabasal	0.028	0.332	0.321	0.011	0.02	1
ABI2	GERD	HC	Dist	Prolif Suprabasal	0.018	0.238	0.22	0.018	0.0201	1
TAB3	GERD	HC	Dist	Prolif Suprabasal	-0.003	0.072	0.088	-0.016	0.0201	1
BBIP1	GERD	HC	Dist	Prolif Suprabasal	-0.015	0.209	0.237	-0.028	0.0201	1
NUP42	GERD	HC	Dist	Prolif Suprabasal	-0.023	0.332	0.364	-0.032	0.0201	1
ESF1	GERD	HC	Dist	Prolif Suprabasal	0.016	0.535	0.507	0.028	0.0201	1
TMEM259	GERD	HC	Dist	Prolif Suprabasal	0.024	0.439	0.422	0.017	0.0202	1
KANSL1	GERD	HC	Dist	Prolif Suprabasal	-0.024	0.286	0.314	-0.028	0.0202	1
ZNF436-AS1	GERD	HC	Dist	Prolif Suprabasal	0.01	0.043	0.033	0.01	0.0202	1
AXIN1	GERD	HC	Dist	Prolif Suprabasal	-0.006	0.105	0.125	-0.02	0.0202	1
CTNNB1	GERD	HC	Dist	Prolif Suprabasal	-0.027	0.626	0.639	-0.013	0.0202	1
DCPS	GERD	HC	Dist	Prolif Suprabasal	0.026	0.424	0.417	0.007	0.0203	1
VMA21	GERD	HC	Dist	Prolif Suprabasal	0.018	0.582	0.56	0.022	0.0203	1
HMGN5	GERD	HC	Dist	Prolif Suprabasal	0.017	0.531	0.501	0.03	0.0203	1
ARPC1B	GERD	HC	Dist	Prolif Suprabasal	-0.022	0.427	0.452	-0.025	0.0204	1
RIOX1	GERD	HC	Dist	Prolif Suprabasal	-0.003	0.083	0.1	-0.017	0.0204	1
FYCO1	GERD	HC	Dist	Prolif Suprabasal	0	0.057	0.072	-0.015	0.0204	1
VPS13B	GERD	HC	Dist	Prolif Suprabasal	-0.004	0.074	0.09	-0.016	0.0204	1
NDFIP2	GERD	HC	Dist	Prolif Suprabasal	-0.026	0.582	0.592	-0.01	0.0205	1
MNT	GERD	HC	Dist	Prolif Suprabasal	0	0.17	0.199	-0.029	0.0205	1
ASAP2	GERD	HC	Dist	Prolif Suprabasal	-0.006	0.102	0.121	-0.019	0.0205	1
CRCP	GERD	HC	Dist	Prolif Suprabasal	0.025	0.396	0.387	0.009	0.0205	1
DARS	GERD	HC	Dist	Prolif Suprabasal	0.021	0.703	0.655	0.048	0.0206	1
AL391840.3	GERD	HC	Dist	Prolif Suprabasal	-0.004	0.017	0.025	-0.008	0.0206	1
PANX1	GERD	HC	Dist	Prolif Suprabasal	-0.003	0.056	0.071	-0.015	0.0207	1
METAP1D	GERD	HC	Dist	Prolif Suprabasal	-0.006	0.061	0.075	-0.014	0.0207	1
HIVEP2	GERD	HC	Dist	Prolif Suprabasal	-0.007	0.08	0.097	-0.017	0.0207	1
LINC01588	GERD	HC	Dist	Prolif Suprabasal	0.015	0.09	0.077	0.013	0.0207	1
MTHFD1	GERD	HC	Dist	Prolif Suprabasal	-0.025	0.472	0.493	-0.021	0.0207	1
TRMT2B	GERD	HC	Dist	Prolif Suprabasal	0	0.092	0.112	-0.02	0.0207	1
ZNF766	GERD	HC	Dist	Prolif Suprabasal	-0.005	0.129	0.151	-0.022	0.0207	1
PPT2	GERD	HC	Dist	Prolif Suprabasal	-0.002	0.057	0.072	-0.015	0.0207	1
C16orf58	GERD	HC	Dist	Prolif Suprabasal	-0.009	0.175	0.201	-0.026	0.0207	1
SLC25A38	GERD	HC	Dist	Prolif Suprabasal	-0.01	0.202	0.231	-0.029	0.0208	1
MFSD13A	GERD	HC	Dist	Prolif Suprabasal	0.015	0.119	0.104	0.015	0.0208	1
RNASEH1-AS1	GERD	HC	Dist	Prolif Suprabasal	0.014	0.083	0.07	0.013	0.0208	1
BTBD10	GERD	HC	Dist	Prolif Suprabasal	-0.012	0.285	0.319	-0.034	0.0208	1
CCAR1	GERD	HC	Dist	Prolif Suprabasal	0.021	0.647	0.618	0.029	0.0209	1
HBS1L	GERD	HC	Dist	Prolif Suprabasal	0.018	0.369	0.354	0.015	0.0209	1
PAXIP1-AS1	GERD	HC	Dist	Prolif Suprabasal	0.016	0.145	0.128	0.017	0.0209	1
GPR27	GERD	HC	Dist	Prolif Suprabasal	-0.008	0.047	0.06	-0.013	0.0209	1
TSPAN13	GERD	HC	Dist	Prolif Suprabasal	-0.014	0.266	0.299	-0.033	0.0209	1
SEC24B-AS1	GERD	HC	Dist	Prolif Suprabasal	0.005	0.018	0.011	0.007	0.0209	1
ARHGAP27	GERD	HC	Dist	Prolif Suprabasal	0.001	0.096	0.116	-0.02	0.021	1
TEPSIN	GERD	HC	Dist	Prolif Suprabasal	-0.002	0.101	0.121	-0.02	0.021	1
HDGFL3	GERD	HC	Dist	Prolif Suprabasal	0.021	0.165	0.15	0.015	0.0211	1
C9orf24	GERD	HC	Dist	Prolif Suprabasal	0.008	0.053	0.042	0.011	0.0211	1
HACD2	GERD	HC	Dist	Prolif Suprabasal	0.026	0.35	0.339	0.011	0.0211	1
ST6GALNAC2	GERD	HC	Dist	Prolif Suprabasal	-0.005	0.03	0.04	-0.01	0.0212	1
SLC9A6	GERD	HC	Dist	Prolif Suprabasal	-0.004	0.06	0.075	-0.015	0.0212	1
RBM41	GERD	HC	Dist	Prolif Suprabasal	-0.008	0.128	0.149	-0.021	0.0213	1
USP4	GERD	HC	Dist	Prolif Suprabasal	-0.001	0.209	0.241	-0.032	0.0213	1
UVRAG	GERD	HC	Dist	Prolif Suprabasal	0.019	0.168	0.154	0.014	0.0214	1
ISG20	GERD	HC	Dist	Prolif Suprabasal	0.013	0.046	0.035	0.011	0.0214	1
SEC61B	GERD	HC	Dist	Prolif Suprabasal	-0.014	0.952	0.95	0.002	0.0214	1
SRRD	GERD	HC	Dist	Prolif Suprabasal	0.021	0.227	0.214	0.013	0.0214	1
TBC1D19	GERD	HC	Dist	Prolif Suprabasal	-0.004	0.034	0.045	-0.011	0.0215	1
SOS2	GERD	HC	Dist	Prolif Suprabasal	0.019	0.2	0.184	0.016	0.0215	1
DYRK3	GERD	HC	Dist	Prolif Suprabasal	0.012	0.067	0.055	0.012	0.0215	1
TAPBPL	GERD	HC	Dist	Prolif Suprabasal	0	0.108	0.13	-0.022	0.0215	1
TRMT2A	GERD	HC	Dist	Prolif Suprabasal	-0.003	0.19	0.22	-0.03	0.0215	1
ABL1	GERD	HC	Dist	Prolif Suprabasal	-0.005	0.088	0.106	-0.018	0.0215	1
FLNA	GERD	HC	Dist	Prolif Suprabasal	0.023	0.465	0.441	0.024	0.0216	1
TMEM14A	GERD	HC	Dist	Prolif Suprabasal	-0.021	0.752	0.751	0.001	0.0216	1
BBS2	GERD	HC	Dist	Prolif Suprabasal	-0.014	0.121	0.14	-0.019	0.0216	1
C10orf95	GERD	HC	Dist	Prolif Suprabasal	0.007	0.043	0.033	0.01	0.0217	1
TXNDC11	GERD	HC	Dist	Prolif Suprabasal	-0.002	0.121	0.143	-0.022	0.0217	1
AP000692.2	GERD	HC	Dist	Prolif Suprabasal	-0.004	0.052	0.066	-0.014	0.0217	1
LYPD6	GERD	HC	Dist	Prolif Suprabasal	-0.004	0.027	0.037	-0.01	0.0218	1
AC109322.1	GERD	HC	Dist	Prolif Suprabasal	0.007	0.031	0.022	0.009	0.0218	1
TAF3	GERD	HC	Dist	Prolif Suprabasal	0.023	0.222	0.207	0.015	0.0218	1
MIA2	GERD	HC	Dist	Prolif Suprabasal	0.023	0.493	0.476	0.017	0.0218	1
ORMDL1	GERD	HC	Dist	Prolif Suprabasal	0.017	0.594	0.567	0.027	0.0218	1
TAZ	GERD	HC	Dist	Prolif Suprabasal	0.026	0.262	0.252	0.01	0.0218	1
ARHGEF12	GERD	HC	Dist	Prolif Suprabasal	0.024	0.386	0.371	0.015	0.0219	1
GAS2	GERD	HC	Dist	Prolif Suprabasal	-0.002	0.015	0.022	-0.007	0.0219	1
CCDC9	GERD	HC	Dist	Prolif Suprabasal	-0.004	0.085	0.103	-0.018	0.0219	1
ZBTB3	GERD	HC	Dist	Prolif Suprabasal	-0.002	0.028	0.038	-0.01	0.022	1
GNPAT	GERD	HC	Dist	Prolif Suprabasal	-0.011	0.221	0.251	-0.03	0.022	1
GNB4	GERD	HC	Dist	Prolif Suprabasal	0.021	0.362	0.347	0.015	0.022	1
ALG3	GERD	HC	Dist	Prolif Suprabasal	0.021	0.537	0.512	0.025	0.022	1
SNX27	GERD	HC	Dist	Prolif Suprabasal	0.022	0.222	0.209	0.013	0.022	1
RTL10	GERD	HC	Dist	Prolif Suprabasal	-0.002	0.12	0.142	-0.022	0.0221	1
ITGA3	GERD	HC	Dist	Prolif Suprabasal	0.022	0.159	0.145	0.014	0.0221	1
GPR37	GERD	HC	Dist	Prolif Suprabasal	-0.003	0.012	0.019	-0.007	0.0221	1
EEF1AKMT3	GERD	HC	Dist	Prolif Suprabasal	-0.003	0.035	0.046	-0.011	0.0221	1
TRAK2	GERD	HC	Dist	Prolif Suprabasal	-0.008	0.124	0.145	-0.021	0.0221	1
KLHL36	GERD	HC	Dist	Prolif Suprabasal	-0.006	0.178	0.206	-0.028	0.0222	1
BCL9L	GERD	HC	Dist	Prolif Suprabasal	0.02	0.258	0.242	0.016	0.0222	1
NFIB	GERD	HC	Dist	Prolif Suprabasal	0.017	0.472	0.444	0.028	0.0222	1
NOM1	GERD	HC	Dist	Prolif Suprabasal	0.021	0.291	0.279	0.012	0.0222	1
AP3S1	GERD	HC	Dist	Prolif Suprabasal	0.024	0.591	0.577	0.014	0.0222	1
WAKMAR2	GERD	HC	Dist	Prolif Suprabasal	0.004	0.02	0.013	0.007	0.0222	1
ZNF880	GERD	HC	Dist	Prolif Suprabasal	-0.007	0.041	0.053	-0.012	0.0222	1
SERPINB11	GERD	HC	Dist	Prolif Suprabasal	-0.002	0.021	0.029	-0.008	0.0222	1
PPFIA3	GERD	HC	Dist	Prolif Suprabasal	0	0.087	0.105	-0.018	0.0223	1
DNAJB9	GERD	HC	Dist	Prolif Suprabasal	-0.003	0.088	0.106	-0.018	0.0223	1
KCNG1	GERD	HC	Dist	Prolif Suprabasal	-0.001	0.069	0.086	-0.017	0.0223	1
NANOS1	GERD	HC	Dist	Prolif Suprabasal	-0.004	0.021	0.03	-0.009	0.0223	1
FRMD6-AS1	GERD	HC	Dist	Prolif Suprabasal	-0.003	0.023	0.032	-0.009	0.0223	1
TSPAN10	GERD	HC	Dist	Prolif Suprabasal	0.009	0.036	0.027	0.009	0.0223	1
ACSF3	GERD	HC	Dist	Prolif Suprabasal	-0.009	0.153	0.177	-0.024	0.0223	1
FAM122B	GERD	HC	Dist	Prolif Suprabasal	-0.012	0.127	0.148	-0.021	0.0223	1
NAA25	GERD	HC	Dist	Prolif Suprabasal	0.024	0.27	0.257	0.013	0.0224	1
RTRAF	GERD	HC	Dist	Prolif Suprabasal	0.015	0.916	0.901	0.015	0.0224	1
TUBB3	GERD	HC	Dist	Prolif Suprabasal	-0.001	0.034	0.045	-0.011	0.0225	1
U47924.2	GERD	HC	Dist	Prolif Suprabasal	0.001	0.019	0.027	-0.008	0.0225	1
SLC22A18	GERD	HC	Dist	Prolif Suprabasal	0.023	0.214	0.2	0.014	0.0226	1
AKNA	GERD	HC	Dist	Prolif Suprabasal	-0.003	0.02	0.028	-0.008	0.0226	1
PPCDC	GERD	HC	Dist	Prolif Suprabasal	-0.007	0.202	0.23	-0.028	0.0226	1
TFAP2C	GERD	HC	Dist	Prolif Suprabasal	0.024	0.403	0.387	0.016	0.0226	1
WDR73	GERD	HC	Dist	Prolif Suprabasal	0.022	0.216	0.201	0.015	0.0226	1
RILP	GERD	HC	Dist	Prolif Suprabasal	0.001	0.074	0.091	-0.017	0.0226	1
DNPEP	GERD	HC	Dist	Prolif Suprabasal	-0.022	0.483	0.504	-0.021	0.0226	1
CC2D1A	GERD	HC	Dist	Prolif Suprabasal	-0.008	0.226	0.259	-0.033	0.0227	1
CCDC22	GERD	HC	Dist	Prolif Suprabasal	-0.006	0.222	0.254	-0.032	0.0227	1
HMGB2	GERD	HC	Dist	Prolif Suprabasal	-0.024	0.919	0.926	-0.007	0.0227	1
AC067852.2	GERD	HC	Dist	Prolif Suprabasal	-0.002	0.067	0.083	-0.016	0.0227	1
GPR157	GERD	HC	Dist	Prolif Suprabasal	0.025	0.293	0.28	0.013	0.0228	1
BCAS2	GERD	HC	Dist	Prolif Suprabasal	0.023	0.689	0.661	0.028	0.0229	1
FUS	GERD	HC	Dist	Prolif Suprabasal	0.019	0.826	0.804	0.022	0.0229	1
MFSD5	GERD	HC	Dist	Prolif Suprabasal	-0.01	0.184	0.21	-0.026	0.0229	1
PPP1R3E	GERD	HC	Dist	Prolif Suprabasal	-0.007	0.091	0.108	-0.017	0.0229	1
MRPL14	GERD	HC	Dist	Prolif Suprabasal	0.022	0.879	0.842	0.037	0.0229	1
VSIG8	GERD	HC	Dist	Prolif Suprabasal	0.009	0.017	0.011	0.006	0.023	1
CDC14A	GERD	HC	Dist	Prolif Suprabasal	-0.002	0.031	0.042	-0.011	0.023	1
PDS5A	GERD	HC	Dist	Prolif Suprabasal	0.018	0.506	0.483	0.023	0.023	1
KCTD20	GERD	HC	Dist	Prolif Suprabasal	-0.012	0.268	0.3	-0.032	0.0231	1
MRPS24	GERD	HC	Dist	Prolif Suprabasal	0.018	0.941	0.93	0.011	0.0231	1
AC023043.1	GERD	HC	Dist	Prolif Suprabasal	0.01	0.072	0.059	0.013	0.0231	1
RINT1	GERD	HC	Dist	Prolif Suprabasal	0.001	0.129	0.153	-0.024	0.0231	1
FOXQ1	GERD	HC	Dist	Prolif Suprabasal	-0.012	0.283	0.312	-0.029	0.0231	1
ARHGAP8	GERD	HC	Dist	Prolif Suprabasal	-0.003	0.08	0.097	-0.017	0.0232	1
RORC	GERD	HC	Dist	Prolif Suprabasal	-0.002	0.035	0.047	-0.012	0.0232	1
TMEM104	GERD	HC	Dist	Prolif Suprabasal	-0.001	0.037	0.049	-0.012	0.0232	1
SF3B3	GERD	HC	Dist	Prolif Suprabasal	0.023	0.444	0.432	0.012	0.0232	1
CHML	GERD	HC	Dist	Prolif Suprabasal	0.013	0.177	0.159	0.018	0.0232	1
ENOX2	GERD	HC	Dist	Prolif Suprabasal	-0.006	0.175	0.202	-0.027	0.0233	1
TLR5	GERD	HC	Dist	Prolif Suprabasal	-0.007	0.144	0.168	-0.024	0.0233	1
MAP2K6	GERD	HC	Dist	Prolif Suprabasal	-0.001	0.132	0.156	-0.024	0.0233	1
ARRB2	GERD	HC	Dist	Prolif Suprabasal	0.02	0.138	0.124	0.014	0.0233	1
SPTBN2	GERD	HC	Dist	Prolif Suprabasal	-0.004	0.178	0.206	-0.028	0.0234	1
HS1BP3	GERD	HC	Dist	Prolif Suprabasal	0.016	0.121	0.107	0.014	0.0234	1
DPY19L4	GERD	HC	Dist	Prolif Suprabasal	-0.006	0.142	0.165	-0.023	0.0234	1
TMEM256	GERD	HC	Dist	Prolif Suprabasal	-0.018	0.715	0.709	0.006	0.0234	1
DENND1B	GERD	HC	Dist	Prolif Suprabasal	-0.009	0.141	0.163	-0.022	0.0234	1
GLE1	GERD	HC	Dist	Prolif Suprabasal	-0.008	0.217	0.247	-0.03	0.0234	1
PRR14	GERD	HC	Dist	Prolif Suprabasal	-0.003	0.159	0.185	-0.026	0.0234	1
ZNF74	GERD	HC	Dist	Prolif Suprabasal	0.01	0.052	0.042	0.01	0.0234	1
SLC38A9	GERD	HC	Dist	Prolif Suprabasal	-0.007	0.074	0.09	-0.016	0.0234	1
TRAPPC4	GERD	HC	Dist	Prolif Suprabasal	-0.02	0.555	0.578	-0.023	0.0235	1
RNF146	GERD	HC	Dist	Prolif Suprabasal	-0.005	0.117	0.137	-0.02	0.0235	1
MFSD12	GERD	HC	Dist	Prolif Suprabasal	-0.008	0.189	0.216	-0.027	0.0235	1
GJB2	GERD	HC	Dist	Prolif Suprabasal	0.032	0.67	0.618	0.052	0.0235	1
DBNDD2	GERD	HC	Dist	Prolif Suprabasal	-0.024	0.575	0.585	-0.01	0.0236	1
BET1L	GERD	HC	Dist	Prolif Suprabasal	-0.003	0.121	0.142	-0.021	0.0236	1
CWH43	GERD	HC	Dist	Prolif Suprabasal	0.015	0.063	0.051	0.012	0.0236	1
RAB30	GERD	HC	Dist	Prolif Suprabasal	-0.001	0.031	0.041	-0.01	0.0237	1
BANP	GERD	HC	Dist	Prolif Suprabasal	0.022	0.157	0.143	0.014	0.0237	1
RBKS	GERD	HC	Dist	Prolif Suprabasal	0.013	0.075	0.062	0.013	0.0237	1
DHX15	GERD	HC	Dist	Prolif Suprabasal	-0.03	0.488	0.505	-0.017	0.0238	1
SLC45A4	GERD	HC	Dist	Prolif Suprabasal	-0.003	0.024	0.033	-0.009	0.0238	1
CD151	GERD	HC	Dist	Prolif Suprabasal	0.016	0.744	0.702	0.042	0.0238	1
PTK2B	GERD	HC	Dist	Prolif Suprabasal	-0.006	0.056	0.07	-0.014	0.0239	1
AC092868.2	GERD	HC	Dist	Prolif Suprabasal	0.007	0.025	0.018	0.007	0.0239	1
UBE2D3	GERD	HC	Dist	Prolif Suprabasal	0.02	0.864	0.839	0.025	0.0239	1
TBC1D8B	GERD	HC	Dist	Prolif Suprabasal	-0.004	0.056	0.07	-0.014	0.024	1
LSM2	GERD	HC	Dist	Prolif Suprabasal	0.02	0.85	0.817	0.033	0.024	1
RHBDL2	GERD	HC	Dist	Prolif Suprabasal	-0.02	0.372	0.4	-0.028	0.024	1
TAF5	GERD	HC	Dist	Prolif Suprabasal	0.018	0.134	0.12	0.014	0.0241	1
RAET1L	GERD	HC	Dist	Prolif Suprabasal	-0.002	0.051	0.064	-0.013	0.0241	1
GOLPH3L	GERD	HC	Dist	Prolif Suprabasal	-0.005	0.189	0.218	-0.029	0.0241	1
PPP3CA	GERD	HC	Dist	Prolif Suprabasal	-0.009	0.237	0.267	-0.03	0.0242	1
PPAT	GERD	HC	Dist	Prolif Suprabasal	0.017	0.259	0.243	0.016	0.0242	1
FAM98B	GERD	HC	Dist	Prolif Suprabasal	-0.012	0.28	0.313	-0.033	0.0242	1
MBLAC1	GERD	HC	Dist	Prolif Suprabasal	0.008	0.051	0.04	0.011	0.0242	1
MELK	GERD	HC	Dist	Prolif Suprabasal	-0.025	0.35	0.375	-0.025	0.0242	1
DAPK3	GERD	HC	Dist	Prolif Suprabasal	-0.003	0.158	0.184	-0.026	0.0245	1
TM9SF4	GERD	HC	Dist	Prolif Suprabasal	-0.009	0.244	0.276	-0.032	0.0245	1
CHDH	GERD	HC	Dist	Prolif Suprabasal	-0.003	0.024	0.033	-0.009	0.0245	1
MED25	GERD	HC	Dist	Prolif Suprabasal	-0.008	0.177	0.204	-0.027	0.0246	1
SETBP1	GERD	HC	Dist	Prolif Suprabasal	-0.002	0.014	0.021	-0.007	0.0246	1
ZNF84	GERD	HC	Dist	Prolif Suprabasal	-0.008	0.091	0.109	-0.018	0.0246	1
MAPKAPK5	GERD	HC	Dist	Prolif Suprabasal	0.021	0.221	0.207	0.014	0.0246	1
ZNF565	GERD	HC	Dist	Prolif Suprabasal	-0.003	0.035	0.046	-0.011	0.0246	1
POMGNT1	GERD	HC	Dist	Prolif Suprabasal	-0.003	0.13	0.153	-0.023	0.0246	1
FAM104B	GERD	HC	Dist	Prolif Suprabasal	0.019	0.436	0.424	0.012	0.0247	1
HIST1H3D	GERD	HC	Dist	Prolif Suprabasal	0.047	0.306	0.291	0.015	0.0247	1
ZNF507	GERD	HC	Dist	Prolif Suprabasal	-0.007	0.124	0.145	-0.021	0.0247	1
TTC39A	GERD	HC	Dist	Prolif Suprabasal	0.006	0.056	0.07	-0.014	0.0247	1
SKA2	GERD	HC	Dist	Prolif Suprabasal	0.02	0.671	0.639	0.032	0.0248	1
PRR7	GERD	HC	Dist	Prolif Suprabasal	0.018	0.173	0.158	0.015	0.0248	1
LINC00526	GERD	HC	Dist	Prolif Suprabasal	0.007	0.033	0.024	0.009	0.0248	1
DDX54	GERD	HC	Dist	Prolif Suprabasal	0.019	0.495	0.476	0.019	0.0248	1
CACYBP	GERD	HC	Dist	Prolif Suprabasal	-0.016	0.848	0.832	0.016	0.0249	1
NETO2	GERD	HC	Dist	Prolif Suprabasal	0.016	0.172	0.156	0.016	0.0249	1
ZNF235	GERD	HC	Dist	Prolif Suprabasal	-0.002	0.016	0.023	-0.007	0.0249	1
PRPF39	GERD	HC	Dist	Prolif Suprabasal	0.012	0.164	0.147	0.017	0.0249	1
ASB3	GERD	HC	Dist	Prolif Suprabasal	-0.004	0.103	0.122	-0.019	0.0249	1
TAF9B	GERD	HC	Dist	Prolif Suprabasal	0.011	0.183	0.164	0.019	0.025	1
PIK3R3	GERD	HC	Dist	Prolif Suprabasal	0.006	0.028	0.02	0.008	0.025	1
CYSRT1	GERD	HC	Dist	Prolif Suprabasal	0.038	0.258	0.242	0.016	0.0251	1
VCPKMT	GERD	HC	Dist	Prolif Suprabasal	0.017	0.182	0.166	0.016	0.0251	1
ZNF587B	GERD	HC	Dist	Prolif Suprabasal	-0.003	0.059	0.073	-0.014	0.0251	1
GART	GERD	HC	Dist	Prolif Suprabasal	0.022	0.462	0.448	0.014	0.0252	1
EXT1	GERD	HC	Dist	Prolif Suprabasal	-0.004	0.188	0.215	-0.027	0.0252	1
DNMT3A	GERD	HC	Dist	Prolif Suprabasal	-0.003	0.079	0.097	-0.018	0.0252	1
SPNS2	GERD	HC	Dist	Prolif Suprabasal	-0.001	0.02	0.029	-0.009	0.0252	1
IARS2	GERD	HC	Dist	Prolif Suprabasal	0.021	0.596	0.561	0.035	0.0252	1
AC106900.1	GERD	HC	Dist	Prolif Suprabasal	-0.004	0.013	0.019	-0.006	0.0252	1
EFNA1	GERD	HC	Dist	Prolif Suprabasal	0.027	0.401	0.388	0.013	0.0253	1
N4BP2L2	GERD	HC	Dist	Prolif Suprabasal	0.021	0.643	0.61	0.033	0.0253	1
RIPK2	GERD	HC	Dist	Prolif Suprabasal	-0.002	0.126	0.149	-0.023	0.0253	1
CNOT1	GERD	HC	Dist	Prolif Suprabasal	-0.021	0.471	0.498	-0.027	0.0254	1
SPG21	GERD	HC	Dist	Prolif Suprabasal	-0.015	0.331	0.368	-0.037	0.0254	1
DISP1	GERD	HC	Dist	Prolif Suprabasal	-0.002	0.043	0.055	-0.012	0.0254	1
MCOLN1	GERD	HC	Dist	Prolif Suprabasal	0	0.13	0.153	-0.023	0.0254	1
IPO7	GERD	HC	Dist	Prolif Suprabasal	0.021	0.56	0.541	0.019	0.0255	1
ZNF503	GERD	HC	Dist	Prolif Suprabasal	0.024	0.369	0.351	0.018	0.0255	1
NCLN	GERD	HC	Dist	Prolif Suprabasal	-0.01	0.253	0.283	-0.03	0.0255	1
XPC	GERD	HC	Dist	Prolif Suprabasal	-0.011	0.239	0.267	-0.028	0.0255	1
INO80D	GERD	HC	Dist	Prolif Suprabasal	0.019	0.26	0.242	0.018	0.0256	1
SMG8	GERD	HC	Dist	Prolif Suprabasal	-0.006	0.062	0.076	-0.014	0.0256	1
GMIP	GERD	HC	Dist	Prolif Suprabasal	-0.001	0.031	0.041	-0.01	0.0256	1
CCDC191	GERD	HC	Dist	Prolif Suprabasal	0.007	0.05	0.039	0.011	0.0257	1
ZC3H14	GERD	HC	Dist	Prolif Suprabasal	0.016	0.369	0.353	0.016	0.0257	1
ZBED1	GERD	HC	Dist	Prolif Suprabasal	0.021	0.151	0.137	0.014	0.0258	1
COX4I1	GERD	HC	Dist	Prolif Suprabasal	0.001	0.999	0.999	0	0.0258	1
NDUFB11	GERD	HC	Dist	Prolif Suprabasal	-0.014	0.962	0.964	-0.002	0.0258	1
ELOF1	GERD	HC	Dist	Prolif Suprabasal	0.02	0.436	0.424	0.012	0.0259	1
GPRC5C	GERD	HC	Dist	Prolif Suprabasal	-0.001	0.064	0.079	-0.015	0.0259	1
COMMD5	GERD	HC	Dist	Prolif Suprabasal	-0.01	0.285	0.321	-0.036	0.0259	1
KCMF1	GERD	HC	Dist	Prolif Suprabasal	0.018	0.497	0.478	0.019	0.0259	1
AL691432.4	GERD	HC	Dist	Prolif Suprabasal	-0.001	0.011	0.017	-0.006	0.026	1
LGALS9	GERD	HC	Dist	Prolif Suprabasal	-0.002	0.09	0.108	-0.018	0.026	1
STAT5B	GERD	HC	Dist	Prolif Suprabasal	-0.003	0.072	0.088	-0.016	0.026	1
RPARP-AS1	GERD	HC	Dist	Prolif Suprabasal	0.015	0.143	0.128	0.015	0.0261	1
MAD2L1	GERD	HC	Dist	Prolif Suprabasal	-0.027	0.699	0.711	-0.012	0.0261	1
CEP68	GERD	HC	Dist	Prolif Suprabasal	0.014	0.131	0.116	0.015	0.0262	1
LENG1	GERD	HC	Dist	Prolif Suprabasal	-0.007	0.199	0.227	-0.028	0.0262	1
PACSIN2	GERD	HC	Dist	Prolif Suprabasal	-0.006	0.223	0.254	-0.031	0.0263	1
UBXN2A	GERD	HC	Dist	Prolif Suprabasal	-0.018	0.308	0.338	-0.03	0.0263	1
PUS7	GERD	HC	Dist	Prolif Suprabasal	0.019	0.227	0.211	0.016	0.0263	1
ZNF100	GERD	HC	Dist	Prolif Suprabasal	-0.004	0.072	0.087	-0.015	0.0263	1
NOL9	GERD	HC	Dist	Prolif Suprabasal	0.025	0.227	0.216	0.011	0.0263	1
AARSD1	GERD	HC	Dist	Prolif Suprabasal	0.02	0.421	0.406	0.015	0.0263	1
URM1	GERD	HC	Dist	Prolif Suprabasal	0.02	0.504	0.487	0.017	0.0264	1
MRPL11	GERD	HC	Dist	Prolif Suprabasal	0.015	0.873	0.856	0.017	0.0264	1
AC009237.14	GERD	HC	Dist	Prolif Suprabasal	-0.001	0.013	0.019	-0.006	0.0264	1
EZH2	GERD	HC	Dist	Prolif Suprabasal	0.021	0.514	0.491	0.023	0.0265	1
ERAL1	GERD	HC	Dist	Prolif Suprabasal	-0.016	0.302	0.333	-0.031	0.0265	1
C1QTNF2	GERD	HC	Dist	Prolif Suprabasal	-0.003	0.034	0.045	-0.011	0.0265	1
CCNK	GERD	HC	Dist	Prolif Suprabasal	0.022	0.332	0.319	0.013	0.0265	1
VPS33B	GERD	HC	Dist	Prolif Suprabasal	0.003	0.059	0.074	-0.015	0.0265	1
SHFL	GERD	HC	Dist	Prolif Suprabasal	0.001	0.087	0.105	-0.018	0.0266	1
AC005696.4	GERD	HC	Dist	Prolif Suprabasal	-0.001	0.016	0.023	-0.007	0.0266	1
ZMYM1	GERD	HC	Dist	Prolif Suprabasal	0.025	0.257	0.244	0.013	0.0266	1
AC040169.1	GERD	HC	Dist	Prolif Suprabasal	0.011	0.062	0.05	0.012	0.0266	1
TRIM68	GERD	HC	Dist	Prolif Suprabasal	-0.002	0.031	0.042	-0.011	0.0266	1
RASSF3	GERD	HC	Dist	Prolif Suprabasal	-0.003	0.053	0.067	-0.014	0.0268	1
TNS3	GERD	HC	Dist	Prolif Suprabasal	-0.003	0.023	0.032	-0.009	0.0268	1
IKBIP	GERD	HC	Dist	Prolif Suprabasal	-0.011	0.252	0.283	-0.031	0.0268	1
NONO	GERD	HC	Dist	Prolif Suprabasal	0.02	0.679	0.656	0.023	0.0269	1
NHSL2	GERD	HC	Dist	Prolif Suprabasal	0.006	0.047	0.037	0.01	0.0269	1
PRDM4	GERD	HC	Dist	Prolif Suprabasal	-0.004	0.112	0.132	-0.02	0.0269	1
SKIV2L	GERD	HC	Dist	Prolif Suprabasal	0.003	0.089	0.108	-0.019	0.0269	1
MYO18A	GERD	HC	Dist	Prolif Suprabasal	-0.004	0.096	0.115	-0.019	0.0269	1
GDE1	GERD	HC	Dist	Prolif Suprabasal	0.021	0.441	0.43	0.011	0.0269	1
DIS3L2	GERD	HC	Dist	Prolif Suprabasal	-0.004	0.145	0.168	-0.023	0.027	1
FBXL12	GERD	HC	Dist	Prolif Suprabasal	-0.001	0.159	0.185	-0.026	0.027	1
IPO11	GERD	HC	Dist	Prolif Suprabasal	-0.006	0.124	0.144	-0.02	0.027	1
FN3K	GERD	HC	Dist	Prolif Suprabasal	-0.001	0.016	0.024	-0.008	0.027	1
SLC19A2	GERD	HC	Dist	Prolif Suprabasal	-0.005	0.065	0.079	-0.014	0.027	1
TRIM21	GERD	HC	Dist	Prolif Suprabasal	-0.002	0.075	0.091	-0.016	0.027	1
HDLBP	GERD	HC	Dist	Prolif Suprabasal	-0.02	0.716	0.703	0.013	0.027	1
CPA4	GERD	HC	Dist	Prolif Suprabasal	0.014	0.073	0.061	0.012	0.0271	1
ACTA2	GERD	HC	Dist	Prolif Suprabasal	-0.005	0.035	0.045	-0.01	0.0271	1
TOPORS	GERD	HC	Dist	Prolif Suprabasal	0.021	0.353	0.34	0.013	0.0271	1
FAM111A	GERD	HC	Dist	Prolif Suprabasal	-0.013	0.266	0.292	-0.026	0.0271	1
WDR33	GERD	HC	Dist	Prolif Suprabasal	0.015	0.582	0.555	0.027	0.0272	1
RAB11FIP1	GERD	HC	Dist	Prolif Suprabasal	-0.026	0.37	0.393	-0.023	0.0272	1
CERS5	GERD	HC	Dist	Prolif Suprabasal	-0.006	0.119	0.139	-0.02	0.0272	1
CCDC28A	GERD	HC	Dist	Prolif Suprabasal	-0.008	0.204	0.231	-0.027	0.0272	1
AL096701.4	GERD	HC	Dist	Prolif Suprabasal	0.003	0.017	0.011	0.006	0.0272	1
AC082651.3	GERD	HC	Dist	Prolif Suprabasal	0.007	0.024	0.017	0.007	0.0273	1
TBC1D14	GERD	HC	Dist	Prolif Suprabasal	-0.005	0.163	0.187	-0.024	0.0273	1
ZNF706	GERD	HC	Dist	Prolif Suprabasal	0.016	0.922	0.902	0.02	0.0273	1
TNFRSF12A	GERD	HC	Dist	Prolif Suprabasal	-0.006	0.066	0.08	-0.014	0.0274	1
E2F8	GERD	HC	Dist	Prolif Suprabasal	0.022	0.404	0.387	0.017	0.0274	1
NAP1L2	GERD	HC	Dist	Prolif Suprabasal	0.011	0.036	0.027	0.009	0.0274	1
ARNTL	GERD	HC	Dist	Prolif Suprabasal	-0.004	0.099	0.118	-0.019	0.0274	1
LINC00824	GERD	HC	Dist	Prolif Suprabasal	-0.003	0.023	0.032	-0.009	0.0274	1
BX322234.1	GERD	HC	Dist	Prolif Suprabasal	0.004	0.018	0.011	0.007	0.0274	1
CWC27	GERD	HC	Dist	Prolif Suprabasal	0.021	0.427	0.417	0.01	0.0274	1
FANCA	GERD	HC	Dist	Prolif Suprabasal	-0.009	0.17	0.194	-0.024	0.0275	1
GPR153	GERD	HC	Dist	Prolif Suprabasal	-0.001	0.028	0.038	-0.01	0.0276	1
ROM1	GERD	HC	Dist	Prolif Suprabasal	0.016	0.094	0.081	0.013	0.0276	1
ELMOD3	GERD	HC	Dist	Prolif Suprabasal	-0.007	0.085	0.101	-0.016	0.0276	1
OSGEPL1	GERD	HC	Dist	Prolif Suprabasal	-0.003	0.111	0.131	-0.02	0.0277	1
WDFY3	GERD	HC	Dist	Prolif Suprabasal	-0.003	0.099	0.118	-0.019	0.0278	1
FAM214B	GERD	HC	Dist	Prolif Suprabasal	0	0.043	0.055	-0.012	0.0278	1
METTL23	GERD	HC	Dist	Prolif Suprabasal	0.018	0.497	0.48	0.017	0.0278	1
SLC27A4	GERD	HC	Dist	Prolif Suprabasal	0.025	0.289	0.278	0.011	0.0278	1
MEMO1	GERD	HC	Dist	Prolif Suprabasal	-0.001	0.058	0.072	-0.014	0.0278	1
MSH3	GERD	HC	Dist	Prolif Suprabasal	0.022	0.303	0.289	0.014	0.0279	1
FIZ1	GERD	HC	Dist	Prolif Suprabasal	-0.005	0.063	0.077	-0.014	0.0279	1
BCKDHB	GERD	HC	Dist	Prolif Suprabasal	-0.01	0.211	0.238	-0.027	0.0279	1
PDSS1	GERD	HC	Dist	Prolif Suprabasal	0.025	0.245	0.235	0.01	0.0279	1
PRADC1	GERD	HC	Dist	Prolif Suprabasal	0.022	0.49	0.473	0.017	0.0279	1
GSTA4	GERD	HC	Dist	Prolif Suprabasal	-0.018	0.578	0.592	-0.014	0.028	1
LRRC28	GERD	HC	Dist	Prolif Suprabasal	-0.006	0.218	0.248	-0.03	0.028	1
LPAR4	GERD	HC	Dist	Prolif Suprabasal	-0.006	0.014	0.02	-0.006	0.028	1
USP39	GERD	HC	Dist	Prolif Suprabasal	0.016	0.319	0.304	0.015	0.0281	1
SLK	GERD	HC	Dist	Prolif Suprabasal	0.02	0.558	0.526	0.032	0.0281	1
IRF6	GERD	HC	Dist	Prolif Suprabasal	-0.024	0.575	0.579	-0.004	0.0281	1
AP001160.3	GERD	HC	Dist	Prolif Suprabasal	0.007	0.046	0.035	0.011	0.0282	1
NUDT2	GERD	HC	Dist	Prolif Suprabasal	0.014	0.511	0.49	0.021	0.0282	1
CR381653.1	GERD	HC	Dist	Prolif Suprabasal	0.001	0.014	0.021	-0.007	0.0282	1
MRNIP	GERD	HC	Dist	Prolif Suprabasal	-0.012	0.137	0.158	-0.021	0.0282	1
AKR7A3	GERD	HC	Dist	Prolif Suprabasal	-0.004	0.037	0.048	-0.011	0.0283	1
HENMT1	GERD	HC	Dist	Prolif Suprabasal	-0.003	0.045	0.057	-0.012	0.0283	1
RNF169	GERD	HC	Dist	Prolif Suprabasal	0.021	0.23	0.215	0.015	0.0283	1
RAPH1	GERD	HC	Dist	Prolif Suprabasal	-0.008	0.154	0.177	-0.023	0.0283	1
GPKOW	GERD	HC	Dist	Prolif Suprabasal	-0.004	0.147	0.17	-0.023	0.0284	1
AC005537.1	GERD	HC	Dist	Prolif Suprabasal	0.006	0.026	0.019	0.007	0.0284	1
TMPRSS11A	GERD	HC	Dist	Prolif Suprabasal	-0.016	0.297	0.322	-0.025	0.0284	1
B4GAT1	GERD	HC	Dist	Prolif Suprabasal	0.013	0.09	0.077	0.013	0.0285	1
NOL10	GERD	HC	Dist	Prolif Suprabasal	0.017	0.364	0.349	0.015	0.0285	1
TEAD2	GERD	HC	Dist	Prolif Suprabasal	-0.003	0.026	0.036	-0.01	0.0286	1
ZNF700	GERD	HC	Dist	Prolif Suprabasal	-0.006	0.074	0.089	-0.015	0.0286	1
SARS2	GERD	HC	Dist	Prolif Suprabasal	-0.012	0.255	0.285	-0.03	0.0286	1
ING1	GERD	HC	Dist	Prolif Suprabasal	0.017	0.281	0.267	0.014	0.0286	1
MSRA	GERD	HC	Dist	Prolif Suprabasal	0.02	0.316	0.303	0.013	0.0287	1
FGFR1OP	GERD	HC	Dist	Prolif Suprabasal	-0.006	0.13	0.151	-0.021	0.0287	1
SEC24B	GERD	HC	Dist	Prolif Suprabasal	-0.005	0.144	0.167	-0.023	0.0287	1
ZNF419	GERD	HC	Dist	Prolif Suprabasal	0.005	0.026	0.019	0.007	0.0287	1
LINC02591	GERD	HC	Dist	Prolif Suprabasal	-0.001	0.02	0.028	-0.008	0.0288	1
NPC2	GERD	HC	Dist	Prolif Suprabasal	0.02	0.859	0.829	0.03	0.0288	1
ZNF627	GERD	HC	Dist	Prolif Suprabasal	-0.002	0.018	0.025	-0.007	0.0288	1
ENGASE	GERD	HC	Dist	Prolif Suprabasal	-0.003	0.043	0.055	-0.012	0.0289	1
RND1	GERD	HC	Dist	Prolif Suprabasal	-0.003	0.014	0.021	-0.007	0.029	1
MAGED1	GERD	HC	Dist	Prolif Suprabasal	-0.002	0.154	0.179	-0.025	0.029	1
CTNNAL1	GERD	HC	Dist	Prolif Suprabasal	0	0.025	0.034	-0.009	0.0291	1
TMEM30A	GERD	HC	Dist	Prolif Suprabasal	-0.015	0.317	0.352	-0.035	0.0291	1
TMEM18	GERD	HC	Dist	Prolif Suprabasal	0.016	0.626	0.595	0.031	0.0291	1
ZNF737	GERD	HC	Dist	Prolif Suprabasal	-0.004	0.027	0.036	-0.009	0.0292	1
C19orf73	GERD	HC	Dist	Prolif Suprabasal	0.011	0.076	0.064	0.012	0.0292	1
CORT	GERD	HC	Dist	Prolif Suprabasal	-0.006	0.052	0.064	-0.012	0.0293	1
STAT2	GERD	HC	Dist	Prolif Suprabasal	0	0.163	0.189	-0.026	0.0293	1
SLC25A16	GERD	HC	Dist	Prolif Suprabasal	0.013	0.148	0.133	0.015	0.0295	1
PNPLA4	GERD	HC	Dist	Prolif Suprabasal	-0.023	0.492	0.511	-0.019	0.0295	1
C16orf74	GERD	HC	Dist	Prolif Suprabasal	-0.006	0.201	0.229	-0.028	0.0295	1
DMRTA1	GERD	HC	Dist	Prolif Suprabasal	0.004	0.124	0.148	-0.024	0.0295	1
PDRG1	GERD	HC	Dist	Prolif Suprabasal	-0.007	0.275	0.308	-0.033	0.0296	1
RFX5	GERD	HC	Dist	Prolif Suprabasal	0.002	0.085	0.103	-0.018	0.0296	1
CTTN	GERD	HC	Dist	Prolif Suprabasal	-0.021	0.584	0.597	-0.013	0.0296	1
GSR	GERD	HC	Dist	Prolif Suprabasal	0.026	0.387	0.378	0.009	0.0297	1
SNN	GERD	HC	Dist	Prolif Suprabasal	0.017	0.123	0.109	0.014	0.0297	1
BCAT2	GERD	HC	Dist	Prolif Suprabasal	-0.017	0.44	0.473	-0.033	0.0297	1
SMPDL3B	GERD	HC	Dist	Prolif Suprabasal	0.005	0.02	0.013	0.007	0.0297	1
PRKAR1B	GERD	HC	Dist	Prolif Suprabasal	0	0.154	0.18	-0.026	0.0298	1
SAYSD1	GERD	HC	Dist	Prolif Suprabasal	-0.011	0.255	0.288	-0.033	0.0298	1
LYST	GERD	HC	Dist	Prolif Suprabasal	-0.006	0.11	0.129	-0.019	0.0298	1
MACROD2	GERD	HC	Dist	Prolif Suprabasal	0	0.021	0.03	-0.009	0.0298	1
PNO1	GERD	HC	Dist	Prolif Suprabasal	0.016	0.438	0.422	0.016	0.0299	1
STMN3	GERD	HC	Dist	Prolif Suprabasal	0.008	0.033	0.025	0.008	0.0299	1
AL121672.3	GERD	HC	Dist	Prolif Suprabasal	0.005	0.02	0.014	0.006	0.0299	1
HS3ST3B1	GERD	HC	Dist	Prolif Suprabasal	-0.002	0.012	0.019	-0.007	0.0299	1
SKA3	GERD	HC	Dist	Prolif Suprabasal	-0.014	0.286	0.315	-0.029	0.0299	1
HLA-E	GERD	HC	Dist	Prolif Suprabasal	0.036	0.856	0.794	0.062	0.03	1
ZADH2	GERD	HC	Dist	Prolif Suprabasal	0.019	0.372	0.361	0.011	0.0302	1
ZNF720	GERD	HC	Dist	Prolif Suprabasal	0.022	0.188	0.175	0.013	0.0302	1
GPR155	GERD	HC	Dist	Prolif Suprabasal	-0.001	0.06	0.075	-0.015	0.0303	1
DUOX2	GERD	HC	Dist	Prolif Suprabasal	-0.001	0.016	0.023	-0.007	0.0303	1
DGCR6	GERD	HC	Dist	Prolif Suprabasal	0.007	0.033	0.025	0.008	0.0303	1
SLC35A2	GERD	HC	Dist	Prolif Suprabasal	-0.009	0.174	0.199	-0.025	0.0303	1
SMAGP	GERD	HC	Dist	Prolif Suprabasal	0.023	0.55	0.522	0.028	0.0304	1
SPTAN1	GERD	HC	Dist	Prolif Suprabasal	0.024	0.459	0.447	0.012	0.0304	1
APOLD1	GERD	HC	Dist	Prolif Suprabasal	-0.004	0.026	0.035	-0.009	0.0305	1
METTL21A	GERD	HC	Dist	Prolif Suprabasal	0.015	0.195	0.179	0.016	0.0305	1
DEDD2	GERD	HC	Dist	Prolif Suprabasal	0.023	0.228	0.217	0.011	0.0305	1
ATP6AP1	GERD	HC	Dist	Prolif Suprabasal	0.024	0.389	0.377	0.012	0.0305	1
MAPK1IP1L	GERD	HC	Dist	Prolif Suprabasal	-0.024	0.441	0.466	-0.025	0.0306	1
PUS3	GERD	HC	Dist	Prolif Suprabasal	-0.005	0.145	0.168	-0.023	0.0306	1
VIRMA	GERD	HC	Dist	Prolif Suprabasal	0.02	0.293	0.28	0.013	0.0306	1
LINC00174	GERD	HC	Dist	Prolif Suprabasal	-0.002	0.037	0.048	-0.011	0.0306	1
ANKMY1	GERD	HC	Dist	Prolif Suprabasal	-0.004	0.041	0.053	-0.012	0.0306	1
TET3	GERD	HC	Dist	Prolif Suprabasal	-0.008	0.088	0.104	-0.016	0.0306	1
AIMP1	GERD	HC	Dist	Prolif Suprabasal	0.02	0.786	0.75	0.036	0.0307	1
FABP6	GERD	HC	Dist	Prolif Suprabasal	0.025	0.137	0.125	0.012	0.0307	1
APOBEC3B	GERD	HC	Dist	Prolif Suprabasal	-0.003	0.037	0.048	-0.011	0.0308	1
FAM104A	GERD	HC	Dist	Prolif Suprabasal	0.022	0.36	0.351	0.009	0.0308	1
CPD	GERD	HC	Dist	Prolif Suprabasal	-0.005	0.145	0.168	-0.023	0.0308	1
ZNF337	GERD	HC	Dist	Prolif Suprabasal	0.015	0.089	0.077	0.012	0.0308	1
PDHA1	GERD	HC	Dist	Prolif Suprabasal	-0.016	0.775	0.753	0.022	0.0308	1
HNRNPL	GERD	HC	Dist	Prolif Suprabasal	0.018	0.611	0.578	0.033	0.0309	1
TBC1D4	GERD	HC	Dist	Prolif Suprabasal	0.02	0.225	0.211	0.014	0.031	1
LINC01547	GERD	HC	Dist	Prolif Suprabasal	0.004	0.016	0.011	0.005	0.031	1
BABAM2	GERD	HC	Dist	Prolif Suprabasal	0.027	0.276	0.266	0.01	0.031	1
PSMB8	GERD	HC	Dist	Prolif Suprabasal	0.027	0.814	0.771	0.043	0.0311	1
IRF7	GERD	HC	Dist	Prolif Suprabasal	0.003	0.085	0.102	-0.017	0.0311	1
ELP1	GERD	HC	Dist	Prolif Suprabasal	-0.002	0.128	0.15	-0.022	0.0311	1
EIF3M	GERD	HC	Dist	Prolif Suprabasal	0.015	0.899	0.876	0.023	0.0312	1
TIMM9	GERD	HC	Dist	Prolif Suprabasal	0.015	0.543	0.526	0.017	0.0312	1
AL354740.1	GERD	HC	Dist	Prolif Suprabasal	0.008	0.062	0.05	0.012	0.0312	1
WDR6	GERD	HC	Dist	Prolif Suprabasal	0.019	0.199	0.186	0.013	0.0313	1
CRTAP	GERD	HC	Dist	Prolif Suprabasal	-0.014	0.387	0.423	-0.036	0.0313	1
AC005632.3	GERD	HC	Dist	Prolif Suprabasal	-0.003	0.013	0.019	-0.006	0.0313	1
SAR1A	GERD	HC	Dist	Prolif Suprabasal	0.02	0.551	0.535	0.016	0.0313	1
AC006329.1	GERD	HC	Dist	Prolif Suprabasal	0.013	0.2	0.182	0.018	0.0314	1
SLC27A1	GERD	HC	Dist	Prolif Suprabasal	-0.002	0.04	0.051	-0.011	0.0315	1
AC010331.1	GERD	HC	Dist	Prolif Suprabasal	0.006	0.025	0.018	0.007	0.0315	1
PKMYT1	GERD	HC	Dist	Prolif Suprabasal	-0.013	0.274	0.302	-0.028	0.0315	1
BOLA1	GERD	HC	Dist	Prolif Suprabasal	0.022	0.351	0.338	0.013	0.0315	1
PRSS36	GERD	HC	Dist	Prolif Suprabasal	0	0.059	0.073	-0.014	0.0315	1
TMED7	GERD	HC	Dist	Prolif Suprabasal	0.017	0.34	0.327	0.013	0.0315	1
PIMREG	GERD	HC	Dist	Prolif Suprabasal	0.017	0.162	0.148	0.014	0.0316	1
MYO19	GERD	HC	Dist	Prolif Suprabasal	-0.022	0.281	0.306	-0.025	0.0316	1
TBC1D25	GERD	HC	Dist	Prolif Suprabasal	-0.002	0.058	0.072	-0.014	0.0317	1
KBTBD6	GERD	HC	Dist	Prolif Suprabasal	-0.007	0.058	0.071	-0.013	0.0318	1
WNK4	GERD	HC	Dist	Prolif Suprabasal	-0.006	0.092	0.108	-0.016	0.0318	1
LRPAP1	GERD	HC	Dist	Prolif Suprabasal	0.022	0.72	0.679	0.041	0.0318	1
HIST1H2AE	GERD	HC	Dist	Prolif Suprabasal	0.016	0.114	0.1	0.014	0.0319	1
STK38L	GERD	HC	Dist	Prolif Suprabasal	-0.001	0.12	0.141	-0.021	0.0319	1
CASC8	GERD	HC	Dist	Prolif Suprabasal	-0.009	0.062	0.075	-0.013	0.0319	1
CYB561	GERD	HC	Dist	Prolif Suprabasal	0.019	0.416	0.402	0.014	0.0319	1
JARID2	GERD	HC	Dist	Prolif Suprabasal	0.023	0.244	0.233	0.011	0.0319	1
PPP2R3B	GERD	HC	Dist	Prolif Suprabasal	-0.006	0.247	0.278	-0.031	0.032	1
MANEAL	GERD	HC	Dist	Prolif Suprabasal	-0.003	0.078	0.093	-0.015	0.032	1
CYB561D2	GERD	HC	Dist	Prolif Suprabasal	-0.017	0.323	0.354	-0.031	0.032	1
RNF215	GERD	HC	Dist	Prolif Suprabasal	-0.002	0.018	0.026	-0.008	0.032	1
ARMC9	GERD	HC	Dist	Prolif Suprabasal	0.006	0.031	0.022	0.009	0.032	1
SLC52A1	GERD	HC	Dist	Prolif Suprabasal	-0.001	0.02	0.029	-0.009	0.032	1
TPCN2	GERD	HC	Dist	Prolif Suprabasal	0	0.035	0.046	-0.011	0.032	1
HSPA13	GERD	HC	Dist	Prolif Suprabasal	-0.004	0.07	0.085	-0.015	0.0321	1
ARIH2OS	GERD	HC	Dist	Prolif Suprabasal	0.007	0.035	0.026	0.009	0.0321	1
SUPT6H	GERD	HC	Dist	Prolif Suprabasal	0.019	0.351	0.336	0.015	0.0321	1
FDX1	GERD	HC	Dist	Prolif Suprabasal	0.016	0.601	0.555	0.046	0.0322	1
TBC1D31	GERD	HC	Dist	Prolif Suprabasal	-0.007	0.095	0.112	-0.017	0.0322	1
STK17A	GERD	HC	Dist	Prolif Suprabasal	-0.013	0.228	0.255	-0.027	0.0323	1
PRC1-AS1	GERD	HC	Dist	Prolif Suprabasal	-0.004	0.013	0.019	-0.006	0.0323	1
POMT1	GERD	HC	Dist	Prolif Suprabasal	-0.002	0.062	0.077	-0.015	0.0323	1
DNAH14	GERD	HC	Dist	Prolif Suprabasal	-0.001	0.016	0.023	-0.007	0.0324	1
CYTOR	GERD	HC	Dist	Prolif Suprabasal	-0.01	0.122	0.142	-0.02	0.0324	1
GINS2	GERD	HC	Dist	Prolif Suprabasal	0.02	0.496	0.473	0.023	0.0326	1
GPR143	GERD	HC	Dist	Prolif Suprabasal	-0.002	0.052	0.065	-0.013	0.0327	1
SRC	GERD	HC	Dist	Prolif Suprabasal	-0.001	0.086	0.103	-0.017	0.0327	1
BICD2	GERD	HC	Dist	Prolif Suprabasal	0.021	0.427	0.411	0.016	0.0328	1
AGTPBP1	GERD	HC	Dist	Prolif Suprabasal	-0.007	0.105	0.123	-0.018	0.0328	1
ZBTB41	GERD	HC	Dist	Prolif Suprabasal	-0.01	0.137	0.158	-0.021	0.033	1
RLN2	GERD	HC	Dist	Prolif Suprabasal	0.005	0.047	0.037	0.01	0.033	1
C11orf45	GERD	HC	Dist	Prolif Suprabasal	0.004	0.039	0.03	0.009	0.033	1
REEP4	GERD	HC	Dist	Prolif Suprabasal	-0.016	0.437	0.461	-0.024	0.0331	1
TMX4	GERD	HC	Dist	Prolif Suprabasal	0.02	0.324	0.311	0.013	0.0331	1
PHPT1	GERD	HC	Dist	Prolif Suprabasal	0.021	0.893	0.859	0.034	0.0332	1
WIZ	GERD	HC	Dist	Prolif Suprabasal	-0.005	0.156	0.179	-0.023	0.0332	1
DLL1	GERD	HC	Dist	Prolif Suprabasal	0.002	0.013	0.019	-0.006	0.0332	1
KAT8	GERD	HC	Dist	Prolif Suprabasal	0.019	0.275	0.263	0.012	0.0332	1
SLC16A1	GERD	HC	Dist	Prolif Suprabasal	0.02	0.243	0.229	0.014	0.0333	1
PROSER3	GERD	HC	Dist	Prolif Suprabasal	-0.002	0.043	0.054	-0.011	0.0333	1
P4HA1	GERD	HC	Dist	Prolif Suprabasal	-0.005	0.069	0.084	-0.015	0.0334	1
FRG1	GERD	HC	Dist	Prolif Suprabasal	-0.023	0.622	0.613	0.009	0.0334	1
LZTFL1	GERD	HC	Dist	Prolif Suprabasal	-0.007	0.118	0.137	-0.019	0.0335	1
DZIP1L	GERD	HC	Dist	Prolif Suprabasal	0.005	0.026	0.018	0.008	0.0335	1
KLHL12	GERD	HC	Dist	Prolif Suprabasal	-0.005	0.091	0.108	-0.017	0.0335	1
KRCC1	GERD	HC	Dist	Prolif Suprabasal	0.022	0.385	0.375	0.01	0.0335	1
ENOPH1	GERD	HC	Dist	Prolif Suprabasal	0.017	0.45	0.434	0.016	0.0335	1
HIST1H1E	GERD	HC	Dist	Prolif Suprabasal	-0.014	0.367	0.399	-0.032	0.0336	1
PTBP2	GERD	HC	Dist	Prolif Suprabasal	-0.006	0.079	0.095	-0.016	0.0336	1
PPL	GERD	HC	Dist	Prolif Suprabasal	0.016	0.544	0.503	0.041	0.0337	1
TMC6	GERD	HC	Dist	Prolif Suprabasal	0.002	0.078	0.094	-0.016	0.0337	1
ICK	GERD	HC	Dist	Prolif Suprabasal	0.022	0.401	0.389	0.012	0.0337	1
TMEM150A	GERD	HC	Dist	Prolif Suprabasal	-0.002	0.045	0.056	-0.011	0.0337	1
LRCH4	GERD	HC	Dist	Prolif Suprabasal	-0.001	0.121	0.142	-0.021	0.0338	1
SHROOM4	GERD	HC	Dist	Prolif Suprabasal	-0.005	0.011	0.017	-0.006	0.0339	1
CHST12	GERD	HC	Dist	Prolif Suprabasal	0.018	0.106	0.094	0.012	0.0339	1
ARL14EP	GERD	HC	Dist	Prolif Suprabasal	0.021	0.345	0.331	0.014	0.034	1
E2F5	GERD	HC	Dist	Prolif Suprabasal	-0.003	0.018	0.025	-0.007	0.034	1
ATRAID	GERD	HC	Dist	Prolif Suprabasal	-0.016	0.817	0.804	0.013	0.034	1
MED31	GERD	HC	Dist	Prolif Suprabasal	0.017	0.513	0.496	0.017	0.034	1
GOLGA4	GERD	HC	Dist	Prolif Suprabasal	0.022	0.752	0.707	0.045	0.034	1
HIST2H3PS2	GERD	HC	Dist	Prolif Suprabasal	0.006	0.024	0.017	0.007	0.034	1
DDA1	GERD	HC	Dist	Prolif Suprabasal	-0.011	0.335	0.372	-0.037	0.034	1
ITPKB	GERD	HC	Dist	Prolif Suprabasal	0	0.036	0.047	-0.011	0.0341	1
RFWD3	GERD	HC	Dist	Prolif Suprabasal	-0.006	0.175	0.199	-0.024	0.0341	1
RNF135	GERD	HC	Dist	Prolif Suprabasal	0.022	0.284	0.273	0.011	0.0341	1
NDUFB5	GERD	HC	Dist	Prolif Suprabasal	-0.011	0.89	0.868	0.022	0.0341	1
ST7L	GERD	HC	Dist	Prolif Suprabasal	0.015	0.242	0.228	0.014	0.0341	1
PINX1	GERD	HC	Dist	Prolif Suprabasal	0.015	0.359	0.342	0.017	0.0341	1
RALGAPA2	GERD	HC	Dist	Prolif Suprabasal	-0.006	0.13	0.151	-0.021	0.0341	1
NSF	GERD	HC	Dist	Prolif Suprabasal	-0.011	0.19	0.215	-0.025	0.0341	1
NABP2	GERD	HC	Dist	Prolif Suprabasal	0.021	0.429	0.42	0.009	0.0342	1
ZCCHC14	GERD	HC	Dist	Prolif Suprabasal	-0.006	0.131	0.151	-0.02	0.0342	1
RASSF1	GERD	HC	Dist	Prolif Suprabasal	-0.016	0.314	0.343	-0.029	0.0342	1
POLR1B	GERD	HC	Dist	Prolif Suprabasal	0.017	0.152	0.139	0.013	0.0342	1
MAP7	GERD	HC	Dist	Prolif Suprabasal	0.018	0.349	0.332	0.017	0.0342	1
TMEM45A	GERD	HC	Dist	Prolif Suprabasal	-0.003	0.106	0.124	-0.018	0.0342	1
KPNA6	GERD	HC	Dist	Prolif Suprabasal	-0.011	0.289	0.32	-0.031	0.0342	1
CCDC115	GERD	HC	Dist	Prolif Suprabasal	0.016	0.501	0.484	0.017	0.0343	1
SNX24	GERD	HC	Dist	Prolif Suprabasal	0.025	0.377	0.367	0.01	0.0343	1
ZNF445	GERD	HC	Dist	Prolif Suprabasal	-0.006	0.061	0.074	-0.013	0.0343	1
COQ10B	GERD	HC	Dist	Prolif Suprabasal	-0.009	0.21	0.237	-0.027	0.0343	1
FAM168B	GERD	HC	Dist	Prolif Suprabasal	-0.002	0.196	0.225	-0.029	0.0344	1
ERO1B	GERD	HC	Dist	Prolif Suprabasal	-0.001	0.028	0.037	-0.009	0.0345	1
EMC1	GERD	HC	Dist	Prolif Suprabasal	-0.006	0.181	0.207	-0.026	0.0345	1
LHPP	GERD	HC	Dist	Prolif Suprabasal	0.024	0.347	0.337	0.01	0.0345	1
RBMX	GERD	HC	Dist	Prolif Suprabasal	-0.02	0.79	0.779	0.011	0.0346	1
RAB15	GERD	HC	Dist	Prolif Suprabasal	-0.002	0.018	0.025	-0.007	0.0346	1
OGA	GERD	HC	Dist	Prolif Suprabasal	0.018	0.37	0.352	0.018	0.0346	1
ZNF280C	GERD	HC	Dist	Prolif Suprabasal	-0.005	0.038	0.049	-0.011	0.0347	1
DNAJB1	GERD	HC	Dist	Prolif Suprabasal	0.022	0.919	0.899	0.02	0.0347	1
KANSL1-AS1	GERD	HC	Dist	Prolif Suprabasal	-0.007	0.082	0.097	-0.015	0.0348	1
VBP1	GERD	HC	Dist	Prolif Suprabasal	-0.022	0.658	0.66	-0.002	0.0348	1
DNM1	GERD	HC	Dist	Prolif Suprabasal	0.007	0.035	0.027	0.008	0.0348	1
POLQ	GERD	HC	Dist	Prolif Suprabasal	-0.015	0.141	0.16	-0.019	0.0348	1
LRRC23	GERD	HC	Dist	Prolif Suprabasal	0.002	0.094	0.113	-0.019	0.0349	1
TMTC4	GERD	HC	Dist	Prolif Suprabasal	-0.006	0.079	0.094	-0.015	0.0349	1
C5orf66	GERD	HC	Dist	Prolif Suprabasal	-0.005	0.045	0.056	-0.011	0.035	1
TRAPPC2B	GERD	HC	Dist	Prolif Suprabasal	-0.017	0.25	0.278	-0.028	0.035	1
TIMM23B	GERD	HC	Dist	Prolif Suprabasal	0.009	0.071	0.06	0.011	0.035	1
TCF12	GERD	HC	Dist	Prolif Suprabasal	0.019	0.188	0.174	0.014	0.035	1
TUBGCP5	GERD	HC	Dist	Prolif Suprabasal	0.022	0.2	0.187	0.013	0.0351	1
MLLT6	GERD	HC	Dist	Prolif Suprabasal	0.022	0.305	0.292	0.013	0.0351	1
MRPL28	GERD	HC	Dist	Prolif Suprabasal	0.023	0.676	0.635	0.041	0.0352	1
H3F3B	GERD	HC	Dist	Prolif Suprabasal	-0.006	0.998	0.998	0	0.0352	1
MRPS14	GERD	HC	Dist	Prolif Suprabasal	0.017	0.541	0.524	0.017	0.0352	1
PHLPP1	GERD	HC	Dist	Prolif Suprabasal	-0.003	0.132	0.154	-0.022	0.0353	1
MBNL2	GERD	HC	Dist	Prolif Suprabasal	-0.01	0.26	0.29	-0.03	0.0354	1
AC092306.1	GERD	HC	Dist	Prolif Suprabasal	-0.002	0.019	0.027	-0.008	0.0354	1
AL109628.2	GERD	HC	Dist	Prolif Suprabasal	-0.005	0.014	0.02	-0.006	0.0354	1
PLCH2	GERD	HC	Dist	Prolif Suprabasal	0.002	0.09	0.107	-0.017	0.0354	1
OARD1	GERD	HC	Dist	Prolif Suprabasal	0.017	0.584	0.559	0.025	0.0355	1
TMEM265	GERD	HC	Dist	Prolif Suprabasal	0.003	0.165	0.189	-0.024	0.0356	1
GP1BB	GERD	HC	Dist	Prolif Suprabasal	0	0.031	0.04	-0.009	0.0356	1
PPIP5K2	GERD	HC	Dist	Prolif Suprabasal	0.013	0.371	0.353	0.018	0.0358	1
NUDT19	GERD	HC	Dist	Prolif Suprabasal	-0.004	0.151	0.173	-0.022	0.0358	1
POLG	GERD	HC	Dist	Prolif Suprabasal	-0.002	0.128	0.149	-0.021	0.0358	1
DDX3X	GERD	HC	Dist	Prolif Suprabasal	0.022	0.734	0.709	0.025	0.0359	1
AL135925.1	GERD	HC	Dist	Prolif Suprabasal	-0.004	0.043	0.054	-0.011	0.0359	1
TRAF6	GERD	HC	Dist	Prolif Suprabasal	-0.006	0.079	0.094	-0.015	0.0359	1
ZNF622	GERD	HC	Dist	Prolif Suprabasal	0.019	0.365	0.354	0.011	0.0359	1
CBR3	GERD	HC	Dist	Prolif Suprabasal	-0.012	0.817	0.77	0.047	0.036	1
NUB1	GERD	HC	Dist	Prolif Suprabasal	0.022	0.41	0.396	0.014	0.036	1
LUC7L	GERD	HC	Dist	Prolif Suprabasal	0.022	0.334	0.324	0.01	0.0361	1
TGDS	GERD	HC	Dist	Prolif Suprabasal	0.014	0.166	0.152	0.014	0.0361	1
C6orf89	GERD	HC	Dist	Prolif Suprabasal	0.025	0.317	0.308	0.009	0.0362	1
LY6G5C	GERD	HC	Dist	Prolif Suprabasal	0.005	0.018	0.012	0.006	0.0362	1
PPP1R11	GERD	HC	Dist	Prolif Suprabasal	-0.019	0.416	0.441	-0.025	0.0362	1
SH3GL3	GERD	HC	Dist	Prolif Suprabasal	0.002	0.031	0.022	0.009	0.0362	1
ZNF331	GERD	HC	Dist	Prolif Suprabasal	0.016	0.116	0.103	0.013	0.0363	1
CASTOR2	GERD	HC	Dist	Prolif Suprabasal	-0.001	0.039	0.05	-0.011	0.0363	1
ZNF300	GERD	HC	Dist	Prolif Suprabasal	-0.008	0.054	0.067	-0.013	0.0363	1
AAGAB	GERD	HC	Dist	Prolif Suprabasal	0.022	0.227	0.215	0.012	0.0363	1
SERHL2	GERD	HC	Dist	Prolif Suprabasal	-0.001	0.018	0.025	-0.007	0.0365	1
CASC4	GERD	HC	Dist	Prolif Suprabasal	0.025	0.201	0.189	0.012	0.0366	1
RIDA	GERD	HC	Dist	Prolif Suprabasal	0.016	0.369	0.355	0.014	0.0366	1
SLC39A13	GERD	HC	Dist	Prolif Suprabasal	-0.001	0.024	0.033	-0.009	0.0367	1
UBQLN2	GERD	HC	Dist	Prolif Suprabasal	-0.007	0.253	0.284	-0.031	0.0367	1
USP7	GERD	HC	Dist	Prolif Suprabasal	-0.019	0.462	0.483	-0.021	0.0367	1
ARL8A	GERD	HC	Dist	Prolif Suprabasal	-0.009	0.231	0.259	-0.028	0.0367	1
GHITM	GERD	HC	Dist	Prolif Suprabasal	-0.01	0.921	0.9	0.021	0.0368	1
VSIG10L	GERD	HC	Dist	Prolif Suprabasal	0.001	0.069	0.083	-0.014	0.0368	1
RASGRP1	GERD	HC	Dist	Prolif Suprabasal	0.003	0.05	0.062	-0.012	0.0369	1
GPR137	GERD	HC	Dist	Prolif Suprabasal	-0.013	0.249	0.278	-0.029	0.0369	1
MTLN	GERD	HC	Dist	Prolif Suprabasal	0.015	0.721	0.682	0.039	0.0369	1
AC234917.3	GERD	HC	Dist	Prolif Suprabasal	0.007	0.031	0.023	0.008	0.0369	1
AL133353.1	GERD	HC	Dist	Prolif Suprabasal	-0.003	0.018	0.026	-0.008	0.037	1
ANKRD18B	GERD	HC	Dist	Prolif Suprabasal	-0.006	0.123	0.143	-0.02	0.037	1
RAMP2	GERD	HC	Dist	Prolif Suprabasal	0.006	0.054	0.044	0.01	0.037	1
SPATC1L	GERD	HC	Dist	Prolif Suprabasal	0.005	0.195	0.227	-0.032	0.037	1
FBXW9	GERD	HC	Dist	Prolif Suprabasal	-0.013	0.249	0.277	-0.028	0.0371	1
ARHGDIB	GERD	HC	Dist	Prolif Suprabasal	0.029	0.132	0.121	0.011	0.0371	1
DSE	GERD	HC	Dist	Prolif Suprabasal	0.025	0.338	0.327	0.011	0.0371	1
UBAC2-AS1	GERD	HC	Dist	Prolif Suprabasal	0.012	0.056	0.046	0.01	0.0371	1
LRRC8D	GERD	HC	Dist	Prolif Suprabasal	-0.004	0.062	0.076	-0.014	0.0371	1
MCTS1	GERD	HC	Dist	Prolif Suprabasal	0.023	0.758	0.718	0.04	0.0371	1
BLOC1S5	GERD	HC	Dist	Prolif Suprabasal	0.019	0.261	0.247	0.014	0.0371	1
AL024507.2	GERD	HC	Dist	Prolif Suprabasal	-0.002	0.012	0.019	-0.007	0.0372	1
SFMBT1	GERD	HC	Dist	Prolif Suprabasal	-0.001	0.122	0.142	-0.02	0.0372	1
DNAJB14	GERD	HC	Dist	Prolif Suprabasal	0.017	0.353	0.341	0.012	0.0373	1
ZFPM1	GERD	HC	Dist	Prolif Suprabasal	0.025	0.324	0.314	0.01	0.0373	1
IMPDH1	GERD	HC	Dist	Prolif Suprabasal	0.017	0.341	0.328	0.013	0.0373	1
POU2F3	GERD	HC	Dist	Prolif Suprabasal	-0.002	0.039	0.05	-0.011	0.0375	1
TNNT2	GERD	HC	Dist	Prolif Suprabasal	0.005	0.022	0.016	0.006	0.0375	1
RNF6	GERD	HC	Dist	Prolif Suprabasal	0.019	0.302	0.29	0.012	0.0375	1
CBLB	GERD	HC	Dist	Prolif Suprabasal	-0.003	0.039	0.05	-0.011	0.0375	1
CDC26	GERD	HC	Dist	Prolif Suprabasal	-0.025	0.556	0.566	-0.01	0.0375	1
RAB29	GERD	HC	Dist	Prolif Suprabasal	0.013	0.09	0.078	0.012	0.0376	1
PRKRA	GERD	HC	Dist	Prolif Suprabasal	-0.022	0.474	0.496	-0.022	0.0376	1
UGP2	GERD	HC	Dist	Prolif Suprabasal	-0.019	0.576	0.591	-0.015	0.0376	1
FAM53C	GERD	HC	Dist	Prolif Suprabasal	-0.012	0.22	0.247	-0.027	0.0376	1
ZNF473	GERD	HC	Dist	Prolif Suprabasal	-0.002	0.04	0.05	-0.01	0.0377	1
ZNF649	GERD	HC	Dist	Prolif Suprabasal	-0.005	0.058	0.071	-0.013	0.0378	1
IFT52	GERD	HC	Dist	Prolif Suprabasal	-0.005	0.175	0.2	-0.025	0.0378	1
SLC25A33	GERD	HC	Dist	Prolif Suprabasal	0.02	0.256	0.246	0.01	0.0378	1
C2orf74	GERD	HC	Dist	Prolif Suprabasal	-0.01	0.1	0.116	-0.016	0.0379	1
TAP2	GERD	HC	Dist	Prolif Suprabasal	-0.011	0.283	0.313	-0.03	0.0379	1
LINC02635	GERD	HC	Dist	Prolif Suprabasal	0.005	0.112	0.133	-0.021	0.0379	1
SNX30	GERD	HC	Dist	Prolif Suprabasal	-0.001	0.065	0.08	-0.015	0.0379	1
SLC20A1	GERD	HC	Dist	Prolif Suprabasal	0.02	0.363	0.344	0.019	0.038	1
MEAK7	GERD	HC	Dist	Prolif Suprabasal	-0.004	0.178	0.204	-0.026	0.0381	1
AP003307.1	GERD	HC	Dist	Prolif Suprabasal	0.011	0.058	0.048	0.01	0.0381	1
PAQR3	GERD	HC	Dist	Prolif Suprabasal	0.009	0.088	0.076	0.012	0.0381	1
C12orf65	GERD	HC	Dist	Prolif Suprabasal	0.017	0.457	0.44	0.017	0.0381	1
NEDD4	GERD	HC	Dist	Prolif Suprabasal	-0.005	0.101	0.118	-0.017	0.0382	1
STX11	GERD	HC	Dist	Prolif Suprabasal	0.001	0.061	0.075	-0.014	0.0382	1
TRAF3IP2	GERD	HC	Dist	Prolif Suprabasal	0	0.173	0.199	-0.026	0.0382	1
KSR2	GERD	HC	Dist	Prolif Suprabasal	0.004	0.018	0.012	0.006	0.0382	1
FYTTD1	GERD	HC	Dist	Prolif Suprabasal	0.017	0.457	0.436	0.021	0.0382	1
ATP10B	GERD	HC	Dist	Prolif Suprabasal	0	0.054	0.067	-0.013	0.0382	1
LINC01006	GERD	HC	Dist	Prolif Suprabasal	0.019	0.086	0.075	0.011	0.0383	1
AL355001.2	GERD	HC	Dist	Prolif Suprabasal	-0.002	0.093	0.11	-0.017	0.0383	1
MSANTD3	GERD	HC	Dist	Prolif Suprabasal	-0.008	0.188	0.214	-0.026	0.0384	1
C3orf62	GERD	HC	Dist	Prolif Suprabasal	-0.003	0.042	0.053	-0.011	0.0384	1
TRMT10C	GERD	HC	Dist	Prolif Suprabasal	0.016	0.69	0.658	0.032	0.0384	1
FAM72B	GERD	HC	Dist	Prolif Suprabasal	-0.002	0.029	0.039	-0.01	0.0385	1
PPTC7	GERD	HC	Dist	Prolif Suprabasal	-0.009	0.2	0.226	-0.026	0.0386	1
ZNF471	GERD	HC	Dist	Prolif Suprabasal	-0.001	0.016	0.023	-0.007	0.0386	1
CSNK2B	GERD	HC	Dist	Prolif Suprabasal	-0.015	0.807	0.791	0.016	0.0386	1
PGGT1B	GERD	HC	Dist	Prolif Suprabasal	0	0.207	0.237	-0.03	0.0386	1
TMEM187	GERD	HC	Dist	Prolif Suprabasal	0.02	0.158	0.145	0.013	0.0386	1
PIM3	GERD	HC	Dist	Prolif Suprabasal	0.022	0.497	0.478	0.019	0.0386	1
COX10-AS1	GERD	HC	Dist	Prolif Suprabasal	0.012	0.094	0.081	0.013	0.0387	1
P2RY2	GERD	HC	Dist	Prolif Suprabasal	0.002	0.139	0.161	-0.022	0.0387	1
IRX4	GERD	HC	Dist	Prolif Suprabasal	0.021	0.123	0.111	0.012	0.0387	1
RPTOR	GERD	HC	Dist	Prolif Suprabasal	-0.002	0.044	0.055	-0.011	0.0387	1
FAM151B	GERD	HC	Dist	Prolif Suprabasal	0	0.019	0.027	-0.008	0.0388	1
KLK13	GERD	HC	Dist	Prolif Suprabasal	-0.02	0.422	0.441	-0.019	0.0388	1
FP565260.1	GERD	HC	Dist	Prolif Suprabasal	0.008	0.023	0.017	0.006	0.0388	1
ATP6V0E1	GERD	HC	Dist	Prolif Suprabasal	0.019	0.881	0.853	0.028	0.0388	1
USP54	GERD	HC	Dist	Prolif Suprabasal	-0.002	0.058	0.071	-0.013	0.0388	1
PASK	GERD	HC	Dist	Prolif Suprabasal	-0.008	0.041	0.052	-0.011	0.0388	1
BMPR2	GERD	HC	Dist	Prolif Suprabasal	-0.006	0.171	0.196	-0.025	0.0389	1
COX15	GERD	HC	Dist	Prolif Suprabasal	0.02	0.304	0.292	0.012	0.0389	1
NUP37	GERD	HC	Dist	Prolif Suprabasal	-0.024	0.528	0.55	-0.022	0.0389	1
INPPL1	GERD	HC	Dist	Prolif Suprabasal	-0.001	0.044	0.056	-0.012	0.039	1
DGUOK-AS1	GERD	HC	Dist	Prolif Suprabasal	-0.016	0.28	0.308	-0.028	0.039	1
ADRM1	GERD	HC	Dist	Prolif Suprabasal	0.025	0.823	0.785	0.038	0.0391	1
AL158206.1	GERD	HC	Dist	Prolif Suprabasal	-0.002	0.017	0.024	-0.007	0.0391	1
MAST4-AS1	GERD	HC	Dist	Prolif Suprabasal	-0.005	0.113	0.131	-0.018	0.0391	1
DPCD	GERD	HC	Dist	Prolif Suprabasal	0.019	0.319	0.309	0.01	0.0392	1
SETD9	GERD	HC	Dist	Prolif Suprabasal	0.017	0.282	0.269	0.013	0.0392	1
SIK3	GERD	HC	Dist	Prolif Suprabasal	0.001	0.091	0.109	-0.018	0.0392	1
TOM1	GERD	HC	Dist	Prolif Suprabasal	0	0.135	0.156	-0.021	0.0392	1
NDC1	GERD	HC	Dist	Prolif Suprabasal	-0.011	0.205	0.231	-0.026	0.0393	1
PAPSS1	GERD	HC	Dist	Prolif Suprabasal	-0.019	0.433	0.464	-0.031	0.0393	1
ETFA	GERD	HC	Dist	Prolif Suprabasal	-0.014	0.74	0.728	0.012	0.0393	1
SF1	GERD	HC	Dist	Prolif Suprabasal	0.021	0.694	0.659	0.035	0.0394	1
IFNGR2	GERD	HC	Dist	Prolif Suprabasal	-0.008	0.229	0.255	-0.026	0.0394	1
TWSG1	GERD	HC	Dist	Prolif Suprabasal	-0.006	0.139	0.16	-0.021	0.0394	1
UCHL1	GERD	HC	Dist	Prolif Suprabasal	0.006	0.031	0.023	0.008	0.0394	1
PBLD	GERD	HC	Dist	Prolif Suprabasal	0.006	0.029	0.021	0.008	0.0395	1
AC005332.4	GERD	HC	Dist	Prolif Suprabasal	0	0.016	0.023	-0.007	0.0395	1
MYO5A	GERD	HC	Dist	Prolif Suprabasal	0.008	0.057	0.047	0.01	0.0396	1
SLU7	GERD	HC	Dist	Prolif Suprabasal	0.021	0.442	0.428	0.014	0.0396	1
HSD17B11	GERD	HC	Dist	Prolif Suprabasal	-0.007	0.09	0.105	-0.015	0.0396	1
TMEM117	GERD	HC	Dist	Prolif Suprabasal	-0.004	0.072	0.086	-0.014	0.0397	1
AIFM3	GERD	HC	Dist	Prolif Suprabasal	0.008	0.047	0.037	0.01	0.0397	1
CEP162	GERD	HC	Dist	Prolif Suprabasal	-0.003	0.127	0.147	-0.02	0.0397	1
FIG4	GERD	HC	Dist	Prolif Suprabasal	-0.005	0.117	0.136	-0.019	0.0397	1
MLLT3	GERD	HC	Dist	Prolif Suprabasal	-0.001	0.096	0.114	-0.018	0.0397	1
U91328.1	GERD	HC	Dist	Prolif Suprabasal	-0.002	0.011	0.016	-0.005	0.0398	1
USP9X	GERD	HC	Dist	Prolif Suprabasal	0.021	0.366	0.353	0.013	0.0398	1
MCF2L	GERD	HC	Dist	Prolif Suprabasal	-0.002	0.032	0.042	-0.01	0.0399	1
PIK3CB	GERD	HC	Dist	Prolif Suprabasal	0.017	0.219	0.205	0.014	0.0399	1
NAPRT	GERD	HC	Dist	Prolif Suprabasal	-0.022	0.592	0.576	0.016	0.0399	1
ATXN7L1	GERD	HC	Dist	Prolif Suprabasal	-0.006	0.056	0.069	-0.013	0.04	1
PPP1R16A	GERD	HC	Dist	Prolif Suprabasal	-0.019	0.392	0.418	-0.026	0.04	1
ARF4	GERD	HC	Dist	Prolif Suprabasal	-0.019	0.648	0.649	-0.001	0.04	1
RASAL1	GERD	HC	Dist	Prolif Suprabasal	0.001	0.026	0.035	-0.009	0.04	1
TSTD3	GERD	HC	Dist	Prolif Suprabasal	-0.003	0.079	0.094	-0.015	0.0401	1
LYPLA2	GERD	HC	Dist	Prolif Suprabasal	-0.018	0.435	0.464	-0.029	0.0401	1
HERC4	GERD	HC	Dist	Prolif Suprabasal	-0.011	0.251	0.28	-0.029	0.0401	1
HIST1H2BI	GERD	HC	Dist	Prolif Suprabasal	-0.002	0.022	0.031	-0.009	0.0401	1
IER2	GERD	HC	Dist	Prolif Suprabasal	-0.01	0.939	0.912	0.027	0.0402	1
SERTAD3	GERD	HC	Dist	Prolif Suprabasal	-0.005	0.237	0.269	-0.032	0.0402	1
BRCA1	GERD	HC	Dist	Prolif Suprabasal	0.023	0.372	0.357	0.015	0.0402	1
NOB1	GERD	HC	Dist	Prolif Suprabasal	0.019	0.57	0.545	0.025	0.0403	1
ZBTB8A	GERD	HC	Dist	Prolif Suprabasal	0.016	0.165	0.152	0.013	0.0403	1
AK9	GERD	HC	Dist	Prolif Suprabasal	0.015	0.098	0.086	0.012	0.0403	1
CYP4F11	GERD	HC	Dist	Prolif Suprabasal	0.023	0.16	0.149	0.011	0.0403	1
ZCCHC8	GERD	HC	Dist	Prolif Suprabasal	0.021	0.265	0.255	0.01	0.0403	1
BAHCC1	GERD	HC	Dist	Prolif Suprabasal	-0.001	0.026	0.035	-0.009	0.0403	1
AC027279.1	GERD	HC	Dist	Prolif Suprabasal	-0.003	0.027	0.036	-0.009	0.0404	1
LRRIQ3	GERD	HC	Dist	Prolif Suprabasal	-0.003	0.026	0.034	-0.008	0.0404	1
ASS1	GERD	HC	Dist	Prolif Suprabasal	0	0.234	0.264	-0.03	0.0404	1
TTC1	GERD	HC	Dist	Prolif Suprabasal	0.021	0.675	0.647	0.028	0.0404	1
QSOX2	GERD	HC	Dist	Prolif Suprabasal	-0.005	0.029	0.037	-0.008	0.0404	1
ABRAXAS2	GERD	HC	Dist	Prolif Suprabasal	0.02	0.256	0.245	0.011	0.0404	1
CDH1	GERD	HC	Dist	Prolif Suprabasal	0.021	0.511	0.491	0.02	0.0404	1
HFE	GERD	HC	Dist	Prolif Suprabasal	-0.004	0.042	0.053	-0.011	0.0405	1
SGO1	GERD	HC	Dist	Prolif Suprabasal	-0.019	0.398	0.426	-0.028	0.0405	1
ZNF213	GERD	HC	Dist	Prolif Suprabasal	-0.001	0.056	0.069	-0.013	0.0405	1
ALG10B	GERD	HC	Dist	Prolif Suprabasal	-0.008	0.054	0.066	-0.012	0.0405	1
R3HDM2	GERD	HC	Dist	Prolif Suprabasal	0.021	0.359	0.344	0.015	0.0405	1
CU638689.4	GERD	HC	Dist	Prolif Suprabasal	-0.008	0.03	0.039	-0.009	0.0406	1
SNCAIP	GERD	HC	Dist	Prolif Suprabasal	0.007	0.017	0.011	0.006	0.0406	1
HOXC5	GERD	HC	Dist	Prolif Suprabasal	0.008	0.036	0.028	0.008	0.0407	1
LGALSL	GERD	HC	Dist	Prolif Suprabasal	-0.014	0.262	0.288	-0.026	0.0407	1
RBM8A	GERD	HC	Dist	Prolif Suprabasal	0.016	0.936	0.921	0.015	0.0407	1
NMRK1	GERD	HC	Dist	Prolif Suprabasal	0.02	0.335	0.323	0.012	0.0407	1
ASAP1	GERD	HC	Dist	Prolif Suprabasal	0.021	0.215	0.204	0.011	0.0407	1
RIBC2	GERD	HC	Dist	Prolif Suprabasal	-0.008	0.1	0.116	-0.016	0.0408	1
AL022311.1	GERD	HC	Dist	Prolif Suprabasal	-0.003	0.104	0.122	-0.018	0.0408	1
PSMA2	GERD	HC	Dist	Prolif Suprabasal	0.013	0.944	0.935	0.009	0.0408	1
DUSP22	GERD	HC	Dist	Prolif Suprabasal	-0.008	0.381	0.417	-0.036	0.0409	1
MT1H	GERD	HC	Dist	Prolif Suprabasal	0.007	0.221	0.202	0.019	0.041	1
MAMDC2	GERD	HC	Dist	Prolif Suprabasal	-0.003	0.018	0.025	-0.007	0.041	1
COL6A1	GERD	HC	Dist	Prolif Suprabasal	-0.003	0.019	0.026	-0.007	0.041	1
PAQR5	GERD	HC	Dist	Prolif Suprabasal	-0.004	0.1	0.117	-0.017	0.0411	1
ETFDH	GERD	HC	Dist	Prolif Suprabasal	-0.012	0.264	0.291	-0.027	0.0413	1
CCDC124	GERD	HC	Dist	Prolif Suprabasal	0.018	0.659	0.621	0.038	0.0414	1
ANKRD42	GERD	HC	Dist	Prolif Suprabasal	-0.004	0.041	0.052	-0.011	0.0414	1
MYB	GERD	HC	Dist	Prolif Suprabasal	-0.007	0.135	0.155	-0.02	0.0414	1
UBXN7	GERD	HC	Dist	Prolif Suprabasal	0.018	0.243	0.229	0.014	0.0414	1
CHST11	GERD	HC	Dist	Prolif Suprabasal	0.003	0.028	0.02	0.008	0.0415	1
KCNJ2	GERD	HC	Dist	Prolif Suprabasal	-0.004	0.074	0.088	-0.014	0.0415	1
SYNE2	GERD	HC	Dist	Prolif Suprabasal	0.02	0.746	0.705	0.041	0.0416	1
SLC25A25-AS1	GERD	HC	Dist	Prolif Suprabasal	-0.002	0.019	0.026	-0.007	0.0416	1
TTC17	GERD	HC	Dist	Prolif Suprabasal	-0.005	0.177	0.201	-0.024	0.0417	1
PACC1	GERD	HC	Dist	Prolif Suprabasal	0.01	0.062	0.052	0.01	0.0418	1
ATG16L2	GERD	HC	Dist	Prolif Suprabasal	0	0.113	0.131	-0.018	0.0418	1
MRPS15	GERD	HC	Dist	Prolif Suprabasal	0.015	0.872	0.858	0.014	0.0419	1
HCG18	GERD	HC	Dist	Prolif Suprabasal	0.021	0.245	0.231	0.014	0.0419	1
IFT140	GERD	HC	Dist	Prolif Suprabasal	-0.002	0.016	0.023	-0.007	0.0419	1
ZNF488	GERD	HC	Dist	Prolif Suprabasal	-0.002	0.019	0.026	-0.007	0.0419	1
PODNL1	GERD	HC	Dist	Prolif Suprabasal	0.01	0.066	0.056	0.01	0.0419	1
RIC8A	GERD	HC	Dist	Prolif Suprabasal	-0.014	0.318	0.347	-0.029	0.042	1
TSN	GERD	HC	Dist	Prolif Suprabasal	0.016	0.53	0.51	0.02	0.042	1
PRLR	GERD	HC	Dist	Prolif Suprabasal	0.004	0.03	0.022	0.008	0.0421	1
FBXO4	GERD	HC	Dist	Prolif Suprabasal	-0.012	0.196	0.219	-0.023	0.0421	1
MAPKBP1	GERD	HC	Dist	Prolif Suprabasal	-0.004	0.162	0.186	-0.024	0.0421	1
EDAR	GERD	HC	Dist	Prolif Suprabasal	0	0.023	0.031	-0.008	0.0422	1
KAZALD1	GERD	HC	Dist	Prolif Suprabasal	0.01	0.052	0.043	0.009	0.0422	1
CARM1	GERD	HC	Dist	Prolif Suprabasal	-0.009	0.289	0.321	-0.032	0.0422	1
C5orf38	GERD	HC	Dist	Prolif Suprabasal	0.021	0.139	0.127	0.012	0.0423	1
AIG1	GERD	HC	Dist	Prolif Suprabasal	0.017	0.605	0.574	0.031	0.0423	1
NIPBL	GERD	HC	Dist	Prolif Suprabasal	0.022	0.51	0.494	0.016	0.0424	1
AP003119.2	GERD	HC	Dist	Prolif Suprabasal	0.005	0.017	0.011	0.006	0.0425	1
ADAM10	GERD	HC	Dist	Prolif Suprabasal	0.017	0.333	0.319	0.014	0.0425	1
GPR1	GERD	HC	Dist	Prolif Suprabasal	0.005	0.017	0.011	0.006	0.0425	1
TRA2A	GERD	HC	Dist	Prolif Suprabasal	-0.025	0.541	0.556	-0.015	0.0426	1
FBLIM1	GERD	HC	Dist	Prolif Suprabasal	0.01	0.078	0.067	0.011	0.0426	1
GRTP1	GERD	HC	Dist	Prolif Suprabasal	0.019	0.312	0.301	0.011	0.0426	1
C1orf53	GERD	HC	Dist	Prolif Suprabasal	0.017	0.209	0.196	0.013	0.0426	1
CLCN3	GERD	HC	Dist	Prolif Suprabasal	0.021	0.364	0.354	0.01	0.0428	1
TMEM98	GERD	HC	Dist	Prolif Suprabasal	-0.013	0.248	0.274	-0.026	0.0428	1
TGFBR1	GERD	HC	Dist	Prolif Suprabasal	-0.004	0.144	0.166	-0.022	0.0429	1
ALDH9A1	GERD	HC	Dist	Prolif Suprabasal	0.029	0.796	0.745	0.051	0.0429	1
NDUFS6	GERD	HC	Dist	Prolif Suprabasal	-0.012	0.963	0.964	-0.001	0.0429	1
EPHB4	GERD	HC	Dist	Prolif Suprabasal	0	0.108	0.127	-0.019	0.043	1
TSEN34	GERD	HC	Dist	Prolif Suprabasal	0.017	0.619	0.584	0.035	0.0431	1
CENPC	GERD	HC	Dist	Prolif Suprabasal	0.022	0.418	0.405	0.013	0.0431	1
MTAP	GERD	HC	Dist	Prolif Suprabasal	-0.018	0.444	0.476	-0.032	0.0431	1
SLC38A2	GERD	HC	Dist	Prolif Suprabasal	-0.028	0.77	0.761	0.009	0.0431	1
CDC25B	GERD	HC	Dist	Prolif Suprabasal	0.019	0.238	0.223	0.015	0.0431	1
XPO4	GERD	HC	Dist	Prolif Suprabasal	-0.001	0.107	0.126	-0.019	0.0431	1
SLC16A5	GERD	HC	Dist	Prolif Suprabasal	-0.002	0.061	0.074	-0.013	0.0431	1
ZC3HC1	GERD	HC	Dist	Prolif Suprabasal	-0.006	0.107	0.124	-0.017	0.0432	1
NOA1	GERD	HC	Dist	Prolif Suprabasal	0.023	0.351	0.345	0.006	0.0432	1
CDKAL1	GERD	HC	Dist	Prolif Suprabasal	-0.004	0.123	0.143	-0.02	0.0432	1
CBFA2T2	GERD	HC	Dist	Prolif Suprabasal	-0.004	0.147	0.169	-0.022	0.0432	1
ARRB1	GERD	HC	Dist	Prolif Suprabasal	-0.002	0.023	0.031	-0.008	0.0432	1
ENO1	GERD	HC	Dist	Prolif Suprabasal	-0.004	0.997	0.998	-0.001	0.0432	1
PSMD6	GERD	HC	Dist	Prolif Suprabasal	-0.014	0.701	0.687	0.014	0.0432	1
COG3	GERD	HC	Dist	Prolif Suprabasal	-0.003	0.097	0.114	-0.017	0.0432	1
PPP1R12A-AS1	GERD	HC	Dist	Prolif Suprabasal	0.007	0.024	0.018	0.006	0.0433	1
SETD2	GERD	HC	Dist	Prolif Suprabasal	0.022	0.371	0.356	0.015	0.0433	1
SSR1	GERD	HC	Dist	Prolif Suprabasal	-0.021	0.606	0.607	-0.001	0.0433	1
RABIF	GERD	HC	Dist	Prolif Suprabasal	-0.007	0.306	0.343	-0.037	0.0433	1
AL031058.1	GERD	HC	Dist	Prolif Suprabasal	-0.005	0.177	0.2	-0.023	0.0433	1
SIAH1	GERD	HC	Dist	Prolif Suprabasal	0.021	0.231	0.221	0.01	0.0434	1
PTOV1	GERD	HC	Dist	Prolif Suprabasal	-0.007	0.315	0.351	-0.036	0.0434	1
C11orf52	GERD	HC	Dist	Prolif Suprabasal	0.017	0.093	0.082	0.011	0.0434	1
NPHP1	GERD	HC	Dist	Prolif Suprabasal	-0.004	0.022	0.03	-0.008	0.0435	1
KLC1	GERD	HC	Dist	Prolif Suprabasal	0.021	0.308	0.296	0.012	0.0435	1
SHQ1	GERD	HC	Dist	Prolif Suprabasal	-0.007	0.138	0.158	-0.02	0.0436	1
AC244153.1	GERD	HC	Dist	Prolif Suprabasal	-0.005	0.227	0.255	-0.028	0.0437	1
ATL2	GERD	HC	Dist	Prolif Suprabasal	-0.016	0.344	0.374	-0.03	0.0437	1
WDR25	GERD	HC	Dist	Prolif Suprabasal	0.015	0.106	0.094	0.012	0.0437	1
ADIPOR1	GERD	HC	Dist	Prolif Suprabasal	-0.016	0.454	0.479	-0.025	0.0439	1
SMIM12	GERD	HC	Dist	Prolif Suprabasal	0.02	0.562	0.548	0.014	0.0439	1
CROT	GERD	HC	Dist	Prolif Suprabasal	-0.018	0.351	0.375	-0.024	0.044	1
RAB31	GERD	HC	Dist	Prolif Suprabasal	0.022	0.123	0.112	0.011	0.044	1
ZFP36L1	GERD	HC	Dist	Prolif Suprabasal	-0.017	0.924	0.907	0.017	0.044	1
PDK1	GERD	HC	Dist	Prolif Suprabasal	-0.005	0.09	0.105	-0.015	0.0441	1
PRMT1	GERD	HC	Dist	Prolif Suprabasal	0.022	0.858	0.814	0.044	0.0441	1
FAM13B	GERD	HC	Dist	Prolif Suprabasal	-0.006	0.109	0.126	-0.017	0.0441	1
HES1	GERD	HC	Dist	Prolif Suprabasal	-0.042	0.805	0.775	0.03	0.0442	1
PCOLCE	GERD	HC	Dist	Prolif Suprabasal	-0.002	0.016	0.022	-0.006	0.0442	1
CNDP2	GERD	HC	Dist	Prolif Suprabasal	-0.017	0.418	0.448	-0.03	0.0442	1
CHMP5	GERD	HC	Dist	Prolif Suprabasal	-0.019	0.66	0.659	0.001	0.0443	1
LHFPL5	GERD	HC	Dist	Prolif Suprabasal	-0.003	0.011	0.017	-0.006	0.0443	1
DPAGT1	GERD	HC	Dist	Prolif Suprabasal	-0.005	0.228	0.256	-0.028	0.0443	1
SAMD13	GERD	HC	Dist	Prolif Suprabasal	-0.003	0.03	0.039	-0.009	0.0444	1
WARS2-AS1	GERD	HC	Dist	Prolif Suprabasal	-0.001	0.024	0.033	-0.009	0.0445	1
NGDN	GERD	HC	Dist	Prolif Suprabasal	-0.017	0.339	0.37	-0.031	0.0445	1
PITPNM3	GERD	HC	Dist	Prolif Suprabasal	-0.007	0.154	0.175	-0.021	0.0445	1
DAXX	GERD	HC	Dist	Prolif Suprabasal	0.017	0.393	0.379	0.014	0.0446	1
C5	GERD	HC	Dist	Prolif Suprabasal	-0.002	0.028	0.037	-0.009	0.0447	1
AP001527.2	GERD	HC	Dist	Prolif Suprabasal	0.005	0.017	0.012	0.005	0.0447	1
FGF11	GERD	HC	Dist	Prolif Suprabasal	0.001	0.024	0.032	-0.008	0.0447	1
LEPROT	GERD	HC	Dist	Prolif Suprabasal	-0.022	0.452	0.477	-0.025	0.0448	1
KCNE3	GERD	HC	Dist	Prolif Suprabasal	-0.003	0.012	0.018	-0.006	0.0448	1
MID2	GERD	HC	Dist	Prolif Suprabasal	-0.002	0.016	0.022	-0.006	0.0448	1
FOXM1	GERD	HC	Dist	Prolif Suprabasal	-0.017	0.287	0.313	-0.026	0.0448	1
PRTFDC1	GERD	HC	Dist	Prolif Suprabasal	0.007	0.024	0.018	0.006	0.0448	1
IFT122	GERD	HC	Dist	Prolif Suprabasal	-0.004	0.085	0.101	-0.016	0.0449	1
MCM8	GERD	HC	Dist	Prolif Suprabasal	-0.002	0.158	0.181	-0.023	0.0449	1
NOP16	GERD	HC	Dist	Prolif Suprabasal	0.019	0.632	0.614	0.018	0.045	1
MINDY2	GERD	HC	Dist	Prolif Suprabasal	0.024	0.308	0.3	0.008	0.0451	1
MARS2	GERD	HC	Dist	Prolif Suprabasal	-0.002	0.056	0.068	-0.012	0.0452	1
AP000251.1	GERD	HC	Dist	Prolif Suprabasal	0.012	0.092	0.08	0.012	0.0452	1
NUP43	GERD	HC	Dist	Prolif Suprabasal	0.013	0.169	0.154	0.015	0.0452	1
CLBA1	GERD	HC	Dist	Prolif Suprabasal	0.001	0.022	0.029	-0.007	0.0452	1
USP42	GERD	HC	Dist	Prolif Suprabasal	-0.003	0.113	0.131	-0.018	0.0453	1
C5orf30	GERD	HC	Dist	Prolif Suprabasal	-0.007	0.113	0.131	-0.018	0.0453	1
ADNP	GERD	HC	Dist	Prolif Suprabasal	0.018	0.415	0.399	0.016	0.0453	1
SRPRA	GERD	HC	Dist	Prolif Suprabasal	0.02	0.438	0.425	0.013	0.0454	1
PDXDC1	GERD	HC	Dist	Prolif Suprabasal	-0.01	0.264	0.293	-0.029	0.0454	1
AC026471.1	GERD	HC	Dist	Prolif Suprabasal	0.008	0.052	0.043	0.009	0.0455	1
COX6B2	GERD	HC	Dist	Prolif Suprabasal	-0.002	0.012	0.018	-0.006	0.0456	1
SMIM15	GERD	HC	Dist	Prolif Suprabasal	-0.022	0.558	0.579	-0.021	0.0456	1
OSBPL2	GERD	HC	Dist	Prolif Suprabasal	-0.005	0.212	0.239	-0.027	0.0456	1
LYZ	GERD	HC	Dist	Prolif Suprabasal	0.013	0.022	0.016	0.006	0.0456	1
ARHGEF19	GERD	HC	Dist	Prolif Suprabasal	-0.013	0.245	0.27	-0.025	0.0456	1
TPRN	GERD	HC	Dist	Prolif Suprabasal	-0.009	0.238	0.264	-0.026	0.0456	1
EIF4E2	GERD	HC	Dist	Prolif Suprabasal	0.022	0.736	0.7	0.036	0.0457	1
KCNJ2-AS1	GERD	HC	Dist	Prolif Suprabasal	-0.004	0.016	0.023	-0.007	0.0457	1
ATIC	GERD	HC	Dist	Prolif Suprabasal	0.02	0.459	0.45	0.009	0.0458	1
AL118558.3	GERD	HC	Dist	Prolif Suprabasal	0.005	0.041	0.032	0.009	0.0458	1
PCNX3	GERD	HC	Dist	Prolif Suprabasal	-0.001	0.114	0.133	-0.019	0.0458	1
ZNF669	GERD	HC	Dist	Prolif Suprabasal	-0.006	0.054	0.065	-0.011	0.0459	1
BRIX1	GERD	HC	Dist	Prolif Suprabasal	-0.024	0.609	0.617	-0.008	0.0459	1
BTC	GERD	HC	Dist	Prolif Suprabasal	-0.006	0.111	0.129	-0.018	0.046	1
EXOSC10-AS1	GERD	HC	Dist	Prolif Suprabasal	0	0.036	0.046	-0.01	0.0461	1
LIN7C	GERD	HC	Dist	Prolif Suprabasal	0.02	0.44	0.427	0.013	0.0461	1
PKN3	GERD	HC	Dist	Prolif Suprabasal	-0.001	0.035	0.045	-0.01	0.0461	1
PTPN20	GERD	HC	Dist	Prolif Suprabasal	-0.005	0.039	0.049	-0.01	0.0461	1
HBEGF	GERD	HC	Dist	Prolif Suprabasal	0.026	0.411	0.392	0.019	0.0462	1
RDH16	GERD	HC	Dist	Prolif Suprabasal	0.002	0.031	0.041	-0.01	0.0464	1
ARSF	GERD	HC	Dist	Prolif Suprabasal	0.001	0.015	0.021	-0.006	0.0464	1
TRAM2	GERD	HC	Dist	Prolif Suprabasal	-0.003	0.02	0.027	-0.007	0.0464	1
ALAD	GERD	HC	Dist	Prolif Suprabasal	-0.006	0.266	0.298	-0.032	0.0465	1
MRPS17	GERD	HC	Dist	Prolif Suprabasal	0.016	0.655	0.629	0.026	0.0465	1
SLC20A2	GERD	HC	Dist	Prolif Suprabasal	-0.009	0.255	0.286	-0.031	0.0465	1
FLRT3	GERD	HC	Dist	Prolif Suprabasal	-0.006	0.019	0.026	-0.007	0.0465	1
BTAF1	GERD	HC	Dist	Prolif Suprabasal	0.016	0.158	0.146	0.012	0.0466	1
CDKN2AIPNL	GERD	HC	Dist	Prolif Suprabasal	0.015	0.391	0.381	0.01	0.0466	1
BX323046.2	GERD	HC	Dist	Prolif Suprabasal	0.004	0.018	0.012	0.006	0.0466	1
TMEM260	GERD	HC	Dist	Prolif Suprabasal	-0.006	0.093	0.108	-0.015	0.0467	1
NRAS	GERD	HC	Dist	Prolif Suprabasal	-0.01	0.221	0.245	-0.024	0.0467	1
NOXO1	GERD	HC	Dist	Prolif Suprabasal	0.009	0.04	0.031	0.009	0.0467	1
NR6A1	GERD	HC	Dist	Prolif Suprabasal	-0.003	0.033	0.043	-0.01	0.0467	1
SLC35E2A	GERD	HC	Dist	Prolif Suprabasal	0.008	0.044	0.035	0.009	0.0467	1
MRPL3	GERD	HC	Dist	Prolif Suprabasal	0.021	0.835	0.803	0.032	0.0469	1
C12orf60	GERD	HC	Dist	Prolif Suprabasal	0.005	0.025	0.018	0.007	0.0469	1
REPS1	GERD	HC	Dist	Prolif Suprabasal	-0.005	0.213	0.242	-0.029	0.0469	1
POGLUT3	GERD	HC	Dist	Prolif Suprabasal	0.014	0.178	0.164	0.014	0.0469	1
ZNF227	GERD	HC	Dist	Prolif Suprabasal	-0.001	0.04	0.051	-0.011	0.047	1
TMEM243	GERD	HC	Dist	Prolif Suprabasal	-0.016	0.331	0.36	-0.029	0.0471	1
TRIB2	GERD	HC	Dist	Prolif Suprabasal	-0.001	0.024	0.032	-0.008	0.0471	1
ADPRHL2	GERD	HC	Dist	Prolif Suprabasal	0.018	0.413	0.402	0.011	0.0471	1
NAMPT	GERD	HC	Dist	Prolif Suprabasal	-0.019	0.545	0.547	-0.002	0.0471	1
UNC93B1	GERD	HC	Dist	Prolif Suprabasal	-0.002	0.228	0.258	-0.03	0.0472	1
LAMP2	GERD	HC	Dist	Prolif Suprabasal	0.015	0.59	0.565	0.025	0.0472	1
MAN2A2	GERD	HC	Dist	Prolif Suprabasal	-0.004	0.051	0.062	-0.011	0.0472	1
SYNPO	GERD	HC	Dist	Prolif Suprabasal	0.001	0.012	0.018	-0.006	0.0473	1
TIFA	GERD	HC	Dist	Prolif Suprabasal	0.017	0.359	0.345	0.014	0.0474	1
EGFL8	GERD	HC	Dist	Prolif Suprabasal	-0.003	0.041	0.052	-0.011	0.0475	1
POLR3D	GERD	HC	Dist	Prolif Suprabasal	0.023	0.25	0.242	0.008	0.0475	1
NOC2L	GERD	HC	Dist	Prolif Suprabasal	-0.024	0.517	0.533	-0.016	0.0475	1
HK1	GERD	HC	Dist	Prolif Suprabasal	-0.018	0.606	0.609	-0.003	0.0476	1
SS18L2	GERD	HC	Dist	Prolif Suprabasal	0.015	0.561	0.541	0.02	0.0476	1
C4orf48	GERD	HC	Dist	Prolif Suprabasal	0.022	0.133	0.122	0.011	0.0476	1
KIAA1671	GERD	HC	Dist	Prolif Suprabasal	-0.006	0.167	0.189	-0.022	0.0476	1
TMEM201	GERD	HC	Dist	Prolif Suprabasal	-0.002	0.077	0.092	-0.015	0.0477	1
NDST2	GERD	HC	Dist	Prolif Suprabasal	-0.002	0.08	0.095	-0.015	0.0477	1
CDCA4	GERD	HC	Dist	Prolif Suprabasal	-0.024	0.507	0.529	-0.022	0.0477	1
UMAD1	GERD	HC	Dist	Prolif Suprabasal	0.001	0.11	0.129	-0.019	0.0478	1
MED29	GERD	HC	Dist	Prolif Suprabasal	-0.01	0.299	0.329	-0.03	0.0478	1
BECN1	GERD	HC	Dist	Prolif Suprabasal	0.02	0.438	0.427	0.011	0.0478	1
DCAF8	GERD	HC	Dist	Prolif Suprabasal	0.019	0.308	0.299	0.009	0.048	1
FAM81A	GERD	HC	Dist	Prolif Suprabasal	0.005	0.018	0.012	0.006	0.0481	1
MT-ATP6	GERD	HC	Dist	Prolif Suprabasal	0.051	0.987	0.956	0.031	0.0481	1
C11orf74	GERD	HC	Dist	Prolif Suprabasal	-0.004	0.195	0.22	-0.025	0.0482	1
KRTCAP2	GERD	HC	Dist	Prolif Suprabasal	0.014	0.91	0.894	0.016	0.0482	1
DERL3	GERD	HC	Dist	Prolif Suprabasal	-0.007	0.021	0.028	-0.007	0.0483	1
ZNF654	GERD	HC	Dist	Prolif Suprabasal	0.015	0.155	0.141	0.014	0.0483	1
BLVRA	GERD	HC	Dist	Prolif Suprabasal	-0.021	0.501	0.521	-0.02	0.0483	1
P4HB	GERD	HC	Dist	Prolif Suprabasal	0.011	0.953	0.899	0.054	0.0483	1
SLC4A7	GERD	HC	Dist	Prolif Suprabasal	0.023	0.175	0.163	0.012	0.0483	1
AC009133.1	GERD	HC	Dist	Prolif Suprabasal	-0.005	0.021	0.028	-0.007	0.0484	1
GNAL	GERD	HC	Dist	Prolif Suprabasal	0.014	0.131	0.118	0.013	0.0484	1
FRS3	GERD	HC	Dist	Prolif Suprabasal	-0.003	0.011	0.016	-0.005	0.0484	1
CNNM1	GERD	HC	Dist	Prolif Suprabasal	0.004	0.016	0.011	0.005	0.0485	1
CYFIP1	GERD	HC	Dist	Prolif Suprabasal	-0.016	0.412	0.437	-0.025	0.0485	1
OSBPL5	GERD	HC	Dist	Prolif Suprabasal	0	0.077	0.092	-0.015	0.0485	1
SCAF8	GERD	HC	Dist	Prolif Suprabasal	-0.007	0.136	0.156	-0.02	0.0486	1
BACE2	GERD	HC	Dist	Prolif Suprabasal	-0.01	0.356	0.387	-0.031	0.0486	1
ANKEF1	GERD	HC	Dist	Prolif Suprabasal	-0.001	0.074	0.089	-0.015	0.0487	1
ARMCX5	GERD	HC	Dist	Prolif Suprabasal	-0.002	0.073	0.087	-0.014	0.0487	1
KATNB1	GERD	HC	Dist	Prolif Suprabasal	-0.01	0.2	0.224	-0.024	0.0488	1
PHLDA2	GERD	HC	Dist	Prolif Suprabasal	0.028	0.785	0.714	0.071	0.0488	1
TNS1	GERD	HC	Dist	Prolif Suprabasal	0.008	0.054	0.044	0.01	0.0488	1
CCDC88A	GERD	HC	Dist	Prolif Suprabasal	-0.003	0.135	0.154	-0.019	0.0488	1
RBFOX2	GERD	HC	Dist	Prolif Suprabasal	0.024	0.324	0.318	0.006	0.0489	1
AC145207.5	GERD	HC	Dist	Prolif Suprabasal	-0.006	0.056	0.068	-0.012	0.049	1
ERCC2	GERD	HC	Dist	Prolif Suprabasal	-0.002	0.069	0.083	-0.014	0.049	1
SPATS2	GERD	HC	Dist	Prolif Suprabasal	-0.004	0.247	0.277	-0.03	0.049	1
CCDC97	GERD	HC	Dist	Prolif Suprabasal	-0.003	0.111	0.13	-0.019	0.0491	1
KLF12	GERD	HC	Dist	Prolif Suprabasal	0.003	0.016	0.011	0.005	0.0492	1
CCDC43	GERD	HC	Dist	Prolif Suprabasal	0.016	0.444	0.432	0.012	0.0492	1
COA4	GERD	HC	Dist	Prolif Suprabasal	0.017	0.797	0.769	0.028	0.0492	1
RAB8B	GERD	HC	Dist	Prolif Suprabasal	-0.002	0.055	0.067	-0.012	0.0492	1
FANCL	GERD	HC	Dist	Prolif Suprabasal	-0.008	0.219	0.246	-0.027	0.0492	1
MTCL1	GERD	HC	Dist	Prolif Suprabasal	0.001	0.017	0.024	-0.007	0.0493	1
SH3GLB2	GERD	HC	Dist	Prolif Suprabasal	-0.015	0.458	0.477	-0.019	0.0493	1
OLMALINC	GERD	HC	Dist	Prolif Suprabasal	-0.002	0.092	0.108	-0.016	0.0493	1
FLNB	GERD	HC	Dist	Prolif Suprabasal	-0.008	0.274	0.305	-0.031	0.0493	1
AC233280.1	GERD	HC	Dist	Prolif Suprabasal	-0.002	0.016	0.023	-0.007	0.0494	1
NPAS1	GERD	HC	Dist	Prolif Suprabasal	0	0.017	0.024	-0.007	0.0494	1
LINC00884	GERD	HC	Dist	Prolif Suprabasal	-0.001	0.011	0.016	-0.005	0.0494	1
TRMT1	GERD	HC	Dist	Prolif Suprabasal	-0.008	0.192	0.217	-0.025	0.0494	1
ANO6	GERD	HC	Dist	Prolif Suprabasal	-0.003	0.128	0.147	-0.019	0.0494	1
FAS	GERD	HC	Dist	Prolif Suprabasal	-0.01	0.223	0.247	-0.024	0.0494	1
AC009113.1	GERD	HC	Dist	Prolif Suprabasal	0.008	0.03	0.023	0.007	0.0494	1
KDM2B	GERD	HC	Dist	Prolif Suprabasal	-0.002	0.107	0.125	-0.018	0.0496	1
AC126696.2	GERD	HC	Dist	Prolif Suprabasal	-0.001	0.011	0.016	-0.005	0.0496	1
NKRF	GERD	HC	Dist	Prolif Suprabasal	0.016	0.146	0.134	0.012	0.0496	1
HDAC7	GERD	HC	Dist	Prolif Suprabasal	-0.002	0.107	0.125	-0.018	0.0496	1
FAM219B	GERD	HC	Dist	Prolif Suprabasal	0.021	0.158	0.148	0.01	0.0497	1
TCF20	GERD	HC	Dist	Prolif Suprabasal	-0.007	0.183	0.206	-0.023	0.0497	1
TAB1	GERD	HC	Dist	Prolif Suprabasal	-0.002	0.087	0.103	-0.016	0.0498	1
PRPF19	GERD	HC	Dist	Prolif Suprabasal	0.017	0.503	0.491	0.012	0.0498	1
TBCB	GERD	HC	Dist	Prolif Suprabasal	0.021	0.668	0.63	0.038	0.0499	1
CCDC88C	GERD	HC	Dist	Prolif Suprabasal	0.019	0.214	0.203	0.011	0.0499	1
CCDC50	GERD	HC	Dist	Prolif Suprabasal	0.018	0.259	0.247	0.012	0.0499	1
AC007390.2	GERD	HC	Dist	Prolif Suprabasal	0.006	0.021	0.015	0.006	0.0499	1
CIAO3	GERD	HC	Dist	Prolif Suprabasal	-0.007	0.202	0.227	-0.025	0.0499	1
PLA2G4F	GERD	HC	Dist	Prolif Suprabasal	0.011	0.059	0.05	0.009	0.05	1
LRRC75B	GERD	HC	Dist	Prolif Suprabasal	-0.003	0.023	0.031	-0.008	0.05	1
DAP3	GERD	HC	Dist	Prolif Suprabasal	0.014	0.577	0.546	0.031	0.05	1
IFT27	GERD	HC	Dist	Prolif Suprabasal	0.021	0.274	0.265	0.009	0.0501	1
MYO9B	GERD	HC	Dist	Prolif Suprabasal	0.004	0.119	0.139	-0.02	0.0503	1
UBR4	GERD	HC	Dist	Prolif Suprabasal	0.019	0.151	0.139	0.012	0.0504	1
ILF3	GERD	HC	Dist	Prolif Suprabasal	0.017	0.64	0.611	0.029	0.0504	1
CCDC113	GERD	HC	Dist	Prolif Suprabasal	0.007	0.04	0.032	0.008	0.0505	1
MTHFD2	GERD	HC	Dist	Prolif Suprabasal	-0.017	0.374	0.402	-0.028	0.0506	1
MRPL43	GERD	HC	Dist	Prolif Suprabasal	-0.015	0.745	0.734	0.011	0.0506	1
CDCA2	GERD	HC	Dist	Prolif Suprabasal	0.025	0.322	0.311	0.011	0.0506	1
HECA	GERD	HC	Dist	Prolif Suprabasal	-0.009	0.183	0.205	-0.022	0.0507	1
TMEM41A	GERD	HC	Dist	Prolif Suprabasal	-0.008	0.266	0.296	-0.03	0.0507	1
PDIA5	GERD	HC	Dist	Prolif Suprabasal	-0.003	0.058	0.07	-0.012	0.0507	1
TAF8	GERD	HC	Dist	Prolif Suprabasal	-0.006	0.156	0.177	-0.021	0.0507	1
SUSD1	GERD	HC	Dist	Prolif Suprabasal	-0.001	0.012	0.017	-0.005	0.0508	1
MIR762HG	GERD	HC	Dist	Prolif Suprabasal	0.015	0.11	0.099	0.011	0.0508	1
STK35	GERD	HC	Dist	Prolif Suprabasal	-0.005	0.095	0.111	-0.016	0.0509	1
CHMP4C	GERD	HC	Dist	Prolif Suprabasal	-0.009	0.303	0.334	-0.031	0.0509	1
LYAR	GERD	HC	Dist	Prolif Suprabasal	0.017	0.597	0.579	0.018	0.0509	1
PRPSAP1	GERD	HC	Dist	Prolif Suprabasal	-0.015	0.474	0.498	-0.024	0.0509	1
LYPD5	GERD	HC	Dist	Prolif Suprabasal	0.015	0.093	0.081	0.012	0.0509	1
CDC42BPA	GERD	HC	Dist	Prolif Suprabasal	0.004	0.098	0.116	-0.018	0.051	1
CALML4	GERD	HC	Dist	Prolif Suprabasal	0.012	0.086	0.074	0.012	0.051	1
NFE2L1	GERD	HC	Dist	Prolif Suprabasal	-0.01	0.238	0.263	-0.025	0.051	1
IGSF9	GERD	HC	Dist	Prolif Suprabasal	0.012	0.151	0.137	0.014	0.051	1
TMEM99	GERD	HC	Dist	Prolif Suprabasal	0.019	0.34	0.331	0.009	0.051	1
PDE6A	GERD	HC	Dist	Prolif Suprabasal	-0.005	0.081	0.095	-0.014	0.0512	1
ZNF814	GERD	HC	Dist	Prolif Suprabasal	-0.008	0.075	0.088	-0.013	0.0513	1
TSPYL5	GERD	HC	Dist	Prolif Suprabasal	0	0.013	0.019	-0.006	0.0514	1
PPP1R13L	GERD	HC	Dist	Prolif Suprabasal	-0.016	0.365	0.39	-0.025	0.0515	1
MCF2L-AS1	GERD	HC	Dist	Prolif Suprabasal	0.008	0.04	0.032	0.008	0.0515	1
ACAD11	GERD	HC	Dist	Prolif Suprabasal	-0.001	0.023	0.031	-0.008	0.0515	1
GAS2L1	GERD	HC	Dist	Prolif Suprabasal	-0.017	0.376	0.405	-0.029	0.0515	1
UBA6-AS1	GERD	HC	Dist	Prolif Suprabasal	-0.005	0.065	0.078	-0.013	0.0516	1
GPSM3	GERD	HC	Dist	Prolif Suprabasal	-0.002	0.019	0.026	-0.007	0.0517	1
NACA2	GERD	HC	Dist	Prolif Suprabasal	-0.006	0.031	0.039	-0.008	0.0517	1
C14orf28	GERD	HC	Dist	Prolif Suprabasal	-0.003	0.052	0.063	-0.011	0.0517	1
PNPLA8	GERD	HC	Dist	Prolif Suprabasal	0.022	0.283	0.273	0.01	0.0518	1
HAUS2	GERD	HC	Dist	Prolif Suprabasal	-0.017	0.276	0.301	-0.025	0.0518	1
IL17RC	GERD	HC	Dist	Prolif Suprabasal	0.005	0.135	0.157	-0.022	0.0518	1
TTC28	GERD	HC	Dist	Prolif Suprabasal	-0.002	0.031	0.039	-0.008	0.0519	1
COQ4	GERD	HC	Dist	Prolif Suprabasal	0.02	0.658	0.633	0.025	0.0519	1
PIP5K1C	GERD	HC	Dist	Prolif Suprabasal	-0.001	0.071	0.085	-0.014	0.0519	1
MPP1	GERD	HC	Dist	Prolif Suprabasal	-0.008	0.139	0.158	-0.019	0.0519	1
LURAP1	GERD	HC	Dist	Prolif Suprabasal	0.004	0.032	0.024	0.008	0.052	1
STX17-AS1	GERD	HC	Dist	Prolif Suprabasal	0.006	0.038	0.03	0.008	0.0521	1
POMT2	GERD	HC	Dist	Prolif Suprabasal	-0.003	0.052	0.064	-0.012	0.0522	1
FNDC3B	GERD	HC	Dist	Prolif Suprabasal	-0.004	0.063	0.076	-0.013	0.0522	1
PPA2	GERD	HC	Dist	Prolif Suprabasal	0.018	0.709	0.676	0.033	0.0522	1
AC058791.1	GERD	HC	Dist	Prolif Suprabasal	0.008	0.045	0.036	0.009	0.0522	1
GSK3B	GERD	HC	Dist	Prolif Suprabasal	0.024	0.304	0.297	0.007	0.0523	1
CWF19L1	GERD	HC	Dist	Prolif Suprabasal	0.019	0.158	0.147	0.011	0.0523	1
LMBRD1	GERD	HC	Dist	Prolif Suprabasal	-0.003	0.211	0.237	-0.026	0.0523	1
KRBA1	GERD	HC	Dist	Prolif Suprabasal	0.002	0.023	0.016	0.007	0.0524	1
ITSN2	GERD	HC	Dist	Prolif Suprabasal	-0.004	0.245	0.275	-0.03	0.0524	1
FARSA	GERD	HC	Dist	Prolif Suprabasal	0.019	0.46	0.45	0.01	0.0525	1
CREBRF	GERD	HC	Dist	Prolif Suprabasal	0.022	0.158	0.148	0.01	0.0525	1
ZFP3	GERD	HC	Dist	Prolif Suprabasal	-0.001	0.021	0.028	-0.007	0.0526	1
ARHGAP25	GERD	HC	Dist	Prolif Suprabasal	0.005	0.024	0.017	0.007	0.0527	1
FMNL3	GERD	HC	Dist	Prolif Suprabasal	0.003	0.023	0.017	0.006	0.0527	1
ZNF2	GERD	HC	Dist	Prolif Suprabasal	0.007	0.034	0.026	0.008	0.0527	1
CBWD2	GERD	HC	Dist	Prolif Suprabasal	-0.002	0.139	0.159	-0.02	0.0527	1
ADSS	GERD	HC	Dist	Prolif Suprabasal	0.015	0.652	0.621	0.031	0.0527	1
ATXN1	GERD	HC	Dist	Prolif Suprabasal	-0.006	0.184	0.207	-0.023	0.0528	1
FBXO34	GERD	HC	Dist	Prolif Suprabasal	-0.002	0.218	0.247	-0.029	0.0528	1
TENT5B	GERD	HC	Dist	Prolif Suprabasal	0.026	0.337	0.326	0.011	0.0529	1
ELMO3	GERD	HC	Dist	Prolif Suprabasal	-0.006	0.293	0.324	-0.031	0.0529	1
MARC1	GERD	HC	Dist	Prolif Suprabasal	-0.005	0.123	0.142	-0.019	0.053	1
CYB5R4	GERD	HC	Dist	Prolif Suprabasal	-0.004	0.193	0.218	-0.025	0.053	1
NSD2	GERD	HC	Dist	Prolif Suprabasal	0.02	0.319	0.308	0.011	0.0531	1
ACSS2	GERD	HC	Dist	Prolif Suprabasal	0.025	0.231	0.222	0.009	0.0531	1
PRSS21	GERD	HC	Dist	Prolif Suprabasal	-0.001	0.025	0.033	-0.008	0.0532	1
MXD4	GERD	HC	Dist	Prolif Suprabasal	0.032	0.294	0.288	0.006	0.0532	1
ZNF813	GERD	HC	Dist	Prolif Suprabasal	-0.002	0.043	0.053	-0.01	0.0533	1
NBPF19	GERD	HC	Dist	Prolif Suprabasal	0	0.025	0.033	-0.008	0.0534	1
FZD3	GERD	HC	Dist	Prolif Suprabasal	0.013	0.068	0.058	0.01	0.0534	1
MRPS28	GERD	HC	Dist	Prolif Suprabasal	-0.021	0.638	0.645	-0.007	0.0534	1
CXCL2	GERD	HC	Dist	Prolif Suprabasal	-0.007	0.077	0.091	-0.014	0.0535	1
DENND4A	GERD	HC	Dist	Prolif Suprabasal	0.018	0.124	0.112	0.012	0.0535	1
C20orf194	GERD	HC	Dist	Prolif Suprabasal	-0.002	0.048	0.059	-0.011	0.0535	1
DOCK8-AS1	GERD	HC	Dist	Prolif Suprabasal	0.01	0.039	0.031	0.008	0.0536	1
PLSCR1	GERD	HC	Dist	Prolif Suprabasal	-0.015	0.315	0.346	-0.031	0.0537	1
TANK	GERD	HC	Dist	Prolif Suprabasal	0.017	0.375	0.365	0.01	0.0537	1
CHFR	GERD	HC	Dist	Prolif Suprabasal	-0.002	0.121	0.14	-0.019	0.0537	1
GFER	GERD	HC	Dist	Prolif Suprabasal	0.018	0.276	0.265	0.011	0.0537	1
LINC02193	GERD	HC	Dist	Prolif Suprabasal	-0.001	0.011	0.016	-0.005	0.0537	1
FAM122C	GERD	HC	Dist	Prolif Suprabasal	0	0.018	0.025	-0.007	0.0538	1
PARP3	GERD	HC	Dist	Prolif Suprabasal	-0.003	0.041	0.052	-0.011	0.0538	1
P3H1	GERD	HC	Dist	Prolif Suprabasal	-0.002	0.025	0.033	-0.008	0.0539	1
RBM19	GERD	HC	Dist	Prolif Suprabasal	-0.001	0.132	0.152	-0.02	0.0539	1
PPP2R5D	GERD	HC	Dist	Prolif Suprabasal	0.019	0.184	0.173	0.011	0.0539	1
ZC3H13	GERD	HC	Dist	Prolif Suprabasal	0.019	0.626	0.599	0.027	0.054	1
CNP	GERD	HC	Dist	Prolif Suprabasal	-0.01	0.384	0.418	-0.034	0.054	1
DCAF4	GERD	HC	Dist	Prolif Suprabasal	-0.002	0.077	0.09	-0.013	0.054	1
VPS26C	GERD	HC	Dist	Prolif Suprabasal	-0.009	0.238	0.265	-0.027	0.0542	1
FOXN2	GERD	HC	Dist	Prolif Suprabasal	0.013	0.142	0.13	0.012	0.0542	1
IL32	GERD	HC	Dist	Prolif Suprabasal	0.02	0.033	0.026	0.007	0.0542	1
TDRD7	GERD	HC	Dist	Prolif Suprabasal	-0.002	0.038	0.048	-0.01	0.0542	1
MINDY4	GERD	HC	Dist	Prolif Suprabasal	-0.002	0.035	0.044	-0.009	0.0543	1
PSAP	GERD	HC	Dist	Prolif Suprabasal	0.022	0.655	0.627	0.028	0.0543	1
TSC1	GERD	HC	Dist	Prolif Suprabasal	-0.004	0.119	0.137	-0.018	0.0544	1
AGAP3	GERD	HC	Dist	Prolif Suprabasal	-0.003	0.296	0.329	-0.033	0.0544	1
AC079848.1	GERD	HC	Dist	Prolif Suprabasal	0.006	0.034	0.026	0.008	0.0545	1
ARMCX5-GPRASP2	GERD	HC	Dist	Prolif Suprabasal	-0.001	0.046	0.056	-0.01	0.0546	1
RUFY3	GERD	HC	Dist	Prolif Suprabasal	0.024	0.378	0.369	0.009	0.0546	1
TP53TG1	GERD	HC	Dist	Prolif Suprabasal	-0.018	0.52	0.54	-0.02	0.0546	1
HARS	GERD	HC	Dist	Prolif Suprabasal	0.02	0.464	0.452	0.012	0.0546	1
GJB3	GERD	HC	Dist	Prolif Suprabasal	-0.017	0.537	0.535	0.002	0.0547	1
CYP3A5	GERD	HC	Dist	Prolif Suprabasal	0.018	0.185	0.171	0.014	0.0547	1
TRMT10B	GERD	HC	Dist	Prolif Suprabasal	-0.005	0.122	0.14	-0.018	0.0547	1
AC004241.3	GERD	HC	Dist	Prolif Suprabasal	0.004	0.019	0.013	0.006	0.0548	1
PICK1	GERD	HC	Dist	Prolif Suprabasal	-0.007	0.181	0.204	-0.023	0.0549	1
FAM184B	GERD	HC	Dist	Prolif Suprabasal	-0.004	0.015	0.021	-0.006	0.0549	1
NAA35	GERD	HC	Dist	Prolif Suprabasal	0.018	0.282	0.271	0.011	0.0549	1
BEND7	GERD	HC	Dist	Prolif Suprabasal	0	0.019	0.026	-0.007	0.0549	1
TPX2	GERD	HC	Dist	Prolif Suprabasal	0.031	0.613	0.612	0.001	0.055	1
MAPK1	GERD	HC	Dist	Prolif Suprabasal	-0.019	0.412	0.437	-0.025	0.0551	1
PLD1	GERD	HC	Dist	Prolif Suprabasal	-0.009	0.263	0.291	-0.028	0.0553	1
HERC3	GERD	HC	Dist	Prolif Suprabasal	-0.002	0.117	0.135	-0.018	0.0555	1
GFPT1	GERD	HC	Dist	Prolif Suprabasal	-0.003	0.186	0.21	-0.024	0.0555	1
ZFP14	GERD	HC	Dist	Prolif Suprabasal	-0.007	0.082	0.096	-0.014	0.0556	1
SLC26A11	GERD	HC	Dist	Prolif Suprabasal	-0.002	0.02	0.027	-0.007	0.0556	1
ZER1	GERD	HC	Dist	Prolif Suprabasal	-0.003	0.092	0.107	-0.015	0.0556	1
TP53I3	GERD	HC	Dist	Prolif Suprabasal	0.002	0.35	0.383	-0.033	0.0557	1
PRR3	GERD	HC	Dist	Prolif Suprabasal	-0.005	0.046	0.056	-0.01	0.0558	1
CEP85	GERD	HC	Dist	Prolif Suprabasal	0.013	0.123	0.111	0.012	0.0558	1
DHRS4	GERD	HC	Dist	Prolif Suprabasal	-0.017	0.507	0.516	-0.009	0.0558	1
SLC35B2	GERD	HC	Dist	Prolif Suprabasal	-0.001	0.149	0.171	-0.022	0.0558	1
HSD3B7	GERD	HC	Dist	Prolif Suprabasal	0	0.141	0.162	-0.021	0.0559	1
KDSR	GERD	HC	Dist	Prolif Suprabasal	-0.016	0.453	0.48	-0.027	0.0559	1
PRKCE	GERD	HC	Dist	Prolif Suprabasal	-0.001	0.039	0.049	-0.01	0.0559	1
SP1	GERD	HC	Dist	Prolif Suprabasal	-0.011	0.28	0.31	-0.03	0.0559	1
MOB1B	GERD	HC	Dist	Prolif Suprabasal	-0.005	0.103	0.119	-0.016	0.0559	1
ATXN7L3B	GERD	HC	Dist	Prolif Suprabasal	0.019	0.453	0.438	0.015	0.0559	1
SNX7	GERD	HC	Dist	Prolif Suprabasal	0.016	0.416	0.404	0.012	0.0561	1
CDADC1	GERD	HC	Dist	Prolif Suprabasal	-0.001	0.102	0.119	-0.017	0.0562	1
CSF1	GERD	HC	Dist	Prolif Suprabasal	0.001	0.026	0.035	-0.009	0.0563	1
ME2	GERD	HC	Dist	Prolif Suprabasal	-0.004	0.185	0.209	-0.024	0.0564	1
DDX5	GERD	HC	Dist	Prolif Suprabasal	-0.008	0.948	0.93	0.018	0.0564	1
TERF2	GERD	HC	Dist	Prolif Suprabasal	0.017	0.221	0.21	0.011	0.0564	1
PCLAF	GERD	HC	Dist	Prolif Suprabasal	0.018	0.833	0.79	0.043	0.0564	1
HDAC11	GERD	HC	Dist	Prolif Suprabasal	-0.003	0.176	0.2	-0.024	0.0566	1
RERE	GERD	HC	Dist	Prolif Suprabasal	0.022	0.272	0.264	0.008	0.0567	1
PPM1N	GERD	HC	Dist	Prolif Suprabasal	0.011	0.05	0.041	0.009	0.0567	1
TMEM181	GERD	HC	Dist	Prolif Suprabasal	-0.008	0.182	0.205	-0.023	0.0567	1
EFCAB11	GERD	HC	Dist	Prolif Suprabasal	-0.007	0.255	0.285	-0.03	0.0567	1
PROSER2	GERD	HC	Dist	Prolif Suprabasal	-0.001	0.108	0.125	-0.017	0.0567	1
GBF1	GERD	HC	Dist	Prolif Suprabasal	-0.004	0.187	0.21	-0.023	0.0567	1
ATP1B1	GERD	HC	Dist	Prolif Suprabasal	-0.023	0.538	0.531	0.007	0.0567	1
PLCD1	GERD	HC	Dist	Prolif Suprabasal	-0.004	0.155	0.176	-0.021	0.0568	1
SMARCAL1	GERD	HC	Dist	Prolif Suprabasal	0.001	0.143	0.165	-0.022	0.0569	1
WDR60	GERD	HC	Dist	Prolif Suprabasal	0.02	0.16	0.149	0.011	0.0569	1
DECR2	GERD	HC	Dist	Prolif Suprabasal	0.017	0.148	0.136	0.012	0.0569	1
KATNA1	GERD	HC	Dist	Prolif Suprabasal	0.015	0.37	0.357	0.013	0.057	1
CYB5R3	GERD	HC	Dist	Prolif Suprabasal	0.019	0.637	0.597	0.04	0.057	1
CARS2	GERD	HC	Dist	Prolif Suprabasal	0.013	0.502	0.483	0.019	0.0571	1
BAIAP2L1	GERD	HC	Dist	Prolif Suprabasal	-0.003	0.164	0.187	-0.023	0.0571	1
CUX1	GERD	HC	Dist	Prolif Suprabasal	-0.012	0.322	0.35	-0.028	0.0572	1
HAAO	GERD	HC	Dist	Prolif Suprabasal	0.008	0.059	0.049	0.01	0.0573	1
EAPP	GERD	HC	Dist	Prolif Suprabasal	-0.019	0.616	0.621	-0.005	0.0573	1
STK11	GERD	HC	Dist	Prolif Suprabasal	0.022	0.316	0.304	0.012	0.0574	1
ASH1L-AS1	GERD	HC	Dist	Prolif Suprabasal	0.009	0.049	0.04	0.009	0.0574	1
ZNF155	GERD	HC	Dist	Prolif Suprabasal	-0.002	0.014	0.02	-0.006	0.0576	1
SLC25A39	GERD	HC	Dist	Prolif Suprabasal	0.023	0.741	0.689	0.052	0.0577	1
TRIM4	GERD	HC	Dist	Prolif Suprabasal	0.021	0.228	0.219	0.009	0.0577	1
KLHDC9	GERD	HC	Dist	Prolif Suprabasal	0.003	0.031	0.024	0.007	0.0578	1
PFKM	GERD	HC	Dist	Prolif Suprabasal	-0.002	0.17	0.193	-0.023	0.0578	1
MOSPD1	GERD	HC	Dist	Prolif Suprabasal	0.018	0.146	0.135	0.011	0.0578	1
MBOAT2	GERD	HC	Dist	Prolif Suprabasal	-0.003	0.177	0.199	-0.022	0.0578	1
USP8	GERD	HC	Dist	Prolif Suprabasal	0.017	0.474	0.457	0.017	0.0578	1
TMEM144	GERD	HC	Dist	Prolif Suprabasal	-0.004	0.082	0.096	-0.014	0.058	1
DNAJC1	GERD	HC	Dist	Prolif Suprabasal	0.019	0.562	0.537	0.025	0.058	1
FCHSD1	GERD	HC	Dist	Prolif Suprabasal	-0.002	0.031	0.04	-0.009	0.0581	1
ARAF	GERD	HC	Dist	Prolif Suprabasal	-0.001	0.18	0.206	-0.026	0.0581	1
TMEM62	GERD	HC	Dist	Prolif Suprabasal	0	0.062	0.075	-0.013	0.0581	1
PIP4P1	GERD	HC	Dist	Prolif Suprabasal	0.019	0.242	0.232	0.01	0.0581	1
PAQR8	GERD	HC	Dist	Prolif Suprabasal	-0.003	0.028	0.036	-0.008	0.0582	1
AC068587.4	GERD	HC	Dist	Prolif Suprabasal	0.005	0.175	0.199	-0.024	0.0582	1
GNB1L	GERD	HC	Dist	Prolif Suprabasal	0.021	0.147	0.136	0.011	0.0582	1
PTPN12	GERD	HC	Dist	Prolif Suprabasal	0.022	0.284	0.276	0.008	0.0583	1
SERGEF	GERD	HC	Dist	Prolif Suprabasal	0.02	0.252	0.244	0.008	0.0583	1
PODXL2	GERD	HC	Dist	Prolif Suprabasal	0	0.105	0.121	-0.016	0.0583	1
USP30	GERD	HC	Dist	Prolif Suprabasal	-0.001	0.043	0.054	-0.011	0.0584	1
ASF1A	GERD	HC	Dist	Prolif Suprabasal	0.02	0.384	0.377	0.007	0.0584	1
PRELID3A	GERD	HC	Dist	Prolif Suprabasal	-0.001	0.014	0.02	-0.006	0.0585	1
INTS8	GERD	HC	Dist	Prolif Suprabasal	-0.002	0.151	0.173	-0.022	0.0585	1
SEPSECS-AS1	GERD	HC	Dist	Prolif Suprabasal	-0.002	0.053	0.065	-0.012	0.0586	1
YAP1	GERD	HC	Dist	Prolif Suprabasal	-0.017	0.301	0.325	-0.024	0.0587	1
ARFGEF2	GERD	HC	Dist	Prolif Suprabasal	-0.003	0.176	0.199	-0.023	0.0588	1
POMGNT2	GERD	HC	Dist	Prolif Suprabasal	-0.001	0.052	0.063	-0.011	0.0588	1
ZNF558	GERD	HC	Dist	Prolif Suprabasal	-0.003	0.03	0.038	-0.008	0.0588	1
ASPM	GERD	HC	Dist	Prolif Suprabasal	0.035	0.543	0.535	0.008	0.0589	1
EDN3	GERD	HC	Dist	Prolif Suprabasal	-0.018	0.035	0.043	-0.008	0.0589	1
ALYREF	GERD	HC	Dist	Prolif Suprabasal	-0.023	0.703	0.686	0.017	0.0589	1
DEPDC7	GERD	HC	Dist	Prolif Suprabasal	0.008	0.092	0.08	0.012	0.0591	1
COP1	GERD	HC	Dist	Prolif Suprabasal	-0.004	0.201	0.226	-0.025	0.0591	1
GTF3C6	GERD	HC	Dist	Prolif Suprabasal	0.024	0.812	0.758	0.054	0.0592	1
MBP	GERD	HC	Dist	Prolif Suprabasal	0.016	0.424	0.414	0.01	0.0593	1
LPAR5	GERD	HC	Dist	Prolif Suprabasal	0.004	0.116	0.136	-0.02	0.0594	1
CYP4F22	GERD	HC	Dist	Prolif Suprabasal	0.006	0.02	0.015	0.005	0.0594	1
IAH1	GERD	HC	Dist	Prolif Suprabasal	-0.024	0.568	0.583	-0.015	0.0595	1
LINC02178	GERD	HC	Dist	Prolif Suprabasal	0.008	0.034	0.027	0.007	0.0595	1
CNTNAP3B	GERD	HC	Dist	Prolif Suprabasal	-0.006	0.064	0.075	-0.011	0.0596	1
RTEL1	GERD	HC	Dist	Prolif Suprabasal	0.001	0.052	0.063	-0.011	0.0596	1
SOX6	GERD	HC	Dist	Prolif Suprabasal	-0.01	0.204	0.227	-0.023	0.0596	1
GPSM2	GERD	HC	Dist	Prolif Suprabasal	0.019	0.501	0.486	0.015	0.0597	1
PLBD1-AS1	GERD	HC	Dist	Prolif Suprabasal	-0.005	0.053	0.064	-0.011	0.0598	1
TTC39C	GERD	HC	Dist	Prolif Suprabasal	0.02	0.335	0.326	0.009	0.0599	1
AC093462.1	GERD	HC	Dist	Prolif Suprabasal	0.005	0.029	0.022	0.007	0.0599	1
RUVBL1	GERD	HC	Dist	Prolif Suprabasal	0.019	0.588	0.574	0.014	0.0599	1
AK7	GERD	HC	Dist	Prolif Suprabasal	0.006	0.033	0.026	0.007	0.06	1
ETV4	GERD	HC	Dist	Prolif Suprabasal	0	0.046	0.057	-0.011	0.06	1
PDZD2	GERD	HC	Dist	Prolif Suprabasal	0	0.067	0.08	-0.013	0.0601	1
SMARCD3	GERD	HC	Dist	Prolif Suprabasal	0.007	0.023	0.017	0.006	0.0601	1
JOSD2	GERD	HC	Dist	Prolif Suprabasal	0.02	0.627	0.592	0.035	0.0602	1
PLPP1	GERD	HC	Dist	Prolif Suprabasal	0.01	0.054	0.045	0.009	0.0602	1
PEX1	GERD	HC	Dist	Prolif Suprabasal	0.019	0.248	0.238	0.01	0.0602	1
TXNDC12	GERD	HC	Dist	Prolif Suprabasal	0.015	0.638	0.608	0.03	0.0602	1
SYNE1	GERD	HC	Dist	Prolif Suprabasal	0.004	0.018	0.012	0.006	0.0603	1
ATG9A	GERD	HC	Dist	Prolif Suprabasal	0	0.183	0.207	-0.024	0.0603	1
ZNF852	GERD	HC	Dist	Prolif Suprabasal	0	0.014	0.02	-0.006	0.0604	1
CASP10	GERD	HC	Dist	Prolif Suprabasal	0.011	0.085	0.074	0.011	0.0604	1
SPRYD3	GERD	HC	Dist	Prolif Suprabasal	0.022	0.245	0.236	0.009	0.0605	1
DDX28	GERD	HC	Dist	Prolif Suprabasal	-0.002	0.14	0.161	-0.021	0.0605	1
MCM3	GERD	HC	Dist	Prolif Suprabasal	0.017	0.565	0.539	0.026	0.0605	1
RTL8A	GERD	HC	Dist	Prolif Suprabasal	0.018	0.656	0.631	0.025	0.0605	1
AC005083.1	GERD	HC	Dist	Prolif Suprabasal	0.007	0.067	0.057	0.01	0.0606	1
PIM2	GERD	HC	Dist	Prolif Suprabasal	-0.005	0.032	0.041	-0.009	0.0606	1
EEPD1	GERD	HC	Dist	Prolif Suprabasal	-0.002	0.035	0.044	-0.009	0.0606	1
SEC16A	GERD	HC	Dist	Prolif Suprabasal	-0.006	0.162	0.183	-0.021	0.0606	1
SIM2	GERD	HC	Dist	Prolif Suprabasal	0.018	0.262	0.251	0.011	0.0607	1
UBE2D4	GERD	HC	Dist	Prolif Suprabasal	0.019	0.179	0.169	0.01	0.0607	1
FAM120A	GERD	HC	Dist	Prolif Suprabasal	0.02	0.616	0.6	0.016	0.0608	1
BUB1	GERD	HC	Dist	Prolif Suprabasal	0.02	0.321	0.307	0.014	0.0608	1
SIDT2	GERD	HC	Dist	Prolif Suprabasal	-0.001	0.046	0.056	-0.01	0.0609	1
AP003498.2	GERD	HC	Dist	Prolif Suprabasal	-0.002	0.139	0.159	-0.02	0.061	1
FAM49B	GERD	HC	Dist	Prolif Suprabasal	0.013	0.525	0.508	0.017	0.061	1
DOK4	GERD	HC	Dist	Prolif Suprabasal	0.02	0.151	0.141	0.01	0.061	1
ACE2	GERD	HC	Dist	Prolif Suprabasal	-0.002	0.014	0.02	-0.006	0.0611	1
DENND4C	GERD	HC	Dist	Prolif Suprabasal	0.018	0.152	0.141	0.011	0.0611	1
DMTF1	GERD	HC	Dist	Prolif Suprabasal	-0.005	0.117	0.135	-0.018	0.0612	1
AP4B1	GERD	HC	Dist	Prolif Suprabasal	0	0.072	0.085	-0.013	0.0612	1
SS18L1	GERD	HC	Dist	Prolif Suprabasal	-0.006	0.071	0.083	-0.012	0.0612	1
CDK17	GERD	HC	Dist	Prolif Suprabasal	-0.005	0.081	0.095	-0.014	0.0612	1
CDC42	GERD	HC	Dist	Prolif Suprabasal	-0.008	0.941	0.928	0.013	0.0612	1
GPATCH3	GERD	HC	Dist	Prolif Suprabasal	-0.005	0.06	0.072	-0.012	0.0613	1
GALNT4	GERD	HC	Dist	Prolif Suprabasal	-0.001	0.05	0.06	-0.01	0.0614	1
C19orf47	GERD	HC	Dist	Prolif Suprabasal	-0.002	0.058	0.07	-0.012	0.0614	1
RAP2C	GERD	HC	Dist	Prolif Suprabasal	-0.008	0.189	0.211	-0.022	0.0614	1
NSUN2	GERD	HC	Dist	Prolif Suprabasal	0.02	0.219	0.209	0.01	0.0615	1
ZNRD1	GERD	HC	Dist	Prolif Suprabasal	-0.022	0.526	0.55	-0.024	0.0616	1
AC083973.1	GERD	HC	Dist	Prolif Suprabasal	-0.001	0.012	0.017	-0.005	0.0616	1
SERPINA11	GERD	HC	Dist	Prolif Suprabasal	0.003	0.022	0.016	0.006	0.0616	1
DSG2	GERD	HC	Dist	Prolif Suprabasal	-0.008	0.207	0.231	-0.024	0.0617	1
MPPED2	GERD	HC	Dist	Prolif Suprabasal	0.001	0.022	0.029	-0.007	0.0617	1
ALOXE3	GERD	HC	Dist	Prolif Suprabasal	0.002	0.018	0.012	0.006	0.0617	1
SLC48A1	GERD	HC	Dist	Prolif Suprabasal	0.019	0.23	0.219	0.011	0.0618	1
HIST1H2BO	GERD	HC	Dist	Prolif Suprabasal	0.006	0.024	0.017	0.007	0.0618	1
GHR	GERD	HC	Dist	Prolif Suprabasal	-0.004	0.056	0.068	-0.012	0.062	1
SAPCD1	GERD	HC	Dist	Prolif Suprabasal	-0.003	0.013	0.019	-0.006	0.062	1
RDX	GERD	HC	Dist	Prolif Suprabasal	0.017	0.704	0.65	0.054	0.0621	1
FKBP15	GERD	HC	Dist	Prolif Suprabasal	-0.003	0.182	0.205	-0.023	0.0621	1
TRIM32	GERD	HC	Dist	Prolif Suprabasal	0.001	0.039	0.049	-0.01	0.0622	1
UBC	GERD	HC	Dist	Prolif Suprabasal	-0.003	0.998	0.996	0.002	0.0622	1
TSSC4	GERD	HC	Dist	Prolif Suprabasal	-0.019	0.445	0.471	-0.026	0.0624	1
MAPK14	GERD	HC	Dist	Prolif Suprabasal	0.014	0.283	0.271	0.012	0.0625	1
MORF4L1	GERD	HC	Dist	Prolif Suprabasal	-0.013	0.86	0.842	0.018	0.0625	1
IGBP1	GERD	HC	Dist	Prolif Suprabasal	0.02	0.694	0.657	0.037	0.0625	1
ZNF790-AS1	GERD	HC	Dist	Prolif Suprabasal	-0.005	0.047	0.057	-0.01	0.0625	1
PKIA	GERD	HC	Dist	Prolif Suprabasal	0.018	0.201	0.19	0.011	0.0625	1
MRPL57	GERD	HC	Dist	Prolif Suprabasal	-0.021	0.899	0.904	-0.005	0.0626	1
ZNF644	GERD	HC	Dist	Prolif Suprabasal	0.017	0.415	0.403	0.012	0.0627	1
PRICKLE2	GERD	HC	Dist	Prolif Suprabasal	0.003	0.064	0.077	-0.013	0.0628	1
KDM6B	GERD	HC	Dist	Prolif Suprabasal	-0.004	0.201	0.225	-0.024	0.0628	1
MSI2	GERD	HC	Dist	Prolif Suprabasal	0.015	0.187	0.175	0.012	0.0628	1
H1F0	GERD	HC	Dist	Prolif Suprabasal	-0.006	0.345	0.375	-0.03	0.0628	1
GIT2	GERD	HC	Dist	Prolif Suprabasal	-0.001	0.113	0.131	-0.018	0.0628	1
ICOSLG	GERD	HC	Dist	Prolif Suprabasal	-0.002	0.026	0.033	-0.007	0.0629	1
DENND4B	GERD	HC	Dist	Prolif Suprabasal	-0.002	0.064	0.077	-0.013	0.0629	1
HCG25	GERD	HC	Dist	Prolif Suprabasal	-0.003	0.017	0.023	-0.006	0.0629	1
SCARB1	GERD	HC	Dist	Prolif Suprabasal	0.008	0.05	0.041	0.009	0.0629	1
RRP9	GERD	HC	Dist	Prolif Suprabasal	0.018	0.301	0.292	0.009	0.063	1
PDIK1L	GERD	HC	Dist	Prolif Suprabasal	-0.01	0.15	0.169	-0.019	0.0631	1
USP25	GERD	HC	Dist	Prolif Suprabasal	0.001	0.178	0.202	-0.024	0.0632	1
FUT11	GERD	HC	Dist	Prolif Suprabasal	0	0.065	0.078	-0.013	0.0632	1
ZNF577	GERD	HC	Dist	Prolif Suprabasal	0	0.031	0.04	-0.009	0.0633	1
B3GNT9	GERD	HC	Dist	Prolif Suprabasal	0.007	0.024	0.018	0.006	0.0633	1
PPOX	GERD	HC	Dist	Prolif Suprabasal	0	0.115	0.132	-0.017	0.0634	1
HMSD	GERD	HC	Dist	Prolif Suprabasal	0.006	0.062	0.052	0.01	0.0634	1
CENPM	GERD	HC	Dist	Prolif Suprabasal	-0.026	0.588	0.59	-0.002	0.0635	1
LOXL1-AS1	GERD	HC	Dist	Prolif Suprabasal	-0.002	0.021	0.028	-0.007	0.0635	1
MSRB1	GERD	HC	Dist	Prolif Suprabasal	-0.004	0.266	0.294	-0.028	0.0635	1
BORCS7	GERD	HC	Dist	Prolif Suprabasal	0.011	0.477	0.46	0.017	0.0636	1
NAP1L4	GERD	HC	Dist	Prolif Suprabasal	0.02	0.815	0.779	0.036	0.0636	1
MOSPD3	GERD	HC	Dist	Prolif Suprabasal	-0.001	0.202	0.228	-0.026	0.0636	1
CLCN6	GERD	HC	Dist	Prolif Suprabasal	-0.003	0.026	0.034	-0.008	0.0636	1
CCDC18	GERD	HC	Dist	Prolif Suprabasal	0.014	0.255	0.241	0.014	0.0637	1
CENPH	GERD	HC	Dist	Prolif Suprabasal	-0.027	0.444	0.459	-0.015	0.0637	1
TTPAL	GERD	HC	Dist	Prolif Suprabasal	0.002	0.076	0.09	-0.014	0.0637	1
RPS7	GERD	HC	Dist	Prolif Suprabasal	-0.006	1	1	0	0.0637	1
FRMD4A	GERD	HC	Dist	Prolif Suprabasal	-0.006	0.176	0.198	-0.022	0.0637	1
APEH	GERD	HC	Dist	Prolif Suprabasal	0.016	0.475	0.46	0.015	0.0638	1
EHMT1	GERD	HC	Dist	Prolif Suprabasal	0.017	0.262	0.252	0.01	0.0638	1
DMRT2	GERD	HC	Dist	Prolif Suprabasal	-0.001	0.024	0.031	-0.007	0.064	1
ZNF777	GERD	HC	Dist	Prolif Suprabasal	0.001	0.053	0.064	-0.011	0.064	1
TMCO3	GERD	HC	Dist	Prolif Suprabasal	0.016	0.182	0.172	0.01	0.0643	1
ANKRD27	GERD	HC	Dist	Prolif Suprabasal	-0.001	0.067	0.08	-0.013	0.0644	1
CPS1	GERD	HC	Dist	Prolif Suprabasal	-0.005	0.019	0.026	-0.007	0.0644	1
DHX8	GERD	HC	Dist	Prolif Suprabasal	-0.008	0.23	0.257	-0.027	0.0644	1
ZNF324	GERD	HC	Dist	Prolif Suprabasal	0.003	0.05	0.062	-0.012	0.0644	1
DNAJC3	GERD	HC	Dist	Prolif Suprabasal	0.019	0.44	0.43	0.01	0.0645	1
ZNF432	GERD	HC	Dist	Prolif Suprabasal	0.001	0.029	0.037	-0.008	0.0646	1
NUDT18	GERD	HC	Dist	Prolif Suprabasal	0.003	0.098	0.114	-0.016	0.0646	1
CPNE3	GERD	HC	Dist	Prolif Suprabasal	0.025	0.866	0.826	0.04	0.0647	1
UBA6	GERD	HC	Dist	Prolif Suprabasal	0.018	0.335	0.324	0.011	0.0647	1
MGMT	GERD	HC	Dist	Prolif Suprabasal	0.019	0.712	0.678	0.034	0.0647	1
POP7	GERD	HC	Dist	Prolif Suprabasal	0.018	0.673	0.646	0.027	0.0648	1
ASAH2B	GERD	HC	Dist	Prolif Suprabasal	-0.002	0.018	0.025	-0.007	0.0649	1
HINT3	GERD	HC	Dist	Prolif Suprabasal	-0.01	0.232	0.257	-0.025	0.065	1
CCNL1	GERD	HC	Dist	Prolif Suprabasal	0.016	0.658	0.63	0.028	0.065	1
TICAM1	GERD	HC	Dist	Prolif Suprabasal	0.001	0.119	0.137	-0.018	0.065	1
WWC3	GERD	HC	Dist	Prolif Suprabasal	-0.003	0.165	0.187	-0.022	0.0651	1
SUN2	GERD	HC	Dist	Prolif Suprabasal	-0.006	0.291	0.321	-0.03	0.0651	1
QDPR	GERD	HC	Dist	Prolif Suprabasal	0.013	0.409	0.397	0.012	0.0652	1
DPH1	GERD	HC	Dist	Prolif Suprabasal	0.004	0.018	0.013	0.005	0.0652	1
CD109	GERD	HC	Dist	Prolif Suprabasal	-0.021	0.366	0.389	-0.023	0.0653	1
ANAPC15	GERD	HC	Dist	Prolif Suprabasal	0.017	0.713	0.687	0.026	0.0653	1
DNAJC24	GERD	HC	Dist	Prolif Suprabasal	-0.004	0.146	0.165	-0.019	0.0653	1
AC099343.3	GERD	HC	Dist	Prolif Suprabasal	0.013	0.076	0.066	0.01	0.0653	1
SLX4IP	GERD	HC	Dist	Prolif Suprabasal	0.021	0.175	0.165	0.01	0.0654	1
SMAD1	GERD	HC	Dist	Prolif Suprabasal	0.017	0.293	0.283	0.01	0.0654	1
ZNF30	GERD	HC	Dist	Prolif Suprabasal	-0.003	0.02	0.027	-0.007	0.0655	1
MCUB	GERD	HC	Dist	Prolif Suprabasal	0.013	0.374	0.36	0.014	0.0655	1
FLVCR1-DT	GERD	HC	Dist	Prolif Suprabasal	0.008	0.051	0.042	0.009	0.0656	1
NDUFA6-DT	GERD	HC	Dist	Prolif Suprabasal	-0.005	0.032	0.04	-0.008	0.0656	1
ZNF768	GERD	HC	Dist	Prolif Suprabasal	-0.004	0.079	0.093	-0.014	0.0656	1
CPT1A	GERD	HC	Dist	Prolif Suprabasal	-0.004	0.25	0.277	-0.027	0.0657	1
PNKP	GERD	HC	Dist	Prolif Suprabasal	-0.008	0.34	0.374	-0.034	0.0658	1
LEMD3	GERD	HC	Dist	Prolif Suprabasal	0.02	0.189	0.179	0.01	0.0658	1
ERGIC2	GERD	HC	Dist	Prolif Suprabasal	-0.019	0.575	0.59	-0.015	0.0658	1
NFYC	GERD	HC	Dist	Prolif Suprabasal	-0.015	0.355	0.384	-0.029	0.0659	1
SLC25A19	GERD	HC	Dist	Prolif Suprabasal	0.013	0.221	0.209	0.012	0.0659	1
CDAN1	GERD	HC	Dist	Prolif Suprabasal	-0.002	0.043	0.053	-0.01	0.066	1
TIMP1	GERD	HC	Dist	Prolif Suprabasal	0.009	0.313	0.293	0.02	0.066	1
UACA	GERD	HC	Dist	Prolif Suprabasal	0.022	0.4	0.391	0.009	0.066	1
IFIH1	GERD	HC	Dist	Prolif Suprabasal	0.002	0.149	0.171	-0.022	0.0661	1
EIF4A2	GERD	HC	Dist	Prolif Suprabasal	0.017	0.842	0.818	0.024	0.0662	1
ZNF335	GERD	HC	Dist	Prolif Suprabasal	-0.002	0.131	0.149	-0.018	0.0662	1
WDR4	GERD	HC	Dist	Prolif Suprabasal	-0.01	0.3	0.329	-0.029	0.0662	1
ARHGAP23	GERD	HC	Dist	Prolif Suprabasal	-0.01	0.278	0.307	-0.029	0.0662	1
KIF22	GERD	HC	Dist	Prolif Suprabasal	-0.019	0.545	0.562	-0.017	0.0663	1
DLGAP5	GERD	HC	Dist	Prolif Suprabasal	0.025	0.463	0.45	0.013	0.0664	1
AL445253.1	GERD	HC	Dist	Prolif Suprabasal	0.011	0.068	0.059	0.009	0.0664	1
TSPYL1	GERD	HC	Dist	Prolif Suprabasal	0.015	0.436	0.424	0.012	0.0664	1
ESYT1	GERD	HC	Dist	Prolif Suprabasal	-0.007	0.203	0.227	-0.024	0.0665	1
RAB21	GERD	HC	Dist	Prolif Suprabasal	0.022	0.451	0.443	0.008	0.0665	1
RAB25	GERD	HC	Dist	Prolif Suprabasal	0.034	0.908	0.849	0.059	0.0666	1
WDR59	GERD	HC	Dist	Prolif Suprabasal	-0.001	0.134	0.154	-0.02	0.0666	1
APOOL	GERD	HC	Dist	Prolif Suprabasal	0.017	0.272	0.262	0.01	0.0667	1
HIC2	GERD	HC	Dist	Prolif Suprabasal	-0.006	0.105	0.12	-0.015	0.0668	1
TMCO6	GERD	HC	Dist	Prolif Suprabasal	-0.005	0.076	0.089	-0.013	0.0668	1
LTBR	GERD	HC	Dist	Prolif Suprabasal	0.017	0.376	0.364	0.012	0.0668	1
PPFIBP2	GERD	HC	Dist	Prolif Suprabasal	0.001	0.141	0.162	-0.021	0.0669	1
FNDC4	GERD	HC	Dist	Prolif Suprabasal	0.004	0.016	0.011	0.005	0.0669	1
PAXIP1	GERD	HC	Dist	Prolif Suprabasal	-0.004	0.115	0.132	-0.017	0.0669	1
OCIAD2	GERD	HC	Dist	Prolif Suprabasal	-0.024	0.644	0.642	0.002	0.0669	1
DMWD	GERD	HC	Dist	Prolif Suprabasal	-0.005	0.106	0.122	-0.016	0.067	1
MMACHC	GERD	HC	Dist	Prolif Suprabasal	0.008	0.073	0.062	0.011	0.067	1
RAF1	GERD	HC	Dist	Prolif Suprabasal	0.018	0.323	0.314	0.009	0.067	1
MOB1A	GERD	HC	Dist	Prolif Suprabasal	0.016	0.666	0.641	0.025	0.0671	1
ZNF727	GERD	HC	Dist	Prolif Suprabasal	-0.003	0.015	0.021	-0.006	0.0672	1
ZFP82	GERD	HC	Dist	Prolif Suprabasal	-0.003	0.013	0.018	-0.005	0.0674	1
CFLAR	GERD	HC	Dist	Prolif Suprabasal	-0.013	0.321	0.347	-0.026	0.0674	1
STARD4-AS1	GERD	HC	Dist	Prolif Suprabasal	-0.001	0.015	0.021	-0.006	0.0675	1
SNAPC2	GERD	HC	Dist	Prolif Suprabasal	0.023	0.198	0.188	0.01	0.0676	1
IFT46	GERD	HC	Dist	Prolif Suprabasal	0.019	0.179	0.169	0.01	0.0678	1
FBXW8	GERD	HC	Dist	Prolif Suprabasal	-0.003	0.06	0.072	-0.012	0.0678	1
C15orf41	GERD	HC	Dist	Prolif Suprabasal	0	0.112	0.13	-0.018	0.0678	1
DUSP16	GERD	HC	Dist	Prolif Suprabasal	0.001	0.059	0.071	-0.012	0.0679	1
PARP6	GERD	HC	Dist	Prolif Suprabasal	-0.003	0.067	0.08	-0.013	0.0679	1
LNX2	GERD	HC	Dist	Prolif Suprabasal	-0.002	0.073	0.087	-0.014	0.068	1
POLDIP2	GERD	HC	Dist	Prolif Suprabasal	0.015	0.566	0.539	0.027	0.068	1
AC132192.1	GERD	HC	Dist	Prolif Suprabasal	-0.002	0.019	0.025	-0.006	0.068	1
C1orf52	GERD	HC	Dist	Prolif Suprabasal	0.014	0.366	0.357	0.009	0.0681	1
DEPTOR	GERD	HC	Dist	Prolif Suprabasal	-0.01	0.138	0.154	-0.016	0.0681	1
BTBD6	GERD	HC	Dist	Prolif Suprabasal	-0.017	0.458	0.479	-0.021	0.0683	1
AKR1B15	GERD	HC	Dist	Prolif Suprabasal	0	0.016	0.022	-0.006	0.0684	1
BTG3	GERD	HC	Dist	Prolif Suprabasal	0.015	0.638	0.597	0.041	0.0685	1
CASTOR1	GERD	HC	Dist	Prolif Suprabasal	0.023	0.132	0.121	0.011	0.0685	1
NXT1	GERD	HC	Dist	Prolif Suprabasal	-0.025	0.482	0.497	-0.015	0.0685	1
SEC22C	GERD	HC	Dist	Prolif Suprabasal	0.017	0.164	0.153	0.011	0.0685	1
RTCA	GERD	HC	Dist	Prolif Suprabasal	0.018	0.415	0.406	0.009	0.0686	1
RAPGEF1	GERD	HC	Dist	Prolif Suprabasal	-0.007	0.077	0.09	-0.013	0.0686	1
CERS3	GERD	HC	Dist	Prolif Suprabasal	0.022	0.363	0.352	0.011	0.0689	1
GGA1	GERD	HC	Dist	Prolif Suprabasal	0.016	0.263	0.251	0.012	0.0689	1
IGF2R	GERD	HC	Dist	Prolif Suprabasal	-0.007	0.26	0.287	-0.027	0.0689	1
AL157938.3	GERD	HC	Dist	Prolif Suprabasal	-0.001	0.016	0.022	-0.006	0.0689	1
CGRRF1	GERD	HC	Dist	Prolif Suprabasal	-0.001	0.101	0.117	-0.016	0.069	1
SURF6	GERD	HC	Dist	Prolif Suprabasal	-0.008	0.302	0.331	-0.029	0.069	1
DIS3L	GERD	HC	Dist	Prolif Suprabasal	-0.006	0.188	0.211	-0.023	0.069	1
ZSCAN25	GERD	HC	Dist	Prolif Suprabasal	-0.002	0.041	0.051	-0.01	0.0691	1
SERPINE1	GERD	HC	Dist	Prolif Suprabasal	-0.003	0.012	0.017	-0.005	0.0691	1
ZNF594	GERD	HC	Dist	Prolif Suprabasal	0.005	0.025	0.019	0.006	0.0691	1
FUBP3	GERD	HC	Dist	Prolif Suprabasal	0.02	0.253	0.245	0.008	0.0691	1
RNF213	GERD	HC	Dist	Prolif Suprabasal	-0.008	0.351	0.38	-0.029	0.0692	1
AP005329.1	GERD	HC	Dist	Prolif Suprabasal	0.003	0.019	0.014	0.005	0.0692	1
AL390728.6	GERD	HC	Dist	Prolif Suprabasal	-0.005	0.033	0.041	-0.008	0.0693	1
FTSJ3	GERD	HC	Dist	Prolif Suprabasal	0.016	0.273	0.265	0.008	0.0694	1
FAM204A	GERD	HC	Dist	Prolif Suprabasal	0.018	0.616	0.604	0.012	0.0695	1
AC092821.3	GERD	HC	Dist	Prolif Suprabasal	-0.001	0.075	0.089	-0.014	0.0695	1
RNF167	GERD	HC	Dist	Prolif Suprabasal	0.02	0.518	0.5	0.018	0.0695	1
ODF3B	GERD	HC	Dist	Prolif Suprabasal	-0.004	0.278	0.308	-0.03	0.0696	1
GNL2	GERD	HC	Dist	Prolif Suprabasal	0.014	0.428	0.422	0.006	0.0696	1
ZNF528	GERD	HC	Dist	Prolif Suprabasal	0.003	0.03	0.039	-0.009	0.0697	1
GNL3	GERD	HC	Dist	Prolif Suprabasal	0.017	0.72	0.673	0.047	0.0697	1
TIMM21	GERD	HC	Dist	Prolif Suprabasal	0.016	0.324	0.314	0.01	0.0698	1
ATG16L1	GERD	HC	Dist	Prolif Suprabasal	-0.001	0.082	0.097	-0.015	0.0699	1
SLC16A4	GERD	HC	Dist	Prolif Suprabasal	0.003	0.017	0.012	0.005	0.07	1
ILKAP	GERD	HC	Dist	Prolif Suprabasal	0.019	0.452	0.438	0.014	0.07	1
AL161421.1	GERD	HC	Dist	Prolif Suprabasal	0	0.038	0.047	-0.009	0.07	1
FAM83G	GERD	HC	Dist	Prolif Suprabasal	-0.002	0.191	0.214	-0.023	0.0701	1
SLC16A1-AS1	GERD	HC	Dist	Prolif Suprabasal	0.016	0.115	0.103	0.012	0.0702	1
SLC38A7	GERD	HC	Dist	Prolif Suprabasal	-0.005	0.058	0.069	-0.011	0.0703	1
EPB41L2	GERD	HC	Dist	Prolif Suprabasal	0.016	0.242	0.229	0.013	0.0704	1
TP53I11	GERD	HC	Dist	Prolif Suprabasal	0.007	0.032	0.025	0.007	0.0704	1
ALDH1B1	GERD	HC	Dist	Prolif Suprabasal	0.007	0.06	0.05	0.01	0.0704	1
STMN1	GERD	HC	Dist	Prolif Suprabasal	-0.01	0.935	0.927	0.008	0.0705	1
ARG2	GERD	HC	Dist	Prolif Suprabasal	0.024	0.156	0.147	0.009	0.0705	1
ILVBL	GERD	HC	Dist	Prolif Suprabasal	-0.014	0.501	0.516	-0.015	0.0706	1
MRPL13	GERD	HC	Dist	Prolif Suprabasal	-0.017	0.82	0.814	0.006	0.0706	1
SNX12	GERD	HC	Dist	Prolif Suprabasal	-0.004	0.182	0.205	-0.023	0.0706	1
FAM49A	GERD	HC	Dist	Prolif Suprabasal	-0.002	0.014	0.02	-0.006	0.0707	1
ZNF83	GERD	HC	Dist	Prolif Suprabasal	-0.003	0.076	0.089	-0.013	0.0707	1
FRS2	GERD	HC	Dist	Prolif Suprabasal	-0.006	0.134	0.152	-0.018	0.0708	1
LINC01089	GERD	HC	Dist	Prolif Suprabasal	0	0.048	0.059	-0.011	0.0708	1
TUT1	GERD	HC	Dist	Prolif Suprabasal	0	0.086	0.101	-0.015	0.0709	1
COX7A2L	GERD	HC	Dist	Prolif Suprabasal	0.015	0.841	0.827	0.014	0.0709	1
CLIP4	GERD	HC	Dist	Prolif Suprabasal	-0.005	0.147	0.165	-0.018	0.071	1
GTSE1	GERD	HC	Dist	Prolif Suprabasal	0.032	0.376	0.37	0.006	0.071	1
PCSK4	GERD	HC	Dist	Prolif Suprabasal	-0.001	0.012	0.017	-0.005	0.071	1
CDK5	GERD	HC	Dist	Prolif Suprabasal	-0.001	0.223	0.251	-0.028	0.0711	1
COA6	GERD	HC	Dist	Prolif Suprabasal	0.018	0.786	0.762	0.024	0.0711	1
MFSD8	GERD	HC	Dist	Prolif Suprabasal	-0.002	0.121	0.138	-0.017	0.0712	1
LLGL1	GERD	HC	Dist	Prolif Suprabasal	0.011	0.054	0.046	0.008	0.0713	1
STXBP5	GERD	HC	Dist	Prolif Suprabasal	-0.005	0.101	0.117	-0.016	0.0713	1
STRN4	GERD	HC	Dist	Prolif Suprabasal	-0.005	0.175	0.197	-0.022	0.0713	1
USP6NL	GERD	HC	Dist	Prolif Suprabasal	0.015	0.12	0.11	0.01	0.0714	1
INAVA	GERD	HC	Dist	Prolif Suprabasal	-0.009	0.305	0.333	-0.028	0.0714	1
CIZ1	GERD	HC	Dist	Prolif Suprabasal	-0.002	0.222	0.249	-0.027	0.0715	1
MED18	GERD	HC	Dist	Prolif Suprabasal	0.016	0.149	0.139	0.01	0.0716	1
RPS10-NUDT3	GERD	HC	Dist	Prolif Suprabasal	-0.003	0.018	0.024	-0.006	0.0716	1
EVI5L	GERD	HC	Dist	Prolif Suprabasal	0.001	0.046	0.056	-0.01	0.0716	1
FAM219A	GERD	HC	Dist	Prolif Suprabasal	-0.001	0.024	0.031	-0.007	0.0717	1
UNC119B	GERD	HC	Dist	Prolif Suprabasal	-0.005	0.071	0.083	-0.012	0.0717	1
GPX7	GERD	HC	Dist	Prolif Suprabasal	-0.002	0.047	0.057	-0.01	0.0717	1
DELE1	GERD	HC	Dist	Prolif Suprabasal	-0.001	0.159	0.179	-0.02	0.0718	1
PIN1	GERD	HC	Dist	Prolif Suprabasal	0.019	0.718	0.676	0.042	0.072	1
ATP6V1E1	GERD	HC	Dist	Prolif Suprabasal	-0.017	0.524	0.536	-0.012	0.072	1
SCAMP2	GERD	HC	Dist	Prolif Suprabasal	0.022	0.497	0.486	0.011	0.0721	1
ATP6V0A2	GERD	HC	Dist	Prolif Suprabasal	0.014	0.099	0.089	0.01	0.0724	1
SLC35G1	GERD	HC	Dist	Prolif Suprabasal	-0.004	0.049	0.059	-0.01	0.0724	1
ITGB1	GERD	HC	Dist	Prolif Suprabasal	-0.02	0.59	0.589	0.001	0.0725	1
NDUFB9	GERD	HC	Dist	Prolif Suprabasal	-0.004	0.951	0.934	0.017	0.0725	1
SYMPK	GERD	HC	Dist	Prolif Suprabasal	-0.006	0.186	0.209	-0.023	0.0726	1
DMPK	GERD	HC	Dist	Prolif Suprabasal	-0.001	0.043	0.052	-0.009	0.0726	1
PRR5	GERD	HC	Dist	Prolif Suprabasal	0.021	0.24	0.231	0.009	0.0726	1
THBS1	GERD	HC	Dist	Prolif Suprabasal	-0.004	0.017	0.023	-0.006	0.0728	1
CDS2	GERD	HC	Dist	Prolif Suprabasal	-0.005	0.164	0.184	-0.02	0.0728	1
TFDP1	GERD	HC	Dist	Prolif Suprabasal	0.012	0.64	0.61	0.03	0.0729	1
MED26	GERD	HC	Dist	Prolif Suprabasal	0.01	0.093	0.083	0.01	0.073	1
SPTSSB	GERD	HC	Dist	Prolif Suprabasal	-0.002	0.075	0.088	-0.013	0.0731	1
WASHC5	GERD	HC	Dist	Prolif Suprabasal	-0.002	0.179	0.202	-0.023	0.0731	1
RBL1	GERD	HC	Dist	Prolif Suprabasal	0.017	0.223	0.211	0.012	0.0732	1
SNHG14	GERD	HC	Dist	Prolif Suprabasal	-0.005	0.05	0.06	-0.01	0.0733	1
FANK1	GERD	HC	Dist	Prolif Suprabasal	-0.004	0.026	0.034	-0.008	0.0733	1
EXD2	GERD	HC	Dist	Prolif Suprabasal	0	0.101	0.117	-0.016	0.0733	1
DCTN6	GERD	HC	Dist	Prolif Suprabasal	0.014	0.476	0.459	0.017	0.0733	1
FAM20A	GERD	HC	Dist	Prolif Suprabasal	0.001	0.021	0.027	-0.006	0.0734	1
KAT7	GERD	HC	Dist	Prolif Suprabasal	0.015	0.256	0.244	0.012	0.0735	1
WNT9A	GERD	HC	Dist	Prolif Suprabasal	0	0.018	0.024	-0.006	0.0735	1
PIK3C3	GERD	HC	Dist	Prolif Suprabasal	-0.003	0.159	0.18	-0.021	0.0737	1
ADAM15	GERD	HC	Dist	Prolif Suprabasal	-0.015	0.573	0.572	0.001	0.0737	1
POLR3F	GERD	HC	Dist	Prolif Suprabasal	-0.001	0.145	0.165	-0.02	0.0737	1
POLR1C	GERD	HC	Dist	Prolif Suprabasal	0.016	0.29	0.28	0.01	0.0738	1
MLLT11	GERD	HC	Dist	Prolif Suprabasal	0.007	0.031	0.024	0.007	0.0739	1
EPB41	GERD	HC	Dist	Prolif Suprabasal	0.016	0.212	0.202	0.01	0.074	1
DNAH9	GERD	HC	Dist	Prolif Suprabasal	-0.004	0.013	0.019	-0.006	0.0742	1
NUP133	GERD	HC	Dist	Prolif Suprabasal	-0.002	0.188	0.211	-0.023	0.0743	1
GOSR2	GERD	HC	Dist	Prolif Suprabasal	-0.009	0.272	0.301	-0.029	0.0744	1
ZSWIM6	GERD	HC	Dist	Prolif Suprabasal	0	0.107	0.124	-0.017	0.0745	1
ATAD3C	GERD	HC	Dist	Prolif Suprabasal	0	0.026	0.034	-0.008	0.0745	1
AL021368.2	GERD	HC	Dist	Prolif Suprabasal	-0.003	0.046	0.056	-0.01	0.0746	1
ZNF185	GERD	HC	Dist	Prolif Suprabasal	-0.017	0.492	0.502	-0.01	0.0746	1
CABIN1	GERD	HC	Dist	Prolif Suprabasal	-0.002	0.163	0.184	-0.021	0.0747	1
FBXO21	GERD	HC	Dist	Prolif Suprabasal	0.019	0.373	0.364	0.009	0.0747	1
ACADL	GERD	HC	Dist	Prolif Suprabasal	0.003	0.022	0.017	0.005	0.0748	1
RNF10	GERD	HC	Dist	Prolif Suprabasal	0.021	0.421	0.414	0.007	0.0748	1
TNKS	GERD	HC	Dist	Prolif Suprabasal	0.014	0.145	0.134	0.011	0.0749	1
KLHDC2	GERD	HC	Dist	Prolif Suprabasal	0.017	0.387	0.38	0.007	0.0751	1
DDX58	GERD	HC	Dist	Prolif Suprabasal	0.003	0.088	0.103	-0.015	0.0751	1
AC012615.1	GERD	HC	Dist	Prolif Suprabasal	0.007	0.053	0.044	0.009	0.0751	1
ZNF652	GERD	HC	Dist	Prolif Suprabasal	0.018	0.242	0.233	0.009	0.0752	1
MMADHC	GERD	HC	Dist	Prolif Suprabasal	0.018	0.706	0.668	0.038	0.0752	1
BOK	GERD	HC	Dist	Prolif Suprabasal	-0.002	0.211	0.237	-0.026	0.0753	1
TSPAN33	GERD	HC	Dist	Prolif Suprabasal	0.009	0.069	0.059	0.01	0.0753	1
YES1	GERD	HC	Dist	Prolif Suprabasal	0.008	0.455	0.433	0.022	0.0753	1
NPM2	GERD	HC	Dist	Prolif Suprabasal	0.002	0.02	0.014	0.006	0.0755	1
AUTS2	GERD	HC	Dist	Prolif Suprabasal	-0.008	0.212	0.235	-0.023	0.0757	1
GTF2H2	GERD	HC	Dist	Prolif Suprabasal	-0.006	0.124	0.141	-0.017	0.0757	1
TRAC	GERD	HC	Dist	Prolif Suprabasal	0.008	0.033	0.026	0.007	0.0757	1
Z99572.1	GERD	HC	Dist	Prolif Suprabasal	-0.001	0.021	0.028	-0.007	0.0758	1
TNPO3	GERD	HC	Dist	Prolif Suprabasal	-0.008	0.33	0.361	-0.031	0.0758	1
GALNT7	GERD	HC	Dist	Prolif Suprabasal	-0.005	0.228	0.252	-0.024	0.0758	1
ZNF808	GERD	HC	Dist	Prolif Suprabasal	-0.002	0.073	0.086	-0.013	0.0758	1
RXRA	GERD	HC	Dist	Prolif Suprabasal	-0.013	0.372	0.399	-0.027	0.0759	1
GAL	GERD	HC	Dist	Prolif Suprabasal	0.006	0.035	0.028	0.007	0.0759	1
TBL1XR1	GERD	HC	Dist	Prolif Suprabasal	0.016	0.517	0.499	0.018	0.076	1
BTD	GERD	HC	Dist	Prolif Suprabasal	0	0.153	0.173	-0.02	0.076	1
AGBL3	GERD	HC	Dist	Prolif Suprabasal	-0.003	0.012	0.017	-0.005	0.0762	1
DCP2	GERD	HC	Dist	Prolif Suprabasal	-0.013	0.316	0.342	-0.026	0.0763	1
MCCC1	GERD	HC	Dist	Prolif Suprabasal	-0.005	0.256	0.285	-0.029	0.0764	1
MR1	GERD	HC	Dist	Prolif Suprabasal	-0.004	0.13	0.148	-0.018	0.0765	1
TIA1	GERD	HC	Dist	Prolif Suprabasal	0.018	0.298	0.288	0.01	0.0765	1
STK10	GERD	HC	Dist	Prolif Suprabasal	0	0.012	0.017	-0.005	0.0765	1
PAN3	GERD	HC	Dist	Prolif Suprabasal	-0.009	0.147	0.165	-0.018	0.0766	1
UBP1	GERD	HC	Dist	Prolif Suprabasal	0.017	0.274	0.264	0.01	0.0767	1
PIAS2	GERD	HC	Dist	Prolif Suprabasal	0.017	0.196	0.185	0.011	0.0769	1
PPP1R37	GERD	HC	Dist	Prolif Suprabasal	-0.007	0.192	0.214	-0.022	0.0769	1
EIF4H	GERD	HC	Dist	Prolif Suprabasal	0.02	0.794	0.766	0.028	0.0769	1
IDUA	GERD	HC	Dist	Prolif Suprabasal	-0.001	0.031	0.039	-0.008	0.0769	1
LIN52	GERD	HC	Dist	Prolif Suprabasal	0.007	0.07	0.061	0.009	0.0769	1
RAB11FIP3	GERD	HC	Dist	Prolif Suprabasal	0.007	0.028	0.022	0.006	0.077	1
BGLAP	GERD	HC	Dist	Prolif Suprabasal	-0.006	0.052	0.062	-0.01	0.077	1
NTHL1	GERD	HC	Dist	Prolif Suprabasal	0.015	0.434	0.425	0.009	0.077	1
KIAA2026	GERD	HC	Dist	Prolif Suprabasal	0.021	0.258	0.251	0.007	0.077	1
FBXO22	GERD	HC	Dist	Prolif Suprabasal	0.016	0.447	0.44	0.007	0.0771	1
FIGNL1	GERD	HC	Dist	Prolif Suprabasal	-0.014	0.251	0.275	-0.024	0.0771	1
TMEM175	GERD	HC	Dist	Prolif Suprabasal	0.017	0.129	0.119	0.01	0.0771	1
ZNF180	GERD	HC	Dist	Prolif Suprabasal	-0.002	0.043	0.053	-0.01	0.0771	1
MRPS27	GERD	HC	Dist	Prolif Suprabasal	0.014	0.427	0.418	0.009	0.0772	1
GGT7	GERD	HC	Dist	Prolif Suprabasal	0.008	0.06	0.051	0.009	0.0773	1
TLCD4	GERD	HC	Dist	Prolif Suprabasal	0.006	0.031	0.024	0.007	0.0773	1
SORT1	GERD	HC	Dist	Prolif Suprabasal	0.006	0.102	0.119	-0.017	0.0774	1
MRPS18C	GERD	HC	Dist	Prolif Suprabasal	-0.014	0.807	0.8	0.007	0.0774	1
MROH2A	GERD	HC	Dist	Prolif Suprabasal	-0.001	0.014	0.02	-0.006	0.0775	1
SLC7A11	GERD	HC	Dist	Prolif Suprabasal	0.01	0.06	0.051	0.009	0.0775	1
ERMAP	GERD	HC	Dist	Prolif Suprabasal	0	0.063	0.075	-0.012	0.0776	1
CCDC112	GERD	HC	Dist	Prolif Suprabasal	-0.01	0.218	0.24	-0.022	0.0777	1
RPGR	GERD	HC	Dist	Prolif Suprabasal	-0.004	0.102	0.117	-0.015	0.0779	1
ZNF189	GERD	HC	Dist	Prolif Suprabasal	-0.003	0.046	0.056	-0.01	0.0779	1
MAGI1	GERD	HC	Dist	Prolif Suprabasal	0	0.072	0.085	-0.013	0.078	1
CDC7	GERD	HC	Dist	Prolif Suprabasal	0.007	0.113	0.101	0.012	0.078	1
SMCO4	GERD	HC	Dist	Prolif Suprabasal	0.018	0.249	0.238	0.011	0.0781	1
ALKBH2	GERD	HC	Dist	Prolif Suprabasal	0.012	0.31	0.298	0.012	0.0781	1
STRIP1	GERD	HC	Dist	Prolif Suprabasal	0	0.08	0.094	-0.014	0.0783	1
NUDT16	GERD	HC	Dist	Prolif Suprabasal	0.022	0.23	0.224	0.006	0.0783	1
NDOR1	GERD	HC	Dist	Prolif Suprabasal	0	0.028	0.035	-0.007	0.0784	1
CASTOR3	GERD	HC	Dist	Prolif Suprabasal	0.006	0.024	0.018	0.006	0.0784	1
FAM92A	GERD	HC	Dist	Prolif Suprabasal	-0.004	0.102	0.117	-0.015	0.0784	1
COQ3	GERD	HC	Dist	Prolif Suprabasal	0.015	0.363	0.354	0.009	0.0785	1
NEMP2	GERD	HC	Dist	Prolif Suprabasal	0	0.075	0.088	-0.013	0.0786	1
CIDEB	GERD	HC	Dist	Prolif Suprabasal	0.017	0.288	0.279	0.009	0.0786	1
APEX2	GERD	HC	Dist	Prolif Suprabasal	-0.002	0.252	0.281	-0.029	0.0786	1
PIP4K2B	GERD	HC	Dist	Prolif Suprabasal	0.001	0.107	0.124	-0.017	0.0786	1
CCDC82	GERD	HC	Dist	Prolif Suprabasal	-0.008	0.269	0.295	-0.026	0.0787	1
MORN1	GERD	HC	Dist	Prolif Suprabasal	-0.001	0.04	0.05	-0.01	0.0787	1
ARSA	GERD	HC	Dist	Prolif Suprabasal	0.002	0.151	0.172	-0.021	0.0788	1
ZMIZ1	GERD	HC	Dist	Prolif Suprabasal	-0.006	0.191	0.212	-0.021	0.0789	1
ARHGEF7	GERD	HC	Dist	Prolif Suprabasal	-0.006	0.138	0.156	-0.018	0.0789	1
AKIP1	GERD	HC	Dist	Prolif Suprabasal	-0.01	0.324	0.354	-0.03	0.079	1
AC007216.3	GERD	HC	Dist	Prolif Suprabasal	-0.001	0.017	0.023	-0.006	0.079	1
SGMS2	GERD	HC	Dist	Prolif Suprabasal	0	0.184	0.209	-0.025	0.0791	1
TUBGCP4	GERD	HC	Dist	Prolif Suprabasal	-0.009	0.2	0.222	-0.022	0.0791	1
SAR1B	GERD	HC	Dist	Prolif Suprabasal	0.016	0.576	0.562	0.014	0.0791	1
RGS3	GERD	HC	Dist	Prolif Suprabasal	-0.001	0.052	0.062	-0.01	0.0792	1
SMG5	GERD	HC	Dist	Prolif Suprabasal	0.003	0.106	0.123	-0.017	0.0792	1
CLIC1	GERD	HC	Dist	Prolif Suprabasal	0.011	0.983	0.98	0.003	0.0792	1
ECHS1	GERD	HC	Dist	Prolif Suprabasal	0.016	0.928	0.903	0.025	0.0793	1
GPHN	GERD	HC	Dist	Prolif Suprabasal	-0.004	0.133	0.152	-0.019	0.0794	1
RBM43	GERD	HC	Dist	Prolif Suprabasal	0.003	0.123	0.141	-0.018	0.0794	1
RABL3	GERD	HC	Dist	Prolif Suprabasal	0.015	0.255	0.245	0.01	0.0794	1
ZFP69	GERD	HC	Dist	Prolif Suprabasal	-0.001	0.023	0.03	-0.007	0.0794	1
TBC1D8	GERD	HC	Dist	Prolif Suprabasal	0.003	0.06	0.072	-0.012	0.0794	1
SIRT1	GERD	HC	Dist	Prolif Suprabasal	0.014	0.138	0.127	0.011	0.0795	1
TBL2	GERD	HC	Dist	Prolif Suprabasal	-0.005	0.195	0.218	-0.023	0.0796	1
CEP57	GERD	HC	Dist	Prolif Suprabasal	0.014	0.557	0.536	0.021	0.0797	1
CCZ1B	GERD	HC	Dist	Prolif Suprabasal	0.005	0.171	0.196	-0.025	0.0797	1
CRISPLD2	GERD	HC	Dist	Prolif Suprabasal	0.005	0.032	0.025	0.007	0.0797	1
ATP13A1	GERD	HC	Dist	Prolif Suprabasal	0	0.139	0.158	-0.019	0.0798	1
RGL1	GERD	HC	Dist	Prolif Suprabasal	0.006	0.04	0.032	0.008	0.0799	1
SIK1B	GERD	HC	Dist	Prolif Suprabasal	0.003	0.024	0.018	0.006	0.0799	1
CDK18	GERD	HC	Dist	Prolif Suprabasal	-0.003	0.032	0.04	-0.008	0.08	1
EVC2	GERD	HC	Dist	Prolif Suprabasal	-0.001	0.02	0.027	-0.007	0.0801	1
B4GALT7	GERD	HC	Dist	Prolif Suprabasal	-0.004	0.225	0.25	-0.025	0.0802	1
CREBL2	GERD	HC	Dist	Prolif Suprabasal	-0.003	0.133	0.151	-0.018	0.0802	1
NFIL3	GERD	HC	Dist	Prolif Suprabasal	0	0.184	0.208	-0.024	0.0802	1
PCID2	GERD	HC	Dist	Prolif Suprabasal	-0.016	0.366	0.388	-0.022	0.0803	1
APMAP	GERD	HC	Dist	Prolif Suprabasal	-0.011	0.296	0.323	-0.027	0.0803	1
AURKB	GERD	HC	Dist	Prolif Suprabasal	-0.014	0.406	0.433	-0.027	0.0804	1
ATP7A	GERD	HC	Dist	Prolif Suprabasal	-0.005	0.145	0.163	-0.018	0.0805	1
NAA80	GERD	HC	Dist	Prolif Suprabasal	0	0.061	0.073	-0.012	0.0805	1
AGPAT5	GERD	HC	Dist	Prolif Suprabasal	0.015	0.428	0.418	0.01	0.0805	1
AC048341.2	GERD	HC	Dist	Prolif Suprabasal	-0.002	0.012	0.017	-0.005	0.0806	1
TXNDC15	GERD	HC	Dist	Prolif Suprabasal	0.016	0.302	0.294	0.008	0.0809	1
RTL8B	GERD	HC	Dist	Prolif Suprabasal	-0.012	0.271	0.294	-0.023	0.0809	1
FIGN	GERD	HC	Dist	Prolif Suprabasal	-0.001	0.012	0.017	-0.005	0.0809	1
RECQL5	GERD	HC	Dist	Prolif Suprabasal	-0.002	0.074	0.087	-0.013	0.0809	1
AKAP13	GERD	HC	Dist	Prolif Suprabasal	-0.008	0.317	0.344	-0.027	0.081	1
MRPL34	GERD	HC	Dist	Prolif Suprabasal	-0.01	0.829	0.8	0.029	0.081	1
PPP5C	GERD	HC	Dist	Prolif Suprabasal	-0.012	0.312	0.34	-0.028	0.0811	1
SRXN1	GERD	HC	Dist	Prolif Suprabasal	-0.006	0.267	0.293	-0.026	0.0811	1
ZNRF1	GERD	HC	Dist	Prolif Suprabasal	-0.014	0.417	0.437	-0.02	0.0812	1
IMPAD1	GERD	HC	Dist	Prolif Suprabasal	0.019	0.342	0.336	0.006	0.0812	1
SLC35E2B	GERD	HC	Dist	Prolif Suprabasal	0.009	0.062	0.053	0.009	0.0812	1
SEC63	GERD	HC	Dist	Prolif Suprabasal	0.015	0.472	0.459	0.013	0.0814	1
PAK1	GERD	HC	Dist	Prolif Suprabasal	-0.006	0.267	0.295	-0.028	0.0814	1
ICMT	GERD	HC	Dist	Prolif Suprabasal	0.016	0.386	0.375	0.011	0.0815	1
B3GNT8	GERD	HC	Dist	Prolif Suprabasal	0.005	0.111	0.129	-0.018	0.0815	1
BRI3BP	GERD	HC	Dist	Prolif Suprabasal	0.018	0.461	0.448	0.013	0.0815	1
CC2D1B	GERD	HC	Dist	Prolif Suprabasal	-0.003	0.071	0.083	-0.012	0.0816	1
EXOG	GERD	HC	Dist	Prolif Suprabasal	-0.006	0.075	0.087	-0.012	0.0817	1
MLF1	GERD	HC	Dist	Prolif Suprabasal	-0.004	0.093	0.107	-0.014	0.0817	1
UCK2	GERD	HC	Dist	Prolif Suprabasal	-0.009	0.273	0.301	-0.028	0.0818	1
TOE1	GERD	HC	Dist	Prolif Suprabasal	-0.003	0.151	0.171	-0.02	0.0818	1
CHPF2	GERD	HC	Dist	Prolif Suprabasal	-0.002	0.053	0.064	-0.011	0.0818	1
OSTC	GERD	HC	Dist	Prolif Suprabasal	-0.013	0.851	0.836	0.015	0.0819	1
PPWD1	GERD	HC	Dist	Prolif Suprabasal	-0.003	0.219	0.245	-0.026	0.0819	1
OAZ3	GERD	HC	Dist	Prolif Suprabasal	-0.002	0.037	0.046	-0.009	0.0819	1
RNF34	GERD	HC	Dist	Prolif Suprabasal	0.017	0.243	0.233	0.01	0.082	1
USP22	GERD	HC	Dist	Prolif Suprabasal	0.014	0.378	0.364	0.014	0.082	1
RNF41	GERD	HC	Dist	Prolif Suprabasal	-0.003	0.153	0.172	-0.019	0.0821	1
CRYBG1	GERD	HC	Dist	Prolif Suprabasal	0.018	0.571	0.554	0.017	0.0821	1
PIGV	GERD	HC	Dist	Prolif Suprabasal	-0.001	0.164	0.184	-0.02	0.0821	1
ZNF800	GERD	HC	Dist	Prolif Suprabasal	0.023	0.251	0.244	0.007	0.0823	1
MAPRE2	GERD	HC	Dist	Prolif Suprabasal	0.003	0.024	0.018	0.006	0.0824	1
KCTD6	GERD	HC	Dist	Prolif Suprabasal	-0.003	0.099	0.114	-0.015	0.0824	1
ZNF555	GERD	HC	Dist	Prolif Suprabasal	-0.001	0.015	0.021	-0.006	0.0824	1
BNC1	GERD	HC	Dist	Prolif Suprabasal	-0.004	0.081	0.094	-0.013	0.0825	1
AP001360.1	GERD	HC	Dist	Prolif Suprabasal	0.007	0.026	0.02	0.006	0.0825	1
AAR2	GERD	HC	Dist	Prolif Suprabasal	0	0.107	0.123	-0.016	0.0826	1
CCNB1IP1	GERD	HC	Dist	Prolif Suprabasal	0.01	0.517	0.5	0.017	0.0826	1
AC018816.1	GERD	HC	Dist	Prolif Suprabasal	0.005	0.052	0.044	0.008	0.0826	1
FBXO42	GERD	HC	Dist	Prolif Suprabasal	-0.003	0.156	0.176	-0.02	0.0826	1
SH3PXD2B	GERD	HC	Dist	Prolif Suprabasal	-0.001	0.049	0.059	-0.01	0.0826	1
MARVELD2	GERD	HC	Dist	Prolif Suprabasal	0.022	0.244	0.235	0.009	0.0827	1
SNUPN	GERD	HC	Dist	Prolif Suprabasal	-0.01	0.33	0.355	-0.025	0.0827	1
TRMT6	GERD	HC	Dist	Prolif Suprabasal	0.008	0.43	0.415	0.015	0.0829	1
AL606760.1	GERD	HC	Dist	Prolif Suprabasal	-0.002	0.014	0.019	-0.005	0.0829	1
UBR7	GERD	HC	Dist	Prolif Suprabasal	0.016	0.268	0.258	0.01	0.083	1
HPS3	GERD	HC	Dist	Prolif Suprabasal	-0.003	0.107	0.123	-0.016	0.083	1
FBP1	GERD	HC	Dist	Prolif Suprabasal	-0.001	0.012	0.017	-0.005	0.083	1
POLR1A	GERD	HC	Dist	Prolif Suprabasal	0.014	0.157	0.146	0.011	0.0831	1
DTX2	GERD	HC	Dist	Prolif Suprabasal	-0.004	0.278	0.308	-0.03	0.0831	1
ZNF268	GERD	HC	Dist	Prolif Suprabasal	-0.003	0.117	0.134	-0.017	0.0832	1
JPX	GERD	HC	Dist	Prolif Suprabasal	-0.018	0.51	0.533	-0.023	0.0832	1
SLC6A15	GERD	HC	Dist	Prolif Suprabasal	0.002	0.02	0.015	0.005	0.0833	1
WDR27	GERD	HC	Dist	Prolif Suprabasal	0.007	0.072	0.063	0.009	0.0833	1
PLEC	GERD	HC	Dist	Prolif Suprabasal	0.016	0.429	0.413	0.016	0.0833	1
ERI2	GERD	HC	Dist	Prolif Suprabasal	-0.008	0.166	0.185	-0.019	0.0834	1
ARHGEF18	GERD	HC	Dist	Prolif Suprabasal	0.003	0.082	0.096	-0.014	0.0835	1
AC118549.1	GERD	HC	Dist	Prolif Suprabasal	0.015	0.233	0.223	0.01	0.0835	1
HSPA12A	GERD	HC	Dist	Prolif Suprabasal	-0.002	0.066	0.078	-0.012	0.0835	1
TIMM17B	GERD	HC	Dist	Prolif Suprabasal	0.016	0.617	0.6	0.017	0.0837	1
SCFD1	GERD	HC	Dist	Prolif Suprabasal	0.015	0.457	0.447	0.01	0.0838	1
TMEM116	GERD	HC	Dist	Prolif Suprabasal	-0.002	0.082	0.095	-0.013	0.0839	1
CGREF1	GERD	HC	Dist	Prolif Suprabasal	0.01	0.102	0.092	0.01	0.0841	1
ADNP-AS1	GERD	HC	Dist	Prolif Suprabasal	-0.001	0.022	0.029	-0.007	0.0841	1
VAV2	GERD	HC	Dist	Prolif Suprabasal	-0.005	0.035	0.043	-0.008	0.0841	1
IGFBP2	GERD	HC	Dist	Prolif Suprabasal	0.04	0.968	0.889	0.079	0.0843	1
SLC2A1	GERD	HC	Dist	Prolif Suprabasal	0.016	0.479	0.462	0.017	0.0843	1
CCDC149	GERD	HC	Dist	Prolif Suprabasal	0.005	0.025	0.019	0.006	0.0843	1
SDHAF2	GERD	HC	Dist	Prolif Suprabasal	-0.014	0.347	0.372	-0.025	0.0844	1
MED30	GERD	HC	Dist	Prolif Suprabasal	-0.022	0.402	0.428	-0.026	0.0844	1
FAM160B2	GERD	HC	Dist	Prolif Suprabasal	0	0.115	0.132	-0.017	0.0844	1
SQSTM1	GERD	HC	Dist	Prolif Suprabasal	-0.01	0.804	0.773	0.031	0.0845	1
HPS4	GERD	HC	Dist	Prolif Suprabasal	0	0.115	0.132	-0.017	0.0846	1
APP	GERD	HC	Dist	Prolif Suprabasal	-0.009	0.348	0.376	-0.028	0.0846	1
EARS2	GERD	HC	Dist	Prolif Suprabasal	-0.002	0.083	0.096	-0.013	0.0846	1
SH3BP1	GERD	HC	Dist	Prolif Suprabasal	0.02	0.313	0.305	0.008	0.0847	1
CASP2	GERD	HC	Dist	Prolif Suprabasal	-0.009	0.193	0.214	-0.021	0.0847	1
NAIP	GERD	HC	Dist	Prolif Suprabasal	-0.002	0.033	0.042	-0.009	0.0847	1
ZNF223	GERD	HC	Dist	Prolif Suprabasal	-0.001	0.022	0.029	-0.007	0.0849	1
AC004918.1	GERD	HC	Dist	Prolif Suprabasal	-0.002	0.02	0.026	-0.006	0.085	1
CSTF3	GERD	HC	Dist	Prolif Suprabasal	0.017	0.365	0.358	0.007	0.0851	1
TRIM5	GERD	HC	Dist	Prolif Suprabasal	-0.001	0.136	0.154	-0.018	0.0851	1
SH2B1	GERD	HC	Dist	Prolif Suprabasal	-0.004	0.141	0.16	-0.019	0.0851	1
DENND2C	GERD	HC	Dist	Prolif Suprabasal	-0.02	0.4	0.415	-0.015	0.0852	1
GPRASP2	GERD	HC	Dist	Prolif Suprabasal	-0.002	0.02	0.026	-0.006	0.0852	1
SEC11C	GERD	HC	Dist	Prolif Suprabasal	-0.015	0.666	0.651	0.015	0.0852	1
PGS1	GERD	HC	Dist	Prolif Suprabasal	-0.005	0.103	0.118	-0.015	0.0853	1
ZBTB34	GERD	HC	Dist	Prolif Suprabasal	-0.001	0.018	0.024	-0.006	0.0853	1
ACTR1A	GERD	HC	Dist	Prolif Suprabasal	0.022	0.402	0.399	0.003	0.0854	1
MBD1	GERD	HC	Dist	Prolif Suprabasal	-0.006	0.187	0.208	-0.021	0.0855	1
MCMBP	GERD	HC	Dist	Prolif Suprabasal	-0.02	0.356	0.38	-0.024	0.0855	1
PDCD4-AS1	GERD	HC	Dist	Prolif Suprabasal	-0.001	0.012	0.016	-0.004	0.0855	1
PARP9	GERD	HC	Dist	Prolif Suprabasal	0.001	0.198	0.223	-0.025	0.0856	1
VPS33A	GERD	HC	Dist	Prolif Suprabasal	-0.002	0.149	0.169	-0.02	0.0856	1
U2SURP	GERD	HC	Dist	Prolif Suprabasal	0.016	0.76	0.733	0.027	0.0858	1
NIN	GERD	HC	Dist	Prolif Suprabasal	0.019	0.214	0.205	0.009	0.0858	1
RAB11FIP5	GERD	HC	Dist	Prolif Suprabasal	0.001	0.026	0.034	-0.008	0.0859	1
SCRN1	GERD	HC	Dist	Prolif Suprabasal	0.001	0.08	0.093	-0.013	0.0859	1
REV1	GERD	HC	Dist	Prolif Suprabasal	0.014	0.334	0.325	0.009	0.0859	1
PMS1	GERD	HC	Dist	Prolif Suprabasal	0.014	0.262	0.25	0.012	0.086	1
ANKRD26	GERD	HC	Dist	Prolif Suprabasal	0.019	0.28	0.27	0.01	0.0861	1
PLK4	GERD	HC	Dist	Prolif Suprabasal	-0.003	0.154	0.172	-0.018	0.0862	1
AATF	GERD	HC	Dist	Prolif Suprabasal	0.02	0.463	0.461	0.002	0.0863	1
ZNF213-AS1	GERD	HC	Dist	Prolif Suprabasal	-0.002	0.044	0.053	-0.009	0.0865	1
ARHGAP22	GERD	HC	Dist	Prolif Suprabasal	0	0.013	0.018	-0.005	0.0865	1
ATG4D	GERD	HC	Dist	Prolif Suprabasal	0.019	0.345	0.338	0.007	0.0866	1
STRADA	GERD	HC	Dist	Prolif Suprabasal	-0.003	0.109	0.124	-0.015	0.0867	1
GYG1	GERD	HC	Dist	Prolif Suprabasal	0.018	0.295	0.288	0.007	0.0868	1
NSMAF	GERD	HC	Dist	Prolif Suprabasal	-0.003	0.136	0.154	-0.018	0.0868	1
RBPMS	GERD	HC	Dist	Prolif Suprabasal	-0.001	0.192	0.217	-0.025	0.0869	1
CD320	GERD	HC	Dist	Prolif Suprabasal	0.021	0.319	0.313	0.006	0.0869	1
AC007996.1	GERD	HC	Dist	Prolif Suprabasal	0	0.025	0.032	-0.007	0.0871	1
AMN1	GERD	HC	Dist	Prolif Suprabasal	0.001	0.076	0.089	-0.013	0.0872	1
TRIM52	GERD	HC	Dist	Prolif Suprabasal	0.009	0.064	0.055	0.009	0.0872	1
ORC3	GERD	HC	Dist	Prolif Suprabasal	0.012	0.279	0.268	0.011	0.0872	1
KIAA0825	GERD	HC	Dist	Prolif Suprabasal	-0.003	0.029	0.037	-0.008	0.0873	1
HPCAL1	GERD	HC	Dist	Prolif Suprabasal	-0.004	0.159	0.179	-0.02	0.0873	1
ZSCAN31	GERD	HC	Dist	Prolif Suprabasal	0.013	0.082	0.072	0.01	0.0873	1
Z82217.1	GERD	HC	Dist	Prolif Suprabasal	-0.002	0.016	0.021	-0.005	0.0873	1
RSPRY1	GERD	HC	Dist	Prolif Suprabasal	0.021	0.276	0.27	0.006	0.0874	1
TNIP1	GERD	HC	Dist	Prolif Suprabasal	-0.002	0.279	0.306	-0.027	0.0875	1
FAM111A-DT	GERD	HC	Dist	Prolif Suprabasal	-0.003	0.041	0.049	-0.008	0.0875	1
SNAI1	GERD	HC	Dist	Prolif Suprabasal	-0.003	0.014	0.02	-0.006	0.0875	1
TP73	GERD	HC	Dist	Prolif Suprabasal	0.002	0.025	0.032	-0.007	0.0877	1
HIST1H2BN	GERD	HC	Dist	Prolif Suprabasal	0.01	0.084	0.074	0.01	0.0877	1
B3GNT5	GERD	HC	Dist	Prolif Suprabasal	-0.018	0.291	0.313	-0.022	0.0878	1
RCBTB1	GERD	HC	Dist	Prolif Suprabasal	-0.003	0.025	0.032	-0.007	0.0878	1
MPP3	GERD	HC	Dist	Prolif Suprabasal	-0.002	0.041	0.05	-0.009	0.0878	1
MARCH7	GERD	HC	Dist	Prolif Suprabasal	-0.017	0.49	0.512	-0.022	0.0879	1
RNF14	GERD	HC	Dist	Prolif Suprabasal	-0.003	0.151	0.17	-0.019	0.088	1
NEK8	GERD	HC	Dist	Prolif Suprabasal	0.004	0.052	0.062	-0.01	0.0882	1
AL121603.2	GERD	HC	Dist	Prolif Suprabasal	0	0.043	0.053	-0.01	0.0882	1
AGK	GERD	HC	Dist	Prolif Suprabasal	-0.007	0.138	0.155	-0.017	0.0884	1
AC005076.1	GERD	HC	Dist	Prolif Suprabasal	0.003	0.038	0.031	0.007	0.0884	1
BAZ2B	GERD	HC	Dist	Prolif Suprabasal	0.018	0.347	0.338	0.009	0.0884	1
UBE2V1	GERD	HC	Dist	Prolif Suprabasal	0.018	0.772	0.74	0.032	0.0885	1
VPS37A	GERD	HC	Dist	Prolif Suprabasal	-0.01	0.239	0.263	-0.024	0.0885	1
MAPK9	GERD	HC	Dist	Prolif Suprabasal	0.017	0.251	0.243	0.008	0.0886	1
DCTD	GERD	HC	Dist	Prolif Suprabasal	0.014	0.51	0.497	0.013	0.0887	1
USF2	GERD	HC	Dist	Prolif Suprabasal	0.023	0.39	0.385	0.005	0.0887	1
CTC1	GERD	HC	Dist	Prolif Suprabasal	-0.001	0.03	0.037	-0.007	0.0888	1
TATDN3	GERD	HC	Dist	Prolif Suprabasal	-0.007	0.216	0.24	-0.024	0.0889	1
FAM13A	GERD	HC	Dist	Prolif Suprabasal	-0.001	0.096	0.111	-0.015	0.0891	1
CCDC171	GERD	HC	Dist	Prolif Suprabasal	0	0.084	0.097	-0.013	0.0892	1
LYPD2	GERD	HC	Dist	Prolif Suprabasal	-0.015	0.187	0.204	-0.017	0.0892	1
PIK3C2A	GERD	HC	Dist	Prolif Suprabasal	0.016	0.229	0.22	0.009	0.0892	1
NPHP4	GERD	HC	Dist	Prolif Suprabasal	-0.003	0.026	0.033	-0.007	0.0892	1
USP45	GERD	HC	Dist	Prolif Suprabasal	0.011	0.114	0.104	0.01	0.0893	1
FAM234B	GERD	HC	Dist	Prolif Suprabasal	0.003	0.02	0.014	0.006	0.0893	1
NUTF2	GERD	HC	Dist	Prolif Suprabasal	-0.021	0.637	0.639	-0.002	0.0894	1
SAMHD1	GERD	HC	Dist	Prolif Suprabasal	-0.003	0.195	0.216	-0.021	0.0894	1
GINM1	GERD	HC	Dist	Prolif Suprabasal	0.013	0.517	0.498	0.019	0.0894	1
DIXDC1	GERD	HC	Dist	Prolif Suprabasal	0.001	0.032	0.04	-0.008	0.0895	1
CHEK2	GERD	HC	Dist	Prolif Suprabasal	-0.004	0.194	0.217	-0.023	0.0895	1
RTL6	GERD	HC	Dist	Prolif Suprabasal	-0.002	0.036	0.045	-0.009	0.0895	1
ARHGAP21	GERD	HC	Dist	Prolif Suprabasal	0.019	0.24	0.231	0.009	0.0895	1
ZDHHC20	GERD	HC	Dist	Prolif Suprabasal	-0.01	0.274	0.298	-0.024	0.0896	1
MST1R	GERD	HC	Dist	Prolif Suprabasal	-0.002	0.04	0.049	-0.009	0.0897	1
NCALD	GERD	HC	Dist	Prolif Suprabasal	0.006	0.05	0.042	0.008	0.0897	1
PRPF38A	GERD	HC	Dist	Prolif Suprabasal	0.013	0.514	0.507	0.007	0.0897	1
TIPARP	GERD	HC	Dist	Prolif Suprabasal	-0.019	0.374	0.394	-0.02	0.0898	1
AC004241.1	GERD	HC	Dist	Prolif Suprabasal	-0.002	0.014	0.02	-0.006	0.0898	1
AC025181.2	GERD	HC	Dist	Prolif Suprabasal	0.008	0.041	0.034	0.007	0.0898	1
RNF19B	GERD	HC	Dist	Prolif Suprabasal	0.005	0.152	0.175	-0.023	0.09	1
ANKRD13A	GERD	HC	Dist	Prolif Suprabasal	0.022	0.234	0.228	0.006	0.09	1
CNIH1	GERD	HC	Dist	Prolif Suprabasal	0.011	0.714	0.694	0.02	0.0901	1
GAPVD1	GERD	HC	Dist	Prolif Suprabasal	0.019	0.34	0.335	0.005	0.0901	1
SPEN	GERD	HC	Dist	Prolif Suprabasal	0.012	0.403	0.387	0.016	0.0901	1
LY6D	GERD	HC	Dist	Prolif Suprabasal	0.015	1	0.999	0.001	0.0902	1
TJP2	GERD	HC	Dist	Prolif Suprabasal	0.015	0.362	0.349	0.013	0.0902	1
CRYZ	GERD	HC	Dist	Prolif Suprabasal	0.002	0.144	0.164	-0.02	0.0903	1
MDFIC	GERD	HC	Dist	Prolif Suprabasal	-0.004	0.178	0.198	-0.02	0.0903	1
CYREN	GERD	HC	Dist	Prolif Suprabasal	-0.004	0.213	0.237	-0.024	0.0904	1
DHRS4-AS1	GERD	HC	Dist	Prolif Suprabasal	0.019	0.285	0.277	0.008	0.0905	1
UBE2K	GERD	HC	Dist	Prolif Suprabasal	0.016	0.709	0.676	0.033	0.0905	1
CCDC159	GERD	HC	Dist	Prolif Suprabasal	-0.002	0.062	0.073	-0.011	0.0905	1
GCDH	GERD	HC	Dist	Prolif Suprabasal	-0.012	0.315	0.34	-0.025	0.0907	1
ZNF629	GERD	HC	Dist	Prolif Suprabasal	-0.001	0.047	0.057	-0.01	0.0907	1
RNF216	GERD	HC	Dist	Prolif Suprabasal	0.018	0.208	0.199	0.009	0.0908	1
SPRY2	GERD	HC	Dist	Prolif Suprabasal	-0.004	0.054	0.064	-0.01	0.091	1
TNFAIP8L1	GERD	HC	Dist	Prolif Suprabasal	-0.005	0.204	0.224	-0.02	0.0911	1
AL355488.1	GERD	HC	Dist	Prolif Suprabasal	-0.005	0.027	0.034	-0.007	0.0911	1
SNRK	GERD	HC	Dist	Prolif Suprabasal	0.015	0.143	0.134	0.009	0.0911	1
THEM5	GERD	HC	Dist	Prolif Suprabasal	0	0.023	0.03	-0.007	0.0912	1
TNFRSF18	GERD	HC	Dist	Prolif Suprabasal	0.013	0.071	0.062	0.009	0.0912	1
AC002470.1	GERD	HC	Dist	Prolif Suprabasal	0.005	0.031	0.025	0.006	0.0912	1
EGFL7	GERD	HC	Dist	Prolif Suprabasal	-0.001	0.039	0.047	-0.008	0.0912	1
HEXIM1	GERD	HC	Dist	Prolif Suprabasal	0.02	0.328	0.32	0.008	0.0913	1
BTN3A2	GERD	HC	Dist	Prolif Suprabasal	-0.002	0.171	0.191	-0.02	0.0914	1
CEP104	GERD	HC	Dist	Prolif Suprabasal	0.018	0.182	0.173	0.009	0.0914	1
MTFMT	GERD	HC	Dist	Prolif Suprabasal	0.001	0.184	0.206	-0.022	0.0916	1
UQCC3	GERD	HC	Dist	Prolif Suprabasal	0.015	0.75	0.73	0.02	0.0916	1
AC012076.1	GERD	HC	Dist	Prolif Suprabasal	-0.003	0.019	0.025	-0.006	0.0916	1
LSM7	GERD	HC	Dist	Prolif Suprabasal	-0.021	0.94	0.949	-0.009	0.0917	1
THOP1	GERD	HC	Dist	Prolif Suprabasal	0.021	0.289	0.285	0.004	0.0918	1
TAGLN2	GERD	HC	Dist	Prolif Suprabasal	0.009	0.985	0.982	0.003	0.0919	1
APOO	GERD	HC	Dist	Prolif Suprabasal	-0.006	0.311	0.339	-0.028	0.0919	1
SCRN2	GERD	HC	Dist	Prolif Suprabasal	0.019	0.227	0.218	0.009	0.0921	1
ZNF200	GERD	HC	Dist	Prolif Suprabasal	-0.002	0.052	0.062	-0.01	0.0921	1
B3GNTL1	GERD	HC	Dist	Prolif Suprabasal	-0.002	0.071	0.082	-0.011	0.0921	1
KIAA2013	GERD	HC	Dist	Prolif Suprabasal	-0.005	0.296	0.327	-0.031	0.0923	1
DRG1	GERD	HC	Dist	Prolif Suprabasal	0.019	0.445	0.437	0.008	0.0924	1
ZBTB11-AS1	GERD	HC	Dist	Prolif Suprabasal	0.001	0.067	0.079	-0.012	0.0925	1
ZNF776	GERD	HC	Dist	Prolif Suprabasal	-0.003	0.043	0.052	-0.009	0.0926	1
CUL9	GERD	HC	Dist	Prolif Suprabasal	0.002	0.068	0.08	-0.012	0.0926	1
DNAJC15	GERD	HC	Dist	Prolif Suprabasal	0.012	0.823	0.809	0.014	0.0928	1
TRMT11	GERD	HC	Dist	Prolif Suprabasal	0.015	0.279	0.271	0.008	0.0929	1
MAFG-DT	GERD	HC	Dist	Prolif Suprabasal	0.015	0.083	0.074	0.009	0.093	1
BIK	GERD	HC	Dist	Prolif Suprabasal	0.004	0.072	0.085	-0.013	0.093	1
LINC02595	GERD	HC	Dist	Prolif Suprabasal	-0.01	0.193	0.212	-0.019	0.0931	1
SLC35B4	GERD	HC	Dist	Prolif Suprabasal	-0.003	0.122	0.138	-0.016	0.0931	1
CTU2	GERD	HC	Dist	Prolif Suprabasal	-0.004	0.149	0.166	-0.017	0.0934	1
UBXN2B	GERD	HC	Dist	Prolif Suprabasal	0.011	0.166	0.156	0.01	0.0934	1
CFL2	GERD	HC	Dist	Prolif Suprabasal	0.006	0.104	0.093	0.011	0.0934	1
HIST1H4D	GERD	HC	Dist	Prolif Suprabasal	-0.001	0.057	0.068	-0.011	0.0934	1
MAGEF1	GERD	HC	Dist	Prolif Suprabasal	0.015	0.335	0.328	0.007	0.0935	1
APIP	GERD	HC	Dist	Prolif Suprabasal	-0.016	0.402	0.428	-0.026	0.0936	1
SOS1	GERD	HC	Dist	Prolif Suprabasal	0.018	0.241	0.232	0.009	0.0937	1
GRK6	GERD	HC	Dist	Prolif Suprabasal	0.015	0.355	0.344	0.011	0.0939	1
SUPT3H	GERD	HC	Dist	Prolif Suprabasal	0.001	0.058	0.069	-0.011	0.0939	1
ANKRD13B	GERD	HC	Dist	Prolif Suprabasal	0.004	0.039	0.032	0.007	0.0941	1
MYO1B	GERD	HC	Dist	Prolif Suprabasal	0.016	0.13	0.12	0.01	0.0943	1
REXO4	GERD	HC	Dist	Prolif Suprabasal	0.017	0.327	0.318	0.009	0.0943	1
TMEM106B	GERD	HC	Dist	Prolif Suprabasal	0.019	0.408	0.401	0.007	0.0946	1
NOXA1	GERD	HC	Dist	Prolif Suprabasal	-0.001	0.051	0.061	-0.01	0.0947	1
GOLGA6L9	GERD	HC	Dist	Prolif Suprabasal	0.012	0.066	0.057	0.009	0.0948	1
LACTB	GERD	HC	Dist	Prolif Suprabasal	0.022	0.259	0.254	0.005	0.0948	1
KRI1	GERD	HC	Dist	Prolif Suprabasal	-0.004	0.228	0.254	-0.026	0.0948	1
HR	GERD	HC	Dist	Prolif Suprabasal	-0.001	0.222	0.248	-0.026	0.0949	1
CBX4	GERD	HC	Dist	Prolif Suprabasal	0.02	0.224	0.217	0.007	0.095	1
ZNF841	GERD	HC	Dist	Prolif Suprabasal	-0.001	0.018	0.023	-0.005	0.095	1
SNHG26	GERD	HC	Dist	Prolif Suprabasal	-0.016	0.086	0.097	-0.011	0.0951	1
LNPEP	GERD	HC	Dist	Prolif Suprabasal	-0.017	0.298	0.318	-0.02	0.0953	1
KAT5	GERD	HC	Dist	Prolif Suprabasal	-0.011	0.287	0.312	-0.025	0.0953	1
SLC4A1AP	GERD	HC	Dist	Prolif Suprabasal	0.02	0.372	0.364	0.008	0.0954	1
SLC17A5	GERD	HC	Dist	Prolif Suprabasal	0.004	0.07	0.082	-0.012	0.0956	1
INTS5	GERD	HC	Dist	Prolif Suprabasal	0	0.156	0.176	-0.02	0.0956	1
USP2	GERD	HC	Dist	Prolif Suprabasal	0.004	0.015	0.011	0.004	0.0956	1
NADK2	GERD	HC	Dist	Prolif Suprabasal	-0.002	0.222	0.248	-0.026	0.0959	1
UBR5-AS1	GERD	HC	Dist	Prolif Suprabasal	-0.004	0.017	0.022	-0.005	0.0959	1
HAPLN3	GERD	HC	Dist	Prolif Suprabasal	-0.002	0.077	0.09	-0.013	0.096	1
TBC1D10B	GERD	HC	Dist	Prolif Suprabasal	-0.003	0.231	0.256	-0.025	0.096	1
PLCG1	GERD	HC	Dist	Prolif Suprabasal	-0.003	0.035	0.043	-0.008	0.096	1
ZNF215	GERD	HC	Dist	Prolif Suprabasal	0.003	0.034	0.027	0.007	0.0961	1
C1RL-AS1	GERD	HC	Dist	Prolif Suprabasal	0.006	0.032	0.026	0.006	0.0964	1
TGFBRAP1	GERD	HC	Dist	Prolif Suprabasal	-0.003	0.129	0.146	-0.017	0.0964	1
RRP1	GERD	HC	Dist	Prolif Suprabasal	0.017	0.502	0.494	0.008	0.0966	1
ATP13A3	GERD	HC	Dist	Prolif Suprabasal	0.015	0.273	0.265	0.008	0.0966	1
VIPR1	GERD	HC	Dist	Prolif Suprabasal	-0.005	0.033	0.041	-0.008	0.0966	1
LRRK1	GERD	HC	Dist	Prolif Suprabasal	0	0.074	0.086	-0.012	0.0967	1
POLD4	GERD	HC	Dist	Prolif Suprabasal	0.023	0.682	0.649	0.033	0.0969	1
THRIL	GERD	HC	Dist	Prolif Suprabasal	0.001	0.029	0.023	0.006	0.097	1
RELA	GERD	HC	Dist	Prolif Suprabasal	-0.009	0.251	0.276	-0.025	0.0971	1
UGT1A7	GERD	HC	Dist	Prolif Suprabasal	-0.002	0.125	0.142	-0.017	0.0972	1
SLC35F6	GERD	HC	Dist	Prolif Suprabasal	0.015	0.363	0.353	0.01	0.0973	1
ZNF263	GERD	HC	Dist	Prolif Suprabasal	0.001	0.08	0.093	-0.013	0.0973	1
R3HCC1L	GERD	HC	Dist	Prolif Suprabasal	0.017	0.155	0.146	0.009	0.0973	1
CACTIN	GERD	HC	Dist	Prolif Suprabasal	0.001	0.079	0.091	-0.012	0.0974	1
FAXC	GERD	HC	Dist	Prolif Suprabasal	-0.003	0.026	0.033	-0.007	0.0974	1
MRPS23	GERD	HC	Dist	Prolif Suprabasal	0.013	0.671	0.641	0.03	0.0974	1
TMEM63B	GERD	HC	Dist	Prolif Suprabasal	0	0.16	0.18	-0.02	0.0974	1
TCF19	GERD	HC	Dist	Prolif Suprabasal	-0.014	0.273	0.295	-0.022	0.0975	1
CCDC152	GERD	HC	Dist	Prolif Suprabasal	-0.003	0.024	0.031	-0.007	0.0976	1
RANBP2	GERD	HC	Dist	Prolif Suprabasal	0.015	0.4	0.392	0.008	0.0976	1
EFS	GERD	HC	Dist	Prolif Suprabasal	-0.008	0.267	0.293	-0.026	0.0977	1
FRMD4B	GERD	HC	Dist	Prolif Suprabasal	-0.007	0.263	0.286	-0.023	0.098	1
ARMH3	GERD	HC	Dist	Prolif Suprabasal	0.018	0.142	0.133	0.009	0.098	1
DHX32	GERD	HC	Dist	Prolif Suprabasal	0.02	0.216	0.21	0.006	0.098	1
NAGLU	GERD	HC	Dist	Prolif Suprabasal	-0.004	0.192	0.215	-0.023	0.0981	1
AC010359.3	GERD	HC	Dist	Prolif Suprabasal	0.008	0.036	0.029	0.007	0.0982	1
NHLH2	GERD	HC	Dist	Prolif Suprabasal	0.006	0.033	0.026	0.007	0.0983	1
TRIM65	GERD	HC	Dist	Prolif Suprabasal	-0.006	0.107	0.121	-0.014	0.0983	1
CSRNP2	GERD	HC	Dist	Prolif Suprabasal	-0.001	0.032	0.04	-0.008	0.0984	1
WDR89	GERD	HC	Dist	Prolif Suprabasal	-0.002	0.094	0.108	-0.014	0.0985	1
C20orf27	GERD	HC	Dist	Prolif Suprabasal	0.014	0.562	0.544	0.018	0.0986	1
ZNF33A	GERD	HC	Dist	Prolif Suprabasal	0.013	0.333	0.322	0.011	0.0988	1
AL080276.2	GERD	HC	Dist	Prolif Suprabasal	0.004	0.021	0.016	0.005	0.0989	1
PNISR	GERD	HC	Dist	Prolif Suprabasal	0.016	0.687	0.655	0.032	0.099	1
INTS2	GERD	HC	Dist	Prolif Suprabasal	0.015	0.154	0.144	0.01	0.099	1
ECI2	GERD	HC	Dist	Prolif Suprabasal	0.007	0.574	0.553	0.021	0.0991	1
ZDHHC15	GERD	HC	Dist	Prolif Suprabasal	0.004	0.028	0.022	0.006	0.0991	1
DNAJB2	GERD	HC	Dist	Prolif Suprabasal	-0.003	0.258	0.285	-0.027	0.0992	1
VTA1	GERD	HC	Dist	Prolif Suprabasal	0.011	0.451	0.439	0.012	0.0993	1
KMT2D	GERD	HC	Dist	Prolif Suprabasal	-0.002	0.086	0.1	-0.014	0.0993	1
CD82	GERD	HC	Dist	Prolif Suprabasal	-0.012	0.743	0.725	0.018	0.0994	1
WRAP53	GERD	HC	Dist	Prolif Suprabasal	-0.004	0.143	0.161	-0.018	0.0994	1
AC124068.2	GERD	HC	Dist	Prolif Suprabasal	-0.001	0.012	0.017	-0.005	0.0994	1
MBOAT1	GERD	HC	Dist	Prolif Suprabasal	-0.005	0.101	0.114	-0.013	0.0996	1
AC092279.1	GERD	HC	Dist	Prolif Suprabasal	0.004	0.042	0.035	0.007	0.0996	1
ATP11C	GERD	HC	Dist	Prolif Suprabasal	-0.001	0.079	0.092	-0.013	0.0997	1
KIN	GERD	HC	Dist	Prolif Suprabasal	0.023	0.296	0.291	0.005	0.0998	1
NOC4L	GERD	HC	Dist	Prolif Suprabasal	0.019	0.334	0.329	0.005	0.0998	1
ABHD17C	GERD	HC	Dist	Prolif Suprabasal	-0.007	0.227	0.25	-0.023	0.0998	1
STXBP3	GERD	HC	Dist	Prolif Suprabasal	-0.012	0.357	0.382	-0.025	0.0999	1
PKNOX1	GERD	HC	Dist	Prolif Suprabasal	0.019	0.215	0.208	0.007	0.1	1
PAAF1	GERD	HC	Dist	Prolif Suprabasal	-0.001	0.233	0.26	-0.027	0.1	1
HHLA3	GERD	HC	Dist	Prolif Suprabasal	0.015	0.111	0.101	0.01	0.1	1
KLHL26	GERD	HC	Dist	Prolif Suprabasal	0.005	0.026	0.02	0.006	0.1	1
E2F7	GERD	HC	Dist	Prolif Suprabasal	-0.006	0.164	0.181	-0.017	0.1	1
HYMAI	GERD	HC	Dist	Prolif Suprabasal	0.007	0.055	0.047	0.008	0.1	1
TIMM13	GERD	HC	Dist	Prolif Suprabasal	0.007	0.946	0.952	-0.006	0.1	1
MAPK8IP3	GERD	HC	Dist	Prolif Suprabasal	0	0.032	0.04	-0.008	0.1	1
AGMAT	GERD	HC	Dist	Prolif Suprabasal	0.005	0.022	0.017	0.005	0.1	1
RRAGA	GERD	HC	Dist	Prolif Suprabasal	0.012	0.562	0.541	0.021	0.1	1
AC004816.1	GERD	HC	Dist	Prolif Suprabasal	0.004	0.14	0.159	-0.019	0.1	1
SPATA18	GERD	HC	Dist	Prolif Suprabasal	-0.003	0.045	0.054	-0.009	0.1	1
CCNF	GERD	HC	Dist	Prolif Suprabasal	-0.006	0.225	0.246	-0.021	0.101	1
TET2	GERD	HC	Dist	Prolif Suprabasal	0.018	0.221	0.213	0.008	0.101	1
MYCL	GERD	HC	Dist	Prolif Suprabasal	0.021	0.258	0.253	0.005	0.101	1
USP40	GERD	HC	Dist	Prolif Suprabasal	0.019	0.257	0.25	0.007	0.101	1
AC074117.1	GERD	HC	Dist	Prolif Suprabasal	0.004	0.022	0.016	0.006	0.101	1
PGBD1	GERD	HC	Dist	Prolif Suprabasal	0.005	0.029	0.023	0.006	0.101	1
CENPP	GERD	HC	Dist	Prolif Suprabasal	-0.009	0.233	0.256	-0.023	0.101	1
ZNF283	GERD	HC	Dist	Prolif Suprabasal	0	0.035	0.044	-0.009	0.101	1
GPR180	GERD	HC	Dist	Prolif Suprabasal	0.016	0.192	0.183	0.009	0.101	1
ZNF707	GERD	HC	Dist	Prolif Suprabasal	-0.002	0.013	0.017	-0.004	0.101	1
NARS2	GERD	HC	Dist	Prolif Suprabasal	0.016	0.194	0.186	0.008	0.101	1
ZFHX3	GERD	HC	Dist	Prolif Suprabasal	-0.007	0.157	0.174	-0.017	0.101	1
SYNJ2	GERD	HC	Dist	Prolif Suprabasal	-0.002	0.13	0.147	-0.017	0.101	1
KDF1	GERD	HC	Dist	Prolif Suprabasal	-0.009	0.261	0.285	-0.024	0.101	1
SOCS6	GERD	HC	Dist	Prolif Suprabasal	-0.002	0.121	0.137	-0.016	0.102	1
DNAAF2	GERD	HC	Dist	Prolif Suprabasal	0.014	0.248	0.239	0.009	0.102	1
NUP153	GERD	HC	Dist	Prolif Suprabasal	0.018	0.305	0.298	0.007	0.102	1
DAG1	GERD	HC	Dist	Prolif Suprabasal	0.02	0.305	0.298	0.007	0.102	1
PLPPR2	GERD	HC	Dist	Prolif Suprabasal	0.005	0.026	0.021	0.005	0.102	1
GIN1	GERD	HC	Dist	Prolif Suprabasal	-0.001	0.114	0.13	-0.016	0.102	1
CEP44	GERD	HC	Dist	Prolif Suprabasal	0.014	0.268	0.259	0.009	0.102	1
AC018521.5	GERD	HC	Dist	Prolif Suprabasal	0.022	0.224	0.218	0.006	0.102	1
ITPR3	GERD	HC	Dist	Prolif Suprabasal	-0.003	0.132	0.149	-0.017	0.102	1
AL158071.1	GERD	HC	Dist	Prolif Suprabasal	-0.002	0.018	0.024	-0.006	0.102	1
AC090004.2	GERD	HC	Dist	Prolif Suprabasal	0.005	0.034	0.027	0.007	0.102	1
OVOL2	GERD	HC	Dist	Prolif Suprabasal	-0.002	0.144	0.162	-0.018	0.103	1
TTC30B	GERD	HC	Dist	Prolif Suprabasal	0.001	0.048	0.058	-0.01	0.103	1
ZNF626	GERD	HC	Dist	Prolif Suprabasal	-0.007	0.097	0.109	-0.012	0.103	1
WDR53	GERD	HC	Dist	Prolif Suprabasal	-0.002	0.096	0.11	-0.014	0.103	1
ZNF554	GERD	HC	Dist	Prolif Suprabasal	-0.002	0.021	0.027	-0.006	0.103	1
AL590399.1	GERD	HC	Dist	Prolif Suprabasal	0.004	0.025	0.019	0.006	0.103	1
TIGD2	GERD	HC	Dist	Prolif Suprabasal	-0.003	0.027	0.034	-0.007	0.103	1
KIAA0040	GERD	HC	Dist	Prolif Suprabasal	0.006	0.094	0.084	0.01	0.103	1
ERCC4	GERD	HC	Dist	Prolif Suprabasal	0.015	0.193	0.183	0.01	0.103	1
MOGS	GERD	HC	Dist	Prolif Suprabasal	-0.005	0.152	0.169	-0.017	0.103	1
SLC19A1	GERD	HC	Dist	Prolif Suprabasal	0.005	0.039	0.032	0.007	0.103	1
DTX3L	GERD	HC	Dist	Prolif Suprabasal	0.005	0.168	0.19	-0.022	0.103	1
ITGB8	GERD	HC	Dist	Prolif Suprabasal	-0.008	0.162	0.18	-0.018	0.103	1
SLF1	GERD	HC	Dist	Prolif Suprabasal	0.011	0.239	0.226	0.013	0.103	1
RNF38	GERD	HC	Dist	Prolif Suprabasal	0.013	0.134	0.124	0.01	0.103	1
OSBPL10	GERD	HC	Dist	Prolif Suprabasal	0.011	0.117	0.107	0.01	0.103	1
FCMR	GERD	HC	Dist	Prolif Suprabasal	0	0.02	0.026	-0.006	0.103	1
TRIM27	GERD	HC	Dist	Prolif Suprabasal	0.018	0.295	0.29	0.005	0.103	1
UBE2B	GERD	HC	Dist	Prolif Suprabasal	0.016	0.691	0.661	0.03	0.103	1
CTF1	GERD	HC	Dist	Prolif Suprabasal	0.001	0.038	0.046	-0.008	0.104	1
USP20	GERD	HC	Dist	Prolif Suprabasal	0.001	0.029	0.037	-0.008	0.104	1
SMURF1	GERD	HC	Dist	Prolif Suprabasal	-0.001	0.112	0.127	-0.015	0.104	1
FBXO17	GERD	HC	Dist	Prolif Suprabasal	-0.003	0.108	0.122	-0.014	0.104	1
C20orf96	GERD	HC	Dist	Prolif Suprabasal	-0.003	0.043	0.052	-0.009	0.104	1
AL162377.1	GERD	HC	Dist	Prolif Suprabasal	0.007	0.031	0.025	0.006	0.104	1
CLASP1	GERD	HC	Dist	Prolif Suprabasal	0.001	0.096	0.111	-0.015	0.104	1
CLK3	GERD	HC	Dist	Prolif Suprabasal	-0.002	0.171	0.191	-0.02	0.104	1
FRMD8	GERD	HC	Dist	Prolif Suprabasal	-0.003	0.154	0.172	-0.018	0.104	1
DGCR11	GERD	HC	Dist	Prolif Suprabasal	-0.002	0.013	0.018	-0.005	0.104	1
TAF6	GERD	HC	Dist	Prolif Suprabasal	-0.007	0.227	0.252	-0.025	0.104	1
ARSK	GERD	HC	Dist	Prolif Suprabasal	0.009	0.082	0.073	0.009	0.105	1
HK2	GERD	HC	Dist	Prolif Suprabasal	-0.002	0.051	0.06	-0.009	0.105	1
AC005674.2	GERD	HC	Dist	Prolif Suprabasal	-0.002	0.014	0.019	-0.005	0.105	1
AL451085.1	GERD	HC	Dist	Prolif Suprabasal	0.004	0.016	0.012	0.004	0.105	1
PSMG2	GERD	HC	Dist	Prolif Suprabasal	-0.013	0.83	0.825	0.005	0.105	1
ADGRL1	GERD	HC	Dist	Prolif Suprabasal	-0.001	0.035	0.043	-0.008	0.105	1
ACAD8	GERD	HC	Dist	Prolif Suprabasal	-0.005	0.161	0.179	-0.018	0.105	1
TRMT9B	GERD	HC	Dist	Prolif Suprabasal	0.001	0.02	0.026	-0.006	0.105	1
DYNAP	GERD	HC	Dist	Prolif Suprabasal	0.001	0.015	0.021	-0.006	0.105	1
SCYL2	GERD	HC	Dist	Prolif Suprabasal	0.017	0.255	0.247	0.008	0.105	1
PEX11A	GERD	HC	Dist	Prolif Suprabasal	0.014	0.109	0.1	0.009	0.105	1
PHF3	GERD	HC	Dist	Prolif Suprabasal	0.02	0.415	0.409	0.006	0.105	1
MTFP1	GERD	HC	Dist	Prolif Suprabasal	0.014	0.372	0.365	0.007	0.105	1
C2CD2L	GERD	HC	Dist	Prolif Suprabasal	-0.002	0.051	0.061	-0.01	0.106	1
KLHDC3	GERD	HC	Dist	Prolif Suprabasal	-0.007	0.353	0.384	-0.031	0.106	1
HLTF	GERD	HC	Dist	Prolif Suprabasal	0.014	0.354	0.343	0.011	0.106	1
GGCT	GERD	HC	Dist	Prolif Suprabasal	0.017	0.92	0.895	0.025	0.106	1
ZNF292	GERD	HC	Dist	Prolif Suprabasal	0.008	0.399	0.383	0.016	0.106	1
CIB1	GERD	HC	Dist	Prolif Suprabasal	0.013	0.936	0.919	0.017	0.106	1
UGT8	GERD	HC	Dist	Prolif Suprabasal	-0.009	0.099	0.111	-0.012	0.106	1
ZBTB5	GERD	HC	Dist	Prolif Suprabasal	0	0.102	0.116	-0.014	0.106	1
OGDH	GERD	HC	Dist	Prolif Suprabasal	-0.011	0.33	0.355	-0.025	0.106	1
SELENOT	GERD	HC	Dist	Prolif Suprabasal	0.014	0.62	0.608	0.012	0.106	1
SLC7A6	GERD	HC	Dist	Prolif Suprabasal	0.008	0.046	0.039	0.007	0.106	1
AC015802.6	GERD	HC	Dist	Prolif Suprabasal	0.007	0.093	0.083	0.01	0.106	1
FGF18	GERD	HC	Dist	Prolif Suprabasal	0.004	0.019	0.014	0.005	0.106	1
AC011939.2	GERD	HC	Dist	Prolif Suprabasal	0.003	0.022	0.017	0.005	0.106	1
LINS1	GERD	HC	Dist	Prolif Suprabasal	-0.003	0.132	0.149	-0.017	0.106	1
SUCLG1	GERD	HC	Dist	Prolif Suprabasal	0.019	0.906	0.871	0.035	0.106	1
TJP1	GERD	HC	Dist	Prolif Suprabasal	0.014	0.529	0.507	0.022	0.107	1
ACKR3	GERD	HC	Dist	Prolif Suprabasal	0.002	0.026	0.033	-0.007	0.107	1
HIVEP1	GERD	HC	Dist	Prolif Suprabasal	0.018	0.146	0.138	0.008	0.107	1
IVD	GERD	HC	Dist	Prolif Suprabasal	0.02	0.272	0.267	0.005	0.107	1
HSPBP1	GERD	HC	Dist	Prolif Suprabasal	0.014	0.407	0.4	0.007	0.107	1
PELI1	GERD	HC	Dist	Prolif Suprabasal	0.01	0.216	0.205	0.011	0.107	1
GPATCH2	GERD	HC	Dist	Prolif Suprabasal	0.02	0.267	0.262	0.005	0.107	1
CMTR1	GERD	HC	Dist	Prolif Suprabasal	-0.002	0.088	0.1	-0.012	0.107	1
PRRC1	GERD	HC	Dist	Prolif Suprabasal	-0.004	0.254	0.28	-0.026	0.107	1
PHYH	GERD	HC	Dist	Prolif Suprabasal	0.014	0.139	0.129	0.01	0.107	1
STAG2	GERD	HC	Dist	Prolif Suprabasal	0.013	0.448	0.435	0.013	0.107	1
KDM6A	GERD	HC	Dist	Prolif Suprabasal	-0.002	0.166	0.186	-0.02	0.107	1
CNOT8	GERD	HC	Dist	Prolif Suprabasal	-0.006	0.2	0.222	-0.022	0.107	1
BAX	GERD	HC	Dist	Prolif Suprabasal	0.016	0.699	0.685	0.014	0.107	1
CLCN2	GERD	HC	Dist	Prolif Suprabasal	-0.001	0.014	0.019	-0.005	0.107	1
AC005476.2	GERD	HC	Dist	Prolif Suprabasal	0.005	0.023	0.018	0.005	0.108	1
AC021016.2	GERD	HC	Dist	Prolif Suprabasal	0.001	0.013	0.018	-0.005	0.108	1
AL450998.2	GERD	HC	Dist	Prolif Suprabasal	0.011	0.14	0.13	0.01	0.108	1
WHAMM	GERD	HC	Dist	Prolif Suprabasal	0.02	0.27	0.267	0.003	0.108	1
U2AF1L4	GERD	HC	Dist	Prolif Suprabasal	0.004	0.099	0.114	-0.015	0.108	1
GKAP1	GERD	HC	Dist	Prolif Suprabasal	0.015	0.111	0.102	0.009	0.108	1
FOXP2	GERD	HC	Dist	Prolif Suprabasal	-0.002	0.104	0.119	-0.015	0.108	1
FAM201A	GERD	HC	Dist	Prolif Suprabasal	0.005	0.026	0.021	0.005	0.108	1
GPR39	GERD	HC	Dist	Prolif Suprabasal	0.005	0.023	0.018	0.005	0.108	1
EDA	GERD	HC	Dist	Prolif Suprabasal	0.001	0.031	0.038	-0.007	0.108	1
RTL8C	GERD	HC	Dist	Prolif Suprabasal	0.016	0.493	0.475	0.018	0.108	1
ACTR3	GERD	HC	Dist	Prolif Suprabasal	0.022	0.88	0.841	0.039	0.108	1
ZSWIM7	GERD	HC	Dist	Prolif Suprabasal	-0.009	0.344	0.375	-0.031	0.108	1
KNTC1	GERD	HC	Dist	Prolif Suprabasal	0.012	0.149	0.139	0.01	0.109	1
SLC25A3	GERD	HC	Dist	Prolif Suprabasal	0.012	0.995	0.992	0.003	0.109	1
FRRS1	GERD	HC	Dist	Prolif Suprabasal	0.013	0.115	0.105	0.01	0.109	1
C21orf91	GERD	HC	Dist	Prolif Suprabasal	0.014	0.224	0.213	0.011	0.109	1
TBC1D9	GERD	HC	Dist	Prolif Suprabasal	0.001	0.029	0.037	-0.008	0.109	1
AP3B1	GERD	HC	Dist	Prolif Suprabasal	-0.012	0.37	0.396	-0.026	0.109	1
TMEM69	GERD	HC	Dist	Prolif Suprabasal	0.013	0.296	0.287	0.009	0.109	1
LINP1	GERD	HC	Dist	Prolif Suprabasal	-0.008	0.04	0.047	-0.007	0.109	1
PIGQ	GERD	HC	Dist	Prolif Suprabasal	0.001	0.115	0.131	-0.016	0.109	1
LRCH1	GERD	HC	Dist	Prolif Suprabasal	-0.003	0.062	0.072	-0.01	0.109	1
PPIB	GERD	HC	Dist	Prolif Suprabasal	0	0.973	0.964	0.009	0.109	1
KCTD2	GERD	HC	Dist	Prolif Suprabasal	0	0.074	0.086	-0.012	0.109	1
QTRT2	GERD	HC	Dist	Prolif Suprabasal	0.012	0.251	0.242	0.009	0.109	1
A1BG	GERD	HC	Dist	Prolif Suprabasal	0.006	0.02	0.015	0.005	0.109	1
FAM27C	GERD	HC	Dist	Prolif Suprabasal	0.016	0.141	0.133	0.008	0.109	1
SLC25A45	GERD	HC	Dist	Prolif Suprabasal	0	0.042	0.051	-0.009	0.109	1
AC078846.1	GERD	HC	Dist	Prolif Suprabasal	0.005	0.036	0.03	0.006	0.109	1
KANSL1L	GERD	HC	Dist	Prolif Suprabasal	0.007	0.084	0.075	0.009	0.109	1
SLC2A1-AS1	GERD	HC	Dist	Prolif Suprabasal	0.005	0.031	0.025	0.006	0.109	1
TACC2	GERD	HC	Dist	Prolif Suprabasal	-0.011	0.345	0.37	-0.025	0.109	1
TRPT1	GERD	HC	Dist	Prolif Suprabasal	0.022	0.337	0.333	0.004	0.11	1
ATAD2B	GERD	HC	Dist	Prolif Suprabasal	0.016	0.177	0.167	0.01	0.11	1
ANKFY1	GERD	HC	Dist	Prolif Suprabasal	-0.005	0.192	0.214	-0.022	0.11	1
RNF145	GERD	HC	Dist	Prolif Suprabasal	-0.013	0.459	0.471	-0.012	0.11	1
SRGAP3	GERD	HC	Dist	Prolif Suprabasal	-0.005	0.161	0.179	-0.018	0.11	1
MROH6	GERD	HC	Dist	Prolif Suprabasal	0.003	0.052	0.062	-0.01	0.11	1
TMEM30B	GERD	HC	Dist	Prolif Suprabasal	-0.006	0.246	0.271	-0.025	0.11	1
PRIM2	GERD	HC	Dist	Prolif Suprabasal	-0.01	0.219	0.242	-0.023	0.11	1
ADA	GERD	HC	Dist	Prolif Suprabasal	0	0.16	0.179	-0.019	0.11	1
CYB561D1	GERD	HC	Dist	Prolif Suprabasal	0	0.05	0.059	-0.009	0.11	1
TRIM22	GERD	HC	Dist	Prolif Suprabasal	0.003	0.078	0.091	-0.013	0.11	1
RRAS2	GERD	HC	Dist	Prolif Suprabasal	0.017	0.181	0.172	0.009	0.11	1
PSMD9	GERD	HC	Dist	Prolif Suprabasal	-0.014	0.778	0.771	0.007	0.111	1
ARC	GERD	HC	Dist	Prolif Suprabasal	0.004	0.017	0.012	0.005	0.111	1
THAP3	GERD	HC	Dist	Prolif Suprabasal	0.016	0.179	0.17	0.009	0.111	1
ALKBH3	GERD	HC	Dist	Prolif Suprabasal	0.024	0.261	0.26	0.001	0.111	1
SMAP2	GERD	HC	Dist	Prolif Suprabasal	0.018	0.252	0.247	0.005	0.111	1
ADGRG1	GERD	HC	Dist	Prolif Suprabasal	-0.009	0.319	0.346	-0.027	0.111	1
LETMD1	GERD	HC	Dist	Prolif Suprabasal	0.014	0.352	0.342	0.01	0.111	1
PPP2R3A	GERD	HC	Dist	Prolif Suprabasal	0.015	0.209	0.2	0.009	0.111	1
ENPP5	GERD	HC	Dist	Prolif Suprabasal	-0.003	0.014	0.018	-0.004	0.111	1
ZNF264	GERD	HC	Dist	Prolif Suprabasal	-0.001	0.165	0.185	-0.02	0.111	1
CGAS	GERD	HC	Dist	Prolif Suprabasal	0.02	0.128	0.12	0.008	0.111	1
ZFYVE19	GERD	HC	Dist	Prolif Suprabasal	0.015	0.234	0.225	0.009	0.111	1
BTN3A1	GERD	HC	Dist	Prolif Suprabasal	0.002	0.041	0.049	-0.008	0.111	1
NDUFAF7	GERD	HC	Dist	Prolif Suprabasal	0.013	0.188	0.179	0.009	0.111	1
CORO1A	GERD	HC	Dist	Prolif Suprabasal	0.014	0.029	0.024	0.005	0.111	1
CTTNBP2NL	GERD	HC	Dist	Prolif Suprabasal	0.015	0.24	0.231	0.009	0.112	1
AL358472.4	GERD	HC	Dist	Prolif Suprabasal	0.006	0.021	0.016	0.005	0.112	1
PLSCR3	GERD	HC	Dist	Prolif Suprabasal	0	0.111	0.126	-0.015	0.112	1
MAP3K12	GERD	HC	Dist	Prolif Suprabasal	0.008	0.168	0.156	0.012	0.112	1
MPZL2	GERD	HC	Dist	Prolif Suprabasal	-0.006	0.83	0.802	0.028	0.112	1
AL356599.1	GERD	HC	Dist	Prolif Suprabasal	0.004	0.027	0.021	0.006	0.112	1
MPPE1	GERD	HC	Dist	Prolif Suprabasal	-0.008	0.205	0.226	-0.021	0.112	1
FAM174A	GERD	HC	Dist	Prolif Suprabasal	-0.012	0.346	0.372	-0.026	0.112	1
HIRA	GERD	HC	Dist	Prolif Suprabasal	-0.004	0.093	0.106	-0.013	0.112	1
NEFM	GERD	HC	Dist	Prolif Suprabasal	-0.004	0.048	0.057	-0.009	0.112	1
ENTPD4	GERD	HC	Dist	Prolif Suprabasal	0.01	0.121	0.111	0.01	0.112	1
ZNF518A	GERD	HC	Dist	Prolif Suprabasal	0.015	0.278	0.27	0.008	0.112	1
TCTN3	GERD	HC	Dist	Prolif Suprabasal	-0.003	0.183	0.203	-0.02	0.112	1
EPGN	GERD	HC	Dist	Prolif Suprabasal	0.006	0.024	0.018	0.006	0.112	1
PVT1	GERD	HC	Dist	Prolif Suprabasal	0.013	0.211	0.202	0.009	0.113	1
XPO1	GERD	HC	Dist	Prolif Suprabasal	0.016	0.689	0.663	0.026	0.113	1
DECR1	GERD	HC	Dist	Prolif Suprabasal	-0.011	0.751	0.739	0.012	0.113	1
ANGPT2	GERD	HC	Dist	Prolif Suprabasal	-0.001	0.021	0.027	-0.006	0.113	1
SMYD3	GERD	HC	Dist	Prolif Suprabasal	-0.01	0.114	0.127	-0.013	0.113	1
TFB1M	GERD	HC	Dist	Prolif Suprabasal	-0.007	0.285	0.311	-0.026	0.113	1
CHMP4A	GERD	HC	Dist	Prolif Suprabasal	0.019	0.73	0.699	0.031	0.113	1
ZBTB33	GERD	HC	Dist	Prolif Suprabasal	0.001	0.138	0.155	-0.017	0.113	1
YIF1B	GERD	HC	Dist	Prolif Suprabasal	-0.014	0.372	0.396	-0.024	0.113	1
WDR82	GERD	HC	Dist	Prolif Suprabasal	0.013	0.466	0.452	0.014	0.113	1
TWNK	GERD	HC	Dist	Prolif Suprabasal	-0.004	0.075	0.087	-0.012	0.113	1
KTI12	GERD	HC	Dist	Prolif Suprabasal	-0.007	0.126	0.14	-0.014	0.113	1
AURKA	GERD	HC	Dist	Prolif Suprabasal	0.034	0.377	0.375	0.002	0.113	1
PDS5B	GERD	HC	Dist	Prolif Suprabasal	-0.013	0.292	0.313	-0.021	0.113	1
HIF1AN	GERD	HC	Dist	Prolif Suprabasal	0	0.159	0.178	-0.019	0.113	1
MKNK1	GERD	HC	Dist	Prolif Suprabasal	0.019	0.261	0.256	0.005	0.113	1
KPNB1	GERD	HC	Dist	Prolif Suprabasal	0.016	0.829	0.795	0.034	0.113	1
NSMCE1	GERD	HC	Dist	Prolif Suprabasal	0.012	0.608	0.583	0.025	0.113	1
ILRUN	GERD	HC	Dist	Prolif Suprabasal	0.013	0.251	0.241	0.01	0.113	1
FARP2	GERD	HC	Dist	Prolif Suprabasal	-0.002	0.129	0.146	-0.017	0.113	1
NDUFC2	GERD	HC	Dist	Prolif Suprabasal	-0.01	0.964	0.969	-0.005	0.114	1
EPB41L5	GERD	HC	Dist	Prolif Suprabasal	-0.005	0.076	0.088	-0.012	0.114	1
CCNT2	GERD	HC	Dist	Prolif Suprabasal	-0.003	0.188	0.209	-0.021	0.114	1
TMEM80	GERD	HC	Dist	Prolif Suprabasal	-0.004	0.183	0.202	-0.019	0.114	1
CHST14	GERD	HC	Dist	Prolif Suprabasal	-0.002	0.062	0.072	-0.01	0.114	1
AL136040.1	GERD	HC	Dist	Prolif Suprabasal	0.004	0.015	0.011	0.004	0.114	1
MPRIP-AS1	GERD	HC	Dist	Prolif Suprabasal	-0.003	0.012	0.017	-0.005	0.114	1
TMCC3	GERD	HC	Dist	Prolif Suprabasal	-0.002	0.061	0.071	-0.01	0.114	1
LRRC4	GERD	HC	Dist	Prolif Suprabasal	0.004	0.018	0.013	0.005	0.114	1
UPF1	GERD	HC	Dist	Prolif Suprabasal	0.017	0.306	0.297	0.009	0.114	1
PLEKHA2	GERD	HC	Dist	Prolif Suprabasal	0.001	0.018	0.023	-0.005	0.114	1
LARGE1	GERD	HC	Dist	Prolif Suprabasal	0.001	0.024	0.03	-0.006	0.114	1
SSU72	GERD	HC	Dist	Prolif Suprabasal	0.022	0.83	0.782	0.048	0.114	1
EPB41L3	GERD	HC	Dist	Prolif Suprabasal	0	0.028	0.034	-0.006	0.114	1
AC010618.3	GERD	HC	Dist	Prolif Suprabasal	0.005	0.033	0.026	0.007	0.114	1
PICALM	GERD	HC	Dist	Prolif Suprabasal	-0.007	0.252	0.275	-0.023	0.114	1
MORC3	GERD	HC	Dist	Prolif Suprabasal	0.016	0.398	0.39	0.008	0.115	1
DEAF1	GERD	HC	Dist	Prolif Suprabasal	-0.002	0.23	0.256	-0.026	0.115	1
KIF3B	GERD	HC	Dist	Prolif Suprabasal	0.011	0.112	0.103	0.009	0.115	1
RAD51D	GERD	HC	Dist	Prolif Suprabasal	0.009	0.144	0.133	0.011	0.115	1
MEIS1	GERD	HC	Dist	Prolif Suprabasal	-0.001	0.152	0.171	-0.019	0.115	1
CADPS2	GERD	HC	Dist	Prolif Suprabasal	0	0.027	0.034	-0.007	0.115	1
ECSIT	GERD	HC	Dist	Prolif Suprabasal	-0.014	0.471	0.489	-0.018	0.115	1
FKBP4	GERD	HC	Dist	Prolif Suprabasal	0.02	0.781	0.73	0.051	0.115	1
MOCS1	GERD	HC	Dist	Prolif Suprabasal	-0.002	0.021	0.027	-0.006	0.115	1
SPOUT1	GERD	HC	Dist	Prolif Suprabasal	-0.01	0.311	0.336	-0.025	0.115	1
EXTL2	GERD	HC	Dist	Prolif Suprabasal	0.008	0.066	0.057	0.009	0.116	1
ZNF174	GERD	HC	Dist	Prolif Suprabasal	0.011	0.062	0.055	0.007	0.116	1
GSE1	GERD	HC	Dist	Prolif Suprabasal	-0.001	0.13	0.146	-0.016	0.116	1
INPP5A	GERD	HC	Dist	Prolif Suprabasal	-0.002	0.075	0.086	-0.011	0.116	1
COA7	GERD	HC	Dist	Prolif Suprabasal	0.019	0.208	0.2	0.008	0.116	1
PARP2	GERD	HC	Dist	Prolif Suprabasal	-0.009	0.287	0.31	-0.023	0.116	1
ABRAXAS1	GERD	HC	Dist	Prolif Suprabasal	-0.003	0.154	0.171	-0.017	0.116	1
KLF3-AS1	GERD	HC	Dist	Prolif Suprabasal	0.005	0.018	0.013	0.005	0.117	1
TTLL4	GERD	HC	Dist	Prolif Suprabasal	0.009	0.079	0.07	0.009	0.117	1
PLEKHA5	GERD	HC	Dist	Prolif Suprabasal	0.02	0.297	0.292	0.005	0.117	1
NR1H3	GERD	HC	Dist	Prolif Suprabasal	0.006	0.042	0.035	0.007	0.117	1
GABPB2	GERD	HC	Dist	Prolif Suprabasal	0.016	0.214	0.206	0.008	0.117	1
SMARCAD1	GERD	HC	Dist	Prolif Suprabasal	0.016	0.228	0.22	0.008	0.117	1
MAML1	GERD	HC	Dist	Prolif Suprabasal	0.001	0.124	0.141	-0.017	0.117	1
AL590617.2	GERD	HC	Dist	Prolif Suprabasal	0.013	0.063	0.055	0.008	0.117	1
ABCG2	GERD	HC	Dist	Prolif Suprabasal	-0.004	0.017	0.022	-0.005	0.117	1
RAD9A	GERD	HC	Dist	Prolif Suprabasal	0.002	0.146	0.164	-0.018	0.117	1
ZNF282	GERD	HC	Dist	Prolif Suprabasal	0.004	0.097	0.111	-0.014	0.117	1
SEC24D	GERD	HC	Dist	Prolif Suprabasal	0.003	0.041	0.049	-0.008	0.117	1
PPIF	GERD	HC	Dist	Prolif Suprabasal	0.013	0.579	0.565	0.014	0.117	1
PAFAH1B3	GERD	HC	Dist	Prolif Suprabasal	0.018	0.812	0.773	0.039	0.117	1
STK19	GERD	HC	Dist	Prolif Suprabasal	0.018	0.323	0.317	0.006	0.117	1
AL109627.1	GERD	HC	Dist	Prolif Suprabasal	0	0.011	0.015	-0.004	0.118	1
MICU1	GERD	HC	Dist	Prolif Suprabasal	-0.009	0.264	0.288	-0.024	0.118	1
LIN7B	GERD	HC	Dist	Prolif Suprabasal	0.001	0.105	0.12	-0.015	0.118	1
RASSF7	GERD	HC	Dist	Prolif Suprabasal	-0.003	0.281	0.31	-0.029	0.118	1
HEATR5A	GERD	HC	Dist	Prolif Suprabasal	0.017	0.179	0.172	0.007	0.118	1
AVPI1	GERD	HC	Dist	Prolif Suprabasal	0.018	0.182	0.174	0.008	0.118	1
GXYLT1	GERD	HC	Dist	Prolif Suprabasal	-0.002	0.112	0.127	-0.015	0.118	1
SNU13	GERD	HC	Dist	Prolif Suprabasal	-0.012	0.938	0.937	0.001	0.119	1
PLEKHG5	GERD	HC	Dist	Prolif Suprabasal	0.003	0.056	0.067	-0.011	0.119	1
CLK2	GERD	HC	Dist	Prolif Suprabasal	-0.002	0.091	0.103	-0.012	0.119	1
FNDC3A	GERD	HC	Dist	Prolif Suprabasal	0.002	0.206	0.23	-0.024	0.119	1
QARS	GERD	HC	Dist	Prolif Suprabasal	-0.014	0.567	0.572	-0.005	0.119	1
AC022144.1	GERD	HC	Dist	Prolif Suprabasal	0	0.021	0.027	-0.006	0.119	1
SLC9A1	GERD	HC	Dist	Prolif Suprabasal	-0.005	0.087	0.099	-0.012	0.119	1
ECHDC1	GERD	HC	Dist	Prolif Suprabasal	0.013	0.637	0.615	0.022	0.119	1
ZNF703	GERD	HC	Dist	Prolif Suprabasal	0.013	0.221	0.212	0.009	0.119	1
S1PR3	GERD	HC	Dist	Prolif Suprabasal	-0.003	0.031	0.038	-0.007	0.119	1
HACD3	GERD	HC	Dist	Prolif Suprabasal	0.013	0.732	0.707	0.025	0.12	1
ZNF549	GERD	HC	Dist	Prolif Suprabasal	-0.002	0.013	0.017	-0.004	0.12	1
ZNF547	GERD	HC	Dist	Prolif Suprabasal	-0.002	0.014	0.019	-0.005	0.12	1
TOR1B	GERD	HC	Dist	Prolif Suprabasal	-0.002	0.086	0.098	-0.012	0.12	1
UNK	GERD	HC	Dist	Prolif Suprabasal	-0.001	0.144	0.161	-0.017	0.12	1
ANGEL2	GERD	HC	Dist	Prolif Suprabasal	0.012	0.176	0.167	0.009	0.12	1
FBH1	GERD	HC	Dist	Prolif Suprabasal	0.003	0.203	0.228	-0.025	0.12	1
AL513550.1	GERD	HC	Dist	Prolif Suprabasal	0	0.02	0.026	-0.006	0.12	1
CDKN2B	GERD	HC	Dist	Prolif Suprabasal	0.002	0.201	0.223	-0.022	0.12	1
KPNA1	GERD	HC	Dist	Prolif Suprabasal	0.014	0.284	0.275	0.009	0.12	1
DNASE1	GERD	HC	Dist	Prolif Suprabasal	-0.002	0.042	0.05	-0.008	0.12	1
PPP1R7	GERD	HC	Dist	Prolif Suprabasal	0.019	0.775	0.744	0.031	0.12	1
DQX1	GERD	HC	Dist	Prolif Suprabasal	-0.002	0.037	0.045	-0.008	0.12	1
ZNF175	GERD	HC	Dist	Prolif Suprabasal	-0.004	0.019	0.024	-0.005	0.12	1
RWDD1	GERD	HC	Dist	Prolif Suprabasal	0.011	0.892	0.868	0.024	0.12	1
CAPN10-DT	GERD	HC	Dist	Prolif Suprabasal	0.006	0.031	0.025	0.006	0.12	1
ECI1	GERD	HC	Dist	Prolif Suprabasal	0.019	0.767	0.701	0.066	0.12	1
BBOX1	GERD	HC	Dist	Prolif Suprabasal	0.006	0.374	0.358	0.016	0.12	1
C6orf120	GERD	HC	Dist	Prolif Suprabasal	0.019	0.174	0.167	0.007	0.12	1
SETX	GERD	HC	Dist	Prolif Suprabasal	0.014	0.277	0.268	0.009	0.12	1
AC007009.1	GERD	HC	Dist	Prolif Suprabasal	0.003	0.015	0.011	0.004	0.12	1
WDR81	GERD	HC	Dist	Prolif Suprabasal	0.001	0.033	0.04	-0.007	0.121	1
POLR2H	GERD	HC	Dist	Prolif Suprabasal	0.012	0.724	0.704	0.02	0.121	1
ERP44	GERD	HC	Dist	Prolif Suprabasal	-0.014	0.579	0.582	-0.003	0.121	1
SLC2A13	GERD	HC	Dist	Prolif Suprabasal	-0.002	0.027	0.033	-0.006	0.121	1
LRRC6	GERD	HC	Dist	Prolif Suprabasal	0.004	0.022	0.017	0.005	0.121	1
AC245297.3	GERD	HC	Dist	Prolif Suprabasal	-0.002	0.078	0.09	-0.012	0.121	1
POLI	GERD	HC	Dist	Prolif Suprabasal	0.01	0.05	0.043	0.007	0.121	1
C21orf58	GERD	HC	Dist	Prolif Suprabasal	-0.006	0.238	0.261	-0.023	0.121	1
PSMC4	GERD	HC	Dist	Prolif Suprabasal	-0.015	0.711	0.709	0.002	0.121	1
AC092171.3	GERD	HC	Dist	Prolif Suprabasal	0.003	0.015	0.011	0.004	0.121	1
TSEN2	GERD	HC	Dist	Prolif Suprabasal	-0.003	0.099	0.112	-0.013	0.122	1
ELF3-AS1	GERD	HC	Dist	Prolif Suprabasal	-0.001	0.025	0.031	-0.006	0.122	1
NUP50	GERD	HC	Dist	Prolif Suprabasal	0.012	0.423	0.407	0.016	0.122	1
ARFGAP3	GERD	HC	Dist	Prolif Suprabasal	-0.003	0.267	0.293	-0.026	0.122	1
GLI4	GERD	HC	Dist	Prolif Suprabasal	0.02	0.259	0.255	0.004	0.122	1
SPIN3	GERD	HC	Dist	Prolif Suprabasal	0.005	0.03	0.024	0.006	0.122	1
FEN1	GERD	HC	Dist	Prolif Suprabasal	-0.018	0.517	0.53	-0.013	0.122	1
BCL9	GERD	HC	Dist	Prolif Suprabasal	0	0.063	0.073	-0.01	0.122	1
FOXRED1	GERD	HC	Dist	Prolif Suprabasal	-0.005	0.235	0.257	-0.022	0.122	1
STK16	GERD	HC	Dist	Prolif Suprabasal	-0.008	0.327	0.356	-0.029	0.122	1
NDRG2	GERD	HC	Dist	Prolif Suprabasal	-0.011	0.372	0.394	-0.022	0.122	1
ZNF217	GERD	HC	Dist	Prolif Suprabasal	0.013	0.268	0.259	0.009	0.122	1
TLCD2	GERD	HC	Dist	Prolif Suprabasal	0.002	0.145	0.163	-0.018	0.122	1
STOML2	GERD	HC	Dist	Prolif Suprabasal	0.02	0.887	0.851	0.036	0.122	1
LDHA	GERD	HC	Dist	Prolif Suprabasal	0.013	0.99	0.986	0.004	0.122	1
TAF1B	GERD	HC	Dist	Prolif Suprabasal	-0.01	0.282	0.306	-0.024	0.122	1
LITAF	GERD	HC	Dist	Prolif Suprabasal	0.018	0.272	0.265	0.007	0.122	1
HSD17B7	GERD	HC	Dist	Prolif Suprabasal	-0.005	0.264	0.29	-0.026	0.122	1
ZNF784	GERD	HC	Dist	Prolif Suprabasal	-0.003	0.037	0.044	-0.007	0.123	1
NSMCE1-DT	GERD	HC	Dist	Prolif Suprabasal	0.001	0.018	0.013	0.005	0.123	1
ZRANB3	GERD	HC	Dist	Prolif Suprabasal	0.008	0.09	0.08	0.01	0.123	1
HPRT1	GERD	HC	Dist	Prolif Suprabasal	-0.022	0.565	0.576	-0.011	0.123	1
JMJD6	GERD	HC	Dist	Prolif Suprabasal	-0.007	0.258	0.282	-0.024	0.123	1
PPP2CB	GERD	HC	Dist	Prolif Suprabasal	0.012	0.474	0.461	0.013	0.123	1
RELA-DT	GERD	HC	Dist	Prolif Suprabasal	-0.002	0.073	0.084	-0.011	0.123	1
UBALD1	GERD	HC	Dist	Prolif Suprabasal	0.001	0.11	0.126	-0.016	0.123	1
SMARCB1	GERD	HC	Dist	Prolif Suprabasal	-0.018	0.565	0.565	0	0.123	1
ATF6	GERD	HC	Dist	Prolif Suprabasal	-0.004	0.255	0.28	-0.025	0.123	1
MADD	GERD	HC	Dist	Prolif Suprabasal	0.002	0.08	0.092	-0.012	0.123	1
FOXN3	GERD	HC	Dist	Prolif Suprabasal	-0.019	0.456	0.468	-0.012	0.123	1
MBD6	GERD	HC	Dist	Prolif Suprabasal	-0.007	0.183	0.201	-0.018	0.123	1
LMAN2	GERD	HC	Dist	Prolif Suprabasal	0.001	0.937	0.91	0.027	0.123	1
TOP3A	GERD	HC	Dist	Prolif Suprabasal	-0.003	0.105	0.119	-0.014	0.123	1
ERLIN2	GERD	HC	Dist	Prolif Suprabasal	0.012	0.281	0.27	0.011	0.124	1
ATF2	GERD	HC	Dist	Prolif Suprabasal	0.012	0.179	0.169	0.01	0.124	1
AC015982.2	GERD	HC	Dist	Prolif Suprabasal	0.006	0.026	0.021	0.005	0.124	1
GCH1	GERD	HC	Dist	Prolif Suprabasal	-0.001	0.096	0.109	-0.013	0.124	1
GAB1	GERD	HC	Dist	Prolif Suprabasal	0.003	0.117	0.133	-0.016	0.124	1
DVL2	GERD	HC	Dist	Prolif Suprabasal	0	0.149	0.167	-0.018	0.124	1
FGD2	GERD	HC	Dist	Prolif Suprabasal	0.001	0.057	0.067	-0.01	0.124	1
SLC2A11	GERD	HC	Dist	Prolif Suprabasal	0.004	0.031	0.025	0.006	0.124	1
CCDC106	GERD	HC	Dist	Prolif Suprabasal	0.013	0.094	0.086	0.008	0.124	1
DUS3L	GERD	HC	Dist	Prolif Suprabasal	0.017	0.219	0.213	0.006	0.124	1
MYPOP	GERD	HC	Dist	Prolif Suprabasal	0	0.088	0.101	-0.013	0.124	1
OSMR-AS1	GERD	HC	Dist	Prolif Suprabasal	-0.003	0.016	0.021	-0.005	0.124	1
SLC11A2	GERD	HC	Dist	Prolif Suprabasal	0.012	0.164	0.155	0.009	0.124	1
AC105429.1	GERD	HC	Dist	Prolif Suprabasal	-0.003	0.014	0.019	-0.005	0.124	1
TRIM41	GERD	HC	Dist	Prolif Suprabasal	0	0.128	0.145	-0.017	0.125	1
TIGAR	GERD	HC	Dist	Prolif Suprabasal	0.013	0.155	0.146	0.009	0.125	1
CLDN15	GERD	HC	Dist	Prolif Suprabasal	0	0.035	0.042	-0.007	0.125	1
CARD6	GERD	HC	Dist	Prolif Suprabasal	0.004	0.136	0.154	-0.018	0.125	1
AC233723.1	GERD	HC	Dist	Prolif Suprabasal	0.003	0.016	0.012	0.004	0.125	1
PABPC1L	GERD	HC	Dist	Prolif Suprabasal	-0.002	0.025	0.032	-0.007	0.125	1
WDR31	GERD	HC	Dist	Prolif Suprabasal	-0.001	0.032	0.039	-0.007	0.125	1
PCBD2	GERD	HC	Dist	Prolif Suprabasal	0.009	0.342	0.332	0.01	0.125	1
VPS13B-DT	GERD	HC	Dist	Prolif Suprabasal	-0.001	0.038	0.046	-0.008	0.125	1
TMEM223	GERD	HC	Dist	Prolif Suprabasal	0.014	0.467	0.461	0.006	0.126	1
LRFN3	GERD	HC	Dist	Prolif Suprabasal	0.005	0.053	0.063	-0.01	0.126	1
NPTN	GERD	HC	Dist	Prolif Suprabasal	-0.019	0.54	0.551	-0.011	0.126	1
GAS6	GERD	HC	Dist	Prolif Suprabasal	-0.016	0.463	0.483	-0.02	0.126	1
SLC39A9	GERD	HC	Dist	Prolif Suprabasal	0.002	0.153	0.172	-0.019	0.126	1
ADGRV1	GERD	HC	Dist	Prolif Suprabasal	-0.003	0.037	0.045	-0.008	0.126	1
MZF1-AS1	GERD	HC	Dist	Prolif Suprabasal	0.007	0.039	0.032	0.007	0.126	1
KCND3	GERD	HC	Dist	Prolif Suprabasal	0.006	0.019	0.015	0.004	0.126	1
ZBTB1	GERD	HC	Dist	Prolif Suprabasal	0.021	0.179	0.172	0.007	0.126	1
PACS1	GERD	HC	Dist	Prolif Suprabasal	-0.001	0.194	0.216	-0.022	0.127	1
ZGPAT	GERD	HC	Dist	Prolif Suprabasal	0.002	0.224	0.249	-0.025	0.127	1
SPAG1	GERD	HC	Dist	Prolif Suprabasal	0.002	0.054	0.064	-0.01	0.127	1
EBAG9	GERD	HC	Dist	Prolif Suprabasal	0.008	0.515	0.494	0.021	0.127	1
RAB33B	GERD	HC	Dist	Prolif Suprabasal	0.011	0.123	0.113	0.01	0.127	1
DDX59	GERD	HC	Dist	Prolif Suprabasal	-0.003	0.156	0.174	-0.018	0.127	1
EHBP1L1	GERD	HC	Dist	Prolif Suprabasal	0.002	0.16	0.18	-0.02	0.127	1
ACSL1	GERD	HC	Dist	Prolif Suprabasal	-0.004	0.231	0.255	-0.024	0.127	1
AC026979.4	GERD	HC	Dist	Prolif Suprabasal	-0.005	0.014	0.018	-0.004	0.127	1
KIAA0513	GERD	HC	Dist	Prolif Suprabasal	0.002	0.018	0.024	-0.006	0.127	1
RELCH	GERD	HC	Dist	Prolif Suprabasal	-0.006	0.222	0.243	-0.021	0.127	1
DHRS1	GERD	HC	Dist	Prolif Suprabasal	0.019	0.45	0.44	0.01	0.127	1
AC104506.1	GERD	HC	Dist	Prolif Suprabasal	-0.001	0.027	0.034	-0.007	0.127	1
CAMKK2	GERD	HC	Dist	Prolif Suprabasal	0.017	0.23	0.222	0.008	0.127	1
AGFG1	GERD	HC	Dist	Prolif Suprabasal	0.019	0.337	0.332	0.005	0.127	1
DNAJC8	GERD	HC	Dist	Prolif Suprabasal	-0.011	0.81	0.793	0.017	0.127	1
ZNF829	GERD	HC	Dist	Prolif Suprabasal	-0.003	0.034	0.041	-0.007	0.127	1
MTBP	GERD	HC	Dist	Prolif Suprabasal	0.008	0.08	0.072	0.008	0.127	1
EIF3B	GERD	HC	Dist	Prolif Suprabasal	0.016	0.652	0.618	0.034	0.128	1
ITPRIPL2	GERD	HC	Dist	Prolif Suprabasal	0.017	0.409	0.397	0.012	0.128	1
TRMT5	GERD	HC	Dist	Prolif Suprabasal	0.016	0.229	0.222	0.007	0.128	1
C14orf93	GERD	HC	Dist	Prolif Suprabasal	0.005	0.074	0.086	-0.012	0.128	1
AGAP9	GERD	HC	Dist	Prolif Suprabasal	-0.002	0.018	0.023	-0.005	0.128	1
NDUFAB1	GERD	HC	Dist	Prolif Suprabasal	-0.015	0.938	0.943	-0.005	0.128	1
TAF9	GERD	HC	Dist	Prolif Suprabasal	0.018	0.626	0.606	0.02	0.128	1
ZNF773	GERD	HC	Dist	Prolif Suprabasal	-0.001	0.016	0.021	-0.005	0.128	1
AC087284.1	GERD	HC	Dist	Prolif Suprabasal	-0.001	0.013	0.017	-0.004	0.128	1
SPART	GERD	HC	Dist	Prolif Suprabasal	0.013	0.318	0.31	0.008	0.128	1
ADPRM	GERD	HC	Dist	Prolif Suprabasal	-0.002	0.058	0.067	-0.009	0.128	1
TRIM11	GERD	HC	Dist	Prolif Suprabasal	0.002	0.124	0.141	-0.017	0.128	1
FASTKD2	GERD	HC	Dist	Prolif Suprabasal	0.013	0.366	0.359	0.007	0.128	1
CRTC3	GERD	HC	Dist	Prolif Suprabasal	0.011	0.128	0.119	0.009	0.128	1
CLEC7A	GERD	HC	Dist	Prolif Suprabasal	0.025	0.133	0.127	0.006	0.129	1
SYK	GERD	HC	Dist	Prolif Suprabasal	-0.007	0.302	0.33	-0.028	0.129	1
PEAK1	GERD	HC	Dist	Prolif Suprabasal	-0.001	0.046	0.055	-0.009	0.129	1
BX255925.1	GERD	HC	Dist	Prolif Suprabasal	0.016	0.13	0.121	0.009	0.129	1
COX8A	GERD	HC	Dist	Prolif Suprabasal	-0.012	0.99	0.993	-0.003	0.129	1
DCUN1D3	GERD	HC	Dist	Prolif Suprabasal	-0.002	0.035	0.042	-0.007	0.129	1
RGS10	GERD	HC	Dist	Prolif Suprabasal	0.017	0.555	0.541	0.014	0.129	1
PHKG2	GERD	HC	Dist	Prolif Suprabasal	-0.006	0.209	0.23	-0.021	0.129	1
FGFBP3	GERD	HC	Dist	Prolif Suprabasal	0.001	0.03	0.037	-0.007	0.129	1
LY6G5B	GERD	HC	Dist	Prolif Suprabasal	0	0.025	0.032	-0.007	0.129	1
ZNF362	GERD	HC	Dist	Prolif Suprabasal	-0.002	0.086	0.098	-0.012	0.129	1
FAM83H	GERD	HC	Dist	Prolif Suprabasal	-0.005	0.281	0.306	-0.025	0.129	1
FBRS	GERD	HC	Dist	Prolif Suprabasal	-0.002	0.217	0.239	-0.022	0.129	1
LINC01752	GERD	HC	Dist	Prolif Suprabasal	0.013	0.111	0.102	0.009	0.129	1
SNX14	GERD	HC	Dist	Prolif Suprabasal	0	0.177	0.198	-0.021	0.129	1
CLDN12	GERD	HC	Dist	Prolif Suprabasal	0	0.078	0.089	-0.011	0.13	1
FYB1	GERD	HC	Dist	Prolif Suprabasal	0.004	0.028	0.035	-0.007	0.13	1
HDDC2	GERD	HC	Dist	Prolif Suprabasal	0.011	0.764	0.738	0.026	0.13	1
MTUS2	GERD	HC	Dist	Prolif Suprabasal	0.003	0.025	0.02	0.005	0.13	1
NEU3	GERD	HC	Dist	Prolif Suprabasal	-0.002	0.031	0.038	-0.007	0.13	1
FBXO28	GERD	HC	Dist	Prolif Suprabasal	0.014	0.172	0.164	0.008	0.13	1
LAS1L	GERD	HC	Dist	Prolif Suprabasal	0.014	0.396	0.39	0.006	0.13	1
FAIM	GERD	HC	Dist	Prolif Suprabasal	0.009	0.482	0.469	0.013	0.13	1
CHD9	GERD	HC	Dist	Prolif Suprabasal	0.009	0.508	0.492	0.016	0.13	1
NIBAN1	GERD	HC	Dist	Prolif Suprabasal	0.02	0.355	0.348	0.007	0.13	1
METTL18	GERD	HC	Dist	Prolif Suprabasal	-0.004	0.114	0.127	-0.013	0.13	1
EPC2	GERD	HC	Dist	Prolif Suprabasal	0.017	0.165	0.157	0.008	0.13	1
ARIH2	GERD	HC	Dist	Prolif Suprabasal	0.018	0.386	0.383	0.003	0.13	1
CAPS2	GERD	HC	Dist	Prolif Suprabasal	-0.002	0.022	0.028	-0.006	0.13	1
C12orf75	GERD	HC	Dist	Prolif Suprabasal	-0.012	0.262	0.281	-0.019	0.131	1
NPIPB15	GERD	HC	Dist	Prolif Suprabasal	-0.003	0.012	0.016	-0.004	0.131	1
AC092910.3	GERD	HC	Dist	Prolif Suprabasal	-0.001	0.039	0.047	-0.008	0.131	1
FBXO7	GERD	HC	Dist	Prolif Suprabasal	0.014	0.397	0.393	0.004	0.131	1
SIN3B	GERD	HC	Dist	Prolif Suprabasal	0.017	0.149	0.143	0.006	0.131	1
AC091153.3	GERD	HC	Dist	Prolif Suprabasal	0.005	0.02	0.015	0.005	0.131	1
CENPW	GERD	HC	Dist	Prolif Suprabasal	-0.015	0.859	0.85	0.009	0.131	1
ALAS1	GERD	HC	Dist	Prolif Suprabasal	0.015	0.31	0.303	0.007	0.131	1
ARHGEF28	GERD	HC	Dist	Prolif Suprabasal	-0.006	0.181	0.2	-0.019	0.131	1
CCDC51	GERD	HC	Dist	Prolif Suprabasal	-0.009	0.329	0.353	-0.024	0.131	1
TMEM51	GERD	HC	Dist	Prolif Suprabasal	0.007	0.106	0.122	-0.016	0.131	1
UBE2L6	GERD	HC	Dist	Prolif Suprabasal	0.021	0.317	0.312	0.005	0.132	1
TGFB1I1	GERD	HC	Dist	Prolif Suprabasal	0.008	0.065	0.057	0.008	0.132	1
MTF2	GERD	HC	Dist	Prolif Suprabasal	0.016	0.317	0.312	0.005	0.132	1
POC1B	GERD	HC	Dist	Prolif Suprabasal	-0.003	0.121	0.135	-0.014	0.132	1
LINC00886	GERD	HC	Dist	Prolif Suprabasal	-0.002	0.011	0.015	-0.004	0.132	1
PIGH	GERD	HC	Dist	Prolif Suprabasal	0.017	0.283	0.278	0.005	0.132	1
AC008443.5	GERD	HC	Dist	Prolif Suprabasal	-0.001	0.024	0.03	-0.006	0.132	1
DCAF6	GERD	HC	Dist	Prolif Suprabasal	0.016	0.275	0.272	0.003	0.132	1
MPHOSPH9	GERD	HC	Dist	Prolif Suprabasal	0.012	0.218	0.208	0.01	0.132	1
B4GALT5	GERD	HC	Dist	Prolif Suprabasal	-0.004	0.209	0.23	-0.021	0.132	1
RBL2	GERD	HC	Dist	Prolif Suprabasal	-0.007	0.235	0.255	-0.02	0.132	1
PRR11	GERD	HC	Dist	Prolif Suprabasal	0.015	0.292	0.281	0.011	0.132	1
APBB3	GERD	HC	Dist	Prolif Suprabasal	0.001	0.026	0.032	-0.006	0.132	1
MID1IP1	GERD	HC	Dist	Prolif Suprabasal	0.02	0.321	0.315	0.006	0.132	1
PIGG	GERD	HC	Dist	Prolif Suprabasal	0.002	0.106	0.12	-0.014	0.132	1
CYP7B1	GERD	HC	Dist	Prolif Suprabasal	0	0.196	0.218	-0.022	0.132	1
PSMD13	GERD	HC	Dist	Prolif Suprabasal	-0.012	0.709	0.69	0.019	0.132	1
PPCS	GERD	HC	Dist	Prolif Suprabasal	0.018	0.708	0.663	0.045	0.133	1
C11orf95	GERD	HC	Dist	Prolif Suprabasal	0	0.013	0.018	-0.005	0.133	1
TANC1	GERD	HC	Dist	Prolif Suprabasal	-0.008	0.211	0.23	-0.019	0.133	1
TCERG1L	GERD	HC	Dist	Prolif Suprabasal	-0.001	0.021	0.027	-0.006	0.133	1
YIPF4	GERD	HC	Dist	Prolif Suprabasal	0.018	0.387	0.381	0.006	0.133	1
SMCR8	GERD	HC	Dist	Prolif Suprabasal	0.002	0.072	0.083	-0.011	0.133	1
MLH3	GERD	HC	Dist	Prolif Suprabasal	0.011	0.158	0.149	0.009	0.133	1
TAOK1	GERD	HC	Dist	Prolif Suprabasal	0.019	0.286	0.28	0.006	0.133	1
ZNF765	GERD	HC	Dist	Prolif Suprabasal	-0.001	0.069	0.079	-0.01	0.133	1
PPP6C	GERD	HC	Dist	Prolif Suprabasal	0.011	0.392	0.388	0.004	0.133	1
SYTL3	GERD	HC	Dist	Prolif Suprabasal	0.006	0.024	0.019	0.005	0.133	1
BCAP29	GERD	HC	Dist	Prolif Suprabasal	0.009	0.537	0.52	0.017	0.134	1
DBF4	GERD	HC	Dist	Prolif Suprabasal	-0.014	0.491	0.514	-0.023	0.134	1
CHMP3	GERD	HC	Dist	Prolif Suprabasal	-0.009	0.788	0.761	0.027	0.134	1
OMA1	GERD	HC	Dist	Prolif Suprabasal	0.016	0.324	0.321	0.003	0.134	1
PRCC	GERD	HC	Dist	Prolif Suprabasal	0.014	0.356	0.354	0.002	0.134	1
KBTBD3	GERD	HC	Dist	Prolif Suprabasal	-0.006	0.116	0.129	-0.013	0.134	1
TOR1AIP1	GERD	HC	Dist	Prolif Suprabasal	-0.001	0.211	0.234	-0.023	0.134	1
RNF185	GERD	HC	Dist	Prolif Suprabasal	0.002	0.113	0.128	-0.015	0.134	1
ATP5PO	GERD	HC	Dist	Prolif Suprabasal	0.008	0.977	0.977	0	0.135	1
DNAJC25	GERD	HC	Dist	Prolif Suprabasal	0.017	0.17	0.164	0.006	0.135	1
HGH1	GERD	HC	Dist	Prolif Suprabasal	-0.004	0.16	0.177	-0.017	0.135	1
PDE7A	GERD	HC	Dist	Prolif Suprabasal	0.01	0.085	0.077	0.008	0.135	1
ZNF229	GERD	HC	Dist	Prolif Suprabasal	-0.001	0.015	0.02	-0.005	0.135	1
NR4A3	GERD	HC	Dist	Prolif Suprabasal	0.006	0.03	0.025	0.005	0.135	1
PAICS	GERD	HC	Dist	Prolif Suprabasal	0.012	0.77	0.743	0.027	0.135	1
CEP78	GERD	HC	Dist	Prolif Suprabasal	0.011	0.37	0.359	0.011	0.135	1
PAK1IP1	GERD	HC	Dist	Prolif Suprabasal	0.014	0.571	0.563	0.008	0.135	1
FCGRT	GERD	HC	Dist	Prolif Suprabasal	-0.003	0.265	0.29	-0.025	0.135	1
SPTBN5	GERD	HC	Dist	Prolif Suprabasal	0.007	0.065	0.057	0.008	0.135	1
EIF2B5	GERD	HC	Dist	Prolif Suprabasal	0.012	0.422	0.415	0.007	0.135	1
NOP9	GERD	HC	Dist	Prolif Suprabasal	0.001	0.073	0.084	-0.011	0.135	1
PCGF1	GERD	HC	Dist	Prolif Suprabasal	-0.001	0.118	0.133	-0.015	0.135	1
CYP4F12	GERD	HC	Dist	Prolif Suprabasal	-0.007	0.247	0.27	-0.023	0.135	1
NR2C2	GERD	HC	Dist	Prolif Suprabasal	-0.003	0.115	0.13	-0.015	0.135	1
NXPE3	GERD	HC	Dist	Prolif Suprabasal	0.005	0.017	0.013	0.004	0.135	1
NRSN2	GERD	HC	Dist	Prolif Suprabasal	0	0.018	0.023	-0.005	0.136	1
CD164L2	GERD	HC	Dist	Prolif Suprabasal	0.016	0.093	0.085	0.008	0.136	1
ZNF138	GERD	HC	Dist	Prolif Suprabasal	0.014	0.182	0.174	0.008	0.136	1
AC093495.1	GERD	HC	Dist	Prolif Suprabasal	-0.002	0.011	0.015	-0.004	0.136	1
LRR1	GERD	HC	Dist	Prolif Suprabasal	0.013	0.423	0.42	0.003	0.136	1
VEGFA	GERD	HC	Dist	Prolif Suprabasal	0.012	0.287	0.275	0.012	0.136	1
ANKRD10	GERD	HC	Dist	Prolif Suprabasal	-0.009	0.192	0.211	-0.019	0.136	1
THAP11	GERD	HC	Dist	Prolif Suprabasal	0.018	0.346	0.344	0.002	0.136	1
AC008556.1	GERD	HC	Dist	Prolif Suprabasal	0	0.19	0.211	-0.021	0.136	1
YTHDF1	GERD	HC	Dist	Prolif Suprabasal	0.001	0.196	0.218	-0.022	0.136	1
ACO2	GERD	HC	Dist	Prolif Suprabasal	-0.014	0.526	0.537	-0.011	0.136	1
EIF2B2	GERD	HC	Dist	Prolif Suprabasal	-0.009	0.369	0.395	-0.026	0.137	1
DIP2B	GERD	HC	Dist	Prolif Suprabasal	-0.001	0.177	0.197	-0.02	0.137	1
CHMP7	GERD	HC	Dist	Prolif Suprabasal	-0.002	0.146	0.163	-0.017	0.137	1
BTBD7	GERD	HC	Dist	Prolif Suprabasal	0.018	0.31	0.304	0.006	0.137	1
PDGFA	GERD	HC	Dist	Prolif Suprabasal	0.009	0.061	0.054	0.007	0.137	1
SLC25A12	GERD	HC	Dist	Prolif Suprabasal	-0.006	0.198	0.217	-0.019	0.137	1
ASGR1	GERD	HC	Dist	Prolif Suprabasal	0	0.05	0.059	-0.009	0.137	1
VPS37C	GERD	HC	Dist	Prolif Suprabasal	0.001	0.109	0.123	-0.014	0.137	1
PTPN9	GERD	HC	Dist	Prolif Suprabasal	-0.003	0.082	0.093	-0.011	0.137	1
TPP2	GERD	HC	Dist	Prolif Suprabasal	-0.012	0.283	0.305	-0.022	0.137	1
NUP160	GERD	HC	Dist	Prolif Suprabasal	-0.008	0.216	0.236	-0.02	0.137	1
KLK11	GERD	HC	Dist	Prolif Suprabasal	-0.006	0.825	0.808	0.017	0.137	1
PIH1D2	GERD	HC	Dist	Prolif Suprabasal	0.007	0.026	0.021	0.005	0.137	1
STK11IP	GERD	HC	Dist	Prolif Suprabasal	-0.002	0.065	0.075	-0.01	0.138	1
GATC	GERD	HC	Dist	Prolif Suprabasal	0.014	0.232	0.225	0.007	0.138	1
TMED8	GERD	HC	Dist	Prolif Suprabasal	0.013	0.118	0.109	0.009	0.138	1
SMKR1	GERD	HC	Dist	Prolif Suprabasal	0.005	0.031	0.025	0.006	0.138	1
NELFB	GERD	HC	Dist	Prolif Suprabasal	0.016	0.354	0.348	0.006	0.138	1
AC104794.3	GERD	HC	Dist	Prolif Suprabasal	0.004	0.02	0.016	0.004	0.138	1
CD58	GERD	HC	Dist	Prolif Suprabasal	-0.014	0.372	0.395	-0.023	0.138	1
SLC25A30	GERD	HC	Dist	Prolif Suprabasal	0.001	0.032	0.039	-0.007	0.138	1
CPT2	GERD	HC	Dist	Prolif Suprabasal	0.018	0.299	0.293	0.006	0.138	1
AL118508.1	GERD	HC	Dist	Prolif Suprabasal	0.004	0.065	0.057	0.008	0.139	1
SPEF2	GERD	HC	Dist	Prolif Suprabasal	0.004	0.025	0.02	0.005	0.139	1
UBE2W	GERD	HC	Dist	Prolif Suprabasal	-0.002	0.19	0.21	-0.02	0.139	1
SLC12A2	GERD	HC	Dist	Prolif Suprabasal	0.014	0.137	0.128	0.009	0.139	1
PAF1	GERD	HC	Dist	Prolif Suprabasal	0.022	0.285	0.283	0.002	0.139	1
AASS	GERD	HC	Dist	Prolif Suprabasal	-0.004	0.164	0.18	-0.016	0.139	1
TEDC2	GERD	HC	Dist	Prolif Suprabasal	-0.007	0.128	0.141	-0.013	0.139	1
LRP11	GERD	HC	Dist	Prolif Suprabasal	-0.009	0.299	0.321	-0.022	0.139	1
VPS54	GERD	HC	Dist	Prolif Suprabasal	0.012	0.14	0.131	0.009	0.139	1
USP51	GERD	HC	Dist	Prolif Suprabasal	-0.001	0.017	0.022	-0.005	0.139	1
RNF217	GERD	HC	Dist	Prolif Suprabasal	-0.007	0.148	0.164	-0.016	0.139	1
FCSK	GERD	HC	Dist	Prolif Suprabasal	-0.001	0.046	0.054	-0.008	0.139	1
SLC25A5-AS1	GERD	HC	Dist	Prolif Suprabasal	0.003	0.014	0.011	0.003	0.139	1
AC009309.1	GERD	HC	Dist	Prolif Suprabasal	-0.004	0.016	0.02	-0.004	0.14	1
XKR6	GERD	HC	Dist	Prolif Suprabasal	0.001	0.057	0.066	-0.009	0.14	1
AC253572.2	GERD	HC	Dist	Prolif Suprabasal	0.007	0.04	0.034	0.006	0.14	1
SLC12A9-AS1	GERD	HC	Dist	Prolif Suprabasal	-0.005	0.028	0.034	-0.006	0.14	1
TCTE3	GERD	HC	Dist	Prolif Suprabasal	0.008	0.046	0.04	0.006	0.14	1
SOX2	GERD	HC	Dist	Prolif Suprabasal	-0.012	0.612	0.613	-0.001	0.14	1
AC015813.1	GERD	HC	Dist	Prolif Suprabasal	0.006	0.045	0.039	0.006	0.14	1
CNNM3	GERD	HC	Dist	Prolif Suprabasal	-0.003	0.105	0.118	-0.013	0.14	1
LINC01597	GERD	HC	Dist	Prolif Suprabasal	0.004	0.015	0.011	0.004	0.14	1
NRAV	GERD	HC	Dist	Prolif Suprabasal	0.001	0.132	0.148	-0.016	0.14	1
LSM11	GERD	HC	Dist	Prolif Suprabasal	-0.001	0.075	0.086	-0.011	0.141	1
RHBDF1	GERD	HC	Dist	Prolif Suprabasal	0.001	0.089	0.101	-0.012	0.141	1
GNB1	GERD	HC	Dist	Prolif Suprabasal	0.009	0.579	0.551	0.028	0.141	1
ALKBH5	GERD	HC	Dist	Prolif Suprabasal	-0.003	0.276	0.302	-0.026	0.141	1
EBLN3P	GERD	HC	Dist	Prolif Suprabasal	-0.003	0.271	0.297	-0.026	0.141	1
HEIH	GERD	HC	Dist	Prolif Suprabasal	0.02	0.232	0.228	0.004	0.141	1
NRIP3	GERD	HC	Dist	Prolif Suprabasal	0	0.011	0.015	-0.004	0.141	1
LINC01355	GERD	HC	Dist	Prolif Suprabasal	-0.004	0.025	0.031	-0.006	0.141	1
TPT1-AS1	GERD	HC	Dist	Prolif Suprabasal	-0.001	0.047	0.055	-0.008	0.141	1
G6PC3	GERD	HC	Dist	Prolif Suprabasal	0.012	0.213	0.205	0.008	0.141	1
ARRDC3	GERD	HC	Dist	Prolif Suprabasal	0.019	0.253	0.246	0.007	0.141	1
PPP6R1	GERD	HC	Dist	Prolif Suprabasal	-0.003	0.247	0.271	-0.024	0.141	1
HSD11B1L	GERD	HC	Dist	Prolif Suprabasal	0.009	0.054	0.047	0.007	0.141	1
LRRCC1	GERD	HC	Dist	Prolif Suprabasal	0.012	0.391	0.382	0.009	0.142	1
CTDP1	GERD	HC	Dist	Prolif Suprabasal	0	0.082	0.094	-0.012	0.142	1
C11orf65	GERD	HC	Dist	Prolif Suprabasal	0.005	0.026	0.021	0.005	0.142	1
FAM222B	GERD	HC	Dist	Prolif Suprabasal	0	0.063	0.073	-0.01	0.142	1
FAM149A	GERD	HC	Dist	Prolif Suprabasal	-0.002	0.011	0.015	-0.004	0.142	1
HYAL3	GERD	HC	Dist	Prolif Suprabasal	0	0.048	0.057	-0.009	0.142	1
SLC4A11	GERD	HC	Dist	Prolif Suprabasal	0.005	0.052	0.061	-0.009	0.142	1
YIPF1	GERD	HC	Dist	Prolif Suprabasal	0.001	0.166	0.186	-0.02	0.142	1
EFCAB2	GERD	HC	Dist	Prolif Suprabasal	-0.006	0.067	0.077	-0.01	0.143	1
IFI44	GERD	HC	Dist	Prolif Suprabasal	0.008	0.056	0.049	0.007	0.143	1
WDR48	GERD	HC	Dist	Prolif Suprabasal	0.017	0.215	0.209	0.006	0.143	1
ZNF354B	GERD	HC	Dist	Prolif Suprabasal	0.006	0.067	0.059	0.008	0.143	1
CDC123	GERD	HC	Dist	Prolif Suprabasal	-0.012	0.69	0.686	0.004	0.143	1
COPG1	GERD	HC	Dist	Prolif Suprabasal	0.001	0.234	0.259	-0.025	0.143	1
MAGOHB	GERD	HC	Dist	Prolif Suprabasal	0.01	0.593	0.582	0.011	0.143	1
TUFM	GERD	HC	Dist	Prolif Suprabasal	0.015	0.948	0.937	0.011	0.143	1
MINDY3	GERD	HC	Dist	Prolif Suprabasal	0.003	0.129	0.144	-0.015	0.143	1
ZNF780A	GERD	HC	Dist	Prolif Suprabasal	-0.004	0.115	0.129	-0.014	0.143	1
ZMAT3	GERD	HC	Dist	Prolif Suprabasal	0.016	0.124	0.116	0.008	0.143	1
BRD4	GERD	HC	Dist	Prolif Suprabasal	0.009	0.531	0.512	0.019	0.143	1
FAM161B	GERD	HC	Dist	Prolif Suprabasal	0	0.02	0.026	-0.006	0.143	1
UBAP2L	GERD	HC	Dist	Prolif Suprabasal	0.01	0.413	0.403	0.01	0.143	1
ECH1	GERD	HC	Dist	Prolif Suprabasal	0.024	0.789	0.734	0.055	0.144	1
LINC00847	GERD	HC	Dist	Prolif Suprabasal	0.01	0.062	0.055	0.007	0.144	1
IGIP	GERD	HC	Dist	Prolif Suprabasal	-0.002	0.03	0.036	-0.006	0.144	1
BYSL	GERD	HC	Dist	Prolif Suprabasal	0.016	0.247	0.242	0.005	0.144	1
FMO5	GERD	HC	Dist	Prolif Suprabasal	0.002	0.018	0.013	0.005	0.144	1
TEAD1	GERD	HC	Dist	Prolif Suprabasal	-0.006	0.213	0.233	-0.02	0.144	1
TTC33	GERD	HC	Dist	Prolif Suprabasal	-0.005	0.111	0.124	-0.013	0.144	1
MAOA	GERD	HC	Dist	Prolif Suprabasal	-0.015	0.621	0.619	0.002	0.144	1
SNX16	GERD	HC	Dist	Prolif Suprabasal	-0.001	0.158	0.176	-0.018	0.144	1
NUF2	GERD	HC	Dist	Prolif Suprabasal	-0.016	0.457	0.476	-0.019	0.144	1
AP3D1	GERD	HC	Dist	Prolif Suprabasal	0.017	0.326	0.321	0.005	0.144	1
GJA3	GERD	HC	Dist	Prolif Suprabasal	0	0.016	0.02	-0.004	0.144	1
GPT2	GERD	HC	Dist	Prolif Suprabasal	-0.002	0.264	0.287	-0.023	0.144	1
SLC25A51	GERD	HC	Dist	Prolif Suprabasal	0.001	0.089	0.101	-0.012	0.145	1
TMBIM1	GERD	HC	Dist	Prolif Suprabasal	-0.008	0.423	0.443	-0.02	0.145	1
SMIM19	GERD	HC	Dist	Prolif Suprabasal	0.012	0.573	0.56	0.013	0.145	1
SGMS1-AS1	GERD	HC	Dist	Prolif Suprabasal	-0.001	0.016	0.02	-0.004	0.145	1
COMMD8	GERD	HC	Dist	Prolif Suprabasal	0.016	0.604	0.59	0.014	0.145	1
MCRS1	GERD	HC	Dist	Prolif Suprabasal	-0.011	0.398	0.42	-0.022	0.146	1
DTX3	GERD	HC	Dist	Prolif Suprabasal	0.003	0.015	0.011	0.004	0.146	1
SHKBP1	GERD	HC	Dist	Prolif Suprabasal	-0.002	0.307	0.333	-0.026	0.146	1
USB1	GERD	HC	Dist	Prolif Suprabasal	0.017	0.202	0.196	0.006	0.146	1
R3HDM4	GERD	HC	Dist	Prolif Suprabasal	0	0.251	0.279	-0.028	0.146	1
APPBP2	GERD	HC	Dist	Prolif Suprabasal	0	0.19	0.21	-0.02	0.146	1
MARCH9	GERD	HC	Dist	Prolif Suprabasal	0.018	0.136	0.129	0.007	0.146	1
AC124319.1	GERD	HC	Dist	Prolif Suprabasal	0	0.017	0.022	-0.005	0.146	1
TPST1	GERD	HC	Dist	Prolif Suprabasal	0.005	0.058	0.051	0.007	0.146	1
BRIP1	GERD	HC	Dist	Prolif Suprabasal	-0.007	0.148	0.163	-0.015	0.146	1
EDC4	GERD	HC	Dist	Prolif Suprabasal	0.005	0.147	0.166	-0.019	0.146	1
SNTB2	GERD	HC	Dist	Prolif Suprabasal	-0.011	0.331	0.356	-0.025	0.146	1
GPR107	GERD	HC	Dist	Prolif Suprabasal	-0.002	0.142	0.158	-0.016	0.146	1
COQ9	GERD	HC	Dist	Prolif Suprabasal	-0.019	0.558	0.559	-0.001	0.146	1
RAB3GAP2	GERD	HC	Dist	Prolif Suprabasal	-0.004	0.235	0.257	-0.022	0.146	1
AC022150.4	GERD	HC	Dist	Prolif Suprabasal	-0.001	0.014	0.019	-0.005	0.146	1
KIZ	GERD	HC	Dist	Prolif Suprabasal	0.016	0.121	0.113	0.008	0.146	1
KLF10	GERD	HC	Dist	Prolif Suprabasal	-0.009	0.295	0.319	-0.024	0.146	1
CT69	GERD	HC	Dist	Prolif Suprabasal	0.005	0.022	0.018	0.004	0.146	1
CRPPA	GERD	HC	Dist	Prolif Suprabasal	-0.003	0.013	0.017	-0.004	0.146	1
BNIP1	GERD	HC	Dist	Prolif Suprabasal	-0.004	0.222	0.245	-0.023	0.146	1
ZNF322	GERD	HC	Dist	Prolif Suprabasal	0.012	0.185	0.176	0.009	0.146	1
ARMC8	GERD	HC	Dist	Prolif Suprabasal	-0.007	0.206	0.225	-0.019	0.147	1
SFT2D2	GERD	HC	Dist	Prolif Suprabasal	0.011	0.335	0.325	0.01	0.147	1
AC108047.1	GERD	HC	Dist	Prolif Suprabasal	0.01	0.098	0.09	0.008	0.147	1
LINC02447	GERD	HC	Dist	Prolif Suprabasal	0.002	0.015	0.011	0.004	0.147	1
DSCC1	GERD	HC	Dist	Prolif Suprabasal	-0.008	0.225	0.244	-0.019	0.147	1
BUB3	GERD	HC	Dist	Prolif Suprabasal	0.017	0.763	0.745	0.018	0.147	1
KIAA0232	GERD	HC	Dist	Prolif Suprabasal	0.019	0.165	0.159	0.006	0.147	1
GDI2	GERD	HC	Dist	Prolif Suprabasal	0.015	0.888	0.857	0.031	0.147	1
PEX16	GERD	HC	Dist	Prolif Suprabasal	0.013	0.379	0.374	0.005	0.147	1
LGI3	GERD	HC	Dist	Prolif Suprabasal	0.005	0.027	0.022	0.005	0.147	1
INPP5K	GERD	HC	Dist	Prolif Suprabasal	0.001	0.185	0.205	-0.02	0.147	1
NKAP	GERD	HC	Dist	Prolif Suprabasal	0.016	0.446	0.443	0.003	0.147	1
ZNF839	GERD	HC	Dist	Prolif Suprabasal	0.003	0.067	0.059	0.008	0.147	1
CLOCK	GERD	HC	Dist	Prolif Suprabasal	-0.011	0.338	0.359	-0.021	0.147	1
E2F2	GERD	HC	Dist	Prolif Suprabasal	-0.01	0.216	0.235	-0.019	0.147	1
KBTBD8	GERD	HC	Dist	Prolif Suprabasal	-0.001	0.016	0.021	-0.005	0.148	1
FBXW5	GERD	HC	Dist	Prolif Suprabasal	0.017	0.6	0.55	0.05	0.148	1
EIF4E3	GERD	HC	Dist	Prolif Suprabasal	0.002	0.102	0.115	-0.013	0.148	1
TBKBP1	GERD	HC	Dist	Prolif Suprabasal	0.004	0.016	0.012	0.004	0.148	1
SLC25A26	GERD	HC	Dist	Prolif Suprabasal	0.011	0.387	0.379	0.008	0.148	1
AL161772.1	GERD	HC	Dist	Prolif Suprabasal	-0.004	0.082	0.093	-0.011	0.148	1
INTS3	GERD	HC	Dist	Prolif Suprabasal	0	0.156	0.173	-0.017	0.148	1
CAB39	GERD	HC	Dist	Prolif Suprabasal	0.013	0.308	0.3	0.008	0.148	1
PRRT3	GERD	HC	Dist	Prolif Suprabasal	-0.002	0.041	0.048	-0.007	0.148	1
MAN2B2	GERD	HC	Dist	Prolif Suprabasal	0.002	0.103	0.116	-0.013	0.149	1
SLC5A3	GERD	HC	Dist	Prolif Suprabasal	-0.008	0.238	0.258	-0.02	0.149	1
AK6	GERD	HC	Dist	Prolif Suprabasal	-0.021	0.504	0.523	-0.019	0.149	1
HNRNPH3	GERD	HC	Dist	Prolif Suprabasal	0.013	0.75	0.729	0.021	0.149	1
ZNF354C	GERD	HC	Dist	Prolif Suprabasal	0.001	0.023	0.029	-0.006	0.149	1
AC010969.2	GERD	HC	Dist	Prolif Suprabasal	-0.001	0.045	0.053	-0.008	0.149	1
JMJD7	GERD	HC	Dist	Prolif Suprabasal	-0.001	0.241	0.264	-0.023	0.149	1
NRDC	GERD	HC	Dist	Prolif Suprabasal	0.015	0.553	0.537	0.016	0.149	1
MRPL46	GERD	HC	Dist	Prolif Suprabasal	-0.011	0.554	0.565	-0.011	0.149	1
HECTD4	GERD	HC	Dist	Prolif Suprabasal	0	0.118	0.133	-0.015	0.149	1
KRT5	GERD	HC	Dist	Prolif Suprabasal	0.001	1	1	0	0.149	1
NIPA1	GERD	HC	Dist	Prolif Suprabasal	0.005	0.062	0.073	-0.011	0.15	1
EDEM3	GERD	HC	Dist	Prolif Suprabasal	0.015	0.177	0.17	0.007	0.15	1
KLHL8	GERD	HC	Dist	Prolif Suprabasal	-0.004	0.133	0.148	-0.015	0.15	1
SUMF2	GERD	HC	Dist	Prolif Suprabasal	0.012	0.545	0.532	0.013	0.15	1
MKRN2	GERD	HC	Dist	Prolif Suprabasal	-0.006	0.209	0.227	-0.018	0.15	1
RAB30-DT	GERD	HC	Dist	Prolif Suprabasal	0.014	0.237	0.231	0.006	0.15	1
CAP1	GERD	HC	Dist	Prolif Suprabasal	0.019	0.744	0.708	0.036	0.15	1
PC	GERD	HC	Dist	Prolif Suprabasal	0.005	0.111	0.125	-0.014	0.15	1
HIST1H4H	GERD	HC	Dist	Prolif Suprabasal	-0.005	0.139	0.153	-0.014	0.15	1
IP6K2	GERD	HC	Dist	Prolif Suprabasal	-0.012	0.391	0.414	-0.023	0.15	1
AMZ2	GERD	HC	Dist	Prolif Suprabasal	0.016	0.328	0.325	0.003	0.15	1
SLC30A9	GERD	HC	Dist	Prolif Suprabasal	0.012	0.315	0.307	0.008	0.15	1
ARL10	GERD	HC	Dist	Prolif Suprabasal	0	0.044	0.052	-0.008	0.15	1
C4orf3	GERD	HC	Dist	Prolif Suprabasal	-0.003	0.858	0.828	0.03	0.151	1
MFSD4B	GERD	HC	Dist	Prolif Suprabasal	-0.004	0.069	0.078	-0.009	0.151	1
H2AFX	GERD	HC	Dist	Prolif Suprabasal	0.015	0.701	0.662	0.039	0.151	1
GTDC1	GERD	HC	Dist	Prolif Suprabasal	0.002	0.044	0.052	-0.008	0.151	1
TLR1	GERD	HC	Dist	Prolif Suprabasal	-0.001	0.019	0.024	-0.005	0.151	1
TAF1C	GERD	HC	Dist	Prolif Suprabasal	0.004	0.078	0.089	-0.011	0.151	1
NDN	GERD	HC	Dist	Prolif Suprabasal	-0.004	0.256	0.28	-0.024	0.151	1
ZFP30	GERD	HC	Dist	Prolif Suprabasal	-0.002	0.053	0.061	-0.008	0.151	1
ZNF133	GERD	HC	Dist	Prolif Suprabasal	0.002	0.05	0.058	-0.008	0.151	1
NPIPA1	GERD	HC	Dist	Prolif Suprabasal	-0.002	0.023	0.028	-0.005	0.151	1
AARS	GERD	HC	Dist	Prolif Suprabasal	-0.006	0.186	0.205	-0.019	0.151	1
SDC3	GERD	HC	Dist	Prolif Suprabasal	-0.001	0.021	0.026	-0.005	0.151	1
EAF1	GERD	HC	Dist	Prolif Suprabasal	-0.005	0.09	0.101	-0.011	0.151	1
P2RX7	GERD	HC	Dist	Prolif Suprabasal	0.003	0.016	0.012	0.004	0.151	1
CCL28	GERD	HC	Dist	Prolif Suprabasal	0.013	0.124	0.116	0.008	0.151	1
GNS	GERD	HC	Dist	Prolif Suprabasal	-0.002	0.099	0.111	-0.012	0.151	1
ARL5B	GERD	HC	Dist	Prolif Suprabasal	-0.011	0.238	0.258	-0.02	0.152	1
TSC22D2	GERD	HC	Dist	Prolif Suprabasal	-0.003	0.16	0.177	-0.017	0.152	1
MARCH2	GERD	HC	Dist	Prolif Suprabasal	0.02	0.183	0.178	0.005	0.152	1
AC124242.1	GERD	HC	Dist	Prolif Suprabasal	0.001	0.031	0.037	-0.006	0.152	1
SHCBP1	GERD	HC	Dist	Prolif Suprabasal	0.01	0.285	0.274	0.011	0.152	1
KDM4B	GERD	HC	Dist	Prolif Suprabasal	0.002	0.104	0.118	-0.014	0.152	1
MAP10	GERD	HC	Dist	Prolif Suprabasal	-0.001	0.016	0.021	-0.005	0.152	1
TRAP1	GERD	HC	Dist	Prolif Suprabasal	0.016	0.711	0.655	0.056	0.152	1
POMP	GERD	HC	Dist	Prolif Suprabasal	-0.012	0.945	0.951	-0.006	0.152	1
MYLK-AS1	GERD	HC	Dist	Prolif Suprabasal	0	0.039	0.047	-0.008	0.153	1
RBMXL1	GERD	HC	Dist	Prolif Suprabasal	0.014	0.308	0.303	0.005	0.153	1
DPP8	GERD	HC	Dist	Prolif Suprabasal	0.015	0.228	0.221	0.007	0.153	1
ANO8	GERD	HC	Dist	Prolif Suprabasal	0	0.014	0.019	-0.005	0.153	1
TCTN1	GERD	HC	Dist	Prolif Suprabasal	0.013	0.13	0.121	0.009	0.153	1
GCC2	GERD	HC	Dist	Prolif Suprabasal	-0.009	0.328	0.349	-0.021	0.153	1
AF131215.6	GERD	HC	Dist	Prolif Suprabasal	-0.003	0.029	0.035	-0.006	0.153	1
MICALL1	GERD	HC	Dist	Prolif Suprabasal	-0.003	0.22	0.242	-0.022	0.153	1
C7orf25	GERD	HC	Dist	Prolif Suprabasal	0.002	0.099	0.112	-0.013	0.153	1
ZNF597	GERD	HC	Dist	Prolif Suprabasal	-0.001	0.015	0.019	-0.004	0.153	1
AMDHD2	GERD	HC	Dist	Prolif Suprabasal	0	0.128	0.143	-0.015	0.153	1
ZBED8	GERD	HC	Dist	Prolif Suprabasal	0.007	0.036	0.03	0.006	0.153	1
SDHAF3	GERD	HC	Dist	Prolif Suprabasal	-0.021	0.49	0.507	-0.017	0.153	1
FCHSD2	GERD	HC	Dist	Prolif Suprabasal	-0.001	0.081	0.092	-0.011	0.154	1
KCTD7	GERD	HC	Dist	Prolif Suprabasal	0	0.018	0.022	-0.004	0.154	1
ZNF501	GERD	HC	Dist	Prolif Suprabasal	-0.003	0.015	0.019	-0.004	0.154	1
TMEM218	GERD	HC	Dist	Prolif Suprabasal	-0.008	0.291	0.315	-0.024	0.154	1
SLC7A5	GERD	HC	Dist	Prolif Suprabasal	0.012	0.304	0.289	0.015	0.154	1
FKBP7	GERD	HC	Dist	Prolif Suprabasal	0.005	0.028	0.022	0.006	0.154	1
KRT3	GERD	HC	Dist	Prolif Suprabasal	0.005	0.019	0.015	0.004	0.154	1
GNB5	GERD	HC	Dist	Prolif Suprabasal	0.01	0.106	0.098	0.008	0.154	1
LDAH	GERD	HC	Dist	Prolif Suprabasal	0.001	0.111	0.126	-0.015	0.154	1
CSPG5	GERD	HC	Dist	Prolif Suprabasal	-0.002	0.012	0.016	-0.004	0.154	1
PSMB7	GERD	HC	Dist	Prolif Suprabasal	0.016	0.863	0.83	0.033	0.155	1
MCM10	GERD	HC	Dist	Prolif Suprabasal	-0.008	0.227	0.244	-0.017	0.155	1
SECISBP2L	GERD	HC	Dist	Prolif Suprabasal	-0.002	0.12	0.134	-0.014	0.155	1
DNPH1	GERD	HC	Dist	Prolif Suprabasal	-0.013	0.824	0.796	0.028	0.155	1
GMPR2	GERD	HC	Dist	Prolif Suprabasal	0.017	0.427	0.423	0.004	0.155	1
LRRC8B	GERD	HC	Dist	Prolif Suprabasal	0.013	0.095	0.087	0.008	0.155	1
AC008124.1	GERD	HC	Dist	Prolif Suprabasal	0.018	0.133	0.126	0.007	0.155	1
SHMT1	GERD	HC	Dist	Prolif Suprabasal	0.012	0.595	0.575	0.02	0.155	1
F8	GERD	HC	Dist	Prolif Suprabasal	0.007	0.031	0.026	0.005	0.155	1
IPO5	GERD	HC	Dist	Prolif Suprabasal	0.009	0.453	0.442	0.011	0.156	1
RSRC1	GERD	HC	Dist	Prolif Suprabasal	-0.015	0.569	0.58	-0.011	0.156	1
ZNF681	GERD	HC	Dist	Prolif Suprabasal	-0.002	0.075	0.086	-0.011	0.156	1
RANBP10	GERD	HC	Dist	Prolif Suprabasal	0.002	0.073	0.083	-0.01	0.156	1
TATDN1	GERD	HC	Dist	Prolif Suprabasal	-0.019	0.507	0.515	-0.008	0.156	1
AL157829.1	GERD	HC	Dist	Prolif Suprabasal	-0.002	0.011	0.014	-0.003	0.156	1
UBFD1	GERD	HC	Dist	Prolif Suprabasal	0.021	0.186	0.182	0.004	0.156	1
ARHGAP10	GERD	HC	Dist	Prolif Suprabasal	0.015	0.289	0.282	0.007	0.156	1
POLDIP3	GERD	HC	Dist	Prolif Suprabasal	-0.006	0.248	0.27	-0.022	0.156	1
LSMEM1	GERD	HC	Dist	Prolif Suprabasal	0.004	0.033	0.028	0.005	0.156	1
SLC44A2	GERD	HC	Dist	Prolif Suprabasal	0	0.313	0.342	-0.029	0.156	1
HOXA3	GERD	HC	Dist	Prolif Suprabasal	0.001	0.099	0.111	-0.012	0.156	1
PCK1	GERD	HC	Dist	Prolif Suprabasal	-0.003	0.014	0.018	-0.004	0.156	1
CFAP20	GERD	HC	Dist	Prolif Suprabasal	-0.015	0.414	0.435	-0.021	0.156	1
EDEM1	GERD	HC	Dist	Prolif Suprabasal	-0.002	0.091	0.102	-0.011	0.156	1
CSNK1D	GERD	HC	Dist	Prolif Suprabasal	-0.006	0.325	0.349	-0.024	0.156	1
ITGB3BP	GERD	HC	Dist	Prolif Suprabasal	-0.028	0.536	0.535	0.001	0.157	1
AP001269.4	GERD	HC	Dist	Prolif Suprabasal	0.006	0.02	0.016	0.004	0.157	1
USP21	GERD	HC	Dist	Prolif Suprabasal	0	0.052	0.061	-0.009	0.157	1
ABHD10	GERD	HC	Dist	Prolif Suprabasal	-0.007	0.178	0.195	-0.017	0.157	1
DUS4L	GERD	HC	Dist	Prolif Suprabasal	0.002	0.133	0.149	-0.016	0.157	1
HIST1H2BJ	GERD	HC	Dist	Prolif Suprabasal	0.011	0.11	0.101	0.009	0.157	1
ALMS1	GERD	HC	Dist	Prolif Suprabasal	-0.001	0.07	0.08	-0.01	0.157	1
RTF2	GERD	HC	Dist	Prolif Suprabasal	0.016	0.695	0.665	0.03	0.157	1
HNRNPH2	GERD	HC	Dist	Prolif Suprabasal	0.016	0.457	0.455	0.002	0.157	1
GPRIN2	GERD	HC	Dist	Prolif Suprabasal	0.001	0.054	0.063	-0.009	0.158	1
KHK	GERD	HC	Dist	Prolif Suprabasal	-0.007	0.256	0.277	-0.021	0.158	1
GDI1	GERD	HC	Dist	Prolif Suprabasal	0.001	0.148	0.165	-0.017	0.158	1
BSCL2	GERD	HC	Dist	Prolif Suprabasal	-0.013	0.399	0.422	-0.023	0.158	1
GRWD1	GERD	HC	Dist	Prolif Suprabasal	0.01	0.384	0.376	0.008	0.158	1
TMEM238L	GERD	HC	Dist	Prolif Suprabasal	-0.004	0.019	0.024	-0.005	0.158	1
LINC01873	GERD	HC	Dist	Prolif Suprabasal	-0.001	0.018	0.023	-0.005	0.158	1
AC016747.1	GERD	HC	Dist	Prolif Suprabasal	0.01	0.094	0.085	0.009	0.158	1
RDH5	GERD	HC	Dist	Prolif Suprabasal	-0.002	0.028	0.034	-0.006	0.158	1
MGAT1	GERD	HC	Dist	Prolif Suprabasal	-0.006	0.31	0.336	-0.026	0.158	1
SIRT2	GERD	HC	Dist	Prolif Suprabasal	0.021	0.368	0.37	-0.002	0.158	1
SP3	GERD	HC	Dist	Prolif Suprabasal	0.016	0.385	0.38	0.005	0.159	1
REPS2	GERD	HC	Dist	Prolif Suprabasal	0	0.013	0.017	-0.004	0.159	1
TMEM65	GERD	HC	Dist	Prolif Suprabasal	-0.003	0.209	0.23	-0.021	0.159	1
ZNF625	GERD	HC	Dist	Prolif Suprabasal	-0.001	0.025	0.031	-0.006	0.159	1
MTMR9	GERD	HC	Dist	Prolif Suprabasal	-0.002	0.118	0.132	-0.014	0.159	1
PCBD1	GERD	HC	Dist	Prolif Suprabasal	-0.011	0.804	0.791	0.013	0.159	1
CFAP298	GERD	HC	Dist	Prolif Suprabasal	-0.011	0.667	0.652	0.015	0.159	1
CDC23	GERD	HC	Dist	Prolif Suprabasal	-0.008	0.26	0.282	-0.022	0.159	1
SOCS1	GERD	HC	Dist	Prolif Suprabasal	0.004	0.091	0.104	-0.013	0.159	1
HSPA1B	GERD	HC	Dist	Prolif Suprabasal	-0.001	0.757	0.77	-0.013	0.159	1
MNS1	GERD	HC	Dist	Prolif Suprabasal	-0.015	0.335	0.351	-0.016	0.159	1
ZNF780B	GERD	HC	Dist	Prolif Suprabasal	0.001	0.052	0.06	-0.008	0.159	1
SDC1	GERD	HC	Dist	Prolif Suprabasal	0.021	0.766	0.716	0.05	0.159	1
ORMDL3	GERD	HC	Dist	Prolif Suprabasal	0.001	0.085	0.097	-0.012	0.16	1
FGFR3	GERD	HC	Dist	Prolif Suprabasal	0.018	0.383	0.378	0.005	0.16	1
FRAS1	GERD	HC	Dist	Prolif Suprabasal	-0.003	0.043	0.05	-0.007	0.16	1
AC103718.1	GERD	HC	Dist	Prolif Suprabasal	0.008	0.041	0.035	0.006	0.16	1
FAM149B1	GERD	HC	Dist	Prolif Suprabasal	0.002	0.075	0.086	-0.011	0.16	1
EPS8L2	GERD	HC	Dist	Prolif Suprabasal	-0.01	0.496	0.511	-0.015	0.16	1
UBB	GERD	HC	Dist	Prolif Suprabasal	0.009	0.98	0.976	0.004	0.16	1
TYW1B	GERD	HC	Dist	Prolif Suprabasal	0.001	0.035	0.029	0.006	0.16	1
SSBP1	GERD	HC	Dist	Prolif Suprabasal	0.008	0.95	0.943	0.007	0.16	1
LINC00240	GERD	HC	Dist	Prolif Suprabasal	-0.001	0.012	0.016	-0.004	0.16	1
LRRN2	GERD	HC	Dist	Prolif Suprabasal	0	0.02	0.025	-0.005	0.161	1
AMER1	GERD	HC	Dist	Prolif Suprabasal	-0.001	0.047	0.055	-0.008	0.161	1
AP001107.9	GERD	HC	Dist	Prolif Suprabasal	0.005	0.025	0.02	0.005	0.161	1
XPO7	GERD	HC	Dist	Prolif Suprabasal	0.013	0.234	0.227	0.007	0.161	1
ZBTB48	GERD	HC	Dist	Prolif Suprabasal	-0.003	0.128	0.141	-0.013	0.161	1
TRAM2-AS1	GERD	HC	Dist	Prolif Suprabasal	0.002	0.026	0.032	-0.006	0.161	1
TTBK2	GERD	HC	Dist	Prolif Suprabasal	0	0.064	0.073	-0.009	0.161	1
COPA	GERD	HC	Dist	Prolif Suprabasal	0.012	0.4	0.391	0.009	0.161	1
WASHC4	GERD	HC	Dist	Prolif Suprabasal	-0.006	0.231	0.251	-0.02	0.161	1
ADM5	GERD	HC	Dist	Prolif Suprabasal	0	0.02	0.025	-0.005	0.161	1
TRIAP1	GERD	HC	Dist	Prolif Suprabasal	0.012	0.549	0.547	0.002	0.161	1
USP37	GERD	HC	Dist	Prolif Suprabasal	0.017	0.169	0.163	0.006	0.161	1
CHD8	GERD	HC	Dist	Prolif Suprabasal	0.012	0.346	0.339	0.007	0.162	1
AC011346.1	GERD	HC	Dist	Prolif Suprabasal	0.004	0.017	0.013	0.004	0.162	1
SLC9B2	GERD	HC	Dist	Prolif Suprabasal	0.007	0.06	0.053	0.007	0.162	1
NIF3L1	GERD	HC	Dist	Prolif Suprabasal	-0.006	0.306	0.331	-0.025	0.162	1
HM13	GERD	HC	Dist	Prolif Suprabasal	-0.012	0.569	0.565	0.004	0.162	1
EIF2S1	GERD	HC	Dist	Prolif Suprabasal	0.014	0.742	0.715	0.027	0.162	1
RRM2B	GERD	HC	Dist	Prolif Suprabasal	-0.004	0.12	0.132	-0.012	0.162	1
DUOXA1	GERD	HC	Dist	Prolif Suprabasal	0.001	0.316	0.343	-0.027	0.162	1
ZBTB18	GERD	HC	Dist	Prolif Suprabasal	-0.003	0.04	0.047	-0.007	0.162	1
RAB43	GERD	HC	Dist	Prolif Suprabasal	0	0.022	0.027	-0.005	0.162	1
RHOG	GERD	HC	Dist	Prolif Suprabasal	0.015	0.44	0.435	0.005	0.163	1
FOXO1	GERD	HC	Dist	Prolif Suprabasal	-0.002	0.09	0.102	-0.012	0.163	1
AC024257.3	GERD	HC	Dist	Prolif Suprabasal	0.003	0.02	0.016	0.004	0.163	1
SLC25A40	GERD	HC	Dist	Prolif Suprabasal	-0.005	0.113	0.125	-0.012	0.163	1
MYH9	GERD	HC	Dist	Prolif Suprabasal	0.015	0.621	0.586	0.035	0.163	1
TENT2	GERD	HC	Dist	Prolif Suprabasal	-0.003	0.197	0.217	-0.02	0.163	1
C8orf82	GERD	HC	Dist	Prolif Suprabasal	-0.016	0.42	0.44	-0.02	0.163	1
HAUS1	GERD	HC	Dist	Prolif Suprabasal	0.008	0.442	0.433	0.009	0.164	1
MROH1	GERD	HC	Dist	Prolif Suprabasal	0.002	0.152	0.169	-0.017	0.164	1
TMEM184B	GERD	HC	Dist	Prolif Suprabasal	0.002	0.05	0.059	-0.009	0.164	1
AR	GERD	HC	Dist	Prolif Suprabasal	-0.009	0.077	0.086	-0.009	0.164	1
AC100786.1	GERD	HC	Dist	Prolif Suprabasal	0.002	0.02	0.016	0.004	0.164	1
COA8	GERD	HC	Dist	Prolif Suprabasal	0.015	0.622	0.602	0.02	0.164	1
CIRBP	GERD	HC	Dist	Prolif Suprabasal	-0.01	0.863	0.846	0.017	0.164	1
DCAF17	GERD	HC	Dist	Prolif Suprabasal	0.015	0.113	0.106	0.007	0.164	1
ZYG11B	GERD	HC	Dist	Prolif Suprabasal	0.009	0.243	0.234	0.009	0.164	1
PAXIP1-AS2	GERD	HC	Dist	Prolif Suprabasal	0.004	0.025	0.021	0.004	0.164	1
URGCP	GERD	HC	Dist	Prolif Suprabasal	0.001	0.114	0.128	-0.014	0.164	1
COPG2	GERD	HC	Dist	Prolif Suprabasal	-0.007	0.126	0.139	-0.013	0.165	1
DNMBP	GERD	HC	Dist	Prolif Suprabasal	0.002	0.078	0.089	-0.011	0.165	1
UBL4A	GERD	HC	Dist	Prolif Suprabasal	0.012	0.416	0.409	0.007	0.165	1
TTLL12	GERD	HC	Dist	Prolif Suprabasal	0.009	0.491	0.477	0.014	0.165	1
OFD1	GERD	HC	Dist	Prolif Suprabasal	-0.011	0.37	0.392	-0.022	0.165	1
WDR92	GERD	HC	Dist	Prolif Suprabasal	0.014	0.209	0.201	0.008	0.165	1
ZRANB1	GERD	HC	Dist	Prolif Suprabasal	0.013	0.187	0.18	0.007	0.165	1
PBXIP1	GERD	HC	Dist	Prolif Suprabasal	0.004	0.058	0.067	-0.009	0.165	1
GLS	GERD	HC	Dist	Prolif Suprabasal	0.015	0.321	0.316	0.005	0.165	1
TMX3	GERD	HC	Dist	Prolif Suprabasal	0.011	0.279	0.272	0.007	0.165	1
HIPK3	GERD	HC	Dist	Prolif Suprabasal	0.018	0.222	0.217	0.005	0.165	1
IKZF5	GERD	HC	Dist	Prolif Suprabasal	-0.001	0.103	0.116	-0.013	0.166	1
LYPD3	GERD	HC	Dist	Prolif Suprabasal	0.027	0.915	0.874	0.041	0.166	1
EXPH5	GERD	HC	Dist	Prolif Suprabasal	-0.009	0.351	0.371	-0.02	0.166	1
AC008915.2	GERD	HC	Dist	Prolif Suprabasal	-0.002	0.026	0.032	-0.006	0.166	1
OASL	GERD	HC	Dist	Prolif Suprabasal	0.005	0.017	0.013	0.004	0.166	1
MAGT1	GERD	HC	Dist	Prolif Suprabasal	0.014	0.351	0.346	0.005	0.166	1
NR2F2	GERD	HC	Dist	Prolif Suprabasal	-0.003	0.077	0.087	-0.01	0.166	1
ZNF318	GERD	HC	Dist	Prolif Suprabasal	0.012	0.107	0.099	0.008	0.166	1
MARK4	GERD	HC	Dist	Prolif Suprabasal	0.008	0.084	0.076	0.008	0.166	1
PPIL3	GERD	HC	Dist	Prolif Suprabasal	0.013	0.376	0.372	0.004	0.166	1
TXNL1	GERD	HC	Dist	Prolif Suprabasal	0.011	0.848	0.829	0.019	0.166	1
PSMD10	GERD	HC	Dist	Prolif Suprabasal	0.014	0.377	0.37	0.007	0.166	1
RCN1	GERD	HC	Dist	Prolif Suprabasal	-0.012	0.384	0.411	-0.027	0.166	1
PTCD1	GERD	HC	Dist	Prolif Suprabasal	-0.003	0.096	0.108	-0.012	0.167	1
LACC1	GERD	HC	Dist	Prolif Suprabasal	-0.001	0.123	0.137	-0.014	0.167	1
RTN4R	GERD	HC	Dist	Prolif Suprabasal	0.004	0.078	0.09	-0.012	0.167	1
NFRKB	GERD	HC	Dist	Prolif Suprabasal	-0.002	0.141	0.156	-0.015	0.167	1
SPHK1	GERD	HC	Dist	Prolif Suprabasal	0.003	0.081	0.092	-0.011	0.167	1
ZSWIM9	GERD	HC	Dist	Prolif Suprabasal	0.003	0.075	0.086	-0.011	0.167	1
AC022075.1	GERD	HC	Dist	Prolif Suprabasal	0	0.105	0.118	-0.013	0.167	1
NF2	GERD	HC	Dist	Prolif Suprabasal	-0.003	0.213	0.234	-0.021	0.167	1
ZNF490	GERD	HC	Dist	Prolif Suprabasal	-0.002	0.037	0.043	-0.006	0.167	1
ZNF846	GERD	HC	Dist	Prolif Suprabasal	0.007	0.073	0.066	0.007	0.167	1
CARMIL1	GERD	HC	Dist	Prolif Suprabasal	-0.007	0.196	0.213	-0.017	0.167	1
EXOC4	GERD	HC	Dist	Prolif Suprabasal	-0.003	0.239	0.262	-0.023	0.167	1
BLOC1S3	GERD	HC	Dist	Prolif Suprabasal	-0.002	0.044	0.052	-0.008	0.167	1
UBTD1	GERD	HC	Dist	Prolif Suprabasal	0.007	0.034	0.028	0.006	0.167	1
VEZT	GERD	HC	Dist	Prolif Suprabasal	0.003	0.361	0.348	0.013	0.168	1
RILPL1	GERD	HC	Dist	Prolif Suprabasal	0.001	0.058	0.067	-0.009	0.168	1
SLC16A6	GERD	HC	Dist	Prolif Suprabasal	0.011	0.126	0.118	0.008	0.168	1
RNF128	GERD	HC	Dist	Prolif Suprabasal	-0.003	0.058	0.066	-0.008	0.168	1
KLB	GERD	HC	Dist	Prolif Suprabasal	0.002	0.048	0.056	-0.008	0.168	1
CBX6	GERD	HC	Dist	Prolif Suprabasal	0	0.096	0.108	-0.012	0.168	1
NSMCE2	GERD	HC	Dist	Prolif Suprabasal	0.013	0.341	0.337	0.004	0.168	1
TMEM38A	GERD	HC	Dist	Prolif Suprabasal	0	0.014	0.018	-0.004	0.168	1
DDX21	GERD	HC	Dist	Prolif Suprabasal	0.012	0.846	0.806	0.04	0.168	1
EIF4EBP3	GERD	HC	Dist	Prolif Suprabasal	0.01	0.399	0.391	0.008	0.168	1
SFXN3	GERD	HC	Dist	Prolif Suprabasal	0.001	0.027	0.033	-0.006	0.168	1
ATP10D	GERD	HC	Dist	Prolif Suprabasal	0.012	0.312	0.303	0.009	0.169	1
AC005726.5	GERD	HC	Dist	Prolif Suprabasal	0.003	0.017	0.013	0.004	0.169	1
SNAPC5	GERD	HC	Dist	Prolif Suprabasal	-0.011	0.308	0.332	-0.024	0.169	1
HNRNPUL1	GERD	HC	Dist	Prolif Suprabasal	0.012	0.572	0.555	0.017	0.169	1
ARHGEF37	GERD	HC	Dist	Prolif Suprabasal	0.005	0.126	0.142	-0.016	0.169	1
HPS6	GERD	HC	Dist	Prolif Suprabasal	0.001	0.146	0.163	-0.017	0.169	1
TACC1	GERD	HC	Dist	Prolif Suprabasal	-0.01	0.411	0.431	-0.02	0.169	1
ABCA2	GERD	HC	Dist	Prolif Suprabasal	-0.001	0.016	0.02	-0.004	0.169	1
ABCA1	GERD	HC	Dist	Prolif Suprabasal	0.001	0.046	0.054	-0.008	0.17	1
TCF7L2	GERD	HC	Dist	Prolif Suprabasal	-0.004	0.175	0.192	-0.017	0.17	1
SS18	GERD	HC	Dist	Prolif Suprabasal	-0.01	0.384	0.407	-0.023	0.17	1
IRF2	GERD	HC	Dist	Prolif Suprabasal	-0.006	0.349	0.377	-0.028	0.17	1
TMEM106A	GERD	HC	Dist	Prolif Suprabasal	-0.001	0.013	0.017	-0.004	0.17	1
AC073111.4	GERD	HC	Dist	Prolif Suprabasal	-0.002	0.031	0.037	-0.006	0.17	1
ZNF24	GERD	HC	Dist	Prolif Suprabasal	0.012	0.37	0.362	0.008	0.17	1
H6PD	GERD	HC	Dist	Prolif Suprabasal	0.004	0.106	0.119	-0.013	0.17	1
SNX21	GERD	HC	Dist	Prolif Suprabasal	0.014	0.097	0.09	0.007	0.17	1
ATP23	GERD	HC	Dist	Prolif Suprabasal	0.016	0.328	0.323	0.005	0.17	1
AL121832.2	GERD	HC	Dist	Prolif Suprabasal	0.01	0.052	0.046	0.006	0.17	1
CDK11A	GERD	HC	Dist	Prolif Suprabasal	0.001	0.207	0.229	-0.022	0.17	1
GNPTAB	GERD	HC	Dist	Prolif Suprabasal	-0.002	0.293	0.319	-0.026	0.17	1
CAP2	GERD	HC	Dist	Prolif Suprabasal	0.004	0.026	0.022	0.004	0.171	1
PSMC1	GERD	HC	Dist	Prolif Suprabasal	-0.007	0.784	0.743	0.041	0.171	1
RBM10	GERD	HC	Dist	Prolif Suprabasal	-0.008	0.251	0.273	-0.022	0.171	1
FAM183A	GERD	HC	Dist	Prolif Suprabasal	0.001	0.024	0.029	-0.005	0.171	1
RNGTT	GERD	HC	Dist	Prolif Suprabasal	0.011	0.198	0.19	0.008	0.171	1
MDM1	GERD	HC	Dist	Prolif Suprabasal	-0.003	0.135	0.149	-0.014	0.171	1
FGD1	GERD	HC	Dist	Prolif Suprabasal	-0.002	0.082	0.093	-0.011	0.171	1
VTI1A	GERD	HC	Dist	Prolif Suprabasal	-0.004	0.198	0.218	-0.02	0.171	1
AHNAK2	GERD	HC	Dist	Prolif Suprabasal	0.011	0.378	0.366	0.012	0.171	1
SNX25	GERD	HC	Dist	Prolif Suprabasal	-0.001	0.038	0.045	-0.007	0.171	1
AC110769.2	GERD	HC	Dist	Prolif Suprabasal	0.008	0.061	0.055	0.006	0.171	1
PLK2	GERD	HC	Dist	Prolif Suprabasal	0.019	0.551	0.536	0.015	0.171	1
PTPRN2	GERD	HC	Dist	Prolif Suprabasal	-0.001	0.013	0.017	-0.004	0.171	1
ARL11	GERD	HC	Dist	Prolif Suprabasal	-0.002	0.046	0.053	-0.007	0.172	1
LENG8-AS1	GERD	HC	Dist	Prolif Suprabasal	0.004	0.032	0.027	0.005	0.172	1
CRKL	GERD	HC	Dist	Prolif Suprabasal	-0.006	0.19	0.208	-0.018	0.172	1
TRIM2	GERD	HC	Dist	Prolif Suprabasal	0.003	0.02	0.025	-0.005	0.172	1
CHCHD4	GERD	HC	Dist	Prolif Suprabasal	0.008	0.299	0.291	0.008	0.172	1
NUDT12	GERD	HC	Dist	Prolif Suprabasal	0.018	0.17	0.164	0.006	0.172	1
DLGAP4	GERD	HC	Dist	Prolif Suprabasal	0.02	0.152	0.146	0.006	0.172	1
BBS1	GERD	HC	Dist	Prolif Suprabasal	-0.002	0.031	0.037	-0.006	0.172	1
NOMO3	GERD	HC	Dist	Prolif Suprabasal	-0.001	0.016	0.02	-0.004	0.172	1
SUPV3L1	GERD	HC	Dist	Prolif Suprabasal	0.001	0.187	0.207	-0.02	0.172	1
RTCA-AS1	GERD	HC	Dist	Prolif Suprabasal	-0.001	0.04	0.047	-0.007	0.172	1
BLOC1S2	GERD	HC	Dist	Prolif Suprabasal	0.013	0.65	0.635	0.015	0.173	1
AL391684.1	GERD	HC	Dist	Prolif Suprabasal	0.004	0.015	0.011	0.004	0.173	1
SKP2	GERD	HC	Dist	Prolif Suprabasal	-0.009	0.271	0.293	-0.022	0.173	1
ZNF595	GERD	HC	Dist	Prolif Suprabasal	0	0.067	0.077	-0.01	0.173	1
PTTG1	GERD	HC	Dist	Prolif Suprabasal	-0.015	0.918	0.917	0.001	0.173	1
MGRN1	GERD	HC	Dist	Prolif Suprabasal	-0.002	0.088	0.099	-0.011	0.173	1
PSEN1	GERD	HC	Dist	Prolif Suprabasal	-0.001	0.212	0.233	-0.021	0.173	1
MDH2	GERD	HC	Dist	Prolif Suprabasal	0.018	0.965	0.947	0.018	0.173	1
RAB18	GERD	HC	Dist	Prolif Suprabasal	0.012	0.609	0.587	0.022	0.173	1
MPV17L2	GERD	HC	Dist	Prolif Suprabasal	0.016	0.148	0.141	0.007	0.173	1
PLA2G6	GERD	HC	Dist	Prolif Suprabasal	0	0.028	0.034	-0.006	0.173	1
ZNF16	GERD	HC	Dist	Prolif Suprabasal	-0.002	0.046	0.053	-0.007	0.173	1
YPEL5	GERD	HC	Dist	Prolif Suprabasal	0.002	0.274	0.3	-0.026	0.174	1
PARP8	GERD	HC	Dist	Prolif Suprabasal	-0.002	0.064	0.073	-0.009	0.174	1
C17orf67	GERD	HC	Dist	Prolif Suprabasal	0.002	0.047	0.055	-0.008	0.174	1
EIF4A3	GERD	HC	Dist	Prolif Suprabasal	0.016	0.792	0.742	0.05	0.174	1
TMEM199	GERD	HC	Dist	Prolif Suprabasal	0.014	0.259	0.254	0.005	0.174	1
HSBP1L1	GERD	HC	Dist	Prolif Suprabasal	0.007	0.513	0.49	0.023	0.174	1
DIAPH2-AS1	GERD	HC	Dist	Prolif Suprabasal	0.005	0.015	0.011	0.004	0.174	1
TNS2	GERD	HC	Dist	Prolif Suprabasal	0	0.013	0.017	-0.004	0.174	1
FNBP1	GERD	HC	Dist	Prolif Suprabasal	0.005	0.198	0.219	-0.021	0.174	1
KIF15	GERD	HC	Dist	Prolif Suprabasal	0.019	0.272	0.267	0.005	0.174	1
COQ6	GERD	HC	Dist	Prolif Suprabasal	-0.002	0.168	0.186	-0.018	0.174	1
OGFOD3	GERD	HC	Dist	Prolif Suprabasal	0.009	0.346	0.34	0.006	0.174	1
IREB2	GERD	HC	Dist	Prolif Suprabasal	-0.011	0.22	0.237	-0.017	0.174	1
GADD45B	GERD	HC	Dist	Prolif Suprabasal	0.024	0.53	0.524	0.006	0.175	1
RGS12	GERD	HC	Dist	Prolif Suprabasal	-0.015	0.449	0.463	-0.014	0.175	1
INE1	GERD	HC	Dist	Prolif Suprabasal	-0.004	0.027	0.033	-0.006	0.175	1
TOR2A	GERD	HC	Dist	Prolif Suprabasal	0.021	0.22	0.218	0.002	0.175	1
ARF6	GERD	HC	Dist	Prolif Suprabasal	-0.008	0.803	0.783	0.02	0.175	1
TDRKH	GERD	HC	Dist	Prolif Suprabasal	0.006	0.02	0.016	0.004	0.175	1
SDCBP2-AS1	GERD	HC	Dist	Prolif Suprabasal	-0.002	0.018	0.022	-0.004	0.175	1
COMMD1	GERD	HC	Dist	Prolif Suprabasal	0.013	0.614	0.598	0.016	0.176	1
EIF2B1	GERD	HC	Dist	Prolif Suprabasal	-0.012	0.467	0.486	-0.019	0.176	1
SPATA5L1	GERD	HC	Dist	Prolif Suprabasal	0	0.137	0.153	-0.016	0.176	1
SSBP3	GERD	HC	Dist	Prolif Suprabasal	0.012	0.368	0.362	0.006	0.176	1
ZNF527	GERD	HC	Dist	Prolif Suprabasal	0	0.023	0.028	-0.005	0.176	1
KREMEN1	GERD	HC	Dist	Prolif Suprabasal	-0.013	0.404	0.424	-0.02	0.176	1
ELF1	GERD	HC	Dist	Prolif Suprabasal	0.012	0.587	0.565	0.022	0.176	1
SDF2	GERD	HC	Dist	Prolif Suprabasal	-0.016	0.41	0.434	-0.024	0.176	1
AC097448.1	GERD	HC	Dist	Prolif Suprabasal	0.012	0.119	0.112	0.007	0.176	1
H2AFY2	GERD	HC	Dist	Prolif Suprabasal	0.012	0.329	0.322	0.007	0.177	1
SENP7	GERD	HC	Dist	Prolif Suprabasal	-0.003	0.132	0.146	-0.014	0.177	1
DHX57	GERD	HC	Dist	Prolif Suprabasal	0.007	0.09	0.082	0.008	0.177	1
PRDM10	GERD	HC	Dist	Prolif Suprabasal	0.001	0.047	0.055	-0.008	0.177	1
SSR3	GERD	HC	Dist	Prolif Suprabasal	0.018	0.812	0.769	0.043	0.177	1
RBM48	GERD	HC	Dist	Prolif Suprabasal	-0.003	0.115	0.128	-0.013	0.177	1
CYBC1	GERD	HC	Dist	Prolif Suprabasal	0.001	0.224	0.246	-0.022	0.177	1
MIR646HG	GERD	HC	Dist	Prolif Suprabasal	0.005	0.019	0.015	0.004	0.177	1
AC079922.2	GERD	HC	Dist	Prolif Suprabasal	-0.003	0.053	0.061	-0.008	0.177	1
VKORC1	GERD	HC	Dist	Prolif Suprabasal	0.011	0.603	0.594	0.009	0.177	1
ZFAND5	GERD	HC	Dist	Prolif Suprabasal	0.009	0.543	0.524	0.019	0.177	1
STRN	GERD	HC	Dist	Prolif Suprabasal	0.02	0.293	0.291	0.002	0.177	1
BLOC1S4	GERD	HC	Dist	Prolif Suprabasal	0.015	0.323	0.319	0.004	0.177	1
BPNT1	GERD	HC	Dist	Prolif Suprabasal	0.01	0.156	0.148	0.008	0.177	1
SERPINB1	GERD	HC	Dist	Prolif Suprabasal	0.014	0.896	0.823	0.073	0.177	1
POC1B-AS1	GERD	HC	Dist	Prolif Suprabasal	-0.001	0.029	0.035	-0.006	0.178	1
ECPAS	GERD	HC	Dist	Prolif Suprabasal	0.021	0.253	0.253	0	0.178	1
TMEM191B	GERD	HC	Dist	Prolif Suprabasal	0.016	0.136	0.13	0.006	0.178	1
ARFIP2	GERD	HC	Dist	Prolif Suprabasal	-0.006	0.317	0.342	-0.025	0.178	1
E2F3	GERD	HC	Dist	Prolif Suprabasal	-0.002	0.177	0.195	-0.018	0.178	1
ZMYM3	GERD	HC	Dist	Prolif Suprabasal	0.002	0.072	0.082	-0.01	0.178	1
JKAMP	GERD	HC	Dist	Prolif Suprabasal	-0.007	0.23	0.249	-0.019	0.178	1
EXOSC9	GERD	HC	Dist	Prolif Suprabasal	0.011	0.413	0.406	0.007	0.178	1
EEF1E1	GERD	HC	Dist	Prolif Suprabasal	0.01	0.74	0.723	0.017	0.178	1
LYRM1	GERD	HC	Dist	Prolif Suprabasal	-0.004	0.234	0.255	-0.021	0.178	1
MRPL18	GERD	HC	Dist	Prolif Suprabasal	0.014	0.846	0.815	0.031	0.178	1
SEMA4C	GERD	HC	Dist	Prolif Suprabasal	-0.002	0.052	0.06	-0.008	0.179	1
EIF3H	GERD	HC	Dist	Prolif Suprabasal	0.014	0.933	0.912	0.021	0.179	1
VDR	GERD	HC	Dist	Prolif Suprabasal	-0.007	0.179	0.195	-0.016	0.179	1
VSIR	GERD	HC	Dist	Prolif Suprabasal	-0.006	0.332	0.351	-0.019	0.179	1
PRPF6	GERD	HC	Dist	Prolif Suprabasal	0.012	0.575	0.563	0.012	0.179	1
ZBTB37	GERD	HC	Dist	Prolif Suprabasal	-0.002	0.052	0.06	-0.008	0.179	1
ATP8B1	GERD	HC	Dist	Prolif Suprabasal	-0.001	0.223	0.245	-0.022	0.179	1
TRDMT1	GERD	HC	Dist	Prolif Suprabasal	-0.001	0.048	0.056	-0.008	0.179	1
USPL1	GERD	HC	Dist	Prolif Suprabasal	0.012	0.121	0.114	0.007	0.179	1
PLEKHH1	GERD	HC	Dist	Prolif Suprabasal	-0.001	0.019	0.024	-0.005	0.179	1
PA2G4	GERD	HC	Dist	Prolif Suprabasal	0.008	0.968	0.962	0.006	0.179	1
ZBTB21	GERD	HC	Dist	Prolif Suprabasal	0.011	0.145	0.136	0.009	0.18	1
CS	GERD	HC	Dist	Prolif Suprabasal	-0.02	0.404	0.418	-0.014	0.18	1
CNPPD1	GERD	HC	Dist	Prolif Suprabasal	0.019	0.293	0.292	0.001	0.18	1
RCCD1	GERD	HC	Dist	Prolif Suprabasal	0.015	0.274	0.27	0.004	0.18	1
AL109615.4	GERD	HC	Dist	Prolif Suprabasal	0.003	0.023	0.018	0.005	0.18	1
HDAC4	GERD	HC	Dist	Prolif Suprabasal	0	0.094	0.106	-0.012	0.18	1
RHOF	GERD	HC	Dist	Prolif Suprabasal	0.006	0.023	0.019	0.004	0.18	1
AC105285.1	GERD	HC	Dist	Prolif Suprabasal	-0.001	0.012	0.015	-0.003	0.18	1
DDX56	GERD	HC	Dist	Prolif Suprabasal	0.009	0.481	0.471	0.01	0.18	1
MCM2	GERD	HC	Dist	Prolif Suprabasal	-0.007	0.194	0.21	-0.016	0.18	1
CFB	GERD	HC	Dist	Prolif Suprabasal	0.002	0.15	0.166	-0.016	0.18	1
BEX3	GERD	HC	Dist	Prolif Suprabasal	0.012	0.75	0.717	0.033	0.181	1
AC009403.1	GERD	HC	Dist	Prolif Suprabasal	0.011	0.057	0.05	0.007	0.181	1
RBBP4	GERD	HC	Dist	Prolif Suprabasal	-0.022	0.545	0.545	0	0.181	1
SGCB	GERD	HC	Dist	Prolif Suprabasal	-0.007	0.175	0.191	-0.016	0.181	1
BAG5	GERD	HC	Dist	Prolif Suprabasal	0.012	0.494	0.484	0.01	0.181	1
HERC2	GERD	HC	Dist	Prolif Suprabasal	-0.01	0.341	0.361	-0.02	0.181	1
MRPL20-AS1	GERD	HC	Dist	Prolif Suprabasal	-0.002	0.128	0.142	-0.014	0.181	1
RNF20	GERD	HC	Dist	Prolif Suprabasal	0.013	0.304	0.299	0.005	0.181	1
TMCC1	GERD	HC	Dist	Prolif Suprabasal	0	0.106	0.119	-0.013	0.182	1
POM121C	GERD	HC	Dist	Prolif Suprabasal	-0.002	0.202	0.222	-0.02	0.182	1
SMARCA1	GERD	HC	Dist	Prolif Suprabasal	0	0.095	0.107	-0.012	0.182	1
CPEB2	GERD	HC	Dist	Prolif Suprabasal	0.013	0.118	0.111	0.007	0.182	1
KIDINS220	GERD	HC	Dist	Prolif Suprabasal	0.009	0.31	0.3	0.01	0.182	1
ZNF85	GERD	HC	Dist	Prolif Suprabasal	0.016	0.141	0.134	0.007	0.182	1
NRTN	GERD	HC	Dist	Prolif Suprabasal	0.002	0.018	0.022	-0.004	0.182	1
USH1G	GERD	HC	Dist	Prolif Suprabasal	0.001	0.023	0.029	-0.006	0.182	1
SCAF4	GERD	HC	Dist	Prolif Suprabasal	-0.002	0.175	0.192	-0.017	0.182	1
CDH13	GERD	HC	Dist	Prolif Suprabasal	-0.002	0.063	0.072	-0.009	0.182	1
CNPY4	GERD	HC	Dist	Prolif Suprabasal	-0.005	0.048	0.055	-0.007	0.182	1
KPNA5	GERD	HC	Dist	Prolif Suprabasal	-0.003	0.053	0.061	-0.008	0.182	1
ZFPL1	GERD	HC	Dist	Prolif Suprabasal	-0.004	0.318	0.346	-0.028	0.182	1
VAPB	GERD	HC	Dist	Prolif Suprabasal	0.018	0.335	0.335	0	0.182	1
NCOA6	GERD	HC	Dist	Prolif Suprabasal	-0.003	0.184	0.202	-0.018	0.182	1
RWDD2B	GERD	HC	Dist	Prolif Suprabasal	0.013	0.194	0.187	0.007	0.183	1
WRNIP1	GERD	HC	Dist	Prolif Suprabasal	0.012	0.313	0.308	0.005	0.183	1
EFL1	GERD	HC	Dist	Prolif Suprabasal	0.018	0.148	0.143	0.005	0.183	1
TM2D1	GERD	HC	Dist	Prolif Suprabasal	-0.013	0.384	0.408	-0.024	0.183	1
GOLM1	GERD	HC	Dist	Prolif Suprabasal	0	0.033	0.039	-0.006	0.183	1
SREBF2	GERD	HC	Dist	Prolif Suprabasal	0.011	0.384	0.377	0.007	0.183	1
ZNF628	GERD	HC	Dist	Prolif Suprabasal	0.003	0.05	0.058	-0.008	0.183	1
MON1A	GERD	HC	Dist	Prolif Suprabasal	0.011	0.136	0.128	0.008	0.183	1
LPCAT1	GERD	HC	Dist	Prolif Suprabasal	-0.001	0.018	0.023	-0.005	0.184	1
INAFM1	GERD	HC	Dist	Prolif Suprabasal	-0.005	0.146	0.161	-0.015	0.184	1
XRN1	GERD	HC	Dist	Prolif Suprabasal	0.011	0.265	0.258	0.007	0.184	1
TRAFD1	GERD	HC	Dist	Prolif Suprabasal	0.003	0.188	0.208	-0.02	0.184	1
COX11	GERD	HC	Dist	Prolif Suprabasal	0.019	0.355	0.356	-0.001	0.184	1
PHF20	GERD	HC	Dist	Prolif Suprabasal	-0.012	0.378	0.399	-0.021	0.184	1
OGFOD1	GERD	HC	Dist	Prolif Suprabasal	0.01	0.287	0.281	0.006	0.184	1
DAGLB	GERD	HC	Dist	Prolif Suprabasal	-0.001	0.064	0.073	-0.009	0.185	1
GBA2	GERD	HC	Dist	Prolif Suprabasal	0.004	0.077	0.087	-0.01	0.185	1
MDGA1	GERD	HC	Dist	Prolif Suprabasal	0.001	0.054	0.062	-0.008	0.185	1
IPO9-AS1	GERD	HC	Dist	Prolif Suprabasal	-0.002	0.014	0.017	-0.003	0.185	1
STARD3NL	GERD	HC	Dist	Prolif Suprabasal	0.001	0.114	0.128	-0.014	0.185	1
ELP4	GERD	HC	Dist	Prolif Suprabasal	-0.005	0.241	0.263	-0.022	0.185	1
RPGRIP1L	GERD	HC	Dist	Prolif Suprabasal	0.011	0.155	0.147	0.008	0.185	1
SNAPIN	GERD	HC	Dist	Prolif Suprabasal	0.006	0.493	0.486	0.007	0.185	1
TRPM7	GERD	HC	Dist	Prolif Suprabasal	0.013	0.207	0.2	0.007	0.185	1
ZSCAN12	GERD	HC	Dist	Prolif Suprabasal	-0.003	0.021	0.026	-0.005	0.185	1
POLRMT	GERD	HC	Dist	Prolif Suprabasal	-0.001	0.167	0.184	-0.017	0.186	1
RGP1	GERD	HC	Dist	Prolif Suprabasal	0	0.07	0.08	-0.01	0.186	1
WWP1	GERD	HC	Dist	Prolif Suprabasal	0.014	0.265	0.261	0.004	0.186	1
MEF2D	GERD	HC	Dist	Prolif Suprabasal	0.001	0.071	0.081	-0.01	0.186	1
GEN1	GERD	HC	Dist	Prolif Suprabasal	-0.004	0.235	0.255	-0.02	0.186	1
ATP9A	GERD	HC	Dist	Prolif Suprabasal	0.012	0.086	0.079	0.007	0.186	1
AC107214.1	GERD	HC	Dist	Prolif Suprabasal	-0.002	0.03	0.036	-0.006	0.186	1
NAA40	GERD	HC	Dist	Prolif Suprabasal	0	0.09	0.101	-0.011	0.186	1
PRXL2B	GERD	HC	Dist	Prolif Suprabasal	0.004	0.113	0.126	-0.013	0.187	1
GALNS	GERD	HC	Dist	Prolif Suprabasal	0.003	0.075	0.085	-0.01	0.187	1
HIGD2A	GERD	HC	Dist	Prolif Suprabasal	0.01	0.907	0.891	0.016	0.187	1
NOP56	GERD	HC	Dist	Prolif Suprabasal	0.013	0.793	0.762	0.031	0.187	1
GRHL1	GERD	HC	Dist	Prolif Suprabasal	-0.001	0.224	0.244	-0.02	0.188	1
FAM215B	GERD	HC	Dist	Prolif Suprabasal	0	0.058	0.066	-0.008	0.188	1
CBY1	GERD	HC	Dist	Prolif Suprabasal	0.013	0.403	0.399	0.004	0.188	1
FEM1B	GERD	HC	Dist	Prolif Suprabasal	0.015	0.312	0.308	0.004	0.188	1
TMEM179B	GERD	HC	Dist	Prolif Suprabasal	0.012	0.615	0.589	0.026	0.188	1
DDIAS	GERD	HC	Dist	Prolif Suprabasal	-0.005	0.174	0.189	-0.015	0.188	1
EMC10	GERD	HC	Dist	Prolif Suprabasal	-0.01	0.416	0.438	-0.022	0.188	1
KATNAL2	GERD	HC	Dist	Prolif Suprabasal	0.01	0.066	0.059	0.007	0.188	1
ZNF433	GERD	HC	Dist	Prolif Suprabasal	-0.002	0.048	0.055	-0.007	0.188	1
RRP15	GERD	HC	Dist	Prolif Suprabasal	-0.019	0.428	0.444	-0.016	0.188	1
GOLPH3	GERD	HC	Dist	Prolif Suprabasal	0.014	0.264	0.26	0.004	0.188	1
MTA2	GERD	HC	Dist	Prolif Suprabasal	0	0.192	0.212	-0.02	0.188	1
GLB1	GERD	HC	Dist	Prolif Suprabasal	0	0.159	0.175	-0.016	0.188	1
ST7-OT4	GERD	HC	Dist	Prolif Suprabasal	-0.001	0.014	0.017	-0.003	0.188	1
NAA30	GERD	HC	Dist	Prolif Suprabasal	0.014	0.175	0.169	0.006	0.189	1
AC016831.1	GERD	HC	Dist	Prolif Suprabasal	0	0.02	0.025	-0.005	0.189	1
QRICH1	GERD	HC	Dist	Prolif Suprabasal	-0.005	0.181	0.197	-0.016	0.189	1
AC092428.1	GERD	HC	Dist	Prolif Suprabasal	-0.003	0.024	0.03	-0.006	0.189	1
PCNX4	GERD	HC	Dist	Prolif Suprabasal	-0.002	0.149	0.165	-0.016	0.189	1
LYSMD2	GERD	HC	Dist	Prolif Suprabasal	-0.016	0.335	0.355	-0.02	0.189	1
COL7A1	GERD	HC	Dist	Prolif Suprabasal	-0.002	0.043	0.05	-0.007	0.189	1
NCAPG2	GERD	HC	Dist	Prolif Suprabasal	-0.014	0.296	0.311	-0.015	0.189	1
VDAC3	GERD	HC	Dist	Prolif Suprabasal	-0.009	0.859	0.842	0.017	0.19	1
UAP1	GERD	HC	Dist	Prolif Suprabasal	0.001	0.235	0.259	-0.024	0.19	1
EPHB3	GERD	HC	Dist	Prolif Suprabasal	0.016	0.131	0.125	0.006	0.19	1
AF129075.2	GERD	HC	Dist	Prolif Suprabasal	0.005	0.021	0.017	0.004	0.19	1
SESN3	GERD	HC	Dist	Prolif Suprabasal	0.014	0.19	0.183	0.007	0.19	1
GABRE	GERD	HC	Dist	Prolif Suprabasal	-0.002	0.133	0.147	-0.014	0.19	1
AJM1	GERD	HC	Dist	Prolif Suprabasal	0.002	0.025	0.031	-0.006	0.19	1
ABHD3	GERD	HC	Dist	Prolif Suprabasal	-0.002	0.154	0.17	-0.016	0.191	1
AL031055.1	GERD	HC	Dist	Prolif Suprabasal	0.004	0.017	0.013	0.004	0.191	1
TRIM26	GERD	HC	Dist	Prolif Suprabasal	-0.007	0.278	0.3	-0.022	0.191	1
TNFAIP8	GERD	HC	Dist	Prolif Suprabasal	0.01	0.55	0.534	0.016	0.191	1
TMEM168	GERD	HC	Dist	Prolif Suprabasal	-0.011	0.219	0.236	-0.017	0.191	1
SIMC1	GERD	HC	Dist	Prolif Suprabasal	0.007	0.061	0.055	0.006	0.191	1
CHM	GERD	HC	Dist	Prolif Suprabasal	0.013	0.214	0.208	0.006	0.191	1
GLIPR1	GERD	HC	Dist	Prolif Suprabasal	0	0.038	0.045	-0.007	0.191	1
RRP12	GERD	HC	Dist	Prolif Suprabasal	0	0.104	0.116	-0.012	0.191	1
SPIRE2	GERD	HC	Dist	Prolif Suprabasal	0.002	0.045	0.052	-0.007	0.191	1
SDR9C7	GERD	HC	Dist	Prolif Suprabasal	0.001	0.015	0.019	-0.004	0.192	1
PPP2R2D	GERD	HC	Dist	Prolif Suprabasal	0.017	0.278	0.276	0.002	0.192	1
BAIAP3	GERD	HC	Dist	Prolif Suprabasal	0.001	0.02	0.016	0.004	0.192	1
DCLRE1A	GERD	HC	Dist	Prolif Suprabasal	0.006	0.067	0.06	0.007	0.192	1
RNF32	GERD	HC	Dist	Prolif Suprabasal	-0.001	0.028	0.034	-0.006	0.192	1
TEX2	GERD	HC	Dist	Prolif Suprabasal	-0.001	0.143	0.158	-0.015	0.192	1
SLC35F2	GERD	HC	Dist	Prolif Suprabasal	0.008	0.133	0.124	0.009	0.192	1
AC087623.2	GERD	HC	Dist	Prolif Suprabasal	0.01	0.06	0.054	0.006	0.192	1
SRCAP	GERD	HC	Dist	Prolif Suprabasal	-0.004	0.176	0.192	-0.016	0.192	1
PRPSAP2	GERD	HC	Dist	Prolif Suprabasal	0.013	0.304	0.302	0.002	0.192	1
ZDHHC12	GERD	HC	Dist	Prolif Suprabasal	-0.009	0.768	0.748	0.02	0.192	1
BRWD1	GERD	HC	Dist	Prolif Suprabasal	0.016	0.33	0.327	0.003	0.192	1
RNF170	GERD	HC	Dist	Prolif Suprabasal	0.015	0.234	0.23	0.004	0.192	1
AC027373.1	GERD	HC	Dist	Prolif Suprabasal	-0.002	0.037	0.043	-0.006	0.192	1
DDX55	GERD	HC	Dist	Prolif Suprabasal	0.011	0.274	0.269	0.005	0.192	1
NIFK-AS1	GERD	HC	Dist	Prolif Suprabasal	0.008	0.091	0.084	0.007	0.192	1
MAFA	GERD	HC	Dist	Prolif Suprabasal	0	0.02	0.025	-0.005	0.193	1
ARHGEF4	GERD	HC	Dist	Prolif Suprabasal	-0.003	0.125	0.138	-0.013	0.193	1
RANBP3	GERD	HC	Dist	Prolif Suprabasal	0.003	0.196	0.215	-0.019	0.193	1
STX18-AS1	GERD	HC	Dist	Prolif Suprabasal	0.001	0.05	0.058	-0.008	0.193	1
GLI3	GERD	HC	Dist	Prolif Suprabasal	0	0.054	0.062	-0.008	0.193	1
CDK8	GERD	HC	Dist	Prolif Suprabasal	0.012	0.126	0.119	0.007	0.193	1
OTOP3	GERD	HC	Dist	Prolif Suprabasal	0.008	0.114	0.128	-0.014	0.193	1
GM2A	GERD	HC	Dist	Prolif Suprabasal	0.014	0.423	0.417	0.006	0.193	1
MAZ	GERD	HC	Dist	Prolif Suprabasal	-0.008	0.747	0.73	0.017	0.193	1
C19orf57	GERD	HC	Dist	Prolif Suprabasal	-0.002	0.099	0.11	-0.011	0.193	1
FEZ2	GERD	HC	Dist	Prolif Suprabasal	-0.004	0.257	0.28	-0.023	0.193	1
FXR2	GERD	HC	Dist	Prolif Suprabasal	0.002	0.141	0.156	-0.015	0.194	1
B3GLCT	GERD	HC	Dist	Prolif Suprabasal	0.003	0.071	0.081	-0.01	0.194	1
SYNGAP1	GERD	HC	Dist	Prolif Suprabasal	0.007	0.055	0.049	0.006	0.194	1
HIST1H1A	GERD	HC	Dist	Prolif Suprabasal	-0.005	0.384	0.407	-0.023	0.194	1
INIP	GERD	HC	Dist	Prolif Suprabasal	-0.006	0.289	0.311	-0.022	0.194	1
SCAMP1	GERD	HC	Dist	Prolif Suprabasal	-0.004	0.24	0.261	-0.021	0.194	1
DHCR24-DT	GERD	HC	Dist	Prolif Suprabasal	-0.001	0.016	0.02	-0.004	0.194	1
APH1A	GERD	HC	Dist	Prolif Suprabasal	0.01	0.598	0.58	0.018	0.195	1
ZNF160	GERD	HC	Dist	Prolif Suprabasal	-0.003	0.081	0.09	-0.009	0.195	1
SNHG21	GERD	HC	Dist	Prolif Suprabasal	0.009	0.118	0.11	0.008	0.195	1
LANCL2	GERD	HC	Dist	Prolif Suprabasal	-0.004	0.113	0.125	-0.012	0.195	1
SAP30BP	GERD	HC	Dist	Prolif Suprabasal	0.013	0.364	0.358	0.006	0.195	1
NFKBIE	GERD	HC	Dist	Prolif Suprabasal	-0.001	0.064	0.073	-0.009	0.195	1
AC093627.5	GERD	HC	Dist	Prolif Suprabasal	0.002	0.024	0.02	0.004	0.195	1
Z83843.1	GERD	HC	Dist	Prolif Suprabasal	0.008	0.06	0.054	0.006	0.195	1
GABARAPL2	GERD	HC	Dist	Prolif Suprabasal	-0.012	0.686	0.685	0.001	0.195	1
PPM1D	GERD	HC	Dist	Prolif Suprabasal	0.016	0.103	0.097	0.006	0.195	1
CCDC122	GERD	HC	Dist	Prolif Suprabasal	0.013	0.107	0.1	0.007	0.195	1
DDX10	GERD	HC	Dist	Prolif Suprabasal	0.011	0.277	0.272	0.005	0.196	1
WDFY2	GERD	HC	Dist	Prolif Suprabasal	0.013	0.391	0.387	0.004	0.196	1
GNL1	GERD	HC	Dist	Prolif Suprabasal	0.014	0.322	0.32	0.002	0.196	1
YTHDC1	GERD	HC	Dist	Prolif Suprabasal	0.014	0.533	0.514	0.019	0.196	1
RRAGD	GERD	HC	Dist	Prolif Suprabasal	-0.003	0.295	0.318	-0.023	0.196	1
TMBIM4	GERD	HC	Dist	Prolif Suprabasal	-0.007	0.833	0.81	0.023	0.196	1
RAD54B	GERD	HC	Dist	Prolif Suprabasal	0	0.084	0.095	-0.011	0.196	1
RCOR3	GERD	HC	Dist	Prolif Suprabasal	0.013	0.281	0.276	0.005	0.196	1
ABI1	GERD	HC	Dist	Prolif Suprabasal	-0.017	0.446	0.46	-0.014	0.196	1
LRRC57	GERD	HC	Dist	Prolif Suprabasal	-0.005	0.211	0.229	-0.018	0.196	1
RREB1	GERD	HC	Dist	Prolif Suprabasal	-0.008	0.329	0.352	-0.023	0.196	1
SNHG20	GERD	HC	Dist	Prolif Suprabasal	0.008	0.083	0.075	0.008	0.196	1
AC027601.6	GERD	HC	Dist	Prolif Suprabasal	0.006	0.035	0.03	0.005	0.196	1
TJAP1	GERD	HC	Dist	Prolif Suprabasal	0	0.061	0.069	-0.008	0.197	1
KBTBD7	GERD	HC	Dist	Prolif Suprabasal	-0.003	0.096	0.107	-0.011	0.197	1
ARL4A	GERD	HC	Dist	Prolif Suprabasal	0.009	0.605	0.59	0.015	0.197	1
CSAD	GERD	HC	Dist	Prolif Suprabasal	0.011	0.15	0.143	0.007	0.197	1
HACL1	GERD	HC	Dist	Prolif Suprabasal	0.014	0.2	0.195	0.005	0.197	1
AC015912.3	GERD	HC	Dist	Prolif Suprabasal	0	0.06	0.068	-0.008	0.197	1
RCC1	GERD	HC	Dist	Prolif Suprabasal	-0.013	0.392	0.413	-0.021	0.197	1
AKTIP	GERD	HC	Dist	Prolif Suprabasal	0.02	0.234	0.231	0.003	0.197	1
ZNF581	GERD	HC	Dist	Prolif Suprabasal	0.017	0.294	0.293	0.001	0.197	1
IFT20	GERD	HC	Dist	Prolif Suprabasal	-0.008	0.415	0.44	-0.025	0.197	1
RASA2	GERD	HC	Dist	Prolif Suprabasal	-0.007	0.125	0.138	-0.013	0.197	1
AEBP2	GERD	HC	Dist	Prolif Suprabasal	-0.003	0.264	0.286	-0.022	0.197	1
PSMA3-AS1	GERD	HC	Dist	Prolif Suprabasal	-0.007	0.3	0.323	-0.023	0.197	1
EPB41L4A	GERD	HC	Dist	Prolif Suprabasal	-0.005	0.156	0.171	-0.015	0.197	1
MTO1	GERD	HC	Dist	Prolif Suprabasal	-0.006	0.179	0.194	-0.015	0.197	1
FANCD2	GERD	HC	Dist	Prolif Suprabasal	0.008	0.236	0.226	0.01	0.197	1
ZNF827	GERD	HC	Dist	Prolif Suprabasal	0.007	0.056	0.065	-0.009	0.197	1
JAZF1	GERD	HC	Dist	Prolif Suprabasal	0.006	0.028	0.024	0.004	0.197	1
TOGARAM1	GERD	HC	Dist	Prolif Suprabasal	0.014	0.111	0.105	0.006	0.198	1
ZC3HAV1	GERD	HC	Dist	Prolif Suprabasal	0.012	0.357	0.351	0.006	0.198	1
AC009275.1	GERD	HC	Dist	Prolif Suprabasal	0.005	0.022	0.017	0.005	0.198	1
CLASRP	GERD	HC	Dist	Prolif Suprabasal	0.002	0.171	0.189	-0.018	0.198	1
MT-ND6	GERD	HC	Dist	Prolif Suprabasal	-0.014	0.318	0.335	-0.017	0.198	1
EID2	GERD	HC	Dist	Prolif Suprabasal	0.016	0.251	0.248	0.003	0.198	1
ARMCX4	GERD	HC	Dist	Prolif Suprabasal	-0.001	0.018	0.022	-0.004	0.198	1
KCTD5	GERD	HC	Dist	Prolif Suprabasal	0.019	0.236	0.234	0.002	0.198	1
VPS8	GERD	HC	Dist	Prolif Suprabasal	0	0.124	0.138	-0.014	0.198	1
MORC2-AS1	GERD	HC	Dist	Prolif Suprabasal	0.008	0.046	0.04	0.006	0.198	1
AL451085.2	GERD	HC	Dist	Prolif Suprabasal	0.007	0.036	0.031	0.005	0.199	1
AL049828.1	GERD	HC	Dist	Prolif Suprabasal	0	0.017	0.022	-0.005	0.199	1
FAM189B	GERD	HC	Dist	Prolif Suprabasal	0.014	0.16	0.155	0.005	0.199	1
SLMAP	GERD	HC	Dist	Prolif Suprabasal	0.012	0.318	0.311	0.007	0.199	1
TBC1D13	GERD	HC	Dist	Prolif Suprabasal	0.001	0.067	0.076	-0.009	0.199	1
AP002449.1	GERD	HC	Dist	Prolif Suprabasal	-0.003	0.016	0.02	-0.004	0.199	1
CAPN10	GERD	HC	Dist	Prolif Suprabasal	0.002	0.077	0.087	-0.01	0.199	1
UCP2	GERD	HC	Dist	Prolif Suprabasal	0.008	0.068	0.061	0.007	0.199	1
MCMDC2	GERD	HC	Dist	Prolif Suprabasal	0.002	0.03	0.025	0.005	0.199	1
CRB3	GERD	HC	Dist	Prolif Suprabasal	-0.002	0.323	0.347	-0.024	0.199	1
RHPN1	GERD	HC	Dist	Prolif Suprabasal	0.008	0.045	0.039	0.006	0.2	1
COL1A1	GERD	HC	Dist	Prolif Suprabasal	0	0.014	0.018	-0.004	0.2	1
CEP97	GERD	HC	Dist	Prolif Suprabasal	0.012	0.137	0.13	0.007	0.2	1
RPL6	GERD	HC	Dist	Prolif Suprabasal	-0.004	1	1	0	0.2	1
UBE4B	GERD	HC	Dist	Prolif Suprabasal	0.015	0.259	0.254	0.005	0.2	1
MYO3A	GERD	HC	Dist	Prolif Suprabasal	-0.01	0.108	0.118	-0.01	0.2	1
THAP8	GERD	HC	Dist	Prolif Suprabasal	0.004	0.048	0.056	-0.008	0.2	1
CLCA2	GERD	HC	Dist	Prolif Suprabasal	0.021	0.797	0.749	0.048	0.2	1
NEK4	GERD	HC	Dist	Prolif Suprabasal	0	0.085	0.095	-0.01	0.2	1
LINC02323	GERD	HC	Dist	Prolif Suprabasal	0	0.023	0.028	-0.005	0.201	1
BCL11A	GERD	HC	Dist	Prolif Suprabasal	0.004	0.592	0.565	0.027	0.201	1
NBAS	GERD	HC	Dist	Prolif Suprabasal	0.015	0.219	0.214	0.005	0.201	1
AL356488.3	GERD	HC	Dist	Prolif Suprabasal	-0.002	0.036	0.042	-0.006	0.201	1
PSMD14	GERD	HC	Dist	Prolif Suprabasal	-0.009	0.731	0.704	0.027	0.201	1
MICAL2	GERD	HC	Dist	Prolif Suprabasal	0.004	0.023	0.019	0.004	0.202	1
ELF4	GERD	HC	Dist	Prolif Suprabasal	-0.001	0.062	0.07	-0.008	0.202	1
VLDLR	GERD	HC	Dist	Prolif Suprabasal	0	0.054	0.062	-0.008	0.202	1
SEC14L2	GERD	HC	Dist	Prolif Suprabasal	0.002	0.055	0.063	-0.008	0.202	1
ATRX	GERD	HC	Dist	Prolif Suprabasal	0.009	0.537	0.521	0.016	0.203	1
KCNAB2	GERD	HC	Dist	Prolif Suprabasal	-0.001	0.011	0.015	-0.004	0.203	1
TIMM10B	GERD	HC	Dist	Prolif Suprabasal	0.014	0.317	0.314	0.003	0.203	1
ASTE1	GERD	HC	Dist	Prolif Suprabasal	0	0.077	0.087	-0.01	0.203	1
GNA12	GERD	HC	Dist	Prolif Suprabasal	0.003	0.049	0.057	-0.008	0.203	1
ALG6	GERD	HC	Dist	Prolif Suprabasal	0	0.228	0.25	-0.022	0.203	1
FBXO46	GERD	HC	Dist	Prolif Suprabasal	0.001	0.109	0.122	-0.013	0.203	1
SARAF	GERD	HC	Dist	Prolif Suprabasal	0.018	0.747	0.708	0.039	0.203	1
SART3	GERD	HC	Dist	Prolif Suprabasal	-0.005	0.269	0.291	-0.022	0.203	1
DOCK5	GERD	HC	Dist	Prolif Suprabasal	-0.003	0.055	0.063	-0.008	0.203	1
FGF14-AS2	GERD	HC	Dist	Prolif Suprabasal	0.007	0.054	0.048	0.006	0.203	1
MOK	GERD	HC	Dist	Prolif Suprabasal	0.003	0.087	0.098	-0.011	0.204	1
SIRT3	GERD	HC	Dist	Prolif Suprabasal	0.004	0.089	0.1	-0.011	0.204	1
HNRNPM	GERD	HC	Dist	Prolif Suprabasal	0.018	0.907	0.867	0.04	0.204	1
RBFA	GERD	HC	Dist	Prolif Suprabasal	0.008	0.516	0.507	0.009	0.204	1
SEC13	GERD	HC	Dist	Prolif Suprabasal	0.012	0.47	0.466	0.004	0.204	1
D2HGDH	GERD	HC	Dist	Prolif Suprabasal	0.017	0.308	0.308	0	0.205	1
BAMBI	GERD	HC	Dist	Prolif Suprabasal	0.004	0.044	0.038	0.006	0.205	1
ICE2	GERD	HC	Dist	Prolif Suprabasal	0.007	0.319	0.31	0.009	0.205	1
WBP2NL	GERD	HC	Dist	Prolif Suprabasal	-0.002	0.013	0.017	-0.004	0.205	1
NADSYN1	GERD	HC	Dist	Prolif Suprabasal	0	0.254	0.279	-0.025	0.205	1
AC008764.8	GERD	HC	Dist	Prolif Suprabasal	0.004	0.022	0.018	0.004	0.205	1
HIST1H2AD	GERD	HC	Dist	Prolif Suprabasal	0.004	0.029	0.024	0.005	0.205	1
AC093677.2	GERD	HC	Dist	Prolif Suprabasal	0.004	0.014	0.011	0.003	0.206	1
ORC4	GERD	HC	Dist	Prolif Suprabasal	-0.005	0.294	0.318	-0.024	0.206	1
MAP3K4	GERD	HC	Dist	Prolif Suprabasal	0.017	0.281	0.28	0.001	0.206	1
AC245014.3	GERD	HC	Dist	Prolif Suprabasal	0	0.016	0.02	-0.004	0.206	1
AGTRAP	GERD	HC	Dist	Prolif Suprabasal	0.014	0.614	0.579	0.035	0.206	1
FBXO30	GERD	HC	Dist	Prolif Suprabasal	0.01	0.09	0.083	0.007	0.206	1
RNPC3	GERD	HC	Dist	Prolif Suprabasal	-0.001	0.156	0.171	-0.015	0.206	1
RSL24D1	GERD	HC	Dist	Prolif Suprabasal	-0.013	0.8	0.79	0.01	0.206	1
RNASE4	GERD	HC	Dist	Prolif Suprabasal	-0.005	0.164	0.178	-0.014	0.206	1
NFS1	GERD	HC	Dist	Prolif Suprabasal	0.017	0.211	0.207	0.004	0.207	1
AC072054.1	GERD	HC	Dist	Prolif Suprabasal	0.003	0.018	0.014	0.004	0.207	1
ARHGAP30	GERD	HC	Dist	Prolif Suprabasal	0	0.043	0.049	-0.006	0.207	1
SIN3A	GERD	HC	Dist	Prolif Suprabasal	-0.005	0.204	0.222	-0.018	0.207	1
RNF39	GERD	HC	Dist	Prolif Suprabasal	0.002	0.042	0.049	-0.007	0.208	1
DHX34	GERD	HC	Dist	Prolif Suprabasal	-0.001	0.06	0.068	-0.008	0.208	1
BISPR	GERD	HC	Dist	Prolif Suprabasal	-0.001	0.015	0.019	-0.004	0.208	1
FAM172A	GERD	HC	Dist	Prolif Suprabasal	-0.008	0.294	0.314	-0.02	0.208	1
MIER2	GERD	HC	Dist	Prolif Suprabasal	0.003	0.077	0.087	-0.01	0.208	1
ARHGAP4	GERD	HC	Dist	Prolif Suprabasal	-0.001	0.015	0.019	-0.004	0.208	1
RFC1	GERD	HC	Dist	Prolif Suprabasal	0.01	0.6	0.572	0.028	0.208	1
STIM1	GERD	HC	Dist	Prolif Suprabasal	0.008	0.288	0.281	0.007	0.209	1
PARVB	GERD	HC	Dist	Prolif Suprabasal	0.002	0.025	0.03	-0.005	0.209	1
NOTCH2NLA	GERD	HC	Dist	Prolif Suprabasal	0	0.042	0.049	-0.007	0.209	1
AC073320.1	GERD	HC	Dist	Prolif Suprabasal	0.002	0.014	0.011	0.003	0.209	1
WDR3	GERD	HC	Dist	Prolif Suprabasal	0.01	0.319	0.313	0.006	0.209	1
HIP1	GERD	HC	Dist	Prolif Suprabasal	0.008	0.056	0.05	0.006	0.209	1
SEMA6A	GERD	HC	Dist	Prolif Suprabasal	-0.008	0.029	0.034	-0.005	0.209	1
LSP1	GERD	HC	Dist	Prolif Suprabasal	-0.012	0.118	0.127	-0.009	0.209	1
HLA-DQB1	GERD	HC	Dist	Prolif Suprabasal	0.027	0.09	0.086	0.004	0.209	1
ZNF414	GERD	HC	Dist	Prolif Suprabasal	0.018	0.212	0.209	0.003	0.209	1
AL133330.1	GERD	HC	Dist	Prolif Suprabasal	0.006	0.057	0.051	0.006	0.209	1
ALG8	GERD	HC	Dist	Prolif Suprabasal	0.015	0.222	0.219	0.003	0.21	1
FAM13C	GERD	HC	Dist	Prolif Suprabasal	0	0.03	0.025	0.005	0.21	1
AC142472.1	GERD	HC	Dist	Prolif Suprabasal	0.003	0.022	0.018	0.004	0.21	1
TRIM66	GERD	HC	Dist	Prolif Suprabasal	0.007	0.056	0.05	0.006	0.21	1
NDUFB2-AS1	GERD	HC	Dist	Prolif Suprabasal	0.003	0.018	0.015	0.003	0.21	1
XPNPEP3	GERD	HC	Dist	Prolif Suprabasal	0.01	0.187	0.18	0.007	0.21	1
SERPINH1	GERD	HC	Dist	Prolif Suprabasal	-0.002	0.066	0.074	-0.008	0.21	1
ARHGAP26	GERD	HC	Dist	Prolif Suprabasal	0.005	0.108	0.121	-0.013	0.21	1
GPNMB	GERD	HC	Dist	Prolif Suprabasal	-0.022	0.499	0.497	0.002	0.21	1
HTT	GERD	HC	Dist	Prolif Suprabasal	0.02	0.247	0.247	0	0.211	1
C12orf43	GERD	HC	Dist	Prolif Suprabasal	0.008	0.25	0.242	0.008	0.211	1
ZNF615	GERD	HC	Dist	Prolif Suprabasal	-0.001	0.028	0.034	-0.006	0.211	1
FAM189A2	GERD	HC	Dist	Prolif Suprabasal	-0.003	0.054	0.062	-0.008	0.211	1
PFKL	GERD	HC	Dist	Prolif Suprabasal	-0.011	0.58	0.588	-0.008	0.211	1
IL17RD	GERD	HC	Dist	Prolif Suprabasal	-0.001	0.013	0.017	-0.004	0.211	1
RWDD3	GERD	HC	Dist	Prolif Suprabasal	-0.002	0.242	0.264	-0.022	0.211	1
ZFHX2-AS1	GERD	HC	Dist	Prolif Suprabasal	-0.001	0.031	0.036	-0.005	0.211	1
ZNF329	GERD	HC	Dist	Prolif Suprabasal	-0.003	0.022	0.027	-0.005	0.211	1
HOMER3	GERD	HC	Dist	Prolif Suprabasal	0.013	0.089	0.083	0.006	0.211	1
CCDC125	GERD	HC	Dist	Prolif Suprabasal	0.005	0.137	0.153	-0.016	0.211	1
NSUN6	GERD	HC	Dist	Prolif Suprabasal	-0.005	0.201	0.218	-0.017	0.211	1
SHF	GERD	HC	Dist	Prolif Suprabasal	0.004	0.03	0.025	0.005	0.211	1
AC034236.2	GERD	HC	Dist	Prolif Suprabasal	0.004	0.019	0.016	0.003	0.212	1
ETNK1	GERD	HC	Dist	Prolif Suprabasal	0.009	0.329	0.321	0.008	0.212	1
PSMG3-AS1	GERD	HC	Dist	Prolif Suprabasal	0.004	0.038	0.032	0.006	0.212	1
RAB5C	GERD	HC	Dist	Prolif Suprabasal	0.013	0.684	0.652	0.032	0.212	1
GOLGA5	GERD	HC	Dist	Prolif Suprabasal	-0.001	0.193	0.212	-0.019	0.212	1
ACACB	GERD	HC	Dist	Prolif Suprabasal	0	0.026	0.031	-0.005	0.213	1
VANGL2	GERD	HC	Dist	Prolif Suprabasal	-0.003	0.066	0.074	-0.008	0.213	1
ZNF461	GERD	HC	Dist	Prolif Suprabasal	0.001	0.018	0.023	-0.005	0.213	1
TXNRD3	GERD	HC	Dist	Prolif Suprabasal	0.008	0.07	0.064	0.006	0.213	1
PTPN21	GERD	HC	Dist	Prolif Suprabasal	0.004	0.046	0.054	-0.008	0.213	1
PAFAH2	GERD	HC	Dist	Prolif Suprabasal	-0.001	0.091	0.101	-0.01	0.213	1
CTIF	GERD	HC	Dist	Prolif Suprabasal	-0.001	0.018	0.023	-0.005	0.213	1
FZR1	GERD	HC	Dist	Prolif Suprabasal	-0.004	0.194	0.211	-0.017	0.213	1
CBFA2T3	GERD	HC	Dist	Prolif Suprabasal	0.003	0.018	0.022	-0.004	0.214	1
FLOT1	GERD	HC	Dist	Prolif Suprabasal	0.011	0.522	0.508	0.014	0.214	1
SYNE4	GERD	HC	Dist	Prolif Suprabasal	0.005	0.015	0.012	0.003	0.214	1
MPRIP	GERD	HC	Dist	Prolif Suprabasal	-0.004	0.247	0.268	-0.021	0.214	1
ZNF774	GERD	HC	Dist	Prolif Suprabasal	-0.002	0.021	0.025	-0.004	0.214	1
JRK	GERD	HC	Dist	Prolif Suprabasal	-0.003	0.054	0.061	-0.007	0.214	1
MFSD3	GERD	HC	Dist	Prolif Suprabasal	0.018	0.23	0.226	0.004	0.214	1
CHMP1B	GERD	HC	Dist	Prolif Suprabasal	-0.013	0.4	0.42	-0.02	0.214	1
NT5DC1	GERD	HC	Dist	Prolif Suprabasal	-0.015	0.522	0.527	-0.005	0.214	1
AP006621.3	GERD	HC	Dist	Prolif Suprabasal	0.001	0.057	0.065	-0.008	0.214	1
SREBF1	GERD	HC	Dist	Prolif Suprabasal	-0.005	0.423	0.445	-0.022	0.214	1
LDLRAP1	GERD	HC	Dist	Prolif Suprabasal	0.013	0.214	0.209	0.005	0.214	1
KIAA0895L	GERD	HC	Dist	Prolif Suprabasal	0.01	0.087	0.081	0.006	0.214	1
SLC35E4	GERD	HC	Dist	Prolif Suprabasal	0.008	0.067	0.061	0.006	0.215	1
AC048341.1	GERD	HC	Dist	Prolif Suprabasal	-0.001	0.029	0.034	-0.005	0.215	1
LRRC27	GERD	HC	Dist	Prolif Suprabasal	-0.001	0.017	0.021	-0.004	0.215	1
ATAD3B	GERD	HC	Dist	Prolif Suprabasal	0.012	0.175	0.169	0.006	0.215	1
BBOF1	GERD	HC	Dist	Prolif Suprabasal	0.006	0.026	0.022	0.004	0.215	1
CSRNP3	GERD	HC	Dist	Prolif Suprabasal	0.001	0.036	0.042	-0.006	0.215	1
XRCC1	GERD	HC	Dist	Prolif Suprabasal	0.004	0.231	0.254	-0.023	0.215	1
STX17	GERD	HC	Dist	Prolif Suprabasal	0.017	0.305	0.303	0.002	0.215	1
GK5	GERD	HC	Dist	Prolif Suprabasal	-0.008	0.187	0.201	-0.014	0.215	1
ITPRID2	GERD	HC	Dist	Prolif Suprabasal	0	0.156	0.171	-0.015	0.215	1
AC003102.1	GERD	HC	Dist	Prolif Suprabasal	-0.001	0.026	0.031	-0.005	0.216	1
SYNM	GERD	HC	Dist	Prolif Suprabasal	0	0.017	0.021	-0.004	0.216	1
THNSL1	GERD	HC	Dist	Prolif Suprabasal	-0.001	0.055	0.062	-0.007	0.216	1
TNFRSF10B	GERD	HC	Dist	Prolif Suprabasal	0.012	0.132	0.125	0.007	0.216	1
NAA60	GERD	HC	Dist	Prolif Suprabasal	0.004	0.19	0.209	-0.019	0.216	1
SLC24A1	GERD	HC	Dist	Prolif Suprabasal	-0.001	0.026	0.032	-0.006	0.217	1
RIOX2	GERD	HC	Dist	Prolif Suprabasal	-0.009	0.343	0.366	-0.023	0.217	1
TFIP11	GERD	HC	Dist	Prolif Suprabasal	-0.001	0.176	0.194	-0.018	0.217	1
NUDT22	GERD	HC	Dist	Prolif Suprabasal	-0.012	0.548	0.555	-0.007	0.217	1
MIR17HG	GERD	HC	Dist	Prolif Suprabasal	-0.005	0.054	0.061	-0.007	0.217	1
RNF111	GERD	HC	Dist	Prolif Suprabasal	0.014	0.151	0.145	0.006	0.217	1
ASRGL1	GERD	HC	Dist	Prolif Suprabasal	0.002	0.018	0.015	0.003	0.217	1
IK	GERD	HC	Dist	Prolif Suprabasal	0.012	0.757	0.737	0.02	0.217	1
TPMT	GERD	HC	Dist	Prolif Suprabasal	-0.003	0.329	0.354	-0.025	0.217	1
AP4S1	GERD	HC	Dist	Prolif Suprabasal	0.004	0.049	0.044	0.005	0.217	1
NRBP2	GERD	HC	Dist	Prolif Suprabasal	0.001	0.07	0.079	-0.009	0.217	1
TOR3A	GERD	HC	Dist	Prolif Suprabasal	0.012	0.31	0.306	0.004	0.218	1
PRIMA1	GERD	HC	Dist	Prolif Suprabasal	-0.001	0.019	0.023	-0.004	0.218	1
KYAT1	GERD	HC	Dist	Prolif Suprabasal	-0.002	0.048	0.055	-0.007	0.218	1
NDUFV1	GERD	HC	Dist	Prolif Suprabasal	0.002	0.895	0.848	0.047	0.218	1
SH3D19	GERD	HC	Dist	Prolif Suprabasal	0.017	0.181	0.176	0.005	0.218	1
MCRIP1	GERD	HC	Dist	Prolif Suprabasal	-0.003	0.209	0.227	-0.018	0.218	1
CXADR	GERD	HC	Dist	Prolif Suprabasal	0.01	0.533	0.516	0.017	0.218	1
LMO7	GERD	HC	Dist	Prolif Suprabasal	-0.012	0.321	0.337	-0.016	0.218	1
FADS6	GERD	HC	Dist	Prolif Suprabasal	0.005	0.026	0.021	0.005	0.218	1
NME6	GERD	HC	Dist	Prolif Suprabasal	-0.003	0.283	0.306	-0.023	0.219	1
TIAM1	GERD	HC	Dist	Prolif Suprabasal	-0.007	0.261	0.28	-0.019	0.219	1
PTPRZ1	GERD	HC	Dist	Prolif Suprabasal	0.015	0.201	0.196	0.005	0.219	1
GPRC5D-AS1	GERD	HC	Dist	Prolif Suprabasal	0.012	0.173	0.166	0.007	0.219	1
AC012467.2	GERD	HC	Dist	Prolif Suprabasal	0	0.019	0.023	-0.004	0.219	1
DNMT3B	GERD	HC	Dist	Prolif Suprabasal	0	0.012	0.015	-0.003	0.219	1
APOM	GERD	HC	Dist	Prolif Suprabasal	0.007	0.108	0.101	0.007	0.219	1
RNF2	GERD	HC	Dist	Prolif Suprabasal	-0.005	0.118	0.13	-0.012	0.219	1
PTER	GERD	HC	Dist	Prolif Suprabasal	0.017	0.158	0.153	0.005	0.219	1
HADHB	GERD	HC	Dist	Prolif Suprabasal	-0.01	0.679	0.675	0.004	0.219	1
GABPB1-IT1	GERD	HC	Dist	Prolif Suprabasal	0.018	0.149	0.144	0.005	0.219	1
BAZ2A	GERD	HC	Dist	Prolif Suprabasal	0.011	0.272	0.267	0.005	0.22	1
ZGRF1	GERD	HC	Dist	Prolif Suprabasal	-0.004	0.105	0.116	-0.011	0.22	1
STT3A	GERD	HC	Dist	Prolif Suprabasal	-0.01	0.295	0.314	-0.019	0.22	1
RAP1GAP	GERD	HC	Dist	Prolif Suprabasal	0.002	0.015	0.012	0.003	0.22	1
ECD	GERD	HC	Dist	Prolif Suprabasal	0.012	0.232	0.228	0.004	0.22	1
KATNBL1	GERD	HC	Dist	Prolif Suprabasal	-0.016	0.514	0.525	-0.011	0.22	1
PPM1A	GERD	HC	Dist	Prolif Suprabasal	0.01	0.223	0.217	0.006	0.22	1
MCM3AP-AS1	GERD	HC	Dist	Prolif Suprabasal	0.002	0.046	0.04	0.006	0.22	1
GAA	GERD	HC	Dist	Prolif Suprabasal	0	0.15	0.164	-0.014	0.22	1
MPZL3	GERD	HC	Dist	Prolif Suprabasal	0	0.044	0.05	-0.006	0.22	1
AL121839.2	GERD	HC	Dist	Prolif Suprabasal	0.003	0.057	0.065	-0.008	0.22	1
EIF6	GERD	HC	Dist	Prolif Suprabasal	0.002	0.928	0.9	0.028	0.22	1
SON	GERD	HC	Dist	Prolif Suprabasal	-0.009	0.841	0.823	0.018	0.22	1
SEC23A	GERD	HC	Dist	Prolif Suprabasal	-0.005	0.16	0.174	-0.014	0.22	1
POLR2K	GERD	HC	Dist	Prolif Suprabasal	-0.015	0.745	0.748	-0.003	0.22	1
RNFT1-DT	GERD	HC	Dist	Prolif Suprabasal	0.001	0.032	0.038	-0.006	0.221	1
HMOX1	GERD	HC	Dist	Prolif Suprabasal	0.003	0.02	0.016	0.004	0.221	1
GTPBP4	GERD	HC	Dist	Prolif Suprabasal	0.008	0.544	0.535	0.009	0.221	1
PRKCD	GERD	HC	Dist	Prolif Suprabasal	0.002	0.154	0.17	-0.016	0.221	1
YARS	GERD	HC	Dist	Prolif Suprabasal	0.007	0.475	0.467	0.008	0.221	1
ZNF556	GERD	HC	Dist	Prolif Suprabasal	0.002	0.051	0.058	-0.007	0.221	1
HDAC1	GERD	HC	Dist	Prolif Suprabasal	0.013	0.669	0.646	0.023	0.221	1
BCO2	GERD	HC	Dist	Prolif Suprabasal	0.002	0.02	0.016	0.004	0.221	1
WIPI1	GERD	HC	Dist	Prolif Suprabasal	0.001	0.046	0.053	-0.007	0.221	1
CMTR2	GERD	HC	Dist	Prolif Suprabasal	0.005	0.158	0.174	-0.016	0.221	1
GARS-DT	GERD	HC	Dist	Prolif Suprabasal	-0.002	0.128	0.141	-0.013	0.222	1
NCOA4	GERD	HC	Dist	Prolif Suprabasal	-0.015	0.56	0.57	-0.01	0.222	1
TUBG1	GERD	HC	Dist	Prolif Suprabasal	-0.015	0.498	0.505	-0.007	0.222	1
CASP9	GERD	HC	Dist	Prolif Suprabasal	0.001	0.057	0.065	-0.008	0.222	1
ZNF26	GERD	HC	Dist	Prolif Suprabasal	0	0.064	0.072	-0.008	0.222	1
AMMECR1L	GERD	HC	Dist	Prolif Suprabasal	0.009	0.073	0.067	0.006	0.222	1
MFSD14B	GERD	HC	Dist	Prolif Suprabasal	-0.008	0.287	0.308	-0.021	0.222	1
AUH	GERD	HC	Dist	Prolif Suprabasal	0.003	0.17	0.188	-0.018	0.222	1
TRIP6	GERD	HC	Dist	Prolif Suprabasal	0.013	0.656	0.636	0.02	0.222	1
ABL2	GERD	HC	Dist	Prolif Suprabasal	0.001	0.068	0.077	-0.009	0.222	1
FXR1	GERD	HC	Dist	Prolif Suprabasal	-0.018	0.643	0.627	0.016	0.222	1
HIST1H2BC	GERD	HC	Dist	Prolif Suprabasal	0.011	0.196	0.187	0.009	0.222	1
AL354733.3	GERD	HC	Dist	Prolif Suprabasal	0.002	0.022	0.026	-0.004	0.222	1
PJA2	GERD	HC	Dist	Prolif Suprabasal	0.014	0.422	0.416	0.006	0.222	1
ZNF607	GERD	HC	Dist	Prolif Suprabasal	0.001	0.026	0.032	-0.006	0.222	1
DOCK9-DT	GERD	HC	Dist	Prolif Suprabasal	0.003	0.033	0.028	0.005	0.223	1
AL591846.2	GERD	HC	Dist	Prolif Suprabasal	0	0.019	0.015	0.004	0.223	1
NBPF26	GERD	HC	Dist	Prolif Suprabasal	0	0.017	0.021	-0.004	0.223	1
LINC01138	GERD	HC	Dist	Prolif Suprabasal	0.002	0.029	0.034	-0.005	0.223	1
CYYR1	GERD	HC	Dist	Prolif Suprabasal	0.002	0.014	0.017	-0.003	0.223	1
KCTD15	GERD	HC	Dist	Prolif Suprabasal	-0.004	0.199	0.216	-0.017	0.223	1
TRAF3	GERD	HC	Dist	Prolif Suprabasal	0.012	0.146	0.139	0.007	0.224	1
AC027097.2	GERD	HC	Dist	Prolif Suprabasal	0.002	0.024	0.02	0.004	0.224	1
PRPF40B	GERD	HC	Dist	Prolif Suprabasal	0.009	0.086	0.08	0.006	0.224	1
CYB5B	GERD	HC	Dist	Prolif Suprabasal	0.009	0.487	0.48	0.007	0.224	1
GORASP1	GERD	HC	Dist	Prolif Suprabasal	-0.001	0.084	0.093	-0.009	0.224	1
MIR4453HG	GERD	HC	Dist	Prolif Suprabasal	0.004	0.026	0.021	0.005	0.224	1
PLS3	GERD	HC	Dist	Prolif Suprabasal	-0.012	0.554	0.559	-0.005	0.224	1
CU633906.5	GERD	HC	Dist	Prolif Suprabasal	0.003	0.016	0.013	0.003	0.224	1
MALINC1	GERD	HC	Dist	Prolif Suprabasal	-0.001	0.012	0.016	-0.004	0.224	1
DTWD2	GERD	HC	Dist	Prolif Suprabasal	0.011	0.128	0.121	0.007	0.224	1
HDHD5	GERD	HC	Dist	Prolif Suprabasal	-0.003	0.334	0.36	-0.026	0.224	1
RLIM	GERD	HC	Dist	Prolif Suprabasal	-0.001	0.214	0.233	-0.019	0.224	1
EEF2K	GERD	HC	Dist	Prolif Suprabasal	-0.007	0.181	0.195	-0.014	0.225	1
PLXNA1	GERD	HC	Dist	Prolif Suprabasal	-0.001	0.095	0.105	-0.01	0.225	1
AC092171.5	GERD	HC	Dist	Prolif Suprabasal	-0.003	0.011	0.014	-0.003	0.225	1
KCTD9	GERD	HC	Dist	Prolif Suprabasal	0.011	0.429	0.426	0.003	0.225	1
G6PD	GERD	HC	Dist	Prolif Suprabasal	-0.006	0.485	0.498	-0.013	0.225	1
FECH	GERD	HC	Dist	Prolif Suprabasal	0.012	0.192	0.187	0.005	0.226	1
DPP7	GERD	HC	Dist	Prolif Suprabasal	-0.014	0.589	0.578	0.011	0.226	1
MPP7	GERD	HC	Dist	Prolif Suprabasal	-0.011	0.408	0.422	-0.014	0.226	1
ATL3	GERD	HC	Dist	Prolif Suprabasal	0.011	0.464	0.456	0.008	0.226	1
CSTA	GERD	HC	Dist	Prolif Suprabasal	0.025	0.999	0.998	0.001	0.226	1
TMEM220	GERD	HC	Dist	Prolif Suprabasal	-0.01	0.214	0.23	-0.016	0.226	1
FKBP14	GERD	HC	Dist	Prolif Suprabasal	0.013	0.182	0.176	0.006	0.226	1
LINC02245	GERD	HC	Dist	Prolif Suprabasal	0.005	0.05	0.044	0.006	0.226	1
PUS7L	GERD	HC	Dist	Prolif Suprabasal	0.01	0.39	0.385	0.005	0.226	1
PPP2R2B	GERD	HC	Dist	Prolif Suprabasal	0.005	0.016	0.013	0.003	0.226	1
SCD5	GERD	HC	Dist	Prolif Suprabasal	-0.003	0.039	0.045	-0.006	0.226	1
RFXANK	GERD	HC	Dist	Prolif Suprabasal	-0.014	0.488	0.502	-0.014	0.226	1
AC067852.3	GERD	HC	Dist	Prolif Suprabasal	0.004	0.021	0.017	0.004	0.227	1
SPINK5	GERD	HC	Dist	Prolif Suprabasal	0.031	0.855	0.848	0.007	0.227	1
SPRYD7	GERD	HC	Dist	Prolif Suprabasal	-0.013	0.373	0.391	-0.018	0.227	1
DRAM2	GERD	HC	Dist	Prolif Suprabasal	-0.006	0.317	0.337	-0.02	0.227	1
FKTN	GERD	HC	Dist	Prolif Suprabasal	-0.006	0.12	0.131	-0.011	0.227	1
ADK	GERD	HC	Dist	Prolif Suprabasal	0.013	0.73	0.707	0.023	0.227	1
INSIG2	GERD	HC	Dist	Prolif Suprabasal	-0.003	0.125	0.137	-0.012	0.227	1
AC024060.2	GERD	HC	Dist	Prolif Suprabasal	-0.002	0.014	0.018	-0.004	0.227	1
PPIH	GERD	HC	Dist	Prolif Suprabasal	0.008	0.715	0.705	0.01	0.228	1
NUP50-DT	GERD	HC	Dist	Prolif Suprabasal	0	0.132	0.146	-0.014	0.228	1
MRPL9	GERD	HC	Dist	Prolif Suprabasal	0.011	0.576	0.567	0.009	0.228	1
C7orf26	GERD	HC	Dist	Prolif Suprabasal	0	0.143	0.157	-0.014	0.228	1
HUNK	GERD	HC	Dist	Prolif Suprabasal	0	0.019	0.023	-0.004	0.228	1
HSDL1	GERD	HC	Dist	Prolif Suprabasal	-0.001	0.102	0.113	-0.011	0.228	1
C5orf63	GERD	HC	Dist	Prolif Suprabasal	0.013	0.175	0.169	0.006	0.228	1
AC103691.1	GERD	HC	Dist	Prolif Suprabasal	-0.001	0.012	0.016	-0.004	0.228	1
ZNF333	GERD	HC	Dist	Prolif Suprabasal	-0.002	0.028	0.033	-0.005	0.228	1
ZNF208	GERD	HC	Dist	Prolif Suprabasal	-0.005	0.015	0.018	-0.003	0.228	1
SERPINI1	GERD	HC	Dist	Prolif Suprabasal	0.003	0.021	0.017	0.004	0.228	1
TTC8	GERD	HC	Dist	Prolif Suprabasal	0	0.117	0.13	-0.013	0.229	1
XRCC4	GERD	HC	Dist	Prolif Suprabasal	-0.005	0.25	0.27	-0.02	0.229	1
SMAD2	GERD	HC	Dist	Prolif Suprabasal	0.011	0.4	0.398	0.002	0.229	1
EXOC5	GERD	HC	Dist	Prolif Suprabasal	0.014	0.323	0.319	0.004	0.229	1
HYLS1	GERD	HC	Dist	Prolif Suprabasal	-0.005	0.2	0.214	-0.014	0.229	1
LRRC8E	GERD	HC	Dist	Prolif Suprabasal	0	0.037	0.044	-0.007	0.229	1
MTF1	GERD	HC	Dist	Prolif Suprabasal	0.005	0.143	0.158	-0.015	0.229	1
AL162231.1	GERD	HC	Dist	Prolif Suprabasal	0	0.023	0.028	-0.005	0.229	1
GJB5	GERD	HC	Dist	Prolif Suprabasal	-0.01	0.435	0.449	-0.014	0.23	1
LRATD1	GERD	HC	Dist	Prolif Suprabasal	0.004	0.329	0.355	-0.026	0.23	1
ZNF664	GERD	HC	Dist	Prolif Suprabasal	0.014	0.157	0.151	0.006	0.23	1
GCN1	GERD	HC	Dist	Prolif Suprabasal	-0.004	0.213	0.232	-0.019	0.23	1
CAMTA1	GERD	HC	Dist	Prolif Suprabasal	0.009	0.766	0.747	0.019	0.23	1
RHOA	GERD	HC	Dist	Prolif Suprabasal	0.012	0.957	0.936	0.021	0.23	1
MTERF3	GERD	HC	Dist	Prolif Suprabasal	0.007	0.206	0.199	0.007	0.23	1
TPD52L2	GERD	HC	Dist	Prolif Suprabasal	0.014	0.391	0.389	0.002	0.23	1
C10orf99	GERD	HC	Dist	Prolif Suprabasal	-0.045	0.53	0.507	0.023	0.23	1
TOMM7	GERD	HC	Dist	Prolif Suprabasal	-0.016	0.982	0.991	-0.009	0.231	1
SSNA1	GERD	HC	Dist	Prolif Suprabasal	0.013	0.87	0.842	0.028	0.231	1
PJA1	GERD	HC	Dist	Prolif Suprabasal	0	0.149	0.164	-0.015	0.231	1
MAB21L3	GERD	HC	Dist	Prolif Suprabasal	0.004	0.033	0.038	-0.005	0.231	1
ACPP	GERD	HC	Dist	Prolif Suprabasal	-0.004	0.298	0.32	-0.022	0.231	1
ZNF281	GERD	HC	Dist	Prolif Suprabasal	0.011	0.094	0.087	0.007	0.231	1
CEP120	GERD	HC	Dist	Prolif Suprabasal	-0.005	0.076	0.084	-0.008	0.231	1
SDHAF4	GERD	HC	Dist	Prolif Suprabasal	0	0.142	0.156	-0.014	0.231	1
GULP1	GERD	HC	Dist	Prolif Suprabasal	-0.005	0.221	0.237	-0.016	0.231	1
CDKL2	GERD	HC	Dist	Prolif Suprabasal	0.004	0.022	0.018	0.004	0.232	1
SCAI	GERD	HC	Dist	Prolif Suprabasal	0.007	0.09	0.083	0.007	0.232	1
C2CD5	GERD	HC	Dist	Prolif Suprabasal	-0.003	0.118	0.13	-0.012	0.232	1
ARHGAP18	GERD	HC	Dist	Prolif Suprabasal	0.016	0.211	0.208	0.003	0.232	1
VPS52	GERD	HC	Dist	Prolif Suprabasal	-0.005	0.183	0.199	-0.016	0.232	1
FBXO16	GERD	HC	Dist	Prolif Suprabasal	0.005	0.023	0.019	0.004	0.232	1
NAT1	GERD	HC	Dist	Prolif Suprabasal	-0.002	0.07	0.079	-0.009	0.232	1
SSC4D	GERD	HC	Dist	Prolif Suprabasal	0.004	0.021	0.017	0.004	0.232	1
AL158212.3	GERD	HC	Dist	Prolif Suprabasal	-0.001	0.018	0.022	-0.004	0.232	1
ZNF761	GERD	HC	Dist	Prolif Suprabasal	-0.003	0.066	0.073	-0.007	0.232	1
LRMDA	GERD	HC	Dist	Prolif Suprabasal	0	0.02	0.024	-0.004	0.232	1
ERVK13-1	GERD	HC	Dist	Prolif Suprabasal	0.004	0.052	0.046	0.006	0.233	1
ROR1	GERD	HC	Dist	Prolif Suprabasal	0.005	0.063	0.057	0.006	0.233	1
ZNF141	GERD	HC	Dist	Prolif Suprabasal	0.004	0.095	0.087	0.008	0.233	1
BTN2A1	GERD	HC	Dist	Prolif Suprabasal	0	0.087	0.097	-0.01	0.233	1
TNRC6B	GERD	HC	Dist	Prolif Suprabasal	-0.015	0.484	0.497	-0.013	0.233	1
AL441883.1	GERD	HC	Dist	Prolif Suprabasal	0.003	0.035	0.03	0.005	0.233	1
RBMS1	GERD	HC	Dist	Prolif Suprabasal	-0.012	0.358	0.378	-0.02	0.233	1
YY1AP1	GERD	HC	Dist	Prolif Suprabasal	0.001	0.213	0.232	-0.019	0.233	1
DUSP28	GERD	HC	Dist	Prolif Suprabasal	0.013	0.157	0.151	0.006	0.234	1
RDH13	GERD	HC	Dist	Prolif Suprabasal	-0.002	0.201	0.221	-0.02	0.234	1
SLC38A6	GERD	HC	Dist	Prolif Suprabasal	-0.001	0.06	0.068	-0.008	0.234	1
C6orf136	GERD	HC	Dist	Prolif Suprabasal	0.001	0.226	0.247	-0.021	0.234	1
SETD6	GERD	HC	Dist	Prolif Suprabasal	0.001	0.148	0.163	-0.015	0.234	1
PTCD3	GERD	HC	Dist	Prolif Suprabasal	0.013	0.411	0.407	0.004	0.234	1
KLHL7	GERD	HC	Dist	Prolif Suprabasal	0.015	0.24	0.237	0.003	0.234	1
ANKRD29	GERD	HC	Dist	Prolif Suprabasal	0.006	0.095	0.106	-0.011	0.234	1
CNIH4	GERD	HC	Dist	Prolif Suprabasal	-0.012	0.788	0.78	0.008	0.234	1
ITSN1	GERD	HC	Dist	Prolif Suprabasal	0.001	0.106	0.117	-0.011	0.234	1
ABITRAM	GERD	HC	Dist	Prolif Suprabasal	-0.001	0.164	0.18	-0.016	0.234	1
SGTB	GERD	HC	Dist	Prolif Suprabasal	-0.001	0.035	0.04	-0.005	0.234	1
CLPB	GERD	HC	Dist	Prolif Suprabasal	-0.001	0.206	0.223	-0.017	0.234	1
IQCG	GERD	HC	Dist	Prolif Suprabasal	0	0.077	0.086	-0.009	0.235	1
PREB	GERD	HC	Dist	Prolif Suprabasal	0.015	0.263	0.261	0.002	0.235	1
RAD52	GERD	HC	Dist	Prolif Suprabasal	0.004	0.039	0.034	0.005	0.235	1
SEC11A	GERD	HC	Dist	Prolif Suprabasal	-0.011	0.886	0.871	0.015	0.235	1
MCM7	GERD	HC	Dist	Prolif Suprabasal	-0.02	0.635	0.628	0.007	0.235	1
HEXIM2	GERD	HC	Dist	Prolif Suprabasal	0.015	0.107	0.101	0.006	0.235	1
DTYMK	GERD	HC	Dist	Prolif Suprabasal	-0.012	0.78	0.767	0.013	0.235	1
PTGER4	GERD	HC	Dist	Prolif Suprabasal	-0.005	0.107	0.117	-0.01	0.235	1
Z95115.1	GERD	HC	Dist	Prolif Suprabasal	0	0.02	0.024	-0.004	0.235	1
AC114980.1	GERD	HC	Dist	Prolif Suprabasal	0.003	0.017	0.014	0.003	0.235	1
FUCA1	GERD	HC	Dist	Prolif Suprabasal	0.003	0.209	0.229	-0.02	0.235	1
CCN3	GERD	HC	Dist	Prolif Suprabasal	0.004	0.095	0.087	0.008	0.236	1
RPA2	GERD	HC	Dist	Prolif Suprabasal	0.007	0.563	0.551	0.012	0.236	1
DPF2	GERD	HC	Dist	Prolif Suprabasal	0.011	0.241	0.237	0.004	0.236	1
BLZF1	GERD	HC	Dist	Prolif Suprabasal	0.003	0.242	0.263	-0.021	0.236	1
MAST3	GERD	HC	Dist	Prolif Suprabasal	-0.001	0.013	0.016	-0.003	0.236	1
RHNO1	GERD	HC	Dist	Prolif Suprabasal	-0.009	0.301	0.321	-0.02	0.236	1
PPP1R2	GERD	HC	Dist	Prolif Suprabasal	0.014	0.462	0.461	0.001	0.236	1
ACP1	GERD	HC	Dist	Prolif Suprabasal	-0.009	0.815	0.808	0.007	0.236	1
ZBTB39	GERD	HC	Dist	Prolif Suprabasal	-0.001	0.024	0.029	-0.005	0.236	1
AL359232.1	GERD	HC	Dist	Prolif Suprabasal	0.004	0.022	0.018	0.004	0.236	1
ZNF428	GERD	HC	Dist	Prolif Suprabasal	0.008	0.407	0.403	0.004	0.237	1
SRI	GERD	HC	Dist	Prolif Suprabasal	0.011	0.788	0.762	0.026	0.237	1
CLPTM1	GERD	HC	Dist	Prolif Suprabasal	-0.009	0.425	0.44	-0.015	0.237	1
PIP4K2C	GERD	HC	Dist	Prolif Suprabasal	0.001	0.125	0.138	-0.013	0.237	1
ZBTB25	GERD	HC	Dist	Prolif Suprabasal	0.01	0.078	0.072	0.006	0.237	1
BORCS6	GERD	HC	Dist	Prolif Suprabasal	0.023	0.193	0.191	0.002	0.237	1
LPIN3	GERD	HC	Dist	Prolif Suprabasal	0.012	0.104	0.097	0.007	0.237	1
SAMD10	GERD	HC	Dist	Prolif Suprabasal	0.001	0.045	0.052	-0.007	0.237	1
NEK11	GERD	HC	Dist	Prolif Suprabasal	0.006	0.042	0.037	0.005	0.238	1
C2CD3	GERD	HC	Dist	Prolif Suprabasal	-0.002	0.059	0.067	-0.008	0.238	1
CBL	GERD	HC	Dist	Prolif Suprabasal	0.012	0.172	0.166	0.006	0.238	1
SUCLG2	GERD	HC	Dist	Prolif Suprabasal	0.01	0.651	0.624	0.027	0.238	1
ALDH16A1	GERD	HC	Dist	Prolif Suprabasal	-0.01	0.376	0.395	-0.019	0.238	1
MAEA	GERD	HC	Dist	Prolif Suprabasal	0.009	0.455	0.449	0.006	0.238	1
FAM8A1	GERD	HC	Dist	Prolif Suprabasal	-0.002	0.103	0.114	-0.011	0.238	1
LIN37	GERD	HC	Dist	Prolif Suprabasal	0.004	0.139	0.153	-0.014	0.238	1
FBXL14	GERD	HC	Dist	Prolif Suprabasal	0.004	0.029	0.025	0.004	0.238	1
GMEB2	GERD	HC	Dist	Prolif Suprabasal	0	0.066	0.074	-0.008	0.239	1
ARL1	GERD	HC	Dist	Prolif Suprabasal	-0.012	0.678	0.674	0.004	0.239	1
TARBP2	GERD	HC	Dist	Prolif Suprabasal	0.002	0.197	0.216	-0.019	0.239	1
DOCK7	GERD	HC	Dist	Prolif Suprabasal	0.014	0.149	0.143	0.006	0.239	1
ERAP1	GERD	HC	Dist	Prolif Suprabasal	-0.002	0.082	0.092	-0.01	0.239	1
PARPBP	GERD	HC	Dist	Prolif Suprabasal	0.01	0.363	0.358	0.005	0.24	1
FAM182A	GERD	HC	Dist	Prolif Suprabasal	0	0.022	0.026	-0.004	0.24	1
JMJD8	GERD	HC	Dist	Prolif Suprabasal	0.015	0.341	0.342	-0.001	0.24	1
ZNF44	GERD	HC	Dist	Prolif Suprabasal	0.003	0.117	0.129	-0.012	0.24	1
DNAL4	GERD	HC	Dist	Prolif Suprabasal	0.001	0.185	0.201	-0.016	0.24	1
CD2BP2	GERD	HC	Dist	Prolif Suprabasal	-0.01	0.422	0.442	-0.02	0.24	1
NUDT6	GERD	HC	Dist	Prolif Suprabasal	0.008	0.121	0.114	0.007	0.241	1
SMIM10L2B	GERD	HC	Dist	Prolif Suprabasal	0.001	0.013	0.016	-0.003	0.241	1
BCL2L10	GERD	HC	Dist	Prolif Suprabasal	0.003	0.121	0.134	-0.013	0.241	1
STX16	GERD	HC	Dist	Prolif Suprabasal	0.013	0.318	0.314	0.004	0.241	1
KMT2C	GERD	HC	Dist	Prolif Suprabasal	0.009	0.34	0.331	0.009	0.241	1
ZNF112	GERD	HC	Dist	Prolif Suprabasal	0.001	0.03	0.035	-0.005	0.241	1
ACP5	GERD	HC	Dist	Prolif Suprabasal	0.019	0.146	0.141	0.005	0.241	1
CCDC150	GERD	HC	Dist	Prolif Suprabasal	-0.001	0.072	0.08	-0.008	0.241	1
IPMK	GERD	HC	Dist	Prolif Suprabasal	0.005	0.103	0.115	-0.012	0.241	1
KLHL35	GERD	HC	Dist	Prolif Suprabasal	0.005	0.024	0.021	0.003	0.241	1
RNF26	GERD	HC	Dist	Prolif Suprabasal	-0.008	0.24	0.256	-0.016	0.241	1
AL031666.1	GERD	HC	Dist	Prolif Suprabasal	0	0.011	0.014	-0.003	0.242	1
RBSN	GERD	HC	Dist	Prolif Suprabasal	-0.003	0.146	0.16	-0.014	0.242	1
UTP6	GERD	HC	Dist	Prolif Suprabasal	0.008	0.456	0.453	0.003	0.242	1
POP4	GERD	HC	Dist	Prolif Suprabasal	0.012	0.514	0.503	0.011	0.242	1
YIPF2	GERD	HC	Dist	Prolif Suprabasal	0.015	0.334	0.333	0.001	0.242	1
ESCO2	GERD	HC	Dist	Prolif Suprabasal	-0.008	0.377	0.396	-0.019	0.242	1
ADSL	GERD	HC	Dist	Prolif Suprabasal	0.006	0.543	0.528	0.015	0.243	1
RAP1B	GERD	HC	Dist	Prolif Suprabasal	0.009	0.691	0.669	0.022	0.243	1
SPDL1	GERD	HC	Dist	Prolif Suprabasal	0.015	0.332	0.33	0.002	0.243	1
DOLPP1	GERD	HC	Dist	Prolif Suprabasal	0.002	0.144	0.158	-0.014	0.243	1
NUTM2A-AS1	GERD	HC	Dist	Prolif Suprabasal	-0.008	0.336	0.355	-0.019	0.243	1
ALDH18A1	GERD	HC	Dist	Prolif Suprabasal	-0.003	0.214	0.232	-0.018	0.243	1
GINS3	GERD	HC	Dist	Prolif Suprabasal	0.009	0.221	0.215	0.006	0.243	1
SACM1L	GERD	HC	Dist	Prolif Suprabasal	0.002	0.207	0.227	-0.02	0.244	1
KLRF1	GERD	HC	Dist	Prolif Suprabasal	0.001	0.011	0.014	-0.003	0.244	1
ZDHHC5	GERD	HC	Dist	Prolif Suprabasal	-0.012	0.416	0.436	-0.02	0.244	1
IFI30	GERD	HC	Dist	Prolif Suprabasal	0.012	0.374	0.371	0.003	0.244	1
SLCO2A1	GERD	HC	Dist	Prolif Suprabasal	0.002	0.022	0.019	0.003	0.244	1
ZNF420	GERD	HC	Dist	Prolif Suprabasal	-0.004	0.056	0.062	-0.006	0.244	1
ASMTL	GERD	HC	Dist	Prolif Suprabasal	0.002	0.169	0.185	-0.016	0.244	1
PAM	GERD	HC	Dist	Prolif Suprabasal	-0.003	0.034	0.04	-0.006	0.245	1
NCS1	GERD	HC	Dist	Prolif Suprabasal	0.015	0.302	0.301	0.001	0.245	1
CNST	GERD	HC	Dist	Prolif Suprabasal	0	0.084	0.093	-0.009	0.245	1
H2AFZ	GERD	HC	Dist	Prolif Suprabasal	0	0.99	0.994	-0.004	0.245	1
C11orf71	GERD	HC	Dist	Prolif Suprabasal	0.014	0.141	0.136	0.005	0.245	1
ITPRIP	GERD	HC	Dist	Prolif Suprabasal	0.013	0.156	0.151	0.005	0.245	1
RMND5A	GERD	HC	Dist	Prolif Suprabasal	0.012	0.28	0.278	0.002	0.245	1
UBL3	GERD	HC	Dist	Prolif Suprabasal	0.011	0.324	0.321	0.003	0.245	1
RIC3	GERD	HC	Dist	Prolif Suprabasal	0.012	0.139	0.133	0.006	0.245	1
AC009779.2	GERD	HC	Dist	Prolif Suprabasal	0.004	0.032	0.028	0.004	0.246	1
TMEM120A	GERD	HC	Dist	Prolif Suprabasal	0	0.25	0.271	-0.021	0.246	1
PIK3R4	GERD	HC	Dist	Prolif Suprabasal	-0.004	0.088	0.097	-0.009	0.246	1
HULC	GERD	HC	Dist	Prolif Suprabasal	0	0.031	0.037	-0.006	0.246	1
ILK	GERD	HC	Dist	Prolif Suprabasal	-0.01	0.412	0.432	-0.02	0.246	1
GNAS	GERD	HC	Dist	Prolif Suprabasal	0.027	0.99	0.977	0.013	0.246	1
POLR2J3	GERD	HC	Dist	Prolif Suprabasal	0.011	0.353	0.35	0.003	0.246	1
CNOT2	GERD	HC	Dist	Prolif Suprabasal	0.009	0.477	0.471	0.006	0.246	1
ZNF623	GERD	HC	Dist	Prolif Suprabasal	-0.001	0.069	0.077	-0.008	0.246	1
PPP3CB-AS1	GERD	HC	Dist	Prolif Suprabasal	0.001	0.051	0.058	-0.007	0.246	1
SPPL2B	GERD	HC	Dist	Prolif Suprabasal	0.007	0.154	0.17	-0.016	0.246	1
AC092139.1	GERD	HC	Dist	Prolif Suprabasal	0.007	0.043	0.038	0.005	0.246	1
SRSF8	GERD	HC	Dist	Prolif Suprabasal	0.016	0.418	0.421	-0.003	0.247	1
AL512625.1	GERD	HC	Dist	Prolif Suprabasal	0.002	0.02	0.024	-0.004	0.247	1
AMMECR1	GERD	HC	Dist	Prolif Suprabasal	0.004	0.165	0.181	-0.016	0.247	1
TPM1	GERD	HC	Dist	Prolif Suprabasal	0.009	0.266	0.261	0.005	0.247	1
ZMAT5	GERD	HC	Dist	Prolif Suprabasal	-0.002	0.206	0.224	-0.018	0.247	1
ENO2	GERD	HC	Dist	Prolif Suprabasal	0.007	0.046	0.041	0.005	0.247	1
MAN2A1	GERD	HC	Dist	Prolif Suprabasal	0	0.232	0.252	-0.02	0.247	1
NMU	GERD	HC	Dist	Prolif Suprabasal	0.012	0.911	0.879	0.032	0.247	1
AC068473.5	GERD	HC	Dist	Prolif Suprabasal	0.003	0.03	0.026	0.004	0.247	1
IL12RB2	GERD	HC	Dist	Prolif Suprabasal	0.002	0.036	0.031	0.005	0.248	1
C3orf67	GERD	HC	Dist	Prolif Suprabasal	-0.001	0.144	0.157	-0.013	0.248	1
AC093297.2	GERD	HC	Dist	Prolif Suprabasal	-0.001	0.019	0.023	-0.004	0.248	1
KLHDC4	GERD	HC	Dist	Prolif Suprabasal	0.018	0.204	0.202	0.002	0.248	1
CDK5R1	GERD	HC	Dist	Prolif Suprabasal	0.002	0.05	0.057	-0.007	0.248	1
MVB12B	GERD	HC	Dist	Prolif Suprabasal	0.002	0.018	0.015	0.003	0.248	1
EGLN2	GERD	HC	Dist	Prolif Suprabasal	0.001	0.248	0.27	-0.022	0.248	1
PARP11	GERD	HC	Dist	Prolif Suprabasal	0	0.056	0.063	-0.007	0.249	1
NCEH1	GERD	HC	Dist	Prolif Suprabasal	0.001	0.069	0.077	-0.008	0.249	1
USP47	GERD	HC	Dist	Prolif Suprabasal	0.009	0.426	0.415	0.011	0.249	1
PTPRC	GERD	HC	Dist	Prolif Suprabasal	0.007	0.014	0.011	0.003	0.249	1
PPP1R8	GERD	HC	Dist	Prolif Suprabasal	0.014	0.265	0.263	0.002	0.249	1
DEDD	GERD	HC	Dist	Prolif Suprabasal	0.017	0.148	0.143	0.005	0.249	1
ALKBH4	GERD	HC	Dist	Prolif Suprabasal	0.001	0.172	0.188	-0.016	0.249	1
EIF2B3	GERD	HC	Dist	Prolif Suprabasal	0.012	0.396	0.397	-0.001	0.25	1
TOB1-AS1	GERD	HC	Dist	Prolif Suprabasal	0.003	0.023	0.019	0.004	0.25	1
KIAA0895	GERD	HC	Dist	Prolif Suprabasal	-0.002	0.019	0.023	-0.004	0.25	1
RPS6KA4	GERD	HC	Dist	Prolif Suprabasal	-0.003	0.26	0.281	-0.021	0.25	1
CARD8-AS1	GERD	HC	Dist	Prolif Suprabasal	0.005	0.037	0.032	0.005	0.25	1
LRRC37B	GERD	HC	Dist	Prolif Suprabasal	0.003	0.036	0.042	-0.006	0.25	1
ADAM17	GERD	HC	Dist	Prolif Suprabasal	-0.005	0.284	0.305	-0.021	0.25	1
ZNF579	GERD	HC	Dist	Prolif Suprabasal	0.004	0.065	0.074	-0.009	0.25	1
HIST1H3G	GERD	HC	Dist	Prolif Suprabasal	0.008	0.213	0.204	0.009	0.25	1
POLB	GERD	HC	Dist	Prolif Suprabasal	0	0.155	0.17	-0.015	0.25	1
DTWD1	GERD	HC	Dist	Prolif Suprabasal	0.009	0.335	0.332	0.003	0.25	1
CINP	GERD	HC	Dist	Prolif Suprabasal	0.011	0.539	0.527	0.012	0.25	1
DEPDC4	GERD	HC	Dist	Prolif Suprabasal	-0.004	0.031	0.036	-0.005	0.251	1
C1orf174	GERD	HC	Dist	Prolif Suprabasal	0.009	0.371	0.37	0.001	0.251	1
BTG3-AS1	GERD	HC	Dist	Prolif Suprabasal	0.003	0.026	0.022	0.004	0.251	1
POC1A	GERD	HC	Dist	Prolif Suprabasal	0.008	0.337	0.332	0.005	0.251	1
QTRT1	GERD	HC	Dist	Prolif Suprabasal	-0.012	0.365	0.384	-0.019	0.251	1
AGBL5	GERD	HC	Dist	Prolif Suprabasal	0	0.082	0.092	-0.01	0.251	1
HIKESHI	GERD	HC	Dist	Prolif Suprabasal	0.011	0.71	0.684	0.026	0.251	1
CCDC84-DT	GERD	HC	Dist	Prolif Suprabasal	0.005	0.026	0.022	0.004	0.252	1
TMEM9B-AS1	GERD	HC	Dist	Prolif Suprabasal	-0.001	0.025	0.029	-0.004	0.252	1
EXOSC2	GERD	HC	Dist	Prolif Suprabasal	0.016	0.283	0.284	-0.001	0.252	1
HERC5	GERD	HC	Dist	Prolif Suprabasal	0.007	0.041	0.036	0.005	0.252	1
REEP6	GERD	HC	Dist	Prolif Suprabasal	0.016	0.217	0.212	0.005	0.252	1
RRAS	GERD	HC	Dist	Prolif Suprabasal	-0.001	0.287	0.308	-0.021	0.252	1
TTL	GERD	HC	Dist	Prolif Suprabasal	0.008	0.208	0.202	0.006	0.252	1
LINC01068	GERD	HC	Dist	Prolif Suprabasal	-0.001	0.015	0.019	-0.004	0.253	1
SOSTDC1	GERD	HC	Dist	Prolif Suprabasal	0.003	0.073	0.082	-0.009	0.253	1
INAFM2	GERD	HC	Dist	Prolif Suprabasal	0	0.015	0.019	-0.004	0.253	1
STIP1	GERD	HC	Dist	Prolif Suprabasal	0.01	0.63	0.614	0.016	0.253	1
GOLIM4	GERD	HC	Dist	Prolif Suprabasal	-0.002	0.259	0.278	-0.019	0.253	1
NDUFAF2	GERD	HC	Dist	Prolif Suprabasal	0.011	0.708	0.68	0.028	0.253	1
MNX1	GERD	HC	Dist	Prolif Suprabasal	-0.002	0.014	0.017	-0.003	0.253	1
AL136419.3	GERD	HC	Dist	Prolif Suprabasal	-0.002	0.024	0.028	-0.004	0.253	1
UPRT	GERD	HC	Dist	Prolif Suprabasal	0	0.071	0.079	-0.008	0.253	1
GPCPD1	GERD	HC	Dist	Prolif Suprabasal	0.001	0.168	0.184	-0.016	0.253	1
AC091607.2	GERD	HC	Dist	Prolif Suprabasal	0.005	0.043	0.038	0.005	0.253	1
CARD19	GERD	HC	Dist	Prolif Suprabasal	-0.008	0.312	0.331	-0.019	0.253	1
MELTF-AS1	GERD	HC	Dist	Prolif Suprabasal	0.008	0.054	0.049	0.005	0.253	1
EMC2	GERD	HC	Dist	Prolif Suprabasal	0.01	0.536	0.528	0.008	0.253	1
NAGK	GERD	HC	Dist	Prolif Suprabasal	0.001	0.692	0.666	0.026	0.253	1
TECPR2	GERD	HC	Dist	Prolif Suprabasal	-0.002	0.054	0.061	-0.007	0.253	1
WRAP73	GERD	HC	Dist	Prolif Suprabasal	0.009	0.201	0.196	0.005	0.253	1
SLC2A8	GERD	HC	Dist	Prolif Suprabasal	0.014	0.144	0.139	0.005	0.253	1
AC067852.5	GERD	HC	Dist	Prolif Suprabasal	0.004	0.043	0.038	0.005	0.254	1
AC016876.1	GERD	HC	Dist	Prolif Suprabasal	0.008	0.086	0.08	0.006	0.254	1
SLC52A2	GERD	HC	Dist	Prolif Suprabasal	0.012	0.407	0.406	0.001	0.254	1
SLC35D1	GERD	HC	Dist	Prolif Suprabasal	0.014	0.139	0.133	0.006	0.254	1
RAP2A	GERD	HC	Dist	Prolif Suprabasal	0.007	0.185	0.205	-0.02	0.254	1
AC016831.5	GERD	HC	Dist	Prolif Suprabasal	0.005	0.035	0.031	0.004	0.254	1
FBXO6	GERD	HC	Dist	Prolif Suprabasal	0	0.176	0.191	-0.015	0.254	1
DNAJB5	GERD	HC	Dist	Prolif Suprabasal	0.003	0.015	0.012	0.003	0.254	1
GOT1	GERD	HC	Dist	Prolif Suprabasal	-0.011	0.664	0.664	0	0.254	1
TMEM268	GERD	HC	Dist	Prolif Suprabasal	-0.001	0.047	0.053	-0.006	0.255	1
ZNF546	GERD	HC	Dist	Prolif Suprabasal	0.003	0.019	0.016	0.003	0.255	1
RIN3	GERD	HC	Dist	Prolif Suprabasal	0.004	0.015	0.012	0.003	0.255	1
IDH1-AS1	GERD	HC	Dist	Prolif Suprabasal	0.005	0.037	0.033	0.004	0.255	1
PTPRG	GERD	HC	Dist	Prolif Suprabasal	-0.003	0.02	0.024	-0.004	0.255	1
MGAT5	GERD	HC	Dist	Prolif Suprabasal	0	0.053	0.06	-0.007	0.255	1
SLC43A3	GERD	HC	Dist	Prolif Suprabasal	-0.01	0.284	0.301	-0.017	0.255	1
CADM1	GERD	HC	Dist	Prolif Suprabasal	0.009	0.097	0.091	0.006	0.255	1
FKBP3	GERD	HC	Dist	Prolif Suprabasal	0.012	0.842	0.816	0.026	0.255	1
IQSEC1	GERD	HC	Dist	Prolif Suprabasal	-0.001	0.045	0.051	-0.006	0.255	1
CARD16	GERD	HC	Dist	Prolif Suprabasal	-0.001	0.235	0.256	-0.021	0.255	1
SLAIN1	GERD	HC	Dist	Prolif Suprabasal	0.002	0.019	0.016	0.003	0.255	1
AC002310.1	GERD	HC	Dist	Prolif Suprabasal	-0.003	0.046	0.052	-0.006	0.256	1
TMED10	GERD	HC	Dist	Prolif Suprabasal	-0.007	0.788	0.758	0.03	0.256	1
MAP2K7	GERD	HC	Dist	Prolif Suprabasal	-0.003	0.183	0.199	-0.016	0.256	1
PARD6B	GERD	HC	Dist	Prolif Suprabasal	0.001	0.099	0.11	-0.011	0.256	1
HYKK	GERD	HC	Dist	Prolif Suprabasal	0.006	0.083	0.076	0.007	0.256	1
DLEU2	GERD	HC	Dist	Prolif Suprabasal	0	0.289	0.28	0.009	0.256	1
RUNDC1	GERD	HC	Dist	Prolif Suprabasal	0.012	0.077	0.072	0.005	0.256	1
NOL8	GERD	HC	Dist	Prolif Suprabasal	0.012	0.442	0.437	0.005	0.256	1
ZBTB22	GERD	HC	Dist	Prolif Suprabasal	0.005	0.09	0.101	-0.011	0.256	1
FUT1	GERD	HC	Dist	Prolif Suprabasal	0.001	0.027	0.032	-0.005	0.256	1
HELZ	GERD	HC	Dist	Prolif Suprabasal	0.014	0.238	0.236	0.002	0.256	1
CUL7	GERD	HC	Dist	Prolif Suprabasal	0.001	0.04	0.046	-0.006	0.257	1
TEF	GERD	HC	Dist	Prolif Suprabasal	0.008	0.032	0.028	0.004	0.257	1
CCDC92	GERD	HC	Dist	Prolif Suprabasal	0.004	0.057	0.065	-0.008	0.257	1
MATK	GERD	HC	Dist	Prolif Suprabasal	0.007	0.047	0.042	0.005	0.257	1
CCZ1	GERD	HC	Dist	Prolif Suprabasal	0.01	0.24	0.237	0.003	0.257	1
CEP135	GERD	HC	Dist	Prolif Suprabasal	-0.004	0.141	0.153	-0.012	0.258	1
DAB2IP	GERD	HC	Dist	Prolif Suprabasal	0.003	0.113	0.125	-0.012	0.258	1
CRCT1	GERD	HC	Dist	Prolif Suprabasal	0.044	0.379	0.384	-0.005	0.258	1
OXSM	GERD	HC	Dist	Prolif Suprabasal	0	0.184	0.201	-0.017	0.258	1
AC004943.2	GERD	HC	Dist	Prolif Suprabasal	-0.003	0.018	0.022	-0.004	0.258	1
ZC2HC1C	GERD	HC	Dist	Prolif Suprabasal	0.003	0.026	0.022	0.004	0.258	1
FADS2	GERD	HC	Dist	Prolif Suprabasal	0.004	0.015	0.012	0.003	0.258	1
NDST1	GERD	HC	Dist	Prolif Suprabasal	0.005	0.129	0.142	-0.013	0.258	1
WWC1	GERD	HC	Dist	Prolif Suprabasal	0.015	0.112	0.107	0.005	0.259	1
SMAD5-AS1	GERD	HC	Dist	Prolif Suprabasal	0.009	0.104	0.097	0.007	0.259	1
SLC29A2	GERD	HC	Dist	Prolif Suprabasal	0.005	0.054	0.049	0.005	0.259	1
MTSS1	GERD	HC	Dist	Prolif Suprabasal	-0.009	0.393	0.413	-0.02	0.259	1
DNAJC27	GERD	HC	Dist	Prolif Suprabasal	0.003	0.081	0.09	-0.009	0.259	1
CCNO	GERD	HC	Dist	Prolif Suprabasal	0.004	0.07	0.064	0.006	0.259	1
SEC22B	GERD	HC	Dist	Prolif Suprabasal	-0.009	0.285	0.302	-0.017	0.259	1
ZNF678	GERD	HC	Dist	Prolif Suprabasal	0.001	0.054	0.061	-0.007	0.26	1
C2orf42	GERD	HC	Dist	Prolif Suprabasal	0.006	0.046	0.04	0.006	0.26	1
ZNF573	GERD	HC	Dist	Prolif Suprabasal	-0.001	0.03	0.035	-0.005	0.26	1
C16orf86	GERD	HC	Dist	Prolif Suprabasal	0.003	0.016	0.012	0.004	0.26	1
ZNF496	GERD	HC	Dist	Prolif Suprabasal	-0.001	0.028	0.033	-0.005	0.26	1
RUSC1	GERD	HC	Dist	Prolif Suprabasal	-0.009	0.404	0.425	-0.021	0.26	1
IRF1	GERD	HC	Dist	Prolif Suprabasal	0.013	0.325	0.351	-0.026	0.261	1
SLC33A1	GERD	HC	Dist	Prolif Suprabasal	0.013	0.167	0.162	0.005	0.261	1
MAP3K1	GERD	HC	Dist	Prolif Suprabasal	0.01	0.331	0.325	0.006	0.261	1
TRMT13	GERD	HC	Dist	Prolif Suprabasal	0.011	0.268	0.264	0.004	0.261	1
AVL9	GERD	HC	Dist	Prolif Suprabasal	-0.002	0.103	0.114	-0.011	0.261	1
EOGT	GERD	HC	Dist	Prolif Suprabasal	-0.004	0.099	0.108	-0.009	0.261	1
BIN1	GERD	HC	Dist	Prolif Suprabasal	0	0.03	0.035	-0.005	0.261	1
HEATR1	GERD	HC	Dist	Prolif Suprabasal	0.013	0.226	0.222	0.004	0.262	1
AC064836.3	GERD	HC	Dist	Prolif Suprabasal	-0.001	0.02	0.024	-0.004	0.262	1
TAF1A	GERD	HC	Dist	Prolif Suprabasal	0.007	0.09	0.084	0.006	0.262	1
PLA2G3	GERD	HC	Dist	Prolif Suprabasal	0.007	0.043	0.038	0.005	0.262	1
AC104162.2	GERD	HC	Dist	Prolif Suprabasal	-0.001	0.016	0.019	-0.003	0.262	1
ACSL4	GERD	HC	Dist	Prolif Suprabasal	0.005	0.09	0.083	0.007	0.262	1
RNF114	GERD	HC	Dist	Prolif Suprabasal	0.015	0.356	0.358	-0.002	0.262	1
C9orf116	GERD	HC	Dist	Prolif Suprabasal	0.002	0.031	0.037	-0.006	0.262	1
ZNF324B	GERD	HC	Dist	Prolif Suprabasal	0.005	0.029	0.025	0.004	0.262	1
HDAC8	GERD	HC	Dist	Prolif Suprabasal	0.013	0.224	0.22	0.004	0.263	1
BCL2L11	GERD	HC	Dist	Prolif Suprabasal	0	0.205	0.224	-0.019	0.263	1
WDR19	GERD	HC	Dist	Prolif Suprabasal	0.001	0.053	0.06	-0.007	0.263	1
DDX51	GERD	HC	Dist	Prolif Suprabasal	0.013	0.153	0.149	0.004	0.263	1
GGT6	GERD	HC	Dist	Prolif Suprabasal	-0.003	0.312	0.329	-0.017	0.263	1
C11orf54	GERD	HC	Dist	Prolif Suprabasal	0.002	0.225	0.243	-0.018	0.263	1
UBE2E1	GERD	HC	Dist	Prolif Suprabasal	0.008	0.476	0.471	0.005	0.263	1
DYRK1A	GERD	HC	Dist	Prolif Suprabasal	0.007	0.227	0.221	0.006	0.263	1
PARK7	GERD	HC	Dist	Prolif Suprabasal	0.004	0.954	0.956	-0.002	0.264	1
ARHGDIA	GERD	HC	Dist	Prolif Suprabasal	0.014	0.732	0.703	0.029	0.264	1
AL031123.5	GERD	HC	Dist	Prolif Suprabasal	0	0.014	0.017	-0.003	0.264	1
COPB1	GERD	HC	Dist	Prolif Suprabasal	0.009	0.548	0.535	0.013	0.264	1
STOX2	GERD	HC	Dist	Prolif Suprabasal	0	0.136	0.149	-0.013	0.264	1
SLC18B1	GERD	HC	Dist	Prolif Suprabasal	0	0.173	0.189	-0.016	0.264	1
LINC01515	GERD	HC	Dist	Prolif Suprabasal	-0.002	0.043	0.049	-0.006	0.264	1
HIST1H2AH	GERD	HC	Dist	Prolif Suprabasal	-0.003	0.196	0.21	-0.014	0.264	1
KIAA0930	GERD	HC	Dist	Prolif Suprabasal	0.015	0.223	0.222	0.001	0.265	1
HRK	GERD	HC	Dist	Prolif Suprabasal	0.002	0.017	0.021	-0.004	0.265	1
MRPS25	GERD	HC	Dist	Prolif Suprabasal	-0.006	0.761	0.734	0.027	0.265	1
TOMM22	GERD	HC	Dist	Prolif Suprabasal	-0.007	0.875	0.862	0.013	0.265	1
LGALS3BP	GERD	HC	Dist	Prolif Suprabasal	-0.005	0.749	0.72	0.029	0.265	1
SPARC	GERD	HC	Dist	Prolif Suprabasal	0.01	0.033	0.029	0.004	0.265	1
ERCC6	GERD	HC	Dist	Prolif Suprabasal	0	0.131	0.143	-0.012	0.265	1
CHURC1	GERD	HC	Dist	Prolif Suprabasal	-0.009	0.872	0.857	0.015	0.265	1
SLC15A4	GERD	HC	Dist	Prolif Suprabasal	0.004	0.144	0.159	-0.015	0.265	1
DDX20	GERD	HC	Dist	Prolif Suprabasal	0.011	0.158	0.153	0.005	0.265	1
AC073508.3	GERD	HC	Dist	Prolif Suprabasal	0	0.026	0.031	-0.005	0.265	1
NHLRC1	GERD	HC	Dist	Prolif Suprabasal	-0.002	0.037	0.042	-0.005	0.265	1
TMEM134	GERD	HC	Dist	Prolif Suprabasal	0.021	0.861	0.802	0.059	0.265	1
KRT32	GERD	HC	Dist	Prolif Suprabasal	-0.001	0.093	0.102	-0.009	0.265	1
UPF3A	GERD	HC	Dist	Prolif Suprabasal	-0.012	0.628	0.628	0	0.265	1
PLEKHO1	GERD	HC	Dist	Prolif Suprabasal	0.001	0.022	0.026	-0.004	0.265	1
EXOC3L1	GERD	HC	Dist	Prolif Suprabasal	0.001	0.014	0.017	-0.003	0.266	1
PRNCR1	GERD	HC	Dist	Prolif Suprabasal	-0.004	0.019	0.022	-0.003	0.266	1
KITLG	GERD	HC	Dist	Prolif Suprabasal	-0.001	0.122	0.133	-0.011	0.266	1
PGM2	GERD	HC	Dist	Prolif Suprabasal	-0.009	0.647	0.62	0.027	0.266	1
CCDC153	GERD	HC	Dist	Prolif Suprabasal	0.007	0.06	0.055	0.005	0.266	1
CNOT10	GERD	HC	Dist	Prolif Suprabasal	0.012	0.255	0.252	0.003	0.266	1
MRPL2	GERD	HC	Dist	Prolif Suprabasal	0.008	0.658	0.634	0.024	0.266	1
FUT8	GERD	HC	Dist	Prolif Suprabasal	-0.001	0.047	0.053	-0.006	0.266	1
AL031848.2	GERD	HC	Dist	Prolif Suprabasal	0.001	0.014	0.017	-0.003	0.266	1
ADRB2	GERD	HC	Dist	Prolif Suprabasal	-0.008	0.328	0.346	-0.018	0.267	1
SPTLC3	GERD	HC	Dist	Prolif Suprabasal	0.001	0.061	0.068	-0.007	0.267	1
AL445231.1	GERD	HC	Dist	Prolif Suprabasal	0.003	0.021	0.018	0.003	0.267	1
TASP1	GERD	HC	Dist	Prolif Suprabasal	-0.002	0.129	0.141	-0.012	0.267	1
ZNF75D	GERD	HC	Dist	Prolif Suprabasal	-0.003	0.036	0.042	-0.006	0.267	1
SPATS2L	GERD	HC	Dist	Prolif Suprabasal	0.016	0.703	0.664	0.039	0.267	1
BX284668.6	GERD	HC	Dist	Prolif Suprabasal	0.003	0.028	0.024	0.004	0.268	1
TEC	GERD	HC	Dist	Prolif Suprabasal	0.002	0.034	0.04	-0.006	0.268	1
MCEE	GERD	HC	Dist	Prolif Suprabasal	-0.012	0.398	0.418	-0.02	0.268	1
CELF2	GERD	HC	Dist	Prolif Suprabasal	0.005	0.022	0.018	0.004	0.268	1
E2F6	GERD	HC	Dist	Prolif Suprabasal	0.011	0.111	0.105	0.006	0.268	1
AKT2	GERD	HC	Dist	Prolif Suprabasal	0.011	0.337	0.335	0.002	0.268	1
LINC00909	GERD	HC	Dist	Prolif Suprabasal	0	0.101	0.111	-0.01	0.268	1
AL021155.5	GERD	HC	Dist	Prolif Suprabasal	0.006	0.047	0.042	0.005	0.268	1
ISOC2	GERD	HC	Dist	Prolif Suprabasal	-0.007	0.809	0.783	0.026	0.268	1
SAMD5	GERD	HC	Dist	Prolif Suprabasal	-0.004	0.134	0.145	-0.011	0.268	1
MOCS2	GERD	HC	Dist	Prolif Suprabasal	-0.011	0.494	0.512	-0.018	0.268	1
RASAL2	GERD	HC	Dist	Prolif Suprabasal	0.017	0.233	0.232	0.001	0.269	1
POGK	GERD	HC	Dist	Prolif Suprabasal	-0.002	0.203	0.219	-0.016	0.269	1
ZNF883	GERD	HC	Dist	Prolif Suprabasal	-0.005	0.065	0.072	-0.007	0.269	1
REXO5	GERD	HC	Dist	Prolif Suprabasal	0.002	0.051	0.045	0.006	0.269	1
RPS8	GERD	HC	Dist	Prolif Suprabasal	0.005	1	1	0	0.269	1
STAP2	GERD	HC	Dist	Prolif Suprabasal	0.015	0.63	0.601	0.029	0.269	1
CKAP5	GERD	HC	Dist	Prolif Suprabasal	0.014	0.363	0.359	0.004	0.269	1
SNHG30	GERD	HC	Dist	Prolif Suprabasal	0.011	0.247	0.244	0.003	0.269	1
GSK3A	GERD	HC	Dist	Prolif Suprabasal	0.012	0.349	0.351	-0.002	0.269	1
MARC2	GERD	HC	Dist	Prolif Suprabasal	-0.002	0.097	0.106	-0.009	0.27	1
TFE3	GERD	HC	Dist	Prolif Suprabasal	-0.001	0.101	0.11	-0.009	0.27	1
TSPYL2	GERD	HC	Dist	Prolif Suprabasal	0.008	0.052	0.047	0.005	0.27	1
ANK3	GERD	HC	Dist	Prolif Suprabasal	-0.004	0.29	0.31	-0.02	0.27	1
THAP6	GERD	HC	Dist	Prolif Suprabasal	0.012	0.153	0.147	0.006	0.27	1
AC006001.2	GERD	HC	Dist	Prolif Suprabasal	-0.001	0.014	0.018	-0.004	0.27	1
PHF11	GERD	HC	Dist	Prolif Suprabasal	-0.001	0.281	0.304	-0.023	0.27	1
ELOA-AS1	GERD	HC	Dist	Prolif Suprabasal	-0.002	0.05	0.056	-0.006	0.27	1
ZNF616	GERD	HC	Dist	Prolif Suprabasal	0.004	0.031	0.037	-0.006	0.27	1
SPINDOC	GERD	HC	Dist	Prolif Suprabasal	0	0.038	0.043	-0.005	0.27	1
ANAPC4	GERD	HC	Dist	Prolif Suprabasal	-0.004	0.205	0.22	-0.015	0.271	1
PLEK2	GERD	HC	Dist	Prolif Suprabasal	0.01	0.346	0.341	0.005	0.271	1
ZBTB43	GERD	HC	Dist	Prolif Suprabasal	-0.003	0.262	0.282	-0.02	0.271	1
PTBP1	GERD	HC	Dist	Prolif Suprabasal	0.011	0.69	0.665	0.025	0.271	1
MBTPS1	GERD	HC	Dist	Prolif Suprabasal	-0.006	0.3	0.321	-0.021	0.271	1
EIF4G1	GERD	HC	Dist	Prolif Suprabasal	0.011	0.647	0.611	0.036	0.271	1
TIRAP	GERD	HC	Dist	Prolif Suprabasal	0.007	0.04	0.035	0.005	0.271	1
AL592435.1	GERD	HC	Dist	Prolif Suprabasal	-0.002	0.017	0.02	-0.003	0.271	1
UNG	GERD	HC	Dist	Prolif Suprabasal	-0.01	0.382	0.4	-0.018	0.271	1
VPS13C	GERD	HC	Dist	Prolif Suprabasal	0.002	0.011	0.014	-0.003	0.271	1
SEPTIN10	GERD	HC	Dist	Prolif Suprabasal	0.01	0.613	0.589	0.024	0.272	1
RDH10	GERD	HC	Dist	Prolif Suprabasal	0	0.167	0.182	-0.015	0.272	1
POLE	GERD	HC	Dist	Prolif Suprabasal	-0.001	0.136	0.149	-0.013	0.272	1
GPR89A	GERD	HC	Dist	Prolif Suprabasal	0	0.054	0.061	-0.007	0.272	1
EIF3C	GERD	HC	Dist	Prolif Suprabasal	0.006	0.075	0.069	0.006	0.272	1
SPATA2	GERD	HC	Dist	Prolif Suprabasal	-0.003	0.055	0.062	-0.007	0.272	1
EIF2A	GERD	HC	Dist	Prolif Suprabasal	-0.01	0.74	0.729	0.011	0.273	1
MCM4	GERD	HC	Dist	Prolif Suprabasal	0.005	0.555	0.542	0.013	0.273	1
MIF-AS1	GERD	HC	Dist	Prolif Suprabasal	0.003	0.033	0.038	-0.005	0.273	1
ERO1A	GERD	HC	Dist	Prolif Suprabasal	0.023	0.359	0.36	-0.001	0.273	1
SYDE2	GERD	HC	Dist	Prolif Suprabasal	0.01	0.084	0.078	0.006	0.273	1
SMYD4	GERD	HC	Dist	Prolif Suprabasal	-0.001	0.078	0.086	-0.008	0.273	1
MTM1	GERD	HC	Dist	Prolif Suprabasal	0.002	0.092	0.102	-0.01	0.273	1
CDC37L1	GERD	HC	Dist	Prolif Suprabasal	0.015	0.299	0.3	-0.001	0.273	1
APOC1	GERD	HC	Dist	Prolif Suprabasal	-0.002	0.122	0.113	0.009	0.273	1
IFIT1	GERD	HC	Dist	Prolif Suprabasal	-0.002	0.041	0.047	-0.006	0.273	1
AC084018.2	GERD	HC	Dist	Prolif Suprabasal	-0.001	0.014	0.018	-0.004	0.273	1
ADCK2	GERD	HC	Dist	Prolif Suprabasal	0.014	0.278	0.279	-0.001	0.273	1
POLR2C	GERD	HC	Dist	Prolif Suprabasal	-0.014	0.475	0.492	-0.017	0.273	1
CRIPT	GERD	HC	Dist	Prolif Suprabasal	0.006	0.471	0.465	0.006	0.273	1
CCDC102A	GERD	HC	Dist	Prolif Suprabasal	0.007	0.037	0.033	0.004	0.274	1
BACH1	GERD	HC	Dist	Prolif Suprabasal	-0.002	0.225	0.244	-0.019	0.274	1
DSG1-AS1	GERD	HC	Dist	Prolif Suprabasal	0.01	0.17	0.164	0.006	0.274	1
INCENP	GERD	HC	Dist	Prolif Suprabasal	0.015	0.208	0.203	0.005	0.275	1
RBBP5	GERD	HC	Dist	Prolif Suprabasal	0.011	0.17	0.164	0.006	0.275	1
HIST4H4	GERD	HC	Dist	Prolif Suprabasal	-0.002	0.049	0.055	-0.006	0.275	1
PCCA-DT	GERD	HC	Dist	Prolif Suprabasal	0.009	0.478	0.473	0.005	0.275	1
MAP7D1	GERD	HC	Dist	Prolif Suprabasal	0.003	0.252	0.275	-0.023	0.275	1
GINS1	GERD	HC	Dist	Prolif Suprabasal	0.004	0.242	0.235	0.007	0.275	1
PSMD5	GERD	HC	Dist	Prolif Suprabasal	-0.005	0.256	0.273	-0.017	0.275	1
SMIM1	GERD	HC	Dist	Prolif Suprabasal	-0.001	0.016	0.02	-0.004	0.276	1
LINC02693	GERD	HC	Dist	Prolif Suprabasal	-0.002	0.019	0.022	-0.003	0.276	1
OSBPL9	GERD	HC	Dist	Prolif Suprabasal	0.015	0.237	0.237	0	0.276	1
SAFB	GERD	HC	Dist	Prolif Suprabasal	0.007	0.483	0.474	0.009	0.276	1
MRPS18A	GERD	HC	Dist	Prolif Suprabasal	0.011	0.533	0.521	0.012	0.276	1
ACVR2A	GERD	HC	Dist	Prolif Suprabasal	0	0.095	0.104	-0.009	0.276	1
TGFB1	GERD	HC	Dist	Prolif Suprabasal	0.003	0.085	0.095	-0.01	0.277	1
AGAP4	GERD	HC	Dist	Prolif Suprabasal	0	0.015	0.018	-0.003	0.277	1
PYCARD-AS1	GERD	HC	Dist	Prolif Suprabasal	0.003	0.039	0.045	-0.006	0.277	1
AL050309.1	GERD	HC	Dist	Prolif Suprabasal	0.004	0.079	0.088	-0.009	0.277	1
GPX8	GERD	HC	Dist	Prolif Suprabasal	-0.004	0.071	0.078	-0.007	0.277	1
AC008543.1	GERD	HC	Dist	Prolif Suprabasal	-0.001	0.013	0.016	-0.003	0.278	1
WDR61	GERD	HC	Dist	Prolif Suprabasal	0.01	0.587	0.577	0.01	0.278	1
SPTLC1	GERD	HC	Dist	Prolif Suprabasal	-0.005	0.431	0.456	-0.025	0.278	1
OXNAD1	GERD	HC	Dist	Prolif Suprabasal	0.016	0.181	0.177	0.004	0.278	1
DEPDC5	GERD	HC	Dist	Prolif Suprabasal	-0.001	0.09	0.099	-0.009	0.278	1
HAP1	GERD	HC	Dist	Prolif Suprabasal	0.002	0.02	0.024	-0.004	0.279	1
AKAP1	GERD	HC	Dist	Prolif Suprabasal	0.007	0.425	0.417	0.008	0.279	1
ZNF462	GERD	HC	Dist	Prolif Suprabasal	-0.004	0.161	0.173	-0.012	0.279	1
MAPK10	GERD	HC	Dist	Prolif Suprabasal	0.002	0.02	0.024	-0.004	0.279	1
AC245041.1	GERD	HC	Dist	Prolif Suprabasal	0.003	0.034	0.03	0.004	0.279	1
TMEM138	GERD	HC	Dist	Prolif Suprabasal	-0.004	0.196	0.21	-0.014	0.279	1
UST	GERD	HC	Dist	Prolif Suprabasal	0	0.027	0.031	-0.004	0.279	1
CDC42BPB	GERD	HC	Dist	Prolif Suprabasal	0.011	0.28	0.278	0.002	0.279	1
AL365436.2	GERD	HC	Dist	Prolif Suprabasal	0.008	0.094	0.088	0.006	0.28	1
WASHC2C	GERD	HC	Dist	Prolif Suprabasal	0	0.13	0.142	-0.012	0.28	1
GNL3L	GERD	HC	Dist	Prolif Suprabasal	0	0.243	0.264	-0.021	0.28	1
ZSCAN18	GERD	HC	Dist	Prolif Suprabasal	-0.001	0.09	0.099	-0.009	0.28	1
C1orf74	GERD	HC	Dist	Prolif Suprabasal	0.002	0.111	0.122	-0.011	0.28	1
LRTOMT	GERD	HC	Dist	Prolif Suprabasal	-0.005	0.059	0.065	-0.006	0.28	1
RAD54L	GERD	HC	Dist	Prolif Suprabasal	0	0.094	0.104	-0.01	0.28	1
SLC25A28	GERD	HC	Dist	Prolif Suprabasal	-0.008	0.3	0.318	-0.018	0.28	1
IFT80	GERD	HC	Dist	Prolif Suprabasal	-0.004	0.128	0.139	-0.011	0.281	1
SQOR	GERD	HC	Dist	Prolif Suprabasal	0.013	0.592	0.564	0.028	0.281	1
THOC5	GERD	HC	Dist	Prolif Suprabasal	0.004	0.218	0.239	-0.021	0.281	1
NDUFB4	GERD	HC	Dist	Prolif Suprabasal	-0.005	0.957	0.971	-0.014	0.281	1
SHPK	GERD	HC	Dist	Prolif Suprabasal	0.002	0.058	0.065	-0.007	0.281	1
FOXA1	GERD	HC	Dist	Prolif Suprabasal	0.002	0.217	0.236	-0.019	0.281	1
SMC4	GERD	HC	Dist	Prolif Suprabasal	0.012	0.783	0.773	0.01	0.281	1
AL450326.1	GERD	HC	Dist	Prolif Suprabasal	-0.001	0.025	0.029	-0.004	0.281	1
ZXDC	GERD	HC	Dist	Prolif Suprabasal	0.002	0.115	0.127	-0.012	0.281	1
ZNF613	GERD	HC	Dist	Prolif Suprabasal	-0.002	0.019	0.023	-0.004	0.281	1
CAMSAP1	GERD	HC	Dist	Prolif Suprabasal	-0.003	0.242	0.26	-0.018	0.281	1
PPP1R15B	GERD	HC	Dist	Prolif Suprabasal	0.015	0.193	0.189	0.004	0.282	1
RNPEPL1	GERD	HC	Dist	Prolif Suprabasal	-0.003	0.393	0.412	-0.019	0.282	1
ENTPD3-AS1	GERD	HC	Dist	Prolif Suprabasal	0.011	0.153	0.148	0.005	0.282	1
DNAJC14	GERD	HC	Dist	Prolif Suprabasal	0	0.08	0.089	-0.009	0.282	1
HOXB4	GERD	HC	Dist	Prolif Suprabasal	0.005	0.083	0.092	-0.009	0.282	1
TMEM101	GERD	HC	Dist	Prolif Suprabasal	-0.01	0.404	0.424	-0.02	0.282	1
AL645608.7	GERD	HC	Dist	Prolif Suprabasal	0.005	0.038	0.034	0.004	0.282	1
KHDRBS3	GERD	HC	Dist	Prolif Suprabasal	0.01	0.094	0.088	0.006	0.282	1
S100PBP	GERD	HC	Dist	Prolif Suprabasal	-0.004	0.139	0.151	-0.012	0.282	1
EPS15	GERD	HC	Dist	Prolif Suprabasal	-0.004	0.219	0.235	-0.016	0.283	1
TBRG4	GERD	HC	Dist	Prolif Suprabasal	0.007	0.439	0.436	0.003	0.283	1
TPRA1	GERD	HC	Dist	Prolif Suprabasal	0.001	0.161	0.175	-0.014	0.283	1
CPT1B	GERD	HC	Dist	Prolif Suprabasal	-0.001	0.013	0.016	-0.003	0.283	1
STIM2	GERD	HC	Dist	Prolif Suprabasal	0.014	0.135	0.13	0.005	0.283	1
KDM4D	GERD	HC	Dist	Prolif Suprabasal	0.005	0.026	0.022	0.004	0.283	1
UQCRC2	GERD	HC	Dist	Prolif Suprabasal	-0.003	0.896	0.873	0.023	0.283	1
DLG3	GERD	HC	Dist	Prolif Suprabasal	-0.004	0.284	0.302	-0.018	0.283	1
METTL2A	GERD	HC	Dist	Prolif Suprabasal	-0.005	0.327	0.349	-0.022	0.283	1
PTPA	GERD	HC	Dist	Prolif Suprabasal	-0.003	0.355	0.378	-0.023	0.283	1
MMS19	GERD	HC	Dist	Prolif Suprabasal	-0.002	0.174	0.189	-0.015	0.283	1
POLK	GERD	HC	Dist	Prolif Suprabasal	-0.002	0.186	0.202	-0.016	0.283	1
ZNF674-AS1	GERD	HC	Dist	Prolif Suprabasal	0.003	0.034	0.029	0.005	0.283	1
HPDL	GERD	HC	Dist	Prolif Suprabasal	-0.002	0.085	0.094	-0.009	0.284	1
QPCT	GERD	HC	Dist	Prolif Suprabasal	-0.001	0.017	0.021	-0.004	0.284	1
SLC22A5	GERD	HC	Dist	Prolif Suprabasal	-0.003	0.049	0.055	-0.006	0.284	1
PIK3C2B	GERD	HC	Dist	Prolif Suprabasal	0.001	0.114	0.125	-0.011	0.284	1
NUP98	GERD	HC	Dist	Prolif Suprabasal	0.013	0.281	0.28	0.001	0.284	1
SNHG15	GERD	HC	Dist	Prolif Suprabasal	-0.016	0.528	0.55	-0.022	0.284	1
TBC1D15	GERD	HC	Dist	Prolif Suprabasal	0.007	0.271	0.268	0.003	0.285	1
L3MBTL2	GERD	HC	Dist	Prolif Suprabasal	0.009	0.184	0.179	0.005	0.285	1
SLC25A21-AS1	GERD	HC	Dist	Prolif Suprabasal	0.004	0.043	0.038	0.005	0.285	1
PDZD8	GERD	HC	Dist	Prolif Suprabasal	0.012	0.252	0.25	0.002	0.285	1
SMC5	GERD	HC	Dist	Prolif Suprabasal	0.011	0.46	0.455	0.005	0.286	1
AC024075.1	GERD	HC	Dist	Prolif Suprabasal	0.003	0.014	0.011	0.003	0.286	1
Z99127.4	GERD	HC	Dist	Prolif Suprabasal	0.006	0.067	0.061	0.006	0.286	1
CD46	GERD	HC	Dist	Prolif Suprabasal	0.008	0.634	0.61	0.024	0.286	1
SESN2	GERD	HC	Dist	Prolif Suprabasal	0.009	0.053	0.049	0.004	0.286	1
PHF7	GERD	HC	Dist	Prolif Suprabasal	-0.002	0.1	0.11	-0.01	0.286	1
DENND6A	GERD	HC	Dist	Prolif Suprabasal	0.014	0.173	0.169	0.004	0.286	1
AC011446.2	GERD	HC	Dist	Prolif Suprabasal	0.001	0.021	0.025	-0.004	0.286	1
AC016949.1	GERD	HC	Dist	Prolif Suprabasal	-0.002	0.022	0.026	-0.004	0.286	1
GPALPP1	GERD	HC	Dist	Prolif Suprabasal	0.015	0.261	0.259	0.002	0.286	1
OTUB1	GERD	HC	Dist	Prolif Suprabasal	0.007	0.55	0.535	0.015	0.287	1
RNF139	GERD	HC	Dist	Prolif Suprabasal	0.013	0.2	0.197	0.003	0.287	1
BRMS1L	GERD	HC	Dist	Prolif Suprabasal	-0.002	0.183	0.198	-0.015	0.287	1
TMED4	GERD	HC	Dist	Prolif Suprabasal	0.013	0.53	0.524	0.006	0.288	1
AP000692.1	GERD	HC	Dist	Prolif Suprabasal	-0.002	0.014	0.017	-0.003	0.288	1
NCBP1	GERD	HC	Dist	Prolif Suprabasal	0.014	0.201	0.198	0.003	0.289	1
MAP3K7	GERD	HC	Dist	Prolif Suprabasal	-0.001	0.163	0.176	-0.013	0.289	1
OAS2	GERD	HC	Dist	Prolif Suprabasal	0.002	0.07	0.078	-0.008	0.289	1
CENPO	GERD	HC	Dist	Prolif Suprabasal	-0.003	0.103	0.112	-0.009	0.289	1
PELI3	GERD	HC	Dist	Prolif Suprabasal	0.002	0.059	0.066	-0.007	0.289	1
NECAP1	GERD	HC	Dist	Prolif Suprabasal	-0.004	0.129	0.139	-0.01	0.29	1
CORO1C	GERD	HC	Dist	Prolif Suprabasal	-0.007	0.274	0.292	-0.018	0.29	1
AL359711.2	GERD	HC	Dist	Prolif Suprabasal	0.003	0.014	0.011	0.003	0.29	1
DPH3	GERD	HC	Dist	Prolif Suprabasal	0.009	0.309	0.305	0.004	0.29	1
INSYN1-AS1	GERD	HC	Dist	Prolif Suprabasal	0.006	0.029	0.026	0.003	0.29	1
LAMTOR1	GERD	HC	Dist	Prolif Suprabasal	0.003	0.85	0.804	0.046	0.291	1
ZNF433-AS1	GERD	HC	Dist	Prolif Suprabasal	-0.002	0.113	0.123	-0.01	0.291	1
NMRAL1	GERD	HC	Dist	Prolif Suprabasal	0.009	0.389	0.387	0.002	0.291	1
ZZEF1	GERD	HC	Dist	Prolif Suprabasal	0.002	0.127	0.14	-0.013	0.291	1
AP001462.1	GERD	HC	Dist	Prolif Suprabasal	0.008	0.034	0.03	0.004	0.291	1
DHX38	GERD	HC	Dist	Prolif Suprabasal	0.016	0.253	0.254	-0.001	0.291	1
AL022323.4	GERD	HC	Dist	Prolif Suprabasal	-0.007	0.047	0.053	-0.006	0.292	1
CYB5RL	GERD	HC	Dist	Prolif Suprabasal	0.005	0.07	0.065	0.005	0.292	1
DDOST	GERD	HC	Dist	Prolif Suprabasal	-0.008	0.652	0.643	0.009	0.292	1
DALRD3	GERD	HC	Dist	Prolif Suprabasal	0.012	0.415	0.415	0	0.292	1
AC092944.1	GERD	HC	Dist	Prolif Suprabasal	0	0.038	0.043	-0.005	0.292	1
INKA2	GERD	HC	Dist	Prolif Suprabasal	0.001	0.068	0.076	-0.008	0.293	1
IFNLR1	GERD	HC	Dist	Prolif Suprabasal	-0.002	0.029	0.034	-0.005	0.293	1
TFEB	GERD	HC	Dist	Prolif Suprabasal	0	0.112	0.122	-0.01	0.293	1
NDUFA11	GERD	HC	Dist	Prolif Suprabasal	0.006	0.968	0.967	0.001	0.293	1
FAM83D	GERD	HC	Dist	Prolif Suprabasal	-0.005	0.407	0.43	-0.023	0.293	1
PELO	GERD	HC	Dist	Prolif Suprabasal	0.015	0.238	0.239	-0.001	0.293	1
PRRT3-AS1	GERD	HC	Dist	Prolif Suprabasal	-0.003	0.051	0.057	-0.006	0.293	1
PTHLH	GERD	HC	Dist	Prolif Suprabasal	0.002	0.032	0.037	-0.005	0.293	1
RAB3IP	GERD	HC	Dist	Prolif Suprabasal	0.003	0.138	0.151	-0.013	0.294	1
NRM	GERD	HC	Dist	Prolif Suprabasal	-0.009	0.254	0.269	-0.015	0.294	1
RHOT2	GERD	HC	Dist	Prolif Suprabasal	-0.004	0.323	0.346	-0.023	0.294	1
LINC00630	GERD	HC	Dist	Prolif Suprabasal	0	0.021	0.025	-0.004	0.294	1
N4BP2L2-IT2	GERD	HC	Dist	Prolif Suprabasal	0.004	0.019	0.016	0.003	0.294	1
IQCE	GERD	HC	Dist	Prolif Suprabasal	0.006	0.065	0.059	0.006	0.294	1
GLUD1	GERD	HC	Dist	Prolif Suprabasal	0.008	0.585	0.568	0.017	0.294	1
LINC01637	GERD	HC	Dist	Prolif Suprabasal	0.011	0.05	0.046	0.004	0.294	1
TMEM9B	GERD	HC	Dist	Prolif Suprabasal	0.011	0.628	0.611	0.017	0.294	1
VWF	GERD	HC	Dist	Prolif Suprabasal	0.001	0.039	0.045	-0.006	0.294	1
ZNF33B	GERD	HC	Dist	Prolif Suprabasal	-0.002	0.198	0.213	-0.015	0.295	1
AC092718.4	GERD	HC	Dist	Prolif Suprabasal	-0.002	0.093	0.101	-0.008	0.295	1
TOMM34	GERD	HC	Dist	Prolif Suprabasal	-0.002	0.207	0.223	-0.016	0.295	1
PRDM5	GERD	HC	Dist	Prolif Suprabasal	0.005	0.05	0.045	0.005	0.295	1
MAD2L1BP	GERD	HC	Dist	Prolif Suprabasal	0.01	0.226	0.223	0.003	0.295	1
CNOT6	GERD	HC	Dist	Prolif Suprabasal	0.016	0.22	0.218	0.002	0.296	1
GOLGA1	GERD	HC	Dist	Prolif Suprabasal	0.017	0.221	0.221	0	0.296	1
WDR91	GERD	HC	Dist	Prolif Suprabasal	0.001	0.08	0.089	-0.009	0.296	1
MT2A	GERD	HC	Dist	Prolif Suprabasal	0.015	0.951	0.939	0.012	0.296	1
PLPP6	GERD	HC	Dist	Prolif Suprabasal	0.001	0.054	0.061	-0.007	0.297	1
GALT	GERD	HC	Dist	Prolif Suprabasal	0.005	0.148	0.162	-0.014	0.297	1
RNF166	GERD	HC	Dist	Prolif Suprabasal	0.006	0.07	0.064	0.006	0.297	1
CLSPN	GERD	HC	Dist	Prolif Suprabasal	0.012	0.355	0.347	0.008	0.297	1
GID8	GERD	HC	Dist	Prolif Suprabasal	0.009	0.498	0.495	0.003	0.297	1
COLGALT1	GERD	HC	Dist	Prolif Suprabasal	0.009	0.223	0.219	0.004	0.297	1
ZNF562	GERD	HC	Dist	Prolif Suprabasal	-0.002	0.173	0.186	-0.013	0.297	1
TMED3	GERD	HC	Dist	Prolif Suprabasal	0.014	0.715	0.656	0.059	0.298	1
BRF1	GERD	HC	Dist	Prolif Suprabasal	0.006	0.093	0.103	-0.01	0.298	1
MXRA5	GERD	HC	Dist	Prolif Suprabasal	0.001	0.053	0.059	-0.006	0.298	1
PI4K2B	GERD	HC	Dist	Prolif Suprabasal	0.008	0.268	0.264	0.004	0.298	1
OSGIN1	GERD	HC	Dist	Prolif Suprabasal	0.014	0.137	0.152	-0.015	0.298	1
SRGAP2C	GERD	HC	Dist	Prolif Suprabasal	-0.002	0.112	0.122	-0.01	0.298	1
PRKCZ	GERD	HC	Dist	Prolif Suprabasal	0.008	0.158	0.174	-0.016	0.298	1
RFX7	GERD	HC	Dist	Prolif Suprabasal	0	0.109	0.119	-0.01	0.298	1
MTSS2	GERD	HC	Dist	Prolif Suprabasal	0.004	0.058	0.065	-0.007	0.298	1
L2HGDH	GERD	HC	Dist	Prolif Suprabasal	0.012	0.152	0.148	0.004	0.299	1
DDX31	GERD	HC	Dist	Prolif Suprabasal	0.003	0.102	0.112	-0.01	0.299	1
AL049840.4	GERD	HC	Dist	Prolif Suprabasal	-0.003	0.032	0.037	-0.005	0.299	1
TMEM128	GERD	HC	Dist	Prolif Suprabasal	-0.004	0.192	0.206	-0.014	0.299	1
RAB40C	GERD	HC	Dist	Prolif Suprabasal	0.003	0.191	0.208	-0.017	0.299	1
FAAP24	GERD	HC	Dist	Prolif Suprabasal	-0.002	0.139	0.151	-0.012	0.299	1
MCFD2	GERD	HC	Dist	Prolif Suprabasal	0.007	0.354	0.354	0	0.299	1
ETV7	GERD	HC	Dist	Prolif Suprabasal	0.005	0.121	0.133	-0.012	0.299	1
LAPTM4A	GERD	HC	Dist	Prolif Suprabasal	-0.006	0.882	0.858	0.024	0.3	1
PPP1R13B	GERD	HC	Dist	Prolif Suprabasal	0.011	0.194	0.19	0.004	0.3	1
AL390719.2	GERD	HC	Dist	Prolif Suprabasal	0.002	0.066	0.074	-0.008	0.3	1
ZCWPW2	GERD	HC	Dist	Prolif Suprabasal	0.003	0.02	0.017	0.003	0.3	1
P3H4	GERD	HC	Dist	Prolif Suprabasal	0.002	0.035	0.04	-0.005	0.3	1
SH3BP5L	GERD	HC	Dist	Prolif Suprabasal	0.001	0.082	0.091	-0.009	0.301	1
CUTC	GERD	HC	Dist	Prolif Suprabasal	0.013	0.26	0.26	0	0.301	1
NOTCH1	GERD	HC	Dist	Prolif Suprabasal	0.012	0.197	0.192	0.005	0.301	1
AC004854.2	GERD	HC	Dist	Prolif Suprabasal	0.002	0.019	0.016	0.003	0.301	1
LYSMD3	GERD	HC	Dist	Prolif Suprabasal	0.003	0.151	0.165	-0.014	0.301	1
SAP130	GERD	HC	Dist	Prolif Suprabasal	0.003	0.103	0.114	-0.011	0.301	1
TDP1	GERD	HC	Dist	Prolif Suprabasal	0.003	0.183	0.199	-0.016	0.301	1
PITPNB	GERD	HC	Dist	Prolif Suprabasal	0.007	0.613	0.591	0.022	0.301	1
TMEM147-AS1	GERD	HC	Dist	Prolif Suprabasal	0.002	0.027	0.023	0.004	0.301	1
SPINT1-AS1	GERD	HC	Dist	Prolif Suprabasal	0.006	0.479	0.474	0.005	0.302	1
ACTL10	GERD	HC	Dist	Prolif Suprabasal	0.002	0.048	0.054	-0.006	0.302	1
BOLA3-AS1	GERD	HC	Dist	Prolif Suprabasal	0.002	0.026	0.022	0.004	0.302	1
AADAT	GERD	HC	Dist	Prolif Suprabasal	0	0.047	0.042	0.005	0.302	1
MRM2	GERD	HC	Dist	Prolif Suprabasal	-0.007	0.356	0.377	-0.021	0.302	1
AC092803.1	GERD	HC	Dist	Prolif Suprabasal	0.005	0.031	0.027	0.004	0.302	1
CLTC	GERD	HC	Dist	Prolif Suprabasal	0.005	0.564	0.54	0.024	0.302	1
SNX13	GERD	HC	Dist	Prolif Suprabasal	-0.003	0.205	0.222	-0.017	0.302	1
STOML1	GERD	HC	Dist	Prolif Suprabasal	0.002	0.158	0.171	-0.013	0.302	1
WARS	GERD	HC	Dist	Prolif Suprabasal	0.013	0.219	0.217	0.002	0.302	1
NMI	GERD	HC	Dist	Prolif Suprabasal	-0.01	0.451	0.466	-0.015	0.302	1
TLE3	GERD	HC	Dist	Prolif Suprabasal	0	0.269	0.289	-0.02	0.303	1
ST3GAL6	GERD	HC	Dist	Prolif Suprabasal	0.003	0.04	0.036	0.004	0.303	1
RAB7B	GERD	HC	Dist	Prolif Suprabasal	-0.003	0.211	0.228	-0.017	0.303	1
FAM13A-AS1	GERD	HC	Dist	Prolif Suprabasal	-0.001	0.018	0.022	-0.004	0.303	1
TTN-AS1	GERD	HC	Dist	Prolif Suprabasal	-0.002	0.054	0.06	-0.006	0.303	1
SH3RF1	GERD	HC	Dist	Prolif Suprabasal	0.001	0.078	0.086	-0.008	0.303	1
ZNF605	GERD	HC	Dist	Prolif Suprabasal	0.002	0.103	0.113	-0.01	0.304	1
RBM12B	GERD	HC	Dist	Prolif Suprabasal	0.008	0.14	0.134	0.006	0.304	1
BTBD19	GERD	HC	Dist	Prolif Suprabasal	-0.004	0.026	0.031	-0.005	0.304	1
COASY	GERD	HC	Dist	Prolif Suprabasal	-0.006	0.461	0.479	-0.018	0.304	1
SPG7	GERD	HC	Dist	Prolif Suprabasal	0.013	0.332	0.333	-0.001	0.304	1
ZHX2	GERD	HC	Dist	Prolif Suprabasal	-0.001	0.074	0.082	-0.008	0.305	1
STAT3	GERD	HC	Dist	Prolif Suprabasal	-0.009	0.474	0.48	-0.006	0.305	1
LMBR1	GERD	HC	Dist	Prolif Suprabasal	0	0.093	0.103	-0.01	0.305	1
RPS19	GERD	HC	Dist	Prolif Suprabasal	-0.004	1	1	0	0.305	1
ESPL1	GERD	HC	Dist	Prolif Suprabasal	0	0.107	0.117	-0.01	0.305	1
SAMM50	GERD	HC	Dist	Prolif Suprabasal	-0.011	0.624	0.616	0.008	0.305	1
CBWD3	GERD	HC	Dist	Prolif Suprabasal	-0.002	0.084	0.092	-0.008	0.306	1
KCNJ5	GERD	HC	Dist	Prolif Suprabasal	0.001	0.014	0.012	0.002	0.306	1
AP1G1	GERD	HC	Dist	Prolif Suprabasal	-0.002	0.312	0.333	-0.021	0.306	1
AC108066.2	GERD	HC	Dist	Prolif Suprabasal	-0.002	0.016	0.02	-0.004	0.306	1
UNKL	GERD	HC	Dist	Prolif Suprabasal	0.007	0.061	0.056	0.005	0.306	1
NCBP2	GERD	HC	Dist	Prolif Suprabasal	0	0.51	0.491	0.019	0.306	1
ACBD4	GERD	HC	Dist	Prolif Suprabasal	0.002	0.037	0.043	-0.006	0.306	1
DICER1-AS1	GERD	HC	Dist	Prolif Suprabasal	-0.001	0.02	0.024	-0.004	0.306	1
CREB3L2	GERD	HC	Dist	Prolif Suprabasal	0.005	0.13	0.143	-0.013	0.306	1
TANC2	GERD	HC	Dist	Prolif Suprabasal	0.006	0.116	0.11	0.006	0.306	1
CDCP1	GERD	HC	Dist	Prolif Suprabasal	-0.01	0.457	0.467	-0.01	0.307	1
STX7	GERD	HC	Dist	Prolif Suprabasal	-0.006	0.331	0.351	-0.02	0.307	1
AC092040.1	GERD	HC	Dist	Prolif Suprabasal	0	0.029	0.033	-0.004	0.307	1
CNOT9	GERD	HC	Dist	Prolif Suprabasal	-0.005	0.296	0.315	-0.019	0.307	1
NPW	GERD	HC	Dist	Prolif Suprabasal	0.002	0.091	0.1	-0.009	0.307	1
BRD8	GERD	HC	Dist	Prolif Suprabasal	0.008	0.372	0.367	0.005	0.307	1
HELLS	GERD	HC	Dist	Prolif Suprabasal	-0.024	0.524	0.516	0.008	0.307	1
ZNF511	GERD	HC	Dist	Prolif Suprabasal	0.008	0.588	0.563	0.025	0.308	1
KLK6	GERD	HC	Dist	Prolif Suprabasal	0	0.043	0.049	-0.006	0.308	1
RAB11FIP4	GERD	HC	Dist	Prolif Suprabasal	0.004	0.062	0.07	-0.008	0.308	1
CNNM2	GERD	HC	Dist	Prolif Suprabasal	0.003	0.03	0.026	0.004	0.308	1
NUTM2B-AS1	GERD	HC	Dist	Prolif Suprabasal	0.013	0.273	0.272	0.001	0.308	1
AC016065.1	GERD	HC	Dist	Prolif Suprabasal	0.012	0.103	0.099	0.004	0.308	1
PRMT6	GERD	HC	Dist	Prolif Suprabasal	0.005	0.112	0.106	0.006	0.309	1
SHMT2	GERD	HC	Dist	Prolif Suprabasal	0.01	0.633	0.618	0.015	0.309	1
AC009831.1	GERD	HC	Dist	Prolif Suprabasal	0.003	0.016	0.013	0.003	0.309	1
SMIM7	GERD	HC	Dist	Prolif Suprabasal	0.012	0.706	0.681	0.025	0.309	1
RHBDD2	GERD	HC	Dist	Prolif Suprabasal	0.001	0.228	0.247	-0.019	0.309	1
NUDCD2	GERD	HC	Dist	Prolif Suprabasal	0.008	0.719	0.695	0.024	0.309	1
IFT43	GERD	HC	Dist	Prolif Suprabasal	-0.005	0.311	0.329	-0.018	0.309	1
WDFY3-AS2	GERD	HC	Dist	Prolif Suprabasal	0.005	0.034	0.03	0.004	0.309	1
S1PR5	GERD	HC	Dist	Prolif Suprabasal	0.013	0.14	0.136	0.004	0.309	1
NOL12	GERD	HC	Dist	Prolif Suprabasal	0.008	0.5	0.494	0.006	0.309	1
SOCS4	GERD	HC	Dist	Prolif Suprabasal	-0.003	0.171	0.183	-0.012	0.309	1
UBR2	GERD	HC	Dist	Prolif Suprabasal	0.013	0.292	0.29	0.002	0.309	1
UBTD2	GERD	HC	Dist	Prolif Suprabasal	0.006	0.096	0.107	-0.011	0.309	1
ZNF550	GERD	HC	Dist	Prolif Suprabasal	-0.001	0.025	0.029	-0.004	0.31	1
LRFN4	GERD	HC	Dist	Prolif Suprabasal	0.005	0.059	0.054	0.005	0.31	1
AC016027.1	GERD	HC	Dist	Prolif Suprabasal	0.004	0.016	0.013	0.003	0.31	1
AL590399.3	GERD	HC	Dist	Prolif Suprabasal	0.003	0.021	0.018	0.003	0.31	1
FGD4	GERD	HC	Dist	Prolif Suprabasal	0.002	0.169	0.184	-0.015	0.31	1
BDKRB2	GERD	HC	Dist	Prolif Suprabasal	0	0.107	0.117	-0.01	0.31	1
SUPT20H	GERD	HC	Dist	Prolif Suprabasal	-0.003	0.24	0.257	-0.017	0.31	1
ZDHHC1	GERD	HC	Dist	Prolif Suprabasal	0.007	0.069	0.064	0.005	0.311	1
STYXL1	GERD	HC	Dist	Prolif Suprabasal	0.018	0.215	0.215	0	0.311	1
CLCN7	GERD	HC	Dist	Prolif Suprabasal	0.007	0.101	0.095	0.006	0.311	1
KIFAP3	GERD	HC	Dist	Prolif Suprabasal	-0.002	0.253	0.272	-0.019	0.312	1
RPS6KA5	GERD	HC	Dist	Prolif Suprabasal	0.003	0.187	0.203	-0.016	0.312	1
GPANK1	GERD	HC	Dist	Prolif Suprabasal	0.012	0.237	0.235	0.002	0.312	1
NPTN-IT1	GERD	HC	Dist	Prolif Suprabasal	0.003	0.033	0.029	0.004	0.312	1
WASF3	GERD	HC	Dist	Prolif Suprabasal	0.003	0.016	0.013	0.003	0.312	1
SLC39A1	GERD	HC	Dist	Prolif Suprabasal	-0.009	0.456	0.472	-0.016	0.312	1
ZNF519	GERD	HC	Dist	Prolif Suprabasal	-0.001	0.08	0.087	-0.007	0.313	1
ANKRD44	GERD	HC	Dist	Prolif Suprabasal	-0.002	0.042	0.047	-0.005	0.313	1
ZNF8	GERD	HC	Dist	Prolif Suprabasal	0.002	0.041	0.047	-0.006	0.313	1
ATP5MC3	GERD	HC	Dist	Prolif Suprabasal	-0.012	0.995	0.998	-0.003	0.313	1
NSUN3	GERD	HC	Dist	Prolif Suprabasal	0.01	0.12	0.115	0.005	0.313	1
BX842570.1	GERD	HC	Dist	Prolif Suprabasal	-0.002	0.011	0.014	-0.003	0.313	1
TEX264	GERD	HC	Dist	Prolif Suprabasal	-0.01	0.624	0.62	0.004	0.314	1
SND1-IT1	GERD	HC	Dist	Prolif Suprabasal	-0.001	0.043	0.048	-0.005	0.314	1
FBXL22	GERD	HC	Dist	Prolif Suprabasal	0.002	0.029	0.033	-0.004	0.314	1
AL139385.1	GERD	HC	Dist	Prolif Suprabasal	0.001	0.021	0.024	-0.003	0.314	1
CTSF	GERD	HC	Dist	Prolif Suprabasal	0.003	0.022	0.019	0.003	0.314	1
CDK7	GERD	HC	Dist	Prolif Suprabasal	0.002	0.261	0.283	-0.022	0.314	1
SEMA4A	GERD	HC	Dist	Prolif Suprabasal	0.001	0.228	0.245	-0.017	0.314	1
LGALS9C	GERD	HC	Dist	Prolif Suprabasal	0.003	0.026	0.031	-0.005	0.314	1
PPP1R3F	GERD	HC	Dist	Prolif Suprabasal	0.002	0.05	0.057	-0.007	0.314	1
RAB1B	GERD	HC	Dist	Prolif Suprabasal	0.007	0.609	0.596	0.013	0.314	1
SHROOM3	GERD	HC	Dist	Prolif Suprabasal	-0.001	0.042	0.048	-0.006	0.314	1
DANT2	GERD	HC	Dist	Prolif Suprabasal	0.003	0.022	0.019	0.003	0.314	1
HAT1	GERD	HC	Dist	Prolif Suprabasal	0.004	0.598	0.589	0.009	0.314	1
SLC25A35	GERD	HC	Dist	Prolif Suprabasal	0.004	0.035	0.031	0.004	0.315	1
NEURL4	GERD	HC	Dist	Prolif Suprabasal	-0.002	0.036	0.04	-0.004	0.315	1
YY2	GERD	HC	Dist	Prolif Suprabasal	0	0.016	0.02	-0.004	0.315	1
RIN2	GERD	HC	Dist	Prolif Suprabasal	0.007	0.334	0.328	0.006	0.315	1
PDLIM5	GERD	HC	Dist	Prolif Suprabasal	-0.018	0.505	0.505	0	0.315	1
RBMS2	GERD	HC	Dist	Prolif Suprabasal	0.005	0.05	0.057	-0.007	0.315	1
CDK6	GERD	HC	Dist	Prolif Suprabasal	0.014	0.273	0.271	0.002	0.315	1
LIMCH1	GERD	HC	Dist	Prolif Suprabasal	0.012	0.19	0.187	0.003	0.315	1
FBXO11	GERD	HC	Dist	Prolif Suprabasal	-0.001	0.244	0.262	-0.018	0.315	1
MED22	GERD	HC	Dist	Prolif Suprabasal	0.001	0.062	0.068	-0.006	0.315	1
ZNF219	GERD	HC	Dist	Prolif Suprabasal	0.02	0.238	0.241	-0.003	0.315	1
SYBU	GERD	HC	Dist	Prolif Suprabasal	0.001	0.036	0.041	-0.005	0.315	1
GPAA1	GERD	HC	Dist	Prolif Suprabasal	0.009	0.675	0.637	0.038	0.315	1
TENT5C	GERD	HC	Dist	Prolif Suprabasal	0	0.035	0.039	-0.004	0.316	1
LTBP4	GERD	HC	Dist	Prolif Suprabasal	0.016	0.3	0.303	-0.003	0.316	1
TMEM170A	GERD	HC	Dist	Prolif Suprabasal	-0.006	0.269	0.287	-0.018	0.316	1
AC036176.1	GERD	HC	Dist	Prolif Suprabasal	0.001	0.027	0.031	-0.004	0.316	1
VPS26B	GERD	HC	Dist	Prolif Suprabasal	0.016	0.279	0.282	-0.003	0.316	1
RUBCN	GERD	HC	Dist	Prolif Suprabasal	0.004	0.051	0.058	-0.007	0.316	1
CCSER2	GERD	HC	Dist	Prolif Suprabasal	0.01	0.385	0.382	0.003	0.317	1
SFI1	GERD	HC	Dist	Prolif Suprabasal	0.01	0.088	0.083	0.005	0.317	1
PTPN13	GERD	HC	Dist	Prolif Suprabasal	0.007	0.449	0.436	0.013	0.317	1
MED21	GERD	HC	Dist	Prolif Suprabasal	0.008	0.524	0.521	0.003	0.317	1
MOB3B	GERD	HC	Dist	Prolif Suprabasal	0.003	0.096	0.105	-0.009	0.317	1
YBX2	GERD	HC	Dist	Prolif Suprabasal	0.002	0.029	0.025	0.004	0.317	1
C14orf119	GERD	HC	Dist	Prolif Suprabasal	0.01	0.571	0.563	0.008	0.317	1
BACE1-AS	GERD	HC	Dist	Prolif Suprabasal	0.002	0.023	0.02	0.003	0.317	1
AL096840.2	GERD	HC	Dist	Prolif Suprabasal	-0.001	0.015	0.018	-0.003	0.318	1
ATF7IP2	GERD	HC	Dist	Prolif Suprabasal	0.017	0.164	0.162	0.002	0.318	1
CAMK4	GERD	HC	Dist	Prolif Suprabasal	0.003	0.052	0.047	0.005	0.318	1
STS	GERD	HC	Dist	Prolif Suprabasal	0.001	0.021	0.024	-0.003	0.318	1
AP001372.2	GERD	HC	Dist	Prolif Suprabasal	0.008	0.096	0.091	0.005	0.318	1
PIK3R2	GERD	HC	Dist	Prolif Suprabasal	-0.005	0.323	0.343	-0.02	0.318	1
LIX1L	GERD	HC	Dist	Prolif Suprabasal	0.002	0.027	0.031	-0.004	0.318	1
EXOC3-AS1	GERD	HC	Dist	Prolif Suprabasal	0.013	0.077	0.072	0.005	0.319	1
ZFAND1	GERD	HC	Dist	Prolif Suprabasal	0.006	0.428	0.424	0.004	0.319	1
GATD1	GERD	HC	Dist	Prolif Suprabasal	-0.001	0.169	0.183	-0.014	0.319	1
PARD6G	GERD	HC	Dist	Prolif Suprabasal	-0.004	0.319	0.339	-0.02	0.319	1
DUSP9	GERD	HC	Dist	Prolif Suprabasal	0.002	0.018	0.022	-0.004	0.319	1
ZNHIT2	GERD	HC	Dist	Prolif Suprabasal	0.017	0.2	0.198	0.002	0.319	1
AC002116.2	GERD	HC	Dist	Prolif Suprabasal	-0.002	0.017	0.02	-0.003	0.319	1
TERF1	GERD	HC	Dist	Prolif Suprabasal	0.009	0.435	0.434	0.001	0.319	1
CTNNBL1	GERD	HC	Dist	Prolif Suprabasal	-0.008	0.393	0.413	-0.02	0.319	1
MOXD1	GERD	HC	Dist	Prolif Suprabasal	0.011	0.162	0.158	0.004	0.319	1
METTL25	GERD	HC	Dist	Prolif Suprabasal	0.006	0.147	0.161	-0.014	0.319	1
AC027097.1	GERD	HC	Dist	Prolif Suprabasal	0.001	0.032	0.037	-0.005	0.319	1
GBGT1	GERD	HC	Dist	Prolif Suprabasal	-0.002	0.011	0.014	-0.003	0.319	1
STK25	GERD	HC	Dist	Prolif Suprabasal	-0.008	0.478	0.491	-0.013	0.319	1
GAL3ST4	GERD	HC	Dist	Prolif Suprabasal	0.007	0.105	0.099	0.006	0.32	1
PRDX6	GERD	HC	Dist	Prolif Suprabasal	-0.005	0.974	0.968	0.006	0.32	1
PMEL	GERD	HC	Dist	Prolif Suprabasal	0.004	0.025	0.021	0.004	0.32	1
C1GALT1	GERD	HC	Dist	Prolif Suprabasal	0.011	0.341	0.343	-0.002	0.32	1
SNX11	GERD	HC	Dist	Prolif Suprabasal	0.008	0.125	0.119	0.006	0.32	1
NRF1	GERD	HC	Dist	Prolif Suprabasal	0.004	0.081	0.076	0.005	0.32	1
ETV3	GERD	HC	Dist	Prolif Suprabasal	-0.001	0.209	0.224	-0.015	0.32	1
RWDD2A	GERD	HC	Dist	Prolif Suprabasal	0.001	0.03	0.035	-0.005	0.321	1
SNAP47	GERD	HC	Dist	Prolif Suprabasal	0.003	0.176	0.192	-0.016	0.321	1
TDRD3	GERD	HC	Dist	Prolif Suprabasal	-0.001	0.268	0.289	-0.021	0.321	1
RAB28	GERD	HC	Dist	Prolif Suprabasal	-0.002	0.178	0.192	-0.014	0.321	1
RNF223	GERD	HC	Dist	Prolif Suprabasal	0.005	0.042	0.048	-0.006	0.321	1
TCEAL3	GERD	HC	Dist	Prolif Suprabasal	0.001	0.132	0.144	-0.012	0.321	1
GLUL	GERD	HC	Dist	Prolif Suprabasal	0.012	0.573	0.549	0.024	0.321	1
AC016727.1	GERD	HC	Dist	Prolif Suprabasal	0.002	0.021	0.024	-0.003	0.321	1
ZNF790	GERD	HC	Dist	Prolif Suprabasal	0.001	0.037	0.042	-0.005	0.321	1
LINC00324	GERD	HC	Dist	Prolif Suprabasal	0.007	0.031	0.028	0.003	0.321	1
DNAJC16	GERD	HC	Dist	Prolif Suprabasal	-0.001	0.113	0.123	-0.01	0.321	1
ZNF197	GERD	HC	Dist	Prolif Suprabasal	-0.001	0.085	0.093	-0.008	0.321	1
SMYD5	GERD	HC	Dist	Prolif Suprabasal	0.005	0.089	0.083	0.006	0.321	1
B3GALNT2	GERD	HC	Dist	Prolif Suprabasal	0.01	0.298	0.299	-0.001	0.321	1
COPS8	GERD	HC	Dist	Prolif Suprabasal	0.008	0.429	0.426	0.003	0.322	1
NSL1	GERD	HC	Dist	Prolif Suprabasal	0.007	0.444	0.438	0.006	0.322	1
DHFR	GERD	HC	Dist	Prolif Suprabasal	-0.018	0.515	0.515	0	0.322	1
LPGAT1	GERD	HC	Dist	Prolif Suprabasal	-0.001	0.206	0.222	-0.016	0.322	1
FKBP9	GERD	HC	Dist	Prolif Suprabasal	0.003	0.166	0.18	-0.014	0.322	1
NUMBL	GERD	HC	Dist	Prolif Suprabasal	0.007	0.074	0.069	0.005	0.323	1
GATD3A	GERD	HC	Dist	Prolif Suprabasal	-0.008	0.048	0.052	-0.004	0.323	1
AGPAT3	GERD	HC	Dist	Prolif Suprabasal	0.012	0.281	0.28	0.001	0.323	1
ZNF287	GERD	HC	Dist	Prolif Suprabasal	0.005	0.048	0.043	0.005	0.323	1
UNC119	GERD	HC	Dist	Prolif Suprabasal	0.002	0.171	0.186	-0.015	0.323	1
YTHDF3	GERD	HC	Dist	Prolif Suprabasal	0.013	0.242	0.238	0.004	0.323	1
FTX	GERD	HC	Dist	Prolif Suprabasal	0.012	0.269	0.266	0.003	0.323	1
SCNM1	GERD	HC	Dist	Prolif Suprabasal	-0.003	0.313	0.337	-0.024	0.323	1
AGO1	GERD	HC	Dist	Prolif Suprabasal	0.011	0.141	0.136	0.005	0.324	1
MIR99AHG	GERD	HC	Dist	Prolif Suprabasal	0.003	0.346	0.342	0.004	0.324	1
LIPA	GERD	HC	Dist	Prolif Suprabasal	0.014	0.258	0.256	0.002	0.324	1
GJA9	GERD	HC	Dist	Prolif Suprabasal	-0.001	0.015	0.018	-0.003	0.324	1
TAS2R14	GERD	HC	Dist	Prolif Suprabasal	-0.001	0.013	0.016	-0.003	0.325	1
AC009996.1	GERD	HC	Dist	Prolif Suprabasal	-0.002	0.015	0.018	-0.003	0.325	1
AC017083.1	GERD	HC	Dist	Prolif Suprabasal	-0.002	0.02	0.023	-0.003	0.325	1
DCP1A	GERD	HC	Dist	Prolif Suprabasal	0.001	0.199	0.215	-0.016	0.325	1
RABGAP1	GERD	HC	Dist	Prolif Suprabasal	0.011	0.268	0.265	0.003	0.325	1
PVR	GERD	HC	Dist	Prolif Suprabasal	-0.002	0.074	0.081	-0.007	0.325	1
ABT1	GERD	HC	Dist	Prolif Suprabasal	-0.011	0.428	0.445	-0.017	0.325	1
DCP1B	GERD	HC	Dist	Prolif Suprabasal	0.005	0.056	0.063	-0.007	0.325	1
CCDC144A	GERD	HC	Dist	Prolif Suprabasal	0.003	0.024	0.021	0.003	0.325	1
PRPF4	GERD	HC	Dist	Prolif Suprabasal	0.009	0.377	0.377	0	0.325	1
DCTN1	GERD	HC	Dist	Prolif Suprabasal	0	0.293	0.313	-0.02	0.326	1
SMC6	GERD	HC	Dist	Prolif Suprabasal	0.007	0.436	0.431	0.005	0.326	1
ANKRD13C	GERD	HC	Dist	Prolif Suprabasal	0	0.141	0.153	-0.012	0.326	1
SLC7A6OS	GERD	HC	Dist	Prolif Suprabasal	0.017	0.214	0.214	0	0.326	1
COPS5	GERD	HC	Dist	Prolif Suprabasal	-0.008	0.722	0.706	0.016	0.326	1
SEC31B	GERD	HC	Dist	Prolif Suprabasal	0	0.013	0.016	-0.003	0.327	1
PCNT	GERD	HC	Dist	Prolif Suprabasal	0.014	0.257	0.256	0.001	0.327	1
PEMT	GERD	HC	Dist	Prolif Suprabasal	0.005	0.45	0.446	0.004	0.327	1
ZBTB9	GERD	HC	Dist	Prolif Suprabasal	-0.001	0.044	0.05	-0.006	0.327	1
NAT14	GERD	HC	Dist	Prolif Suprabasal	0.001	0.025	0.029	-0.004	0.327	1
AC007566.1	GERD	HC	Dist	Prolif Suprabasal	-0.001	0.011	0.014	-0.003	0.327	1
SPRR5	GERD	HC	Dist	Prolif Suprabasal	0	0.011	0.014	-0.003	0.327	1
FRAT1	GERD	HC	Dist	Prolif Suprabasal	0.002	0.032	0.036	-0.004	0.327	1
CPSF6	GERD	HC	Dist	Prolif Suprabasal	0.01	0.507	0.502	0.005	0.327	1
YKT6	GERD	HC	Dist	Prolif Suprabasal	0.017	0.257	0.26	-0.003	0.327	1
ADIRF-AS1	GERD	HC	Dist	Prolif Suprabasal	0	0.017	0.021	-0.004	0.327	1
MAST4	GERD	HC	Dist	Prolif Suprabasal	-0.015	0.5	0.506	-0.006	0.328	1
CSNK1E	GERD	HC	Dist	Prolif Suprabasal	-0.005	0.252	0.269	-0.017	0.328	1
ZNRF2	GERD	HC	Dist	Prolif Suprabasal	-0.001	0.228	0.246	-0.018	0.328	1
BBS10	GERD	HC	Dist	Prolif Suprabasal	0.001	0.055	0.061	-0.006	0.328	1
JMJD1C	GERD	HC	Dist	Prolif Suprabasal	0.013	0.292	0.29	0.002	0.328	1
ZNF25	GERD	HC	Dist	Prolif Suprabasal	0	0.019	0.023	-0.004	0.328	1
MFSD14A	GERD	HC	Dist	Prolif Suprabasal	0.009	0.27	0.271	-0.001	0.328	1
TARS	GERD	HC	Dist	Prolif Suprabasal	-0.013	0.542	0.546	-0.004	0.328	1
WDR13	GERD	HC	Dist	Prolif Suprabasal	-0.005	0.399	0.421	-0.022	0.328	1
TRIM8	GERD	HC	Dist	Prolif Suprabasal	0.012	0.211	0.209	0.002	0.328	1
MAGEE1	GERD	HC	Dist	Prolif Suprabasal	-0.001	0.015	0.018	-0.003	0.329	1
CD14	GERD	HC	Dist	Prolif Suprabasal	0.005	0.086	0.095	-0.009	0.329	1
RIC1	GERD	HC	Dist	Prolif Suprabasal	0.011	0.093	0.088	0.005	0.329	1
ADPRHL1	GERD	HC	Dist	Prolif Suprabasal	0.004	0.018	0.016	0.002	0.329	1
SYT7	GERD	HC	Dist	Prolif Suprabasal	0	0.013	0.016	-0.003	0.329	1
MYL5	GERD	HC	Dist	Prolif Suprabasal	-0.002	0.202	0.218	-0.016	0.33	1
ELL	GERD	HC	Dist	Prolif Suprabasal	0	0.061	0.067	-0.006	0.33	1
TRIM47	GERD	HC	Dist	Prolif Suprabasal	-0.009	0.341	0.355	-0.014	0.33	1
TMEM102	GERD	HC	Dist	Prolif Suprabasal	0.006	0.132	0.145	-0.013	0.33	1
AL035530.2	GERD	HC	Dist	Prolif Suprabasal	0.006	0.02	0.017	0.003	0.331	1
CASC3	GERD	HC	Dist	Prolif Suprabasal	0.01	0.234	0.231	0.003	0.331	1
UVSSA	GERD	HC	Dist	Prolif Suprabasal	-0.001	0.068	0.075	-0.007	0.331	1
ZFP62	GERD	HC	Dist	Prolif Suprabasal	0.007	0.143	0.138	0.005	0.331	1
PRPF3	GERD	HC	Dist	Prolif Suprabasal	0.004	0.192	0.209	-0.017	0.331	1
GALNT10	GERD	HC	Dist	Prolif Suprabasal	0	0.024	0.028	-0.004	0.331	1
NEURL2	GERD	HC	Dist	Prolif Suprabasal	-0.001	0.013	0.016	-0.003	0.331	1
CEP19	GERD	HC	Dist	Prolif Suprabasal	0.002	0.04	0.045	-0.005	0.331	1
TOR1A	GERD	HC	Dist	Prolif Suprabasal	-0.001	0.229	0.248	-0.019	0.331	1
LINC02605	GERD	HC	Dist	Prolif Suprabasal	0.005	0.027	0.031	-0.004	0.332	1
KPTN	GERD	HC	Dist	Prolif Suprabasal	0.001	0.118	0.129	-0.011	0.332	1
WWC2	GERD	HC	Dist	Prolif Suprabasal	0.003	0.068	0.075	-0.007	0.332	1
TMEM50B	GERD	HC	Dist	Prolif Suprabasal	-0.002	0.315	0.337	-0.022	0.332	1
SPSB1	GERD	HC	Dist	Prolif Suprabasal	0.01	0.241	0.238	0.003	0.332	1
TPD52	GERD	HC	Dist	Prolif Suprabasal	-0.009	0.696	0.68	0.016	0.332	1
FOSL2	GERD	HC	Dist	Prolif Suprabasal	0.011	0.452	0.444	0.008	0.332	1
EXOSC7	GERD	HC	Dist	Prolif Suprabasal	0.008	0.647	0.628	0.019	0.333	1
RAB3D	GERD	HC	Dist	Prolif Suprabasal	0.008	0.331	0.326	0.005	0.333	1
LRRC61	GERD	HC	Dist	Prolif Suprabasal	0.014	0.13	0.126	0.004	0.333	1
SUSD4	GERD	HC	Dist	Prolif Suprabasal	0.01	0.446	0.444	0.002	0.333	1
ZNF687-AS1	GERD	HC	Dist	Prolif Suprabasal	-0.001	0.022	0.026	-0.004	0.333	1
SHARPIN	GERD	HC	Dist	Prolif Suprabasal	0.012	0.408	0.406	0.002	0.334	1
COL4A5	GERD	HC	Dist	Prolif Suprabasal	-0.001	0.016	0.019	-0.003	0.334	1
SPPL2A	GERD	HC	Dist	Prolif Suprabasal	-0.003	0.399	0.426	-0.027	0.334	1
COPS4	GERD	HC	Dist	Prolif Suprabasal	-0.011	0.5	0.515	-0.015	0.334	1
DYRK4	GERD	HC	Dist	Prolif Suprabasal	0.005	0.344	0.341	0.003	0.334	1
PTDSS2	GERD	HC	Dist	Prolif Suprabasal	0.012	0.148	0.144	0.004	0.334	1
TBC1D23	GERD	HC	Dist	Prolif Suprabasal	0.015	0.267	0.267	0	0.334	1
NUP62	GERD	HC	Dist	Prolif Suprabasal	-0.002	0.335	0.357	-0.022	0.335	1
AHCYL2	GERD	HC	Dist	Prolif Suprabasal	0.004	0.097	0.106	-0.009	0.335	1
TRIM13	GERD	HC	Dist	Prolif Suprabasal	0.004	0.284	0.306	-0.022	0.335	1
RHOQ	GERD	HC	Dist	Prolif Suprabasal	0.005	0.057	0.052	0.005	0.335	1
UBXN11	GERD	HC	Dist	Prolif Suprabasal	0	0.073	0.08	-0.007	0.335	1
CTDSPL2	GERD	HC	Dist	Prolif Suprabasal	0.007	0.281	0.276	0.005	0.335	1
VPS18	GERD	HC	Dist	Prolif Suprabasal	0.002	0.056	0.063	-0.007	0.335	1
MDH1	GERD	HC	Dist	Prolif Suprabasal	-0.006	0.904	0.893	0.011	0.335	1
AC026748.3	GERD	HC	Dist	Prolif Suprabasal	0.003	0.013	0.011	0.002	0.335	1
IL10RB	GERD	HC	Dist	Prolif Suprabasal	0.012	0.302	0.303	-0.001	0.335	1
RMRP	GERD	HC	Dist	Prolif Suprabasal	0.003	0.02	0.017	0.003	0.335	1
AC016405.3	GERD	HC	Dist	Prolif Suprabasal	0.002	0.013	0.011	0.002	0.335	1
DOLK	GERD	HC	Dist	Prolif Suprabasal	0.002	0.132	0.144	-0.012	0.336	1
ANKRD16	GERD	HC	Dist	Prolif Suprabasal	-0.002	0.137	0.148	-0.011	0.336	1
SLC22A15	GERD	HC	Dist	Prolif Suprabasal	0.005	0.033	0.029	0.004	0.336	1
ZNF140	GERD	HC	Dist	Prolif Suprabasal	-0.002	0.069	0.075	-0.006	0.336	1
HOXC4	GERD	HC	Dist	Prolif Suprabasal	0.009	0.132	0.128	0.004	0.336	1
COQ10A	GERD	HC	Dist	Prolif Suprabasal	0.007	0.064	0.059	0.005	0.337	1
AC073210.3	GERD	HC	Dist	Prolif Suprabasal	0.002	0.047	0.053	-0.006	0.337	1
NEBL	GERD	HC	Dist	Prolif Suprabasal	0.012	0.237	0.235	0.002	0.337	1
SIKE1	GERD	HC	Dist	Prolif Suprabasal	0.008	0.423	0.425	-0.002	0.337	1
CCDC90B	GERD	HC	Dist	Prolif Suprabasal	0.009	0.509	0.508	0.001	0.337	1
BMPR1A	GERD	HC	Dist	Prolif Suprabasal	0.005	0.099	0.108	-0.009	0.337	1
RBM6	GERD	HC	Dist	Prolif Suprabasal	-0.004	0.303	0.323	-0.02	0.337	1
RNF31	GERD	HC	Dist	Prolif Suprabasal	0.009	0.105	0.116	-0.011	0.337	1
FAM89A	GERD	HC	Dist	Prolif Suprabasal	0.008	0.082	0.09	-0.008	0.338	1
CCDC61	GERD	HC	Dist	Prolif Suprabasal	0.003	0.178	0.194	-0.016	0.338	1
RPUSD4	GERD	HC	Dist	Prolif Suprabasal	0	0.226	0.244	-0.018	0.338	1
SYNGR1	GERD	HC	Dist	Prolif Suprabasal	0.009	0.613	0.592	0.021	0.339	1
AC026979.2	GERD	HC	Dist	Prolif Suprabasal	0.006	0.037	0.033	0.004	0.339	1
UBOX5	GERD	HC	Dist	Prolif Suprabasal	0.001	0.046	0.052	-0.006	0.339	1
AC007325.2	GERD	HC	Dist	Prolif Suprabasal	-0.002	0.012	0.014	-0.002	0.339	1
LINC02709	GERD	HC	Dist	Prolif Suprabasal	-0.002	0.018	0.021	-0.003	0.339	1
NOTCH3	GERD	HC	Dist	Prolif Suprabasal	-0.012	0.475	0.483	-0.008	0.34	1
KIAA1109	GERD	HC	Dist	Prolif Suprabasal	0.004	0.168	0.183	-0.015	0.34	1
TMEM67	GERD	HC	Dist	Prolif Suprabasal	0	0.027	0.031	-0.004	0.34	1
TCF3	GERD	HC	Dist	Prolif Suprabasal	0.002	0.199	0.215	-0.016	0.34	1
NDUFAF4	GERD	HC	Dist	Prolif Suprabasal	-0.014	0.501	0.516	-0.015	0.341	1
USP3	GERD	HC	Dist	Prolif Suprabasal	0.01	0.313	0.313	0	0.341	1
ZNF346	GERD	HC	Dist	Prolif Suprabasal	0	0.084	0.092	-0.008	0.341	1
LINC00900	GERD	HC	Dist	Prolif Suprabasal	0.002	0.028	0.025	0.003	0.341	1
IPP	GERD	HC	Dist	Prolif Suprabasal	0.015	0.167	0.164	0.003	0.342	1
AC079305.3	GERD	HC	Dist	Prolif Suprabasal	0.004	0.014	0.012	0.002	0.342	1
PCGF5	GERD	HC	Dist	Prolif Suprabasal	0.013	0.318	0.32	-0.002	0.342	1
AGO3	GERD	HC	Dist	Prolif Suprabasal	0.014	0.17	0.166	0.004	0.342	1
SOWAHC	GERD	HC	Dist	Prolif Suprabasal	0.007	0.459	0.454	0.005	0.342	1
C8orf76	GERD	HC	Dist	Prolif Suprabasal	-0.006	0.297	0.316	-0.019	0.343	1
TRIM52-AS1	GERD	HC	Dist	Prolif Suprabasal	0.007	0.12	0.115	0.005	0.343	1
RECQL	GERD	HC	Dist	Prolif Suprabasal	-0.009	0.387	0.401	-0.014	0.343	1
LMAN2L	GERD	HC	Dist	Prolif Suprabasal	0.008	0.051	0.047	0.004	0.343	1
C12orf49	GERD	HC	Dist	Prolif Suprabasal	0.009	0.217	0.215	0.002	0.343	1
PER2	GERD	HC	Dist	Prolif Suprabasal	-0.008	0.208	0.22	-0.012	0.343	1
EWSR1	GERD	HC	Dist	Prolif Suprabasal	-0.013	0.6	0.593	0.007	0.343	1
KLRG2	GERD	HC	Dist	Prolif Suprabasal	0.006	0.084	0.079	0.005	0.343	1
AC087500.1	GERD	HC	Dist	Prolif Suprabasal	-0.001	0.023	0.026	-0.003	0.343	1
TRIM25	GERD	HC	Dist	Prolif Suprabasal	0.012	0.27	0.27	0	0.343	1
RAP2C-AS1	GERD	HC	Dist	Prolif Suprabasal	0	0.016	0.019	-0.003	0.343	1
FKBPL	GERD	HC	Dist	Prolif Suprabasal	0.003	0.212	0.23	-0.018	0.343	1
SEPHS1	GERD	HC	Dist	Prolif Suprabasal	0.003	0.412	0.409	0.003	0.344	1
MAX	GERD	HC	Dist	Prolif Suprabasal	0.011	0.424	0.425	-0.001	0.344	1
PLEKHG4	GERD	HC	Dist	Prolif Suprabasal	0.005	0.047	0.043	0.004	0.344	1
FBXW2	GERD	HC	Dist	Prolif Suprabasal	0.016	0.306	0.308	-0.002	0.344	1
LANCL1	GERD	HC	Dist	Prolif Suprabasal	0.011	0.214	0.211	0.003	0.344	1
GALM	GERD	HC	Dist	Prolif Suprabasal	0.009	0.088	0.084	0.004	0.344	1
AL121899.1	GERD	HC	Dist	Prolif Suprabasal	0.001	0.026	0.023	0.003	0.345	1
PSMD8	GERD	HC	Dist	Prolif Suprabasal	0.01	0.95	0.94	0.01	0.345	1
ALKBH1	GERD	HC	Dist	Prolif Suprabasal	0.003	0.071	0.066	0.005	0.345	1
KBTBD2	GERD	HC	Dist	Prolif Suprabasal	0.01	0.194	0.192	0.002	0.345	1
RAB2B	GERD	HC	Dist	Prolif Suprabasal	0.001	0.098	0.107	-0.009	0.345	1
SLC27A2	GERD	HC	Dist	Prolif Suprabasal	0.01	0.204	0.2	0.004	0.345	1
TRIM24	GERD	HC	Dist	Prolif Suprabasal	0.012	0.263	0.262	0.001	0.345	1
PEX11B	GERD	HC	Dist	Prolif Suprabasal	0.005	0.185	0.201	-0.016	0.345	1
TRIP13	GERD	HC	Dist	Prolif Suprabasal	-0.005	0.271	0.291	-0.02	0.346	1
RARS2	GERD	HC	Dist	Prolif Suprabasal	0.005	0.409	0.412	-0.003	0.346	1
ANXA8L1	GERD	HC	Dist	Prolif Suprabasal	-0.001	0.298	0.316	-0.018	0.346	1
HPF1	GERD	HC	Dist	Prolif Suprabasal	-0.009	0.628	0.625	0.003	0.346	1
CMTM4	GERD	HC	Dist	Prolif Suprabasal	-0.001	0.113	0.122	-0.009	0.346	1
GRIPAP1	GERD	HC	Dist	Prolif Suprabasal	0.013	0.207	0.205	0.002	0.346	1
AC130650.2	GERD	HC	Dist	Prolif Suprabasal	0.004	0.021	0.018	0.003	0.346	1
CBX2	GERD	HC	Dist	Prolif Suprabasal	0.001	0.072	0.079	-0.007	0.346	1
KHDC1	GERD	HC	Dist	Prolif Suprabasal	-0.001	0.018	0.021	-0.003	0.346	1
ZNF598	GERD	HC	Dist	Prolif Suprabasal	0.003	0.162	0.176	-0.014	0.346	1
KLK12	GERD	HC	Dist	Prolif Suprabasal	0.012	0.107	0.117	-0.01	0.347	1
XPA	GERD	HC	Dist	Prolif Suprabasal	0.008	0.449	0.441	0.008	0.347	1
PLAU	GERD	HC	Dist	Prolif Suprabasal	0.005	0.128	0.139	-0.011	0.347	1
PDK3	GERD	HC	Dist	Prolif Suprabasal	0.009	0.1	0.095	0.005	0.347	1
PALB2	GERD	HC	Dist	Prolif Suprabasal	0	0.111	0.12	-0.009	0.347	1
ZNF330	GERD	HC	Dist	Prolif Suprabasal	0.012	0.354	0.357	-0.003	0.347	1
ZNF575	GERD	HC	Dist	Prolif Suprabasal	0	0.02	0.024	-0.004	0.347	1
VDAC1	GERD	HC	Dist	Prolif Suprabasal	-0.008	0.955	0.959	-0.004	0.347	1
CKAP4	GERD	HC	Dist	Prolif Suprabasal	-0.009	0.552	0.559	-0.007	0.348	1
GSTM3	GERD	HC	Dist	Prolif Suprabasal	-0.008	0.69	0.7	-0.01	0.348	1
EIF4E	GERD	HC	Dist	Prolif Suprabasal	-0.01	0.617	0.627	-0.01	0.348	1
YARS2	GERD	HC	Dist	Prolif Suprabasal	0.01	0.36	0.36	0	0.348	1
PTAFR	GERD	HC	Dist	Prolif Suprabasal	0.002	0.041	0.046	-0.005	0.348	1
CCDC14	GERD	HC	Dist	Prolif Suprabasal	-0.005	0.234	0.247	-0.013	0.348	1
FAM72A	GERD	HC	Dist	Prolif Suprabasal	-0.001	0.016	0.019	-0.003	0.348	1
LINC01560	GERD	HC	Dist	Prolif Suprabasal	0.001	0.029	0.033	-0.004	0.348	1
SNTA1	GERD	HC	Dist	Prolif Suprabasal	0.009	0.079	0.075	0.004	0.348	1
THAP7	GERD	HC	Dist	Prolif Suprabasal	-0.005	0.333	0.353	-0.02	0.349	1
IQGAP3	GERD	HC	Dist	Prolif Suprabasal	-0.009	0.142	0.151	-0.009	0.349	1
RIMKLB	GERD	HC	Dist	Prolif Suprabasal	-0.001	0.09	0.098	-0.008	0.349	1
YWHAH	GERD	HC	Dist	Prolif Suprabasal	0.009	0.794	0.741	0.053	0.349	1
STX8	GERD	HC	Dist	Prolif Suprabasal	0.007	0.46	0.454	0.006	0.349	1
ZKSCAN5	GERD	HC	Dist	Prolif Suprabasal	0.004	0.043	0.039	0.004	0.349	1
ZKSCAN1	GERD	HC	Dist	Prolif Suprabasal	-0.008	0.382	0.394	-0.012	0.349	1
TMEM135	GERD	HC	Dist	Prolif Suprabasal	0.006	0.048	0.044	0.004	0.349	1
MAP3K10	GERD	HC	Dist	Prolif Suprabasal	0.003	0.02	0.017	0.003	0.349	1
PGK1	GERD	HC	Dist	Prolif Suprabasal	0.001	0.937	0.916	0.021	0.349	1
PIP5KL1	GERD	HC	Dist	Prolif Suprabasal	0.004	0.023	0.02	0.003	0.349	1
AC242426.2	GERD	HC	Dist	Prolif Suprabasal	0	0.018	0.022	-0.004	0.35	1
PHACTR4	GERD	HC	Dist	Prolif Suprabasal	0.013	0.393	0.394	-0.001	0.35	1
IL7	GERD	HC	Dist	Prolif Suprabasal	0.004	0.061	0.068	-0.007	0.35	1
POU2F1	GERD	HC	Dist	Prolif Suprabasal	0.001	0.168	0.181	-0.013	0.35	1
GABPB1	GERD	HC	Dist	Prolif Suprabasal	0.009	0.176	0.172	0.004	0.35	1
ORAI1	GERD	HC	Dist	Prolif Suprabasal	0.01	0.297	0.297	0	0.351	1
LINC00623	GERD	HC	Dist	Prolif Suprabasal	0.009	0.096	0.092	0.004	0.351	1
CBWD5	GERD	HC	Dist	Prolif Suprabasal	0.012	0.165	0.162	0.003	0.351	1
GALNT3	GERD	HC	Dist	Prolif Suprabasal	0.009	0.386	0.382	0.004	0.351	1
NFU1	GERD	HC	Dist	Prolif Suprabasal	-0.002	0.347	0.372	-0.025	0.351	1
TASOR	GERD	HC	Dist	Prolif Suprabasal	0.011	0.284	0.283	0.001	0.351	1
LINC02006	GERD	HC	Dist	Prolif Suprabasal	-0.005	0.044	0.049	-0.005	0.351	1
ISOC1	GERD	HC	Dist	Prolif Suprabasal	-0.013	0.475	0.491	-0.016	0.351	1
GSKIP	GERD	HC	Dist	Prolif Suprabasal	0.013	0.329	0.331	-0.002	0.351	1
GALK2	GERD	HC	Dist	Prolif Suprabasal	0.001	0.216	0.232	-0.016	0.352	1
TRAF5	GERD	HC	Dist	Prolif Suprabasal	-0.002	0.038	0.043	-0.005	0.352	1
TUBB6	GERD	HC	Dist	Prolif Suprabasal	-0.008	0.599	0.595	0.004	0.352	1
ZNF586	GERD	HC	Dist	Prolif Suprabasal	0.005	0.069	0.064	0.005	0.352	1
GGACT	GERD	HC	Dist	Prolif Suprabasal	-0.001	0.048	0.053	-0.005	0.352	1
TP53	GERD	HC	Dist	Prolif Suprabasal	0.011	0.458	0.457	0.001	0.352	1
SRSF7	GERD	HC	Dist	Prolif Suprabasal	-0.007	0.938	0.929	0.009	0.352	1
EPN3	GERD	HC	Dist	Prolif Suprabasal	-0.002	0.329	0.349	-0.02	0.352	1
NDUFA2	GERD	HC	Dist	Prolif Suprabasal	-0.011	0.91	0.901	0.009	0.352	1
PLD3	GERD	HC	Dist	Prolif Suprabasal	0.002	0.312	0.334	-0.022	0.353	1
RICTOR	GERD	HC	Dist	Prolif Suprabasal	0.009	0.158	0.153	0.005	0.353	1
DDHD1	GERD	HC	Dist	Prolif Suprabasal	-0.002	0.055	0.061	-0.006	0.353	1
LLPH	GERD	HC	Dist	Prolif Suprabasal	-0.011	0.579	0.582	-0.003	0.353	1
THOC1	GERD	HC	Dist	Prolif Suprabasal	-0.01	0.31	0.324	-0.014	0.353	1
TOR1AIP2	GERD	HC	Dist	Prolif Suprabasal	0.005	0.4	0.394	0.006	0.353	1
B3GAT2	GERD	HC	Dist	Prolif Suprabasal	0	0.036	0.04	-0.004	0.353	1
SPSB3	GERD	HC	Dist	Prolif Suprabasal	-0.008	0.397	0.414	-0.017	0.353	1
GLIDR	GERD	HC	Dist	Prolif Suprabasal	0.001	0.078	0.085	-0.007	0.354	1
AC010168.2	GERD	HC	Dist	Prolif Suprabasal	0	0.018	0.022	-0.004	0.354	1
C11orf68	GERD	HC	Dist	Prolif Suprabasal	0.005	0.145	0.158	-0.013	0.354	1
ASAP3	GERD	HC	Dist	Prolif Suprabasal	0.004	0.034	0.039	-0.005	0.354	1
MBD3	GERD	HC	Dist	Prolif Suprabasal	0.015	0.295	0.299	-0.004	0.355	1
CBFB	GERD	HC	Dist	Prolif Suprabasal	-0.005	0.219	0.233	-0.014	0.355	1
ANKMY2	GERD	HC	Dist	Prolif Suprabasal	-0.003	0.1	0.107	-0.007	0.355	1
DKK3	GERD	HC	Dist	Prolif Suprabasal	0.003	0.049	0.054	-0.005	0.355	1
CENPN	GERD	HC	Dist	Prolif Suprabasal	0.002	0.511	0.501	0.01	0.355	1
CLCN5	GERD	HC	Dist	Prolif Suprabasal	0.006	0.077	0.086	-0.009	0.355	1
TAF6L	GERD	HC	Dist	Prolif Suprabasal	0.005	0.139	0.152	-0.013	0.355	1
TULP3	GERD	HC	Dist	Prolif Suprabasal	0.012	0.201	0.199	0.002	0.356	1
ZNF566	GERD	HC	Dist	Prolif Suprabasal	0	0.071	0.078	-0.007	0.356	1
NDE1	GERD	HC	Dist	Prolif Suprabasal	0.011	0.244	0.24	0.004	0.356	1
CALCOCO2	GERD	HC	Dist	Prolif Suprabasal	-0.009	0.544	0.548	-0.004	0.356	1
WSB2	GERD	HC	Dist	Prolif Suprabasal	0.014	0.383	0.385	-0.002	0.357	1
MEA1	GERD	HC	Dist	Prolif Suprabasal	0.004	0.622	0.597	0.025	0.357	1
IQCC	GERD	HC	Dist	Prolif Suprabasal	-0.001	0.029	0.032	-0.003	0.357	1
HMGN2	GERD	HC	Dist	Prolif Suprabasal	0.009	0.982	0.98	0.002	0.357	1
RBP7	GERD	HC	Dist	Prolif Suprabasal	0.006	0.328	0.323	0.005	0.357	1
MTMR10	GERD	HC	Dist	Prolif Suprabasal	-0.009	0.283	0.296	-0.013	0.358	1
FAM3C	GERD	HC	Dist	Prolif Suprabasal	-0.009	0.42	0.434	-0.014	0.358	1
AP5S1	GERD	HC	Dist	Prolif Suprabasal	0.002	0.102	0.111	-0.009	0.358	1
INSR	GERD	HC	Dist	Prolif Suprabasal	-0.001	0.047	0.052	-0.005	0.358	1
LYSMD4	GERD	HC	Dist	Prolif Suprabasal	0.001	0.092	0.1	-0.008	0.358	1
ZNF862	GERD	HC	Dist	Prolif Suprabasal	-0.002	0.024	0.028	-0.004	0.358	1
MACO1	GERD	HC	Dist	Prolif Suprabasal	0.017	0.232	0.235	-0.003	0.358	1
RNASEK	GERD	HC	Dist	Prolif Suprabasal	-0.001	0.932	0.914	0.018	0.358	1
AL162231.2	GERD	HC	Dist	Prolif Suprabasal	0.003	0.023	0.02	0.003	0.358	1
UBE2J1	GERD	HC	Dist	Prolif Suprabasal	0.009	0.372	0.374	-0.002	0.358	1
GPX4	GERD	HC	Dist	Prolif Suprabasal	-0.003	0.968	0.963	0.005	0.359	1
TMEM60	GERD	HC	Dist	Prolif Suprabasal	-0.005	0.262	0.278	-0.016	0.359	1
PANK1	GERD	HC	Dist	Prolif Suprabasal	0.002	0.068	0.075	-0.007	0.359	1
HIST1H3J	GERD	HC	Dist	Prolif Suprabasal	-0.002	0.034	0.039	-0.005	0.36	1
PIGW	GERD	HC	Dist	Prolif Suprabasal	0.012	0.132	0.128	0.004	0.36	1
NIPAL1	GERD	HC	Dist	Prolif Suprabasal	-0.009	0.411	0.426	-0.015	0.36	1
ZDHHC11B	GERD	HC	Dist	Prolif Suprabasal	-0.002	0.015	0.018	-0.003	0.36	1
ATP2B1	GERD	HC	Dist	Prolif Suprabasal	0.014	0.276	0.277	-0.001	0.36	1
KCTD10	GERD	HC	Dist	Prolif Suprabasal	0.006	0.129	0.141	-0.012	0.36	1
WFS1	GERD	HC	Dist	Prolif Suprabasal	-0.001	0.019	0.022	-0.003	0.36	1
FOXK2	GERD	HC	Dist	Prolif Suprabasal	-0.001	0.221	0.237	-0.016	0.36	1
NDUFB6	GERD	HC	Dist	Prolif Suprabasal	-0.01	0.865	0.863	0.002	0.36	1
HIF1A	GERD	HC	Dist	Prolif Suprabasal	-0.016	0.481	0.48	0.001	0.36	1
RUVBL2	GERD	HC	Dist	Prolif Suprabasal	0.008	0.626	0.623	0.003	0.36	1
PCBP1-AS1	GERD	HC	Dist	Prolif Suprabasal	0.008	0.12	0.115	0.005	0.36	1
RPS6KC1	GERD	HC	Dist	Prolif Suprabasal	-0.001	0.062	0.069	-0.007	0.36	1
ZDHHC9	GERD	HC	Dist	Prolif Suprabasal	0.001	0.157	0.17	-0.013	0.36	1
ADAT2	GERD	HC	Dist	Prolif Suprabasal	0.01	0.15	0.146	0.004	0.361	1
RAB11B	GERD	HC	Dist	Prolif Suprabasal	-0.012	0.484	0.498	-0.014	0.361	1
BORA	GERD	HC	Dist	Prolif Suprabasal	-0.004	0.133	0.143	-0.01	0.361	1
SEC61A2	GERD	HC	Dist	Prolif Suprabasal	-0.001	0.019	0.022	-0.003	0.361	1
ANKIB1	GERD	HC	Dist	Prolif Suprabasal	0.01	0.244	0.242	0.002	0.361	1
DUBR	GERD	HC	Dist	Prolif Suprabasal	0.005	0.029	0.025	0.004	0.361	1
ZSCAN30	GERD	HC	Dist	Prolif Suprabasal	0.002	0.046	0.051	-0.005	0.361	1
MED7	GERD	HC	Dist	Prolif Suprabasal	0.01	0.243	0.242	0.001	0.362	1
SLC35A4	GERD	HC	Dist	Prolif Suprabasal	0.004	0.257	0.278	-0.021	0.362	1
ZNF662	GERD	HC	Dist	Prolif Suprabasal	0.001	0.012	0.015	-0.003	0.362	1
ZNF563	GERD	HC	Dist	Prolif Suprabasal	-0.001	0.051	0.056	-0.005	0.362	1
EDEM2	GERD	HC	Dist	Prolif Suprabasal	0.006	0.219	0.237	-0.018	0.362	1
BRMS1	GERD	HC	Dist	Prolif Suprabasal	0.008	0.554	0.544	0.01	0.362	1
PQBP1	GERD	HC	Dist	Prolif Suprabasal	0.008	0.603	0.587	0.016	0.362	1
ZNF142	GERD	HC	Dist	Prolif Suprabasal	0.008	0.071	0.067	0.004	0.363	1
RUSC2	GERD	HC	Dist	Prolif Suprabasal	0	0.011	0.013	-0.002	0.363	1
ZFP37	GERD	HC	Dist	Prolif Suprabasal	0	0.028	0.032	-0.004	0.363	1
C7orf31	GERD	HC	Dist	Prolif Suprabasal	0.001	0.016	0.019	-0.003	0.363	1
AC099791.2	GERD	HC	Dist	Prolif Suprabasal	-0.001	0.013	0.015	-0.002	0.363	1
AC004477.1	GERD	HC	Dist	Prolif Suprabasal	0.003	0.016	0.013	0.003	0.363	1
ARID3B	GERD	HC	Dist	Prolif Suprabasal	0	0.039	0.043	-0.004	0.363	1
ANGEL1	GERD	HC	Dist	Prolif Suprabasal	0	0.022	0.025	-0.003	0.363	1
MCM9	GERD	HC	Dist	Prolif Suprabasal	0	0.083	0.09	-0.007	0.363	1
ZSWIM3	GERD	HC	Dist	Prolif Suprabasal	0.003	0.016	0.013	0.003	0.363	1
DNA2	GERD	HC	Dist	Prolif Suprabasal	-0.005	0.129	0.138	-0.009	0.364	1
ZMPSTE24	GERD	HC	Dist	Prolif Suprabasal	0.011	0.311	0.309	0.002	0.364	1
NFYB	GERD	HC	Dist	Prolif Suprabasal	0.009	0.48	0.479	0.001	0.364	1
DCK	GERD	HC	Dist	Prolif Suprabasal	-0.009	0.295	0.308	-0.013	0.364	1
VASH1-AS1	GERD	HC	Dist	Prolif Suprabasal	-0.002	0.017	0.02	-0.003	0.364	1
TKFC	GERD	HC	Dist	Prolif Suprabasal	0.006	0.226	0.245	-0.019	0.364	1
MCCC2	GERD	HC	Dist	Prolif Suprabasal	0.01	0.333	0.332	0.001	0.364	1
NAGPA	GERD	HC	Dist	Prolif Suprabasal	0.015	0.147	0.145	0.002	0.364	1
AC090517.5	GERD	HC	Dist	Prolif Suprabasal	0	0.043	0.047	-0.004	0.364	1
ARL6IP6	GERD	HC	Dist	Prolif Suprabasal	-0.012	0.377	0.392	-0.015	0.364	1
IRF2BPL	GERD	HC	Dist	Prolif Suprabasal	0.008	0.181	0.177	0.004	0.365	1
SWSAP1	GERD	HC	Dist	Prolif Suprabasal	0.003	0.138	0.149	-0.011	0.365	1
RABL2A	GERD	HC	Dist	Prolif Suprabasal	0.001	0.033	0.038	-0.005	0.365	1
ZMYND11	GERD	HC	Dist	Prolif Suprabasal	0.009	0.312	0.31	0.002	0.365	1
MTMR1	GERD	HC	Dist	Prolif Suprabasal	0	0.139	0.15	-0.011	0.365	1
NACC2	GERD	HC	Dist	Prolif Suprabasal	0.002	0.054	0.06	-0.006	0.365	1
BCAR3	GERD	HC	Dist	Prolif Suprabasal	-0.004	0.026	0.029	-0.003	0.365	1
DIPK1A	GERD	HC	Dist	Prolif Suprabasal	-0.001	0.022	0.025	-0.003	0.365	1
TINF2	GERD	HC	Dist	Prolif Suprabasal	-0.001	0.273	0.29	-0.017	0.365	1
CEBPZOS	GERD	HC	Dist	Prolif Suprabasal	0.005	0.495	0.487	0.008	0.365	1
RPN1	GERD	HC	Dist	Prolif Suprabasal	-0.011	0.465	0.474	-0.009	0.365	1
AP002026.1	GERD	HC	Dist	Prolif Suprabasal	-0.003	0.06	0.066	-0.006	0.365	1
CKMT2-AS1	GERD	HC	Dist	Prolif Suprabasal	0	0.05	0.055	-0.005	0.365	1
Z94721.3	GERD	HC	Dist	Prolif Suprabasal	0.003	0.028	0.025	0.003	0.366	1
PELP1	GERD	HC	Dist	Prolif Suprabasal	0.007	0.308	0.307	0.001	0.366	1
NDUFA9	GERD	HC	Dist	Prolif Suprabasal	-0.005	0.785	0.762	0.023	0.366	1
TAFA2	GERD	HC	Dist	Prolif Suprabasal	0	0.013	0.015	-0.002	0.367	1
RYK	GERD	HC	Dist	Prolif Suprabasal	0.012	0.312	0.313	-0.001	0.367	1
OLFM2	GERD	HC	Dist	Prolif Suprabasal	0.009	0.05	0.046	0.004	0.367	1
DIAPH2	GERD	HC	Dist	Prolif Suprabasal	-0.013	0.262	0.272	-0.01	0.367	1
POGZ	GERD	HC	Dist	Prolif Suprabasal	-0.003	0.22	0.235	-0.015	0.367	1
AXL	GERD	HC	Dist	Prolif Suprabasal	0.001	0.011	0.013	-0.002	0.367	1
CCNY	GERD	HC	Dist	Prolif Suprabasal	0.011	0.344	0.346	-0.002	0.367	1
TYSND1	GERD	HC	Dist	Prolif Suprabasal	0.013	0.358	0.362	-0.004	0.368	1
MTX2	GERD	HC	Dist	Prolif Suprabasal	-0.008	0.614	0.617	-0.003	0.368	1
RANGRF	GERD	HC	Dist	Prolif Suprabasal	0.015	0.2	0.199	0.001	0.368	1
SLC31A2	GERD	HC	Dist	Prolif Suprabasal	0.001	0.065	0.072	-0.007	0.368	1
PPID	GERD	HC	Dist	Prolif Suprabasal	0.011	0.53	0.529	0.001	0.368	1
RAD51AP1	GERD	HC	Dist	Prolif Suprabasal	0.005	0.418	0.414	0.004	0.368	1
AC012358.3	GERD	HC	Dist	Prolif Suprabasal	0	0.015	0.018	-0.003	0.369	1
ZNF277	GERD	HC	Dist	Prolif Suprabasal	0.015	0.236	0.238	-0.002	0.369	1
ZNF273	GERD	HC	Dist	Prolif Suprabasal	-0.007	0.171	0.18	-0.009	0.369	1
SMG1	GERD	HC	Dist	Prolif Suprabasal	-0.012	0.406	0.417	-0.011	0.369	1
ACBD7	GERD	HC	Dist	Prolif Suprabasal	0.002	0.016	0.014	0.002	0.369	1
AL132857.1	GERD	HC	Dist	Prolif Suprabasal	0	0.117	0.126	-0.009	0.369	1
NUAK2	GERD	HC	Dist	Prolif Suprabasal	0.008	0.089	0.098	-0.009	0.369	1
CCNT1	GERD	HC	Dist	Prolif Suprabasal	0.009	0.175	0.171	0.004	0.369	1
ZC3H4	GERD	HC	Dist	Prolif Suprabasal	-0.004	0.209	0.22	-0.011	0.37	1
BCORL1	GERD	HC	Dist	Prolif Suprabasal	0.001	0.024	0.027	-0.003	0.37	1
CAVIN3	GERD	HC	Dist	Prolif Suprabasal	0.004	0.084	0.092	-0.008	0.37	1
STOX1	GERD	HC	Dist	Prolif Suprabasal	0.004	0.032	0.029	0.003	0.37	1
AL133338.1	GERD	HC	Dist	Prolif Suprabasal	0	0.013	0.016	-0.003	0.37	1
ASB6	GERD	HC	Dist	Prolif Suprabasal	0.012	0.104	0.1	0.004	0.37	1
ABCC5	GERD	HC	Dist	Prolif Suprabasal	0.012	0.306	0.307	-0.001	0.371	1
HCCS	GERD	HC	Dist	Prolif Suprabasal	0.004	0.42	0.419	0.001	0.371	1
PRUNE1	GERD	HC	Dist	Prolif Suprabasal	0	0.095	0.104	-0.009	0.371	1
SLC25A42	GERD	HC	Dist	Prolif Suprabasal	0.004	0.046	0.051	-0.005	0.372	1
RMND1	GERD	HC	Dist	Prolif Suprabasal	-0.003	0.214	0.227	-0.013	0.372	1
CCT7	GERD	HC	Dist	Prolif Suprabasal	-0.003	0.882	0.861	0.021	0.372	1
IDS	GERD	HC	Dist	Prolif Suprabasal	0.011	0.228	0.225	0.003	0.372	1
LEMD2	GERD	HC	Dist	Prolif Suprabasal	0.006	0.174	0.191	-0.017	0.372	1
GAS2L3	GERD	HC	Dist	Prolif Suprabasal	0.006	0.138	0.132	0.006	0.372	1
LRP12	GERD	HC	Dist	Prolif Suprabasal	0.006	0.037	0.034	0.003	0.373	1
MICALL2	GERD	HC	Dist	Prolif Suprabasal	0.006	0.109	0.119	-0.01	0.373	1
HUS1	GERD	HC	Dist	Prolif Suprabasal	0.001	0.259	0.277	-0.018	0.373	1
BCL2	GERD	HC	Dist	Prolif Suprabasal	-0.001	0.065	0.071	-0.006	0.373	1
CD44	GERD	HC	Dist	Prolif Suprabasal	0.013	0.819	0.773	0.046	0.373	1
AL139383.1	GERD	HC	Dist	Prolif Suprabasal	-0.002	0.011	0.014	-0.003	0.374	1
RRM2	GERD	HC	Dist	Prolif Suprabasal	-0.013	0.631	0.636	-0.005	0.374	1
DDX50	GERD	HC	Dist	Prolif Suprabasal	0.006	0.449	0.441	0.008	0.374	1
PUM3	GERD	HC	Dist	Prolif Suprabasal	0.009	0.66	0.635	0.025	0.374	1
COL27A1	GERD	HC	Dist	Prolif Suprabasal	0.005	0.084	0.092	-0.008	0.374	1
ZNF543	GERD	HC	Dist	Prolif Suprabasal	0.001	0.029	0.033	-0.004	0.374	1
STK32C	GERD	HC	Dist	Prolif Suprabasal	0.003	0.087	0.095	-0.008	0.374	1
LYRM7	GERD	HC	Dist	Prolif Suprabasal	0.004	0.353	0.351	0.002	0.374	1
RPS6KA1	GERD	HC	Dist	Prolif Suprabasal	0.003	0.212	0.228	-0.016	0.375	1
VAMP4	GERD	HC	Dist	Prolif Suprabasal	0.008	0.149	0.146	0.003	0.375	1
C8orf58	GERD	HC	Dist	Prolif Suprabasal	0.003	0.031	0.035	-0.004	0.375	1
WBP1	GERD	HC	Dist	Prolif Suprabasal	0.01	0.233	0.253	-0.02	0.375	1
LCLAT1	GERD	HC	Dist	Prolif Suprabasal	0.01	0.115	0.111	0.004	0.375	1
MBTPS2	GERD	HC	Dist	Prolif Suprabasal	0.008	0.074	0.07	0.004	0.375	1
MIR29B2CHG	GERD	HC	Dist	Prolif Suprabasal	0.004	0.033	0.029	0.004	0.375	1
MFSD11	GERD	HC	Dist	Prolif Suprabasal	0	0.237	0.254	-0.017	0.375	1
LANCL3	GERD	HC	Dist	Prolif Suprabasal	0.001	0.084	0.092	-0.008	0.376	1
ZBTB6	GERD	HC	Dist	Prolif Suprabasal	0.009	0.079	0.075	0.004	0.376	1
KLHDC10	GERD	HC	Dist	Prolif Suprabasal	0.013	0.241	0.241	0	0.376	1
ZNF43	GERD	HC	Dist	Prolif Suprabasal	-0.001	0.098	0.105	-0.007	0.376	1
MINDY1	GERD	HC	Dist	Prolif Suprabasal	0.005	0.119	0.129	-0.01	0.376	1
IDNK	GERD	HC	Dist	Prolif Suprabasal	0.011	0.098	0.094	0.004	0.377	1
SUV39H2	GERD	HC	Dist	Prolif Suprabasal	-0.002	0.172	0.185	-0.013	0.377	1
AP001505.1	GERD	HC	Dist	Prolif Suprabasal	0.003	0.018	0.015	0.003	0.377	1
MT1E	GERD	HC	Dist	Prolif Suprabasal	0.006	0.811	0.828	-0.017	0.377	1
VPS33B-DT	GERD	HC	Dist	Prolif Suprabasal	0	0.013	0.016	-0.003	0.377	1
GLIPR1L2	GERD	HC	Dist	Prolif Suprabasal	0.001	0.015	0.018	-0.003	0.377	1
ZNF608	GERD	HC	Dist	Prolif Suprabasal	-0.001	0.061	0.067	-0.006	0.377	1
LINC02035	GERD	HC	Dist	Prolif Suprabasal	0	0.02	0.023	-0.003	0.377	1
CACFD1	GERD	HC	Dist	Prolif Suprabasal	0.003	0.029	0.032	-0.003	0.377	1
AC046134.2	GERD	HC	Dist	Prolif Suprabasal	0.001	0.024	0.028	-0.004	0.378	1
KLHL42	GERD	HC	Dist	Prolif Suprabasal	-0.001	0.173	0.186	-0.013	0.378	1
DNAAF5	GERD	HC	Dist	Prolif Suprabasal	-0.002	0.24	0.256	-0.016	0.378	1
AC097382.3	GERD	HC	Dist	Prolif Suprabasal	0.002	0.033	0.038	-0.005	0.378	1
TMTC3	GERD	HC	Dist	Prolif Suprabasal	-0.005	0.315	0.332	-0.017	0.378	1
ARRDC2	GERD	HC	Dist	Prolif Suprabasal	0	0.054	0.06	-0.006	0.378	1
EMSY	GERD	HC	Dist	Prolif Suprabasal	0.002	0.147	0.158	-0.011	0.378	1
ZBTB47	GERD	HC	Dist	Prolif Suprabasal	0.002	0.017	0.015	0.002	0.379	1
GJA1	GERD	HC	Dist	Prolif Suprabasal	0.013	0.276	0.272	0.004	0.379	1
MYL6B	GERD	HC	Dist	Prolif Suprabasal	-0.008	0.665	0.647	0.018	0.379	1
ZNF135	GERD	HC	Dist	Prolif Suprabasal	-0.002	0.014	0.016	-0.002	0.38	1
STIM2-AS1	GERD	HC	Dist	Prolif Suprabasal	0.002	0.018	0.015	0.003	0.38	1
AP3M1	GERD	HC	Dist	Prolif Suprabasal	-0.003	0.229	0.243	-0.014	0.38	1
CDKL5	GERD	HC	Dist	Prolif Suprabasal	0	0.035	0.039	-0.004	0.38	1
EXOSC8	GERD	HC	Dist	Prolif Suprabasal	0.006	0.722	0.704	0.018	0.381	1
BAG3	GERD	HC	Dist	Prolif Suprabasal	0.006	0.588	0.573	0.015	0.381	1
NPIPB5	GERD	HC	Dist	Prolif Suprabasal	0.002	0.064	0.059	0.005	0.382	1
AC002558.3	GERD	HC	Dist	Prolif Suprabasal	0	0.025	0.029	-0.004	0.382	1
HECTD2	GERD	HC	Dist	Prolif Suprabasal	-0.002	0.053	0.058	-0.005	0.382	1
AL139384.1	GERD	HC	Dist	Prolif Suprabasal	0.003	0.018	0.016	0.002	0.382	1
CDKN1B	GERD	HC	Dist	Prolif Suprabasal	0.008	0.324	0.324	0	0.382	1
VPS41	GERD	HC	Dist	Prolif Suprabasal	0.016	0.239	0.241	-0.002	0.383	1
FUNDC1	GERD	HC	Dist	Prolif Suprabasal	-0.007	0.369	0.389	-0.02	0.383	1
DET1	GERD	HC	Dist	Prolif Suprabasal	0.002	0.032	0.029	0.003	0.383	1
ACBD5	GERD	HC	Dist	Prolif Suprabasal	0.011	0.262	0.263	-0.001	0.383	1
TRIM69	GERD	HC	Dist	Prolif Suprabasal	0.017	0.251	0.252	-0.001	0.383	1
MLXIP	GERD	HC	Dist	Prolif Suprabasal	0.001	0.13	0.141	-0.011	0.384	1
SRP19	GERD	HC	Dist	Prolif Suprabasal	0.012	0.757	0.728	0.029	0.384	1
NCK2	GERD	HC	Dist	Prolif Suprabasal	0.002	0.238	0.256	-0.018	0.384	1
ZNF248	GERD	HC	Dist	Prolif Suprabasal	0.016	0.085	0.082	0.003	0.384	1
AP000766.1	GERD	HC	Dist	Prolif Suprabasal	-0.002	0.014	0.016	-0.002	0.384	1
HASPIN	GERD	HC	Dist	Prolif Suprabasal	-0.001	0.031	0.035	-0.004	0.384	1
NET1	GERD	HC	Dist	Prolif Suprabasal	-0.012	0.442	0.456	-0.014	0.384	1
EIF3I	GERD	HC	Dist	Prolif Suprabasal	0.011	0.904	0.88	0.024	0.384	1
RFC2	GERD	HC	Dist	Prolif Suprabasal	-0.014	0.585	0.587	-0.002	0.384	1
DNAAF4	GERD	HC	Dist	Prolif Suprabasal	0	0.073	0.08	-0.007	0.384	1
TSPAN9	GERD	HC	Dist	Prolif Suprabasal	0.002	0.114	0.124	-0.01	0.384	1
FNDC10	GERD	HC	Dist	Prolif Suprabasal	0	0.238	0.256	-0.018	0.384	1
PYCR1	GERD	HC	Dist	Prolif Suprabasal	0.015	0.279	0.282	-0.003	0.384	1
FAM185A	GERD	HC	Dist	Prolif Suprabasal	0.01	0.082	0.078	0.004	0.384	1
THUMPD3-AS1	GERD	HC	Dist	Prolif Suprabasal	0.003	0.475	0.463	0.012	0.384	1
CNN2	GERD	HC	Dist	Prolif Suprabasal	0.007	0.426	0.417	0.009	0.385	1
FAM240C	GERD	HC	Dist	Prolif Suprabasal	0.006	0.024	0.021	0.003	0.385	1
PTRHD1	GERD	HC	Dist	Prolif Suprabasal	0.007	0.699	0.682	0.017	0.385	1
MIR924HG	GERD	HC	Dist	Prolif Suprabasal	-0.001	0.12	0.128	-0.008	0.385	1
MOB3C	GERD	HC	Dist	Prolif Suprabasal	0.003	0.072	0.078	-0.006	0.385	1
CSGALNACT2	GERD	HC	Dist	Prolif Suprabasal	0.006	0.062	0.057	0.005	0.385	1
AC106795.2	GERD	HC	Dist	Prolif Suprabasal	0.004	0.04	0.045	-0.005	0.386	1
C19orf12	GERD	HC	Dist	Prolif Suprabasal	0.014	0.138	0.136	0.002	0.386	1
LINC00294	GERD	HC	Dist	Prolif Suprabasal	0.002	0.031	0.027	0.004	0.386	1
CEP128	GERD	HC	Dist	Prolif Suprabasal	0.006	0.112	0.108	0.004	0.386	1
PIAS3	GERD	HC	Dist	Prolif Suprabasal	0.001	0.175	0.188	-0.013	0.386	1
ENTPD1-AS1	GERD	HC	Dist	Prolif Suprabasal	-0.002	0.12	0.129	-0.009	0.386	1
CPLANE2	GERD	HC	Dist	Prolif Suprabasal	0.001	0.027	0.031	-0.004	0.386	1
CCDC30	GERD	HC	Dist	Prolif Suprabasal	0.004	0.019	0.016	0.003	0.386	1
LIMK1	GERD	HC	Dist	Prolif Suprabasal	0	0.042	0.047	-0.005	0.386	1
DENND6B	GERD	HC	Dist	Prolif Suprabasal	0.001	0.012	0.014	-0.002	0.387	1
AL160006.1	GERD	HC	Dist	Prolif Suprabasal	-0.001	0.023	0.026	-0.003	0.387	1
BBOX1-AS1	GERD	HC	Dist	Prolif Suprabasal	0.002	0.031	0.028	0.003	0.387	1
ELOVL1	GERD	HC	Dist	Prolif Suprabasal	-0.002	0.579	0.577	0.002	0.387	1
STX4	GERD	HC	Dist	Prolif Suprabasal	0.01	0.413	0.413	0	0.387	1
AL662884.3	GERD	HC	Dist	Prolif Suprabasal	0.007	0.033	0.03	0.003	0.388	1
TYMSOS	GERD	HC	Dist	Prolif Suprabasal	0.008	0.23	0.228	0.002	0.388	1
AC010542.5	GERD	HC	Dist	Prolif Suprabasal	0	0.014	0.016	-0.002	0.388	1
CD38	GERD	HC	Dist	Prolif Suprabasal	0.008	0.041	0.037	0.004	0.388	1
BEX4	GERD	HC	Dist	Prolif Suprabasal	0.008	0.311	0.309	0.002	0.388	1
AL121658.1	GERD	HC	Dist	Prolif Suprabasal	-0.002	0.023	0.027	-0.004	0.388	1
SLC25A43	GERD	HC	Dist	Prolif Suprabasal	0.003	0.211	0.228	-0.017	0.388	1
PHC2	GERD	HC	Dist	Prolif Suprabasal	0.001	0.258	0.273	-0.015	0.388	1
AL133243.3	GERD	HC	Dist	Prolif Suprabasal	0	0.023	0.026	-0.003	0.388	1
BCO1	GERD	HC	Dist	Prolif Suprabasal	0.004	0.013	0.011	0.002	0.389	1
EIF1B	GERD	HC	Dist	Prolif Suprabasal	-0.011	0.693	0.686	0.007	0.389	1
ZNF879	GERD	HC	Dist	Prolif Suprabasal	-0.001	0.012	0.014	-0.002	0.389	1
MCU	GERD	HC	Dist	Prolif Suprabasal	0.012	0.125	0.122	0.003	0.389	1
EXOSC3	GERD	HC	Dist	Prolif Suprabasal	0.004	0.541	0.529	0.012	0.389	1
EPSTI1	GERD	HC	Dist	Prolif Suprabasal	0.005	0.053	0.049	0.004	0.389	1
MBNL3	GERD	HC	Dist	Prolif Suprabasal	0	0.189	0.202	-0.013	0.389	1
CCDC93	GERD	HC	Dist	Prolif Suprabasal	0.013	0.177	0.176	0.001	0.389	1
ABHD18	GERD	HC	Dist	Prolif Suprabasal	-0.002	0.092	0.1	-0.008	0.389	1
MYO10	GERD	HC	Dist	Prolif Suprabasal	0.005	0.161	0.175	-0.014	0.39	1
ECT2	GERD	HC	Dist	Prolif Suprabasal	0.004	0.458	0.449	0.009	0.39	1
CDC25C	GERD	HC	Dist	Prolif Suprabasal	0	0.129	0.139	-0.01	0.39	1
GTF2H1	GERD	HC	Dist	Prolif Suprabasal	-0.001	0.303	0.323	-0.02	0.39	1
MIER3	GERD	HC	Dist	Prolif Suprabasal	0.01	0.077	0.074	0.003	0.39	1
DNM1L	GERD	HC	Dist	Prolif Suprabasal	-0.01	0.453	0.465	-0.012	0.39	1
SMG7	GERD	HC	Dist	Prolif Suprabasal	0.011	0.209	0.208	0.001	0.39	1
LINC00662	GERD	HC	Dist	Prolif Suprabasal	0.009	0.183	0.179	0.004	0.39	1
PCDHGC3	GERD	HC	Dist	Prolif Suprabasal	-0.001	0.021	0.024	-0.003	0.39	1
DHX9	GERD	HC	Dist	Prolif Suprabasal	0.004	0.594	0.581	0.013	0.39	1
OSGIN2	GERD	HC	Dist	Prolif Suprabasal	0.001	0.074	0.08	-0.006	0.39	1
TMEM177	GERD	HC	Dist	Prolif Suprabasal	-0.002	0.17	0.181	-0.011	0.391	1
HIST1H2AK	GERD	HC	Dist	Prolif Suprabasal	0.009	0.076	0.072	0.004	0.391	1
ATP9B	GERD	HC	Dist	Prolif Suprabasal	0.001	0.094	0.102	-0.008	0.391	1
AC004951.1	GERD	HC	Dist	Prolif Suprabasal	0	0.072	0.067	0.005	0.391	1
MRPL45	GERD	HC	Dist	Prolif Suprabasal	0.008	0.428	0.428	0	0.391	1
SCMH1	GERD	HC	Dist	Prolif Suprabasal	0.001	0.054	0.059	-0.005	0.391	1
CALCOCO1	GERD	HC	Dist	Prolif Suprabasal	0.004	0.107	0.116	-0.009	0.391	1
AC022613.3	GERD	HC	Dist	Prolif Suprabasal	-0.001	0.026	0.03	-0.004	0.391	1
GORAB	GERD	HC	Dist	Prolif Suprabasal	0.003	0.077	0.084	-0.007	0.391	1
PCYOX1	GERD	HC	Dist	Prolif Suprabasal	0.005	0.498	0.489	0.009	0.391	1
SGPP2	GERD	HC	Dist	Prolif Suprabasal	0.001	0.285	0.301	-0.016	0.391	1
IRAK4	GERD	HC	Dist	Prolif Suprabasal	0.01	0.214	0.213	0.001	0.392	1
NICN1	GERD	HC	Dist	Prolif Suprabasal	0.007	0.033	0.03	0.003	0.392	1
GSDMD	GERD	HC	Dist	Prolif Suprabasal	-0.009	0.388	0.405	-0.017	0.392	1
FAT1	GERD	HC	Dist	Prolif Suprabasal	0.009	0.165	0.161	0.004	0.392	1
KDELR3	GERD	HC	Dist	Prolif Suprabasal	0.005	0.051	0.047	0.004	0.393	1
PTAR1	GERD	HC	Dist	Prolif Suprabasal	-0.006	0.185	0.195	-0.01	0.393	1
TCEAL4	GERD	HC	Dist	Prolif Suprabasal	0.01	0.739	0.711	0.028	0.393	1
PIGM	GERD	HC	Dist	Prolif Suprabasal	0.005	0.149	0.162	-0.013	0.393	1
C20orf204	GERD	HC	Dist	Prolif Suprabasal	0.002	0.018	0.021	-0.003	0.393	1
NEIL3	GERD	HC	Dist	Prolif Suprabasal	0.007	0.18	0.176	0.004	0.393	1
SPECC1	GERD	HC	Dist	Prolif Suprabasal	0.012	0.094	0.09	0.004	0.393	1
FAM228B	GERD	HC	Dist	Prolif Suprabasal	0	0.037	0.041	-0.004	0.393	1
POLE4	GERD	HC	Dist	Prolif Suprabasal	0.007	0.65	0.631	0.019	0.393	1
AC239868.1	GERD	HC	Dist	Prolif Suprabasal	0	0.021	0.024	-0.003	0.393	1
SCLT1	GERD	HC	Dist	Prolif Suprabasal	0.003	0.286	0.28	0.006	0.393	1
ZNF747	GERD	HC	Dist	Prolif Suprabasal	0	0.062	0.068	-0.006	0.393	1
AL683887.1	GERD	HC	Dist	Prolif Suprabasal	0	0.012	0.014	-0.002	0.393	1
ROBO3	GERD	HC	Dist	Prolif Suprabasal	0.007	0.039	0.035	0.004	0.393	1
RAB26	GERD	HC	Dist	Prolif Suprabasal	0.002	0.014	0.016	-0.002	0.393	1
KATNAL1	GERD	HC	Dist	Prolif Suprabasal	0.006	0.08	0.076	0.004	0.393	1
MCM6	GERD	HC	Dist	Prolif Suprabasal	0.006	0.365	0.357	0.008	0.393	1
TMEM39A	GERD	HC	Dist	Prolif Suprabasal	0.005	0.097	0.106	-0.009	0.394	1
TTLL1	GERD	HC	Dist	Prolif Suprabasal	0.006	0.043	0.039	0.004	0.394	1
PHACTR1	GERD	HC	Dist	Prolif Suprabasal	0	0.012	0.014	-0.002	0.394	1
CENPBD1	GERD	HC	Dist	Prolif Suprabasal	0.002	0.047	0.052	-0.005	0.394	1
SNAI2	GERD	HC	Dist	Prolif Suprabasal	0.014	0.151	0.148	0.003	0.394	1
GLCCI1	GERD	HC	Dist	Prolif Suprabasal	0.003	0.042	0.047	-0.005	0.394	1
LYL1	GERD	HC	Dist	Prolif Suprabasal	0.004	0.013	0.011	0.002	0.394	1
ZBTB7C	GERD	HC	Dist	Prolif Suprabasal	-0.007	0.459	0.467	-0.008	0.395	1
SPRED2	GERD	HC	Dist	Prolif Suprabasal	0.004	0.06	0.055	0.005	0.395	1
SLC25A22	GERD	HC	Dist	Prolif Suprabasal	0.004	0.101	0.11	-0.009	0.395	1
BRAP	GERD	HC	Dist	Prolif Suprabasal	0.005	0.156	0.17	-0.014	0.395	1
HEXA	GERD	HC	Dist	Prolif Suprabasal	0	0.234	0.249	-0.015	0.395	1
COIL	GERD	HC	Dist	Prolif Suprabasal	0.011	0.385	0.387	-0.002	0.395	1
CREB3L4	GERD	HC	Dist	Prolif Suprabasal	0.002	0.159	0.171	-0.012	0.395	1
MRRF	GERD	HC	Dist	Prolif Suprabasal	0.012	0.343	0.346	-0.003	0.395	1
SLC12A4	GERD	HC	Dist	Prolif Suprabasal	0.001	0.018	0.021	-0.003	0.395	1
CRIM1-DT	GERD	HC	Dist	Prolif Suprabasal	0.001	0.035	0.031	0.004	0.395	1
EFNB1	GERD	HC	Dist	Prolif Suprabasal	0.002	0.224	0.241	-0.017	0.396	1
FTO	GERD	HC	Dist	Prolif Suprabasal	0.002	0.117	0.126	-0.009	0.396	1
GID4	GERD	HC	Dist	Prolif Suprabasal	0.011	0.115	0.112	0.003	0.396	1
TIGD6	GERD	HC	Dist	Prolif Suprabasal	0.002	0.039	0.036	0.003	0.397	1
KIAA1217	GERD	HC	Dist	Prolif Suprabasal	0.008	0.407	0.401	0.006	0.397	1
FGGY	GERD	HC	Dist	Prolif Suprabasal	0.001	0.13	0.139	-0.009	0.397	1
MBTD1	GERD	HC	Dist	Prolif Suprabasal	-0.003	0.1	0.107	-0.007	0.397	1
ZFYVE27	GERD	HC	Dist	Prolif Suprabasal	0.002	0.073	0.079	-0.006	0.397	1
HSDL2	GERD	HC	Dist	Prolif Suprabasal	-0.009	0.467	0.473	-0.006	0.397	1
DPY19L3	GERD	HC	Dist	Prolif Suprabasal	-0.001	0.048	0.053	-0.005	0.397	1
DHODH	GERD	HC	Dist	Prolif Suprabasal	0.017	0.194	0.196	-0.002	0.398	1
ARMC5	GERD	HC	Dist	Prolif Suprabasal	0.005	0.07	0.077	-0.007	0.398	1
GYPC	GERD	HC	Dist	Prolif Suprabasal	-0.001	0.325	0.343	-0.018	0.399	1
TNFAIP8L3	GERD	HC	Dist	Prolif Suprabasal	0.001	0.014	0.017	-0.003	0.399	1
SLC30A7	GERD	HC	Dist	Prolif Suprabasal	-0.002	0.141	0.152	-0.011	0.399	1
ACAD9	GERD	HC	Dist	Prolif Suprabasal	-0.002	0.36	0.376	-0.016	0.399	1
MMD	GERD	HC	Dist	Prolif Suprabasal	0.008	0.071	0.067	0.004	0.399	1
C2orf69	GERD	HC	Dist	Prolif Suprabasal	0.015	0.226	0.226	0	0.399	1
PLA2G15	GERD	HC	Dist	Prolif Suprabasal	0.008	0.052	0.049	0.003	0.399	1
PIK3CD-AS2	GERD	HC	Dist	Prolif Suprabasal	0.001	0.013	0.011	0.002	0.399	1
C3orf35	GERD	HC	Dist	Prolif Suprabasal	0.001	0.013	0.011	0.002	0.399	1
SHC1	GERD	HC	Dist	Prolif Suprabasal	0.003	0.205	0.222	-0.017	0.4	1
Z93241.1	GERD	HC	Dist	Prolif Suprabasal	-0.001	0.019	0.022	-0.003	0.4	1
GABPA	GERD	HC	Dist	Prolif Suprabasal	0.012	0.201	0.199	0.002	0.4	1
SLC7A2	GERD	HC	Dist	Prolif Suprabasal	0.002	0.135	0.145	-0.01	0.4	1
ACOX1	GERD	HC	Dist	Prolif Suprabasal	0.005	0.227	0.243	-0.016	0.4	1
METTL22	GERD	HC	Dist	Prolif Suprabasal	0	0.075	0.082	-0.007	0.4	1
NUBP2	GERD	HC	Dist	Prolif Suprabasal	0.009	0.687	0.658	0.029	0.401	1
RAB40B	GERD	HC	Dist	Prolif Suprabasal	0.01	0.227	0.225	0.002	0.401	1
AL132780.2	GERD	HC	Dist	Prolif Suprabasal	0.003	0.014	0.012	0.002	0.401	1
GSTM2	GERD	HC	Dist	Prolif Suprabasal	-0.001	0.031	0.035	-0.004	0.401	1
GTPBP10	GERD	HC	Dist	Prolif Suprabasal	0.004	0.18	0.194	-0.014	0.401	1
TPBG	GERD	HC	Dist	Prolif Suprabasal	0.002	0.182	0.196	-0.014	0.401	1
PARS2	GERD	HC	Dist	Prolif Suprabasal	0	0.034	0.038	-0.004	0.402	1
MRTFB	GERD	HC	Dist	Prolif Suprabasal	-0.004	0.202	0.214	-0.012	0.402	1
SH3TC1	GERD	HC	Dist	Prolif Suprabasal	0	0.012	0.014	-0.002	0.402	1
CSTF1	GERD	HC	Dist	Prolif Suprabasal	-0.007	0.259	0.274	-0.015	0.402	1
PRRG2	GERD	HC	Dist	Prolif Suprabasal	0.016	0.198	0.198	0	0.402	1
CHP1	GERD	HC	Dist	Prolif Suprabasal	0.012	0.423	0.422	0.001	0.402	1
RBBP8	GERD	HC	Dist	Prolif Suprabasal	0.001	0.391	0.384	0.007	0.402	1
LINC00381	GERD	HC	Dist	Prolif Suprabasal	0.001	0.012	0.014	-0.002	0.403	1
BEX5	GERD	HC	Dist	Prolif Suprabasal	0	0.042	0.047	-0.005	0.403	1
SMC1A	GERD	HC	Dist	Prolif Suprabasal	0.005	0.623	0.604	0.019	0.403	1
PSMB8-AS1	GERD	HC	Dist	Prolif Suprabasal	-0.001	0.066	0.072	-0.006	0.404	1
TMEM87A	GERD	HC	Dist	Prolif Suprabasal	0.005	0.533	0.522	0.011	0.404	1
STK26	GERD	HC	Dist	Prolif Suprabasal	0.01	0.248	0.247	0.001	0.404	1
TMEM51-AS1	GERD	HC	Dist	Prolif Suprabasal	0.002	0.014	0.011	0.003	0.404	1
CD2BP2-DT	GERD	HC	Dist	Prolif Suprabasal	0	0.012	0.014	-0.002	0.404	1
ADAT1	GERD	HC	Dist	Prolif Suprabasal	0.001	0.114	0.123	-0.009	0.404	1
CPNE4	GERD	HC	Dist	Prolif Suprabasal	-0.005	0.038	0.042	-0.004	0.404	1
GPS1	GERD	HC	Dist	Prolif Suprabasal	-0.003	0.413	0.43	-0.017	0.405	1
RGS20	GERD	HC	Dist	Prolif Suprabasal	0	0.014	0.017	-0.003	0.405	1
CDYL2	GERD	HC	Dist	Prolif Suprabasal	0.002	0.014	0.011	0.003	0.405	1
SPACA6	GERD	HC	Dist	Prolif Suprabasal	0.006	0.032	0.029	0.003	0.406	1
NFATC2IP	GERD	HC	Dist	Prolif Suprabasal	-0.007	0.419	0.437	-0.018	0.406	1
METTL3	GERD	HC	Dist	Prolif Suprabasal	0.001	0.181	0.195	-0.014	0.407	1
SLCO2B1	GERD	HC	Dist	Prolif Suprabasal	0.003	0.024	0.021	0.003	0.407	1
CRIPAK	GERD	HC	Dist	Prolif Suprabasal	0	0.04	0.045	-0.005	0.407	1
MMS22L	GERD	HC	Dist	Prolif Suprabasal	0.011	0.176	0.174	0.002	0.407	1
ZNF639	GERD	HC	Dist	Prolif Suprabasal	-0.001	0.202	0.216	-0.014	0.407	1
DDX60	GERD	HC	Dist	Prolif Suprabasal	0.001	0.045	0.05	-0.005	0.407	1
STXBP4	GERD	HC	Dist	Prolif Suprabasal	0	0.063	0.068	-0.005	0.407	1
MTOR	GERD	HC	Dist	Prolif Suprabasal	0.005	0.181	0.197	-0.016	0.407	1
SLC39A3	GERD	HC	Dist	Prolif Suprabasal	0.01	0.342	0.345	-0.003	0.407	1
MIGA2	GERD	HC	Dist	Prolif Suprabasal	0	0.086	0.093	-0.007	0.408	1
WARS2	GERD	HC	Dist	Prolif Suprabasal	0.013	0.254	0.256	-0.002	0.408	1
SKIDA1	GERD	HC	Dist	Prolif Suprabasal	0	0.022	0.025	-0.003	0.408	1
NPRL2	GERD	HC	Dist	Prolif Suprabasal	0.001	0.262	0.28	-0.018	0.408	1
CAPN12	GERD	HC	Dist	Prolif Suprabasal	0.002	0.031	0.035	-0.004	0.408	1
STAG3	GERD	HC	Dist	Prolif Suprabasal	0.002	0.023	0.021	0.002	0.408	1
ZBED5-AS1	GERD	HC	Dist	Prolif Suprabasal	0.012	0.099	0.096	0.003	0.408	1
NUP205	GERD	HC	Dist	Prolif Suprabasal	-0.003	0.215	0.229	-0.014	0.408	1
MOSPD2	GERD	HC	Dist	Prolif Suprabasal	0.012	0.16	0.157	0.003	0.408	1
P2RY1	GERD	HC	Dist	Prolif Suprabasal	-0.006	0.338	0.356	-0.018	0.408	1
STK17B	GERD	HC	Dist	Prolif Suprabasal	0.001	0.151	0.161	-0.01	0.408	1
RBPMS-AS1	GERD	HC	Dist	Prolif Suprabasal	-0.001	0.035	0.039	-0.004	0.408	1
AC005726.1	GERD	HC	Dist	Prolif Suprabasal	0.003	0.015	0.013	0.002	0.409	1
WIPF3	GERD	HC	Dist	Prolif Suprabasal	0.004	0.031	0.027	0.004	0.409	1
SLC35A1	GERD	HC	Dist	Prolif Suprabasal	0.002	0.12	0.13	-0.01	0.409	1
MED13L	GERD	HC	Dist	Prolif Suprabasal	0.011	0.317	0.317	0	0.409	1
HEY2	GERD	HC	Dist	Prolif Suprabasal	0	0.035	0.039	-0.004	0.409	1
C1QTNF6	GERD	HC	Dist	Prolif Suprabasal	0.001	0.019	0.022	-0.003	0.41	1
ZNF354A	GERD	HC	Dist	Prolif Suprabasal	0.012	0.103	0.101	0.002	0.41	1
DIAPH3	GERD	HC	Dist	Prolif Suprabasal	0.007	0.37	0.364	0.006	0.41	1
CEBPA-DT	GERD	HC	Dist	Prolif Suprabasal	0.002	0.019	0.022	-0.003	0.41	1
NOD1	GERD	HC	Dist	Prolif Suprabasal	-0.002	0.03	0.034	-0.004	0.41	1
MED23	GERD	HC	Dist	Prolif Suprabasal	-0.001	0.156	0.166	-0.01	0.41	1
ZNF641	GERD	HC	Dist	Prolif Suprabasal	0.002	0.064	0.07	-0.006	0.41	1
SUGT1	GERD	HC	Dist	Prolif Suprabasal	0.009	0.743	0.715	0.028	0.41	1
HSPA5	GERD	HC	Dist	Prolif Suprabasal	-0.005	0.793	0.767	0.026	0.41	1
CYB5R2	GERD	HC	Dist	Prolif Suprabasal	0.012	0.204	0.204	0	0.411	1
FBXL16	GERD	HC	Dist	Prolif Suprabasal	0.01	0.053	0.05	0.003	0.411	1
PHF13	GERD	HC	Dist	Prolif Suprabasal	0.001	0.127	0.138	-0.011	0.411	1
SMIM13	GERD	HC	Dist	Prolif Suprabasal	0.007	0.245	0.246	-0.001	0.411	1
MAFTRR	GERD	HC	Dist	Prolif Suprabasal	0.005	0.032	0.029	0.003	0.412	1
ATG4B	GERD	HC	Dist	Prolif Suprabasal	0.015	0.278	0.28	-0.002	0.412	1
FANCB	GERD	HC	Dist	Prolif Suprabasal	0.002	0.166	0.177	-0.011	0.412	1
METTL5	GERD	HC	Dist	Prolif Suprabasal	-0.008	0.748	0.737	0.011	0.412	1
ULBP3	GERD	HC	Dist	Prolif Suprabasal	-0.002	0.034	0.037	-0.003	0.412	1
LCMT1	GERD	HC	Dist	Prolif Suprabasal	0.009	0.396	0.399	-0.003	0.412	1
SAMD4B	GERD	HC	Dist	Prolif Suprabasal	0.002	0.236	0.253	-0.017	0.412	1
C6orf47	GERD	HC	Dist	Prolif Suprabasal	0.005	0.244	0.264	-0.02	0.412	1
SPATA6	GERD	HC	Dist	Prolif Suprabasal	0.001	0.129	0.139	-0.01	0.413	1
TFAP2A-AS1	GERD	HC	Dist	Prolif Suprabasal	0.003	0.015	0.013	0.002	0.413	1
DPP3	GERD	HC	Dist	Prolif Suprabasal	0.001	0.322	0.344	-0.022	0.413	1
HCAR3	GERD	HC	Dist	Prolif Suprabasal	0.01	0.151	0.164	-0.013	0.413	1
ZNF624	GERD	HC	Dist	Prolif Suprabasal	0.003	0.032	0.029	0.003	0.413	1
EIF1AD	GERD	HC	Dist	Prolif Suprabasal	0.001	0.177	0.19	-0.013	0.413	1
RFFL	GERD	HC	Dist	Prolif Suprabasal	0.002	0.16	0.172	-0.012	0.413	1
STX3	GERD	HC	Dist	Prolif Suprabasal	0.013	0.113	0.111	0.002	0.413	1
PDXP	GERD	HC	Dist	Prolif Suprabasal	0.007	0.058	0.054	0.004	0.413	1
BRD3OS	GERD	HC	Dist	Prolif Suprabasal	0.006	0.033	0.03	0.003	0.413	1
PRR15L	GERD	HC	Dist	Prolif Suprabasal	0.008	0.061	0.057	0.004	0.413	1
RAET1E	GERD	HC	Dist	Prolif Suprabasal	0.016	0.18	0.194	-0.014	0.414	1
ZNF891	GERD	HC	Dist	Prolif Suprabasal	0.006	0.068	0.064	0.004	0.414	1
AC018553.1	GERD	HC	Dist	Prolif Suprabasal	0.001	0.022	0.025	-0.003	0.414	1
SELENOH	GERD	HC	Dist	Prolif Suprabasal	-0.006	0.928	0.913	0.015	0.414	1
ZNF92	GERD	HC	Dist	Prolif Suprabasal	0.001	0.097	0.105	-0.008	0.414	1
TTC28-AS1	GERD	HC	Dist	Prolif Suprabasal	-0.001	0.23	0.245	-0.015	0.414	1
AC012640.2	GERD	HC	Dist	Prolif Suprabasal	0	0.035	0.039	-0.004	0.414	1
MICU2	GERD	HC	Dist	Prolif Suprabasal	0.006	0.393	0.392	0.001	0.415	1
SLC31A1	GERD	HC	Dist	Prolif Suprabasal	0.009	0.194	0.21	-0.016	0.415	1
CMPK1	GERD	HC	Dist	Prolif Suprabasal	-0.002	0.747	0.709	0.038	0.415	1
ZNF417	GERD	HC	Dist	Prolif Suprabasal	-0.001	0.017	0.02	-0.003	0.415	1
DIRAS3	GERD	HC	Dist	Prolif Suprabasal	-0.002	0.013	0.015	-0.002	0.415	1
AL512625.3	GERD	HC	Dist	Prolif Suprabasal	0.002	0.015	0.012	0.003	0.416	1
CCDC142	GERD	HC	Dist	Prolif Suprabasal	-0.001	0.039	0.043	-0.004	0.416	1
ZNF107	GERD	HC	Dist	Prolif Suprabasal	0.001	0.061	0.067	-0.006	0.416	1
PLEKHH2	GERD	HC	Dist	Prolif Suprabasal	0	0.017	0.02	-0.003	0.416	1
RBM34	GERD	HC	Dist	Prolif Suprabasal	-0.003	0.052	0.056	-0.004	0.416	1
COL18A1	GERD	HC	Dist	Prolif Suprabasal	0.012	0.074	0.07	0.004	0.416	1
GMDS-DT	GERD	HC	Dist	Prolif Suprabasal	0.002	0.015	0.013	0.002	0.417	1
TARS2	GERD	HC	Dist	Prolif Suprabasal	0.009	0.155	0.168	-0.013	0.417	1
BTBD2	GERD	HC	Dist	Prolif Suprabasal	0	0.269	0.288	-0.019	0.417	1
KLHL24	GERD	HC	Dist	Prolif Suprabasal	0.007	0.146	0.158	-0.012	0.417	1
KLF2	GERD	HC	Dist	Prolif Suprabasal	-0.004	0.276	0.287	-0.011	0.417	1
AL731702.1	GERD	HC	Dist	Prolif Suprabasal	0	0.013	0.015	-0.002	0.418	1
ZNF45	GERD	HC	Dist	Prolif Suprabasal	0.001	0.027	0.031	-0.004	0.418	1
TSR1	GERD	HC	Dist	Prolif Suprabasal	0.011	0.443	0.445	-0.002	0.418	1
SP4	GERD	HC	Dist	Prolif Suprabasal	0.001	0.044	0.049	-0.005	0.418	1
PSMB4	GERD	HC	Dist	Prolif Suprabasal	0.009	0.767	0.735	0.032	0.418	1
AC009126.1	GERD	HC	Dist	Prolif Suprabasal	0.002	0.016	0.014	0.002	0.418	1
ARHGAP1	GERD	HC	Dist	Prolif Suprabasal	-0.003	0.291	0.307	-0.016	0.418	1
FAM168A	GERD	HC	Dist	Prolif Suprabasal	0	0.069	0.075	-0.006	0.419	1
KIF23	GERD	HC	Dist	Prolif Suprabasal	-0.002	0.365	0.382	-0.017	0.419	1
SNRNP35	GERD	HC	Dist	Prolif Suprabasal	-0.008	0.451	0.465	-0.014	0.419	1
TCTA	GERD	HC	Dist	Prolif Suprabasal	0.013	0.145	0.143	0.002	0.419	1
WDR76	GERD	HC	Dist	Prolif Suprabasal	0.007	0.271	0.268	0.003	0.419	1
ATG4A	GERD	HC	Dist	Prolif Suprabasal	0.014	0.141	0.139	0.002	0.42	1
SPAG7	GERD	HC	Dist	Prolif Suprabasal	-0.005	0.646	0.641	0.005	0.42	1
NDRG3	GERD	HC	Dist	Prolif Suprabasal	0.014	0.251	0.254	-0.003	0.42	1
MARCH6	GERD	HC	Dist	Prolif Suprabasal	-0.005	0.293	0.308	-0.015	0.42	1
CLASP2	GERD	HC	Dist	Prolif Suprabasal	0.002	0.12	0.13	-0.01	0.42	1
ERBIN	GERD	HC	Dist	Prolif Suprabasal	0.01	0.32	0.322	-0.002	0.42	1
MTR	GERD	HC	Dist	Prolif Suprabasal	0.002	0.182	0.177	0.005	0.42	1
PXMP4	GERD	HC	Dist	Prolif Suprabasal	0.013	0.301	0.302	-0.001	0.421	1
RAB4B	GERD	HC	Dist	Prolif Suprabasal	0.002	0.194	0.209	-0.015	0.421	1
AC074032.1	GERD	HC	Dist	Prolif Suprabasal	-0.001	0.052	0.056	-0.004	0.421	1
ARHGEF17	GERD	HC	Dist	Prolif Suprabasal	0.001	0.011	0.013	-0.002	0.421	1
MACC1	GERD	HC	Dist	Prolif Suprabasal	0.012	0.185	0.182	0.003	0.421	1
SSH3	GERD	HC	Dist	Prolif Suprabasal	0.006	0.229	0.247	-0.018	0.421	1
SMIM3	GERD	HC	Dist	Prolif Suprabasal	-0.003	0.098	0.105	-0.007	0.421	1
CMC4	GERD	HC	Dist	Prolif Suprabasal	0.006	0.427	0.426	0.001	0.421	1
KAZN	GERD	HC	Dist	Prolif Suprabasal	0.001	0.27	0.288	-0.018	0.421	1
TMEM42	GERD	HC	Dist	Prolif Suprabasal	0.003	0.195	0.209	-0.014	0.421	1
SEC22A	GERD	HC	Dist	Prolif Suprabasal	0.006	0.158	0.17	-0.012	0.421	1
ZC4H2	GERD	HC	Dist	Prolif Suprabasal	0.002	0.017	0.02	-0.003	0.421	1
DUSP13	GERD	HC	Dist	Prolif Suprabasal	-0.003	0.046	0.051	-0.005	0.422	1
BEST1	GERD	HC	Dist	Prolif Suprabasal	0.003	0.016	0.014	0.002	0.422	1
ZNF385A	GERD	HC	Dist	Prolif Suprabasal	0.009	0.444	0.441	0.003	0.423	1
USP12	GERD	HC	Dist	Prolif Suprabasal	0.008	0.149	0.145	0.004	0.423	1
NBPF11	GERD	HC	Dist	Prolif Suprabasal	0.001	0.02	0.023	-0.003	0.423	1
SORD	GERD	HC	Dist	Prolif Suprabasal	-0.004	0.444	0.465	-0.021	0.423	1
KLHL21	GERD	HC	Dist	Prolif Suprabasal	-0.006	0.281	0.298	-0.017	0.423	1
RMI1	GERD	HC	Dist	Prolif Suprabasal	-0.002	0.255	0.268	-0.013	0.423	1
EXO1	GERD	HC	Dist	Prolif Suprabasal	0.001	0.116	0.125	-0.009	0.423	1
LIN9	GERD	HC	Dist	Prolif Suprabasal	0	0.152	0.162	-0.01	0.423	1
WNT5A	GERD	HC	Dist	Prolif Suprabasal	0.002	0.103	0.098	0.005	0.423	1
ATXN7	GERD	HC	Dist	Prolif Suprabasal	0.002	0.177	0.19	-0.013	0.423	1
AHSA1	GERD	HC	Dist	Prolif Suprabasal	0.007	0.725	0.707	0.018	0.424	1
SLC25A44	GERD	HC	Dist	Prolif Suprabasal	0.013	0.09	0.088	0.002	0.424	1
CKAP2	GERD	HC	Dist	Prolif Suprabasal	-0.01	0.608	0.615	-0.007	0.424	1
RABGGTB	GERD	HC	Dist	Prolif Suprabasal	0.007	0.469	0.474	-0.005	0.424	1
SPATA24	GERD	HC	Dist	Prolif Suprabasal	-0.001	0.043	0.047	-0.004	0.424	1
VPS9D1-AS1	GERD	HC	Dist	Prolif Suprabasal	0.004	0.05	0.046	0.004	0.424	1
RCBTB2	GERD	HC	Dist	Prolif Suprabasal	0.013	0.16	0.158	0.002	0.424	1
VPS50	GERD	HC	Dist	Prolif Suprabasal	0.002	0.177	0.19	-0.013	0.424	1
MPC1	GERD	HC	Dist	Prolif Suprabasal	-0.006	0.772	0.749	0.023	0.424	1
WDR75	GERD	HC	Dist	Prolif Suprabasal	0.009	0.306	0.304	0.002	0.424	1
ZNF20	GERD	HC	Dist	Prolif Suprabasal	0	0.034	0.037	-0.003	0.424	1
LINC00641	GERD	HC	Dist	Prolif Suprabasal	0.007	0.05	0.046	0.004	0.424	1
MFN2	GERD	HC	Dist	Prolif Suprabasal	0.006	0.347	0.346	0.001	0.425	1
NFATC3	GERD	HC	Dist	Prolif Suprabasal	0.008	0.124	0.12	0.004	0.425	1
TMEM159	GERD	HC	Dist	Prolif Suprabasal	-0.004	0.533	0.547	-0.014	0.425	1
TMEM40	GERD	HC	Dist	Prolif Suprabasal	-0.002	0.673	0.646	0.027	0.425	1
BMP2K	GERD	HC	Dist	Prolif Suprabasal	0.01	0.135	0.132	0.003	0.426	1
USF3	GERD	HC	Dist	Prolif Suprabasal	0.004	0.171	0.184	-0.013	0.426	1
ASCL2	GERD	HC	Dist	Prolif Suprabasal	0.012	0.08	0.077	0.003	0.426	1
MTPAP	GERD	HC	Dist	Prolif Suprabasal	0	0.22	0.235	-0.015	0.426	1
SETD3	GERD	HC	Dist	Prolif Suprabasal	-0.001	0.279	0.297	-0.018	0.426	1
CDKN2AIP	GERD	HC	Dist	Prolif Suprabasal	-0.01	0.435	0.451	-0.016	0.426	1
ATM	GERD	HC	Dist	Prolif Suprabasal	0.004	0.169	0.181	-0.012	0.426	1
THRB	GERD	HC	Dist	Prolif Suprabasal	0.002	0.03	0.034	-0.004	0.426	1
CTH	GERD	HC	Dist	Prolif Suprabasal	0	0.028	0.031	-0.003	0.426	1
FAM71E1	GERD	HC	Dist	Prolif Suprabasal	0.008	0.045	0.041	0.004	0.426	1
JADE1	GERD	HC	Dist	Prolif Suprabasal	-0.004	0.147	0.154	-0.007	0.427	1
RNF220	GERD	HC	Dist	Prolif Suprabasal	-0.003	0.235	0.249	-0.014	0.427	1
TMEM192	GERD	HC	Dist	Prolif Suprabasal	0.014	0.134	0.133	0.001	0.427	1
FUT10	GERD	HC	Dist	Prolif Suprabasal	0.011	0.099	0.095	0.004	0.427	1
ZBTB45	GERD	HC	Dist	Prolif Suprabasal	0.003	0.076	0.083	-0.007	0.427	1
FAM83B	GERD	HC	Dist	Prolif Suprabasal	0.009	0.296	0.296	0	0.427	1
CASP3	GERD	HC	Dist	Prolif Suprabasal	-0.007	0.381	0.397	-0.016	0.427	1
VPS13D	GERD	HC	Dist	Prolif Suprabasal	0.003	0.261	0.279	-0.018	0.427	1
GEMIN5	GERD	HC	Dist	Prolif Suprabasal	0.012	0.162	0.16	0.002	0.427	1
LDHD	GERD	HC	Dist	Prolif Suprabasal	0.007	0.039	0.035	0.004	0.427	1
POLR2E	GERD	HC	Dist	Prolif Suprabasal	0.012	0.855	0.819	0.036	0.427	1
CAD	GERD	HC	Dist	Prolif Suprabasal	0.001	0.172	0.185	-0.013	0.427	1
ARRDC1-AS1	GERD	HC	Dist	Prolif Suprabasal	0.009	0.113	0.11	0.003	0.428	1
MLF2	GERD	HC	Dist	Prolif Suprabasal	0.013	0.818	0.779	0.039	0.428	1
GINS4	GERD	HC	Dist	Prolif Suprabasal	0.012	0.163	0.161	0.002	0.428	1
ALDH6A1	GERD	HC	Dist	Prolif Suprabasal	0.011	0.275	0.275	0	0.428	1
LINC00467	GERD	HC	Dist	Prolif Suprabasal	0	0.145	0.155	-0.01	0.428	1
PPARGC1B	GERD	HC	Dist	Prolif Suprabasal	-0.005	0.214	0.227	-0.013	0.428	1
ZNF709	GERD	HC	Dist	Prolif Suprabasal	0.002	0.017	0.015	0.002	0.428	1
TUT7	GERD	HC	Dist	Prolif Suprabasal	0.012	0.274	0.274	0	0.428	1
CDK2	GERD	HC	Dist	Prolif Suprabasal	-0.003	0.196	0.207	-0.011	0.429	1
FOXN1	GERD	HC	Dist	Prolif Suprabasal	0.001	0.172	0.184	-0.012	0.429	1
SLC15A3	GERD	HC	Dist	Prolif Suprabasal	0.008	0.029	0.026	0.003	0.429	1
AC007613.1	GERD	HC	Dist	Prolif Suprabasal	0	0.015	0.018	-0.003	0.429	1
ARSG	GERD	HC	Dist	Prolif Suprabasal	0	0.042	0.046	-0.004	0.43	1
MED8	GERD	HC	Dist	Prolif Suprabasal	0.007	0.484	0.481	0.003	0.43	1
BRWD1-AS2	GERD	HC	Dist	Prolif Suprabasal	0.003	0.018	0.016	0.002	0.43	1
HELB	GERD	HC	Dist	Prolif Suprabasal	0.006	0.081	0.077	0.004	0.43	1
ETS2	GERD	HC	Dist	Prolif Suprabasal	-0.014	0.466	0.471	-0.005	0.43	1
RAI14	GERD	HC	Dist	Prolif Suprabasal	-0.003	0.042	0.046	-0.004	0.43	1
CDR2	GERD	HC	Dist	Prolif Suprabasal	-0.002	0.061	0.066	-0.005	0.431	1
SNRNP200	GERD	HC	Dist	Prolif Suprabasal	-0.006	0.474	0.488	-0.014	0.431	1
NUP210	GERD	HC	Dist	Prolif Suprabasal	0.008	0.121	0.117	0.004	0.431	1
FBXL6	GERD	HC	Dist	Prolif Suprabasal	-0.002	0.285	0.303	-0.018	0.431	1
GTF3C3	GERD	HC	Dist	Prolif Suprabasal	0.003	0.219	0.234	-0.015	0.431	1
AL354707.1	GERD	HC	Dist	Prolif Suprabasal	0	0.011	0.013	-0.002	0.431	1
CHST15	GERD	HC	Dist	Prolif Suprabasal	0.001	0.018	0.02	-0.002	0.432	1
GCLC	GERD	HC	Dist	Prolif Suprabasal	0.016	0.552	0.555	-0.003	0.432	1
AL359643.3	GERD	HC	Dist	Prolif Suprabasal	0.002	0.046	0.051	-0.005	0.432	1
KLHL17	GERD	HC	Dist	Prolif Suprabasal	0	0.02	0.023	-0.003	0.432	1
RAB14	GERD	HC	Dist	Prolif Suprabasal	-0.003	0.829	0.801	0.028	0.432	1
STARD4	GERD	HC	Dist	Prolif Suprabasal	0.01	0.106	0.102	0.004	0.432	1
AP002381.2	GERD	HC	Dist	Prolif Suprabasal	0.002	0.027	0.031	-0.004	0.432	1
NPPC	GERD	HC	Dist	Prolif Suprabasal	-0.003	0.014	0.016	-0.002	0.432	1
GTF2A1	GERD	HC	Dist	Prolif Suprabasal	0.007	0.311	0.312	-0.001	0.432	1
ADIRF	GERD	HC	Dist	Prolif Suprabasal	0.001	0.485	0.475	0.01	0.432	1
WDR45	GERD	HC	Dist	Prolif Suprabasal	-0.001	0.267	0.284	-0.017	0.433	1
ZNF430	GERD	HC	Dist	Prolif Suprabasal	-0.002	0.236	0.251	-0.015	0.433	1
SOX12	GERD	HC	Dist	Prolif Suprabasal	0.001	0.016	0.018	-0.002	0.433	1
NIPAL4	GERD	HC	Dist	Prolif Suprabasal	0.01	0.077	0.074	0.003	0.433	1
SMIM26	GERD	HC	Dist	Prolif Suprabasal	-0.007	0.829	0.808	0.021	0.433	1
SNX18	GERD	HC	Dist	Prolif Suprabasal	0.015	0.116	0.115	0.001	0.433	1
PRR36	GERD	HC	Dist	Prolif Suprabasal	0	0.011	0.013	-0.002	0.433	1
LATS1	GERD	HC	Dist	Prolif Suprabasal	0.003	0.139	0.15	-0.011	0.433	1
RPRD1A	GERD	HC	Dist	Prolif Suprabasal	0.007	0.249	0.248	0.001	0.433	1
MMP15	GERD	HC	Dist	Prolif Suprabasal	0.001	0.044	0.048	-0.004	0.433	1
UBE2E3	GERD	HC	Dist	Prolif Suprabasal	0.003	0.617	0.598	0.019	0.434	1
AC010996.1	GERD	HC	Dist	Prolif Suprabasal	0.002	0.017	0.015	0.002	0.434	1
AC004990.1	GERD	HC	Dist	Prolif Suprabasal	-0.001	0.049	0.054	-0.005	0.434	1
RNF165	GERD	HC	Dist	Prolif Suprabasal	0.006	0.04	0.037	0.003	0.434	1
SOX2-OT	GERD	HC	Dist	Prolif Suprabasal	-0.001	0.016	0.018	-0.002	0.434	1
HDAC2	GERD	HC	Dist	Prolif Suprabasal	0.003	0.66	0.639	0.021	0.434	1
FDXR	GERD	HC	Dist	Prolif Suprabasal	0.01	0.623	0.6	0.023	0.434	1
HTRA2	GERD	HC	Dist	Prolif Suprabasal	0.011	0.31	0.316	-0.006	0.434	1
AC025164.1	GERD	HC	Dist	Prolif Suprabasal	0.006	0.043	0.04	0.003	0.435	1
RPLP2	GERD	HC	Dist	Prolif Suprabasal	-0.005	1	1	0	0.435	1
ATF7	GERD	HC	Dist	Prolif Suprabasal	0.011	0.414	0.42	-0.006	0.435	1
SLC26A6	GERD	HC	Dist	Prolif Suprabasal	0.001	0.033	0.037	-0.004	0.435	1
ANKS3	GERD	HC	Dist	Prolif Suprabasal	0	0.075	0.081	-0.006	0.435	1
AC009118.3	GERD	HC	Dist	Prolif Suprabasal	-0.001	0.014	0.016	-0.002	0.435	1
PRKAG2	GERD	HC	Dist	Prolif Suprabasal	0.009	0.192	0.19	0.002	0.435	1
AC107375.1	GERD	HC	Dist	Prolif Suprabasal	0.003	0.021	0.019	0.002	0.435	1
SPG11	GERD	HC	Dist	Prolif Suprabasal	0.003	0.226	0.241	-0.015	0.436	1
TAP1	GERD	HC	Dist	Prolif Suprabasal	0.014	0.309	0.314	-0.005	0.436	1
CASKIN2	GERD	HC	Dist	Prolif Suprabasal	0.007	0.06	0.057	0.003	0.436	1
AEN	GERD	HC	Dist	Prolif Suprabasal	0.008	0.075	0.071	0.004	0.436	1
ATG2B	GERD	HC	Dist	Prolif Suprabasal	0.008	0.137	0.134	0.003	0.436	1
HIST1H2BF	GERD	HC	Dist	Prolif Suprabasal	0.011	0.14	0.136	0.004	0.436	1
PGAP1	GERD	HC	Dist	Prolif Suprabasal	0.01	0.163	0.159	0.004	0.436	1
SRA1	GERD	HC	Dist	Prolif Suprabasal	-0.009	0.588	0.591	-0.003	0.437	1
LYSMD1	GERD	HC	Dist	Prolif Suprabasal	0.002	0.036	0.04	-0.004	0.437	1
INTS6L	GERD	HC	Dist	Prolif Suprabasal	0.003	0.059	0.065	-0.006	0.437	1
EBNA1BP2	GERD	HC	Dist	Prolif Suprabasal	-0.007	0.777	0.765	0.012	0.437	1
AC007114.1	GERD	HC	Dist	Prolif Suprabasal	0.003	0.038	0.042	-0.004	0.437	1
FUCA2	GERD	HC	Dist	Prolif Suprabasal	0.012	0.311	0.316	-0.005	0.437	1
OBSL1	GERD	HC	Dist	Prolif Suprabasal	-0.003	0.043	0.047	-0.004	0.437	1
RAB8A	GERD	HC	Dist	Prolif Suprabasal	0.005	0.589	0.583	0.006	0.438	1
HEXB	GERD	HC	Dist	Prolif Suprabasal	0	0.289	0.308	-0.019	0.438	1
SPHK2	GERD	HC	Dist	Prolif Suprabasal	0.003	0.078	0.085	-0.007	0.438	1
THAP9-AS1	GERD	HC	Dist	Prolif Suprabasal	-0.012	0.316	0.328	-0.012	0.438	1
SLC25A32	GERD	HC	Dist	Prolif Suprabasal	0	0.135	0.144	-0.009	0.438	1
TMEM253	GERD	HC	Dist	Prolif Suprabasal	0.006	0.032	0.029	0.003	0.439	1
CSPP1	GERD	HC	Dist	Prolif Suprabasal	0.009	0.231	0.229	0.002	0.439	1
BRD2	GERD	HC	Dist	Prolif Suprabasal	-0.013	0.673	0.653	0.02	0.439	1
REEP1	GERD	HC	Dist	Prolif Suprabasal	0.006	0.033	0.03	0.003	0.44	1
AL023803.2	GERD	HC	Dist	Prolif Suprabasal	0	0.016	0.019	-0.003	0.44	1
CYLD	GERD	HC	Dist	Prolif Suprabasal	0.017	0.292	0.295	-0.003	0.44	1
PIP4K2A	GERD	HC	Dist	Prolif Suprabasal	0.011	0.086	0.083	0.003	0.44	1
KLHL9	GERD	HC	Dist	Prolif Suprabasal	-0.001	0.172	0.184	-0.012	0.44	1
BMP7	GERD	HC	Dist	Prolif Suprabasal	0.011	0.595	0.574	0.021	0.44	1
ETV2	GERD	HC	Dist	Prolif Suprabasal	0	0.158	0.169	-0.011	0.44	1
P4HTM	GERD	HC	Dist	Prolif Suprabasal	0.001	0.186	0.199	-0.013	0.44	1
NVL	GERD	HC	Dist	Prolif Suprabasal	0.001	0.171	0.183	-0.012	0.44	1
SLFN12	GERD	HC	Dist	Prolif Suprabasal	0.004	0.046	0.043	0.003	0.44	1
HABP4	GERD	HC	Dist	Prolif Suprabasal	0	0.014	0.016	-0.002	0.441	1
NKAPD1	GERD	HC	Dist	Prolif Suprabasal	0.011	0.31	0.309	0.001	0.441	1
PSMB1	GERD	HC	Dist	Prolif Suprabasal	0.003	0.958	0.946	0.012	0.441	1
KIAA1586	GERD	HC	Dist	Prolif Suprabasal	0.001	0.166	0.178	-0.012	0.441	1
ACADSB	GERD	HC	Dist	Prolif Suprabasal	0.005	0.141	0.151	-0.01	0.441	1
SAMD12	GERD	HC	Dist	Prolif Suprabasal	0.013	0.185	0.184	0.001	0.442	1
ANKAR	GERD	HC	Dist	Prolif Suprabasal	0.001	0.029	0.032	-0.003	0.442	1
AC012306.2	GERD	HC	Dist	Prolif Suprabasal	0.002	0.023	0.026	-0.003	0.442	1
MRM1	GERD	HC	Dist	Prolif Suprabasal	0	0.079	0.085	-0.006	0.443	1
C3orf38	GERD	HC	Dist	Prolif Suprabasal	0.001	0.205	0.219	-0.014	0.443	1
PTRH2	GERD	HC	Dist	Prolif Suprabasal	-0.005	0.336	0.354	-0.018	0.443	1
LRWD1	GERD	HC	Dist	Prolif Suprabasal	0.004	0.13	0.139	-0.009	0.443	1
PARN	GERD	HC	Dist	Prolif Suprabasal	0.011	0.234	0.236	-0.002	0.443	1
C6orf52	GERD	HC	Dist	Prolif Suprabasal	0.003	0.021	0.019	0.002	0.443	1
OTUD5	GERD	HC	Dist	Prolif Suprabasal	0.006	0.184	0.199	-0.015	0.443	1
COX10	GERD	HC	Dist	Prolif Suprabasal	0.013	0.241	0.242	-0.001	0.444	1
TSPAN4	GERD	HC	Dist	Prolif Suprabasal	0.011	0.193	0.191	0.002	0.444	1
SRR	GERD	HC	Dist	Prolif Suprabasal	0.003	0.09	0.097	-0.007	0.444	1
ZBTB49	GERD	HC	Dist	Prolif Suprabasal	0.001	0.026	0.03	-0.004	0.444	1
TAPT1	GERD	HC	Dist	Prolif Suprabasal	0.011	0.126	0.123	0.003	0.444	1
HMGN3-AS1	GERD	HC	Dist	Prolif Suprabasal	-0.001	0.035	0.038	-0.003	0.445	1
FPGS	GERD	HC	Dist	Prolif Suprabasal	0.004	0.188	0.202	-0.014	0.445	1
PPP2R5B	GERD	HC	Dist	Prolif Suprabasal	0.003	0.023	0.02	0.003	0.445	1
SNHG11	GERD	HC	Dist	Prolif Suprabasal	0.014	0.144	0.142	0.002	0.445	1
G2E3	GERD	HC	Dist	Prolif Suprabasal	0.005	0.313	0.307	0.006	0.445	1
IQCB1	GERD	HC	Dist	Prolif Suprabasal	0.006	0.183	0.179	0.004	0.445	1
MFSD10	GERD	HC	Dist	Prolif Suprabasal	-0.007	0.419	0.429	-0.01	0.445	1
DPM3	GERD	HC	Dist	Prolif Suprabasal	0.003	0.56	0.552	0.008	0.446	1
NHSL1	GERD	HC	Dist	Prolif Suprabasal	0.002	0.146	0.156	-0.01	0.446	1
CXorf38	GERD	HC	Dist	Prolif Suprabasal	0.004	0.17	0.183	-0.013	0.446	1
C3orf33	GERD	HC	Dist	Prolif Suprabasal	0.003	0.023	0.021	0.002	0.446	1
EML1	GERD	HC	Dist	Prolif Suprabasal	0.001	0.012	0.014	-0.002	0.446	1
CHST7	GERD	HC	Dist	Prolif Suprabasal	0.001	0.036	0.04	-0.004	0.446	1
DHTKD1	GERD	HC	Dist	Prolif Suprabasal	-0.004	0.298	0.312	-0.014	0.446	1
MSX1	GERD	HC	Dist	Prolif Suprabasal	-0.001	0.012	0.014	-0.002	0.446	1
LEO1	GERD	HC	Dist	Prolif Suprabasal	-0.009	0.54	0.548	-0.008	0.446	1
TFCP2L1	GERD	HC	Dist	Prolif Suprabasal	0.005	0.186	0.198	-0.012	0.446	1
MIEF1	GERD	HC	Dist	Prolif Suprabasal	0.01	0.211	0.21	0.001	0.447	1
LXN	GERD	HC	Dist	Prolif Suprabasal	0.01	0.249	0.249	0	0.447	1
FAM136A	GERD	HC	Dist	Prolif Suprabasal	0.006	0.668	0.658	0.01	0.447	1
AP4M1	GERD	HC	Dist	Prolif Suprabasal	0.006	0.165	0.178	-0.013	0.447	1
SMARCA4	GERD	HC	Dist	Prolif Suprabasal	0.006	0.501	0.486	0.015	0.448	1
NCKAP1	GERD	HC	Dist	Prolif Suprabasal	0.005	0.516	0.508	0.008	0.448	1
PLA2R1	GERD	HC	Dist	Prolif Suprabasal	0.007	0.098	0.106	-0.008	0.448	1
HSP90B1	GERD	HC	Dist	Prolif Suprabasal	0.007	0.926	0.901	0.025	0.448	1
CCDC190	GERD	HC	Dist	Prolif Suprabasal	0.004	0.053	0.058	-0.005	0.448	1
EFHC1	GERD	HC	Dist	Prolif Suprabasal	-0.002	0.07	0.075	-0.005	0.448	1
TRIM35	GERD	HC	Dist	Prolif Suprabasal	-0.004	0.07	0.075	-0.005	0.449	1
NUPR2	GERD	HC	Dist	Prolif Suprabasal	0.003	0.045	0.042	0.003	0.449	1
MRPL21	GERD	HC	Dist	Prolif Suprabasal	0.006	0.802	0.782	0.02	0.449	1
KLHDC8B	GERD	HC	Dist	Prolif Suprabasal	0.016	0.325	0.328	-0.003	0.449	1
ST6GAL2	GERD	HC	Dist	Prolif Suprabasal	-0.005	0.043	0.047	-0.004	0.449	1
ETFBKMT	GERD	HC	Dist	Prolif Suprabasal	0.005	0.041	0.038	0.003	0.449	1
CIP2A	GERD	HC	Dist	Prolif Suprabasal	-0.005	0.247	0.261	-0.014	0.449	1
LAMTOR5-AS1	GERD	HC	Dist	Prolif Suprabasal	0	0.016	0.019	-0.003	0.449	1
BPHL	GERD	HC	Dist	Prolif Suprabasal	0.005	0.354	0.354	0	0.449	1
C15orf65	GERD	HC	Dist	Prolif Suprabasal	0	0.014	0.016	-0.002	0.449	1
AC097534.2	GERD	HC	Dist	Prolif Suprabasal	0.006	0.061	0.057	0.004	0.449	1
CTR9	GERD	HC	Dist	Prolif Suprabasal	0.009	0.405	0.407	-0.002	0.45	1
C1orf50	GERD	HC	Dist	Prolif Suprabasal	0.011	0.23	0.232	-0.002	0.45	1
NRGN	GERD	HC	Dist	Prolif Suprabasal	0.003	0.031	0.028	0.003	0.45	1
BDNF	GERD	HC	Dist	Prolif Suprabasal	0.004	0.036	0.033	0.003	0.45	1
GAREM1	GERD	HC	Dist	Prolif Suprabasal	-0.001	0.177	0.188	-0.011	0.45	1
B3GNT2	GERD	HC	Dist	Prolif Suprabasal	0.014	0.17	0.169	0.001	0.45	1
MSANTD2	GERD	HC	Dist	Prolif Suprabasal	0.005	0.064	0.061	0.003	0.45	1
FSTL3	GERD	HC	Dist	Prolif Suprabasal	-0.001	0.033	0.036	-0.003	0.451	1
AC020916.1	GERD	HC	Dist	Prolif Suprabasal	0	0.755	0.74	0.015	0.451	1
CCDC34	GERD	HC	Dist	Prolif Suprabasal	0.006	0.734	0.724	0.01	0.451	1
ZNF691	GERD	HC	Dist	Prolif Suprabasal	0.002	0.043	0.047	-0.004	0.451	1
SBF2-AS1	GERD	HC	Dist	Prolif Suprabasal	0	0.132	0.141	-0.009	0.452	1
POMK	GERD	HC	Dist	Prolif Suprabasal	0.004	0.032	0.029	0.003	0.452	1
PPP1R21	GERD	HC	Dist	Prolif Suprabasal	0.005	0.141	0.152	-0.011	0.453	1
AC009065.4	GERD	HC	Dist	Prolif Suprabasal	-0.001	0.031	0.034	-0.003	0.453	1
NPR3	GERD	HC	Dist	Prolif Suprabasal	-0.013	0.334	0.342	-0.008	0.454	1
CEP295	GERD	HC	Dist	Prolif Suprabasal	0.007	0.265	0.263	0.002	0.454	1
COX20	GERD	HC	Dist	Prolif Suprabasal	-0.009	0.756	0.739	0.017	0.455	1
VARS	GERD	HC	Dist	Prolif Suprabasal	0.008	0.35	0.351	-0.001	0.455	1
USP38	GERD	HC	Dist	Prolif Suprabasal	0.011	0.175	0.173	0.002	0.455	1
BTN2A2	GERD	HC	Dist	Prolif Suprabasal	0.001	0.037	0.041	-0.004	0.455	1
LINC00519	GERD	HC	Dist	Prolif Suprabasal	0.002	0.032	0.035	-0.003	0.455	1
FAM177A1	GERD	HC	Dist	Prolif Suprabasal	-0.007	0.609	0.603	0.006	0.455	1
BFAR	GERD	HC	Dist	Prolif Suprabasal	0.008	0.308	0.308	0	0.456	1
AC079305.1	GERD	HC	Dist	Prolif Suprabasal	-0.002	0.057	0.062	-0.005	0.456	1
C17orf100	GERD	HC	Dist	Prolif Suprabasal	0.002	0.043	0.047	-0.004	0.456	1
RALB	GERD	HC	Dist	Prolif Suprabasal	0.004	0.256	0.274	-0.018	0.456	1
SIAH2	GERD	HC	Dist	Prolif Suprabasal	-0.002	0.292	0.307	-0.015	0.456	1
MYO1D	GERD	HC	Dist	Prolif Suprabasal	-0.001	0.248	0.263	-0.015	0.456	1
TRAPPC8	GERD	HC	Dist	Prolif Suprabasal	0.007	0.177	0.175	0.002	0.457	1
NNT	GERD	HC	Dist	Prolif Suprabasal	0.003	0.306	0.302	0.004	0.457	1
PGF	GERD	HC	Dist	Prolif Suprabasal	0.002	0.026	0.024	0.002	0.457	1
ZNF232	GERD	HC	Dist	Prolif Suprabasal	-0.001	0.08	0.086	-0.006	0.457	1
KANTR	GERD	HC	Dist	Prolif Suprabasal	0	0.054	0.059	-0.005	0.457	1
DBNDD1	GERD	HC	Dist	Prolif Suprabasal	0.002	0.036	0.04	-0.004	0.457	1
SELENON	GERD	HC	Dist	Prolif Suprabasal	0	0.18	0.192	-0.012	0.457	1
TTC4	GERD	HC	Dist	Prolif Suprabasal	0	0.282	0.3	-0.018	0.457	1
CCNA2	GERD	HC	Dist	Prolif Suprabasal	0.014	0.524	0.533	-0.009	0.457	1
AC079610.1	GERD	HC	Dist	Prolif Suprabasal	-0.001	0.017	0.02	-0.003	0.457	1
RNLS	GERD	HC	Dist	Prolif Suprabasal	0.001	0.075	0.081	-0.006	0.458	1
AC010336.8	GERD	HC	Dist	Prolif Suprabasal	0.003	0.043	0.04	0.003	0.458	1
DBNL	GERD	HC	Dist	Prolif Suprabasal	-0.004	0.654	0.64	0.014	0.458	1
AL354836.1	GERD	HC	Dist	Prolif Suprabasal	0	0.024	0.027	-0.003	0.458	1
TTLL11	GERD	HC	Dist	Prolif Suprabasal	0.007	0.037	0.035	0.002	0.458	1
TRPS1	GERD	HC	Dist	Prolif Suprabasal	0.009	0.292	0.293	-0.001	0.458	1
COPS7B	GERD	HC	Dist	Prolif Suprabasal	0.008	0.188	0.186	0.002	0.458	1
NAV2	GERD	HC	Dist	Prolif Suprabasal	0.002	0.204	0.217	-0.013	0.458	1
ZNF410	GERD	HC	Dist	Prolif Suprabasal	0.001	0.177	0.189	-0.012	0.458	1
POLL	GERD	HC	Dist	Prolif Suprabasal	0.005	0.113	0.122	-0.009	0.459	1
PACRGL	GERD	HC	Dist	Prolif Suprabasal	0	0.139	0.147	-0.008	0.459	1
SASS6	GERD	HC	Dist	Prolif Suprabasal	0.011	0.417	0.42	-0.003	0.459	1
DXO	GERD	HC	Dist	Prolif Suprabasal	0.01	0.113	0.11	0.003	0.459	1
RRP8	GERD	HC	Dist	Prolif Suprabasal	0.007	0.309	0.312	-0.003	0.459	1
CADM4	GERD	HC	Dist	Prolif Suprabasal	0.012	0.086	0.083	0.003	0.459	1
ATOX1	GERD	HC	Dist	Prolif Suprabasal	0.008	0.854	0.826	0.028	0.46	1
RNF227	GERD	HC	Dist	Prolif Suprabasal	0.007	0.07	0.066	0.004	0.46	1
WDR20	GERD	HC	Dist	Prolif Suprabasal	0.012	0.212	0.212	0	0.46	1
OPA1	GERD	HC	Dist	Prolif Suprabasal	0.006	0.38	0.376	0.004	0.46	1
TDRP	GERD	HC	Dist	Prolif Suprabasal	0.007	0.041	0.038	0.003	0.46	1
MTREX	GERD	HC	Dist	Prolif Suprabasal	0.005	0.331	0.33	0.001	0.46	1
ELMOD2	GERD	HC	Dist	Prolif Suprabasal	0.004	0.202	0.216	-0.014	0.46	1
BCDIN3D	GERD	HC	Dist	Prolif Suprabasal	0.001	0.103	0.11	-0.007	0.461	1
SCAMP4	GERD	HC	Dist	Prolif Suprabasal	0.018	0.259	0.264	-0.005	0.461	1
ZNF345	GERD	HC	Dist	Prolif Suprabasal	0.001	0.026	0.03	-0.004	0.461	1
MYO1C	GERD	HC	Dist	Prolif Suprabasal	0.011	0.416	0.418	-0.002	0.461	1
C8orf48	GERD	HC	Dist	Prolif Suprabasal	0.002	0.013	0.011	0.002	0.461	1
USP53	GERD	HC	Dist	Prolif Suprabasal	-0.003	0.236	0.248	-0.012	0.462	1
THAP10	GERD	HC	Dist	Prolif Suprabasal	-0.001	0.048	0.052	-0.004	0.462	1
SNHG18	GERD	HC	Dist	Prolif Suprabasal	0.013	0.305	0.311	-0.006	0.462	1
MINPP1	GERD	HC	Dist	Prolif Suprabasal	-0.001	0.042	0.039	0.003	0.462	1
ODF2	GERD	HC	Dist	Prolif Suprabasal	0.013	0.162	0.16	0.002	0.462	1
FZD7	GERD	HC	Dist	Prolif Suprabasal	0	0.046	0.05	-0.004	0.463	1
IFITM1	GERD	HC	Dist	Prolif Suprabasal	0.009	0.043	0.04	0.003	0.463	1
TTLL7	GERD	HC	Dist	Prolif Suprabasal	0.004	0.031	0.029	0.002	0.463	1
XPO5	GERD	HC	Dist	Prolif Suprabasal	-0.002	0.162	0.172	-0.01	0.463	1
MYNN	GERD	HC	Dist	Prolif Suprabasal	0.012	0.2	0.199	0.001	0.464	1
PGLYRP3	GERD	HC	Dist	Prolif Suprabasal	0.003	0.014	0.012	0.002	0.464	1
AC004908.2	GERD	HC	Dist	Prolif Suprabasal	-0.001	0.012	0.014	-0.002	0.464	1
PHF10	GERD	HC	Dist	Prolif Suprabasal	0.01	0.393	0.399	-0.006	0.464	1
CASP6	GERD	HC	Dist	Prolif Suprabasal	0	0.294	0.313	-0.019	0.464	1
SLC4A4	GERD	HC	Dist	Prolif Suprabasal	0.001	0.019	0.022	-0.003	0.464	1
TP53INP1	GERD	HC	Dist	Prolif Suprabasal	0	0.027	0.031	-0.004	0.465	1
AC012146.1	GERD	HC	Dist	Prolif Suprabasal	0.006	0.084	0.081	0.003	0.465	1
RARRES2	GERD	HC	Dist	Prolif Suprabasal	0.002	0.024	0.027	-0.003	0.465	1
UHRF1BP1	GERD	HC	Dist	Prolif Suprabasal	0.002	0.085	0.092	-0.007	0.465	1
MRPL53	GERD	HC	Dist	Prolif Suprabasal	0.011	0.082	0.079	0.003	0.465	1
YIPF5	GERD	HC	Dist	Prolif Suprabasal	-0.001	0.402	0.421	-0.019	0.465	1
SLC25A15	GERD	HC	Dist	Prolif Suprabasal	0.002	0.086	0.093	-0.007	0.465	1
LDLR	GERD	HC	Dist	Prolif Suprabasal	0.006	0.466	0.456	0.01	0.466	1
OGT	GERD	HC	Dist	Prolif Suprabasal	-0.002	0.187	0.198	-0.011	0.466	1
REXO1	GERD	HC	Dist	Prolif Suprabasal	0.004	0.156	0.168	-0.012	0.466	1
TAF1	GERD	HC	Dist	Prolif Suprabasal	0.009	0.162	0.16	0.002	0.466	1
ZNF704	GERD	HC	Dist	Prolif Suprabasal	0.01	0.068	0.065	0.003	0.466	1
PARL	GERD	HC	Dist	Prolif Suprabasal	0.001	0.501	0.497	0.004	0.466	1
TXNRD2	GERD	HC	Dist	Prolif Suprabasal	0.009	0.144	0.156	-0.012	0.466	1
ACTR3C	GERD	HC	Dist	Prolif Suprabasal	0.003	0.083	0.09	-0.007	0.467	1
AL162253.2	GERD	HC	Dist	Prolif Suprabasal	0.009	0.057	0.054	0.003	0.467	1
ERCC8	GERD	HC	Dist	Prolif Suprabasal	0.008	0.122	0.119	0.003	0.467	1
ZNF23	GERD	HC	Dist	Prolif Suprabasal	0.002	0.058	0.063	-0.005	0.467	1
AL133215.2	GERD	HC	Dist	Prolif Suprabasal	0.002	0.025	0.022	0.003	0.467	1
DNAL1	GERD	HC	Dist	Prolif Suprabasal	0.007	0.065	0.062	0.003	0.468	1
RALY-AS1	GERD	HC	Dist	Prolif Suprabasal	0.002	0.076	0.083	-0.007	0.468	1
RBM47	GERD	HC	Dist	Prolif Suprabasal	-0.011	0.489	0.494	-0.005	0.468	1
ZFAND2B	GERD	HC	Dist	Prolif Suprabasal	0.015	0.351	0.36	-0.009	0.468	1
SGK1	GERD	HC	Dist	Prolif Suprabasal	0.007	0.504	0.487	0.017	0.468	1
ZNF236	GERD	HC	Dist	Prolif Suprabasal	0.003	0.099	0.107	-0.008	0.469	1
NUMA1	GERD	HC	Dist	Prolif Suprabasal	0.01	0.363	0.366	-0.003	0.469	1
PCBP4	GERD	HC	Dist	Prolif Suprabasal	0.008	0.086	0.093	-0.007	0.469	1
AC020915.2	GERD	HC	Dist	Prolif Suprabasal	0.008	0.068	0.065	0.003	0.47	1
ATP6V0D1	GERD	HC	Dist	Prolif Suprabasal	0.009	0.608	0.584	0.024	0.47	1
FOXN3-AS1	GERD	HC	Dist	Prolif Suprabasal	0.013	0.134	0.132	0.002	0.471	1
RTN4IP1	GERD	HC	Dist	Prolif Suprabasal	0.005	0.119	0.127	-0.008	0.471	1
CKAP2L	GERD	HC	Dist	Prolif Suprabasal	-0.001	0.366	0.381	-0.015	0.471	1
AP000873.2	GERD	HC	Dist	Prolif Suprabasal	0.006	0.042	0.039	0.003	0.471	1
LMNTD2	GERD	HC	Dist	Prolif Suprabasal	0.002	0.033	0.036	-0.003	0.472	1
MRPL22	GERD	HC	Dist	Prolif Suprabasal	-0.004	0.757	0.737	0.02	0.472	1
NEK1	GERD	HC	Dist	Prolif Suprabasal	0.012	0.192	0.192	0	0.472	1
WDTC1	GERD	HC	Dist	Prolif Suprabasal	0.004	0.095	0.103	-0.008	0.472	1
SEC24A	GERD	HC	Dist	Prolif Suprabasal	0.002	0.114	0.122	-0.008	0.472	1
AC011374.1	GERD	HC	Dist	Prolif Suprabasal	0.011	0.072	0.069	0.003	0.472	1
UQCC1	GERD	HC	Dist	Prolif Suprabasal	0.001	0.173	0.184	-0.011	0.472	1
LETM2	GERD	HC	Dist	Prolif Suprabasal	-0.002	0.029	0.032	-0.003	0.473	1
AP001207.3	GERD	HC	Dist	Prolif Suprabasal	0.003	0.058	0.064	-0.006	0.473	1
MYO1F	GERD	HC	Dist	Prolif Suprabasal	0.008	0.059	0.056	0.003	0.473	1
TRUB2	GERD	HC	Dist	Prolif Suprabasal	0.007	0.491	0.491	0	0.474	1
HIST2H2BE	GERD	HC	Dist	Prolif Suprabasal	-0.001	0.048	0.052	-0.004	0.474	1
AC009404.1	GERD	HC	Dist	Prolif Suprabasal	0.001	0.014	0.012	0.002	0.474	1
AC133550.3	GERD	HC	Dist	Prolif Suprabasal	0.002	0.015	0.013	0.002	0.474	1
AC135050.6	GERD	HC	Dist	Prolif Suprabasal	0.006	0.036	0.034	0.002	0.474	1
MYH10	GERD	HC	Dist	Prolif Suprabasal	0.006	0.114	0.11	0.004	0.474	1
UBE3B	GERD	HC	Dist	Prolif Suprabasal	0.007	0.189	0.187	0.002	0.474	1
CHROMR	GERD	HC	Dist	Prolif Suprabasal	-0.001	0.023	0.026	-0.003	0.474	1
KLC2	GERD	HC	Dist	Prolif Suprabasal	0.005	0.094	0.101	-0.007	0.474	1
EVC	GERD	HC	Dist	Prolif Suprabasal	0.004	0.017	0.015	0.002	0.475	1
LRPPRC	GERD	HC	Dist	Prolif Suprabasal	0.007	0.544	0.532	0.012	0.475	1
TBCD	GERD	HC	Dist	Prolif Suprabasal	0.014	0.244	0.246	-0.002	0.475	1
METTL14	GERD	HC	Dist	Prolif Suprabasal	0.013	0.215	0.217	-0.002	0.475	1
GOLGA3	GERD	HC	Dist	Prolif Suprabasal	0.013	0.224	0.225	-0.001	0.475	1
CNEP1R1	GERD	HC	Dist	Prolif Suprabasal	-0.002	0.078	0.083	-0.005	0.475	1
ST3GAL3	GERD	HC	Dist	Prolif Suprabasal	0.001	0.038	0.035	0.003	0.475	1
STK4	GERD	HC	Dist	Prolif Suprabasal	-0.001	0.241	0.255	-0.014	0.475	1
LSM1	GERD	HC	Dist	Prolif Suprabasal	0.005	0.534	0.531	0.003	0.475	1
C1GALT1C1	GERD	HC	Dist	Prolif Suprabasal	0.005	0.329	0.331	-0.002	0.476	1
AL157392.3	GERD	HC	Dist	Prolif Suprabasal	0	0.034	0.038	-0.004	0.476	1
TSEN54	GERD	HC	Dist	Prolif Suprabasal	0.007	0.212	0.228	-0.016	0.476	1
TMEM219	GERD	HC	Dist	Prolif Suprabasal	0.008	0.714	0.688	0.026	0.476	1
TRPM1	GERD	HC	Dist	Prolif Suprabasal	-0.004	0.028	0.031	-0.003	0.476	1
MDM2	GERD	HC	Dist	Prolif Suprabasal	0.011	0.367	0.368	-0.001	0.476	1
PLCE1	GERD	HC	Dist	Prolif Suprabasal	0.005	0.045	0.042	0.003	0.476	1
NDC80	GERD	HC	Dist	Prolif Suprabasal	0.012	0.412	0.413	-0.001	0.477	1
CHRNA5	GERD	HC	Dist	Prolif Suprabasal	0.009	0.089	0.087	0.002	0.477	1
FAM131A	GERD	HC	Dist	Prolif Suprabasal	-0.001	0.054	0.058	-0.004	0.477	1
PRSS8	GERD	HC	Dist	Prolif Suprabasal	0.005	0.286	0.303	-0.017	0.477	1
FAM86C1	GERD	HC	Dist	Prolif Suprabasal	0.004	0.071	0.077	-0.006	0.477	1
INPP5F	GERD	HC	Dist	Prolif Suprabasal	0.001	0.201	0.215	-0.014	0.477	1
TUBE1	GERD	HC	Dist	Prolif Suprabasal	0.012	0.178	0.178	0	0.477	1
MTURN	GERD	HC	Dist	Prolif Suprabasal	0.003	0.149	0.16	-0.011	0.478	1
DUSP19	GERD	HC	Dist	Prolif Suprabasal	0	0.029	0.032	-0.003	0.478	1
C5orf56	GERD	HC	Dist	Prolif Suprabasal	0.001	0.071	0.077	-0.006	0.478	1
PIAS1	GERD	HC	Dist	Prolif Suprabasal	0.004	0.261	0.28	-0.019	0.478	1
SETDB2	GERD	HC	Dist	Prolif Suprabasal	0.002	0.116	0.124	-0.008	0.478	1
CACNB4	GERD	HC	Dist	Prolif Suprabasal	0	0.039	0.042	-0.003	0.478	1
DCAF11	GERD	HC	Dist	Prolif Suprabasal	0.003	0.36	0.381	-0.021	0.479	1
RARA	GERD	HC	Dist	Prolif Suprabasal	0.002	0.028	0.031	-0.003	0.479	1
ZNF816	GERD	HC	Dist	Prolif Suprabasal	0.002	0.029	0.032	-0.003	0.479	1
ATG2A	GERD	HC	Dist	Prolif Suprabasal	0.005	0.102	0.11	-0.008	0.479	1
HIST1H3A	GERD	HC	Dist	Prolif Suprabasal	-0.001	0.024	0.026	-0.002	0.479	1
AC092828.1	GERD	HC	Dist	Prolif Suprabasal	0.002	0.016	0.014	0.002	0.479	1
ABHD5	GERD	HC	Dist	Prolif Suprabasal	-0.012	0.455	0.468	-0.013	0.479	1
ZNF136	GERD	HC	Dist	Prolif Suprabasal	-0.002	0.033	0.036	-0.003	0.479	1
TRAK1	GERD	HC	Dist	Prolif Suprabasal	0.002	0.2	0.213	-0.013	0.48	1
PSMC3IP	GERD	HC	Dist	Prolif Suprabasal	-0.002	0.197	0.208	-0.011	0.48	1
C18orf21	GERD	HC	Dist	Prolif Suprabasal	0.005	0.249	0.267	-0.018	0.48	1
ST3GAL4	GERD	HC	Dist	Prolif Suprabasal	0	0.011	0.012	-0.001	0.48	1
TRUB1	GERD	HC	Dist	Prolif Suprabasal	0.005	0.176	0.174	0.002	0.48	1
ARL15	GERD	HC	Dist	Prolif Suprabasal	0.003	0.045	0.049	-0.004	0.48	1
MANBAL	GERD	HC	Dist	Prolif Suprabasal	0.005	0.446	0.445	0.001	0.48	1
NRIP1	GERD	HC	Dist	Prolif Suprabasal	0.005	0.136	0.146	-0.01	0.48	1
GOLT1B	GERD	HC	Dist	Prolif Suprabasal	0.009	0.251	0.253	-0.002	0.481	1
CENPV	GERD	HC	Dist	Prolif Suprabasal	-0.003	0.043	0.047	-0.004	0.481	1
METTL4	GERD	HC	Dist	Prolif Suprabasal	0.001	0.177	0.188	-0.011	0.481	1
ATP2B4	GERD	HC	Dist	Prolif Suprabasal	0.008	0.279	0.28	-0.001	0.482	1
GTF2E2	GERD	HC	Dist	Prolif Suprabasal	0.006	0.344	0.348	-0.004	0.482	1
SH3BP5-AS1	GERD	HC	Dist	Prolif Suprabasal	0.001	0.015	0.013	0.002	0.482	1
AC104695.3	GERD	HC	Dist	Prolif Suprabasal	0.002	0.016	0.014	0.002	0.482	1
ZNF502	GERD	HC	Dist	Prolif Suprabasal	0.001	0.041	0.044	-0.003	0.482	1
COMMD2	GERD	HC	Dist	Prolif Suprabasal	0.004	0.489	0.485	0.004	0.482	1
ZBTB38	GERD	HC	Dist	Prolif Suprabasal	0.006	0.197	0.211	-0.014	0.482	1
TMEM14B	GERD	HC	Dist	Prolif Suprabasal	0.004	0.815	0.8	0.015	0.482	1
LINC01465	GERD	HC	Dist	Prolif Suprabasal	0.004	0.018	0.016	0.002	0.482	1
ZNF48	GERD	HC	Dist	Prolif Suprabasal	0.008	0.046	0.043	0.003	0.482	1
JADE3	GERD	HC	Dist	Prolif Suprabasal	0.001	0.032	0.035	-0.003	0.483	1
ZSWIM1	GERD	HC	Dist	Prolif Suprabasal	-0.001	0.024	0.027	-0.003	0.484	1
PRMT3	GERD	HC	Dist	Prolif Suprabasal	0.012	0.222	0.223	-0.001	0.484	1
PLEKHF2	GERD	HC	Dist	Prolif Suprabasal	-0.001	0.282	0.298	-0.016	0.484	1
INPP4A	GERD	HC	Dist	Prolif Suprabasal	0.004	0.035	0.032	0.003	0.484	1
MKRN3	GERD	HC	Dist	Prolif Suprabasal	0.001	0.016	0.014	0.002	0.484	1
PDCD10	GERD	HC	Dist	Prolif Suprabasal	-0.005	0.737	0.712	0.025	0.484	1
COMMD3	GERD	HC	Dist	Prolif Suprabasal	0.005	0.654	0.636	0.018	0.485	1
SMIM20	GERD	HC	Dist	Prolif Suprabasal	-0.008	0.39	0.403	-0.013	0.485	1
CCDC189	GERD	HC	Dist	Prolif Suprabasal	0.002	0.034	0.037	-0.003	0.485	1
TNFAIP1	GERD	HC	Dist	Prolif Suprabasal	0.003	0.181	0.194	-0.013	0.485	1
RSU1	GERD	HC	Dist	Prolif Suprabasal	0.009	0.385	0.388	-0.003	0.485	1
NUP188	GERD	HC	Dist	Prolif Suprabasal	-0.005	0.262	0.275	-0.013	0.485	1
AC002467.1	GERD	HC	Dist	Prolif Suprabasal	0.008	0.1	0.097	0.003	0.486	1
PIK3CD	GERD	HC	Dist	Prolif Suprabasal	0.001	0.016	0.014	0.002	0.486	1
LFNG	GERD	HC	Dist	Prolif Suprabasal	0.001	0.013	0.015	-0.002	0.486	1
AL022069.3	GERD	HC	Dist	Prolif Suprabasal	0.005	0.022	0.019	0.003	0.486	1
AC016745.2	GERD	HC	Dist	Prolif Suprabasal	0.005	0.031	0.028	0.003	0.486	1
ARMCX2	GERD	HC	Dist	Prolif Suprabasal	0	0.027	0.03	-0.003	0.486	1
PPP1R26-AS1	GERD	HC	Dist	Prolif Suprabasal	0.001	0.011	0.012	-0.001	0.486	1
ENDOV	GERD	HC	Dist	Prolif Suprabasal	0.004	0.198	0.212	-0.014	0.486	1
UTP25	GERD	HC	Dist	Prolif Suprabasal	0.013	0.215	0.215	0	0.486	1
PTPN18	GERD	HC	Dist	Prolif Suprabasal	0.016	0.23	0.233	-0.003	0.486	1
PAG1	GERD	HC	Dist	Prolif Suprabasal	0.004	0.042	0.039	0.003	0.486	1
RIN1	GERD	HC	Dist	Prolif Suprabasal	0.003	0.253	0.268	-0.015	0.486	1
BCKDK	GERD	HC	Dist	Prolif Suprabasal	0.015	0.344	0.351	-0.007	0.487	1
RNF25	GERD	HC	Dist	Prolif Suprabasal	0.005	0.076	0.082	-0.006	0.487	1
FANCE	GERD	HC	Dist	Prolif Suprabasal	-0.002	0.16	0.17	-0.01	0.487	1
BRCA2	GERD	HC	Dist	Prolif Suprabasal	0.008	0.359	0.356	0.003	0.487	1
ZNF460	GERD	HC	Dist	Prolif Suprabasal	0	0.073	0.078	-0.005	0.487	1
AKAP8	GERD	HC	Dist	Prolif Suprabasal	0.009	0.263	0.264	-0.001	0.487	1
PYGB	GERD	HC	Dist	Prolif Suprabasal	0.007	0.188	0.187	0.001	0.487	1
PSMA5	GERD	HC	Dist	Prolif Suprabasal	0.008	0.84	0.811	0.029	0.487	1
SEPTIN2	GERD	HC	Dist	Prolif Suprabasal	-0.005	0.69	0.669	0.021	0.487	1
RPIA	GERD	HC	Dist	Prolif Suprabasal	0.013	0.3	0.307	-0.007	0.487	1
SENP8	GERD	HC	Dist	Prolif Suprabasal	0	0.049	0.053	-0.004	0.488	1
ATF6B	GERD	HC	Dist	Prolif Suprabasal	0.01	0.297	0.302	-0.005	0.488	1
LTB4R2	GERD	HC	Dist	Prolif Suprabasal	0.013	0.197	0.197	0	0.488	1
HOMER1	GERD	HC	Dist	Prolif Suprabasal	0.005	0.122	0.131	-0.009	0.488	1
DMAC2L	GERD	HC	Dist	Prolif Suprabasal	0.01	0.408	0.412	-0.004	0.488	1
MKLN1	GERD	HC	Dist	Prolif Suprabasal	0.009	0.259	0.26	-0.001	0.488	1
AGFG2	GERD	HC	Dist	Prolif Suprabasal	0.003	0.073	0.079	-0.006	0.488	1
SART1	GERD	HC	Dist	Prolif Suprabasal	-0.001	0.227	0.24	-0.013	0.488	1
HARBI1	GERD	HC	Dist	Prolif Suprabasal	0.003	0.031	0.035	-0.004	0.489	1
HINFP	GERD	HC	Dist	Prolif Suprabasal	0.001	0.067	0.072	-0.005	0.489	1
IKZF4	GERD	HC	Dist	Prolif Suprabasal	0.004	0.048	0.045	0.003	0.489	1
CENPE	GERD	HC	Dist	Prolif Suprabasal	0.017	0.443	0.446	-0.003	0.489	1
GPX3	GERD	HC	Dist	Prolif Suprabasal	0.023	0.091	0.089	0.002	0.489	1
THAP1	GERD	HC	Dist	Prolif Suprabasal	-0.002	0.223	0.235	-0.012	0.489	1
MAP2K5	GERD	HC	Dist	Prolif Suprabasal	0.004	0.103	0.111	-0.008	0.489	1
AC116913.1	GERD	HC	Dist	Prolif Suprabasal	0	0.018	0.021	-0.003	0.489	1
MIDN	GERD	HC	Dist	Prolif Suprabasal	-0.018	0.591	0.565	0.026	0.489	1
ALKBH6	GERD	HC	Dist	Prolif Suprabasal	0.009	0.085	0.082	0.003	0.489	1
ZNF444	GERD	HC	Dist	Prolif Suprabasal	0.006	0.085	0.082	0.003	0.49	1
RNF125	GERD	HC	Dist	Prolif Suprabasal	0.007	0.06	0.057	0.003	0.49	1
WDFY1	GERD	HC	Dist	Prolif Suprabasal	0.002	0.166	0.177	-0.011	0.49	1
MRPL38	GERD	HC	Dist	Prolif Suprabasal	0.012	0.745	0.706	0.039	0.49	1
MON2	GERD	HC	Dist	Prolif Suprabasal	0.008	0.192	0.192	0	0.49	1
ANKRD12	GERD	HC	Dist	Prolif Suprabasal	-0.009	0.596	0.596	0	0.49	1
CEP89	GERD	HC	Dist	Prolif Suprabasal	0.004	0.183	0.196	-0.013	0.49	1
HACE1	GERD	HC	Dist	Prolif Suprabasal	0.002	0.043	0.047	-0.004	0.49	1
SEPSECS	GERD	HC	Dist	Prolif Suprabasal	0.004	0.081	0.078	0.003	0.491	1
ISCA2	GERD	HC	Dist	Prolif Suprabasal	-0.007	0.429	0.446	-0.017	0.491	1
RALGAPB	GERD	HC	Dist	Prolif Suprabasal	0.007	0.158	0.156	0.002	0.491	1
NCAPH	GERD	HC	Dist	Prolif Suprabasal	-0.001	0.289	0.303	-0.014	0.491	1
SLC35C2	GERD	HC	Dist	Prolif Suprabasal	0.009	0.366	0.369	-0.003	0.491	1
GATB	GERD	HC	Dist	Prolif Suprabasal	0.01	0.228	0.229	-0.001	0.491	1
PITPNA	GERD	HC	Dist	Prolif Suprabasal	0.001	0.548	0.534	0.014	0.491	1
UBE2D3-AS1	GERD	HC	Dist	Prolif Suprabasal	0.005	0.03	0.027	0.003	0.491	1
AL512353.1	GERD	HC	Dist	Prolif Suprabasal	0	0.016	0.018	-0.002	0.491	1
ZDHHC17	GERD	HC	Dist	Prolif Suprabasal	-0.002	0.094	0.1	-0.006	0.492	1
PCLO	GERD	HC	Dist	Prolif Suprabasal	0.014	0.117	0.115	0.002	0.492	1
SLC29A1	GERD	HC	Dist	Prolif Suprabasal	-0.006	0.188	0.197	-0.009	0.492	1
THOC3	GERD	HC	Dist	Prolif Suprabasal	-0.013	0.648	0.635	0.013	0.492	1
EPHA1-AS1	GERD	HC	Dist	Prolif Suprabasal	0.001	0.026	0.029	-0.003	0.492	1
DTD2	GERD	HC	Dist	Prolif Suprabasal	0.007	0.221	0.219	0.002	0.492	1
AC124016.1	GERD	HC	Dist	Prolif Suprabasal	0.004	0.026	0.024	0.002	0.492	1
ATP5F1B	GERD	HC	Dist	Prolif Suprabasal	0.004	0.989	0.984	0.005	0.492	1
PLP2	GERD	HC	Dist	Prolif Suprabasal	0	0.986	0.981	0.005	0.493	1
MNAT1	GERD	HC	Dist	Prolif Suprabasal	0.004	0.45	0.45	0	0.493	1
LRP5L	GERD	HC	Dist	Prolif Suprabasal	0.001	0.017	0.015	0.002	0.493	1
AC139530.1	GERD	HC	Dist	Prolif Suprabasal	0.003	0.045	0.042	0.003	0.493	1
KDM2A	GERD	HC	Dist	Prolif Suprabasal	0.013	0.349	0.353	-0.004	0.493	1
PELI2	GERD	HC	Dist	Prolif Suprabasal	0.004	0.025	0.028	-0.003	0.493	1
MTMR4	GERD	HC	Dist	Prolif Suprabasal	0.011	0.149	0.147	0.002	0.493	1
CAMK1D	GERD	HC	Dist	Prolif Suprabasal	0.009	0.11	0.118	-0.008	0.494	1
NDUFA10	GERD	HC	Dist	Prolif Suprabasal	0.007	0.879	0.855	0.024	0.494	1
ZNF789	GERD	HC	Dist	Prolif Suprabasal	0.008	0.069	0.066	0.003	0.494	1
B4GALT1-AS1	GERD	HC	Dist	Prolif Suprabasal	0.001	0.042	0.045	-0.003	0.494	1
TBL1X	GERD	HC	Dist	Prolif Suprabasal	0.004	0.222	0.238	-0.016	0.494	1
DNAJC9-AS1	GERD	HC	Dist	Prolif Suprabasal	-0.001	0.011	0.013	-0.002	0.494	1
C16orf91	GERD	HC	Dist	Prolif Suprabasal	-0.001	0.438	0.433	0.005	0.495	1
PRRG4	GERD	HC	Dist	Prolif Suprabasal	0.012	0.77	0.737	0.033	0.495	1
CEP192	GERD	HC	Dist	Prolif Suprabasal	0.01	0.179	0.179	0	0.495	1
VPS26A	GERD	HC	Dist	Prolif Suprabasal	0.004	0.635	0.626	0.009	0.495	1
RAB17	GERD	HC	Dist	Prolif Suprabasal	0.002	0.035	0.039	-0.004	0.496	1
METAP1	GERD	HC	Dist	Prolif Suprabasal	-0.011	0.523	0.515	0.008	0.496	1
SLC25A24	GERD	HC	Dist	Prolif Suprabasal	0.005	0.349	0.351	-0.002	0.496	1
SERINC1	GERD	HC	Dist	Prolif Suprabasal	-0.001	0.305	0.318	-0.013	0.497	1
MBOAT7	GERD	HC	Dist	Prolif Suprabasal	0.011	0.255	0.257	-0.002	0.497	1
PHF21A	GERD	HC	Dist	Prolif Suprabasal	0.004	0.109	0.117	-0.008	0.497	1
AKAP11	GERD	HC	Dist	Prolif Suprabasal	0.009	0.172	0.17	0.002	0.497	1
AQP3	GERD	HC	Dist	Prolif Suprabasal	0.007	0.999	0.997	0.002	0.497	1
IVNS1ABP	GERD	HC	Dist	Prolif Suprabasal	0.002	0.377	0.375	0.002	0.497	1
HDHD3	GERD	HC	Dist	Prolif Suprabasal	0.01	0.32	0.322	-0.002	0.497	1
LNP1	GERD	HC	Dist	Prolif Suprabasal	0	0.018	0.016	0.002	0.497	1
CTDNEP1	GERD	HC	Dist	Prolif Suprabasal	0.004	0.541	0.532	0.009	0.497	1
RAB32	GERD	HC	Dist	Prolif Suprabasal	0.003	0.051	0.055	-0.004	0.498	1
ZFP28	GERD	HC	Dist	Prolif Suprabasal	0	0.014	0.016	-0.002	0.498	1
Z93930.2	GERD	HC	Dist	Prolif Suprabasal	0	0.033	0.036	-0.003	0.498	1
ENTR1	GERD	HC	Dist	Prolif Suprabasal	0.002	0.242	0.258	-0.016	0.498	1
C11orf49	GERD	HC	Dist	Prolif Suprabasal	0.012	0.187	0.187	0	0.499	1
HDHD2	GERD	HC	Dist	Prolif Suprabasal	0.011	0.261	0.263	-0.002	0.499	1
SOX21-AS1	GERD	HC	Dist	Prolif Suprabasal	0.006	0.092	0.099	-0.007	0.499	1
TLN2	GERD	HC	Dist	Prolif Suprabasal	0.004	0.052	0.049	0.003	0.499	1
ZBTB8OS	GERD	HC	Dist	Prolif Suprabasal	-0.011	0.57	0.579	-0.009	0.499	1
IL20RB	GERD	HC	Dist	Prolif Suprabasal	0.009	0.471	0.469	0.002	0.499	1
SLC1A4	GERD	HC	Dist	Prolif Suprabasal	0.009	0.093	0.09	0.003	0.499	1
SLC16A10	GERD	HC	Dist	Prolif Suprabasal	0.002	0.024	0.021	0.003	0.5	1
CARD10	GERD	HC	Dist	Prolif Suprabasal	0.008	0.085	0.082	0.003	0.5	1
AC097376.3	GERD	HC	Dist	Prolif Suprabasal	0.002	0.215	0.229	-0.014	0.5	1
FAM122A	GERD	HC	Dist	Prolif Suprabasal	0.004	0.133	0.142	-0.009	0.5	1
UBQLN1	GERD	HC	Dist	Prolif Suprabasal	0.008	0.432	0.433	-0.001	0.5	1
MKLN1-AS	GERD	HC	Dist	Prolif Suprabasal	0.003	0.02	0.017	0.003	0.5	1
KRBA2	GERD	HC	Dist	Prolif Suprabasal	0.004	0.029	0.026	0.003	0.5	1
ZBTB4	GERD	HC	Dist	Prolif Suprabasal	0.014	0.159	0.159	0	0.5	1
PRKACA	GERD	HC	Dist	Prolif Suprabasal	-0.001	0.216	0.229	-0.013	0.5	1
KIF13A	GERD	HC	Dist	Prolif Suprabasal	0.009	0.175	0.174	0.001	0.5	1
DSEL	GERD	HC	Dist	Prolif Suprabasal	0.002	0.029	0.032	-0.003	0.5	1
PAPOLG	GERD	HC	Dist	Prolif Suprabasal	0.009	0.128	0.126	0.002	0.5	1
SUMO4	GERD	HC	Dist	Prolif Suprabasal	0.002	0.02	0.017	0.003	0.501	1
AC020765.2	GERD	HC	Dist	Prolif Suprabasal	0.004	0.034	0.032	0.002	0.501	1
CCT4	GERD	HC	Dist	Prolif Suprabasal	-0.002	0.87	0.853	0.017	0.501	1
SLC35F5	GERD	HC	Dist	Prolif Suprabasal	0.002	0.287	0.304	-0.017	0.501	1
WDPCP	GERD	HC	Dist	Prolif Suprabasal	0.003	0.043	0.04	0.003	0.501	1
RGPD5	GERD	HC	Dist	Prolif Suprabasal	-0.003	0.023	0.026	-0.003	0.502	1
ZNF782	GERD	HC	Dist	Prolif Suprabasal	0.003	0.029	0.027	0.002	0.502	1
AC108860.2	GERD	HC	Dist	Prolif Suprabasal	-0.001	0.025	0.028	-0.003	0.502	1
SPTY2D1	GERD	HC	Dist	Prolif Suprabasal	-0.001	0.319	0.333	-0.014	0.502	1
AL392172.1	GERD	HC	Dist	Prolif Suprabasal	0.004	0.09	0.097	-0.007	0.502	1
ENTPD7	GERD	HC	Dist	Prolif Suprabasal	0.002	0.057	0.062	-0.005	0.502	1
LSM14B	GERD	HC	Dist	Prolif Suprabasal	0.013	0.197	0.198	-0.001	0.502	1
CENPT	GERD	HC	Dist	Prolif Suprabasal	0.002	0.159	0.169	-0.01	0.503	1
ZNF621	GERD	HC	Dist	Prolif Suprabasal	-0.002	0.095	0.101	-0.006	0.503	1
AC011603.2	GERD	HC	Dist	Prolif Suprabasal	0	0.064	0.068	-0.004	0.503	1
CAPN1	GERD	HC	Dist	Prolif Suprabasal	0.008	0.849	0.797	0.052	0.503	1
STPG1	GERD	HC	Dist	Prolif Suprabasal	0.008	0.114	0.123	-0.009	0.503	1
AC107068.1	GERD	HC	Dist	Prolif Suprabasal	-0.002	0.017	0.019	-0.002	0.503	1
TMX1	GERD	HC	Dist	Prolif Suprabasal	-0.011	0.558	0.563	-0.005	0.504	1
TSPAN1	GERD	HC	Dist	Prolif Suprabasal	-0.001	0.014	0.016	-0.002	0.504	1
TCP11L2	GERD	HC	Dist	Prolif Suprabasal	0.006	0.047	0.044	0.003	0.504	1
WASHC2A	GERD	HC	Dist	Prolif Suprabasal	0.011	0.169	0.169	0	0.504	1
DUSP12	GERD	HC	Dist	Prolif Suprabasal	-0.004	0.215	0.227	-0.012	0.504	1
ST14	GERD	HC	Dist	Prolif Suprabasal	0.005	0.415	0.416	-0.001	0.504	1
CCNB2	GERD	HC	Dist	Prolif Suprabasal	0.007	0.564	0.557	0.007	0.504	1
FGFR1OP2	GERD	HC	Dist	Prolif Suprabasal	0.006	0.412	0.415	-0.003	0.504	1
ANKRD13D	GERD	HC	Dist	Prolif Suprabasal	0.013	0.267	0.272	-0.005	0.505	1
Z95331.1	GERD	HC	Dist	Prolif Suprabasal	0	0.022	0.025	-0.003	0.505	1
TP53BP1	GERD	HC	Dist	Prolif Suprabasal	0.01	0.15	0.149	0.001	0.505	1
SERPINE2	GERD	HC	Dist	Prolif Suprabasal	0.015	0.184	0.184	0	0.505	1
RPL36AL	GERD	HC	Dist	Prolif Suprabasal	0.005	0.986	0.984	0.002	0.505	1
RPE	GERD	HC	Dist	Prolif Suprabasal	0.008	0.33	0.334	-0.004	0.505	1
NPAT	GERD	HC	Dist	Prolif Suprabasal	-0.004	0.18	0.189	-0.009	0.506	1
ZNF341	GERD	HC	Dist	Prolif Suprabasal	0.001	0.022	0.024	-0.002	0.506	1
NUDT13	GERD	HC	Dist	Prolif Suprabasal	0.001	0.027	0.025	0.002	0.506	1
AAMP	GERD	HC	Dist	Prolif Suprabasal	-0.008	0.585	0.575	0.01	0.506	1
IGSF8	GERD	HC	Dist	Prolif Suprabasal	0.002	0.235	0.249	-0.014	0.506	1
MYCBP2	GERD	HC	Dist	Prolif Suprabasal	-0.002	0.74	0.712	0.028	0.506	1
MIOS	GERD	HC	Dist	Prolif Suprabasal	0.004	0.194	0.207	-0.013	0.507	1
RBX1	GERD	HC	Dist	Prolif Suprabasal	-0.009	0.94	0.943	-0.003	0.507	1
SMARCC2	GERD	HC	Dist	Prolif Suprabasal	0.009	0.382	0.384	-0.002	0.507	1
PRSS12	GERD	HC	Dist	Prolif Suprabasal	0.003	0.038	0.041	-0.003	0.507	1
ARHGAP11A	GERD	HC	Dist	Prolif Suprabasal	0.01	0.324	0.324	0	0.507	1
PRR22	GERD	HC	Dist	Prolif Suprabasal	-0.001	0.023	0.025	-0.002	0.507	1
KPNA2	GERD	HC	Dist	Prolif Suprabasal	-0.013	0.632	0.629	0.003	0.507	1
SOX13	GERD	HC	Dist	Prolif Suprabasal	0.002	0.065	0.07	-0.005	0.507	1
PHACTR2	GERD	HC	Dist	Prolif Suprabasal	0.003	0.253	0.267	-0.014	0.507	1
ARHGEF26	GERD	HC	Dist	Prolif Suprabasal	0	0.104	0.111	-0.007	0.507	1
SELENOF	GERD	HC	Dist	Prolif Suprabasal	-0.008	0.6	0.598	0.002	0.507	1
WDCP	GERD	HC	Dist	Prolif Suprabasal	0.003	0.061	0.066	-0.005	0.508	1
HIST1H3I	GERD	HC	Dist	Prolif Suprabasal	-0.001	0.041	0.045	-0.004	0.508	1
NKIRAS1	GERD	HC	Dist	Prolif Suprabasal	0.002	0.113	0.109	0.004	0.508	1
ARPP19	GERD	HC	Dist	Prolif Suprabasal	-0.013	0.569	0.563	0.006	0.508	1
GPR108	GERD	HC	Dist	Prolif Suprabasal	0.013	0.379	0.387	-0.008	0.508	1
LRIF1	GERD	HC	Dist	Prolif Suprabasal	0.001	0.166	0.176	-0.01	0.508	1
PLCXD1	GERD	HC	Dist	Prolif Suprabasal	0.007	0.103	0.1	0.003	0.509	1
IQCA1	GERD	HC	Dist	Prolif Suprabasal	0.003	0.021	0.024	-0.003	0.509	1
HLCS	GERD	HC	Dist	Prolif Suprabasal	0.002	0.113	0.12	-0.007	0.509	1
NCAPG	GERD	HC	Dist	Prolif Suprabasal	0.011	0.453	0.457	-0.004	0.509	1
HSD11B2	GERD	HC	Dist	Prolif Suprabasal	0.004	0.103	0.1	0.003	0.509	1
BMT2	GERD	HC	Dist	Prolif Suprabasal	0.001	0.045	0.049	-0.004	0.509	1
ZNF561-AS1	GERD	HC	Dist	Prolif Suprabasal	0.009	0.086	0.084	0.002	0.51	1
PMEPA1	GERD	HC	Dist	Prolif Suprabasal	0.001	0.014	0.016	-0.002	0.51	1
SPATA20	GERD	HC	Dist	Prolif Suprabasal	0.004	0.092	0.088	0.004	0.51	1
SFTA2	GERD	HC	Dist	Prolif Suprabasal	0	0.026	0.029	-0.003	0.51	1
SLC36A1	GERD	HC	Dist	Prolif Suprabasal	0.002	0.03	0.033	-0.003	0.51	1
SLC35D2	GERD	HC	Dist	Prolif Suprabasal	0.011	0.148	0.16	-0.012	0.51	1
RAN	GERD	HC	Dist	Prolif Suprabasal	-0.008	0.99	0.994	-0.004	0.51	1
BZW2	GERD	HC	Dist	Prolif Suprabasal	-0.007	0.749	0.735	0.014	0.51	1
FAM117A	GERD	HC	Dist	Prolif Suprabasal	0.007	0.047	0.044	0.003	0.511	1
AL357568.2	GERD	HC	Dist	Prolif Suprabasal	0	0.017	0.019	-0.002	0.511	1
RHOT1	GERD	HC	Dist	Prolif Suprabasal	0.007	0.265	0.265	0	0.511	1
MIEF2	GERD	HC	Dist	Prolif Suprabasal	0	0.065	0.069	-0.004	0.511	1
MPP6	GERD	HC	Dist	Prolif Suprabasal	0.008	0.132	0.13	0.002	0.511	1
TMX2	GERD	HC	Dist	Prolif Suprabasal	-0.008	0.545	0.552	-0.007	0.511	1
TMEM178B	GERD	HC	Dist	Prolif Suprabasal	0.002	0.024	0.021	0.003	0.511	1
ATP6V1B2	GERD	HC	Dist	Prolif Suprabasal	0.01	0.359	0.365	-0.006	0.511	1
AL359220.1	GERD	HC	Dist	Prolif Suprabasal	0.003	0.035	0.039	-0.004	0.511	1
AC009118.2	GERD	HC	Dist	Prolif Suprabasal	0.005	0.068	0.065	0.003	0.512	1
CCDC96	GERD	HC	Dist	Prolif Suprabasal	0	0.017	0.019	-0.002	0.512	1
LINC00899	GERD	HC	Dist	Prolif Suprabasal	-0.001	0.017	0.019	-0.002	0.512	1
MRGBP	GERD	HC	Dist	Prolif Suprabasal	0.009	0.24	0.242	-0.002	0.512	1
ZSCAN16	GERD	HC	Dist	Prolif Suprabasal	0.006	0.09	0.087	0.003	0.512	1
ZNF785	GERD	HC	Dist	Prolif Suprabasal	0.004	0.06	0.057	0.003	0.513	1
OBSCN	GERD	HC	Dist	Prolif Suprabasal	0.003	0.043	0.046	-0.003	0.513	1
FAM98C	GERD	HC	Dist	Prolif Suprabasal	0.015	0.357	0.366	-0.009	0.513	1
LRP8	GERD	HC	Dist	Prolif Suprabasal	0.007	0.161	0.159	0.002	0.513	1
BICRAL	GERD	HC	Dist	Prolif Suprabasal	0.002	0.083	0.089	-0.006	0.513	1
TADA2B	GERD	HC	Dist	Prolif Suprabasal	0	0.083	0.088	-0.005	0.513	1
ARMCX3	GERD	HC	Dist	Prolif Suprabasal	0.002	0.176	0.187	-0.011	0.513	1
ABCC3	GERD	HC	Dist	Prolif Suprabasal	0.011	0.151	0.15	0.001	0.514	1
EVA1B	GERD	HC	Dist	Prolif Suprabasal	0.003	0.018	0.021	-0.003	0.514	1
KIAA0753	GERD	HC	Dist	Prolif Suprabasal	0.006	0.054	0.051	0.003	0.514	1
SH3BP5	GERD	HC	Dist	Prolif Suprabasal	0.003	0.118	0.125	-0.007	0.514	1
MLH1	GERD	HC	Dist	Prolif Suprabasal	0.001	0.275	0.292	-0.017	0.515	1
RFT1	GERD	HC	Dist	Prolif Suprabasal	0.001	0.265	0.283	-0.018	0.515	1
ZNF492	GERD	HC	Dist	Prolif Suprabasal	-0.002	0.045	0.049	-0.004	0.515	1
ARFGAP2	GERD	HC	Dist	Prolif Suprabasal	0.013	0.409	0.414	-0.005	0.516	1
GPBP1L1	GERD	HC	Dist	Prolif Suprabasal	0.004	0.359	0.356	0.003	0.516	1
JRKL	GERD	HC	Dist	Prolif Suprabasal	0.012	0.129	0.128	0.001	0.516	1
MIRLET7BHG	GERD	HC	Dist	Prolif Suprabasal	0.008	0.085	0.083	0.002	0.516	1
CALML3-AS1	GERD	HC	Dist	Prolif Suprabasal	0.005	0.039	0.043	-0.004	0.516	1
AC068338.3	GERD	HC	Dist	Prolif Suprabasal	0.001	0.012	0.014	-0.002	0.517	1
SLC25A21	GERD	HC	Dist	Prolif Suprabasal	-0.002	0.05	0.053	-0.003	0.517	1
DGKH	GERD	HC	Dist	Prolif Suprabasal	0.002	0.22	0.234	-0.014	0.518	1
DUSP10	GERD	HC	Dist	Prolif Suprabasal	0.001	0.017	0.019	-0.002	0.518	1
SELENOO	GERD	HC	Dist	Prolif Suprabasal	0.011	0.242	0.245	-0.003	0.518	1
CD63	GERD	HC	Dist	Prolif Suprabasal	0.007	0.941	0.924	0.017	0.518	1
ZSCAN21	GERD	HC	Dist	Prolif Suprabasal	0.003	0.05	0.054	-0.004	0.518	1
KIF14	GERD	HC	Dist	Prolif Suprabasal	0.005	0.202	0.198	0.004	0.518	1
DDR1	GERD	HC	Dist	Prolif Suprabasal	-0.008	0.471	0.479	-0.008	0.518	1
C18orf32	GERD	HC	Dist	Prolif Suprabasal	-0.01	0.545	0.546	-0.001	0.518	1
AC021054.1	GERD	HC	Dist	Prolif Suprabasal	0.003	0.027	0.03	-0.003	0.518	1
RIPPLY3	GERD	HC	Dist	Prolif Suprabasal	0.005	0.03	0.028	0.002	0.518	1
LRIG3	GERD	HC	Dist	Prolif Suprabasal	0.013	0.204	0.204	0	0.519	1
METRN	GERD	HC	Dist	Prolif Suprabasal	0.015	0.333	0.339	-0.006	0.519	1
SH3BGR	GERD	HC	Dist	Prolif Suprabasal	0.002	0.027	0.03	-0.003	0.519	1
ERG	GERD	HC	Dist	Prolif Suprabasal	0.001	0.014	0.016	-0.002	0.519	1
PPP1CB	GERD	HC	Dist	Prolif Suprabasal	-0.003	0.803	0.784	0.019	0.519	1
PDK2	GERD	HC	Dist	Prolif Suprabasal	0.013	0.227	0.232	-0.005	0.519	1
SNX19	GERD	HC	Dist	Prolif Suprabasal	0	0.095	0.101	-0.006	0.519	1
BIVM	GERD	HC	Dist	Prolif Suprabasal	0.001	0.097	0.103	-0.006	0.519	1
AL353708.3	GERD	HC	Dist	Prolif Suprabasal	0	0.024	0.021	0.003	0.52	1
BCOR	GERD	HC	Dist	Prolif Suprabasal	-0.002	0.124	0.131	-0.007	0.52	1
ASB7	GERD	HC	Dist	Prolif Suprabasal	0.004	0.06	0.064	-0.004	0.52	1
MAP3K8	GERD	HC	Dist	Prolif Suprabasal	0.014	0.246	0.248	-0.002	0.52	1
DICER1	GERD	HC	Dist	Prolif Suprabasal	0.011	0.437	0.438	-0.001	0.52	1
C12orf57	GERD	HC	Dist	Prolif Suprabasal	-0.008	0.89	0.88	0.01	0.52	1
ZNF823	GERD	HC	Dist	Prolif Suprabasal	0.002	0.071	0.076	-0.005	0.52	1
MIPOL1	GERD	HC	Dist	Prolif Suprabasal	0.002	0.128	0.136	-0.008	0.52	1
LINC00863	GERD	HC	Dist	Prolif Suprabasal	0.003	0.061	0.066	-0.005	0.52	1
IBA57	GERD	HC	Dist	Prolif Suprabasal	0.01	0.111	0.109	0.002	0.52	1
WDR36	GERD	HC	Dist	Prolif Suprabasal	0.005	0.334	0.335	-0.001	0.521	1
MFAP3	GERD	HC	Dist	Prolif Suprabasal	0.005	0.041	0.038	0.003	0.521	1
TMEM115	GERD	HC	Dist	Prolif Suprabasal	0.015	0.227	0.23	-0.003	0.521	1
E2F4	GERD	HC	Dist	Prolif Suprabasal	-0.006	0.365	0.383	-0.018	0.521	1
SACS	GERD	HC	Dist	Prolif Suprabasal	0.002	0.096	0.102	-0.006	0.521	1
TIMM22	GERD	HC	Dist	Prolif Suprabasal	0.007	0.376	0.379	-0.003	0.521	1
WDR34	GERD	HC	Dist	Prolif Suprabasal	-0.01	0.614	0.602	0.012	0.522	1
COQ5	GERD	HC	Dist	Prolif Suprabasal	-0.001	0.327	0.346	-0.019	0.522	1
LRP3	GERD	HC	Dist	Prolif Suprabasal	0.002	0.012	0.011	0.001	0.522	1
DZIP3	GERD	HC	Dist	Prolif Suprabasal	0.006	0.062	0.059	0.003	0.522	1
AC245452.1	GERD	HC	Dist	Prolif Suprabasal	-0.001	0.021	0.023	-0.002	0.523	1
RB1CC1	GERD	HC	Dist	Prolif Suprabasal	0.009	0.477	0.474	0.003	0.523	1
RHBDD1	GERD	HC	Dist	Prolif Suprabasal	0.005	0.077	0.083	-0.006	0.523	1
CHAMP1	GERD	HC	Dist	Prolif Suprabasal	0.011	0.192	0.193	-0.001	0.523	1
OAS1	GERD	HC	Dist	Prolif Suprabasal	0.014	0.268	0.288	-0.02	0.523	1
NAIF1	GERD	HC	Dist	Prolif Suprabasal	0.002	0.044	0.048	-0.004	0.524	1
AL162258.2	GERD	HC	Dist	Prolif Suprabasal	-0.001	0.024	0.026	-0.002	0.524	1
AC100861.1	GERD	HC	Dist	Prolif Suprabasal	-0.004	0.078	0.083	-0.005	0.524	1
SLC47A2	GERD	HC	Dist	Prolif Suprabasal	0.003	0.022	0.025	-0.003	0.524	1
HIST1H2AB	GERD	HC	Dist	Prolif Suprabasal	0.006	0.046	0.043	0.003	0.524	1
HNRNPH1	GERD	HC	Dist	Prolif Suprabasal	-0.007	0.81	0.805	0.005	0.524	1
ZNF764	GERD	HC	Dist	Prolif Suprabasal	0.002	0.039	0.042	-0.003	0.524	1
MIR200CHG	GERD	HC	Dist	Prolif Suprabasal	0	0.042	0.046	-0.004	0.524	1
YAF2	GERD	HC	Dist	Prolif Suprabasal	0.006	0.289	0.289	0	0.524	1
LPAR3	GERD	HC	Dist	Prolif Suprabasal	0.01	0.136	0.135	0.001	0.524	1
CASZ1	GERD	HC	Dist	Prolif Suprabasal	0.004	0.159	0.169	-0.01	0.525	1
ATAD2	GERD	HC	Dist	Prolif Suprabasal	-0.01	0.54	0.537	0.003	0.525	1
USE1	GERD	HC	Dist	Prolif Suprabasal	-0.006	0.445	0.456	-0.011	0.525	1
HPS5	GERD	HC	Dist	Prolif Suprabasal	0.013	0.158	0.158	0	0.525	1
ZNF260	GERD	HC	Dist	Prolif Suprabasal	0.002	0.079	0.084	-0.005	0.525	1
AK2	GERD	HC	Dist	Prolif Suprabasal	0.01	0.719	0.693	0.026	0.525	1
NAGA	GERD	HC	Dist	Prolif Suprabasal	0.003	0.168	0.179	-0.011	0.525	1
FAM25A	GERD	HC	Dist	Prolif Suprabasal	0.005	0.235	0.226	0.009	0.526	1
ZNF497	GERD	HC	Dist	Prolif Suprabasal	0	0.012	0.014	-0.002	0.526	1
ZNF740	GERD	HC	Dist	Prolif Suprabasal	0.01	0.081	0.079	0.002	0.526	1
AL157394.3	GERD	HC	Dist	Prolif Suprabasal	0.002	0.012	0.011	0.001	0.526	1
CELSR2	GERD	HC	Dist	Prolif Suprabasal	0.009	0.286	0.286	0	0.526	1
RFXAP	GERD	HC	Dist	Prolif Suprabasal	0.001	0.048	0.051	-0.003	0.526	1
AL353194.1	GERD	HC	Dist	Prolif Suprabasal	-0.002	0.021	0.024	-0.003	0.527	1
PHIP	GERD	HC	Dist	Prolif Suprabasal	0.008	0.531	0.53	0.001	0.527	1
AC008397.1	GERD	HC	Dist	Prolif Suprabasal	0.016	0.185	0.187	-0.002	0.527	1
HOXA1	GERD	HC	Dist	Prolif Suprabasal	0.001	0.032	0.035	-0.003	0.527	1
ZNF429	GERD	HC	Dist	Prolif Suprabasal	0.005	0.078	0.083	-0.005	0.527	1
ADORA2B	GERD	HC	Dist	Prolif Suprabasal	0.009	0.207	0.208	-0.001	0.527	1
FAM160B1	GERD	HC	Dist	Prolif Suprabasal	0.006	0.074	0.071	0.003	0.527	1
MIR3936HG	GERD	HC	Dist	Prolif Suprabasal	-0.002	0.04	0.044	-0.004	0.527	1
IFT88	GERD	HC	Dist	Prolif Suprabasal	0.009	0.114	0.111	0.003	0.528	1
PI4K2A	GERD	HC	Dist	Prolif Suprabasal	0.004	0.068	0.073	-0.005	0.528	1
ALOX5AP	GERD	HC	Dist	Prolif Suprabasal	0.005	0.014	0.012	0.002	0.529	1
CLN8	GERD	HC	Dist	Prolif Suprabasal	0.002	0.187	0.198	-0.011	0.53	1
KIF16B	GERD	HC	Dist	Prolif Suprabasal	0.009	0.266	0.268	-0.002	0.53	1
SUGP2	GERD	HC	Dist	Prolif Suprabasal	-0.005	0.282	0.296	-0.014	0.53	1
PXMP2	GERD	HC	Dist	Prolif Suprabasal	-0.007	0.538	0.52	0.018	0.53	1
GALK1	GERD	HC	Dist	Prolif Suprabasal	-0.012	0.498	0.494	0.004	0.53	1
LENG8	GERD	HC	Dist	Prolif Suprabasal	0.002	0.174	0.184	-0.01	0.53	1
GRB14	GERD	HC	Dist	Prolif Suprabasal	0.002	0.012	0.011	0.001	0.53	1
SNX10	GERD	HC	Dist	Prolif Suprabasal	0.004	0.015	0.014	0.001	0.53	1
KIAA1324L	GERD	HC	Dist	Prolif Suprabasal	0.002	0.014	0.012	0.002	0.53	1
OSBPL1A	GERD	HC	Dist	Prolif Suprabasal	0.008	0.391	0.389	0.002	0.531	1
CCNE1	GERD	HC	Dist	Prolif Suprabasal	0.011	0.121	0.119	0.002	0.531	1
ZNF34	GERD	HC	Dist	Prolif Suprabasal	0.005	0.05	0.055	-0.005	0.531	1
HPS1	GERD	HC	Dist	Prolif Suprabasal	0.006	0.294	0.296	-0.002	0.531	1
AC124016.2	GERD	HC	Dist	Prolif Suprabasal	0	0.018	0.02	-0.002	0.531	1
ACER3	GERD	HC	Dist	Prolif Suprabasal	0.001	0.181	0.192	-0.011	0.531	1
UBR1	GERD	HC	Dist	Prolif Suprabasal	0.007	0.076	0.073	0.003	0.531	1
RNF11	GERD	HC	Dist	Prolif Suprabasal	0.011	0.316	0.321	-0.005	0.531	1
ERGIC3	GERD	HC	Dist	Prolif Suprabasal	-0.007	0.639	0.624	0.015	0.532	1
GGPS1	GERD	HC	Dist	Prolif Suprabasal	0.007	0.309	0.311	-0.002	0.533	1
AC106897.1	GERD	HC	Dist	Prolif Suprabasal	0	0.012	0.011	0.001	0.533	1
ATXN7L3	GERD	HC	Dist	Prolif Suprabasal	0.011	0.145	0.144	0.001	0.533	1
MED9	GERD	HC	Dist	Prolif Suprabasal	0.008	0.087	0.094	-0.007	0.534	1
CCM2	GERD	HC	Dist	Prolif Suprabasal	-0.001	0.262	0.277	-0.015	0.534	1
CCDC7	GERD	HC	Dist	Prolif Suprabasal	-0.001	0.04	0.044	-0.004	0.534	1
CES4A	GERD	HC	Dist	Prolif Suprabasal	0.006	0.029	0.027	0.002	0.534	1
PDAP1	GERD	HC	Dist	Prolif Suprabasal	0	0.906	0.877	0.029	0.534	1
ATP6V1C1	GERD	HC	Dist	Prolif Suprabasal	0.002	0.25	0.266	-0.016	0.534	1
ZNF544	GERD	HC	Dist	Prolif Suprabasal	0.013	0.176	0.176	0	0.534	1
SYNJ1	GERD	HC	Dist	Prolif Suprabasal	-0.001	0.063	0.067	-0.004	0.534	1
HS2ST1	GERD	HC	Dist	Prolif Suprabasal	0.007	0.12	0.118	0.002	0.534	1
AC072061.1	GERD	HC	Dist	Prolif Suprabasal	0.003	0.015	0.013	0.002	0.535	1
HSPA6	GERD	HC	Dist	Prolif Suprabasal	0.012	0.024	0.022	0.002	0.535	1
GDAP2	GERD	HC	Dist	Prolif Suprabasal	-0.001	0.112	0.119	-0.007	0.536	1
PDZD11	GERD	HC	Dist	Prolif Suprabasal	-0.006	0.641	0.639	0.002	0.536	1
CDT1	GERD	HC	Dist	Prolif Suprabasal	0.006	0.386	0.383	0.003	0.536	1
XYLT2	GERD	HC	Dist	Prolif Suprabasal	0.005	0.05	0.054	-0.004	0.536	1
AC009120.2	GERD	HC	Dist	Prolif Suprabasal	0.006	0.031	0.029	0.002	0.536	1
MTHFSD	GERD	HC	Dist	Prolif Suprabasal	0.002	0.066	0.07	-0.004	0.536	1
TADA1	GERD	HC	Dist	Prolif Suprabasal	0.008	0.095	0.093	0.002	0.536	1
RFC5	GERD	HC	Dist	Prolif Suprabasal	-0.01	0.381	0.392	-0.011	0.536	1
SEPTIN8	GERD	HC	Dist	Prolif Suprabasal	0.01	0.198	0.199	-0.001	0.536	1
MFSD14C	GERD	HC	Dist	Prolif Suprabasal	0.01	0.183	0.182	0.001	0.537	1
UFSP2	GERD	HC	Dist	Prolif Suprabasal	0.011	0.39	0.397	-0.007	0.537	1
CCNG1	GERD	HC	Dist	Prolif Suprabasal	-0.005	0.316	0.332	-0.016	0.537	1
LARP1B	GERD	HC	Dist	Prolif Suprabasal	-0.012	0.401	0.405	-0.004	0.537	1
HLA-DQA1	GERD	HC	Dist	Prolif Suprabasal	0.009	0.019	0.017	0.002	0.537	1
AL451165.2	GERD	HC	Dist	Prolif Suprabasal	0.011	0.117	0.115	0.002	0.538	1
GTF2E1	GERD	HC	Dist	Prolif Suprabasal	0.008	0.09	0.088	0.002	0.538	1
NSUN5	GERD	HC	Dist	Prolif Suprabasal	-0.004	0.331	0.343	-0.012	0.538	1
HIST1H2BK	GERD	HC	Dist	Prolif Suprabasal	0.005	0.046	0.044	0.002	0.538	1
SPCS1	GERD	HC	Dist	Prolif Suprabasal	0.001	0.925	0.918	0.007	0.539	1
WDR43	GERD	HC	Dist	Prolif Suprabasal	-0.001	0.591	0.568	0.023	0.54	1
STX2	GERD	HC	Dist	Prolif Suprabasal	0.004	0.049	0.053	-0.004	0.54	1
FOXJ3	GERD	HC	Dist	Prolif Suprabasal	0.008	0.181	0.18	0.001	0.54	1
SIGIRR	GERD	HC	Dist	Prolif Suprabasal	0.012	0.307	0.313	-0.006	0.54	1
HELLPAR	GERD	HC	Dist	Prolif Suprabasal	0	0.088	0.084	0.004	0.54	1
TRAF2	GERD	HC	Dist	Prolif Suprabasal	0.002	0.188	0.2	-0.012	0.54	1
SUPT5H	GERD	HC	Dist	Prolif Suprabasal	-0.007	0.332	0.344	-0.012	0.541	1
ANKRD50	GERD	HC	Dist	Prolif Suprabasal	0.011	0.115	0.114	0.001	0.541	1
MEX3A	GERD	HC	Dist	Prolif Suprabasal	0.003	0.016	0.015	0.001	0.541	1
GLMN	GERD	HC	Dist	Prolif Suprabasal	0.016	0.206	0.209	-0.003	0.541	1
DLAT	GERD	HC	Dist	Prolif Suprabasal	-0.001	0.358	0.377	-0.019	0.542	1
NAA20	GERD	HC	Dist	Prolif Suprabasal	0.007	0.904	0.883	0.021	0.542	1
C18orf25	GERD	HC	Dist	Prolif Suprabasal	0.003	0.15	0.159	-0.009	0.542	1
BNIP3	GERD	HC	Dist	Prolif Suprabasal	0.017	0.065	0.063	0.002	0.542	1
AKAP10	GERD	HC	Dist	Prolif Suprabasal	0	0.108	0.114	-0.006	0.542	1
SCPEP1	GERD	HC	Dist	Prolif Suprabasal	0.007	0.479	0.475	0.004	0.542	1
LINC01011	GERD	HC	Dist	Prolif Suprabasal	0.004	0.024	0.022	0.002	0.542	1
LRRC41	GERD	HC	Dist	Prolif Suprabasal	-0.002	0.288	0.301	-0.013	0.543	1
UBL7-AS1	GERD	HC	Dist	Prolif Suprabasal	-0.002	0.209	0.22	-0.011	0.543	1
LINC01128	GERD	HC	Dist	Prolif Suprabasal	0.005	0.127	0.136	-0.009	0.543	1
ZNF41	GERD	HC	Dist	Prolif Suprabasal	0.003	0.034	0.032	0.002	0.543	1
TSACC	GERD	HC	Dist	Prolif Suprabasal	0.004	0.02	0.018	0.002	0.543	1
RAPGEF6	GERD	HC	Dist	Prolif Suprabasal	0.006	0.172	0.17	0.002	0.543	1
SPATA5	GERD	HC	Dist	Prolif Suprabasal	0.008	0.14	0.138	0.002	0.544	1
NUP107	GERD	HC	Dist	Prolif Suprabasal	0.009	0.341	0.345	-0.004	0.544	1
SWAP70	GERD	HC	Dist	Prolif Suprabasal	0.009	0.188	0.201	-0.013	0.544	1
AL662797.1	GERD	HC	Dist	Prolif Suprabasal	0.001	0.016	0.014	0.002	0.544	1
KCTD12	GERD	HC	Dist	Prolif Suprabasal	0.001	0.076	0.081	-0.005	0.544	1
POLD3	GERD	HC	Dist	Prolif Suprabasal	0.005	0.42	0.414	0.006	0.544	1
RBM15B	GERD	HC	Dist	Prolif Suprabasal	0.003	0.251	0.269	-0.018	0.544	1
AC092338.2	GERD	HC	Dist	Prolif Suprabasal	0	0.014	0.013	0.001	0.544	1
CHD3	GERD	HC	Dist	Prolif Suprabasal	0.011	0.341	0.344	-0.003	0.545	1
MCM5	GERD	HC	Dist	Prolif Suprabasal	-0.013	0.474	0.474	0	0.545	1
TSPAN31	GERD	HC	Dist	Prolif Suprabasal	0.013	0.229	0.231	-0.002	0.545	1
AC007406.5	GERD	HC	Dist	Prolif Suprabasal	0.001	0.013	0.015	-0.002	0.545	1
ZCCHC7	GERD	HC	Dist	Prolif Suprabasal	0.003	0.268	0.285	-0.017	0.545	1
ZNF667	GERD	HC	Dist	Prolif Suprabasal	0.004	0.018	0.017	0.001	0.546	1
SPA17	GERD	HC	Dist	Prolif Suprabasal	0.007	0.202	0.201	0.001	0.546	1
REP15	GERD	HC	Dist	Prolif Suprabasal	0.001	0.015	0.013	0.002	0.546	1
MED1	GERD	HC	Dist	Prolif Suprabasal	0.011	0.217	0.218	-0.001	0.546	1
ABCB7	GERD	HC	Dist	Prolif Suprabasal	0.004	0.289	0.291	-0.002	0.546	1
CELF1	GERD	HC	Dist	Prolif Suprabasal	-0.008	0.418	0.429	-0.011	0.546	1
LZTR1	GERD	HC	Dist	Prolif Suprabasal	0.007	0.065	0.063	0.002	0.546	1
ZNF124	GERD	HC	Dist	Prolif Suprabasal	-0.001	0.045	0.048	-0.003	0.546	1
ZNF845	GERD	HC	Dist	Prolif Suprabasal	0	0.047	0.05	-0.003	0.546	1
EIF3D	GERD	HC	Dist	Prolif Suprabasal	0.008	0.882	0.857	0.025	0.547	1
PALMD	GERD	HC	Dist	Prolif Suprabasal	-0.003	0.429	0.443	-0.014	0.547	1
DNAJC4	GERD	HC	Dist	Prolif Suprabasal	-0.002	0.354	0.368	-0.014	0.547	1
TFB2M	GERD	HC	Dist	Prolif Suprabasal	0.005	0.255	0.254	0.001	0.548	1
C15orf40	GERD	HC	Dist	Prolif Suprabasal	0.004	0.418	0.424	-0.006	0.548	1
ZFP41	GERD	HC	Dist	Prolif Suprabasal	0.003	0.02	0.018	0.002	0.548	1
MASTL	GERD	HC	Dist	Prolif Suprabasal	0.005	0.22	0.217	0.003	0.549	1
AL590652.1	GERD	HC	Dist	Prolif Suprabasal	-0.001	0.045	0.049	-0.004	0.549	1
WIPF2	GERD	HC	Dist	Prolif Suprabasal	-0.003	0.332	0.346	-0.014	0.549	1
TBC1D22A	GERD	HC	Dist	Prolif Suprabasal	0.001	0.255	0.27	-0.015	0.549	1
RPS6KB1	GERD	HC	Dist	Prolif Suprabasal	0.001	0.262	0.277	-0.015	0.549	1
ACOT8	GERD	HC	Dist	Prolif Suprabasal	0.006	0.244	0.26	-0.016	0.55	1
PROSER1	GERD	HC	Dist	Prolif Suprabasal	0	0.118	0.124	-0.006	0.55	1
ATP2B1-AS1	GERD	HC	Dist	Prolif Suprabasal	-0.001	0.025	0.027	-0.002	0.55	1
NUBPL	GERD	HC	Dist	Prolif Suprabasal	0	0.144	0.152	-0.008	0.55	1
AFG3L2	GERD	HC	Dist	Prolif Suprabasal	0.001	0.597	0.562	0.035	0.55	1
S100B	GERD	HC	Dist	Prolif Suprabasal	0.003	0.013	0.015	-0.002	0.551	1
ALG2	GERD	HC	Dist	Prolif Suprabasal	0.013	0.194	0.196	-0.002	0.551	1
UBE2S	GERD	HC	Dist	Prolif Suprabasal	0.004	0.766	0.727	0.039	0.551	1
DGKQ	GERD	HC	Dist	Prolif Suprabasal	0.003	0.058	0.062	-0.004	0.551	1
SUN1	GERD	HC	Dist	Prolif Suprabasal	-0.005	0.307	0.321	-0.014	0.551	1
HNRNPA3	GERD	HC	Dist	Prolif Suprabasal	0	0.973	0.972	0.001	0.551	1
SH3BP4	GERD	HC	Dist	Prolif Suprabasal	0.006	0.101	0.099	0.002	0.551	1
AC026304.1	GERD	HC	Dist	Prolif Suprabasal	0.001	0.036	0.033	0.003	0.551	1
TSKU	GERD	HC	Dist	Prolif Suprabasal	0.009	0.18	0.192	-0.012	0.551	1
FBXL18	GERD	HC	Dist	Prolif Suprabasal	0.005	0.082	0.088	-0.006	0.551	1
TUBGCP3	GERD	HC	Dist	Prolif Suprabasal	0.009	0.192	0.192	0	0.552	1
AL031775.1	GERD	HC	Dist	Prolif Suprabasal	0.002	0.028	0.026	0.002	0.552	1
CDK4	GERD	HC	Dist	Prolif Suprabasal	0.005	0.691	0.668	0.023	0.552	1
THG1L	GERD	HC	Dist	Prolif Suprabasal	0.005	0.368	0.371	-0.003	0.552	1
PPP2R1B	GERD	HC	Dist	Prolif Suprabasal	0.01	0.214	0.216	-0.002	0.552	1
SYCE3	GERD	HC	Dist	Prolif Suprabasal	0.001	0.011	0.012	-0.001	0.552	1
PGBD4	GERD	HC	Dist	Prolif Suprabasal	0.003	0.029	0.026	0.003	0.553	1
MED10	GERD	HC	Dist	Prolif Suprabasal	-0.007	0.6	0.606	-0.006	0.553	1
MRPS21	GERD	HC	Dist	Prolif Suprabasal	-0.005	0.899	0.89	0.009	0.553	1
NBPF1	GERD	HC	Dist	Prolif Suprabasal	0.008	0.069	0.067	0.002	0.553	1
AF131215.4	GERD	HC	Dist	Prolif Suprabasal	0.002	0.022	0.02	0.002	0.553	1
ARID2	GERD	HC	Dist	Prolif Suprabasal	0.002	0.225	0.223	0.002	0.554	1
GDPGP1	GERD	HC	Dist	Prolif Suprabasal	0.002	0.033	0.03	0.003	0.554	1
HYAL2	GERD	HC	Dist	Prolif Suprabasal	0.002	0.308	0.329	-0.021	0.554	1
MSTO1	GERD	HC	Dist	Prolif Suprabasal	0.002	0.097	0.103	-0.006	0.554	1
GPI	GERD	HC	Dist	Prolif Suprabasal	0.01	0.783	0.755	0.028	0.554	1
LINC00885	GERD	HC	Dist	Prolif Suprabasal	0.002	0.04	0.043	-0.003	0.555	1
LRP10	GERD	HC	Dist	Prolif Suprabasal	-0.003	0.552	0.54	0.012	0.555	1
ZDHHC8	GERD	HC	Dist	Prolif Suprabasal	0.002	0.084	0.089	-0.005	0.555	1
RAB7A	GERD	HC	Dist	Prolif Suprabasal	0.008	0.69	0.658	0.032	0.555	1
NLRP2	GERD	HC	Dist	Prolif Suprabasal	0.005	0.069	0.066	0.003	0.555	1
TMEM17	GERD	HC	Dist	Prolif Suprabasal	0.007	0.078	0.083	-0.005	0.555	1
MDN1	GERD	HC	Dist	Prolif Suprabasal	0.008	0.206	0.205	0.001	0.556	1
MBD5	GERD	HC	Dist	Prolif Suprabasal	0.008	0.116	0.115	0.001	0.556	1
MSH5	GERD	HC	Dist	Prolif Suprabasal	0.001	0.041	0.044	-0.003	0.556	1
GTF3C5	GERD	HC	Dist	Prolif Suprabasal	0.004	0.311	0.33	-0.019	0.556	1
PDE8A	GERD	HC	Dist	Prolif Suprabasal	0.005	0.072	0.078	-0.006	0.556	1
SP100	GERD	HC	Dist	Prolif Suprabasal	0.011	0.365	0.369	-0.004	0.557	1
L3MBTL1	GERD	HC	Dist	Prolif Suprabasal	0	0.029	0.031	-0.002	0.557	1
RAD18	GERD	HC	Dist	Prolif Suprabasal	0.003	0.218	0.23	-0.012	0.557	1
CHIC1	GERD	HC	Dist	Prolif Suprabasal	0.002	0.022	0.02	0.002	0.557	1
UBR3	GERD	HC	Dist	Prolif Suprabasal	0.008	0.173	0.173	0	0.558	1
LIN54	GERD	HC	Dist	Prolif Suprabasal	0.001	0.172	0.182	-0.01	0.558	1
PES1	GERD	HC	Dist	Prolif Suprabasal	0.003	0.255	0.271	-0.016	0.558	1
PNMA1	GERD	HC	Dist	Prolif Suprabasal	0.005	0.038	0.036	0.002	0.558	1
AC010642.2	GERD	HC	Dist	Prolif Suprabasal	0.003	0.369	0.37	-0.001	0.558	1
AC074212.1	GERD	HC	Dist	Prolif Suprabasal	0	0.011	0.012	-0.001	0.559	1
ANAPC7	GERD	HC	Dist	Prolif Suprabasal	0.004	0.463	0.462	0.001	0.559	1
BRPF3	GERD	HC	Dist	Prolif Suprabasal	0.005	0.06	0.058	0.002	0.559	1
MARK2	GERD	HC	Dist	Prolif Suprabasal	0.006	0.367	0.369	-0.002	0.559	1
C12orf10	GERD	HC	Dist	Prolif Suprabasal	0.005	0.57	0.564	0.006	0.559	1
CEP70	GERD	HC	Dist	Prolif Suprabasal	0.011	0.245	0.248	-0.003	0.56	1
FAM184A	GERD	HC	Dist	Prolif Suprabasal	0.002	0.025	0.023	0.002	0.56	1
PIM1	GERD	HC	Dist	Prolif Suprabasal	0.004	0.342	0.342	0	0.56	1
ZNF711	GERD	HC	Dist	Prolif Suprabasal	0.002	0.04	0.043	-0.003	0.56	1
CLPX	GERD	HC	Dist	Prolif Suprabasal	-0.001	0.317	0.332	-0.015	0.56	1
CCDC91	GERD	HC	Dist	Prolif Suprabasal	-0.005	0.349	0.362	-0.013	0.56	1
AL136162.1	GERD	HC	Dist	Prolif Suprabasal	0	0.011	0.012	-0.001	0.56	1
DCAKD	GERD	HC	Dist	Prolif Suprabasal	0.011	0.156	0.155	0.001	0.561	1
RBPJ	GERD	HC	Dist	Prolif Suprabasal	-0.008	0.42	0.428	-0.008	0.561	1
TULP4	GERD	HC	Dist	Prolif Suprabasal	0.004	0.166	0.177	-0.011	0.561	1
C12orf76	GERD	HC	Dist	Prolif Suprabasal	0.005	0.138	0.135	0.003	0.561	1
POLR3B	GERD	HC	Dist	Prolif Suprabasal	0.011	0.151	0.151	0	0.561	1
ZW10	GERD	HC	Dist	Prolif Suprabasal	0.002	0.187	0.197	-0.01	0.561	1
NDUFAF5	GERD	HC	Dist	Prolif Suprabasal	0.006	0.247	0.248	-0.001	0.562	1
FBXL4	GERD	HC	Dist	Prolif Suprabasal	0.004	0.118	0.126	-0.008	0.562	1
TCEAL1	GERD	HC	Dist	Prolif Suprabasal	0.011	0.163	0.164	-0.001	0.562	1
TMUB2	GERD	HC	Dist	Prolif Suprabasal	0.011	0.19	0.205	-0.015	0.562	1
AL162458.1	GERD	HC	Dist	Prolif Suprabasal	0.001	0.022	0.024	-0.002	0.562	1
ZNF791	GERD	HC	Dist	Prolif Suprabasal	0.001	0.209	0.22	-0.011	0.562	1
ZMYND15	GERD	HC	Dist	Prolif Suprabasal	0.002	0.018	0.02	-0.002	0.563	1
EXOC6	GERD	HC	Dist	Prolif Suprabasal	0.005	0.067	0.064	0.003	0.563	1
CHKB-DT	GERD	HC	Dist	Prolif Suprabasal	0.008	0.087	0.093	-0.006	0.563	1
CDK16	GERD	HC	Dist	Prolif Suprabasal	-0.007	0.411	0.422	-0.011	0.563	1
PLEKHF1	GERD	HC	Dist	Prolif Suprabasal	0.006	0.048	0.045	0.003	0.564	1
DPH2	GERD	HC	Dist	Prolif Suprabasal	0.009	0.19	0.19	0	0.564	1
ESYT2	GERD	HC	Dist	Prolif Suprabasal	0.002	0.197	0.209	-0.012	0.565	1
MTRF1	GERD	HC	Dist	Prolif Suprabasal	0.012	0.13	0.129	0.001	0.565	1
FBXO3	GERD	HC	Dist	Prolif Suprabasal	0.006	0.289	0.289	0	0.565	1
BBS12	GERD	HC	Dist	Prolif Suprabasal	0.001	0.011	0.013	-0.002	0.565	1
ZKSCAN3	GERD	HC	Dist	Prolif Suprabasal	0.002	0.019	0.021	-0.002	0.565	1
RNF5	GERD	HC	Dist	Prolif Suprabasal	-0.007	0.439	0.453	-0.014	0.565	1
MTCH2	GERD	HC	Dist	Prolif Suprabasal	0.009	0.832	0.795	0.037	0.566	1
CD81	GERD	HC	Dist	Prolif Suprabasal	0.012	0.882	0.829	0.053	0.566	1
RRAGC	GERD	HC	Dist	Prolif Suprabasal	0.014	0.315	0.324	-0.009	0.566	1
ALDH3B1	GERD	HC	Dist	Prolif Suprabasal	0.002	0.014	0.015	-0.001	0.566	1
HS3ST3A1	GERD	HC	Dist	Prolif Suprabasal	0.002	0.048	0.052	-0.004	0.566	1
AC006141.1	GERD	HC	Dist	Prolif Suprabasal	0.001	0.062	0.066	-0.004	0.567	1
TNPO2	GERD	HC	Dist	Prolif Suprabasal	0.002	0.168	0.177	-0.009	0.567	1
ZFAT	GERD	HC	Dist	Prolif Suprabasal	0	0.026	0.028	-0.002	0.567	1
MOB2	GERD	HC	Dist	Prolif Suprabasal	-0.003	0.365	0.383	-0.018	0.567	1
METTL17	GERD	HC	Dist	Prolif Suprabasal	0.001	0.275	0.292	-0.017	0.567	1
STAT1	GERD	HC	Dist	Prolif Suprabasal	0.003	0.298	0.314	-0.016	0.567	1
LMBRD2	GERD	HC	Dist	Prolif Suprabasal	0.003	0.11	0.117	-0.007	0.567	1
CORO7	GERD	HC	Dist	Prolif Suprabasal	0.004	0.069	0.073	-0.004	0.568	1
NPHP3	GERD	HC	Dist	Prolif Suprabasal	0.009	0.129	0.128	0.001	0.568	1
EIF2B4	GERD	HC	Dist	Prolif Suprabasal	0.004	0.24	0.255	-0.015	0.568	1
PJVK	GERD	HC	Dist	Prolif Suprabasal	0	0.011	0.013	-0.002	0.568	1
PRMT7	GERD	HC	Dist	Prolif Suprabasal	0	0.166	0.176	-0.01	0.568	1
ZNF710	GERD	HC	Dist	Prolif Suprabasal	0.007	0.063	0.061	0.002	0.568	1
PEX3	GERD	HC	Dist	Prolif Suprabasal	0.01	0.307	0.313	-0.006	0.568	1
PRRT4	GERD	HC	Dist	Prolif Suprabasal	0	0.012	0.013	-0.001	0.568	1
WBP2	GERD	HC	Dist	Prolif Suprabasal	0.015	0.294	0.301	-0.007	0.568	1
PSPN	GERD	HC	Dist	Prolif Suprabasal	0	0.014	0.016	-0.002	0.568	1
NAPA-AS1	GERD	HC	Dist	Prolif Suprabasal	0.001	0.026	0.028	-0.002	0.568	1
HIST1H3C	GERD	HC	Dist	Prolif Suprabasal	0.008	0.061	0.059	0.002	0.568	1
PFKFB3	GERD	HC	Dist	Prolif Suprabasal	0	0.033	0.035	-0.002	0.568	1
GARS	GERD	HC	Dist	Prolif Suprabasal	0.007	0.537	0.528	0.009	0.569	1
NBPF12	GERD	HC	Dist	Prolif Suprabasal	0	0.017	0.019	-0.002	0.569	1
TLR2	GERD	HC	Dist	Prolif Suprabasal	-0.001	0.014	0.016	-0.002	0.569	1
MRPS33	GERD	HC	Dist	Prolif Suprabasal	0.008	0.802	0.776	0.026	0.57	1
SHLD1	GERD	HC	Dist	Prolif Suprabasal	0.002	0.119	0.126	-0.007	0.57	1
EHD1	GERD	HC	Dist	Prolif Suprabasal	0.009	0.136	0.146	-0.01	0.571	1
PSMA6	GERD	HC	Dist	Prolif Suprabasal	0.005	0.911	0.893	0.018	0.572	1
HSD17B6	GERD	HC	Dist	Prolif Suprabasal	0.001	0.035	0.038	-0.003	0.572	1
CCDC110	GERD	HC	Dist	Prolif Suprabasal	0.001	0.03	0.028	0.002	0.572	1
LRSAM1	GERD	HC	Dist	Prolif Suprabasal	0.01	0.084	0.082	0.002	0.572	1
UFSP1	GERD	HC	Dist	Prolif Suprabasal	0.002	0.041	0.044	-0.003	0.572	1
HAX1	GERD	HC	Dist	Prolif Suprabasal	-0.001	0.775	0.751	0.024	0.572	1
UNC50	GERD	HC	Dist	Prolif Suprabasal	-0.01	0.412	0.428	-0.016	0.573	1
YPEL2	GERD	HC	Dist	Prolif Suprabasal	0.008	0.037	0.035	0.002	0.573	1
ZNF526	GERD	HC	Dist	Prolif Suprabasal	0.002	0.041	0.044	-0.003	0.574	1
AC003681.1	GERD	HC	Dist	Prolif Suprabasal	-0.002	0.024	0.027	-0.003	0.574	1
MALT1	GERD	HC	Dist	Prolif Suprabasal	0.007	0.276	0.278	-0.002	0.574	1
AC018647.2	GERD	HC	Dist	Prolif Suprabasal	0.009	0.065	0.063	0.002	0.574	1
MMAA	GERD	HC	Dist	Prolif Suprabasal	0.003	0.078	0.083	-0.005	0.574	1
GSPT2	GERD	HC	Dist	Prolif Suprabasal	0.003	0.045	0.048	-0.003	0.574	1
AL078587.2	GERD	HC	Dist	Prolif Suprabasal	0.001	0.014	0.016	-0.002	0.574	1
PROS1	GERD	HC	Dist	Prolif Suprabasal	0.003	0.081	0.078	0.003	0.574	1
GNAI3	GERD	HC	Dist	Prolif Suprabasal	0.007	0.779	0.753	0.026	0.574	1
PRMT9	GERD	HC	Dist	Prolif Suprabasal	0.003	0.054	0.057	-0.003	0.574	1
MIR22HG	GERD	HC	Dist	Prolif Suprabasal	-0.002	0.199	0.208	-0.009	0.575	1
ZBED4	GERD	HC	Dist	Prolif Suprabasal	0.003	0.111	0.118	-0.007	0.575	1
E2F1	GERD	HC	Dist	Prolif Suprabasal	0.008	0.135	0.144	-0.009	0.575	1
HIST1H4E	GERD	HC	Dist	Prolif Suprabasal	0.001	0.107	0.103	0.004	0.575	1
MAP4K1	GERD	HC	Dist	Prolif Suprabasal	0.002	0.022	0.025	-0.003	0.575	1
CCDC86	GERD	HC	Dist	Prolif Suprabasal	0.008	0.21	0.212	-0.002	0.576	1
C4orf33	GERD	HC	Dist	Prolif Suprabasal	0.002	0.233	0.247	-0.014	0.576	1
GTPBP3	GERD	HC	Dist	Prolif Suprabasal	0.005	0.24	0.256	-0.016	0.576	1
SLC9A9	GERD	HC	Dist	Prolif Suprabasal	0.006	0.157	0.167	-0.01	0.576	1
NDUFS3	GERD	HC	Dist	Prolif Suprabasal	0.01	0.854	0.82	0.034	0.577	1
IGF1R	GERD	HC	Dist	Prolif Suprabasal	0.002	0.198	0.208	-0.01	0.577	1
TTK	GERD	HC	Dist	Prolif Suprabasal	-0.004	0.425	0.439	-0.014	0.577	1
AKT1	GERD	HC	Dist	Prolif Suprabasal	-0.007	0.445	0.453	-0.008	0.577	1
LYPLA1	GERD	HC	Dist	Prolif Suprabasal	-0.005	0.719	0.699	0.02	0.578	1
CASD1	GERD	HC	Dist	Prolif Suprabasal	0.002	0.048	0.052	-0.004	0.578	1
C4orf36	GERD	HC	Dist	Prolif Suprabasal	0.002	0.033	0.035	-0.002	0.578	1
MTMR2	GERD	HC	Dist	Prolif Suprabasal	0.003	0.162	0.171	-0.009	0.578	1
C19orf25	GERD	HC	Dist	Prolif Suprabasal	0.011	0.337	0.346	-0.009	0.578	1
MAVS	GERD	HC	Dist	Prolif Suprabasal	0.001	0.201	0.211	-0.01	0.578	1
PCDHGA10	GERD	HC	Dist	Prolif Suprabasal	0.006	0.046	0.044	0.002	0.578	1
ZXDB	GERD	HC	Dist	Prolif Suprabasal	-0.002	0.029	0.031	-0.002	0.579	1
AC007952.4	GERD	HC	Dist	Prolif Suprabasal	-0.001	0.145	0.152	-0.007	0.579	1
C1orf43	GERD	HC	Dist	Prolif Suprabasal	0.011	0.772	0.741	0.031	0.579	1
DHFR2	GERD	HC	Dist	Prolif Suprabasal	0.003	0.047	0.05	-0.003	0.579	1
TSPAN7	GERD	HC	Dist	Prolif Suprabasal	0.009	0.188	0.189	-0.001	0.579	1
LINC00963	GERD	HC	Dist	Prolif Suprabasal	0.007	0.171	0.182	-0.011	0.579	1
LINC01409	GERD	HC	Dist	Prolif Suprabasal	0.003	0.036	0.034	0.002	0.579	1
TCAIM	GERD	HC	Dist	Prolif Suprabasal	-0.003	0.27	0.283	-0.013	0.58	1
AC073389.1	GERD	HC	Dist	Prolif Suprabasal	0.001	0.017	0.019	-0.002	0.58	1
RASGEF1A	GERD	HC	Dist	Prolif Suprabasal	0	0.018	0.02	-0.002	0.58	1
C2orf15	GERD	HC	Dist	Prolif Suprabasal	0.003	0.035	0.033	0.002	0.58	1
DYNC2H1	GERD	HC	Dist	Prolif Suprabasal	0.003	0.052	0.05	0.002	0.58	1
AQR	GERD	HC	Dist	Prolif Suprabasal	0.007	0.32	0.325	-0.005	0.581	1
DNASE2	GERD	HC	Dist	Prolif Suprabasal	-0.003	0.378	0.395	-0.017	0.581	1
KDM4A-AS1	GERD	HC	Dist	Prolif Suprabasal	0.006	0.042	0.04	0.002	0.581	1
NEK2	GERD	HC	Dist	Prolif Suprabasal	-0.009	0.274	0.281	-0.007	0.581	1
GZF1	GERD	HC	Dist	Prolif Suprabasal	0.007	0.053	0.051	0.002	0.581	1
PAGR1	GERD	HC	Dist	Prolif Suprabasal	-0.01	0.52	0.526	-0.006	0.581	1
NAT9	GERD	HC	Dist	Prolif Suprabasal	0.006	0.12	0.127	-0.007	0.581	1
SF3A1	GERD	HC	Dist	Prolif Suprabasal	0.007	0.353	0.356	-0.003	0.581	1
SLC39A10	GERD	HC	Dist	Prolif Suprabasal	0.007	0.13	0.129	0.001	0.581	1
GON7	GERD	HC	Dist	Prolif Suprabasal	0.007	0.29	0.293	-0.003	0.582	1
CLHC1	GERD	HC	Dist	Prolif Suprabasal	0.002	0.038	0.041	-0.003	0.582	1
TMEM216	GERD	HC	Dist	Prolif Suprabasal	0.005	0.152	0.15	0.002	0.582	1
MT1F	GERD	HC	Dist	Prolif Suprabasal	0.006	0.115	0.113	0.002	0.582	1
ANKZF1	GERD	HC	Dist	Prolif Suprabasal	0.011	0.167	0.168	-0.001	0.582	1
SMIM10	GERD	HC	Dist	Prolif Suprabasal	0	0.027	0.03	-0.003	0.582	1
TIGD1	GERD	HC	Dist	Prolif Suprabasal	0.002	0.045	0.042	0.003	0.582	1
AC098487.1	GERD	HC	Dist	Prolif Suprabasal	-0.001	0.015	0.017	-0.002	0.583	1
TRIM38	GERD	HC	Dist	Prolif Suprabasal	-0.001	0.323	0.338	-0.015	0.583	1
TPGS1	GERD	HC	Dist	Prolif Suprabasal	0.006	0.351	0.355	-0.004	0.583	1
NIPAL3	GERD	HC	Dist	Prolif Suprabasal	0.005	0.262	0.278	-0.016	0.583	1
LINC01550	GERD	HC	Dist	Prolif Suprabasal	0.002	0.041	0.039	0.002	0.583	1
WDR46	GERD	HC	Dist	Prolif Suprabasal	0.006	0.473	0.475	-0.002	0.583	1
ZC3H7A	GERD	HC	Dist	Prolif Suprabasal	0.003	0.181	0.191	-0.01	0.584	1
ZNF254	GERD	HC	Dist	Prolif Suprabasal	0.001	0.067	0.071	-0.004	0.584	1
EYA3	GERD	HC	Dist	Prolif Suprabasal	0.005	0.177	0.188	-0.011	0.584	1
AC245060.5	GERD	HC	Dist	Prolif Suprabasal	-0.003	0.036	0.038	-0.002	0.584	1
AL139089.1	GERD	HC	Dist	Prolif Suprabasal	-0.001	0.022	0.024	-0.002	0.584	1
TAOK3	GERD	HC	Dist	Prolif Suprabasal	0.003	0.327	0.345	-0.018	0.584	1
TCAF1	GERD	HC	Dist	Prolif Suprabasal	0.004	0.318	0.318	0	0.584	1
MLX	GERD	HC	Dist	Prolif Suprabasal	-0.006	0.432	0.448	-0.016	0.584	1
BX470102.2	GERD	HC	Dist	Prolif Suprabasal	0.009	0.056	0.054	0.002	0.585	1
SPATA33	GERD	HC	Dist	Prolif Suprabasal	0	0.185	0.194	-0.009	0.585	1
IDE	GERD	HC	Dist	Prolif Suprabasal	0.008	0.255	0.257	-0.002	0.585	1
SLC30A1	GERD	HC	Dist	Prolif Suprabasal	0.007	0.109	0.117	-0.008	0.585	1
CNTN1	GERD	HC	Dist	Prolif Suprabasal	0	0.048	0.052	-0.004	0.585	1
NMNAT3	GERD	HC	Dist	Prolif Suprabasal	0.006	0.088	0.086	0.002	0.585	1
CEP76	GERD	HC	Dist	Prolif Suprabasal	-0.002	0.159	0.167	-0.008	0.585	1
DERL1	GERD	HC	Dist	Prolif Suprabasal	-0.006	0.529	0.534	-0.005	0.585	1
MTG1	GERD	HC	Dist	Prolif Suprabasal	-0.004	0.462	0.479	-0.017	0.585	1
EFHC2	GERD	HC	Dist	Prolif Suprabasal	-0.001	0.082	0.087	-0.005	0.586	1
ASXL2	GERD	HC	Dist	Prolif Suprabasal	0.008	0.232	0.234	-0.002	0.587	1
POLA1	GERD	HC	Dist	Prolif Suprabasal	-0.004	0.213	0.221	-0.008	0.587	1
SMAD3	GERD	HC	Dist	Prolif Suprabasal	-0.007	0.382	0.393	-0.011	0.588	1
ACACA	GERD	HC	Dist	Prolif Suprabasal	0.007	0.279	0.282	-0.003	0.588	1
ENSA	GERD	HC	Dist	Prolif Suprabasal	0.012	0.948	0.922	0.026	0.588	1
LINC00476	GERD	HC	Dist	Prolif Suprabasal	0.001	0.144	0.152	-0.008	0.588	1
PSMA3	GERD	HC	Dist	Prolif Suprabasal	0.001	0.891	0.882	0.009	0.589	1
LINC01137	GERD	HC	Dist	Prolif Suprabasal	0.005	0.079	0.084	-0.005	0.589	1
WDR35	GERD	HC	Dist	Prolif Suprabasal	0.003	0.032	0.03	0.002	0.589	1
ATXN7L2	GERD	HC	Dist	Prolif Suprabasal	-0.001	0.016	0.017	-0.001	0.59	1
TFAP4	GERD	HC	Dist	Prolif Suprabasal	0.001	0.171	0.167	0.004	0.59	1
PGM2L1	GERD	HC	Dist	Prolif Suprabasal	0.002	0.039	0.036	0.003	0.59	1
SEPTIN6	GERD	HC	Dist	Prolif Suprabasal	0.011	0.092	0.09	0.002	0.59	1
DNASE1L1	GERD	HC	Dist	Prolif Suprabasal	0.008	0.124	0.132	-0.008	0.59	1
SMAD5	GERD	HC	Dist	Prolif Suprabasal	-0.01	0.506	0.508	-0.002	0.591	1
VOPP1	GERD	HC	Dist	Prolif Suprabasal	0.004	0.122	0.12	0.002	0.591	1
PRKRIP1	GERD	HC	Dist	Prolif Suprabasal	0.005	0.272	0.289	-0.017	0.591	1
TRMT12	GERD	HC	Dist	Prolif Suprabasal	0.007	0.092	0.091	0.001	0.591	1
BMI1	GERD	HC	Dist	Prolif Suprabasal	0.004	0.177	0.188	-0.011	0.592	1
TBC1D10A	GERD	HC	Dist	Prolif Suprabasal	0.003	0.198	0.21	-0.012	0.592	1
LRRK2	GERD	HC	Dist	Prolif Suprabasal	0.003	0.05	0.047	0.003	0.592	1
AC005838.2	GERD	HC	Dist	Prolif Suprabasal	0.003	0.031	0.029	0.002	0.592	1
C6orf62	GERD	HC	Dist	Prolif Suprabasal	-0.01	0.47	0.471	-0.001	0.592	1
MOCOS	GERD	HC	Dist	Prolif Suprabasal	0.008	0.107	0.115	-0.008	0.592	1
ZNF503-AS2	GERD	HC	Dist	Prolif Suprabasal	0.008	0.08	0.086	-0.006	0.593	1
SLC12A9	GERD	HC	Dist	Prolif Suprabasal	0.017	0.139	0.141	-0.002	0.593	1
DHX33	GERD	HC	Dist	Prolif Suprabasal	0.007	0.188	0.187	0.001	0.593	1
ARHGEF9	GERD	HC	Dist	Prolif Suprabasal	0.011	0.166	0.166	0	0.593	1
KLF8	GERD	HC	Dist	Prolif Suprabasal	0.011	0.217	0.218	-0.001	0.593	1
GFM1	GERD	HC	Dist	Prolif Suprabasal	-0.008	0.327	0.337	-0.01	0.593	1
KCTD13	GERD	HC	Dist	Prolif Suprabasal	0.002	0.082	0.087	-0.005	0.593	1
KDM1B	GERD	HC	Dist	Prolif Suprabasal	0.008	0.143	0.153	-0.01	0.593	1
CCPG1	GERD	HC	Dist	Prolif Suprabasal	0.004	0.208	0.22	-0.012	0.593	1
AL138689.2	GERD	HC	Dist	Prolif Suprabasal	0.001	0.015	0.017	-0.002	0.594	1
CYB5D1	GERD	HC	Dist	Prolif Suprabasal	0.007	0.101	0.099	0.002	0.594	1
HDAC5	GERD	HC	Dist	Prolif Suprabasal	0.012	0.249	0.253	-0.004	0.594	1
PFAS	GERD	HC	Dist	Prolif Suprabasal	0.002	0.082	0.079	0.003	0.594	1
MAGI2	GERD	HC	Dist	Prolif Suprabasal	0.002	0.034	0.032	0.002	0.594	1
ZNF667-AS1	GERD	HC	Dist	Prolif Suprabasal	-0.001	0.113	0.119	-0.006	0.594	1
MRPL39	GERD	HC	Dist	Prolif Suprabasal	-0.011	0.501	0.512	-0.011	0.594	1
URB1-AS1	GERD	HC	Dist	Prolif Suprabasal	0.009	0.117	0.115	0.002	0.594	1
FAM24B	GERD	HC	Dist	Prolif Suprabasal	0.002	0.056	0.054	0.002	0.594	1
B9D2	GERD	HC	Dist	Prolif Suprabasal	0.006	0.106	0.113	-0.007	0.594	1
NDUFS2	GERD	HC	Dist	Prolif Suprabasal	0.01	0.841	0.804	0.037	0.595	1
IFNAR2	GERD	HC	Dist	Prolif Suprabasal	0.002	0.09	0.095	-0.005	0.596	1
MTIF3	GERD	HC	Dist	Prolif Suprabasal	-0.009	0.649	0.636	0.013	0.596	1
ZNF675	GERD	HC	Dist	Prolif Suprabasal	0.004	0.194	0.205	-0.011	0.596	1
ZNF850	GERD	HC	Dist	Prolif Suprabasal	0.001	0.012	0.014	-0.002	0.596	1
CPOX	GERD	HC	Dist	Prolif Suprabasal	0.003	0.168	0.178	-0.01	0.596	1
FHOD3	GERD	HC	Dist	Prolif Suprabasal	0.003	0.012	0.011	0.001	0.596	1
CTNNA1	GERD	HC	Dist	Prolif Suprabasal	-0.004	0.729	0.694	0.035	0.596	1
RETREG2	GERD	HC	Dist	Prolif Suprabasal	0.001	0.318	0.335	-0.017	0.596	1
RNF13	GERD	HC	Dist	Prolif Suprabasal	-0.008	0.445	0.453	-0.008	0.596	1
SLC35G2	GERD	HC	Dist	Prolif Suprabasal	0.001	0.012	0.014	-0.002	0.597	1
SLC23A2	GERD	HC	Dist	Prolif Suprabasal	0.002	0.027	0.029	-0.002	0.597	1
ANKRD6	GERD	HC	Dist	Prolif Suprabasal	0.002	0.037	0.035	0.002	0.597	1
AC005837.1	GERD	HC	Dist	Prolif Suprabasal	0.005	0.016	0.015	0.001	0.598	1
STAT5A	GERD	HC	Dist	Prolif Suprabasal	0.007	0.053	0.051	0.002	0.598	1
SENP3	GERD	HC	Dist	Prolif Suprabasal	0.006	0.06	0.058	0.002	0.598	1
BX537318.1	GERD	HC	Dist	Prolif Suprabasal	0.004	0.019	0.017	0.002	0.598	1
ADPGK	GERD	HC	Dist	Prolif Suprabasal	0.009	0.2	0.2	0	0.598	1
TMPRSS11F	GERD	HC	Dist	Prolif Suprabasal	0.008	0.06	0.058	0.002	0.599	1
RPS6KL1	GERD	HC	Dist	Prolif Suprabasal	0	0.013	0.014	-0.001	0.599	1
ZKSCAN4	GERD	HC	Dist	Prolif Suprabasal	0.003	0.049	0.052	-0.003	0.599	1
AP1M1	GERD	HC	Dist	Prolif Suprabasal	0.009	0.211	0.213	-0.002	0.599	1
SH3GL1	GERD	HC	Dist	Prolif Suprabasal	0.009	0.385	0.39	-0.005	0.599	1
NAPEPLD	GERD	HC	Dist	Prolif Suprabasal	0.004	0.045	0.049	-0.004	0.6	1
CD55	GERD	HC	Dist	Prolif Suprabasal	0.004	0.39	0.39	0	0.6	1
SHTN1	GERD	HC	Dist	Prolif Suprabasal	0.006	0.29	0.289	0.001	0.6	1
SH3BGRL	GERD	HC	Dist	Prolif Suprabasal	-0.008	0.519	0.527	-0.008	0.6	1
ZNF571	GERD	HC	Dist	Prolif Suprabasal	0	0.029	0.031	-0.002	0.6	1
GLO1	GERD	HC	Dist	Prolif Suprabasal	0.002	0.752	0.715	0.037	0.601	1
HMG20A	GERD	HC	Dist	Prolif Suprabasal	0.006	0.101	0.107	-0.006	0.601	1
BTBD8	GERD	HC	Dist	Prolif Suprabasal	0.001	0.028	0.03	-0.002	0.601	1
TRAPPC6B	GERD	HC	Dist	Prolif Suprabasal	0.012	0.183	0.184	-0.001	0.601	1
SPRTN	GERD	HC	Dist	Prolif Suprabasal	0.003	0.212	0.224	-0.012	0.601	1
AC092835.1	GERD	HC	Dist	Prolif Suprabasal	0.002	0.013	0.012	0.001	0.602	1
MTMR8	GERD	HC	Dist	Prolif Suprabasal	0.002	0.015	0.014	0.001	0.602	1
PHF6	GERD	HC	Dist	Prolif Suprabasal	0	0.438	0.434	0.004	0.602	1
FRMD6	GERD	HC	Dist	Prolif Suprabasal	-0.003	0.484	0.478	0.006	0.602	1
UGGT1	GERD	HC	Dist	Prolif Suprabasal	0.002	0.181	0.191	-0.01	0.602	1
AZIN1	GERD	HC	Dist	Prolif Suprabasal	-0.011	0.402	0.414	-0.012	0.603	1
PIR	GERD	HC	Dist	Prolif Suprabasal	-0.002	0.592	0.59	0.002	0.603	1
ASB8	GERD	HC	Dist	Prolif Suprabasal	-0.002	0.38	0.392	-0.012	0.603	1
TAF2	GERD	HC	Dist	Prolif Suprabasal	-0.001	0.2	0.209	-0.009	0.603	1
TAB2	GERD	HC	Dist	Prolif Suprabasal	0.003	0.159	0.168	-0.009	0.603	1
SLC12A8	GERD	HC	Dist	Prolif Suprabasal	0.004	0.064	0.062	0.002	0.604	1
SBNO1-AS1	GERD	HC	Dist	Prolif Suprabasal	0.004	0.071	0.069	0.002	0.604	1
FSBP	GERD	HC	Dist	Prolif Suprabasal	0.003	0.026	0.025	0.001	0.604	1
NUDT5	GERD	HC	Dist	Prolif Suprabasal	0.005	0.775	0.747	0.028	0.604	1
GDF11	GERD	HC	Dist	Prolif Suprabasal	0.006	0.046	0.044	0.002	0.604	1
AC091271.1	GERD	HC	Dist	Prolif Suprabasal	0.006	0.126	0.124	0.002	0.604	1
MAN1A1	GERD	HC	Dist	Prolif Suprabasal	0	0.026	0.028	-0.002	0.604	1
AZI2	GERD	HC	Dist	Prolif Suprabasal	0.007	0.341	0.347	-0.006	0.605	1
SCML1	GERD	HC	Dist	Prolif Suprabasal	0.002	0.22	0.232	-0.012	0.605	1
AP000787.1	GERD	HC	Dist	Prolif Suprabasal	0.002	0.014	0.012	0.002	0.605	1
TMEM11	GERD	HC	Dist	Prolif Suprabasal	-0.008	0.508	0.512	-0.004	0.605	1
ING4	GERD	HC	Dist	Prolif Suprabasal	0.009	0.222	0.223	-0.001	0.605	1
CLINT1	GERD	HC	Dist	Prolif Suprabasal	0.007	0.714	0.696	0.018	0.605	1
NUCB1	GERD	HC	Dist	Prolif Suprabasal	0.007	0.648	0.634	0.014	0.605	1
OSBPL3	GERD	HC	Dist	Prolif Suprabasal	0.001	0.08	0.084	-0.004	0.606	1
FBF1	GERD	HC	Dist	Prolif Suprabasal	0.004	0.078	0.082	-0.004	0.607	1
GTF2H5	GERD	HC	Dist	Prolif Suprabasal	0.004	0.797	0.772	0.025	0.607	1
STON2	GERD	HC	Dist	Prolif Suprabasal	-0.007	0.195	0.202	-0.007	0.607	1
TCEAL8	GERD	HC	Dist	Prolif Suprabasal	-0.01	0.532	0.526	0.006	0.608	1
SLC66A1	GERD	HC	Dist	Prolif Suprabasal	0.007	0.067	0.065	0.002	0.608	1
ZEB1-AS1	GERD	HC	Dist	Prolif Suprabasal	0.001	0.013	0.014	-0.001	0.608	1
DOP1A	GERD	HC	Dist	Prolif Suprabasal	0.005	0.103	0.101	0.002	0.608	1
AFF4	GERD	HC	Dist	Prolif Suprabasal	0.004	0.32	0.323	-0.003	0.608	1
ZFYVE16	GERD	HC	Dist	Prolif Suprabasal	0.002	0.256	0.271	-0.015	0.608	1
MB21D2	GERD	HC	Dist	Prolif Suprabasal	0.002	0.02	0.019	0.001	0.608	1
ABHD4	GERD	HC	Dist	Prolif Suprabasal	0.002	0.094	0.099	-0.005	0.609	1
MANEA	GERD	HC	Dist	Prolif Suprabasal	-0.002	0.175	0.184	-0.009	0.609	1
RBM4B	GERD	HC	Dist	Prolif Suprabasal	0.01	0.157	0.157	0	0.609	1
AC016588.2	GERD	HC	Dist	Prolif Suprabasal	0.002	0.017	0.016	0.001	0.609	1
ZNF512	GERD	HC	Dist	Prolif Suprabasal	-0.002	0.063	0.066	-0.003	0.609	1
USP3-AS1	GERD	HC	Dist	Prolif Suprabasal	0.003	0.025	0.023	0.002	0.609	1
CCS	GERD	HC	Dist	Prolif Suprabasal	0.004	0.369	0.391	-0.022	0.609	1
TRIL	GERD	HC	Dist	Prolif Suprabasal	0.006	0.034	0.032	0.002	0.61	1
RSKR	GERD	HC	Dist	Prolif Suprabasal	0.002	0.021	0.02	0.001	0.61	1
ZNF146	GERD	HC	Dist	Prolif Suprabasal	0.003	0.279	0.278	0.001	0.61	1
KTN1-AS1	GERD	HC	Dist	Prolif Suprabasal	-0.001	0.04	0.043	-0.003	0.61	1
ZDHHC24	GERD	HC	Dist	Prolif Suprabasal	0.014	0.307	0.313	-0.006	0.61	1
AC004130.2	GERD	HC	Dist	Prolif Suprabasal	0.006	0.107	0.114	-0.007	0.61	1
PCNP	GERD	HC	Dist	Prolif Suprabasal	-0.009	0.674	0.663	0.011	0.61	1
AC106791.1	GERD	HC	Dist	Prolif Suprabasal	0.001	0.022	0.024	-0.002	0.61	1
NAA50	GERD	HC	Dist	Prolif Suprabasal	0.004	0.725	0.704	0.021	0.61	1
CZIB	GERD	HC	Dist	Prolif Suprabasal	-0.009	0.492	0.496	-0.004	0.61	1
PLAA	GERD	HC	Dist	Prolif Suprabasal	0.004	0.238	0.252	-0.014	0.611	1
RBBP9	GERD	HC	Dist	Prolif Suprabasal	-0.001	0.124	0.13	-0.006	0.611	1
YEATS2	GERD	HC	Dist	Prolif Suprabasal	0.002	0.086	0.091	-0.005	0.611	1
EML6	GERD	HC	Dist	Prolif Suprabasal	0.002	0.014	0.013	0.001	0.611	1
ATL1	GERD	HC	Dist	Prolif Suprabasal	0.002	0.077	0.081	-0.004	0.611	1
LYRM9	GERD	HC	Dist	Prolif Suprabasal	0.001	0.032	0.035	-0.003	0.611	1
ZPR1	GERD	HC	Dist	Prolif Suprabasal	0.009	0.384	0.388	-0.004	0.611	1
PCAT1	GERD	HC	Dist	Prolif Suprabasal	0.002	0.025	0.023	0.002	0.611	1
TRNAU1AP	GERD	HC	Dist	Prolif Suprabasal	0.004	0.409	0.415	-0.006	0.611	1
NFYC-AS1	GERD	HC	Dist	Prolif Suprabasal	0.001	0.014	0.013	0.001	0.611	1
AC096992.2	GERD	HC	Dist	Prolif Suprabasal	0.002	0.014	0.013	0.001	0.611	1
PRKAR1A	GERD	HC	Dist	Prolif Suprabasal	0.009	0.477	0.482	-0.005	0.611	1
TIMP2	GERD	HC	Dist	Prolif Suprabasal	0.004	0.024	0.023	0.001	0.611	1
AC016773.1	GERD	HC	Dist	Prolif Suprabasal	0.002	0.018	0.016	0.002	0.612	1
SLC11A1	GERD	HC	Dist	Prolif Suprabasal	0.003	0.019	0.017	0.002	0.612	1
PINK1	GERD	HC	Dist	Prolif Suprabasal	0.012	0.263	0.282	-0.019	0.612	1
SPATA41	GERD	HC	Dist	Prolif Suprabasal	0.001	0.018	0.016	0.002	0.612	1
ZDHHC7	GERD	HC	Dist	Prolif Suprabasal	0.005	0.143	0.152	-0.009	0.612	1
ASB13	GERD	HC	Dist	Prolif Suprabasal	0.002	0.073	0.078	-0.005	0.612	1
STX5	GERD	HC	Dist	Prolif Suprabasal	0.015	0.268	0.276	-0.008	0.612	1
VWA2	GERD	HC	Dist	Prolif Suprabasal	0.002	0.015	0.014	0.001	0.612	1
SLC2A5	GERD	HC	Dist	Prolif Suprabasal	0.002	0.021	0.019	0.002	0.612	1
TIAL1	GERD	HC	Dist	Prolif Suprabasal	-0.004	0.623	0.626	-0.003	0.613	1
LINC00920	GERD	HC	Dist	Prolif Suprabasal	0.002	0.014	0.013	0.001	0.613	1
CHKA	GERD	HC	Dist	Prolif Suprabasal	0.004	0.036	0.034	0.002	0.613	1
ANKRD18A	GERD	HC	Dist	Prolif Suprabasal	0.003	0.053	0.056	-0.003	0.613	1
BHLHE40-AS1	GERD	HC	Dist	Prolif Suprabasal	0	0.024	0.026	-0.002	0.613	1
NEK9	GERD	HC	Dist	Prolif Suprabasal	0.005	0.098	0.096	0.002	0.613	1
STAM2	GERD	HC	Dist	Prolif Suprabasal	0.005	0.229	0.241	-0.012	0.614	1
RAP1GAP2	GERD	HC	Dist	Prolif Suprabasal	0.001	0.05	0.054	-0.004	0.614	1
NAPB	GERD	HC	Dist	Prolif Suprabasal	0.001	0.047	0.05	-0.003	0.614	1
MBLAC2	GERD	HC	Dist	Prolif Suprabasal	0.005	0.099	0.105	-0.006	0.614	1
GRAMD1A	GERD	HC	Dist	Prolif Suprabasal	-0.001	0.03	0.032	-0.002	0.614	1
ASH2L	GERD	HC	Dist	Prolif Suprabasal	0.003	0.279	0.294	-0.015	0.615	1
TMEM125	GERD	HC	Dist	Prolif Suprabasal	0.007	0.049	0.052	-0.003	0.615	1
POLG2	GERD	HC	Dist	Prolif Suprabasal	-0.007	0.203	0.21	-0.007	0.615	1
XIAP	GERD	HC	Dist	Prolif Suprabasal	0.005	0.342	0.343	-0.001	0.615	1
KLHL3	GERD	HC	Dist	Prolif Suprabasal	0.001	0.019	0.021	-0.002	0.615	1
NUSAP1	GERD	HC	Dist	Prolif Suprabasal	-0.009	0.71	0.696	0.014	0.616	1
TRAF3IP3	GERD	HC	Dist	Prolif Suprabasal	0.002	0.029	0.027	0.002	0.616	1
HOGA1	GERD	HC	Dist	Prolif Suprabasal	0.003	0.016	0.014	0.002	0.616	1
CEP112	GERD	HC	Dist	Prolif Suprabasal	-0.001	0.017	0.018	-0.001	0.616	1
AC068831.6	GERD	HC	Dist	Prolif Suprabasal	0.004	0.039	0.037	0.002	0.616	1
VPS45	GERD	HC	Dist	Prolif Suprabasal	0.005	0.159	0.168	-0.009	0.617	1
ZFYVE26	GERD	HC	Dist	Prolif Suprabasal	0.004	0.043	0.047	-0.004	0.617	1
FBXO48	GERD	HC	Dist	Prolif Suprabasal	0.002	0.115	0.121	-0.006	0.617	1
SLC46A3	GERD	HC	Dist	Prolif Suprabasal	0.001	0.023	0.025	-0.002	0.617	1
SLC49A4	GERD	HC	Dist	Prolif Suprabasal	0.008	0.19	0.204	-0.014	0.617	1
ST20-AS1	GERD	HC	Dist	Prolif Suprabasal	0	0.039	0.041	-0.002	0.617	1
C16orf46	GERD	HC	Dist	Prolif Suprabasal	0.001	0.025	0.027	-0.002	0.617	1
SLCO3A1	GERD	HC	Dist	Prolif Suprabasal	-0.005	0.328	0.338	-0.01	0.617	1
WBP11	GERD	HC	Dist	Prolif Suprabasal	-0.01	0.579	0.577	0.002	0.617	1
DARS-AS1	GERD	HC	Dist	Prolif Suprabasal	0.001	0.016	0.014	0.002	0.618	1
ATPAF2	GERD	HC	Dist	Prolif Suprabasal	0.004	0.29	0.306	-0.016	0.618	1
AMBP	GERD	HC	Dist	Prolif Suprabasal	0.001	0.028	0.026	0.002	0.618	1
ZNF280D	GERD	HC	Dist	Prolif Suprabasal	0.011	0.263	0.268	-0.005	0.618	1
ASCC1	GERD	HC	Dist	Prolif Suprabasal	0.012	0.186	0.188	-0.002	0.618	1
AC007098.1	GERD	HC	Dist	Prolif Suprabasal	0.002	0.022	0.024	-0.002	0.618	1
ADAT3	GERD	HC	Dist	Prolif Suprabasal	0.002	0.029	0.031	-0.002	0.618	1
RIC8B	GERD	HC	Dist	Prolif Suprabasal	0.003	0.055	0.058	-0.003	0.618	1
DOCK10	GERD	HC	Dist	Prolif Suprabasal	0.001	0.041	0.044	-0.003	0.618	1
USP24	GERD	HC	Dist	Prolif Suprabasal	0.01	0.15	0.151	-0.001	0.618	1
ZNF620	GERD	HC	Dist	Prolif Suprabasal	0.002	0.017	0.016	0.001	0.619	1
TTC13	GERD	HC	Dist	Prolif Suprabasal	0.003	0.057	0.06	-0.003	0.619	1
PDE12	GERD	HC	Dist	Prolif Suprabasal	0.008	0.28	0.283	-0.003	0.619	1
HEATR6	GERD	HC	Dist	Prolif Suprabasal	0.008	0.105	0.103	0.002	0.619	1
IL11RA	GERD	HC	Dist	Prolif Suprabasal	0.002	0.025	0.027	-0.002	0.619	1
ATP5IF1	GERD	HC	Dist	Prolif Suprabasal	-0.005	0.96	0.962	-0.002	0.619	1
ICA1L	GERD	HC	Dist	Prolif Suprabasal	0.003	0.054	0.052	0.002	0.619	1
TMEM242	GERD	HC	Dist	Prolif Suprabasal	-0.009	0.421	0.43	-0.009	0.62	1
PEX13	GERD	HC	Dist	Prolif Suprabasal	0.011	0.267	0.273	-0.006	0.62	1
RAPGEFL1	GERD	HC	Dist	Prolif Suprabasal	0.001	0.445	0.436	0.009	0.62	1
EME2	GERD	HC	Dist	Prolif Suprabasal	0.002	0.026	0.028	-0.002	0.621	1
TMEM41B	GERD	HC	Dist	Prolif Suprabasal	0.006	0.296	0.302	-0.006	0.621	1
AC105046.1	GERD	HC	Dist	Prolif Suprabasal	0	0.023	0.025	-0.002	0.621	1
ZNF708	GERD	HC	Dist	Prolif Suprabasal	0.01	0.062	0.06	0.002	0.621	1
RAD51-AS1	GERD	HC	Dist	Prolif Suprabasal	0.005	0.066	0.064	0.002	0.621	1
YJU2	GERD	HC	Dist	Prolif Suprabasal	0.007	0.258	0.26	-0.002	0.621	1
NKIRAS2	GERD	HC	Dist	Prolif Suprabasal	0.011	0.215	0.231	-0.016	0.622	1
CAMKK1	GERD	HC	Dist	Prolif Suprabasal	0.004	0.054	0.051	0.003	0.622	1
AC006504.5	GERD	HC	Dist	Prolif Suprabasal	0	0.075	0.079	-0.004	0.622	1
YTHDF2	GERD	HC	Dist	Prolif Suprabasal	0.009	0.6	0.587	0.013	0.622	1
PARD6A	GERD	HC	Dist	Prolif Suprabasal	0.006	0.074	0.078	-0.004	0.622	1
FBXL20	GERD	HC	Dist	Prolif Suprabasal	0.003	0.055	0.059	-0.004	0.623	1
PIGZ	GERD	HC	Dist	Prolif Suprabasal	0.009	0.096	0.095	0.001	0.623	1
HIST1H2BM	GERD	HC	Dist	Prolif Suprabasal	0	0.04	0.042	-0.002	0.623	1
ATG4C	GERD	HC	Dist	Prolif Suprabasal	0.001	0.146	0.154	-0.008	0.623	1
CXCL3	GERD	HC	Dist	Prolif Suprabasal	0.003	0.043	0.04	0.003	0.623	1
EZH1	GERD	HC	Dist	Prolif Suprabasal	0.005	0.132	0.139	-0.007	0.624	1
JAK2	GERD	HC	Dist	Prolif Suprabasal	0.008	0.115	0.114	0.001	0.624	1
NOCT	GERD	HC	Dist	Prolif Suprabasal	0.004	0.037	0.035	0.002	0.625	1
MRPS11	GERD	HC	Dist	Prolif Suprabasal	0.003	0.669	0.646	0.023	0.625	1
TRPV6	GERD	HC	Dist	Prolif Suprabasal	0.001	0.039	0.042	-0.003	0.625	1
FAM222A	GERD	HC	Dist	Prolif Suprabasal	0	0.011	0.012	-0.001	0.625	1
UBE2O	GERD	HC	Dist	Prolif Suprabasal	0.011	0.138	0.139	-0.001	0.625	1
AFMID	GERD	HC	Dist	Prolif Suprabasal	0.004	0.243	0.255	-0.012	0.625	1
ZNF396	GERD	HC	Dist	Prolif Suprabasal	0.001	0.011	0.012	-0.001	0.625	1
SPINT2	GERD	HC	Dist	Prolif Suprabasal	0.015	0.968	0.939	0.029	0.626	1
AL138724.1	GERD	HC	Dist	Prolif Suprabasal	0	0.034	0.036	-0.002	0.626	1
RAD17	GERD	HC	Dist	Prolif Suprabasal	0.01	0.234	0.237	-0.003	0.626	1
CSNK1G1	GERD	HC	Dist	Prolif Suprabasal	0.003	0.197	0.207	-0.01	0.626	1
PHLDB3	GERD	HC	Dist	Prolif Suprabasal	0.015	0.155	0.156	-0.001	0.626	1
NSMF	GERD	HC	Dist	Prolif Suprabasal	0.008	0.078	0.077	0.001	0.627	1
MRPS5	GERD	HC	Dist	Prolif Suprabasal	-0.003	0.709	0.695	0.014	0.627	1
AL359715.1	GERD	HC	Dist	Prolif Suprabasal	0	0.011	0.012	-0.001	0.628	1
MDC1	GERD	HC	Dist	Prolif Suprabasal	0.004	0.122	0.128	-0.006	0.628	1
ATRIP	GERD	HC	Dist	Prolif Suprabasal	0.007	0.128	0.126	0.002	0.628	1
EEF2KMT	GERD	HC	Dist	Prolif Suprabasal	-0.002	0.234	0.245	-0.011	0.628	1
LGR4	GERD	HC	Dist	Prolif Suprabasal	-0.001	0.25	0.262	-0.012	0.629	1
ASNS	GERD	HC	Dist	Prolif Suprabasal	-0.001	0.011	0.012	-0.001	0.629	1
DPH6	GERD	HC	Dist	Prolif Suprabasal	0.012	0.266	0.273	-0.007	0.629	1
TSHZ2	GERD	HC	Dist	Prolif Suprabasal	0.01	0.107	0.105	0.002	0.63	1
FUNDC2	GERD	HC	Dist	Prolif Suprabasal	-0.008	0.577	0.577	0	0.63	1
PTDSS1	GERD	HC	Dist	Prolif Suprabasal	-0.002	0.227	0.238	-0.011	0.63	1
ZC3H12C	GERD	HC	Dist	Prolif Suprabasal	0.003	0.025	0.027	-0.002	0.631	1
GPN2	GERD	HC	Dist	Prolif Suprabasal	0.013	0.195	0.199	-0.004	0.631	1
GPN3	GERD	HC	Dist	Prolif Suprabasal	-0.011	0.569	0.568	0.001	0.631	1
LINC00640	GERD	HC	Dist	Prolif Suprabasal	0.003	0.085	0.082	0.003	0.631	1
METTL1	GERD	HC	Dist	Prolif Suprabasal	-0.002	0.24	0.251	-0.011	0.631	1
DENND10	GERD	HC	Dist	Prolif Suprabasal	0.008	0.356	0.361	-0.005	0.632	1
UBL7	GERD	HC	Dist	Prolif Suprabasal	0.003	0.279	0.294	-0.015	0.632	1
MBIP	GERD	HC	Dist	Prolif Suprabasal	-0.005	0.286	0.297	-0.011	0.632	1
TMA16	GERD	HC	Dist	Prolif Suprabasal	-0.001	0.508	0.499	0.009	0.632	1
RPL7L1	GERD	HC	Dist	Prolif Suprabasal	0.006	0.704	0.682	0.022	0.632	1
CDYL	GERD	HC	Dist	Prolif Suprabasal	0.002	0.227	0.238	-0.011	0.632	1
UGCG	GERD	HC	Dist	Prolif Suprabasal	0.003	0.243	0.257	-0.014	0.632	1
EDC3	GERD	HC	Dist	Prolif Suprabasal	0.003	0.105	0.111	-0.006	0.632	1
CU638689.5	GERD	HC	Dist	Prolif Suprabasal	0.001	0.011	0.012	-0.001	0.633	1
GLRX3	GERD	HC	Dist	Prolif Suprabasal	0.002	0.82	0.794	0.026	0.633	1
TFPT	GERD	HC	Dist	Prolif Suprabasal	0.005	0.107	0.114	-0.007	0.633	1
ZNF10	GERD	HC	Dist	Prolif Suprabasal	-0.001	0.047	0.049	-0.002	0.633	1
MRPL54	GERD	HC	Dist	Prolif Suprabasal	0.008	0.847	0.821	0.026	0.633	1
GANC	GERD	HC	Dist	Prolif Suprabasal	0.002	0.145	0.153	-0.008	0.633	1
NBN	GERD	HC	Dist	Prolif Suprabasal	0.005	0.424	0.424	0	0.633	1
OXR1	GERD	HC	Dist	Prolif Suprabasal	0.003	0.468	0.465	0.003	0.634	1
TSG101	GERD	HC	Dist	Prolif Suprabasal	0.006	0.568	0.557	0.011	0.634	1
ZNF35	GERD	HC	Dist	Prolif Suprabasal	0.004	0.061	0.065	-0.004	0.634	1
TTC21B	GERD	HC	Dist	Prolif Suprabasal	0.003	0.079	0.083	-0.004	0.634	1
WFDC5	GERD	HC	Dist	Prolif Suprabasal	0.008	0.062	0.061	0.001	0.635	1
RGS2	GERD	HC	Dist	Prolif Suprabasal	0.006	0.057	0.061	-0.004	0.635	1
QRSL1	GERD	HC	Dist	Prolif Suprabasal	0.002	0.244	0.257	-0.013	0.635	1
AP004609.3	GERD	HC	Dist	Prolif Suprabasal	0.002	0.031	0.03	0.001	0.636	1
POLR3E	GERD	HC	Dist	Prolif Suprabasal	0.003	0.203	0.214	-0.011	0.636	1
DCN	GERD	HC	Dist	Prolif Suprabasal	-0.001	0.015	0.016	-0.001	0.636	1
ZNF224	GERD	HC	Dist	Prolif Suprabasal	0	0.057	0.06	-0.003	0.636	1
SLC35E1	GERD	HC	Dist	Prolif Suprabasal	0.014	0.218	0.222	-0.004	0.636	1
ZNF337-AS1	GERD	HC	Dist	Prolif Suprabasal	0.002	0.056	0.06	-0.004	0.636	1
PPIP5K1	GERD	HC	Dist	Prolif Suprabasal	0.003	0.075	0.072	0.003	0.637	1
PKD2	GERD	HC	Dist	Prolif Suprabasal	0.003	0.081	0.079	0.002	0.637	1
MEGF9	GERD	HC	Dist	Prolif Suprabasal	0.004	0.226	0.227	-0.001	0.638	1
PTPN2	GERD	HC	Dist	Prolif Suprabasal	-0.005	0.463	0.477	-0.014	0.638	1
HBP1	GERD	HC	Dist	Prolif Suprabasal	0.004	0.266	0.281	-0.015	0.638	1
FBXO44	GERD	HC	Dist	Prolif Suprabasal	0.009	0.058	0.056	0.002	0.639	1
INO80B	GERD	HC	Dist	Prolif Suprabasal	0.017	0.196	0.2	-0.004	0.639	1
LRCH3	GERD	HC	Dist	Prolif Suprabasal	0.002	0.103	0.108	-0.005	0.639	1
FHOD1	GERD	HC	Dist	Prolif Suprabasal	0.004	0.033	0.035	-0.002	0.64	1
BDH2	GERD	HC	Dist	Prolif Suprabasal	0.006	0.368	0.371	-0.003	0.64	1
EGFR	GERD	HC	Dist	Prolif Suprabasal	0.003	0.519	0.512	0.007	0.64	1
ITFG2-AS1	GERD	HC	Dist	Prolif Suprabasal	0.001	0.031	0.033	-0.002	0.64	1
MTFR1	GERD	HC	Dist	Prolif Suprabasal	0.011	0.26	0.266	-0.006	0.64	1
PDE6D	GERD	HC	Dist	Prolif Suprabasal	0.014	0.209	0.214	-0.005	0.64	1
ABTB1	GERD	HC	Dist	Prolif Suprabasal	0.007	0.06	0.064	-0.004	0.64	1
ATP11B	GERD	HC	Dist	Prolif Suprabasal	0.009	0.265	0.268	-0.003	0.641	1
CNIH3	GERD	HC	Dist	Prolif Suprabasal	0.003	0.033	0.031	0.002	0.641	1
ACTR3B	GERD	HC	Dist	Prolif Suprabasal	0.002	0.035	0.033	0.002	0.642	1
SMIM14	GERD	HC	Dist	Prolif Suprabasal	0.004	0.52	0.518	0.002	0.642	1
EIF3J-DT	GERD	HC	Dist	Prolif Suprabasal	0.01	0.12	0.119	0.001	0.642	1
IFRD1	GERD	HC	Dist	Prolif Suprabasal	-0.005	0.351	0.349	0.002	0.642	1
FASTK	GERD	HC	Dist	Prolif Suprabasal	0.002	0.521	0.511	0.01	0.642	1
ZNF250	GERD	HC	Dist	Prolif Suprabasal	0.002	0.046	0.048	-0.002	0.642	1
RAC3	GERD	HC	Dist	Prolif Suprabasal	0.002	0.127	0.134	-0.007	0.642	1
ELAC1	GERD	HC	Dist	Prolif Suprabasal	0.002	0.149	0.157	-0.008	0.643	1
CHD7	GERD	HC	Dist	Prolif Suprabasal	0	0.183	0.192	-0.009	0.643	1
CHMP2B	GERD	HC	Dist	Prolif Suprabasal	0.002	0.6	0.586	0.014	0.643	1
PPP5D1	GERD	HC	Dist	Prolif Suprabasal	-0.001	0.018	0.02	-0.002	0.644	1
CUL4B	GERD	HC	Dist	Prolif Suprabasal	0.004	0.185	0.195	-0.01	0.644	1
LYPLAL1	GERD	HC	Dist	Prolif Suprabasal	-0.006	0.454	0.469	-0.015	0.644	1
ZNF480	GERD	HC	Dist	Prolif Suprabasal	0.009	0.239	0.243	-0.004	0.644	1
METTL7A	GERD	HC	Dist	Prolif Suprabasal	-0.004	0.207	0.215	-0.008	0.644	1
S100A3	GERD	HC	Dist	Prolif Suprabasal	0.006	0.074	0.073	0.001	0.644	1
FAM83C	GERD	HC	Dist	Prolif Suprabasal	0.003	0.282	0.296	-0.014	0.644	1
KMT5C	GERD	HC	Dist	Prolif Suprabasal	0.009	0.086	0.085	0.001	0.644	1
USP46	GERD	HC	Dist	Prolif Suprabasal	0.009	0.255	0.259	-0.004	0.644	1
C12orf73	GERD	HC	Dist	Prolif Suprabasal	-0.004	0.219	0.228	-0.009	0.645	1
MARS	GERD	HC	Dist	Prolif Suprabasal	0.001	0.283	0.3	-0.017	0.645	1
MAP2K3	GERD	HC	Dist	Prolif Suprabasal	0.005	0.296	0.312	-0.016	0.645	1
CDKL3	GERD	HC	Dist	Prolif Suprabasal	0.002	0.032	0.03	0.002	0.645	1
TUBG2	GERD	HC	Dist	Prolif Suprabasal	0.001	0.033	0.031	0.002	0.645	1
CIB2	GERD	HC	Dist	Prolif Suprabasal	0.006	0.05	0.054	-0.004	0.645	1
NAGS	GERD	HC	Dist	Prolif Suprabasal	0.004	0.026	0.024	0.002	0.645	1
PDPR	GERD	HC	Dist	Prolif Suprabasal	0.008	0.084	0.082	0.002	0.645	1
TNFRSF19	GERD	HC	Dist	Prolif Suprabasal	0.001	0.05	0.048	0.002	0.645	1
MRM3	GERD	HC	Dist	Prolif Suprabasal	0.012	0.274	0.283	-0.009	0.645	1
OPTN	GERD	HC	Dist	Prolif Suprabasal	0.002	0.398	0.414	-0.016	0.646	1
SNRPA	GERD	HC	Dist	Prolif Suprabasal	0.005	0.636	0.626	0.01	0.646	1
DCAF7	GERD	HC	Dist	Prolif Suprabasal	0.005	0.422	0.429	-0.007	0.646	1
ZNF165	GERD	HC	Dist	Prolif Suprabasal	0.003	0.071	0.075	-0.004	0.646	1
SMUG1	GERD	HC	Dist	Prolif Suprabasal	0.005	0.411	0.414	-0.003	0.646	1
MON1B	GERD	HC	Dist	Prolif Suprabasal	0.002	0.22	0.232	-0.012	0.646	1
MAN1B1	GERD	HC	Dist	Prolif Suprabasal	0.011	0.269	0.274	-0.005	0.646	1
BARD1	GERD	HC	Dist	Prolif Suprabasal	-0.006	0.53	0.536	-0.006	0.646	1
AC009171.2	GERD	HC	Dist	Prolif Suprabasal	0.002	0.011	0.012	-0.001	0.647	1
LIG4	GERD	HC	Dist	Prolif Suprabasal	0.003	0.042	0.04	0.002	0.647	1
NEFH	GERD	HC	Dist	Prolif Suprabasal	0.005	0.029	0.032	-0.003	0.647	1
DCLRE1B	GERD	HC	Dist	Prolif Suprabasal	0.001	0.078	0.082	-0.004	0.647	1
ZNF319	GERD	HC	Dist	Prolif Suprabasal	0	0.012	0.013	-0.001	0.648	1
AREG	GERD	HC	Dist	Prolif Suprabasal	0.011	0.238	0.238	0	0.649	1
AC021016.3	GERD	HC	Dist	Prolif Suprabasal	0.002	0.012	0.013	-0.001	0.649	1
NELFE	GERD	HC	Dist	Prolif Suprabasal	0.007	0.667	0.636	0.031	0.649	1
FGFRL1	GERD	HC	Dist	Prolif Suprabasal	0	0.021	0.023	-0.002	0.649	1
AC015660.1	GERD	HC	Dist	Prolif Suprabasal	0.001	0.012	0.013	-0.001	0.649	1
PRDM15	GERD	HC	Dist	Prolif Suprabasal	0.005	0.036	0.035	0.001	0.649	1
NOL6	GERD	HC	Dist	Prolif Suprabasal	0.001	0.128	0.126	0.002	0.65	1
IRF3	GERD	HC	Dist	Prolif Suprabasal	-0.004	0.394	0.407	-0.013	0.65	1
RNF144B	GERD	HC	Dist	Prolif Suprabasal	0.006	0.115	0.121	-0.006	0.65	1
KIF2C	GERD	HC	Dist	Prolif Suprabasal	0.018	0.336	0.342	-0.006	0.65	1
PLBD1	GERD	HC	Dist	Prolif Suprabasal	0.008	0.421	0.418	0.003	0.65	1
TMEM120B	GERD	HC	Dist	Prolif Suprabasal	0.007	0.041	0.039	0.002	0.65	1
RBAK	GERD	HC	Dist	Prolif Suprabasal	0.007	0.107	0.113	-0.006	0.651	1
TYRO3	GERD	HC	Dist	Prolif Suprabasal	0.009	0.097	0.096	0.001	0.651	1
FLG-AS1	GERD	HC	Dist	Prolif Suprabasal	0	0.012	0.013	-0.001	0.651	1
TBC1D1	GERD	HC	Dist	Prolif Suprabasal	0.007	0.063	0.061	0.002	0.651	1
ZNF530	GERD	HC	Dist	Prolif Suprabasal	0.001	0.029	0.027	0.002	0.651	1
AGAP2-AS1	GERD	HC	Dist	Prolif Suprabasal	0.013	0.23	0.235	-0.005	0.651	1
RIT1	GERD	HC	Dist	Prolif Suprabasal	0.015	0.299	0.305	-0.006	0.652	1
HIST1H3F	GERD	HC	Dist	Prolif Suprabasal	0.001	0.073	0.077	-0.004	0.652	1
NHS	GERD	HC	Dist	Prolif Suprabasal	0.002	0.051	0.049	0.002	0.652	1
MELTF	GERD	HC	Dist	Prolif Suprabasal	0.009	0.118	0.117	0.001	0.652	1
RPL26L1	GERD	HC	Dist	Prolif Suprabasal	0.004	0.761	0.742	0.019	0.652	1
DHPS	GERD	HC	Dist	Prolif Suprabasal	-0.008	0.475	0.479	-0.004	0.652	1
ABHD2	GERD	HC	Dist	Prolif Suprabasal	0.003	0.198	0.207	-0.009	0.653	1
LARP4B	GERD	HC	Dist	Prolif Suprabasal	0.003	0.283	0.298	-0.015	0.653	1
RCHY1	GERD	HC	Dist	Prolif Suprabasal	0.007	0.213	0.214	-0.001	0.653	1
HIST1H4I	GERD	HC	Dist	Prolif Suprabasal	-0.001	0.022	0.024	-0.002	0.653	1
SRP68	GERD	HC	Dist	Prolif Suprabasal	0.01	0.443	0.443	0	0.653	1
GAK	GERD	HC	Dist	Prolif Suprabasal	0.003	0.226	0.238	-0.012	0.653	1
AC093525.4	GERD	HC	Dist	Prolif Suprabasal	0.001	0.018	0.02	-0.002	0.654	1
CCT8	GERD	HC	Dist	Prolif Suprabasal	0.003	0.894	0.876	0.018	0.654	1
AC004982.2	GERD	HC	Dist	Prolif Suprabasal	0.004	0.023	0.021	0.002	0.654	1
ZNF799	GERD	HC	Dist	Prolif Suprabasal	0.003	0.042	0.044	-0.002	0.654	1
TRIM62	GERD	HC	Dist	Prolif Suprabasal	0.003	0.024	0.022	0.002	0.654	1
AC004846.1	GERD	HC	Dist	Prolif Suprabasal	0.003	0.023	0.022	0.001	0.654	1
GNA15	GERD	HC	Dist	Prolif Suprabasal	0.001	0.336	0.34	-0.004	0.655	1
TBC1D12	GERD	HC	Dist	Prolif Suprabasal	0.006	0.101	0.106	-0.005	0.655	1
NAA38	GERD	HC	Dist	Prolif Suprabasal	-0.005	0.931	0.93	0.001	0.655	1
SSH2	GERD	HC	Dist	Prolif Suprabasal	0.008	0.272	0.275	-0.003	0.655	1
SCFD2	GERD	HC	Dist	Prolif Suprabasal	0.004	0.168	0.177	-0.009	0.655	1
ALPK1	GERD	HC	Dist	Prolif Suprabasal	0.009	0.133	0.134	-0.001	0.655	1
DMXL2	GERD	HC	Dist	Prolif Suprabasal	0.001	0.025	0.027	-0.002	0.655	1
HAUS3	GERD	HC	Dist	Prolif Suprabasal	0.011	0.188	0.189	-0.001	0.655	1
EIF4ENIF1	GERD	HC	Dist	Prolif Suprabasal	0.01	0.139	0.148	-0.009	0.655	1
MEPCE	GERD	HC	Dist	Prolif Suprabasal	0.004	0.256	0.27	-0.014	0.656	1
AC064836.4	GERD	HC	Dist	Prolif Suprabasal	-0.001	0.033	0.035	-0.002	0.656	1
F11R	GERD	HC	Dist	Prolif Suprabasal	-0.006	0.601	0.589	0.012	0.656	1
HSF4	GERD	HC	Dist	Prolif Suprabasal	0.002	0.015	0.016	-0.001	0.656	1
SLC7A1	GERD	HC	Dist	Prolif Suprabasal	-0.012	0.64	0.613	0.027	0.656	1
MATN2	GERD	HC	Dist	Prolif Suprabasal	0.001	0.029	0.031	-0.002	0.657	1
NRL	GERD	HC	Dist	Prolif Suprabasal	0.004	0.024	0.023	0.001	0.657	1
CMTM6	GERD	HC	Dist	Prolif Suprabasal	-0.008	0.463	0.466	-0.003	0.657	1
KARS	GERD	HC	Dist	Prolif Suprabasal	-0.009	0.522	0.524	-0.002	0.657	1
GLRX	GERD	HC	Dist	Prolif Suprabasal	0.004	0.04	0.043	-0.003	0.657	1
NUDC	GERD	HC	Dist	Prolif Suprabasal	0.006	0.868	0.841	0.027	0.657	1
ENKD1	GERD	HC	Dist	Prolif Suprabasal	0.003	0.055	0.058	-0.003	0.657	1
SMIM30	GERD	HC	Dist	Prolif Suprabasal	-0.003	0.494	0.501	-0.007	0.657	1
MRPL23	GERD	HC	Dist	Prolif Suprabasal	-0.008	0.583	0.552	0.031	0.657	1
TNFRSF11A	GERD	HC	Dist	Prolif Suprabasal	0.002	0.025	0.027	-0.002	0.657	1
MTMR11	GERD	HC	Dist	Prolif Suprabasal	0.002	0.043	0.045	-0.002	0.658	1
PLK3	GERD	HC	Dist	Prolif Suprabasal	-0.003	0.29	0.3	-0.01	0.658	1
YJEFN3	GERD	HC	Dist	Prolif Suprabasal	0.001	0.015	0.016	-0.001	0.658	1
VRK3	GERD	HC	Dist	Prolif Suprabasal	0.006	0.203	0.215	-0.012	0.658	1
DNAJC11	GERD	HC	Dist	Prolif Suprabasal	0.009	0.232	0.236	-0.004	0.658	1
PUS10	GERD	HC	Dist	Prolif Suprabasal	0.002	0.071	0.075	-0.004	0.658	1
PRICKLE3	GERD	HC	Dist	Prolif Suprabasal	0.005	0.177	0.187	-0.01	0.658	1
MAML3	GERD	HC	Dist	Prolif Suprabasal	0.006	0.113	0.119	-0.006	0.658	1
FAM102A	GERD	HC	Dist	Prolif Suprabasal	0.009	0.252	0.257	-0.005	0.659	1
EFNA5	GERD	HC	Dist	Prolif Suprabasal	0.002	0.133	0.139	-0.006	0.659	1
CHID1	GERD	HC	Dist	Prolif Suprabasal	0.003	0.588	0.577	0.011	0.659	1
SLC46A1	GERD	HC	Dist	Prolif Suprabasal	0	0.012	0.013	-0.001	0.659	1
COQ7	GERD	HC	Dist	Prolif Suprabasal	-0.001	0.263	0.274	-0.011	0.659	1
AL135791.1	GERD	HC	Dist	Prolif Suprabasal	0	0.012	0.013	-0.001	0.66	1
CYCS	GERD	HC	Dist	Prolif Suprabasal	0.003	0.962	0.956	0.006	0.66	1
TEAD4	GERD	HC	Dist	Prolif Suprabasal	0.003	0.138	0.144	-0.006	0.66	1
SETD4	GERD	HC	Dist	Prolif Suprabasal	0.001	0.167	0.175	-0.008	0.66	1
DHX35	GERD	HC	Dist	Prolif Suprabasal	0.001	0.049	0.052	-0.003	0.66	1
AC145124.1	GERD	HC	Dist	Prolif Suprabasal	0.006	0.033	0.031	0.002	0.66	1
ESRP1	GERD	HC	Dist	Prolif Suprabasal	0.002	0.502	0.494	0.008	0.66	1
HMOX2	GERD	HC	Dist	Prolif Suprabasal	-0.001	0.427	0.438	-0.011	0.66	1
AC008549.2	GERD	HC	Dist	Prolif Suprabasal	0.001	0.029	0.027	0.002	0.66	1
BBS7	GERD	HC	Dist	Prolif Suprabasal	-0.002	0.265	0.277	-0.012	0.661	1
ISG15	GERD	HC	Dist	Prolif Suprabasal	0.025	0.122	0.123	-0.001	0.661	1
HOOK3	GERD	HC	Dist	Prolif Suprabasal	0.001	0.319	0.332	-0.013	0.661	1
FITM2	GERD	HC	Dist	Prolif Suprabasal	0.008	0.069	0.067	0.002	0.662	1
BRD3	GERD	HC	Dist	Prolif Suprabasal	0.004	0.232	0.244	-0.012	0.662	1
TSTD1	GERD	HC	Dist	Prolif Suprabasal	0.001	0.931	0.917	0.014	0.662	1
COA5	GERD	HC	Dist	Prolif Suprabasal	0.002	0.487	0.489	-0.002	0.662	1
AP000240.1	GERD	HC	Dist	Prolif Suprabasal	0.001	0.015	0.017	-0.002	0.662	1
AC084809.1	GERD	HC	Dist	Prolif Suprabasal	0.001	0.025	0.023	0.002	0.663	1
BORCS5	GERD	HC	Dist	Prolif Suprabasal	0.002	0.211	0.221	-0.01	0.663	1
LTV1	GERD	HC	Dist	Prolif Suprabasal	-0.009	0.433	0.442	-0.009	0.663	1
WWP2	GERD	HC	Dist	Prolif Suprabasal	0.007	0.11	0.11	0	0.663	1
AC012645.1	GERD	HC	Dist	Prolif Suprabasal	-0.003	0.013	0.014	-0.001	0.663	1
SNAPC4	GERD	HC	Dist	Prolif Suprabasal	0.002	0.056	0.059	-0.003	0.663	1
GLA	GERD	HC	Dist	Prolif Suprabasal	-0.001	0.355	0.37	-0.015	0.663	1
GSAP	GERD	HC	Dist	Prolif Suprabasal	0.004	0.041	0.04	0.001	0.663	1
CRYZL1	GERD	HC	Dist	Prolif Suprabasal	0.005	0.24	0.253	-0.013	0.664	1
TMEM129	GERD	HC	Dist	Prolif Suprabasal	0.003	0.247	0.259	-0.012	0.664	1
TMEM184C	GERD	HC	Dist	Prolif Suprabasal	0.01	0.154	0.154	0	0.664	1
TMEM254	GERD	HC	Dist	Prolif Suprabasal	0.003	0.325	0.339	-0.014	0.664	1
ELP2	GERD	HC	Dist	Prolif Suprabasal	-0.005	0.301	0.313	-0.012	0.665	1
LAMTOR3	GERD	HC	Dist	Prolif Suprabasal	-0.009	0.41	0.418	-0.008	0.665	1
NLK	GERD	HC	Dist	Prolif Suprabasal	0.003	0.034	0.033	0.001	0.665	1
WDR41	GERD	HC	Dist	Prolif Suprabasal	0.007	0.379	0.386	-0.007	0.665	1
LRBA	GERD	HC	Dist	Prolif Suprabasal	0.002	0.273	0.286	-0.013	0.665	1
ETS1	GERD	HC	Dist	Prolif Suprabasal	0.006	0.016	0.014	0.002	0.665	1
MOSMO	GERD	HC	Dist	Prolif Suprabasal	0.004	0.108	0.114	-0.006	0.665	1
CDC42EP1	GERD	HC	Dist	Prolif Suprabasal	0	0.39	0.401	-0.011	0.666	1
ZDHHC16	GERD	HC	Dist	Prolif Suprabasal	0.01	0.284	0.303	-0.019	0.666	1
KCNK5	GERD	HC	Dist	Prolif Suprabasal	0.002	0.022	0.023	-0.001	0.666	1
TIGD7	GERD	HC	Dist	Prolif Suprabasal	0.002	0.021	0.02	0.001	0.666	1
NHEJ1	GERD	HC	Dist	Prolif Suprabasal	0.003	0.086	0.09	-0.004	0.666	1
MEST	GERD	HC	Dist	Prolif Suprabasal	0.003	0.08	0.084	-0.004	0.667	1
TIGD5	GERD	HC	Dist	Prolif Suprabasal	0.004	0.136	0.143	-0.007	0.667	1
CLIC4	GERD	HC	Dist	Prolif Suprabasal	0.013	0.153	0.155	-0.002	0.667	1
GASAL1	GERD	HC	Dist	Prolif Suprabasal	0	0.026	0.028	-0.002	0.667	1
BMP4	GERD	HC	Dist	Prolif Suprabasal	0	0.026	0.028	-0.002	0.667	1
MCC	GERD	HC	Dist	Prolif Suprabasal	0.015	0.192	0.196	-0.004	0.667	1
DGUOK	GERD	HC	Dist	Prolif Suprabasal	0	0.641	0.631	0.01	0.667	1
CACNA1D	GERD	HC	Dist	Prolif Suprabasal	0.003	0.018	0.016	0.002	0.668	1
OTULINL	GERD	HC	Dist	Prolif Suprabasal	0.001	0.026	0.024	0.002	0.668	1
FAM241B	GERD	HC	Dist	Prolif Suprabasal	0.002	0.166	0.164	0.002	0.668	1
ZNF226	GERD	HC	Dist	Prolif Suprabasal	0.005	0.118	0.124	-0.006	0.668	1
CNTRL	GERD	HC	Dist	Prolif Suprabasal	0.007	0.224	0.226	-0.002	0.668	1
MPP5	GERD	HC	Dist	Prolif Suprabasal	0.001	0.232	0.244	-0.012	0.668	1
ASPSCR1	GERD	HC	Dist	Prolif Suprabasal	-0.001	0.273	0.286	-0.013	0.669	1
DUSP6	GERD	HC	Dist	Prolif Suprabasal	0.004	0.034	0.033	0.001	0.669	1
APBB1	GERD	HC	Dist	Prolif Suprabasal	0.002	0.02	0.019	0.001	0.669	1
GABRQ	GERD	HC	Dist	Prolif Suprabasal	0.002	0.022	0.02	0.002	0.669	1
EDF1	GERD	HC	Dist	Prolif Suprabasal	0.009	0.978	0.97	0.008	0.669	1
TMEM217	GERD	HC	Dist	Prolif Suprabasal	0.002	0.012	0.014	-0.002	0.669	1
TAF1A-AS1	GERD	HC	Dist	Prolif Suprabasal	0.002	0.019	0.021	-0.002	0.669	1
HIST1H4F	GERD	HC	Dist	Prolif Suprabasal	0	0.013	0.014	-0.001	0.67	1
DPM1	GERD	HC	Dist	Prolif Suprabasal	-0.001	0.601	0.594	0.007	0.67	1
TMEM161B-AS1	GERD	HC	Dist	Prolif Suprabasal	-0.001	0.247	0.257	-0.01	0.67	1
PHRF1	GERD	HC	Dist	Prolif Suprabasal	0.006	0.216	0.23	-0.014	0.67	1
ABCB8	GERD	HC	Dist	Prolif Suprabasal	0.009	0.283	0.29	-0.007	0.67	1
PPIL6	GERD	HC	Dist	Prolif Suprabasal	0.005	0.032	0.03	0.002	0.67	1
ZSCAN26	GERD	HC	Dist	Prolif Suprabasal	0.001	0.062	0.066	-0.004	0.67	1
PRPS1	GERD	HC	Dist	Prolif Suprabasal	0	0.181	0.189	-0.008	0.67	1
CSTF2T	GERD	HC	Dist	Prolif Suprabasal	-0.002	0.181	0.189	-0.008	0.67	1
ATP6V1D	GERD	HC	Dist	Prolif Suprabasal	0	0.645	0.629	0.016	0.67	1
ECHDC2	GERD	HC	Dist	Prolif Suprabasal	0.008	0.439	0.446	-0.007	0.67	1
TXLNG	GERD	HC	Dist	Prolif Suprabasal	0.001	0.32	0.321	-0.001	0.67	1
AC069544.1	GERD	HC	Dist	Prolif Suprabasal	0.002	0.023	0.022	0.001	0.671	1
C12orf4	GERD	HC	Dist	Prolif Suprabasal	0.008	0.144	0.144	0	0.671	1
CUEDC1	GERD	HC	Dist	Prolif Suprabasal	0.008	0.097	0.103	-0.006	0.671	1
LINC01618	GERD	HC	Dist	Prolif Suprabasal	0.003	0.016	0.014	0.002	0.672	1
RNF180	GERD	HC	Dist	Prolif Suprabasal	0.003	0.02	0.019	0.001	0.672	1
UBE2A	GERD	HC	Dist	Prolif Suprabasal	-0.004	0.671	0.662	0.009	0.672	1
CERS6	GERD	HC	Dist	Prolif Suprabasal	-0.008	0.369	0.375	-0.006	0.672	1
MSH2	GERD	HC	Dist	Prolif Suprabasal	-0.008	0.335	0.342	-0.007	0.672	1
AL158832.2	GERD	HC	Dist	Prolif Suprabasal	0.003	0.013	0.012	0.001	0.672	1
ARPC4	GERD	HC	Dist	Prolif Suprabasal	0.01	0.759	0.743	0.016	0.673	1
SPR	GERD	HC	Dist	Prolif Suprabasal	0.002	0.307	0.326	-0.019	0.673	1
ANKRD33B	GERD	HC	Dist	Prolif Suprabasal	-0.001	0.039	0.037	0.002	0.673	1
AL138963.4	GERD	HC	Dist	Prolif Suprabasal	0.003	0.015	0.014	0.001	0.673	1
SPRED1	GERD	HC	Dist	Prolif Suprabasal	-0.001	0.064	0.067	-0.003	0.673	1
MEIS1-AS2	GERD	HC	Dist	Prolif Suprabasal	0	0.013	0.014	-0.001	0.673	1
RASA1	GERD	HC	Dist	Prolif Suprabasal	0.005	0.175	0.186	-0.011	0.673	1
RSAD2	GERD	HC	Dist	Prolif Suprabasal	0.004	0.012	0.011	0.001	0.673	1
IRGQ	GERD	HC	Dist	Prolif Suprabasal	0.005	0.133	0.133	0	0.673	1
KIF1C	GERD	HC	Dist	Prolif Suprabasal	0.01	0.251	0.268	-0.017	0.674	1
TBPL1	GERD	HC	Dist	Prolif Suprabasal	0.004	0.308	0.314	-0.006	0.674	1
RDM1	GERD	HC	Dist	Prolif Suprabasal	0.006	0.038	0.037	0.001	0.674	1
SLC39A2	GERD	HC	Dist	Prolif Suprabasal	0.013	0.214	0.226	-0.012	0.674	1
PIF1	GERD	HC	Dist	Prolif Suprabasal	0.004	0.132	0.13	0.002	0.674	1
RESF1	GERD	HC	Dist	Prolif Suprabasal	0.008	0.252	0.256	-0.004	0.674	1
CCDC57	GERD	HC	Dist	Prolif Suprabasal	0.01	0.266	0.271	-0.005	0.674	1
EXOC2	GERD	HC	Dist	Prolif Suprabasal	0.002	0.133	0.14	-0.007	0.674	1
AGA	GERD	HC	Dist	Prolif Suprabasal	0.002	0.341	0.347	-0.006	0.675	1
MANEA-DT	GERD	HC	Dist	Prolif Suprabasal	0.003	0.015	0.014	0.001	0.675	1
LPAR6	GERD	HC	Dist	Prolif Suprabasal	-0.001	0.369	0.386	-0.017	0.675	1
LINC00672	GERD	HC	Dist	Prolif Suprabasal	0.003	0.013	0.012	0.001	0.675	1
DLD	GERD	HC	Dist	Prolif Suprabasal	0.004	0.558	0.554	0.004	0.675	1
CBLL1	GERD	HC	Dist	Prolif Suprabasal	0.007	0.173	0.182	-0.009	0.675	1
CDK5RAP1	GERD	HC	Dist	Prolif Suprabasal	-0.001	0.268	0.28	-0.012	0.675	1
ADAMTSL4-AS1	GERD	HC	Dist	Prolif Suprabasal	0.001	0.026	0.024	0.002	0.675	1
SSSCA1-AS1	GERD	HC	Dist	Prolif Suprabasal	0.001	0.026	0.025	0.001	0.675	1
BLCAP	GERD	HC	Dist	Prolif Suprabasal	-0.009	0.497	0.503	-0.006	0.675	1
MYO9A	GERD	HC	Dist	Prolif Suprabasal	0.007	0.178	0.178	0	0.676	1
PREP	GERD	HC	Dist	Prolif Suprabasal	0.004	0.139	0.148	-0.009	0.676	1
AS3MT	GERD	HC	Dist	Prolif Suprabasal	0.004	0.044	0.042	0.002	0.676	1
CAHM	GERD	HC	Dist	Prolif Suprabasal	0.003	0.012	0.011	0.001	0.676	1
ERICH1	GERD	HC	Dist	Prolif Suprabasal	0.005	0.283	0.286	-0.003	0.676	1
TMEM8B	GERD	HC	Dist	Prolif Suprabasal	0.003	0.015	0.014	0.001	0.676	1
RUSC1-AS1	GERD	HC	Dist	Prolif Suprabasal	0.003	0.012	0.011	0.001	0.677	1
PCCB	GERD	HC	Dist	Prolif Suprabasal	0	0.355	0.368	-0.013	0.677	1
SAP18	GERD	HC	Dist	Prolif Suprabasal	0.002	0.957	0.949	0.008	0.677	1
C1orf112	GERD	HC	Dist	Prolif Suprabasal	0	0.145	0.151	-0.006	0.677	1
GRPEL2	GERD	HC	Dist	Prolif Suprabasal	0.009	0.122	0.121	0.001	0.677	1
OTUD6B-AS1	GERD	HC	Dist	Prolif Suprabasal	0.002	0.471	0.469	0.002	0.678	1
AC005562.1	GERD	HC	Dist	Prolif Suprabasal	0.002	0.147	0.155	-0.008	0.678	1
SETD5	GERD	HC	Dist	Prolif Suprabasal	0.009	0.326	0.331	-0.005	0.678	1
SLC39A14	GERD	HC	Dist	Prolif Suprabasal	0.002	0.017	0.016	0.001	0.678	1
SLC35A3	GERD	HC	Dist	Prolif Suprabasal	0.006	0.3	0.303	-0.003	0.678	1
AIF1	GERD	HC	Dist	Prolif Suprabasal	0.005	0.012	0.011	0.001	0.678	1
DONSON	GERD	HC	Dist	Prolif Suprabasal	0.003	0.202	0.213	-0.011	0.678	1
AC092745.4	GERD	HC	Dist	Prolif Suprabasal	0.003	0.014	0.013	0.001	0.679	1
GEMIN2	GERD	HC	Dist	Prolif Suprabasal	0.001	0.235	0.235	0	0.679	1
PLBD2	GERD	HC	Dist	Prolif Suprabasal	0.003	0.061	0.064	-0.003	0.679	1
ERLEC1	GERD	HC	Dist	Prolif Suprabasal	0.003	0.39	0.394	-0.004	0.68	1
IPO8	GERD	HC	Dist	Prolif Suprabasal	0.005	0.251	0.255	-0.004	0.68	1
KIRREL1	GERD	HC	Dist	Prolif Suprabasal	0.002	0.016	0.015	0.001	0.68	1
HSPA9	GERD	HC	Dist	Prolif Suprabasal	-0.001	0.843	0.81	0.033	0.68	1
EBLN2	GERD	HC	Dist	Prolif Suprabasal	0.001	0.023	0.022	0.001	0.68	1
USP36	GERD	HC	Dist	Prolif Suprabasal	0.004	0.155	0.154	0.001	0.68	1
ZFAND4	GERD	HC	Dist	Prolif Suprabasal	0.005	0.048	0.047	0.001	0.68	1
SOD2-OT1	GERD	HC	Dist	Prolif Suprabasal	0.001	0.016	0.018	-0.002	0.68	1
ING2	GERD	HC	Dist	Prolif Suprabasal	-0.003	0.443	0.454	-0.011	0.681	1
AC024560.5	GERD	HC	Dist	Prolif Suprabasal	0.001	0.021	0.02	0.001	0.681	1
CYSTM1	GERD	HC	Dist	Prolif Suprabasal	0	0.244	0.245	-0.001	0.681	1
PTCSC2	GERD	HC	Dist	Prolif Suprabasal	0.002	0.013	0.012	0.001	0.681	1
SOGA1	GERD	HC	Dist	Prolif Suprabasal	0.009	0.167	0.168	-0.001	0.681	1
CNTNAP3	GERD	HC	Dist	Prolif Suprabasal	0.002	0.043	0.046	-0.003	0.681	1
ERLIN1	GERD	HC	Dist	Prolif Suprabasal	0.003	0.277	0.279	-0.002	0.681	1
PARP14	GERD	HC	Dist	Prolif Suprabasal	0.008	0.233	0.247	-0.014	0.681	1
FAM117B	GERD	HC	Dist	Prolif Suprabasal	0.006	0.122	0.121	0.001	0.681	1
ZCCHC4	GERD	HC	Dist	Prolif Suprabasal	0.004	0.088	0.087	0.001	0.681	1
CLN6	GERD	HC	Dist	Prolif Suprabasal	0	0.331	0.347	-0.016	0.681	1
MTMR6	GERD	HC	Dist	Prolif Suprabasal	0.006	0.154	0.162	-0.008	0.681	1
ITPKA	GERD	HC	Dist	Prolif Suprabasal	0	0.013	0.014	-0.001	0.681	1
CNTLN	GERD	HC	Dist	Prolif Suprabasal	0.007	0.158	0.158	0	0.682	1
AL592211.2	GERD	HC	Dist	Prolif Suprabasal	0.002	0.014	0.013	0.001	0.682	1
CHMP6	GERD	HC	Dist	Prolif Suprabasal	0.007	0.283	0.288	-0.005	0.682	1
STX10	GERD	HC	Dist	Prolif Suprabasal	-0.003	0.539	0.539	0	0.682	1
DIABLO	GERD	HC	Dist	Prolif Suprabasal	0.001	0.016	0.017	-0.001	0.682	1
AC007383.2	GERD	HC	Dist	Prolif Suprabasal	0.002	0.013	0.012	0.001	0.683	1
ZNF32	GERD	HC	Dist	Prolif Suprabasal	0.002	0.304	0.32	-0.016	0.683	1
TMC8	GERD	HC	Dist	Prolif Suprabasal	0.004	0.043	0.041	0.002	0.683	1
TRAPPC9	GERD	HC	Dist	Prolif Suprabasal	0.007	0.101	0.1	0.001	0.683	1
COPS3	GERD	HC	Dist	Prolif Suprabasal	-0.006	0.742	0.733	0.009	0.683	1
GTF3C1	GERD	HC	Dist	Prolif Suprabasal	0.005	0.383	0.385	-0.002	0.683	1
AP001020.2	GERD	HC	Dist	Prolif Suprabasal	0.001	0.012	0.011	0.001	0.683	1
GPAM	GERD	HC	Dist	Prolif Suprabasal	0	0.096	0.1	-0.004	0.683	1
NBPF9	GERD	HC	Dist	Prolif Suprabasal	0.002	0.029	0.031	-0.002	0.684	1
DUSP14	GERD	HC	Dist	Prolif Suprabasal	-0.002	0.183	0.191	-0.008	0.684	1
AC009005.1	GERD	HC	Dist	Prolif Suprabasal	-0.003	0.025	0.027	-0.002	0.684	1
CEP85L	GERD	HC	Dist	Prolif Suprabasal	0.003	0.014	0.012	0.002	0.685	1
VPS25	GERD	HC	Dist	Prolif Suprabasal	-0.003	0.757	0.738	0.019	0.685	1
ATP6AP1L	GERD	HC	Dist	Prolif Suprabasal	0.004	0.029	0.028	0.001	0.685	1
APOL4	GERD	HC	Dist	Prolif Suprabasal	0.002	0.012	0.011	0.001	0.685	1
EIF2D	GERD	HC	Dist	Prolif Suprabasal	-0.004	0.381	0.392	-0.011	0.686	1
MAGOH	GERD	HC	Dist	Prolif Suprabasal	-0.004	0.783	0.782	0.001	0.686	1
RPA3	GERD	HC	Dist	Prolif Suprabasal	-0.003	0.844	0.839	0.005	0.686	1
DDX19B	GERD	HC	Dist	Prolif Suprabasal	0.004	0.195	0.205	-0.01	0.686	1
NEPRO	GERD	HC	Dist	Prolif Suprabasal	0.003	0.213	0.224	-0.011	0.686	1
CHUK	GERD	HC	Dist	Prolif Suprabasal	0.003	0.12	0.126	-0.006	0.686	1
NDRG4	GERD	HC	Dist	Prolif Suprabasal	0.002	0.096	0.101	-0.005	0.687	1
KIF18A	GERD	HC	Dist	Prolif Suprabasal	-0.002	0.196	0.202	-0.006	0.687	1
UBE2F	GERD	HC	Dist	Prolif Suprabasal	0.003	0.314	0.328	-0.014	0.687	1
IL6R	GERD	HC	Dist	Prolif Suprabasal	0.001	0.044	0.046	-0.002	0.687	1
FAM171A2	GERD	HC	Dist	Prolif Suprabasal	0.002	0.015	0.014	0.001	0.687	1
ZNF195	GERD	HC	Dist	Prolif Suprabasal	0.005	0.179	0.181	-0.002	0.688	1
PPAN	GERD	HC	Dist	Prolif Suprabasal	0.003	0.429	0.433	-0.004	0.688	1
EML3	GERD	HC	Dist	Prolif Suprabasal	-0.005	0.428	0.431	-0.003	0.688	1
CCDC9B	GERD	HC	Dist	Prolif Suprabasal	0.002	0.02	0.021	-0.001	0.688	1
ZNF449	GERD	HC	Dist	Prolif Suprabasal	0.004	0.029	0.028	0.001	0.688	1
MEIG1	GERD	HC	Dist	Prolif Suprabasal	0.001	0.013	0.012	0.001	0.688	1
RRAGB	GERD	HC	Dist	Prolif Suprabasal	0.005	0.083	0.082	0.001	0.689	1
TTC9C	GERD	HC	Dist	Prolif Suprabasal	0.007	0.193	0.195	-0.002	0.689	1
ZNF724	GERD	HC	Dist	Prolif Suprabasal	0.005	0.085	0.083	0.002	0.689	1
TBC1D8-AS1	GERD	HC	Dist	Prolif Suprabasal	0	0.016	0.014	0.002	0.689	1
APAF1	GERD	HC	Dist	Prolif Suprabasal	0.008	0.116	0.123	-0.007	0.69	1
ZNF408	GERD	HC	Dist	Prolif Suprabasal	0.006	0.07	0.074	-0.004	0.69	1
COL16A1	GERD	HC	Dist	Prolif Suprabasal	0.002	0.017	0.018	-0.001	0.69	1
IQSEC2	GERD	HC	Dist	Prolif Suprabasal	0.002	0.056	0.059	-0.003	0.69	1
LINC01151	GERD	HC	Dist	Prolif Suprabasal	0.001	0.06	0.062	-0.002	0.69	1
ARF4-AS1	GERD	HC	Dist	Prolif Suprabasal	0.006	0.035	0.034	0.001	0.69	1
RMDN3	GERD	HC	Dist	Prolif Suprabasal	0.009	0.296	0.304	-0.008	0.691	1
GNPDA2	GERD	HC	Dist	Prolif Suprabasal	0.002	0.124	0.122	0.002	0.691	1
ANXA9	GERD	HC	Dist	Prolif Suprabasal	0.001	0.012	0.011	0.001	0.691	1
AC007032.1	GERD	HC	Dist	Prolif Suprabasal	0	0.012	0.011	0.001	0.691	1
WDR77	GERD	HC	Dist	Prolif Suprabasal	0.003	0.277	0.281	-0.004	0.691	1
UBAP2	GERD	HC	Dist	Prolif Suprabasal	0.007	0.33	0.336	-0.006	0.691	1
SLX4	GERD	HC	Dist	Prolif Suprabasal	0.002	0.049	0.052	-0.003	0.691	1
DARS2	GERD	HC	Dist	Prolif Suprabasal	0.003	0.174	0.183	-0.009	0.691	1
AC011472.3	GERD	HC	Dist	Prolif Suprabasal	0.001	0.022	0.02	0.002	0.691	1
DVL3	GERD	HC	Dist	Prolif Suprabasal	0.004	0.229	0.242	-0.013	0.691	1
SGPP1	GERD	HC	Dist	Prolif Suprabasal	0	0.023	0.022	0.001	0.692	1
ETAA1	GERD	HC	Dist	Prolif Suprabasal	0.01	0.168	0.17	-0.002	0.692	1
TNFRSF10A	GERD	HC	Dist	Prolif Suprabasal	0.006	0.134	0.133	0.001	0.692	1
R3HCC1	GERD	HC	Dist	Prolif Suprabasal	0.006	0.286	0.305	-0.019	0.692	1
APLF	GERD	HC	Dist	Prolif Suprabasal	0.005	0.055	0.053	0.002	0.692	1
TMEM38B	GERD	HC	Dist	Prolif Suprabasal	0.002	0.212	0.213	-0.001	0.692	1
WDR55	GERD	HC	Dist	Prolif Suprabasal	0.001	0.32	0.334	-0.014	0.692	1
MARCH3	GERD	HC	Dist	Prolif Suprabasal	0.001	0.043	0.045	-0.002	0.692	1
AC016394.2	GERD	HC	Dist	Prolif Suprabasal	0.001	0.014	0.015	-0.001	0.693	1
HOMEZ	GERD	HC	Dist	Prolif Suprabasal	0.004	0.119	0.125	-0.006	0.693	1
TLCD1	GERD	HC	Dist	Prolif Suprabasal	0.015	0.193	0.199	-0.006	0.693	1
CGGBP1	GERD	HC	Dist	Prolif Suprabasal	0.001	0.441	0.442	-0.001	0.693	1
AC025259.3	GERD	HC	Dist	Prolif Suprabasal	0	0.012	0.011	0.001	0.693	1
PNPLA2	GERD	HC	Dist	Prolif Suprabasal	0.01	0.179	0.182	-0.003	0.694	1
RNF103	GERD	HC	Dist	Prolif Suprabasal	0.004	0.143	0.143	0	0.694	1
TMEM131L	GERD	HC	Dist	Prolif Suprabasal	0.001	0.11	0.115	-0.005	0.694	1
PFKFB2	GERD	HC	Dist	Prolif Suprabasal	0.003	0.058	0.061	-0.003	0.694	1
AC007114.2	GERD	HC	Dist	Prolif Suprabasal	0.001	0.034	0.036	-0.002	0.694	1
LIPT1	GERD	HC	Dist	Prolif Suprabasal	0	0.101	0.105	-0.004	0.694	1
AMPD2	GERD	HC	Dist	Prolif Suprabasal	0.005	0.075	0.074	0.001	0.694	1
FAM72D	GERD	HC	Dist	Prolif Suprabasal	0.004	0.052	0.055	-0.003	0.694	1
MYO6	GERD	HC	Dist	Prolif Suprabasal	0.002	0.344	0.359	-0.015	0.695	1
LRFN2	GERD	HC	Dist	Prolif Suprabasal	0.001	0.028	0.03	-0.002	0.695	1
AKT1S1	GERD	HC	Dist	Prolif Suprabasal	0.007	0.307	0.314	-0.007	0.696	1
VRK2	GERD	HC	Dist	Prolif Suprabasal	0.004	0.299	0.312	-0.013	0.696	1
ERCC3	GERD	HC	Dist	Prolif Suprabasal	0.006	0.134	0.141	-0.007	0.696	1
CAMSAP2	GERD	HC	Dist	Prolif Suprabasal	0.007	0.173	0.174	-0.001	0.696	1
CRLF3	GERD	HC	Dist	Prolif Suprabasal	0.006	0.137	0.144	-0.007	0.696	1
STARD7-AS1	GERD	HC	Dist	Prolif Suprabasal	0.002	0.024	0.026	-0.002	0.696	1
C1orf131	GERD	HC	Dist	Prolif Suprabasal	-0.004	0.503	0.512	-0.009	0.698	1
MRPL10	GERD	HC	Dist	Prolif Suprabasal	0.004	0.343	0.346	-0.003	0.698	1
MAP3K13	GERD	HC	Dist	Prolif Suprabasal	0.001	0.572	0.557	0.015	0.698	1
MOAP1	GERD	HC	Dist	Prolif Suprabasal	0.006	0.097	0.095	0.002	0.698	1
CLN5	GERD	HC	Dist	Prolif Suprabasal	0.009	0.249	0.256	-0.007	0.698	1
TXLNA	GERD	HC	Dist	Prolif Suprabasal	0.003	0.345	0.349	-0.004	0.699	1
ATP1A1-AS1	GERD	HC	Dist	Prolif Suprabasal	0.003	0.046	0.045	0.001	0.699	1
CDC37	GERD	HC	Dist	Prolif Suprabasal	0.003	0.78	0.744	0.036	0.699	1
VEZF1	GERD	HC	Dist	Prolif Suprabasal	0	0.26	0.27	-0.01	0.699	1
AC002553.1	GERD	HC	Dist	Prolif Suprabasal	0.001	0.014	0.015	-0.001	0.699	1
PARVA	GERD	HC	Dist	Prolif Suprabasal	0.004	0.267	0.282	-0.015	0.7	1
UHRF2	GERD	HC	Dist	Prolif Suprabasal	0.005	0.165	0.166	-0.001	0.7	1
GABBR1	GERD	HC	Dist	Prolif Suprabasal	0.002	0.03	0.029	0.001	0.7	1
TMEM182	GERD	HC	Dist	Prolif Suprabasal	0.002	0.017	0.018	-0.001	0.7	1
UBA3	GERD	HC	Dist	Prolif Suprabasal	-0.004	0.351	0.366	-0.015	0.7	1
PLOD2	GERD	HC	Dist	Prolif Suprabasal	0.005	0.299	0.305	-0.006	0.7	1
ZNF398	GERD	HC	Dist	Prolif Suprabasal	0.005	0.092	0.097	-0.005	0.7	1
MXD3	GERD	HC	Dist	Prolif Suprabasal	0.005	0.255	0.256	-0.001	0.7	1
AMIGO2	GERD	HC	Dist	Prolif Suprabasal	0	0.015	0.014	0.001	0.701	1
SAPCD2	GERD	HC	Dist	Prolif Suprabasal	0.003	0.199	0.207	-0.008	0.701	1
NUP54	GERD	HC	Dist	Prolif Suprabasal	-0.006	0.455	0.465	-0.01	0.701	1
SESN1	GERD	HC	Dist	Prolif Suprabasal	0.007	0.172	0.174	-0.002	0.701	1
LINC01004	GERD	HC	Dist	Prolif Suprabasal	0	0.025	0.027	-0.002	0.701	1
XPOT	GERD	HC	Dist	Prolif Suprabasal	0.009	0.27	0.275	-0.005	0.702	1
TSPAN17	GERD	HC	Dist	Prolif Suprabasal	0.014	0.175	0.179	-0.004	0.702	1
LRRC40	GERD	HC	Dist	Prolif Suprabasal	0.004	0.235	0.236	-0.001	0.702	1
NR2C1	GERD	HC	Dist	Prolif Suprabasal	0.002	0.106	0.111	-0.005	0.702	1
FAM120B	GERD	HC	Dist	Prolif Suprabasal	0.006	0.11	0.109	0.001	0.702	1
MAPRE1	GERD	HC	Dist	Prolif Suprabasal	-0.001	0.45	0.458	-0.008	0.702	1
HDGFL2	GERD	HC	Dist	Prolif Suprabasal	0.006	0.344	0.35	-0.006	0.702	1
AL450306.1	GERD	HC	Dist	Prolif Suprabasal	-0.001	0.016	0.015	0.001	0.702	1
C16orf70	GERD	HC	Dist	Prolif Suprabasal	0.007	0.118	0.125	-0.007	0.703	1
PDIA6	GERD	HC	Dist	Prolif Suprabasal	0.009	0.882	0.857	0.025	0.703	1
KIF27	GERD	HC	Dist	Prolif Suprabasal	0.002	0.05	0.049	0.001	0.703	1
PHF12	GERD	HC	Dist	Prolif Suprabasal	0.006	0.107	0.106	0.001	0.704	1
SCYL1	GERD	HC	Dist	Prolif Suprabasal	0.006	0.287	0.304	-0.017	0.704	1
MED16	GERD	HC	Dist	Prolif Suprabasal	0.005	0.262	0.277	-0.015	0.704	1
POLH	GERD	HC	Dist	Prolif Suprabasal	0.004	0.11	0.115	-0.005	0.704	1
SEC23IP	GERD	HC	Dist	Prolif Suprabasal	0.007	0.215	0.218	-0.003	0.704	1
TXNL4B	GERD	HC	Dist	Prolif Suprabasal	0.007	0.133	0.133	0	0.704	1
CASC2	GERD	HC	Dist	Prolif Suprabasal	0.005	0.025	0.024	0.001	0.705	1
PTK2	GERD	HC	Dist	Prolif Suprabasal	0.014	0.251	0.258	-0.007	0.705	1
C18orf54	GERD	HC	Dist	Prolif Suprabasal	-0.001	0.056	0.059	-0.003	0.705	1
KLF16	GERD	HC	Dist	Prolif Suprabasal	0.004	0.183	0.193	-0.01	0.706	1
PLPP5	GERD	HC	Dist	Prolif Suprabasal	0.002	0.32	0.326	-0.006	0.706	1
FDX2	GERD	HC	Dist	Prolif Suprabasal	0.008	0.337	0.346	-0.009	0.706	1
TTLL5	GERD	HC	Dist	Prolif Suprabasal	0.004	0.127	0.127	0	0.706	1
GATAD2A	GERD	HC	Dist	Prolif Suprabasal	0.008	0.282	0.288	-0.006	0.707	1
MAP4K3	GERD	HC	Dist	Prolif Suprabasal	0.01	0.138	0.139	-0.001	0.707	1
DNAJB11	GERD	HC	Dist	Prolif Suprabasal	-0.005	0.486	0.492	-0.006	0.707	1
ABLIM1	GERD	HC	Dist	Prolif Suprabasal	-0.007	0.601	0.576	0.025	0.707	1
CNIH2	GERD	HC	Dist	Prolif Suprabasal	0.001	0.046	0.044	0.002	0.707	1
RPS6KA3	GERD	HC	Dist	Prolif Suprabasal	0.009	0.249	0.253	-0.004	0.708	1
ZNF630	GERD	HC	Dist	Prolif Suprabasal	0	0.014	0.016	-0.002	0.708	1
ENDOU	GERD	HC	Dist	Prolif Suprabasal	0.017	0.075	0.074	0.001	0.708	1
SGK3	GERD	HC	Dist	Prolif Suprabasal	0.005	0.291	0.296	-0.005	0.708	1
LINC02747	GERD	HC	Dist	Prolif Suprabasal	0.001	0.041	0.043	-0.002	0.708	1
ORC5	GERD	HC	Dist	Prolif Suprabasal	0.005	0.16	0.161	-0.001	0.708	1
FAM3A	GERD	HC	Dist	Prolif Suprabasal	-0.005	0.383	0.392	-0.009	0.708	1
PPM1J	GERD	HC	Dist	Prolif Suprabasal	0.006	0.048	0.047	0.001	0.708	1
AL109811.2	GERD	HC	Dist	Prolif Suprabasal	0	0.011	0.012	-0.001	0.709	1
VAMP5	GERD	HC	Dist	Prolif Suprabasal	0.013	0.333	0.342	-0.009	0.709	1
SLC25A14	GERD	HC	Dist	Prolif Suprabasal	0.005	0.105	0.104	0.001	0.709	1
AC005253.1	GERD	HC	Dist	Prolif Suprabasal	-0.001	0.015	0.016	-0.001	0.709	1
APTR	GERD	HC	Dist	Prolif Suprabasal	0.001	0.18	0.188	-0.008	0.709	1
OSTM1	GERD	HC	Dist	Prolif Suprabasal	0.006	0.108	0.107	0.001	0.709	1
POLE3	GERD	HC	Dist	Prolif Suprabasal	-0.006	0.76	0.746	0.014	0.709	1
NABP1	GERD	HC	Dist	Prolif Suprabasal	0.004	0.178	0.186	-0.008	0.71	1
AC063960.1	GERD	HC	Dist	Prolif Suprabasal	0.005	0.213	0.224	-0.011	0.71	1
UEVLD	GERD	HC	Dist	Prolif Suprabasal	0.005	0.14	0.14	0	0.71	1
BDH1	GERD	HC	Dist	Prolif Suprabasal	-0.003	0.416	0.428	-0.012	0.71	1
PURB	GERD	HC	Dist	Prolif Suprabasal	-0.002	0.347	0.358	-0.011	0.71	1
PRKD3	GERD	HC	Dist	Prolif Suprabasal	0.006	0.141	0.14	0.001	0.71	1
HIST1H4B	GERD	HC	Dist	Prolif Suprabasal	0	0.014	0.016	-0.002	0.71	1
GUSB	GERD	HC	Dist	Prolif Suprabasal	-0.002	0.362	0.377	-0.015	0.711	1
VAMP7	GERD	HC	Dist	Prolif Suprabasal	0.012	0.191	0.195	-0.004	0.711	1
LINC01816	GERD	HC	Dist	Prolif Suprabasal	0.001	0.014	0.016	-0.002	0.711	1
ZFP90	GERD	HC	Dist	Prolif Suprabasal	0.009	0.102	0.108	-0.006	0.711	1
PARD3B	GERD	HC	Dist	Prolif Suprabasal	0.003	0.046	0.049	-0.003	0.711	1
NDUFA13	GERD	HC	Dist	Prolif Suprabasal	0	0.985	0.985	0	0.712	1
EXT2	GERD	HC	Dist	Prolif Suprabasal	0.005	0.147	0.154	-0.007	0.712	1
SPTBN1	GERD	HC	Dist	Prolif Suprabasal	-0.009	0.506	0.507	-0.001	0.713	1
ZNF442	GERD	HC	Dist	Prolif Suprabasal	-0.001	0.012	0.012	0	0.713	1
PCF11	GERD	HC	Dist	Prolif Suprabasal	-0.002	0.372	0.387	-0.015	0.713	1
EFTUD2	GERD	HC	Dist	Prolif Suprabasal	0.005	0.374	0.38	-0.006	0.713	1
FST	GERD	HC	Dist	Prolif Suprabasal	0.002	0.05	0.053	-0.003	0.713	1
UTP15	GERD	HC	Dist	Prolif Suprabasal	0.005	0.204	0.205	-0.001	0.713	1
PLLP	GERD	HC	Dist	Prolif Suprabasal	0.004	0.384	0.389	-0.005	0.713	1
DDB1	GERD	HC	Dist	Prolif Suprabasal	-0.003	0.434	0.442	-0.008	0.713	1
MSL1	GERD	HC	Dist	Prolif Suprabasal	0.007	0.245	0.258	-0.013	0.713	1
CD59	GERD	HC	Dist	Prolif Suprabasal	-0.007	0.736	0.706	0.03	0.714	1
DHX30	GERD	HC	Dist	Prolif Suprabasal	-0.002	0.334	0.349	-0.015	0.714	1
TMEM52	GERD	HC	Dist	Prolif Suprabasal	0.004	0.071	0.074	-0.003	0.714	1
OGFRP1	GERD	HC	Dist	Prolif Suprabasal	0.004	0.031	0.033	-0.002	0.714	1
PIGBOS1	GERD	HC	Dist	Prolif Suprabasal	-0.003	0.262	0.262	0	0.714	1
CEP41	GERD	HC	Dist	Prolif Suprabasal	0.002	0.109	0.114	-0.005	0.714	1
SIRPA	GERD	HC	Dist	Prolif Suprabasal	0.007	0.051	0.054	-0.003	0.714	1
LIPT2	GERD	HC	Dist	Prolif Suprabasal	0.005	0.077	0.076	0.001	0.715	1
KLHL15	GERD	HC	Dist	Prolif Suprabasal	0.004	0.058	0.057	0.001	0.715	1
SFT2D3	GERD	HC	Dist	Prolif Suprabasal	0.011	0.121	0.122	-0.001	0.715	1
ARID3A	GERD	HC	Dist	Prolif Suprabasal	0.002	0.04	0.042	-0.002	0.716	1
AL161891.1	GERD	HC	Dist	Prolif Suprabasal	0	0.026	0.028	-0.002	0.716	1
LGALS8	GERD	HC	Dist	Prolif Suprabasal	0.003	0.265	0.278	-0.013	0.716	1
SH3D21	GERD	HC	Dist	Prolif Suprabasal	0.002	0.024	0.026	-0.002	0.717	1
AC093627.4	GERD	HC	Dist	Prolif Suprabasal	0.004	0.022	0.021	0.001	0.717	1
GRPEL1	GERD	HC	Dist	Prolif Suprabasal	0.001	0.653	0.632	0.021	0.717	1
RHOB	GERD	HC	Dist	Prolif Suprabasal	0	0.592	0.587	0.005	0.717	1
RPAP3	GERD	HC	Dist	Prolif Suprabasal	-0.004	0.369	0.379	-0.01	0.717	1
APH1B	GERD	HC	Dist	Prolif Suprabasal	0.004	0.022	0.021	0.001	0.718	1
APOBEC3A	GERD	HC	Dist	Prolif Suprabasal	0.013	0.128	0.128	0	0.718	1
PRR4	GERD	HC	Dist	Prolif Suprabasal	-0.004	0.012	0.013	-0.001	0.718	1
CCDC130	GERD	HC	Dist	Prolif Suprabasal	0.005	0.205	0.216	-0.011	0.718	1
CA5B	GERD	HC	Dist	Prolif Suprabasal	0.005	0.054	0.052	0.002	0.718	1
XAF1	GERD	HC	Dist	Prolif Suprabasal	0.014	0.121	0.122	-0.001	0.718	1
SCLY	GERD	HC	Dist	Prolif Suprabasal	0.003	0.132	0.139	-0.007	0.718	1
AUNIP	GERD	HC	Dist	Prolif Suprabasal	0.002	0.097	0.095	0.002	0.719	1
GTPBP8	GERD	HC	Dist	Prolif Suprabasal	-0.002	0.417	0.43	-0.013	0.719	1
AC026401.3	GERD	HC	Dist	Prolif Suprabasal	0.001	0.071	0.074	-0.003	0.72	1
CHAC2	GERD	HC	Dist	Prolif Suprabasal	-0.002	0.208	0.215	-0.007	0.72	1
ITPRIPL1	GERD	HC	Dist	Prolif Suprabasal	0.001	0.037	0.039	-0.002	0.72	1
ODC1	GERD	HC	Dist	Prolif Suprabasal	-0.005	0.378	0.39	-0.012	0.72	1
THBS3	GERD	HC	Dist	Prolif Suprabasal	0.005	0.031	0.033	-0.002	0.721	1
AC093323.1	GERD	HC	Dist	Prolif Suprabasal	0.01	0.131	0.132	-0.001	0.721	1
DNAJC10	GERD	HC	Dist	Prolif Suprabasal	0.006	0.271	0.275	-0.004	0.721	1
SPATA7	GERD	HC	Dist	Prolif Suprabasal	0.003	0.063	0.061	0.002	0.721	1
PLA2G4A	GERD	HC	Dist	Prolif Suprabasal	0.006	0.138	0.138	0	0.721	1
SLC16A13	GERD	HC	Dist	Prolif Suprabasal	0.001	0.015	0.016	-0.001	0.722	1
RPP25	GERD	HC	Dist	Prolif Suprabasal	-0.002	0.274	0.285	-0.011	0.722	1
ZNF713	GERD	HC	Dist	Prolif Suprabasal	0	0.019	0.02	-0.001	0.722	1
BUB1B	GERD	HC	Dist	Prolif Suprabasal	0.001	0.314	0.325	-0.011	0.722	1
CAVIN2	GERD	HC	Dist	Prolif Suprabasal	0.005	0.197	0.205	-0.008	0.722	1
TCP11L1	GERD	HC	Dist	Prolif Suprabasal	0.005	0.048	0.047	0.001	0.722	1
YIPF6	GERD	HC	Dist	Prolif Suprabasal	0.002	0.366	0.381	-0.015	0.722	1
C19orf48	GERD	HC	Dist	Prolif Suprabasal	0.002	0.635	0.625	0.01	0.722	1
URB2	GERD	HC	Dist	Prolif Suprabasal	-0.001	0.082	0.085	-0.003	0.723	1
CNOT3	GERD	HC	Dist	Prolif Suprabasal	0.007	0.204	0.216	-0.012	0.723	1
PGAP2	GERD	HC	Dist	Prolif Suprabasal	0	0.435	0.441	-0.006	0.723	1
AP3M2	GERD	HC	Dist	Prolif Suprabasal	0.005	0.129	0.128	0.001	0.723	1
LMLN	GERD	HC	Dist	Prolif Suprabasal	0.001	0.054	0.056	-0.002	0.723	1
ZNF589	GERD	HC	Dist	Prolif Suprabasal	0.002	0.044	0.047	-0.003	0.723	1
ATP5PF	GERD	HC	Dist	Prolif Suprabasal	-0.007	0.984	0.993	-0.009	0.723	1
LMTK2	GERD	HC	Dist	Prolif Suprabasal	0.009	0.094	0.094	0	0.723	1
CLMN	GERD	HC	Dist	Prolif Suprabasal	0.006	0.054	0.052	0.002	0.723	1
POLR2L	GERD	HC	Dist	Prolif Suprabasal	-0.005	0.978	0.984	-0.006	0.724	1
NPB	GERD	HC	Dist	Prolif Suprabasal	0.005	0.047	0.049	-0.002	0.725	1
ENTPD3	GERD	HC	Dist	Prolif Suprabasal	0.004	0.099	0.098	0.001	0.725	1
SEC14L1	GERD	HC	Dist	Prolif Suprabasal	0.006	0.15	0.158	-0.008	0.726	1
CPTP	GERD	HC	Dist	Prolif Suprabasal	0.008	0.211	0.223	-0.012	0.726	1
FADD	GERD	HC	Dist	Prolif Suprabasal	0.004	0.252	0.263	-0.011	0.726	1
WNK3	GERD	HC	Dist	Prolif Suprabasal	0.002	0.022	0.021	0.001	0.726	1
NECAB3	GERD	HC	Dist	Prolif Suprabasal	0.01	0.097	0.103	-0.006	0.726	1
NRG4	GERD	HC	Dist	Prolif Suprabasal	0.001	0.037	0.039	-0.002	0.726	1
TMEM209	GERD	HC	Dist	Prolif Suprabasal	-0.001	0.126	0.13	-0.004	0.727	1
IGFBP4	GERD	HC	Dist	Prolif Suprabasal	0.012	0.149	0.158	-0.009	0.727	1
DGKD	GERD	HC	Dist	Prolif Suprabasal	0	0.035	0.037	-0.002	0.727	1
ANKRD2	GERD	HC	Dist	Prolif Suprabasal	0.004	0.02	0.019	0.001	0.727	1
KIAA1958	GERD	HC	Dist	Prolif Suprabasal	0.002	0.037	0.039	-0.002	0.727	1
MED13	GERD	HC	Dist	Prolif Suprabasal	-0.001	0.252	0.262	-0.01	0.728	1
TOMM40L	GERD	HC	Dist	Prolif Suprabasal	0.005	0.088	0.092	-0.004	0.728	1
SARNP	GERD	HC	Dist	Prolif Suprabasal	0.005	0.731	0.705	0.026	0.728	1
ZNF443	GERD	HC	Dist	Prolif Suprabasal	-0.001	0.029	0.03	-0.001	0.728	1
AC008622.2	GERD	HC	Dist	Prolif Suprabasal	0	0.015	0.016	-0.001	0.728	1
SLC16A7	GERD	HC	Dist	Prolif Suprabasal	-0.003	0.375	0.386	-0.011	0.728	1
GOLGA8B	GERD	HC	Dist	Prolif Suprabasal	0.003	0.034	0.035	-0.001	0.728	1
MED17	GERD	HC	Dist	Prolif Suprabasal	0.002	0.181	0.181	0	0.728	1
LRRC20	GERD	HC	Dist	Prolif Suprabasal	0.001	0.012	0.013	-0.001	0.728	1
IDH3G	GERD	HC	Dist	Prolif Suprabasal	-0.001	0.702	0.684	0.018	0.728	1
ULK1	GERD	HC	Dist	Prolif Suprabasal	0.008	0.071	0.07	0.001	0.729	1
FAM193A	GERD	HC	Dist	Prolif Suprabasal	0.002	0.129	0.134	-0.005	0.729	1
E4F1	GERD	HC	Dist	Prolif Suprabasal	0.004	0.11	0.115	-0.005	0.729	1
ALOX15B	GERD	HC	Dist	Prolif Suprabasal	0.014	0.168	0.178	-0.01	0.729	1
STX12	GERD	HC	Dist	Prolif Suprabasal	0.005	0.294	0.31	-0.016	0.729	1
TCP1	GERD	HC	Dist	Prolif Suprabasal	0.006	0.843	0.815	0.028	0.73	1
FBXO33	GERD	HC	Dist	Prolif Suprabasal	0.004	0.179	0.188	-0.009	0.73	1
AC006449.6	GERD	HC	Dist	Prolif Suprabasal	0.008	0.082	0.081	0.001	0.73	1
SNX9	GERD	HC	Dist	Prolif Suprabasal	0.007	0.211	0.221	-0.01	0.73	1
CYB5D2	GERD	HC	Dist	Prolif Suprabasal	0.011	0.188	0.192	-0.004	0.73	1
ERCC6L2	GERD	HC	Dist	Prolif Suprabasal	0.01	0.19	0.194	-0.004	0.73	1
RITA1	GERD	HC	Dist	Prolif Suprabasal	0.011	0.208	0.213	-0.005	0.73	1
RC3H2	GERD	HC	Dist	Prolif Suprabasal	0.003	0.197	0.206	-0.009	0.731	1
AC138696.2	GERD	HC	Dist	Prolif Suprabasal	0.002	0.026	0.027	-0.001	0.731	1
RMND5B	GERD	HC	Dist	Prolif Suprabasal	0.01	0.338	0.346	-0.008	0.731	1
RAB27B	GERD	HC	Dist	Prolif Suprabasal	0.001	0.529	0.523	0.006	0.731	1
ANKRD36B	GERD	HC	Dist	Prolif Suprabasal	0.006	0.042	0.041	0.001	0.731	1
RAB38	GERD	HC	Dist	Prolif Suprabasal	-0.001	0.567	0.539	0.028	0.731	1
SARM1	GERD	HC	Dist	Prolif Suprabasal	0.001	0.022	0.021	0.001	0.731	1
AC016831.7	GERD	HC	Dist	Prolif Suprabasal	0.001	0.012	0.013	-0.001	0.732	1
PACSIN3	GERD	HC	Dist	Prolif Suprabasal	-0.008	0.487	0.486	0.001	0.732	1
HSPBAP1	GERD	HC	Dist	Prolif Suprabasal	0.002	0.07	0.073	-0.003	0.732	1
HCFC1	GERD	HC	Dist	Prolif Suprabasal	0.003	0.27	0.283	-0.013	0.732	1
ABHD14A	GERD	HC	Dist	Prolif Suprabasal	0.005	0.147	0.154	-0.007	0.732	1
TVP23C	GERD	HC	Dist	Prolif Suprabasal	-0.001	0.053	0.055	-0.002	0.733	1
FASTKD1	GERD	HC	Dist	Prolif Suprabasal	0.003	0.236	0.238	-0.002	0.733	1
NUP58	GERD	HC	Dist	Prolif Suprabasal	0.003	0.278	0.28	-0.002	0.733	1
PRKAB2	GERD	HC	Dist	Prolif Suprabasal	-0.002	0.128	0.133	-0.005	0.734	1
B9D1	GERD	HC	Dist	Prolif Suprabasal	-0.001	0.162	0.168	-0.006	0.734	1
FAM50A	GERD	HC	Dist	Prolif Suprabasal	0.004	0.33	0.341	-0.011	0.734	1
PYGL	GERD	HC	Dist	Prolif Suprabasal	0.004	0.469	0.467	0.002	0.734	1
POU5F2	GERD	HC	Dist	Prolif Suprabasal	0.004	0.039	0.038	0.001	0.734	1
TENT4B	GERD	HC	Dist	Prolif Suprabasal	0.003	0.191	0.201	-0.01	0.735	1
AL162390.1	GERD	HC	Dist	Prolif Suprabasal	0.001	0.056	0.058	-0.002	0.735	1
SMC5-AS1	GERD	HC	Dist	Prolif Suprabasal	0.002	0.021	0.02	0.001	0.735	1
ERBB2	GERD	HC	Dist	Prolif Suprabasal	-0.004	0.39	0.398	-0.008	0.735	1
RUFY2	GERD	HC	Dist	Prolif Suprabasal	0.01	0.214	0.218	-0.004	0.735	1
DGKE	GERD	HC	Dist	Prolif Suprabasal	0.004	0.089	0.088	0.001	0.735	1
SUV39H1	GERD	HC	Dist	Prolif Suprabasal	0.002	0.106	0.11	-0.004	0.735	1
ACD	GERD	HC	Dist	Prolif Suprabasal	0.009	0.164	0.165	-0.001	0.736	1
PIKFYVE	GERD	HC	Dist	Prolif Suprabasal	0.002	0.095	0.093	0.002	0.736	1
HERC6	GERD	HC	Dist	Prolif Suprabasal	0.011	0.192	0.203	-0.011	0.736	1
RPP30	GERD	HC	Dist	Prolif Suprabasal	-0.001	0.538	0.539	-0.001	0.736	1
ZNF778	GERD	HC	Dist	Prolif Suprabasal	0.005	0.027	0.026	0.001	0.736	1
RHEBL1	GERD	HC	Dist	Prolif Suprabasal	0	0.016	0.017	-0.001	0.737	1
CCDC126	GERD	HC	Dist	Prolif Suprabasal	0.005	0.109	0.115	-0.006	0.737	1
KLHL5	GERD	HC	Dist	Prolif Suprabasal	0.003	0.08	0.084	-0.004	0.737	1
CNNM4	GERD	HC	Dist	Prolif Suprabasal	0.003	0.061	0.064	-0.003	0.737	1
SSBP4	GERD	HC	Dist	Prolif Suprabasal	0.002	0.283	0.294	-0.011	0.737	1
TUBA1A	GERD	HC	Dist	Prolif Suprabasal	0.02	0.156	0.159	-0.003	0.737	1
FBRSL1	GERD	HC	Dist	Prolif Suprabasal	0.012	0.161	0.164	-0.003	0.737	1
FBXL3	GERD	HC	Dist	Prolif Suprabasal	0.004	0.291	0.303	-0.012	0.737	1
CCDC15-DT	GERD	HC	Dist	Prolif Suprabasal	0.001	0.019	0.018	0.001	0.738	1
ABLIM2	GERD	HC	Dist	Prolif Suprabasal	0.004	0.033	0.035	-0.002	0.738	1
OTUD7B	GERD	HC	Dist	Prolif Suprabasal	0.004	0.114	0.119	-0.005	0.738	1
ACYP1	GERD	HC	Dist	Prolif Suprabasal	-0.012	0.464	0.47	-0.006	0.738	1
FBXO5	GERD	HC	Dist	Prolif Suprabasal	0.013	0.322	0.329	-0.007	0.739	1
ZNF696	GERD	HC	Dist	Prolif Suprabasal	0.003	0.039	0.037	0.002	0.739	1
MDM4	GERD	HC	Dist	Prolif Suprabasal	0.007	0.341	0.346	-0.005	0.739	1
ARAP3	GERD	HC	Dist	Prolif Suprabasal	-0.002	0.017	0.018	-0.001	0.74	1
DLEU1	GERD	HC	Dist	Prolif Suprabasal	0.002	0.453	0.46	-0.007	0.74	1
ST3GAL2	GERD	HC	Dist	Prolif Suprabasal	0.002	0.019	0.018	0.001	0.74	1
NPLOC4	GERD	HC	Dist	Prolif Suprabasal	0.008	0.247	0.253	-0.006	0.74	1
IFT172	GERD	HC	Dist	Prolif Suprabasal	0.004	0.084	0.083	0.001	0.74	1
CTPS2	GERD	HC	Dist	Prolif Suprabasal	0.002	0.085	0.088	-0.003	0.74	1
PPRC1	GERD	HC	Dist	Prolif Suprabasal	0.003	0.198	0.2	-0.002	0.74	1
VIPAS39	GERD	HC	Dist	Prolif Suprabasal	0.01	0.13	0.131	-0.001	0.741	1
CSNK2A1	GERD	HC	Dist	Prolif Suprabasal	-0.005	0.55	0.54	0.01	0.741	1
ZNF793	GERD	HC	Dist	Prolif Suprabasal	0.002	0.071	0.075	-0.004	0.742	1
FNIP1	GERD	HC	Dist	Prolif Suprabasal	0.007	0.197	0.199	-0.002	0.742	1
ZNF143	GERD	HC	Dist	Prolif Suprabasal	0.006	0.204	0.214	-0.01	0.742	1
TMEM167A	GERD	HC	Dist	Prolif Suprabasal	-0.006	0.688	0.675	0.013	0.742	1
AC068888.1	GERD	HC	Dist	Prolif Suprabasal	0.001	0.028	0.029	-0.001	0.742	1
AC137932.3	GERD	HC	Dist	Prolif Suprabasal	0.001	0.02	0.019	0.001	0.743	1
LY6G6D	GERD	HC	Dist	Prolif Suprabasal	0.001	0.021	0.02	0.001	0.743	1
ABHD12	GERD	HC	Dist	Prolif Suprabasal	0.003	0.343	0.358	-0.015	0.743	1
TMEM167B	GERD	HC	Dist	Prolif Suprabasal	0.009	0.262	0.267	-0.005	0.743	1
PLCB3	GERD	HC	Dist	Prolif Suprabasal	0.005	0.185	0.194	-0.009	0.743	1
PRR14L	GERD	HC	Dist	Prolif Suprabasal	0.01	0.257	0.262	-0.005	0.744	1
AC244090.1	GERD	HC	Dist	Prolif Suprabasal	0.003	0.052	0.054	-0.002	0.744	1
AKR1E2	GERD	HC	Dist	Prolif Suprabasal	0.001	0.012	0.013	-0.001	0.744	1
AL683813.1	GERD	HC	Dist	Prolif Suprabasal	0.003	0.031	0.03	0.001	0.745	1
PLAGL1	GERD	HC	Dist	Prolif Suprabasal	0.01	0.172	0.175	-0.003	0.746	1
MAP4K2	GERD	HC	Dist	Prolif Suprabasal	0.002	0.04	0.042	-0.002	0.746	1
KCNC4	GERD	HC	Dist	Prolif Suprabasal	0.001	0.052	0.051	0.001	0.746	1
MAD2L2	GERD	HC	Dist	Prolif Suprabasal	0.008	0.297	0.306	-0.009	0.746	1
FDXACB1	GERD	HC	Dist	Prolif Suprabasal	0.002	0.051	0.053	-0.002	0.746	1
DDX18	GERD	HC	Dist	Prolif Suprabasal	-0.006	0.816	0.8	0.016	0.746	1
SDR39U1	GERD	HC	Dist	Prolif Suprabasal	0.007	0.245	0.258	-0.013	0.746	1
AL035587.2	GERD	HC	Dist	Prolif Suprabasal	0	0.029	0.03	-0.001	0.747	1
HERPUD2	GERD	HC	Dist	Prolif Suprabasal	0.01	0.189	0.199	-0.01	0.747	1
TTLL3	GERD	HC	Dist	Prolif Suprabasal	0.004	0.041	0.044	-0.003	0.747	1
TMPRSS11B	GERD	HC	Dist	Prolif Suprabasal	0.003	0.082	0.085	-0.003	0.747	1
AL355816.2	GERD	HC	Dist	Prolif Suprabasal	0.001	0.02	0.019	0.001	0.747	1
EXTL3	GERD	HC	Dist	Prolif Suprabasal	0.007	0.056	0.055	0.001	0.747	1
WASF1	GERD	HC	Dist	Prolif Suprabasal	0.002	0.175	0.175	0	0.748	1
SF3A2	GERD	HC	Dist	Prolif Suprabasal	0.001	0.351	0.364	-0.013	0.748	1
BIRC5	GERD	HC	Dist	Prolif Suprabasal	-0.007	0.682	0.668	0.014	0.748	1
AZIN1-AS1	GERD	HC	Dist	Prolif Suprabasal	0.003	0.023	0.025	-0.002	0.748	1
LINC01473	GERD	HC	Dist	Prolif Suprabasal	0	0.02	0.019	0.001	0.748	1
ATG101	GERD	HC	Dist	Prolif Suprabasal	0.002	0.48	0.486	-0.006	0.748	1
ULBP1	GERD	HC	Dist	Prolif Suprabasal	0.001	0.013	0.014	-0.001	0.748	1
RORA	GERD	HC	Dist	Prolif Suprabasal	0.003	0.245	0.254	-0.009	0.748	1
EFNB2	GERD	HC	Dist	Prolif Suprabasal	0.005	0.233	0.235	-0.002	0.748	1
ATPSCKMT	GERD	HC	Dist	Prolif Suprabasal	0.006	0.105	0.105	0	0.749	1
SGF29	GERD	HC	Dist	Prolif Suprabasal	0.004	0.228	0.238	-0.01	0.749	1
RBM5	GERD	HC	Dist	Prolif Suprabasal	0.003	0.289	0.302	-0.013	0.749	1
RNF24	GERD	HC	Dist	Prolif Suprabasal	0.003	0.058	0.06	-0.002	0.75	1
SULT1A1	GERD	HC	Dist	Prolif Suprabasal	0.003	0.066	0.068	-0.002	0.75	1
GMNN	GERD	HC	Dist	Prolif Suprabasal	-0.001	0.671	0.648	0.023	0.75	1
TTC26	GERD	HC	Dist	Prolif Suprabasal	0.004	0.058	0.057	0.001	0.75	1
LINC01176	GERD	HC	Dist	Prolif Suprabasal	0.002	0.015	0.014	0.001	0.75	1
GRK2	GERD	HC	Dist	Prolif Suprabasal	0.01	0.317	0.327	-0.01	0.75	1
TRRAP	GERD	HC	Dist	Prolif Suprabasal	0.003	0.124	0.129	-0.005	0.751	1
OSGEP	GERD	HC	Dist	Prolif Suprabasal	-0.007	0.431	0.442	-0.011	0.751	1
RAI1	GERD	HC	Dist	Prolif Suprabasal	0.006	0.113	0.113	0	0.751	1
YOD1	GERD	HC	Dist	Prolif Suprabasal	0.008	0.107	0.107	0	0.751	1
PYCR3	GERD	HC	Dist	Prolif Suprabasal	0.009	0.147	0.149	-0.002	0.751	1
GMPPB	GERD	HC	Dist	Prolif Suprabasal	0.007	0.368	0.374	-0.006	0.751	1
RPP14	GERD	HC	Dist	Prolif Suprabasal	0.003	0.163	0.164	-0.001	0.751	1
DEGS2	GERD	HC	Dist	Prolif Suprabasal	0.023	0.171	0.174	-0.003	0.751	1
NUDT7	GERD	HC	Dist	Prolif Suprabasal	0.011	0.182	0.184	-0.002	0.752	1
FAT2	GERD	HC	Dist	Prolif Suprabasal	0.002	0.333	0.337	-0.004	0.752	1
PDPK1	GERD	HC	Dist	Prolif Suprabasal	0.012	0.282	0.291	-0.009	0.752	1
AC005520.2	GERD	HC	Dist	Prolif Suprabasal	0.003	0.013	0.012	0.001	0.752	1
PCIF1	GERD	HC	Dist	Prolif Suprabasal	0.004	0.182	0.191	-0.009	0.752	1
ZNF493	GERD	HC	Dist	Prolif Suprabasal	0.006	0.081	0.08	0.001	0.752	1
SGO2	GERD	HC	Dist	Prolif Suprabasal	0.011	0.431	0.438	-0.007	0.752	1
TXNRD1	GERD	HC	Dist	Prolif Suprabasal	0.011	0.22	0.224	-0.004	0.752	1
COMMD9	GERD	HC	Dist	Prolif Suprabasal	0.001	0.454	0.456	-0.002	0.752	1
TMEM241	GERD	HC	Dist	Prolif Suprabasal	0.005	0.062	0.061	0.001	0.753	1
GON4L	GERD	HC	Dist	Prolif Suprabasal	0.005	0.246	0.259	-0.013	0.753	1
SUGP1	GERD	HC	Dist	Prolif Suprabasal	0.011	0.145	0.147	-0.002	0.753	1
ZWILCH	GERD	HC	Dist	Prolif Suprabasal	0.003	0.312	0.314	-0.002	0.753	1
PHYHIP	GERD	HC	Dist	Prolif Suprabasal	0.01	0.074	0.078	-0.004	0.753	1
TAX1BP3	GERD	HC	Dist	Prolif Suprabasal	0.005	0.762	0.727	0.035	0.754	1
SDE2	GERD	HC	Dist	Prolif Suprabasal	0.007	0.162	0.17	-0.008	0.754	1
DBR1	GERD	HC	Dist	Prolif Suprabasal	0.003	0.167	0.175	-0.008	0.754	1
B3GAT3	GERD	HC	Dist	Prolif Suprabasal	0.008	0.248	0.252	-0.004	0.754	1
SELENOM	GERD	HC	Dist	Prolif Suprabasal	0.005	0.028	0.027	0.001	0.754	1
HYAL1	GERD	HC	Dist	Prolif Suprabasal	0.002	0.016	0.015	0.001	0.754	1
NCOR2	GERD	HC	Dist	Prolif Suprabasal	0.002	0.16	0.167	-0.007	0.755	1
THEM4	GERD	HC	Dist	Prolif Suprabasal	0.006	0.146	0.147	-0.001	0.755	1
CHMP4B	GERD	HC	Dist	Prolif Suprabasal	-0.005	0.541	0.535	0.006	0.755	1
MAP3K11	GERD	HC	Dist	Prolif Suprabasal	0.011	0.266	0.274	-0.008	0.755	1
SPATA19	GERD	HC	Dist	Prolif Suprabasal	0.003	0.012	0.012	0	0.755	1
SLC22A17	GERD	HC	Dist	Prolif Suprabasal	0.002	0.013	0.014	-0.001	0.755	1
POM121	GERD	HC	Dist	Prolif Suprabasal	-0.001	0.221	0.23	-0.009	0.756	1
CREB1	GERD	HC	Dist	Prolif Suprabasal	0.004	0.317	0.321	-0.004	0.756	1
RPS26	GERD	HC	Dist	Prolif Suprabasal	-0.008	0.997	0.999	-0.002	0.756	1
LINC01023	GERD	HC	Dist	Prolif Suprabasal	0.005	0.048	0.05	-0.002	0.756	1
SLC1A3	GERD	HC	Dist	Prolif Suprabasal	0.009	0.211	0.213	-0.002	0.756	1
ACOT13	GERD	HC	Dist	Prolif Suprabasal	-0.007	0.442	0.446	-0.004	0.756	1
IRAK3	GERD	HC	Dist	Prolif Suprabasal	0.001	0.017	0.018	-0.001	0.757	1
FGFR2	GERD	HC	Dist	Prolif Suprabasal	0.011	0.174	0.177	-0.003	0.757	1
ANG	GERD	HC	Dist	Prolif Suprabasal	0.01	0.175	0.177	-0.002	0.757	1
HSF1	GERD	HC	Dist	Prolif Suprabasal	0.009	0.314	0.324	-0.01	0.757	1
PIGT	GERD	HC	Dist	Prolif Suprabasal	0.007	0.394	0.406	-0.012	0.757	1
CD302	GERD	HC	Dist	Prolif Suprabasal	0.001	0.033	0.035	-0.002	0.758	1
AL035461.2	GERD	HC	Dist	Prolif Suprabasal	0.001	0.013	0.014	-0.001	0.758	1
SETMAR	GERD	HC	Dist	Prolif Suprabasal	0.011	0.157	0.159	-0.002	0.759	1
OLA1	GERD	HC	Dist	Prolif Suprabasal	0.004	0.82	0.79	0.03	0.759	1
NEDD1	GERD	HC	Dist	Prolif Suprabasal	0.006	0.239	0.244	-0.005	0.759	1
PRRC2B	GERD	HC	Dist	Prolif Suprabasal	0	0.338	0.351	-0.013	0.759	1
THADA	GERD	HC	Dist	Prolif Suprabasal	0.006	0.154	0.161	-0.007	0.759	1
NOP2	GERD	HC	Dist	Prolif Suprabasal	0.003	0.23	0.233	-0.003	0.76	1
DRG2	GERD	HC	Dist	Prolif Suprabasal	0.001	0.405	0.418	-0.013	0.76	1
HEMK1	GERD	HC	Dist	Prolif Suprabasal	0.011	0.132	0.134	-0.002	0.76	1
GPR160	GERD	HC	Dist	Prolif Suprabasal	0.001	0.015	0.014	0.001	0.76	1
IZUMO4	GERD	HC	Dist	Prolif Suprabasal	0.004	0.043	0.045	-0.002	0.76	1
NOSIP	GERD	HC	Dist	Prolif Suprabasal	0.008	0.492	0.498	-0.006	0.76	1
KDM3A	GERD	HC	Dist	Prolif Suprabasal	0.004	0.157	0.163	-0.006	0.76	1
ANKRD9	GERD	HC	Dist	Prolif Suprabasal	-0.001	0.3	0.313	-0.013	0.761	1
MEF2A	GERD	HC	Dist	Prolif Suprabasal	0.004	0.211	0.219	-0.008	0.761	1
OPHN1	GERD	HC	Dist	Prolif Suprabasal	0.009	0.073	0.073	0	0.761	1
USP13	GERD	HC	Dist	Prolif Suprabasal	0.002	0.05	0.052	-0.002	0.761	1
EDDM13	GERD	HC	Dist	Prolif Suprabasal	0.001	0.017	0.018	-0.001	0.761	1
OTUD7A	GERD	HC	Dist	Prolif Suprabasal	0	0.014	0.014	0	0.762	1
PIK3IP1	GERD	HC	Dist	Prolif Suprabasal	0.007	0.03	0.032	-0.002	0.762	1
NFX1	GERD	HC	Dist	Prolif Suprabasal	0	0.246	0.255	-0.009	0.763	1
AC024610.2	GERD	HC	Dist	Prolif Suprabasal	0.001	0.021	0.022	-0.001	0.763	1
SLC25A1	GERD	HC	Dist	Prolif Suprabasal	-0.005	0.544	0.541	0.003	0.764	1
PRH1	GERD	HC	Dist	Prolif Suprabasal	0	0.054	0.056	-0.002	0.764	1
PLEKHB2	GERD	HC	Dist	Prolif Suprabasal	0	0.37	0.383	-0.013	0.764	1
IDH2	GERD	HC	Dist	Prolif Suprabasal	0.012	0.839	0.8	0.039	0.764	1
RNF40	GERD	HC	Dist	Prolif Suprabasal	0.008	0.2	0.213	-0.013	0.764	1
VSIG10	GERD	HC	Dist	Prolif Suprabasal	0.008	0.168	0.17	-0.002	0.765	1
NCOA7	GERD	HC	Dist	Prolif Suprabasal	0.001	0.758	0.727	0.031	0.765	1
ALKBH8	GERD	HC	Dist	Prolif Suprabasal	0.002	0.088	0.087	0.001	0.765	1
RPA1	GERD	HC	Dist	Prolif Suprabasal	-0.004	0.426	0.438	-0.012	0.765	1
CCDC59	GERD	HC	Dist	Prolif Suprabasal	0.001	0.629	0.626	0.003	0.765	1
TMEM267	GERD	HC	Dist	Prolif Suprabasal	-0.001	0.143	0.148	-0.005	0.765	1
AC243772.2	GERD	HC	Dist	Prolif Suprabasal	0.005	0.024	0.023	0.001	0.765	1
XRCC2	GERD	HC	Dist	Prolif Suprabasal	0.001	0.118	0.118	0	0.765	1
JAG1	GERD	HC	Dist	Prolif Suprabasal	0.001	0.582	0.575	0.007	0.765	1
ATG5	GERD	HC	Dist	Prolif Suprabasal	0.002	0.383	0.389	-0.006	0.765	1
LRRC59	GERD	HC	Dist	Prolif Suprabasal	-0.004	0.635	0.62	0.015	0.766	1
SNX17	GERD	HC	Dist	Prolif Suprabasal	0.002	0.631	0.621	0.01	0.766	1
UBLCP1	GERD	HC	Dist	Prolif Suprabasal	-0.002	0.372	0.384	-0.012	0.766	1
ZDBF2	GERD	HC	Dist	Prolif Suprabasal	0	0.043	0.045	-0.002	0.766	1
CREB5	GERD	HC	Dist	Prolif Suprabasal	0.001	0.012	0.012	0	0.766	1
MECR	GERD	HC	Dist	Prolif Suprabasal	0.004	0.328	0.344	-0.016	0.766	1
CNOT7	GERD	HC	Dist	Prolif Suprabasal	0.001	0.523	0.512	0.011	0.766	1
PNPT1	GERD	HC	Dist	Prolif Suprabasal	0.001	0.365	0.372	-0.007	0.766	1
TRAPPC12	GERD	HC	Dist	Prolif Suprabasal	0.008	0.281	0.287	-0.006	0.767	1
CRBN	GERD	HC	Dist	Prolif Suprabasal	0.002	0.4	0.406	-0.006	0.767	1
DLG4	GERD	HC	Dist	Prolif Suprabasal	0.001	0.013	0.012	0.001	0.767	1
DPY30	GERD	HC	Dist	Prolif Suprabasal	0.005	0.741	0.72	0.021	0.767	1
GGA2	GERD	HC	Dist	Prolif Suprabasal	0.011	0.259	0.265	-0.006	0.767	1
SAMD8	GERD	HC	Dist	Prolif Suprabasal	0.01	0.17	0.173	-0.003	0.767	1
TIAM2	GERD	HC	Dist	Prolif Suprabasal	0.003	0.036	0.035	0.001	0.767	1
SRP14-AS1	GERD	HC	Dist	Prolif Suprabasal	0	0.026	0.027	-0.001	0.768	1
PAIP2	GERD	HC	Dist	Prolif Suprabasal	-0.001	0.655	0.636	0.019	0.768	1
SFTPD	GERD	HC	Dist	Prolif Suprabasal	0.005	0.031	0.031	0	0.768	1
ZFYVE1	GERD	HC	Dist	Prolif Suprabasal	0.003	0.048	0.05	-0.002	0.768	1
PRPS2	GERD	HC	Dist	Prolif Suprabasal	-0.004	0.439	0.438	0.001	0.768	1
CYP27B1	GERD	HC	Dist	Prolif Suprabasal	0.001	0.012	0.011	0.001	0.768	1
CLN3	GERD	HC	Dist	Prolif Suprabasal	0.009	0.349	0.36	-0.011	0.769	1
HOXA4	GERD	HC	Dist	Prolif Suprabasal	0.011	0.158	0.16	-0.002	0.769	1
MPI	GERD	HC	Dist	Prolif Suprabasal	0.016	0.188	0.194	-0.006	0.769	1
BCAP31	GERD	HC	Dist	Prolif Suprabasal	0.009	0.865	0.816	0.049	0.769	1
MAP6D1	GERD	HC	Dist	Prolif Suprabasal	0.001	0.011	0.011	0	0.769	1
HIST1H3H	GERD	HC	Dist	Prolif Suprabasal	0.006	0.098	0.102	-0.004	0.769	1
JOSD1	GERD	HC	Dist	Prolif Suprabasal	-0.001	0.333	0.347	-0.014	0.769	1
MCAT	GERD	HC	Dist	Prolif Suprabasal	0.002	0.278	0.291	-0.013	0.769	1
AC005072.1	GERD	HC	Dist	Prolif Suprabasal	0	0.013	0.012	0.001	0.77	1
INF2	GERD	HC	Dist	Prolif Suprabasal	0.007	0.162	0.164	-0.002	0.77	1
PLXDC2	GERD	HC	Dist	Prolif Suprabasal	0.01	0.275	0.281	-0.006	0.77	1
POGLUT2	GERD	HC	Dist	Prolif Suprabasal	0.004	0.033	0.032	0.001	0.77	1
LONRF1	GERD	HC	Dist	Prolif Suprabasal	0.009	0.123	0.124	-0.001	0.77	1
AGAP5	GERD	HC	Dist	Prolif Suprabasal	0	0.014	0.013	0.001	0.77	1
AC023509.3	GERD	HC	Dist	Prolif Suprabasal	0.003	0.029	0.03	-0.001	0.77	1
SMURF2	GERD	HC	Dist	Prolif Suprabasal	0.006	0.102	0.107	-0.005	0.77	1
LASP1	GERD	HC	Dist	Prolif Suprabasal	0.006	0.224	0.235	-0.011	0.771	1
TMEM231	GERD	HC	Dist	Prolif Suprabasal	0	0.018	0.019	-0.001	0.771	1
ZNF674	GERD	HC	Dist	Prolif Suprabasal	0.003	0.021	0.022	-0.001	0.771	1
SLC27A3	GERD	HC	Dist	Prolif Suprabasal	0.011	0.206	0.217	-0.011	0.771	1
PPP4R3A	GERD	HC	Dist	Prolif Suprabasal	-0.006	0.385	0.391	-0.006	0.771	1
AC100810.1	GERD	HC	Dist	Prolif Suprabasal	0.004	0.285	0.299	-0.014	0.772	1
CPEB3	GERD	HC	Dist	Prolif Suprabasal	0.002	0.074	0.077	-0.003	0.772	1
SLC30A5	GERD	HC	Dist	Prolif Suprabasal	0.004	0.295	0.311	-0.016	0.772	1
PER1	GERD	HC	Dist	Prolif Suprabasal	0.002	0.051	0.05	0.001	0.772	1
TBCEL	GERD	HC	Dist	Prolif Suprabasal	0.004	0.025	0.024	0.001	0.772	1
AP001347.1	GERD	HC	Dist	Prolif Suprabasal	0.003	0.033	0.032	0.001	0.772	1
DRC3	GERD	HC	Dist	Prolif Suprabasal	0	0.013	0.012	0.001	0.772	1
ZNF169	GERD	HC	Dist	Prolif Suprabasal	0.001	0.021	0.022	-0.001	0.772	1
PINLYP	GERD	HC	Dist	Prolif Suprabasal	0.007	0.145	0.152	-0.007	0.772	1
NUDT9	GERD	HC	Dist	Prolif Suprabasal	0.002	0.409	0.427	-0.018	0.772	1
PDSS2	GERD	HC	Dist	Prolif Suprabasal	0.005	0.21	0.22	-0.01	0.773	1
RAB11A	GERD	HC	Dist	Prolif Suprabasal	0.007	0.818	0.775	0.043	0.773	1
CDCA8	GERD	HC	Dist	Prolif Suprabasal	0.013	0.379	0.39	-0.011	0.773	1
UBE3C	GERD	HC	Dist	Prolif Suprabasal	0.007	0.309	0.317	-0.008	0.773	1
LINC01605	GERD	HC	Dist	Prolif Suprabasal	0	0.012	0.011	0.001	0.773	1
CENPJ	GERD	HC	Dist	Prolif Suprabasal	0.002	0.226	0.234	-0.008	0.774	1
KIAA1841	GERD	HC	Dist	Prolif Suprabasal	0.005	0.151	0.151	0	0.774	1
DDN-AS1	GERD	HC	Dist	Prolif Suprabasal	0	0.011	0.011	0	0.774	1
SYP	GERD	HC	Dist	Prolif Suprabasal	0.002	0.033	0.032	0.001	0.775	1
TBRG1	GERD	HC	Dist	Prolif Suprabasal	0.003	0.378	0.387	-0.009	0.775	1
PSMB2	GERD	HC	Dist	Prolif Suprabasal	0.007	0.849	0.83	0.019	0.775	1
KPNA3	GERD	HC	Dist	Prolif Suprabasal	0.003	0.423	0.427	-0.004	0.775	1
DDAH1	GERD	HC	Dist	Prolif Suprabasal	0.005	0.145	0.151	-0.006	0.775	1
GADD45G	GERD	HC	Dist	Prolif Suprabasal	0.012	0.141	0.141	0	0.775	1
RELL2	GERD	HC	Dist	Prolif Suprabasal	0.006	0.057	0.059	-0.002	0.776	1
C19orf44	GERD	HC	Dist	Prolif Suprabasal	0	0.026	0.027	-0.001	0.776	1
BCLAF3	GERD	HC	Dist	Prolif Suprabasal	0.011	0.068	0.068	0	0.776	1
DBT	GERD	HC	Dist	Prolif Suprabasal	0.008	0.281	0.286	-0.005	0.776	1
SCOC	GERD	HC	Dist	Prolif Suprabasal	-0.001	0.64	0.636	0.004	0.776	1
DCAF16	GERD	HC	Dist	Prolif Suprabasal	0.004	0.171	0.178	-0.007	0.777	1
DDX23	GERD	HC	Dist	Prolif Suprabasal	0.01	0.344	0.357	-0.013	0.778	1
C19orf54	GERD	HC	Dist	Prolif Suprabasal	0.004	0.057	0.057	0	0.778	1
HEG1	GERD	HC	Dist	Prolif Suprabasal	0	0.015	0.016	-0.001	0.778	1
EMC3	GERD	HC	Dist	Prolif Suprabasal	-0.002	0.612	0.595	0.017	0.778	1
TMEM158	GERD	HC	Dist	Prolif Suprabasal	0.003	0.03	0.031	-0.001	0.778	1
ZNF205	GERD	HC	Dist	Prolif Suprabasal	0.013	0.137	0.14	-0.003	0.778	1
FJX1	GERD	HC	Dist	Prolif Suprabasal	0.002	0.058	0.06	-0.002	0.778	1
IARS	GERD	HC	Dist	Prolif Suprabasal	-0.007	0.5	0.502	-0.002	0.778	1
AC124067.2	GERD	HC	Dist	Prolif Suprabasal	-0.001	0.015	0.014	0.001	0.778	1
PKP4	GERD	HC	Dist	Prolif Suprabasal	0	0.346	0.355	-0.009	0.778	1
NIPSNAP3A	GERD	HC	Dist	Prolif Suprabasal	0	0.396	0.401	-0.005	0.779	1
HCG11	GERD	HC	Dist	Prolif Suprabasal	0.002	0.171	0.178	-0.007	0.779	1
AL135999.1	GERD	HC	Dist	Prolif Suprabasal	0	0.014	0.015	-0.001	0.78	1
TARDBP	GERD	HC	Dist	Prolif Suprabasal	-0.002	0.507	0.5	0.007	0.78	1
TMED5	GERD	HC	Dist	Prolif Suprabasal	-0.001	0.368	0.37	-0.002	0.78	1
AC016394.1	GERD	HC	Dist	Prolif Suprabasal	0	0.087	0.09	-0.003	0.78	1
AC133552.5	GERD	HC	Dist	Prolif Suprabasal	0.003	0.032	0.031	0.001	0.78	1
ARHGAP5-AS1	GERD	HC	Dist	Prolif Suprabasal	0.005	0.107	0.112	-0.005	0.781	1
UNC5B	GERD	HC	Dist	Prolif Suprabasal	0.01	0.178	0.181	-0.003	0.781	1
NFKBID	GERD	HC	Dist	Prolif Suprabasal	0.01	0.113	0.114	-0.001	0.781	1
C17orf80	GERD	HC	Dist	Prolif Suprabasal	0.005	0.105	0.105	0	0.781	1
MBNL1-AS1	GERD	HC	Dist	Prolif Suprabasal	-0.002	0.054	0.052	0.002	0.781	1
EBPL	GERD	HC	Dist	Prolif Suprabasal	0.022	0.905	0.825	0.08	0.782	1
PLK1	GERD	HC	Dist	Prolif Suprabasal	0.006	0.317	0.327	-0.01	0.782	1
AASDH	GERD	HC	Dist	Prolif Suprabasal	0.007	0.268	0.275	-0.007	0.783	1
SRSF10	GERD	HC	Dist	Prolif Suprabasal	0	0.808	0.802	0.006	0.783	1
FAM227B	GERD	HC	Dist	Prolif Suprabasal	0.002	0.029	0.031	-0.002	0.783	1
P2RY11	GERD	HC	Dist	Prolif Suprabasal	0.002	0.026	0.027	-0.001	0.783	1
ZNF394	GERD	HC	Dist	Prolif Suprabasal	0.008	0.191	0.202	-0.011	0.783	1
PML	GERD	HC	Dist	Prolif Suprabasal	0.006	0.227	0.239	-0.012	0.784	1
ADCK5	GERD	HC	Dist	Prolif Suprabasal	0.009	0.173	0.182	-0.009	0.784	1
CD83	GERD	HC	Dist	Prolif Suprabasal	0.005	0.039	0.038	0.001	0.784	1
ZSCAN9	GERD	HC	Dist	Prolif Suprabasal	-0.001	0.034	0.035	-0.001	0.785	1
MKRN1	GERD	HC	Dist	Prolif Suprabasal	0.007	0.375	0.384	-0.009	0.785	1
KDM4C	GERD	HC	Dist	Prolif Suprabasal	0.005	0.097	0.101	-0.004	0.785	1
ETFRF1	GERD	HC	Dist	Prolif Suprabasal	-0.001	0.397	0.399	-0.002	0.785	1
GORASP2	GERD	HC	Dist	Prolif Suprabasal	0.003	0.464	0.467	-0.003	0.786	1
DZANK1	GERD	HC	Dist	Prolif Suprabasal	0.004	0.022	0.021	0.001	0.786	1
PHF1	GERD	HC	Dist	Prolif Suprabasal	0.002	0.089	0.092	-0.003	0.786	1
RANBP6	GERD	HC	Dist	Prolif Suprabasal	0.007	0.144	0.146	-0.002	0.786	1
SZRD1	GERD	HC	Dist	Prolif Suprabasal	-0.005	0.526	0.524	0.002	0.786	1
BCL2L13	GERD	HC	Dist	Prolif Suprabasal	0.004	0.324	0.331	-0.007	0.786	1
USP49	GERD	HC	Dist	Prolif Suprabasal	0.003	0.029	0.029	0	0.786	1
MRPL44	GERD	HC	Dist	Prolif Suprabasal	0.003	0.448	0.456	-0.008	0.786	1
LIMA1	GERD	HC	Dist	Prolif Suprabasal	-0.001	0.44	0.446	-0.006	0.786	1
EEFSEC	GERD	HC	Dist	Prolif Suprabasal	0.012	0.212	0.217	-0.005	0.786	1
RNF139-AS1	GERD	HC	Dist	Prolif Suprabasal	0.001	0.023	0.024	-0.001	0.786	1
MAPKAPK5-AS1	GERD	HC	Dist	Prolif Suprabasal	0.001	0.292	0.306	-0.014	0.787	1
SH3PXD2A-AS1	GERD	HC	Dist	Prolif Suprabasal	0.009	0.107	0.112	-0.005	0.787	1
CENPI	GERD	HC	Dist	Prolif Suprabasal	0.005	0.101	0.101	0	0.787	1
PDLIM3	GERD	HC	Dist	Prolif Suprabasal	0.001	0.089	0.092	-0.003	0.787	1
TCTN2	GERD	HC	Dist	Prolif Suprabasal	0.001	0.019	0.02	-0.001	0.787	1
FANCM	GERD	HC	Dist	Prolif Suprabasal	0.002	0.155	0.155	0	0.787	1
ORC2	GERD	HC	Dist	Prolif Suprabasal	0.005	0.19	0.198	-0.008	0.787	1
AC007686.3	GERD	HC	Dist	Prolif Suprabasal	0.001	0.011	0.012	-0.001	0.787	1
AC007038.2	GERD	HC	Dist	Prolif Suprabasal	-0.001	0.012	0.012	0	0.787	1
MTA3	GERD	HC	Dist	Prolif Suprabasal	0.001	0.309	0.322	-0.013	0.788	1
TBC1D32	GERD	HC	Dist	Prolif Suprabasal	0.004	0.037	0.036	0.001	0.788	1
AL589986.2	GERD	HC	Dist	Prolif Suprabasal	0.003	0.021	0.02	0.001	0.788	1
DGLUCY	GERD	HC	Dist	Prolif Suprabasal	0.005	0.224	0.235	-0.011	0.788	1
NHLRC2	GERD	HC	Dist	Prolif Suprabasal	0.011	0.209	0.214	-0.005	0.788	1
VPS53	GERD	HC	Dist	Prolif Suprabasal	0.006	0.223	0.233	-0.01	0.788	1
TDP2	GERD	HC	Dist	Prolif Suprabasal	0.005	0.215	0.225	-0.01	0.788	1
PHKB	GERD	HC	Dist	Prolif Suprabasal	-0.002	0.417	0.42	-0.003	0.789	1
ULK3	GERD	HC	Dist	Prolif Suprabasal	0.008	0.183	0.192	-0.009	0.789	1
NMNAT1	GERD	HC	Dist	Prolif Suprabasal	0.007	0.118	0.123	-0.005	0.789	1
TATDN2	GERD	HC	Dist	Prolif Suprabasal	0.005	0.118	0.123	-0.005	0.79	1
PRKCI	GERD	HC	Dist	Prolif Suprabasal	0	0.314	0.326	-0.012	0.791	1
ZNF783	GERD	HC	Dist	Prolif Suprabasal	0.002	0.023	0.024	-0.001	0.791	1
AC079142.1	GERD	HC	Dist	Prolif Suprabasal	0	0.011	0.012	-0.001	0.791	1
MRE11	GERD	HC	Dist	Prolif Suprabasal	-0.006	0.332	0.339	-0.007	0.792	1
ZNF397	GERD	HC	Dist	Prolif Suprabasal	0.011	0.161	0.171	-0.01	0.792	1
ZBTB26	GERD	HC	Dist	Prolif Suprabasal	0.003	0.021	0.02	0.001	0.792	1
ZNF532	GERD	HC	Dist	Prolif Suprabasal	0.002	0.067	0.07	-0.003	0.792	1
AFG1L	GERD	HC	Dist	Prolif Suprabasal	0.004	0.073	0.073	0	0.792	1
CARF	GERD	HC	Dist	Prolif Suprabasal	0.001	0.05	0.049	0.001	0.793	1
GPATCH2L	GERD	HC	Dist	Prolif Suprabasal	0.005	0.219	0.22	-0.001	0.793	1
KLHL23	GERD	HC	Dist	Prolif Suprabasal	0.001	0.088	0.09	-0.002	0.793	1
PMPCB	GERD	HC	Dist	Prolif Suprabasal	-0.005	0.575	0.566	0.009	0.793	1
AL139289.2	GERD	HC	Dist	Prolif Suprabasal	0.003	0.042	0.044	-0.002	0.793	1
CLPTM1L	GERD	HC	Dist	Prolif Suprabasal	-0.004	0.42	0.432	-0.012	0.794	1
PLEKHM2	GERD	HC	Dist	Prolif Suprabasal	0.017	0.259	0.271	-0.012	0.794	1
TTC5	GERD	HC	Dist	Prolif Suprabasal	0.01	0.188	0.198	-0.01	0.795	1
DNAJC18	GERD	HC	Dist	Prolif Suprabasal	0.002	0.023	0.024	-0.001	0.795	1
SURF1	GERD	HC	Dist	Prolif Suprabasal	0.001	0.572	0.556	0.016	0.795	1
ZC3H8	GERD	HC	Dist	Prolif Suprabasal	0.004	0.471	0.474	-0.003	0.796	1
BOC	GERD	HC	Dist	Prolif Suprabasal	0.003	0.101	0.1	0.001	0.796	1
PPP2R2C	GERD	HC	Dist	Prolif Suprabasal	0.006	0.247	0.258	-0.011	0.796	1
LRRC29	GERD	HC	Dist	Prolif Suprabasal	0.003	0.021	0.02	0.001	0.796	1
SAAL1	GERD	HC	Dist	Prolif Suprabasal	0.005	0.253	0.258	-0.005	0.796	1
AC009506.1	GERD	HC	Dist	Prolif Suprabasal	0.002	0.053	0.055	-0.002	0.796	1
MICOS13	GERD	HC	Dist	Prolif Suprabasal	0	0.933	0.928	0.005	0.796	1
AL499604.1	GERD	HC	Dist	Prolif Suprabasal	0	0.025	0.024	0.001	0.796	1
GNPNAT1	GERD	HC	Dist	Prolif Suprabasal	0.004	0.343	0.352	-0.009	0.796	1
KIF9	GERD	HC	Dist	Prolif Suprabasal	0.003	0.262	0.266	-0.004	0.797	1
ARL4D	GERD	HC	Dist	Prolif Suprabasal	0.005	0.449	0.451	-0.002	0.797	1
ZNF596	GERD	HC	Dist	Prolif Suprabasal	0.002	0.026	0.028	-0.002	0.797	1
RTF1	GERD	HC	Dist	Prolif Suprabasal	0.005	0.757	0.716	0.041	0.797	1
ZNF677	GERD	HC	Dist	Prolif Suprabasal	0.005	0.09	0.089	0.001	0.797	1
NFKBIL1	GERD	HC	Dist	Prolif Suprabasal	0.005	0.243	0.255	-0.012	0.798	1
LARP7	GERD	HC	Dist	Prolif Suprabasal	-0.001	0.683	0.659	0.024	0.798	1
OCEL1	GERD	HC	Dist	Prolif Suprabasal	0.014	0.123	0.125	-0.002	0.798	1
ARF1	GERD	HC	Dist	Prolif Suprabasal	0.004	0.897	0.869	0.028	0.798	1
ERVMER34-1	GERD	HC	Dist	Prolif Suprabasal	0.003	0.048	0.047	0.001	0.799	1
GTF2IRD2B	GERD	HC	Dist	Prolif Suprabasal	0.006	0.031	0.031	0	0.799	1
AC004938.2	GERD	HC	Dist	Prolif Suprabasal	0	0.012	0.012	0	0.799	1
ZNF439	GERD	HC	Dist	Prolif Suprabasal	-0.002	0.016	0.017	-0.001	0.799	1
ATAD3A	GERD	HC	Dist	Prolif Suprabasal	-0.003	0.402	0.41	-0.008	0.8	1
C1D	GERD	HC	Dist	Prolif Suprabasal	-0.009	0.549	0.549	0	0.8	1
MMGT1	GERD	HC	Dist	Prolif Suprabasal	0.001	0.248	0.257	-0.009	0.8	1
LINC00683	GERD	HC	Dist	Prolif Suprabasal	0	0.012	0.012	0	0.8	1
NUS1	GERD	HC	Dist	Prolif Suprabasal	0.008	0.205	0.211	-0.006	0.801	1
SOCS5	GERD	HC	Dist	Prolif Suprabasal	0.004	0.078	0.081	-0.003	0.801	1
NLRC5	GERD	HC	Dist	Prolif Suprabasal	0.004	0.044	0.043	0.001	0.801	1
TRMT44	GERD	HC	Dist	Prolif Suprabasal	0.006	0.08	0.08	0	0.801	1
CD27-AS1	GERD	HC	Dist	Prolif Suprabasal	0.007	0.136	0.142	-0.006	0.801	1
HIST1H2BB	GERD	HC	Dist	Prolif Suprabasal	0.003	0.046	0.045	0.001	0.801	1
AAMDC	GERD	HC	Dist	Prolif Suprabasal	-0.003	0.467	0.467	0	0.802	1
SH3BGRL3	GERD	HC	Dist	Prolif Suprabasal	0.008	0.975	0.951	0.024	0.802	1
PRELID2	GERD	HC	Dist	Prolif Suprabasal	0.002	0.075	0.074	0.001	0.802	1
TMEM87B	GERD	HC	Dist	Prolif Suprabasal	0.007	0.195	0.204	-0.009	0.802	1
EFCAB14	GERD	HC	Dist	Prolif Suprabasal	0.006	0.308	0.313	-0.005	0.803	1
CCNYL1	GERD	HC	Dist	Prolif Suprabasal	0.004	0.074	0.077	-0.003	0.803	1
TET1	GERD	HC	Dist	Prolif Suprabasal	0.003	0.027	0.029	-0.002	0.803	1
PGM3	GERD	HC	Dist	Prolif Suprabasal	0.005	0.264	0.275	-0.011	0.803	1
C16orf87	GERD	HC	Dist	Prolif Suprabasal	0.001	0.213	0.221	-0.008	0.803	1
CENPL	GERD	HC	Dist	Prolif Suprabasal	0.001	0.176	0.177	-0.001	0.804	1
AC068338.2	GERD	HC	Dist	Prolif Suprabasal	0.003	0.035	0.034	0.001	0.804	1
TSHZ1	GERD	HC	Dist	Prolif Suprabasal	0.011	0.201	0.205	-0.004	0.804	1
TGFBR2	GERD	HC	Dist	Prolif Suprabasal	0.005	0.034	0.033	0.001	0.804	1
ZNF416	GERD	HC	Dist	Prolif Suprabasal	0.003	0.02	0.021	-0.001	0.805	1
PSMC2	GERD	HC	Dist	Prolif Suprabasal	-0.003	0.598	0.594	0.004	0.806	1
SRBD1	GERD	HC	Dist	Prolif Suprabasal	0.01	0.186	0.189	-0.003	0.806	1
SAE1	GERD	HC	Dist	Prolif Suprabasal	-0.005	0.516	0.523	-0.007	0.806	1
ADAMTSL4	GERD	HC	Dist	Prolif Suprabasal	0.004	0.026	0.025	0.001	0.806	1
MLYCD	GERD	HC	Dist	Prolif Suprabasal	0.014	0.138	0.142	-0.004	0.806	1
BCL6	GERD	HC	Dist	Prolif Suprabasal	0.012	0.111	0.113	-0.002	0.806	1
AC069185.1	GERD	HC	Dist	Prolif Suprabasal	0.003	0.028	0.029	-0.001	0.806	1
TFAP2A-AS2	GERD	HC	Dist	Prolif Suprabasal	0.001	0.016	0.016	0	0.806	1
HSPA14	GERD	HC	Dist	Prolif Suprabasal	0.009	0.105	0.106	-0.001	0.807	1
MTRNR2L12	GERD	HC	Dist	Prolif Suprabasal	0.02	0.594	0.614	-0.02	0.807	1
RARA-AS1	GERD	HC	Dist	Prolif Suprabasal	0.007	0.037	0.037	0	0.807	1
VMAC	GERD	HC	Dist	Prolif Suprabasal	0.009	0.079	0.083	-0.004	0.807	1
KNOP1	GERD	HC	Dist	Prolif Suprabasal	-0.006	0.487	0.484	0.003	0.807	1
CAV2	GERD	HC	Dist	Prolif Suprabasal	0	0.423	0.433	-0.01	0.808	1
ZNF655	GERD	HC	Dist	Prolif Suprabasal	0	0.372	0.385	-0.013	0.808	1
ARHGEF39	GERD	HC	Dist	Prolif Suprabasal	0.001	0.18	0.186	-0.006	0.808	1
MIATNB	GERD	HC	Dist	Prolif Suprabasal	0.005	0.067	0.07	-0.003	0.808	1
TTC14	GERD	HC	Dist	Prolif Suprabasal	0.007	0.243	0.248	-0.005	0.808	1
HSD17B8	GERD	HC	Dist	Prolif Suprabasal	-0.005	0.585	0.584	0.001	0.808	1
L3MBTL3	GERD	HC	Dist	Prolif Suprabasal	0.005	0.033	0.035	-0.002	0.809	1
PECR	GERD	HC	Dist	Prolif Suprabasal	0.004	0.081	0.08	0.001	0.809	1
BCS1L	GERD	HC	Dist	Prolif Suprabasal	0.002	0.357	0.372	-0.015	0.809	1
EHD2	GERD	HC	Dist	Prolif Suprabasal	0.009	0.185	0.19	-0.005	0.809	1
CREBBP	GERD	HC	Dist	Prolif Suprabasal	0.004	0.243	0.253	-0.01	0.809	1
SNIP1	GERD	HC	Dist	Prolif Suprabasal	0.002	0.169	0.176	-0.007	0.809	1
MIB1	GERD	HC	Dist	Prolif Suprabasal	0.006	0.22	0.223	-0.003	0.809	1
TRIM28	GERD	HC	Dist	Prolif Suprabasal	0.005	0.658	0.63	0.028	0.81	1
ZNF793-AS1	GERD	HC	Dist	Prolif Suprabasal	0.002	0.029	0.03	-0.001	0.81	1
PHC3	GERD	HC	Dist	Prolif Suprabasal	0.005	0.163	0.171	-0.008	0.81	1
CPSF3	GERD	HC	Dist	Prolif Suprabasal	-0.003	0.351	0.36	-0.009	0.81	1
AC005082.1	GERD	HC	Dist	Prolif Suprabasal	0.003	0.018	0.017	0.001	0.81	1
DCBLD1	GERD	HC	Dist	Prolif Suprabasal	0.008	0.104	0.104	0	0.811	1
VAT1	GERD	HC	Dist	Prolif Suprabasal	0.008	0.184	0.187	-0.003	0.811	1
GRAMD1C	GERD	HC	Dist	Prolif Suprabasal	0.003	0.068	0.07	-0.002	0.811	1
ZMYND19	GERD	HC	Dist	Prolif Suprabasal	0.002	0.24	0.25	-0.01	0.811	1
ARRDC1	GERD	HC	Dist	Prolif Suprabasal	0.013	0.283	0.294	-0.011	0.811	1
C5orf51	GERD	HC	Dist	Prolif Suprabasal	0.011	0.2	0.205	-0.005	0.811	1
IFT81	GERD	HC	Dist	Prolif Suprabasal	0.003	0.088	0.092	-0.004	0.811	1
MGAT4A	GERD	HC	Dist	Prolif Suprabasal	0.005	0.051	0.051	0	0.811	1
THBD	GERD	HC	Dist	Prolif Suprabasal	-0.005	0.395	0.4	-0.005	0.812	1
TLNRD1	GERD	HC	Dist	Prolif Suprabasal	0.005	0.12	0.121	-0.001	0.812	1
UMPS	GERD	HC	Dist	Prolif Suprabasal	0.003	0.423	0.434	-0.011	0.812	1
CCDC117	GERD	HC	Dist	Prolif Suprabasal	0.009	0.18	0.185	-0.005	0.812	1
AGO2	GERD	HC	Dist	Prolif Suprabasal	-0.004	0.302	0.311	-0.009	0.812	1
AC139887.2	GERD	HC	Dist	Prolif Suprabasal	0.006	0.069	0.068	0.001	0.812	1
SAP25	GERD	HC	Dist	Prolif Suprabasal	0.003	0.017	0.017	0	0.813	1
AL034417.3	GERD	HC	Dist	Prolif Suprabasal	0.001	0.018	0.017	0.001	0.813	1
C9orf85	GERD	HC	Dist	Prolif Suprabasal	0.004	0.304	0.309	-0.005	0.813	1
MTRR	GERD	HC	Dist	Prolif Suprabasal	0.001	0.107	0.111	-0.004	0.814	1
UPF2	GERD	HC	Dist	Prolif Suprabasal	-0.002	0.441	0.44	0.001	0.814	1
EEF1AKMT1	GERD	HC	Dist	Prolif Suprabasal	0.008	0.232	0.237	-0.005	0.814	1
CACHD1	GERD	HC	Dist	Prolif Suprabasal	0.001	0.016	0.017	-0.001	0.814	1
TAF4B	GERD	HC	Dist	Prolif Suprabasal	0.007	0.105	0.106	-0.001	0.814	1
ZNF609	GERD	HC	Dist	Prolif Suprabasal	0.01	0.115	0.121	-0.006	0.814	1
SPATA1	GERD	HC	Dist	Prolif Suprabasal	0.002	0.017	0.017	0	0.815	1
PHTF1	GERD	HC	Dist	Prolif Suprabasal	0	0.034	0.035	-0.001	0.815	1
PPM1K	GERD	HC	Dist	Prolif Suprabasal	0.001	0.301	0.308	-0.007	0.816	1
STAG1	GERD	HC	Dist	Prolif Suprabasal	-0.006	0.374	0.38	-0.006	0.816	1
RIOK2	GERD	HC	Dist	Prolif Suprabasal	0.003	0.274	0.28	-0.006	0.816	1
GALNT18	GERD	HC	Dist	Prolif Suprabasal	0.004	0.062	0.065	-0.003	0.816	1
RIPK1	GERD	HC	Dist	Prolif Suprabasal	0.008	0.197	0.201	-0.004	0.816	1
LAMB1	GERD	HC	Dist	Prolif Suprabasal	0.002	0.113	0.117	-0.004	0.816	1
POLR2M	GERD	HC	Dist	Prolif Suprabasal	0.007	0.13	0.136	-0.006	0.816	1
HOMER2	GERD	HC	Dist	Prolif Suprabasal	0.002	0.248	0.259	-0.011	0.816	1
STARD7	GERD	HC	Dist	Prolif Suprabasal	0.002	0.447	0.449	-0.002	0.816	1
ZNF574	GERD	HC	Dist	Prolif Suprabasal	0.006	0.127	0.132	-0.005	0.817	1
WASHC3	GERD	HC	Dist	Prolif Suprabasal	-0.002	0.607	0.605	0.002	0.817	1
ODF2L	GERD	HC	Dist	Prolif Suprabasal	0.007	0.28	0.285	-0.005	0.817	1
CYP39A1	GERD	HC	Dist	Prolif Suprabasal	0.004	0.062	0.062	0	0.817	1
ZNF688	GERD	HC	Dist	Prolif Suprabasal	0.012	0.214	0.222	-0.008	0.817	1
NOTCH4	GERD	HC	Dist	Prolif Suprabasal	0.002	0.012	0.013	-0.001	0.817	1
RBM14	GERD	HC	Dist	Prolif Suprabasal	0.001	0.3	0.304	-0.004	0.819	1
CCDC84	GERD	HC	Dist	Prolif Suprabasal	0.009	0.154	0.158	-0.004	0.819	1
NXT2	GERD	HC	Dist	Prolif Suprabasal	0.006	0.224	0.229	-0.005	0.819	1
STX18	GERD	HC	Dist	Prolif Suprabasal	0.001	0.286	0.297	-0.011	0.819	1
ZBTB14	GERD	HC	Dist	Prolif Suprabasal	0.009	0.1	0.1	0	0.819	1
PDP2	GERD	HC	Dist	Prolif Suprabasal	0.006	0.09	0.093	-0.003	0.82	1
LRIG2	GERD	HC	Dist	Prolif Suprabasal	0.006	0.074	0.074	0	0.82	1
WNT3	GERD	HC	Dist	Prolif Suprabasal	0.001	0.018	0.017	0.001	0.82	1
YLPM1	GERD	HC	Dist	Prolif Suprabasal	0.003	0.24	0.25	-0.01	0.82	1
GET3	GERD	HC	Dist	Prolif Suprabasal	0.004	0.674	0.66	0.014	0.82	1
FOXP1-IT1	GERD	HC	Dist	Prolif Suprabasal	0.001	0.019	0.018	0.001	0.82	1
SMIM25	GERD	HC	Dist	Prolif Suprabasal	0.003	0.016	0.015	0.001	0.82	1
AL590226.2	GERD	HC	Dist	Prolif Suprabasal	-0.002	0.072	0.074	-0.002	0.82	1
ZNF407	GERD	HC	Dist	Prolif Suprabasal	0.002	0.086	0.089	-0.003	0.821	1
L3MBTL4	GERD	HC	Dist	Prolif Suprabasal	-0.001	0.057	0.059	-0.002	0.821	1
SYS1	GERD	HC	Dist	Prolif Suprabasal	0.007	0.29	0.299	-0.009	0.821	1
RNF43	GERD	HC	Dist	Prolif Suprabasal	0.005	0.173	0.176	-0.003	0.821	1
HNRNPLL	GERD	HC	Dist	Prolif Suprabasal	0.008	0.146	0.148	-0.002	0.821	1
C1orf210	GERD	HC	Dist	Prolif Suprabasal	0.007	0.125	0.129	-0.004	0.821	1
CDK5RAP3	GERD	HC	Dist	Prolif Suprabasal	0.002	0.451	0.463	-0.012	0.822	1
PANO1	GERD	HC	Dist	Prolif Suprabasal	0.002	0.012	0.013	-0.001	0.822	1
ACO1	GERD	HC	Dist	Prolif Suprabasal	0.006	0.196	0.205	-0.009	0.822	1
SREBF2-AS1	GERD	HC	Dist	Prolif Suprabasal	0.003	0.107	0.107	0	0.822	1
NES	GERD	HC	Dist	Prolif Suprabasal	0.003	0.047	0.047	0	0.823	1
RMC1	GERD	HC	Dist	Prolif Suprabasal	0.001	0.107	0.111	-0.004	0.823	1
KIFC2	GERD	HC	Dist	Prolif Suprabasal	0.008	0.067	0.069	-0.002	0.823	1
CYB561A3	GERD	HC	Dist	Prolif Suprabasal	0.001	0.333	0.344	-0.011	0.824	1
AC019205.1	GERD	HC	Dist	Prolif Suprabasal	0.005	0.028	0.029	-0.001	0.824	1
EPOR	GERD	HC	Dist	Prolif Suprabasal	0	0.026	0.027	-0.001	0.824	1
CCDC18-AS1	GERD	HC	Dist	Prolif Suprabasal	0.004	0.053	0.055	-0.002	0.825	1
ANKRD46	GERD	HC	Dist	Prolif Suprabasal	0.003	0.157	0.159	-0.002	0.825	1
TIMM50	GERD	HC	Dist	Prolif Suprabasal	-0.006	0.472	0.473	-0.001	0.825	1
POLR2D	GERD	HC	Dist	Prolif Suprabasal	0.006	0.239	0.244	-0.005	0.825	1
HDDC3	GERD	HC	Dist	Prolif Suprabasal	0.009	0.352	0.366	-0.014	0.825	1
AGO4	GERD	HC	Dist	Prolif Suprabasal	0.005	0.049	0.051	-0.002	0.826	1
RPS18	GERD	HC	Dist	Prolif Suprabasal	-0.001	1	1	0	0.826	1
AKR1A1	GERD	HC	Dist	Prolif Suprabasal	0.011	0.902	0.865	0.037	0.826	1
RHBDD3	GERD	HC	Dist	Prolif Suprabasal	0.004	0.124	0.129	-0.005	0.826	1
VANGL1	GERD	HC	Dist	Prolif Suprabasal	0.003	0.249	0.261	-0.012	0.826	1
TMEM250	GERD	HC	Dist	Prolif Suprabasal	0.006	0.276	0.29	-0.014	0.826	1
ZBTB40	GERD	HC	Dist	Prolif Suprabasal	0.005	0.073	0.073	0	0.827	1
MLLT10	GERD	HC	Dist	Prolif Suprabasal	0.001	0.375	0.38	-0.005	0.827	1
DEF6	GERD	HC	Dist	Prolif Suprabasal	0.014	0.213	0.219	-0.006	0.827	1
NUP62CL	GERD	HC	Dist	Prolif Suprabasal	0.005	0.051	0.05	0.001	0.827	1
SPTLC2	GERD	HC	Dist	Prolif Suprabasal	0.004	0.323	0.339	-0.016	0.827	1
ZNF184	GERD	HC	Dist	Prolif Suprabasal	0.002	0.072	0.071	0.001	0.827	1
PRRX2	GERD	HC	Dist	Prolif Suprabasal	0.003	0.025	0.026	-0.001	0.827	1
UAP1L1	GERD	HC	Dist	Prolif Suprabasal	0.003	0.024	0.023	0.001	0.828	1
ZNF718	GERD	HC	Dist	Prolif Suprabasal	0.002	0.063	0.062	0.001	0.828	1
SMIM8	GERD	HC	Dist	Prolif Suprabasal	0.014	0.192	0.197	-0.005	0.828	1
C1orf54	GERD	HC	Dist	Prolif Suprabasal	0.002	0.025	0.025	0	0.828	1
TMEM50A	GERD	HC	Dist	Prolif Suprabasal	0.006	0.769	0.74	0.029	0.828	1
CSE1L	GERD	HC	Dist	Prolif Suprabasal	-0.002	0.577	0.572	0.005	0.828	1
NSRP1	GERD	HC	Dist	Prolif Suprabasal	-0.003	0.541	0.541	0	0.828	1
FOXO3	GERD	HC	Dist	Prolif Suprabasal	0.009	0.244	0.252	-0.008	0.829	1
AL118506.1	GERD	HC	Dist	Prolif Suprabasal	0.003	0.015	0.014	0.001	0.829	1
RNMT	GERD	HC	Dist	Prolif Suprabasal	-0.002	0.444	0.453	-0.009	0.829	1
CIT	GERD	HC	Dist	Prolif Suprabasal	-0.001	0.223	0.229	-0.006	0.829	1
DNM3	GERD	HC	Dist	Prolif Suprabasal	0.001	0.013	0.013	0	0.829	1
PSMD6-AS2	GERD	HC	Dist	Prolif Suprabasal	0.001	0.016	0.016	0	0.829	1
RPS6KA6	GERD	HC	Dist	Prolif Suprabasal	0.001	0.016	0.015	0.001	0.829	1
AC008393.1	GERD	HC	Dist	Prolif Suprabasal	0	0.016	0.016	0	0.829	1
AL590062.1	GERD	HC	Dist	Prolif Suprabasal	0.004	0.029	0.029	0	0.83	1
FLCN	GERD	HC	Dist	Prolif Suprabasal	0.004	0.062	0.062	0	0.83	1
STK3	GERD	HC	Dist	Prolif Suprabasal	0.003	0.173	0.18	-0.007	0.83	1
ZNFX1	GERD	HC	Dist	Prolif Suprabasal	0.006	0.089	0.089	0	0.83	1
NUP35	GERD	HC	Dist	Prolif Suprabasal	-0.002	0.255	0.257	-0.002	0.83	1
ABHD13	GERD	HC	Dist	Prolif Suprabasal	0	0.135	0.139	-0.004	0.83	1
LDLRAD3	GERD	HC	Dist	Prolif Suprabasal	0.004	0.081	0.084	-0.003	0.83	1
TTC30A	GERD	HC	Dist	Prolif Suprabasal	0.003	0.023	0.022	0.001	0.83	1
PSMD11	GERD	HC	Dist	Prolif Suprabasal	0.002	0.769	0.747	0.022	0.831	1
ALG1	GERD	HC	Dist	Prolif Suprabasal	0.014	0.145	0.148	-0.003	0.831	1
MYDGF	GERD	HC	Dist	Prolif Suprabasal	0.004	0.708	0.661	0.047	0.832	1
ARHGAP19	GERD	HC	Dist	Prolif Suprabasal	0.006	0.195	0.203	-0.008	0.832	1
ARID1A	GERD	HC	Dist	Prolif Suprabasal	-0.006	0.463	0.474	-0.011	0.833	1
AL121761.1	GERD	HC	Dist	Prolif Suprabasal	0	0.045	0.047	-0.002	0.833	1
AC239799.2	GERD	HC	Dist	Prolif Suprabasal	0.001	0.043	0.043	0	0.833	1
GEMIN6	GERD	HC	Dist	Prolif Suprabasal	0	0.395	0.401	-0.006	0.834	1
ANXA11	GERD	HC	Dist	Prolif Suprabasal	0	0.65	0.627	0.023	0.834	1
RAMAC	GERD	HC	Dist	Prolif Suprabasal	0.001	0.221	0.229	-0.008	0.834	1
AP000894.4	GERD	HC	Dist	Prolif Suprabasal	0.001	0.018	0.018	0	0.834	1
TSPAN14	GERD	HC	Dist	Prolif Suprabasal	-0.01	0.456	0.45	0.006	0.834	1
LINC00957	GERD	HC	Dist	Prolif Suprabasal	0.002	0.013	0.014	-0.001	0.834	1
PTCD2	GERD	HC	Dist	Prolif Suprabasal	0.005	0.103	0.107	-0.004	0.834	1
CHRNB1	GERD	HC	Dist	Prolif Suprabasal	0.01	0.1	0.105	-0.005	0.834	1
IMPACT	GERD	HC	Dist	Prolif Suprabasal	0.006	0.302	0.311	-0.009	0.835	1
EMC1-AS1	GERD	HC	Dist	Prolif Suprabasal	0.001	0.015	0.015	0	0.835	1
MET	GERD	HC	Dist	Prolif Suprabasal	0.001	0.018	0.019	-0.001	0.836	1
ZNF529-AS1	GERD	HC	Dist	Prolif Suprabasal	0.004	0.039	0.038	0.001	0.836	1
RAB35	GERD	HC	Dist	Prolif Suprabasal	0.005	0.219	0.224	-0.005	0.836	1
TUSC1	GERD	HC	Dist	Prolif Suprabasal	0.007	0.219	0.228	-0.009	0.837	1
KCNJ14	GERD	HC	Dist	Prolif Suprabasal	0.004	0.03	0.029	0.001	0.837	1
INA	GERD	HC	Dist	Prolif Suprabasal	0.002	0.013	0.013	0	0.837	1
ALDH7A1	GERD	HC	Dist	Prolif Suprabasal	-0.002	0.665	0.643	0.022	0.837	1
ABCC4	GERD	HC	Dist	Prolif Suprabasal	0.003	0.04	0.041	-0.001	0.837	1
TEX261	GERD	HC	Dist	Prolif Suprabasal	0.005	0.218	0.228	-0.01	0.837	1
AL132639.2	GERD	HC	Dist	Prolif Suprabasal	0.002	0.013	0.013	0	0.837	1
CTPS1	GERD	HC	Dist	Prolif Suprabasal	0.003	0.284	0.295	-0.011	0.837	1
JMY	GERD	HC	Dist	Prolif Suprabasal	0.012	0.138	0.146	-0.008	0.837	1
RLF	GERD	HC	Dist	Prolif Suprabasal	0.004	0.194	0.197	-0.003	0.837	1
AC005162.3	GERD	HC	Dist	Prolif Suprabasal	0.004	0.029	0.029	0	0.838	1
MYD88	GERD	HC	Dist	Prolif Suprabasal	0.007	0.183	0.192	-0.009	0.838	1
SCML2	GERD	HC	Dist	Prolif Suprabasal	0.002	0.04	0.039	0.001	0.838	1
NPIPB4	GERD	HC	Dist	Prolif Suprabasal	0.001	0.017	0.018	-0.001	0.838	1
C1S	GERD	HC	Dist	Prolif Suprabasal	0.006	0.028	0.029	-0.001	0.838	1
EED	GERD	HC	Dist	Prolif Suprabasal	-0.002	0.255	0.258	-0.003	0.838	1
JADE2	GERD	HC	Dist	Prolif Suprabasal	0.006	0.055	0.057	-0.002	0.838	1
CMYA5	GERD	HC	Dist	Prolif Suprabasal	0.002	0.014	0.013	0.001	0.839	1
FANCI	GERD	HC	Dist	Prolif Suprabasal	-0.004	0.401	0.4	0.001	0.839	1
EP400	GERD	HC	Dist	Prolif Suprabasal	0.005	0.204	0.212	-0.008	0.839	1
CHCHD5	GERD	HC	Dist	Prolif Suprabasal	-0.002	0.762	0.752	0.01	0.84	1
TTC22	GERD	HC	Dist	Prolif Suprabasal	0.007	0.235	0.245	-0.01	0.84	1
SNX8	GERD	HC	Dist	Prolif Suprabasal	0.007	0.129	0.134	-0.005	0.84	1
PBX3	GERD	HC	Dist	Prolif Suprabasal	0.005	0.13	0.135	-0.005	0.84	1
ARHGEF26-AS1	GERD	HC	Dist	Prolif Suprabasal	0.002	0.013	0.013	0	0.84	1
SMN2	GERD	HC	Dist	Prolif Suprabasal	0.004	0.04	0.04	0	0.84	1
LZTS1	GERD	HC	Dist	Prolif Suprabasal	0.001	0.066	0.068	-0.002	0.84	1
LINC00173	GERD	HC	Dist	Prolif Suprabasal	0.002	0.014	0.013	0.001	0.84	1
SZT2	GERD	HC	Dist	Prolif Suprabasal	0.001	0.078	0.077	0.001	0.841	1
SLC25A27	GERD	HC	Dist	Prolif Suprabasal	-0.001	0.016	0.015	0.001	0.841	1
RILPL2	GERD	HC	Dist	Prolif Suprabasal	0.007	0.18	0.188	-0.008	0.841	1
DYRK2	GERD	HC	Dist	Prolif Suprabasal	0.005	0.166	0.169	-0.003	0.841	1
RPRD2	GERD	HC	Dist	Prolif Suprabasal	0.003	0.26	0.262	-0.002	0.842	1
SMPD2	GERD	HC	Dist	Prolif Suprabasal	0.01	0.175	0.184	-0.009	0.842	1
SYNPO2	GERD	HC	Dist	Prolif Suprabasal	0.002	0.027	0.028	-0.001	0.842	1
ZNF284	GERD	HC	Dist	Prolif Suprabasal	0.001	0.014	0.013	0.001	0.843	1
AL354920.1	GERD	HC	Dist	Prolif Suprabasal	0.001	0.039	0.039	0	0.843	1
SOX9	GERD	HC	Dist	Prolif Suprabasal	-0.02	0.192	0.193	-0.001	0.843	1
DNAJC28	GERD	HC	Dist	Prolif Suprabasal	0.001	0.014	0.013	0.001	0.843	1
FEM1A	GERD	HC	Dist	Prolif Suprabasal	0.004	0.177	0.184	-0.007	0.844	1
SEL1L	GERD	HC	Dist	Prolif Suprabasal	0.009	0.221	0.228	-0.007	0.844	1
RASD1	GERD	HC	Dist	Prolif Suprabasal	-0.001	0.128	0.13	-0.002	0.844	1
NOP14-AS1	GERD	HC	Dist	Prolif Suprabasal	0.007	0.072	0.072	0	0.844	1
ZNF485	GERD	HC	Dist	Prolif Suprabasal	0.003	0.06	0.059	0.001	0.844	1
DEGS1	GERD	HC	Dist	Prolif Suprabasal	-0.015	0.609	0.583	0.026	0.845	1
CFAP44	GERD	HC	Dist	Prolif Suprabasal	0.003	0.022	0.023	-0.001	0.845	1
C6orf99	GERD	HC	Dist	Prolif Suprabasal	0.002	0.012	0.011	0.001	0.845	1
AL353151.2	GERD	HC	Dist	Prolif Suprabasal	0	0.014	0.014	0	0.845	1
ZNF234	GERD	HC	Dist	Prolif Suprabasal	0.005	0.045	0.044	0.001	0.846	1
STRAP	GERD	HC	Dist	Prolif Suprabasal	0.004	0.774	0.749	0.025	0.846	1
NECAP2	GERD	HC	Dist	Prolif Suprabasal	0.001	0.344	0.351	-0.007	0.846	1
AL050341.2	GERD	HC	Dist	Prolif Suprabasal	0.003	0.073	0.072	0.001	0.846	1
LMO2	GERD	HC	Dist	Prolif Suprabasal	0.004	0.017	0.017	0	0.846	1
INTU	GERD	HC	Dist	Prolif Suprabasal	0.004	0.141	0.142	-0.001	0.846	1
FRAT2	GERD	HC	Dist	Prolif Suprabasal	0.004	0.373	0.38	-0.007	0.847	1
MST1	GERD	HC	Dist	Prolif Suprabasal	0.003	0.021	0.021	0	0.847	1
ZNF510	GERD	HC	Dist	Prolif Suprabasal	0.004	0.043	0.045	-0.002	0.847	1
CTDSP1	GERD	HC	Dist	Prolif Suprabasal	0.007	0.339	0.349	-0.01	0.848	1
AC022211.2	GERD	HC	Dist	Prolif Suprabasal	0.002	0.012	0.012	0	0.848	1
AC020910.5	GERD	HC	Dist	Prolif Suprabasal	0.001	0.032	0.032	0	0.849	1
ZNF606	GERD	HC	Dist	Prolif Suprabasal	0.003	0.022	0.022	0	0.849	1
LOXL1	GERD	HC	Dist	Prolif Suprabasal	0.004	0.088	0.088	0	0.849	1
TM2D3	GERD	HC	Dist	Prolif Suprabasal	0.008	0.282	0.296	-0.014	0.85	1
COX18	GERD	HC	Dist	Prolif Suprabasal	0.014	0.123	0.126	-0.003	0.85	1
ATP8A1	GERD	HC	Dist	Prolif Suprabasal	0.001	0.019	0.019	0	0.85	1
TMEM222	GERD	HC	Dist	Prolif Suprabasal	0.006	0.291	0.298	-0.007	0.85	1
UFD1	GERD	HC	Dist	Prolif Suprabasal	0.003	0.707	0.679	0.028	0.85	1
NBR2	GERD	HC	Dist	Prolif Suprabasal	0.001	0.045	0.046	-0.001	0.85	1
MTERF4	GERD	HC	Dist	Prolif Suprabasal	0.005	0.327	0.337	-0.01	0.85	1
KNSTRN	GERD	HC	Dist	Prolif Suprabasal	0.004	0.326	0.329	-0.003	0.851	1
PPP1R3D	GERD	HC	Dist	Prolif Suprabasal	0.008	0.093	0.097	-0.004	0.851	1
GRK4	GERD	HC	Dist	Prolif Suprabasal	0.001	0.033	0.032	0.001	0.851	1
NEO1	GERD	HC	Dist	Prolif Suprabasal	-0.004	0.133	0.136	-0.003	0.852	1
CPNE5	GERD	HC	Dist	Prolif Suprabasal	0.001	0.012	0.012	0	0.852	1
IRX5	GERD	HC	Dist	Prolif Suprabasal	0.005	0.27	0.282	-0.012	0.852	1
ZNF415	GERD	HC	Dist	Prolif Suprabasal	0.001	0.024	0.025	-0.001	0.852	1
SLF2	GERD	HC	Dist	Prolif Suprabasal	0.007	0.223	0.228	-0.005	0.853	1
ARHGAP39	GERD	HC	Dist	Prolif Suprabasal	0.001	0.023	0.022	0.001	0.853	1
AC007620.2	GERD	HC	Dist	Prolif Suprabasal	0	0.012	0.012	0	0.853	1
MTX1	GERD	HC	Dist	Prolif Suprabasal	0.002	0.61	0.597	0.013	0.853	1
OSBPL6	GERD	HC	Dist	Prolif Suprabasal	0.007	0.085	0.085	0	0.854	1
HAGHL	GERD	HC	Dist	Prolif Suprabasal	0.005	0.029	0.03	-0.001	0.854	1
GOT2	GERD	HC	Dist	Prolif Suprabasal	0	0.588	0.568	0.02	0.854	1
SAT2	GERD	HC	Dist	Prolif Suprabasal	0.001	0.521	0.523	-0.002	0.854	1
HIPK1-AS1	GERD	HC	Dist	Prolif Suprabasal	0.002	0.011	0.011	0	0.854	1
AC064807.1	GERD	HC	Dist	Prolif Suprabasal	0.007	0.079	0.08	-0.001	0.854	1
DDI2	GERD	HC	Dist	Prolif Suprabasal	-0.001	0.291	0.297	-0.006	0.855	1
CAGE1	GERD	HC	Dist	Prolif Suprabasal	0.001	0.012	0.011	0.001	0.855	1
HIST1H3E	GERD	HC	Dist	Prolif Suprabasal	0.001	0.046	0.047	-0.001	0.855	1
FRYL	GERD	HC	Dist	Prolif Suprabasal	0.002	0.236	0.239	-0.003	0.855	1
FBXL19-AS1	GERD	HC	Dist	Prolif Suprabasal	0	0.023	0.024	-0.001	0.855	1
PDE6B	GERD	HC	Dist	Prolif Suprabasal	0	0.012	0.012	0	0.856	1
AC005261.1	GERD	HC	Dist	Prolif Suprabasal	0.008	0.243	0.25	-0.007	0.856	1
THAP5	GERD	HC	Dist	Prolif Suprabasal	0.003	0.207	0.21	-0.003	0.856	1
LIMS1	GERD	HC	Dist	Prolif Suprabasal	0.002	0.66	0.64	0.02	0.856	1
SNX15	GERD	HC	Dist	Prolif Suprabasal	0.016	0.212	0.22	-0.008	0.856	1
WBP1L	GERD	HC	Dist	Prolif Suprabasal	0.011	0.1	0.101	-0.001	0.856	1
FAM110C	GERD	HC	Dist	Prolif Suprabasal	0.007	0.229	0.237	-0.008	0.856	1
OAS3	GERD	HC	Dist	Prolif Suprabasal	0.008	0.209	0.214	-0.005	0.856	1
SEL1L3	GERD	HC	Dist	Prolif Suprabasal	0	0.013	0.012	0.001	0.856	1
AAAS	GERD	HC	Dist	Prolif Suprabasal	0.003	0.317	0.329	-0.012	0.856	1
BLM	GERD	HC	Dist	Prolif Suprabasal	0.002	0.157	0.162	-0.005	0.857	1
IGHMBP2	GERD	HC	Dist	Prolif Suprabasal	0.008	0.083	0.084	-0.001	0.857	1
KLHL20	GERD	HC	Dist	Prolif Suprabasal	0.008	0.144	0.15	-0.006	0.857	1
DEPDC1B	GERD	HC	Dist	Prolif Suprabasal	-0.003	0.192	0.196	-0.004	0.857	1
PRKAA1	GERD	HC	Dist	Prolif Suprabasal	0.002	0.198	0.2	-0.002	0.858	1
NAP1L5	GERD	HC	Dist	Prolif Suprabasal	0.003	0.02	0.019	0.001	0.858	1
IRX2	GERD	HC	Dist	Prolif Suprabasal	0.005	0.18	0.187	-0.007	0.858	1
YRDC	GERD	HC	Dist	Prolif Suprabasal	0	0.349	0.356	-0.007	0.858	1
GNAI1	GERD	HC	Dist	Prolif Suprabasal	0.004	0.35	0.357	-0.007	0.858	1
DNAJC19	GERD	HC	Dist	Prolif Suprabasal	0.003	0.793	0.773	0.02	0.858	1
TRADD	GERD	HC	Dist	Prolif Suprabasal	-0.001	0.462	0.468	-0.006	0.858	1
LINC02614	GERD	HC	Dist	Prolif Suprabasal	0.003	0.027	0.027	0	0.858	1
LINC00960	GERD	HC	Dist	Prolif Suprabasal	0.016	0.174	0.182	-0.008	0.859	1
PPM1B	GERD	HC	Dist	Prolif Suprabasal	0.006	0.195	0.203	-0.008	0.859	1
PARP16	GERD	HC	Dist	Prolif Suprabasal	0.003	0.092	0.095	-0.003	0.859	1
NFYA	GERD	HC	Dist	Prolif Suprabasal	0.003	0.079	0.078	0.001	0.859	1
PYGO1	GERD	HC	Dist	Prolif Suprabasal	-0.002	0.016	0.017	-0.001	0.859	1
TRIT1	GERD	HC	Dist	Prolif Suprabasal	0.004	0.209	0.213	-0.004	0.859	1
KAT14	GERD	HC	Dist	Prolif Suprabasal	0.007	0.086	0.087	-0.001	0.86	1
HES6	GERD	HC	Dist	Prolif Suprabasal	0.009	0.109	0.114	-0.005	0.86	1
CDC16	GERD	HC	Dist	Prolif Suprabasal	0.002	0.313	0.319	-0.006	0.86	1
STAM-AS1	GERD	HC	Dist	Prolif Suprabasal	0.002	0.019	0.02	-0.001	0.86	1
ERN1	GERD	HC	Dist	Prolif Suprabasal	0.005	0.13	0.136	-0.006	0.861	1
TRIM59	GERD	HC	Dist	Prolif Suprabasal	0.002	0.379	0.39	-0.011	0.861	1
AC073332.1	GERD	HC	Dist	Prolif Suprabasal	0.004	0.074	0.074	0	0.861	1
ZNF7	GERD	HC	Dist	Prolif Suprabasal	0.011	0.144	0.151	-0.007	0.861	1
RADX	GERD	HC	Dist	Prolif Suprabasal	0	0.022	0.021	0.001	0.861	1
TCOF1	GERD	HC	Dist	Prolif Suprabasal	-0.003	0.427	0.432	-0.005	0.862	1
IFIT5	GERD	HC	Dist	Prolif Suprabasal	0.004	0.083	0.085	-0.002	0.862	1
ZC3HAV1L	GERD	HC	Dist	Prolif Suprabasal	0.002	0.034	0.035	-0.001	0.862	1
TUBA1C	GERD	HC	Dist	Prolif Suprabasal	0.007	0.954	0.929	0.025	0.862	1
RABEPK	GERD	HC	Dist	Prolif Suprabasal	0.008	0.233	0.245	-0.012	0.862	1
SUGCT	GERD	HC	Dist	Prolif Suprabasal	0.002	0.02	0.02	0	0.863	1
AC083880.1	GERD	HC	Dist	Prolif Suprabasal	0.002	0.028	0.029	-0.001	0.863	1
CATSPER2	GERD	HC	Dist	Prolif Suprabasal	0.003	0.041	0.041	0	0.863	1
PYGO2	GERD	HC	Dist	Prolif Suprabasal	0.007	0.115	0.119	-0.004	0.863	1
TRIM23	GERD	HC	Dist	Prolif Suprabasal	0.003	0.105	0.108	-0.003	0.864	1
ZNF484	GERD	HC	Dist	Prolif Suprabasal	0.002	0.02	0.019	0.001	0.864	1
NCAPH2	GERD	HC	Dist	Prolif Suprabasal	-0.001	0.33	0.341	-0.011	0.864	1
SYT17	GERD	HC	Dist	Prolif Suprabasal	0	0.024	0.024	0	0.864	1
TMEM91	GERD	HC	Dist	Prolif Suprabasal	0.007	0.094	0.095	-0.001	0.864	1
COMMD10	GERD	HC	Dist	Prolif Suprabasal	0	0.305	0.311	-0.006	0.864	1
PGLYRP4	GERD	HC	Dist	Prolif Suprabasal	0.008	0.071	0.074	-0.003	0.864	1
OTUD6B	GERD	HC	Dist	Prolif Suprabasal	0.005	0.172	0.178	-0.006	0.864	1
USP46-AS1	GERD	HC	Dist	Prolif Suprabasal	0.005	0.04	0.04	0	0.865	1
TAMM41	GERD	HC	Dist	Prolif Suprabasal	0.003	0.226	0.23	-0.004	0.865	1
EPG5	GERD	HC	Dist	Prolif Suprabasal	0.005	0.091	0.095	-0.004	0.865	1
PPP4R1	GERD	HC	Dist	Prolif Suprabasal	-0.002	0.404	0.403	0.001	0.865	1
SYNRG	GERD	HC	Dist	Prolif Suprabasal	0.012	0.196	0.204	-0.008	0.865	1
EME1	GERD	HC	Dist	Prolif Suprabasal	0.001	0.064	0.063	0.001	0.866	1
GLG1	GERD	HC	Dist	Prolif Suprabasal	0.008	0.338	0.346	-0.008	0.866	1
KIF11	GERD	HC	Dist	Prolif Suprabasal	-0.006	0.505	0.502	0.003	0.867	1
EPS15L1	GERD	HC	Dist	Prolif Suprabasal	0.006	0.189	0.193	-0.004	0.867	1
PABPC4L	GERD	HC	Dist	Prolif Suprabasal	-0.001	0.011	0.012	-0.001	0.867	1
RAD1	GERD	HC	Dist	Prolif Suprabasal	-0.001	0.333	0.341	-0.008	0.867	1
ZNF730	GERD	HC	Dist	Prolif Suprabasal	0	0.021	0.022	-0.001	0.867	1
FGFR1	GERD	HC	Dist	Prolif Suprabasal	0	0.016	0.016	0	0.868	1
TMEM63C	GERD	HC	Dist	Prolif Suprabasal	0.002	0.027	0.027	0	0.869	1
AC008555.4	GERD	HC	Dist	Prolif Suprabasal	0.004	0.045	0.045	0	0.869	1
SERTAD2	GERD	HC	Dist	Prolif Suprabasal	0.005	0.264	0.271	-0.007	0.869	1
HOXB-AS1	GERD	HC	Dist	Prolif Suprabasal	0.003	0.015	0.015	0	0.87	1
RAP1A	GERD	HC	Dist	Prolif Suprabasal	0.003	0.436	0.442	-0.006	0.87	1
AC012464.2	GERD	HC	Dist	Prolif Suprabasal	-0.001	0.011	0.011	0	0.87	1
TMCO4	GERD	HC	Dist	Prolif Suprabasal	0.006	0.172	0.176	-0.004	0.87	1
LINC01703	GERD	HC	Dist	Prolif Suprabasal	0.001	0.02	0.019	0.001	0.871	1
TCEANC	GERD	HC	Dist	Prolif Suprabasal	-0.003	0.017	0.017	0	0.871	1
NUP93	GERD	HC	Dist	Prolif Suprabasal	-0.004	0.362	0.369	-0.007	0.871	1
DSTYK	GERD	HC	Dist	Prolif Suprabasal	0.008	0.156	0.159	-0.003	0.871	1
AL021707.6	GERD	HC	Dist	Prolif Suprabasal	0.002	0.015	0.015	0	0.872	1
FLVCR1	GERD	HC	Dist	Prolif Suprabasal	0.005	0.087	0.087	0	0.872	1
ATP2A2	GERD	HC	Dist	Prolif Suprabasal	-0.006	0.547	0.54	0.007	0.872	1
VPS4B	GERD	HC	Dist	Prolif Suprabasal	0.004	0.706	0.667	0.039	0.872	1
ACTL6A	GERD	HC	Dist	Prolif Suprabasal	0	0.636	0.636	0	0.872	1
COG2	GERD	HC	Dist	Prolif Suprabasal	0.006	0.227	0.237	-0.01	0.872	1
SUMO2	GERD	HC	Dist	Prolif Suprabasal	-0.002	0.988	0.989	-0.001	0.873	1
CAPZB	GERD	HC	Dist	Prolif Suprabasal	0.009	0.873	0.836	0.037	0.873	1
EPCAM	GERD	HC	Dist	Prolif Suprabasal	-0.013	0.374	0.367	0.007	0.873	1
ST6GALNAC6	GERD	HC	Dist	Prolif Suprabasal	0.007	0.104	0.108	-0.004	0.873	1
AFTPH	GERD	HC	Dist	Prolif Suprabasal	0.004	0.287	0.297	-0.01	0.873	1
GPR63	GERD	HC	Dist	Prolif Suprabasal	-0.001	0.017	0.017	0	0.874	1
PREPL	GERD	HC	Dist	Prolif Suprabasal	0.007	0.219	0.229	-0.01	0.874	1
SFXN2	GERD	HC	Dist	Prolif Suprabasal	0.007	0.075	0.075	0	0.874	1
MOB4	GERD	HC	Dist	Prolif Suprabasal	0.002	0.593	0.577	0.016	0.874	1
LINC00665	GERD	HC	Dist	Prolif Suprabasal	-0.001	0.283	0.288	-0.005	0.875	1
TOM1L1	GERD	HC	Dist	Prolif Suprabasal	-0.003	0.35	0.36	-0.01	0.875	1
EIF2AK3-DT	GERD	HC	Dist	Prolif Suprabasal	0.001	0.011	0.011	0	0.875	1
AC132938.3	GERD	HC	Dist	Prolif Suprabasal	0.001	0.011	0.011	0	0.875	1
CFAP46	GERD	HC	Dist	Prolif Suprabasal	0.002	0.015	0.016	-0.001	0.875	1
PRSS23	GERD	HC	Dist	Prolif Suprabasal	0.006	0.042	0.042	0	0.875	1
AC130324.3	GERD	HC	Dist	Prolif Suprabasal	0.001	0.015	0.016	-0.001	0.876	1
RFESD	GERD	HC	Dist	Prolif Suprabasal	0.002	0.07	0.07	0	0.876	1
LINC00205	GERD	HC	Dist	Prolif Suprabasal	0.003	0.024	0.024	0	0.876	1
ZKSCAN2-DT	GERD	HC	Dist	Prolif Suprabasal	0.002	0.028	0.027	0.001	0.876	1
ARAP2	GERD	HC	Dist	Prolif Suprabasal	0.005	0.23	0.236	-0.006	0.877	1
PCGF6	GERD	HC	Dist	Prolif Suprabasal	0.007	0.134	0.139	-0.005	0.877	1
CTSA	GERD	HC	Dist	Prolif Suprabasal	0.004	0.45	0.456	-0.006	0.877	1
RFNG	GERD	HC	Dist	Prolif Suprabasal	0.005	0.321	0.332	-0.011	0.877	1
MTMR14	GERD	HC	Dist	Prolif Suprabasal	0.009	0.252	0.266	-0.014	0.877	1
GUCY2D	GERD	HC	Dist	Prolif Suprabasal	0.004	0.024	0.024	0	0.878	1
NPEPL1	GERD	HC	Dist	Prolif Suprabasal	0.008	0.334	0.348	-0.014	0.878	1
ACADS	GERD	HC	Dist	Prolif Suprabasal	0.006	0.271	0.282	-0.011	0.879	1
PPT1	GERD	HC	Dist	Prolif Suprabasal	0	0.319	0.327	-0.008	0.879	1
ARSI	GERD	HC	Dist	Prolif Suprabasal	-0.002	0.056	0.055	0.001	0.879	1
ATF1	GERD	HC	Dist	Prolif Suprabasal	0.006	0.275	0.284	-0.009	0.879	1
ZNF470	GERD	HC	Dist	Prolif Suprabasal	-0.001	0.02	0.02	0	0.879	1
FOSL1	GERD	HC	Dist	Prolif Suprabasal	0.01	0.148	0.153	-0.005	0.88	1
ZMYM6	GERD	HC	Dist	Prolif Suprabasal	0.007	0.132	0.134	-0.002	0.88	1
ZFYVE28	GERD	HC	Dist	Prolif Suprabasal	0.005	0.052	0.054	-0.002	0.881	1
FBXO31	GERD	HC	Dist	Prolif Suprabasal	0.005	0.05	0.05	0	0.881	1
TRMO	GERD	HC	Dist	Prolif Suprabasal	0.006	0.131	0.135	-0.004	0.881	1
AC027031.2	GERD	HC	Dist	Prolif Suprabasal	0.003	0.046	0.048	-0.002	0.881	1
BBS4	GERD	HC	Dist	Prolif Suprabasal	0.007	0.099	0.102	-0.003	0.881	1
ASB1	GERD	HC	Dist	Prolif Suprabasal	0.005	0.095	0.098	-0.003	0.881	1
LINC01497	GERD	HC	Dist	Prolif Suprabasal	-0.007	0.021	0.021	0	0.882	1
ERV3-1	GERD	HC	Dist	Prolif Suprabasal	0.007	0.087	0.09	-0.003	0.882	1
AC092329.4	GERD	HC	Dist	Prolif Suprabasal	0.001	0.035	0.034	0.001	0.882	1
ADARB1	GERD	HC	Dist	Prolif Suprabasal	0.001	0.018	0.018	0	0.882	1
MAIP1	GERD	HC	Dist	Prolif Suprabasal	0.001	0.289	0.3	-0.011	0.883	1
SKI	GERD	HC	Dist	Prolif Suprabasal	0.005	0.166	0.172	-0.006	0.883	1
APPL2	GERD	HC	Dist	Prolif Suprabasal	0.006	0.204	0.21	-0.006	0.883	1
NR4A1	GERD	HC	Dist	Prolif Suprabasal	-0.009	0.448	0.448	0	0.883	1
USP18	GERD	HC	Dist	Prolif Suprabasal	0.004	0.09	0.093	-0.003	0.884	1
ACTRT3	GERD	HC	Dist	Prolif Suprabasal	0.002	0.016	0.016	0	0.884	1
ERCC5	GERD	HC	Dist	Prolif Suprabasal	0.007	0.335	0.349	-0.014	0.884	1
KCNK15	GERD	HC	Dist	Prolif Suprabasal	0.004	0.023	0.023	0	0.884	1
ZBTB44	GERD	HC	Dist	Prolif Suprabasal	-0.011	0.353	0.355	-0.002	0.884	1
RTN2	GERD	HC	Dist	Prolif Suprabasal	0.003	0.034	0.035	-0.001	0.884	1
PAM16	GERD	HC	Dist	Prolif Suprabasal	-0.006	0.681	0.672	0.009	0.885	1
DFFB	GERD	HC	Dist	Prolif Suprabasal	0.004	0.038	0.038	0	0.885	1
ZNF619	GERD	HC	Dist	Prolif Suprabasal	0.002	0.031	0.032	-0.001	0.885	1
NELFA	GERD	HC	Dist	Prolif Suprabasal	0.004	0.268	0.278	-0.01	0.885	1
GLYR1	GERD	HC	Dist	Prolif Suprabasal	-0.002	0.32	0.329	-0.009	0.885	1
SLC6A6	GERD	HC	Dist	Prolif Suprabasal	0.005	0.041	0.043	-0.002	0.885	1
B4GALT3	GERD	HC	Dist	Prolif Suprabasal	0.003	0.182	0.188	-0.006	0.885	1
ATP6V0E2	GERD	HC	Dist	Prolif Suprabasal	0.002	0.154	0.158	-0.004	0.886	1
JMJD4	GERD	HC	Dist	Prolif Suprabasal	0.008	0.17	0.173	-0.003	0.886	1
SPNS1	GERD	HC	Dist	Prolif Suprabasal	0.009	0.264	0.279	-0.015	0.886	1
FAM120C	GERD	HC	Dist	Prolif Suprabasal	0.007	0.123	0.128	-0.005	0.886	1
ENTPD2	GERD	HC	Dist	Prolif Suprabasal	0.004	0.039	0.038	0.001	0.886	1
FCF1	GERD	HC	Dist	Prolif Suprabasal	0.001	0.253	0.26	-0.007	0.886	1
DDX39A	GERD	HC	Dist	Prolif Suprabasal	0.001	0.754	0.733	0.021	0.886	1
MTERF1	GERD	HC	Dist	Prolif Suprabasal	0.005	0.092	0.092	0	0.886	1
MGAT2	GERD	HC	Dist	Prolif Suprabasal	0.006	0.164	0.167	-0.003	0.887	1
AC060780.1	GERD	HC	Dist	Prolif Suprabasal	0.003	0.086	0.088	-0.002	0.887	1
PROCA1	GERD	HC	Dist	Prolif Suprabasal	0.003	0.023	0.023	0	0.887	1
TMEM189	GERD	HC	Dist	Prolif Suprabasal	0.001	0.36	0.367	-0.007	0.887	1
NCAPD2	GERD	HC	Dist	Prolif Suprabasal	0	0.405	0.408	-0.003	0.887	1
REEP5	GERD	HC	Dist	Prolif Suprabasal	0.004	0.812	0.78	0.032	0.889	1
MAFF	GERD	HC	Dist	Prolif Suprabasal	0.001	0.345	0.353	-0.008	0.889	1
JUND	GERD	HC	Dist	Prolif Suprabasal	0.014	0.95	0.913	0.037	0.889	1
AIP	GERD	HC	Dist	Prolif Suprabasal	0.001	0.419	0.432	-0.013	0.889	1
HIST1H2AL	GERD	HC	Dist	Prolif Suprabasal	0.002	0.183	0.186	-0.003	0.889	1
USP27X	GERD	HC	Dist	Prolif Suprabasal	0.005	0.034	0.034	0	0.889	1
MLKL	GERD	HC	Dist	Prolif Suprabasal	0.009	0.222	0.227	-0.005	0.889	1
TSGA10	GERD	HC	Dist	Prolif Suprabasal	0.005	0.092	0.094	-0.002	0.89	1
MAN2B1	GERD	HC	Dist	Prolif Suprabasal	0.009	0.13	0.132	-0.002	0.89	1
FCHO2	GERD	HC	Dist	Prolif Suprabasal	0.008	0.23	0.24	-0.01	0.89	1
AC092338.3	GERD	HC	Dist	Prolif Suprabasal	0.003	0.071	0.071	0	0.89	1
AC012063.1	GERD	HC	Dist	Prolif Suprabasal	0.001	0.018	0.017	0.001	0.89	1
ZNF611	GERD	HC	Dist	Prolif Suprabasal	0.004	0.039	0.04	-0.001	0.89	1
CCDC134	GERD	HC	Dist	Prolif Suprabasal	0.004	0.059	0.06	-0.001	0.89	1
UNC45A	GERD	HC	Dist	Prolif Suprabasal	0.001	0.37	0.38	-0.01	0.89	1
SLC37A4	GERD	HC	Dist	Prolif Suprabasal	0.004	0.133	0.135	-0.002	0.89	1
SELENBP1	GERD	HC	Dist	Prolif Suprabasal	0	0.196	0.201	-0.005	0.89	1
METTL16	GERD	HC	Dist	Prolif Suprabasal	0.008	0.211	0.22	-0.009	0.891	1
ERCC1	GERD	HC	Dist	Prolif Suprabasal	-0.002	0.462	0.471	-0.009	0.891	1
ADAP1	GERD	HC	Dist	Prolif Suprabasal	0	0.022	0.023	-0.001	0.891	1
RNF4	GERD	HC	Dist	Prolif Suprabasal	0	0.229	0.237	-0.008	0.891	1
NFXL1	GERD	HC	Dist	Prolif Suprabasal	0.008	0.149	0.152	-0.003	0.891	1
CCDC157	GERD	HC	Dist	Prolif Suprabasal	0.002	0.017	0.016	0.001	0.891	1
SNW1	GERD	HC	Dist	Prolif Suprabasal	-0.001	0.673	0.649	0.024	0.892	1
UCK1	GERD	HC	Dist	Prolif Suprabasal	0.012	0.206	0.217	-0.011	0.892	1
AL451042.2	GERD	HC	Dist	Prolif Suprabasal	0.001	0.012	0.012	0	0.892	1
AL358852.1	GERD	HC	Dist	Prolif Suprabasal	0.002	0.031	0.03	0.001	0.892	1
M6PR	GERD	HC	Dist	Prolif Suprabasal	-0.001	0.624	0.609	0.015	0.892	1
MGA	GERD	HC	Dist	Prolif Suprabasal	0.005	0.186	0.192	-0.006	0.892	1
GPATCH1	GERD	HC	Dist	Prolif Suprabasal	0.003	0.156	0.161	-0.005	0.892	1
SLC27A6	GERD	HC	Dist	Prolif Suprabasal	-0.002	0.019	0.019	0	0.892	1
XKR8	GERD	HC	Dist	Prolif Suprabasal	0.007	0.048	0.05	-0.002	0.892	1
ANKRD37	GERD	HC	Dist	Prolif Suprabasal	0.01	0.461	0.472	-0.011	0.893	1
TENT4A	GERD	HC	Dist	Prolif Suprabasal	0.003	0.139	0.141	-0.002	0.893	1
EPM2AIP1	GERD	HC	Dist	Prolif Suprabasal	0.004	0.211	0.214	-0.003	0.893	1
PHLPP2	GERD	HC	Dist	Prolif Suprabasal	0	0.012	0.012	0	0.893	1
RC3H1	GERD	HC	Dist	Prolif Suprabasal	0.008	0.265	0.273	-0.008	0.893	1
BAIAP2L2	GERD	HC	Dist	Prolif Suprabasal	0.001	0.026	0.027	-0.001	0.893	1
SEH1L	GERD	HC	Dist	Prolif Suprabasal	-0.001	0.317	0.326	-0.009	0.893	1
IL6ST	GERD	HC	Dist	Prolif Suprabasal	0.011	0.246	0.258	-0.012	0.893	1
HIST1H2BD	GERD	HC	Dist	Prolif Suprabasal	0.001	0.049	0.05	-0.001	0.893	1
MSANTD4	GERD	HC	Dist	Prolif Suprabasal	0.008	0.084	0.087	-0.003	0.894	1
NPEPPS	GERD	HC	Dist	Prolif Suprabasal	-0.004	0.408	0.406	0.002	0.894	1
SPOPL	GERD	HC	Dist	Prolif Suprabasal	0.002	0.117	0.119	-0.002	0.894	1
ZNF500	GERD	HC	Dist	Prolif Suprabasal	0.003	0.036	0.037	-0.001	0.894	1
THUMPD2	GERD	HC	Dist	Prolif Suprabasal	0	0.267	0.276	-0.009	0.894	1
ENC1	GERD	HC	Dist	Prolif Suprabasal	0.003	0.039	0.04	-0.001	0.894	1
ERCC6L	GERD	HC	Dist	Prolif Suprabasal	0.005	0.181	0.187	-0.006	0.895	1
LETM1	GERD	HC	Dist	Prolif Suprabasal	0.005	0.375	0.381	-0.006	0.895	1
AC092747.4	GERD	HC	Dist	Prolif Suprabasal	0.001	0.072	0.074	-0.002	0.895	1
ZNF367	GERD	HC	Dist	Prolif Suprabasal	-0.001	0.12	0.121	-0.001	0.895	1
ZNF275	GERD	HC	Dist	Prolif Suprabasal	0	0.032	0.032	0	0.895	1
RPRD1B	GERD	HC	Dist	Prolif Suprabasal	0.009	0.19	0.196	-0.006	0.895	1
ELMSAN1	GERD	HC	Dist	Prolif Suprabasal	-0.001	0.22	0.225	-0.005	0.896	1
DNAJB12	GERD	HC	Dist	Prolif Suprabasal	0	0.377	0.389	-0.012	0.896	1
PRNP	GERD	HC	Dist	Prolif Suprabasal	0.004	0.392	0.402	-0.01	0.896	1
ARMC6	GERD	HC	Dist	Prolif Suprabasal	0.003	0.268	0.278	-0.01	0.897	1
DUSP2	GERD	HC	Dist	Prolif Suprabasal	0.008	0.229	0.237	-0.008	0.897	1
ZNF517	GERD	HC	Dist	Prolif Suprabasal	0.002	0.016	0.015	0.001	0.897	1
RPL19	GERD	HC	Dist	Prolif Suprabasal	-0.001	1	1	0	0.897	1
SAP30L-AS1	GERD	HC	Dist	Prolif Suprabasal	0.002	0.012	0.012	0	0.897	1
SLC22A23	GERD	HC	Dist	Prolif Suprabasal	0.01	0.148	0.152	-0.004	0.898	1
BLOC1S6	GERD	HC	Dist	Prolif Suprabasal	-0.003	0.453	0.451	0.002	0.898	1
PHF8	GERD	HC	Dist	Prolif Suprabasal	0.002	0.117	0.121	-0.004	0.898	1
DCBLD2	GERD	HC	Dist	Prolif Suprabasal	0.007	0.15	0.156	-0.006	0.899	1
INO80E	GERD	HC	Dist	Prolif Suprabasal	0.007	0.304	0.316	-0.012	0.899	1
MRPL49	GERD	HC	Dist	Prolif Suprabasal	-0.001	0.382	0.392	-0.01	0.899	1
CHCHD1	GERD	HC	Dist	Prolif Suprabasal	0	0.838	0.822	0.016	0.899	1
FRA10AC1	GERD	HC	Dist	Prolif Suprabasal	-0.001	0.418	0.419	-0.001	0.899	1
AL139393.3	GERD	HC	Dist	Prolif Suprabasal	0.001	0.018	0.018	0	0.899	1
GCC1	GERD	HC	Dist	Prolif Suprabasal	0.004	0.08	0.083	-0.003	0.899	1
FGD6	GERD	HC	Dist	Prolif Suprabasal	0.01	0.16	0.164	-0.004	0.899	1
XPNPEP1	GERD	HC	Dist	Prolif Suprabasal	0.006	0.276	0.287	-0.011	0.899	1
VWA8	GERD	HC	Dist	Prolif Suprabasal	0.005	0.119	0.123	-0.004	0.9	1
PTCH1	GERD	HC	Dist	Prolif Suprabasal	0.004	0.03	0.031	-0.001	0.9	1
ADCY9	GERD	HC	Dist	Prolif Suprabasal	0.003	0.022	0.022	0	0.9	1
MTMR12	GERD	HC	Dist	Prolif Suprabasal	0.006	0.168	0.171	-0.003	0.901	1
DCAF10	GERD	HC	Dist	Prolif Suprabasal	0.009	0.251	0.26	-0.009	0.901	1
CEP152	GERD	HC	Dist	Prolif Suprabasal	0.005	0.2	0.207	-0.007	0.901	1
ITGAV	GERD	HC	Dist	Prolif Suprabasal	0.006	0.212	0.22	-0.008	0.902	1
NKX2-8	GERD	HC	Dist	Prolif Suprabasal	0.001	0.034	0.034	0	0.902	1
SPINT1	GERD	HC	Dist	Prolif Suprabasal	0.003	0.605	0.575	0.03	0.902	1
ZNF844	GERD	HC	Dist	Prolif Suprabasal	0.006	0.089	0.09	-0.001	0.902	1
ZNF653	GERD	HC	Dist	Prolif Suprabasal	0.004	0.028	0.028	0	0.902	1
MAP9	GERD	HC	Dist	Prolif Suprabasal	0.003	0.037	0.037	0	0.902	1
RGMB	GERD	HC	Dist	Prolif Suprabasal	0.007	0.092	0.096	-0.004	0.902	1
DHRS11	GERD	HC	Dist	Prolif Suprabasal	0.012	0.232	0.245	-0.013	0.903	1
CCNT2-AS1	GERD	HC	Dist	Prolif Suprabasal	-0.001	0.018	0.017	0.001	0.903	1
ANKS6	GERD	HC	Dist	Prolif Suprabasal	0.01	0.14	0.144	-0.004	0.903	1
CLUH	GERD	HC	Dist	Prolif Suprabasal	0.001	0.377	0.383	-0.006	0.904	1
SCRN3	GERD	HC	Dist	Prolif Suprabasal	0.005	0.276	0.286	-0.01	0.904	1
IQCK	GERD	HC	Dist	Prolif Suprabasal	0.003	0.047	0.048	-0.001	0.904	1
NUP155	GERD	HC	Dist	Prolif Suprabasal	-0.003	0.221	0.226	-0.005	0.905	1
MARCH5	GERD	HC	Dist	Prolif Suprabasal	0	0.387	0.398	-0.011	0.905	1
COPS7A	GERD	HC	Dist	Prolif Suprabasal	0.001	0.443	0.45	-0.007	0.905	1
SKAP2	GERD	HC	Dist	Prolif Suprabasal	0.002	0.389	0.394	-0.005	0.905	1
RNPS1	GERD	HC	Dist	Prolif Suprabasal	-0.001	0.716	0.703	0.013	0.905	1
DNM2	GERD	HC	Dist	Prolif Suprabasal	0.007	0.314	0.329	-0.015	0.905	1
BRF2	GERD	HC	Dist	Prolif Suprabasal	0.006	0.117	0.121	-0.004	0.906	1
CCDC138	GERD	HC	Dist	Prolif Suprabasal	0.004	0.177	0.18	-0.003	0.906	1
AC006333.2	GERD	HC	Dist	Prolif Suprabasal	0.005	0.111	0.115	-0.004	0.906	1
RXRB	GERD	HC	Dist	Prolif Suprabasal	0.009	0.204	0.21	-0.006	0.906	1
EMC4	GERD	HC	Dist	Prolif Suprabasal	0.006	0.681	0.66	0.021	0.906	1
FBLN1	GERD	HC	Dist	Prolif Suprabasal	-0.002	0.416	0.419	-0.003	0.907	1
MZF1	GERD	HC	Dist	Prolif Suprabasal	0.01	0.101	0.103	-0.002	0.907	1
MORC2	GERD	HC	Dist	Prolif Suprabasal	0.006	0.128	0.132	-0.004	0.907	1
PDCL	GERD	HC	Dist	Prolif Suprabasal	0	0.29	0.301	-0.011	0.907	1
FAM221A	GERD	HC	Dist	Prolif Suprabasal	0.001	0.095	0.096	-0.001	0.907	1
TSFM	GERD	HC	Dist	Prolif Suprabasal	-0.004	0.621	0.615	0.006	0.908	1
DCTPP1	GERD	HC	Dist	Prolif Suprabasal	-0.004	0.718	0.71	0.008	0.908	1
PRR19	GERD	HC	Dist	Prolif Suprabasal	0.001	0.023	0.024	-0.001	0.908	1
FAN1	GERD	HC	Dist	Prolif Suprabasal	0.009	0.128	0.13	-0.002	0.908	1
CENPS	GERD	HC	Dist	Prolif Suprabasal	-0.001	0.532	0.534	-0.002	0.909	1
TBL3	GERD	HC	Dist	Prolif Suprabasal	0.006	0.319	0.332	-0.013	0.909	1
TNFRSF10D	GERD	HC	Dist	Prolif Suprabasal	0.001	0.013	0.013	0	0.909	1
HEATR3	GERD	HC	Dist	Prolif Suprabasal	0.005	0.107	0.111	-0.004	0.909	1
LRRC1	GERD	HC	Dist	Prolif Suprabasal	0.006	0.265	0.27	-0.005	0.91	1
ZNF684	GERD	HC	Dist	Prolif Suprabasal	0.008	0.102	0.103	-0.001	0.91	1
ARHGAP32	GERD	HC	Dist	Prolif Suprabasal	0.003	0.337	0.341	-0.004	0.91	1
SMN1	GERD	HC	Dist	Prolif Suprabasal	0.002	0.074	0.074	0	0.911	1
TBC1D2B	GERD	HC	Dist	Prolif Suprabasal	0.006	0.087	0.088	-0.001	0.911	1
UBIAD1	GERD	HC	Dist	Prolif Suprabasal	0.009	0.154	0.161	-0.007	0.911	1
SLC25A53	GERD	HC	Dist	Prolif Suprabasal	0.006	0.076	0.076	0	0.911	1
DDRGK1	GERD	HC	Dist	Prolif Suprabasal	0	0.639	0.611	0.028	0.911	1
BBS5	GERD	HC	Dist	Prolif Suprabasal	0.004	0.04	0.04	0	0.911	1
SASH1	GERD	HC	Dist	Prolif Suprabasal	0.008	0.323	0.334	-0.011	0.911	1
IL18BP	GERD	HC	Dist	Prolif Suprabasal	0.002	0.014	0.014	0	0.911	1
CDH24	GERD	HC	Dist	Prolif Suprabasal	0.003	0.047	0.048	-0.001	0.912	1
RCL1	GERD	HC	Dist	Prolif Suprabasal	0.004	0.172	0.175	-0.003	0.912	1
EXOSC10	GERD	HC	Dist	Prolif Suprabasal	0.001	0.334	0.343	-0.009	0.912	1
ZFX	GERD	HC	Dist	Prolif Suprabasal	-0.001	0.271	0.277	-0.006	0.912	1
CRTC1	GERD	HC	Dist	Prolif Suprabasal	0.002	0.018	0.018	0	0.913	1
SUCLA2	GERD	HC	Dist	Prolif Suprabasal	-0.003	0.486	0.489	-0.003	0.913	1
UBASH3B	GERD	HC	Dist	Prolif Suprabasal	0.001	0.014	0.014	0	0.913	1
EIF2AK2	GERD	HC	Dist	Prolif Suprabasal	0.001	0.412	0.423	-0.011	0.913	1
OTX1	GERD	HC	Dist	Prolif Suprabasal	0.002	0.023	0.024	-0.001	0.913	1
GATAD2B	GERD	HC	Dist	Prolif Suprabasal	0.01	0.151	0.157	-0.006	0.913	1
ZC3H12A	GERD	HC	Dist	Prolif Suprabasal	0.003	0.356	0.361	-0.005	0.913	1
OIP5	GERD	HC	Dist	Prolif Suprabasal	0.001	0.212	0.218	-0.006	0.914	1
ELOVL7	GERD	HC	Dist	Prolif Suprabasal	-0.001	0.016	0.016	0	0.914	1
AC009495.3	GERD	HC	Dist	Prolif Suprabasal	0.002	0.018	0.018	0	0.914	1
TBK1	GERD	HC	Dist	Prolif Suprabasal	0.007	0.205	0.21	-0.005	0.915	1
NRSN2-AS1	GERD	HC	Dist	Prolif Suprabasal	0.003	0.051	0.052	-0.001	0.915	1
ABCA7	GERD	HC	Dist	Prolif Suprabasal	0.004	0.035	0.034	0.001	0.915	1
GPATCH11	GERD	HC	Dist	Prolif Suprabasal	0.003	0.325	0.336	-0.011	0.916	1
NDEL1	GERD	HC	Dist	Prolif Suprabasal	0.001	0.238	0.246	-0.008	0.916	1
INPP5B	GERD	HC	Dist	Prolif Suprabasal	0.001	0.069	0.071	-0.002	0.916	1
LRP6	GERD	HC	Dist	Prolif Suprabasal	0.001	0.091	0.093	-0.002	0.916	1
FOXRED2	GERD	HC	Dist	Prolif Suprabasal	0.004	0.095	0.096	-0.001	0.916	1
GSDME	GERD	HC	Dist	Prolif Suprabasal	0.003	0.013	0.012	0.001	0.916	1
LRRC14	GERD	HC	Dist	Prolif Suprabasal	0.005	0.089	0.09	-0.001	0.916	1
ADAL	GERD	HC	Dist	Prolif Suprabasal	0.011	0.147	0.15	-0.003	0.916	1
LINC01963	GERD	HC	Dist	Prolif Suprabasal	0.002	0.013	0.013	0	0.916	1
ERI1	GERD	HC	Dist	Prolif Suprabasal	0.002	0.154	0.158	-0.004	0.917	1
RGS14	GERD	HC	Dist	Prolif Suprabasal	0.003	0.529	0.539	-0.01	0.917	1
PSMF1	GERD	HC	Dist	Prolif Suprabasal	0	0.596	0.583	0.013	0.917	1
SFXN4	GERD	HC	Dist	Prolif Suprabasal	-0.001	0.446	0.455	-0.009	0.917	1
C5orf34	GERD	HC	Dist	Prolif Suprabasal	0.002	0.085	0.086	-0.001	0.917	1
AC008764.7	GERD	HC	Dist	Prolif Suprabasal	0.001	0.013	0.014	-0.001	0.917	1
FKBP1B	GERD	HC	Dist	Prolif Suprabasal	0.011	0.13	0.135	-0.005	0.918	1
ZFAND3	GERD	HC	Dist	Prolif Suprabasal	0.01	0.184	0.19	-0.006	0.918	1
AP002748.4	GERD	HC	Dist	Prolif Suprabasal	0.002	0.029	0.029	0	0.918	1
RAD51B	GERD	HC	Dist	Prolif Suprabasal	0.002	0.074	0.075	-0.001	0.918	1
EIPR1	GERD	HC	Dist	Prolif Suprabasal	0.006	0.296	0.309	-0.013	0.918	1
LNCTAM34A	GERD	HC	Dist	Prolif Suprabasal	0.003	0.02	0.02	0	0.918	1
PCMT1	GERD	HC	Dist	Prolif Suprabasal	0.003	0.77	0.75	0.02	0.918	1
CD164	GERD	HC	Dist	Prolif Suprabasal	-0.003	0.697	0.686	0.011	0.919	1
ROGDI	GERD	HC	Dist	Prolif Suprabasal	0.004	0.424	0.432	-0.008	0.919	1
AP002495.1	GERD	HC	Dist	Prolif Suprabasal	0.005	0.064	0.065	-0.001	0.919	1
CORO1B	GERD	HC	Dist	Prolif Suprabasal	0	0.517	0.517	0	0.919	1
TTC37	GERD	HC	Dist	Prolif Suprabasal	-0.004	0.415	0.415	0	0.919	1
GALR2	GERD	HC	Dist	Prolif Suprabasal	0.003	0.018	0.019	-0.001	0.919	1
LZTS2	GERD	HC	Dist	Prolif Suprabasal	0.007	0.172	0.179	-0.007	0.92	1
RNF149	GERD	HC	Dist	Prolif Suprabasal	-0.002	0.399	0.409	-0.01	0.92	1
ALG9	GERD	HC	Dist	Prolif Suprabasal	0.006	0.155	0.159	-0.004	0.92	1
IPPK	GERD	HC	Dist	Prolif Suprabasal	0.012	0.186	0.193	-0.007	0.92	1
ZNF746	GERD	HC	Dist	Prolif Suprabasal	0.006	0.066	0.066	0	0.92	1
MEF2B	GERD	HC	Dist	Prolif Suprabasal	0.004	0.039	0.039	0	0.921	1
MUC21	GERD	HC	Dist	Prolif Suprabasal	0.024	0.162	0.166	-0.004	0.921	1
PRKCA	GERD	HC	Dist	Prolif Suprabasal	0.004	0.061	0.061	0	0.921	1
PPP3R1	GERD	HC	Dist	Prolif Suprabasal	0.002	0.254	0.261	-0.007	0.921	1
CRLS1	GERD	HC	Dist	Prolif Suprabasal	0.005	0.313	0.325	-0.012	0.921	1
CACNB3	GERD	HC	Dist	Prolif Suprabasal	0.003	0.21	0.217	-0.007	0.921	1
CISD1	GERD	HC	Dist	Prolif Suprabasal	0	0.796	0.776	0.02	0.921	1
DUSP18	GERD	HC	Dist	Prolif Suprabasal	0.004	0.056	0.057	-0.001	0.922	1
ZFP69B	GERD	HC	Dist	Prolif Suprabasal	0.003	0.027	0.027	0	0.922	1
CDK2AP2	GERD	HC	Dist	Prolif Suprabasal	0.004	0.671	0.659	0.012	0.922	1
EFCAB7	GERD	HC	Dist	Prolif Suprabasal	0.002	0.065	0.065	0	0.922	1
PCNX1	GERD	HC	Dist	Prolif Suprabasal	0.006	0.083	0.085	-0.002	0.922	1
ANAPC16	GERD	HC	Dist	Prolif Suprabasal	0	0.87	0.854	0.016	0.923	1
ZNF251	GERD	HC	Dist	Prolif Suprabasal	0.005	0.038	0.038	0	0.923	1
CEP290	GERD	HC	Dist	Prolif Suprabasal	0.004	0.089	0.09	-0.001	0.923	1
ANKRD52	GERD	HC	Dist	Prolif Suprabasal	0.006	0.088	0.089	-0.001	0.923	1
VAMP1	GERD	HC	Dist	Prolif Suprabasal	0.005	0.046	0.047	-0.001	0.923	1
NEK7	GERD	HC	Dist	Prolif Suprabasal	0.004	0.168	0.174	-0.006	0.924	1
CDC6	GERD	HC	Dist	Prolif Suprabasal	0.003	0.27	0.274	-0.004	0.924	1
AL645568.1	GERD	HC	Dist	Prolif Suprabasal	0.001	0.013	0.013	0	0.924	1
BUD31	GERD	HC	Dist	Prolif Suprabasal	0.003	0.822	0.8	0.022	0.925	1
MED14	GERD	HC	Dist	Prolif Suprabasal	0.01	0.194	0.201	-0.007	0.925	1
NARF	GERD	HC	Dist	Prolif Suprabasal	0.005	0.378	0.393	-0.015	0.925	1
AC012368.1	GERD	HC	Dist	Prolif Suprabasal	-0.001	0.035	0.034	0.001	0.925	1
NSDHL	GERD	HC	Dist	Prolif Suprabasal	0.009	0.369	0.382	-0.013	0.926	1
GGA3	GERD	HC	Dist	Prolif Suprabasal	0.004	0.105	0.108	-0.003	0.926	1
NPRL3	GERD	HC	Dist	Prolif Suprabasal	0.006	0.251	0.261	-0.01	0.926	1
ZNF487	GERD	HC	Dist	Prolif Suprabasal	0.001	0.045	0.046	-0.001	0.926	1
NISCH	GERD	HC	Dist	Prolif Suprabasal	0.012	0.138	0.142	-0.004	0.927	1
EIF5A2	GERD	HC	Dist	Prolif Suprabasal	-0.001	0.021	0.021	0	0.927	1
SLC3A2	GERD	HC	Dist	Prolif Suprabasal	0.003	0.802	0.776	0.026	0.927	1
SH2D4A	GERD	HC	Dist	Prolif Suprabasal	0	0.481	0.483	-0.002	0.928	1
ZFP64	GERD	HC	Dist	Prolif Suprabasal	0.013	0.121	0.124	-0.003	0.928	1
ZKSCAN8	GERD	HC	Dist	Prolif Suprabasal	0.002	0.044	0.044	0	0.928	1
NBPF14	GERD	HC	Dist	Prolif Suprabasal	0.002	0.046	0.047	-0.001	0.928	1
AL355574.1	GERD	HC	Dist	Prolif Suprabasal	0.002	0.019	0.02	-0.001	0.928	1
PLEKHM3	GERD	HC	Dist	Prolif Suprabasal	0.002	0.04	0.041	-0.001	0.928	1
PEX11G	GERD	HC	Dist	Prolif Suprabasal	0.007	0.08	0.082	-0.002	0.928	1
BEX2	GERD	HC	Dist	Prolif Suprabasal	0.002	0.215	0.221	-0.006	0.929	1
RAD54L2	GERD	HC	Dist	Prolif Suprabasal	0.005	0.106	0.109	-0.003	0.929	1
NDUFV2-AS1	GERD	HC	Dist	Prolif Suprabasal	0.002	0.03	0.031	-0.001	0.929	1
VASN	GERD	HC	Dist	Prolif Suprabasal	0.002	0.014	0.015	-0.001	0.929	1
ZNF214	GERD	HC	Dist	Prolif Suprabasal	0.001	0.014	0.015	-0.001	0.929	1
DTL	GERD	HC	Dist	Prolif Suprabasal	-0.003	0.172	0.174	-0.002	0.93	1
USP28	GERD	HC	Dist	Prolif Suprabasal	0.008	0.157	0.163	-0.006	0.93	1
TTI2	GERD	HC	Dist	Prolif Suprabasal	0.001	0.158	0.161	-0.003	0.931	1
DAPK2	GERD	HC	Dist	Prolif Suprabasal	0.005	0.018	0.018	0	0.931	1
MB	GERD	HC	Dist	Prolif Suprabasal	0.003	0.02	0.02	0	0.931	1
PYROXD1	GERD	HC	Dist	Prolif Suprabasal	0	0.26	0.268	-0.008	0.931	1
TTC27	GERD	HC	Dist	Prolif Suprabasal	0.003	0.205	0.212	-0.007	0.931	1
ZBED6	GERD	HC	Dist	Prolif Suprabasal	0.001	0.012	0.012	0	0.931	1
WDR44	GERD	HC	Dist	Prolif Suprabasal	0.007	0.109	0.112	-0.003	0.932	1
APBB2	GERD	HC	Dist	Prolif Suprabasal	0.001	0.077	0.078	-0.001	0.932	1
AL136295.7	GERD	HC	Dist	Prolif Suprabasal	0.003	0.024	0.025	-0.001	0.932	1
LEAP2	GERD	HC	Dist	Prolif Suprabasal	-0.001	0.043	0.043	0	0.932	1
ALS2	GERD	HC	Dist	Prolif Suprabasal	0.002	0.052	0.053	-0.001	0.932	1
ING5	GERD	HC	Dist	Prolif Suprabasal	0.004	0.264	0.272	-0.008	0.932	1
NFKBIB	GERD	HC	Dist	Prolif Suprabasal	0.004	0.268	0.278	-0.01	0.933	1
RSAD1	GERD	HC	Dist	Prolif Suprabasal	0.006	0.113	0.117	-0.004	0.933	1
OSCP1	GERD	HC	Dist	Prolif Suprabasal	0.006	0.05	0.05	0	0.933	1
NAB2	GERD	HC	Dist	Prolif Suprabasal	0.007	0.115	0.117	-0.002	0.933	1
CDCA3	GERD	HC	Dist	Prolif Suprabasal	0	0.427	0.43	-0.003	0.933	1
CNPY2	GERD	HC	Dist	Prolif Suprabasal	0.005	0.796	0.758	0.038	0.933	1
HCN3	GERD	HC	Dist	Prolif Suprabasal	0.003	0.026	0.026	0	0.933	1
AL161668.3	GERD	HC	Dist	Prolif Suprabasal	0	0.014	0.013	0.001	0.933	1
POGLUT1	GERD	HC	Dist	Prolif Suprabasal	0.01	0.177	0.183	-0.006	0.934	1
TMEM186	GERD	HC	Dist	Prolif Suprabasal	0.008	0.236	0.243	-0.007	0.934	1
SHLD2	GERD	HC	Dist	Prolif Suprabasal	0.004	0.21	0.216	-0.006	0.935	1
MIEN1	GERD	HC	Dist	Prolif Suprabasal	0.001	0.666	0.643	0.023	0.935	1
MSL2	GERD	HC	Dist	Prolif Suprabasal	0.008	0.106	0.108	-0.002	0.935	1
PRPF31	GERD	HC	Dist	Prolif Suprabasal	-0.002	0.629	0.613	0.016	0.935	1
AC099778.1	GERD	HC	Dist	Prolif Suprabasal	0.005	0.073	0.074	-0.001	0.935	1
GRHL2	GERD	HC	Dist	Prolif Suprabasal	0.006	0.302	0.309	-0.007	0.936	1
UBE3D	GERD	HC	Dist	Prolif Suprabasal	0.005	0.085	0.087	-0.002	0.936	1
ZNF81	GERD	HC	Dist	Prolif Suprabasal	0.001	0.036	0.037	-0.001	0.936	1
L3HYPDH	GERD	HC	Dist	Prolif Suprabasal	0.006	0.142	0.147	-0.005	0.936	1
NDUFA6	GERD	HC	Dist	Prolif Suprabasal	-0.003	0.91	0.907	0.003	0.936	1
DIDO1	GERD	HC	Dist	Prolif Suprabasal	0.008	0.234	0.243	-0.009	0.936	1
ACTR5	GERD	HC	Dist	Prolif Suprabasal	0.007	0.099	0.101	-0.002	0.936	1
TRAPPC13	GERD	HC	Dist	Prolif Suprabasal	0.006	0.172	0.176	-0.004	0.937	1
RNF113A	GERD	HC	Dist	Prolif Suprabasal	0.006	0.234	0.242	-0.008	0.937	1
RNF181	GERD	HC	Dist	Prolif Suprabasal	0.005	0.725	0.694	0.031	0.937	1
AL139274.2	GERD	HC	Dist	Prolif Suprabasal	0	0.02	0.02	0	0.938	1
SEC61A1	GERD	HC	Dist	Prolif Suprabasal	0.007	0.38	0.397	-0.017	0.938	1
ARMCX6	GERD	HC	Dist	Prolif Suprabasal	0.009	0.302	0.314	-0.012	0.938	1
DNAJC3-DT	GERD	HC	Dist	Prolif Suprabasal	0.006	0.068	0.068	0	0.938	1
LINC00339	GERD	HC	Dist	Prolif Suprabasal	0.004	0.087	0.089	-0.002	0.939	1
N4BP2	GERD	HC	Dist	Prolif Suprabasal	0.007	0.162	0.166	-0.004	0.939	1
PDE5A	GERD	HC	Dist	Prolif Suprabasal	0.003	0.024	0.025	-0.001	0.939	1
ZNF775	GERD	HC	Dist	Prolif Suprabasal	0.001	0.041	0.042	-0.001	0.939	1
SLC7A4	GERD	HC	Dist	Prolif Suprabasal	0.005	0.054	0.055	-0.001	0.94	1
AC008966.1	GERD	HC	Dist	Prolif Suprabasal	0.002	0.025	0.025	0	0.94	1
ZNF559	GERD	HC	Dist	Prolif Suprabasal	0.001	0.026	0.026	0	0.94	1
DCUN1D1	GERD	HC	Dist	Prolif Suprabasal	0.002	0.337	0.347	-0.01	0.941	1
PEX12	GERD	HC	Dist	Prolif Suprabasal	0.004	0.042	0.043	-0.001	0.941	1
C11orf24	GERD	HC	Dist	Prolif Suprabasal	0.006	0.141	0.143	-0.002	0.941	1
MAPRE3	GERD	HC	Dist	Prolif Suprabasal	0.004	0.06	0.062	-0.002	0.941	1
BICD1	GERD	HC	Dist	Prolif Suprabasal	0.004	0.037	0.038	-0.001	0.941	1
FEM1C	GERD	HC	Dist	Prolif Suprabasal	0.005	0.123	0.125	-0.002	0.942	1
DHRS7B	GERD	HC	Dist	Prolif Suprabasal	0.01	0.338	0.354	-0.016	0.942	1
SENP2	GERD	HC	Dist	Prolif Suprabasal	0.003	0.151	0.156	-0.005	0.942	1
HIST1H2BE	GERD	HC	Dist	Prolif Suprabasal	0.003	0.03	0.03	0	0.942	1
CUEDC2	GERD	HC	Dist	Prolif Suprabasal	0	0.491	0.501	-0.01	0.942	1
PCMTD1	GERD	HC	Dist	Prolif Suprabasal	0.01	0.369	0.381	-0.012	0.943	1
TRAPPC3	GERD	HC	Dist	Prolif Suprabasal	-0.001	0.621	0.598	0.023	0.943	1
SCNN1B	GERD	HC	Dist	Prolif Suprabasal	0.008	0.308	0.322	-0.014	0.943	1
FAM20B	GERD	HC	Dist	Prolif Suprabasal	0.005	0.189	0.194	-0.005	0.944	1
SLC41A1	GERD	HC	Dist	Prolif Suprabasal	0.003	0.046	0.047	-0.001	0.944	1
LMNB2	GERD	HC	Dist	Prolif Suprabasal	-0.003	0.465	0.47	-0.005	0.944	1
UTP3	GERD	HC	Dist	Prolif Suprabasal	0.001	0.338	0.347	-0.009	0.944	1
C2CD4D	GERD	HC	Dist	Prolif Suprabasal	0.001	0.011	0.011	0	0.944	1
POFUT2	GERD	HC	Dist	Prolif Suprabasal	0.002	0.033	0.033	0	0.944	1
KIAA0319L	GERD	HC	Dist	Prolif Suprabasal	0.008	0.2	0.207	-0.007	0.944	1
CDNF	GERD	HC	Dist	Prolif Suprabasal	0.001	0.011	0.011	0	0.945	1
ZNF12	GERD	HC	Dist	Prolif Suprabasal	0.011	0.154	0.16	-0.006	0.945	1
TMOD2	GERD	HC	Dist	Prolif Suprabasal	0.004	0.074	0.074	0	0.945	1
TSPOAP1	GERD	HC	Dist	Prolif Suprabasal	0	0.012	0.011	0.001	0.945	1
NSUN4	GERD	HC	Dist	Prolif Suprabasal	0.008	0.142	0.145	-0.003	0.945	1
TGFBR3	GERD	HC	Dist	Prolif Suprabasal	0	0.073	0.073	0	0.945	1
GOLGA8A	GERD	HC	Dist	Prolif Suprabasal	0.001	0.058	0.058	0	0.946	1
MAPK8	GERD	HC	Dist	Prolif Suprabasal	0.003	0.151	0.154	-0.003	0.946	1
EIF1B-AS1	GERD	HC	Dist	Prolif Suprabasal	0.002	0.026	0.027	-0.001	0.946	1
SERINC3	GERD	HC	Dist	Prolif Suprabasal	0.001	0.387	0.396	-0.009	0.946	1
ALOX12	GERD	HC	Dist	Prolif Suprabasal	0.002	0.022	0.022	0	0.947	1
RBM11	GERD	HC	Dist	Prolif Suprabasal	0.003	0.011	0.011	0	0.947	1
ZNF721	GERD	HC	Dist	Prolif Suprabasal	0.004	0.262	0.271	-0.009	0.947	1
CDK5RAP2	GERD	HC	Dist	Prolif Suprabasal	-0.003	0.341	0.347	-0.006	0.948	1
CUL1	GERD	HC	Dist	Prolif Suprabasal	0	0.374	0.384	-0.01	0.948	1
LINC00539	GERD	HC	Dist	Prolif Suprabasal	0.001	0.016	0.016	0	0.948	1
CLSTN3	GERD	HC	Dist	Prolif Suprabasal	0.002	0.014	0.015	-0.001	0.948	1
OCRL	GERD	HC	Dist	Prolif Suprabasal	0.003	0.072	0.073	-0.001	0.949	1
CYP2U1	GERD	HC	Dist	Prolif Suprabasal	0.002	0.018	0.017	0.001	0.949	1
CREB3	GERD	HC	Dist	Prolif Suprabasal	0.004	0.278	0.288	-0.01	0.949	1
NIPBL-DT	GERD	HC	Dist	Prolif Suprabasal	0.005	0.07	0.071	-0.001	0.949	1
FZD6	GERD	HC	Dist	Prolif Suprabasal	-0.002	0.292	0.3	-0.008	0.949	1
NFKBIZ	GERD	HC	Dist	Prolif Suprabasal	-0.003	0.444	0.436	0.008	0.949	1
KAT2A	GERD	HC	Dist	Prolif Suprabasal	0.01	0.192	0.198	-0.006	0.949	1
COBL	GERD	HC	Dist	Prolif Suprabasal	0.004	0.046	0.045	0.001	0.949	1
MYBBP1A	GERD	HC	Dist	Prolif Suprabasal	0.004	0.2	0.204	-0.004	0.949	1
AC116407.2	GERD	HC	Dist	Prolif Suprabasal	0.001	0.028	0.028	0	0.95	1
BORCS8	GERD	HC	Dist	Prolif Suprabasal	0.004	0.315	0.327	-0.012	0.95	1
ILF2	GERD	HC	Dist	Prolif Suprabasal	0	0.86	0.842	0.018	0.95	1
PEX7	GERD	HC	Dist	Prolif Suprabasal	0.006	0.175	0.18	-0.005	0.95	1
NBPF15	GERD	HC	Dist	Prolif Suprabasal	0.001	0.016	0.016	0	0.951	1
ESS2	GERD	HC	Dist	Prolif Suprabasal	0.011	0.124	0.128	-0.004	0.951	1
GMEB1	GERD	HC	Dist	Prolif Suprabasal	0.007	0.2	0.206	-0.006	0.951	1
SPRR1A	GERD	HC	Dist	Prolif Suprabasal	0.013	0.046	0.047	-0.001	0.951	1
ARID4A	GERD	HC	Dist	Prolif Suprabasal	0.005	0.288	0.296	-0.008	0.951	1
LINC01572	GERD	HC	Dist	Prolif Suprabasal	0	0.033	0.033	0	0.952	1
CDCA7L	GERD	HC	Dist	Prolif Suprabasal	0.002	0.195	0.197	-0.002	0.952	1
MTRES1	GERD	HC	Dist	Prolif Suprabasal	-0.002	0.452	0.463	-0.011	0.952	1
DDIT3	GERD	HC	Dist	Prolif Suprabasal	0.003	0.292	0.3	-0.008	0.952	1
VSNL1	GERD	HC	Dist	Prolif Suprabasal	-0.001	0.836	0.818	0.018	0.952	1
BCAS4	GERD	HC	Dist	Prolif Suprabasal	0.001	0.025	0.025	0	0.952	1
AC139795.3	GERD	HC	Dist	Prolif Suprabasal	0.003	0.031	0.031	0	0.952	1
SIRT5	GERD	HC	Dist	Prolif Suprabasal	0.001	0.179	0.184	-0.005	0.952	1
MISP3	GERD	HC	Dist	Prolif Suprabasal	0.004	0.135	0.138	-0.003	0.953	1
WDR7	GERD	HC	Dist	Prolif Suprabasal	0.006	0.069	0.07	-0.001	0.953	1
TMEM14C	GERD	HC	Dist	Prolif Suprabasal	-0.002	0.853	0.841	0.012	0.953	1
IGSF22	GERD	HC	Dist	Prolif Suprabasal	0.001	0.016	0.016	0	0.953	1
AIF1L	GERD	HC	Dist	Prolif Suprabasal	0.002	0.107	0.108	-0.001	0.953	1
C4orf46	GERD	HC	Dist	Prolif Suprabasal	-0.002	0.125	0.126	-0.001	0.953	1
AC079915.1	GERD	HC	Dist	Prolif Suprabasal	0	0.011	0.011	0	0.953	1
NNT-AS1	GERD	HC	Dist	Prolif Suprabasal	-0.001	0.197	0.2	-0.003	0.953	1
AL662844.4	GERD	HC	Dist	Prolif Suprabasal	0.001	0.011	0.011	0	0.953	1
PAIP2B	GERD	HC	Dist	Prolif Suprabasal	0.008	0.327	0.34	-0.013	0.953	1
P2RX4	GERD	HC	Dist	Prolif Suprabasal	0.004	0.036	0.036	0	0.953	1
EPN1	GERD	HC	Dist	Prolif Suprabasal	0.002	0.467	0.47	-0.003	0.954	1
ZCCHC2	GERD	HC	Dist	Prolif Suprabasal	0.007	0.144	0.148	-0.004	0.954	1
WBP4	GERD	HC	Dist	Prolif Suprabasal	0.001	0.524	0.527	-0.003	0.954	1
GABARAPL1	GERD	HC	Dist	Prolif Suprabasal	0.014	0.149	0.156	-0.007	0.954	1
ADI1	GERD	HC	Dist	Prolif Suprabasal	0.005	0.849	0.814	0.035	0.954	1
LINC01948	GERD	HC	Dist	Prolif Suprabasal	0.002	0.021	0.022	-0.001	0.954	1
INTS10	GERD	HC	Dist	Prolif Suprabasal	-0.004	0.489	0.487	0.002	0.954	1
IBTK	GERD	HC	Dist	Prolif Suprabasal	0.002	0.271	0.278	-0.007	0.955	1
SHLD3	GERD	HC	Dist	Prolif Suprabasal	0.005	0.044	0.045	-0.001	0.955	1
SPATA2L	GERD	HC	Dist	Prolif Suprabasal	0.005	0.051	0.052	-0.001	0.955	1
TUBD1	GERD	HC	Dist	Prolif Suprabasal	0.006	0.15	0.154	-0.004	0.955	1
MTRF1L	GERD	HC	Dist	Prolif Suprabasal	0.008	0.258	0.268	-0.01	0.955	1
MEN1	GERD	HC	Dist	Prolif Suprabasal	0.009	0.132	0.138	-0.006	0.955	1
CAMK2N1	GERD	HC	Dist	Prolif Suprabasal	0.002	0.016	0.017	-0.001	0.956	1
TMEM19	GERD	HC	Dist	Prolif Suprabasal	-0.001	0.446	0.45	-0.004	0.956	1
PWWP2B	GERD	HC	Dist	Prolif Suprabasal	0.012	0.121	0.125	-0.004	0.956	1
PAK6	GERD	HC	Dist	Prolif Suprabasal	0.012	0.222	0.232	-0.01	0.956	1
ABHD8	GERD	HC	Dist	Prolif Suprabasal	0.006	0.031	0.032	-0.001	0.956	1
TSR2	GERD	HC	Dist	Prolif Suprabasal	-0.003	0.5	0.503	-0.003	0.957	1
TP53BP2	GERD	HC	Dist	Prolif Suprabasal	0.008	0.151	0.155	-0.004	0.957	1
C16orf72	GERD	HC	Dist	Prolif Suprabasal	0.005	0.207	0.214	-0.007	0.957	1
EMP3	GERD	HC	Dist	Prolif Suprabasal	0.009	0.062	0.063	-0.001	0.958	1
MICAL3	GERD	HC	Dist	Prolif Suprabasal	0.005	0.132	0.134	-0.002	0.958	1
AC104532.2	GERD	HC	Dist	Prolif Suprabasal	0.001	0.011	0.011	0	0.958	1
RBM20	GERD	HC	Dist	Prolif Suprabasal	0.004	0.037	0.037	0	0.958	1
AL035071.1	GERD	HC	Dist	Prolif Suprabasal	0.002	0.043	0.044	-0.001	0.959	1
NTAN1	GERD	HC	Dist	Prolif Suprabasal	0.002	0.37	0.379	-0.009	0.959	1
TRMU	GERD	HC	Dist	Prolif Suprabasal	0.01	0.271	0.281	-0.01	0.959	1
DDX52	GERD	HC	Dist	Prolif Suprabasal	-0.004	0.46	0.459	0.001	0.959	1
ZNF587	GERD	HC	Dist	Prolif Suprabasal	0	0.077	0.078	-0.001	0.959	1
PFKFB4	GERD	HC	Dist	Prolif Suprabasal	0.002	0.017	0.017	0	0.96	1
AIDA	GERD	HC	Dist	Prolif Suprabasal	0.004	0.327	0.337	-0.01	0.96	1
XK	GERD	HC	Dist	Prolif Suprabasal	0.004	0.031	0.031	0	0.96	1
SLC39A8	GERD	HC	Dist	Prolif Suprabasal	0.001	0.029	0.029	0	0.96	1
EPOP	GERD	HC	Dist	Prolif Suprabasal	0.003	0.028	0.028	0	0.96	1
RELT	GERD	HC	Dist	Prolif Suprabasal	0.009	0.084	0.086	-0.002	0.96	1
PRKCSH	GERD	HC	Dist	Prolif Suprabasal	-0.002	0.443	0.448	-0.005	0.961	1
MKNK2	GERD	HC	Dist	Prolif Suprabasal	0.003	0.666	0.642	0.024	0.961	1
CLDND2	GERD	HC	Dist	Prolif Suprabasal	0.003	0.052	0.053	-0.001	0.961	1
ZNF599	GERD	HC	Dist	Prolif Suprabasal	0.007	0.075	0.076	-0.001	0.961	1
AC108673.3	GERD	HC	Dist	Prolif Suprabasal	-0.001	0.018	0.019	-0.001	0.961	1
ZSCAN22	GERD	HC	Dist	Prolif Suprabasal	0	0.018	0.018	0	0.961	1
PPP6R3	GERD	HC	Dist	Prolif Suprabasal	0.001	0.299	0.309	-0.01	0.961	1
LINC02615	GERD	HC	Dist	Prolif Suprabasal	0.003	0.027	0.027	0	0.961	1
ZNF75A	GERD	HC	Dist	Prolif Suprabasal	0.004	0.128	0.132	-0.004	0.962	1
NFATC2	GERD	HC	Dist	Prolif Suprabasal	0	0.012	0.012	0	0.962	1
AC079804.3	GERD	HC	Dist	Prolif Suprabasal	0.005	0.052	0.053	-0.001	0.962	1
EXOC8	GERD	HC	Dist	Prolif Suprabasal	0.005	0.089	0.091	-0.002	0.962	1
HLA-F-AS1	GERD	HC	Dist	Prolif Suprabasal	0	0.03	0.03	0	0.962	1
EMG1	GERD	HC	Dist	Prolif Suprabasal	-0.002	0.585	0.576	0.009	0.963	1
CLUAP1	GERD	HC	Dist	Prolif Suprabasal	0.011	0.167	0.173	-0.006	0.963	1
MIR222HG	GERD	HC	Dist	Prolif Suprabasal	0.003	0.124	0.127	-0.003	0.963	1
LINC01431	GERD	HC	Dist	Prolif Suprabasal	0.002	0.023	0.024	-0.001	0.964	1
ARFRP1	GERD	HC	Dist	Prolif Suprabasal	-0.002	0.462	0.468	-0.006	0.964	1
RTKN	GERD	HC	Dist	Prolif Suprabasal	0.004	0.222	0.228	-0.006	0.964	1
DNLZ	GERD	HC	Dist	Prolif Suprabasal	0.006	0.039	0.039	0	0.964	1
AP1S3	GERD	HC	Dist	Prolif Suprabasal	0.008	0.15	0.155	-0.005	0.964	1
ZNF182	GERD	HC	Dist	Prolif Suprabasal	0.003	0.04	0.04	0	0.965	1
XYLT1	GERD	HC	Dist	Prolif Suprabasal	0.002	0.042	0.042	0	0.965	1
CHPT1	GERD	HC	Dist	Prolif Suprabasal	-0.003	0.426	0.427	-0.001	0.965	1
RAD51AP2	GERD	HC	Dist	Prolif Suprabasal	0.001	0.017	0.017	0	0.965	1
ANAPC1	GERD	HC	Dist	Prolif Suprabasal	0.007	0.237	0.247	-0.01	0.965	1
ZNF343	GERD	HC	Dist	Prolif Suprabasal	0.006	0.038	0.039	-0.001	0.965	1
KCTD14	GERD	HC	Dist	Prolif Suprabasal	0.001	0.016	0.016	0	0.966	1
ARRDC3-AS1	GERD	HC	Dist	Prolif Suprabasal	0.002	0.011	0.011	0	0.966	1
NAA16	GERD	HC	Dist	Prolif Suprabasal	0.002	0.154	0.157	-0.003	0.966	1
RRN3	GERD	HC	Dist	Prolif Suprabasal	0.001	0.154	0.158	-0.004	0.966	1
ZNF668	GERD	HC	Dist	Prolif Suprabasal	0.006	0.077	0.079	-0.002	0.967	1
C6orf141	GERD	HC	Dist	Prolif Suprabasal	0.003	0.073	0.074	-0.001	0.967	1
FAF1	GERD	HC	Dist	Prolif Suprabasal	-0.004	0.445	0.452	-0.007	0.967	1
NUDT21	GERD	HC	Dist	Prolif Suprabasal	-0.007	0.599	0.592	0.007	0.967	1
ZNF805	GERD	HC	Dist	Prolif Suprabasal	0.005	0.053	0.054	-0.001	0.967	1
NUP214	GERD	HC	Dist	Prolif Suprabasal	0.003	0.235	0.243	-0.008	0.967	1
KRBOX4	GERD	HC	Dist	Prolif Suprabasal	0.002	0.069	0.07	-0.001	0.968	1
TCEANC2	GERD	HC	Dist	Prolif Suprabasal	0.009	0.11	0.113	-0.003	0.968	1
LINC01504	GERD	HC	Dist	Prolif Suprabasal	0.002	0.017	0.017	0	0.968	1
PCSK7	GERD	HC	Dist	Prolif Suprabasal	0.008	0.269	0.279	-0.01	0.968	1
ZNF76	GERD	HC	Dist	Prolif Suprabasal	0.01	0.107	0.111	-0.004	0.968	1
CCNJ	GERD	HC	Dist	Prolif Suprabasal	0.004	0.033	0.033	0	0.969	1
SELENOP	GERD	HC	Dist	Prolif Suprabasal	-0.004	0.812	0.789	0.023	0.969	1
UGT1A6	GERD	HC	Dist	Prolif Suprabasal	0	0.044	0.044	0	0.969	1
DDX27	GERD	HC	Dist	Prolif Suprabasal	0.001	0.517	0.516	0.001	0.97	1
ATF5	GERD	HC	Dist	Prolif Suprabasal	0.007	0.278	0.289	-0.011	0.97	1
ERF	GERD	HC	Dist	Prolif Suprabasal	0.003	0.194	0.199	-0.005	0.97	1
FZD5	GERD	HC	Dist	Prolif Suprabasal	0.002	0.049	0.049	0	0.97	1
ZNF425	GERD	HC	Dist	Prolif Suprabasal	0.003	0.022	0.022	0	0.97	1
USP5	GERD	HC	Dist	Prolif Suprabasal	0.003	0.418	0.43	-0.012	0.97	1
ERICH6-AS1	GERD	HC	Dist	Prolif Suprabasal	0.001	0.011	0.011	0	0.97	1
VPS13A	GERD	HC	Dist	Prolif Suprabasal	0.004	0.249	0.256	-0.007	0.971	1
AL583810.1	GERD	HC	Dist	Prolif Suprabasal	0.002	0.016	0.016	0	0.971	1
FKBP1A	GERD	HC	Dist	Prolif Suprabasal	0.007	0.871	0.843	0.028	0.971	1
AKAP7	GERD	HC	Dist	Prolif Suprabasal	0.003	0.212	0.216	-0.004	0.971	1
ACBD3-AS1	GERD	HC	Dist	Prolif Suprabasal	0.001	0.017	0.017	0	0.971	1
RAB3GAP1	GERD	HC	Dist	Prolif Suprabasal	0.009	0.269	0.28	-0.011	0.971	1
CENPA	GERD	HC	Dist	Prolif Suprabasal	0.002	0.33	0.337	-0.007	0.972	1
FNIP2	GERD	HC	Dist	Prolif Suprabasal	0.001	0.11	0.112	-0.002	0.972	1
AC008443.1	GERD	HC	Dist	Prolif Suprabasal	0	0.052	0.052	0	0.972	1
STIMATE	GERD	HC	Dist	Prolif Suprabasal	0.007	0.093	0.096	-0.003	0.972	1
BRAT1	GERD	HC	Dist	Prolif Suprabasal	0.01	0.147	0.152	-0.005	0.972	1
RANBP9	GERD	HC	Dist	Prolif Suprabasal	0.008	0.243	0.252	-0.009	0.972	1
PUS1	GERD	HC	Dist	Prolif Suprabasal	0.002	0.216	0.222	-0.006	0.973	1
CD99	GERD	HC	Dist	Prolif Suprabasal	-0.001	0.738	0.72	0.018	0.973	1
OTUD4	GERD	HC	Dist	Prolif Suprabasal	-0.001	0.228	0.232	-0.004	0.973	1
SCAMP3	GERD	HC	Dist	Prolif Suprabasal	0	0.29	0.298	-0.008	0.974	1
AC108519.1	GERD	HC	Dist	Prolif Suprabasal	0.003	0.016	0.017	-0.001	0.974	1
CFAP36	GERD	HC	Dist	Prolif Suprabasal	0.004	0.403	0.416	-0.013	0.974	1
GPN1	GERD	HC	Dist	Prolif Suprabasal	0.005	0.329	0.339	-0.01	0.974	1
SMAD4	GERD	HC	Dist	Prolif Suprabasal	0	0.285	0.292	-0.007	0.974	1
TMEM254-AS1	GERD	HC	Dist	Prolif Suprabasal	0.003	0.041	0.042	-0.001	0.974	1
SNAPC3	GERD	HC	Dist	Prolif Suprabasal	0.01	0.165	0.171	-0.006	0.975	1
PPP2R5C	GERD	HC	Dist	Prolif Suprabasal	-0.007	0.471	0.467	0.004	0.975	1
ZNF699	GERD	HC	Dist	Prolif Suprabasal	0.001	0.029	0.03	-0.001	0.975	1
PDPN	GERD	HC	Dist	Prolif Suprabasal	0.007	0.054	0.055	-0.001	0.976	1
SLC9A3R1	GERD	HC	Dist	Prolif Suprabasal	0.002	0.85	0.83	0.02	0.976	1
AIFM1	GERD	HC	Dist	Prolif Suprabasal	0.006	0.403	0.418	-0.015	0.976	1
AL691432.2	GERD	HC	Dist	Prolif Suprabasal	0.005	0.051	0.051	0	0.976	1
HIST1H2AG	GERD	HC	Dist	Prolif Suprabasal	0.003	0.298	0.3	-0.002	0.976	1
HACD1	GERD	HC	Dist	Prolif Suprabasal	0.011	0.181	0.187	-0.006	0.976	1
ZNF391	GERD	HC	Dist	Prolif Suprabasal	0.002	0.015	0.015	0	0.977	1
TOP1MT	GERD	HC	Dist	Prolif Suprabasal	0.007	0.226	0.236	-0.01	0.977	1
GLCE	GERD	HC	Dist	Prolif Suprabasal	-0.004	0.266	0.269	-0.003	0.977	1
PHTF2	GERD	HC	Dist	Prolif Suprabasal	0.001	0.189	0.194	-0.005	0.977	1
MEX3C	GERD	HC	Dist	Prolif Suprabasal	0.007	0.116	0.118	-0.002	0.978	1
INTS11	GERD	HC	Dist	Prolif Suprabasal	0.001	0.513	0.512	0.001	0.978	1
AC005696.1	GERD	HC	Dist	Prolif Suprabasal	0.001	0.018	0.018	0	0.978	1
ATP6V1E2	GERD	HC	Dist	Prolif Suprabasal	0.005	0.056	0.057	-0.001	0.978	1
AC015871.7	GERD	HC	Dist	Prolif Suprabasal	0.002	0.018	0.019	-0.001	0.978	1
NEK3	GERD	HC	Dist	Prolif Suprabasal	0.005	0.046	0.047	-0.001	0.978	1
AC108136.1	GERD	HC	Dist	Prolif Suprabasal	0	0.012	0.012	0	0.978	1
ZDHHC18	GERD	HC	Dist	Prolif Suprabasal	0.004	0.158	0.163	-0.005	0.979	1
AC087239.1	GERD	HC	Dist	Prolif Suprabasal	0.003	0.015	0.015	0	0.979	1
MYBL1	GERD	HC	Dist	Prolif Suprabasal	0.004	0.062	0.063	-0.001	0.979	1
ZNF486	GERD	HC	Dist	Prolif Suprabasal	0.003	0.039	0.04	-0.001	0.979	1
FAM157C	GERD	HC	Dist	Prolif Suprabasal	0.002	0.018	0.018	0	0.979	1
FAM111B	GERD	HC	Dist	Prolif Suprabasal	0.004	0.391	0.396	-0.005	0.979	1
ZMYND8	GERD	HC	Dist	Prolif Suprabasal	0.001	0.319	0.323	-0.004	0.979	1
ATF7IP	GERD	HC	Dist	Prolif Suprabasal	0.004	0.334	0.342	-0.008	0.979	1
NECTIN4	GERD	HC	Dist	Prolif Suprabasal	0	0.391	0.398	-0.007	0.979	1
ACSM3	GERD	HC	Dist	Prolif Suprabasal	-0.001	0.052	0.053	-0.001	0.979	1
AC015871.1	GERD	HC	Dist	Prolif Suprabasal	0.003	0.126	0.128	-0.002	0.98	1
ATR	GERD	HC	Dist	Prolif Suprabasal	0.001	0.243	0.247	-0.004	0.98	1
TRIM45	GERD	HC	Dist	Prolif Suprabasal	0.003	0.014	0.014	0	0.98	1
VRK1	GERD	HC	Dist	Prolif Suprabasal	-0.003	0.518	0.52	-0.002	0.98	1
RABGEF1	GERD	HC	Dist	Prolif Suprabasal	0.008	0.187	0.193	-0.006	0.98	1
DENND2D	GERD	HC	Dist	Prolif Suprabasal	0.009	0.336	0.348	-0.012	0.98	1
DCUN1D2	GERD	HC	Dist	Prolif Suprabasal	0.001	0.034	0.034	0	0.981	1
AC026124.2	GERD	HC	Dist	Prolif Suprabasal	0.001	0.015	0.015	0	0.981	1
PGAP3	GERD	HC	Dist	Prolif Suprabasal	0.005	0.072	0.073	-0.001	0.982	1
KLHL28	GERD	HC	Dist	Prolif Suprabasal	0.008	0.114	0.118	-0.004	0.982	1
RCAN3	GERD	HC	Dist	Prolif Suprabasal	0.008	0.273	0.283	-0.01	0.983	1
MIR9-3HG	GERD	HC	Dist	Prolif Suprabasal	0.002	0.015	0.015	0	0.984	1
C22orf39	GERD	HC	Dist	Prolif Suprabasal	-0.009	0.415	0.417	-0.002	0.984	1
TDG	GERD	HC	Dist	Prolif Suprabasal	0.001	0.493	0.493	0	0.984	1
MUTYH	GERD	HC	Dist	Prolif Suprabasal	0.006	0.139	0.142	-0.003	0.984	1
ULK4	GERD	HC	Dist	Prolif Suprabasal	0	0.046	0.045	0.001	0.984	1
SCAMP1-AS1	GERD	HC	Dist	Prolif Suprabasal	0.002	0.07	0.071	-0.001	0.984	1
DRAM1	GERD	HC	Dist	Prolif Suprabasal	0.002	0.012	0.012	0	0.984	1
BDNF-AS	GERD	HC	Dist	Prolif Suprabasal	0.003	0.029	0.03	-0.001	0.984	1
GTPBP1	GERD	HC	Dist	Prolif Suprabasal	0.01	0.149	0.155	-0.006	0.984	1
ZNF101	GERD	HC	Dist	Prolif Suprabasal	0.004	0.069	0.07	-0.001	0.984	1
ID4	GERD	HC	Dist	Prolif Suprabasal	-0.013	0.448	0.443	0.005	0.985	1
MRPL15	GERD	HC	Dist	Prolif Suprabasal	0.001	0.715	0.694	0.021	0.985	1
AF117829.1	GERD	HC	Dist	Prolif Suprabasal	0.003	0.035	0.035	0	0.985	1
FADS3	GERD	HC	Dist	Prolif Suprabasal	0.003	0.02	0.02	0	0.986	1
RBM45	GERD	HC	Dist	Prolif Suprabasal	0.007	0.119	0.122	-0.003	0.986	1
PEX26	GERD	HC	Dist	Prolif Suprabasal	0.007	0.219	0.227	-0.008	0.986	1
ZNF514	GERD	HC	Dist	Prolif Suprabasal	0.01	0.106	0.109	-0.003	0.986	1
DCTN5	GERD	HC	Dist	Prolif Suprabasal	0.01	0.26	0.273	-0.013	0.986	1
COG6	GERD	HC	Dist	Prolif Suprabasal	0.005	0.169	0.173	-0.004	0.986	1
FAM126B	GERD	HC	Dist	Prolif Suprabasal	0.005	0.155	0.158	-0.003	0.986	1
EPM2A	GERD	HC	Dist	Prolif Suprabasal	0.001	0.034	0.034	0	0.987	1
FAM114A2	GERD	HC	Dist	Prolif Suprabasal	0.008	0.188	0.194	-0.006	0.987	1
MAP3K20	GERD	HC	Dist	Prolif Suprabasal	0.006	0.302	0.314	-0.012	0.987	1
LIMD1	GERD	HC	Dist	Prolif Suprabasal	0.009	0.101	0.104	-0.003	0.987	1
ZNF689	GERD	HC	Dist	Prolif Suprabasal	0.001	0.052	0.052	0	0.987	1
ICA1	GERD	HC	Dist	Prolif Suprabasal	0.011	0.111	0.115	-0.004	0.987	1
LINC01535	GERD	HC	Dist	Prolif Suprabasal	0	0.013	0.013	0	0.987	1
ANKS1A	GERD	HC	Dist	Prolif Suprabasal	0.007	0.125	0.129	-0.004	0.987	1
BID	GERD	HC	Dist	Prolif Suprabasal	0.007	0.335	0.347	-0.012	0.988	1
UBXN6	GERD	HC	Dist	Prolif Suprabasal	0.002	0.293	0.303	-0.01	0.988	1
ZNRF3	GERD	HC	Dist	Prolif Suprabasal	0.008	0.107	0.11	-0.003	0.988	1
CPSF4	GERD	HC	Dist	Prolif Suprabasal	0.006	0.222	0.23	-0.008	0.988	1
PARTICL	GERD	HC	Dist	Prolif Suprabasal	0.004	0.052	0.053	-0.001	0.989	1
MIPEP	GERD	HC	Dist	Prolif Suprabasal	0.001	0.283	0.29	-0.007	0.99	1
GDAP1	GERD	HC	Dist	Prolif Suprabasal	0.004	0.08	0.082	-0.002	0.99	1
CCDC88B	GERD	HC	Dist	Prolif Suprabasal	0.003	0.019	0.019	0	0.99	1
MICA	GERD	HC	Dist	Prolif Suprabasal	-0.001	0.143	0.144	-0.001	0.99	1
TCF15	GERD	HC	Dist	Prolif Suprabasal	0	0.016	0.016	0	0.99	1
PCNX2	GERD	HC	Dist	Prolif Suprabasal	0.002	0.04	0.041	-0.001	0.991	1
TMEM141	GERD	HC	Dist	Prolif Suprabasal	0.006	0.911	0.887	0.024	0.991	1
CABLES1	GERD	HC	Dist	Prolif Suprabasal	0	0.02	0.021	-0.001	0.991	1
RNF141	GERD	HC	Dist	Prolif Suprabasal	0.001	0.459	0.461	-0.002	0.991	1
STIL	GERD	HC	Dist	Prolif Suprabasal	0.002	0.181	0.186	-0.005	0.991	1
STARD10	GERD	HC	Dist	Prolif Suprabasal	0.005	0.404	0.405	-0.001	0.992	1
LCORL	GERD	HC	Dist	Prolif Suprabasal	0.009	0.176	0.182	-0.006	0.992	1
TTC7A	GERD	HC	Dist	Prolif Suprabasal	0.005	0.113	0.116	-0.003	0.993	1
EPHX2	GERD	HC	Dist	Prolif Suprabasal	0.004	0.499	0.503	-0.004	0.993	1
CETN3	GERD	HC	Dist	Prolif Suprabasal	0.001	0.355	0.361	-0.006	0.993	1
MAP3K7CL	GERD	HC	Dist	Prolif Suprabasal	0.004	0.018	0.018	0	0.994	1
MYSM1	GERD	HC	Dist	Prolif Suprabasal	0.001	0.236	0.241	-0.005	0.994	1
AC012184.3	GERD	HC	Dist	Prolif Suprabasal	0.001	0.014	0.014	0	0.994	1
KEAP1	GERD	HC	Dist	Prolif Suprabasal	0.002	0.452	0.459	-0.007	0.994	1
C8orf37	GERD	HC	Dist	Prolif Suprabasal	0.001	0.025	0.026	-0.001	0.994	1
SRSF6	GERD	HC	Dist	Prolif Suprabasal	-0.002	0.515	0.517	-0.002	0.994	1
CEP95	GERD	HC	Dist	Prolif Suprabasal	0.005	0.217	0.224	-0.007	0.994	1
NRBP1	GERD	HC	Dist	Prolif Suprabasal	0.002	0.553	0.545	0.008	0.994	1
NT5M	GERD	HC	Dist	Prolif Suprabasal	0.001	0.082	0.082	0	0.995	1
MOCS3	GERD	HC	Dist	Prolif Suprabasal	0.003	0.093	0.094	-0.001	0.995	1
BFSP1	GERD	HC	Dist	Prolif Suprabasal	0.003	0.019	0.019	0	0.995	1
AC010997.5	GERD	HC	Dist	Prolif Suprabasal	0.003	0.025	0.025	0	0.995	1
AL049597.2	GERD	HC	Dist	Prolif Suprabasal	0.001	0.026	0.026	0	0.995	1
SLC39A6	GERD	HC	Dist	Prolif Suprabasal	0.002	0.273	0.278	-0.005	0.996	1
AC083843.3	GERD	HC	Dist	Prolif Suprabasal	0.001	0.014	0.014	0	0.996	1
SRRM2-AS1	GERD	HC	Dist	Prolif Suprabasal	0	0.014	0.014	0	0.996	1
SLC9A7	GERD	HC	Dist	Prolif Suprabasal	0.003	0.024	0.024	0	0.997	1
TIMM23	GERD	HC	Dist	Prolif Suprabasal	0.001	0.392	0.402	-0.01	0.997	1
SERPING1	GERD	HC	Dist	Prolif Suprabasal	0.004	0.012	0.012	0	0.997	1
UHRF1BP1L	GERD	HC	Dist	Prolif Suprabasal	-0.001	0.143	0.145	-0.002	0.997	1
ADGRA3	GERD	HC	Dist	Prolif Suprabasal	0.004	0.046	0.047	-0.001	0.997	1
AC090114.2	GERD	HC	Dist	Prolif Suprabasal	0.005	0.053	0.054	-0.001	0.997	1
HIST1H2BG	GERD	HC	Dist	Prolif Suprabasal	0	0.071	0.072	-0.001	0.998	1
TRIM14	GERD	HC	Dist	Prolif Suprabasal	0.009	0.211	0.22	-0.009	0.998	1
CARS	GERD	HC	Dist	Prolif Suprabasal	0.005	0.268	0.276	-0.008	0.998	1
PHKA2	GERD	HC	Dist	Prolif Suprabasal	0.005	0.084	0.085	-0.001	0.998	1
AC245140.2	GERD	HC	Dist	Prolif Suprabasal	0.003	0.019	0.019	0	0.998	1
AF233439.1	GERD	HC	Dist	Prolif Suprabasal	0	0.028	0.028	0	0.999	1
CAPS	GERD	HC	Dist	Prolif Suprabasal	0.002	0.026	0.026	0	0.999	1
TMEM44-AS1	GERD	HC	Dist	Prolif Suprabasal	0.004	0.084	0.085	-0.001	0.999	1
ID3	GERD	HC	Dist	Suprabasal	0.215	0.4	0.169	0.231	0	0
CYP4B1	GERD	HC	Dist	Suprabasal	0.204	0.71	0.397	0.313	0	0
PHGDH	GERD	HC	Dist	Suprabasal	0.226	0.723	0.406	0.317	0	0
SPRR1B	GERD	HC	Dist	Suprabasal	0.631	0.856	0.564	0.292	0	0
SPRR2A	GERD	HC	Dist	Suprabasal	0.377	0.925	0.737	0.188	0	0
SPRR2E	GERD	HC	Dist	Suprabasal	0.451	0.72	0.394	0.326	0	0
CRABP2	GERD	HC	Dist	Suprabasal	0.344	0.999	0.915	0.084	0	0
GAS5	GERD	HC	Dist	Suprabasal	0.246	0.953	0.801	0.152	0	0
TMSB10	GERD	HC	Dist	Suprabasal	-0.079	1	1	0	0	0
PAX8-AS1	GERD	HC	Dist	Suprabasal	0.217	0.555	0.163	0.392	0	0
MZT2B	GERD	HC	Dist	Suprabasal	0.226	0.986	0.869	0.117	0	0
TMA7	GERD	HC	Dist	Suprabasal	-0.111	0.989	0.991	-0.002	0	0
RBP1	GERD	HC	Dist	Suprabasal	0.192	0.538	0.25	0.288	0	0
TM4SF1	GERD	HC	Dist	Suprabasal	-0.239	0.916	0.928	-0.012	0	0
PLAAT1	GERD	HC	Dist	Suprabasal	0.11	0.407	0.158	0.249	0	0
ATP5ME	GERD	HC	Dist	Suprabasal	-0.242	0.987	0.991	-0.004	0	0
NSG1	GERD	HC	Dist	Suprabasal	0.2	0.774	0.473	0.301	0	0
PRELID1	GERD	HC	Dist	Suprabasal	0.212	0.971	0.797	0.174	0	0
HLA-B	GERD	HC	Dist	Suprabasal	0.313	0.921	0.693	0.228	0	0
RPS10	GERD	HC	Dist	Suprabasal	0.449	0.982	0.953	0.029	0	0
RPL10A	GERD	HC	Dist	Suprabasal	0.094	1	0.999	0.001	0	0
PERP	GERD	HC	Dist	Suprabasal	0.057	1	1	0	0	0
RNASET2	GERD	HC	Dist	Suprabasal	0.16	0.601	0.297	0.304	0	0
SEC61G	GERD	HC	Dist	Suprabasal	-0.156	0.948	0.951	-0.003	0	0
CLDN4	GERD	HC	Dist	Suprabasal	-0.237	0.899	0.921	-0.022	0	0
HSPB1	GERD	HC	Dist	Suprabasal	0.101	1	1	0	0	0
ATP5MF	GERD	HC	Dist	Suprabasal	-0.098	0.987	0.988	-0.001	0	0
AKR1B10	GERD	HC	Dist	Suprabasal	0.277	0.836	0.574	0.262	0	0
EPHB6	GERD	HC	Dist	Suprabasal	0.131	0.42	0.176	0.244	0	0
CDKN2A	GERD	HC	Dist	Suprabasal	0.078	0.18	0.03	0.15	0	0
TXN	GERD	HC	Dist	Suprabasal	-0.076	1	1	0	0	0
C9orf16	GERD	HC	Dist	Suprabasal	0.211	0.95	0.777	0.173	0	0
AKR1C2	GERD	HC	Dist	Suprabasal	0.365	0.658	0.294	0.364	0	0
AKR1C3	GERD	HC	Dist	Suprabasal	0.215	0.596	0.287	0.309	0	0
DDIT4	GERD	HC	Dist	Suprabasal	0.27	0.713	0.402	0.311	0	0
EIF5AL1	GERD	HC	Dist	Suprabasal	0.093	0.269	0.078	0.191	0	0
C10orf99	GERD	HC	Dist	Suprabasal	0.31	0.9	0.712	0.188	0	0
ATP5MD	GERD	HC	Dist	Suprabasal	-0.145	0.991	0.996	-0.005	0	0
MTRNR2L8	GERD	HC	Dist	Suprabasal	-0.435	0.218	0.447	-0.229	0	0
PTPMT1	GERD	HC	Dist	Suprabasal	0.122	0.488	0.217	0.271	0	0
EEF1G	GERD	HC	Dist	Suprabasal	0.097	1	0.997	0.003	0	0
KCNK7	GERD	HC	Dist	Suprabasal	0.208	0.739	0.457	0.282	0	0
CCDC85B	GERD	HC	Dist	Suprabasal	0.212	0.738	0.393	0.345	0	0
DRAP1	GERD	HC	Dist	Suprabasal	0.2	0.941	0.795	0.146	0	0
CD9	GERD	HC	Dist	Suprabasal	-0.071	0.999	1	-0.001	0	0
MGST1	GERD	HC	Dist	Suprabasal	0.218	0.957	0.839	0.118	0	0
KRT6A	GERD	HC	Dist	Suprabasal	0.273	0.994	0.979	0.015	0	0
KRT1	GERD	HC	Dist	Suprabasal	0.514	0.37	0.025	0.345	0	0
GLTP	GERD	HC	Dist	Suprabasal	0.175	0.975	0.913	0.062	0	0
ALDH2	GERD	HC	Dist	Suprabasal	0.341	0.919	0.679	0.24	0	0
ITM2B	GERD	HC	Dist	Suprabasal	0.127	1	0.995	0.005	0	0
RPS29	GERD	HC	Dist	Suprabasal	-0.171	1	0.999	0.001	0	0
NDUFB1	GERD	HC	Dist	Suprabasal	-0.205	0.943	0.939	0.004	0	0
NMB	GERD	HC	Dist	Suprabasal	0.094	0.272	0.082	0.19	0	0
RPS2	GERD	HC	Dist	Suprabasal	0.177	1	0.999	0.001	0	0
EMP2	GERD	HC	Dist	Suprabasal	0.141	0.985	0.948	0.037	0	0
RPL13	GERD	HC	Dist	Suprabasal	0.116	1	1	0	0	0
TXNDC17	GERD	HC	Dist	Suprabasal	-0.132	0.992	0.993	-0.001	0	0
KRT14	GERD	HC	Dist	Suprabasal	0.282	0.371	0.1	0.271	0	0
KRT16	GERD	HC	Dist	Suprabasal	0.363	0.614	0.3	0.314	0	0
DSG1	GERD	HC	Dist	Suprabasal	0.255	0.68	0.384	0.296	0	0
ACAA2	GERD	HC	Dist	Suprabasal	0.173	0.559	0.243	0.316	0	0
SERPINB4	GERD	HC	Dist	Suprabasal	0.531	0.723	0.456	0.267	0	0
SERPINB3	GERD	HC	Dist	Suprabasal	0.273	0.926	0.847	0.079	0	0
CFD	GERD	HC	Dist	Suprabasal	0.206	0.627	0.327	0.3	0	0
UQCR11	GERD	HC	Dist	Suprabasal	-0.096	0.988	0.987	0.001	0	0
PET100	GERD	HC	Dist	Suprabasal	-0.185	0.851	0.839	0.012	0	0
UBL5	GERD	HC	Dist	Suprabasal	-0.105	0.984	0.986	-0.002	0	0
KRTDAP	GERD	HC	Dist	Suprabasal	0.461	0.472	0.125	0.347	0	0
SBSN	GERD	HC	Dist	Suprabasal	0.319	0.905	0.764	0.141	0	0
C19orf33	GERD	HC	Dist	Suprabasal	-0.135	0.991	0.993	-0.002	0	0
KLC3	GERD	HC	Dist	Suprabasal	0.207	0.751	0.437	0.314	0	0
KLK7	GERD	HC	Dist	Suprabasal	0.179	0.397	0.146	0.251	0	0
KLK8	GERD	HC	Dist	Suprabasal	0.318	0.851	0.565	0.286	0	0
KLK10	GERD	HC	Dist	Suprabasal	0.296	0.758	0.442	0.316	0	0
ROMO1	GERD	HC	Dist	Suprabasal	-0.141	0.952	0.942	0.01	0	0
ATP5F1E	GERD	HC	Dist	Suprabasal	-0.141	0.999	0.999	0	0	0
COX7B	GERD	HC	Dist	Suprabasal	-0.091	0.994	0.997	-0.003	0	0
RPL39	GERD	HC	Dist	Suprabasal	-0.073	1	1	0	0	0
NDUFA1	GERD	HC	Dist	Suprabasal	-0.144	0.971	0.976	-0.005	0	0
LAGE3	GERD	HC	Dist	Suprabasal	0.163	0.656	0.34	0.316	0	0
RPL3	GERD	HC	Dist	Suprabasal	0.081	1	1	0	4.22e-307	5.24e-303
SNRPD3	GERD	HC	Dist	Suprabasal	0.193	0.86	0.627	0.233	1.67e-297	2.07e-293
TMEM160	GERD	HC	Dist	Suprabasal	0.191	0.874	0.556	0.318	7.48e-294	9.3e-290
AQP3	GERD	HC	Dist	Suprabasal	0.121	1	0.995	0.005	1.09e-292	1.35e-288
FABP5	GERD	HC	Dist	Suprabasal	0.119	0.999	0.99	0.009	1.44e-292	1.79e-288
TMSB4X	GERD	HC	Dist	Suprabasal	-0.093	0.998	0.997	0.001	1.17e-291	1.46e-287
CTSH	GERD	HC	Dist	Suprabasal	0.122	0.548	0.276	0.272	8.47e-290	1.05e-285
BSG	GERD	HC	Dist	Suprabasal	0.208	0.899	0.646	0.253	8.35e-287	1.04e-282
PHLDA3	GERD	HC	Dist	Suprabasal	0.179	0.729	0.451	0.278	2.21e-286	2.75e-282
DMKN	GERD	HC	Dist	Suprabasal	0.238	0.869	0.707	0.162	9.87e-285	1.23e-280
COX7A1	GERD	HC	Dist	Suprabasal	-0.21	0.019	0.17	-0.151	1.11e-283	1.38e-279
S100A7	GERD	HC	Dist	Suprabasal	0.213	0.416	0.181	0.235	2.52e-280	3.13e-276
CDH16	GERD	HC	Dist	Suprabasal	0.074	0.218	0.056	0.162	5.04e-278	6.26e-274
PKP3	GERD	HC	Dist	Suprabasal	0.183	0.952	0.824	0.128	1.25e-275	1.55e-271
GAPDH	GERD	HC	Dist	Suprabasal	0.071	1	1	0	4.86e-273	6.04e-269
HOXA7	GERD	HC	Dist	Suprabasal	0.055	0.129	0.015	0.114	2.2e-268	2.73e-264
LMNA	GERD	HC	Dist	Suprabasal	0.166	0.988	0.916	0.072	8.93e-268	1.11e-263
BTG3	GERD	HC	Dist	Suprabasal	0.136	0.456	0.224	0.232	8.31e-267	1.03e-262
TNFSF9	GERD	HC	Dist	Suprabasal	0.131	0.316	0.126	0.19	2.68e-264	3.34e-260
EIF5A	GERD	HC	Dist	Suprabasal	0.162	0.988	0.926	0.062	3.58e-262	4.45e-258
KDM5B	GERD	HC	Dist	Suprabasal	0.175	0.751	0.488	0.263	1.57e-261	1.95e-257
RPL14	GERD	HC	Dist	Suprabasal	0.078	1	0.999	0.001	2.47e-260	3.07e-256
SQLE	GERD	HC	Dist	Suprabasal	0.218	0.792	0.583	0.209	2.43e-259	3.02e-255
RPS9	GERD	HC	Dist	Suprabasal	0.076	1	1	0	9.43e-259	1.17e-254
NOP53	GERD	HC	Dist	Suprabasal	0.197	0.917	0.67	0.247	1.18e-256	1.47e-252
CLDN7	GERD	HC	Dist	Suprabasal	-0.13	0.953	0.95	0.003	7.28e-255	9.05e-251
CLCA4	GERD	HC	Dist	Suprabasal	-0.369	0.574	0.675	-0.101	3.41e-254	4.24e-250
DEFB1	GERD	HC	Dist	Suprabasal	-0.217	0.806	0.822	-0.016	9.97e-253	1.24e-248
PTMS	GERD	HC	Dist	Suprabasal	0.203	0.941	0.729	0.212	2.61e-251	3.24e-247
CALD1	GERD	HC	Dist	Suprabasal	0.107	0.303	0.115	0.188	1.16e-250	1.44e-246
MXRA7	GERD	HC	Dist	Suprabasal	0.075	0.289	0.106	0.183	4.37e-250	5.44e-246
EEF1B2	GERD	HC	Dist	Suprabasal	0.085	1	0.999	0.001	3.39e-246	4.21e-242
MFGE8	GERD	HC	Dist	Suprabasal	0.07	0.228	0.069	0.159	1.9e-244	2.37e-240
NIPSNAP1	GERD	HC	Dist	Suprabasal	0.101	0.459	0.226	0.233	2.34e-242	2.91e-238
IFI27L2	GERD	HC	Dist	Suprabasal	0.185	0.884	0.641	0.243	2.84e-241	3.53e-237
MT-ND3	GERD	HC	Dist	Suprabasal	-0.14	0.969	0.931	0.038	6.91e-240	8.59e-236
MXD4	GERD	HC	Dist	Suprabasal	0.141	0.727	0.435	0.292	2.03e-239	2.53e-235
AVEN	GERD	HC	Dist	Suprabasal	0.096	0.503	0.258	0.245	2.3e-237	2.86e-233
BEX3	GERD	HC	Dist	Suprabasal	0.163	0.777	0.521	0.256	5.37e-237	6.68e-233
AKR1C1	GERD	HC	Dist	Suprabasal	0.162	0.502	0.27	0.232	8.99e-237	1.12e-232
COX6C	GERD	HC	Dist	Suprabasal	-0.086	0.993	0.995	-0.002	9.04e-237	1.12e-232
TERF2IP	GERD	HC	Dist	Suprabasal	0.135	0.705	0.426	0.279	7.91e-236	9.84e-232
PITX1	GERD	HC	Dist	Suprabasal	0.146	0.999	0.975	0.024	8.28e-236	1.03e-231
MFSD3	GERD	HC	Dist	Suprabasal	0.086	0.392	0.181	0.211	2.48e-235	3.08e-231
PGRMC1	GERD	HC	Dist	Suprabasal	0.16	0.802	0.527	0.275	3.04e-235	3.77e-231
ATP1B3	GERD	HC	Dist	Suprabasal	0.195	0.915	0.684	0.231	6.62e-235	8.23e-231
RAET1G	GERD	HC	Dist	Suprabasal	0.109	0.5	0.265	0.235	9.11e-235	1.13e-230
ATP5F1D	GERD	HC	Dist	Suprabasal	0.194	0.995	0.901	0.094	2.18e-234	2.7e-230
CDC42EP5	GERD	HC	Dist	Suprabasal	0.107	0.507	0.263	0.244	4.29e-234	5.33e-230
CD81	GERD	HC	Dist	Suprabasal	0.174	0.789	0.503	0.286	3.74e-233	4.65e-229
HNRNPAB	GERD	HC	Dist	Suprabasal	0.195	0.91	0.688	0.222	8.4e-233	1.04e-228
GADD45GIP1	GERD	HC	Dist	Suprabasal	0.189	0.956	0.759	0.197	1.05e-230	1.3e-226
CARD18	GERD	HC	Dist	Suprabasal	0.055	0.194	0.054	0.14	2.91e-230	3.62e-226
RDH12	GERD	HC	Dist	Suprabasal	0.105	0.491	0.258	0.233	5.59e-228	6.95e-224
SLC25A37	GERD	HC	Dist	Suprabasal	0.083	0.325	0.137	0.188	7.67e-228	9.53e-224
RPS16	GERD	HC	Dist	Suprabasal	0.08	1	0.999	0.001	1.33e-227	1.66e-223
MSRB2	GERD	HC	Dist	Suprabasal	0.144	0.77	0.489	0.281	3.52e-227	4.37e-223
PLTP	GERD	HC	Dist	Suprabasal	0.101	0.347	0.156	0.191	2.43e-226	3.02e-222
C1orf122	GERD	HC	Dist	Suprabasal	0.16	0.821	0.559	0.262	4.51e-226	5.61e-222
MIB2	GERD	HC	Dist	Suprabasal	0.156	0.765	0.476	0.289	1.42e-225	1.76e-221
NENF	GERD	HC	Dist	Suprabasal	0.155	0.831	0.545	0.286	2.49e-225	3.1e-221
POU3F1	GERD	HC	Dist	Suprabasal	0.1	0.324	0.141	0.183	1.56e-224	1.94e-220
IGFBP6	GERD	HC	Dist	Suprabasal	0.13	0.17	0.043	0.127	1.58e-224	1.96e-220
LAMP1	GERD	HC	Dist	Suprabasal	0.167	0.915	0.741	0.174	2.02e-224	2.51e-220
CA2	GERD	HC	Dist	Suprabasal	0.107	0.265	0.104	0.161	8.45e-222	1.05e-217
OST4	GERD	HC	Dist	Suprabasal	-0.081	0.981	0.982	-0.001	9.99e-222	1.24e-217
FTL	GERD	HC	Dist	Suprabasal	0.159	0.998	0.979	0.019	1.37e-221	1.7e-217
PDXK	GERD	HC	Dist	Suprabasal	0.166	0.856	0.627	0.229	1.75e-221	2.18e-217
BSPRY	GERD	HC	Dist	Suprabasal	0.123	0.617	0.372	0.245	2.62e-221	3.26e-217
COX7A2	GERD	HC	Dist	Suprabasal	-0.072	0.993	0.995	-0.002	2.93e-221	3.65e-217
DSTN	GERD	HC	Dist	Suprabasal	-0.07	0.992	0.99	0.002	6.69e-221	8.31e-217
FAM89B	GERD	HC	Dist	Suprabasal	0.104	0.554	0.307	0.247	1.97e-219	2.45e-215
HES5	GERD	HC	Dist	Suprabasal	0.102	0.26	0.099	0.161	2.29e-219	2.85e-215
THSD4	GERD	HC	Dist	Suprabasal	0.138	0.386	0.189	0.197	6.41e-218	7.97e-214
SLC22A18	GERD	HC	Dist	Suprabasal	0.093	0.485	0.254	0.231	2.03e-217	2.52e-213
PGP	GERD	HC	Dist	Suprabasal	0.088	0.467	0.241	0.226	3.82e-217	4.75e-213
SMIM29	GERD	HC	Dist	Suprabasal	0.095	0.478	0.249	0.229	1.35e-216	1.68e-212
FBXO9	GERD	HC	Dist	Suprabasal	0.148	0.772	0.506	0.266	1.46e-216	1.82e-212
METTL26	GERD	HC	Dist	Suprabasal	0.148	0.806	0.53	0.276	2.1e-216	2.61e-212
PTGES2	GERD	HC	Dist	Suprabasal	0.125	0.68	0.406	0.274	1.2e-215	1.49e-211
RBM3	GERD	HC	Dist	Suprabasal	0.141	0.972	0.896	0.076	1.92e-215	2.38e-211
PDLIM4	GERD	HC	Dist	Suprabasal	0.173	0.83	0.583	0.247	3.49e-215	4.34e-211
NBEAL1	GERD	HC	Dist	Suprabasal	0.124	0.588	0.345	0.243	1.72e-214	2.13e-210
MTDH	GERD	HC	Dist	Suprabasal	0.171	0.94	0.772	0.168	7.47e-214	9.29e-210
PRDX6	GERD	HC	Dist	Suprabasal	-0.097	0.985	0.979	0.006	2.36e-213	2.94e-209
PLPP2	GERD	HC	Dist	Suprabasal	0.134	0.498	0.278	0.22	7.52e-213	9.35e-209
NT5C3B	GERD	HC	Dist	Suprabasal	0.088	0.406	0.198	0.208	1.42e-212	1.77e-208
S100A11	GERD	HC	Dist	Suprabasal	-0.037	1	1	0	1.46e-211	1.81e-207
PTGS1	GERD	HC	Dist	Suprabasal	0.091	0.428	0.216	0.212	1.56e-210	1.93e-206
MSN	GERD	HC	Dist	Suprabasal	0.082	0.307	0.13	0.177	1.84e-210	2.29e-206
CLEC2B	GERD	HC	Dist	Suprabasal	0.161	0.359	0.176	0.183	1.87e-210	2.33e-206
RPS27	GERD	HC	Dist	Suprabasal	-0.071	1	1	0	3.91e-210	4.86e-206
PNRC1	GERD	HC	Dist	Suprabasal	0.183	0.899	0.682	0.217	2.26e-209	2.81e-205
CBWD1	GERD	HC	Dist	Suprabasal	0.1	0.432	0.226	0.206	2.35e-209	2.93e-205
C7orf50	GERD	HC	Dist	Suprabasal	0.128	0.701	0.439	0.262	2.89e-209	3.6e-205
ALDH4A1	GERD	HC	Dist	Suprabasal	0.09	0.432	0.22	0.212	4.5e-209	5.6e-205
MALL	GERD	HC	Dist	Suprabasal	-0.192	0.79	0.826	-0.036	5.19e-209	6.45e-205
RABAC1	GERD	HC	Dist	Suprabasal	0.161	0.925	0.749	0.176	1.31e-208	1.62e-204
SPRR2D	GERD	HC	Dist	Suprabasal	0.166	0.613	0.394	0.219	3.11e-208	3.87e-204
RPL22L1	GERD	HC	Dist	Suprabasal	0.188	0.948	0.802	0.146	9.48e-208	1.18e-203
CYB5R1	GERD	HC	Dist	Suprabasal	0.123	0.623	0.378	0.245	3.89e-207	4.84e-203
CEBPA	GERD	HC	Dist	Suprabasal	0.095	0.447	0.233	0.214	1.23e-206	1.52e-202
PKM	GERD	HC	Dist	Suprabasal	0.138	0.992	0.936	0.056	1.7e-206	2.12e-202
BST2	GERD	HC	Dist	Suprabasal	0.109	0.218	0.076	0.142	1.87e-206	2.32e-202
UBE2M	GERD	HC	Dist	Suprabasal	0.16	0.871	0.613	0.258	5.51e-206	6.85e-202
FBXO32	GERD	HC	Dist	Suprabasal	0.083	0.233	0.086	0.147	2.83e-205	3.52e-201
TMPRSS11D	GERD	HC	Dist	Suprabasal	0.088	0.407	0.201	0.206	5.88e-205	7.31e-201
RPS3A	GERD	HC	Dist	Suprabasal	0.06	1	1	0	1.15e-204	1.43e-200
MACROD1	GERD	HC	Dist	Suprabasal	0.106	0.583	0.332	0.251	3.48e-204	4.33e-200
IFITM3	GERD	HC	Dist	Suprabasal	0.169	0.699	0.455	0.244	3.93e-204	4.88e-200
ACADVL	GERD	HC	Dist	Suprabasal	0.155	0.943	0.825	0.118	1.45e-203	1.8e-199
GCSH	GERD	HC	Dist	Suprabasal	0.136	0.791	0.51	0.281	2.71e-203	3.37e-199
EMP1	GERD	HC	Dist	Suprabasal	-0.21	0.909	0.896	0.013	5.71e-203	7.1e-199
ENDOG	GERD	HC	Dist	Suprabasal	0.126	0.688	0.417	0.271	1.78e-202	2.21e-198
MVD	GERD	HC	Dist	Suprabasal	0.151	0.651	0.427	0.224	1.95e-202	2.43e-198
EIF5	GERD	HC	Dist	Suprabasal	0.159	0.947	0.807	0.14	3.18e-202	3.95e-198
SERPINB1	GERD	HC	Dist	Suprabasal	-0.177	0.963	0.968	-0.005	7.22e-202	8.97e-198
MCUR1	GERD	HC	Dist	Suprabasal	0.126	0.716	0.448	0.268	6.09e-201	7.57e-197
SLC2A4RG	GERD	HC	Dist	Suprabasal	0.127	0.696	0.439	0.257	6.51e-201	8.1e-197
FKBP5	GERD	HC	Dist	Suprabasal	0.072	0.249	0.096	0.153	2.74e-200	3.4e-196
BCL7C	GERD	HC	Dist	Suprabasal	0.119	0.688	0.418	0.27	4.67e-200	5.8e-196
VASP	GERD	HC	Dist	Suprabasal	0.09	0.454	0.24	0.214	1.18e-199	1.46e-195
BTG1	GERD	HC	Dist	Suprabasal	0.177	0.855	0.612	0.243	1.83e-199	2.27e-195
TMEM9	GERD	HC	Dist	Suprabasal	0.074	0.319	0.143	0.176	2.54e-198	3.15e-194
CYBA	GERD	HC	Dist	Suprabasal	0.168	0.858	0.586	0.272	5.52e-198	6.86e-194
RHOV	GERD	HC	Dist	Suprabasal	0.175	0.965	0.818	0.147	1.81e-197	2.25e-193
HSD17B10	GERD	HC	Dist	Suprabasal	0.155	0.939	0.796	0.143	2.65e-197	3.3e-193
AK1	GERD	HC	Dist	Suprabasal	0.122	0.669	0.414	0.255	1.04e-196	1.29e-192
KRT4	GERD	HC	Dist	Suprabasal	-0.144	0.986	0.988	-0.002	1.09e-196	1.35e-192
NDUFA3	GERD	HC	Dist	Suprabasal	-0.142	0.867	0.845	0.022	2.72e-196	3.38e-192
YBX1	GERD	HC	Dist	Suprabasal	0.164	0.992	0.933	0.059	1.36e-195	1.7e-191
SRM	GERD	HC	Dist	Suprabasal	0.133	0.705	0.438	0.267	2.42e-195	3e-191
RPS28	GERD	HC	Dist	Suprabasal	-0.049	1	1	0	4.18e-195	5.19e-191
CXCL14	GERD	HC	Dist	Suprabasal	0.123	0.186	0.059	0.127	4.44e-195	5.52e-191
ACAT2	GERD	HC	Dist	Suprabasal	0.179	0.81	0.625	0.185	7.87e-195	9.78e-191
PHF5A	GERD	HC	Dist	Suprabasal	0.087	0.493	0.268	0.225	2.57e-194	3.2e-190
FAM207A	GERD	HC	Dist	Suprabasal	0.09	0.56	0.314	0.246	6.86e-194	8.53e-190
ARMC10	GERD	HC	Dist	Suprabasal	0.111	0.66	0.403	0.257	7.04e-194	8.76e-190
CKB	GERD	HC	Dist	Suprabasal	0.088	0.339	0.161	0.178	7.72e-194	9.59e-190
ANXA1	GERD	HC	Dist	Suprabasal	-0.101	1	1	0	8.76e-194	1.09e-189
SIGMAR1	GERD	HC	Dist	Suprabasal	0.086	0.428	0.222	0.206	1.31e-193	1.63e-189
PPM1G	GERD	HC	Dist	Suprabasal	0.141	0.802	0.535	0.267	1.72e-193	2.14e-189
FAAP20	GERD	HC	Dist	Suprabasal	0.115	0.671	0.411	0.26	4.88e-193	6.07e-189
RPL18	GERD	HC	Dist	Suprabasal	0.047	1	1	0	1.84e-191	2.29e-187
RRP36	GERD	HC	Dist	Suprabasal	0.104	0.623	0.373	0.25	4.35e-191	5.41e-187
IER5L	GERD	HC	Dist	Suprabasal	0.103	0.422	0.222	0.2	7.94e-191	9.87e-187
MGMT	GERD	HC	Dist	Suprabasal	0.134	0.779	0.523	0.256	2.14e-189	2.66e-185
EGR1	GERD	HC	Dist	Suprabasal	-0.214	0.793	0.802	-0.009	6.57e-189	8.17e-185
MAP2K2	GERD	HC	Dist	Suprabasal	0.163	0.932	0.736	0.196	7.9e-189	9.82e-185
CALML3	GERD	HC	Dist	Suprabasal	0.108	0.998	0.987	0.011	1.08e-188	1.34e-184
NOL3	GERD	HC	Dist	Suprabasal	0.102	0.584	0.346	0.238	2.97e-188	3.7e-184
GAMT	GERD	HC	Dist	Suprabasal	0.081	0.315	0.143	0.172	4.18e-188	5.2e-184
RWDD4	GERD	HC	Dist	Suprabasal	0.106	0.646	0.388	0.258	5.9e-188	7.33e-184
CNN3	GERD	HC	Dist	Suprabasal	-0.199	0.602	0.666	-0.064	6.28e-188	7.81e-184
EIF3F	GERD	HC	Dist	Suprabasal	0.16	0.958	0.816	0.142	7.59e-188	9.43e-184
AK3	GERD	HC	Dist	Suprabasal	0.12	0.726	0.467	0.259	1.24e-187	1.54e-183
RPL38	GERD	HC	Dist	Suprabasal	-0.079	0.998	0.999	-0.001	9.46e-187	1.18e-182
TYMP	GERD	HC	Dist	Suprabasal	0.145	0.778	0.504	0.274	2.32e-186	2.89e-182
PDCD2	GERD	HC	Dist	Suprabasal	0.122	0.752	0.485	0.267	4.45e-186	5.53e-182
PI3	GERD	HC	Dist	Suprabasal	0.355	0.6	0.405	0.195	6.18e-186	7.68e-182
UQCR10	GERD	HC	Dist	Suprabasal	-0.075	0.99	0.989	0.001	8.42e-186	1.05e-181
MMP24OS	GERD	HC	Dist	Suprabasal	0.134	0.751	0.505	0.246	2.88e-185	3.57e-181
GATM	GERD	HC	Dist	Suprabasal	0.081	0.459	0.247	0.212	3.48e-185	4.32e-181
TRAPPC5	GERD	HC	Dist	Suprabasal	0.169	0.96	0.779	0.181	3.57e-184	4.44e-180
AP2S1	GERD	HC	Dist	Suprabasal	0.105	0.984	0.945	0.039	4.97e-184	6.17e-180
ENAH	GERD	HC	Dist	Suprabasal	0.062	0.225	0.085	0.14	6.16e-184	7.66e-180
CITED4	GERD	HC	Dist	Suprabasal	0.171	0.882	0.666	0.216	7.53e-184	9.36e-180
MRPS26	GERD	HC	Dist	Suprabasal	0.137	0.795	0.524	0.271	8.84e-184	1.1e-179
AC004148.1	GERD	HC	Dist	Suprabasal	0.065	0.225	0.085	0.14	2.65e-183	3.29e-179
RRAD	GERD	HC	Dist	Suprabasal	0.168	0.579	0.359	0.22	4.87e-183	6.05e-179
DSG3	GERD	HC	Dist	Suprabasal	-0.122	0.951	0.935	0.016	1.62e-182	2.01e-178
ITGB1BP1	GERD	HC	Dist	Suprabasal	0.103	0.626	0.384	0.242	4.99e-181	6.2e-177
PYCARD	GERD	HC	Dist	Suprabasal	0.177	0.874	0.679	0.195	6.27e-181	7.8e-177
WAC-AS1	GERD	HC	Dist	Suprabasal	0.077	0.398	0.205	0.193	6.97e-181	8.66e-177
CLTA	GERD	HC	Dist	Suprabasal	0.147	0.968	0.854	0.114	7.23e-181	8.99e-177
RPL23A	GERD	HC	Dist	Suprabasal	0.058	1	1	0	2.18e-180	2.72e-176
HINT2	GERD	HC	Dist	Suprabasal	0.112	0.689	0.43	0.259	4.13e-180	5.14e-176
LSM4	GERD	HC	Dist	Suprabasal	0.152	0.871	0.634	0.237	4.53e-180	5.63e-176
CEBPD	GERD	HC	Dist	Suprabasal	0.173	0.844	0.599	0.245	7.92e-180	9.84e-176
RPLP0	GERD	HC	Dist	Suprabasal	0.061	1	1	0	3.44e-179	4.28e-175
SF3B5	GERD	HC	Dist	Suprabasal	0.122	0.971	0.898	0.073	2.89e-178	3.59e-174
TNNT1	GERD	HC	Dist	Suprabasal	0.046	0.12	0.026	0.094	8.06e-178	1e-173
NUPR1	GERD	HC	Dist	Suprabasal	0.171	0.934	0.766	0.168	8.96e-178	1.11e-173
ZFAS1	GERD	HC	Dist	Suprabasal	0.122	0.985	0.948	0.037	1.39e-177	1.73e-173
XG	GERD	HC	Dist	Suprabasal	0.061	0.336	0.16	0.176	5.32e-177	6.61e-173
SLC25A29	GERD	HC	Dist	Suprabasal	0.073	0.31	0.144	0.166	7.51e-176	9.34e-172
HEBP2	GERD	HC	Dist	Suprabasal	0.151	0.982	0.902	0.08	1.34e-175	1.66e-171
TXNL4A	GERD	HC	Dist	Suprabasal	0.147	0.886	0.654	0.232	1.63e-175	2.03e-171
C1orf35	GERD	HC	Dist	Suprabasal	0.104	0.662	0.408	0.254	1.68e-175	2.09e-171
PDCD7	GERD	HC	Dist	Suprabasal	0.088	0.536	0.309	0.227	2.15e-175	2.68e-171
RPS3	GERD	HC	Dist	Suprabasal	0.077	1	0.999	0.001	2.54e-175	3.15e-171
SNRNP70	GERD	HC	Dist	Suprabasal	0.119	0.74	0.477	0.263	6.49e-175	8.06e-171
GCAT	GERD	HC	Dist	Suprabasal	0.08	0.453	0.248	0.205	1.29e-174	1.61e-170
DHCR7	GERD	HC	Dist	Suprabasal	0.079	0.414	0.221	0.193	1.43e-174	1.78e-170
EI24	GERD	HC	Dist	Suprabasal	0.142	0.839	0.602	0.237	3.13e-174	3.89e-170
LY6E	GERD	HC	Dist	Suprabasal	0.164	0.842	0.621	0.221	3.75e-174	4.67e-170
RDH11	GERD	HC	Dist	Suprabasal	0.094	0.546	0.323	0.223	1.27e-173	1.58e-169
SRD5A1	GERD	HC	Dist	Suprabasal	0.097	0.568	0.336	0.232	1.76e-173	2.19e-169
RNPEP	GERD	HC	Dist	Suprabasal	0.115	0.697	0.452	0.245	3.04e-173	3.78e-169
HMG20B	GERD	HC	Dist	Suprabasal	0.094	0.584	0.348	0.236	1.18e-172	1.47e-168
EEF1D	GERD	HC	Dist	Suprabasal	0.105	0.995	0.971	0.024	5.49e-171	6.83e-167
ERG28	GERD	HC	Dist	Suprabasal	0.147	0.815	0.609	0.206	6.23e-171	7.74e-167
HDGF	GERD	HC	Dist	Suprabasal	0.145	0.85	0.607	0.243	1.51e-170	1.87e-166
ACTB	GERD	HC	Dist	Suprabasal	-0.051	1	1	0	2.45e-170	3.04e-166
RRP7A	GERD	HC	Dist	Suprabasal	0.098	0.597	0.362	0.235	3.41e-170	4.23e-166
TMEM45A	GERD	HC	Dist	Suprabasal	0.067	0.192	0.068	0.124	3.54e-170	4.4e-166
CBR1	GERD	HC	Dist	Suprabasal	0.152	0.964	0.85	0.114	5.08e-169	6.32e-165
EPHX2	GERD	HC	Dist	Suprabasal	0.118	0.686	0.44	0.246	1.12e-168	1.39e-164
BX664615.2	GERD	HC	Dist	Suprabasal	0.049	0.215	0.083	0.132	1.4e-168	1.75e-164
HSD17B1	GERD	HC	Dist	Suprabasal	0.074	0.397	0.209	0.188	2.49e-168	3.1e-164
GPX2	GERD	HC	Dist	Suprabasal	0.142	0.654	0.427	0.227	9.33e-168	1.16e-163
LGALS7B	GERD	HC	Dist	Suprabasal	0.187	0.984	0.934	0.05	9.6e-168	1.19e-163
GOPC	GERD	HC	Dist	Suprabasal	0.091	0.546	0.325	0.221	1.34e-167	1.67e-163
LAD1	GERD	HC	Dist	Suprabasal	0.125	0.966	0.881	0.085	1.79e-167	2.23e-163
WNT4	GERD	HC	Dist	Suprabasal	0.096	0.598	0.363	0.235	7.81e-167	9.71e-163
RPL13A	GERD	HC	Dist	Suprabasal	0.073	1	0.999	0.001	1.62e-166	2.01e-162
MAGED2	GERD	HC	Dist	Suprabasal	0.084	0.53	0.308	0.222	2.88e-166	3.59e-162
NCBP2AS2	GERD	HC	Dist	Suprabasal	0.089	0.573	0.34	0.233	4.49e-166	5.59e-162
EPB41L4A-AS1	GERD	HC	Dist	Suprabasal	0.099	0.538	0.32	0.218	2.05e-165	2.55e-161
CES1	GERD	HC	Dist	Suprabasal	-0.205	0.255	0.427	-0.172	2.62e-165	3.26e-161
BOD1	GERD	HC	Dist	Suprabasal	0.074	0.423	0.231	0.192	9.05e-164	1.13e-159
EFNA3	GERD	HC	Dist	Suprabasal	0.066	0.376	0.195	0.181	1.14e-163	1.42e-159
BORCS6	GERD	HC	Dist	Suprabasal	0.066	0.386	0.202	0.184	2.43e-163	3.02e-159
CREG1	GERD	HC	Dist	Suprabasal	0.132	0.796	0.554	0.242	1.42e-162	1.76e-158
PPP1R14B	GERD	HC	Dist	Suprabasal	0.168	0.993	0.894	0.099	1.98e-162	2.46e-158
HAGH	GERD	HC	Dist	Suprabasal	0.093	0.632	0.391	0.241	2.67e-162	3.32e-158
MRPL41	GERD	HC	Dist	Suprabasal	0.155	0.933	0.711	0.222	3.31e-162	4.12e-158
TM7SF3	GERD	HC	Dist	Suprabasal	0.088	0.555	0.333	0.222	1.87e-161	2.33e-157
F12	GERD	HC	Dist	Suprabasal	0.126	0.712	0.473	0.239	9.76e-161	1.21e-156
SPINK5	GERD	HC	Dist	Suprabasal	-0.169	0.945	0.971	-0.026	1.12e-160	1.39e-156
BAG1	GERD	HC	Dist	Suprabasal	0.15	0.897	0.667	0.23	1.2e-159	1.49e-155
EMC8	GERD	HC	Dist	Suprabasal	0.068	0.435	0.24	0.195	1.25e-159	1.55e-155
ANP32B	GERD	HC	Dist	Suprabasal	0.149	0.926	0.74	0.186	1.9e-159	2.37e-155
CEBPB	GERD	HC	Dist	Suprabasal	0.134	0.778	0.548	0.23	3.51e-159	4.37e-155
HNRNPA1P48	GERD	HC	Dist	Suprabasal	0.056	0.189	0.069	0.12	5.49e-159	6.82e-155
CDKN2B-AS1	GERD	HC	Dist	Suprabasal	0.036	0.111	0.024	0.087	6.75e-159	8.39e-155
FDPS	GERD	HC	Dist	Suprabasal	0.154	0.905	0.766	0.139	1.25e-158	1.56e-154
NUDT1	GERD	HC	Dist	Suprabasal	0.109	0.613	0.385	0.228	1.96e-158	2.43e-154
CLEC11A	GERD	HC	Dist	Suprabasal	0.067	0.355	0.183	0.172	2.65e-158	3.29e-154
DESI2	GERD	HC	Dist	Suprabasal	0.075	0.465	0.262	0.203	2.74e-158	3.41e-154
TUBB2A	GERD	HC	Dist	Suprabasal	0.159	0.76	0.585	0.175	3.36e-158	4.17e-154
MT1E	GERD	HC	Dist	Suprabasal	0.158	0.585	0.375	0.21	3.75e-158	4.67e-154
SNHG7	GERD	HC	Dist	Suprabasal	0.139	0.816	0.573	0.243	7.64e-158	9.5e-154
DAZAP1	GERD	HC	Dist	Suprabasal	0.111	0.724	0.479	0.245	8.59e-158	1.07e-153
MPG	GERD	HC	Dist	Suprabasal	0.111	0.729	0.478	0.251	1.84e-157	2.29e-153
INSIG1	GERD	HC	Dist	Suprabasal	0.103	0.414	0.238	0.176	5.61e-157	6.98e-153
MGAT4B	GERD	HC	Dist	Suprabasal	0.094	0.631	0.389	0.242	1e-156	1.25e-152
MVB12A	GERD	HC	Dist	Suprabasal	0.127	0.811	0.574	0.237	3.11e-156	3.87e-152
URI1	GERD	HC	Dist	Suprabasal	0.118	0.761	0.511	0.25	6.22e-156	7.73e-152
VEGFB	GERD	HC	Dist	Suprabasal	0.087	0.575	0.349	0.226	6.4e-156	7.96e-152
SLC22A18AS	GERD	HC	Dist	Suprabasal	0.032	0.11	0.024	0.086	1.03e-155	1.29e-151
C5orf66-AS1	GERD	HC	Dist	Suprabasal	0.121	0.701	0.483	0.218	2.72e-155	3.38e-151
GSTM4	GERD	HC	Dist	Suprabasal	0.072	0.32	0.161	0.159	3.63e-155	4.51e-151
PDZK1IP1	GERD	HC	Dist	Suprabasal	0.091	0.707	0.452	0.255	3.94e-155	4.9e-151
GNAI2	GERD	HC	Dist	Suprabasal	0.094	0.585	0.359	0.226	4.33e-155	5.39e-151
TTC19	GERD	HC	Dist	Suprabasal	0.075	0.462	0.263	0.199	1.22e-154	1.52e-150
TMUB1	GERD	HC	Dist	Suprabasal	0.073	0.448	0.252	0.196	1.61e-154	2e-150
AKR1B1	GERD	HC	Dist	Suprabasal	0.049	0.143	0.043	0.1	2.97e-154	3.69e-150
HSPA1A	GERD	HC	Dist	Suprabasal	0.157	0.972	0.913	0.059	6.91e-154	8.59e-150
MTCH1	GERD	HC	Dist	Suprabasal	0.139	0.882	0.652	0.23	1.01e-153	1.26e-149
LHPP	GERD	HC	Dist	Suprabasal	0.079	0.54	0.322	0.218	1.04e-153	1.29e-149
CKMT1B	GERD	HC	Dist	Suprabasal	0.113	0.697	0.461	0.236	1.48e-153	1.84e-149
NPDC1	GERD	HC	Dist	Suprabasal	0.058	0.199	0.078	0.121	1.4e-152	1.74e-148
DDT	GERD	HC	Dist	Suprabasal	0.119	0.966	0.898	0.068	2.85e-152	3.54e-148
MLEC	GERD	HC	Dist	Suprabasal	0.11	0.706	0.47	0.236	3.45e-152	4.29e-148
PCYT2	GERD	HC	Dist	Suprabasal	0.073	0.451	0.258	0.193	5.02e-152	6.24e-148
CYC1	GERD	HC	Dist	Suprabasal	0.158	0.962	0.797	0.165	1.16e-151	1.44e-147
ARL6IP4	GERD	HC	Dist	Suprabasal	0.142	0.96	0.817	0.143	1.65e-151	2.05e-147
MRPS34	GERD	HC	Dist	Suprabasal	0.15	0.942	0.749	0.193	2.41e-151	2.99e-147
DGCR6L	GERD	HC	Dist	Suprabasal	0.093	0.644	0.405	0.239	4.31e-151	5.35e-147
S100A10	GERD	HC	Dist	Suprabasal	-0.061	1	1	0	1.03e-150	1.28e-146
NRARP	GERD	HC	Dist	Suprabasal	0.177	0.86	0.681	0.179	1.22e-150	1.51e-146
SRD5A3	GERD	HC	Dist	Suprabasal	0.088	0.596	0.361	0.235	1.35e-150	1.68e-146
TAF10	GERD	HC	Dist	Suprabasal	0.141	0.893	0.658	0.235	2.41e-150	2.99e-146
TOMM40	GERD	HC	Dist	Suprabasal	0.114	0.711	0.467	0.244	2.46e-150	3.05e-146
SRSF5	GERD	HC	Dist	Suprabasal	-0.136	0.804	0.762	0.042	1.86e-149	2.32e-145
AGTRAP	GERD	HC	Dist	Suprabasal	0.099	0.623	0.392	0.231	2.45e-149	3.05e-145
BTG2	GERD	HC	Dist	Suprabasal	0.187	0.758	0.557	0.201	5.08e-149	6.31e-145
FAM3B	GERD	HC	Dist	Suprabasal	-0.164	0.681	0.711	-0.03	6.57e-149	8.17e-145
ZNF524	GERD	HC	Dist	Suprabasal	0.081	0.542	0.327	0.215	1.08e-148	1.34e-144
CRELD2	GERD	HC	Dist	Suprabasal	0.073	0.509	0.301	0.208	2.2e-148	2.74e-144
EBPL	GERD	HC	Dist	Suprabasal	0.156	0.949	0.764	0.185	3.3e-148	4.1e-144
SDSL	GERD	HC	Dist	Suprabasal	0.038	0.145	0.045	0.1	3.5e-148	4.35e-144
PTRH1	GERD	HC	Dist	Suprabasal	0.062	0.331	0.17	0.161	4.18e-148	5.19e-144
CISD3	GERD	HC	Dist	Suprabasal	0.105	0.723	0.474	0.249	4.51e-148	5.6e-144
ARF3	GERD	HC	Dist	Suprabasal	0.107	0.727	0.49	0.237	5.08e-148	6.31e-144
COMTD1	GERD	HC	Dist	Suprabasal	0.155	0.961	0.775	0.186	9.67e-148	1.2e-143
REX1BD	GERD	HC	Dist	Suprabasal	0.121	0.818	0.543	0.275	1.08e-147	1.34e-143
GSTO2	GERD	HC	Dist	Suprabasal	0.082	0.606	0.374	0.232	1.13e-147	1.4e-143
GSTZ1	GERD	HC	Dist	Suprabasal	0.114	0.762	0.528	0.234	2.66e-147	3.31e-143
TMEM238	GERD	HC	Dist	Suprabasal	0.163	0.942	0.708	0.234	9.88e-147	1.23e-142
GTF3A	GERD	HC	Dist	Suprabasal	0.131	0.856	0.616	0.24	1.22e-146	1.52e-142
GALNT1	GERD	HC	Dist	Suprabasal	0.106	0.656	0.434	0.222	2.43e-146	3.03e-142
RAB34	GERD	HC	Dist	Suprabasal	0.07	0.332	0.173	0.159	3.58e-146	4.45e-142
MORC4	GERD	HC	Dist	Suprabasal	0.055	0.295	0.144	0.151	3.81e-146	4.73e-142
HOOK2	GERD	HC	Dist	Suprabasal	0.083	0.578	0.356	0.222	5.97e-146	7.42e-142
NT5C	GERD	HC	Dist	Suprabasal	0.124	0.841	0.581	0.26	6.19e-146	7.7e-142
STUB1	GERD	HC	Dist	Suprabasal	0.139	0.901	0.694	0.207	2.07e-145	2.57e-141
PHLDB3	GERD	HC	Dist	Suprabasal	0.061	0.354	0.187	0.167	2.55e-145	3.17e-141
ID2	GERD	HC	Dist	Suprabasal	0.105	0.355	0.195	0.16	4.7e-145	5.84e-141
ARPC5L	GERD	HC	Dist	Suprabasal	0.136	0.905	0.729	0.176	6.77e-145	8.42e-141
NBDY	GERD	HC	Dist	Suprabasal	0.111	0.752	0.522	0.23	6.98e-145	8.67e-141
FAM98A	GERD	HC	Dist	Suprabasal	0.083	0.575	0.356	0.219	1.04e-144	1.3e-140
PIM3	GERD	HC	Dist	Suprabasal	0.092	0.533	0.327	0.206	1.5e-144	1.87e-140
FAM210B	GERD	HC	Dist	Suprabasal	0.094	0.649	0.414	0.235	1.5e-144	1.87e-140
ZDHHC4	GERD	HC	Dist	Suprabasal	0.056	0.367	0.195	0.172	1.56e-144	1.94e-140
RPS5	GERD	HC	Dist	Suprabasal	0.063	1	0.999	0.001	1.59e-144	1.98e-140
UROS	GERD	HC	Dist	Suprabasal	0.081	0.575	0.352	0.223	1.64e-144	2.03e-140
RNF126	GERD	HC	Dist	Suprabasal	0.089	0.624	0.391	0.233	1.76e-144	2.18e-140
RACK1	GERD	HC	Dist	Suprabasal	0.067	1	0.999	0.001	2.68e-144	3.33e-140
C15orf48	GERD	HC	Dist	Suprabasal	0.076	0.342	0.179	0.163	3.13e-144	3.89e-140
NDUFB10	GERD	HC	Dist	Suprabasal	0.133	0.977	0.874	0.103	4.15e-144	5.16e-140
PGLS	GERD	HC	Dist	Suprabasal	0.154	0.963	0.803	0.16	5.37e-144	6.68e-140
HSPH1	GERD	HC	Dist	Suprabasal	0.093	0.571	0.358	0.213	1.09e-143	1.35e-139
ANTKMT	GERD	HC	Dist	Suprabasal	0.098	0.699	0.443	0.256	2.06e-143	2.56e-139
YWHAB	GERD	HC	Dist	Suprabasal	0.085	0.988	0.962	0.026	4.82e-143	5.99e-139
SCAND1	GERD	HC	Dist	Suprabasal	0.141	0.898	0.653	0.245	5.48e-143	6.82e-139
TRAPPC6A	GERD	HC	Dist	Suprabasal	0.094	0.582	0.366	0.216	6.72e-143	8.35e-139
ARL2	GERD	HC	Dist	Suprabasal	0.12	0.784	0.547	0.237	9.65e-143	1.2e-138
TPGS1	GERD	HC	Dist	Suprabasal	0.069	0.491	0.287	0.204	2.41e-142	2.99e-138
SNX7	GERD	HC	Dist	Suprabasal	0.065	0.466	0.269	0.197	2.48e-142	3.08e-138
PFN1	GERD	HC	Dist	Suprabasal	0.123	0.997	0.956	0.041	5.09e-142	6.33e-138
S100A2	GERD	HC	Dist	Suprabasal	-0.045	1	0.999	0.001	7.08e-142	8.81e-138
CCND1	GERD	HC	Dist	Suprabasal	0.169	0.932	0.789	0.143	7.52e-142	9.35e-138
SEPHS2	GERD	HC	Dist	Suprabasal	0.075	0.495	0.295	0.2	1.02e-141	1.27e-137
ATP1B1	GERD	HC	Dist	Suprabasal	-0.19	0.676	0.723	-0.047	1.2e-141	1.5e-137
H2AFY	GERD	HC	Dist	Suprabasal	0.121	0.954	0.846	0.108	1.37e-141	1.7e-137
GRB2	GERD	HC	Dist	Suprabasal	0.094	0.662	0.425	0.237	2.04e-141	2.54e-137
MAOB	GERD	HC	Dist	Suprabasal	0.036	0.139	0.043	0.096	2.62e-141	3.25e-137
CCNL2	GERD	HC	Dist	Suprabasal	0.059	0.385	0.212	0.173	3.99e-141	4.96e-137
PHF14	GERD	HC	Dist	Suprabasal	0.077	0.494	0.294	0.2	4.6e-141	5.72e-137
SLC39A4	GERD	HC	Dist	Suprabasal	0.082	0.601	0.374	0.227	5.12e-141	6.37e-137
KLF3	GERD	HC	Dist	Suprabasal	0.126	0.728	0.503	0.225	7.04e-141	8.75e-137
RNF187	GERD	HC	Dist	Suprabasal	0.118	0.795	0.561	0.234	1.13e-140	1.41e-136
CDK2AP1	GERD	HC	Dist	Suprabasal	0.122	0.801	0.562	0.239	1.48e-140	1.85e-136
C15orf61	GERD	HC	Dist	Suprabasal	0.07	0.389	0.216	0.173	1.68e-140	2.09e-136
ARL5A	GERD	HC	Dist	Suprabasal	0.125	0.819	0.603	0.216	1.9e-140	2.36e-136
HRAS	GERD	HC	Dist	Suprabasal	0.134	0.896	0.676	0.22	2.02e-140	2.51e-136
WIPI2	GERD	HC	Dist	Suprabasal	0.084	0.606	0.38	0.226	3.59e-140	4.46e-136
GPAA1	GERD	HC	Dist	Suprabasal	0.101	0.711	0.465	0.246	7.49e-140	9.31e-136
GATD3B	GERD	HC	Dist	Suprabasal	0.063	0.351	0.19	0.161	8.98e-140	1.12e-135
HSP90AB1	GERD	HC	Dist	Suprabasal	0.102	0.993	0.98	0.013	1.2e-139	1.49e-135
RPL18A	GERD	HC	Dist	Suprabasal	0.061	1	1	0	1.35e-139	1.68e-135
CITED2	GERD	HC	Dist	Suprabasal	0.105	0.557	0.357	0.2	1.65e-139	2.06e-135
LTB4R	GERD	HC	Dist	Suprabasal	0.082	0.509	0.309	0.2	1.87e-139	2.33e-135
TINCR	GERD	HC	Dist	Suprabasal	0.101	0.716	0.476	0.24	3.89e-139	4.84e-135
ABHD14B	GERD	HC	Dist	Suprabasal	0.088	0.58	0.366	0.214	6.26e-139	7.78e-135
PAFAH1B3	GERD	HC	Dist	Suprabasal	0.097	0.635	0.406	0.229	7.29e-139	9.06e-135
ZC2HC1A	GERD	HC	Dist	Suprabasal	0.068	0.358	0.195	0.163	1.15e-138	1.43e-134
REEP3	GERD	HC	Dist	Suprabasal	0.072	0.513	0.312	0.201	1.3e-138	1.62e-134
ZFP91	GERD	HC	Dist	Suprabasal	0.083	0.558	0.344	0.214	1.71e-138	2.13e-134
GABPB1-AS1	GERD	HC	Dist	Suprabasal	0.065	0.299	0.15	0.149	1.73e-138	2.15e-134
KLHDC8B	GERD	HC	Dist	Suprabasal	0.082	0.514	0.314	0.2	3.32e-138	4.13e-134
RABL6	GERD	HC	Dist	Suprabasal	0.088	0.637	0.407	0.23	7.82e-138	9.72e-134
AC019080.1	GERD	HC	Dist	Suprabasal	0.063	0.364	0.197	0.167	1.67e-137	2.07e-133
TP53RK	GERD	HC	Dist	Suprabasal	0.063	0.481	0.281	0.2	1.76e-137	2.19e-133
FAHD2A	GERD	HC	Dist	Suprabasal	0.053	0.273	0.133	0.14	2.44e-137	3.04e-133
ZNF428	GERD	HC	Dist	Suprabasal	0.063	0.494	0.291	0.203	2.64e-137	3.28e-133
SUDS3	GERD	HC	Dist	Suprabasal	0.091	0.66	0.424	0.236	3.45e-137	4.29e-133
GTPBP6	GERD	HC	Dist	Suprabasal	0.077	0.576	0.355	0.221	3.47e-137	4.31e-133
GLRX5	GERD	HC	Dist	Suprabasal	0.117	0.832	0.571	0.261	6.62e-137	8.23e-133
IL1RN	GERD	HC	Dist	Suprabasal	-0.142	0.923	0.923	0	6.83e-137	8.49e-133
AP1S1	GERD	HC	Dist	Suprabasal	0.102	0.719	0.482	0.237	7.62e-137	9.47e-133
ADCK2	GERD	HC	Dist	Suprabasal	0.055	0.337	0.179	0.158	1.55e-136	1.93e-132
KRT7	GERD	HC	Dist	Suprabasal	-0.24	0.248	0.366	-0.118	4.46e-136	5.54e-132
ABHD17A	GERD	HC	Dist	Suprabasal	0.107	0.749	0.496	0.253	6.7e-136	8.33e-132
CHORDC1	GERD	HC	Dist	Suprabasal	0.073	0.538	0.328	0.21	8.05e-136	1e-131
BRI3	GERD	HC	Dist	Suprabasal	0.144	0.943	0.742	0.201	9.5e-136	1.18e-131
TSHZ2	GERD	HC	Dist	Suprabasal	0.056	0.322	0.168	0.154	1.35e-135	1.68e-131
SYTL1	GERD	HC	Dist	Suprabasal	0.134	0.914	0.749	0.165	1.82e-135	2.26e-131
PURA	GERD	HC	Dist	Suprabasal	0.085	0.604	0.387	0.217	2.11e-135	2.62e-131
OXLD1	GERD	HC	Dist	Suprabasal	0.069	0.51	0.307	0.203	6.42e-135	7.98e-131
GADD45G	GERD	HC	Dist	Suprabasal	0.098	0.405	0.236	0.169	7.94e-135	9.87e-131
MX1	GERD	HC	Dist	Suprabasal	0.097	0.59	0.38	0.21	8.02e-135	9.97e-131
SLC39A2	GERD	HC	Dist	Suprabasal	0.088	0.568	0.362	0.206	1.44e-134	1.8e-130
CTSC	GERD	HC	Dist	Suprabasal	0.092	0.573	0.36	0.213	1.93e-134	2.4e-130
RPSA	GERD	HC	Dist	Suprabasal	0.081	0.999	0.995	0.004	2.36e-134	2.94e-130
PAX8	GERD	HC	Dist	Suprabasal	0.026	0.084	0.016	0.068	2.59e-134	3.21e-130
CTU1	GERD	HC	Dist	Suprabasal	0.053	0.35	0.188	0.162	2.66e-134	3.31e-130
FDFT1	GERD	HC	Dist	Suprabasal	0.13	0.801	0.596	0.205	1.44e-133	1.79e-129
MSRA	GERD	HC	Dist	Suprabasal	0.057	0.445	0.258	0.187	2.28e-133	2.83e-129
B2M	GERD	HC	Dist	Suprabasal	0.119	0.999	0.972	0.027	2.72e-133	3.38e-129
SMARCD2	GERD	HC	Dist	Suprabasal	0.075	0.534	0.329	0.205	4.19e-133	5.21e-129
AATK	GERD	HC	Dist	Suprabasal	0.068	0.294	0.149	0.145	5.32e-133	6.62e-129
TIMM8B	GERD	HC	Dist	Suprabasal	-0.075	0.972	0.964	0.008	6.47e-133	8.04e-129
TYW3	GERD	HC	Dist	Suprabasal	0.074	0.5	0.302	0.198	7.41e-133	9.21e-129
ALKBH7	GERD	HC	Dist	Suprabasal	0.136	0.952	0.8	0.152	7.59e-133	9.43e-129
KIF2A	GERD	HC	Dist	Suprabasal	0.065	0.39	0.221	0.169	8.75e-133	1.09e-128
SRPK2	GERD	HC	Dist	Suprabasal	0.068	0.489	0.293	0.196	1.03e-132	1.28e-128
HOMER3	GERD	HC	Dist	Suprabasal	0.034	0.125	0.038	0.087	1.55e-132	1.92e-128
PTTG1IP	GERD	HC	Dist	Suprabasal	0.085	0.613	0.392	0.221	1.67e-132	2.07e-128
AC019349.1	GERD	HC	Dist	Suprabasal	-0.16	0.644	0.662	-0.018	1.73e-132	2.15e-128
LUC7L2	GERD	HC	Dist	Suprabasal	0.099	0.691	0.459	0.232	2.61e-132	3.24e-128
TMEM259	GERD	HC	Dist	Suprabasal	0.071	0.536	0.329	0.207	4.25e-132	5.28e-128
LINC02802	GERD	HC	Dist	Suprabasal	0.053	0.327	0.173	0.154	6.53e-132	8.11e-128
IMPA2	GERD	HC	Dist	Suprabasal	0.146	0.96	0.804	0.156	7.3e-132	9.07e-128
C11orf1	GERD	HC	Dist	Suprabasal	0.073	0.554	0.344	0.21	7.68e-132	9.55e-128
KRT5	GERD	HC	Dist	Suprabasal	0.23	0.966	0.819	0.147	8.19e-132	1.02e-127
LTC4S	GERD	HC	Dist	Suprabasal	0.041	0.187	0.075	0.112	8.79e-132	1.09e-127
PARP1	GERD	HC	Dist	Suprabasal	0.09	0.576	0.364	0.212	9.18e-132	1.14e-127
CSNK1G2	GERD	HC	Dist	Suprabasal	0.056	0.369	0.204	0.165	1.09e-131	1.36e-127
CCDC34	GERD	HC	Dist	Suprabasal	0.066	0.328	0.175	0.153	1.57e-131	1.95e-127
CHI3L1	GERD	HC	Dist	Suprabasal	0.054	0.273	0.136	0.137	1.63e-131	2.03e-127
FBXL15	GERD	HC	Dist	Suprabasal	0.068	0.548	0.336	0.212	3.11e-131	3.86e-127
TOP1	GERD	HC	Dist	Suprabasal	0.127	0.86	0.65	0.21	3.13e-131	3.89e-127
UBE2E3	GERD	HC	Dist	Suprabasal	0.085	0.657	0.424	0.233	3.81e-131	4.74e-127
TRAPPC10	GERD	HC	Dist	Suprabasal	0.053	0.288	0.147	0.141	4.04e-130	5.03e-126
JAK1	GERD	HC	Dist	Suprabasal	0.093	0.661	0.434	0.227	6.07e-130	7.55e-126
NFIC	GERD	HC	Dist	Suprabasal	0.104	0.719	0.486	0.233	7.53e-130	9.37e-126
IFI27	GERD	HC	Dist	Suprabasal	0.224	0.573	0.418	0.155	1.15e-129	1.43e-125
RPL19	GERD	HC	Dist	Suprabasal	0.055	1	1	0	1.33e-129	1.65e-125
MGST3	GERD	HC	Dist	Suprabasal	0.098	0.974	0.926	0.048	1.74e-129	2.17e-125
EXOSC4	GERD	HC	Dist	Suprabasal	0.072	0.571	0.357	0.214	1.95e-129	2.43e-125
TRIR	GERD	HC	Dist	Suprabasal	0.136	0.942	0.759	0.183	2.25e-129	2.8e-125
CDIPT	GERD	HC	Dist	Suprabasal	0.062	0.475	0.282	0.193	2.37e-129	2.95e-125
CBX3	GERD	HC	Dist	Suprabasal	0.099	0.715	0.475	0.24	2.92e-129	3.63e-125
LTBP3	GERD	HC	Dist	Suprabasal	0.066	0.49	0.294	0.196	4.67e-129	5.81e-125
PAK2	GERD	HC	Dist	Suprabasal	0.108	0.72	0.497	0.223	7.59e-129	9.44e-125
GNPDA1	GERD	HC	Dist	Suprabasal	0.057	0.308	0.161	0.147	8.75e-129	1.09e-124
PLAC8	GERD	HC	Dist	Suprabasal	-0.217	0.251	0.373	-0.122	1.39e-128	1.73e-124
TXNDC5	GERD	HC	Dist	Suprabasal	0.053	0.355	0.195	0.16	1.54e-128	1.91e-124
DEAF1	GERD	HC	Dist	Suprabasal	0.054	0.344	0.188	0.156	2.22e-128	2.76e-124
PGAM1	GERD	HC	Dist	Suprabasal	0.114	0.952	0.872	0.08	2.66e-128	3.31e-124
POLD2	GERD	HC	Dist	Suprabasal	0.12	0.838	0.616	0.222	2.77e-128	3.44e-124
TCHP	GERD	HC	Dist	Suprabasal	0.062	0.429	0.25	0.179	6.34e-128	7.89e-124
NDUFC1	GERD	HC	Dist	Suprabasal	-0.071	0.976	0.964	0.012	6.39e-128	7.95e-124
PER3	GERD	HC	Dist	Suprabasal	0.047	0.19	0.079	0.111	8.51e-128	1.06e-123
BAK1	GERD	HC	Dist	Suprabasal	0.053	0.292	0.15	0.142	1.17e-127	1.46e-123
TMEM154	GERD	HC	Dist	Suprabasal	-0.166	0.704	0.694	0.01	1.54e-127	1.92e-123
GSTM1	GERD	HC	Dist	Suprabasal	0.046	0.11	0.031	0.079	2.31e-127	2.87e-123
GSTM3	GERD	HC	Dist	Suprabasal	0.128	0.684	0.473	0.211	2.61e-127	3.25e-123
CSRP1	GERD	HC	Dist	Suprabasal	0.09	0.637	0.42	0.217	5.36e-127	6.66e-123
AHCYL1	GERD	HC	Dist	Suprabasal	0.096	0.693	0.461	0.232	6.62e-127	8.23e-123
SMCO4	GERD	HC	Dist	Suprabasal	0.052	0.375	0.207	0.168	8.64e-127	1.07e-122
RPS6KB2	GERD	HC	Dist	Suprabasal	0.126	0.869	0.703	0.166	1.08e-126	1.35e-122
HLA-F	GERD	HC	Dist	Suprabasal	0.046	0.158	0.059	0.099	1.58e-126	1.96e-122
BOP1	GERD	HC	Dist	Suprabasal	0.06	0.367	0.206	0.161	1.65e-126	2.05e-122
SERPINB2	GERD	HC	Dist	Suprabasal	-0.237	0.466	0.547	-0.081	2.36e-126	2.94e-122
NOA1	GERD	HC	Dist	Suprabasal	0.056	0.37	0.207	0.163	4.61e-126	5.73e-122
PRXL2A	GERD	HC	Dist	Suprabasal	0.139	0.902	0.715	0.187	5.18e-126	6.43e-122
VSIG8	GERD	HC	Dist	Suprabasal	0.044	0.124	0.039	0.085	5.24e-126	6.52e-122
TLN1	GERD	HC	Dist	Suprabasal	0.08	0.483	0.298	0.185	6.49e-126	8.07e-122
FIBP	GERD	HC	Dist	Suprabasal	0.108	0.796	0.563	0.233	7.01e-126	8.72e-122
RFNG	GERD	HC	Dist	Suprabasal	0.06	0.462	0.276	0.186	1.7e-125	2.11e-121
FXYD5	GERD	HC	Dist	Suprabasal	0.064	0.288	0.147	0.141	2.26e-125	2.81e-121
ZNF580	GERD	HC	Dist	Suprabasal	0.058	0.365	0.205	0.16	4.73e-125	5.88e-121
LAPTM4B	GERD	HC	Dist	Suprabasal	0.063	0.276	0.141	0.135	7.89e-125	9.81e-121
SAC3D1	GERD	HC	Dist	Suprabasal	0.054	0.303	0.16	0.143	9.86e-125	1.23e-120
SRSF11	GERD	HC	Dist	Suprabasal	0.127	0.888	0.686	0.202	1.09e-124	1.36e-120
SLC25A10	GERD	HC	Dist	Suprabasal	0.061	0.403	0.233	0.17	1.14e-124	1.42e-120
LACTB	GERD	HC	Dist	Suprabasal	0.056	0.421	0.246	0.175	1.15e-124	1.44e-120
RPL4	GERD	HC	Dist	Suprabasal	0.083	0.996	0.986	0.01	1.17e-124	1.45e-120
TFAP2A	GERD	HC	Dist	Suprabasal	0.084	0.612	0.395	0.217	3.04e-124	3.77e-120
MT-CO1	GERD	HC	Dist	Suprabasal	-0.025	0.993	0.977	0.016	9.65e-124	1.2e-119
RNASEH2C	GERD	HC	Dist	Suprabasal	0.092	0.691	0.464	0.227	1.05e-123	1.31e-119
RNASEH2B	GERD	HC	Dist	Suprabasal	0.059	0.407	0.235	0.172	2.03e-123	2.52e-119
ACAT1	GERD	HC	Dist	Suprabasal	0.073	0.592	0.376	0.216	2.17e-123	2.7e-119
SMPD2	GERD	HC	Dist	Suprabasal	0.053	0.421	0.244	0.177	2.66e-123	3.3e-119
DHRS4L2	GERD	HC	Dist	Suprabasal	0.101	0.756	0.528	0.228	3.52e-123	4.37e-119
MIF4GD	GERD	HC	Dist	Suprabasal	0.066	0.524	0.326	0.198	3.83e-123	4.76e-119
RPL37	GERD	HC	Dist	Suprabasal	-0.046	1	1	0	4.48e-123	5.58e-119
LGALS3	GERD	HC	Dist	Suprabasal	-0.045	0.999	0.999	0	1.24e-122	1.55e-118
RRP1B	GERD	HC	Dist	Suprabasal	0.05	0.325	0.176	0.149	1.37e-122	1.71e-118
SNF8	GERD	HC	Dist	Suprabasal	0.119	0.858	0.628	0.23	1.58e-122	1.97e-118
TRABD	GERD	HC	Dist	Suprabasal	0.065	0.509	0.312	0.197	2.53e-122	3.14e-118
HSD3B7	GERD	HC	Dist	Suprabasal	0.043	0.171	0.069	0.102	2.65e-122	3.3e-118
SIRT7	GERD	HC	Dist	Suprabasal	0.086	0.659	0.44	0.219	2.96e-122	3.68e-118
HSBP1	GERD	HC	Dist	Suprabasal	-0.071	0.981	0.971	0.01	5.13e-122	6.38e-118
PEX6	GERD	HC	Dist	Suprabasal	0.052	0.223	0.106	0.117	7.17e-122	8.92e-118
TMEM203	GERD	HC	Dist	Suprabasal	0.058	0.44	0.261	0.179	1.08e-121	1.34e-117
FAHD2B	GERD	HC	Dist	Suprabasal	0.037	0.148	0.054	0.094	1.08e-121	1.34e-117
DHRS11	GERD	HC	Dist	Suprabasal	0.045	0.327	0.176	0.151	1.16e-121	1.44e-117
SLC52A2	GERD	HC	Dist	Suprabasal	0.06	0.463	0.278	0.185	1.77e-121	2.2e-117
TP53AIP1	GERD	HC	Dist	Suprabasal	0.069	0.316	0.171	0.145	2.47e-121	3.07e-117
DNASE1L3	GERD	HC	Dist	Suprabasal	0.092	0.572	0.366	0.206	2.55e-121	3.17e-117
ZFP36L2	GERD	HC	Dist	Suprabasal	0.117	0.669	0.466	0.203	4.94e-121	6.14e-117
HDGFL3	GERD	HC	Dist	Suprabasal	0.031	0.137	0.047	0.09	6.34e-121	7.89e-117
ATIC	GERD	HC	Dist	Suprabasal	0.056	0.366	0.205	0.161	7.55e-121	9.38e-117
CD164L2	GERD	HC	Dist	Suprabasal	0.046	0.241	0.117	0.124	1.07e-120	1.33e-116
ZNF787	GERD	HC	Dist	Suprabasal	0.05	0.344	0.19	0.154	1.25e-120	1.55e-116
RCN2	GERD	HC	Dist	Suprabasal	0.092	0.732	0.496	0.236	1.31e-120	1.63e-116
EMC9	GERD	HC	Dist	Suprabasal	0.059	0.432	0.258	0.174	1.39e-120	1.73e-116
SDF2L1	GERD	HC	Dist	Suprabasal	0.092	0.693	0.47	0.223	1.7e-120	2.11e-116
HNRNPA0	GERD	HC	Dist	Suprabasal	0.098	0.71	0.483	0.227	1.96e-120	2.43e-116
EIF2AK1	GERD	HC	Dist	Suprabasal	0.071	0.529	0.332	0.197	2e-120	2.48e-116
ARL3	GERD	HC	Dist	Suprabasal	0.061	0.495	0.302	0.193	2.12e-120	2.64e-116
CSNK2A2	GERD	HC	Dist	Suprabasal	0.056	0.445	0.264	0.181	2.32e-120	2.88e-116
IRX3	GERD	HC	Dist	Suprabasal	0.07	0.457	0.276	0.181	2.56e-120	3.18e-116
MAGEF1	GERD	HC	Dist	Suprabasal	0.05	0.368	0.208	0.16	3.12e-120	3.88e-116
VGLL4	GERD	HC	Dist	Suprabasal	0.077	0.626	0.403	0.223	3.51e-120	4.37e-116
CARS2	GERD	HC	Dist	Suprabasal	0.063	0.526	0.326	0.2	3.69e-120	4.58e-116
VPS51	GERD	HC	Dist	Suprabasal	0.078	0.582	0.374	0.208	4.66e-120	5.79e-116
PPP1R35	GERD	HC	Dist	Suprabasal	0.066	0.544	0.341	0.203	5.87e-120	7.3e-116
AMDHD2	GERD	HC	Dist	Suprabasal	0.042	0.231	0.11	0.121	5.95e-120	7.4e-116
NOL7	GERD	HC	Dist	Suprabasal	0.124	0.886	0.666	0.22	6.23e-120	7.75e-116
GYPC	GERD	HC	Dist	Suprabasal	0.092	0.423	0.26	0.163	7.62e-120	9.47e-116
RANGAP1	GERD	HC	Dist	Suprabasal	0.059	0.43	0.255	0.175	8.23e-120	1.02e-115
CTDSPL	GERD	HC	Dist	Suprabasal	0.059	0.459	0.276	0.183	9.69e-120	1.2e-115
HCFC1R1	GERD	HC	Dist	Suprabasal	0.066	0.454	0.275	0.179	1.73e-119	2.15e-115
TLK1	GERD	HC	Dist	Suprabasal	0.052	0.33	0.18	0.15	1.83e-119	2.28e-115
TTC39C	GERD	HC	Dist	Suprabasal	0.053	0.332	0.183	0.149	1.84e-119	2.29e-115
CCDC137	GERD	HC	Dist	Suprabasal	0.071	0.557	0.35	0.207	2.27e-119	2.82e-115
MYL6	GERD	HC	Dist	Suprabasal	-0.036	0.999	0.999	0	2.32e-119	2.88e-115
DBP	GERD	HC	Dist	Suprabasal	0.058	0.29	0.155	0.135	3.53e-119	4.39e-115
SLC50A1	GERD	HC	Dist	Suprabasal	0.071	0.553	0.354	0.199	6.78e-119	8.42e-115
PGAP2	GERD	HC	Dist	Suprabasal	0.066	0.534	0.336	0.198	1.04e-118	1.3e-114
FAM110A	GERD	HC	Dist	Suprabasal	0.06	0.386	0.226	0.16	1.38e-118	1.71e-114
PEX10	GERD	HC	Dist	Suprabasal	0.05	0.365	0.207	0.158	3e-118	3.74e-114
HDAC3	GERD	HC	Dist	Suprabasal	0.057	0.452	0.272	0.18	3.11e-118	3.87e-114
TRIM7	GERD	HC	Dist	Suprabasal	0.107	0.773	0.541	0.232	1.06e-117	1.32e-113
NDFIP1	GERD	HC	Dist	Suprabasal	0.088	0.719	0.489	0.23	1.37e-117	1.7e-113
RASGRP1	GERD	HC	Dist	Suprabasal	0.039	0.203	0.092	0.111	1.89e-117	2.35e-113
ACAA1	GERD	HC	Dist	Suprabasal	0.113	0.798	0.57	0.228	2.56e-117	3.19e-113
KLK1	GERD	HC	Dist	Suprabasal	0.029	0.103	0.029	0.074	2.89e-117	3.59e-113
UNC5B-AS1	GERD	HC	Dist	Suprabasal	0.05	0.189	0.082	0.107	3.06e-117	3.8e-113
RIOK1	GERD	HC	Dist	Suprabasal	0.058	0.389	0.226	0.163	4.14e-117	5.14e-113
TCF7	GERD	HC	Dist	Suprabasal	0.051	0.283	0.148	0.135	4.51e-117	5.6e-113
RPS6	GERD	HC	Dist	Suprabasal	0.05	1	1	0	5.99e-117	7.44e-113
IFRD2	GERD	HC	Dist	Suprabasal	0.066	0.529	0.332	0.197	1.1e-116	1.36e-112
UQCRB	GERD	HC	Dist	Suprabasal	-0.054	0.992	0.994	-0.002	1.5e-116	1.86e-112
PXMP4	GERD	HC	Dist	Suprabasal	0.054	0.403	0.237	0.166	1.59e-116	1.98e-112
LRRC47	GERD	HC	Dist	Suprabasal	0.055	0.393	0.23	0.163	1.9e-116	2.36e-112
ARL8B	GERD	HC	Dist	Suprabasal	0.106	0.78	0.569	0.211	2.84e-116	3.53e-112
MALSU1	GERD	HC	Dist	Suprabasal	0.087	0.721	0.489	0.232	3.51e-116	4.36e-112
KHDRBS1	GERD	HC	Dist	Suprabasal	0.107	0.785	0.557	0.228	3.6e-116	4.48e-112
FAM98C	GERD	HC	Dist	Suprabasal	0.06	0.471	0.286	0.185	4.05e-116	5.04e-112
AGGF1	GERD	HC	Dist	Suprabasal	0.063	0.486	0.298	0.188	4.32e-116	5.37e-112
DCTD	GERD	HC	Dist	Suprabasal	0.07	0.579	0.371	0.208	4.8e-116	5.97e-112
CDC34	GERD	HC	Dist	Suprabasal	0.057	0.47	0.286	0.184	5.32e-116	6.62e-112
ATP6V0B	GERD	HC	Dist	Suprabasal	0.116	0.92	0.78	0.14	5.56e-116	6.91e-112
ACSS2	GERD	HC	Dist	Suprabasal	0.047	0.336	0.187	0.149	8.5e-116	1.06e-111
MAZ	GERD	HC	Dist	Suprabasal	0.08	0.539	0.347	0.192	8.79e-116	1.09e-111
CBX5	GERD	HC	Dist	Suprabasal	0.071	0.548	0.348	0.2	9.26e-116	1.15e-111
RRS1	GERD	HC	Dist	Suprabasal	0.05	0.272	0.141	0.131	1.08e-115	1.35e-111
NME2	GERD	HC	Dist	Suprabasal	0.089	0.999	0.989	0.01	1.31e-115	1.63e-111
MAFG	GERD	HC	Dist	Suprabasal	0.049	0.342	0.191	0.151	1.38e-115	1.72e-111
ZFPM1	GERD	HC	Dist	Suprabasal	0.059	0.499	0.308	0.191	1.41e-115	1.75e-111
STARD10	GERD	HC	Dist	Suprabasal	0.085	0.665	0.437	0.228	1.43e-115	1.78e-111
RAET1E	GERD	HC	Dist	Suprabasal	0.104	0.607	0.427	0.18	1.68e-115	2.09e-111
KLK5	GERD	HC	Dist	Suprabasal	0.052	0.152	0.06	0.092	2.17e-115	2.7e-111
TMPO	GERD	HC	Dist	Suprabasal	0.064	0.376	0.22	0.156	2.8e-115	3.48e-111
CRYGS	GERD	HC	Dist	Suprabasal	0.023	0.066	0.011	0.055	2.8e-115	3.49e-111
CTSD	GERD	HC	Dist	Suprabasal	0.129	0.96	0.828	0.132	3.03e-115	3.77e-111
CD24	GERD	HC	Dist	Suprabasal	-0.106	0.961	0.974	-0.013	3.2e-115	3.98e-111
LITAF	GERD	HC	Dist	Suprabasal	0.042	0.237	0.115	0.122	4.1e-115	5.1e-111
OSBP	GERD	HC	Dist	Suprabasal	0.053	0.384	0.224	0.16	4.43e-115	5.5e-111
QDPR	GERD	HC	Dist	Suprabasal	0.055	0.43	0.257	0.173	6.02e-115	7.49e-111
SLC44A1	GERD	HC	Dist	Suprabasal	0.063	0.437	0.264	0.173	7.33e-115	9.11e-111
SURF1	GERD	HC	Dist	Suprabasal	0.096	0.758	0.522	0.236	9.01e-115	1.12e-110
HNRNPD	GERD	HC	Dist	Suprabasal	0.118	0.847	0.622	0.225	2.02e-114	2.52e-110
YWHAE	GERD	HC	Dist	Suprabasal	-0.068	0.98	0.962	0.018	2.25e-114	2.8e-110
DNAJC30	GERD	HC	Dist	Suprabasal	0.045	0.326	0.179	0.147	2.29e-114	2.85e-110
NINJ2	GERD	HC	Dist	Suprabasal	0.04	0.165	0.067	0.098	2.45e-114	3.05e-110
ATP5MPL	GERD	HC	Dist	Suprabasal	-0.064	0.984	0.986	-0.002	2.53e-114	3.14e-110
ZNF296	GERD	HC	Dist	Suprabasal	0.058	0.294	0.16	0.134	2.59e-114	3.22e-110
MRPL23	GERD	HC	Dist	Suprabasal	0.089	0.639	0.424	0.215	2.62e-114	3.26e-110
ESRRA	GERD	HC	Dist	Suprabasal	0.079	0.662	0.432	0.23	2.77e-114	3.45e-110
CLK1	GERD	HC	Dist	Suprabasal	0.063	0.506	0.314	0.192	2.91e-114	3.62e-110
LSM10	GERD	HC	Dist	Suprabasal	0.062	0.523	0.328	0.195	3.61e-114	4.49e-110
TAPBP	GERD	HC	Dist	Suprabasal	0.071	0.541	0.342	0.199	4.04e-114	5.03e-110
SDF4	GERD	HC	Dist	Suprabasal	0.064	0.577	0.366	0.211	4.05e-114	5.04e-110
KRT6B	GERD	HC	Dist	Suprabasal	0.152	0.917	0.907	0.01	4.12e-114	5.12e-110
FNDC10	GERD	HC	Dist	Suprabasal	0.047	0.26	0.133	0.127	4.15e-114	5.16e-110
PITHD1	GERD	HC	Dist	Suprabasal	0.112	0.811	0.603	0.208	4.57e-114	5.69e-110
EFNA4	GERD	HC	Dist	Suprabasal	0.05	0.351	0.2	0.151	5.85e-114	7.27e-110
RDH14	GERD	HC	Dist	Suprabasal	0.052	0.37	0.215	0.155	6.84e-114	8.51e-110
CCT3	GERD	HC	Dist	Suprabasal	0.125	0.949	0.793	0.156	8.87e-114	1.1e-109
PUSL1	GERD	HC	Dist	Suprabasal	0.055	0.44	0.265	0.175	1.21e-113	1.51e-109
C20orf27	GERD	HC	Dist	Suprabasal	0.062	0.398	0.236	0.162	2.07e-113	2.57e-109
MYL12A	GERD	HC	Dist	Suprabasal	-0.087	0.957	0.935	0.022	3.61e-113	4.48e-109
PKIG	GERD	HC	Dist	Suprabasal	0.031	0.123	0.041	0.082	3.63e-113	4.51e-109
LY6D	GERD	HC	Dist	Suprabasal	0.083	1	0.988	0.012	4.03e-113	5.01e-109
FAM120AOS	GERD	HC	Dist	Suprabasal	0.06	0.507	0.317	0.19	6.11e-113	7.6e-109
FASN	GERD	HC	Dist	Suprabasal	0.065	0.496	0.311	0.185	6.23e-113	7.74e-109
RNF135	GERD	HC	Dist	Suprabasal	0.048	0.381	0.222	0.159	6.77e-113	8.41e-109
DUS1L	GERD	HC	Dist	Suprabasal	0.087	0.693	0.47	0.223	6.83e-113	8.49e-109
COPRS	GERD	HC	Dist	Suprabasal	0.052	0.46	0.277	0.183	1.62e-112	2.01e-108
POLR3GL	GERD	HC	Dist	Suprabasal	0.06	0.52	0.325	0.195	1.63e-112	2.02e-108
SECISBP2	GERD	HC	Dist	Suprabasal	0.057	0.471	0.288	0.183	1.79e-112	2.23e-108
DOHH	GERD	HC	Dist	Suprabasal	0.045	0.327	0.181	0.146	2.13e-112	2.64e-108
TPM1	GERD	HC	Dist	Suprabasal	0.043	0.286	0.151	0.135	2.19e-112	2.72e-108
RPL11	GERD	HC	Dist	Suprabasal	0.043	1	1	0	2.25e-112	2.8e-108
UBTF	GERD	HC	Dist	Suprabasal	0.067	0.52	0.328	0.192	2.27e-112	2.82e-108
RPS21	GERD	HC	Dist	Suprabasal	-0.056	1	1	0	3.28e-112	4.07e-108
H19	GERD	HC	Dist	Suprabasal	-0.13	0.195	0.331	-0.136	3.48e-112	4.33e-108
DEDD2	GERD	HC	Dist	Suprabasal	0.047	0.267	0.139	0.128	3.9e-112	4.85e-108
GSS	GERD	HC	Dist	Suprabasal	0.089	0.706	0.48	0.226	4.37e-112	5.43e-108
CTBS	GERD	HC	Dist	Suprabasal	0.052	0.416	0.247	0.169	4.8e-112	5.96e-108
SPACA9	GERD	HC	Dist	Suprabasal	0.049	0.394	0.229	0.165	4.99e-112	6.2e-108
HYI	GERD	HC	Dist	Suprabasal	0.05	0.31	0.169	0.141	8.33e-112	1.04e-107
RBM42	GERD	HC	Dist	Suprabasal	0.062	0.552	0.35	0.202	1.16e-111	1.44e-107
TNFRSF1A	GERD	HC	Dist	Suprabasal	0.064	0.5	0.314	0.186	1.47e-111	1.82e-107
SLIRP	GERD	HC	Dist	Suprabasal	-0.087	0.95	0.921	0.029	3.08e-111	3.83e-107
RCOR1	GERD	HC	Dist	Suprabasal	0.066	0.513	0.326	0.187	3.1e-111	3.85e-107
FERMT1	GERD	HC	Dist	Suprabasal	0.081	0.607	0.402	0.205	4.05e-111	5.03e-107
OTOP3	GERD	HC	Dist	Suprabasal	0.051	0.359	0.206	0.153	4.08e-111	5.07e-107
LINC01315	GERD	HC	Dist	Suprabasal	0.05	0.276	0.145	0.131	4.41e-111	5.49e-107
MPHOSPH10	GERD	HC	Dist	Suprabasal	0.095	0.743	0.516	0.227	4.52e-111	5.62e-107
UBN1	GERD	HC	Dist	Suprabasal	0.051	0.301	0.165	0.136	4.53e-111	5.64e-107
USP14	GERD	HC	Dist	Suprabasal	0.081	0.644	0.429	0.215	4.83e-111	6e-107
SPPL3	GERD	HC	Dist	Suprabasal	0.075	0.628	0.414	0.214	4.98e-111	6.19e-107
TMEM205	GERD	HC	Dist	Suprabasal	0.082	0.692	0.467	0.225	5.55e-111	6.91e-107
SPAG9	GERD	HC	Dist	Suprabasal	0.06	0.482	0.299	0.183	6.53e-111	8.12e-107
ZDHHC24	GERD	HC	Dist	Suprabasal	0.059	0.473	0.292	0.181	8.12e-111	1.01e-106
AC007325.4	GERD	HC	Dist	Suprabasal	0.029	0.107	0.033	0.074	9.47e-111	1.18e-106
METTL8	GERD	HC	Dist	Suprabasal	0.059	0.346	0.199	0.147	1.04e-110	1.3e-106
STMN1	GERD	HC	Dist	Suprabasal	0.088	0.246	0.128	0.118	1.9e-110	2.36e-106
DDX49	GERD	HC	Dist	Suprabasal	0.065	0.573	0.369	0.204	2.08e-110	2.59e-106
TLCD1	GERD	HC	Dist	Suprabasal	0.041	0.277	0.146	0.131	2.16e-110	2.69e-106
CAT	GERD	HC	Dist	Suprabasal	0.061	0.513	0.321	0.192	2.45e-110	3.04e-106
MUC21	GERD	HC	Dist	Suprabasal	-0.28	0.45	0.547	-0.097	2.81e-110	3.49e-106
EIF3G	GERD	HC	Dist	Suprabasal	0.127	0.933	0.75	0.183	3.22e-110	4e-106
SMIM10L1	GERD	HC	Dist	Suprabasal	0.054	0.465	0.286	0.179	4.69e-110	5.83e-106
TADA3	GERD	HC	Dist	Suprabasal	0.057	0.491	0.306	0.185	6.04e-110	7.51e-106
FRAT2	GERD	HC	Dist	Suprabasal	0.064	0.389	0.233	0.156	6.25e-110	7.77e-106
ISY1	GERD	HC	Dist	Suprabasal	0.055	0.462	0.284	0.178	6.5e-110	8.09e-106
ACTG1	GERD	HC	Dist	Suprabasal	0.051	1	0.999	0.001	8.22e-110	1.02e-105
CAMLG	GERD	HC	Dist	Suprabasal	0.086	0.708	0.485	0.223	8.71e-110	1.08e-105
CD74	GERD	HC	Dist	Suprabasal	0.091	0.236	0.123	0.113	8.73e-110	1.08e-105
ENOSF1	GERD	HC	Dist	Suprabasal	0.063	0.497	0.312	0.185	1e-109	1.25e-105
PSORS1C2	GERD	HC	Dist	Suprabasal	0.017	0.067	0.012	0.055	1.12e-109	1.39e-105
NDUFAF6	GERD	HC	Dist	Suprabasal	0.043	0.343	0.194	0.149	2.53e-109	3.15e-105
MAPKAPK3	GERD	HC	Dist	Suprabasal	0.068	0.581	0.375	0.206	2.71e-109	3.37e-105
FAM241A	GERD	HC	Dist	Suprabasal	0.045	0.284	0.153	0.131	2.88e-109	3.58e-105
TSEN34	GERD	HC	Dist	Suprabasal	0.069	0.606	0.395	0.211	4.01e-109	4.98e-105
SRRM2	GERD	HC	Dist	Suprabasal	0.12	0.867	0.666	0.201	4.09e-109	5.09e-105
DAD1	GERD	HC	Dist	Suprabasal	-0.07	0.959	0.94	0.019	4.42e-109	5.49e-105
OS9	GERD	HC	Dist	Suprabasal	0.091	0.742	0.518	0.224	6.06e-109	7.53e-105
MT2A	GERD	HC	Dist	Suprabasal	0.122	0.606	0.416	0.19	9.58e-109	1.19e-104
COPS9	GERD	HC	Dist	Suprabasal	-0.065	0.97	0.962	0.008	1.11e-108	1.38e-104
A2ML1	GERD	HC	Dist	Suprabasal	-0.164	0.777	0.796	-0.019	1.49e-108	1.85e-104
PPP1CB	GERD	HC	Dist	Suprabasal	-0.11	0.901	0.866	0.035	1.76e-108	2.18e-104
DUSP23	GERD	HC	Dist	Suprabasal	0.105	0.814	0.578	0.236	2.22e-108	2.76e-104
FLNA	GERD	HC	Dist	Suprabasal	0.058	0.3	0.167	0.133	2.34e-108	2.91e-104
ALG3	GERD	HC	Dist	Suprabasal	0.067	0.555	0.356	0.199	2.45e-108	3.05e-104
TYSND1	GERD	HC	Dist	Suprabasal	0.053	0.401	0.239	0.162	3.43e-108	4.26e-104
ANKRD54	GERD	HC	Dist	Suprabasal	0.044	0.268	0.142	0.126	3.46e-108	4.3e-104
ARPC1B	GERD	HC	Dist	Suprabasal	0.054	0.304	0.168	0.136	4.48e-108	5.57e-104
PIK3R1	GERD	HC	Dist	Suprabasal	0.052	0.324	0.183	0.141	6.72e-108	8.36e-104
RNF115	GERD	HC	Dist	Suprabasal	0.05	0.367	0.214	0.153	8.77e-108	1.09e-103
NSMCE4A	GERD	HC	Dist	Suprabasal	0.056	0.47	0.291	0.179	8.85e-108	1.1e-103
HIST3H2A	GERD	HC	Dist	Suprabasal	0.05	0.352	0.203	0.149	1.1e-107	1.37e-103
TOR3A	GERD	HC	Dist	Suprabasal	0.043	0.239	0.121	0.118	1.2e-107	1.5e-103
THEM6	GERD	HC	Dist	Suprabasal	0.05	0.331	0.189	0.142	1.75e-107	2.18e-103
TBCC	GERD	HC	Dist	Suprabasal	0.047	0.37	0.216	0.154	2.04e-107	2.53e-103
NUDT16L1	GERD	HC	Dist	Suprabasal	0.07	0.607	0.398	0.209	2.49e-107	3.09e-103
TKT	GERD	HC	Dist	Suprabasal	0.136	0.981	0.885	0.096	3.07e-107	3.82e-103
MRPS2	GERD	HC	Dist	Suprabasal	0.064	0.504	0.319	0.185	3.61e-107	4.49e-103
CCNQ	GERD	HC	Dist	Suprabasal	0.048	0.38	0.224	0.156	4.53e-107	5.63e-103
SDCCAG8	GERD	HC	Dist	Suprabasal	0.056	0.404	0.244	0.16	5.27e-107	6.55e-103
GPC1	GERD	HC	Dist	Suprabasal	0.061	0.529	0.337	0.192	5.57e-107	6.93e-103
PSPC1	GERD	HC	Dist	Suprabasal	0.043	0.304	0.168	0.136	5.97e-107	7.43e-103
AKIRIN1	GERD	HC	Dist	Suprabasal	0.055	0.422	0.257	0.165	5.99e-107	7.45e-103
RALY	GERD	HC	Dist	Suprabasal	0.093	0.761	0.529	0.232	9.02e-107	1.12e-102
PRADC1	GERD	HC	Dist	Suprabasal	0.064	0.558	0.36	0.198	9.79e-107	1.22e-102
METTL23	GERD	HC	Dist	Suprabasal	0.056	0.496	0.31	0.186	1.29e-106	1.61e-102
BAZ1A	GERD	HC	Dist	Suprabasal	0.079	0.621	0.412	0.209	1.34e-106	1.66e-102
SLBP	GERD	HC	Dist	Suprabasal	0.059	0.48	0.301	0.179	1.41e-106	1.76e-102
ME1	GERD	HC	Dist	Suprabasal	0.074	0.55	0.368	0.182	1.42e-106	1.76e-102
CHID1	GERD	HC	Dist	Suprabasal	0.08	0.678	0.458	0.22	1.81e-106	2.25e-102
IGFL2-AS1	GERD	HC	Dist	Suprabasal	0.066	0.284	0.153	0.131	1.88e-106	2.34e-102
FOXN3-AS1	GERD	HC	Dist	Suprabasal	0.035	0.276	0.146	0.13	2.35e-106	2.92e-102
EXOSC6	GERD	HC	Dist	Suprabasal	0.048	0.411	0.245	0.166	3.93e-106	4.88e-102
SIPA1L2	GERD	HC	Dist	Suprabasal	0.052	0.379	0.224	0.155	6.07e-106	7.55e-102
DEXI	GERD	HC	Dist	Suprabasal	0.046	0.356	0.207	0.149	6.25e-106	7.77e-102
DHCR24	GERD	HC	Dist	Suprabasal	0.122	0.871	0.698	0.173	8.79e-106	1.09e-101
YDJC	GERD	HC	Dist	Suprabasal	0.052	0.368	0.216	0.152	9.73e-106	1.21e-101
TK1	GERD	HC	Dist	Suprabasal	0.062	0.152	0.063	0.089	9.89e-106	1.23e-101
TUSC2	GERD	HC	Dist	Suprabasal	0.067	0.645	0.426	0.219	1.11e-105	1.38e-101
UBA52	GERD	HC	Dist	Suprabasal	0.032	1	1	0	1.48e-105	1.84e-101
GPATCH4	GERD	HC	Dist	Suprabasal	0.062	0.454	0.282	0.172	1.49e-105	1.85e-101
NDUFAF8	GERD	HC	Dist	Suprabasal	0.095	0.806	0.557	0.249	1.6e-105	1.99e-101
CLK4	GERD	HC	Dist	Suprabasal	0.041	0.232	0.117	0.115	1.77e-105	2.2e-101
PAWR	GERD	HC	Dist	Suprabasal	0.072	0.618	0.407	0.211	2.16e-105	2.69e-101
YY1	GERD	HC	Dist	Suprabasal	0.109	0.814	0.597	0.217	2.62e-105	3.25e-101
TTC39B	GERD	HC	Dist	Suprabasal	0.033	0.224	0.109	0.115	2.64e-105	3.28e-101
SCRN2	GERD	HC	Dist	Suprabasal	0.041	0.331	0.186	0.145	3.09e-105	3.84e-101
TUBA1A	GERD	HC	Dist	Suprabasal	0.071	0.49	0.314	0.176	3.26e-105	4.06e-101
LOR	GERD	HC	Dist	Suprabasal	0.02	0.065	0.012	0.053	3.71e-105	4.61e-101
NTHL1	GERD	HC	Dist	Suprabasal	0.051	0.381	0.226	0.155	3.85e-105	4.79e-101
GSTA1	GERD	HC	Dist	Suprabasal	-0.159	0.113	0.219	-0.106	4.09e-105	5.08e-101
PSMG4	GERD	HC	Dist	Suprabasal	0.055	0.497	0.313	0.184	4.62e-105	5.74e-101
HDHD3	GERD	HC	Dist	Suprabasal	0.056	0.492	0.309	0.183	4.77e-105	5.93e-101
NPM1	GERD	HC	Dist	Suprabasal	0.102	0.995	0.972	0.023	5.04e-105	6.27e-101
MFSD10	GERD	HC	Dist	Suprabasal	0.061	0.537	0.344	0.193	7.39e-105	9.19e-101
CD47	GERD	HC	Dist	Suprabasal	0.117	0.875	0.677	0.198	8.59e-105	1.07e-100
AKAP8L	GERD	HC	Dist	Suprabasal	0.044	0.334	0.19	0.144	8.67e-105	1.08e-100
DNPH1	GERD	HC	Dist	Suprabasal	0.11	0.872	0.663	0.209	8.72e-105	1.08e-100
YBX3	GERD	HC	Dist	Suprabasal	0.094	0.992	0.965	0.027	1.12e-104	1.39e-100
ATP5PD	GERD	HC	Dist	Suprabasal	-0.052	0.987	0.982	0.005	1.3e-104	1.62e-100
B4GALT2	GERD	HC	Dist	Suprabasal	0.044	0.265	0.14	0.125	1.53e-104	1.91e-100
C17orf49	GERD	HC	Dist	Suprabasal	0.095	0.776	0.55	0.226	1.54e-104	1.92e-100
ID1	GERD	HC	Dist	Suprabasal	0.162	0.894	0.726	0.168	1.73e-104	2.15e-100
EIF4A1	GERD	HC	Dist	Suprabasal	0.066	0.995	0.99	0.005	1.77e-104	2.2e-100
C12orf45	GERD	HC	Dist	Suprabasal	0.058	0.393	0.236	0.157	1.94e-104	2.41e-100
FSCN1	GERD	HC	Dist	Suprabasal	0.056	0.325	0.184	0.141	1.97e-104	2.45e-100
NAXE	GERD	HC	Dist	Suprabasal	0.082	0.712	0.484	0.228	2.31e-104	2.87e-100
QKI	GERD	HC	Dist	Suprabasal	0.058	0.515	0.327	0.188	2.43e-104	3.02e-100
TSC22D3	GERD	HC	Dist	Suprabasal	0.063	0.421	0.26	0.161	2.75e-104	3.41e-100
DDRGK1	GERD	HC	Dist	Suprabasal	0.09	0.741	0.505	0.236	3.3e-104	4.11e-100
SUMF2	GERD	HC	Dist	Suprabasal	0.074	0.567	0.376	0.191	3.31e-104	4.11e-100
ELOVL4	GERD	HC	Dist	Suprabasal	0.055	0.446	0.276	0.17	3.61e-104	4.49e-100
MTURN	GERD	HC	Dist	Suprabasal	0.039	0.21	0.103	0.107	3.93e-104	4.88e-100
TEX9	GERD	HC	Dist	Suprabasal	0.033	0.156	0.065	0.091	4.98e-104	6.19e-100
LRPAP1	GERD	HC	Dist	Suprabasal	0.098	0.8	0.58	0.22	5.66e-104	7.04e-100
TPGS2	GERD	HC	Dist	Suprabasal	0.071	0.617	0.406	0.211	5.94e-104	7.39e-100
NOMO1	GERD	HC	Dist	Suprabasal	0.028	0.108	0.035	0.073	7.38e-104	9.17e-100
COMMD4	GERD	HC	Dist	Suprabasal	0.074	0.671	0.451	0.22	7.98e-104	9.93e-100
DALRD3	GERD	HC	Dist	Suprabasal	0.062	0.554	0.355	0.199	1.1e-103	1.36e-99
BRD7	GERD	HC	Dist	Suprabasal	0.1	0.786	0.564	0.222	1.11e-103	1.38e-99
TMEM175	GERD	HC	Dist	Suprabasal	0.034	0.183	0.083	0.1	1.51e-103	1.88e-99
COX5A	GERD	HC	Dist	Suprabasal	0.114	0.984	0.925	0.059	2e-103	2.48e-99
FAM43A	GERD	HC	Dist	Suprabasal	0.038	0.235	0.119	0.116	3.05e-103	3.79e-99
TBCA	GERD	HC	Dist	Suprabasal	-0.068	0.962	0.941	0.021	3.08e-103	3.83e-99
SLC27A4	GERD	HC	Dist	Suprabasal	0.056	0.503	0.319	0.184	3.63e-103	4.51e-99
CPNE1	GERD	HC	Dist	Suprabasal	0.069	0.626	0.413	0.213	4.7e-103	5.85e-99
RAD50	GERD	HC	Dist	Suprabasal	0.087	0.698	0.482	0.216	5.88e-103	7.32e-99
S100A6	GERD	HC	Dist	Suprabasal	-0.099	0.997	0.999	-0.002	5.9e-103	7.33e-99
TMEM97	GERD	HC	Dist	Suprabasal	0.035	0.137	0.053	0.084	7.45e-103	9.27e-99
FAM83F	GERD	HC	Dist	Suprabasal	0.046	0.368	0.216	0.152	7.68e-103	9.55e-99
DNAJC21	GERD	HC	Dist	Suprabasal	0.1	0.781	0.565	0.216	7.74e-103	9.62e-99
PART1	GERD	HC	Dist	Suprabasal	-0.135	0.212	0.316	-0.104	1.21e-102	1.51e-98
ANXA3	GERD	HC	Dist	Suprabasal	-0.191	0.462	0.539	-0.077	1.54e-102	1.92e-98
NAPG	GERD	HC	Dist	Suprabasal	0.059	0.541	0.347	0.194	1.98e-102	2.46e-98
AKR7A2	GERD	HC	Dist	Suprabasal	0.107	0.838	0.615	0.223	2.09e-102	2.59e-98
RBFA	GERD	HC	Dist	Suprabasal	0.059	0.491	0.312	0.179	2.22e-102	2.76e-98
CFAP97	GERD	HC	Dist	Suprabasal	0.058	0.477	0.298	0.179	2.65e-102	3.3e-98
PCAT6	GERD	HC	Dist	Suprabasal	0.034	0.246	0.126	0.12	3.08e-102	3.83e-98
ZFP36	GERD	HC	Dist	Suprabasal	-0.11	0.926	0.9	0.026	4.43e-102	5.51e-98
NME3	GERD	HC	Dist	Suprabasal	0.078	0.634	0.425	0.209	6.6e-102	8.2e-98
SERPINB8	GERD	HC	Dist	Suprabasal	0.051	0.472	0.296	0.176	7.2e-102	8.95e-98
SLC25A6	GERD	HC	Dist	Suprabasal	0.11	0.99	0.937	0.053	9.1e-102	1.13e-97
SFXN5	GERD	HC	Dist	Suprabasal	0.027	0.103	0.032	0.071	9.21e-102	1.15e-97
H2AFY2	GERD	HC	Dist	Suprabasal	0.044	0.311	0.176	0.135	1.02e-101	1.27e-97
CFL1	GERD	HC	Dist	Suprabasal	0.068	0.997	0.984	0.013	1.11e-101	1.38e-97
RPL29	GERD	HC	Dist	Suprabasal	0.047	1	1	0	1.35e-101	1.68e-97
SLC48A1	GERD	HC	Dist	Suprabasal	0.04	0.368	0.215	0.153	1.49e-101	1.85e-97
PLEKHA1	GERD	HC	Dist	Suprabasal	0.064	0.533	0.345	0.188	1.7e-101	2.11e-97
MTUS1	GERD	HC	Dist	Suprabasal	0.062	0.489	0.311	0.178	2.15e-101	2.67e-97
RTN4	GERD	HC	Dist	Suprabasal	0.111	0.957	0.86	0.097	2.23e-101	2.77e-97
ODF3B	GERD	HC	Dist	Suprabasal	0.047	0.305	0.173	0.132	3.36e-101	4.18e-97
TRIB3	GERD	HC	Dist	Suprabasal	0.025	0.152	0.063	0.089	3.56e-101	4.43e-97
DSC2	GERD	HC	Dist	Suprabasal	0.087	0.987	0.976	0.011	3.69e-101	4.58e-97
RPP38	GERD	HC	Dist	Suprabasal	0.05	0.444	0.275	0.169	4.04e-101	5.02e-97
ALDH7A1	GERD	HC	Dist	Suprabasal	0.082	0.692	0.469	0.223	5.25e-101	6.53e-97
IFT74	GERD	HC	Dist	Suprabasal	0.046	0.349	0.204	0.145	5.53e-101	6.88e-97
GMPS	GERD	HC	Dist	Suprabasal	0.057	0.482	0.306	0.176	7.15e-101	8.88e-97
NAB1	GERD	HC	Dist	Suprabasal	0.053	0.336	0.196	0.14	9.83e-101	1.22e-96
DIS3	GERD	HC	Dist	Suprabasal	0.052	0.417	0.256	0.161	1.04e-100	1.3e-96
AC008267.5	GERD	HC	Dist	Suprabasal	0.034	0.162	0.07	0.092	1.13e-100	1.41e-96
NOP14	GERD	HC	Dist	Suprabasal	0.053	0.356	0.211	0.145	1.47e-100	1.83e-96
NOP10	GERD	HC	Dist	Suprabasal	-0.075	0.946	0.919	0.027	1.55e-100	1.92e-96
PLA2G12A	GERD	HC	Dist	Suprabasal	0.086	0.726	0.512	0.214	1.85e-100	2.3e-96
MGME1	GERD	HC	Dist	Suprabasal	0.045	0.312	0.177	0.135	1.94e-100	2.41e-96
SLC25A11	GERD	HC	Dist	Suprabasal	0.088	0.76	0.529	0.231	2.26e-100	2.81e-96
TRPT1	GERD	HC	Dist	Suprabasal	0.058	0.545	0.355	0.19	2.4e-100	2.98e-96
BSCL2	GERD	HC	Dist	Suprabasal	0.066	0.582	0.383	0.199	2.74e-100	3.41e-96
CASK	GERD	HC	Dist	Suprabasal	0.042	0.275	0.151	0.124	3.07e-100	3.81e-96
C1orf53	GERD	HC	Dist	Suprabasal	0.035	0.303	0.169	0.134	4.1e-100	5.09e-96
MID1IP1	GERD	HC	Dist	Suprabasal	0.058	0.437	0.274	0.163	5.04e-100	6.26e-96
CCND3	GERD	HC	Dist	Suprabasal	0.04	0.258	0.138	0.12	5.36e-100	6.67e-96
MARCH2	GERD	HC	Dist	Suprabasal	0.046	0.449	0.277	0.172	5.4e-100	6.71e-96
SPNS1	GERD	HC	Dist	Suprabasal	0.047	0.327	0.189	0.138	6.37e-100	7.92e-96
NQO1	GERD	HC	Dist	Suprabasal	0.131	0.883	0.728	0.155	7.02e-100	8.72e-96
MAF1	GERD	HC	Dist	Suprabasal	0.076	0.659	0.441	0.218	7.51e-100	9.33e-96
GATAD1	GERD	HC	Dist	Suprabasal	0.046	0.406	0.245	0.161	1.12e-99	1.4e-95
GPX4	GERD	HC	Dist	Suprabasal	0.122	0.959	0.837	0.122	1.77e-99	2.2e-95
DPP7	GERD	HC	Dist	Suprabasal	0.083	0.688	0.467	0.221	1.96e-99	2.44e-95
NEU1	GERD	HC	Dist	Suprabasal	0.047	0.339	0.198	0.141	2.18e-99	2.71e-95
ANKRD39	GERD	HC	Dist	Suprabasal	0.043	0.314	0.179	0.135	2.21e-99	2.75e-95
MRPL37	GERD	HC	Dist	Suprabasal	0.092	0.767	0.54	0.227	2.49e-99	3.09e-95
FDXR	GERD	HC	Dist	Suprabasal	0.081	0.708	0.481	0.227	2.82e-99	3.51e-95
PODNL1	GERD	HC	Dist	Suprabasal	0.028	0.149	0.062	0.087	4.04e-99	5.02e-95
ASPSCR1	GERD	HC	Dist	Suprabasal	0.042	0.331	0.191	0.14	4.5e-99	5.6e-95
ARFGAP2	GERD	HC	Dist	Suprabasal	0.057	0.532	0.343	0.189	6.12e-99	7.6e-95
UTP18	GERD	HC	Dist	Suprabasal	0.052	0.44	0.274	0.166	6.14e-99	7.63e-95
DHRS4	GERD	HC	Dist	Suprabasal	0.087	0.704	0.493	0.211	7.31e-99	9.08e-95
KIF1BP	GERD	HC	Dist	Suprabasal	0.042	0.348	0.204	0.144	9.33e-99	1.16e-94
TMEM91	GERD	HC	Dist	Suprabasal	0.038	0.176	0.081	0.095	1.21e-98	1.5e-94
RPL17	GERD	HC	Dist	Suprabasal	0.048	1	1	0	1.3e-98	1.62e-94
CALM3	GERD	HC	Dist	Suprabasal	0.096	0.77	0.567	0.203	1.38e-98	1.72e-94
ARPIN	GERD	HC	Dist	Suprabasal	0.04	0.362	0.213	0.149	1.45e-98	1.8e-94
GSPT1	GERD	HC	Dist	Suprabasal	0.104	0.821	0.606	0.215	1.62e-98	2.02e-94
MRPS30	GERD	HC	Dist	Suprabasal	0.052	0.476	0.301	0.175	1.72e-98	2.13e-94
SNRPA	GERD	HC	Dist	Suprabasal	0.063	0.537	0.349	0.188	2.43e-98	3.02e-94
SLC25A36	GERD	HC	Dist	Suprabasal	0.053	0.4	0.245	0.155	4.49e-98	5.59e-94
HLA-DRB1	GERD	HC	Dist	Suprabasal	0.054	0.172	0.078	0.094	4.64e-98	5.76e-94
DNAJC1	GERD	HC	Dist	Suprabasal	0.069	0.619	0.415	0.204	6.02e-98	7.48e-94
HSD17B8	GERD	HC	Dist	Suprabasal	0.075	0.68	0.466	0.214	9.24e-98	1.15e-93
MYL5	GERD	HC	Dist	Suprabasal	0.043	0.432	0.264	0.168	9.79e-98	1.22e-93
RB1	GERD	HC	Dist	Suprabasal	0.054	0.44	0.276	0.164	1.13e-97	1.4e-93
NPEPL1	GERD	HC	Dist	Suprabasal	0.052	0.469	0.296	0.173	2.09e-97	2.6e-93
PFN2	GERD	HC	Dist	Suprabasal	0.03	0.162	0.07	0.092	2.12e-97	2.63e-93
ZNF688	GERD	HC	Dist	Suprabasal	0.042	0.312	0.178	0.134	2.46e-97	3.05e-93
ST6GALNAC4	GERD	HC	Dist	Suprabasal	0.039	0.218	0.11	0.108	2.54e-97	3.16e-93
DDAH2	GERD	HC	Dist	Suprabasal	0.078	0.524	0.354	0.17	2.59e-97	3.23e-93
SRFBP1	GERD	HC	Dist	Suprabasal	0.055	0.474	0.301	0.173	3.32e-97	4.13e-93
CYB561A3	GERD	HC	Dist	Suprabasal	0.044	0.308	0.176	0.132	4.28e-97	5.32e-93
ACADS	GERD	HC	Dist	Suprabasal	0.042	0.347	0.203	0.144	5.97e-97	7.42e-93
ZNF138	GERD	HC	Dist	Suprabasal	0.035	0.259	0.138	0.121	6.45e-97	8.02e-93
TEX264	GERD	HC	Dist	Suprabasal	0.075	0.678	0.462	0.216	1.1e-96	1.37e-92
PEX16	GERD	HC	Dist	Suprabasal	0.049	0.456	0.286	0.17	1.29e-96	1.6e-92
LSS	GERD	HC	Dist	Suprabasal	0.04	0.312	0.178	0.134	1.84e-96	2.29e-92
SMARCC1	GERD	HC	Dist	Suprabasal	0.061	0.509	0.33	0.179	1.95e-96	2.43e-92
BAX	GERD	HC	Dist	Suprabasal	0.076	0.679	0.468	0.211	2.06e-96	2.56e-92
CERS4	GERD	HC	Dist	Suprabasal	0.084	0.665	0.464	0.201	2.49e-96	3.1e-92
PAXBP1	GERD	HC	Dist	Suprabasal	0.044	0.225	0.117	0.108	2.61e-96	3.24e-92
OSBPL11	GERD	HC	Dist	Suprabasal	0.04	0.259	0.141	0.118	3.08e-96	3.83e-92
ALDH3A1	GERD	HC	Dist	Suprabasal	0.118	0.985	0.935	0.05	3.13e-96	3.89e-92
UBXN1	GERD	HC	Dist	Suprabasal	0.112	0.91	0.734	0.176	3.88e-96	4.83e-92
GCHFR	GERD	HC	Dist	Suprabasal	0.095	0.62	0.434	0.186	3.98e-96	4.95e-92
DCUN1D5	GERD	HC	Dist	Suprabasal	0.071	0.659	0.447	0.212	4.25e-96	5.29e-92
KLF13	GERD	HC	Dist	Suprabasal	0.056	0.417	0.26	0.157	5.89e-96	7.32e-92
IFT27	GERD	HC	Dist	Suprabasal	0.042	0.323	0.188	0.135	9.31e-96	1.16e-91
KDM1A	GERD	HC	Dist	Suprabasal	0.05	0.348	0.209	0.139	1.07e-95	1.33e-91
SIRT2	GERD	HC	Dist	Suprabasal	0.053	0.485	0.311	0.174	1.16e-95	1.44e-91
HMGB3	GERD	HC	Dist	Suprabasal	0.055	0.455	0.287	0.168	1.19e-95	1.48e-91
LACTB2	GERD	HC	Dist	Suprabasal	0.041	0.359	0.213	0.146	1.42e-95	1.77e-91
SMARCA5	GERD	HC	Dist	Suprabasal	0.068	0.562	0.37	0.192	1.42e-95	1.77e-91
SLC25A13	GERD	HC	Dist	Suprabasal	0.044	0.409	0.25	0.159	1.47e-95	1.82e-91
TIMM29	GERD	HC	Dist	Suprabasal	0.043	0.354	0.211	0.143	1.56e-95	1.94e-91
CASC19	GERD	HC	Dist	Suprabasal	0.043	0.152	0.065	0.087	1.73e-95	2.15e-91
VPS4A	GERD	HC	Dist	Suprabasal	0.053	0.518	0.335	0.183	1.92e-95	2.39e-91
SHARPIN	GERD	HC	Dist	Suprabasal	0.06	0.584	0.384	0.2	2.08e-95	2.59e-91
PCCA-DT	GERD	HC	Dist	Suprabasal	0.051	0.44	0.275	0.165	2.18e-95	2.71e-91
PCLAF	GERD	HC	Dist	Suprabasal	0.063	0.187	0.091	0.096	2.24e-95	2.78e-91
OAZ2	GERD	HC	Dist	Suprabasal	0.047	0.438	0.273	0.165	2.41e-95	3e-91
CYP51A1	GERD	HC	Dist	Suprabasal	0.123	0.806	0.633	0.173	2.51e-95	3.12e-91
POLDIP2	GERD	HC	Dist	Suprabasal	0.074	0.675	0.462	0.213	2.54e-95	3.16e-91
RINL	GERD	HC	Dist	Suprabasal	0.039	0.227	0.118	0.109	2.65e-95	3.29e-91
LSM12	GERD	HC	Dist	Suprabasal	0.065	0.618	0.414	0.204	6.4e-95	7.96e-91
SNAP29	GERD	HC	Dist	Suprabasal	0.049	0.483	0.308	0.175	6.43e-95	7.99e-91
FKBP1B	GERD	HC	Dist	Suprabasal	0.033	0.255	0.136	0.119	7.52e-95	9.35e-91
CHST12	GERD	HC	Dist	Suprabasal	0.032	0.148	0.063	0.085	8.17e-95	1.02e-90
UBE2Q2	GERD	HC	Dist	Suprabasal	0.043	0.308	0.177	0.131	8.44e-95	1.05e-90
BLOC1S4	GERD	HC	Dist	Suprabasal	0.045	0.44	0.275	0.165	1.19e-94	1.48e-90
IVD	GERD	HC	Dist	Suprabasal	0.042	0.33	0.193	0.137	1.28e-94	1.6e-90
DNAJC9	GERD	HC	Dist	Suprabasal	0.044	0.367	0.22	0.147	1.62e-94	2.01e-90
WDFY2	GERD	HC	Dist	Suprabasal	0.05	0.472	0.3	0.172	1.76e-94	2.19e-90
MCAT	GERD	HC	Dist	Suprabasal	0.041	0.336	0.197	0.139	2.52e-94	3.13e-90
HNRNPL	GERD	HC	Dist	Suprabasal	0.062	0.586	0.387	0.199	2.54e-94	3.15e-90
DYNC1I2	GERD	HC	Dist	Suprabasal	-0.118	0.769	0.697	0.072	2.69e-94	3.34e-90
CLPP	GERD	HC	Dist	Suprabasal	0.092	0.776	0.56	0.216	2.91e-94	3.62e-90
FAHD1	GERD	HC	Dist	Suprabasal	0.071	0.649	0.439	0.21	3.81e-94	4.74e-90
RPL15	GERD	HC	Dist	Suprabasal	0.036	1	1	0	5.17e-94	6.42e-90
IER5	GERD	HC	Dist	Suprabasal	0.074	0.663	0.454	0.209	9.09e-94	1.13e-89
CCDC57	GERD	HC	Dist	Suprabasal	0.045	0.352	0.211	0.141	1.41e-93	1.76e-89
WDR18	GERD	HC	Dist	Suprabasal	0.065	0.612	0.405	0.207	1.45e-93	1.81e-89
ATP6V1F	GERD	HC	Dist	Suprabasal	0.083	0.985	0.949	0.036	1.93e-93	2.4e-89
LIAS	GERD	HC	Dist	Suprabasal	0.054	0.507	0.327	0.18	2.54e-93	3.15e-89
PEX11G	GERD	HC	Dist	Suprabasal	0.03	0.187	0.09	0.097	2.88e-93	3.58e-89
CUEDC2	GERD	HC	Dist	Suprabasal	0.051	0.456	0.289	0.167	2.9e-93	3.6e-89
SINHCAF	GERD	HC	Dist	Suprabasal	0.052	0.447	0.284	0.163	3.22e-93	4e-89
TPRG1L	GERD	HC	Dist	Suprabasal	0.051	0.488	0.313	0.175	3.51e-93	4.37e-89
SYNGR2	GERD	HC	Dist	Suprabasal	0.084	0.734	0.515	0.219	3.61e-93	4.49e-89
COMMD7	GERD	HC	Dist	Suprabasal	0.059	0.575	0.376	0.199	4.78e-93	5.94e-89
ELAC2	GERD	HC	Dist	Suprabasal	0.042	0.348	0.206	0.142	4.97e-93	6.17e-89
SNHG29	GERD	HC	Dist	Suprabasal	0.078	0.997	0.991	0.006	5.12e-93	6.36e-89
UPF3B	GERD	HC	Dist	Suprabasal	0.051	0.48	0.307	0.173	5.35e-93	6.65e-89
SMARCD1	GERD	HC	Dist	Suprabasal	0.044	0.313	0.183	0.13	5.92e-93	7.35e-89
UBA5	GERD	HC	Dist	Suprabasal	0.044	0.45	0.283	0.167	7.35e-93	9.14e-89
SETD9	GERD	HC	Dist	Suprabasal	0.033	0.284	0.158	0.126	7.49e-93	9.31e-89
SNHG32	GERD	HC	Dist	Suprabasal	0.051	0.321	0.19	0.131	1.03e-92	1.28e-88
RPUSD1	GERD	HC	Dist	Suprabasal	0.04	0.223	0.117	0.106	1.1e-92	1.36e-88
RPL26	GERD	HC	Dist	Suprabasal	0.04	1	1	0	1.11e-92	1.38e-88
TSPAN7	GERD	HC	Dist	Suprabasal	0.032	0.168	0.077	0.091	1.17e-92	1.45e-88
MAPKAP1	GERD	HC	Dist	Suprabasal	0.057	0.555	0.365	0.19	1.24e-92	1.54e-88
CSNK1G3	GERD	HC	Dist	Suprabasal	0.036	0.299	0.17	0.129	1.28e-92	1.59e-88
PSMG3	GERD	HC	Dist	Suprabasal	0.062	0.594	0.398	0.196	1.31e-92	1.63e-88
RUVBL1	GERD	HC	Dist	Suprabasal	0.059	0.445	0.286	0.159	1.34e-92	1.66e-88
LTBP4	GERD	HC	Dist	Suprabasal	0.043	0.299	0.172	0.127	1.41e-92	1.75e-88
SNX5	GERD	HC	Dist	Suprabasal	0.059	0.564	0.372	0.192	1.51e-92	1.88e-88
CKAP2	GERD	HC	Dist	Suprabasal	0.048	0.338	0.202	0.136	1.65e-92	2.05e-88
DNAJA3	GERD	HC	Dist	Suprabasal	0.048	0.372	0.227	0.145	1.73e-92	2.15e-88
NDN	GERD	HC	Dist	Suprabasal	0.044	0.325	0.191	0.134	1.99e-92	2.47e-88
ACAP2	GERD	HC	Dist	Suprabasal	0.089	0.734	0.529	0.205	2.52e-92	3.13e-88
C9orf40	GERD	HC	Dist	Suprabasal	0.031	0.207	0.104	0.103	2.75e-92	3.41e-88
INO80B	GERD	HC	Dist	Suprabasal	0.04	0.262	0.145	0.117	2.79e-92	3.47e-88
RPAIN	GERD	HC	Dist	Suprabasal	0.065	0.632	0.428	0.204	3.7e-92	4.6e-88
EPN3	GERD	HC	Dist	Suprabasal	0.046	0.459	0.289	0.17	4.58e-92	5.69e-88
TMEM54	GERD	HC	Dist	Suprabasal	0.113	0.889	0.715	0.174	4.62e-92	5.74e-88
POLR3G	GERD	HC	Dist	Suprabasal	0.033	0.216	0.11	0.106	4.64e-92	5.77e-88
ICK	GERD	HC	Dist	Suprabasal	0.049	0.393	0.242	0.151	4.98e-92	6.19e-88
NT5DC2	GERD	HC	Dist	Suprabasal	0.076	0.673	0.469	0.204	5.11e-92	6.36e-88
PSPH	GERD	HC	Dist	Suprabasal	0.043	0.365	0.221	0.144	5.12e-92	6.37e-88
PAGR1	GERD	HC	Dist	Suprabasal	0.044	0.412	0.255	0.157	5.34e-92	6.64e-88
LYRM4	GERD	HC	Dist	Suprabasal	0.048	0.411	0.256	0.155	5.55e-92	6.89e-88
SLC25A1	GERD	HC	Dist	Suprabasal	0.065	0.605	0.408	0.197	5.77e-92	7.17e-88
SLC39A3	GERD	HC	Dist	Suprabasal	0.04	0.342	0.204	0.138	5.84e-92	7.26e-88
FBLIM1	GERD	HC	Dist	Suprabasal	0.028	0.155	0.068	0.087	6.75e-92	8.39e-88
STK11	GERD	HC	Dist	Suprabasal	0.038	0.33	0.194	0.136	7.58e-92	9.42e-88
TACO1	GERD	HC	Dist	Suprabasal	0.046	0.355	0.215	0.14	7.64e-92	9.5e-88
PRPF38B	GERD	HC	Dist	Suprabasal	0.067	0.61	0.412	0.198	9.02e-92	1.12e-87
RAB13	GERD	HC	Dist	Suprabasal	0.108	0.911	0.743	0.168	1.05e-91	1.31e-87
LRRFIP2	GERD	HC	Dist	Suprabasal	0.093	0.748	0.55	0.198	1.18e-91	1.46e-87
RCC1L	GERD	HC	Dist	Suprabasal	0.044	0.363	0.221	0.142	1.2e-91	1.49e-87
UBE2H	GERD	HC	Dist	Suprabasal	0.058	0.556	0.368	0.188	1.36e-91	1.69e-87
AHNAK	GERD	HC	Dist	Suprabasal	-0.071	0.978	0.97	0.008	1.39e-91	1.73e-87
RBM22	GERD	HC	Dist	Suprabasal	0.046	0.41	0.255	0.155	1.53e-91	1.9e-87
RPS26	GERD	HC	Dist	Suprabasal	0.068	0.998	0.998	0	1.56e-91	1.94e-87
C12orf10	GERD	HC	Dist	Suprabasal	0.065	0.628	0.424	0.204	1.62e-91	2.02e-87
NKTR	GERD	HC	Dist	Suprabasal	0.056	0.489	0.318	0.171	1.67e-91	2.08e-87
RPL7A	GERD	HC	Dist	Suprabasal	0.038	1	1	0	1.78e-91	2.21e-87
CYHR1	GERD	HC	Dist	Suprabasal	0.053	0.526	0.343	0.183	1.89e-91	2.35e-87
ALDH16A1	GERD	HC	Dist	Suprabasal	0.046	0.387	0.238	0.149	2.16e-91	2.68e-87
ZCCHC17	GERD	HC	Dist	Suprabasal	0.053	0.551	0.359	0.192	2.34e-91	2.91e-87
PRR7	GERD	HC	Dist	Suprabasal	0.036	0.167	0.077	0.09	3.07e-91	3.81e-87
MIS18BP1	GERD	HC	Dist	Suprabasal	0.046	0.323	0.191	0.132	3.11e-91	3.86e-87
HOMER2	GERD	HC	Dist	Suprabasal	0.041	0.409	0.252	0.157	3.46e-91	4.3e-87
TKFC	GERD	HC	Dist	Suprabasal	0.037	0.271	0.15	0.121	3.52e-91	4.37e-87
RBM17	GERD	HC	Dist	Suprabasal	0.069	0.656	0.443	0.213	4e-91	4.98e-87
NSA2	GERD	HC	Dist	Suprabasal	0.116	0.948	0.801	0.147	4.31e-91	5.35e-87
CEBPG	GERD	HC	Dist	Suprabasal	0.052	0.501	0.326	0.175	4.49e-91	5.58e-87
DNAJC2	GERD	HC	Dist	Suprabasal	0.052	0.481	0.31	0.171	4.49e-91	5.58e-87
CHCHD10	GERD	HC	Dist	Suprabasal	0.136	0.961	0.815	0.146	4.93e-91	6.13e-87
DNAJB2	GERD	HC	Dist	Suprabasal	0.052	0.501	0.327	0.174	4.95e-91	6.15e-87
FBXO2	GERD	HC	Dist	Suprabasal	0.028	0.09	0.028	0.062	6.08e-91	7.56e-87
CUTA	GERD	HC	Dist	Suprabasal	0.105	0.869	0.678	0.191	6.91e-91	8.58e-87
BEX2	GERD	HC	Dist	Suprabasal	0.034	0.171	0.08	0.091	9.26e-91	1.15e-86
TSNAX	GERD	HC	Dist	Suprabasal	0.053	0.558	0.367	0.191	1.12e-90	1.39e-86
STK25	GERD	HC	Dist	Suprabasal	0.055	0.565	0.373	0.192	1.23e-90	1.52e-86
PXMP2	GERD	HC	Dist	Suprabasal	0.041	0.406	0.25	0.156	1.23e-90	1.53e-86
GGH	GERD	HC	Dist	Suprabasal	0.062	0.56	0.375	0.185	1.44e-90	1.79e-86
TYW1	GERD	HC	Dist	Suprabasal	0.033	0.175	0.083	0.092	1.71e-90	2.12e-86
SLC25A23	GERD	HC	Dist	Suprabasal	0.051	0.454	0.289	0.165	2.58e-90	3.21e-86
METTL9	GERD	HC	Dist	Suprabasal	0.097	0.816	0.607	0.209	2.8e-90	3.48e-86
MPV17	GERD	HC	Dist	Suprabasal	0.046	0.425	0.268	0.157	3.75e-90	4.66e-86
RPS19	GERD	HC	Dist	Suprabasal	0.042	1	1	0	4.02e-90	4.99e-86
SPSB1	GERD	HC	Dist	Suprabasal	0.036	0.237	0.126	0.111	4.33e-90	5.38e-86
PDCD2L	GERD	HC	Dist	Suprabasal	0.032	0.169	0.079	0.09	4.53e-90	5.63e-86
SFSWAP	GERD	HC	Dist	Suprabasal	0.048	0.409	0.257	0.152	4.73e-90	5.88e-86
DEK	GERD	HC	Dist	Suprabasal	0.098	0.787	0.563	0.224	4.94e-90	6.14e-86
GTF2F2	GERD	HC	Dist	Suprabasal	0.067	0.66	0.45	0.21	5.18e-90	6.44e-86
IL17RC	GERD	HC	Dist	Suprabasal	0.034	0.336	0.198	0.138	5.49e-90	6.83e-86
CRIP1	GERD	HC	Dist	Suprabasal	-0.082	0.823	0.854	-0.031	5.54e-90	6.89e-86
NOC3L	GERD	HC	Dist	Suprabasal	0.048	0.4	0.248	0.152	6.54e-90	8.13e-86
SAP30L	GERD	HC	Dist	Suprabasal	0.038	0.266	0.15	0.116	7.12e-90	8.86e-86
SERGEF	GERD	HC	Dist	Suprabasal	0.04	0.216	0.113	0.103	7.67e-90	9.54e-86
VAMP3	GERD	HC	Dist	Suprabasal	0.077	0.723	0.51	0.213	8.74e-90	1.09e-85
CIAO1	GERD	HC	Dist	Suprabasal	0.054	0.568	0.374	0.194	1.02e-89	1.27e-85
RANBP1	GERD	HC	Dist	Suprabasal	0.107	0.867	0.646	0.221	1.25e-89	1.55e-85
TWISTNB	GERD	HC	Dist	Suprabasal	0.051	0.489	0.317	0.172	1.67e-89	2.08e-85
ACOT13	GERD	HC	Dist	Suprabasal	0.045	0.51	0.329	0.181	1.73e-89	2.15e-85
FKBPL	GERD	HC	Dist	Suprabasal	0.035	0.3	0.173	0.127	1.92e-89	2.39e-85
BCL11B	GERD	HC	Dist	Suprabasal	0.045	0.266	0.15	0.116	2.54e-89	3.16e-85
EHBP1	GERD	HC	Dist	Suprabasal	0.048	0.447	0.285	0.162	2.91e-89	3.61e-85
HYAL2	GERD	HC	Dist	Suprabasal	0.041	0.413	0.258	0.155	2.98e-89	3.7e-85
RSBN1	GERD	HC	Dist	Suprabasal	0.043	0.344	0.209	0.135	3.46e-89	4.31e-85
SUMF1	GERD	HC	Dist	Suprabasal	0.038	0.401	0.248	0.153	3.54e-89	4.41e-85
CCDC47	GERD	HC	Dist	Suprabasal	0.088	0.754	0.54	0.214	3.67e-89	4.56e-85
GPR108	GERD	HC	Dist	Suprabasal	0.057	0.576	0.383	0.193	4.48e-89	5.57e-85
RRAGA	GERD	HC	Dist	Suprabasal	0.078	0.721	0.507	0.214	4.49e-89	5.58e-85
CLPTM1L	GERD	HC	Dist	Suprabasal	0.045	0.487	0.313	0.174	4.91e-89	6.1e-85
SLTM	GERD	HC	Dist	Suprabasal	0.099	0.802	0.598	0.204	6.05e-89	7.52e-85
PYURF	GERD	HC	Dist	Suprabasal	0.105	0.878	0.665	0.213	6.44e-89	8.01e-85
TGS1	GERD	HC	Dist	Suprabasal	0.047	0.433	0.273	0.16	7.38e-89	9.17e-85
TSR3	GERD	HC	Dist	Suprabasal	0.074	0.718	0.498	0.22	8.35e-89	1.04e-84
TMEM237	GERD	HC	Dist	Suprabasal	0.044	0.31	0.183	0.127	1e-88	1.24e-84
FGFBP1	GERD	HC	Dist	Suprabasal	-0.102	0.941	0.935	0.006	1.07e-88	1.33e-84
GUSB	GERD	HC	Dist	Suprabasal	0.038	0.276	0.157	0.119	1.21e-88	1.5e-84
GINM1	GERD	HC	Dist	Suprabasal	0.064	0.621	0.422	0.199	1.24e-88	1.54e-84
LINC01184	GERD	HC	Dist	Suprabasal	0.042	0.357	0.218	0.139	1.3e-88	1.62e-84
UNC93B1	GERD	HC	Dist	Suprabasal	0.046	0.335	0.203	0.132	1.6e-88	1.99e-84
PNKD	GERD	HC	Dist	Suprabasal	0.094	0.8	0.593	0.207	1.81e-88	2.25e-84
CCDC66	GERD	HC	Dist	Suprabasal	0.036	0.282	0.16	0.122	1.89e-88	2.35e-84
SENP6	GERD	HC	Dist	Suprabasal	0.055	0.485	0.316	0.169	2e-88	2.49e-84
TMEM14A	GERD	HC	Dist	Suprabasal	0.085	0.734	0.522	0.212	2.03e-88	2.53e-84
FBXW5	GERD	HC	Dist	Suprabasal	0.093	0.774	0.572	0.202	2.24e-88	2.78e-84
EMD	GERD	HC	Dist	Suprabasal	0.058	0.575	0.383	0.192	2.35e-88	2.93e-84
DUT	GERD	HC	Dist	Suprabasal	0.092	0.8	0.574	0.226	2.46e-88	3.05e-84
MAFB	GERD	HC	Dist	Suprabasal	0.112	0.827	0.644	0.183	2.71e-88	3.37e-84
POLR2J3	GERD	HC	Dist	Suprabasal	0.054	0.419	0.266	0.153	2.74e-88	3.4e-84
BTBD1	GERD	HC	Dist	Suprabasal	0.033	0.28	0.159	0.121	3.07e-88	3.82e-84
RPL5	GERD	HC	Dist	Suprabasal	0.053	1	0.999	0.001	3.11e-88	3.87e-84
CTSA	GERD	HC	Dist	Suprabasal	0.065	0.609	0.411	0.198	3.67e-88	4.56e-84
INO80	GERD	HC	Dist	Suprabasal	0.04	0.307	0.18	0.127	5.31e-88	6.6e-84
RITA1	GERD	HC	Dist	Suprabasal	0.039	0.297	0.173	0.124	5.38e-88	6.69e-84
PLEK2	GERD	HC	Dist	Suprabasal	0.039	0.246	0.134	0.112	5.6e-88	6.96e-84
PSMB8	GERD	HC	Dist	Suprabasal	0.083	0.719	0.507	0.212	5.61e-88	6.97e-84
ERI3	GERD	HC	Dist	Suprabasal	0.051	0.475	0.308	0.167	6.52e-88	8.11e-84
ANKRD13D	GERD	HC	Dist	Suprabasal	0.044	0.415	0.263	0.152	6.56e-88	8.15e-84
PGRMC2	GERD	HC	Dist	Suprabasal	0.077	0.711	0.502	0.209	6.84e-88	8.51e-84
GIPC1	GERD	HC	Dist	Suprabasal	0.109	0.935	0.809	0.126	7.65e-88	9.51e-84
PWWP2A	GERD	HC	Dist	Suprabasal	0.038	0.268	0.151	0.117	8.45e-88	1.05e-83
LUC7L	GERD	HC	Dist	Suprabasal	0.04	0.356	0.216	0.14	8.93e-88	1.11e-83
KEAP1	GERD	HC	Dist	Suprabasal	0.044	0.423	0.267	0.156	9.95e-88	1.24e-83
HBB	GERD	HC	Dist	Suprabasal	0.058	0.089	0.028	0.061	1.07e-87	1.33e-83
RSBN1L	GERD	HC	Dist	Suprabasal	0.063	0.624	0.423	0.201	1.28e-87	1.59e-83
TRADD	GERD	HC	Dist	Suprabasal	0.061	0.625	0.421	0.204	1.29e-87	1.6e-83
TPD52L1	GERD	HC	Dist	Suprabasal	0.092	0.955	0.884	0.071	1.3e-87	1.61e-83
IRAK1	GERD	HC	Dist	Suprabasal	0.044	0.407	0.256	0.151	1.46e-87	1.82e-83
B3GAT3	GERD	HC	Dist	Suprabasal	0.041	0.276	0.158	0.118	1.52e-87	1.88e-83
IKBKE	GERD	HC	Dist	Suprabasal	0.038	0.27	0.154	0.116	1.56e-87	1.94e-83
LRMP	GERD	HC	Dist	Suprabasal	-0.059	0.023	0.086	-0.063	1.98e-87	2.46e-83
REEP6	GERD	HC	Dist	Suprabasal	0.04	0.382	0.236	0.146	2.18e-87	2.71e-83
RAB24	GERD	HC	Dist	Suprabasal	0.022	0.097	0.033	0.064	2.44e-87	3.03e-83
SYT8	GERD	HC	Dist	Suprabasal	-0.158	0.298	0.388	-0.09	2.71e-87	3.36e-83
KIF5B	GERD	HC	Dist	Suprabasal	0.1	0.826	0.615	0.211	2.85e-87	3.54e-83
PRDX2	GERD	HC	Dist	Suprabasal	0.072	0.995	0.974	0.021	3.11e-87	3.87e-83
LY6K	GERD	HC	Dist	Suprabasal	0.049	0.396	0.245	0.151	4.03e-87	5.01e-83
SNHG16	GERD	HC	Dist	Suprabasal	0.086	0.757	0.549	0.208	4.24e-87	5.27e-83
PHF20L1	GERD	HC	Dist	Suprabasal	0.057	0.551	0.365	0.186	4.73e-87	5.88e-83
RHBDD2	GERD	HC	Dist	Suprabasal	0.04	0.36	0.221	0.139	5.55e-87	6.9e-83
TUBG1	GERD	HC	Dist	Suprabasal	0.038	0.365	0.222	0.143	5.78e-87	7.18e-83
ISCU	GERD	HC	Dist	Suprabasal	0.089	0.796	0.579	0.217	6e-87	7.45e-83
UBE2J2	GERD	HC	Dist	Suprabasal	0.048	0.542	0.354	0.188	6.36e-87	7.9e-83
AC073210.3	GERD	HC	Dist	Suprabasal	0.032	0.301	0.172	0.129	7.1e-87	8.82e-83
ABCE1	GERD	HC	Dist	Suprabasal	0.061	0.601	0.404	0.197	9.58e-87	1.19e-82
MDP1	GERD	HC	Dist	Suprabasal	0.034	0.302	0.175	0.127	9.72e-87	1.21e-82
IMPDH1	GERD	HC	Dist	Suprabasal	0.038	0.262	0.146	0.116	9.77e-87	1.21e-82
ATP6V0C	GERD	HC	Dist	Suprabasal	0.09	0.966	0.907	0.059	1.04e-86	1.3e-82
CNOT4	GERD	HC	Dist	Suprabasal	0.049	0.486	0.316	0.17	1.11e-86	1.38e-82
CENPS	GERD	HC	Dist	Suprabasal	0.034	0.21	0.109	0.101	1.11e-86	1.38e-82
VKORC1	GERD	HC	Dist	Suprabasal	0.05	0.476	0.309	0.167	1.13e-86	1.41e-82
MAN1A2	GERD	HC	Dist	Suprabasal	0.048	0.493	0.319	0.174	1.94e-86	2.41e-82
TTC39A	GERD	HC	Dist	Suprabasal	0.036	0.355	0.215	0.14	2.18e-86	2.7e-82
B9D1	GERD	HC	Dist	Suprabasal	0.029	0.261	0.144	0.117	2.18e-86	2.71e-82
BDH2	GERD	HC	Dist	Suprabasal	0.048	0.456	0.295	0.161	2.39e-86	2.98e-82
PINK1	GERD	HC	Dist	Suprabasal	0.068	0.626	0.433	0.193	2.81e-86	3.49e-82
ZPR1	GERD	HC	Dist	Suprabasal	0.044	0.458	0.294	0.164	3.13e-86	3.89e-82
CMC4	GERD	HC	Dist	Suprabasal	0.041	0.37	0.227	0.143	3.7e-86	4.61e-82
ATP6AP1	GERD	HC	Dist	Suprabasal	0.085	0.705	0.513	0.192	3.74e-86	4.65e-82
TMEM125	GERD	HC	Dist	Suprabasal	0.028	0.226	0.12	0.106	3.89e-86	4.83e-82
POP5	GERD	HC	Dist	Suprabasal	0.058	0.593	0.4	0.193	5.26e-86	6.54e-82
WDR45	GERD	HC	Dist	Suprabasal	0.04	0.415	0.262	0.153	5.77e-86	7.17e-82
GLUL	GERD	HC	Dist	Suprabasal	0.065	0.398	0.252	0.146	5.79e-86	7.2e-82
VAMP5	GERD	HC	Dist	Suprabasal	0.047	0.454	0.293	0.161	5.99e-86	7.44e-82
ELAVL1	GERD	HC	Dist	Suprabasal	0.046	0.466	0.302	0.164	6.22e-86	7.73e-82
OGFOD3	GERD	HC	Dist	Suprabasal	0.04	0.372	0.229	0.143	7.03e-86	8.74e-82
ZNF511	GERD	HC	Dist	Suprabasal	0.049	0.499	0.326	0.173	7.24e-86	9e-82
COX6B1	GERD	HC	Dist	Suprabasal	-0.038	0.996	0.997	-0.001	7.3e-86	9.07e-82
RPS4Y1	GERD	HC	Dist	Suprabasal	0.179	0.277	0.168	0.109	9.67e-86	1.2e-81
PROS1	GERD	HC	Dist	Suprabasal	0.03	0.251	0.138	0.113	9.91e-86	1.23e-81
H2AFV	GERD	HC	Dist	Suprabasal	0.091	0.792	0.566	0.226	1.03e-85	1.28e-81
ZDHHC16	GERD	HC	Dist	Suprabasal	0.039	0.292	0.171	0.121	1.32e-85	1.64e-81
MRPL28	GERD	HC	Dist	Suprabasal	0.076	0.739	0.515	0.224	1.61e-85	2e-81
LINC00467	GERD	HC	Dist	Suprabasal	0.032	0.245	0.133	0.112	1.63e-85	2.03e-81
SDHAF1	GERD	HC	Dist	Suprabasal	0.038	0.301	0.177	0.124	1.78e-85	2.21e-81
TAF1D	GERD	HC	Dist	Suprabasal	0.085	0.745	0.535	0.21	1.9e-85	2.36e-81
EFNA1	GERD	HC	Dist	Suprabasal	0.062	0.463	0.305	0.158	1.9e-85	2.36e-81
AKT1S1	GERD	HC	Dist	Suprabasal	0.043	0.366	0.227	0.139	2.28e-85	2.83e-81
RPAP2	GERD	HC	Dist	Suprabasal	0.043	0.365	0.225	0.14	2.53e-85	3.15e-81
RXYLT1	GERD	HC	Dist	Suprabasal	0.042	0.293	0.172	0.121	2.69e-85	3.34e-81
SMIM20	GERD	HC	Dist	Suprabasal	0.041	0.393	0.245	0.148	3.6e-85	4.48e-81
YIF1B	GERD	HC	Dist	Suprabasal	0.041	0.398	0.248	0.15	3.64e-85	4.53e-81
PLBD1	GERD	HC	Dist	Suprabasal	0.068	0.632	0.435	0.197	4.3e-85	5.35e-81
CENPW	GERD	HC	Dist	Suprabasal	0.068	0.274	0.16	0.114	5.68e-85	7.06e-81
RBM25	GERD	HC	Dist	Suprabasal	0.102	0.853	0.657	0.196	6.82e-85	8.48e-81
DUSP14	GERD	HC	Dist	Suprabasal	0.03	0.189	0.094	0.095	6.98e-85	8.67e-81
DDX39A	GERD	HC	Dist	Suprabasal	0.056	0.471	0.308	0.163	8.22e-85	1.02e-80
SLAIN2	GERD	HC	Dist	Suprabasal	0.078	0.695	0.493	0.202	8.25e-85	1.03e-80
SKA2	GERD	HC	Dist	Suprabasal	0.05	0.483	0.316	0.167	8.7e-85	1.08e-80
IMP3	GERD	HC	Dist	Suprabasal	0.109	0.895	0.697	0.198	8.78e-85	1.09e-80
RP9	GERD	HC	Dist	Suprabasal	0.039	0.246	0.137	0.109	9.57e-85	1.19e-80
NBL1	GERD	HC	Dist	Suprabasal	0.072	0.679	0.469	0.21	1.16e-84	1.44e-80
LSG1	GERD	HC	Dist	Suprabasal	0.038	0.325	0.195	0.13	1.24e-84	1.54e-80
IFT22	GERD	HC	Dist	Suprabasal	0.036	0.295	0.173	0.122	1.45e-84	1.8e-80
SERF2	GERD	HC	Dist	Suprabasal	-0.027	1	0.999	0.001	1.5e-84	1.87e-80
PDK2	GERD	HC	Dist	Suprabasal	0.037	0.278	0.16	0.118	1.52e-84	1.89e-80
ZNF581	GERD	HC	Dist	Suprabasal	0.039	0.379	0.236	0.143	1.79e-84	2.23e-80
GLI4	GERD	HC	Dist	Suprabasal	0.039	0.355	0.217	0.138	1.83e-84	2.28e-80
DNAAF2	GERD	HC	Dist	Suprabasal	0.035	0.254	0.142	0.112	1.98e-84	2.46e-80
NGRN	GERD	HC	Dist	Suprabasal	0.062	0.647	0.442	0.205	2.04e-84	2.54e-80
ZMYND19	GERD	HC	Dist	Suprabasal	0.031	0.261	0.147	0.114	2.23e-84	2.77e-80
PPP2R2B	GERD	HC	Dist	Suprabasal	0.026	0.101	0.036	0.065	2.63e-84	3.27e-80
NASP	GERD	HC	Dist	Suprabasal	0.061	0.538	0.361	0.177	2.99e-84	3.72e-80
ADCK5	GERD	HC	Dist	Suprabasal	0.031	0.242	0.133	0.109	3.09e-84	3.85e-80
GFER	GERD	HC	Dist	Suprabasal	0.036	0.307	0.182	0.125	3.58e-84	4.46e-80
GAS7	GERD	HC	Dist	Suprabasal	0.029	0.242	0.131	0.111	3.92e-84	4.87e-80
FNTA	GERD	HC	Dist	Suprabasal	0.084	0.781	0.568	0.213	3.99e-84	4.96e-80
MFSD11	GERD	HC	Dist	Suprabasal	0.031	0.345	0.206	0.139	4.37e-84	5.43e-80
IMPDH2	GERD	HC	Dist	Suprabasal	0.105	0.826	0.62	0.206	4.44e-84	5.52e-80
RPL41	GERD	HC	Dist	Suprabasal	-0.026	1	1	0	4.93e-84	6.13e-80
PSMD3	GERD	HC	Dist	Suprabasal	0.072	0.698	0.492	0.206	5.2e-84	6.47e-80
C6orf226	GERD	HC	Dist	Suprabasal	0.037	0.292	0.171	0.121	5.32e-84	6.62e-80
AMZ2	GERD	HC	Dist	Suprabasal	0.039	0.364	0.224	0.14	5.79e-84	7.2e-80
CYP4F22	GERD	HC	Dist	Suprabasal	0.027	0.207	0.106	0.101	6.03e-84	7.5e-80
PRMT1	GERD	HC	Dist	Suprabasal	0.085	0.77	0.552	0.218	6.86e-84	8.53e-80
IFI30	GERD	HC	Dist	Suprabasal	0.045	0.235	0.129	0.106	7.06e-84	8.78e-80
MBD4	GERD	HC	Dist	Suprabasal	0.044	0.431	0.277	0.154	7.14e-84	8.88e-80
NSD3	GERD	HC	Dist	Suprabasal	0.058	0.59	0.397	0.193	7.3e-84	9.08e-80
PDCD4	GERD	HC	Dist	Suprabasal	-0.076	0.945	0.905	0.04	7.56e-84	9.4e-80
CSTB	GERD	HC	Dist	Suprabasal	-0.081	1	1	0	7.86e-84	9.77e-80
EIF4EBP3	GERD	HC	Dist	Suprabasal	0.04	0.333	0.202	0.131	1.05e-83	1.3e-79
KMT5A	GERD	HC	Dist	Suprabasal	0.084	0.749	0.546	0.203	1.07e-83	1.33e-79
KMT2B	GERD	HC	Dist	Suprabasal	0.037	0.266	0.152	0.114	1.29e-83	1.61e-79
HMGA1	GERD	HC	Dist	Suprabasal	0.106	0.889	0.713	0.176	1.39e-83	1.73e-79
NUBP2	GERD	HC	Dist	Suprabasal	0.066	0.661	0.454	0.207	1.57e-83	1.96e-79
VAMP2	GERD	HC	Dist	Suprabasal	0.054	0.585	0.396	0.189	1.71e-83	2.13e-79
AC018521.5	GERD	HC	Dist	Suprabasal	0.045	0.49	0.32	0.17	2.16e-83	2.69e-79
PRCC	GERD	HC	Dist	Suprabasal	0.039	0.38	0.237	0.143	2.33e-83	2.9e-79
VPS26B	GERD	HC	Dist	Suprabasal	0.036	0.324	0.195	0.129	2.38e-83	2.96e-79
CYSTM1	GERD	HC	Dist	Suprabasal	0.033	0.245	0.135	0.11	2.75e-83	3.41e-79
CDC42EP4	GERD	HC	Dist	Suprabasal	0.049	0.191	0.098	0.093	2.75e-83	3.41e-79
MMP28	GERD	HC	Dist	Suprabasal	0.048	0.233	0.128	0.105	2.85e-83	3.55e-79
P4HB	GERD	HC	Dist	Suprabasal	0.084	0.981	0.934	0.047	2.86e-83	3.55e-79
MLST8	GERD	HC	Dist	Suprabasal	0.044	0.402	0.255	0.147	3.17e-83	3.94e-79
C5orf38	GERD	HC	Dist	Suprabasal	0.028	0.139	0.061	0.078	3.33e-83	4.14e-79
DECR2	GERD	HC	Dist	Suprabasal	0.03	0.206	0.108	0.098	3.44e-83	4.27e-79
HMGXB3	GERD	HC	Dist	Suprabasal	0.032	0.198	0.103	0.095	3.47e-83	4.31e-79
SFRP1	GERD	HC	Dist	Suprabasal	0.039	0.06	0.013	0.047	3.48e-83	4.32e-79
FAM229B	GERD	HC	Dist	Suprabasal	0.023	0.087	0.028	0.059	4.02e-83	4.99e-79
ALKBH3	GERD	HC	Dist	Suprabasal	0.035	0.352	0.216	0.136	4.23e-83	5.26e-79
GDE1	GERD	HC	Dist	Suprabasal	0.049	0.52	0.345	0.175	5.66e-83	7.04e-79
TRIM28	GERD	HC	Dist	Suprabasal	0.056	0.539	0.36	0.179	5.77e-83	7.18e-79
RPS18	GERD	HC	Dist	Suprabasal	0.033	1	1	0	5.86e-83	7.29e-79
NSMCE3	GERD	HC	Dist	Suprabasal	0.032	0.246	0.137	0.109	6.26e-83	7.79e-79
TRAP1	GERD	HC	Dist	Suprabasal	0.067	0.651	0.446	0.205	6.3e-83	7.84e-79
UBE2R2	GERD	HC	Dist	Suprabasal	0.056	0.575	0.388	0.187	7.25e-83	9.01e-79
PTEN	GERD	HC	Dist	Suprabasal	0.056	0.589	0.398	0.191	7.54e-83	9.38e-79
CIAO2B	GERD	HC	Dist	Suprabasal	0.095	0.962	0.89	0.072	1e-82	1.24e-78
MRPL33	GERD	HC	Dist	Suprabasal	-0.107	0.776	0.721	0.055	1.2e-82	1.5e-78
C19orf48	GERD	HC	Dist	Suprabasal	0.051	0.29	0.173	0.117	1.34e-82	1.67e-78
UBXN4	GERD	HC	Dist	Suprabasal	0.107	0.907	0.734	0.173	1.42e-82	1.76e-78
EHD4	GERD	HC	Dist	Suprabasal	0.033	0.247	0.139	0.108	1.55e-82	1.93e-78
IGFBP5	GERD	HC	Dist	Suprabasal	0.06	0.156	0.073	0.083	1.84e-82	2.29e-78
RRBP1	GERD	HC	Dist	Suprabasal	0.086	0.701	0.514	0.187	1.98e-82	2.46e-78
CDC27	GERD	HC	Dist	Suprabasal	0.037	0.373	0.231	0.142	2.36e-82	2.93e-78
HEIH	GERD	HC	Dist	Suprabasal	0.036	0.271	0.157	0.114	2.45e-82	3.05e-78
HMGN5	GERD	HC	Dist	Suprabasal	0.047	0.436	0.28	0.156	2.47e-82	3.07e-78
PPIL4	GERD	HC	Dist	Suprabasal	0.041	0.43	0.275	0.155	2.5e-82	3.11e-78
PTDSS2	GERD	HC	Dist	Suprabasal	0.032	0.195	0.101	0.094	2.68e-82	3.33e-78
CNOT11	GERD	HC	Dist	Suprabasal	0.035	0.412	0.26	0.152	2.93e-82	3.64e-78
PLEKHA3	GERD	HC	Dist	Suprabasal	0.034	0.231	0.127	0.104	3.45e-82	4.28e-78
AP003498.2	GERD	HC	Dist	Suprabasal	0.034	0.357	0.217	0.14	3.61e-82	4.48e-78
TRIM4	GERD	HC	Dist	Suprabasal	0.035	0.241	0.135	0.106	3.66e-82	4.55e-78
NMU	GERD	HC	Dist	Suprabasal	0.102	0.951	0.843	0.108	3.75e-82	4.66e-78
PLSCR3	GERD	HC	Dist	Suprabasal	0.029	0.243	0.134	0.109	4.22e-82	5.24e-78
ASPH	GERD	HC	Dist	Suprabasal	0.059	0.599	0.406	0.193	4.41e-82	5.48e-78
DGAT2	GERD	HC	Dist	Suprabasal	0.021	0.145	0.065	0.08	4.54e-82	5.64e-78
UNC119	GERD	HC	Dist	Suprabasal	0.038	0.232	0.129	0.103	4.54e-82	5.64e-78
SRSF2	GERD	HC	Dist	Suprabasal	0.104	0.907	0.741	0.166	4.82e-82	5.99e-78
AASDHPPT	GERD	HC	Dist	Suprabasal	0.054	0.563	0.379	0.184	4.92e-82	6.11e-78
SLC66A2	GERD	HC	Dist	Suprabasal	0.037	0.435	0.278	0.157	5.29e-82	6.57e-78
PTGR2	GERD	HC	Dist	Suprabasal	0.028	0.172	0.083	0.089	6.07e-82	7.55e-78
ATXN3	GERD	HC	Dist	Suprabasal	0.038	0.428	0.272	0.156	6.51e-82	8.09e-78
DDX42	GERD	HC	Dist	Suprabasal	0.047	0.472	0.308	0.164	7.01e-82	8.71e-78
MED19	GERD	HC	Dist	Suprabasal	0.048	0.485	0.32	0.165	8.19e-82	1.02e-77
TWF2	GERD	HC	Dist	Suprabasal	0.059	0.598	0.41	0.188	8.43e-82	1.05e-77
FAM174C	GERD	HC	Dist	Suprabasal	0.084	0.778	0.558	0.22	8.88e-82	1.1e-77
NAPA	GERD	HC	Dist	Suprabasal	0.093	0.799	0.611	0.188	9.76e-82	1.21e-77
SORBS3	GERD	HC	Dist	Suprabasal	0.029	0.231	0.125	0.106	1.06e-81	1.32e-77
FAM199X	GERD	HC	Dist	Suprabasal	0.034	0.305	0.18	0.125	1.17e-81	1.46e-77
NOP58	GERD	HC	Dist	Suprabasal	0.057	0.573	0.386	0.187	1.22e-81	1.52e-77
CDK4	GERD	HC	Dist	Suprabasal	0.049	0.409	0.262	0.147	1.25e-81	1.56e-77
PEX3	GERD	HC	Dist	Suprabasal	0.039	0.406	0.257	0.149	1.28e-81	1.6e-77
TTC3	GERD	HC	Dist	Suprabasal	0.074	0.675	0.477	0.198	1.61e-81	2e-77
RPS23	GERD	HC	Dist	Suprabasal	0.045	1	1	0	1.67e-81	2.08e-77
PLD3	GERD	HC	Dist	Suprabasal	0.051	0.53	0.353	0.177	1.7e-81	2.11e-77
NAP1L1	GERD	HC	Dist	Suprabasal	0.099	0.818	0.607	0.211	2.15e-81	2.67e-77
SURF2	GERD	HC	Dist	Suprabasal	0.056	0.612	0.418	0.194	2.66e-81	3.31e-77
SAP30	GERD	HC	Dist	Suprabasal	0.034	0.26	0.148	0.112	3.96e-81	4.92e-77
ATG101	GERD	HC	Dist	Suprabasal	0.047	0.542	0.359	0.183	4.53e-81	5.64e-77
CFAP36	GERD	HC	Dist	Suprabasal	0.039	0.439	0.283	0.156	5.05e-81	6.28e-77
RAB11B-AS1	GERD	HC	Dist	Suprabasal	0.036	0.305	0.183	0.122	5.42e-81	6.74e-77
CORO1B	GERD	HC	Dist	Suprabasal	0.081	0.736	0.538	0.198	5.55e-81	6.9e-77
NSMCE1	GERD	HC	Dist	Suprabasal	0.07	0.691	0.486	0.205	6.88e-81	8.56e-77
TIGAR	GERD	HC	Dist	Suprabasal	0.026	0.211	0.111	0.1	6.92e-81	8.61e-77
MBOAT7	GERD	HC	Dist	Suprabasal	0.033	0.321	0.194	0.127	7.38e-81	9.18e-77
ZNF32	GERD	HC	Dist	Suprabasal	0.04	0.333	0.205	0.128	7.8e-81	9.7e-77
SCO1	GERD	HC	Dist	Suprabasal	0.04	0.418	0.267	0.151	8.31e-81	1.03e-76
GTF2H3	GERD	HC	Dist	Suprabasal	0.039	0.398	0.252	0.146	9.23e-81	1.15e-76
ACBD6	GERD	HC	Dist	Suprabasal	0.045	0.489	0.321	0.168	9.36e-81	1.16e-76
TMEM258	GERD	HC	Dist	Suprabasal	-0.06	0.962	0.935	0.027	1e-80	1.24e-76
GSTA4	GERD	HC	Dist	Suprabasal	0.099	0.8	0.611	0.189	1.02e-80	1.27e-76
PPAN	GERD	HC	Dist	Suprabasal	0.043	0.378	0.239	0.139	1.04e-80	1.29e-76
NR1D2	GERD	HC	Dist	Suprabasal	0.026	0.099	0.036	0.063	1.14e-80	1.41e-76
AADAC	GERD	HC	Dist	Suprabasal	0.043	0.132	0.058	0.074	1.28e-80	1.59e-76
CYP4F11	GERD	HC	Dist	Suprabasal	0.028	0.136	0.06	0.076	1.41e-80	1.76e-76
LINC00960	GERD	HC	Dist	Suprabasal	0.031	0.219	0.119	0.1	1.49e-80	1.86e-76
AARSD1	GERD	HC	Dist	Suprabasal	0.041	0.415	0.265	0.15	1.64e-80	2.04e-76
EBAG9	GERD	HC	Dist	Suprabasal	0.052	0.576	0.388	0.188	1.76e-80	2.19e-76
ALDOC	GERD	HC	Dist	Suprabasal	0.027	0.233	0.127	0.106	2.06e-80	2.56e-76
TMEM107	GERD	HC	Dist	Suprabasal	0.034	0.284	0.167	0.117	2.13e-80	2.64e-76
UBL4A	GERD	HC	Dist	Suprabasal	0.04	0.383	0.242	0.141	2.36e-80	2.94e-76
SNHG5	GERD	HC	Dist	Suprabasal	-0.111	0.91	0.897	0.013	2.74e-80	3.41e-76
SRSF9	GERD	HC	Dist	Suprabasal	0.115	0.963	0.824	0.139	2.85e-80	3.54e-76
PRKAG1	GERD	HC	Dist	Suprabasal	0.049	0.528	0.352	0.176	3.14e-80	3.9e-76
SPARCL1	GERD	HC	Dist	Suprabasal	0.045	0.172	0.084	0.088	3.19e-80	3.97e-76
ITPR2	GERD	HC	Dist	Suprabasal	0.076	0.635	0.45	0.185	3.25e-80	4.04e-76
SHKBP1	GERD	HC	Dist	Suprabasal	0.044	0.446	0.29	0.156	3.28e-80	4.08e-76
C12orf65	GERD	HC	Dist	Suprabasal	0.044	0.309	0.187	0.122	3.32e-80	4.13e-76
TFDP1	GERD	HC	Dist	Suprabasal	0.045	0.507	0.336	0.171	4.01e-80	4.99e-76
SESN1	GERD	HC	Dist	Suprabasal	0.032	0.229	0.126	0.103	4.01e-80	4.99e-76
PCBD2	GERD	HC	Dist	Suprabasal	0.036	0.42	0.267	0.153	4.22e-80	5.25e-76
ILF3-DT	GERD	HC	Dist	Suprabasal	0.037	0.251	0.142	0.109	4.24e-80	5.27e-76
NPM3	GERD	HC	Dist	Suprabasal	0.041	0.254	0.145	0.109	4.3e-80	5.35e-76
DDX54	GERD	HC	Dist	Suprabasal	0.044	0.423	0.273	0.15	4.75e-80	5.91e-76
NPL	GERD	HC	Dist	Suprabasal	0.037	0.3	0.178	0.122	4.75e-80	5.91e-76
TM9SF3	GERD	HC	Dist	Suprabasal	0.085	0.729	0.531	0.198	4.79e-80	5.96e-76
SRP72	GERD	HC	Dist	Suprabasal	0.094	0.848	0.642	0.206	5.19e-80	6.45e-76
TMEM250	GERD	HC	Dist	Suprabasal	0.036	0.347	0.214	0.133	5.22e-80	6.49e-76
APEH	GERD	HC	Dist	Suprabasal	0.049	0.544	0.362	0.182	5.23e-80	6.51e-76
PRNP	GERD	HC	Dist	Suprabasal	0.044	0.269	0.157	0.112	5.53e-80	6.87e-76
MCUB	GERD	HC	Dist	Suprabasal	0.036	0.203	0.108	0.095	6.37e-80	7.92e-76
CBX4	GERD	HC	Dist	Suprabasal	0.032	0.34	0.208	0.132	6.43e-80	7.99e-76
PEF1	GERD	HC	Dist	Suprabasal	0.059	0.613	0.422	0.191	7.39e-80	9.19e-76
NUCB1	GERD	HC	Dist	Suprabasal	0.085	0.774	0.565	0.209	9.21e-80	1.15e-75
PLLP	GERD	HC	Dist	Suprabasal	0.054	0.607	0.411	0.196	1.01e-79	1.26e-75
CASTOR1	GERD	HC	Dist	Suprabasal	0.073	0.597	0.425	0.172	1.04e-79	1.3e-75
APCDD1	GERD	HC	Dist	Suprabasal	0.04	0.176	0.088	0.088	1.19e-79	1.48e-75
TAF12	GERD	HC	Dist	Suprabasal	0.052	0.584	0.397	0.187	1.35e-79	1.68e-75
POLB	GERD	HC	Dist	Suprabasal	0.033	0.278	0.162	0.116	1.51e-79	1.87e-75
SELENBP1	GERD	HC	Dist	Suprabasal	0.038	0.175	0.088	0.087	1.55e-79	1.93e-75
COX5B	GERD	HC	Dist	Suprabasal	-0.042	0.997	0.996	0.001	1.64e-79	2.04e-75
APOE	GERD	HC	Dist	Suprabasal	0.023	0.053	0.011	0.042	1.71e-79	2.13e-75
AC008556.1	GERD	HC	Dist	Suprabasal	0.038	0.34	0.209	0.131	2e-79	2.48e-75
M6PR	GERD	HC	Dist	Suprabasal	0.053	0.595	0.402	0.193	2.12e-79	2.64e-75
ATG4D	GERD	HC	Dist	Suprabasal	0.041	0.414	0.265	0.149	2.53e-79	3.15e-75
EIF2B5	GERD	HC	Dist	Suprabasal	0.04	0.453	0.294	0.159	2.62e-79	3.25e-75
SSB	GERD	HC	Dist	Suprabasal	0.099	0.868	0.673	0.195	2.84e-79	3.53e-75
MAN1B1	GERD	HC	Dist	Suprabasal	0.038	0.39	0.246	0.144	2.99e-79	3.71e-75
ZNF561-AS1	GERD	HC	Dist	Suprabasal	0.024	0.188	0.096	0.092	4.22e-79	5.25e-75
ANXA2	GERD	HC	Dist	Suprabasal	-0.035	1	0.999	0.001	4.44e-79	5.51e-75
NUDT8	GERD	HC	Dist	Suprabasal	0.123	0.922	0.748	0.174	4.49e-79	5.58e-75
P4HTM	GERD	HC	Dist	Suprabasal	0.032	0.256	0.147	0.109	4.77e-79	5.92e-75
GMCL1	GERD	HC	Dist	Suprabasal	0.038	0.371	0.233	0.138	4.87e-79	6.05e-75
PARVA	GERD	HC	Dist	Suprabasal	0.034	0.291	0.172	0.119	4.88e-79	6.07e-75
ACLY	GERD	HC	Dist	Suprabasal	0.038	0.263	0.153	0.11	5.05e-79	6.28e-75
THEM5	GERD	HC	Dist	Suprabasal	0.032	0.136	0.061	0.075	5.25e-79	6.53e-75
SMG6	GERD	HC	Dist	Suprabasal	0.034	0.302	0.181	0.121	5.27e-79	6.56e-75
PIN1	GERD	HC	Dist	Suprabasal	0.083	0.798	0.594	0.204	5.48e-79	6.81e-75
TMPRSS13	GERD	HC	Dist	Suprabasal	0.029	0.239	0.134	0.105	5.6e-79	6.97e-75
SNRPB	GERD	HC	Dist	Suprabasal	0.103	0.956	0.841	0.115	5.74e-79	7.14e-75
DNAJC4	GERD	HC	Dist	Suprabasal	0.05	0.528	0.354	0.174	6.25e-79	7.77e-75
RARG	GERD	HC	Dist	Suprabasal	0.058	0.631	0.432	0.199	6.9e-79	8.58e-75
ISG20L2	GERD	HC	Dist	Suprabasal	0.034	0.297	0.177	0.12	7.22e-79	8.97e-75
ICE1	GERD	HC	Dist	Suprabasal	0.038	0.239	0.136	0.103	7.3e-79	9.08e-75
UQCRFS1	GERD	HC	Dist	Suprabasal	0.108	0.944	0.796	0.148	7.9e-79	9.82e-75
XXYLT1	GERD	HC	Dist	Suprabasal	0.03	0.245	0.138	0.107	8.23e-79	1.02e-74
THAP11	GERD	HC	Dist	Suprabasal	0.038	0.35	0.217	0.133	8.42e-79	1.05e-74
ACSF2	GERD	HC	Dist	Suprabasal	0.027	0.103	0.039	0.064	9.41e-79	1.17e-74
NFKBIL1	GERD	HC	Dist	Suprabasal	0.034	0.302	0.18	0.122	1.01e-78	1.26e-74
DNM2	GERD	HC	Dist	Suprabasal	0.036	0.372	0.234	0.138	1.04e-78	1.3e-74
SLC3A2	GERD	HC	Dist	Suprabasal	0.082	0.703	0.507	0.196	1.06e-78	1.32e-74
LPCAT2	GERD	HC	Dist	Suprabasal	0.03	0.293	0.173	0.12	1.08e-78	1.34e-74
RRM1	GERD	HC	Dist	Suprabasal	0.046	0.349	0.219	0.13	1.14e-78	1.42e-74
GAS2L1	GERD	HC	Dist	Suprabasal	0.04	0.338	0.209	0.129	1.19e-78	1.48e-74
SRRD	GERD	HC	Dist	Suprabasal	0.031	0.322	0.195	0.127	1.31e-78	1.63e-74
MYCL	GERD	HC	Dist	Suprabasal	0.039	0.368	0.232	0.136	1.58e-78	1.96e-74
SMAP2	GERD	HC	Dist	Suprabasal	0.035	0.278	0.164	0.114	1.6e-78	1.99e-74
MTIF2	GERD	HC	Dist	Suprabasal	0.047	0.505	0.334	0.171	1.87e-78	2.32e-74
SLC35D2	GERD	HC	Dist	Suprabasal	0.031	0.376	0.233	0.143	2.07e-78	2.58e-74
MRPS36	GERD	HC	Dist	Suprabasal	-0.089	0.846	0.788	0.058	2.43e-78	3.02e-74
CHMP1A	GERD	HC	Dist	Suprabasal	0.057	0.619	0.425	0.194	2.43e-78	3.02e-74
PPP1CC	GERD	HC	Dist	Suprabasal	0.074	0.728	0.517	0.211	2.47e-78	3.07e-74
ZSWIM7	GERD	HC	Dist	Suprabasal	0.045	0.49	0.325	0.165	2.56e-78	3.18e-74
RNF149	GERD	HC	Dist	Suprabasal	0.051	0.58	0.393	0.187	2.6e-78	3.23e-74
IFI6	GERD	HC	Dist	Suprabasal	0.037	0.053	0.011	0.042	2.79e-78	3.47e-74
STRN3	GERD	HC	Dist	Suprabasal	0.034	0.299	0.179	0.12	2.87e-78	3.56e-74
PLIN3	GERD	HC	Dist	Suprabasal	0.097	0.833	0.631	0.202	2.89e-78	3.59e-74
SLC35B1	GERD	HC	Dist	Suprabasal	0.053	0.599	0.408	0.191	3.03e-78	3.77e-74
PAIP1	GERD	HC	Dist	Suprabasal	0.059	0.633	0.435	0.198	3.23e-78	4.02e-74
NIPSNAP2	GERD	HC	Dist	Suprabasal	0.05	0.473	0.315	0.158	3.61e-78	4.49e-74
STX16	GERD	HC	Dist	Suprabasal	0.04	0.38	0.241	0.139	3.78e-78	4.7e-74
BAZ1B	GERD	HC	Dist	Suprabasal	0.043	0.352	0.22	0.132	3.94e-78	4.89e-74
MOSPD2	GERD	HC	Dist	Suprabasal	0.031	0.326	0.197	0.129	4.07e-78	5.06e-74
POLR2H	GERD	HC	Dist	Suprabasal	0.056	0.595	0.408	0.187	4.55e-78	5.65e-74
ITPA	GERD	HC	Dist	Suprabasal	0.084	0.797	0.589	0.208	4.86e-78	6.04e-74
WIPI1	GERD	HC	Dist	Suprabasal	0.024	0.201	0.105	0.096	5e-78	6.22e-74
SSRP1	GERD	HC	Dist	Suprabasal	0.05	0.525	0.351	0.174	5.44e-78	6.77e-74
SVIL	GERD	HC	Dist	Suprabasal	0.056	0.591	0.403	0.188	5.73e-78	7.13e-74
SLC27A5	GERD	HC	Dist	Suprabasal	0.037	0.235	0.132	0.103	6.12e-78	7.61e-74
TFDP2	GERD	HC	Dist	Suprabasal	0.038	0.398	0.254	0.144	6.54e-78	8.12e-74
RCC2	GERD	HC	Dist	Suprabasal	0.04	0.429	0.277	0.152	6.78e-78	8.43e-74
SUMO3	GERD	HC	Dist	Suprabasal	0.058	0.665	0.459	0.206	7.1e-78	8.82e-74
F3	GERD	HC	Dist	Suprabasal	-0.088	0.064	0.138	-0.074	7.43e-78	9.23e-74
NFIX	GERD	HC	Dist	Suprabasal	0.059	0.599	0.41	0.189	7.95e-78	9.88e-74
KIF20B	GERD	HC	Dist	Suprabasal	0.029	0.164	0.08	0.084	8.17e-78	1.02e-73
NPLOC4	GERD	HC	Dist	Suprabasal	0.029	0.334	0.203	0.131	1.01e-77	1.25e-73
NUDT9	GERD	HC	Dist	Suprabasal	0.042	0.51	0.336	0.174	1.13e-77	1.41e-73
DPH5	GERD	HC	Dist	Suprabasal	0.036	0.248	0.142	0.106	1.34e-77	1.67e-73
ZNHIT2	GERD	HC	Dist	Suprabasal	0.033	0.217	0.119	0.098	1.57e-77	1.95e-73
ELMO3	GERD	HC	Dist	Suprabasal	0.04	0.356	0.224	0.132	1.58e-77	1.96e-73
NMRAL1	GERD	HC	Dist	Suprabasal	0.042	0.42	0.272	0.148	1.58e-77	1.97e-73
CTCF	GERD	HC	Dist	Suprabasal	0.043	0.423	0.275	0.148	1.97e-77	2.45e-73
MAP7D1	GERD	HC	Dist	Suprabasal	0.031	0.33	0.201	0.129	2.07e-77	2.58e-73
EIF2D	GERD	HC	Dist	Suprabasal	0.04	0.42	0.271	0.149	2.22e-77	2.76e-73
CUEDC1	GERD	HC	Dist	Suprabasal	0.028	0.231	0.128	0.103	2.37e-77	2.94e-73
AL355001.2	GERD	HC	Dist	Suprabasal	0.028	0.188	0.098	0.09	2.48e-77	3.08e-73
UBE3A	GERD	HC	Dist	Suprabasal	0.054	0.544	0.367	0.177	2.61e-77	3.24e-73
NDRG4	GERD	HC	Dist	Suprabasal	0.026	0.232	0.128	0.104	2.67e-77	3.32e-73
PTPN12	GERD	HC	Dist	Suprabasal	0.038	0.405	0.26	0.145	2.73e-77	3.4e-73
LINC01137	GERD	HC	Dist	Suprabasal	0.027	0.16	0.078	0.082	2.74e-77	3.4e-73
ZC3H6	GERD	HC	Dist	Suprabasal	0.035	0.243	0.139	0.104	3.19e-77	3.96e-73
FBXW7	GERD	HC	Dist	Suprabasal	0.036	0.312	0.19	0.122	3.26e-77	4.05e-73
HHLA3	GERD	HC	Dist	Suprabasal	0.026	0.16	0.077	0.083	3.28e-77	4.08e-73
HNMT	GERD	HC	Dist	Suprabasal	-0.137	0.296	0.366	-0.07	3.46e-77	4.31e-73
D2HGDH	GERD	HC	Dist	Suprabasal	0.034	0.286	0.17	0.116	4.09e-77	5.08e-73
LYRM2	GERD	HC	Dist	Suprabasal	0.053	0.601	0.41	0.191	4.52e-77	5.62e-73
NUDT14	GERD	HC	Dist	Suprabasal	0.05	0.43	0.285	0.145	4.97e-77	6.18e-73
KRT2	GERD	HC	Dist	Suprabasal	0.026	0.057	0.013	0.044	5.08e-77	6.31e-73
HLA-A	GERD	HC	Dist	Suprabasal	0.137	0.922	0.763	0.159	5.2e-77	6.46e-73
PKIB	GERD	HC	Dist	Suprabasal	-0.095	0.109	0.191	-0.082	5.75e-77	7.15e-73
TNIP2	GERD	HC	Dist	Suprabasal	0.039	0.413	0.266	0.147	6.33e-77	7.87e-73
IGSF8	GERD	HC	Dist	Suprabasal	0.029	0.205	0.11	0.095	6.51e-77	8.09e-73
COX7C	GERD	HC	Dist	Suprabasal	-0.039	0.997	0.998	-0.001	6.59e-77	8.19e-73
MPC2	GERD	HC	Dist	Suprabasal	0.09	0.842	0.638	0.204	6.94e-77	8.63e-73
KAZALD1	GERD	HC	Dist	Suprabasal	0.019	0.073	0.022	0.051	6.98e-77	8.68e-73
PSIP1	GERD	HC	Dist	Suprabasal	0.042	0.211	0.116	0.095	7.04e-77	8.76e-73
H2AFX	GERD	HC	Dist	Suprabasal	0.04	0.368	0.233	0.135	8.26e-77	1.03e-72
ATP5MGL	GERD	HC	Dist	Suprabasal	0.018	0.06	0.015	0.045	8.84e-77	1.1e-72
EEF2	GERD	HC	Dist	Suprabasal	0.092	0.99	0.942	0.048	8.85e-77	1.1e-72
CCNB1IP1	GERD	HC	Dist	Suprabasal	0.044	0.369	0.234	0.135	9.77e-77	1.21e-72
TSTA3	GERD	HC	Dist	Suprabasal	0.103	0.893	0.706	0.187	1.05e-76	1.3e-72
DYNLL2	GERD	HC	Dist	Suprabasal	0.038	0.418	0.269	0.149	1.06e-76	1.31e-72
DNTTIP1	GERD	HC	Dist	Suprabasal	0.036	0.338	0.21	0.128	1.19e-76	1.49e-72
AOPEP	GERD	HC	Dist	Suprabasal	0.105	0.876	0.7	0.176	1.22e-76	1.51e-72
TCEA2	GERD	HC	Dist	Suprabasal	0.032	0.128	0.057	0.071	1.32e-76	1.64e-72
CD59	GERD	HC	Dist	Suprabasal	-0.12	0.868	0.839	0.029	1.41e-76	1.75e-72
G3BP2	GERD	HC	Dist	Suprabasal	0.054	0.585	0.401	0.184	1.41e-76	1.75e-72
LARP4	GERD	HC	Dist	Suprabasal	0.042	0.438	0.285	0.153	1.44e-76	1.79e-72
FBXW9	GERD	HC	Dist	Suprabasal	0.032	0.299	0.18	0.119	1.48e-76	1.84e-72
PSMB5	GERD	HC	Dist	Suprabasal	0.099	0.944	0.822	0.122	1.53e-76	1.91e-72
EFR3A	GERD	HC	Dist	Suprabasal	0.04	0.425	0.276	0.149	1.54e-76	1.91e-72
GOLGA7	GERD	HC	Dist	Suprabasal	0.045	0.572	0.385	0.187	1.59e-76	1.98e-72
MBP	GERD	HC	Dist	Suprabasal	0.039	0.379	0.241	0.138	1.62e-76	2.02e-72
DTD1	GERD	HC	Dist	Suprabasal	0.07	0.72	0.515	0.205	1.79e-76	2.23e-72
PVT1	GERD	HC	Dist	Suprabasal	0.03	0.23	0.128	0.102	1.82e-76	2.26e-72
RNASEH1	GERD	HC	Dist	Suprabasal	0.037	0.419	0.271	0.148	1.9e-76	2.36e-72
STX10	GERD	HC	Dist	Suprabasal	0.057	0.615	0.421	0.194	1.97e-76	2.44e-72
RNF167	GERD	HC	Dist	Suprabasal	0.07	0.677	0.483	0.194	2.06e-76	2.56e-72
CCDC167	GERD	HC	Dist	Suprabasal	0.067	0.682	0.488	0.194	2.39e-76	2.97e-72
FBXO45	GERD	HC	Dist	Suprabasal	0.031	0.255	0.148	0.107	2.4e-76	2.98e-72
MT-ND2	GERD	HC	Dist	Suprabasal	-0.1	0.936	0.903	0.033	2.46e-76	3.06e-72
BABAM2	GERD	HC	Dist	Suprabasal	0.035	0.387	0.246	0.141	2.51e-76	3.11e-72
LY6G6C	GERD	HC	Dist	Suprabasal	0.049	0.432	0.279	0.153	2.69e-76	3.34e-72
SHMT2	GERD	HC	Dist	Suprabasal	0.052	0.499	0.336	0.163	2.83e-76	3.52e-72
RUVBL2	GERD	HC	Dist	Suprabasal	0.056	0.603	0.413	0.19	2.86e-76	3.55e-72
RPS7	GERD	HC	Dist	Suprabasal	0.038	1	1	0	3.28e-76	4.08e-72
SC5D	GERD	HC	Dist	Suprabasal	0.061	0.601	0.418	0.183	3.41e-76	4.24e-72
INTS10	GERD	HC	Dist	Suprabasal	0.045	0.471	0.312	0.159	3.54e-76	4.4e-72
METRN	GERD	HC	Dist	Suprabasal	0.037	0.352	0.22	0.132	3.57e-76	4.44e-72
CHKB-DT	GERD	HC	Dist	Suprabasal	0.022	0.134	0.06	0.074	3.89e-76	4.83e-72
SPOP	GERD	HC	Dist	Suprabasal	0.043	0.478	0.317	0.161	4.13e-76	5.14e-72
SERPINB11	GERD	HC	Dist	Suprabasal	-0.12	0.206	0.291	-0.085	4.52e-76	5.62e-72
EID2	GERD	HC	Dist	Suprabasal	0.03	0.3	0.18	0.12	4.53e-76	5.63e-72
TSSC4	GERD	HC	Dist	Suprabasal	0.051	0.599	0.409	0.19	4.8e-76	5.96e-72
MAPK14	GERD	HC	Dist	Suprabasal	0.036	0.388	0.247	0.141	5.8e-76	7.21e-72
RECQL4	GERD	HC	Dist	Suprabasal	-0.069	0.056	0.128	-0.072	7.39e-76	9.18e-72
MPZL1	GERD	HC	Dist	Suprabasal	0.049	0.557	0.377	0.18	7.81e-76	9.71e-72
CTDNEP1	GERD	HC	Dist	Suprabasal	0.051	0.604	0.409	0.195	8.29e-76	1.03e-71
MESP1	GERD	HC	Dist	Suprabasal	0.023	0.103	0.04	0.063	8.65e-76	1.08e-71
AATF	GERD	HC	Dist	Suprabasal	0.036	0.405	0.259	0.146	9.03e-76	1.12e-71
MSRB1	GERD	HC	Dist	Suprabasal	0.037	0.376	0.237	0.139	9.76e-76	1.21e-71
MRPS23	GERD	HC	Dist	Suprabasal	0.058	0.656	0.456	0.2	1.28e-75	1.59e-71
FKBP11	GERD	HC	Dist	Suprabasal	0.042	0.279	0.168	0.111	1.31e-75	1.63e-71
KLC1	GERD	HC	Dist	Suprabasal	0.036	0.455	0.295	0.16	1.41e-75	1.75e-71
UBE2L6	GERD	HC	Dist	Suprabasal	0.039	0.31	0.19	0.12	1.63e-75	2.03e-71
HMBS	GERD	HC	Dist	Suprabasal	0.034	0.323	0.199	0.124	1.65e-75	2.05e-71
TIMM50	GERD	HC	Dist	Suprabasal	0.041	0.479	0.318	0.161	1.65e-75	2.05e-71
ZNF326	GERD	HC	Dist	Suprabasal	0.062	0.651	0.455	0.196	1.66e-75	2.07e-71
TMEM42	GERD	HC	Dist	Suprabasal	0.031	0.258	0.15	0.108	1.68e-75	2.08e-71
CBLC	GERD	HC	Dist	Suprabasal	0.045	0.527	0.35	0.177	1.81e-75	2.25e-71
JMJD8	GERD	HC	Dist	Suprabasal	0.038	0.446	0.291	0.155	1.84e-75	2.29e-71
ICA1	GERD	HC	Dist	Suprabasal	0.029	0.261	0.152	0.109	1.86e-75	2.32e-71
RABEP1	GERD	HC	Dist	Suprabasal	0.033	0.29	0.174	0.116	2.11e-75	2.63e-71
ASXL1	GERD	HC	Dist	Suprabasal	0.035	0.276	0.165	0.111	2.2e-75	2.74e-71
SNHG12	GERD	HC	Dist	Suprabasal	0.054	0.475	0.318	0.157	2.27e-75	2.82e-71
KPNA2	GERD	HC	Dist	Suprabasal	0.037	0.252	0.146	0.106	2.28e-75	2.83e-71
ENOPH1	GERD	HC	Dist	Suprabasal	0.041	0.492	0.327	0.165	2.5e-75	3.11e-71
PSMC5	GERD	HC	Dist	Suprabasal	0.099	0.939	0.813	0.126	3.96e-75	4.93e-71
BCKDHB	GERD	HC	Dist	Suprabasal	0.03	0.314	0.19	0.124	4.32e-75	5.37e-71
AGPAT2	GERD	HC	Dist	Suprabasal	0.082	0.789	0.571	0.218	4.34e-75	5.39e-71
GLT8D1	GERD	HC	Dist	Suprabasal	0.03	0.226	0.126	0.1	4.54e-75	5.64e-71
ASCC3	GERD	HC	Dist	Suprabasal	0.036	0.422	0.271	0.151	4.58e-75	5.69e-71
ARID4B	GERD	HC	Dist	Suprabasal	0.052	0.529	0.36	0.169	4.84e-75	6.01e-71
IL20RA	GERD	HC	Dist	Suprabasal	0.035	0.241	0.138	0.103	5.18e-75	6.44e-71
ICMT	GERD	HC	Dist	Suprabasal	0.033	0.357	0.224	0.133	5.55e-75	6.9e-71
PPP1R14C	GERD	HC	Dist	Suprabasal	0.03	0.25	0.144	0.106	5.73e-75	7.13e-71
TXN2	GERD	HC	Dist	Suprabasal	0.103	0.915	0.739	0.176	5.98e-75	7.44e-71
ABCF2	GERD	HC	Dist	Suprabasal	0.035	0.312	0.191	0.121	5.99e-75	7.45e-71
HMGB2	GERD	HC	Dist	Suprabasal	0.059	0.575	0.397	0.178	6.71e-75	8.35e-71
ADI1	GERD	HC	Dist	Suprabasal	0.098	0.883	0.704	0.179	7.21e-75	8.96e-71
FADD	GERD	HC	Dist	Suprabasal	0.033	0.277	0.164	0.113	7.24e-75	9e-71
PLPBP	GERD	HC	Dist	Suprabasal	0.037	0.413	0.266	0.147	7.87e-75	9.78e-71
TCEA1	GERD	HC	Dist	Suprabasal	0.09	0.813	0.617	0.196	7.93e-75	9.86e-71
RHOC	GERD	HC	Dist	Suprabasal	0.045	0.437	0.286	0.151	8.54e-75	1.06e-70
MTG1	GERD	HC	Dist	Suprabasal	0.043	0.524	0.351	0.173	8.73e-75	1.08e-70
CDK5	GERD	HC	Dist	Suprabasal	0.036	0.308	0.189	0.119	8.86e-75	1.1e-70
RBIS	GERD	HC	Dist	Suprabasal	-0.067	0.949	0.92	0.029	9.03e-75	1.12e-70
TRIM44	GERD	HC	Dist	Suprabasal	0.038	0.363	0.231	0.132	1.03e-74	1.28e-70
MRPL58	GERD	HC	Dist	Suprabasal	0.06	0.68	0.473	0.207	1.13e-74	1.4e-70
ZMYM4	GERD	HC	Dist	Suprabasal	0.036	0.302	0.185	0.117	1.23e-74	1.53e-70
KCTD1	GERD	HC	Dist	Suprabasal	0.064	0.672	0.474	0.198	1.26e-74	1.56e-70
RAB22A	GERD	HC	Dist	Suprabasal	0.054	0.592	0.407	0.185	1.29e-74	1.6e-70
HLA-E	GERD	HC	Dist	Suprabasal	0.107	0.943	0.81	0.133	1.39e-74	1.73e-70
SLC35E3	GERD	HC	Dist	Suprabasal	0.033	0.381	0.241	0.14	1.42e-74	1.77e-70
PMF1	GERD	HC	Dist	Suprabasal	0.062	0.674	0.477	0.197	1.62e-74	2.01e-70
GLA	GERD	HC	Dist	Suprabasal	0.028	0.204	0.11	0.094	1.64e-74	2.04e-70
ANAPC5	GERD	HC	Dist	Suprabasal	0.072	0.75	0.541	0.209	1.98e-74	2.46e-70
HDGFL2	GERD	HC	Dist	Suprabasal	0.035	0.329	0.205	0.124	2.03e-74	2.52e-70
MICA	GERD	HC	Dist	Suprabasal	0.024	0.144	0.067	0.077	2.21e-74	2.75e-70
PKIA	GERD	HC	Dist	Suprabasal	0.031	0.141	0.067	0.074	2.87e-74	3.57e-70
UBE2D1	GERD	HC	Dist	Suprabasal	0.036	0.386	0.248	0.138	3.04e-74	3.78e-70
GGA1	GERD	HC	Dist	Suprabasal	0.031	0.365	0.23	0.135	3.13e-74	3.89e-70
LRRC61	GERD	HC	Dist	Suprabasal	0.029	0.199	0.107	0.092	3.37e-74	4.19e-70
TMEM183A	GERD	HC	Dist	Suprabasal	0.075	0.749	0.536	0.213	3.68e-74	4.57e-70
TM7SF2	GERD	HC	Dist	Suprabasal	0.108	0.729	0.588	0.141	3.71e-74	4.61e-70
TRIM24	GERD	HC	Dist	Suprabasal	0.034	0.341	0.213	0.128	3.98e-74	4.94e-70
TMEM18	GERD	HC	Dist	Suprabasal	0.054	0.631	0.436	0.195	4.06e-74	5.05e-70
EIF2AK4	GERD	HC	Dist	Suprabasal	0.04	0.431	0.282	0.149	4.62e-74	5.74e-70
NOP56	GERD	HC	Dist	Suprabasal	0.053	0.601	0.412	0.189	4.69e-74	5.83e-70
THUMPD3	GERD	HC	Dist	Suprabasal	0.041	0.502	0.334	0.168	4.76e-74	5.92e-70
DANCR	GERD	HC	Dist	Suprabasal	0.109	0.904	0.735	0.169	4.94e-74	6.14e-70
SFPQ	GERD	HC	Dist	Suprabasal	0.091	0.819	0.619	0.2	5.28e-74	6.56e-70
NQO2	GERD	HC	Dist	Suprabasal	0.046	0.52	0.351	0.169	5.34e-74	6.64e-70
PNRC2	GERD	HC	Dist	Suprabasal	0.057	0.637	0.44	0.197	5.59e-74	6.95e-70
DEGS1	GERD	HC	Dist	Suprabasal	0.057	0.332	0.209	0.123	5.7e-74	7.09e-70
SMIM13	GERD	HC	Dist	Suprabasal	0.025	0.211	0.115	0.096	6.49e-74	8.07e-70
CYP4F12	GERD	HC	Dist	Suprabasal	0.042	0.404	0.262	0.142	6.99e-74	8.69e-70
NCOR1	GERD	HC	Dist	Suprabasal	0.067	0.681	0.48	0.201	8.14e-74	1.01e-69
TNNT2	GERD	HC	Dist	Suprabasal	0.022	0.139	0.064	0.075	8.76e-74	1.09e-69
FAM162A	GERD	HC	Dist	Suprabasal	0.066	0.987	0.972	0.015	1.13e-73	1.41e-69
FBL	GERD	HC	Dist	Suprabasal	0.082	0.749	0.548	0.201	1.23e-73	1.53e-69
CAAP1	GERD	HC	Dist	Suprabasal	0.034	0.412	0.266	0.146	1.29e-73	1.6e-69
CTTNBP2	GERD	HC	Dist	Suprabasal	0.081	0.67	0.498	0.172	1.3e-73	1.62e-69
MRI1	GERD	HC	Dist	Suprabasal	0.03	0.251	0.146	0.105	1.35e-73	1.68e-69
ZNF414	GERD	HC	Dist	Suprabasal	0.03	0.249	0.144	0.105	1.35e-73	1.68e-69
STARD4	GERD	HC	Dist	Suprabasal	0.023	0.13	0.058	0.072	1.39e-73	1.73e-69
CCZ1	GERD	HC	Dist	Suprabasal	0.024	0.316	0.192	0.124	1.53e-73	1.91e-69
C6orf120	GERD	HC	Dist	Suprabasal	0.028	0.247	0.142	0.105	1.55e-73	1.93e-69
USF2	GERD	HC	Dist	Suprabasal	0.038	0.456	0.299	0.157	1.72e-73	2.14e-69
MCF2L-AS1	GERD	HC	Dist	Suprabasal	0.02	0.077	0.025	0.052	1.79e-73	2.23e-69
CCDC107	GERD	HC	Dist	Suprabasal	0.037	0.491	0.323	0.168	1.8e-73	2.24e-69
FBXL6	GERD	HC	Dist	Suprabasal	0.032	0.282	0.169	0.113	1.82e-73	2.26e-69
NINJ1	GERD	HC	Dist	Suprabasal	0.038	0.108	0.045	0.063	1.91e-73	2.37e-69
FMC1	GERD	HC	Dist	Suprabasal	0.043	0.541	0.366	0.175	1.97e-73	2.45e-69
PPIH	GERD	HC	Dist	Suprabasal	0.046	0.482	0.321	0.161	2.01e-73	2.5e-69
ABI2	GERD	HC	Dist	Suprabasal	0.027	0.196	0.105	0.091	2.21e-73	2.75e-69
ACP5	GERD	HC	Dist	Suprabasal	0.034	0.354	0.223	0.131	2.39e-73	2.97e-69
CUL5	GERD	HC	Dist	Suprabasal	0.044	0.484	0.323	0.161	2.41e-73	2.99e-69
CCNI	GERD	HC	Dist	Suprabasal	0.096	0.96	0.862	0.098	2.43e-73	3.02e-69
PRKCZ	GERD	HC	Dist	Suprabasal	0.029	0.282	0.168	0.114	2.56e-73	3.18e-69
HSPBP1	GERD	HC	Dist	Suprabasal	0.036	0.409	0.266	0.143	2.89e-73	3.6e-69
BOD1L1	GERD	HC	Dist	Suprabasal	0.057	0.591	0.408	0.183	2.96e-73	3.68e-69
TSEN15	GERD	HC	Dist	Suprabasal	0.029	0.301	0.182	0.119	3.19e-73	3.97e-69
ATXN2	GERD	HC	Dist	Suprabasal	0.029	0.299	0.181	0.118	3.36e-73	4.17e-69
ATP2C2	GERD	HC	Dist	Suprabasal	0.019	0.067	0.019	0.048	3.39e-73	4.22e-69
TRAPPC12	GERD	HC	Dist	Suprabasal	0.034	0.375	0.24	0.135	3.46e-73	4.3e-69
PDK3	GERD	HC	Dist	Suprabasal	0.021	0.138	0.063	0.075	3.52e-73	4.38e-69
ARL16	GERD	HC	Dist	Suprabasal	0.04	0.522	0.349	0.173	3.9e-73	4.85e-69
TIMM22	GERD	HC	Dist	Suprabasal	0.034	0.348	0.219	0.129	4.18e-73	5.19e-69
FAM50A	GERD	HC	Dist	Suprabasal	0.047	0.543	0.366	0.177	4.61e-73	5.73e-69
NMI	GERD	HC	Dist	Suprabasal	0.041	0.48	0.319	0.161	4.82e-73	5.99e-69
RBM26	GERD	HC	Dist	Suprabasal	0.042	0.417	0.272	0.145	4.85e-73	6.03e-69
USP1	GERD	HC	Dist	Suprabasal	0.044	0.431	0.285	0.146	4.98e-73	6.19e-69
CCDC43	GERD	HC	Dist	Suprabasal	0.044	0.499	0.332	0.167	5.72e-73	7.11e-69
ELOA	GERD	HC	Dist	Suprabasal	0.039	0.46	0.304	0.156	5.75e-73	7.15e-69
WBP1	GERD	HC	Dist	Suprabasal	0.037	0.377	0.241	0.136	5.99e-73	7.45e-69
MRM3	GERD	HC	Dist	Suprabasal	0.035	0.278	0.167	0.111	5.99e-73	7.45e-69
NIPAL4	GERD	HC	Dist	Suprabasal	0.023	0.136	0.063	0.073	6.12e-73	7.61e-69
TLE1	GERD	HC	Dist	Suprabasal	0.031	0.276	0.165	0.111	6.29e-73	7.82e-69
CASP1	GERD	HC	Dist	Suprabasal	0.038	0.408	0.266	0.142	6.82e-73	8.48e-69
PRR5	GERD	HC	Dist	Suprabasal	0.034	0.226	0.129	0.097	6.83e-73	8.49e-69
PSMA7	GERD	HC	Dist	Suprabasal	0.072	0.991	0.972	0.019	6.9e-73	8.58e-69
HS1BP3	GERD	HC	Dist	Suprabasal	0.025	0.174	0.089	0.085	7.27e-73	9.04e-69
MRPL10	GERD	HC	Dist	Suprabasal	0.033	0.328	0.204	0.124	7.52e-73	9.35e-69
AC068587.4	GERD	HC	Dist	Suprabasal	0.052	0.396	0.261	0.135	7.57e-73	9.41e-69
POLR3H	GERD	HC	Dist	Suprabasal	0.035	0.414	0.267	0.147	7.75e-73	9.63e-69
PLP2	GERD	HC	Dist	Suprabasal	0.081	0.992	0.955	0.037	7.91e-73	9.83e-69
COX15	GERD	HC	Dist	Suprabasal	0.03	0.319	0.196	0.123	8.12e-73	1.01e-68
RPP40	GERD	HC	Dist	Suprabasal	0.037	0.442	0.288	0.154	8.72e-73	1.08e-68
TMEM70	GERD	HC	Dist	Suprabasal	0.041	0.501	0.336	0.165	9.18e-73	1.14e-68
BCKDK	GERD	HC	Dist	Suprabasal	0.033	0.403	0.26	0.143	1.04e-72	1.29e-68
PSMB9	GERD	HC	Dist	Suprabasal	0.044	0.175	0.092	0.083	1.25e-72	1.55e-68
RAB31	GERD	HC	Dist	Suprabasal	0.027	0.182	0.096	0.086	1.48e-72	1.83e-68
FBXO22	GERD	HC	Dist	Suprabasal	0.036	0.445	0.293	0.152	1.59e-72	1.97e-68
ZSCAN31	GERD	HC	Dist	Suprabasal	0.027	0.127	0.057	0.07	1.8e-72	2.23e-68
CRCT1	GERD	HC	Dist	Suprabasal	0.079	0.628	0.482	0.146	1.95e-72	2.43e-68
FAM3A	GERD	HC	Dist	Suprabasal	0.046	0.545	0.37	0.175	1.98e-72	2.47e-68
SNHG3	GERD	HC	Dist	Suprabasal	0.047	0.489	0.329	0.16	2.43e-72	3.02e-68
RWDD2B	GERD	HC	Dist	Suprabasal	0.025	0.259	0.15	0.109	2.46e-72	3.06e-68
TMEM248	GERD	HC	Dist	Suprabasal	0.031	0.402	0.26	0.142	2.56e-72	3.18e-68
ZNF467	GERD	HC	Dist	Suprabasal	0.014	0.055	0.013	0.042	2.75e-72	3.42e-68
SLC66A3	GERD	HC	Dist	Suprabasal	0.029	0.308	0.188	0.12	2.79e-72	3.47e-68
KRIT1	GERD	HC	Dist	Suprabasal	0.039	0.439	0.289	0.15	2.82e-72	3.5e-68
TOM1L1	GERD	HC	Dist	Suprabasal	0.036	0.429	0.279	0.15	2.95e-72	3.66e-68
HAUS7	GERD	HC	Dist	Suprabasal	0.017	0.055	0.013	0.042	3.02e-72	3.75e-68
VCP	GERD	HC	Dist	Suprabasal	0.098	0.873	0.684	0.189	3.16e-72	3.93e-68
NOC4L	GERD	HC	Dist	Suprabasal	0.031	0.29	0.176	0.114	3.37e-72	4.18e-68
LINC01578	GERD	HC	Dist	Suprabasal	0.065	0.687	0.484	0.203	3.63e-72	4.52e-68
MIER1	GERD	HC	Dist	Suprabasal	0.04	0.493	0.329	0.164	3.83e-72	4.76e-68
SUZ12	GERD	HC	Dist	Suprabasal	0.04	0.425	0.279	0.146	4e-72	4.97e-68
GSK3A	GERD	HC	Dist	Suprabasal	0.033	0.383	0.245	0.138	4.21e-72	5.23e-68
TCF4	GERD	HC	Dist	Suprabasal	0.038	0.226	0.129	0.097	5.98e-72	7.43e-68
HPRT1	GERD	HC	Dist	Suprabasal	0.038	0.479	0.318	0.161	6.61e-72	8.22e-68
NECAB3	GERD	HC	Dist	Suprabasal	0.025	0.195	0.105	0.09	6.9e-72	8.58e-68
C6orf89	GERD	HC	Dist	Suprabasal	0.034	0.408	0.266	0.142	6.92e-72	8.6e-68
JTB	GERD	HC	Dist	Suprabasal	0.101	0.907	0.728	0.179	7.27e-72	9.04e-68
DPH6	GERD	HC	Dist	Suprabasal	0.029	0.309	0.19	0.119	8.11e-72	1.01e-67
NR1D1	GERD	HC	Dist	Suprabasal	0.023	0.067	0.02	0.047	8.38e-72	1.04e-67
CREBZF	GERD	HC	Dist	Suprabasal	0.031	0.189	0.101	0.088	8.51e-72	1.06e-67
ATF6B	GERD	HC	Dist	Suprabasal	0.026	0.386	0.245	0.141	8.51e-72	1.06e-67
LIME1	GERD	HC	Dist	Suprabasal	0.034	0.142	0.069	0.073	8.94e-72	1.11e-67
C11orf71	GERD	HC	Dist	Suprabasal	0.026	0.228	0.129	0.099	9.81e-72	1.22e-67
NAA10	GERD	HC	Dist	Suprabasal	0.088	0.84	0.64	0.2	9.84e-72	1.22e-67
GNL1	GERD	HC	Dist	Suprabasal	0.031	0.307	0.189	0.118	1e-71	1.24e-67
KDELR1	GERD	HC	Dist	Suprabasal	0.099	0.912	0.758	0.154	1.03e-71	1.29e-67
POLR2C	GERD	HC	Dist	Suprabasal	0.043	0.541	0.366	0.175	1.1e-71	1.37e-67
UVRAG	GERD	HC	Dist	Suprabasal	0.027	0.161	0.081	0.08	1.17e-71	1.46e-67
GYG1	GERD	HC	Dist	Suprabasal	0.031	0.344	0.217	0.127	1.18e-71	1.46e-67
GPR137	GERD	HC	Dist	Suprabasal	0.028	0.282	0.169	0.113	1.36e-71	1.69e-67
NUDT12	GERD	HC	Dist	Suprabasal	0.03	0.212	0.118	0.094	1.5e-71	1.87e-67
EXOSC1	GERD	HC	Dist	Suprabasal	0.049	0.579	0.4	0.179	1.59e-71	1.98e-67
TBCB	GERD	HC	Dist	Suprabasal	0.079	0.78	0.577	0.203	1.65e-71	2.05e-67
FAM3D	GERD	HC	Dist	Suprabasal	-0.221	0.396	0.459	-0.063	1.67e-71	2.08e-67
LAP3	GERD	HC	Dist	Suprabasal	0.053	0.58	0.401	0.179	1.68e-71	2.09e-67
MVK	GERD	HC	Dist	Suprabasal	0.044	0.503	0.34	0.163	1.94e-71	2.41e-67
SLC25A33	GERD	HC	Dist	Suprabasal	0.029	0.212	0.118	0.094	2.18e-71	2.72e-67
GMPPB	GERD	HC	Dist	Suprabasal	0.035	0.419	0.273	0.146	2.33e-71	2.89e-67
PHB2	GERD	HC	Dist	Suprabasal	0.103	0.899	0.714	0.185	2.34e-71	2.91e-67
RFC2	GERD	HC	Dist	Suprabasal	0.029	0.338	0.21	0.128	2.43e-71	3.02e-67
CDK11B	GERD	HC	Dist	Suprabasal	0.029	0.234	0.135	0.099	2.59e-71	3.22e-67
TASOR2	GERD	HC	Dist	Suprabasal	0.034	0.265	0.158	0.107	2.82e-71	3.51e-67
DTYMK	GERD	HC	Dist	Suprabasal	0.039	0.456	0.301	0.155	2.86e-71	3.56e-67
CAPN7	GERD	HC	Dist	Suprabasal	0.029	0.301	0.184	0.117	2.87e-71	3.57e-67
CLN3	GERD	HC	Dist	Suprabasal	0.037	0.417	0.274	0.143	2.95e-71	3.67e-67
ELOF1	GERD	HC	Dist	Suprabasal	0.04	0.537	0.361	0.176	3.22e-71	4e-67
POLR2G	GERD	HC	Dist	Suprabasal	0.07	0.735	0.533	0.202	3.3e-71	4.11e-67
MTRF1L	GERD	HC	Dist	Suprabasal	0.03	0.333	0.208	0.125	3.46e-71	4.3e-67
MARK3	GERD	HC	Dist	Suprabasal	0.038	0.415	0.273	0.142	3.69e-71	4.58e-67
MRPL45	GERD	HC	Dist	Suprabasal	0.039	0.461	0.307	0.154	3.86e-71	4.8e-67
PTPN1	GERD	HC	Dist	Suprabasal	0.041	0.468	0.313	0.155	3.87e-71	4.81e-67
TMEM14C	GERD	HC	Dist	Suprabasal	0.092	0.9	0.749	0.151	3.95e-71	4.91e-67
ARHGEF9	GERD	HC	Dist	Suprabasal	0.026	0.217	0.122	0.095	4.04e-71	5.02e-67
GTPBP4	GERD	HC	Dist	Suprabasal	0.04	0.467	0.311	0.156	4.06e-71	5.05e-67
RCN1	GERD	HC	Dist	Suprabasal	0.033	0.344	0.217	0.127	4.07e-71	5.06e-67
VSIR	GERD	HC	Dist	Suprabasal	0.043	0.422	0.278	0.144	4.12e-71	5.12e-67
GPS1	GERD	HC	Dist	Suprabasal	0.038	0.487	0.324	0.163	4.49e-71	5.58e-67
CXCL16	GERD	HC	Dist	Suprabasal	0.026	0.309	0.189	0.12	4.52e-71	5.62e-67
FBXO27	GERD	HC	Dist	Suprabasal	0.034	0.339	0.212	0.127	4.76e-71	5.92e-67
KLF4	GERD	HC	Dist	Suprabasal	-0.109	0.838	0.789	0.049	4.81e-71	5.98e-67
SORD	GERD	HC	Dist	Suprabasal	0.048	0.587	0.404	0.183	5.17e-71	6.42e-67
HTRA2	GERD	HC	Dist	Suprabasal	0.031	0.291	0.177	0.114	5.73e-71	7.13e-67
TUBGCP2	GERD	HC	Dist	Suprabasal	0.039	0.452	0.3	0.152	5.78e-71	7.19e-67
FTCDNL1	GERD	HC	Dist	Suprabasal	0.022	0.081	0.028	0.053	5.88e-71	7.31e-67
GGNBP2	GERD	HC	Dist	Suprabasal	0.065	0.688	0.489	0.199	6.27e-71	7.8e-67
KIAA0100	GERD	HC	Dist	Suprabasal	0.032	0.337	0.213	0.124	6.6e-71	8.21e-67
RPP25L	GERD	HC	Dist	Suprabasal	0.046	0.532	0.363	0.169	6.8e-71	8.45e-67
SDC4	GERD	HC	Dist	Suprabasal	-0.135	0.528	0.546	-0.018	6.81e-71	8.46e-67
USP16	GERD	HC	Dist	Suprabasal	0.062	0.675	0.475	0.2	6.86e-71	8.53e-67
FXN	GERD	HC	Dist	Suprabasal	0.032	0.203	0.112	0.091	7.14e-71	8.87e-67
BBOX1	GERD	HC	Dist	Suprabasal	0.049	0.528	0.36	0.168	8.07e-71	1e-66
UBAC1	GERD	HC	Dist	Suprabasal	0.063	0.713	0.502	0.211	8.79e-71	1.09e-66
PQBP1	GERD	HC	Dist	Suprabasal	0.054	0.615	0.427	0.188	8.96e-71	1.11e-66
BRD1	GERD	HC	Dist	Suprabasal	0.032	0.274	0.165	0.109	9.25e-71	1.15e-66
CSAD	GERD	HC	Dist	Suprabasal	0.025	0.165	0.084	0.081	9.78e-71	1.22e-66
NKAPD1	GERD	HC	Dist	Suprabasal	0.032	0.389	0.251	0.138	9.93e-71	1.24e-66
JOSD1	GERD	HC	Dist	Suprabasal	0.034	0.284	0.173	0.111	1.08e-70	1.34e-66
ZDHHC12	GERD	HC	Dist	Suprabasal	0.084	0.798	0.604	0.194	1.14e-70	1.41e-66
HOXC4	GERD	HC	Dist	Suprabasal	0.02	0.155	0.076	0.079	1.16e-70	1.44e-66
TSPAN31	GERD	HC	Dist	Suprabasal	0.032	0.443	0.29	0.153	1.22e-70	1.51e-66
ING4	GERD	HC	Dist	Suprabasal	0.029	0.313	0.193	0.12	1.26e-70	1.56e-66
SNHG15	GERD	HC	Dist	Suprabasal	0.044	0.36	0.233	0.127	1.48e-70	1.84e-66
DGKZ	GERD	HC	Dist	Suprabasal	0.031	0.228	0.132	0.096	1.51e-70	1.87e-66
RAB4B	GERD	HC	Dist	Suprabasal	0.031	0.337	0.212	0.125	1.68e-70	2.09e-66
ABCC5	GERD	HC	Dist	Suprabasal	0.035	0.318	0.199	0.119	1.97e-70	2.45e-66
ZMYM5	GERD	HC	Dist	Suprabasal	0.032	0.384	0.246	0.138	2.1e-70	2.61e-66
DLX5	GERD	HC	Dist	Suprabasal	0.021	0.086	0.031	0.055	2.19e-70	2.73e-66
MFSD12	GERD	HC	Dist	Suprabasal	0.028	0.245	0.143	0.102	2.26e-70	2.81e-66
PIP4P1	GERD	HC	Dist	Suprabasal	0.027	0.303	0.185	0.118	2.3e-70	2.86e-66
PON2	GERD	HC	Dist	Suprabasal	0.031	0.422	0.274	0.148	2.51e-70	3.13e-66
SRGAP2B	GERD	HC	Dist	Suprabasal	0.023	0.12	0.053	0.067	2.79e-70	3.47e-66
TMEM115	GERD	HC	Dist	Suprabasal	0.028	0.28	0.169	0.111	2.84e-70	3.53e-66
RRP1	GERD	HC	Dist	Suprabasal	0.042	0.523	0.353	0.17	2.85e-70	3.54e-66
NTAN1	GERD	HC	Dist	Suprabasal	0.038	0.45	0.298	0.152	2.93e-70	3.64e-66
ATF5	GERD	HC	Dist	Suprabasal	0.029	0.294	0.179	0.115	3.04e-70	3.78e-66
GLUD1	GERD	HC	Dist	Suprabasal	0.065	0.707	0.508	0.199	3.05e-70	3.79e-66
SNAPC1	GERD	HC	Dist	Suprabasal	0.034	0.27	0.163	0.107	3.13e-70	3.89e-66
GSDMC	GERD	HC	Dist	Suprabasal	-0.113	0.341	0.4	-0.059	3.15e-70	3.92e-66
RTN3	GERD	HC	Dist	Suprabasal	0.073	0.752	0.556	0.196	3.36e-70	4.18e-66
PREB	GERD	HC	Dist	Suprabasal	0.03	0.31	0.192	0.118	3.6e-70	4.48e-66
WDR41	GERD	HC	Dist	Suprabasal	0.039	0.538	0.362	0.176	3.61e-70	4.49e-66
HSBP1L1	GERD	HC	Dist	Suprabasal	0.06	0.694	0.489	0.205	3.64e-70	4.53e-66
PRRG2	GERD	HC	Dist	Suprabasal	0.031	0.342	0.216	0.126	4.17e-70	5.18e-66
TMEM123	GERD	HC	Dist	Suprabasal	0.054	0.627	0.434	0.193	4.21e-70	5.23e-66
SIPA1	GERD	HC	Dist	Suprabasal	0.03	0.334	0.21	0.124	4.39e-70	5.46e-66
DUSP2	GERD	HC	Dist	Suprabasal	0.045	0.184	0.099	0.085	5.06e-70	6.29e-66
DPH7	GERD	HC	Dist	Suprabasal	0.028	0.182	0.097	0.085	5.25e-70	6.52e-66
BCAS2	GERD	HC	Dist	Suprabasal	0.073	0.708	0.51	0.198	5.92e-70	7.36e-66
SOX4	GERD	HC	Dist	Suprabasal	0.041	0.336	0.214	0.122	6.31e-70	7.85e-66
BLCAP	GERD	HC	Dist	Suprabasal	0.045	0.594	0.408	0.186	6.34e-70	7.88e-66
POLR2L	GERD	HC	Dist	Suprabasal	-0.038	0.988	0.983	0.005	6.49e-70	8.07e-66
COMMD2	GERD	HC	Dist	Suprabasal	0.039	0.527	0.356	0.171	6.74e-70	8.38e-66
TULP4	GERD	HC	Dist	Suprabasal	0.027	0.305	0.187	0.118	7.22e-70	8.98e-66
ARRDC1	GERD	HC	Dist	Suprabasal	0.035	0.442	0.29	0.152	7.49e-70	9.31e-66
ABHD14A	GERD	HC	Dist	Suprabasal	0.025	0.154	0.077	0.077	7.8e-70	9.7e-66
UBA2	GERD	HC	Dist	Suprabasal	0.041	0.516	0.351	0.165	8.53e-70	1.06e-65
WHAMM	GERD	HC	Dist	Suprabasal	0.032	0.261	0.157	0.104	1.01e-69	1.26e-65
BUB3	GERD	HC	Dist	Suprabasal	0.063	0.695	0.497	0.198	1.03e-69	1.28e-65
SLC25A39	GERD	HC	Dist	Suprabasal	0.093	0.829	0.652	0.177	1.08e-69	1.35e-65
MSH3	GERD	HC	Dist	Suprabasal	0.037	0.318	0.201	0.117	1.19e-69	1.48e-65
PSMB3	GERD	HC	Dist	Suprabasal	0.098	0.956	0.845	0.111	1.2e-69	1.5e-65
PLEKHH3	GERD	HC	Dist	Suprabasal	0.04	0.481	0.324	0.157	1.27e-69	1.58e-65
TMEM106C	GERD	HC	Dist	Suprabasal	0.037	0.442	0.291	0.151	1.33e-69	1.65e-65
PABPN1	GERD	HC	Dist	Suprabasal	0.043	0.561	0.382	0.179	1.47e-69	1.83e-65
PIGX	GERD	HC	Dist	Suprabasal	0.035	0.318	0.199	0.119	1.56e-69	1.94e-65
RIN1	GERD	HC	Dist	Suprabasal	0.039	0.189	0.103	0.086	1.73e-69	2.15e-65
SCEL	GERD	HC	Dist	Suprabasal	-0.121	0.777	0.75	0.027	1.78e-69	2.22e-65
RBM11	GERD	HC	Dist	Suprabasal	0.014	0.049	0.011	0.038	1.83e-69	2.27e-65
GLRX2	GERD	HC	Dist	Suprabasal	0.05	0.607	0.422	0.185	1.99e-69	2.48e-65
MCRIP1	GERD	HC	Dist	Suprabasal	0.028	0.215	0.121	0.094	2.11e-69	2.62e-65
FDX2	GERD	HC	Dist	Suprabasal	0.034	0.322	0.203	0.119	2.31e-69	2.87e-65
LINC02381	GERD	HC	Dist	Suprabasal	0.019	0.1	0.04	0.06	2.34e-69	2.91e-65
SEPHS1	GERD	HC	Dist	Suprabasal	0.03	0.299	0.184	0.115	3.02e-69	3.75e-65
GRK6	GERD	HC	Dist	Suprabasal	0.028	0.222	0.127	0.095	3.04e-69	3.78e-65
NUCB2	GERD	HC	Dist	Suprabasal	-0.081	0.929	0.904	0.025	3.74e-69	4.65e-65
TAZ	GERD	HC	Dist	Suprabasal	0.028	0.246	0.144	0.102	3.74e-69	4.65e-65
HLA-DRA	GERD	HC	Dist	Suprabasal	0.051	0.134	0.065	0.069	3.83e-69	4.76e-65
ANAPC15	GERD	HC	Dist	Suprabasal	0.062	0.685	0.486	0.199	3.84e-69	4.77e-65
TRMT2A	GERD	HC	Dist	Suprabasal	0.03	0.213	0.12	0.093	4.67e-69	5.81e-65
CTSZ	GERD	HC	Dist	Suprabasal	0.035	0.201	0.112	0.089	4.73e-69	5.89e-65
MRPL49	GERD	HC	Dist	Suprabasal	0.034	0.413	0.27	0.143	4.86e-69	6.05e-65
STEAP1	GERD	HC	Dist	Suprabasal	-0.091	0.147	0.226	-0.079	5.32e-69	6.62e-65
METTL2B	GERD	HC	Dist	Suprabasal	0.032	0.279	0.171	0.108	5.35e-69	6.65e-65
MAP2	GERD	HC	Dist	Suprabasal	0.014	0.069	0.022	0.047	5.39e-69	6.7e-65
CDC5L	GERD	HC	Dist	Suprabasal	0.049	0.575	0.397	0.178	6.02e-69	7.48e-65
CCSER2	GERD	HC	Dist	Suprabasal	0.05	0.611	0.422	0.189	6.04e-69	7.51e-65
AC092745.4	GERD	HC	Dist	Suprabasal	0.013	0.118	0.051	0.067	6.33e-69	7.86e-65
MTAP	GERD	HC	Dist	Suprabasal	0.038	0.455	0.302	0.153	6.39e-69	7.94e-65
MAP4K5	GERD	HC	Dist	Suprabasal	0.036	0.443	0.294	0.149	6.4e-69	7.95e-65
APOM	GERD	HC	Dist	Suprabasal	0.023	0.135	0.064	0.071	6.73e-69	8.37e-65
TOR2A	GERD	HC	Dist	Suprabasal	0.023	0.221	0.125	0.096	6.83e-69	8.5e-65
IRF7	GERD	HC	Dist	Suprabasal	0.024	0.172	0.089	0.083	7.57e-69	9.41e-65
PPFIA1	GERD	HC	Dist	Suprabasal	0.03	0.289	0.177	0.112	7.59e-69	9.43e-65
NDUFS8	GERD	HC	Dist	Suprabasal	0.096	0.966	0.869	0.097	7.65e-69	9.52e-65
CBY1	GERD	HC	Dist	Suprabasal	0.033	0.424	0.28	0.144	7.77e-69	9.66e-65
BRMS1	GERD	HC	Dist	Suprabasal	0.043	0.525	0.357	0.168	8.12e-69	1.01e-64
BOLA1	GERD	HC	Dist	Suprabasal	0.034	0.314	0.197	0.117	8.85e-69	1.1e-64
MTPN	GERD	HC	Dist	Suprabasal	0.099	0.92	0.831	0.089	1.01e-68	1.25e-64
MANF	GERD	HC	Dist	Suprabasal	0.087	0.82	0.652	0.168	1.04e-68	1.29e-64
CSKMT	GERD	HC	Dist	Suprabasal	0.036	0.275	0.169	0.106	1.12e-68	1.39e-64
MIR205HG	GERD	HC	Dist	Suprabasal	0.107	0.968	0.88	0.088	1.18e-68	1.47e-64
LGALS3BP	GERD	HC	Dist	Suprabasal	0.082	0.805	0.605	0.2	1.2e-68	1.49e-64
RAB30-DT	GERD	HC	Dist	Suprabasal	0.024	0.257	0.152	0.105	1.21e-68	1.5e-64
UTP14A	GERD	HC	Dist	Suprabasal	0.037	0.317	0.2	0.117	1.26e-68	1.56e-64
AACS	GERD	HC	Dist	Suprabasal	0.04	0.483	0.325	0.158	1.33e-68	1.65e-64
EEF1AKMT2	GERD	HC	Dist	Suprabasal	0.023	0.299	0.182	0.117	1.38e-68	1.72e-64
ADPRHL2	GERD	HC	Dist	Suprabasal	0.038	0.53	0.356	0.174	1.47e-68	1.82e-64
CLNS1A	GERD	HC	Dist	Suprabasal	0.084	0.818	0.618	0.2	1.55e-68	1.93e-64
ZNF131	GERD	HC	Dist	Suprabasal	0.034	0.367	0.237	0.13	1.66e-68	2.06e-64
PPP2R2C	GERD	HC	Dist	Suprabasal	0.028	0.323	0.202	0.121	1.69e-68	2.1e-64
LEPROTL1	GERD	HC	Dist	Suprabasal	0.038	0.536	0.362	0.174	1.84e-68	2.29e-64
TRIM8	GERD	HC	Dist	Suprabasal	0.031	0.256	0.153	0.103	1.95e-68	2.42e-64
IRX5	GERD	HC	Dist	Suprabasal	0.034	0.299	0.186	0.113	1.98e-68	2.47e-64
AKIRIN2	GERD	HC	Dist	Suprabasal	0.028	0.422	0.276	0.146	2.23e-68	2.77e-64
GANAB	GERD	HC	Dist	Suprabasal	0.035	0.367	0.237	0.13	2.64e-68	3.28e-64
PNN	GERD	HC	Dist	Suprabasal	0.069	0.736	0.532	0.204	2.71e-68	3.37e-64
ENDOV	GERD	HC	Dist	Suprabasal	0.027	0.276	0.166	0.11	2.88e-68	3.58e-64
PANK3	GERD	HC	Dist	Suprabasal	0.031	0.399	0.26	0.139	2.89e-68	3.59e-64
ZNF720	GERD	HC	Dist	Suprabasal	0.027	0.311	0.192	0.119	2.93e-68	3.65e-64
CKS2	GERD	HC	Dist	Suprabasal	0.049	0.474	0.324	0.15	2.98e-68	3.71e-64
ITGAE	GERD	HC	Dist	Suprabasal	0.067	0.745	0.543	0.202	3.06e-68	3.8e-64
SIGIRR	GERD	HC	Dist	Suprabasal	0.031	0.281	0.173	0.108	3.08e-68	3.83e-64
PHAX	GERD	HC	Dist	Suprabasal	0.046	0.594	0.408	0.186	3.25e-68	4.04e-64
RGS20	GERD	HC	Dist	Suprabasal	0.013	0.066	0.02	0.046	3.33e-68	4.14e-64
CHCHD6	GERD	HC	Dist	Suprabasal	0.03	0.33	0.207	0.123	3.7e-68	4.6e-64
RNF19A	GERD	HC	Dist	Suprabasal	0.036	0.378	0.246	0.132	3.73e-68	4.63e-64
UTP11	GERD	HC	Dist	Suprabasal	0.052	0.616	0.428	0.188	3.79e-68	4.72e-64
HPS6	GERD	HC	Dist	Suprabasal	0.024	0.194	0.106	0.088	3.93e-68	4.88e-64
RBCK1	GERD	HC	Dist	Suprabasal	0.06	0.68	0.48	0.2	4e-68	4.98e-64
KRT6C	GERD	HC	Dist	Suprabasal	0.158	0.857	0.813	0.044	4.1e-68	5.1e-64
SPRYD4	GERD	HC	Dist	Suprabasal	0.041	0.478	0.322	0.156	4.33e-68	5.39e-64
CNBD2	GERD	HC	Dist	Suprabasal	0.029	0.198	0.109	0.089	4.51e-68	5.6e-64
GSTO1	GERD	HC	Dist	Suprabasal	0.088	0.848	0.657	0.191	4.67e-68	5.81e-64
DERL2	GERD	HC	Dist	Suprabasal	0.042	0.564	0.386	0.178	4.89e-68	6.08e-64
SF3A2	GERD	HC	Dist	Suprabasal	0.031	0.264	0.159	0.105	4.94e-68	6.15e-64
STYXL1	GERD	HC	Dist	Suprabasal	0.029	0.392	0.253	0.139	4.96e-68	6.16e-64
UTP6	GERD	HC	Dist	Suprabasal	0.032	0.413	0.271	0.142	5.09e-68	6.32e-64
MIA3	GERD	HC	Dist	Suprabasal	0.034	0.395	0.257	0.138	5.34e-68	6.64e-64
TXNRD2	GERD	HC	Dist	Suprabasal	0.026	0.191	0.104	0.087	5.47e-68	6.8e-64
OXCT1	GERD	HC	Dist	Suprabasal	0.041	0.546	0.369	0.177	6.29e-68	7.82e-64
WFDC5	GERD	HC	Dist	Suprabasal	0.023	0.104	0.044	0.06	6.6e-68	8.2e-64
SP100	GERD	HC	Dist	Suprabasal	0.036	0.437	0.29	0.147	6.76e-68	8.4e-64
AKT1	GERD	HC	Dist	Suprabasal	0.031	0.366	0.236	0.13	6.95e-68	8.64e-64
NELFB	GERD	HC	Dist	Suprabasal	0.032	0.364	0.235	0.129	7.24e-68	9e-64
MYL6B	GERD	HC	Dist	Suprabasal	0.062	0.691	0.493	0.198	8.2e-68	1.02e-63
AVPI1	GERD	HC	Dist	Suprabasal	0.029	0.123	0.056	0.067	8.44e-68	1.05e-63
RUFY3	GERD	HC	Dist	Suprabasal	0.048	0.604	0.422	0.182	9.97e-68	1.24e-63
ANKLE2	GERD	HC	Dist	Suprabasal	0.031	0.353	0.226	0.127	1.02e-67	1.27e-63
LSM14A	GERD	HC	Dist	Suprabasal	0.045	0.556	0.384	0.172	1.05e-67	1.3e-63
PAICS	GERD	HC	Dist	Suprabasal	0.043	0.488	0.33	0.158	1.07e-67	1.34e-63
FLAD1	GERD	HC	Dist	Suprabasal	0.033	0.332	0.212	0.12	1.22e-67	1.52e-63
PCCB	GERD	HC	Dist	Suprabasal	0.038	0.451	0.3	0.151	1.22e-67	1.52e-63
PPFIBP1	GERD	HC	Dist	Suprabasal	0.04	0.501	0.34	0.161	1.24e-67	1.55e-63
COQ2	GERD	HC	Dist	Suprabasal	0.033	0.453	0.3	0.153	1.27e-67	1.57e-63
ODF2L	GERD	HC	Dist	Suprabasal	0.029	0.337	0.213	0.124	1.31e-67	1.63e-63
WDR46	GERD	HC	Dist	Suprabasal	0.039	0.458	0.309	0.149	1.33e-67	1.65e-63
PGAM5	GERD	HC	Dist	Suprabasal	0.031	0.218	0.126	0.092	1.35e-67	1.68e-63
SELENOO	GERD	HC	Dist	Suprabasal	0.028	0.295	0.182	0.113	1.38e-67	1.72e-63
SH3BP1	GERD	HC	Dist	Suprabasal	0.029	0.36	0.23	0.13	1.69e-67	2.1e-63
ZNF622	GERD	HC	Dist	Suprabasal	0.034	0.423	0.279	0.144	1.91e-67	2.38e-63
MPDU1	GERD	HC	Dist	Suprabasal	0.032	0.414	0.272	0.142	2.25e-67	2.8e-63
KLHDC2	GERD	HC	Dist	Suprabasal	0.039	0.507	0.343	0.164	2.27e-67	2.82e-63
NUDT16	GERD	HC	Dist	Suprabasal	0.027	0.302	0.187	0.115	2.87e-67	3.56e-63
GCFC2	GERD	HC	Dist	Suprabasal	0.026	0.183	0.099	0.084	3.63e-67	4.51e-63
HTATSF1	GERD	HC	Dist	Suprabasal	0.039	0.454	0.305	0.149	3.67e-67	4.56e-63
PLEKHM2	GERD	HC	Dist	Suprabasal	0.03	0.337	0.214	0.123	3.87e-67	4.82e-63
HNRNPA1	GERD	HC	Dist	Suprabasal	0.103	0.975	0.891	0.084	3.99e-67	4.96e-63
TRIP6	GERD	HC	Dist	Suprabasal	0.068	0.719	0.519	0.2	4.06e-67	5.04e-63
IMP4	GERD	HC	Dist	Suprabasal	0.05	0.601	0.417	0.184	4.06e-67	5.05e-63
SREK1	GERD	HC	Dist	Suprabasal	0.043	0.554	0.38	0.174	4.11e-67	5.11e-63
ADAD2	GERD	HC	Dist	Suprabasal	0.023	0.32	0.197	0.123	4.5e-67	5.59e-63
RBMX	GERD	HC	Dist	Suprabasal	0.054	0.659	0.457	0.202	4.86e-67	6.04e-63
PABPC4	GERD	HC	Dist	Suprabasal	0.051	0.575	0.396	0.179	5.7e-67	7.08e-63
CDKN2AIPNL	GERD	HC	Dist	Suprabasal	0.027	0.325	0.204	0.121	6.6e-67	8.2e-63
NUDT5	GERD	HC	Dist	Suprabasal	0.071	0.767	0.562	0.205	6.86e-67	8.53e-63
GSK3B	GERD	HC	Dist	Suprabasal	0.033	0.345	0.222	0.123	6.89e-67	8.56e-63
SS18L2	GERD	HC	Dist	Suprabasal	0.041	0.558	0.383	0.175	7.35e-67	9.14e-63
IDH2	GERD	HC	Dist	Suprabasal	0.1	0.895	0.748	0.147	7.64e-67	9.5e-63
MED27	GERD	HC	Dist	Suprabasal	0.026	0.302	0.187	0.115	7.72e-67	9.59e-63
RRAGC	GERD	HC	Dist	Suprabasal	0.031	0.41	0.269	0.141	7.83e-67	9.74e-63
IDNK	GERD	HC	Dist	Suprabasal	0.021	0.221	0.126	0.095	8.33e-67	1.04e-62
SMC3	GERD	HC	Dist	Suprabasal	0.054	0.61	0.428	0.182	8.38e-67	1.04e-62
ATP2B4	GERD	HC	Dist	Suprabasal	0.029	0.298	0.184	0.114	8.45e-67	1.05e-62
SNHG6	GERD	HC	Dist	Suprabasal	0.096	0.918	0.756	0.162	8.49e-67	1.06e-62
NTMT1	GERD	HC	Dist	Suprabasal	0.035	0.439	0.293	0.146	9.31e-67	1.16e-62
TUBB	GERD	HC	Dist	Suprabasal	0.098	0.835	0.65	0.185	9.85e-67	1.22e-62
YRDC	GERD	HC	Dist	Suprabasal	0.029	0.366	0.237	0.129	1.04e-66	1.29e-62
SPAST	GERD	HC	Dist	Suprabasal	0.028	0.213	0.122	0.091	1.17e-66	1.45e-62
NXT1	GERD	HC	Dist	Suprabasal	0.032	0.363	0.235	0.128	1.19e-66	1.48e-62
GMPR2	GERD	HC	Dist	Suprabasal	0.038	0.431	0.288	0.143	1.27e-66	1.57e-62
SPATA20	GERD	HC	Dist	Suprabasal	0.018	0.135	0.064	0.071	1.28e-66	1.59e-62
EZH2	GERD	HC	Dist	Suprabasal	0.032	0.261	0.158	0.103	1.32e-66	1.64e-62
HSCB	GERD	HC	Dist	Suprabasal	0.032	0.319	0.203	0.116	1.34e-66	1.66e-62
SNX18	GERD	HC	Dist	Suprabasal	0.022	0.155	0.079	0.076	1.45e-66	1.8e-62
STAU1	GERD	HC	Dist	Suprabasal	0.065	0.72	0.518	0.202	1.54e-66	1.92e-62
SLC6A11	GERD	HC	Dist	Suprabasal	0.021	0.141	0.068	0.073	1.56e-66	1.93e-62
DUSP28	GERD	HC	Dist	Suprabasal	0.022	0.2	0.111	0.089	1.56e-66	1.94e-62
R3HDM2	GERD	HC	Dist	Suprabasal	0.034	0.368	0.24	0.128	1.8e-66	2.23e-62
RBPMS	GERD	HC	Dist	Suprabasal	0.024	0.268	0.162	0.106	1.8e-66	2.24e-62
SUPT16H	GERD	HC	Dist	Suprabasal	0.049	0.505	0.347	0.158	2.05e-66	2.54e-62
N4BP1	GERD	HC	Dist	Suprabasal	0.035	0.493	0.331	0.162	2.22e-66	2.76e-62
BAG5	GERD	HC	Dist	Suprabasal	0.042	0.568	0.389	0.179	2.23e-66	2.78e-62
BLOC1S1	GERD	HC	Dist	Suprabasal	-0.054	0.964	0.937	0.027	2.25e-66	2.8e-62
PEX7	GERD	HC	Dist	Suprabasal	0.023	0.28	0.17	0.11	3.06e-66	3.8e-62
GPATCH2	GERD	HC	Dist	Suprabasal	0.027	0.285	0.174	0.111	3.15e-66	3.92e-62
STX17-AS1	GERD	HC	Dist	Suprabasal	0.02	0.189	0.102	0.087	3.28e-66	4.08e-62
CPA4	GERD	HC	Dist	Suprabasal	0.021	0.087	0.033	0.054	3.54e-66	4.4e-62
POLR3D	GERD	HC	Dist	Suprabasal	0.027	0.248	0.148	0.1	4.07e-66	5.06e-62
MPV17L2	GERD	HC	Dist	Suprabasal	0.023	0.142	0.07	0.072	4.11e-66	5.11e-62
MAP2K4	GERD	HC	Dist	Suprabasal	0.027	0.342	0.218	0.124	4.17e-66	5.19e-62
RPA2	GERD	HC	Dist	Suprabasal	0.032	0.407	0.267	0.14	4.78e-66	5.94e-62
CPTP	GERD	HC	Dist	Suprabasal	0.028	0.365	0.235	0.13	4.9e-66	6.09e-62
PTMA	GERD	HC	Dist	Suprabasal	0.064	1	0.997	0.003	5.11e-66	6.35e-62
UBB	GERD	HC	Dist	Suprabasal	0.082	0.991	0.97	0.021	5.2e-66	6.47e-62
YES1	GERD	HC	Dist	Suprabasal	0.041	0.513	0.35	0.163	5.26e-66	6.54e-62
CRLS1	GERD	HC	Dist	Suprabasal	0.031	0.351	0.227	0.124	5.4e-66	6.71e-62
C11orf49	GERD	HC	Dist	Suprabasal	0.026	0.209	0.118	0.091	5.74e-66	7.13e-62
GUF1	GERD	HC	Dist	Suprabasal	0.029	0.301	0.188	0.113	5.81e-66	7.22e-62
COMMD9	GERD	HC	Dist	Suprabasal	0.044	0.545	0.377	0.168	5.86e-66	7.29e-62
ZFC3H1	GERD	HC	Dist	Suprabasal	0.04	0.43	0.289	0.141	7.62e-66	9.47e-62
BBC3	GERD	HC	Dist	Suprabasal	0.026	0.084	0.032	0.052	7.94e-66	9.87e-62
ZDHHC2	GERD	HC	Dist	Suprabasal	-0.061	0.06	0.126	-0.066	8.29e-66	1.03e-61
GTPBP3	GERD	HC	Dist	Suprabasal	0.026	0.172	0.091	0.081	8.64e-66	1.07e-61
DNASE2	GERD	HC	Dist	Suprabasal	0.034	0.403	0.265	0.138	8.93e-66	1.11e-61
CEP164	GERD	HC	Dist	Suprabasal	0.03	0.228	0.134	0.094	1.07e-65	1.33e-61
RAB4A	GERD	HC	Dist	Suprabasal	0.076	0.782	0.575	0.207	1.07e-65	1.33e-61
ABHD16A	GERD	HC	Dist	Suprabasal	0.036	0.453	0.305	0.148	1.16e-65	1.44e-61
GALK1	GERD	HC	Dist	Suprabasal	0.052	0.638	0.445	0.193	1.18e-65	1.47e-61
STX6	GERD	HC	Dist	Suprabasal	0.035	0.462	0.309	0.153	1.25e-65	1.56e-61
SSBP4	GERD	HC	Dist	Suprabasal	0.029	0.204	0.116	0.088	1.27e-65	1.58e-61
SSBP3	GERD	HC	Dist	Suprabasal	0.035	0.488	0.33	0.158	1.45e-65	1.8e-61
CHD1	GERD	HC	Dist	Suprabasal	0.031	0.304	0.191	0.113	1.51e-65	1.88e-61
TFAM	GERD	HC	Dist	Suprabasal	0.039	0.487	0.331	0.156	1.53e-65	1.9e-61
GNPTG	GERD	HC	Dist	Suprabasal	0.028	0.391	0.254	0.137	1.67e-65	2.08e-61
PPIF	GERD	HC	Dist	Suprabasal	0.032	0.406	0.267	0.139	1.7e-65	2.11e-61
CAPRIN1	GERD	HC	Dist	Suprabasal	0.048	0.578	0.404	0.174	1.86e-65	2.31e-61
CALM2	GERD	HC	Dist	Suprabasal	-0.056	0.968	0.939	0.029	1.89e-65	2.35e-61
UBE2Z	GERD	HC	Dist	Suprabasal	0.032	0.389	0.255	0.134	1.93e-65	2.4e-61
DTNBP1	GERD	HC	Dist	Suprabasal	0.029	0.207	0.118	0.089	1.97e-65	2.46e-61
CDV3	GERD	HC	Dist	Suprabasal	0.088	0.818	0.637	0.181	2.21e-65	2.75e-61
SGPP2	GERD	HC	Dist	Suprabasal	0.036	0.473	0.319	0.154	2.38e-65	2.96e-61
C15orf40	GERD	HC	Dist	Suprabasal	0.038	0.514	0.35	0.164	2.43e-65	3.03e-61
RRAS	GERD	HC	Dist	Suprabasal	0.037	0.402	0.267	0.135	2.61e-65	3.25e-61
MXI1	GERD	HC	Dist	Suprabasal	0.043	0.557	0.385	0.172	2.62e-65	3.25e-61
EEF1AKMT4	GERD	HC	Dist	Suprabasal	0.034	0.259	0.158	0.101	2.76e-65	3.43e-61
TXNDC12	GERD	HC	Dist	Suprabasal	0.042	0.563	0.387	0.176	2.8e-65	3.48e-61
KAT8	GERD	HC	Dist	Suprabasal	0.029	0.224	0.131	0.093	2.88e-65	3.58e-61
LSM2	GERD	HC	Dist	Suprabasal	0.064	0.715	0.515	0.2	2.89e-65	3.59e-61
POLR1E	GERD	HC	Dist	Suprabasal	0.032	0.187	0.103	0.084	3.28e-65	4.08e-61
PDZD8	GERD	HC	Dist	Suprabasal	0.031	0.427	0.282	0.145	3.41e-65	4.24e-61
NPHP3	GERD	HC	Dist	Suprabasal	0.028	0.185	0.102	0.083	3.47e-65	4.31e-61
IWS1	GERD	HC	Dist	Suprabasal	0.033	0.345	0.222	0.123	3.48e-65	4.33e-61
CEP57	GERD	HC	Dist	Suprabasal	0.035	0.419	0.279	0.14	3.57e-65	4.44e-61
TOMM6	GERD	HC	Dist	Suprabasal	0.074	0.964	0.907	0.057	4.04e-65	5.02e-61
TMEM187	GERD	HC	Dist	Suprabasal	0.026	0.188	0.104	0.084	4.06e-65	5.05e-61
AP3S2	GERD	HC	Dist	Suprabasal	0.025	0.264	0.16	0.104	4.13e-65	5.13e-61
RPS6KA4	GERD	HC	Dist	Suprabasal	0.028	0.283	0.175	0.108	4.19e-65	5.21e-61
TIMM10B	GERD	HC	Dist	Suprabasal	0.028	0.362	0.233	0.129	4.2e-65	5.22e-61
XRCC5	GERD	HC	Dist	Suprabasal	0.096	0.93	0.796	0.134	4.27e-65	5.31e-61
PSMD2	GERD	HC	Dist	Suprabasal	0.078	0.792	0.596	0.196	4.4e-65	5.47e-61
MINDY2	GERD	HC	Dist	Suprabasal	0.031	0.399	0.261	0.138	4.63e-65	5.76e-61
TBXAS1	GERD	HC	Dist	Suprabasal	0.022	0.373	0.238	0.135	4.84e-65	6.02e-61
PHF19	GERD	HC	Dist	Suprabasal	0.033	0.215	0.125	0.09	5.48e-65	6.82e-61
TAGLN2	GERD	HC	Dist	Suprabasal	0.092	0.981	0.913	0.068	5.52e-65	6.86e-61
PIK3R2	GERD	HC	Dist	Suprabasal	0.032	0.361	0.234	0.127	5.56e-65	6.91e-61
SLC4A1AP	GERD	HC	Dist	Suprabasal	0.03	0.43	0.285	0.145	5.57e-65	6.92e-61
CHD2	GERD	HC	Dist	Suprabasal	0.041	0.484	0.331	0.153	5.57e-65	6.93e-61
CEACAM19	GERD	HC	Dist	Suprabasal	0.014	0.062	0.018	0.044	5.8e-65	7.22e-61
SHLD1	GERD	HC	Dist	Suprabasal	0.02	0.222	0.127	0.095	6.42e-65	7.98e-61
CEP63	GERD	HC	Dist	Suprabasal	0.033	0.435	0.289	0.146	6.55e-65	8.14e-61
JOSD2	GERD	HC	Dist	Suprabasal	0.079	0.787	0.592	0.195	6.97e-65	8.66e-61
FAM219B	GERD	HC	Dist	Suprabasal	0.028	0.385	0.251	0.134	7.09e-65	8.82e-61
ACTR1A	GERD	HC	Dist	Suprabasal	0.043	0.552	0.379	0.173	7.21e-65	8.97e-61
FABP12	GERD	HC	Dist	Suprabasal	0.023	0.11	0.049	0.061	7.43e-65	9.23e-61
BTBD6	GERD	HC	Dist	Suprabasal	0.038	0.519	0.354	0.165	7.68e-65	9.55e-61
HSF1	GERD	HC	Dist	Suprabasal	0.026	0.355	0.228	0.127	7.93e-65	9.85e-61
HILPDA	GERD	HC	Dist	Suprabasal	0.03	0.358	0.23	0.128	7.99e-65	9.94e-61
HEXB	GERD	HC	Dist	Suprabasal	0.025	0.24	0.142	0.098	8.16e-65	1.01e-60
TAP1	GERD	HC	Dist	Suprabasal	0.036	0.265	0.164	0.101	8.46e-65	1.05e-60
NOB1	GERD	HC	Dist	Suprabasal	0.047	0.523	0.364	0.159	8.77e-65	1.09e-60
HPF1	GERD	HC	Dist	Suprabasal	0.044	0.539	0.372	0.167	9.12e-65	1.13e-60
C22orf39	GERD	HC	Dist	Suprabasal	0.032	0.513	0.346	0.167	9.14e-65	1.14e-60
ING1	GERD	HC	Dist	Suprabasal	0.027	0.27	0.164	0.106	9.18e-65	1.14e-60
KCTD17	GERD	HC	Dist	Suprabasal	0.017	0.084	0.031	0.053	9.53e-65	1.18e-60
SLC25A26	GERD	HC	Dist	Suprabasal	0.031	0.396	0.261	0.135	1.01e-64	1.26e-60
PAXX	GERD	HC	Dist	Suprabasal	0.051	0.544	0.378	0.166	1.09e-64	1.36e-60
PACSIN3	GERD	HC	Dist	Suprabasal	0.048	0.618	0.43	0.188	1.23e-64	1.53e-60
ATP6V1B2	GERD	HC	Dist	Suprabasal	0.033	0.468	0.316	0.152	1.36e-64	1.69e-60
RAB7B	GERD	HC	Dist	Suprabasal	0.03	0.242	0.144	0.098	1.37e-64	1.7e-60
AKAP17A	GERD	HC	Dist	Suprabasal	0.024	0.197	0.11	0.087	1.38e-64	1.71e-60
REXO4	GERD	HC	Dist	Suprabasal	0.03	0.318	0.202	0.116	1.49e-64	1.86e-60
CERT1	GERD	HC	Dist	Suprabasal	0.043	0.524	0.361	0.163	1.53e-64	1.9e-60
SEPTIN1	GERD	HC	Dist	Suprabasal	0.03	0.145	0.074	0.071	1.56e-64	1.94e-60
FARSA	GERD	HC	Dist	Suprabasal	0.04	0.483	0.329	0.154	1.65e-64	2.05e-60
ATAD3A	GERD	HC	Dist	Suprabasal	0.03	0.287	0.179	0.108	1.76e-64	2.19e-60
GSDMD	GERD	HC	Dist	Suprabasal	0.031	0.297	0.185	0.112	1.79e-64	2.23e-60
AGPS	GERD	HC	Dist	Suprabasal	0.03	0.335	0.214	0.121	1.87e-64	2.33e-60
RAB5IF	GERD	HC	Dist	Suprabasal	0.102	0.954	0.832	0.122	1.89e-64	2.35e-60
TCAF1	GERD	HC	Dist	Suprabasal	0.027	0.278	0.171	0.107	1.95e-64	2.43e-60
AGAP2-AS1	GERD	HC	Dist	Suprabasal	0.029	0.183	0.101	0.082	1.99e-64	2.48e-60
DDX24	GERD	HC	Dist	Suprabasal	0.075	0.798	0.595	0.203	2.36e-64	2.94e-60
EIF1AY	GERD	HC	Dist	Suprabasal	0.034	0.161	0.083	0.078	2.4e-64	2.98e-60
G6PD	GERD	HC	Dist	Suprabasal	0.061	0.668	0.481	0.187	2.94e-64	3.66e-60
NABP2	GERD	HC	Dist	Suprabasal	0.032	0.31	0.197	0.113	3.14e-64	3.9e-60
NKAP	GERD	HC	Dist	Suprabasal	0.038	0.519	0.354	0.165	3.2e-64	3.98e-60
RSU1	GERD	HC	Dist	Suprabasal	0.037	0.547	0.375	0.172	3.28e-64	4.08e-60
CPSF6	GERD	HC	Dist	Suprabasal	0.034	0.453	0.305	0.148	3.36e-64	4.18e-60
ECI1	GERD	HC	Dist	Suprabasal	0.068	0.762	0.54	0.222	3.47e-64	4.31e-60
HARS	GERD	HC	Dist	Suprabasal	0.036	0.49	0.335	0.155	3.55e-64	4.41e-60
GTF2IRD2	GERD	HC	Dist	Suprabasal	0.016	0.082	0.031	0.051	3.94e-64	4.9e-60
RSRP1	GERD	HC	Dist	Suprabasal	0.087	0.853	0.671	0.182	4.27e-64	5.31e-60
ILKAP	GERD	HC	Dist	Suprabasal	0.03	0.356	0.231	0.125	4.45e-64	5.54e-60
MAP4K4	GERD	HC	Dist	Suprabasal	0.037	0.451	0.305	0.146	4.81e-64	5.98e-60
RBM27	GERD	HC	Dist	Suprabasal	0.042	0.509	0.35	0.159	5.68e-64	7.06e-60
CNOT2	GERD	HC	Dist	Suprabasal	0.04	0.552	0.381	0.171	5.88e-64	7.32e-60
DHRS7B	GERD	HC	Dist	Suprabasal	0.032	0.39	0.257	0.133	6.16e-64	7.66e-60
BCL9L	GERD	HC	Dist	Suprabasal	0.029	0.262	0.16	0.102	6.38e-64	7.93e-60
PPP1R12A	GERD	HC	Dist	Suprabasal	0.052	0.596	0.421	0.175	6.41e-64	7.97e-60
PTP4A2	GERD	HC	Dist	Suprabasal	0.05	0.623	0.437	0.186	7.48e-64	9.3e-60
RPL12	GERD	HC	Dist	Suprabasal	0.04	1	1	0	7.74e-64	9.63e-60
PUM3	GERD	HC	Dist	Suprabasal	0.049	0.603	0.422	0.181	9.03e-64	1.12e-59
FAF2	GERD	HC	Dist	Suprabasal	0.031	0.394	0.26	0.134	9.47e-64	1.18e-59
RNF5	GERD	HC	Dist	Suprabasal	0.033	0.469	0.317	0.152	1.02e-63	1.26e-59
RALGPS2	GERD	HC	Dist	Suprabasal	0.05	0.597	0.424	0.173	1.04e-63	1.29e-59
YARS2	GERD	HC	Dist	Suprabasal	0.031	0.313	0.199	0.114	1.07e-63	1.33e-59
PCGF5	GERD	HC	Dist	Suprabasal	0.024	0.359	0.231	0.128	1.16e-63	1.45e-59
ARFGEF1	GERD	HC	Dist	Suprabasal	0.033	0.373	0.245	0.128	1.25e-63	1.55e-59
ITFG1	GERD	HC	Dist	Suprabasal	0.026	0.351	0.226	0.125	1.25e-63	1.56e-59
ERC1	GERD	HC	Dist	Suprabasal	0.035	0.359	0.237	0.122	1.29e-63	1.6e-59
TUFM	GERD	HC	Dist	Suprabasal	0.098	0.956	0.84	0.116	1.29e-63	1.6e-59
UBE2D4	GERD	HC	Dist	Suprabasal	0.025	0.235	0.139	0.096	1.35e-63	1.68e-59
RAE1	GERD	HC	Dist	Suprabasal	0.031	0.408	0.271	0.137	1.36e-63	1.7e-59
LCMT1	GERD	HC	Dist	Suprabasal	0.037	0.534	0.367	0.167	1.42e-63	1.77e-59
DLEU1	GERD	HC	Dist	Suprabasal	0.035	0.437	0.294	0.143	1.53e-63	1.91e-59
PICK1	GERD	HC	Dist	Suprabasal	0.022	0.259	0.157	0.102	1.56e-63	1.94e-59
LTBR	GERD	HC	Dist	Suprabasal	0.035	0.482	0.326	0.156	1.72e-63	2.13e-59
APTX	GERD	HC	Dist	Suprabasal	0.029	0.372	0.243	0.129	1.89e-63	2.34e-59
LDHD	GERD	HC	Dist	Suprabasal	0.022	0.189	0.105	0.084	1.95e-63	2.43e-59
ZC3H14	GERD	HC	Dist	Suprabasal	0.028	0.372	0.243	0.129	2.08e-63	2.59e-59
CIAPIN1	GERD	HC	Dist	Suprabasal	0.041	0.542	0.375	0.167	2.28e-63	2.83e-59
PXK	GERD	HC	Dist	Suprabasal	0.026	0.199	0.113	0.086	2.39e-63	2.97e-59
MICU2	GERD	HC	Dist	Suprabasal	0.031	0.494	0.333	0.161	2.4e-63	2.98e-59
RAD51C	GERD	HC	Dist	Suprabasal	0.028	0.213	0.123	0.09	2.45e-63	3.05e-59
C19orf25	GERD	HC	Dist	Suprabasal	0.027	0.38	0.248	0.132	2.54e-63	3.16e-59
GNG5	GERD	HC	Dist	Suprabasal	-0.048	0.969	0.949	0.02	2.65e-63	3.3e-59
SRPRA	GERD	HC	Dist	Suprabasal	0.034	0.472	0.318	0.154	2.79e-63	3.46e-59
ATP5PB	GERD	HC	Dist	Suprabasal	-0.054	0.956	0.929	0.027	3.02e-63	3.75e-59
TMEM161A	GERD	HC	Dist	Suprabasal	0.031	0.255	0.156	0.099	3.14e-63	3.91e-59
AIMP2	GERD	HC	Dist	Suprabasal	0.039	0.535	0.369	0.166	3.77e-63	4.68e-59
SMAP1	GERD	HC	Dist	Suprabasal	0.088	0.864	0.721	0.143	3.78e-63	4.71e-59
ZNF385A	GERD	HC	Dist	Suprabasal	0.047	0.55	0.385	0.165	4.09e-63	5.09e-59
PPME1	GERD	HC	Dist	Suprabasal	0.03	0.378	0.249	0.129	4.54e-63	5.64e-59
RNF8	GERD	HC	Dist	Suprabasal	0.037	0.549	0.375	0.174	4.64e-63	5.77e-59
RO60	GERD	HC	Dist	Suprabasal	0.031	0.466	0.313	0.153	4.72e-63	5.87e-59
HSPA14.1	GERD	HC	Dist	Suprabasal	0.026	0.301	0.189	0.112	4.81e-63	5.98e-59
AGR2	GERD	HC	Dist	Suprabasal	-0.127	0.134	0.206	-0.072	4.98e-63	6.19e-59
TMEM191B	GERD	HC	Dist	Suprabasal	0.024	0.182	0.1	0.082	5.04e-63	6.27e-59
TP53I13	GERD	HC	Dist	Suprabasal	0.03	0.227	0.134	0.093	5.21e-63	6.48e-59
FGD5-AS1	GERD	HC	Dist	Suprabasal	0.03	0.408	0.271	0.137	5.35e-63	6.65e-59
PRPF19	GERD	HC	Dist	Suprabasal	0.035	0.442	0.299	0.143	5.4e-63	6.71e-59
NCBP3	GERD	HC	Dist	Suprabasal	0.028	0.353	0.229	0.124	5.85e-63	7.27e-59
CCDC51	GERD	HC	Dist	Suprabasal	0.03	0.397	0.262	0.135	6.21e-63	7.72e-59
TENT5B	GERD	HC	Dist	Suprabasal	0.063	0.675	0.493	0.182	6.29e-63	7.83e-59
SPSB3	GERD	HC	Dist	Suprabasal	0.035	0.435	0.292	0.143	6.92e-63	8.6e-59
CDC40	GERD	HC	Dist	Suprabasal	0.05	0.633	0.447	0.186	6.94e-63	8.63e-59
SMUG1	GERD	HC	Dist	Suprabasal	0.032	0.495	0.336	0.159	7.22e-63	8.98e-59
DMAP1	GERD	HC	Dist	Suprabasal	0.028	0.336	0.217	0.119	7.83e-63	9.73e-59
FNBP4	GERD	HC	Dist	Suprabasal	0.031	0.331	0.214	0.117	8.42e-63	1.05e-58
ZNF576	GERD	HC	Dist	Suprabasal	0.026	0.303	0.191	0.112	9.16e-63	1.14e-58
LTO1	GERD	HC	Dist	Suprabasal	0.024	0.204	0.116	0.088	9.31e-63	1.16e-58
ARV1	GERD	HC	Dist	Suprabasal	0.029	0.374	0.245	0.129	9.55e-63	1.19e-58
CCDC50	GERD	HC	Dist	Suprabasal	0.026	0.196	0.11	0.086	9.58e-63	1.19e-58
KYNU	GERD	HC	Dist	Suprabasal	0.017	0.141	0.07	0.071	9.8e-63	1.22e-58
LINC00667	GERD	HC	Dist	Suprabasal	0.024	0.334	0.213	0.121	1.09e-62	1.36e-58
USP48	GERD	HC	Dist	Suprabasal	0.036	0.461	0.312	0.149	1.14e-62	1.41e-58
PINX1	GERD	HC	Dist	Suprabasal	0.028	0.287	0.179	0.108	1.16e-62	1.45e-58
NAGPA	GERD	HC	Dist	Suprabasal	0.024	0.163	0.087	0.076	1.24e-62	1.54e-58
ARL11	GERD	HC	Dist	Suprabasal	0.019	0.113	0.052	0.061	1.25e-62	1.55e-58
XPA	GERD	HC	Dist	Suprabasal	0.044	0.595	0.411	0.184	1.27e-62	1.58e-58
NOP16	GERD	HC	Dist	Suprabasal	0.038	0.525	0.361	0.164	1.34e-62	1.66e-58
AC100810.1	GERD	HC	Dist	Suprabasal	0.026	0.413	0.274	0.139	1.35e-62	1.68e-58
R3HDM4	GERD	HC	Dist	Suprabasal	0.03	0.376	0.247	0.129	1.5e-62	1.86e-58
WDR92	GERD	HC	Dist	Suprabasal	0.024	0.199	0.113	0.086	1.51e-62	1.87e-58
GDPD3	GERD	HC	Dist	Suprabasal	-0.138	0.492	0.536	-0.044	1.6e-62	1.99e-58
AHI1	GERD	HC	Dist	Suprabasal	0.028	0.173	0.095	0.078	1.72e-62	2.14e-58
REST	GERD	HC	Dist	Suprabasal	0.039	0.499	0.339	0.16	1.73e-62	2.15e-58
ALKBH2	GERD	HC	Dist	Suprabasal	0.031	0.243	0.147	0.096	1.79e-62	2.22e-58
FAM210A	GERD	HC	Dist	Suprabasal	0.026	0.354	0.229	0.125	1.82e-62	2.26e-58
AAMDC	GERD	HC	Dist	Suprabasal	0.034	0.516	0.351	0.165	1.82e-62	2.27e-58
RPL6	GERD	HC	Dist	Suprabasal	0.037	1	1	0	2.09e-62	2.6e-58
NDUFB3	GERD	HC	Dist	Suprabasal	-0.056	0.961	0.941	0.02	2.22e-62	2.76e-58
SNAPC2	GERD	HC	Dist	Suprabasal	0.028	0.143	0.073	0.07	2.24e-62	2.79e-58
GET3	GERD	HC	Dist	Suprabasal	0.075	0.79	0.597	0.193	2.33e-62	2.9e-58
EML4	GERD	HC	Dist	Suprabasal	0.032	0.331	0.214	0.117	2.49e-62	3.1e-58
SIVA1	GERD	HC	Dist	Suprabasal	0.079	0.836	0.632	0.204	2.52e-62	3.13e-58
JMJD4	GERD	HC	Dist	Suprabasal	0.023	0.222	0.13	0.092	2.62e-62	3.26e-58
HMGXB4	GERD	HC	Dist	Suprabasal	0.03	0.373	0.245	0.128	2.72e-62	3.38e-58
SAFB2	GERD	HC	Dist	Suprabasal	0.03	0.276	0.172	0.104	2.85e-62	3.55e-58
TBL3	GERD	HC	Dist	Suprabasal	0.028	0.371	0.242	0.129	2.96e-62	3.68e-58
TMEM179B	GERD	HC	Dist	Suprabasal	0.075	0.779	0.588	0.191	2.99e-62	3.72e-58
MED18	GERD	HC	Dist	Suprabasal	0.023	0.18	0.099	0.081	3.06e-62	3.8e-58
LAS1L	GERD	HC	Dist	Suprabasal	0.031	0.28	0.176	0.104	3.08e-62	3.83e-58
DHX36	GERD	HC	Dist	Suprabasal	0.052	0.633	0.445	0.188	3.08e-62	3.83e-58
BCL2L12	GERD	HC	Dist	Suprabasal	0.026	0.153	0.08	0.073	3.28e-62	4.08e-58
TOLLIP	GERD	HC	Dist	Suprabasal	0.086	0.828	0.65	0.178	3.64e-62	4.52e-58
EMC6	GERD	HC	Dist	Suprabasal	0.074	0.825	0.614	0.211	3.82e-62	4.75e-58
ASB8	GERD	HC	Dist	Suprabasal	0.035	0.508	0.347	0.161	4.13e-62	5.14e-58
GPRC5D-AS1	GERD	HC	Dist	Suprabasal	0.019	0.249	0.148	0.101	4.23e-62	5.26e-58
CLPTM1	GERD	HC	Dist	Suprabasal	0.035	0.519	0.351	0.168	4.34e-62	5.4e-58
LDHA	GERD	HC	Dist	Suprabasal	0.074	0.99	0.962	0.028	4.44e-62	5.52e-58
CLEC7A	GERD	HC	Dist	Suprabasal	0.03	0.146	0.076	0.07	4.79e-62	5.95e-58
MAP4	GERD	HC	Dist	Suprabasal	0.053	0.629	0.447	0.182	4.85e-62	6.03e-58
C4orf3	GERD	HC	Dist	Suprabasal	-0.099	0.956	0.931	0.025	5.06e-62	6.29e-58
MAB21L4	GERD	HC	Dist	Suprabasal	0.078	0.746	0.577	0.169	5.38e-62	6.69e-58
POLR3K	GERD	HC	Dist	Suprabasal	0.027	0.37	0.241	0.129	5.6e-62	6.96e-58
TTTY14	GERD	HC	Dist	Suprabasal	0.019	0.087	0.034	0.053	5.74e-62	7.13e-58
ITPR1	GERD	HC	Dist	Suprabasal	0.025	0.151	0.079	0.072	6.21e-62	7.72e-58
VAT1	GERD	HC	Dist	Suprabasal	0.034	0.448	0.303	0.145	6.65e-62	8.27e-58
BID	GERD	HC	Dist	Suprabasal	0.031	0.206	0.119	0.087	7.02e-62	8.72e-58
NR4A1	GERD	HC	Dist	Suprabasal	0.049	0.224	0.135	0.089	7.51e-62	9.33e-58
SLC39A1	GERD	HC	Dist	Suprabasal	0.032	0.375	0.248	0.127	7.72e-62	9.6e-58
CYP4F3	GERD	HC	Dist	Suprabasal	0.022	0.304	0.19	0.114	8.14e-62	1.01e-57
R3HDM1	GERD	HC	Dist	Suprabasal	0.028	0.271	0.168	0.103	8.71e-62	1.08e-57
EVI5	GERD	HC	Dist	Suprabasal	0.026	0.323	0.207	0.116	8.95e-62	1.11e-57
CYB5D2	GERD	HC	Dist	Suprabasal	0.027	0.239	0.144	0.095	9.5e-62	1.18e-57
GNAI1	GERD	HC	Dist	Suprabasal	0.028	0.376	0.247	0.129	1.02e-61	1.27e-57
PMPCA	GERD	HC	Dist	Suprabasal	0.03	0.381	0.253	0.128	1.11e-61	1.37e-57
DDIT3	GERD	HC	Dist	Suprabasal	0.037	0.326	0.212	0.114	1.14e-61	1.42e-57
TMEM219	GERD	HC	Dist	Suprabasal	0.087	0.878	0.72	0.158	1.18e-61	1.46e-57
ZNF846	GERD	HC	Dist	Suprabasal	0.019	0.159	0.083	0.076	1.2e-61	1.49e-57
LRATD1	GERD	HC	Dist	Suprabasal	0.049	0.599	0.424	0.175	1.21e-61	1.51e-57
LMF1	GERD	HC	Dist	Suprabasal	0.021	0.19	0.106	0.084	1.23e-61	1.53e-57
THYN1	GERD	HC	Dist	Suprabasal	0.04	0.498	0.345	0.153	1.24e-61	1.55e-57
CD44	GERD	HC	Dist	Suprabasal	0.08	0.817	0.607	0.21	1.25e-61	1.55e-57
DCPS	GERD	HC	Dist	Suprabasal	0.029	0.373	0.245	0.128	1.33e-61	1.66e-57
NUDT7	GERD	HC	Dist	Suprabasal	0.026	0.201	0.115	0.086	1.37e-61	1.71e-57
ABCB8	GERD	HC	Dist	Suprabasal	0.025	0.325	0.209	0.116	1.39e-61	1.73e-57
ATG4B	GERD	HC	Dist	Suprabasal	0.026	0.316	0.201	0.115	1.44e-61	1.79e-57
NFYB	GERD	HC	Dist	Suprabasal	0.026	0.306	0.194	0.112	1.52e-61	1.88e-57
PTOV1	GERD	HC	Dist	Suprabasal	0.031	0.444	0.299	0.145	1.61e-61	2e-57
TRUB2	GERD	HC	Dist	Suprabasal	0.04	0.541	0.373	0.168	1.67e-61	2.07e-57
ABRAXAS2	GERD	HC	Dist	Suprabasal	0.024	0.299	0.189	0.11	1.7e-61	2.12e-57
SGK3	GERD	HC	Dist	Suprabasal	0.025	0.236	0.14	0.096	1.82e-61	2.27e-57
KCNQ1OT1	GERD	HC	Dist	Suprabasal	0.055	0.382	0.257	0.125	1.84e-61	2.29e-57
ATP6V1G1	GERD	HC	Dist	Suprabasal	-0.043	0.962	0.938	0.024	2.01e-61	2.49e-57
STX5	GERD	HC	Dist	Suprabasal	0.029	0.404	0.269	0.135	2.04e-61	2.53e-57
TBC1D10B	GERD	HC	Dist	Suprabasal	0.024	0.212	0.123	0.089	2.05e-61	2.55e-57
SETD6	GERD	HC	Dist	Suprabasal	0.023	0.167	0.09	0.077	2.12e-61	2.64e-57
PPP2R5A	GERD	HC	Dist	Suprabasal	0.056	0.681	0.495	0.186	2.17e-61	2.7e-57
VARS	GERD	HC	Dist	Suprabasal	0.029	0.346	0.226	0.12	2.26e-61	2.81e-57
DPCD	GERD	HC	Dist	Suprabasal	0.032	0.501	0.342	0.159	2.47e-61	3.07e-57
RPL27A	GERD	HC	Dist	Suprabasal	0.051	1	0.999	0.001	2.53e-61	3.14e-57
ZNF277	GERD	HC	Dist	Suprabasal	0.025	0.323	0.207	0.116	2.59e-61	3.22e-57
SLC7A4	GERD	HC	Dist	Suprabasal	0.017	0.128	0.062	0.066	2.68e-61	3.33e-57
NAGLU	GERD	HC	Dist	Suprabasal	0.024	0.251	0.153	0.098	2.79e-61	3.47e-57
NME1	GERD	HC	Dist	Suprabasal	0.094	0.922	0.772	0.15	2.9e-61	3.6e-57
CBWD5	GERD	HC	Dist	Suprabasal	0.025	0.155	0.082	0.073	2.92e-61	3.63e-57
ZNF749	GERD	HC	Dist	Suprabasal	-0.081	0.185	0.266	-0.081	3.5e-61	4.35e-57
TIMM9	GERD	HC	Dist	Suprabasal	0.036	0.485	0.333	0.152	3.64e-61	4.52e-57
CHML	GERD	HC	Dist	Suprabasal	0.021	0.131	0.064	0.067	4.33e-61	5.39e-57
NCS1	GERD	HC	Dist	Suprabasal	0.033	0.174	0.097	0.077	4.46e-61	5.54e-57
TOPBP1	GERD	HC	Dist	Suprabasal	0.027	0.209	0.122	0.087	4.51e-61	5.61e-57
TCAIM	GERD	HC	Dist	Suprabasal	0.022	0.335	0.215	0.12	4.88e-61	6.06e-57
TMEM218	GERD	HC	Dist	Suprabasal	0.025	0.334	0.215	0.119	4.93e-61	6.13e-57
PLA2G3	GERD	HC	Dist	Suprabasal	0.02	0.134	0.067	0.067	4.96e-61	6.17e-57
CIDEB	GERD	HC	Dist	Suprabasal	0.027	0.285	0.179	0.106	5.99e-61	7.44e-57
AC073332.1	GERD	HC	Dist	Suprabasal	0.019	0.107	0.048	0.059	6.03e-61	7.5e-57
FBXO21	GERD	HC	Dist	Suprabasal	0.029	0.306	0.195	0.111	6.49e-61	8.07e-57
DMAC1	GERD	HC	Dist	Suprabasal	0.07	0.781	0.58	0.201	7.94e-61	9.87e-57
EXOSC3	GERD	HC	Dist	Suprabasal	0.031	0.473	0.321	0.152	7.98e-61	9.92e-57
DLX3	GERD	HC	Dist	Suprabasal	0.017	0.05	0.013	0.037	8.01e-61	9.96e-57
FBXO7	GERD	HC	Dist	Suprabasal	0.028	0.427	0.286	0.141	8.05e-61	1e-56
WBP2	GERD	HC	Dist	Suprabasal	0.033	0.482	0.329	0.153	8.12e-61	1.01e-56
SLC6A9	GERD	HC	Dist	Suprabasal	0.02	0.119	0.056	0.063	8.18e-61	1.02e-56
SPTBN5	GERD	HC	Dist	Suprabasal	0.019	0.105	0.047	0.058	8.31e-61	1.03e-56
TERF1	GERD	HC	Dist	Suprabasal	0.032	0.419	0.282	0.137	8.6e-61	1.07e-56
KCMF1	GERD	HC	Dist	Suprabasal	0.052	0.669	0.477	0.192	8.71e-61	1.08e-56
HSD17B7	GERD	HC	Dist	Suprabasal	0.027	0.277	0.173	0.104	9.06e-61	1.13e-56
MHENCR	GERD	HC	Dist	Suprabasal	0.022	0.116	0.054	0.062	1.01e-60	1.26e-56
SNHG1	GERD	HC	Dist	Suprabasal	0.033	0.287	0.182	0.105	1.03e-60	1.28e-56
VDAC2	GERD	HC	Dist	Suprabasal	-0.032	0.988	0.98	0.008	1.07e-60	1.33e-56
GATB	GERD	HC	Dist	Suprabasal	0.023	0.245	0.148	0.097	1.15e-60	1.43e-56
TBC1D10A	GERD	HC	Dist	Suprabasal	0.026	0.42	0.279	0.141	1.26e-60	1.56e-56
SMCHD1	GERD	HC	Dist	Suprabasal	0.029	0.269	0.169	0.1	1.26e-60	1.56e-56
TSPAN33	GERD	HC	Dist	Suprabasal	0.018	0.082	0.032	0.05	1.32e-60	1.64e-56
SEPTIN8	GERD	HC	Dist	Suprabasal	0.019	0.292	0.181	0.111	1.35e-60	1.68e-56
SEMA3F	GERD	HC	Dist	Suprabasal	0.027	0.427	0.286	0.141	1.42e-60	1.76e-56
VPS16	GERD	HC	Dist	Suprabasal	0.025	0.302	0.191	0.111	1.48e-60	1.84e-56
ZNHIT6	GERD	HC	Dist	Suprabasal	0.031	0.418	0.28	0.138	1.61e-60	2e-56
TCTA	GERD	HC	Dist	Suprabasal	0.021	0.22	0.129	0.091	1.7e-60	2.12e-56
ACYP1	GERD	HC	Dist	Suprabasal	0.029	0.324	0.209	0.115	1.84e-60	2.28e-56
SGTA	GERD	HC	Dist	Suprabasal	0.027	0.292	0.185	0.107	2.15e-60	2.67e-56
RSF1	GERD	HC	Dist	Suprabasal	0.04	0.501	0.348	0.153	2.16e-60	2.69e-56
CEACAM6	GERD	HC	Dist	Suprabasal	-0.141	0.272	0.345	-0.073	2.2e-60	2.74e-56
AGFG1	GERD	HC	Dist	Suprabasal	0.029	0.355	0.233	0.122	2.26e-60	2.81e-56
BRCC3	GERD	HC	Dist	Suprabasal	0.037	0.495	0.341	0.154	2.36e-60	2.93e-56
EFHD2	GERD	HC	Dist	Suprabasal	0.043	0.646	0.448	0.198	2.69e-60	3.34e-56
METTL21A	GERD	HC	Dist	Suprabasal	0.02	0.178	0.098	0.08	2.81e-60	3.5e-56
HOXA5	GERD	HC	Dist	Suprabasal	0.02	0.13	0.064	0.066	2.85e-60	3.55e-56
UTP23	GERD	HC	Dist	Suprabasal	0.029	0.354	0.232	0.122	2.99e-60	3.72e-56
CPT2	GERD	HC	Dist	Suprabasal	0.028	0.346	0.227	0.119	3.14e-60	3.9e-56
AGPAT3	GERD	HC	Dist	Suprabasal	0.027	0.418	0.278	0.14	3.18e-60	3.96e-56
CCNO	GERD	HC	Dist	Suprabasal	0.018	0.066	0.022	0.044	3.24e-60	4.02e-56
CDC42BPB	GERD	HC	Dist	Suprabasal	0.03	0.353	0.232	0.121	3.27e-60	4.06e-56
ITPRIPL2	GERD	HC	Dist	Suprabasal	0.035	0.246	0.151	0.095	3.49e-60	4.34e-56
SIN3B	GERD	HC	Dist	Suprabasal	0.021	0.194	0.11	0.084	3.49e-60	4.34e-56
CCDC25	GERD	HC	Dist	Suprabasal	0.07	0.779	0.581	0.198	3.58e-60	4.45e-56
CCDC22	GERD	HC	Dist	Suprabasal	0.027	0.338	0.219	0.119	3.73e-60	4.64e-56
JPT1	GERD	HC	Dist	Suprabasal	-0.049	0.971	0.955	0.016	3.84e-60	4.77e-56
CD151	GERD	HC	Dist	Suprabasal	0.054	0.671	0.479	0.192	3.85e-60	4.79e-56
DFFA	GERD	HC	Dist	Suprabasal	0.036	0.543	0.375	0.168	4.2e-60	5.22e-56
MPND	GERD	HC	Dist	Suprabasal	0.026	0.308	0.197	0.111	4.42e-60	5.5e-56
PIGT	GERD	HC	Dist	Suprabasal	0.029	0.439	0.295	0.144	4.45e-60	5.54e-56
MFF	GERD	HC	Dist	Suprabasal	0.052	0.666	0.473	0.193	4.47e-60	5.56e-56
ADH1C	GERD	HC	Dist	Suprabasal	-0.029	0.011	0.052	-0.041	4.94e-60	6.14e-56
USP39	GERD	HC	Dist	Suprabasal	0.025	0.265	0.165	0.1	5.35e-60	6.66e-56
UBTD1	GERD	HC	Dist	Suprabasal	0.017	0.096	0.041	0.055	5.58e-60	6.94e-56
ASCC1	GERD	HC	Dist	Suprabasal	0.023	0.228	0.136	0.092	5.62e-60	6.99e-56
GABPB1-IT1	GERD	HC	Dist	Suprabasal	0.026	0.17	0.093	0.077	5.8e-60	7.21e-56
CEP170	GERD	HC	Dist	Suprabasal	0.024	0.149	0.078	0.071	6.43e-60	7.99e-56
NAE1	GERD	HC	Dist	Suprabasal	0.045	0.607	0.429	0.178	6.58e-60	8.19e-56
TMX1	GERD	HC	Dist	Suprabasal	0.037	0.538	0.372	0.166	6.61e-60	8.22e-56
PPP4R2	GERD	HC	Dist	Suprabasal	0.039	0.528	0.366	0.162	6.65e-60	8.26e-56
IDH3B	GERD	HC	Dist	Suprabasal	0.06	0.715	0.513	0.202	7.87e-60	9.79e-56
STAM	GERD	HC	Dist	Suprabasal	0.025	0.356	0.232	0.124	8.59e-60	1.07e-55
MTG2	GERD	HC	Dist	Suprabasal	0.026	0.23	0.139	0.091	8.94e-60	1.11e-55
GET1	GERD	HC	Dist	Suprabasal	0.024	0.31	0.197	0.113	9.5e-60	1.18e-55
TRAF3IP1	GERD	HC	Dist	Suprabasal	0.025	0.151	0.08	0.071	1.02e-59	1.27e-55
CDK12	GERD	HC	Dist	Suprabasal	0.029	0.401	0.268	0.133	1.03e-59	1.28e-55
COPZ2	GERD	HC	Dist	Suprabasal	0.021	0.165	0.089	0.076	1.14e-59	1.41e-55
MPST	GERD	HC	Dist	Suprabasal	0.089	0.872	0.681	0.191	1.19e-59	1.47e-55
AC006333.2	GERD	HC	Dist	Suprabasal	0.02	0.163	0.088	0.075	1.19e-59	1.48e-55
MTMR14	GERD	HC	Dist	Suprabasal	0.024	0.309	0.198	0.111	1.24e-59	1.54e-55
TGOLN2	GERD	HC	Dist	Suprabasal	0.029	0.437	0.294	0.143	1.35e-59	1.68e-55
TMEM131	GERD	HC	Dist	Suprabasal	0.028	0.33	0.215	0.115	1.37e-59	1.71e-55
ARPC3	GERD	HC	Dist	Suprabasal	-0.03	0.994	0.987	0.007	1.42e-59	1.77e-55
MOB2	GERD	HC	Dist	Suprabasal	0.03	0.48	0.326	0.154	1.59e-59	1.97e-55
NIPA2	GERD	HC	Dist	Suprabasal	0.024	0.341	0.222	0.119	1.61e-59	2e-55
MAPK9	GERD	HC	Dist	Suprabasal	0.021	0.236	0.142	0.094	1.63e-59	2.03e-55
OSGEP	GERD	HC	Dist	Suprabasal	0.029	0.332	0.216	0.116	1.74e-59	2.16e-55
KRT15	GERD	HC	Dist	Suprabasal	0.117	0.786	0.597	0.189	1.97e-59	2.45e-55
MRPL11	GERD	HC	Dist	Suprabasal	0.071	0.787	0.585	0.202	1.99e-59	2.48e-55
IL10RB	GERD	HC	Dist	Suprabasal	0.032	0.424	0.287	0.137	2.08e-59	2.58e-55
ANKIB1	GERD	HC	Dist	Suprabasal	0.027	0.298	0.191	0.107	2.16e-59	2.68e-55
ANKRD9	GERD	HC	Dist	Suprabasal	0.024	0.36	0.235	0.125	2.16e-59	2.68e-55
MT-ND4L	GERD	HC	Dist	Suprabasal	-0.159	0.552	0.55	0.002	2.25e-59	2.8e-55
DENR	GERD	HC	Dist	Suprabasal	0.063	0.743	0.544	0.199	2.27e-59	2.82e-55
CHMP6	GERD	HC	Dist	Suprabasal	0.026	0.382	0.252	0.13	2.53e-59	3.14e-55
PLA2G4F	GERD	HC	Dist	Suprabasal	0.022	0.123	0.06	0.063	2.61e-59	3.24e-55
POLR1C	GERD	HC	Dist	Suprabasal	0.026	0.284	0.18	0.104	2.76e-59	3.44e-55
ZNF322	GERD	HC	Dist	Suprabasal	0.025	0.252	0.155	0.097	2.79e-59	3.47e-55
HPS5	GERD	HC	Dist	Suprabasal	0.02	0.223	0.132	0.091	3.19e-59	3.97e-55
TXNDC15	GERD	HC	Dist	Suprabasal	0.026	0.342	0.222	0.12	3.31e-59	4.12e-55
EMG1	GERD	HC	Dist	Suprabasal	0.041	0.602	0.422	0.18	3.33e-59	4.13e-55
THAP7	GERD	HC	Dist	Suprabasal	0.027	0.316	0.204	0.112	3.34e-59	4.15e-55
PER1	GERD	HC	Dist	Suprabasal	0.018	0.073	0.027	0.046	3.47e-59	4.32e-55
HOTAIRM1	GERD	HC	Dist	Suprabasal	0.043	0.517	0.361	0.156	3.65e-59	4.53e-55
FLOT1	GERD	HC	Dist	Suprabasal	0.049	0.621	0.441	0.18	3.78e-59	4.7e-55
RAB11A	GERD	HC	Dist	Suprabasal	-0.059	0.941	0.903	0.038	3.87e-59	4.82e-55
NOL12	GERD	HC	Dist	Suprabasal	0.037	0.556	0.387	0.169	4.14e-59	5.15e-55
SPRYD3	GERD	HC	Dist	Suprabasal	0.02	0.288	0.18	0.108	4.17e-59	5.19e-55
BECN1	GERD	HC	Dist	Suprabasal	0.041	0.59	0.412	0.178	4.19e-59	5.21e-55
GTPBP8	GERD	HC	Dist	Suprabasal	0.027	0.415	0.277	0.138	4.46e-59	5.55e-55
GMFB	GERD	HC	Dist	Suprabasal	0.023	0.265	0.164	0.101	4.49e-59	5.59e-55
SMAD1	GERD	HC	Dist	Suprabasal	0.031	0.279	0.178	0.101	5.18e-59	6.44e-55
LONP2	GERD	HC	Dist	Suprabasal	0.029	0.436	0.295	0.141	5.22e-59	6.49e-55
GNB4	GERD	HC	Dist	Suprabasal	0.023	0.277	0.174	0.103	6.39e-59	7.94e-55
MIA2	GERD	HC	Dist	Suprabasal	0.045	0.587	0.415	0.172	6.4e-59	7.96e-55
CBR4	GERD	HC	Dist	Suprabasal	0.026	0.4	0.266	0.134	6.57e-59	8.17e-55
HDDC3	GERD	HC	Dist	Suprabasal	0.029	0.419	0.282	0.137	6.6e-59	8.21e-55
DNPEP	GERD	HC	Dist	Suprabasal	0.038	0.547	0.381	0.166	6.64e-59	8.25e-55
SPATS2	GERD	HC	Dist	Suprabasal	0.023	0.199	0.115	0.084	6.91e-59	8.59e-55
AGAP3	GERD	HC	Dist	Suprabasal	0.028	0.369	0.244	0.125	6.94e-59	8.63e-55
CPVL	GERD	HC	Dist	Suprabasal	-0.12	0.273	0.344	-0.071	6.98e-59	8.67e-55
KMT2A	GERD	HC	Dist	Suprabasal	0.034	0.4	0.27	0.13	7.17e-59	8.91e-55
PDLIM2	GERD	HC	Dist	Suprabasal	0.08	0.741	0.577	0.164	7.55e-59	9.39e-55
KIAA0930	GERD	HC	Dist	Suprabasal	0.027	0.216	0.129	0.087	7.61e-59	9.46e-55
ERCC1	GERD	HC	Dist	Suprabasal	0.037	0.52	0.362	0.158	7.77e-59	9.66e-55
STX17	GERD	HC	Dist	Suprabasal	0.03	0.472	0.322	0.15	7.91e-59	9.83e-55
AC016747.1	GERD	HC	Dist	Suprabasal	0.023	0.122	0.059	0.063	7.94e-59	9.87e-55
KHSRP	GERD	HC	Dist	Suprabasal	0.03	0.359	0.238	0.121	8.15e-59	1.01e-54
KLHDC3	GERD	HC	Dist	Suprabasal	0.028	0.37	0.245	0.125	8.58e-59	1.07e-54
RNF145	GERD	HC	Dist	Suprabasal	0.039	0.578	0.397	0.181	8.9e-59	1.11e-54
RPUSD3	GERD	HC	Dist	Suprabasal	0.035	0.515	0.354	0.161	9.53e-59	1.18e-54
BCL2L13	GERD	HC	Dist	Suprabasal	0.024	0.399	0.265	0.134	1.01e-58	1.25e-54
R3HCC1	GERD	HC	Dist	Suprabasal	0.026	0.293	0.187	0.106	1.01e-58	1.26e-54
UNG	GERD	HC	Dist	Suprabasal	0.029	0.382	0.255	0.127	1.03e-58	1.28e-54
RPS12	GERD	HC	Dist	Suprabasal	0.032	1	1	0	1.05e-58	1.31e-54
UBE2D2	GERD	HC	Dist	Suprabasal	0.089	0.906	0.755	0.151	1.11e-58	1.38e-54
PNPLA2	GERD	HC	Dist	Suprabasal	0.021	0.243	0.148	0.095	1.15e-58	1.43e-54
DAPL1	GERD	HC	Dist	Suprabasal	0.109	0.981	0.913	0.068	1.19e-58	1.48e-54
IDS	GERD	HC	Dist	Suprabasal	0.026	0.405	0.27	0.135	1.2e-58	1.49e-54
AHCY	GERD	HC	Dist	Suprabasal	0.064	0.742	0.546	0.196	1.24e-58	1.54e-54
DNAJB4	GERD	HC	Dist	Suprabasal	0.029	0.329	0.215	0.114	1.3e-58	1.61e-54
NFKB1	GERD	HC	Dist	Suprabasal	0.034	0.368	0.246	0.122	1.37e-58	1.7e-54
C1orf50	GERD	HC	Dist	Suprabasal	0.024	0.356	0.233	0.123	1.41e-58	1.75e-54
MT-CO2	GERD	HC	Dist	Suprabasal	-0.001	0.995	0.982	0.013	1.69e-58	2.11e-54
PNO1	GERD	HC	Dist	Suprabasal	0.031	0.321	0.21	0.111	1.71e-58	2.13e-54
RRP8	GERD	HC	Dist	Suprabasal	0.028	0.297	0.19	0.107	1.73e-58	2.15e-54
THRAP3	GERD	HC	Dist	Suprabasal	0.071	0.793	0.588	0.205	1.74e-58	2.17e-54
PEMT	GERD	HC	Dist	Suprabasal	0.031	0.432	0.294	0.138	1.78e-58	2.21e-54
PYGB	GERD	HC	Dist	Suprabasal	0.018	0.262	0.161	0.101	1.91e-58	2.38e-54
GNAS	GERD	HC	Dist	Suprabasal	0.064	0.994	0.974	0.02	2.13e-58	2.65e-54
LDOC1	GERD	HC	Dist	Suprabasal	0.019	0.245	0.147	0.098	2.14e-58	2.66e-54
HEBP1	GERD	HC	Dist	Suprabasal	0.03	0.452	0.307	0.145	2.42e-58	3e-54
FAM50B	GERD	HC	Dist	Suprabasal	0.022	0.189	0.108	0.081	2.46e-58	3.06e-54
DDX56	GERD	HC	Dist	Suprabasal	0.033	0.487	0.336	0.151	2.56e-58	3.19e-54
BX890604.2	GERD	HC	Dist	Suprabasal	0.028	0.232	0.141	0.091	2.9e-58	3.6e-54
RTCB	GERD	HC	Dist	Suprabasal	0.057	0.703	0.51	0.193	3.08e-58	3.83e-54
DYRK4	GERD	HC	Dist	Suprabasal	0.026	0.37	0.245	0.125	3.09e-58	3.84e-54
UBL7	GERD	HC	Dist	Suprabasal	0.027	0.312	0.201	0.111	3.11e-58	3.87e-54
CARNMT1	GERD	HC	Dist	Suprabasal	0.024	0.334	0.217	0.117	3.26e-58	4.05e-54
PHYHD1	GERD	HC	Dist	Suprabasal	0.027	0.332	0.217	0.115	3.34e-58	4.16e-54
SEC63	GERD	HC	Dist	Suprabasal	0.037	0.543	0.379	0.164	3.46e-58	4.3e-54
FAM76A	GERD	HC	Dist	Suprabasal	0.022	0.26	0.161	0.099	3.46e-58	4.31e-54
IPP	GERD	HC	Dist	Suprabasal	0.023	0.192	0.11	0.082	3.54e-58	4.41e-54
SYPL1	GERD	HC	Dist	Suprabasal	-0.05	0.955	0.923	0.032	3.71e-58	4.61e-54
RAB8A	GERD	HC	Dist	Suprabasal	0.044	0.632	0.447	0.185	3.76e-58	4.67e-54
BACE1	GERD	HC	Dist	Suprabasal	0.024	0.193	0.111	0.082	3.77e-58	4.68e-54
CREM	GERD	HC	Dist	Suprabasal	0.022	0.235	0.142	0.093	3.96e-58	4.92e-54
CAVIN1	GERD	HC	Dist	Suprabasal	0.031	0.196	0.114	0.082	3.96e-58	4.93e-54
CLTB	GERD	HC	Dist	Suprabasal	0.075	0.995	0.974	0.021	4.02e-58	5e-54
YJU2	GERD	HC	Dist	Suprabasal	0.025	0.265	0.166	0.099	4.06e-58	5.05e-54
RPA1	GERD	HC	Dist	Suprabasal	0.023	0.286	0.181	0.105	4.12e-58	5.13e-54
MUC4	GERD	HC	Dist	Suprabasal	-0.028	0.014	0.056	-0.042	4.13e-58	5.13e-54
PRPF31	GERD	HC	Dist	Suprabasal	0.041	0.59	0.415	0.175	4.79e-58	5.95e-54
GGPS1	GERD	HC	Dist	Suprabasal	0.026	0.399	0.267	0.132	5.24e-58	6.51e-54
LXN	GERD	HC	Dist	Suprabasal	0.025	0.316	0.203	0.113	5.39e-58	6.7e-54
TSPO	GERD	HC	Dist	Suprabasal	0.033	1	0.999	0.001	5.44e-58	6.76e-54
DYNLT1	GERD	HC	Dist	Suprabasal	-0.058	0.942	0.911	0.031	5.72e-58	7.11e-54
HNRNPU	GERD	HC	Dist	Suprabasal	0.09	0.825	0.657	0.168	6.69e-58	8.32e-54
WDR34	GERD	HC	Dist	Suprabasal	0.025	0.361	0.238	0.123	6.78e-58	8.43e-54
SRSF10	GERD	HC	Dist	Suprabasal	0.058	0.724	0.529	0.195	6.87e-58	8.54e-54
EIF2B3	GERD	HC	Dist	Suprabasal	0.026	0.39	0.26	0.13	7.63e-58	9.48e-54
KMT2E	GERD	HC	Dist	Suprabasal	0.041	0.563	0.394	0.169	7.87e-58	9.78e-54
ARPC2	GERD	HC	Dist	Suprabasal	0.039	0.997	0.993	0.004	8.8e-58	1.09e-53
FAM204A	GERD	HC	Dist	Suprabasal	0.051	0.682	0.489	0.193	9.89e-58	1.23e-53
SNORC	GERD	HC	Dist	Suprabasal	0.011	0.054	0.016	0.038	1e-57	1.25e-53
PPP2CA	GERD	HC	Dist	Suprabasal	0.048	0.661	0.47	0.191	1.07e-57	1.34e-53
BORCS8	GERD	HC	Dist	Suprabasal	0.023	0.408	0.273	0.135	1.15e-57	1.43e-53
TRAM1	GERD	HC	Dist	Suprabasal	0.056	0.68	0.496	0.184	1.18e-57	1.47e-53
TAF9B	GERD	HC	Dist	Suprabasal	0.022	0.133	0.067	0.066	1.2e-57	1.49e-53
CYP7B1	GERD	HC	Dist	Suprabasal	0.031	0.375	0.251	0.124	1.21e-57	1.5e-53
BLMH	GERD	HC	Dist	Suprabasal	0.027	0.412	0.276	0.136	1.27e-57	1.58e-53
GLMN	GERD	HC	Dist	Suprabasal	0.018	0.243	0.147	0.096	1.3e-57	1.61e-53
ARFIP1	GERD	HC	Dist	Suprabasal	0.03	0.451	0.307	0.144	1.38e-57	1.71e-53
KLHDC9	GERD	HC	Dist	Suprabasal	0.014	0.086	0.036	0.05	1.38e-57	1.71e-53
WDR74	GERD	HC	Dist	Suprabasal	0.034	0.399	0.271	0.128	1.38e-57	1.72e-53
KRT17	GERD	HC	Dist	Suprabasal	0.015	0.253	0.155	0.098	1.43e-57	1.77e-53
LYPLA2	GERD	HC	Dist	Suprabasal	0.041	0.588	0.416	0.172	1.51e-57	1.88e-53
ADSL	GERD	HC	Dist	Suprabasal	0.034	0.505	0.35	0.155	1.54e-57	1.91e-53
TRNT1	GERD	HC	Dist	Suprabasal	0.023	0.289	0.183	0.106	1.54e-57	1.92e-53
ATP5PF	GERD	HC	Dist	Suprabasal	-0.039	0.992	0.99	0.002	1.56e-57	1.94e-53
PANK2	GERD	HC	Dist	Suprabasal	0.03	0.473	0.323	0.15	1.61e-57	2e-53
KREMEN1	GERD	HC	Dist	Suprabasal	0.027	0.439	0.297	0.142	1.67e-57	2.07e-53
ZGPAT	GERD	HC	Dist	Suprabasal	0.021	0.291	0.184	0.107	1.71e-57	2.12e-53
ZNF185	GERD	HC	Dist	Suprabasal	-0.09	0.779	0.739	0.04	1.8e-57	2.24e-53
ZNF830	GERD	HC	Dist	Suprabasal	0.023	0.27	0.169	0.101	2e-57	2.49e-53
FAIM	GERD	HC	Dist	Suprabasal	0.028	0.457	0.313	0.144	2.01e-57	2.49e-53
ING2	GERD	HC	Dist	Suprabasal	0.026	0.385	0.258	0.127	2.09e-57	2.6e-53
CCS	GERD	HC	Dist	Suprabasal	0.039	0.569	0.399	0.17	2.15e-57	2.67e-53
PRORP	GERD	HC	Dist	Suprabasal	0.026	0.36	0.237	0.123	2.36e-57	2.93e-53
MRPL39	GERD	HC	Dist	Suprabasal	0.028	0.503	0.344	0.159	2.39e-57	2.97e-53
RRAS2	GERD	HC	Dist	Suprabasal	0.019	0.168	0.093	0.075	2.66e-57	3.31e-53
NIFK	GERD	HC	Dist	Suprabasal	0.072	0.797	0.599	0.198	2.75e-57	3.42e-53
TCEAL9	GERD	HC	Dist	Suprabasal	0.036	0.53	0.367	0.163	2.89e-57	3.59e-53
CYB5B	GERD	HC	Dist	Suprabasal	0.032	0.479	0.329	0.15	3.17e-57	3.94e-53
CTBP2	GERD	HC	Dist	Suprabasal	0.032	0.415	0.282	0.133	3.23e-57	4.02e-53
XRN2	GERD	HC	Dist	Suprabasal	0.046	0.61	0.435	0.175	3.27e-57	4.06e-53
HIST2H2AC	GERD	HC	Dist	Suprabasal	0.028	0.225	0.137	0.088	3.56e-57	4.43e-53
DLGAP4	GERD	HC	Dist	Suprabasal	0.022	0.327	0.212	0.115	3.8e-57	4.73e-53
USP5	GERD	HC	Dist	Suprabasal	0.028	0.441	0.3	0.141	3.8e-57	4.73e-53
ZFR	GERD	HC	Dist	Suprabasal	0.033	0.508	0.35	0.158	3.82e-57	4.75e-53
ARMCX6	GERD	HC	Dist	Suprabasal	0.025	0.346	0.227	0.119	4.49e-57	5.59e-53
EEA1	GERD	HC	Dist	Suprabasal	0.086	0.808	0.645	0.163	4.5e-57	5.59e-53
MRPL4	GERD	HC	Dist	Suprabasal	0.077	0.823	0.621	0.202	4.5e-57	5.6e-53
ATXN7L3B	GERD	HC	Dist	Suprabasal	0.04	0.562	0.396	0.166	4.71e-57	5.85e-53
ZNF219	GERD	HC	Dist	Suprabasal	0.027	0.226	0.137	0.089	4.88e-57	6.07e-53
TPR	GERD	HC	Dist	Suprabasal	0.064	0.73	0.538	0.192	5.12e-57	6.37e-53
CTNND1	GERD	HC	Dist	Suprabasal	-0.101	0.784	0.723	0.061	5.18e-57	6.44e-53
C19orf12	GERD	HC	Dist	Suprabasal	0.026	0.198	0.117	0.081	5.29e-57	6.57e-53
IDI1	GERD	HC	Dist	Suprabasal	0.071	0.685	0.524	0.161	5.34e-57	6.64e-53
ELOVL6	GERD	HC	Dist	Suprabasal	0.029	0.405	0.274	0.131	5.53e-57	6.88e-53
DKC1	GERD	HC	Dist	Suprabasal	0.035	0.503	0.351	0.152	5.87e-57	7.3e-53
NFAT5	GERD	HC	Dist	Suprabasal	0.022	0.265	0.166	0.099	6e-57	7.46e-53
DEF6	GERD	HC	Dist	Suprabasal	0.025	0.241	0.148	0.093	6.35e-57	7.9e-53
DRG1	GERD	HC	Dist	Suprabasal	0.029	0.474	0.324	0.15	6.6e-57	8.21e-53
EXOSC8	GERD	HC	Dist	Suprabasal	0.033	0.475	0.328	0.147	6.67e-57	8.29e-53
ANKRD13A	GERD	HC	Dist	Suprabasal	0.018	0.287	0.181	0.106	6.9e-57	8.58e-53
USB1	GERD	HC	Dist	Suprabasal	0.023	0.208	0.123	0.085	6.92e-57	8.61e-53
WASL	GERD	HC	Dist	Suprabasal	0.043	0.59	0.419	0.171	7.39e-57	9.19e-53
AMN	GERD	HC	Dist	Suprabasal	0.027	0.421	0.284	0.137	7.83e-57	9.74e-53
CHD3	GERD	HC	Dist	Suprabasal	0.028	0.318	0.208	0.11	7.87e-57	9.78e-53
SLC27A3	GERD	HC	Dist	Suprabasal	0.027	0.121	0.06	0.061	7.98e-57	9.92e-53
TMEM254	GERD	HC	Dist	Suprabasal	0.03	0.529	0.366	0.163	8.25e-57	1.03e-52
EPRS	GERD	HC	Dist	Suprabasal	0.074	0.78	0.592	0.188	8.57e-57	1.07e-52
CACUL1	GERD	HC	Dist	Suprabasal	0.029	0.391	0.263	0.128	8.98e-57	1.12e-52
GTF2H1	GERD	HC	Dist	Suprabasal	0.023	0.364	0.24	0.124	9.86e-57	1.23e-52
TPPP3	GERD	HC	Dist	Suprabasal	0.118	0.206	0.127	0.079	1.02e-56	1.27e-52
ZNF444	GERD	HC	Dist	Suprabasal	0.021	0.121	0.059	0.062	1.04e-56	1.29e-52
MRPS18B	GERD	HC	Dist	Suprabasal	0.059	0.723	0.524	0.199	1.17e-56	1.46e-52
C17orf97	GERD	HC	Dist	Suprabasal	0.02	0.155	0.084	0.071	1.18e-56	1.47e-52
SCYL1	GERD	HC	Dist	Suprabasal	0.024	0.315	0.204	0.111	1.18e-56	1.47e-52
TACSTD2	GERD	HC	Dist	Suprabasal	-0.029	0.997	0.987	0.01	1.2e-56	1.49e-52
OXA1L	GERD	HC	Dist	Suprabasal	0.045	0.612	0.435	0.177	1.23e-56	1.53e-52
TPM2	GERD	HC	Dist	Suprabasal	0.025	0.053	0.016	0.037	1.24e-56	1.54e-52
TCTN1	GERD	HC	Dist	Suprabasal	0.02	0.13	0.066	0.064	1.3e-56	1.61e-52
TMEM134	GERD	HC	Dist	Suprabasal	0.081	0.952	0.866	0.086	1.34e-56	1.66e-52
TGFB1	GERD	HC	Dist	Suprabasal	0.021	0.108	0.051	0.057	1.4e-56	1.74e-52
UBE2G1	GERD	HC	Dist	Suprabasal	0.033	0.552	0.386	0.166	1.47e-56	1.83e-52
CCDC61	GERD	HC	Dist	Suprabasal	0.02	0.191	0.11	0.081	1.51e-56	1.87e-52
POP7	GERD	HC	Dist	Suprabasal	0.048	0.664	0.475	0.189	1.52e-56	1.89e-52
HACL1	GERD	HC	Dist	Suprabasal	0.023	0.2	0.117	0.083	1.6e-56	1.99e-52
GIGYF2	GERD	HC	Dist	Suprabasal	0.032	0.447	0.308	0.139	1.66e-56	2.07e-52
C17orf75	GERD	HC	Dist	Suprabasal	0.023	0.234	0.143	0.091	1.68e-56	2.09e-52
TMX3	GERD	HC	Dist	Suprabasal	0.025	0.291	0.186	0.105	1.78e-56	2.21e-52
TBRG4	GERD	HC	Dist	Suprabasal	0.03	0.402	0.272	0.13	1.89e-56	2.35e-52
YTHDC2	GERD	HC	Dist	Suprabasal	0.029	0.351	0.234	0.117	2e-56	2.49e-52
DCAF8	GERD	HC	Dist	Suprabasal	0.024	0.375	0.249	0.126	2.09e-56	2.59e-52
SETD5	GERD	HC	Dist	Suprabasal	0.026	0.331	0.218	0.113	2.13e-56	2.65e-52
ATP23	GERD	HC	Dist	Suprabasal	0.025	0.27	0.17	0.1	2.22e-56	2.76e-52
STK19	GERD	HC	Dist	Suprabasal	0.034	0.526	0.367	0.159	2.43e-56	3.02e-52
NRBF2	GERD	HC	Dist	Suprabasal	0.027	0.446	0.303	0.143	2.55e-56	3.17e-52
STIMATE	GERD	HC	Dist	Suprabasal	0.02	0.137	0.071	0.066	2.61e-56	3.24e-52
DNAJA1	GERD	HC	Dist	Suprabasal	0.092	0.882	0.727	0.155	2.65e-56	3.3e-52
SNX15	GERD	HC	Dist	Suprabasal	0.022	0.289	0.184	0.105	2.72e-56	3.39e-52
WDR47	GERD	HC	Dist	Suprabasal	0.025	0.237	0.146	0.091	3.1e-56	3.86e-52
NAA15	GERD	HC	Dist	Suprabasal	0.031	0.481	0.332	0.149	3.26e-56	4.06e-52
ROGDI	GERD	HC	Dist	Suprabasal	0.036	0.521	0.362	0.159	3.29e-56	4.09e-52
WDR13	GERD	HC	Dist	Suprabasal	0.039	0.561	0.392	0.169	3.34e-56	4.15e-52
NAA35	GERD	HC	Dist	Suprabasal	0.027	0.326	0.214	0.112	3.35e-56	4.17e-52
SMIM5	GERD	HC	Dist	Suprabasal	-0.12	0.599	0.599	0	3.38e-56	4.2e-52
RNF20	GERD	HC	Dist	Suprabasal	0.024	0.319	0.207	0.112	3.54e-56	4.41e-52
MOSPD3	GERD	HC	Dist	Suprabasal	0.032	0.47	0.324	0.146	3.92e-56	4.87e-52
DNAJC3	GERD	HC	Dist	Suprabasal	0.041	0.558	0.396	0.162	4.09e-56	5.08e-52
SLC9A3R2	GERD	HC	Dist	Suprabasal	0.022	0.211	0.125	0.086	4.17e-56	5.19e-52
MRPS27	GERD	HC	Dist	Suprabasal	0.03	0.336	0.224	0.112	4.33e-56	5.38e-52
TYRO3	GERD	HC	Dist	Suprabasal	0.017	0.216	0.128	0.088	4.35e-56	5.41e-52
REL	GERD	HC	Dist	Suprabasal	0.029	0.327	0.215	0.112	4.49e-56	5.59e-52
POLR2B	GERD	HC	Dist	Suprabasal	0.024	0.35	0.231	0.119	4.68e-56	5.82e-52
TRMU	GERD	HC	Dist	Suprabasal	0.025	0.251	0.157	0.094	4.78e-56	5.94e-52
ZNF703	GERD	HC	Dist	Suprabasal	0.027	0.155	0.085	0.07	4.89e-56	6.08e-52
CREB3	GERD	HC	Dist	Suprabasal	0.021	0.308	0.197	0.111	4.92e-56	6.12e-52
RPL7L1	GERD	HC	Dist	Suprabasal	0.062	0.722	0.532	0.19	5.04e-56	6.26e-52
NPRL3	GERD	HC	Dist	Suprabasal	0.025	0.233	0.144	0.089	5.07e-56	6.3e-52
KIF3A	GERD	HC	Dist	Suprabasal	0.021	0.186	0.107	0.079	5.27e-56	6.55e-52
GRTP1	GERD	HC	Dist	Suprabasal	0.023	0.396	0.265	0.131	5.61e-56	6.97e-52
HMGN4	GERD	HC	Dist	Suprabasal	0.028	0.28	0.178	0.102	5.96e-56	7.41e-52
CENPP	GERD	HC	Dist	Suprabasal	0.031	0.164	0.092	0.072	6.01e-56	7.47e-52
TUSC3	GERD	HC	Dist	Suprabasal	0.026	0.125	0.063	0.062	6.2e-56	7.71e-52
DHDDS	GERD	HC	Dist	Suprabasal	0.018	0.318	0.205	0.113	6.34e-56	7.88e-52
INTS11	GERD	HC	Dist	Suprabasal	0.036	0.556	0.389	0.167	6.37e-56	7.92e-52
CD2BP2	GERD	HC	Dist	Suprabasal	0.029	0.519	0.358	0.161	6.41e-56	7.97e-52
GOLGA1	GERD	HC	Dist	Suprabasal	0.027	0.237	0.147	0.09	6.66e-56	8.28e-52
LIMS1	GERD	HC	Dist	Suprabasal	0.061	0.71	0.523	0.187	6.75e-56	8.4e-52
JUN	GERD	HC	Dist	Suprabasal	0.071	0.991	0.975	0.016	6.8e-56	8.45e-52
MRPL9	GERD	HC	Dist	Suprabasal	0.037	0.572	0.4	0.172	6.91e-56	8.59e-52
TRIP11	GERD	HC	Dist	Suprabasal	0.051	0.637	0.461	0.176	6.93e-56	8.62e-52
SHROOM1	GERD	HC	Dist	Suprabasal	0.016	0.079	0.032	0.047	7.1e-56	8.83e-52
SNTA1	GERD	HC	Dist	Suprabasal	0.017	0.157	0.086	0.071	7.17e-56	8.91e-52
NFS1	GERD	HC	Dist	Suprabasal	0.02	0.23	0.139	0.091	7.55e-56	9.38e-52
CWC25	GERD	HC	Dist	Suprabasal	0.026	0.358	0.238	0.12	8.65e-56	1.07e-51
LAMTOR4	GERD	HC	Dist	Suprabasal	0.084	0.927	0.784	0.143	9.44e-56	1.17e-51
SPRR3	GERD	HC	Dist	Suprabasal	-0.116	0.995	0.976	0.019	9.55e-56	1.19e-51
CHRAC1	GERD	HC	Dist	Suprabasal	0.024	0.386	0.258	0.128	9.88e-56	1.23e-51
NDUFA4	GERD	HC	Dist	Suprabasal	-0.034	0.995	0.993	0.002	9.93e-56	1.23e-51
TRIAP1	GERD	HC	Dist	Suprabasal	0.038	0.601	0.424	0.177	1.01e-55	1.26e-51
ROCK1	GERD	HC	Dist	Suprabasal	0.04	0.516	0.361	0.155	1.07e-55	1.33e-51
COPS8	GERD	HC	Dist	Suprabasal	0.023	0.449	0.304	0.145	1.09e-55	1.35e-51
EREG	GERD	HC	Dist	Suprabasal	0.014	0.103	0.046	0.057	1.11e-55	1.38e-51
DHDH	GERD	HC	Dist	Suprabasal	0.018	0.071	0.026	0.045	1.23e-55	1.52e-51
AAGAB	GERD	HC	Dist	Suprabasal	0.02	0.256	0.16	0.096	1.32e-55	1.64e-51
FAM25A	GERD	HC	Dist	Suprabasal	0.028	0.52	0.357	0.163	1.33e-55	1.65e-51
ECI2	GERD	HC	Dist	Suprabasal	0.039	0.59	0.419	0.171	1.36e-55	1.69e-51
PBRM1	GERD	HC	Dist	Suprabasal	0.034	0.49	0.341	0.149	1.39e-55	1.73e-51
DNAJC25	GERD	HC	Dist	Suprabasal	0.02	0.186	0.108	0.078	1.47e-55	1.83e-51
NUTM2B-AS1	GERD	HC	Dist	Suprabasal	0.024	0.304	0.197	0.107	1.49e-55	1.86e-51
LDLR	GERD	HC	Dist	Suprabasal	0.058	0.502	0.364	0.138	1.53e-55	1.9e-51
GATC	GERD	HC	Dist	Suprabasal	0.021	0.239	0.147	0.092	1.54e-55	1.91e-51
PAFAH1B1	GERD	HC	Dist	Suprabasal	0.061	0.708	0.522	0.186	1.54e-55	1.92e-51
ARL4A	GERD	HC	Dist	Suprabasal	0.062	0.731	0.547	0.184	1.57e-55	1.95e-51
LGALS1	GERD	HC	Dist	Suprabasal	0.03	0.085	0.036	0.049	1.61e-55	2e-51
ALDH5A1	GERD	HC	Dist	Suprabasal	0.017	0.194	0.112	0.082	1.63e-55	2.02e-51
BTBD7	GERD	HC	Dist	Suprabasal	0.025	0.38	0.254	0.126	1.67e-55	2.08e-51
KDM4A	GERD	HC	Dist	Suprabasal	0.025	0.21	0.126	0.084	1.68e-55	2.08e-51
FAF1	GERD	HC	Dist	Suprabasal	0.024	0.444	0.301	0.143	1.77e-55	2.21e-51
FCGRT	GERD	HC	Dist	Suprabasal	0.033	0.321	0.211	0.11	1.8e-55	2.24e-51
PITPNA-AS1	GERD	HC	Dist	Suprabasal	0.028	0.341	0.227	0.114	1.87e-55	2.32e-51
ATMIN	GERD	HC	Dist	Suprabasal	0.025	0.4	0.269	0.131	1.96e-55	2.44e-51
RSL1D1	GERD	HC	Dist	Suprabasal	0.075	0.823	0.631	0.192	2.03e-55	2.52e-51
BCL2L10	GERD	HC	Dist	Suprabasal	0.023	0.203	0.121	0.082	2.04e-55	2.53e-51
KAT7	GERD	HC	Dist	Suprabasal	0.021	0.276	0.175	0.101	2.07e-55	2.57e-51
ROCK2	GERD	HC	Dist	Suprabasal	0.029	0.335	0.223	0.112	2.48e-55	3.08e-51
C12orf49	GERD	HC	Dist	Suprabasal	0.018	0.272	0.172	0.1	2.55e-55	3.17e-51
INF2	GERD	HC	Dist	Suprabasal	0.018	0.13	0.066	0.064	2.88e-55	3.58e-51
MAP3K4	GERD	HC	Dist	Suprabasal	0.025	0.321	0.211	0.11	3.01e-55	3.74e-51
MRTO4	GERD	HC	Dist	Suprabasal	0.042	0.609	0.433	0.176	3.13e-55	3.9e-51
CCDC115	GERD	HC	Dist	Suprabasal	0.045	0.657	0.47	0.187	3.31e-55	4.11e-51
TLK2	GERD	HC	Dist	Suprabasal	0.025	0.273	0.175	0.098	3.47e-55	4.32e-51
MRPS9	GERD	HC	Dist	Suprabasal	0.04	0.592	0.417	0.175	4.08e-55	5.07e-51
PLPP1	GERD	HC	Dist	Suprabasal	0.014	0.131	0.067	0.064	4.12e-55	5.13e-51
KIN	GERD	HC	Dist	Suprabasal	0.022	0.384	0.256	0.128	4.16e-55	5.17e-51
MAPKAPK5	GERD	HC	Dist	Suprabasal	0.022	0.192	0.112	0.08	4.17e-55	5.18e-51
NDE1	GERD	HC	Dist	Suprabasal	0.024	0.155	0.085	0.07	4.27e-55	5.3e-51
ALG2	GERD	HC	Dist	Suprabasal	0.022	0.259	0.164	0.095	4.28e-55	5.32e-51
NDUFB2	GERD	HC	Dist	Suprabasal	-0.035	0.986	0.978	0.008	5.22e-55	6.49e-51
RAC3	GERD	HC	Dist	Suprabasal	0.022	0.166	0.093	0.073	6.13e-55	7.62e-51
DCBLD1	GERD	HC	Dist	Suprabasal	0.016	0.112	0.054	0.058	6.46e-55	8.04e-51
TMEM147	GERD	HC	Dist	Suprabasal	0.089	0.906	0.771	0.135	6.57e-55	8.17e-51
MCRIP2	GERD	HC	Dist	Suprabasal	0.031	0.447	0.307	0.14	6.74e-55	8.38e-51
MBLAC1	GERD	HC	Dist	Suprabasal	0.014	0.096	0.043	0.053	7.01e-55	8.72e-51
RAD23A	GERD	HC	Dist	Suprabasal	0.077	0.833	0.644	0.189	7.21e-55	8.97e-51
RFT1	GERD	HC	Dist	Suprabasal	0.022	0.228	0.139	0.089	7.34e-55	9.13e-51
CRTAP	GERD	HC	Dist	Suprabasal	0.026	0.312	0.205	0.107	7.53e-55	9.37e-51
ANKRD26	GERD	HC	Dist	Suprabasal	0.029	0.243	0.152	0.091	7.98e-55	9.92e-51
LSR	GERD	HC	Dist	Suprabasal	0.027	0.469	0.32	0.149	8.78e-55	1.09e-50
JUP	GERD	HC	Dist	Suprabasal	0.063	0.985	0.958	0.027	8.79e-55	1.09e-50
CMC2	GERD	HC	Dist	Suprabasal	0.031	0.55	0.385	0.165	9.96e-55	1.24e-50
C16orf95	GERD	HC	Dist	Suprabasal	0.019	0.101	0.046	0.055	1e-54	1.25e-50
FUS	GERD	HC	Dist	Suprabasal	0.066	0.749	0.563	0.186	1.03e-54	1.29e-50
C17orf58	GERD	HC	Dist	Suprabasal	0.023	0.282	0.181	0.101	1.07e-54	1.33e-50
SH3BGRL	GERD	HC	Dist	Suprabasal	0.057	0.724	0.533	0.191	1.21e-54	1.5e-50
JMJD7	GERD	HC	Dist	Suprabasal	0.026	0.431	0.294	0.137	1.31e-54	1.63e-50
TRMT6	GERD	HC	Dist	Suprabasal	0.025	0.334	0.222	0.112	1.35e-54	1.68e-50
ZNRD2	GERD	HC	Dist	Suprabasal	0.041	0.633	0.451	0.182	1.45e-54	1.8e-50
ARFRP1	GERD	HC	Dist	Suprabasal	0.035	0.537	0.378	0.159	1.45e-54	1.8e-50
RNF34	GERD	HC	Dist	Suprabasal	0.02	0.215	0.13	0.085	1.46e-54	1.81e-50
NDRG3	GERD	HC	Dist	Suprabasal	0.027	0.301	0.196	0.105	1.47e-54	1.83e-50
CH25H	GERD	HC	Dist	Suprabasal	0.026	0.064	0.023	0.041	1.47e-54	1.83e-50
LZIC	GERD	HC	Dist	Suprabasal	0.047	0.648	0.465	0.183	1.59e-54	1.98e-50
RNF214	GERD	HC	Dist	Suprabasal	0.02	0.266	0.168	0.098	1.6e-54	1.98e-50
EXD3	GERD	HC	Dist	Suprabasal	0.019	0.171	0.097	0.074	1.67e-54	2.07e-50
PLEKHB2	GERD	HC	Dist	Suprabasal	0.024	0.397	0.268	0.129	1.68e-54	2.09e-50
NIPSNAP3A	GERD	HC	Dist	Suprabasal	0.027	0.508	0.351	0.157	1.75e-54	2.18e-50
MRPL42	GERD	HC	Dist	Suprabasal	0.046	0.685	0.494	0.191	1.77e-54	2.2e-50
IRF9	GERD	HC	Dist	Suprabasal	0.039	0.274	0.18	0.094	1.89e-54	2.35e-50
CCDC124	GERD	HC	Dist	Suprabasal	0.062	0.745	0.551	0.194	1.9e-54	2.36e-50
CRCP	GERD	HC	Dist	Suprabasal	0.024	0.392	0.263	0.129	2.02e-54	2.51e-50
LIPA	GERD	HC	Dist	Suprabasal	0.021	0.284	0.181	0.103	2.09e-54	2.6e-50
MED21	GERD	HC	Dist	Suprabasal	0.04	0.627	0.445	0.182	2.12e-54	2.63e-50
CCNY	GERD	HC	Dist	Suprabasal	0.023	0.368	0.246	0.122	2.19e-54	2.72e-50
RYK	GERD	HC	Dist	Suprabasal	0.023	0.344	0.227	0.117	2.21e-54	2.74e-50
C1orf109	GERD	HC	Dist	Suprabasal	0.023	0.15	0.082	0.068	2.43e-54	3.02e-50
TOX4	GERD	HC	Dist	Suprabasal	0.048	0.669	0.482	0.187	2.46e-54	3.06e-50
HES2	GERD	HC	Dist	Suprabasal	0.055	0.707	0.517	0.19	2.48e-54	3.09e-50
TPRN	GERD	HC	Dist	Suprabasal	0.027	0.439	0.3	0.139	2.53e-54	3.14e-50
UBN2	GERD	HC	Dist	Suprabasal	0.022	0.299	0.193	0.106	2.67e-54	3.31e-50
TCEAL3	GERD	HC	Dist	Suprabasal	0.017	0.088	0.038	0.05	3.08e-54	3.83e-50
S100A14	GERD	HC	Dist	Suprabasal	-0.033	1	1	0	3.09e-54	3.84e-50
NOL11	GERD	HC	Dist	Suprabasal	0.024	0.371	0.249	0.122	3.1e-54	3.86e-50
MESD	GERD	HC	Dist	Suprabasal	0.049	0.672	0.483	0.189	3.2e-54	3.98e-50
DMAC2	GERD	HC	Dist	Suprabasal	0.024	0.298	0.194	0.104	3.24e-54	4.03e-50
TRMT112	GERD	HC	Dist	Suprabasal	0.081	0.946	0.842	0.104	3.36e-54	4.18e-50
LINC01588	GERD	HC	Dist	Suprabasal	0.016	0.136	0.071	0.065	3.36e-54	4.18e-50
HIRIP3	GERD	HC	Dist	Suprabasal	0.024	0.168	0.095	0.073	3.46e-54	4.3e-50
ARFIP2	GERD	HC	Dist	Suprabasal	0.028	0.425	0.292	0.133	3.61e-54	4.48e-50
B4GALT7	GERD	HC	Dist	Suprabasal	0.024	0.275	0.176	0.099	3.65e-54	4.54e-50
TCTEX1D2	GERD	HC	Dist	Suprabasal	0.035	0.534	0.376	0.158	4.03e-54	5.01e-50
RGL2	GERD	HC	Dist	Suprabasal	0.022	0.304	0.198	0.106	4.29e-54	5.33e-50
ST6GALNAC6	GERD	HC	Dist	Suprabasal	0.019	0.196	0.115	0.081	4.41e-54	5.48e-50
FRMD4A	GERD	HC	Dist	Suprabasal	0.023	0.3	0.195	0.105	4.5e-54	5.59e-50
ARL14EP	GERD	HC	Dist	Suprabasal	0.025	0.423	0.287	0.136	4.56e-54	5.67e-50
MRPL12	GERD	HC	Dist	Suprabasal	0.082	0.861	0.666	0.195	4.62e-54	5.74e-50
TMEM19	GERD	HC	Dist	Suprabasal	0.031	0.414	0.285	0.129	5.01e-54	6.23e-50
SNX27	GERD	HC	Dist	Suprabasal	0.022	0.228	0.14	0.088	5.06e-54	6.29e-50
BRI3BP	GERD	HC	Dist	Suprabasal	0.026	0.323	0.214	0.109	5.19e-54	6.45e-50
B4GALT3	GERD	HC	Dist	Suprabasal	0.02	0.265	0.168	0.097	5.58e-54	6.94e-50
ULK3	GERD	HC	Dist	Suprabasal	0.021	0.359	0.239	0.12	6.32e-54	7.86e-50
SCRN3	GERD	HC	Dist	Suprabasal	0.026	0.452	0.309	0.143	6.71e-54	8.34e-50
MTA3	GERD	HC	Dist	Suprabasal	0.029	0.501	0.346	0.155	6.75e-54	8.39e-50
MLYCD	GERD	HC	Dist	Suprabasal	0.023	0.17	0.097	0.073	6.83e-54	8.5e-50
AP001372.2	GERD	HC	Dist	Suprabasal	0.02	0.114	0.056	0.058	7.03e-54	8.74e-50
STAT3	GERD	HC	Dist	Suprabasal	0.039	0.577	0.404	0.173	8.06e-54	1e-49
MRPL38	GERD	HC	Dist	Suprabasal	0.062	0.774	0.569	0.205	8.15e-54	1.01e-49
ZNF280D	GERD	HC	Dist	Suprabasal	0.021	0.279	0.178	0.101	8.51e-54	1.06e-49
CELSR2	GERD	HC	Dist	Suprabasal	0.022	0.29	0.187	0.103	8.83e-54	1.1e-49
GLOD4	GERD	HC	Dist	Suprabasal	0.042	0.625	0.447	0.178	9.64e-54	1.2e-49
ZFAND1	GERD	HC	Dist	Suprabasal	0.023	0.459	0.314	0.145	9.94e-54	1.24e-49
SLC5A10	GERD	HC	Dist	Suprabasal	0.011	0.052	0.016	0.036	9.95e-54	1.24e-49
YTHDC1	GERD	HC	Dist	Suprabasal	0.037	0.537	0.377	0.16	1.08e-53	1.34e-49
AC244153.1	GERD	HC	Dist	Suprabasal	0.031	0.283	0.184	0.099	1.08e-53	1.35e-49
PPIL1	GERD	HC	Dist	Suprabasal	0.024	0.304	0.198	0.106	1.15e-53	1.43e-49
AC036176.3	GERD	HC	Dist	Suprabasal	0.049	0.265	0.173	0.092	1.23e-53	1.53e-49
EXOSC5	GERD	HC	Dist	Suprabasal	0.031	0.446	0.309	0.137	1.26e-53	1.56e-49
SHTN1	GERD	HC	Dist	Suprabasal	0.025	0.349	0.233	0.116	1.26e-53	1.56e-49
TMEM106B	GERD	HC	Dist	Suprabasal	0.029	0.489	0.339	0.15	1.29e-53	1.6e-49
AP2M1	GERD	HC	Dist	Suprabasal	0.09	0.931	0.779	0.152	1.32e-53	1.64e-49
HIST1H1C	GERD	HC	Dist	Suprabasal	0.055	0.548	0.397	0.151	1.36e-53	1.7e-49
EIF3B	GERD	HC	Dist	Suprabasal	0.05	0.68	0.49	0.19	1.6e-53	1.99e-49
LUC7L3	GERD	HC	Dist	Suprabasal	0.055	0.699	0.512	0.187	1.67e-53	2.08e-49
DNMT1	GERD	HC	Dist	Suprabasal	0.031	0.249	0.159	0.09	1.68e-53	2.09e-49
GOSR1	GERD	HC	Dist	Suprabasal	0.037	0.556	0.393	0.163	1.77e-53	2.2e-49
PIR	GERD	HC	Dist	Suprabasal	0.047	0.645	0.466	0.179	1.81e-53	2.25e-49
PCBP4	GERD	HC	Dist	Suprabasal	0.018	0.118	0.059	0.059	1.85e-53	2.3e-49
OSER1	GERD	HC	Dist	Suprabasal	0.026	0.444	0.305	0.139	1.89e-53	2.35e-49
PPP1R37	GERD	HC	Dist	Suprabasal	0.018	0.229	0.14	0.089	2.08e-53	2.58e-49
PRKAR2A	GERD	HC	Dist	Suprabasal	0.041	0.589	0.42	0.169	2.16e-53	2.69e-49
ARMC1	GERD	HC	Dist	Suprabasal	0.02	0.385	0.257	0.128	2.2e-53	2.74e-49
PPHLN1	GERD	HC	Dist	Suprabasal	0.036	0.572	0.404	0.168	2.22e-53	2.76e-49
EEF2KMT	GERD	HC	Dist	Suprabasal	0.021	0.271	0.172	0.099	2.23e-53	2.78e-49
NMNAT1	GERD	HC	Dist	Suprabasal	0.021	0.197	0.117	0.08	2.28e-53	2.83e-49
NSDHL	GERD	HC	Dist	Suprabasal	0.04	0.552	0.393	0.159	2.36e-53	2.93e-49
UROD	GERD	HC	Dist	Suprabasal	0.029	0.497	0.346	0.151	2.4e-53	2.98e-49
RHBDD3	GERD	HC	Dist	Suprabasal	0.021	0.16	0.089	0.071	2.43e-53	3.02e-49
KRR1	GERD	HC	Dist	Suprabasal	0.046	0.675	0.486	0.189	2.51e-53	3.12e-49
FAM83B	GERD	HC	Dist	Suprabasal	0.021	0.344	0.228	0.116	2.52e-53	3.14e-49
BYSL	GERD	HC	Dist	Suprabasal	0.021	0.181	0.105	0.076	2.59e-53	3.21e-49
GINS3	GERD	HC	Dist	Suprabasal	0.02	0.122	0.061	0.061	2.6e-53	3.23e-49
GAA	GERD	HC	Dist	Suprabasal	0.016	0.193	0.112	0.081	2.66e-53	3.31e-49
DDX46	GERD	HC	Dist	Suprabasal	0.072	0.811	0.621	0.19	2.7e-53	3.36e-49
UBFD1	GERD	HC	Dist	Suprabasal	0.023	0.248	0.156	0.092	2.77e-53	3.44e-49
ZNF24	GERD	HC	Dist	Suprabasal	0.025	0.439	0.3	0.139	2.78e-53	3.46e-49
LINC01003	GERD	HC	Dist	Suprabasal	0.021	0.154	0.085	0.069	3.05e-53	3.79e-49
AKT2	GERD	HC	Dist	Suprabasal	0.023	0.363	0.243	0.12	3.1e-53	3.85e-49
PNKP	GERD	HC	Dist	Suprabasal	0.024	0.316	0.209	0.107	3.17e-53	3.94e-49
PRKCSH	GERD	HC	Dist	Suprabasal	0.029	0.446	0.308	0.138	3.21e-53	3.99e-49
AC093157.1	GERD	HC	Dist	Suprabasal	0.019	0.14	0.074	0.066	3.39e-53	4.22e-49
NIP7	GERD	HC	Dist	Suprabasal	0.028	0.497	0.347	0.15	3.48e-53	4.33e-49
RNF113A	GERD	HC	Dist	Suprabasal	0.022	0.284	0.183	0.101	3.49e-53	4.33e-49
RSPRY1	GERD	HC	Dist	Suprabasal	0.02	0.33	0.218	0.112	3.75e-53	4.66e-49
TCERG1	GERD	HC	Dist	Suprabasal	0.03	0.408	0.279	0.129	3.84e-53	4.77e-49
SF1	GERD	HC	Dist	Suprabasal	0.053	0.686	0.501	0.185	3.93e-53	4.89e-49
DNAJB11	GERD	HC	Dist	Suprabasal	0.037	0.579	0.411	0.168	4.01e-53	4.99e-49
USP34	GERD	HC	Dist	Suprabasal	0.029	0.444	0.306	0.138	4.05e-53	5.03e-49
EIF3J	GERD	HC	Dist	Suprabasal	-0.084	0.823	0.727	0.096	4.34e-53	5.39e-49
MYDGF	GERD	HC	Dist	Suprabasal	0.075	0.828	0.619	0.209	4.65e-53	5.78e-49
AL365436.2	GERD	HC	Dist	Suprabasal	0.022	0.137	0.073	0.064	4.66e-53	5.8e-49
ZDHHC3	GERD	HC	Dist	Suprabasal	0.066	0.763	0.565	0.198	4.76e-53	5.92e-49
TMA16	GERD	HC	Dist	Suprabasal	0.029	0.421	0.29	0.131	4.91e-53	6.1e-49
DGAT1	GERD	HC	Dist	Suprabasal	0.022	0.315	0.207	0.108	4.92e-53	6.12e-49
PDRG1	GERD	HC	Dist	Suprabasal	0.023	0.387	0.261	0.126	5.11e-53	6.35e-49
KAZN	GERD	HC	Dist	Suprabasal	0.027	0.446	0.305	0.141	5.3e-53	6.59e-49
ATPAF2	GERD	HC	Dist	Suprabasal	0.022	0.358	0.239	0.119	5.32e-53	6.62e-49
TRIM27	GERD	HC	Dist	Suprabasal	0.025	0.229	0.142	0.087	5.55e-53	6.9e-49
RPE	GERD	HC	Dist	Suprabasal	0.019	0.366	0.244	0.122	5.62e-53	6.98e-49
SPIN2B	GERD	HC	Dist	Suprabasal	0.018	0.118	0.059	0.059	5.81e-53	7.23e-49
BTD	GERD	HC	Dist	Suprabasal	0.019	0.235	0.145	0.09	5.83e-53	7.25e-49
ARHGEF11	GERD	HC	Dist	Suprabasal	0.016	0.082	0.035	0.047	6.09e-53	7.57e-49
TRIM69	GERD	HC	Dist	Suprabasal	0.028	0.318	0.212	0.106	6.44e-53	8.01e-49
ITPRID2	GERD	HC	Dist	Suprabasal	0.02	0.161	0.09	0.071	6.79e-53	8.45e-49
PI4K2B	GERD	HC	Dist	Suprabasal	0.02	0.232	0.144	0.088	6.88e-53	8.55e-49
DCAF6	GERD	HC	Dist	Suprabasal	0.025	0.328	0.218	0.11	6.92e-53	8.6e-49
MBD2	GERD	HC	Dist	Suprabasal	0.088	0.905	0.74	0.165	7e-53	8.7e-49
GON4L	GERD	HC	Dist	Suprabasal	0.021	0.285	0.185	0.1	7.1e-53	8.83e-49
LETMD1	GERD	HC	Dist	Suprabasal	0.029	0.294	0.194	0.1	7.15e-53	8.89e-49
SPR	GERD	HC	Dist	Suprabasal	0.025	0.25	0.158	0.092	7.4e-53	9.2e-49
COX11	GERD	HC	Dist	Suprabasal	0.025	0.304	0.2	0.104	7.64e-53	9.5e-49
FAM104A	GERD	HC	Dist	Suprabasal	0.026	0.462	0.318	0.144	7.73e-53	9.61e-49
RPA3	GERD	HC	Dist	Suprabasal	0.046	0.627	0.455	0.172	7.74e-53	9.62e-49
TCFL5	GERD	HC	Dist	Suprabasal	0.017	0.092	0.041	0.051	7.84e-53	9.74e-49
RAB6A	GERD	HC	Dist	Suprabasal	0.037	0.573	0.408	0.165	8.05e-53	1e-48
AP1AR	GERD	HC	Dist	Suprabasal	0.024	0.362	0.244	0.118	8.41e-53	1.05e-48
FAS	GERD	HC	Dist	Suprabasal	0.021	0.197	0.117	0.08	8.57e-53	1.07e-48
BRF2	GERD	HC	Dist	Suprabasal	0.02	0.163	0.092	0.071	8.63e-53	1.07e-48
E2F4	GERD	HC	Dist	Suprabasal	0.029	0.308	0.205	0.103	9.89e-53	1.23e-48
RPL9	GERD	HC	Dist	Suprabasal	0.03	1	1	0	9.99e-53	1.24e-48
NT5DC1	GERD	HC	Dist	Suprabasal	0.032	0.536	0.377	0.159	1.02e-52	1.27e-48
STRBP	GERD	HC	Dist	Suprabasal	0.037	0.551	0.388	0.163	1.02e-52	1.27e-48
RBMX2	GERD	HC	Dist	Suprabasal	0.027	0.418	0.287	0.131	1.03e-52	1.28e-48
USP15	GERD	HC	Dist	Suprabasal	0.037	0.57	0.404	0.166	1.09e-52	1.35e-48
BEX4	GERD	HC	Dist	Suprabasal	0.023	0.49	0.337	0.153	1.11e-52	1.38e-48
SH3D19	GERD	HC	Dist	Suprabasal	0.019	0.24	0.15	0.09	1.12e-52	1.4e-48
DNAJB14	GERD	HC	Dist	Suprabasal	0.027	0.387	0.263	0.124	1.15e-52	1.42e-48
PGLYRP4	GERD	HC	Dist	Suprabasal	0.021	0.147	0.081	0.066	1.15e-52	1.43e-48
HSPA6	GERD	HC	Dist	Suprabasal	0.05	0.072	0.028	0.044	1.34e-52	1.66e-48
THAP2	GERD	HC	Dist	Suprabasal	0.023	0.255	0.162	0.093	1.52e-52	1.88e-48
ELF2	GERD	HC	Dist	Suprabasal	0.024	0.387	0.262	0.125	1.61e-52	2.01e-48
FECH	GERD	HC	Dist	Suprabasal	0.019	0.231	0.143	0.088	1.64e-52	2.03e-48
MCOLN1	GERD	HC	Dist	Suprabasal	0.022	0.17	0.098	0.072	1.66e-52	2.06e-48
NUP88	GERD	HC	Dist	Suprabasal	0.022	0.289	0.187	0.102	1.82e-52	2.26e-48
ORAI1	GERD	HC	Dist	Suprabasal	0.025	0.205	0.124	0.081	1.85e-52	2.3e-48
ZBTB11	GERD	HC	Dist	Suprabasal	0.025	0.261	0.167	0.094	1.87e-52	2.32e-48
INTS13	GERD	HC	Dist	Suprabasal	0.023	0.275	0.177	0.098	1.9e-52	2.36e-48
STX3	GERD	HC	Dist	Suprabasal	0.015	0.217	0.131	0.086	1.96e-52	2.44e-48
RTL8B	GERD	HC	Dist	Suprabasal	0.02	0.353	0.235	0.118	2.14e-52	2.65e-48
ERCC4	GERD	HC	Dist	Suprabasal	0.02	0.202	0.121	0.081	2.19e-52	2.73e-48
C12orf73	GERD	HC	Dist	Suprabasal	0.019	0.237	0.147	0.09	2.26e-52	2.82e-48
PLPP5	GERD	HC	Dist	Suprabasal	0.024	0.445	0.305	0.14	2.29e-52	2.84e-48
LRSAM1	GERD	HC	Dist	Suprabasal	0.019	0.159	0.089	0.07	2.32e-52	2.89e-48
DHX16	GERD	HC	Dist	Suprabasal	0.024	0.233	0.146	0.087	2.49e-52	3.1e-48
SRRT	GERD	HC	Dist	Suprabasal	0.025	0.311	0.205	0.106	2.53e-52	3.15e-48
DAP3	GERD	HC	Dist	Suprabasal	0.042	0.647	0.462	0.185	2.53e-52	3.15e-48
CUL2	GERD	HC	Dist	Suprabasal	0.027	0.393	0.268	0.125	2.76e-52	3.43e-48
DNAJB12	GERD	HC	Dist	Suprabasal	0.024	0.438	0.301	0.137	2.87e-52	3.56e-48
FAM83C	GERD	HC	Dist	Suprabasal	0.025	0.405	0.277	0.128	2.98e-52	3.71e-48
HSD17B12	GERD	HC	Dist	Suprabasal	0.056	0.722	0.531	0.191	3.08e-52	3.83e-48
CDYL	GERD	HC	Dist	Suprabasal	0.02	0.325	0.215	0.11	3.11e-52	3.86e-48
PRPF40A	GERD	HC	Dist	Suprabasal	0.081	0.858	0.675	0.183	4.2e-52	5.23e-48
MRGBP	GERD	HC	Dist	Suprabasal	0.019	0.212	0.128	0.084	5.11e-52	6.36e-48
SAE1	GERD	HC	Dist	Suprabasal	0.022	0.371	0.249	0.122	5.19e-52	6.45e-48
SNAPIN	GERD	HC	Dist	Suprabasal	0.033	0.563	0.398	0.165	5.81e-52	7.23e-48
FUCA2	GERD	HC	Dist	Suprabasal	0.023	0.336	0.225	0.111	6.02e-52	7.49e-48
SMARCB1	GERD	HC	Dist	Suprabasal	0.034	0.561	0.395	0.166	6.04e-52	7.51e-48
ZNF800	GERD	HC	Dist	Suprabasal	0.019	0.265	0.169	0.096	6.26e-52	7.78e-48
ARSA	GERD	HC	Dist	Suprabasal	0.02	0.336	0.222	0.114	6.34e-52	7.88e-48
ANXA8L1	GERD	HC	Dist	Suprabasal	0.032	0.447	0.31	0.137	6.59e-52	8.2e-48
RETREG2	GERD	HC	Dist	Suprabasal	0.025	0.369	0.251	0.118	7.05e-52	8.76e-48
NOM1	GERD	HC	Dist	Suprabasal	0.025	0.178	0.105	0.073	7.06e-52	8.78e-48
NSD1	GERD	HC	Dist	Suprabasal	0.025	0.455	0.314	0.141	7.09e-52	8.81e-48
WAPL	GERD	HC	Dist	Suprabasal	0.027	0.399	0.274	0.125	7.15e-52	8.89e-48
IMMT	GERD	HC	Dist	Suprabasal	0.036	0.579	0.41	0.169	7.17e-52	8.92e-48
SLC30A1	GERD	HC	Dist	Suprabasal	0.017	0.184	0.107	0.077	7.75e-52	9.63e-48
TRIM33	GERD	HC	Dist	Suprabasal	0.023	0.368	0.25	0.118	8.85e-52	1.1e-47
ARF5	GERD	HC	Dist	Suprabasal	-0.098	0.668	0.714	-0.046	9.15e-52	1.14e-47
VPS36	GERD	HC	Dist	Suprabasal	0.068	0.793	0.605	0.188	9.34e-52	1.16e-47
GPN2	GERD	HC	Dist	Suprabasal	0.019	0.232	0.144	0.088	1.02e-51	1.27e-47
THRA	GERD	HC	Dist	Suprabasal	0.021	0.132	0.07	0.062	1.07e-51	1.33e-47
TANK	GERD	HC	Dist	Suprabasal	0.022	0.441	0.304	0.137	1.08e-51	1.34e-47
TRMT10C	GERD	HC	Dist	Suprabasal	0.04	0.632	0.451	0.181	1.08e-51	1.35e-47
GTF2H4	GERD	HC	Dist	Suprabasal	0.022	0.255	0.162	0.093	1.09e-51	1.36e-47
RCOR3	GERD	HC	Dist	Suprabasal	0.019	0.321	0.212	0.109	1.15e-51	1.43e-47
SNHG25	GERD	HC	Dist	Suprabasal	0.02	0.316	0.207	0.109	1.21e-51	1.5e-47
HIF1A	GERD	HC	Dist	Suprabasal	-0.117	0.648	0.612	0.036	1.21e-51	1.5e-47
EPN1	GERD	HC	Dist	Suprabasal	0.039	0.583	0.414	0.169	1.23e-51	1.52e-47
SFT2D3	GERD	HC	Dist	Suprabasal	0.021	0.149	0.082	0.067	1.24e-51	1.54e-47
AL033384.1	GERD	HC	Dist	Suprabasal	0.017	0.281	0.181	0.1	1.25e-51	1.55e-47
STYX	GERD	HC	Dist	Suprabasal	0.016	0.259	0.163	0.096	1.27e-51	1.58e-47
UPF3A	GERD	HC	Dist	Suprabasal	0.043	0.646	0.469	0.177	1.29e-51	1.6e-47
ROM1	GERD	HC	Dist	Suprabasal	0.018	0.158	0.089	0.069	1.42e-51	1.76e-47
TIMM17B	GERD	HC	Dist	Suprabasal	0.053	0.717	0.524	0.193	1.44e-51	1.79e-47
SF3B2	GERD	HC	Dist	Suprabasal	0.052	0.707	0.515	0.192	1.49e-51	1.85e-47
SLC20A1	GERD	HC	Dist	Suprabasal	0.025	0.198	0.119	0.079	1.5e-51	1.87e-47
SWI5	GERD	HC	Dist	Suprabasal	0.053	0.683	0.508	0.175	1.5e-51	1.87e-47
RHOT1	GERD	HC	Dist	Suprabasal	0.021	0.336	0.223	0.113	1.52e-51	1.89e-47
YKT6	GERD	HC	Dist	Suprabasal	0.02	0.374	0.252	0.122	1.55e-51	1.93e-47
LINC00665	GERD	HC	Dist	Suprabasal	0.019	0.303	0.197	0.106	1.58e-51	1.97e-47
ZNF593	GERD	HC	Dist	Suprabasal	0.044	0.638	0.459	0.179	1.61e-51	2e-47
EBP	GERD	HC	Dist	Suprabasal	0.079	0.815	0.657	0.158	1.67e-51	2.08e-47
MORN2	GERD	HC	Dist	Suprabasal	0.024	0.513	0.359	0.154	1.75e-51	2.18e-47
EEF1AKMT1	GERD	HC	Dist	Suprabasal	0.021	0.214	0.13	0.084	1.77e-51	2.2e-47
HPS1	GERD	HC	Dist	Suprabasal	0.018	0.297	0.193	0.104	1.79e-51	2.23e-47
RNF170	GERD	HC	Dist	Suprabasal	0.017	0.391	0.263	0.128	1.79e-51	2.23e-47
CLN5	GERD	HC	Dist	Suprabasal	0.019	0.307	0.201	0.106	1.82e-51	2.26e-47
WNK1	GERD	HC	Dist	Suprabasal	0.069	0.756	0.579	0.177	1.82e-51	2.27e-47
FAM192A	GERD	HC	Dist	Suprabasal	0.03	0.546	0.383	0.163	1.88e-51	2.34e-47
AKAP7	GERD	HC	Dist	Suprabasal	0.024	0.098	0.046	0.052	2.08e-51	2.58e-47
RERE	GERD	HC	Dist	Suprabasal	0.026	0.288	0.189	0.099	2.09e-51	2.6e-47
AFG3L2	GERD	HC	Dist	Suprabasal	0.037	0.594	0.418	0.176	2.2e-51	2.74e-47
RRP9	GERD	HC	Dist	Suprabasal	0.024	0.202	0.122	0.08	2.2e-51	2.74e-47
NUB1	GERD	HC	Dist	Suprabasal	0.027	0.442	0.305	0.137	2.24e-51	2.79e-47
TCEAL1	GERD	HC	Dist	Suprabasal	0.02	0.173	0.099	0.074	2.4e-51	2.98e-47
CADM4	GERD	HC	Dist	Suprabasal	0.019	0.183	0.108	0.075	2.42e-51	3.01e-47
PSMB6	GERD	HC	Dist	Suprabasal	0.07	0.981	0.939	0.042	2.68e-51	3.33e-47
ABCB6	GERD	HC	Dist	Suprabasal	0.026	0.312	0.208	0.104	2.76e-51	3.43e-47
NKIRAS2	GERD	HC	Dist	Suprabasal	0.021	0.332	0.221	0.111	2.8e-51	3.49e-47
LEMD2	GERD	HC	Dist	Suprabasal	0.02	0.198	0.119	0.079	2.85e-51	3.54e-47
C3orf38	GERD	HC	Dist	Suprabasal	0.02	0.279	0.181	0.098	2.86e-51	3.56e-47
SNX17	GERD	HC	Dist	Suprabasal	0.061	0.754	0.561	0.193	2.89e-51	3.59e-47
TMEM102	GERD	HC	Dist	Suprabasal	0.024	0.155	0.088	0.067	2.91e-51	3.62e-47
PRPF4	GERD	HC	Dist	Suprabasal	0.023	0.256	0.163	0.093	2.98e-51	3.71e-47
DNTTIP2	GERD	HC	Dist	Suprabasal	0.042	0.621	0.445	0.176	2.99e-51	3.71e-47
ILF2	GERD	HC	Dist	Suprabasal	0.073	0.82	0.63	0.19	3.04e-51	3.77e-47
DHRS1	GERD	HC	Dist	Suprabasal	0.078	0.804	0.677	0.127	3.12e-51	3.88e-47
ZBTB7A	GERD	HC	Dist	Suprabasal	0.078	0.799	0.622	0.177	3.2e-51	3.98e-47
C4orf33	GERD	HC	Dist	Suprabasal	0.02	0.332	0.22	0.112	3.4e-51	4.22e-47
PAK1IP1	GERD	HC	Dist	Suprabasal	0.032	0.549	0.387	0.162	3.53e-51	4.39e-47
MICALL1	GERD	HC	Dist	Suprabasal	0.019	0.318	0.21	0.108	3.9e-51	4.85e-47
CXADR	GERD	HC	Dist	Suprabasal	0.037	0.612	0.431	0.181	3.95e-51	4.92e-47
EIF3J-DT	GERD	HC	Dist	Suprabasal	0.018	0.189	0.112	0.077	4.14e-51	5.14e-47
AP4M1	GERD	HC	Dist	Suprabasal	0.022	0.236	0.148	0.088	4.17e-51	5.18e-47
TSPAN3	GERD	HC	Dist	Suprabasal	0.023	0.469	0.325	0.144	4.19e-51	5.21e-47
NONO	GERD	HC	Dist	Suprabasal	0.036	0.585	0.416	0.169	4.28e-51	5.32e-47
DIMT1	GERD	HC	Dist	Suprabasal	0.022	0.401	0.273	0.128	4.38e-51	5.44e-47
CD27-AS1	GERD	HC	Dist	Suprabasal	0.02	0.159	0.089	0.07	4.71e-51	5.85e-47
JMY	GERD	HC	Dist	Suprabasal	0.021	0.197	0.119	0.078	4.75e-51	5.9e-47
GPRIN2	GERD	HC	Dist	Suprabasal	0.016	0.099	0.047	0.052	4.86e-51	6.04e-47
EPC1	GERD	HC	Dist	Suprabasal	0.026	0.437	0.301	0.136	4.9e-51	6.09e-47
HIST2H2AA4	GERD	HC	Dist	Suprabasal	0.031	0.154	0.088	0.066	5.06e-51	6.29e-47
LRR1	GERD	HC	Dist	Suprabasal	0.021	0.15	0.083	0.067	5.26e-51	6.54e-47
PRDX5	GERD	HC	Dist	Suprabasal	-0.034	0.995	0.99	0.005	5.38e-51	6.69e-47
TSEN54	GERD	HC	Dist	Suprabasal	0.022	0.175	0.102	0.073	5.4e-51	6.72e-47
CYP2R1	GERD	HC	Dist	Suprabasal	0.016	0.22	0.134	0.086	5.49e-51	6.83e-47
CASP8	GERD	HC	Dist	Suprabasal	0.018	0.227	0.14	0.087	5.62e-51	6.99e-47
RPL7	GERD	HC	Dist	Suprabasal	0.049	0.999	0.997	0.002	6.34e-51	7.88e-47
ABHD6	GERD	HC	Dist	Suprabasal	0.015	0.119	0.06	0.059	6.38e-51	7.93e-47
RANGRF	GERD	HC	Dist	Suprabasal	0.024	0.128	0.068	0.06	6.76e-51	8.4e-47
ARMC6	GERD	HC	Dist	Suprabasal	0.021	0.219	0.135	0.084	6.86e-51	8.53e-47
TPBG	GERD	HC	Dist	Suprabasal	0.023	0.173	0.101	0.072	7.16e-51	8.9e-47
ABHD11	GERD	HC	Dist	Suprabasal	0.02	0.335	0.223	0.112	7.62e-51	9.48e-47
DSC3	GERD	HC	Dist	Suprabasal	0.091	0.9	0.748	0.152	7.75e-51	9.63e-47
IQCN	GERD	HC	Dist	Suprabasal	0.016	0.091	0.041	0.05	7.9e-51	9.82e-47
ACTR6	GERD	HC	Dist	Suprabasal	0.024	0.487	0.339	0.148	8.08e-51	1e-46
POLR2A	GERD	HC	Dist	Suprabasal	0.05	0.651	0.474	0.177	8.28e-51	1.03e-46
TMEM33	GERD	HC	Dist	Suprabasal	0.027	0.535	0.373	0.162	8.28e-51	1.03e-46
TMX4	GERD	HC	Dist	Suprabasal	0.022	0.333	0.222	0.111	8.53e-51	1.06e-46
KAT5	GERD	HC	Dist	Suprabasal	0.021	0.326	0.217	0.109	9.04e-51	1.12e-46
CGREF1	GERD	HC	Dist	Suprabasal	0.016	0.076	0.031	0.045	9.14e-51	1.14e-46
EIF2B1	GERD	HC	Dist	Suprabasal	0.029	0.489	0.343	0.146	9.27e-51	1.15e-46
MKRN1	GERD	HC	Dist	Suprabasal	0.029	0.499	0.35	0.149	9.54e-51	1.19e-46
RNPS1	GERD	HC	Dist	Suprabasal	0.037	0.594	0.424	0.17	9.61e-51	1.19e-46
REPIN1	GERD	HC	Dist	Suprabasal	0.022	0.289	0.189	0.1	9.95e-51	1.24e-46
H1FX	GERD	HC	Dist	Suprabasal	0.058	0.711	0.513	0.198	1.03e-50	1.28e-46
KIF13A	GERD	HC	Dist	Suprabasal	0.015	0.234	0.145	0.089	1.1e-50	1.37e-46
ACTR3C	GERD	HC	Dist	Suprabasal	0.016	0.168	0.097	0.071	1.17e-50	1.46e-46
MAN1B1-DT	GERD	HC	Dist	Suprabasal	0.017	0.083	0.036	0.047	1.18e-50	1.46e-46
TBX3	GERD	HC	Dist	Suprabasal	0.017	0.084	0.037	0.047	1.24e-50	1.54e-46
CWC27	GERD	HC	Dist	Suprabasal	0.024	0.426	0.294	0.132	1.27e-50	1.58e-46
APRT	GERD	HC	Dist	Suprabasal	0.062	0.992	0.969	0.023	1.31e-50	1.63e-46
ACY1	GERD	HC	Dist	Suprabasal	0.02	0.257	0.163	0.094	1.4e-50	1.74e-46
NAF1	GERD	HC	Dist	Suprabasal	0.021	0.137	0.074	0.063	1.4e-50	1.74e-46
ZFYVE9	GERD	HC	Dist	Suprabasal	0.018	0.165	0.094	0.071	1.46e-50	1.82e-46
TUT4	GERD	HC	Dist	Suprabasal	0.025	0.28	0.182	0.098	1.48e-50	1.84e-46
TMEM80	GERD	HC	Dist	Suprabasal	0.017	0.184	0.108	0.076	1.58e-50	1.96e-46
CKS1B	GERD	HC	Dist	Suprabasal	0.028	0.417	0.289	0.128	1.61e-50	2e-46
DRG2	GERD	HC	Dist	Suprabasal	0.029	0.489	0.342	0.147	1.67e-50	2.07e-46
UNC45A	GERD	HC	Dist	Suprabasal	0.024	0.438	0.303	0.135	1.67e-50	2.08e-46
TMEM101	GERD	HC	Dist	Suprabasal	0.026	0.469	0.328	0.141	1.78e-50	2.22e-46
LINC00963	GERD	HC	Dist	Suprabasal	0.022	0.213	0.131	0.082	1.81e-50	2.25e-46
GPN1	GERD	HC	Dist	Suprabasal	0.021	0.373	0.253	0.12	2.01e-50	2.5e-46
ARL8A	GERD	HC	Dist	Suprabasal	0.022	0.355	0.241	0.114	2.03e-50	2.52e-46
EIF3K	GERD	HC	Dist	Suprabasal	0.064	0.992	0.976	0.016	2.15e-50	2.68e-46
PHF23	GERD	HC	Dist	Suprabasal	0.018	0.315	0.207	0.108	2.21e-50	2.75e-46
ATP6V1C1	GERD	HC	Dist	Suprabasal	0.02	0.262	0.169	0.093	2.29e-50	2.85e-46
BDP1	GERD	HC	Dist	Suprabasal	0.034	0.476	0.335	0.141	2.3e-50	2.85e-46
SEMA4A	GERD	HC	Dist	Suprabasal	0.021	0.355	0.239	0.116	2.31e-50	2.87e-46
MRPS35	GERD	HC	Dist	Suprabasal	0.053	0.712	0.522	0.19	2.45e-50	3.04e-46
SCAMP4	GERD	HC	Dist	Suprabasal	0.023	0.28	0.184	0.096	2.56e-50	3.18e-46
SAT2	GERD	HC	Dist	Suprabasal	0.044	0.656	0.477	0.179	2.7e-50	3.35e-46
ATRX	GERD	HC	Dist	Suprabasal	0.044	0.568	0.414	0.154	2.73e-50	3.4e-46
EHBP1L1	GERD	HC	Dist	Suprabasal	0.018	0.203	0.123	0.08	2.76e-50	3.44e-46
SCNM1	GERD	HC	Dist	Suprabasal	0.024	0.352	0.239	0.113	2.76e-50	3.44e-46
RPP25	GERD	HC	Dist	Suprabasal	0.02	0.172	0.1	0.072	2.77e-50	3.44e-46
MFN1	GERD	HC	Dist	Suprabasal	0.023	0.45	0.312	0.138	2.85e-50	3.54e-46
SPG7	GERD	HC	Dist	Suprabasal	0.021	0.355	0.24	0.115	2.87e-50	3.56e-46
WWP1	GERD	HC	Dist	Suprabasal	0.019	0.328	0.218	0.11	2.89e-50	3.6e-46
ACSL3	GERD	HC	Dist	Suprabasal	0.044	0.601	0.437	0.164	2.99e-50	3.72e-46
GART	GERD	HC	Dist	Suprabasal	0.026	0.34	0.231	0.109	3.09e-50	3.85e-46
BCAT2	GERD	HC	Dist	Suprabasal	0.029	0.368	0.253	0.115	3.1e-50	3.85e-46
MAP3K11	GERD	HC	Dist	Suprabasal	0.021	0.242	0.154	0.088	3.1e-50	3.85e-46
EFNB1	GERD	HC	Dist	Suprabasal	0.023	0.159	0.091	0.068	3.27e-50	4.07e-46
ZDHHC1	GERD	HC	Dist	Suprabasal	0.017	0.066	0.025	0.041	3.31e-50	4.12e-46
CHEK1	GERD	HC	Dist	Suprabasal	0.019	0.093	0.043	0.05	3.33e-50	4.14e-46
CHD8	GERD	HC	Dist	Suprabasal	0.024	0.369	0.251	0.118	3.39e-50	4.22e-46
PLD2	GERD	HC	Dist	Suprabasal	0.018	0.264	0.17	0.094	3.43e-50	4.27e-46
OVOL2	GERD	HC	Dist	Suprabasal	0.022	0.192	0.116	0.076	3.46e-50	4.3e-46
SREBF2-AS1	GERD	HC	Dist	Suprabasal	0.02	0.13	0.069	0.061	4.06e-50	5.05e-46
SAV1	GERD	HC	Dist	Suprabasal	0.025	0.163	0.094	0.069	4.2e-50	5.22e-46
RTF2	GERD	HC	Dist	Suprabasal	0.067	0.794	0.602	0.192	4.43e-50	5.5e-46
C16orf91	GERD	HC	Dist	Suprabasal	0.022	0.428	0.295	0.133	4.46e-50	5.55e-46
NUTM2A-AS1	GERD	HC	Dist	Suprabasal	0.019	0.366	0.247	0.119	4.49e-50	5.58e-46
XRCC1	GERD	HC	Dist	Suprabasal	0.019	0.151	0.084	0.067	4.76e-50	5.92e-46
TERF2	GERD	HC	Dist	Suprabasal	0.019	0.201	0.122	0.079	5.11e-50	6.35e-46
TMEM199	GERD	HC	Dist	Suprabasal	0.019	0.309	0.204	0.105	5.21e-50	6.48e-46
ST7L	GERD	HC	Dist	Suprabasal	0.021	0.197	0.119	0.078	5.25e-50	6.52e-46
LYAR	GERD	HC	Dist	Suprabasal	0.024	0.291	0.191	0.1	5.3e-50	6.58e-46
THEM4	GERD	HC	Dist	Suprabasal	0.018	0.137	0.074	0.063	5.3e-50	6.59e-46
CHD6	GERD	HC	Dist	Suprabasal	0.021	0.248	0.158	0.09	5.37e-50	6.68e-46
OSBPL8	GERD	HC	Dist	Suprabasal	0.053	0.679	0.498	0.181	5.67e-50	7.06e-46
CLIP4	GERD	HC	Dist	Suprabasal	0.014	0.258	0.164	0.094	5.78e-50	7.19e-46
USP10	GERD	HC	Dist	Suprabasal	0.024	0.424	0.292	0.132	5.83e-50	7.24e-46
EEFSEC	GERD	HC	Dist	Suprabasal	0.021	0.178	0.105	0.073	5.97e-50	7.42e-46
PMM2	GERD	HC	Dist	Suprabasal	0.025	0.461	0.32	0.141	6.22e-50	7.73e-46
SMC2	GERD	HC	Dist	Suprabasal	0.029	0.23	0.146	0.084	6.32e-50	7.85e-46
DOK4	GERD	HC	Dist	Suprabasal	0.015	0.269	0.173	0.096	6.36e-50	7.91e-46
DTWD2	GERD	HC	Dist	Suprabasal	0.019	0.175	0.103	0.072	7.06e-50	8.77e-46
SLC16A11	GERD	HC	Dist	Suprabasal	0.015	0.076	0.032	0.044	7.21e-50	8.97e-46
COASY	GERD	HC	Dist	Suprabasal	0.034	0.52	0.371	0.149	7.56e-50	9.4e-46
FKBP1A	GERD	HC	Dist	Suprabasal	0.077	0.935	0.844	0.091	7.94e-50	9.87e-46
PIGH	GERD	HC	Dist	Suprabasal	0.021	0.293	0.193	0.1	8e-50	9.94e-46
ACOT7	GERD	HC	Dist	Suprabasal	0.023	0.343	0.232	0.111	8.04e-50	1e-45
CFB	GERD	HC	Dist	Suprabasal	0.025	0.1	0.048	0.052	8.65e-50	1.07e-45
ATAD2B	GERD	HC	Dist	Suprabasal	0.019	0.216	0.133	0.083	8.7e-50	1.08e-45
PTPN11	GERD	HC	Dist	Suprabasal	0.026	0.394	0.272	0.122	8.85e-50	1.1e-45
THG1L	GERD	HC	Dist	Suprabasal	0.023	0.308	0.205	0.103	9.47e-50	1.18e-45
CCT2	GERD	HC	Dist	Suprabasal	0.079	0.876	0.704	0.172	1.13e-49	1.41e-45
WRAP73	GERD	HC	Dist	Suprabasal	0.018	0.194	0.117	0.077	1.28e-49	1.6e-45
STAP2	GERD	HC	Dist	Suprabasal	0.078	0.864	0.703	0.161	1.31e-49	1.63e-45
MRPL50	GERD	HC	Dist	Suprabasal	0.027	0.502	0.352	0.15	1.32e-49	1.65e-45
MIS18A	GERD	HC	Dist	Suprabasal	0.02	0.158	0.09	0.068	1.35e-49	1.68e-45
DYNC1H1	GERD	HC	Dist	Suprabasal	0.055	0.68	0.503	0.177	1.4e-49	1.74e-45
CDC37L1	GERD	HC	Dist	Suprabasal	0.021	0.395	0.27	0.125	1.56e-49	1.94e-45
DNAL4	GERD	HC	Dist	Suprabasal	0.016	0.27	0.174	0.096	1.59e-49	1.98e-45
LETM1	GERD	HC	Dist	Suprabasal	0.028	0.43	0.3	0.13	1.62e-49	2.02e-45
MRM2	GERD	HC	Dist	Suprabasal	0.023	0.331	0.223	0.108	1.73e-49	2.15e-45
EIF4G3	GERD	HC	Dist	Suprabasal	0.025	0.463	0.321	0.142	1.81e-49	2.26e-45
SH3BGRL2	GERD	HC	Dist	Suprabasal	-0.125	0.33	0.376	-0.046	1.81e-49	2.26e-45
URM1	GERD	HC	Dist	Suprabasal	0.027	0.45	0.315	0.135	1.84e-49	2.29e-45
SLC30A5	GERD	HC	Dist	Suprabasal	0.021	0.283	0.186	0.097	1.84e-49	2.29e-45
IRX2	GERD	HC	Dist	Suprabasal	0.021	0.135	0.074	0.061	1.98e-49	2.47e-45
FBXO6	GERD	HC	Dist	Suprabasal	0.019	0.25	0.16	0.09	2.03e-49	2.52e-45
AC016876.1	GERD	HC	Dist	Suprabasal	0.018	0.094	0.044	0.05	2.04e-49	2.53e-45
SSH2	GERD	HC	Dist	Suprabasal	0.017	0.287	0.187	0.1	2.38e-49	2.95e-45
TMEM129	GERD	HC	Dist	Suprabasal	0.022	0.232	0.147	0.085	2.45e-49	3.04e-45
ACOT8	GERD	HC	Dist	Suprabasal	0.021	0.388	0.265	0.123	2.5e-49	3.1e-45
GAN	GERD	HC	Dist	Suprabasal	0.022	0.201	0.123	0.078	2.59e-49	3.22e-45
PABPC1	GERD	HC	Dist	Suprabasal	-0.043	0.986	0.97	0.016	2.61e-49	3.25e-45
DDOST	GERD	HC	Dist	Suprabasal	0.057	0.746	0.548	0.198	2.64e-49	3.28e-45
TAF7	GERD	HC	Dist	Suprabasal	0.039	0.616	0.445	0.171	2.72e-49	3.38e-45
FASTK	GERD	HC	Dist	Suprabasal	0.041	0.627	0.452	0.175	2.93e-49	3.64e-45
AC025159.1	GERD	HC	Dist	Suprabasal	0.019	0.118	0.061	0.057	3.12e-49	3.88e-45
MIPEP	GERD	HC	Dist	Suprabasal	0.021	0.215	0.134	0.081	3.13e-49	3.89e-45
FKBP4	GERD	HC	Dist	Suprabasal	0.075	0.838	0.643	0.195	3.18e-49	3.96e-45
SIAH1	GERD	HC	Dist	Suprabasal	0.017	0.241	0.152	0.089	3.27e-49	4.07e-45
C1QBP	GERD	HC	Dist	Suprabasal	0.103	0.948	0.773	0.175	3.3e-49	4.1e-45
SPIN1	GERD	HC	Dist	Suprabasal	0.019	0.282	0.185	0.097	3.49e-49	4.34e-45
EXOC3-AS1	GERD	HC	Dist	Suprabasal	0.017	0.122	0.064	0.058	3.59e-49	4.46e-45
HBS1L	GERD	HC	Dist	Suprabasal	0.02	0.382	0.261	0.121	3.64e-49	4.53e-45
GMNN	GERD	HC	Dist	Suprabasal	0.027	0.268	0.177	0.091	3.87e-49	4.81e-45
BRAT1	GERD	HC	Dist	Suprabasal	0.019	0.115	0.059	0.056	3.93e-49	4.88e-45
PPP1R3D	GERD	HC	Dist	Suprabasal	0.019	0.162	0.093	0.069	3.99e-49	4.95e-45
CAMK1D	GERD	HC	Dist	Suprabasal	0.018	0.298	0.195	0.103	4.06e-49	5.04e-45
SH3YL1	GERD	HC	Dist	Suprabasal	-0.091	0.687	0.657	0.03	4.24e-49	5.27e-45
RUFY1	GERD	HC	Dist	Suprabasal	0.025	0.444	0.31	0.134	4.83e-49	6e-45
GRSF1	GERD	HC	Dist	Suprabasal	0.036	0.569	0.406	0.163	4.84e-49	6.02e-45
NR2F6	GERD	HC	Dist	Suprabasal	0.062	0.767	0.564	0.203	5e-49	6.21e-45
COQ4	GERD	HC	Dist	Suprabasal	0.062	0.771	0.584	0.187	5.11e-49	6.35e-45
SAMM50	GERD	HC	Dist	Suprabasal	0.041	0.602	0.435	0.167	5.4e-49	6.71e-45
MAPKAPK5-AS1	GERD	HC	Dist	Suprabasal	0.022	0.26	0.169	0.091	5.58e-49	6.94e-45
RPL36AL	GERD	HC	Dist	Suprabasal	-0.031	0.991	0.987	0.004	5.7e-49	7.08e-45
MBIP	GERD	HC	Dist	Suprabasal	0.017	0.316	0.21	0.106	5.79e-49	7.19e-45
KATNA1	GERD	HC	Dist	Suprabasal	0.02	0.341	0.229	0.112	6.08e-49	7.56e-45
GPATCH8	GERD	HC	Dist	Suprabasal	0.021	0.357	0.242	0.115	6.13e-49	7.62e-45
ANP32E	GERD	HC	Dist	Suprabasal	0.025	0.436	0.304	0.132	6.22e-49	7.73e-45
SNRPN	GERD	HC	Dist	Suprabasal	0.021	0.414	0.285	0.129	6.48e-49	8.05e-45
DOCK8	GERD	HC	Dist	Suprabasal	0.018	0.107	0.053	0.054	6.82e-49	8.48e-45
MTO1	GERD	HC	Dist	Suprabasal	0.02	0.176	0.104	0.072	6.88e-49	8.55e-45
SLC2A8	GERD	HC	Dist	Suprabasal	0.018	0.155	0.088	0.067	6.92e-49	8.6e-45
BOK	GERD	HC	Dist	Suprabasal	0.019	0.364	0.247	0.117	7.29e-49	9.06e-45
ORMDL1	GERD	HC	Dist	Suprabasal	0.036	0.609	0.438	0.171	7.3e-49	9.08e-45
MPI	GERD	HC	Dist	Suprabasal	0.019	0.307	0.204	0.103	7.33e-49	9.12e-45
DPF2	GERD	HC	Dist	Suprabasal	0.017	0.272	0.176	0.096	7.5e-49	9.33e-45
SYNGR1	GERD	HC	Dist	Suprabasal	0.073	0.821	0.659	0.162	7.52e-49	9.34e-45
SOX15	GERD	HC	Dist	Suprabasal	0.047	0.607	0.443	0.164	7.54e-49	9.38e-45
CTPS1	GERD	HC	Dist	Suprabasal	0.018	0.195	0.118	0.077	8.65e-49	1.07e-44
CCPG1	GERD	HC	Dist	Suprabasal	0.023	0.23	0.146	0.084	8.86e-49	1.1e-44
SH3PXD2A-AS1	GERD	HC	Dist	Suprabasal	0.02	0.294	0.193	0.101	1.02e-48	1.27e-44
DDX55	GERD	HC	Dist	Suprabasal	0.018	0.23	0.144	0.086	1.02e-48	1.27e-44
SPTAN1	GERD	HC	Dist	Suprabasal	0.033	0.566	0.404	0.162	1.03e-48	1.29e-44
PALLD	GERD	HC	Dist	Suprabasal	0.027	0.414	0.287	0.127	1.04e-48	1.29e-44
DHRS4-AS1	GERD	HC	Dist	Suprabasal	0.024	0.217	0.136	0.081	1.09e-48	1.36e-44
STK16	GERD	HC	Dist	Suprabasal	0.025	0.463	0.324	0.139	1.15e-48	1.43e-44
PRPF38A	GERD	HC	Dist	Suprabasal	0.025	0.533	0.373	0.16	1.15e-48	1.43e-44
AL445253.1	GERD	HC	Dist	Suprabasal	0.01	0.129	0.068	0.061	1.15e-48	1.43e-44
SNX31	GERD	HC	Dist	Suprabasal	-0.071	0.14	0.203	-0.063	1.21e-48	1.5e-44
OPN3	GERD	HC	Dist	Suprabasal	0.018	0.244	0.155	0.089	1.21e-48	1.5e-44
MKRN2	GERD	HC	Dist	Suprabasal	0.018	0.286	0.187	0.099	1.23e-48	1.53e-44
ZNF503	GERD	HC	Dist	Suprabasal	0.027	0.313	0.211	0.102	1.24e-48	1.54e-44
PHYKPL	GERD	HC	Dist	Suprabasal	0.015	0.275	0.178	0.097	1.33e-48	1.65e-44
HAT1	GERD	HC	Dist	Suprabasal	0.021	0.403	0.276	0.127	1.35e-48	1.67e-44
RHOQ	GERD	HC	Dist	Suprabasal	0.013	0.119	0.061	0.058	1.35e-48	1.68e-44
CCAR1	GERD	HC	Dist	Suprabasal	0.04	0.627	0.452	0.175	1.38e-48	1.71e-44
GNPDA2	GERD	HC	Dist	Suprabasal	0.018	0.15	0.084	0.066	1.43e-48	1.78e-44
YARS	GERD	HC	Dist	Suprabasal	0.023	0.465	0.324	0.141	1.48e-48	1.85e-44
ZNF205	GERD	HC	Dist	Suprabasal	0.019	0.164	0.095	0.069	1.49e-48	1.85e-44
GNL2	GERD	HC	Dist	Suprabasal	0.02	0.4	0.274	0.126	1.51e-48	1.88e-44
LIMCH1	GERD	HC	Dist	Suprabasal	0.015	0.3	0.197	0.103	1.58e-48	1.96e-44
ERVK3-1	GERD	HC	Dist	Suprabasal	0.019	0.403	0.276	0.127	1.61e-48	2e-44
PCLO	GERD	HC	Dist	Suprabasal	0.021	0.206	0.127	0.079	1.69e-48	2.11e-44
NUFIP2	GERD	HC	Dist	Suprabasal	0.032	0.519	0.369	0.15	1.71e-48	2.13e-44
EPSTI1	GERD	HC	Dist	Suprabasal	0.015	0.104	0.051	0.053	1.71e-48	2.13e-44
ALCAM	GERD	HC	Dist	Suprabasal	-0.07	0.089	0.15	-0.061	1.85e-48	2.31e-44
STOML1	GERD	HC	Dist	Suprabasal	0.017	0.16	0.092	0.068	1.86e-48	2.32e-44
CNPY2	GERD	HC	Dist	Suprabasal	0.074	0.847	0.658	0.189	1.91e-48	2.38e-44
NOL10	GERD	HC	Dist	Suprabasal	0.019	0.31	0.206	0.104	2e-48	2.49e-44
GTF2I	GERD	HC	Dist	Suprabasal	0.071	0.795	0.619	0.176	2.01e-48	2.5e-44
CD99	GERD	HC	Dist	Suprabasal	-0.07	0.86	0.794	0.066	2.02e-48	2.51e-44
MSI2	GERD	HC	Dist	Suprabasal	0.016	0.273	0.177	0.096	2.03e-48	2.52e-44
DPP3	GERD	HC	Dist	Suprabasal	0.023	0.391	0.269	0.122	2.17e-48	2.69e-44
ZBED5	GERD	HC	Dist	Suprabasal	0.023	0.27	0.177	0.093	2.27e-48	2.83e-44
DDR1	GERD	HC	Dist	Suprabasal	0.034	0.599	0.426	0.173	2.37e-48	2.95e-44
PEX1	GERD	HC	Dist	Suprabasal	0.022	0.263	0.172	0.091	2.41e-48	2.99e-44
SNN	GERD	HC	Dist	Suprabasal	0.017	0.144	0.08	0.064	2.55e-48	3.17e-44
AC005523.2	GERD	HC	Dist	Suprabasal	0.016	0.125	0.066	0.059	2.66e-48	3.31e-44
PPP2R2D	GERD	HC	Dist	Suprabasal	0.018	0.259	0.167	0.092	2.72e-48	3.38e-44
FAM111A	GERD	HC	Dist	Suprabasal	0.018	0.148	0.083	0.065	2.73e-48	3.39e-44
USP40	GERD	HC	Dist	Suprabasal	0.018	0.221	0.138	0.083	2.84e-48	3.53e-44
DTD2	GERD	HC	Dist	Suprabasal	0.019	0.241	0.154	0.087	3.05e-48	3.79e-44
RCAN1	GERD	HC	Dist	Suprabasal	0.018	0.163	0.094	0.069	3.1e-48	3.86e-44
OSBPL1A	GERD	HC	Dist	Suprabasal	0.023	0.4	0.275	0.125	3.2e-48	3.98e-44
GLG1	GERD	HC	Dist	Suprabasal	0.023	0.398	0.275	0.123	3.35e-48	4.16e-44
HCAR3	GERD	HC	Dist	Suprabasal	0.03	0.223	0.143	0.08	3.47e-48	4.31e-44
PCYOX1L	GERD	HC	Dist	Suprabasal	0.015	0.07	0.029	0.041	3.5e-48	4.35e-44
JAZF1	GERD	HC	Dist	Suprabasal	0.012	0.058	0.021	0.037	3.61e-48	4.49e-44
ANKHD1	GERD	HC	Dist	Suprabasal	0.038	0.584	0.419	0.165	3.75e-48	4.66e-44
C21orf91	GERD	HC	Dist	Suprabasal	0.02	0.157	0.09	0.067	3.95e-48	4.91e-44
ZBTB24	GERD	HC	Dist	Suprabasal	0.02	0.142	0.079	0.063	4.05e-48	5.03e-44
NIPAL3	GERD	HC	Dist	Suprabasal	0.019	0.278	0.183	0.095	4.11e-48	5.11e-44
SLC38A1	GERD	HC	Dist	Suprabasal	0.026	0.506	0.355	0.151	4.59e-48	5.71e-44
TRIM59	GERD	HC	Dist	Suprabasal	0.017	0.256	0.164	0.092	4.83e-48	6e-44
RAB11B	GERD	HC	Dist	Suprabasal	0.03	0.538	0.38	0.158	5.03e-48	6.25e-44
NUP50-DT	GERD	HC	Dist	Suprabasal	0.015	0.138	0.075	0.063	5.03e-48	6.26e-44
NOL8	GERD	HC	Dist	Suprabasal	0.023	0.36	0.246	0.114	5.22e-48	6.49e-44
SRXN1	GERD	HC	Dist	Suprabasal	0.02	0.288	0.19	0.098	5.45e-48	6.78e-44
EHMT1	GERD	HC	Dist	Suprabasal	0.019	0.281	0.185	0.096	6.11e-48	7.59e-44
STIP1	GERD	HC	Dist	Suprabasal	0.04	0.609	0.439	0.17	6.37e-48	7.92e-44
PLEKHF2	GERD	HC	Dist	Suprabasal	0.018	0.404	0.277	0.127	6.55e-48	8.14e-44
DCXR	GERD	HC	Dist	Suprabasal	0.078	0.953	0.864	0.089	6.55e-48	8.15e-44
GRWD1	GERD	HC	Dist	Suprabasal	0.023	0.275	0.181	0.094	6.79e-48	8.45e-44
NOLC1	GERD	HC	Dist	Suprabasal	0.023	0.331	0.225	0.106	7.07e-48	8.79e-44
PITPNB	GERD	HC	Dist	Suprabasal	0.038	0.618	0.444	0.174	7.12e-48	8.85e-44
DCTPP1	GERD	HC	Dist	Suprabasal	0.037	0.521	0.374	0.147	8.09e-48	1.01e-43
GEMIN6	GERD	HC	Dist	Suprabasal	0.019	0.278	0.182	0.096	8.12e-48	1.01e-43
RARS	GERD	HC	Dist	Suprabasal	0.051	0.699	0.516	0.183	8.15e-48	1.01e-43
TRMT11	GERD	HC	Dist	Suprabasal	0.019	0.192	0.116	0.076	8.39e-48	1.04e-43
EIPR1	GERD	HC	Dist	Suprabasal	0.02	0.383	0.262	0.121	8.53e-48	1.06e-43
RYBP	GERD	HC	Dist	Suprabasal	0.02	0.289	0.192	0.097	8.58e-48	1.07e-43
GM2A	GERD	HC	Dist	Suprabasal	0.029	0.573	0.403	0.17	8.77e-48	1.09e-43
DR1	GERD	HC	Dist	Suprabasal	0.022	0.489	0.341	0.148	1e-47	1.24e-43
PSORS1C1	GERD	HC	Dist	Suprabasal	0.012	0.063	0.024	0.039	1.02e-47	1.26e-43
RAMAC	GERD	HC	Dist	Suprabasal	0.013	0.34	0.226	0.114	1.04e-47	1.29e-43
SPPL2B	GERD	HC	Dist	Suprabasal	0.018	0.194	0.118	0.076	1.05e-47	1.31e-43
JUNB	GERD	HC	Dist	Suprabasal	0.096	0.969	0.886	0.083	1.06e-47	1.32e-43
ZNF346	GERD	HC	Dist	Suprabasal	0.017	0.145	0.081	0.064	1.07e-47	1.33e-43
CYB5R3	GERD	HC	Dist	Suprabasal	0.055	0.727	0.534	0.193	1.08e-47	1.34e-43
WDR73	GERD	HC	Dist	Suprabasal	0.016	0.236	0.149	0.087	1.08e-47	1.34e-43
TRAF2	GERD	HC	Dist	Suprabasal	0.017	0.151	0.086	0.065	1.15e-47	1.43e-43
MPHOSPH8	GERD	HC	Dist	Suprabasal	0.058	0.752	0.567	0.185	1.18e-47	1.47e-43
C1orf43	GERD	HC	Dist	Suprabasal	0.076	0.861	0.687	0.174	1.19e-47	1.48e-43
CFL2	GERD	HC	Dist	Suprabasal	0.008	0.126	0.066	0.06	1.28e-47	1.59e-43
BCS1L	GERD	HC	Dist	Suprabasal	0.024	0.303	0.203	0.1	1.29e-47	1.6e-43
LRRC59	GERD	HC	Dist	Suprabasal	0.032	0.581	0.416	0.165	1.29e-47	1.6e-43
LIN7B	GERD	HC	Dist	Suprabasal	0.012	0.267	0.172	0.095	1.32e-47	1.64e-43
AC004812.2	GERD	HC	Dist	Suprabasal	0.013	0.067	0.027	0.04	1.35e-47	1.68e-43
TBC1D15	GERD	HC	Dist	Suprabasal	0.02	0.203	0.125	0.078	1.45e-47	1.8e-43
UBLCP1	GERD	HC	Dist	Suprabasal	0.024	0.512	0.36	0.152	1.52e-47	1.89e-43
DEF8	GERD	HC	Dist	Suprabasal	0.026	0.5	0.355	0.145	1.55e-47	1.92e-43
NUFIP1	GERD	HC	Dist	Suprabasal	0.02	0.221	0.139	0.082	1.57e-47	1.95e-43
YIPF4	GERD	HC	Dist	Suprabasal	0.022	0.493	0.347	0.146	1.61e-47	2e-43
NUDT18	GERD	HC	Dist	Suprabasal	0.02	0.196	0.12	0.076	1.67e-47	2.08e-43
HEXA	GERD	HC	Dist	Suprabasal	0.022	0.177	0.106	0.071	1.68e-47	2.08e-43
CCDC130	GERD	HC	Dist	Suprabasal	0.019	0.282	0.185	0.097	1.75e-47	2.17e-43
FUBP1	GERD	HC	Dist	Suprabasal	0.022	0.335	0.228	0.107	1.76e-47	2.19e-43
TXLNG	GERD	HC	Dist	Suprabasal	0.02	0.269	0.176	0.093	1.79e-47	2.23e-43
HAUS4	GERD	HC	Dist	Suprabasal	0.024	0.301	0.202	0.099	1.8e-47	2.23e-43
KIAA2026	GERD	HC	Dist	Suprabasal	0.021	0.318	0.214	0.104	1.82e-47	2.27e-43
RALGDS	GERD	HC	Dist	Suprabasal	0.023	0.329	0.223	0.106	1.93e-47	2.4e-43
CCNH	GERD	HC	Dist	Suprabasal	0.016	0.357	0.242	0.115	1.99e-47	2.47e-43
WDR77	GERD	HC	Dist	Suprabasal	0.02	0.292	0.194	0.098	2.02e-47	2.51e-43
CHPF	GERD	HC	Dist	Suprabasal	0.018	0.225	0.142	0.083	2.1e-47	2.61e-43
CSNK1D	GERD	HC	Dist	Suprabasal	0.021	0.426	0.296	0.13	2.17e-47	2.7e-43
CD82	GERD	HC	Dist	Suprabasal	0.073	0.842	0.644	0.198	2.2e-47	2.74e-43
STX4	GERD	HC	Dist	Suprabasal	0.026	0.498	0.351	0.147	2.22e-47	2.76e-43
TNIK	GERD	HC	Dist	Suprabasal	0.01	0.042	0.012	0.03	2.23e-47	2.78e-43
RAB40C	GERD	HC	Dist	Suprabasal	0.02	0.221	0.139	0.082	2.24e-47	2.78e-43
EIF2B2	GERD	HC	Dist	Suprabasal	0.025	0.503	0.355	0.148	2.36e-47	2.94e-43
POLR2J	GERD	HC	Dist	Suprabasal	0.074	0.864	0.692	0.172	2.46e-47	3.06e-43
IGSF3	GERD	HC	Dist	Suprabasal	0.021	0.351	0.24	0.111	2.49e-47	3.1e-43
C9orf78	GERD	HC	Dist	Suprabasal	0.046	0.698	0.51	0.188	2.56e-47	3.18e-43
BORCS7	GERD	HC	Dist	Suprabasal	0.033	0.576	0.414	0.162	2.64e-47	3.29e-43
STX18	GERD	HC	Dist	Suprabasal	0.018	0.309	0.207	0.102	2.65e-47	3.29e-43
KIFAP3	GERD	HC	Dist	Suprabasal	0.02	0.405	0.28	0.125	2.77e-47	3.45e-43
HBA2	GERD	HC	Dist	Suprabasal	0.024	0.044	0.013	0.031	2.84e-47	3.53e-43
RIDA	GERD	HC	Dist	Suprabasal	0.024	0.461	0.324	0.137	2.92e-47	3.62e-43
TMEM99	GERD	HC	Dist	Suprabasal	0.019	0.353	0.24	0.113	2.96e-47	3.67e-43
SNX21	GERD	HC	Dist	Suprabasal	0.013	0.189	0.113	0.076	2.96e-47	3.68e-43
CDK5RAP3	GERD	HC	Dist	Suprabasal	0.026	0.502	0.355	0.147	3.11e-47	3.86e-43
CNOT10	GERD	HC	Dist	Suprabasal	0.017	0.213	0.133	0.08	3.17e-47	3.94e-43
CIB2	GERD	HC	Dist	Suprabasal	0.017	0.075	0.032	0.043	3.17e-47	3.94e-43
FADS6	GERD	HC	Dist	Suprabasal	0.014	0.088	0.041	0.047	3.25e-47	4.04e-43
HOOK1	GERD	HC	Dist	Suprabasal	0.023	0.431	0.299	0.132	3.31e-47	4.11e-43
DMAC2L	GERD	HC	Dist	Suprabasal	0.032	0.573	0.413	0.16	3.31e-47	4.12e-43
NLRP1	GERD	HC	Dist	Suprabasal	0.015	0.082	0.036	0.046	3.53e-47	4.38e-43
ASF1A	GERD	HC	Dist	Suprabasal	0.022	0.333	0.226	0.107	3.72e-47	4.63e-43
SLC35C2	GERD	HC	Dist	Suprabasal	0.023	0.42	0.293	0.127	3.78e-47	4.7e-43
KLF16	GERD	HC	Dist	Suprabasal	0.023	0.176	0.106	0.07	4.25e-47	5.28e-43
ANG	GERD	HC	Dist	Suprabasal	0.022	0.145	0.082	0.063	4.31e-47	5.36e-43
NF2	GERD	HC	Dist	Suprabasal	0.014	0.256	0.164	0.092	4.4e-47	5.47e-43
PPP1R15A	GERD	HC	Dist	Suprabasal	0.094	0.826	0.685	0.141	4.55e-47	5.66e-43
FNDC3A	GERD	HC	Dist	Suprabasal	0.018	0.278	0.182	0.096	4.62e-47	5.75e-43
WDR33	GERD	HC	Dist	Suprabasal	0.041	0.649	0.474	0.175	4.68e-47	5.81e-43
MT-ND4	GERD	HC	Dist	Suprabasal	-0.041	0.973	0.937	0.036	4.69e-47	5.83e-43
ERLIN2	GERD	HC	Dist	Suprabasal	0.019	0.292	0.194	0.098	4.77e-47	5.93e-43
SPIRE1	GERD	HC	Dist	Suprabasal	0.011	0.054	0.019	0.035	4.85e-47	6.03e-43
AC144652.1	GERD	HC	Dist	Suprabasal	0.012	0.056	0.02	0.036	4.87e-47	6.05e-43
MINDY1	GERD	HC	Dist	Suprabasal	0.014	0.349	0.235	0.114	5.21e-47	6.47e-43
PHF10	GERD	HC	Dist	Suprabasal	0.022	0.449	0.314	0.135	5.94e-47	7.38e-43
KLK12	GERD	HC	Dist	Suprabasal	0.066	0.493	0.371	0.122	6.05e-47	7.52e-43
GCLC	GERD	HC	Dist	Suprabasal	0.031	0.245	0.159	0.086	6.46e-47	8.03e-43
ADSSL1	GERD	HC	Dist	Suprabasal	0.015	0.125	0.067	0.058	6.86e-47	8.53e-43
NEDD8	GERD	HC	Dist	Suprabasal	0.061	0.98	0.94	0.04	7.18e-47	8.92e-43
CDC16	GERD	HC	Dist	Suprabasal	0.019	0.332	0.224	0.108	7.2e-47	8.95e-43
WAC	GERD	HC	Dist	Suprabasal	0.032	0.538	0.385	0.153	7.22e-47	8.97e-43
PRSS16	GERD	HC	Dist	Suprabasal	0.016	0.166	0.097	0.069	7.43e-47	9.23e-43
FBXW2	GERD	HC	Dist	Suprabasal	0.017	0.353	0.239	0.114	7.6e-47	9.44e-43
HEXIM2	GERD	HC	Dist	Suprabasal	0.018	0.146	0.083	0.063	7.92e-47	9.85e-43
PPA2	GERD	HC	Dist	Suprabasal	0.056	0.762	0.567	0.195	8.41e-47	1.05e-42
ECHDC3	GERD	HC	Dist	Suprabasal	0.009	0.348	0.231	0.117	8.52e-47	1.06e-42
MRPL55	GERD	HC	Dist	Suprabasal	0.051	0.735	0.539	0.196	8.73e-47	1.09e-42
IFNGR2	GERD	HC	Dist	Suprabasal	0.029	0.509	0.364	0.145	8.97e-47	1.12e-42
KCNG1	GERD	HC	Dist	Suprabasal	0.018	0.124	0.066	0.058	8.98e-47	1.12e-42
ZMYM1	GERD	HC	Dist	Suprabasal	0.021	0.198	0.123	0.075	9.2e-47	1.14e-42
TTF2	GERD	HC	Dist	Suprabasal	0.019	0.174	0.104	0.07	9.47e-47	1.18e-42
TIGD5	GERD	HC	Dist	Suprabasal	0.018	0.14	0.078	0.062	9.49e-47	1.18e-42
KPNA3	GERD	HC	Dist	Suprabasal	0.023	0.497	0.347	0.15	9.76e-47	1.21e-42
SMYD2	GERD	HC	Dist	Suprabasal	0.016	0.323	0.216	0.107	1.02e-46	1.27e-42
GUK1	GERD	HC	Dist	Suprabasal	0.072	0.995	0.968	0.027	1.1e-46	1.37e-42
TMEM223	GERD	HC	Dist	Suprabasal	0.023	0.401	0.279	0.122	1.1e-46	1.37e-42
KRT8	GERD	HC	Dist	Suprabasal	-0.155	0.465	0.487	-0.022	1.11e-46	1.38e-42
ATAD1	GERD	HC	Dist	Suprabasal	0.014	0.378	0.258	0.12	1.14e-46	1.42e-42
PLA2G2A	GERD	HC	Dist	Suprabasal	0.036	0.048	0.015	0.033	1.19e-46	1.48e-42
RBKS	GERD	HC	Dist	Suprabasal	0.014	0.206	0.127	0.079	1.28e-46	1.59e-42
FASTKD2	GERD	HC	Dist	Suprabasal	0.017	0.372	0.254	0.118	1.31e-46	1.63e-42
ILRUN	GERD	HC	Dist	Suprabasal	0.02	0.24	0.155	0.085	1.37e-46	1.71e-42
GRIPAP1	GERD	HC	Dist	Suprabasal	0.019	0.261	0.17	0.091	1.39e-46	1.72e-42
LYRM7	GERD	HC	Dist	Suprabasal	0.017	0.315	0.212	0.103	1.42e-46	1.77e-42
YEATS4	GERD	HC	Dist	Suprabasal	0.019	0.321	0.215	0.106	1.54e-46	1.92e-42
ARAP2	GERD	HC	Dist	Suprabasal	0.018	0.309	0.207	0.102	1.56e-46	1.94e-42
NT5C3A	GERD	HC	Dist	Suprabasal	0.02	0.333	0.227	0.106	1.64e-46	2.04e-42
FEZ2	GERD	HC	Dist	Suprabasal	0.018	0.32	0.215	0.105	1.65e-46	2.05e-42
KCTD9	GERD	HC	Dist	Suprabasal	0.019	0.446	0.31	0.136	1.67e-46	2.08e-42
PAFAH1B2	GERD	HC	Dist	Suprabasal	0.022	0.404	0.28	0.124	1.72e-46	2.14e-42
PIGV	GERD	HC	Dist	Suprabasal	0.016	0.204	0.125	0.079	1.85e-46	2.3e-42
ZC3H18	GERD	HC	Dist	Suprabasal	0.02	0.298	0.199	0.099	1.9e-46	2.37e-42
ARRB2	GERD	HC	Dist	Suprabasal	0.017	0.083	0.038	0.045	1.98e-46	2.47e-42
RABEP2	GERD	HC	Dist	Suprabasal	0.021	0.26	0.171	0.089	1.99e-46	2.47e-42
MED29	GERD	HC	Dist	Suprabasal	0.017	0.409	0.282	0.127	2.02e-46	2.52e-42
NR3C1	GERD	HC	Dist	Suprabasal	0.027	0.382	0.268	0.114	2.08e-46	2.58e-42
MACF1	GERD	HC	Dist	Suprabasal	0.019	0.29	0.192	0.098	2.14e-46	2.66e-42
TIFA	GERD	HC	Dist	Suprabasal	0.021	0.47	0.328	0.142	2.21e-46	2.75e-42
TBC1D17	GERD	HC	Dist	Suprabasal	0.018	0.178	0.107	0.071	2.39e-46	2.97e-42
TEFM	GERD	HC	Dist	Suprabasal	0.016	0.269	0.176	0.093	2.47e-46	3.07e-42
BBX	GERD	HC	Dist	Suprabasal	0.026	0.436	0.307	0.129	2.49e-46	3.1e-42
MTX1	GERD	HC	Dist	Suprabasal	0.038	0.633	0.458	0.175	2.61e-46	3.25e-42
TMEM243	GERD	HC	Dist	Suprabasal	0.019	0.256	0.167	0.089	2.62e-46	3.26e-42
CDK9	GERD	HC	Dist	Suprabasal	0.016	0.246	0.159	0.087	2.68e-46	3.33e-42
TIPRL	GERD	HC	Dist	Suprabasal	0.061	0.784	0.595	0.189	2.72e-46	3.38e-42
ATP6V0A1	GERD	HC	Dist	Suprabasal	0.017	0.312	0.209	0.103	2.8e-46	3.48e-42
EIF4A3	GERD	HC	Dist	Suprabasal	0.069	0.826	0.624	0.202	2.83e-46	3.51e-42
TMEM61	GERD	HC	Dist	Suprabasal	0.017	0.144	0.082	0.062	2.89e-46	3.6e-42
PCM1	GERD	HC	Dist	Suprabasal	0.037	0.567	0.411	0.156	2.95e-46	3.67e-42
STT3B	GERD	HC	Dist	Suprabasal	0.022	0.476	0.334	0.142	2.96e-46	3.68e-42
COQ5	GERD	HC	Dist	Suprabasal	0.021	0.368	0.255	0.113	3.08e-46	3.83e-42
PDIA3	GERD	HC	Dist	Suprabasal	0.084	0.934	0.808	0.126	3.11e-46	3.86e-42
ATPAF1	GERD	HC	Dist	Suprabasal	0.019	0.419	0.29	0.129	3.46e-46	4.3e-42
CYTH2	GERD	HC	Dist	Suprabasal	0.019	0.41	0.285	0.125	3.48e-46	4.32e-42
NCLN	GERD	HC	Dist	Suprabasal	0.018	0.253	0.165	0.088	3.76e-46	4.67e-42
OARD1	GERD	HC	Dist	Suprabasal	0.03	0.594	0.425	0.169	3.92e-46	4.87e-42
ARHGEF19	GERD	HC	Dist	Suprabasal	0.022	0.17	0.101	0.069	4.08e-46	5.07e-42
KXD1	GERD	HC	Dist	Suprabasal	0.034	0.583	0.42	0.163	4.22e-46	5.25e-42
ANKRD16	GERD	HC	Dist	Suprabasal	0.014	0.174	0.103	0.071	4.28e-46	5.32e-42
RBM28	GERD	HC	Dist	Suprabasal	0.022	0.3	0.202	0.098	4.31e-46	5.35e-42
KYAT3	GERD	HC	Dist	Suprabasal	0.021	0.49	0.345	0.145	4.39e-46	5.45e-42
TRMT1L	GERD	HC	Dist	Suprabasal	0.018	0.198	0.122	0.076	4.73e-46	5.88e-42
SHFL	GERD	HC	Dist	Suprabasal	0.018	0.171	0.102	0.069	4.76e-46	5.92e-42
KRBOX1	GERD	HC	Dist	Suprabasal	0.018	0.089	0.042	0.047	4.93e-46	6.13e-42
EDF1	GERD	HC	Dist	Suprabasal	0.045	0.992	0.98	0.012	5.08e-46	6.32e-42
NOC2L	GERD	HC	Dist	Suprabasal	0.031	0.57	0.407	0.163	5.49e-46	6.83e-42
ECHDC1	GERD	HC	Dist	Suprabasal	0.04	0.665	0.483	0.182	5.81e-46	7.22e-42
TOPORS	GERD	HC	Dist	Suprabasal	0.02	0.329	0.223	0.106	5.91e-46	7.35e-42
WDR6	GERD	HC	Dist	Suprabasal	0.015	0.176	0.105	0.071	6.21e-46	7.72e-42
CYBC1	GERD	HC	Dist	Suprabasal	0.019	0.247	0.161	0.086	6.41e-46	7.97e-42
HSD11B2	GERD	HC	Dist	Suprabasal	0.016	0.072	0.03	0.042	6.49e-46	8.07e-42
LLGL2	GERD	HC	Dist	Suprabasal	0.04	0.626	0.453	0.173	6.7e-46	8.33e-42
C1orf52	GERD	HC	Dist	Suprabasal	0.019	0.357	0.245	0.112	7.16e-46	8.9e-42
TOB2	GERD	HC	Dist	Suprabasal	0.021	0.408	0.283	0.125	7.3e-46	9.08e-42
NUP37	GERD	HC	Dist	Suprabasal	0.021	0.423	0.295	0.128	7.38e-46	9.18e-42
ZNF106	GERD	HC	Dist	Suprabasal	0.027	0.493	0.348	0.145	7.66e-46	9.53e-42
HADHA	GERD	HC	Dist	Suprabasal	0.079	0.908	0.773	0.135	7.99e-46	9.94e-42
FAM178B	GERD	HC	Dist	Suprabasal	0.011	0.055	0.02	0.035	8.02e-46	9.98e-42
ATL2	GERD	HC	Dist	Suprabasal	0.017	0.416	0.289	0.127	8.31e-46	1.03e-41
VPS37A	GERD	HC	Dist	Suprabasal	0.013	0.333	0.224	0.109	8.89e-46	1.11e-41
HACD3	GERD	HC	Dist	Suprabasal	0.03	0.454	0.323	0.131	9.02e-46	1.12e-41
NME4	GERD	HC	Dist	Suprabasal	0.016	0.297	0.197	0.1	9.13e-46	1.14e-41
PILRB	GERD	HC	Dist	Suprabasal	0.017	0.118	0.062	0.056	9.53e-46	1.18e-41
HOXC6	GERD	HC	Dist	Suprabasal	0.014	0.082	0.037	0.045	9.53e-46	1.19e-41
ATG3	GERD	HC	Dist	Suprabasal	0.057	0.77	0.574	0.196	9.73e-46	1.21e-41
DAPK3	GERD	HC	Dist	Suprabasal	0.018	0.199	0.123	0.076	9.79e-46	1.22e-41
LARP1	GERD	HC	Dist	Suprabasal	0.032	0.58	0.416	0.164	1.07e-45	1.33e-41
STIM1	GERD	HC	Dist	Suprabasal	0.018	0.428	0.298	0.13	1.09e-45	1.36e-41
MRPL24	GERD	HC	Dist	Suprabasal	0.032	0.53	0.379	0.151	1.13e-45	1.41e-41
VAPB	GERD	HC	Dist	Suprabasal	0.017	0.375	0.257	0.118	1.14e-45	1.42e-41
SNX8	GERD	HC	Dist	Suprabasal	0.015	0.137	0.077	0.06	1.15e-45	1.42e-41
PELO	GERD	HC	Dist	Suprabasal	0.018	0.295	0.198	0.097	1.15e-45	1.43e-41
EHD1	GERD	HC	Dist	Suprabasal	0.013	0.215	0.134	0.081	1.15e-45	1.43e-41
GRK2	GERD	HC	Dist	Suprabasal	0.017	0.361	0.247	0.114	1.16e-45	1.44e-41
TMEM25	GERD	HC	Dist	Suprabasal	0.015	0.097	0.047	0.05	1.17e-45	1.46e-41
CBX1	GERD	HC	Dist	Suprabasal	0.027	0.443	0.311	0.132	1.17e-45	1.46e-41
TTC9C	GERD	HC	Dist	Suprabasal	0.017	0.214	0.135	0.079	1.19e-45	1.48e-41
EFS	GERD	HC	Dist	Suprabasal	0.018	0.358	0.246	0.112	1.2e-45	1.49e-41
DNAJC7	GERD	HC	Dist	Suprabasal	0.069	0.833	0.649	0.184	1.31e-45	1.63e-41
FAM126A	GERD	HC	Dist	Suprabasal	0.014	0.169	0.1	0.069	1.32e-45	1.64e-41
DHX29	GERD	HC	Dist	Suprabasal	0.053	0.713	0.53	0.183	1.34e-45	1.66e-41
BCKDHA	GERD	HC	Dist	Suprabasal	0.042	0.611	0.448	0.163	1.52e-45	1.89e-41
POLE4	GERD	HC	Dist	Suprabasal	0.049	0.698	0.518	0.18	1.52e-45	1.89e-41
PRPS2	GERD	HC	Dist	Suprabasal	0.022	0.228	0.146	0.082	1.64e-45	2.03e-41
NLN	GERD	HC	Dist	Suprabasal	0.022	0.165	0.098	0.067	1.7e-45	2.11e-41
MLLT10	GERD	HC	Dist	Suprabasal	0.015	0.387	0.267	0.12	1.71e-45	2.13e-41
SOX7	GERD	HC	Dist	Suprabasal	0.02	0.319	0.215	0.104	1.74e-45	2.16e-41
KCTD5	GERD	HC	Dist	Suprabasal	0.017	0.274	0.181	0.093	1.75e-45	2.17e-41
FAM114A2	GERD	HC	Dist	Suprabasal	0.013	0.29	0.191	0.099	1.79e-45	2.22e-41
ANKRD65	GERD	HC	Dist	Suprabasal	0.024	0.26	0.172	0.088	1.79e-45	2.23e-41
PHF3	GERD	HC	Dist	Suprabasal	0.023	0.371	0.258	0.113	1.91e-45	2.37e-41
SLC49A4	GERD	HC	Dist	Suprabasal	0.016	0.31	0.209	0.101	1.92e-45	2.39e-41
ASAP3	GERD	HC	Dist	Suprabasal	0.014	0.214	0.134	0.08	1.99e-45	2.48e-41
NDEL1	GERD	HC	Dist	Suprabasal	0.017	0.294	0.197	0.097	2.11e-45	2.63e-41
NELFA	GERD	HC	Dist	Suprabasal	0.016	0.345	0.235	0.11	2.55e-45	3.17e-41
ADD1	GERD	HC	Dist	Suprabasal	0.018	0.414	0.288	0.126	2.58e-45	3.21e-41
CNPY3	GERD	HC	Dist	Suprabasal	0.02	0.261	0.172	0.089	2.72e-45	3.38e-41
SF3A3	GERD	HC	Dist	Suprabasal	0.025	0.518	0.368	0.15	2.75e-45	3.42e-41
NUDT22	GERD	HC	Dist	Suprabasal	0.047	0.7	0.513	0.187	2.76e-45	3.43e-41
JDP2	GERD	HC	Dist	Suprabasal	0.021	0.287	0.192	0.095	3.04e-45	3.78e-41
TMEM191C	GERD	HC	Dist	Suprabasal	0.015	0.132	0.073	0.059	3.06e-45	3.81e-41
TRAFD1	GERD	HC	Dist	Suprabasal	0.018	0.267	0.176	0.091	3.14e-45	3.91e-41
SMIM12	GERD	HC	Dist	Suprabasal	0.033	0.593	0.425	0.168	3.25e-45	4.04e-41
SMNDC1	GERD	HC	Dist	Suprabasal	0.019	0.397	0.275	0.122	3.34e-45	4.15e-41
C12orf76	GERD	HC	Dist	Suprabasal	0.02	0.18	0.109	0.071	3.38e-45	4.21e-41
PHF11	GERD	HC	Dist	Suprabasal	0.017	0.373	0.256	0.117	3.65e-45	4.54e-41
AC008124.1	GERD	HC	Dist	Suprabasal	0.013	0.217	0.136	0.081	3.67e-45	4.56e-41
KRT31	GERD	HC	Dist	Suprabasal	0.036	0.275	0.185	0.09	3.67e-45	4.57e-41
TRAF7	GERD	HC	Dist	Suprabasal	0.022	0.459	0.323	0.136	3.78e-45	4.71e-41
FUCA1	GERD	HC	Dist	Suprabasal	0.018	0.317	0.215	0.102	3.85e-45	4.79e-41
TSGA10	GERD	HC	Dist	Suprabasal	0.015	0.149	0.085	0.064	3.88e-45	4.82e-41
RGS19	GERD	HC	Dist	Suprabasal	0.019	0.118	0.063	0.055	3.88e-45	4.82e-41
ZNF287	GERD	HC	Dist	Suprabasal	0.015	0.084	0.039	0.045	3.97e-45	4.94e-41
OXNAD1	GERD	HC	Dist	Suprabasal	0.016	0.163	0.096	0.067	4.24e-45	5.27e-41
KIZ	GERD	HC	Dist	Suprabasal	0.02	0.115	0.061	0.054	4.35e-45	5.41e-41
VKORC1L1	GERD	HC	Dist	Suprabasal	0.018	0.384	0.266	0.118	4.36e-45	5.43e-41
POLE3	GERD	HC	Dist	Suprabasal	0.034	0.565	0.407	0.158	4.4e-45	5.47e-41
AIFM2	GERD	HC	Dist	Suprabasal	0.016	0.236	0.151	0.085	4.45e-45	5.53e-41
C11orf52	GERD	HC	Dist	Suprabasal	0.015	0.208	0.13	0.078	4.46e-45	5.55e-41
ATE1	GERD	HC	Dist	Suprabasal	0.017	0.242	0.157	0.085	4.48e-45	5.57e-41
TBRG1	GERD	HC	Dist	Suprabasal	0.018	0.398	0.275	0.123	4.57e-45	5.68e-41
UCK2	GERD	HC	Dist	Suprabasal	0.019	0.247	0.161	0.086	4.6e-45	5.72e-41
VDAC1	GERD	HC	Dist	Suprabasal	-0.035	0.974	0.955	0.019	4.62e-45	5.74e-41
IMPAD1	GERD	HC	Dist	Suprabasal	0.017	0.359	0.247	0.112	4.86e-45	6.04e-41
SMPDL3B	GERD	HC	Dist	Suprabasal	0.012	0.045	0.014	0.031	4.89e-45	6.08e-41
TPD52L2	GERD	HC	Dist	Suprabasal	0.025	0.493	0.349	0.144	4.9e-45	6.09e-41
TMC6	GERD	HC	Dist	Suprabasal	0.016	0.191	0.116	0.075	4.98e-45	6.19e-41
DESI1	GERD	HC	Dist	Suprabasal	0.055	0.738	0.569	0.169	5.14e-45	6.39e-41
ILF3	GERD	HC	Dist	Suprabasal	0.027	0.505	0.362	0.143	5.21e-45	6.48e-41
ANKRD29	GERD	HC	Dist	Suprabasal	0.019	0.307	0.206	0.101	5.42e-45	6.74e-41
BLOC1S5	GERD	HC	Dist	Suprabasal	0.016	0.223	0.142	0.081	5.61e-45	6.98e-41
DNAJC10	GERD	HC	Dist	Suprabasal	0.016	0.222	0.141	0.081	5.65e-45	7.02e-41
DDX19B	GERD	HC	Dist	Suprabasal	0.018	0.272	0.18	0.092	6.05e-45	7.52e-41
TRIM37	GERD	HC	Dist	Suprabasal	0.015	0.155	0.09	0.065	6.27e-45	7.79e-41
KMT5B	GERD	HC	Dist	Suprabasal	0.023	0.364	0.253	0.111	6.43e-45	8e-41
BDKRB1	GERD	HC	Dist	Suprabasal	0.021	0.181	0.111	0.07	6.49e-45	8.07e-41
MTSS1	GERD	HC	Dist	Suprabasal	0.032	0.575	0.416	0.159	6.58e-45	8.18e-41
BPHL	GERD	HC	Dist	Suprabasal	0.022	0.415	0.291	0.124	7.02e-45	8.73e-41
HSD11B1L	GERD	HC	Dist	Suprabasal	0.016	0.086	0.04	0.046	7.37e-45	9.16e-41
SSX2IP	GERD	HC	Dist	Suprabasal	0.019	0.132	0.074	0.058	7.56e-45	9.4e-41
TBC1D7	GERD	HC	Dist	Suprabasal	0.018	0.339	0.232	0.107	7.67e-45	9.53e-41
SDAD1	GERD	HC	Dist	Suprabasal	0.023	0.462	0.326	0.136	7.77e-45	9.67e-41
PNPO	GERD	HC	Dist	Suprabasal	0.014	0.231	0.147	0.084	7.81e-45	9.71e-41
LINC01094	GERD	HC	Dist	Suprabasal	0.009	0.057	0.021	0.036	7.9e-45	9.82e-41
LINC01806	GERD	HC	Dist	Suprabasal	0.013	0.103	0.052	0.051	8.74e-45	1.09e-40
POLL	GERD	HC	Dist	Suprabasal	0.017	0.153	0.089	0.064	8.84e-45	1.1e-40
THOC2	GERD	HC	Dist	Suprabasal	0.027	0.478	0.342	0.136	8.96e-45	1.11e-40
RNF168	GERD	HC	Dist	Suprabasal	0.022	0.244	0.16	0.084	9.34e-45	1.16e-40
MAEA	GERD	HC	Dist	Suprabasal	0.025	0.52	0.369	0.151	9.77e-45	1.21e-40
REV3L	GERD	HC	Dist	Suprabasal	0.018	0.165	0.098	0.067	9.78e-45	1.22e-40
ADAM10	GERD	HC	Dist	Suprabasal	0.017	0.319	0.216	0.103	9.86e-45	1.23e-40
TCEAL4	GERD	HC	Dist	Suprabasal	0.061	0.804	0.615	0.189	1.03e-44	1.27e-40
MB	GERD	HC	Dist	Suprabasal	0.011	0.074	0.032	0.042	1.04e-44	1.29e-40
PTPN18	GERD	HC	Dist	Suprabasal	0.021	0.163	0.097	0.066	1.04e-44	1.3e-40
TRMT61A	GERD	HC	Dist	Suprabasal	0.019	0.144	0.082	0.062	1.06e-44	1.31e-40
LPCAT3	GERD	HC	Dist	Suprabasal	0.014	0.318	0.215	0.103	1.06e-44	1.32e-40
PRMT5	GERD	HC	Dist	Suprabasal	0.018	0.333	0.227	0.106	1.14e-44	1.41e-40
SNRNP25	GERD	HC	Dist	Suprabasal	0.026	0.499	0.355	0.144	1.16e-44	1.44e-40
PRKDC	GERD	HC	Dist	Suprabasal	0.062	0.754	0.573	0.181	1.19e-44	1.48e-40
ILK	GERD	HC	Dist	Suprabasal	0.026	0.525	0.374	0.151	1.24e-44	1.54e-40
CASC4	GERD	HC	Dist	Suprabasal	0.02	0.211	0.134	0.077	1.28e-44	1.59e-40
METTL6	GERD	HC	Dist	Suprabasal	0.016	0.183	0.111	0.072	1.28e-44	1.59e-40
PPP3CB	GERD	HC	Dist	Suprabasal	0.02	0.263	0.174	0.089	1.3e-44	1.62e-40
CENPN	GERD	HC	Dist	Suprabasal	0.022	0.113	0.06	0.053	1.33e-44	1.65e-40
ENTPD3-AS1	GERD	HC	Dist	Suprabasal	0.013	0.222	0.141	0.081	1.33e-44	1.65e-40
HNRNPR	GERD	HC	Dist	Suprabasal	0.061	0.78	0.595	0.185	1.36e-44	1.69e-40
RASSF7	GERD	HC	Dist	Suprabasal	0.019	0.357	0.246	0.111	1.37e-44	1.7e-40
SNHG11	GERD	HC	Dist	Suprabasal	0.019	0.16	0.095	0.065	1.44e-44	1.79e-40
UCK1	GERD	HC	Dist	Suprabasal	0.018	0.188	0.116	0.072	1.44e-44	1.79e-40
CHRNB1	GERD	HC	Dist	Suprabasal	0.019	0.157	0.092	0.065	1.44e-44	1.8e-40
ASCL2	GERD	HC	Dist	Suprabasal	0.017	0.051	0.018	0.033	1.46e-44	1.81e-40
TUBA4A	GERD	HC	Dist	Suprabasal	0.086	0.882	0.787	0.095	1.47e-44	1.83e-40
TMEM177	GERD	HC	Dist	Suprabasal	0.017	0.138	0.077	0.061	1.62e-44	2.02e-40
RPUSD2	GERD	HC	Dist	Suprabasal	0.018	0.154	0.09	0.064	1.67e-44	2.08e-40
CPSF3	GERD	HC	Dist	Suprabasal	0.014	0.31	0.208	0.102	1.71e-44	2.13e-40
HNRNPUL2	GERD	HC	Dist	Suprabasal	0.024	0.485	0.341	0.144	1.73e-44	2.15e-40
CDC73	GERD	HC	Dist	Suprabasal	0.02	0.45	0.318	0.132	1.74e-44	2.16e-40
ARIH2	GERD	HC	Dist	Suprabasal	0.021	0.356	0.246	0.11	1.75e-44	2.17e-40
ELP6	GERD	HC	Dist	Suprabasal	0.021	0.359	0.249	0.11	1.85e-44	2.31e-40
UBE3B	GERD	HC	Dist	Suprabasal	0.012	0.26	0.169	0.091	1.88e-44	2.33e-40
C19orf53	GERD	HC	Dist	Suprabasal	0.074	0.959	0.875	0.084	1.92e-44	2.38e-40
TBC1D22A	GERD	HC	Dist	Suprabasal	0.016	0.34	0.232	0.108	1.93e-44	2.4e-40
RNF169	GERD	HC	Dist	Suprabasal	0.018	0.208	0.131	0.077	1.93e-44	2.4e-40
PITPNA	GERD	HC	Dist	Suprabasal	0.049	0.742	0.548	0.194	1.97e-44	2.45e-40
TNPO1	GERD	HC	Dist	Suprabasal	0.019	0.398	0.278	0.12	1.98e-44	2.46e-40
PSME3	GERD	HC	Dist	Suprabasal	0.02	0.449	0.316	0.133	2.02e-44	2.51e-40
STAT1	GERD	HC	Dist	Suprabasal	0.023	0.345	0.239	0.106	2.1e-44	2.61e-40
NAA25	GERD	HC	Dist	Suprabasal	0.016	0.266	0.175	0.091	2.16e-44	2.68e-40
EFTUD2	GERD	HC	Dist	Suprabasal	0.019	0.325	0.222	0.103	2.27e-44	2.82e-40
RPL39L	GERD	HC	Dist	Suprabasal	0.016	0.072	0.031	0.041	2.27e-44	2.82e-40
PDPK1	GERD	HC	Dist	Suprabasal	0.017	0.333	0.226	0.107	2.28e-44	2.83e-40
ZADH2	GERD	HC	Dist	Suprabasal	0.019	0.338	0.232	0.106	2.28e-44	2.83e-40
VSIG10	GERD	HC	Dist	Suprabasal	0.009	0.197	0.121	0.076	2.41e-44	3e-40
GPN3	GERD	HC	Dist	Suprabasal	0.018	0.383	0.267	0.116	2.49e-44	3.09e-40
MEA1	GERD	HC	Dist	Suprabasal	0.038	0.645	0.467	0.178	2.51e-44	3.12e-40
TAMM41	GERD	HC	Dist	Suprabasal	0.019	0.215	0.136	0.079	2.52e-44	3.13e-40
C1orf174	GERD	HC	Dist	Suprabasal	0.017	0.271	0.18	0.091	2.53e-44	3.15e-40
SYNRG	GERD	HC	Dist	Suprabasal	0.016	0.288	0.193	0.095	2.57e-44	3.2e-40
LLGL1	GERD	HC	Dist	Suprabasal	0.012	0.059	0.023	0.036	2.58e-44	3.21e-40
LYSMD2	GERD	HC	Dist	Suprabasal	0.02	0.305	0.207	0.098	2.68e-44	3.34e-40
SPA17	GERD	HC	Dist	Suprabasal	0.015	0.231	0.149	0.082	2.79e-44	3.47e-40
ARF6	GERD	HC	Dist	Suprabasal	-0.061	0.891	0.827	0.064	2.99e-44	3.71e-40
EVPL	GERD	HC	Dist	Suprabasal	-0.103	0.663	0.627	0.036	3.05e-44	3.79e-40
HDAC11	GERD	HC	Dist	Suprabasal	0.019	0.257	0.17	0.087	3.4e-44	4.23e-40
APEX2	GERD	HC	Dist	Suprabasal	0.017	0.263	0.173	0.09	3.74e-44	4.65e-40
THUMPD1	GERD	HC	Dist	Suprabasal	0.028	0.514	0.369	0.145	3.82e-44	4.75e-40
PSMD1	GERD	HC	Dist	Suprabasal	0.067	0.787	0.613	0.174	3.87e-44	4.81e-40
SUSD4	GERD	HC	Dist	Suprabasal	0.046	0.681	0.507	0.174	4.08e-44	5.07e-40
ABCC1	GERD	HC	Dist	Suprabasal	0.01	0.199	0.123	0.076	4.12e-44	5.12e-40
EPB41	GERD	HC	Dist	Suprabasal	0.017	0.318	0.216	0.102	4.19e-44	5.21e-40
CDK5RAP1	GERD	HC	Dist	Suprabasal	0.019	0.231	0.149	0.082	4.25e-44	5.28e-40
TUBGCP5	GERD	HC	Dist	Suprabasal	0.015	0.174	0.105	0.069	4.46e-44	5.55e-40
BCL7B	GERD	HC	Dist	Suprabasal	0.019	0.335	0.23	0.105	4.49e-44	5.58e-40
ZNF195	GERD	HC	Dist	Suprabasal	0.017	0.199	0.124	0.075	4.5e-44	5.6e-40
NELFCD	GERD	HC	Dist	Suprabasal	0.026	0.518	0.372	0.146	4.6e-44	5.72e-40
DIPK2A	GERD	HC	Dist	Suprabasal	0.022	0.32	0.22	0.1	4.63e-44	5.76e-40
INCENP	GERD	HC	Dist	Suprabasal	0.013	0.146	0.084	0.062	4.75e-44	5.9e-40
METTL2A	GERD	HC	Dist	Suprabasal	0.017	0.31	0.21	0.1	4.88e-44	6.06e-40
CEP83	GERD	HC	Dist	Suprabasal	0.019	0.163	0.097	0.066	4.97e-44	6.18e-40
PPP2R5D	GERD	HC	Dist	Suprabasal	0.018	0.143	0.082	0.061	5.07e-44	6.3e-40
NUDCD2	GERD	HC	Dist	Suprabasal	0.043	0.693	0.511	0.182	5.07e-44	6.3e-40
RARS2	GERD	HC	Dist	Suprabasal	0.017	0.472	0.331	0.141	5.1e-44	6.34e-40
CDC37	GERD	HC	Dist	Suprabasal	0.072	0.842	0.667	0.175	5.11e-44	6.36e-40
PPP4R3B	GERD	HC	Dist	Suprabasal	0.02	0.495	0.35	0.145	5.57e-44	6.92e-40
MZT2A	GERD	HC	Dist	Suprabasal	0.089	0.947	0.789	0.158	5.6e-44	6.96e-40
ISOC1	GERD	HC	Dist	Suprabasal	0.024	0.46	0.328	0.132	5.66e-44	7.03e-40
WDR5	GERD	HC	Dist	Suprabasal	0.018	0.207	0.131	0.076	5.7e-44	7.09e-40
METTL25	GERD	HC	Dist	Suprabasal	0.014	0.198	0.123	0.075	5.85e-44	7.28e-40
RAP1GDS1	GERD	HC	Dist	Suprabasal	0.017	0.352	0.242	0.11	6.22e-44	7.73e-40
TULP3	GERD	HC	Dist	Suprabasal	0.018	0.219	0.14	0.079	6.43e-44	8e-40
C1orf210	GERD	HC	Dist	Suprabasal	0.012	0.293	0.194	0.099	6.55e-44	8.15e-40
NECAP2	GERD	HC	Dist	Suprabasal	0.019	0.444	0.312	0.132	6.94e-44	8.63e-40
ARHGAP18	GERD	HC	Dist	Suprabasal	0.019	0.201	0.127	0.074	7.33e-44	9.12e-40
DIAPH2	GERD	HC	Dist	Suprabasal	0.016	0.249	0.162	0.087	7.37e-44	9.16e-40
ZCRB1	GERD	HC	Dist	Suprabasal	0.066	0.84	0.66	0.18	7.71e-44	9.59e-40
MFAP1	GERD	HC	Dist	Suprabasal	0.027	0.543	0.389	0.154	7.86e-44	9.78e-40
CADM1	GERD	HC	Dist	Suprabasal	0.021	0.118	0.064	0.054	7.88e-44	9.8e-40
UPF1	GERD	HC	Dist	Suprabasal	0.02	0.276	0.185	0.091	8.57e-44	1.07e-39
SUPT6H	GERD	HC	Dist	Suprabasal	0.02	0.36	0.249	0.111	8.79e-44	1.09e-39
ALKBH4	GERD	HC	Dist	Suprabasal	0.016	0.187	0.115	0.072	8.93e-44	1.11e-39
TRMT13	GERD	HC	Dist	Suprabasal	0.017	0.243	0.159	0.084	8.95e-44	1.11e-39
MAOA	GERD	HC	Dist	Suprabasal	0.049	0.69	0.507	0.183	9.5e-44	1.18e-39
AC006262.3	GERD	HC	Dist	Suprabasal	0.008	0.039	0.011	0.028	9.74e-44	1.21e-39
INPP5F	GERD	HC	Dist	Suprabasal	0.014	0.178	0.108	0.07	1.03e-43	1.28e-39
ADIPOR2	GERD	HC	Dist	Suprabasal	0.016	0.334	0.228	0.106	1.1e-43	1.36e-39
QTRT2	GERD	HC	Dist	Suprabasal	0.018	0.175	0.106	0.069	1.1e-43	1.37e-39
TNFSF10	GERD	HC	Dist	Suprabasal	0.083	0.865	0.695	0.17	1.13e-43	1.41e-39
PTPN2	GERD	HC	Dist	Suprabasal	0.02	0.44	0.31	0.13	1.17e-43	1.45e-39
NCCRP1	GERD	HC	Dist	Suprabasal	-0.15	0.419	0.459	-0.04	1.19e-43	1.48e-39
FAT1	GERD	HC	Dist	Suprabasal	0.017	0.085	0.041	0.044	1.22e-43	1.51e-39
SLC16A14	GERD	HC	Dist	Suprabasal	0.018	0.088	0.043	0.045	1.26e-43	1.57e-39
MARCH9	GERD	HC	Dist	Suprabasal	0.02	0.141	0.081	0.06	1.27e-43	1.58e-39
USE1	GERD	HC	Dist	Suprabasal	0.028	0.547	0.394	0.153	1.28e-43	1.6e-39
MAD2L2	GERD	HC	Dist	Suprabasal	0.022	0.118	0.064	0.054	1.36e-43	1.69e-39
ADAP2	GERD	HC	Dist	Suprabasal	0.01	0.047	0.015	0.032	1.38e-43	1.71e-39
PPP1R10	GERD	HC	Dist	Suprabasal	0.036	0.597	0.434	0.163	1.38e-43	1.72e-39
ACTR1B	GERD	HC	Dist	Suprabasal	0.021	0.359	0.249	0.11	1.39e-43	1.73e-39
TOR1A	GERD	HC	Dist	Suprabasal	0.013	0.236	0.152	0.084	1.41e-43	1.75e-39
CINP	GERD	HC	Dist	Suprabasal	0.041	0.66	0.487	0.173	1.45e-43	1.8e-39
WDR3	GERD	HC	Dist	Suprabasal	0.019	0.252	0.166	0.086	1.45e-43	1.8e-39
ASAP1	GERD	HC	Dist	Suprabasal	0.02	0.128	0.071	0.057	1.47e-43	1.83e-39
METTL17	GERD	HC	Dist	Suprabasal	0.019	0.234	0.152	0.082	1.47e-43	1.83e-39
EVA1C	GERD	HC	Dist	Suprabasal	0.021	0.12	0.066	0.054	1.55e-43	1.93e-39
GIPC2	GERD	HC	Dist	Suprabasal	0.018	0.105	0.055	0.05	1.56e-43	1.94e-39
RABEPK	GERD	HC	Dist	Suprabasal	0.019	0.261	0.174	0.087	1.6e-43	1.99e-39
AAMP	GERD	HC	Dist	Suprabasal	0.039	0.659	0.482	0.177	1.62e-43	2.01e-39
CCDC28B	GERD	HC	Dist	Suprabasal	0.017	0.072	0.031	0.041	1.67e-43	2.07e-39
COMMD5	GERD	HC	Dist	Suprabasal	0.016	0.359	0.248	0.111	1.83e-43	2.27e-39
STRN4	GERD	HC	Dist	Suprabasal	0.013	0.246	0.16	0.086	1.84e-43	2.29e-39
MRFAP1	GERD	HC	Dist	Suprabasal	0.076	0.908	0.751	0.157	1.95e-43	2.43e-39
SVIP	GERD	HC	Dist	Suprabasal	0.022	0.494	0.35	0.144	1.98e-43	2.46e-39
ABHD12	GERD	HC	Dist	Suprabasal	0.022	0.45	0.318	0.132	2.02e-43	2.51e-39
CLIC1	GERD	HC	Dist	Suprabasal	0.045	0.992	0.983	0.009	2.03e-43	2.52e-39
NBN	GERD	HC	Dist	Suprabasal	0.022	0.456	0.322	0.134	2.06e-43	2.56e-39
MTRES1	GERD	HC	Dist	Suprabasal	0.019	0.454	0.32	0.134	2.36e-43	2.93e-39
PDCL	GERD	HC	Dist	Suprabasal	0.014	0.289	0.193	0.096	2.38e-43	2.96e-39
TM9SF1	GERD	HC	Dist	Suprabasal	0.024	0.456	0.324	0.132	2.41e-43	3e-39
OFD1	GERD	HC	Dist	Suprabasal	0.022	0.43	0.304	0.126	2.41e-43	3e-39
CRYZ	GERD	HC	Dist	Suprabasal	0.016	0.197	0.124	0.073	2.49e-43	3.1e-39
CCT6A	GERD	HC	Dist	Suprabasal	0.081	0.929	0.798	0.131	2.54e-43	3.16e-39
DHX32	GERD	HC	Dist	Suprabasal	0.016	0.285	0.191	0.094	2.73e-43	3.4e-39
AC245297.3	GERD	HC	Dist	Suprabasal	0.012	0.132	0.073	0.059	2.74e-43	3.41e-39
METTL4	GERD	HC	Dist	Suprabasal	0.016	0.138	0.078	0.06	2.77e-43	3.44e-39
MCCC1	GERD	HC	Dist	Suprabasal	0.018	0.383	0.268	0.115	2.82e-43	3.51e-39
RMDN1	GERD	HC	Dist	Suprabasal	0.044	0.692	0.516	0.176	2.84e-43	3.54e-39
BORCS5	GERD	HC	Dist	Suprabasal	0.014	0.261	0.172	0.089	2.87e-43	3.57e-39
AIP	GERD	HC	Dist	Suprabasal	0.021	0.358	0.25	0.108	2.99e-43	3.72e-39
HMCES	GERD	HC	Dist	Suprabasal	0.016	0.346	0.237	0.109	3e-43	3.74e-39
MAD1L1	GERD	HC	Dist	Suprabasal	0.018	0.209	0.133	0.076	3.54e-43	4.4e-39
RFC1	GERD	HC	Dist	Suprabasal	0.025	0.483	0.343	0.14	3.65e-43	4.54e-39
CACNB3	GERD	HC	Dist	Suprabasal	0.018	0.23	0.15	0.08	3.76e-43	4.67e-39
DHRS12	GERD	HC	Dist	Suprabasal	0.012	0.264	0.174	0.09	3.77e-43	4.68e-39
NIBAN2	GERD	HC	Dist	Suprabasal	-0.087	0.756	0.687	0.069	4.04e-43	5.02e-39
HTATIP2	GERD	HC	Dist	Suprabasal	0.057	0.783	0.594	0.189	4.07e-43	5.06e-39
IMPACT	GERD	HC	Dist	Suprabasal	0.015	0.366	0.252	0.114	4.16e-43	5.17e-39
NBAS	GERD	HC	Dist	Suprabasal	0.019	0.242	0.159	0.083	4.31e-43	5.35e-39
STXBP1	GERD	HC	Dist	Suprabasal	0.011	0.038	0.011	0.027	4.44e-43	5.52e-39
PIGBOS1	GERD	HC	Dist	Suprabasal	0.015	0.298	0.202	0.096	4.45e-43	5.53e-39
ARHGAP10	GERD	HC	Dist	Suprabasal	0.018	0.334	0.231	0.103	4.61e-43	5.73e-39
CHM	GERD	HC	Dist	Suprabasal	0.014	0.255	0.168	0.087	4.63e-43	5.76e-39
TMEM165	GERD	HC	Dist	Suprabasal	0.06	0.79	0.608	0.182	4.72e-43	5.87e-39
RIC3	GERD	HC	Dist	Suprabasal	0.02	0.146	0.086	0.06	4.77e-43	5.93e-39
TSPYL4	GERD	HC	Dist	Suprabasal	0.014	0.132	0.074	0.058	4.79e-43	5.96e-39
CEP104	GERD	HC	Dist	Suprabasal	0.018	0.189	0.118	0.071	5.03e-43	6.25e-39
NDUFS1	GERD	HC	Dist	Suprabasal	0.042	0.689	0.506	0.183	5.05e-43	6.28e-39
TIMM8A	GERD	HC	Dist	Suprabasal	0.017	0.322	0.221	0.101	5.08e-43	6.31e-39
CDC123	GERD	HC	Dist	Suprabasal	0.047	0.725	0.535	0.19	5.09e-43	6.33e-39
RBM33	GERD	HC	Dist	Suprabasal	0.017	0.322	0.22	0.102	5.3e-43	6.59e-39
CC2D1A	GERD	HC	Dist	Suprabasal	0.017	0.271	0.181	0.09	5.39e-43	6.7e-39
FKBP9	GERD	HC	Dist	Suprabasal	0.019	0.183	0.114	0.069	5.74e-43	7.14e-39
C7orf26	GERD	HC	Dist	Suprabasal	0.018	0.15	0.089	0.061	5.86e-43	7.29e-39
FNBP1	GERD	HC	Dist	Suprabasal	0.019	0.315	0.216	0.099	6e-43	7.46e-39
CDK13	GERD	HC	Dist	Suprabasal	0.02	0.396	0.278	0.118	6.08e-43	7.55e-39
ABHD2	GERD	HC	Dist	Suprabasal	0.015	0.254	0.167	0.087	6.34e-43	7.88e-39
AASDH	GERD	HC	Dist	Suprabasal	0.016	0.28	0.188	0.092	6.68e-43	8.3e-39
TIMM23	GERD	HC	Dist	Suprabasal	0.016	0.4	0.278	0.122	6.78e-43	8.43e-39
CCDC186	GERD	HC	Dist	Suprabasal	0.036	0.588	0.433	0.155	6.93e-43	8.61e-39
SBNO1	GERD	HC	Dist	Suprabasal	0.018	0.406	0.285	0.121	7.09e-43	8.81e-39
COG2	GERD	HC	Dist	Suprabasal	0.017	0.204	0.129	0.075	7.1e-43	8.83e-39
NARF	GERD	HC	Dist	Suprabasal	0.023	0.412	0.29	0.122	7.25e-43	9.01e-39
LUZP1	GERD	HC	Dist	Suprabasal	0.02	0.39	0.273	0.117	7.53e-43	9.36e-39
BFAR	GERD	HC	Dist	Suprabasal	0.019	0.222	0.143	0.079	7.54e-43	9.38e-39
MED28	GERD	HC	Dist	Suprabasal	0.025	0.536	0.386	0.15	7.58e-43	9.43e-39
GOSR2	GERD	HC	Dist	Suprabasal	0.017	0.374	0.26	0.114	7.83e-43	9.74e-39
DYNLL1	GERD	HC	Dist	Suprabasal	-0.023	1	0.999	0.001	8e-43	9.94e-39
PAOX	GERD	HC	Dist	Suprabasal	0.016	0.198	0.124	0.074	8.42e-43	1.05e-38
SMIM19	GERD	HC	Dist	Suprabasal	0.041	0.698	0.517	0.181	8.86e-43	1.1e-38
EVL	GERD	HC	Dist	Suprabasal	0.017	0.199	0.125	0.074	9.34e-43	1.16e-38
LINC00623	GERD	HC	Dist	Suprabasal	0.01	0.198	0.123	0.075	9.45e-43	1.17e-38
DDX50	GERD	HC	Dist	Suprabasal	0.018	0.383	0.267	0.116	9.55e-43	1.19e-38
TSPAN17	GERD	HC	Dist	Suprabasal	0.017	0.235	0.153	0.082	1.02e-42	1.27e-38
RBBP6	GERD	HC	Dist	Suprabasal	0.032	0.57	0.413	0.157	1.03e-42	1.28e-38
COA7	GERD	HC	Dist	Suprabasal	0.014	0.17	0.103	0.067	1.04e-42	1.3e-38
PEX11A	GERD	HC	Dist	Suprabasal	0.013	0.195	0.121	0.074	1.1e-42	1.36e-38
IKBKG	GERD	HC	Dist	Suprabasal	0.018	0.222	0.143	0.079	1.13e-42	1.41e-38
MRRF	GERD	HC	Dist	Suprabasal	0.019	0.332	0.23	0.102	1.13e-42	1.41e-38
SLCO3A1	GERD	HC	Dist	Suprabasal	0.016	0.343	0.235	0.108	1.15e-42	1.43e-38
TUSC1	GERD	HC	Dist	Suprabasal	0.015	0.226	0.146	0.08	1.15e-42	1.43e-38
RIC8A	GERD	HC	Dist	Suprabasal	0.017	0.319	0.219	0.1	1.15e-42	1.43e-38
PRPSAP2	GERD	HC	Dist	Suprabasal	0.013	0.357	0.246	0.111	1.16e-42	1.44e-38
NOSIP	GERD	HC	Dist	Suprabasal	0.034	0.623	0.45	0.173	1.2e-42	1.49e-38
CES2	GERD	HC	Dist	Suprabasal	0.072	0.931	0.845	0.086	1.21e-42	1.51e-38
SPINT2	GERD	HC	Dist	Suprabasal	0.066	0.989	0.959	0.03	1.22e-42	1.52e-38
WDR12	GERD	HC	Dist	Suprabasal	0.019	0.31	0.212	0.098	1.24e-42	1.54e-38
MAP3K2	GERD	HC	Dist	Suprabasal	0.019	0.385	0.269	0.116	1.25e-42	1.56e-38
IL18	GERD	HC	Dist	Suprabasal	0.073	0.87	0.706	0.164	1.26e-42	1.57e-38
ZFAND2B	GERD	HC	Dist	Suprabasal	0.026	0.514	0.367	0.147	1.27e-42	1.57e-38
B3GNT8	GERD	HC	Dist	Suprabasal	0.016	0.247	0.162	0.085	1.28e-42	1.59e-38
HCFC2	GERD	HC	Dist	Suprabasal	0.014	0.245	0.16	0.085	1.3e-42	1.61e-38
TMEM192	GERD	HC	Dist	Suprabasal	0.015	0.19	0.118	0.072	1.3e-42	1.61e-38
CCDC91	GERD	HC	Dist	Suprabasal	0.016	0.411	0.289	0.122	1.3e-42	1.62e-38
INKA1	GERD	HC	Dist	Suprabasal	0.026	0.43	0.306	0.124	1.31e-42	1.63e-38
CENPT	GERD	HC	Dist	Suprabasal	0.015	0.152	0.089	0.063	1.31e-42	1.63e-38
NFU1	GERD	HC	Dist	Suprabasal	0.017	0.424	0.297	0.127	1.33e-42	1.65e-38
NDUFAF3	GERD	HC	Dist	Suprabasal	0.06	0.804	0.627	0.177	1.4e-42	1.74e-38
ZNF652	GERD	HC	Dist	Suprabasal	0.016	0.226	0.146	0.08	1.45e-42	1.8e-38
ANKRD17	GERD	HC	Dist	Suprabasal	0.023	0.475	0.339	0.136	1.48e-42	1.85e-38
C5orf51	GERD	HC	Dist	Suprabasal	0.017	0.266	0.178	0.088	1.61e-42	2e-38
APOOL	GERD	HC	Dist	Suprabasal	0.013	0.361	0.248	0.113	1.66e-42	2.06e-38
UCHL5	GERD	HC	Dist	Suprabasal	0.029	0.561	0.408	0.153	1.67e-42	2.08e-38
ASB13	GERD	HC	Dist	Suprabasal	0.014	0.099	0.051	0.048	1.68e-42	2.08e-38
NFKBIA	GERD	HC	Dist	Suprabasal	0.089	0.875	0.724	0.151	1.69e-42	2.11e-38
PPIG	GERD	HC	Dist	Suprabasal	0.069	0.843	0.662	0.181	1.73e-42	2.15e-38
NUCKS1	GERD	HC	Dist	Suprabasal	0.081	0.955	0.851	0.104	1.73e-42	2.16e-38
MAP7	GERD	HC	Dist	Suprabasal	0.019	0.493	0.348	0.145	1.78e-42	2.21e-38
JMJD1C	GERD	HC	Dist	Suprabasal	0.018	0.364	0.253	0.111	1.8e-42	2.23e-38
AKAP8	GERD	HC	Dist	Suprabasal	0.016	0.216	0.139	0.077	1.87e-42	2.33e-38
ETNK1	GERD	HC	Dist	Suprabasal	0.016	0.367	0.254	0.113	1.9e-42	2.36e-38
IPPK	GERD	HC	Dist	Suprabasal	0.015	0.267	0.178	0.089	1.92e-42	2.39e-38
RAB40B	GERD	HC	Dist	Suprabasal	0.019	0.263	0.176	0.087	1.92e-42	2.39e-38
SLC25A43	GERD	HC	Dist	Suprabasal	0.01	0.351	0.239	0.112	2.04e-42	2.54e-38
HACD2	GERD	HC	Dist	Suprabasal	0.016	0.407	0.285	0.122	2.1e-42	2.61e-38
RCCD1	GERD	HC	Dist	Suprabasal	0.016	0.136	0.078	0.058	2.12e-42	2.64e-38
SNAPC5	GERD	HC	Dist	Suprabasal	0.014	0.329	0.224	0.105	2.18e-42	2.71e-38
PEX19	GERD	HC	Dist	Suprabasal	0.014	0.311	0.211	0.1	2.19e-42	2.72e-38
SLX4IP	GERD	HC	Dist	Suprabasal	0.016	0.191	0.12	0.071	2.27e-42	2.82e-38
CDS1	GERD	HC	Dist	Suprabasal	0.018	0.419	0.294	0.125	2.28e-42	2.83e-38
UQCC2	GERD	HC	Dist	Suprabasal	0.067	0.828	0.658	0.17	2.52e-42	3.13e-38
E2F8	GERD	HC	Dist	Suprabasal	0.017	0.182	0.112	0.07	2.6e-42	3.23e-38
FHL3	GERD	HC	Dist	Suprabasal	0.016	0.104	0.054	0.05	2.67e-42	3.32e-38
ALOX12-AS1	GERD	HC	Dist	Suprabasal	0.016	0.117	0.063	0.054	2.77e-42	3.44e-38
ETF1	GERD	HC	Dist	Suprabasal	0.058	0.788	0.605	0.183	2.87e-42	3.57e-38
SELENOI	GERD	HC	Dist	Suprabasal	0.011	0.318	0.215	0.103	2.91e-42	3.61e-38
TMEM167B	GERD	HC	Dist	Suprabasal	0.013	0.37	0.256	0.114	2.95e-42	3.66e-38
TIMM17A	GERD	HC	Dist	Suprabasal	0.035	0.635	0.465	0.17	3.08e-42	3.83e-38
CYP2E1	GERD	HC	Dist	Suprabasal	0.015	0.167	0.101	0.066	3.16e-42	3.92e-38
SMC6	GERD	HC	Dist	Suprabasal	0.02	0.25	0.165	0.085	3.18e-42	3.95e-38
PPARA	GERD	HC	Dist	Suprabasal	0.016	0.215	0.138	0.077	3.26e-42	4.06e-38
MARS	GERD	HC	Dist	Suprabasal	0.014	0.289	0.194	0.095	3.27e-42	4.07e-38
MRC2	GERD	HC	Dist	Suprabasal	0.02	0.232	0.15	0.082	3.28e-42	4.08e-38
SNAPC3	GERD	HC	Dist	Suprabasal	0.011	0.271	0.179	0.092	3.45e-42	4.29e-38
PAK6	GERD	HC	Dist	Suprabasal	0.016	0.266	0.177	0.089	3.57e-42	4.44e-38
DOCK8-AS1	GERD	HC	Dist	Suprabasal	0.012	0.058	0.023	0.035	4.06e-42	5.05e-38
NUS1	GERD	HC	Dist	Suprabasal	0.014	0.256	0.169	0.087	4.09e-42	5.09e-38
CRBN	GERD	HC	Dist	Suprabasal	0.02	0.477	0.339	0.138	4.11e-42	5.11e-38
ETFRF1	GERD	HC	Dist	Suprabasal	0.029	0.593	0.43	0.163	4.22e-42	5.25e-38
POLR2E	GERD	HC	Dist	Suprabasal	0.074	0.885	0.721	0.164	4.32e-42	5.37e-38
RBMS1	GERD	HC	Dist	Suprabasal	0.015	0.368	0.255	0.113	4.43e-42	5.5e-38
ATP2B1	GERD	HC	Dist	Suprabasal	0.014	0.219	0.141	0.078	4.45e-42	5.53e-38
AK7	GERD	HC	Dist	Suprabasal	0.01	0.054	0.02	0.034	4.45e-42	5.53e-38
RIOK2	GERD	HC	Dist	Suprabasal	0.014	0.29	0.195	0.095	4.48e-42	5.57e-38
NCK1	GERD	HC	Dist	Suprabasal	0.036	0.609	0.447	0.162	4.56e-42	5.67e-38
EPN2	GERD	HC	Dist	Suprabasal	0.05	0.709	0.536	0.173	4.59e-42	5.71e-38
NHLRC3	GERD	HC	Dist	Suprabasal	0.013	0.199	0.125	0.074	4.6e-42	5.72e-38
BARX2	GERD	HC	Dist	Suprabasal	0.073	0.905	0.788	0.117	4.68e-42	5.82e-38
SNRNP48	GERD	HC	Dist	Suprabasal	0.021	0.2	0.128	0.072	4.89e-42	6.07e-38
TMPRSS11F	GERD	HC	Dist	Suprabasal	0.01	0.251	0.165	0.086	5.21e-42	6.48e-38
TIA1	GERD	HC	Dist	Suprabasal	0.017	0.262	0.175	0.087	5.22e-42	6.49e-38
AC106795.2	GERD	HC	Dist	Suprabasal	0.016	0.13	0.073	0.057	5.24e-42	6.51e-38
C20orf204	GERD	HC	Dist	Suprabasal	0.014	0.073	0.033	0.04	5.36e-42	6.67e-38
CZIB	GERD	HC	Dist	Suprabasal	0.026	0.558	0.402	0.156	5.43e-42	6.76e-38
IFT43	GERD	HC	Dist	Suprabasal	0.018	0.405	0.285	0.12	5.66e-42	7.04e-38
ZNF429	GERD	HC	Dist	Suprabasal	0.014	0.143	0.083	0.06	6.12e-42	7.6e-38
RCAN3	GERD	HC	Dist	Suprabasal	0.021	0.45	0.318	0.132	6.15e-42	7.64e-38
STK32C	GERD	HC	Dist	Suprabasal	0.014	0.098	0.05	0.048	6.18e-42	7.68e-38
DAZAP2	GERD	HC	Dist	Suprabasal	0.041	0.683	0.504	0.179	6.22e-42	7.73e-38
CLN6	GERD	HC	Dist	Suprabasal	0.018	0.148	0.087	0.061	6.44e-42	8e-38
LIMA1	GERD	HC	Dist	Suprabasal	0.027	0.457	0.329	0.128	6.55e-42	8.14e-38
DYNC1LI2	GERD	HC	Dist	Suprabasal	0.047	0.689	0.516	0.173	6.77e-42	8.42e-38
MTFR1	GERD	HC	Dist	Suprabasal	0.015	0.284	0.191	0.093	7.21e-42	8.97e-38
MARK4	GERD	HC	Dist	Suprabasal	0.015	0.116	0.063	0.053	7.23e-42	8.99e-38
UBQLN2	GERD	HC	Dist	Suprabasal	0.017	0.311	0.213	0.098	7.89e-42	9.81e-38
PARP9	GERD	HC	Dist	Suprabasal	0.017	0.256	0.17	0.086	8.02e-42	9.97e-38
PPIL3	GERD	HC	Dist	Suprabasal	0.019	0.356	0.248	0.108	8.2e-42	1.02e-37
RMI2	GERD	HC	Dist	Suprabasal	0.015	0.11	0.059	0.051	8.63e-42	1.07e-37
TMC8	GERD	HC	Dist	Suprabasal	0.017	0.055	0.021	0.034	8.8e-42	1.09e-37
TMEM222	GERD	HC	Dist	Suprabasal	0.017	0.415	0.291	0.124	8.91e-42	1.11e-37
OPLAH	GERD	HC	Dist	Suprabasal	0.016	0.165	0.1	0.065	9.03e-42	1.12e-37
KPNA1	GERD	HC	Dist	Suprabasal	0.014	0.284	0.191	0.093	9.55e-42	1.19e-37
IRF3	GERD	HC	Dist	Suprabasal	0.019	0.365	0.255	0.11	9.76e-42	1.21e-37
TMEM79	GERD	HC	Dist	Suprabasal	0.069	0.787	0.641	0.146	9.89e-42	1.23e-37
COQ6	GERD	HC	Dist	Suprabasal	0.011	0.211	0.134	0.077	1.01e-41	1.25e-37
BCDIN3D	GERD	HC	Dist	Suprabasal	0.015	0.148	0.086	0.062	1.07e-41	1.33e-37
CDCA4	GERD	HC	Dist	Suprabasal	0.018	0.203	0.129	0.074	1.1e-41	1.37e-37
DDX10	GERD	HC	Dist	Suprabasal	0.019	0.219	0.142	0.077	1.23e-41	1.53e-37
CFAP20	GERD	HC	Dist	Suprabasal	0.016	0.319	0.219	0.1	1.29e-41	1.6e-37
QTRT1	GERD	HC	Dist	Suprabasal	0.017	0.342	0.237	0.105	1.31e-41	1.63e-37
ZFAND5	GERD	HC	Dist	Suprabasal	0.026	0.523	0.378	0.145	1.4e-41	1.75e-37
HCCS	GERD	HC	Dist	Suprabasal	0.019	0.453	0.321	0.132	1.4e-41	1.75e-37
ADSS	GERD	HC	Dist	Suprabasal	0.031	0.587	0.427	0.16	1.41e-41	1.75e-37
SAP30BP	GERD	HC	Dist	Suprabasal	0.017	0.455	0.321	0.134	1.41e-41	1.75e-37
EIF2B4	GERD	HC	Dist	Suprabasal	0.015	0.388	0.27	0.118	1.45e-41	1.8e-37
ANKRD11	GERD	HC	Dist	Suprabasal	0.052	0.683	0.514	0.169	1.52e-41	1.88e-37
LYRM1	GERD	HC	Dist	Suprabasal	0.013	0.295	0.199	0.096	1.55e-41	1.93e-37
LRRCC1	GERD	HC	Dist	Suprabasal	0.019	0.147	0.086	0.061	1.61e-41	2e-37
DPM2	GERD	HC	Dist	Suprabasal	0.026	0.562	0.405	0.157	1.62e-41	2.01e-37
HYKK	GERD	HC	Dist	Suprabasal	0.012	0.098	0.05	0.048	1.64e-41	2.04e-37
CCDC106	GERD	HC	Dist	Suprabasal	0.02	0.107	0.057	0.05	1.77e-41	2.2e-37
C1orf131	GERD	HC	Dist	Suprabasal	0.021	0.399	0.282	0.117	1.78e-41	2.21e-37
NXPH4	GERD	HC	Dist	Suprabasal	0.011	0.04	0.012	0.028	1.84e-41	2.29e-37
TAF9	GERD	HC	Dist	Suprabasal	0.042	0.702	0.52	0.182	1.9e-41	2.36e-37
HIST1H1E	GERD	HC	Dist	Suprabasal	0.021	0.187	0.118	0.069	2.02e-41	2.51e-37
DDX28	GERD	HC	Dist	Suprabasal	0.014	0.133	0.076	0.057	2.02e-41	2.51e-37
ARGLU1	GERD	HC	Dist	Suprabasal	0.052	0.732	0.559	0.173	2.03e-41	2.52e-37
NSL1	GERD	HC	Dist	Suprabasal	0.019	0.328	0.229	0.099	2.06e-41	2.57e-37
SRP54	GERD	HC	Dist	Suprabasal	0.027	0.568	0.411	0.157	2.08e-41	2.58e-37
ZNRF2	GERD	HC	Dist	Suprabasal	0.014	0.27	0.181	0.089	2.24e-41	2.79e-37
NOL9	GERD	HC	Dist	Suprabasal	0.015	0.177	0.109	0.068	2.29e-41	2.84e-37
JARID2	GERD	HC	Dist	Suprabasal	0.015	0.348	0.242	0.106	2.29e-41	2.85e-37
UNC5B	GERD	HC	Dist	Suprabasal	0.015	0.307	0.209	0.098	2.38e-41	2.96e-37
UQCRQ	GERD	HC	Dist	Suprabasal	-0.028	0.993	0.992	0.001	2.54e-41	3.16e-37
ARIH1	GERD	HC	Dist	Suprabasal	0.017	0.328	0.226	0.102	2.65e-41	3.29e-37
SDHAF4	GERD	HC	Dist	Suprabasal	0.011	0.25	0.164	0.086	2.79e-41	3.46e-37
ERP29	GERD	HC	Dist	Suprabasal	0.077	0.947	0.836	0.111	2.79e-41	3.47e-37
HACD1	GERD	HC	Dist	Suprabasal	0.02	0.128	0.073	0.055	2.83e-41	3.52e-37
MRPS16	GERD	HC	Dist	Suprabasal	0.069	0.858	0.684	0.174	2.87e-41	3.57e-37
RALBP1	GERD	HC	Dist	Suprabasal	0.076	0.922	0.82	0.102	2.97e-41	3.69e-37
SKIL	GERD	HC	Dist	Suprabasal	0.012	0.225	0.145	0.08	3.01e-41	3.75e-37
LRRC28	GERD	HC	Dist	Suprabasal	0.013	0.35	0.241	0.109	3.07e-41	3.82e-37
AC097376.3	GERD	HC	Dist	Suprabasal	0.015	0.181	0.112	0.069	3.15e-41	3.91e-37
CHAF1A	GERD	HC	Dist	Suprabasal	0.016	0.098	0.051	0.047	3.29e-41	4.08e-37
SELENOF	GERD	HC	Dist	Suprabasal	0.037	0.691	0.509	0.182	3.3e-41	4.11e-37
TP53TG1	GERD	HC	Dist	Suprabasal	0.039	0.655	0.481	0.174	3.31e-41	4.11e-37
CDHR1	GERD	HC	Dist	Suprabasal	0.014	0.047	0.016	0.031	3.48e-41	4.33e-37
MRPL40	GERD	HC	Dist	Suprabasal	0.068	0.855	0.681	0.174	3.49e-41	4.34e-37
SPRTN	GERD	HC	Dist	Suprabasal	0.016	0.185	0.116	0.069	3.51e-41	4.36e-37
HACD4	GERD	HC	Dist	Suprabasal	0.016	0.075	0.035	0.04	3.52e-41	4.38e-37
SNRNP200	GERD	HC	Dist	Suprabasal	0.018	0.413	0.292	0.121	3.68e-41	4.58e-37
CRTC3	GERD	HC	Dist	Suprabasal	0.015	0.141	0.082	0.059	3.75e-41	4.66e-37
PEBP1	GERD	HC	Dist	Suprabasal	0.052	0.993	0.976	0.017	3.86e-41	4.8e-37
IFT52	GERD	HC	Dist	Suprabasal	0.012	0.207	0.132	0.075	3.92e-41	4.88e-37
BCCIP	GERD	HC	Dist	Suprabasal	0.02	0.431	0.308	0.123	4.03e-41	5.01e-37
RNASE4	GERD	HC	Dist	Suprabasal	0.02	0.168	0.103	0.065	4.07e-41	5.06e-37
MIR193BHG	GERD	HC	Dist	Suprabasal	0.011	0.066	0.029	0.037	4.4e-41	5.47e-37
CLCN3	GERD	HC	Dist	Suprabasal	0.025	0.561	0.406	0.155	4.45e-41	5.53e-37
MYO1B	GERD	HC	Dist	Suprabasal	0.015	0.077	0.036	0.041	4.46e-41	5.55e-37
AKIP1	GERD	HC	Dist	Suprabasal	0.017	0.377	0.265	0.112	4.53e-41	5.64e-37
VIRMA	GERD	HC	Dist	Suprabasal	0.016	0.264	0.177	0.087	4.76e-41	5.92e-37
SRSF8	GERD	HC	Dist	Suprabasal	0.019	0.527	0.378	0.149	4.78e-41	5.94e-37
LTV1	GERD	HC	Dist	Suprabasal	0.018	0.389	0.273	0.116	4.83e-41	6e-37
MRPS11	GERD	HC	Dist	Suprabasal	0.045	0.722	0.537	0.185	5.19e-41	6.45e-37
LRRC23	GERD	HC	Dist	Suprabasal	0.013	0.131	0.075	0.056	5.36e-41	6.66e-37
NFX1	GERD	HC	Dist	Suprabasal	0.014	0.28	0.189	0.091	5.37e-41	6.68e-37
ESS2	GERD	HC	Dist	Suprabasal	0.015	0.133	0.076	0.057	5.4e-41	6.71e-37
TMEM138	GERD	HC	Dist	Suprabasal	0.015	0.168	0.102	0.066	5.54e-41	6.88e-37
RUFY2	GERD	HC	Dist	Suprabasal	0.014	0.313	0.215	0.098	5.62e-41	6.99e-37
CASP10	GERD	HC	Dist	Suprabasal	0.011	0.172	0.104	0.068	5.66e-41	7.04e-37
DVL3	GERD	HC	Dist	Suprabasal	0.014	0.242	0.159	0.083	6.09e-41	7.58e-37
POGLUT1	GERD	HC	Dist	Suprabasal	0.019	0.161	0.098	0.063	6.12e-41	7.6e-37
GTF2E2	GERD	HC	Dist	Suprabasal	0.017	0.377	0.264	0.113	6.26e-41	7.79e-37
TSFM	GERD	HC	Dist	Suprabasal	0.021	0.495	0.355	0.14	6.27e-41	7.79e-37
VPS25	GERD	HC	Dist	Suprabasal	0.073	0.887	0.75	0.137	6.46e-41	8.03e-37
TRPC4AP	GERD	HC	Dist	Suprabasal	0.013	0.264	0.176	0.088	6.52e-41	8.11e-37
SETD2	GERD	HC	Dist	Suprabasal	0.018	0.344	0.24	0.104	6.59e-41	8.19e-37
TOMM70	GERD	HC	Dist	Suprabasal	0.023	0.496	0.357	0.139	6.69e-41	8.31e-37
MTF2	GERD	HC	Dist	Suprabasal	0.015	0.24	0.159	0.081	6.79e-41	8.45e-37
HEMK1	GERD	HC	Dist	Suprabasal	0.014	0.175	0.108	0.067	6.87e-41	8.54e-37
MX2	GERD	HC	Dist	Suprabasal	0.013	0.162	0.097	0.065	6.88e-41	8.55e-37
HMGB1	GERD	HC	Dist	Suprabasal	0.065	0.991	0.977	0.014	6.93e-41	8.62e-37
SEC14L2	GERD	HC	Dist	Suprabasal	0.01	0.131	0.074	0.057	7.22e-41	8.98e-37
CAPRIN2	GERD	HC	Dist	Suprabasal	0.014	0.09	0.045	0.045	7.37e-41	9.16e-37
PSMB7	GERD	HC	Dist	Suprabasal	0.077	0.931	0.792	0.139	7.42e-41	9.23e-37
NXT2	GERD	HC	Dist	Suprabasal	0.014	0.221	0.143	0.078	7.46e-41	9.28e-37
ESPN	GERD	HC	Dist	Suprabasal	0.016	0.175	0.109	0.066	8.02e-41	9.97e-37
ADIPOR1	GERD	HC	Dist	Suprabasal	0.03	0.585	0.427	0.158	8.6e-41	1.07e-36
UTP15	GERD	HC	Dist	Suprabasal	0.015	0.151	0.09	0.061	8.68e-41	1.08e-36
MANBAL	GERD	HC	Dist	Suprabasal	0.023	0.49	0.353	0.137	8.8e-41	1.09e-36
SLC22A23	GERD	HC	Dist	Suprabasal	0.012	0.318	0.218	0.1	8.9e-41	1.11e-36
VCPKMT	GERD	HC	Dist	Suprabasal	0.012	0.184	0.114	0.07	9.15e-41	1.14e-36
VMA21	GERD	HC	Dist	Suprabasal	0.022	0.534	0.386	0.148	9.16e-41	1.14e-36
TNFAIP1	GERD	HC	Dist	Suprabasal	0.015	0.254	0.169	0.085	9.24e-41	1.15e-36
DNAAF5	GERD	HC	Dist	Suprabasal	0.016	0.22	0.142	0.078	9.75e-41	1.21e-36
MOSPD1	GERD	HC	Dist	Suprabasal	0.008	0.267	0.176	0.091	1.01e-40	1.25e-36
LTB4R2	GERD	HC	Dist	Suprabasal	0.019	0.241	0.16	0.081	1.06e-40	1.31e-36
KLF10	GERD	HC	Dist	Suprabasal	0.022	0.276	0.189	0.087	1.1e-40	1.36e-36
PCMTD1	GERD	HC	Dist	Suprabasal	0.023	0.498	0.357	0.141	1.16e-40	1.44e-36
ACOT11	GERD	HC	Dist	Suprabasal	0.008	0.23	0.148	0.082	1.17e-40	1.46e-36
SCARB2	GERD	HC	Dist	Suprabasal	0.023	0.514	0.37	0.144	1.18e-40	1.46e-36
TELO2	GERD	HC	Dist	Suprabasal	0.017	0.147	0.087	0.06	1.19e-40	1.47e-36
NMRK1	GERD	HC	Dist	Suprabasal	0.032	0.592	0.432	0.16	1.19e-40	1.48e-36
ENDOD1	GERD	HC	Dist	Suprabasal	0.022	0.471	0.338	0.133	1.22e-40	1.52e-36
MICOS10	GERD	HC	Dist	Suprabasal	-0.039	0.979	0.969	0.01	1.24e-40	1.54e-36
FAM122A	GERD	HC	Dist	Suprabasal	0.009	0.209	0.133	0.076	1.31e-40	1.62e-36
MARVELD2	GERD	HC	Dist	Suprabasal	0.014	0.29	0.197	0.093	1.33e-40	1.65e-36
KIAA2013	GERD	HC	Dist	Suprabasal	0.014	0.35	0.243	0.107	1.33e-40	1.66e-36
POGLUT3	GERD	HC	Dist	Suprabasal	0.01	0.19	0.118	0.072	1.37e-40	1.7e-36
TTF1	GERD	HC	Dist	Suprabasal	0.014	0.284	0.192	0.092	1.44e-40	1.79e-36
PPP2R5E	GERD	HC	Dist	Suprabasal	0.031	0.587	0.425	0.162	1.54e-40	1.91e-36
EHMT2	GERD	HC	Dist	Suprabasal	0.017	0.198	0.127	0.071	1.56e-40	1.94e-36
OSTM1	GERD	HC	Dist	Suprabasal	0.015	0.138	0.08	0.058	1.6e-40	1.99e-36
KLK9	GERD	HC	Dist	Suprabasal	0.013	0.043	0.014	0.029	1.64e-40	2.04e-36
XRCC6	GERD	HC	Dist	Suprabasal	0.078	0.911	0.761	0.15	1.71e-40	2.13e-36
NPB	GERD	HC	Dist	Suprabasal	0.015	0.079	0.037	0.042	1.78e-40	2.21e-36
IRF2	GERD	HC	Dist	Suprabasal	0.02	0.501	0.358	0.143	1.88e-40	2.34e-36
WDR25	GERD	HC	Dist	Suprabasal	0.013	0.129	0.073	0.056	1.96e-40	2.44e-36
TTC5	GERD	HC	Dist	Suprabasal	0.019	0.195	0.124	0.071	1.98e-40	2.46e-36
CXorf38	GERD	HC	Dist	Suprabasal	0.018	0.176	0.11	0.066	1.99e-40	2.47e-36
NAP1L4	GERD	HC	Dist	Suprabasal	0.042	0.713	0.523	0.19	2.03e-40	2.53e-36
TAP2	GERD	HC	Dist	Suprabasal	0.013	0.267	0.179	0.088	2.19e-40	2.73e-36
L3MBTL2	GERD	HC	Dist	Suprabasal	0.014	0.18	0.112	0.068	2.22e-40	2.76e-36
SSR2	GERD	HC	Dist	Suprabasal	0.074	0.892	0.718	0.174	2.4e-40	2.98e-36
GNPTAB	GERD	HC	Dist	Suprabasal	0.017	0.409	0.289	0.12	2.42e-40	3e-36
TMF1	GERD	HC	Dist	Suprabasal	0.018	0.445	0.317	0.128	2.43e-40	3.02e-36
CCDC122	GERD	HC	Dist	Suprabasal	0.014	0.126	0.071	0.055	2.52e-40	3.13e-36
GPBP1	GERD	HC	Dist	Suprabasal	0.026	0.562	0.41	0.152	2.54e-40	3.15e-36
CHCHD4	GERD	HC	Dist	Suprabasal	0.019	0.199	0.128	0.071	2.67e-40	3.31e-36
MAGIX	GERD	HC	Dist	Suprabasal	0.014	0.187	0.118	0.069	2.67e-40	3.33e-36
NDUFV1	GERD	HC	Dist	Suprabasal	0.077	0.907	0.749	0.158	2.68e-40	3.33e-36
GLS	GERD	HC	Dist	Suprabasal	0.018	0.258	0.174	0.084	2.7e-40	3.36e-36
RPS19BP1	GERD	HC	Dist	Suprabasal	0.073	0.885	0.728	0.157	2.74e-40	3.4e-36
HIST1H2BC	GERD	HC	Dist	Suprabasal	0.013	0.165	0.1	0.065	2.79e-40	3.47e-36
RETSAT	GERD	HC	Dist	Suprabasal	0.015	0.335	0.233	0.102	2.87e-40	3.56e-36
BABAM1	GERD	HC	Dist	Suprabasal	0.027	0.588	0.427	0.161	2.92e-40	3.63e-36
NSUN5	GERD	HC	Dist	Suprabasal	0.017	0.27	0.183	0.087	3.41e-40	4.23e-36
AC005537.1	GERD	HC	Dist	Suprabasal	0.01	0.043	0.014	0.029	3.57e-40	4.44e-36
CRYL1	GERD	HC	Dist	Suprabasal	0.019	0.447	0.318	0.129	3.59e-40	4.47e-36
URB1-AS1	GERD	HC	Dist	Suprabasal	0.015	0.159	0.096	0.063	3.64e-40	4.53e-36
YWHAH	GERD	HC	Dist	Suprabasal	0.024	0.51	0.365	0.145	3.69e-40	4.59e-36
DYNAP	GERD	HC	Dist	Suprabasal	0.023	0.215	0.14	0.075	3.76e-40	4.67e-36
SYS1	GERD	HC	Dist	Suprabasal	0.013	0.362	0.252	0.11	3.81e-40	4.74e-36
BPNT1	GERD	HC	Dist	Suprabasal	0.013	0.201	0.129	0.072	3.87e-40	4.81e-36
DUOXA1	GERD	HC	Dist	Suprabasal	0.045	0.648	0.491	0.157	3.95e-40	4.91e-36
NUDT3	GERD	HC	Dist	Suprabasal	0.015	0.305	0.209	0.096	4.12e-40	5.12e-36
ARID4A	GERD	HC	Dist	Suprabasal	0.017	0.36	0.253	0.107	4.17e-40	5.19e-36
SPOUT1	GERD	HC	Dist	Suprabasal	0.016	0.276	0.187	0.089	4.27e-40	5.31e-36
AL359513.1	GERD	HC	Dist	Suprabasal	0.016	0.084	0.041	0.043	4.38e-40	5.45e-36
CHAMP1	GERD	HC	Dist	Suprabasal	0.015	0.156	0.094	0.062	4.43e-40	5.51e-36
MIF	GERD	HC	Dist	Suprabasal	0.071	1	0.997	0.003	4.72e-40	5.87e-36
FOXN1	GERD	HC	Dist	Suprabasal	0.016	0.243	0.161	0.082	4.83e-40	6.01e-36
EDEM2	GERD	HC	Dist	Suprabasal	0.016	0.259	0.175	0.084	4.89e-40	6.08e-36
MYO10	GERD	HC	Dist	Suprabasal	0.014	0.154	0.093	0.061	4.93e-40	6.12e-36
KDF1	GERD	HC	Dist	Suprabasal	0.014	0.299	0.205	0.094	5.06e-40	6.3e-36
ZNF7	GERD	HC	Dist	Suprabasal	0.016	0.178	0.111	0.067	5.07e-40	6.31e-36
AP1G2	GERD	HC	Dist	Suprabasal	0.015	0.301	0.207	0.094	5.09e-40	6.33e-36
AHR	GERD	HC	Dist	Suprabasal	0.018	0.176	0.11	0.066	5.25e-40	6.52e-36
LARS	GERD	HC	Dist	Suprabasal	0.049	0.727	0.548	0.179	5.27e-40	6.55e-36
DCAF11	GERD	HC	Dist	Suprabasal	0.019	0.494	0.354	0.14	5.28e-40	6.56e-36
GNPNAT1	GERD	HC	Dist	Suprabasal	0.013	0.297	0.203	0.094	5.34e-40	6.64e-36
RHPN1	GERD	HC	Dist	Suprabasal	0.013	0.044	0.015	0.029	5.47e-40	6.8e-36
CARD16	GERD	HC	Dist	Suprabasal	0.012	0.335	0.232	0.103	5.56e-40	6.92e-36
SMC5	GERD	HC	Dist	Suprabasal	0.017	0.368	0.258	0.11	5.69e-40	7.07e-36
DDX51	GERD	HC	Dist	Suprabasal	0.015	0.122	0.068	0.054	5.7e-40	7.09e-36
PIGK	GERD	HC	Dist	Suprabasal	0.012	0.199	0.126	0.073	5.73e-40	7.12e-36
EEF1E1	GERD	HC	Dist	Suprabasal	0.034	0.641	0.473	0.168	5.88e-40	7.31e-36
FOXQ1	GERD	HC	Dist	Suprabasal	0.028	0.224	0.149	0.075	6.21e-40	7.72e-36
AC118549.1	GERD	HC	Dist	Suprabasal	0.016	0.206	0.133	0.073	6.43e-40	7.99e-36
UTRN	GERD	HC	Dist	Suprabasal	0.018	0.402	0.285	0.117	6.49e-40	8.07e-36
TLCD2	GERD	HC	Dist	Suprabasal	0.016	0.288	0.196	0.092	6.6e-40	8.2e-36
ADAM15	GERD	HC	Dist	Suprabasal	0.044	0.687	0.508	0.179	6.66e-40	8.28e-36
CUL4A	GERD	HC	Dist	Suprabasal	0.014	0.34	0.236	0.104	6.89e-40	8.56e-36
ESCO1	GERD	HC	Dist	Suprabasal	0.017	0.307	0.211	0.096	6.9e-40	8.57e-36
MTHFSD	GERD	HC	Dist	Suprabasal	0.012	0.09	0.045	0.045	6.93e-40	8.61e-36
MAIP1	GERD	HC	Dist	Suprabasal	0.013	0.308	0.211	0.097	6.98e-40	8.67e-36
MCM5	GERD	HC	Dist	Suprabasal	0.02	0.124	0.07	0.054	7.13e-40	8.86e-36
TSPAN9	GERD	HC	Dist	Suprabasal	0.015	0.123	0.07	0.053	7.25e-40	9.01e-36
WASHC3	GERD	HC	Dist	Suprabasal	0.058	0.77	0.606	0.164	7.31e-40	9.09e-36
SNAI2	GERD	HC	Dist	Suprabasal	0.021	0.087	0.044	0.043	7.43e-40	9.23e-36
AC243772.2	GERD	HC	Dist	Suprabasal	0.008	0.056	0.022	0.034	7.54e-40	9.38e-36
VRK1	GERD	HC	Dist	Suprabasal	0.017	0.148	0.088	0.06	7.63e-40	9.49e-36
AC008771.1	GERD	HC	Dist	Suprabasal	0.018	0.19	0.122	0.068	7.84e-40	9.75e-36
AP1M1	GERD	HC	Dist	Suprabasal	0.016	0.225	0.148	0.077	8.14e-40	1.01e-35
RAB38	GERD	HC	Dist	Suprabasal	0.052	0.752	0.573	0.179	8.16e-40	1.01e-35
MOV10	GERD	HC	Dist	Suprabasal	0.011	0.185	0.116	0.069	8.43e-40	1.05e-35
TMEM64	GERD	HC	Dist	Suprabasal	0.014	0.07	0.031	0.039	8.45e-40	1.05e-35
APMAP	GERD	HC	Dist	Suprabasal	0.018	0.292	0.201	0.091	8.47e-40	1.05e-35
VAV3	GERD	HC	Dist	Suprabasal	0.047	0.71	0.534	0.176	9.07e-40	1.13e-35
NIT1	GERD	HC	Dist	Suprabasal	0.01	0.333	0.229	0.104	9.38e-40	1.17e-35
HERPUD1	GERD	HC	Dist	Suprabasal	0.054	0.726	0.558	0.168	9.98e-40	1.24e-35
TRIM14	GERD	HC	Dist	Suprabasal	0.016	0.268	0.181	0.087	1.02e-39	1.26e-35
ADAR	GERD	HC	Dist	Suprabasal	0.017	0.343	0.241	0.102	1.07e-39	1.33e-35
REV1	GERD	HC	Dist	Suprabasal	0.017	0.291	0.2	0.091	1.08e-39	1.34e-35
ATP6V1A	GERD	HC	Dist	Suprabasal	0.019	0.477	0.34	0.137	1.1e-39	1.37e-35
NUP42	GERD	HC	Dist	Suprabasal	0.015	0.315	0.218	0.097	1.11e-39	1.39e-35
THAP8	GERD	HC	Dist	Suprabasal	0.011	0.124	0.07	0.054	1.22e-39	1.52e-35
LTN1	GERD	HC	Dist	Suprabasal	0.016	0.39	0.275	0.115	1.25e-39	1.55e-35
ARHGEF26	GERD	HC	Dist	Suprabasal	0.012	0.142	0.083	0.059	1.27e-39	1.58e-35
SLC25A28	GERD	HC	Dist	Suprabasal	0.015	0.257	0.174	0.083	1.31e-39	1.62e-35
G6PC3	GERD	HC	Dist	Suprabasal	0.019	0.151	0.091	0.06	1.31e-39	1.63e-35
HOOK3	GERD	HC	Dist	Suprabasal	0.022	0.44	0.316	0.124	1.33e-39	1.65e-35
FAM200B	GERD	HC	Dist	Suprabasal	0.03	0.598	0.439	0.159	1.35e-39	1.68e-35
SLC25A24	GERD	HC	Dist	Suprabasal	0.016	0.301	0.208	0.093	1.39e-39	1.73e-35
TNKS2	GERD	HC	Dist	Suprabasal	0.023	0.413	0.297	0.116	1.41e-39	1.76e-35
B4GAT1	GERD	HC	Dist	Suprabasal	0.014	0.091	0.046	0.045	1.43e-39	1.78e-35
C1orf21	GERD	HC	Dist	Suprabasal	0.051	0.734	0.554	0.18	1.48e-39	1.84e-35
HCP5	GERD	HC	Dist	Suprabasal	0.02	0.125	0.072	0.053	1.5e-39	1.87e-35
PIP5KL1	GERD	HC	Dist	Suprabasal	0.012	0.056	0.022	0.034	1.52e-39	1.89e-35
CLIC4	GERD	HC	Dist	Suprabasal	0.013	0.125	0.071	0.054	1.62e-39	2.02e-35
DNASE1L1	GERD	HC	Dist	Suprabasal	0.015	0.207	0.134	0.073	1.64e-39	2.04e-35
AL590226.2	GERD	HC	Dist	Suprabasal	0.01	0.108	0.057	0.051	1.7e-39	2.11e-35
ARMCX1	GERD	HC	Dist	Suprabasal	0.013	0.072	0.033	0.039	1.76e-39	2.19e-35
MLX	GERD	HC	Dist	Suprabasal	0.022	0.54	0.39	0.15	1.77e-39	2.2e-35
PLPPR2	GERD	HC	Dist	Suprabasal	0.011	0.061	0.026	0.035	1.78e-39	2.21e-35
NCK2	GERD	HC	Dist	Suprabasal	0.012	0.379	0.265	0.114	1.82e-39	2.26e-35
SRRM3	GERD	HC	Dist	Suprabasal	0.013	0.137	0.08	0.057	1.87e-39	2.33e-35
BANP	GERD	HC	Dist	Suprabasal	0.015	0.127	0.072	0.055	1.9e-39	2.36e-35
BZW2	GERD	HC	Dist	Suprabasal	0.041	0.714	0.532	0.182	1.93e-39	2.4e-35
PAAF1	GERD	HC	Dist	Suprabasal	0.014	0.267	0.18	0.087	1.93e-39	2.4e-35
PPIE	GERD	HC	Dist	Suprabasal	0.021	0.482	0.347	0.135	2.01e-39	2.5e-35
PIK3C2G	GERD	HC	Dist	Suprabasal	0.013	0.217	0.14	0.077	2.08e-39	2.59e-35
NOXA1	GERD	HC	Dist	Suprabasal	0.011	0.13	0.074	0.056	2.09e-39	2.6e-35
KLK6	GERD	HC	Dist	Suprabasal	0.005	0.138	0.079	0.059	2.11e-39	2.62e-35
C11orf68	GERD	HC	Dist	Suprabasal	0.014	0.228	0.15	0.078	2.23e-39	2.77e-35
TPRA1	GERD	HC	Dist	Suprabasal	0.015	0.177	0.111	0.066	2.38e-39	2.96e-35
GCDH	GERD	HC	Dist	Suprabasal	0.011	0.33	0.227	0.103	2.39e-39	2.98e-35
STARD7	GERD	HC	Dist	Suprabasal	0.018	0.321	0.224	0.097	2.62e-39	3.26e-35
XPNPEP1	GERD	HC	Dist	Suprabasal	0.015	0.295	0.202	0.093	2.72e-39	3.38e-35
OSBPL10	GERD	HC	Dist	Suprabasal	0.01	0.162	0.098	0.064	2.78e-39	3.46e-35
CNN2	GERD	HC	Dist	Suprabasal	0.016	0.494	0.351	0.143	2.82e-39	3.5e-35
TRIT1	GERD	HC	Dist	Suprabasal	0.013	0.237	0.157	0.08	2.93e-39	3.64e-35
PCSK7	GERD	HC	Dist	Suprabasal	0.014	0.342	0.239	0.103	2.95e-39	3.66e-35
CENPC	GERD	HC	Dist	Suprabasal	0.02	0.306	0.214	0.092	2.96e-39	3.67e-35
CYP39A1	GERD	HC	Dist	Suprabasal	0.013	0.08	0.039	0.041	2.96e-39	3.68e-35
RHOT2	GERD	HC	Dist	Suprabasal	0.014	0.324	0.224	0.1	2.99e-39	3.72e-35
PPOX	GERD	HC	Dist	Suprabasal	0.015	0.171	0.106	0.065	3.02e-39	3.76e-35
GID4	GERD	HC	Dist	Suprabasal	0.013	0.2	0.128	0.072	3.05e-39	3.79e-35
BPTF	GERD	HC	Dist	Suprabasal	0.044	0.649	0.487	0.162	3.06e-39	3.8e-35
AL035661.1	GERD	HC	Dist	Suprabasal	0.012	0.229	0.15	0.079	3.09e-39	3.84e-35
PPAT	GERD	HC	Dist	Suprabasal	0.018	0.118	0.066	0.052	3.1e-39	3.86e-35
B3GALT4	GERD	HC	Dist	Suprabasal	0.013	0.369	0.257	0.112	3.13e-39	3.89e-35
IRAK4	GERD	HC	Dist	Suprabasal	0.012	0.27	0.182	0.088	3.15e-39	3.91e-35
BLOC1S6	GERD	HC	Dist	Suprabasal	0.018	0.392	0.279	0.113	3.24e-39	4.03e-35
CRK	GERD	HC	Dist	Suprabasal	0.016	0.392	0.277	0.115	3.55e-39	4.42e-35
OAZ1	GERD	HC	Dist	Suprabasal	0.045	0.993	0.981	0.012	3.6e-39	4.48e-35
NAA30	GERD	HC	Dist	Suprabasal	0.012	0.205	0.132	0.073	3.64e-39	4.52e-35
SLMAP	GERD	HC	Dist	Suprabasal	0.014	0.336	0.234	0.102	3.64e-39	4.53e-35
HDAC4-AS1	GERD	HC	Dist	Suprabasal	0.011	0.063	0.027	0.036	3.65e-39	4.54e-35
MED25	GERD	HC	Dist	Suprabasal	0.015	0.197	0.127	0.07	3.7e-39	4.6e-35
ABT1	GERD	HC	Dist	Suprabasal	0.016	0.458	0.327	0.131	3.83e-39	4.77e-35
PARP14	GERD	HC	Dist	Suprabasal	0.018	0.237	0.158	0.079	3.85e-39	4.79e-35
RAD9A	GERD	HC	Dist	Suprabasal	0.014	0.126	0.072	0.054	3.96e-39	4.92e-35
PLXDC2	GERD	HC	Dist	Suprabasal	0.017	0.469	0.337	0.132	4.13e-39	5.14e-35
HSPA8	GERD	HC	Dist	Suprabasal	0.058	0.987	0.96	0.027	4.19e-39	5.21e-35
RAD17	GERD	HC	Dist	Suprabasal	0.016	0.252	0.17	0.082	4.2e-39	5.23e-35
RNPEPL1	GERD	HC	Dist	Suprabasal	0.024	0.554	0.398	0.156	4.28e-39	5.32e-35
FBXL12	GERD	HC	Dist	Suprabasal	0.015	0.205	0.133	0.072	4.37e-39	5.44e-35
OXSR1	GERD	HC	Dist	Suprabasal	0.015	0.315	0.219	0.096	4.5e-39	5.59e-35
MAP1LC3B2	GERD	HC	Dist	Suprabasal	0.01	0.044	0.015	0.029	4.57e-39	5.68e-35
CEP70	GERD	HC	Dist	Suprabasal	0.013	0.172	0.107	0.065	4.59e-39	5.7e-35
COPG2	GERD	HC	Dist	Suprabasal	0.011	0.16	0.097	0.063	4.68e-39	5.82e-35
KRT19	GERD	HC	Dist	Suprabasal	-0.242	0.609	0.594	0.015	4.89e-39	6.08e-35
PNPLA8	GERD	HC	Dist	Suprabasal	0.017	0.471	0.338	0.133	4.9e-39	6.1e-35
SAFB	GERD	HC	Dist	Suprabasal	0.018	0.364	0.257	0.107	5.14e-39	6.39e-35
AC004951.1	GERD	HC	Dist	Suprabasal	0.01	0.091	0.046	0.045	5.15e-39	6.4e-35
FBH1	GERD	HC	Dist	Suprabasal	0.014	0.24	0.16	0.08	5.17e-39	6.42e-35
MUC15	GERD	HC	Dist	Suprabasal	-0.102	0.598	0.571	0.027	5.28e-39	6.56e-35
SHPRH	GERD	HC	Dist	Suprabasal	0.015	0.268	0.182	0.086	5.33e-39	6.62e-35
HTT	GERD	HC	Dist	Suprabasal	0.013	0.324	0.225	0.099	5.33e-39	6.63e-35
AC015871.1	GERD	HC	Dist	Suprabasal	0.011	0.149	0.089	0.06	5.35e-39	6.66e-35
RHOD	GERD	HC	Dist	Suprabasal	0.071	0.825	0.676	0.149	5.51e-39	6.85e-35
IVNS1ABP	GERD	HC	Dist	Suprabasal	0.015	0.311	0.215	0.096	5.53e-39	6.87e-35
AC087623.2	GERD	HC	Dist	Suprabasal	0.013	0.08	0.038	0.042	5.64e-39	7.01e-35
UTP3	GERD	HC	Dist	Suprabasal	0.015	0.405	0.286	0.119	5.79e-39	7.19e-35
ZMPSTE24	GERD	HC	Dist	Suprabasal	0.011	0.385	0.271	0.114	5.89e-39	7.32e-35
CCDC84	GERD	HC	Dist	Suprabasal	0.012	0.194	0.124	0.07	5.91e-39	7.35e-35
CWH43	GERD	HC	Dist	Suprabasal	0.021	0.486	0.349	0.137	5.98e-39	7.44e-35
AL450998.2	GERD	HC	Dist	Suprabasal	0.016	0.142	0.085	0.057	6.26e-39	7.78e-35
CMPK1	GERD	HC	Dist	Suprabasal	-0.049	0.88	0.81	0.07	6.34e-39	7.88e-35
ACTL10	GERD	HC	Dist	Suprabasal	0.013	0.082	0.04	0.042	6.38e-39	7.93e-35
DDX41	GERD	HC	Dist	Suprabasal	0.012	0.33	0.228	0.102	6.46e-39	8.03e-35
ANGEL2	GERD	HC	Dist	Suprabasal	0.014	0.148	0.089	0.059	6.53e-39	8.12e-35
ERCC5	GERD	HC	Dist	Suprabasal	0.016	0.356	0.251	0.105	6.6e-39	8.21e-35
EPHX1	GERD	HC	Dist	Suprabasal	0.077	0.9	0.748	0.152	7.28e-39	9.05e-35
SRP14	GERD	HC	Dist	Suprabasal	-0.019	0.991	0.991	0	7.38e-39	9.17e-35
ERN1	GERD	HC	Dist	Suprabasal	0.012	0.221	0.146	0.075	7.5e-39	9.32e-35
HINT1	GERD	HC	Dist	Suprabasal	0.041	0.996	0.992	0.004	7.51e-39	9.33e-35
HAAO	GERD	HC	Dist	Suprabasal	0.012	0.051	0.02	0.031	7.59e-39	9.43e-35
OAT	GERD	HC	Dist	Suprabasal	0.06	0.815	0.639	0.176	7.68e-39	9.55e-35
NUDT4	GERD	HC	Dist	Suprabasal	0.017	0.24	0.16	0.08	8.11e-39	1.01e-34
LRRC45	GERD	HC	Dist	Suprabasal	0.016	0.144	0.086	0.058	8.17e-39	1.02e-34
ATP13A1	GERD	HC	Dist	Suprabasal	0.013	0.199	0.128	0.071	8.21e-39	1.02e-34
NFIB	GERD	HC	Dist	Suprabasal	0.023	0.239	0.16	0.079	8.41e-39	1.05e-34
ATP10D	GERD	HC	Dist	Suprabasal	0.011	0.411	0.29	0.121	8.48e-39	1.05e-34
SFXN4	GERD	HC	Dist	Suprabasal	0.015	0.389	0.275	0.114	8.57e-39	1.06e-34
ZFAND3	GERD	HC	Dist	Suprabasal	0.011	0.305	0.208	0.097	8.7e-39	1.08e-34
HIGD2A	GERD	HC	Dist	Suprabasal	0.072	0.882	0.723	0.159	8.78e-39	1.09e-34
AC009403.1	GERD	HC	Dist	Suprabasal	0.01	0.081	0.039	0.042	1.01e-38	1.25e-34
ANAPC7	GERD	HC	Dist	Suprabasal	0.023	0.559	0.404	0.155	1.07e-38	1.32e-34
ZNF273	GERD	HC	Dist	Suprabasal	0.012	0.147	0.088	0.059	1.16e-38	1.44e-34
DCTN3	GERD	HC	Dist	Suprabasal	0.07	0.949	0.851	0.098	1.22e-38	1.51e-34
AL358852.1	GERD	HC	Dist	Suprabasal	0.012	0.061	0.026	0.035	1.22e-38	1.52e-34
SLC10A6	GERD	HC	Dist	Suprabasal	0.009	0.054	0.022	0.032	1.26e-38	1.57e-34
ANKS1A	GERD	HC	Dist	Suprabasal	0.015	0.151	0.092	0.059	1.29e-38	1.6e-34
TBL2	GERD	HC	Dist	Suprabasal	0.014	0.239	0.159	0.08	1.29e-38	1.61e-34
BNIP2	GERD	HC	Dist	Suprabasal	0.018	0.377	0.268	0.109	1.31e-38	1.63e-34
FRA10AC1	GERD	HC	Dist	Suprabasal	0.02	0.452	0.325	0.127	1.4e-38	1.74e-34
PTPN4	GERD	HC	Dist	Suprabasal	0.016	0.12	0.068	0.052	1.4e-38	1.74e-34
SET	GERD	HC	Dist	Suprabasal	0.081	0.952	0.831	0.121	1.47e-38	1.82e-34
MLH1	GERD	HC	Dist	Suprabasal	0.015	0.17	0.106	0.064	1.49e-38	1.85e-34
MAPRE1	GERD	HC	Dist	Suprabasal	0.018	0.466	0.334	0.132	1.59e-38	1.98e-34
PRKRA	GERD	HC	Dist	Suprabasal	0.018	0.506	0.363	0.143	1.65e-38	2.05e-34
INO80E	GERD	HC	Dist	Suprabasal	0.015	0.27	0.184	0.086	1.72e-38	2.13e-34
TRUB1	GERD	HC	Dist	Suprabasal	0.014	0.164	0.101	0.063	1.77e-38	2.21e-34
GTF3C4	GERD	HC	Dist	Suprabasal	0.015	0.179	0.113	0.066	1.79e-38	2.23e-34
RBM18	GERD	HC	Dist	Suprabasal	0.013	0.312	0.216	0.096	1.83e-38	2.28e-34
KLHDC10	GERD	HC	Dist	Suprabasal	0.013	0.275	0.188	0.087	1.84e-38	2.29e-34
CHCHD3	GERD	HC	Dist	Suprabasal	0.019	0.505	0.364	0.141	1.95e-38	2.42e-34
DTWD1	GERD	HC	Dist	Suprabasal	0.015	0.326	0.227	0.099	1.96e-38	2.43e-34
NEMF	GERD	HC	Dist	Suprabasal	0.038	0.656	0.488	0.168	1.98e-38	2.46e-34
GNB5	GERD	HC	Dist	Suprabasal	0.012	0.096	0.05	0.046	2e-38	2.49e-34
NFASC	GERD	HC	Dist	Suprabasal	0.009	0.153	0.092	0.061	2.04e-38	2.53e-34
OSCP1	GERD	HC	Dist	Suprabasal	0.01	0.098	0.051	0.047	2.11e-38	2.63e-34
CD63	GERD	HC	Dist	Suprabasal	-0.052	0.968	0.949	0.019	2.33e-38	2.9e-34
PYCR2	GERD	HC	Dist	Suprabasal	0.016	0.235	0.157	0.078	2.41e-38	3e-34
ABHD10	GERD	HC	Dist	Suprabasal	0.014	0.136	0.08	0.056	2.41e-38	3e-34
AC233723.1	GERD	HC	Dist	Suprabasal	0.008	0.04	0.013	0.027	2.49e-38	3.1e-34
TMEM189	GERD	HC	Dist	Suprabasal	0.011	0.379	0.266	0.113	2.53e-38	3.14e-34
HOXC5	GERD	HC	Dist	Suprabasal	0.009	0.066	0.029	0.037	2.58e-38	3.21e-34
PTK2	GERD	HC	Dist	Suprabasal	0.015	0.223	0.147	0.076	2.65e-38	3.29e-34
CCT7	GERD	HC	Dist	Suprabasal	0.072	0.897	0.73	0.167	2.66e-38	3.3e-34
ICE2	GERD	HC	Dist	Suprabasal	0.015	0.259	0.176	0.083	2.69e-38	3.35e-34
PRMT6	GERD	HC	Dist	Suprabasal	0.011	0.094	0.049	0.045	2.7e-38	3.36e-34
ZNF771	GERD	HC	Dist	Suprabasal	0.016	0.083	0.041	0.042	2.84e-38	3.54e-34
C5orf63	GERD	HC	Dist	Suprabasal	0.011	0.218	0.142	0.076	2.89e-38	3.59e-34
C4orf48	GERD	HC	Dist	Suprabasal	0.023	0.148	0.09	0.058	3.04e-38	3.78e-34
BOLA2	GERD	HC	Dist	Suprabasal	0.017	0.446	0.32	0.126	3.12e-38	3.88e-34
TMEM50B	GERD	HC	Dist	Suprabasal	0.014	0.426	0.303	0.123	3.3e-38	4.1e-34
IFT57	GERD	HC	Dist	Suprabasal	0.016	0.463	0.332	0.131	3.34e-38	4.16e-34
GTF3C5	GERD	HC	Dist	Suprabasal	0.017	0.274	0.189	0.085	3.9e-38	4.85e-34
KPTN	GERD	HC	Dist	Suprabasal	0.013	0.124	0.071	0.053	3.99e-38	4.96e-34
RHBDF1	GERD	HC	Dist	Suprabasal	0.014	0.161	0.099	0.062	4e-38	4.98e-34
SMAD7	GERD	HC	Dist	Suprabasal	0.018	0.094	0.05	0.044	4.02e-38	4.99e-34
GAS6	GERD	HC	Dist	Suprabasal	0.016	0.378	0.268	0.11	4.1e-38	5.09e-34
GPATCH11	GERD	HC	Dist	Suprabasal	0.015	0.248	0.167	0.081	4.14e-38	5.15e-34
MUTYH	GERD	HC	Dist	Suprabasal	0.014	0.093	0.048	0.045	4.53e-38	5.63e-34
RMDN3	GERD	HC	Dist	Suprabasal	0.014	0.32	0.223	0.097	4.58e-38	5.69e-34
QSER1	GERD	HC	Dist	Suprabasal	0.015	0.321	0.225	0.096	4.82e-38	5.99e-34
PNPLA4	GERD	HC	Dist	Suprabasal	0.045	0.711	0.543	0.168	4.9e-38	6.09e-34
TMCO3	GERD	HC	Dist	Suprabasal	0.016	0.14	0.083	0.057	5.28e-38	6.57e-34
FARSB	GERD	HC	Dist	Suprabasal	0.017	0.409	0.292	0.117	5.39e-38	6.7e-34
TMPRSS11A	GERD	HC	Dist	Suprabasal	-0.109	0.494	0.494	0	5.42e-38	6.73e-34
HDHD2	GERD	HC	Dist	Suprabasal	0.011	0.38	0.267	0.113	5.5e-38	6.83e-34
COQ8B	GERD	HC	Dist	Suprabasal	0.016	0.172	0.108	0.064	5.5e-38	6.84e-34
DAXX	GERD	HC	Dist	Suprabasal	0.015	0.301	0.209	0.092	5.51e-38	6.85e-34
LAMB2	GERD	HC	Dist	Suprabasal	0.014	0.108	0.059	0.049	5.6e-38	6.97e-34
CNOT6L	GERD	HC	Dist	Suprabasal	0.014	0.35	0.246	0.104	5.61e-38	6.97e-34
CARS	GERD	HC	Dist	Suprabasal	0.017	0.327	0.229	0.098	5.73e-38	7.13e-34
FAM110C	GERD	HC	Dist	Suprabasal	0.017	0.329	0.231	0.098	5.84e-38	7.26e-34
CCDC112	GERD	HC	Dist	Suprabasal	0.017	0.305	0.213	0.092	5.92e-38	7.36e-34
ALG6	GERD	HC	Dist	Suprabasal	0.014	0.214	0.14	0.074	5.96e-38	7.41e-34
GSKIP	GERD	HC	Dist	Suprabasal	0.015	0.488	0.349	0.139	5.99e-38	7.45e-34
CYLD	GERD	HC	Dist	Suprabasal	0.016	0.393	0.279	0.114	6.02e-38	7.48e-34
CAMTA1	GERD	HC	Dist	Suprabasal	0.047	0.784	0.593	0.191	6.21e-38	7.72e-34
RAPGEF5	GERD	HC	Dist	Suprabasal	0.018	0.199	0.13	0.069	6.34e-38	7.88e-34
TOMM34	GERD	HC	Dist	Suprabasal	0.016	0.132	0.077	0.055	7.27e-38	9.04e-34
TSC22D1	GERD	HC	Dist	Suprabasal	0.016	0.351	0.248	0.103	7.27e-38	9.04e-34
RNASE7	GERD	HC	Dist	Suprabasal	0.01	0.043	0.015	0.028	7.29e-38	9.06e-34
IGFBP2	GERD	HC	Dist	Suprabasal	0.104	0.984	0.895	0.089	7.3e-38	9.07e-34
SLC35A4	GERD	HC	Dist	Suprabasal	0.01	0.322	0.223	0.099	7.31e-38	9.09e-34
GAPVD1	GERD	HC	Dist	Suprabasal	0.015	0.384	0.273	0.111	7.43e-38	9.24e-34
ATP6V0D1	GERD	HC	Dist	Suprabasal	0.061	0.793	0.614	0.179	7.47e-38	9.29e-34
NUP35	GERD	HC	Dist	Suprabasal	0.012	0.16	0.098	0.062	7.88e-38	9.8e-34
TMEM220	GERD	HC	Dist	Suprabasal	0.009	0.276	0.187	0.089	8.38e-38	1.04e-33
NAA60	GERD	HC	Dist	Suprabasal	0.014	0.215	0.142	0.073	8.55e-38	1.06e-33
NFATC2IP	GERD	HC	Dist	Suprabasal	0.014	0.31	0.215	0.095	8.7e-38	1.08e-33
PWWP2B	GERD	HC	Dist	Suprabasal	0.014	0.183	0.116	0.067	8.8e-38	1.09e-33
SRSF4	GERD	HC	Dist	Suprabasal	0.031	0.598	0.442	0.156	8.81e-38	1.1e-33
WDR61	GERD	HC	Dist	Suprabasal	0.039	0.703	0.525	0.178	9.02e-38	1.12e-33
YPEL2	GERD	HC	Dist	Suprabasal	0.013	0.163	0.101	0.062	9.16e-38	1.14e-33
PYGL	GERD	HC	Dist	Suprabasal	0.024	0.533	0.386	0.147	9.41e-38	1.17e-33
HDAC5	GERD	HC	Dist	Suprabasal	0.013	0.449	0.321	0.128	9.48e-38	1.18e-33
UPK3B	GERD	HC	Dist	Suprabasal	-0.045	0.041	0.082	-0.041	9.65e-38	1.2e-33
IFT46	GERD	HC	Dist	Suprabasal	0.016	0.153	0.094	0.059	1.01e-37	1.26e-33
BRIX1	GERD	HC	Dist	Suprabasal	0.019	0.481	0.35	0.131	1.02e-37	1.27e-33
ELMOD3	GERD	HC	Dist	Suprabasal	0.015	0.118	0.067	0.051	1.04e-37	1.29e-33
GCLM	GERD	HC	Dist	Suprabasal	0.018	0.422	0.302	0.12	1.05e-37	1.3e-33
MYH13	GERD	HC	Dist	Suprabasal	0.008	0.041	0.014	0.027	1.06e-37	1.32e-33
AC097448.1	GERD	HC	Dist	Suprabasal	0.013	0.15	0.091	0.059	1.06e-37	1.32e-33
UBR7	GERD	HC	Dist	Suprabasal	0.014	0.157	0.097	0.06	1.1e-37	1.37e-33
FRRS1	GERD	HC	Dist	Suprabasal	0.013	0.143	0.085	0.058	1.11e-37	1.37e-33
ACIN1	GERD	HC	Dist	Suprabasal	0.023	0.472	0.343	0.129	1.11e-37	1.38e-33
YIPF1	GERD	HC	Dist	Suprabasal	0.011	0.302	0.208	0.094	1.11e-37	1.38e-33
COTL1	GERD	HC	Dist	Suprabasal	0.017	0.065	0.029	0.036	1.15e-37	1.43e-33
NRAV	GERD	HC	Dist	Suprabasal	0.009	0.22	0.143	0.077	1.18e-37	1.47e-33
SLC31A1	GERD	HC	Dist	Suprabasal	0.013	0.257	0.174	0.083	1.19e-37	1.47e-33
THOP1	GERD	HC	Dist	Suprabasal	0.014	0.187	0.12	0.067	1.25e-37	1.55e-33
IVL	GERD	HC	Dist	Suprabasal	-0.108	0.754	0.757	-0.003	1.28e-37	1.59e-33
ZNF248	GERD	HC	Dist	Suprabasal	0.014	0.117	0.066	0.051	1.31e-37	1.63e-33
LRIF1	GERD	HC	Dist	Suprabasal	0.011	0.238	0.158	0.08	1.34e-37	1.67e-33
ZNF638	GERD	HC	Dist	Suprabasal	0.017	0.462	0.331	0.131	1.35e-37	1.68e-33
ARHGEF1	GERD	HC	Dist	Suprabasal	0.017	0.222	0.148	0.074	1.37e-37	1.7e-33
CNOT3	GERD	HC	Dist	Suprabasal	0.014	0.213	0.139	0.074	1.44e-37	1.79e-33
PPP1R7	GERD	HC	Dist	Suprabasal	0.072	0.887	0.747	0.14	1.49e-37	1.85e-33
PEX26	GERD	HC	Dist	Suprabasal	0.014	0.214	0.141	0.073	1.62e-37	2.01e-33
DGCR6	GERD	HC	Dist	Suprabasal	0.011	0.044	0.016	0.028	1.63e-37	2.02e-33
TOLLIP-AS1	GERD	HC	Dist	Suprabasal	0.011	0.038	0.012	0.026	1.64e-37	2.04e-33
GIT1	GERD	HC	Dist	Suprabasal	0.017	0.15	0.091	0.059	1.64e-37	2.04e-33
MED30	GERD	HC	Dist	Suprabasal	0.011	0.279	0.191	0.088	1.64e-37	2.04e-33
UBE2F	GERD	HC	Dist	Suprabasal	0.023	0.576	0.418	0.158	1.64e-37	2.04e-33
YIPF2	GERD	HC	Dist	Suprabasal	0.021	0.523	0.378	0.145	1.66e-37	2.06e-33
PUS3	GERD	HC	Dist	Suprabasal	0.015	0.204	0.133	0.071	1.67e-37	2.08e-33
ATL1	GERD	HC	Dist	Suprabasal	0.012	0.129	0.075	0.054	1.68e-37	2.08e-33
AEBP2	GERD	HC	Dist	Suprabasal	0.015	0.3	0.209	0.091	1.7e-37	2.11e-33
MAN2B1	GERD	HC	Dist	Suprabasal	0.015	0.177	0.112	0.065	1.7e-37	2.11e-33
PNP	GERD	HC	Dist	Suprabasal	0.053	0.715	0.546	0.169	1.75e-37	2.17e-33
PTPRZ1	GERD	HC	Dist	Suprabasal	0.022	0.13	0.076	0.054	1.82e-37	2.26e-33
PHC2	GERD	HC	Dist	Suprabasal	0.019	0.172	0.109	0.063	1.85e-37	2.3e-33
PHF6	GERD	HC	Dist	Suprabasal	0.014	0.42	0.299	0.121	2.06e-37	2.56e-33
PIGL	GERD	HC	Dist	Suprabasal	0.013	0.101	0.054	0.047	2.1e-37	2.61e-33
ELMOD2	GERD	HC	Dist	Suprabasal	0.011	0.25	0.168	0.082	2.1e-37	2.61e-33
ZNF644	GERD	HC	Dist	Suprabasal	0.012	0.409	0.29	0.119	2.12e-37	2.63e-33
C1GALT1	GERD	HC	Dist	Suprabasal	0.022	0.55	0.4	0.15	2.13e-37	2.65e-33
NDUFB11	GERD	HC	Dist	Suprabasal	0.059	0.978	0.936	0.042	2.16e-37	2.69e-33
AC012485.3	GERD	HC	Dist	Suprabasal	0.014	0.058	0.025	0.033	2.17e-37	2.7e-33
CHMP4A	GERD	HC	Dist	Suprabasal	0.06	0.818	0.637	0.181	2.27e-37	2.83e-33
MGST2	GERD	HC	Dist	Suprabasal	-0.037	0.981	0.967	0.014	2.28e-37	2.84e-33
MLKL	GERD	HC	Dist	Suprabasal	0.014	0.218	0.144	0.074	2.42e-37	3.01e-33
WDR75	GERD	HC	Dist	Suprabasal	0.014	0.254	0.172	0.082	2.44e-37	3.03e-33
RGS14	GERD	HC	Dist	Suprabasal	0.051	0.743	0.582	0.161	2.46e-37	3.06e-33
HIST1H1D	GERD	HC	Dist	Suprabasal	0.025	0.078	0.038	0.04	2.47e-37	3.08e-33
TARS2	GERD	HC	Dist	Suprabasal	0.014	0.172	0.108	0.064	2.5e-37	3.11e-33
CD40	GERD	HC	Dist	Suprabasal	0.017	0.124	0.072	0.052	2.52e-37	3.13e-33
TBC1D12	GERD	HC	Dist	Suprabasal	0.014	0.113	0.063	0.05	2.55e-37	3.17e-33
NLRP2	GERD	HC	Dist	Suprabasal	0.016	0.119	0.069	0.05	2.57e-37	3.2e-33
TEN1	GERD	HC	Dist	Suprabasal	0.033	0.63	0.465	0.165	2.59e-37	3.22e-33
PKN2	GERD	HC	Dist	Suprabasal	0.034	0.629	0.467	0.162	2.74e-37	3.41e-33
FUNDC2	GERD	HC	Dist	Suprabasal	0.033	0.643	0.471	0.172	2.83e-37	3.52e-33
SFTPD	GERD	HC	Dist	Suprabasal	0.01	0.062	0.027	0.035	2.86e-37	3.55e-33
CCND2	GERD	HC	Dist	Suprabasal	0.025	0.119	0.068	0.051	2.89e-37	3.59e-33
PARK7	GERD	HC	Dist	Suprabasal	0.076	0.932	0.785	0.147	2.9e-37	3.6e-33
BTC	GERD	HC	Dist	Suprabasal	0.006	0.207	0.133	0.074	2.94e-37	3.65e-33
NFXL1	GERD	HC	Dist	Suprabasal	0.013	0.151	0.092	0.059	2.95e-37	3.67e-33
FAM189B	GERD	HC	Dist	Suprabasal	0.016	0.151	0.092	0.059	2.99e-37	3.72e-33
SETMAR	GERD	HC	Dist	Suprabasal	0.015	0.123	0.071	0.052	3.06e-37	3.8e-33
ARSG	GERD	HC	Dist	Suprabasal	0.011	0.121	0.069	0.052	3.17e-37	3.94e-33
ZHX1	GERD	HC	Dist	Suprabasal	0.041	0.688	0.518	0.17	3.25e-37	4.04e-33
SIKE1	GERD	HC	Dist	Suprabasal	0.016	0.493	0.354	0.139	3.27e-37	4.06e-33
MAP2K3	GERD	HC	Dist	Suprabasal	0.014	0.408	0.291	0.117	3.28e-37	4.07e-33
AHCTF1	GERD	HC	Dist	Suprabasal	0.019	0.205	0.135	0.07	3.49e-37	4.34e-33
TMCO1	GERD	HC	Dist	Suprabasal	-0.049	0.861	0.761	0.1	3.59e-37	4.46e-33
API5	GERD	HC	Dist	Suprabasal	0.015	0.412	0.294	0.118	3.59e-37	4.47e-33
TSPAN5	GERD	HC	Dist	Suprabasal	0.017	0.481	0.344	0.137	3.72e-37	4.62e-33
PARD6G	GERD	HC	Dist	Suprabasal	0.013	0.439	0.313	0.126	3.85e-37	4.79e-33
USP46-AS1	GERD	HC	Dist	Suprabasal	0.009	0.088	0.045	0.043	3.86e-37	4.8e-33
CCT6B	GERD	HC	Dist	Suprabasal	0.011	0.076	0.037	0.039	4.09e-37	5.09e-33
MED6	GERD	HC	Dist	Suprabasal	0.009	0.414	0.293	0.121	4.1e-37	5.09e-33
ABTB1	GERD	HC	Dist	Suprabasal	0.015	0.071	0.034	0.037	4.26e-37	5.3e-33
NPW	GERD	HC	Dist	Suprabasal	0.013	0.046	0.017	0.029	4.28e-37	5.32e-33
TBCE	GERD	HC	Dist	Suprabasal	0.012	0.053	0.022	0.031	4.37e-37	5.43e-33
NELFE	GERD	HC	Dist	Suprabasal	0.046	0.722	0.536	0.186	4.59e-37	5.71e-33
MYPOP	GERD	HC	Dist	Suprabasal	0.014	0.1	0.054	0.046	4.68e-37	5.82e-33
CNPPD1	GERD	HC	Dist	Suprabasal	0.016	0.456	0.328	0.128	4.92e-37	6.11e-33
ECD	GERD	HC	Dist	Suprabasal	0.014	0.25	0.17	0.08	4.93e-37	6.13e-33
ANKRD46	GERD	HC	Dist	Suprabasal	0.008	0.215	0.14	0.075	5.02e-37	6.25e-33
SLC25A51	GERD	HC	Dist	Suprabasal	0.01	0.17	0.106	0.064	5.19e-37	6.45e-33
TRNAU1AP	GERD	HC	Dist	Suprabasal	0.015	0.42	0.3	0.12	5.28e-37	6.57e-33
NPAS1	GERD	HC	Dist	Suprabasal	0.011	0.055	0.022	0.033	5.33e-37	6.63e-33
FUNDC1	GERD	HC	Dist	Suprabasal	0.013	0.454	0.325	0.129	5.54e-37	6.89e-33
ZBED1	GERD	HC	Dist	Suprabasal	0.015	0.122	0.07	0.052	5.56e-37	6.91e-33
YTHDF2	GERD	HC	Dist	Suprabasal	0.038	0.686	0.504	0.182	5.57e-37	6.93e-33
SLC2A11	GERD	HC	Dist	Suprabasal	0.009	0.066	0.03	0.036	5.72e-37	7.12e-33
SLC12A9	GERD	HC	Dist	Suprabasal	0.014	0.138	0.082	0.056	5.73e-37	7.12e-33
MR1	GERD	HC	Dist	Suprabasal	0.014	0.218	0.144	0.074	5.76e-37	7.17e-33
LANCL1	GERD	HC	Dist	Suprabasal	0.01	0.212	0.139	0.073	5.82e-37	7.24e-33
PDLIM7	GERD	HC	Dist	Suprabasal	0.015	0.167	0.105	0.062	5.86e-37	7.28e-33
PPP1R11	GERD	HC	Dist	Suprabasal	0.024	0.527	0.385	0.142	5.95e-37	7.4e-33
ZCCHC7	GERD	HC	Dist	Suprabasal	0.013	0.289	0.2	0.089	6.12e-37	7.61e-33
WDR60	GERD	HC	Dist	Suprabasal	0.016	0.192	0.125	0.067	6.13e-37	7.62e-33
PDE6D	GERD	HC	Dist	Suprabasal	0.016	0.197	0.128	0.069	6.22e-37	7.74e-33
PEX11B	GERD	HC	Dist	Suprabasal	0.01	0.285	0.196	0.089	6.32e-37	7.86e-33
LINC02635	GERD	HC	Dist	Suprabasal	0.013	0.294	0.203	0.091	6.36e-37	7.91e-33
VPS41	GERD	HC	Dist	Suprabasal	0.011	0.302	0.209	0.093	6.39e-37	7.95e-33
CALML5	GERD	HC	Dist	Suprabasal	0.019	0.632	0.487	0.145	6.44e-37	8e-33
CPSF2	GERD	HC	Dist	Suprabasal	0.015	0.346	0.245	0.101	6.52e-37	8.1e-33
HIST1H3H	GERD	HC	Dist	Suprabasal	0.013	0.098	0.053	0.045	6.56e-37	8.15e-33
SS18	GERD	HC	Dist	Suprabasal	0.014	0.411	0.294	0.117	6.56e-37	8.16e-33
PRKACA	GERD	HC	Dist	Suprabasal	0.012	0.259	0.177	0.082	6.81e-37	8.47e-33
NFKBIB	GERD	HC	Dist	Suprabasal	0.013	0.285	0.196	0.089	7.28e-37	9.04e-33
THAP3	GERD	HC	Dist	Suprabasal	0.015	0.193	0.126	0.067	7.31e-37	9.09e-33
C1orf116	GERD	HC	Dist	Suprabasal	-0.108	0.406	0.421	-0.015	7.6e-37	9.45e-33
HLA-DQB1	GERD	HC	Dist	Suprabasal	0.019	0.071	0.034	0.037	7.71e-37	9.58e-33
ZNF331	GERD	HC	Dist	Suprabasal	0.018	0.113	0.064	0.049	7.82e-37	9.73e-33
OMA1	GERD	HC	Dist	Suprabasal	0.013	0.304	0.211	0.093	8.01e-37	9.95e-33
RPS8	GERD	HC	Dist	Suprabasal	0.021	1	1	0	8.13e-37	1.01e-32
ORAI3	GERD	HC	Dist	Suprabasal	0.017	0.156	0.097	0.059	8.2e-37	1.02e-32
FAM89A	GERD	HC	Dist	Suprabasal	0.014	0.045	0.016	0.029	8.44e-37	1.05e-32
CIAO2A	GERD	HC	Dist	Suprabasal	0.014	0.338	0.238	0.1	8.52e-37	1.06e-32
METTL5	GERD	HC	Dist	Suprabasal	0.046	0.757	0.577	0.18	8.65e-37	1.08e-32
MYLIP	GERD	HC	Dist	Suprabasal	0.023	0.307	0.219	0.088	8.65e-37	1.08e-32
DCAF15	GERD	HC	Dist	Suprabasal	0.014	0.179	0.114	0.065	8.9e-37	1.11e-32
SIDT2	GERD	HC	Dist	Suprabasal	0.011	0.099	0.053	0.046	8.92e-37	1.11e-32
TRMO	GERD	HC	Dist	Suprabasal	0.012	0.148	0.089	0.059	9.12e-37	1.13e-32
SAYSD1	GERD	HC	Dist	Suprabasal	0.012	0.274	0.188	0.086	9.56e-37	1.19e-32
LGALS8	GERD	HC	Dist	Suprabasal	0.011	0.308	0.214	0.094	9.74e-37	1.21e-32
CFAP298	GERD	HC	Dist	Suprabasal	0.039	0.707	0.523	0.184	1.07e-36	1.33e-32
KAT6B	GERD	HC	Dist	Suprabasal	0.016	0.401	0.287	0.114	1.07e-36	1.33e-32
RPP14	GERD	HC	Dist	Suprabasal	0.01	0.171	0.107	0.064	1.07e-36	1.33e-32
LINC02178	GERD	HC	Dist	Suprabasal	0.008	0.135	0.079	0.056	1.11e-36	1.38e-32
JAGN1	GERD	HC	Dist	Suprabasal	0.022	0.54	0.394	0.146	1.12e-36	1.4e-32
PLCD1	GERD	HC	Dist	Suprabasal	0.01	0.353	0.248	0.105	1.12e-36	1.4e-32
NUP98	GERD	HC	Dist	Suprabasal	0.013	0.224	0.15	0.074	1.17e-36	1.46e-32
IL20RB	GERD	HC	Dist	Suprabasal	0.037	0.655	0.486	0.169	1.17e-36	1.46e-32
CD2AP	GERD	HC	Dist	Suprabasal	0.02	0.511	0.369	0.142	1.19e-36	1.48e-32
AP001207.3	GERD	HC	Dist	Suprabasal	0.009	0.209	0.136	0.073	1.19e-36	1.48e-32
CYREN	GERD	HC	Dist	Suprabasal	0.014	0.235	0.158	0.077	1.21e-36	1.51e-32
MAP4K3	GERD	HC	Dist	Suprabasal	0.014	0.153	0.094	0.059	1.23e-36	1.53e-32
USP4	GERD	HC	Dist	Suprabasal	0.012	0.301	0.208	0.093	1.27e-36	1.58e-32
QARS	GERD	HC	Dist	Suprabasal	0.041	0.712	0.53	0.182	1.29e-36	1.6e-32
TSN	GERD	HC	Dist	Suprabasal	0.016	0.476	0.343	0.133	1.29e-36	1.61e-32
CALCOCO1	GERD	HC	Dist	Suprabasal	0.01	0.187	0.119	0.068	1.3e-36	1.61e-32
TATDN3	GERD	HC	Dist	Suprabasal	0.014	0.197	0.129	0.068	1.31e-36	1.63e-32
RNF13	GERD	HC	Dist	Suprabasal	0.018	0.521	0.377	0.144	1.33e-36	1.65e-32
RPS27A	GERD	HC	Dist	Suprabasal	0.028	1	1	0	1.38e-36	1.72e-32
RAB11FIP2	GERD	HC	Dist	Suprabasal	0.014	0.111	0.063	0.048	1.38e-36	1.72e-32
CEP350	GERD	HC	Dist	Suprabasal	0.02	0.45	0.326	0.124	1.38e-36	1.72e-32
YIF1A	GERD	HC	Dist	Suprabasal	0.06	0.82	0.639	0.181	1.4e-36	1.74e-32
GATD1	GERD	HC	Dist	Suprabasal	0.012	0.185	0.118	0.067	1.41e-36	1.75e-32
IPO5	GERD	HC	Dist	Suprabasal	0.011	0.316	0.221	0.095	1.41e-36	1.76e-32
ABCB7	GERD	HC	Dist	Suprabasal	0.012	0.269	0.183	0.086	1.48e-36	1.84e-32
WDR27	GERD	HC	Dist	Suprabasal	0.011	0.091	0.048	0.043	1.5e-36	1.86e-32
ACBD5	GERD	HC	Dist	Suprabasal	0.012	0.307	0.214	0.093	1.54e-36	1.91e-32
CLUAP1	GERD	HC	Dist	Suprabasal	0.016	0.154	0.095	0.059	1.59e-36	1.98e-32
KDELR2	GERD	HC	Dist	Suprabasal	0.065	0.871	0.721	0.15	1.67e-36	2.08e-32
CLPB	GERD	HC	Dist	Suprabasal	0.018	0.181	0.117	0.064	1.68e-36	2.09e-32
RBM15B	GERD	HC	Dist	Suprabasal	0.012	0.272	0.186	0.086	1.69e-36	2.1e-32
USP3	GERD	HC	Dist	Suprabasal	0.015	0.364	0.26	0.104	1.84e-36	2.29e-32
FAM200A	GERD	HC	Dist	Suprabasal	0.014	0.137	0.082	0.055	1.84e-36	2.29e-32
BUD23	GERD	HC	Dist	Suprabasal	0.036	0.675	0.507	0.168	1.87e-36	2.33e-32
OPA3	GERD	HC	Dist	Suprabasal	0.015	0.173	0.111	0.062	1.88e-36	2.33e-32
NMNAT3	GERD	HC	Dist	Suprabasal	0.016	0.072	0.034	0.038	1.99e-36	2.47e-32
ZC3H13	GERD	HC	Dist	Suprabasal	0.032	0.621	0.459	0.162	1.99e-36	2.47e-32
FBXO17	GERD	HC	Dist	Suprabasal	0.017	0.066	0.031	0.035	2e-36	2.49e-32
IFI27L1	GERD	HC	Dist	Suprabasal	0.011	0.372	0.262	0.11	2.18e-36	2.72e-32
HIPK3	GERD	HC	Dist	Suprabasal	0.006	0.308	0.212	0.096	2.19e-36	2.73e-32
CHD4	GERD	HC	Dist	Suprabasal	0.029	0.563	0.414	0.149	2.2e-36	2.73e-32
NUDC	GERD	HC	Dist	Suprabasal	0.06	0.845	0.661	0.184	2.21e-36	2.74e-32
SH3BP5	GERD	HC	Dist	Suprabasal	0.01	0.347	0.241	0.106	2.22e-36	2.76e-32
CRIM1-DT	GERD	HC	Dist	Suprabasal	0.01	0.072	0.034	0.038	2.24e-36	2.78e-32
LINC01006	GERD	HC	Dist	Suprabasal	0.015	0.093	0.049	0.044	2.26e-36	2.81e-32
MISP3	GERD	HC	Dist	Suprabasal	0.014	0.207	0.137	0.07	2.3e-36	2.86e-32
MPPE1	GERD	HC	Dist	Suprabasal	0.009	0.259	0.175	0.084	2.46e-36	3.06e-32
KLHL28	GERD	HC	Dist	Suprabasal	0.009	0.195	0.125	0.07	2.66e-36	3.31e-32
UBE2G2	GERD	HC	Dist	Suprabasal	0.016	0.369	0.263	0.106	2.68e-36	3.34e-32
FOXJ3	GERD	HC	Dist	Suprabasal	0.014	0.198	0.129	0.069	2.75e-36	3.42e-32
SREBF2	GERD	HC	Dist	Suprabasal	0.014	0.491	0.353	0.138	2.78e-36	3.46e-32
HDDC2	GERD	HC	Dist	Suprabasal	0.054	0.809	0.64	0.169	2.8e-36	3.49e-32
PLCH2	GERD	HC	Dist	Suprabasal	0.014	0.128	0.076	0.052	2.84e-36	3.53e-32
MYNN	GERD	HC	Dist	Suprabasal	0.012	0.209	0.138	0.071	2.92e-36	3.64e-32
CES4A	GERD	HC	Dist	Suprabasal	0.011	0.084	0.043	0.041	3e-36	3.73e-32
PWP1	GERD	HC	Dist	Suprabasal	0.022	0.581	0.423	0.158	3.21e-36	3.99e-32
COX16	GERD	HC	Dist	Suprabasal	-0.047	0.898	0.828	0.07	3.26e-36	4.05e-32
MTSS2	GERD	HC	Dist	Suprabasal	0.011	0.117	0.066	0.051	3.26e-36	4.06e-32
EPM2AIP1	GERD	HC	Dist	Suprabasal	0.013	0.233	0.156	0.077	3.32e-36	4.13e-32
EDRF1-DT	GERD	HC	Dist	Suprabasal	0.013	0.129	0.076	0.053	3.38e-36	4.2e-32
ORC3	GERD	HC	Dist	Suprabasal	0.013	0.189	0.122	0.067	3.53e-36	4.39e-32
EP300	GERD	HC	Dist	Suprabasal	0.014	0.343	0.242	0.101	3.59e-36	4.47e-32
DDX17	GERD	HC	Dist	Suprabasal	0.058	0.79	0.619	0.171	3.85e-36	4.78e-32
RIPK2	GERD	HC	Dist	Suprabasal	0.012	0.143	0.086	0.057	3.86e-36	4.8e-32
COQ10A	GERD	HC	Dist	Suprabasal	0.013	0.053	0.022	0.031	3.89e-36	4.84e-32
TOMM20	GERD	HC	Dist	Suprabasal	0.066	0.963	0.891	0.072	3.9e-36	4.85e-32
BAZ2B	GERD	HC	Dist	Suprabasal	0.018	0.48	0.349	0.131	3.96e-36	4.92e-32
ZMAT5	GERD	HC	Dist	Suprabasal	0.011	0.331	0.232	0.099	3.96e-36	4.93e-32
FGFR3	GERD	HC	Dist	Suprabasal	0.024	0.505	0.369	0.136	4.04e-36	5.02e-32
CIZ1	GERD	HC	Dist	Suprabasal	0.011	0.279	0.193	0.086	4.14e-36	5.14e-32
DUS3L	GERD	HC	Dist	Suprabasal	0.016	0.16	0.1	0.06	4.18e-36	5.2e-32
WDFY1	GERD	HC	Dist	Suprabasal	0.007	0.265	0.18	0.085	4.32e-36	5.37e-32
SPPL2A	GERD	HC	Dist	Suprabasal	0.016	0.45	0.324	0.126	4.32e-36	5.37e-32
COBL	GERD	HC	Dist	Suprabasal	0.011	0.213	0.141	0.072	4.36e-36	5.42e-32
THAP6	GERD	HC	Dist	Suprabasal	0.012	0.2	0.131	0.069	4.36e-36	5.42e-32
NFE2L2	GERD	HC	Dist	Suprabasal	0.073	0.979	0.912	0.067	4.45e-36	5.54e-32
ATF1	GERD	HC	Dist	Suprabasal	0.016	0.252	0.173	0.079	4.6e-36	5.72e-32
IRAK1BP1	GERD	HC	Dist	Suprabasal	0.018	0.12	0.069	0.051	4.72e-36	5.87e-32
BAIAP2	GERD	HC	Dist	Suprabasal	0.049	0.743	0.572	0.171	4.85e-36	6.03e-32
TASOR	GERD	HC	Dist	Suprabasal	0.014	0.275	0.189	0.086	4.91e-36	6.11e-32
DBF4	GERD	HC	Dist	Suprabasal	0.019	0.181	0.117	0.064	5e-36	6.21e-32
XPO1	GERD	HC	Dist	Suprabasal	0.021	0.504	0.366	0.138	5e-36	6.22e-32
RNF43	GERD	HC	Dist	Suprabasal	0.011	0.226	0.15	0.076	5.12e-36	6.37e-32
ARL2BP	GERD	HC	Dist	Suprabasal	0.03	0.649	0.476	0.173	5.17e-36	6.42e-32
TMEM216	GERD	HC	Dist	Suprabasal	0.011	0.178	0.114	0.064	5.3e-36	6.59e-32
C7orf25	GERD	HC	Dist	Suprabasal	0.014	0.119	0.069	0.05	5.38e-36	6.69e-32
PJA2	GERD	HC	Dist	Suprabasal	0.022	0.528	0.386	0.142	5.39e-36	6.69e-32
YTHDF1	GERD	HC	Dist	Suprabasal	0.014	0.219	0.147	0.072	5.39e-36	6.7e-32
PPDPF	GERD	HC	Dist	Suprabasal	0.049	0.997	0.988	0.009	5.4e-36	6.72e-32
CLCC1	GERD	HC	Dist	Suprabasal	0.012	0.162	0.101	0.061	5.52e-36	6.87e-32
ODR4	GERD	HC	Dist	Suprabasal	0.013	0.267	0.183	0.084	5.65e-36	7.02e-32
RTKN	GERD	HC	Dist	Suprabasal	0.017	0.151	0.093	0.058	5.91e-36	7.35e-32
THOC5	GERD	HC	Dist	Suprabasal	0.014	0.197	0.129	0.068	6.3e-36	7.84e-32
EBLN3P	GERD	HC	Dist	Suprabasal	0.014	0.354	0.251	0.103	6.31e-36	7.84e-32
INTS6	GERD	HC	Dist	Suprabasal	0.029	0.57	0.424	0.146	6.38e-36	7.93e-32
BCL11A	GERD	HC	Dist	Suprabasal	0.018	0.476	0.346	0.13	6.49e-36	8.06e-32
FAM8A1	GERD	HC	Dist	Suprabasal	0.011	0.177	0.112	0.065	6.49e-36	8.07e-32
HGH1	GERD	HC	Dist	Suprabasal	0.016	0.132	0.079	0.053	6.57e-36	8.16e-32
KLK11	GERD	HC	Dist	Suprabasal	0.059	0.97	0.934	0.036	6.87e-36	8.53e-32
PARL	GERD	HC	Dist	Suprabasal	0.019	0.549	0.4	0.149	7.06e-36	8.77e-32
MTHFD2L	GERD	HC	Dist	Suprabasal	0.01	0.367	0.261	0.106	7.19e-36	8.94e-32
AP002387.2	GERD	HC	Dist	Suprabasal	0.013	0.062	0.028	0.034	7.22e-36	8.98e-32
ACAP3	GERD	HC	Dist	Suprabasal	0.01	0.293	0.202	0.091	7.36e-36	9.15e-32
ZBED5-AS1	GERD	HC	Dist	Suprabasal	0.011	0.15	0.092	0.058	7.39e-36	9.18e-32
NUP54	GERD	HC	Dist	Suprabasal	0.01	0.348	0.245	0.103	7.41e-36	9.21e-32
PYCR1	GERD	HC	Dist	Suprabasal	0.013	0.239	0.161	0.078	7.74e-36	9.62e-32
SPART	GERD	HC	Dist	Suprabasal	0.014	0.292	0.205	0.087	7.77e-36	9.66e-32
XAF1	GERD	HC	Dist	Suprabasal	0.017	0.145	0.089	0.056	8.64e-36	1.07e-31
MFSD2A	GERD	HC	Dist	Suprabasal	0.018	0.108	0.061	0.047	8.65e-36	1.08e-31
MYD88	GERD	HC	Dist	Suprabasal	0.01	0.29	0.2	0.09	8.71e-36	1.08e-31
RBFOX2	GERD	HC	Dist	Suprabasal	0.016	0.43	0.31	0.12	8.77e-36	1.09e-31
FAM91A1	GERD	HC	Dist	Suprabasal	0.013	0.238	0.16	0.078	8.88e-36	1.1e-31
ZNF672	GERD	HC	Dist	Suprabasal	0.015	0.136	0.082	0.054	8.94e-36	1.11e-31
SPAG17	GERD	HC	Dist	Suprabasal	0.012	0.396	0.282	0.114	9.34e-36	1.16e-31
ALG8	GERD	HC	Dist	Suprabasal	0.012	0.193	0.125	0.068	9.42e-36	1.17e-31
GTPBP1	GERD	HC	Dist	Suprabasal	0.017	0.165	0.104	0.061	1.01e-35	1.26e-31
COP1	GERD	HC	Dist	Suprabasal	0.014	0.236	0.16	0.076	1.07e-35	1.33e-31
HSPE1	GERD	HC	Dist	Suprabasal	-0.056	0.958	0.92	0.038	1.1e-35	1.36e-31
THAP5	GERD	HC	Dist	Suprabasal	0.011	0.209	0.138	0.071	1.12e-35	1.39e-31
MIIP	GERD	HC	Dist	Suprabasal	0.013	0.168	0.107	0.061	1.15e-35	1.43e-31
PPID	GERD	HC	Dist	Suprabasal	0.02	0.528	0.385	0.143	1.19e-35	1.47e-31
RBBP7	GERD	HC	Dist	Suprabasal	0.032	0.644	0.477	0.167	1.2e-35	1.49e-31
GRK4	GERD	HC	Dist	Suprabasal	0.011	0.047	0.018	0.029	1.2e-35	1.5e-31
CYP20A1	GERD	HC	Dist	Suprabasal	0.009	0.292	0.202	0.09	1.23e-35	1.53e-31
JMJD6	GERD	HC	Dist	Suprabasal	0.009	0.265	0.181	0.084	1.27e-35	1.58e-31
MAGED1	GERD	HC	Dist	Suprabasal	0.008	0.263	0.179	0.084	1.3e-35	1.61e-31
ZNF675	GERD	HC	Dist	Suprabasal	0.014	0.234	0.158	0.076	1.35e-35	1.68e-31
KLRG2	GERD	HC	Dist	Suprabasal	0.012	0.073	0.035	0.038	1.4e-35	1.73e-31
COQ7	GERD	HC	Dist	Suprabasal	0.016	0.213	0.142	0.071	1.42e-35	1.77e-31
EMC10	GERD	HC	Dist	Suprabasal	0.02	0.524	0.381	0.143	1.44e-35	1.79e-31
PACSIN2	GERD	HC	Dist	Suprabasal	0.011	0.198	0.129	0.069	1.46e-35	1.81e-31
KLHDC4	GERD	HC	Dist	Suprabasal	0.016	0.174	0.112	0.062	1.47e-35	1.83e-31
PDHB	GERD	HC	Dist	Suprabasal	0.051	0.795	0.607	0.188	1.48e-35	1.84e-31
BRD4	GERD	HC	Dist	Suprabasal	0.018	0.521	0.377	0.144	1.55e-35	1.92e-31
AL139220.2	GERD	HC	Dist	Suprabasal	0.008	0.04	0.014	0.026	1.59e-35	1.97e-31
ATXN10	GERD	HC	Dist	Suprabasal	0.043	0.722	0.539	0.183	1.64e-35	2.04e-31
C12orf75	GERD	HC	Dist	Suprabasal	0.023	0.126	0.075	0.051	1.64e-35	2.04e-31
SELENOK	GERD	HC	Dist	Suprabasal	-0.063	0.795	0.71	0.085	1.65e-35	2.05e-31
BDH1	GERD	HC	Dist	Suprabasal	0.027	0.587	0.431	0.156	1.65e-35	2.05e-31
POLR3A	GERD	HC	Dist	Suprabasal	0.013	0.154	0.096	0.058	1.66e-35	2.07e-31
DSTYK	GERD	HC	Dist	Suprabasal	0.011	0.219	0.145	0.074	1.68e-35	2.08e-31
CTNNBIP1	GERD	HC	Dist	Suprabasal	0.069	0.95	0.882	0.068	1.7e-35	2.11e-31
PAM16	GERD	HC	Dist	Suprabasal	0.026	0.627	0.463	0.164	1.7e-35	2.11e-31
MECR	GERD	HC	Dist	Suprabasal	0.016	0.361	0.258	0.103	1.7e-35	2.11e-31
EGFR	GERD	HC	Dist	Suprabasal	0.022	0.536	0.393	0.143	1.77e-35	2.2e-31
OPTN	GERD	HC	Dist	Suprabasal	0.033	0.625	0.469	0.156	1.84e-35	2.29e-31
MSH6	GERD	HC	Dist	Suprabasal	0.015	0.158	0.099	0.059	1.85e-35	2.29e-31
ALDH6A1	GERD	HC	Dist	Suprabasal	0.008	0.327	0.228	0.099	2e-35	2.49e-31
FAM104B	GERD	HC	Dist	Suprabasal	0.02	0.56	0.411	0.149	2.01e-35	2.5e-31
TAF6L	GERD	HC	Dist	Suprabasal	0.017	0.116	0.067	0.049	2.09e-35	2.6e-31
CASZ1	GERD	HC	Dist	Suprabasal	0.012	0.233	0.158	0.075	2.19e-35	2.73e-31
RAB35	GERD	HC	Dist	Suprabasal	0.012	0.249	0.17	0.079	2.21e-35	2.74e-31
AGPAT1	GERD	HC	Dist	Suprabasal	0.014	0.158	0.099	0.059	2.26e-35	2.81e-31
ZCWPW1	GERD	HC	Dist	Suprabasal	0.013	0.057	0.025	0.032	2.27e-35	2.82e-31
PIGZ	GERD	HC	Dist	Suprabasal	0.013	0.113	0.065	0.048	2.29e-35	2.85e-31
COPE	GERD	HC	Dist	Suprabasal	0.061	0.971	0.909	0.062	2.32e-35	2.88e-31
OTUD5	GERD	HC	Dist	Suprabasal	0.014	0.232	0.157	0.075	2.44e-35	3.03e-31
PML	GERD	HC	Dist	Suprabasal	0.014	0.198	0.13	0.068	2.44e-35	3.04e-31
MRPS25	GERD	HC	Dist	Suprabasal	0.041	0.725	0.543	0.182	2.46e-35	3.06e-31
RPRD1A	GERD	HC	Dist	Suprabasal	0.012	0.254	0.173	0.081	2.47e-35	3.06e-31
SLC25A46	GERD	HC	Dist	Suprabasal	0.011	0.303	0.212	0.091	2.61e-35	3.24e-31
U2AF1L4	GERD	HC	Dist	Suprabasal	0.014	0.13	0.077	0.053	2.66e-35	3.31e-31
ACTL6A	GERD	HC	Dist	Suprabasal	0.014	0.438	0.316	0.122	2.68e-35	3.33e-31
ERLEC1	GERD	HC	Dist	Suprabasal	0.023	0.538	0.391	0.147	2.7e-35	3.36e-31
KATNB1	GERD	HC	Dist	Suprabasal	0.015	0.17	0.109	0.061	2.75e-35	3.42e-31
RBBP8	GERD	HC	Dist	Suprabasal	0.016	0.22	0.148	0.072	2.75e-35	3.42e-31
RFXANK	GERD	HC	Dist	Suprabasal	0.026	0.601	0.44	0.161	2.85e-35	3.55e-31
OCEL1	GERD	HC	Dist	Suprabasal	0.017	0.192	0.126	0.066	2.94e-35	3.65e-31
PCID2	GERD	HC	Dist	Suprabasal	0.011	0.327	0.23	0.097	2.95e-35	3.67e-31
CRYZL1	GERD	HC	Dist	Suprabasal	0.013	0.266	0.184	0.082	3.05e-35	3.79e-31
STRN	GERD	HC	Dist	Suprabasal	0.018	0.461	0.336	0.125	3.2e-35	3.97e-31
MANEAL	GERD	HC	Dist	Suprabasal	0.012	0.063	0.029	0.034	3.22e-35	4e-31
TRAPPC6B	GERD	HC	Dist	Suprabasal	0.008	0.318	0.222	0.096	3.23e-35	4.01e-31
TINF2	GERD	HC	Dist	Suprabasal	0.017	0.422	0.306	0.116	3.28e-35	4.08e-31
PRIM1	GERD	HC	Dist	Suprabasal	0.017	0.088	0.046	0.042	3.36e-35	4.17e-31
MBD3	GERD	HC	Dist	Suprabasal	0.018	0.233	0.16	0.073	3.4e-35	4.23e-31
L3HYPDH	GERD	HC	Dist	Suprabasal	0.013	0.096	0.052	0.044	3.44e-35	4.27e-31
SCAPER	GERD	HC	Dist	Suprabasal	0.01	0.237	0.16	0.077	3.47e-35	4.31e-31
ADK	GERD	HC	Dist	Suprabasal	0.057	0.819	0.649	0.17	3.54e-35	4.4e-31
TRMT1	GERD	HC	Dist	Suprabasal	0.014	0.182	0.117	0.065	3.57e-35	4.44e-31
BRAP	GERD	HC	Dist	Suprabasal	0.014	0.175	0.112	0.063	3.69e-35	4.59e-31
CTSB	GERD	HC	Dist	Suprabasal	-0.044	0.917	0.858	0.059	3.89e-35	4.83e-31
RNGTT	GERD	HC	Dist	Suprabasal	0.011	0.195	0.127	0.068	3.89e-35	4.83e-31
ZNF430	GERD	HC	Dist	Suprabasal	0.011	0.32	0.224	0.096	3.95e-35	4.91e-31
HUWE1	GERD	HC	Dist	Suprabasal	0.023	0.536	0.394	0.142	3.96e-35	4.92e-31
CYB561D2	GERD	HC	Dist	Suprabasal	0.014	0.345	0.247	0.098	3.97e-35	4.94e-31
EGLN2	GERD	HC	Dist	Suprabasal	0.012	0.252	0.173	0.079	4.03e-35	5.02e-31
THUMPD2	GERD	HC	Dist	Suprabasal	0.011	0.273	0.188	0.085	4.04e-35	5.03e-31
TSR2	GERD	HC	Dist	Suprabasal	0.023	0.577	0.422	0.155	4.09e-35	5.08e-31
MSMO1	GERD	HC	Dist	Suprabasal	0.082	0.756	0.64	0.116	4.15e-35	5.16e-31
TGDS	GERD	HC	Dist	Suprabasal	0.013	0.142	0.087	0.055	4.18e-35	5.2e-31
EXOC3	GERD	HC	Dist	Suprabasal	0.021	0.489	0.357	0.132	4.22e-35	5.25e-31
RSAD1	GERD	HC	Dist	Suprabasal	0.015	0.115	0.067	0.048	4.25e-35	5.28e-31
RABGGTA	GERD	HC	Dist	Suprabasal	0.02	0.496	0.362	0.134	4.49e-35	5.58e-31
SMARCE1	GERD	HC	Dist	Suprabasal	0.038	0.691	0.517	0.174	4.57e-35	5.68e-31
PAF1	GERD	HC	Dist	Suprabasal	0.012	0.289	0.201	0.088	4.59e-35	5.71e-31
YPEL3	GERD	HC	Dist	Suprabasal	0.02	0.47	0.344	0.126	4.81e-35	5.99e-31
SPG21	GERD	HC	Dist	Suprabasal	0.009	0.388	0.277	0.111	4.91e-35	6.11e-31
SLC38A5	GERD	HC	Dist	Suprabasal	0.015	0.05	0.02	0.03	4.96e-35	6.16e-31
CCDC59	GERD	HC	Dist	Suprabasal	0.025	0.611	0.452	0.159	5.03e-35	6.25e-31
HIST1H2BH	GERD	HC	Dist	Suprabasal	0.015	0.095	0.052	0.043	5.05e-35	6.27e-31
TXNL4B	GERD	HC	Dist	Suprabasal	0.012	0.136	0.082	0.054	5.26e-35	6.54e-31
MCRS1	GERD	HC	Dist	Suprabasal	0.016	0.45	0.327	0.123	5.54e-35	6.89e-31
RPS15	GERD	HC	Dist	Suprabasal	0.027	1	1	0	5.57e-35	6.93e-31
HES6	GERD	HC	Dist	Suprabasal	0.014	0.083	0.043	0.04	5.61e-35	6.98e-31
ARHGAP21	GERD	HC	Dist	Suprabasal	0.013	0.161	0.101	0.06	5.66e-35	7.04e-31
AC069185.1	GERD	HC	Dist	Suprabasal	0.009	0.04	0.014	0.026	5.73e-35	7.12e-31
DGLUCY	GERD	HC	Dist	Suprabasal	0.019	0.165	0.106	0.059	5.8e-35	7.21e-31
DDA1	GERD	HC	Dist	Suprabasal	0.013	0.416	0.301	0.115	5.84e-35	7.26e-31
TMEM150A	GERD	HC	Dist	Suprabasal	0.013	0.151	0.093	0.058	5.9e-35	7.34e-31
SRSF1	GERD	HC	Dist	Suprabasal	0.018	0.501	0.367	0.134	6.02e-35	7.49e-31
FOXN2	GERD	HC	Dist	Suprabasal	0.012	0.09	0.048	0.042	6.37e-35	7.91e-31
UBE3D	GERD	HC	Dist	Suprabasal	0.011	0.085	0.044	0.041	6.38e-35	7.94e-31
XRN1	GERD	HC	Dist	Suprabasal	0.011	0.334	0.236	0.098	6.46e-35	8.03e-31
ZNF791	GERD	HC	Dist	Suprabasal	0.01	0.265	0.182	0.083	6.47e-35	8.05e-31
HSPA2	GERD	HC	Dist	Suprabasal	0.028	0.579	0.43	0.149	6.52e-35	8.11e-31
C6orf47	GERD	HC	Dist	Suprabasal	0.013	0.29	0.202	0.088	6.62e-35	8.23e-31
ARHGAP8	GERD	HC	Dist	Suprabasal	0.011	0.149	0.092	0.057	6.65e-35	8.27e-31
AC008969.1	GERD	HC	Dist	Suprabasal	0.009	0.073	0.036	0.037	6.88e-35	8.56e-31
UBXN7	GERD	HC	Dist	Suprabasal	0.014	0.243	0.166	0.077	6.89e-35	8.57e-31
MIR22HG	GERD	HC	Dist	Suprabasal	0.011	0.365	0.259	0.106	6.93e-35	8.61e-31
TOP1MT	GERD	HC	Dist	Suprabasal	0.017	0.155	0.097	0.058	7.01e-35	8.72e-31
PRXL2B	GERD	HC	Dist	Suprabasal	0.012	0.122	0.071	0.051	7.17e-35	8.92e-31
CEP95	GERD	HC	Dist	Suprabasal	0.015	0.201	0.133	0.068	7.21e-35	8.96e-31
AC005162.3	GERD	HC	Dist	Suprabasal	0.01	0.048	0.019	0.029	7.28e-35	9.06e-31
CCDC88C	GERD	HC	Dist	Suprabasal	0.016	0.165	0.105	0.06	7.39e-35	9.19e-31
PFDN6	GERD	HC	Dist	Suprabasal	0.038	0.721	0.538	0.183	7.88e-35	9.79e-31
WBP4	GERD	HC	Dist	Suprabasal	0.018	0.534	0.388	0.146	8.67e-35	1.08e-30
THAP12	GERD	HC	Dist	Suprabasal	0.018	0.101	0.056	0.045	8.86e-35	1.1e-30
ACAD9	GERD	HC	Dist	Suprabasal	0.016	0.465	0.337	0.128	8.88e-35	1.1e-30
PRKRIP1	GERD	HC	Dist	Suprabasal	0.014	0.305	0.215	0.09	9.16e-35	1.14e-30
CNIH1	GERD	HC	Dist	Suprabasal	0.036	0.704	0.527	0.177	9.29e-35	1.15e-30
DDX27	GERD	HC	Dist	Suprabasal	0.018	0.509	0.371	0.138	9.59e-35	1.19e-30
OSGIN1	GERD	HC	Dist	Suprabasal	0.013	0.144	0.088	0.056	9.59e-35	1.19e-30
SLC35D1	GERD	HC	Dist	Suprabasal	0.012	0.097	0.053	0.044	9.65e-35	1.2e-30
DHPS	GERD	HC	Dist	Suprabasal	0.018	0.501	0.367	0.134	9.83e-35	1.22e-30
RPUSD4	GERD	HC	Dist	Suprabasal	0.016	0.195	0.128	0.067	1e-34	1.25e-30
FOXE1	GERD	HC	Dist	Suprabasal	0.015	0.135	0.082	0.053	1e-34	1.25e-30
SP3	GERD	HC	Dist	Suprabasal	0.013	0.303	0.213	0.09	1e-34	1.25e-30
SDHAF2	GERD	HC	Dist	Suprabasal	0.011	0.451	0.323	0.128	1.08e-34	1.34e-30
TFEB	GERD	HC	Dist	Suprabasal	0.012	0.113	0.065	0.048	1.08e-34	1.35e-30
PCDHGA10	GERD	HC	Dist	Suprabasal	0.01	0.122	0.071	0.051	1.09e-34	1.36e-30
SLC7A6OS	GERD	HC	Dist	Suprabasal	0.013	0.208	0.139	0.069	1.13e-34	1.4e-30
CETN3	GERD	HC	Dist	Suprabasal	0.012	0.396	0.283	0.113	1.18e-34	1.46e-30
EIF3D	GERD	HC	Dist	Suprabasal	0.069	0.927	0.803	0.124	1.19e-34	1.48e-30
NSMCE2	GERD	HC	Dist	Suprabasal	0.009	0.355	0.25	0.105	1.24e-34	1.54e-30
PIGC	GERD	HC	Dist	Suprabasal	0.008	0.312	0.218	0.094	1.24e-34	1.54e-30
DDB2	GERD	HC	Dist	Suprabasal	0.018	0.342	0.246	0.096	1.24e-34	1.55e-30
IFRD1	GERD	HC	Dist	Suprabasal	0.015	0.384	0.278	0.106	1.33e-34	1.66e-30
C9orf85	GERD	HC	Dist	Suprabasal	0.014	0.46	0.332	0.128	1.4e-34	1.74e-30
TMEM128	GERD	HC	Dist	Suprabasal	0.007	0.232	0.156	0.076	1.42e-34	1.76e-30
EXOSC9	GERD	HC	Dist	Suprabasal	0.015	0.236	0.161	0.075	1.44e-34	1.79e-30
SNX9	GERD	HC	Dist	Suprabasal	0.008	0.291	0.202	0.089	1.45e-34	1.8e-30
LRWD1	GERD	HC	Dist	Suprabasal	0.012	0.128	0.076	0.052	1.46e-34	1.82e-30
FRYL	GERD	HC	Dist	Suprabasal	0.009	0.242	0.164	0.078	1.58e-34	1.96e-30
COG4	GERD	HC	Dist	Suprabasal	0.015	0.429	0.311	0.118	1.6e-34	1.99e-30
USP12	GERD	HC	Dist	Suprabasal	0.015	0.108	0.062	0.046	1.65e-34	2.05e-30
PHYH	GERD	HC	Dist	Suprabasal	0.007	0.163	0.102	0.061	1.75e-34	2.17e-30
EPS15L1	GERD	HC	Dist	Suprabasal	0.009	0.251	0.171	0.08	1.83e-34	2.28e-30
OSBPL9	GERD	HC	Dist	Suprabasal	0.008	0.259	0.177	0.082	2e-34	2.49e-30
CCDC117	GERD	HC	Dist	Suprabasal	0.015	0.16	0.102	0.058	2.04e-34	2.54e-30
RABL3	GERD	HC	Dist	Suprabasal	0.009	0.277	0.192	0.085	2.12e-34	2.63e-30
CALU	GERD	HC	Dist	Suprabasal	0.01	0.33	0.233	0.097	2.15e-34	2.67e-30
DNAJC3-DT	GERD	HC	Dist	Suprabasal	0.011	0.081	0.042	0.039	2.16e-34	2.68e-30
TRMT5	GERD	HC	Dist	Suprabasal	0.013	0.209	0.14	0.069	2.18e-34	2.71e-30
LSM14B	GERD	HC	Dist	Suprabasal	0.01	0.238	0.162	0.076	2.19e-34	2.72e-30
RNF14	GERD	HC	Dist	Suprabasal	0.008	0.205	0.135	0.07	2.21e-34	2.75e-30
OTUB1	GERD	HC	Dist	Suprabasal	0.036	0.685	0.514	0.171	2.23e-34	2.77e-30
DYNLRB1	GERD	HC	Dist	Suprabasal	0.065	0.883	0.741	0.142	2.25e-34	2.8e-30
BTBD2	GERD	HC	Dist	Suprabasal	0.013	0.268	0.187	0.081	2.28e-34	2.84e-30
DOLK	GERD	HC	Dist	Suprabasal	0.011	0.17	0.108	0.062	2.29e-34	2.85e-30
OTULIN	GERD	HC	Dist	Suprabasal	0.014	0.276	0.193	0.083	2.3e-34	2.86e-30
KIF3B	GERD	HC	Dist	Suprabasal	0.013	0.117	0.068	0.049	2.35e-34	2.92e-30
EPHB3	GERD	HC	Dist	Suprabasal	0.009	0.192	0.125	0.067	2.35e-34	2.93e-30
SLC16A5	GERD	HC	Dist	Suprabasal	0.011	0.082	0.042	0.04	2.41e-34	2.99e-30
ZCCHC8	GERD	HC	Dist	Suprabasal	0.013	0.214	0.144	0.07	2.41e-34	3e-30
TFB1M	GERD	HC	Dist	Suprabasal	0.014	0.293	0.207	0.086	2.43e-34	3.02e-30
FOXP1	GERD	HC	Dist	Suprabasal	0.019	0.546	0.401	0.145	2.44e-34	3.03e-30
CLASRP	GERD	HC	Dist	Suprabasal	0.012	0.176	0.114	0.062	2.5e-34	3.1e-30
PLEC	GERD	HC	Dist	Suprabasal	0.013	0.491	0.356	0.135	2.5e-34	3.1e-30
BAG4	GERD	HC	Dist	Suprabasal	0.01	0.204	0.134	0.07	2.5e-34	3.11e-30
IGBP1	GERD	HC	Dist	Suprabasal	0.05	0.785	0.598	0.187	2.58e-34	3.21e-30
ZNF33A	GERD	HC	Dist	Suprabasal	0.008	0.39	0.277	0.113	2.59e-34	3.22e-30
RESF1	GERD	HC	Dist	Suprabasal	0.018	0.194	0.129	0.065	2.68e-34	3.33e-30
SENP1	GERD	HC	Dist	Suprabasal	0.013	0.126	0.075	0.051	2.73e-34	3.39e-30
VPS72	GERD	HC	Dist	Suprabasal	0.011	0.355	0.253	0.102	2.92e-34	3.63e-30
LZTS2	GERD	HC	Dist	Suprabasal	0.015	0.147	0.092	0.055	2.94e-34	3.65e-30
TAPBPL	GERD	HC	Dist	Suprabasal	0.013	0.13	0.078	0.052	2.96e-34	3.68e-30
WDR83	GERD	HC	Dist	Suprabasal	0.013	0.146	0.091	0.055	2.97e-34	3.7e-30
SCLT1	GERD	HC	Dist	Suprabasal	0.014	0.183	0.119	0.064	2.99e-34	3.72e-30
BMP2K	GERD	HC	Dist	Suprabasal	0.005	0.267	0.182	0.085	2.99e-34	3.72e-30
GALT	GERD	HC	Dist	Suprabasal	0.011	0.204	0.135	0.069	3.09e-34	3.84e-30
TTC7A	GERD	HC	Dist	Suprabasal	0.008	0.171	0.108	0.063	3.13e-34	3.89e-30
MGAT2	GERD	HC	Dist	Suprabasal	0.008	0.184	0.119	0.065	3.15e-34	3.91e-30
SCARB1	GERD	HC	Dist	Suprabasal	0.011	0.04	0.014	0.026	3.18e-34	3.95e-30
TBCE.1	GERD	HC	Dist	Suprabasal	0.011	0.064	0.03	0.034	3.18e-34	3.96e-30
ERCC6	GERD	HC	Dist	Suprabasal	0.012	0.185	0.121	0.064	3.19e-34	3.97e-30
TCTN3	GERD	HC	Dist	Suprabasal	0.009	0.176	0.113	0.063	3.24e-34	4.02e-30
RCHY1	GERD	HC	Dist	Suprabasal	0.009	0.246	0.168	0.078	3.29e-34	4.09e-30
TMED3	GERD	HC	Dist	Suprabasal	0.071	0.905	0.787	0.118	3.31e-34	4.11e-30
L2HGDH	GERD	HC	Dist	Suprabasal	0.011	0.15	0.093	0.057	3.34e-34	4.16e-30
GRINA	GERD	HC	Dist	Suprabasal	0.017	0.408	0.297	0.111	3.37e-34	4.18e-30
RNF213	GERD	HC	Dist	Suprabasal	0.016	0.367	0.264	0.103	3.41e-34	4.24e-30
PPP2R1B	GERD	HC	Dist	Suprabasal	0.008	0.239	0.162	0.077	3.44e-34	4.27e-30
AC040169.1	GERD	HC	Dist	Suprabasal	0.011	0.071	0.035	0.036	3.51e-34	4.37e-30
PUS7	GERD	HC	Dist	Suprabasal	0.014	0.146	0.091	0.055	3.59e-34	4.46e-30
MED16	GERD	HC	Dist	Suprabasal	0.008	0.331	0.233	0.098	3.64e-34	4.52e-30
USP2	GERD	HC	Dist	Suprabasal	0.008	0.064	0.03	0.034	3.73e-34	4.64e-30
ITGA3	GERD	HC	Dist	Suprabasal	0.015	0.079	0.041	0.038	3.74e-34	4.65e-30
HNRNPLL	GERD	HC	Dist	Suprabasal	0.011	0.13	0.078	0.052	3.75e-34	4.67e-30
TRAPPC1	GERD	HC	Dist	Suprabasal	0.07	0.926	0.805	0.121	3.76e-34	4.67e-30
TRIM11	GERD	HC	Dist	Suprabasal	0.014	0.141	0.087	0.054	3.8e-34	4.72e-30
PUS1	GERD	HC	Dist	Suprabasal	0.014	0.138	0.085	0.053	3.82e-34	4.75e-30
MRPS17	GERD	HC	Dist	Suprabasal	0.024	0.615	0.454	0.161	3.86e-34	4.8e-30
C1R	GERD	HC	Dist	Suprabasal	0.018	0.041	0.015	0.026	3.96e-34	4.93e-30
TNFAIP8L3	GERD	HC	Dist	Suprabasal	0.006	0.074	0.037	0.037	3.99e-34	4.96e-30
MAD2L1	GERD	HC	Dist	Suprabasal	0.017	0.107	0.061	0.046	4.06e-34	5.04e-30
MFSD13A	GERD	HC	Dist	Suprabasal	0.011	0.064	0.03	0.034	4.06e-34	5.05e-30
BMS1	GERD	HC	Dist	Suprabasal	0.015	0.39	0.283	0.107	4.08e-34	5.07e-30
SMPD1	GERD	HC	Dist	Suprabasal	0.009	0.143	0.087	0.056	4.08e-34	5.08e-30
METTL16	GERD	HC	Dist	Suprabasal	0.016	0.174	0.113	0.061	4.12e-34	5.12e-30
LINC02323	GERD	HC	Dist	Suprabasal	0.008	0.065	0.03	0.035	4.25e-34	5.29e-30
SLC27A2	GERD	HC	Dist	Suprabasal	0.012	0.119	0.069	0.05	4.27e-34	5.31e-30
PINLYP	GERD	HC	Dist	Suprabasal	0.014	0.103	0.058	0.045	4.31e-34	5.35e-30
DOC2B	GERD	HC	Dist	Suprabasal	-0.022	0.022	0.054	-0.032	4.33e-34	5.39e-30
MRPL20-AS1	GERD	HC	Dist	Suprabasal	0.013	0.143	0.088	0.055	4.35e-34	5.41e-30
CCDC153	GERD	HC	Dist	Suprabasal	0.01	0.079	0.04	0.039	4.37e-34	5.43e-30
COA6-AS1	GERD	HC	Dist	Suprabasal	0.014	0.078	0.04	0.038	4.42e-34	5.5e-30
CD14	GERD	HC	Dist	Suprabasal	0.013	0.065	0.03	0.035	4.43e-34	5.51e-30
ACER1	GERD	HC	Dist	Suprabasal	0.006	0.121	0.07	0.051	4.46e-34	5.54e-30
ZNF780A	GERD	HC	Dist	Suprabasal	0.004	0.235	0.157	0.078	4.5e-34	5.6e-30
NCBP2	GERD	HC	Dist	Suprabasal	0.016	0.507	0.371	0.136	4.97e-34	6.18e-30
RXRB	GERD	HC	Dist	Suprabasal	0.014	0.194	0.129	0.065	5e-34	6.21e-30
CCDC92	GERD	HC	Dist	Suprabasal	0.011	0.133	0.08	0.053	5.09e-34	6.33e-30
DDX58	GERD	HC	Dist	Suprabasal	0.012	0.145	0.089	0.056	5.15e-34	6.4e-30
STOML2	GERD	HC	Dist	Suprabasal	0.069	0.901	0.724	0.177	5.47e-34	6.8e-30
ZNF394	GERD	HC	Dist	Suprabasal	0.009	0.219	0.147	0.072	5.55e-34	6.9e-30
SUCLA2	GERD	HC	Dist	Suprabasal	0.023	0.569	0.419	0.15	5.67e-34	7.05e-30
GNL3	GERD	HC	Dist	Suprabasal	0.042	0.711	0.54	0.171	5.71e-34	7.1e-30
FBLN1	GERD	HC	Dist	Suprabasal	0.021	0.199	0.133	0.066	5.81e-34	7.22e-30
CSTF1	GERD	HC	Dist	Suprabasal	0.011	0.232	0.158	0.074	6.01e-34	7.47e-30
PLEKHA8	GERD	HC	Dist	Suprabasal	0.011	0.117	0.068	0.049	6.13e-34	7.62e-30
GP1BB	GERD	HC	Dist	Suprabasal	0.007	0.17	0.108	0.062	6.33e-34	7.87e-30
GPALPP1	GERD	HC	Dist	Suprabasal	0.014	0.241	0.166	0.075	6.57e-34	8.17e-30
SMARCAD1	GERD	HC	Dist	Suprabasal	0.012	0.192	0.126	0.066	6.77e-34	8.41e-30
DMRTA1	GERD	HC	Dist	Suprabasal	0.011	0.233	0.158	0.075	6.86e-34	8.53e-30
DIAPH1	GERD	HC	Dist	Suprabasal	0.019	0.459	0.336	0.123	7.14e-34	8.87e-30
BCLAF3	GERD	HC	Dist	Suprabasal	0.011	0.104	0.059	0.045	7.14e-34	8.88e-30
FAM49B	GERD	HC	Dist	Suprabasal	0.016	0.507	0.369	0.138	7.27e-34	9.04e-30
CDKN3	GERD	HC	Dist	Suprabasal	0.023	0.066	0.032	0.034	7.5e-34	9.32e-30
HDAC2	GERD	HC	Dist	Suprabasal	0.022	0.581	0.427	0.154	7.77e-34	9.65e-30
PTCD3	GERD	HC	Dist	Suprabasal	0.013	0.337	0.24	0.097	8.07e-34	1e-29
PLAA	GERD	HC	Dist	Suprabasal	0.008	0.283	0.195	0.088	8.1e-34	1.01e-29
EIF4B	GERD	HC	Dist	Suprabasal	0.065	0.885	0.724	0.161	9.26e-34	1.15e-29
IFT88	GERD	HC	Dist	Suprabasal	0.011	0.088	0.047	0.041	9.67e-34	1.2e-29
HCG18	GERD	HC	Dist	Suprabasal	0.013	0.248	0.17	0.078	9.7e-34	1.21e-29
COQ3	GERD	HC	Dist	Suprabasal	0.013	0.264	0.184	0.08	1.01e-33	1.26e-29
UBXN6	GERD	HC	Dist	Suprabasal	0.011	0.439	0.317	0.122	1.02e-33	1.27e-29
TRIM26	GERD	HC	Dist	Suprabasal	0.009	0.35	0.249	0.101	1.02e-33	1.27e-29
MSH2	GERD	HC	Dist	Suprabasal	0.012	0.173	0.112	0.061	1.03e-33	1.27e-29
DOLPP1	GERD	HC	Dist	Suprabasal	0.011	0.165	0.105	0.06	1.03e-33	1.28e-29
MED15	GERD	HC	Dist	Suprabasal	0.01	0.244	0.167	0.077	1.08e-33	1.34e-29
SWSAP1	GERD	HC	Dist	Suprabasal	0.013	0.171	0.11	0.061	1.09e-33	1.36e-29
SGF29	GERD	HC	Dist	Suprabasal	0.015	0.186	0.122	0.064	1.1e-33	1.37e-29
NRDC	GERD	HC	Dist	Suprabasal	0.029	0.6	0.448	0.152	1.11e-33	1.38e-29
GNAL	GERD	HC	Dist	Suprabasal	0.011	0.112	0.065	0.047	1.12e-33	1.39e-29
MARK2	GERD	HC	Dist	Suprabasal	0.017	0.492	0.36	0.132	1.13e-33	1.4e-29
MTMR12	GERD	HC	Dist	Suprabasal	0.009	0.202	0.133	0.069	1.15e-33	1.43e-29
HS3ST3A1	GERD	HC	Dist	Suprabasal	0.017	0.133	0.081	0.052	1.17e-33	1.46e-29
SCFD1	GERD	HC	Dist	Suprabasal	0.026	0.643	0.475	0.168	1.22e-33	1.52e-29
WDR43	GERD	HC	Dist	Suprabasal	0.017	0.488	0.358	0.13	1.22e-33	1.52e-29
MIR762HG	GERD	HC	Dist	Suprabasal	0.015	0.102	0.057	0.045	1.22e-33	1.52e-29
LARGE2	GERD	HC	Dist	Suprabasal	0.016	0.058	0.026	0.032	1.24e-33	1.54e-29
METTL3	GERD	HC	Dist	Suprabasal	0.01	0.142	0.087	0.055	1.28e-33	1.6e-29
PCCA	GERD	HC	Dist	Suprabasal	0.012	0.262	0.182	0.08	1.3e-33	1.61e-29
CAV2	GERD	HC	Dist	Suprabasal	0.02	0.565	0.417	0.148	1.32e-33	1.64e-29
PRKCD	GERD	HC	Dist	Suprabasal	0.009	0.24	0.164	0.076	1.32e-33	1.64e-29
SUPT4H1	GERD	HC	Dist	Suprabasal	0.039	0.712	0.539	0.173	1.34e-33	1.67e-29
SLC25A19	GERD	HC	Dist	Suprabasal	0.013	0.096	0.053	0.043	1.35e-33	1.68e-29
SCPEP1	GERD	HC	Dist	Suprabasal	0.035	0.679	0.508	0.171	1.39e-33	1.72e-29
RABGGTB	GERD	HC	Dist	Suprabasal	0.011	0.443	0.322	0.121	1.44e-33	1.79e-29
RNF40	GERD	HC	Dist	Suprabasal	0.01	0.227	0.154	0.073	1.45e-33	1.8e-29
BRD3	GERD	HC	Dist	Suprabasal	0.017	0.179	0.117	0.062	1.45e-33	1.8e-29
RTL10	GERD	HC	Dist	Suprabasal	0.011	0.18	0.117	0.063	1.49e-33	1.85e-29
MAP4K2	GERD	HC	Dist	Suprabasal	0.011	0.047	0.019	0.028	1.5e-33	1.86e-29
UQCC1	GERD	HC	Dist	Suprabasal	0.014	0.183	0.12	0.063	1.5e-33	1.87e-29
MFSD6	GERD	HC	Dist	Suprabasal	0.009	0.411	0.296	0.115	1.53e-33	1.9e-29
SDR9C7	GERD	HC	Dist	Suprabasal	0.006	0.192	0.125	0.067	1.57e-33	1.95e-29
MBLAC2	GERD	HC	Dist	Suprabasal	0.013	0.098	0.054	0.044	1.57e-33	1.95e-29
LPAR6	GERD	HC	Dist	Suprabasal	0.022	0.527	0.391	0.136	1.59e-33	1.98e-29
FAM71E1	GERD	HC	Dist	Suprabasal	0.01	0.07	0.034	0.036	1.61e-33	2e-29
SOX21-AS1	GERD	HC	Dist	Suprabasal	0.009	0.172	0.111	0.061	1.62e-33	2.01e-29
VLDLR	GERD	HC	Dist	Suprabasal	0.009	0.18	0.116	0.064	1.63e-33	2.03e-29
NIN	GERD	HC	Dist	Suprabasal	0.011	0.2	0.133	0.067	1.76e-33	2.19e-29
PRPF6	GERD	HC	Dist	Suprabasal	0.024	0.633	0.467	0.166	1.79e-33	2.23e-29
KLHL7	GERD	HC	Dist	Suprabasal	0.009	0.194	0.128	0.066	1.82e-33	2.27e-29
C16orf74	GERD	HC	Dist	Suprabasal	0.012	0.198	0.132	0.066	1.83e-33	2.27e-29
ERICH1	GERD	HC	Dist	Suprabasal	0.011	0.303	0.214	0.089	1.86e-33	2.31e-29
ZFP62	GERD	HC	Dist	Suprabasal	0.012	0.119	0.07	0.049	1.88e-33	2.34e-29
PPP1R2	GERD	HC	Dist	Suprabasal	0.036	0.656	0.499	0.157	2.04e-33	2.53e-29
PIK3CB	GERD	HC	Dist	Suprabasal	0.01	0.247	0.17	0.077	2.08e-33	2.59e-29
HNRNPH2	GERD	HC	Dist	Suprabasal	0.018	0.555	0.407	0.148	2.09e-33	2.59e-29
LYPLAL1	GERD	HC	Dist	Suprabasal	0.026	0.618	0.458	0.16	2.12e-33	2.63e-29
SLC39A7	GERD	HC	Dist	Suprabasal	0.008	0.343	0.244	0.099	2.13e-33	2.65e-29
TAOK3	GERD	HC	Dist	Suprabasal	0.016	0.464	0.337	0.127	2.2e-33	2.74e-29
PTBP1	GERD	HC	Dist	Suprabasal	0.024	0.594	0.438	0.156	2.25e-33	2.8e-29
SEC22C	GERD	HC	Dist	Suprabasal	0.014	0.075	0.038	0.037	2.35e-33	2.92e-29
MRS2	GERD	HC	Dist	Suprabasal	0.01	0.363	0.26	0.103	2.38e-33	2.96e-29
MTERF3	GERD	HC	Dist	Suprabasal	0.013	0.151	0.095	0.056	2.44e-33	3.04e-29
EMB	GERD	HC	Dist	Suprabasal	0.011	0.037	0.013	0.024	2.53e-33	3.15e-29
RBMXL1	GERD	HC	Dist	Suprabasal	0.009	0.281	0.196	0.085	2.6e-33	3.23e-29
TMEM11	GERD	HC	Dist	Suprabasal	0.018	0.567	0.417	0.15	2.64e-33	3.28e-29
CASC3	GERD	HC	Dist	Suprabasal	0.01	0.237	0.162	0.075	2.74e-33	3.4e-29
ZNF22	GERD	HC	Dist	Suprabasal	0.014	0.186	0.122	0.064	2.92e-33	3.63e-29
SUCLG2	GERD	HC	Dist	Suprabasal	0.039	0.724	0.544	0.18	2.99e-33	3.71e-29
ZNF75A	GERD	HC	Dist	Suprabasal	0.009	0.161	0.102	0.059	3e-33	3.73e-29
SLU7	GERD	HC	Dist	Suprabasal	0.013	0.478	0.348	0.13	3.06e-33	3.8e-29
COIL	GERD	HC	Dist	Suprabasal	0.012	0.399	0.289	0.11	3.11e-33	3.86e-29
WRNIP1	GERD	HC	Dist	Suprabasal	0.01	0.289	0.203	0.086	3.23e-33	4.01e-29
SFTA2	GERD	HC	Dist	Suprabasal	-0.141	0.183	0.23	-0.047	3.27e-33	4.06e-29
SLC46A3	GERD	HC	Dist	Suprabasal	0.01	0.044	0.017	0.027	3.3e-33	4.1e-29
VRK2	GERD	HC	Dist	Suprabasal	0.01	0.325	0.231	0.094	3.38e-33	4.2e-29
VAC14	GERD	HC	Dist	Suprabasal	0.011	0.22	0.15	0.07	3.44e-33	4.28e-29
ARSD	GERD	HC	Dist	Suprabasal	0.011	0.332	0.235	0.097	3.54e-33	4.41e-29
SCFD2	GERD	HC	Dist	Suprabasal	0.014	0.172	0.112	0.06	3.84e-33	4.77e-29
HMGCL	GERD	HC	Dist	Suprabasal	0.014	0.507	0.367	0.14	3.92e-33	4.87e-29
SLC15A4	GERD	HC	Dist	Suprabasal	0.013	0.15	0.095	0.055	3.93e-33	4.88e-29
PRKAB2	GERD	HC	Dist	Suprabasal	0.009	0.137	0.083	0.054	4.06e-33	5.04e-29
FBXO11	GERD	HC	Dist	Suprabasal	0.007	0.273	0.19	0.083	4.06e-33	5.05e-29
TUBE1	GERD	HC	Dist	Suprabasal	0.009	0.173	0.111	0.062	4.06e-33	5.05e-29
SUGP2	GERD	HC	Dist	Suprabasal	0.01	0.237	0.163	0.074	4.08e-33	5.08e-29
RALGAPA1	GERD	HC	Dist	Suprabasal	0.011	0.312	0.221	0.091	4.09e-33	5.09e-29
AC016065.1	GERD	HC	Dist	Suprabasal	0.013	0.104	0.059	0.045	4.1e-33	5.1e-29
RNF114	GERD	HC	Dist	Suprabasal	0.015	0.465	0.341	0.124	4.1e-33	5.1e-29
C18orf21	GERD	HC	Dist	Suprabasal	0.008	0.27	0.188	0.082	4.11e-33	5.11e-29
CSNK1A1	GERD	HC	Dist	Suprabasal	0.066	0.947	0.87	0.077	4.12e-33	5.12e-29
ARHGAP26	GERD	HC	Dist	Suprabasal	0.01	0.154	0.097	0.057	4.13e-33	5.13e-29
GOLGA2	GERD	HC	Dist	Suprabasal	0.047	0.711	0.543	0.168	4.14e-33	5.15e-29
ERAL1	GERD	HC	Dist	Suprabasal	0.01	0.305	0.217	0.088	4.16e-33	5.17e-29
SSH3	GERD	HC	Dist	Suprabasal	0.007	0.363	0.258	0.105	4.19e-33	5.21e-29
SLC30A9	GERD	HC	Dist	Suprabasal	0.006	0.387	0.277	0.11	4.26e-33	5.3e-29
PMS1	GERD	HC	Dist	Suprabasal	0.015	0.17	0.11	0.06	4.27e-33	5.31e-29
AP001160.3	GERD	HC	Dist	Suprabasal	0.009	0.069	0.034	0.035	4.31e-33	5.36e-29
RPL21	GERD	HC	Dist	Suprabasal	0.029	1	1	0	4.57e-33	5.68e-29
ARID5B	GERD	HC	Dist	Suprabasal	0.023	0.464	0.345	0.119	4.6e-33	5.72e-29
USP8	GERD	HC	Dist	Suprabasal	0.019	0.546	0.401	0.145	4.62e-33	5.74e-29
TRAPPC13	GERD	HC	Dist	Suprabasal	0.009	0.187	0.123	0.064	4.68e-33	5.82e-29
CPT1C	GERD	HC	Dist	Suprabasal	0.008	0.036	0.012	0.024	4.72e-33	5.87e-29
NME6	GERD	HC	Dist	Suprabasal	0.008	0.319	0.225	0.094	4.76e-33	5.92e-29
CLK3	GERD	HC	Dist	Suprabasal	0.009	0.235	0.16	0.075	4.91e-33	6.11e-29
ARRDC1-AS1	GERD	HC	Dist	Suprabasal	0.012	0.093	0.051	0.042	4.96e-33	6.16e-29
CRISP3	GERD	HC	Dist	Suprabasal	-0.121	0.095	0.143	-0.048	5.01e-33	6.23e-29
PARP16	GERD	HC	Dist	Suprabasal	0.013	0.09	0.049	0.041	5.14e-33	6.39e-29
KIAA0586	GERD	HC	Dist	Suprabasal	0.011	0.197	0.131	0.066	5.35e-33	6.65e-29
MFSD14A	GERD	HC	Dist	Suprabasal	0.012	0.258	0.18	0.078	5.54e-33	6.88e-29
QRSL1	GERD	HC	Dist	Suprabasal	0.012	0.222	0.151	0.071	5.61e-33	6.98e-29
VWA1	GERD	HC	Dist	Suprabasal	0.017	0.239	0.165	0.074	5.65e-33	7.02e-29
COBLL1	GERD	HC	Dist	Suprabasal	0.038	0.651	0.496	0.155	5.87e-33	7.3e-29
AC027644.3	GERD	HC	Dist	Suprabasal	0.005	0.354	0.249	0.105	6.34e-33	7.88e-29
TSPAN10	GERD	HC	Dist	Suprabasal	0.011	0.05	0.021	0.029	6.47e-33	8.04e-29
FH	GERD	HC	Dist	Suprabasal	0.039	0.73	0.55	0.18	6.64e-33	8.26e-29
MON1A	GERD	HC	Dist	Suprabasal	0.013	0.107	0.062	0.045	7.04e-33	8.75e-29
TOP2B	GERD	HC	Dist	Suprabasal	0.021	0.473	0.35	0.123	7.57e-33	9.42e-29
MRPS12	GERD	HC	Dist	Suprabasal	0.057	0.844	0.657	0.187	7.62e-33	9.48e-29
CDK11A	GERD	HC	Dist	Suprabasal	0.012	0.194	0.129	0.065	7.7e-33	9.58e-29
FBXO4	GERD	HC	Dist	Suprabasal	0.009	0.162	0.103	0.059	7.98e-33	9.92e-29
HDAC8	GERD	HC	Dist	Suprabasal	0.007	0.249	0.171	0.078	8.05e-33	1e-28
APLP2	GERD	HC	Dist	Suprabasal	0.032	0.626	0.472	0.154	8.29e-33	1.03e-28
NKRF	GERD	HC	Dist	Suprabasal	0.013	0.099	0.055	0.044	8.31e-33	1.03e-28
DYM	GERD	HC	Dist	Suprabasal	0.007	0.257	0.177	0.08	8.36e-33	1.04e-28
C16orf58	GERD	HC	Dist	Suprabasal	0.011	0.222	0.151	0.071	8.41e-33	1.04e-28
CCDC125	GERD	HC	Dist	Suprabasal	0.01	0.23	0.156	0.074	8.49e-33	1.06e-28
CCT5	GERD	HC	Dist	Suprabasal	0.071	0.916	0.772	0.144	8.72e-33	1.08e-28
RHEB	GERD	HC	Dist	Suprabasal	0.041	0.745	0.568	0.177	8.89e-33	1.11e-28
AZI2	GERD	HC	Dist	Suprabasal	0.01	0.376	0.27	0.106	8.98e-33	1.12e-28
C12orf43	GERD	HC	Dist	Suprabasal	0.011	0.19	0.125	0.065	9.09e-33	1.13e-28
FMR1	GERD	HC	Dist	Suprabasal	0.013	0.264	0.185	0.079	9.3e-33	1.16e-28
GATAD2A	GERD	HC	Dist	Suprabasal	0.012	0.303	0.215	0.088	9.5e-33	1.18e-28
BSDC1	GERD	HC	Dist	Suprabasal	0.008	0.253	0.175	0.078	9.94e-33	1.24e-28
FOXO3	GERD	HC	Dist	Suprabasal	0.006	0.334	0.237	0.097	1.01e-32	1.26e-28
SNHG8	GERD	HC	Dist	Suprabasal	0.064	0.914	0.792	0.122	1.03e-32	1.28e-28
ZFYVE19	GERD	HC	Dist	Suprabasal	0.009	0.236	0.162	0.074	1.04e-32	1.3e-28
ARHGEF16	GERD	HC	Dist	Suprabasal	0.013	0.189	0.125	0.064	1.05e-32	1.31e-28
DUSP12	GERD	HC	Dist	Suprabasal	0.012	0.178	0.116	0.062	1.05e-32	1.31e-28
GARS-DT	GERD	HC	Dist	Suprabasal	0.008	0.212	0.142	0.07	1.08e-32	1.34e-28
PAXIP1-AS1	GERD	HC	Dist	Suprabasal	0.012	0.126	0.076	0.05	1.11e-32	1.37e-28
TBK1	GERD	HC	Dist	Suprabasal	0.009	0.235	0.161	0.074	1.11e-32	1.38e-28
AC004846.1	GERD	HC	Dist	Suprabasal	0.01	0.041	0.015	0.026	1.13e-32	1.41e-28
ZSCAN16	GERD	HC	Dist	Suprabasal	0.011	0.133	0.081	0.052	1.14e-32	1.41e-28
LRRC41	GERD	HC	Dist	Suprabasal	0.01	0.439	0.319	0.12	1.14e-32	1.42e-28
APPL1	GERD	HC	Dist	Suprabasal	0.052	0.786	0.601	0.185	1.16e-32	1.44e-28
AC091271.1	GERD	HC	Dist	Suprabasal	0.012	0.111	0.065	0.046	1.16e-32	1.44e-28
AC002467.1	GERD	HC	Dist	Suprabasal	0.011	0.117	0.069	0.048	1.18e-32	1.46e-28
POLD3	GERD	HC	Dist	Suprabasal	0.015	0.143	0.09	0.053	1.19e-32	1.48e-28
SART3	GERD	HC	Dist	Suprabasal	0.013	0.197	0.132	0.065	1.19e-32	1.48e-28
PSMD12	GERD	HC	Dist	Suprabasal	0.045	0.761	0.583	0.178	1.2e-32	1.49e-28
RNLS	GERD	HC	Dist	Suprabasal	0.009	0.13	0.078	0.052	1.2e-32	1.49e-28
ZNF518A	GERD	HC	Dist	Suprabasal	0.012	0.292	0.206	0.086	1.24e-32	1.54e-28
SLC16A6	GERD	HC	Dist	Suprabasal	0.005	0.321	0.225	0.096	1.28e-32	1.59e-28
SNX24	GERD	HC	Dist	Suprabasal	0.028	0.603	0.457	0.146	1.32e-32	1.64e-28
CARD8-AS1	GERD	HC	Dist	Suprabasal	0.011	0.063	0.03	0.033	1.33e-32	1.65e-28
LIN37	GERD	HC	Dist	Suprabasal	0.013	0.181	0.12	0.061	1.38e-32	1.71e-28
MROH1	GERD	HC	Dist	Suprabasal	0.006	0.196	0.129	0.067	1.38e-32	1.72e-28
BACE2	GERD	HC	Dist	Suprabasal	0.011	0.402	0.288	0.114	1.38e-32	1.72e-28
PES1	GERD	HC	Dist	Suprabasal	0.011	0.224	0.152	0.072	1.38e-32	1.72e-28
ESD	GERD	HC	Dist	Suprabasal	0.06	0.859	0.688	0.171	1.4e-32	1.74e-28
ANKS6	GERD	HC	Dist	Suprabasal	0.011	0.16	0.103	0.057	1.42e-32	1.76e-28
DMWD	GERD	HC	Dist	Suprabasal	0.01	0.142	0.089	0.053	1.45e-32	1.81e-28
PCF11	GERD	HC	Dist	Suprabasal	0.012	0.402	0.291	0.111	1.46e-32	1.81e-28
SPCS2	GERD	HC	Dist	Suprabasal	-0.033	0.92	0.85	0.07	1.47e-32	1.82e-28
ZNF503-AS2	GERD	HC	Dist	Suprabasal	0.013	0.092	0.05	0.042	1.53e-32	1.91e-28
TRIM52-AS1	GERD	HC	Dist	Suprabasal	0.01	0.109	0.063	0.046	1.57e-32	1.95e-28
KDM2A	GERD	HC	Dist	Suprabasal	0.013	0.388	0.282	0.106	1.59e-32	1.98e-28
CTF1	GERD	HC	Dist	Suprabasal	0.012	0.078	0.04	0.038	1.61e-32	2e-28
AL118516.1	GERD	HC	Dist	Suprabasal	0.015	0.181	0.119	0.062	1.62e-32	2.01e-28
LINC01290	GERD	HC	Dist	Suprabasal	0.009	0.059	0.027	0.032	1.67e-32	2.08e-28
ZNF584	GERD	HC	Dist	Suprabasal	0.011	0.088	0.048	0.04	1.68e-32	2.09e-28
NGDN	GERD	HC	Dist	Suprabasal	0.011	0.289	0.204	0.085	1.73e-32	2.16e-28
TMEM44-AS1	GERD	HC	Dist	Suprabasal	0.01	0.117	0.069	0.048	1.75e-32	2.17e-28
MMGT1	GERD	HC	Dist	Suprabasal	0.01	0.245	0.169	0.076	1.77e-32	2.2e-28
AC244090.1	GERD	HC	Dist	Suprabasal	0.009	0.129	0.078	0.051	1.83e-32	2.27e-28
GAL3ST4	GERD	HC	Dist	Suprabasal	0.012	0.056	0.025	0.031	1.86e-32	2.31e-28
CNOT6	GERD	HC	Dist	Suprabasal	0.012	0.219	0.15	0.069	1.89e-32	2.35e-28
HAUS1	GERD	HC	Dist	Suprabasal	0.016	0.27	0.191	0.079	1.94e-32	2.41e-28
CD3EAP	GERD	HC	Dist	Suprabasal	0.017	0.138	0.086	0.052	1.98e-32	2.46e-28
KIF16B	GERD	HC	Dist	Suprabasal	0.012	0.229	0.157	0.072	2e-32	2.49e-28
MTFMT	GERD	HC	Dist	Suprabasal	0.013	0.174	0.113	0.061	2.03e-32	2.53e-28
GDI1	GERD	HC	Dist	Suprabasal	0.009	0.209	0.141	0.068	2.14e-32	2.66e-28
SERINC3	GERD	HC	Dist	Suprabasal	0.016	0.52	0.382	0.138	2.14e-32	2.67e-28
RNF130	GERD	HC	Dist	Suprabasal	0.011	0.161	0.103	0.058	2.17e-32	2.7e-28
AC093323.1	GERD	HC	Dist	Suprabasal	0.018	0.166	0.108	0.058	2.18e-32	2.71e-28
RNF146	GERD	HC	Dist	Suprabasal	0.005	0.224	0.152	0.072	2.24e-32	2.78e-28
WWC1	GERD	HC	Dist	Suprabasal	0.009	0.193	0.128	0.065	2.27e-32	2.82e-28
KEL	GERD	HC	Dist	Suprabasal	0.016	0.136	0.084	0.052	2.3e-32	2.86e-28
APC	GERD	HC	Dist	Suprabasal	0.011	0.382	0.276	0.106	2.37e-32	2.95e-28
TTPAL	GERD	HC	Dist	Suprabasal	0.007	0.11	0.063	0.047	2.42e-32	3.01e-28
DDHD2	GERD	HC	Dist	Suprabasal	0.012	0.085	0.045	0.04	2.43e-32	3.02e-28
ATG4A	GERD	HC	Dist	Suprabasal	0.008	0.232	0.158	0.074	2.46e-32	3.06e-28
PCYT1A	GERD	HC	Dist	Suprabasal	0.011	0.397	0.288	0.109	2.47e-32	3.07e-28
TAF15	GERD	HC	Dist	Suprabasal	0.044	0.703	0.542	0.161	2.51e-32	3.12e-28
GARS	GERD	HC	Dist	Suprabasal	0.036	0.643	0.483	0.16	2.7e-32	3.36e-28
UFSP2	GERD	HC	Dist	Suprabasal	0.015	0.52	0.378	0.142	2.71e-32	3.37e-28
AC025171.1	GERD	HC	Dist	Suprabasal	0.01	0.044	0.017	0.027	2.73e-32	3.39e-28
WDR20	GERD	HC	Dist	Suprabasal	0.008	0.304	0.215	0.089	2.73e-32	3.39e-28
MESP2	GERD	HC	Dist	Suprabasal	0.009	0.034	0.011	0.023	2.75e-32	3.41e-28
AC026471.1	GERD	HC	Dist	Suprabasal	0.009	0.073	0.037	0.036	2.77e-32	3.45e-28
ZNF721	GERD	HC	Dist	Suprabasal	0.01	0.254	0.176	0.078	2.86e-32	3.56e-28
ZNF514	GERD	HC	Dist	Suprabasal	0.009	0.155	0.098	0.057	2.88e-32	3.58e-28
IQSEC2	GERD	HC	Dist	Suprabasal	0.01	0.12	0.071	0.049	3.04e-32	3.77e-28
HYAL3	GERD	HC	Dist	Suprabasal	0.009	0.081	0.042	0.039	3.09e-32	3.85e-28
PYCR3	GERD	HC	Dist	Suprabasal	0.014	0.111	0.065	0.046	3.18e-32	3.96e-28
HMGCS1	GERD	HC	Dist	Suprabasal	0.087	0.828	0.738	0.09	3.22e-32	4e-28
SCAMP1	GERD	HC	Dist	Suprabasal	0.008	0.341	0.244	0.097	3.23e-32	4.02e-28
NIFK-AS1	GERD	HC	Dist	Suprabasal	0.011	0.088	0.048	0.04	3.34e-32	4.16e-28
RUSC1	GERD	HC	Dist	Suprabasal	0.016	0.473	0.347	0.126	3.45e-32	4.29e-28
EDEM3	GERD	HC	Dist	Suprabasal	0.008	0.2	0.133	0.067	3.46e-32	4.31e-28
SHISA5	GERD	HC	Dist	Suprabasal	0.025	0.607	0.444	0.163	3.57e-32	4.43e-28
NUP43	GERD	HC	Dist	Suprabasal	0.013	0.101	0.057	0.044	3.6e-32	4.47e-28
TNPO2	GERD	HC	Dist	Suprabasal	0.012	0.156	0.099	0.057	3.77e-32	4.68e-28
JRKL	GERD	HC	Dist	Suprabasal	0.014	0.146	0.092	0.054	3.86e-32	4.79e-28
NPRL2	GERD	HC	Dist	Suprabasal	0.011	0.254	0.177	0.077	3.89e-32	4.83e-28
SMU1	GERD	HC	Dist	Suprabasal	0.016	0.499	0.367	0.132	3.91e-32	4.86e-28
COX6A1	GERD	HC	Dist	Suprabasal	-0.023	0.996	0.996	0	3.97e-32	4.94e-28
PIGQ	GERD	HC	Dist	Suprabasal	0.013	0.104	0.06	0.044	3.99e-32	4.96e-28
PPP6R1	GERD	HC	Dist	Suprabasal	0.01	0.265	0.185	0.08	4.01e-32	4.98e-28
CENPH	GERD	HC	Dist	Suprabasal	0.019	0.089	0.049	0.04	4.01e-32	4.98e-28
RRNAD1	GERD	HC	Dist	Suprabasal	0.01	0.185	0.122	0.063	4.02e-32	5e-28
ACBD3	GERD	HC	Dist	Suprabasal	0.037	0.691	0.519	0.172	4.06e-32	5.05e-28
ECSIT	GERD	HC	Dist	Suprabasal	0.018	0.371	0.272	0.099	4.1e-32	5.09e-28
FAM241B	GERD	HC	Dist	Suprabasal	0.015	0.106	0.061	0.045	4.13e-32	5.14e-28
RPS6KB1	GERD	HC	Dist	Suprabasal	0.008	0.279	0.196	0.083	4.14e-32	5.14e-28
CRB3	GERD	HC	Dist	Suprabasal	0.016	0.541	0.396	0.145	4.28e-32	5.32e-28
TCF12	GERD	HC	Dist	Suprabasal	0.011	0.175	0.114	0.061	4.43e-32	5.51e-28
MAPK8	GERD	HC	Dist	Suprabasal	0.012	0.145	0.091	0.054	4.52e-32	5.62e-28
CLSTN1	GERD	HC	Dist	Suprabasal	0.012	0.299	0.213	0.086	4.66e-32	5.8e-28
BMI1	GERD	HC	Dist	Suprabasal	0.011	0.176	0.115	0.061	4.67e-32	5.8e-28
MAT2A	GERD	HC	Dist	Suprabasal	0.007	0.501	0.364	0.137	4.89e-32	6.08e-28
CAP2	GERD	HC	Dist	Suprabasal	0.008	0.107	0.062	0.045	5.01e-32	6.22e-28
MAFG-DT	GERD	HC	Dist	Suprabasal	0.012	0.066	0.032	0.034	5.14e-32	6.39e-28
KLC2	GERD	HC	Dist	Suprabasal	0.012	0.088	0.048	0.04	5.15e-32	6.4e-28
FAM240C	GERD	HC	Dist	Suprabasal	0.01	0.045	0.018	0.027	5.27e-32	6.55e-28
C16orf87	GERD	HC	Dist	Suprabasal	0.008	0.281	0.197	0.084	5.41e-32	6.72e-28
LRRC57	GERD	HC	Dist	Suprabasal	0.01	0.207	0.14	0.067	5.47e-32	6.8e-28
RHBDF2	GERD	HC	Dist	Suprabasal	0.01	0.188	0.124	0.064	5.51e-32	6.85e-28
MYH10	GERD	HC	Dist	Suprabasal	0.009	0.091	0.05	0.041	5.55e-32	6.9e-28
SH2D3A	GERD	HC	Dist	Suprabasal	0.01	0.211	0.143	0.068	5.56e-32	6.91e-28
ARL13B	GERD	HC	Dist	Suprabasal	0.013	0.13	0.08	0.05	5.59e-32	6.95e-28
KDSR	GERD	HC	Dist	Suprabasal	0.016	0.412	0.302	0.11	5.63e-32	7e-28
ARID1B	GERD	HC	Dist	Suprabasal	0.014	0.51	0.376	0.134	5.79e-32	7.19e-28
C11orf54	GERD	HC	Dist	Suprabasal	0.007	0.343	0.244	0.099	6e-32	7.46e-28
RRAGD	GERD	HC	Dist	Suprabasal	0.038	0.667	0.51	0.157	6.05e-32	7.52e-28
MAP1LC3B	GERD	HC	Dist	Suprabasal	0.04	0.715	0.538	0.177	6.38e-32	7.93e-28
SOCS1	GERD	HC	Dist	Suprabasal	0.014	0.154	0.098	0.056	6.53e-32	8.12e-28
CCNB1	GERD	HC	Dist	Suprabasal	0.023	0.133	0.083	0.05	6.6e-32	8.21e-28
SETD7	GERD	HC	Dist	Suprabasal	0.007	0.237	0.162	0.075	6.85e-32	8.51e-28
VRK3	GERD	HC	Dist	Suprabasal	0.012	0.24	0.166	0.074	7e-32	8.7e-28
IARS2	GERD	HC	Dist	Suprabasal	0.032	0.635	0.477	0.158	7.09e-32	8.81e-28
CREB3L4	GERD	HC	Dist	Suprabasal	0.011	0.144	0.09	0.054	7.18e-32	8.92e-28
CD109	GERD	HC	Dist	Suprabasal	0.013	0.255	0.177	0.078	7.18e-32	8.93e-28
ACTR8	GERD	HC	Dist	Suprabasal	0.009	0.19	0.126	0.064	7.46e-32	9.28e-28
CAPN14	GERD	HC	Dist	Suprabasal	-0.076	0.106	0.155	-0.049	7.52e-32	9.35e-28
AC244453.2	GERD	HC	Dist	Suprabasal	0.007	0.034	0.011	0.023	7.99e-32	9.93e-28
RHNO1	GERD	HC	Dist	Suprabasal	0.008	0.264	0.184	0.08	8.25e-32	1.03e-27
FANCE	GERD	HC	Dist	Suprabasal	0.012	0.104	0.06	0.044	8.46e-32	1.05e-27
RNF216	GERD	HC	Dist	Suprabasal	0.01	0.208	0.14	0.068	8.48e-32	1.05e-27
DERL1	GERD	HC	Dist	Suprabasal	0.021	0.606	0.445	0.161	8.65e-32	1.08e-27
ALG1	GERD	HC	Dist	Suprabasal	0.014	0.139	0.087	0.052	8.69e-32	1.08e-27
PRRT3	GERD	HC	Dist	Suprabasal	0.012	0.068	0.034	0.034	8.79e-32	1.09e-27
KAT6A	GERD	HC	Dist	Suprabasal	0.01	0.339	0.244	0.095	9.04e-32	1.12e-27
PYROXD1	GERD	HC	Dist	Suprabasal	0.007	0.336	0.239	0.097	9.25e-32	1.15e-27
PCGF1	GERD	HC	Dist	Suprabasal	0.012	0.141	0.088	0.053	9.65e-32	1.2e-27
MCCC2	GERD	HC	Dist	Suprabasal	0.011	0.335	0.241	0.094	9.96e-32	1.24e-27
TCF3	GERD	HC	Dist	Suprabasal	0.013	0.132	0.082	0.05	1.01e-31	1.26e-27
MRPL17	GERD	HC	Dist	Suprabasal	0.036	0.712	0.543	0.169	1.04e-31	1.29e-27
RHOG	GERD	HC	Dist	Suprabasal	0.018	0.538	0.395	0.143	1.04e-31	1.3e-27
UMPS	GERD	HC	Dist	Suprabasal	0.011	0.337	0.243	0.094	1.06e-31	1.32e-27
ATP7A	GERD	HC	Dist	Suprabasal	0.007	0.23	0.157	0.073	1.06e-31	1.32e-27
ZFX	GERD	HC	Dist	Suprabasal	0.013	0.253	0.177	0.076	1.1e-31	1.37e-27
ANXA4	GERD	HC	Dist	Suprabasal	0.044	0.762	0.579	0.183	1.11e-31	1.37e-27
ZNF706	GERD	HC	Dist	Suprabasal	0.05	0.966	0.919	0.047	1.11e-31	1.38e-27
SLC35B2	GERD	HC	Dist	Suprabasal	0.014	0.104	0.06	0.044	1.13e-31	1.4e-27
TMED5	GERD	HC	Dist	Suprabasal	0.008	0.362	0.262	0.1	1.14e-31	1.42e-27
SARS2	GERD	HC	Dist	Suprabasal	0.014	0.212	0.145	0.067	1.15e-31	1.43e-27
SVBP	GERD	HC	Dist	Suprabasal	0.01	0.344	0.247	0.097	1.17e-31	1.46e-27
PHKG2	GERD	HC	Dist	Suprabasal	0.012	0.217	0.148	0.069	1.22e-31	1.52e-27
ZC3H12A	GERD	HC	Dist	Suprabasal	0.02	0.252	0.178	0.074	1.24e-31	1.55e-27
BLZF1	GERD	HC	Dist	Suprabasal	0.006	0.399	0.286	0.113	1.26e-31	1.56e-27
ANP32A	GERD	HC	Dist	Suprabasal	0.039	0.746	0.562	0.184	1.31e-31	1.63e-27
TPST2	GERD	HC	Dist	Suprabasal	0.011	0.341	0.245	0.096	1.33e-31	1.66e-27
SDR39U1	GERD	HC	Dist	Suprabasal	0.011	0.243	0.169	0.074	1.34e-31	1.66e-27
VSNL1	GERD	HC	Dist	Suprabasal	0.045	0.754	0.586	0.168	1.35e-31	1.67e-27
TMED4	GERD	HC	Dist	Suprabasal	0.033	0.674	0.508	0.166	1.37e-31	1.71e-27
C2orf15	GERD	HC	Dist	Suprabasal	0.009	0.066	0.032	0.034	1.4e-31	1.74e-27
SDC1	GERD	HC	Dist	Suprabasal	-0.055	0.89	0.853	0.037	1.41e-31	1.75e-27
ABCC3	GERD	HC	Dist	Suprabasal	0.012	0.106	0.062	0.044	1.42e-31	1.76e-27
GGCX	GERD	HC	Dist	Suprabasal	0.004	0.355	0.253	0.102	1.44e-31	1.79e-27
ADAT2	GERD	HC	Dist	Suprabasal	0.011	0.134	0.083	0.051	1.45e-31	1.8e-27
BAD	GERD	HC	Dist	Suprabasal	0.044	0.736	0.563	0.173	1.53e-31	1.9e-27
AL024508.2	GERD	HC	Dist	Suprabasal	0.009	0.046	0.018	0.028	1.54e-31	1.91e-27
PLEKHJ1	GERD	HC	Dist	Suprabasal	0.038	0.701	0.529	0.172	1.55e-31	1.93e-27
RSRC1	GERD	HC	Dist	Suprabasal	0.011	0.461	0.335	0.126	1.56e-31	1.94e-27
LIPH	GERD	HC	Dist	Suprabasal	-0.061	0.092	0.137	-0.045	1.61e-31	2e-27
TMED7	GERD	HC	Dist	Suprabasal	0.007	0.436	0.317	0.119	1.62e-31	2.01e-27
BRWD1	GERD	HC	Dist	Suprabasal	0.01	0.369	0.267	0.102	1.64e-31	2.04e-27
PPP1R8	GERD	HC	Dist	Suprabasal	0.01	0.241	0.167	0.074	1.67e-31	2.08e-27
EPC2	GERD	HC	Dist	Suprabasal	0.012	0.162	0.105	0.057	1.71e-31	2.13e-27
CHIC2	GERD	HC	Dist	Suprabasal	0.014	0.547	0.402	0.145	1.77e-31	2.2e-27
MEN1	GERD	HC	Dist	Suprabasal	0.013	0.127	0.078	0.049	1.96e-31	2.43e-27
DCAF17	GERD	HC	Dist	Suprabasal	0.013	0.098	0.055	0.043	2.02e-31	2.51e-27
HGS	GERD	HC	Dist	Suprabasal	0.007	0.399	0.288	0.111	2.17e-31	2.7e-27
STAG2	GERD	HC	Dist	Suprabasal	0.012	0.41	0.3	0.11	2.21e-31	2.75e-27
SMIM25	GERD	HC	Dist	Suprabasal	0.007	0.037	0.013	0.024	2.26e-31	2.81e-27
TRIM66	GERD	HC	Dist	Suprabasal	0.009	0.075	0.039	0.036	2.31e-31	2.88e-27
RCL1	GERD	HC	Dist	Suprabasal	0.009	0.148	0.093	0.055	2.36e-31	2.93e-27
BCL6	GERD	HC	Dist	Suprabasal	0.017	0.107	0.063	0.044	2.43e-31	3.02e-27
EGLN1	GERD	HC	Dist	Suprabasal	0.009	0.397	0.288	0.109	2.45e-31	3.04e-27
FOXN3	GERD	HC	Dist	Suprabasal	0.013	0.45	0.33	0.12	2.45e-31	3.05e-27
THAP1	GERD	HC	Dist	Suprabasal	0.012	0.217	0.149	0.068	2.53e-31	3.14e-27
ASAH1	GERD	HC	Dist	Suprabasal	-0.046	0.875	0.82	0.055	2.63e-31	3.27e-27
IDH3A	GERD	HC	Dist	Suprabasal	0.015	0.316	0.229	0.087	2.63e-31	3.27e-27
RSRC2	GERD	HC	Dist	Suprabasal	0.055	0.824	0.642	0.182	2.66e-31	3.3e-27
MIRLET7BHG	GERD	HC	Dist	Suprabasal	0.012	0.072	0.037	0.035	2.68e-31	3.34e-27
RTCA	GERD	HC	Dist	Suprabasal	0.024	0.608	0.452	0.156	2.94e-31	3.66e-27
ELP2	GERD	HC	Dist	Suprabasal	0.013	0.23	0.159	0.071	2.99e-31	3.71e-27
SF3B1	GERD	HC	Dist	Suprabasal	0.039	0.739	0.56	0.179	3.07e-31	3.81e-27
DPH2	GERD	HC	Dist	Suprabasal	0.012	0.127	0.078	0.049	3.17e-31	3.94e-27
NR1H2	GERD	HC	Dist	Suprabasal	0.013	0.472	0.346	0.126	3.18e-31	3.95e-27
ARHGAP35	GERD	HC	Dist	Suprabasal	0.013	0.263	0.187	0.076	3.34e-31	4.16e-27
UBP1	GERD	HC	Dist	Suprabasal	0.014	0.2	0.136	0.064	3.37e-31	4.19e-27
GSTT2B	GERD	HC	Dist	Suprabasal	0.003	0.189	0.122	0.067	3.49e-31	4.34e-27
AC007952.4	GERD	HC	Dist	Suprabasal	0.019	0.127	0.078	0.049	3.54e-31	4.4e-27
RNF10	GERD	HC	Dist	Suprabasal	0.019	0.565	0.413	0.152	3.55e-31	4.41e-27
RBPJ	GERD	HC	Dist	Suprabasal	0.01	0.405	0.295	0.11	3.58e-31	4.45e-27
PPP2R3B	GERD	HC	Dist	Suprabasal	0.017	0.131	0.082	0.049	3.79e-31	4.71e-27
STK26	GERD	HC	Dist	Suprabasal	0.008	0.227	0.156	0.071	3.8e-31	4.73e-27
SLC35A2	GERD	HC	Dist	Suprabasal	0.009	0.25	0.174	0.076	3.85e-31	4.78e-27
LDB1	GERD	HC	Dist	Suprabasal	0.013	0.142	0.09	0.052	3.97e-31	4.94e-27
MRPL15	GERD	HC	Dist	Suprabasal	0.033	0.685	0.513	0.172	4.02e-31	5e-27
SPAG7	GERD	HC	Dist	Suprabasal	0.038	0.734	0.558	0.176	4.02e-31	5e-27
ACADSB	GERD	HC	Dist	Suprabasal	0.006	0.25	0.173	0.077	4.07e-31	5.06e-27
SMAD4	GERD	HC	Dist	Suprabasal	0.012	0.248	0.174	0.074	4.11e-31	5.11e-27
CAMSAP2	GERD	HC	Dist	Suprabasal	0.01	0.172	0.112	0.06	4.15e-31	5.16e-27
ARG2	GERD	HC	Dist	Suprabasal	0.012	0.127	0.078	0.049	4.17e-31	5.19e-27
HIST1H2BN	GERD	HC	Dist	Suprabasal	0.011	0.059	0.028	0.031	4.19e-31	5.21e-27
MKNK1	GERD	HC	Dist	Suprabasal	0.007	0.279	0.196	0.083	4.2e-31	5.22e-27
ESF1	GERD	HC	Dist	Suprabasal	0.014	0.506	0.375	0.131	4.35e-31	5.41e-27
PMPCB	GERD	HC	Dist	Suprabasal	0.025	0.616	0.454	0.162	4.58e-31	5.69e-27
RILPL2	GERD	HC	Dist	Suprabasal	0.017	0.103	0.06	0.043	4.63e-31	5.76e-27
ANKRD18B	GERD	HC	Dist	Suprabasal	0.014	0.128	0.079	0.049	4.67e-31	5.8e-27
PRMT3	GERD	HC	Dist	Suprabasal	0.015	0.135	0.084	0.051	4.68e-31	5.82e-27
RAD1	GERD	HC	Dist	Suprabasal	0.007	0.243	0.168	0.075	4.81e-31	5.98e-27
STARD3	GERD	HC	Dist	Suprabasal	0.009	0.244	0.169	0.075	4.84e-31	6.02e-27
PRPF40B	GERD	HC	Dist	Suprabasal	0.01	0.096	0.055	0.041	4.84e-31	6.02e-27
MRPL46	GERD	HC	Dist	Suprabasal	0.021	0.596	0.439	0.157	4.96e-31	6.17e-27
ACSF3	GERD	HC	Dist	Suprabasal	0.01	0.173	0.114	0.059	5.07e-31	6.31e-27
ASH1L	GERD	HC	Dist	Suprabasal	0.018	0.494	0.368	0.126	5.1e-31	6.34e-27
PCK2	GERD	HC	Dist	Suprabasal	0.011	0.207	0.14	0.067	5.11e-31	6.36e-27
FARS2	GERD	HC	Dist	Suprabasal	0.007	0.265	0.186	0.079	5.25e-31	6.52e-27
NGLY1	GERD	HC	Dist	Suprabasal	0.012	0.458	0.334	0.124	5.37e-31	6.68e-27
WAKMAR2	GERD	HC	Dist	Suprabasal	0.006	0.077	0.04	0.037	5.45e-31	6.78e-27
TXNRD3	GERD	HC	Dist	Suprabasal	0.009	0.068	0.034	0.034	5.5e-31	6.84e-27
HEXD	GERD	HC	Dist	Suprabasal	0.015	0.165	0.109	0.056	5.61e-31	6.97e-27
PRKAG2	GERD	HC	Dist	Suprabasal	0.008	0.209	0.141	0.068	5.72e-31	7.11e-27
FLOT2	GERD	HC	Dist	Suprabasal	0.008	0.313	0.223	0.09	5.93e-31	7.37e-27
MOCS3	GERD	HC	Dist	Suprabasal	0.01	0.104	0.06	0.044	6.06e-31	7.53e-27
YTHDF3-AS1	GERD	HC	Dist	Suprabasal	0.01	0.091	0.05	0.041	6.09e-31	7.58e-27
C14orf119	GERD	HC	Dist	Suprabasal	0.024	0.617	0.461	0.156	6.24e-31	7.76e-27
VIPAS39	GERD	HC	Dist	Suprabasal	0.009	0.178	0.118	0.06	6.53e-31	8.11e-27
IFIH1	GERD	HC	Dist	Suprabasal	0.013	0.206	0.141	0.065	6.62e-31	8.23e-27
PDSS1	GERD	HC	Dist	Suprabasal	0.011	0.15	0.096	0.054	6.64e-31	8.25e-27
EHD2	GERD	HC	Dist	Suprabasal	0.016	0.141	0.09	0.051	6.7e-31	8.33e-27
CSNK1E	GERD	HC	Dist	Suprabasal	0.009	0.158	0.102	0.056	6.8e-31	8.45e-27
SRA1	GERD	HC	Dist	Suprabasal	0.032	0.676	0.507	0.169	6.83e-31	8.49e-27
AC139887.2	GERD	HC	Dist	Suprabasal	0.01	0.095	0.054	0.041	6.91e-31	8.59e-27
SOS2	GERD	HC	Dist	Suprabasal	0.012	0.239	0.167	0.072	7.02e-31	8.73e-27
KLF2	GERD	HC	Dist	Suprabasal	0.035	0.476	0.367	0.109	7.12e-31	8.85e-27
ZBTB11-AS1	GERD	HC	Dist	Suprabasal	0.01	0.103	0.06	0.043	7.21e-31	8.97e-27
UBR5	GERD	HC	Dist	Suprabasal	0.009	0.299	0.213	0.086	7.52e-31	9.35e-27
WBP11	GERD	HC	Dist	Suprabasal	0.01	0.443	0.323	0.12	7.53e-31	9.36e-27
GSAP	GERD	HC	Dist	Suprabasal	0.01	0.055	0.025	0.03	7.63e-31	9.48e-27
PRDM2	GERD	HC	Dist	Suprabasal	0.014	0.378	0.277	0.101	7.8e-31	9.7e-27
EIF4EBP2	GERD	HC	Dist	Suprabasal	0.006	0.422	0.306	0.116	7.82e-31	9.72e-27
ZMYND8	GERD	HC	Dist	Suprabasal	0.012	0.372	0.271	0.101	7.94e-31	9.87e-27
AC099343.3	GERD	HC	Dist	Suprabasal	0.011	0.08	0.043	0.037	8.16e-31	1.01e-26
BNIP1	GERD	HC	Dist	Suprabasal	0.011	0.224	0.155	0.069	8.27e-31	1.03e-26
KIAA0319L	GERD	HC	Dist	Suprabasal	0.005	0.326	0.232	0.094	8.3e-31	1.03e-26
FAM117A	GERD	HC	Dist	Suprabasal	0.011	0.071	0.037	0.034	8.44e-31	1.05e-26
SNRNP40	GERD	HC	Dist	Suprabasal	0.014	0.443	0.327	0.116	8.71e-31	1.08e-26
VPS33A	GERD	HC	Dist	Suprabasal	0.01	0.196	0.132	0.064	8.74e-31	1.09e-26
PUM1	GERD	HC	Dist	Suprabasal	0.016	0.488	0.362	0.126	9.33e-31	1.16e-26
SCAP	GERD	HC	Dist	Suprabasal	0.008	0.224	0.154	0.07	9.33e-31	1.16e-26
TDP2	GERD	HC	Dist	Suprabasal	0.011	0.208	0.142	0.066	9.33e-31	1.16e-26
PSENEN	GERD	HC	Dist	Suprabasal	0.035	0.689	0.528	0.161	9.46e-31	1.18e-26
C3orf67	GERD	HC	Dist	Suprabasal	0.001	0.268	0.185	0.083	9.66e-31	1.2e-26
EIF1AD	GERD	HC	Dist	Suprabasal	0.008	0.201	0.135	0.066	1e-30	1.25e-26
MTFR1L	GERD	HC	Dist	Suprabasal	0.009	0.235	0.162	0.073	1.01e-30	1.25e-26
SEPTIN5	GERD	HC	Dist	Suprabasal	0.009	0.124	0.076	0.048	1.02e-30	1.26e-26
KCTD13	GERD	HC	Dist	Suprabasal	0.01	0.097	0.055	0.042	1.02e-30	1.27e-26
FTSJ3	GERD	HC	Dist	Suprabasal	0.01	0.246	0.172	0.074	1.03e-30	1.28e-26
TMEM41B	GERD	HC	Dist	Suprabasal	0.003	0.374	0.268	0.106	1.04e-30	1.3e-26
PRPF8	GERD	HC	Dist	Suprabasal	0.013	0.488	0.359	0.129	1.05e-30	1.31e-26
CENPU	GERD	HC	Dist	Suprabasal	0.011	0.371	0.27	0.101	1.05e-30	1.31e-26
TMEM186	GERD	HC	Dist	Suprabasal	0.009	0.237	0.164	0.073	1.05e-30	1.31e-26
FANCF	GERD	HC	Dist	Suprabasal	0.012	0.168	0.11	0.058	1.06e-30	1.32e-26
NSFL1C	GERD	HC	Dist	Suprabasal	0.039	0.725	0.547	0.178	1.07e-30	1.33e-26
TADA2A	GERD	HC	Dist	Suprabasal	0.013	0.138	0.087	0.051	1.13e-30	1.41e-26
RBM4	GERD	HC	Dist	Suprabasal	0.049	0.795	0.622	0.173	1.16e-30	1.44e-26
TIAL1	GERD	HC	Dist	Suprabasal	0.028	0.675	0.507	0.168	1.19e-30	1.48e-26
ERLIN1	GERD	HC	Dist	Suprabasal	0.007	0.33	0.236	0.094	1.19e-30	1.48e-26
STAMBPL1	GERD	HC	Dist	Suprabasal	0.01	0.065	0.032	0.033	1.2e-30	1.49e-26
ORC5	GERD	HC	Dist	Suprabasal	0.009	0.143	0.091	0.052	1.2e-30	1.49e-26
NADK	GERD	HC	Dist	Suprabasal	0.011	0.175	0.116	0.059	1.26e-30	1.56e-26
DDX20	GERD	HC	Dist	Suprabasal	0.013	0.088	0.049	0.039	1.27e-30	1.57e-26
NCOA7	GERD	HC	Dist	Suprabasal	0.021	0.397	0.295	0.102	1.27e-30	1.58e-26
FGFR1OP2	GERD	HC	Dist	Suprabasal	0.011	0.479	0.351	0.128	1.29e-30	1.6e-26
FBXO28	GERD	HC	Dist	Suprabasal	0.008	0.188	0.126	0.062	1.35e-30	1.67e-26
MFSD14C	GERD	HC	Dist	Suprabasal	0.008	0.217	0.148	0.069	1.35e-30	1.68e-26
DXO	GERD	HC	Dist	Suprabasal	0.012	0.108	0.064	0.044	1.38e-30	1.72e-26
UBXN2B	GERD	HC	Dist	Suprabasal	0.009	0.176	0.116	0.06	1.4e-30	1.74e-26
NDST2	GERD	HC	Dist	Suprabasal	0.008	0.146	0.093	0.053	1.41e-30	1.75e-26
SPATC1L	GERD	HC	Dist	Suprabasal	0.015	0.213	0.146	0.067	1.43e-30	1.78e-26
ENTR1	GERD	HC	Dist	Suprabasal	0.013	0.204	0.14	0.064	1.45e-30	1.81e-26
SGCB	GERD	HC	Dist	Suprabasal	0.012	0.112	0.066	0.046	1.46e-30	1.81e-26
PIAS3	GERD	HC	Dist	Suprabasal	0.009	0.228	0.157	0.071	1.48e-30	1.84e-26
MAP2K6	GERD	HC	Dist	Suprabasal	0.014	0.165	0.109	0.056	1.48e-30	1.84e-26
PPP6C	GERD	HC	Dist	Suprabasal	0.01	0.493	0.36	0.133	1.49e-30	1.86e-26
MBNL2	GERD	HC	Dist	Suprabasal	0.011	0.299	0.215	0.084	1.51e-30	1.88e-26
MTRF1	GERD	HC	Dist	Suprabasal	0.012	0.135	0.085	0.05	1.54e-30	1.92e-26
MOAP1	GERD	HC	Dist	Suprabasal	0.011	0.134	0.083	0.051	1.62e-30	2.02e-26
KCTD18	GERD	HC	Dist	Suprabasal	0.008	0.169	0.11	0.059	1.64e-30	2.04e-26
C11orf80	GERD	HC	Dist	Suprabasal	0.01	0.23	0.159	0.071	1.66e-30	2.06e-26
SSNA1	GERD	HC	Dist	Suprabasal	0.068	0.91	0.765	0.145	1.7e-30	2.12e-26
MRFAP1L1	GERD	HC	Dist	Suprabasal	0.007	0.328	0.235	0.093	1.7e-30	2.12e-26
HNRNPUL1	GERD	HC	Dist	Suprabasal	0.013	0.5	0.367	0.133	1.76e-30	2.18e-26
ELP4	GERD	HC	Dist	Suprabasal	0.008	0.253	0.177	0.076	1.76e-30	2.19e-26
HOXA1	GERD	HC	Dist	Suprabasal	0.01	0.066	0.033	0.033	1.78e-30	2.21e-26
WARS2	GERD	HC	Dist	Suprabasal	0.015	0.233	0.163	0.07	1.95e-30	2.42e-26
TSC22D4	GERD	HC	Dist	Suprabasal	0.006	0.433	0.314	0.119	1.95e-30	2.42e-26
ZMYND11	GERD	HC	Dist	Suprabasal	0.008	0.293	0.209	0.084	1.97e-30	2.45e-26
SQSTM1	GERD	HC	Dist	Suprabasal	0.069	0.85	0.687	0.163	1.99e-30	2.48e-26
LINC00662	GERD	HC	Dist	Suprabasal	0.007	0.273	0.192	0.081	2.01e-30	2.5e-26
ZMAT2	GERD	HC	Dist	Suprabasal	0.049	0.783	0.608	0.175	2.02e-30	2.51e-26
PRKCI	GERD	HC	Dist	Suprabasal	0.009	0.328	0.237	0.091	2.05e-30	2.55e-26
ACACA	GERD	HC	Dist	Suprabasal	0.009	0.286	0.203	0.083	2.06e-30	2.56e-26
DCK	GERD	HC	Dist	Suprabasal	0.012	0.162	0.105	0.057	2.06e-30	2.56e-26
CHD7	GERD	HC	Dist	Suprabasal	0.009	0.283	0.201	0.082	2.07e-30	2.57e-26
NKIRAS1	GERD	HC	Dist	Suprabasal	0.009	0.133	0.083	0.05	2.13e-30	2.64e-26
LIPT2	GERD	HC	Dist	Suprabasal	0.01	0.066	0.033	0.033	2.13e-30	2.65e-26
KIAA1586	GERD	HC	Dist	Suprabasal	0.014	0.113	0.068	0.045	2.13e-30	2.65e-26
UBQLN1	GERD	HC	Dist	Suprabasal	0.013	0.502	0.371	0.131	2.18e-30	2.71e-26
SMAD2	GERD	HC	Dist	Suprabasal	0.007	0.416	0.303	0.113	2.18e-30	2.71e-26
VPS50	GERD	HC	Dist	Suprabasal	0.009	0.231	0.16	0.071	2.19e-30	2.72e-26
PCNA	GERD	HC	Dist	Suprabasal	0.015	0.427	0.316	0.111	2.21e-30	2.75e-26
LMF2	GERD	HC	Dist	Suprabasal	0.014	0.433	0.318	0.115	2.29e-30	2.84e-26
NEFL	GERD	HC	Dist	Suprabasal	0.015	0.064	0.032	0.032	2.32e-30	2.88e-26
POLR2D	GERD	HC	Dist	Suprabasal	0.011	0.174	0.115	0.059	2.44e-30	3.03e-26
MNAT1	GERD	HC	Dist	Suprabasal	0.009	0.445	0.326	0.119	2.47e-30	3.07e-26
MEGF9	GERD	HC	Dist	Suprabasal	0.007	0.277	0.195	0.082	2.53e-30	3.15e-26
EFCAB11	GERD	HC	Dist	Suprabasal	0.009	0.177	0.117	0.06	2.56e-30	3.18e-26
TTC1	GERD	HC	Dist	Suprabasal	0.042	0.752	0.568	0.184	2.62e-30	3.26e-26
ZYG11B	GERD	HC	Dist	Suprabasal	0.011	0.242	0.17	0.072	2.62e-30	3.26e-26
ODC1	GERD	HC	Dist	Suprabasal	0.007	0.327	0.234	0.093	2.71e-30	3.37e-26
EIF4H	GERD	HC	Dist	Suprabasal	0.054	0.827	0.652	0.175	2.82e-30	3.51e-26
ZNF354A	GERD	HC	Dist	Suprabasal	0.015	0.101	0.059	0.042	2.83e-30	3.51e-26
U2AF2	GERD	HC	Dist	Suprabasal	0.006	0.338	0.244	0.094	2.92e-30	3.62e-26
RPS13	GERD	HC	Dist	Suprabasal	0.022	1	1	0	2.92e-30	3.63e-26
LDHB	GERD	HC	Dist	Suprabasal	0.054	0.76	0.613	0.147	3.03e-30	3.76e-26
IQCE	GERD	HC	Dist	Suprabasal	0.01	0.071	0.036	0.035	3.03e-30	3.77e-26
ACOX1	GERD	HC	Dist	Suprabasal	0.01	0.416	0.303	0.113	3.07e-30	3.82e-26
NDUFAF2	GERD	HC	Dist	Suprabasal	0.035	0.736	0.556	0.18	3.12e-30	3.87e-26
CBL	GERD	HC	Dist	Suprabasal	0.01	0.142	0.09	0.052	3.2e-30	3.98e-26
NUP188	GERD	HC	Dist	Suprabasal	0.011	0.201	0.137	0.064	3.23e-30	4.02e-26
ZFYVE16	GERD	HC	Dist	Suprabasal	0.009	0.3	0.215	0.085	3.24e-30	4.03e-26
GABPB2	GERD	HC	Dist	Suprabasal	0.012	0.15	0.096	0.054	3.29e-30	4.09e-26
KIAA0232	GERD	HC	Dist	Suprabasal	0.006	0.325	0.233	0.092	3.47e-30	4.31e-26
OAZ3	GERD	HC	Dist	Suprabasal	0.008	0.125	0.076	0.049	3.49e-30	4.34e-26
FTH1	GERD	HC	Dist	Suprabasal	-0.06	0.977	0.925	0.052	3.51e-30	4.36e-26
MYEOV	GERD	HC	Dist	Suprabasal	0.008	0.284	0.2	0.084	3.68e-30	4.57e-26
SEPTIN10	GERD	HC	Dist	Suprabasal	0.034	0.692	0.521	0.171	3.73e-30	4.64e-26
C10orf143	GERD	HC	Dist	Suprabasal	0.008	0.09	0.05	0.04	3.75e-30	4.67e-26
SLC35E1	GERD	HC	Dist	Suprabasal	0.004	0.255	0.178	0.077	4.03e-30	5.02e-26
AL050309.1	GERD	HC	Dist	Suprabasal	0.007	0.172	0.113	0.059	4.1e-30	5.1e-26
LENG1	GERD	HC	Dist	Suprabasal	0.009	0.236	0.163	0.073	4.13e-30	5.14e-26
USP25	GERD	HC	Dist	Suprabasal	0.008	0.21	0.144	0.066	4.22e-30	5.25e-26
HMGCR	GERD	HC	Dist	Suprabasal	0.027	0.609	0.463	0.146	4.24e-30	5.27e-26
NR4A2	GERD	HC	Dist	Suprabasal	0.016	0.125	0.077	0.048	4.26e-30	5.29e-26
VIM	GERD	HC	Dist	Suprabasal	0.024	0.062	0.03	0.032	4.3e-30	5.34e-26
YWHAQ	GERD	HC	Dist	Suprabasal	0.061	0.953	0.874	0.079	4.4e-30	5.47e-26
GALNT11	GERD	HC	Dist	Suprabasal	0.012	0.405	0.297	0.108	4.46e-30	5.55e-26
SLC25A16	GERD	HC	Dist	Suprabasal	0.011	0.146	0.094	0.052	4.6e-30	5.72e-26
USP45	GERD	HC	Dist	Suprabasal	0.011	0.111	0.067	0.044	4.69e-30	5.83e-26
PNISR	GERD	HC	Dist	Suprabasal	0.023	0.646	0.488	0.158	4.71e-30	5.86e-26
AAAS	GERD	HC	Dist	Suprabasal	0.012	0.198	0.134	0.064	4.73e-30	5.88e-26
UBA3	GERD	HC	Dist	Suprabasal	0.007	0.401	0.292	0.109	4.82e-30	5.99e-26
PDS5A	GERD	HC	Dist	Suprabasal	0.01	0.467	0.343	0.124	4.93e-30	6.13e-26
THOC6	GERD	HC	Dist	Suprabasal	0.01	0.209	0.143	0.066	5.08e-30	6.31e-26
PRICKLE3	GERD	HC	Dist	Suprabasal	0.011	0.205	0.14	0.065	5.23e-30	6.5e-26
ZC3H8	GERD	HC	Dist	Suprabasal	0.015	0.501	0.371	0.13	5.3e-30	6.59e-26
PRRC2B	GERD	HC	Dist	Suprabasal	0.01	0.371	0.271	0.1	5.32e-30	6.61e-26
CAB39	GERD	HC	Dist	Suprabasal	0.009	0.412	0.301	0.111	5.62e-30	6.99e-26
CCNYL1	GERD	HC	Dist	Suprabasal	0.008	0.172	0.113	0.059	5.65e-30	7.03e-26
SMPDL3A	GERD	HC	Dist	Suprabasal	0.005	0.189	0.126	0.063	5.86e-30	7.29e-26
H2AFZ	GERD	HC	Dist	Suprabasal	0.09	0.917	0.771	0.146	6.06e-30	7.53e-26
RIT1	GERD	HC	Dist	Suprabasal	0.012	0.542	0.397	0.145	6.13e-30	7.62e-26
RAF1	GERD	HC	Dist	Suprabasal	0.009	0.32	0.231	0.089	6.14e-30	7.63e-26
SNRPF	GERD	HC	Dist	Suprabasal	-0.049	0.945	0.893	0.052	6.24e-30	7.76e-26
DHX38	GERD	HC	Dist	Suprabasal	0.014	0.242	0.171	0.071	6.26e-30	7.78e-26
LRP11	GERD	HC	Dist	Suprabasal	0.009	0.442	0.324	0.118	6.26e-30	7.78e-26
EIF2S3	GERD	HC	Dist	Suprabasal	0.051	0.818	0.64	0.178	6.36e-30	7.91e-26
LINC02615	GERD	HC	Dist	Suprabasal	0.008	0.081	0.044	0.037	6.37e-30	7.91e-26
AC127526.5	GERD	HC	Dist	Suprabasal	0.005	0.341	0.245	0.096	6.92e-30	8.61e-26
COPS3	GERD	HC	Dist	Suprabasal	0.038	0.73	0.556	0.174	6.94e-30	8.63e-26
TARBP2	GERD	HC	Dist	Suprabasal	0.011	0.186	0.126	0.06	7.11e-30	8.84e-26
ZFP14	GERD	HC	Dist	Suprabasal	0.01	0.118	0.072	0.046	7.14e-30	8.87e-26
CDKN2B	GERD	HC	Dist	Suprabasal	0.023	0.582	0.434	0.148	7.15e-30	8.89e-26
DMXL1	GERD	HC	Dist	Suprabasal	0.006	0.334	0.24	0.094	7.5e-30	9.32e-26
DAG1	GERD	HC	Dist	Suprabasal	0.007	0.264	0.186	0.078	7.56e-30	9.4e-26
NBPF14	GERD	HC	Dist	Suprabasal	0.01	0.083	0.045	0.038	7.71e-30	9.58e-26
MCM3	GERD	HC	Dist	Suprabasal	0.015	0.18	0.121	0.059	7.83e-30	9.74e-26
PAQR7	GERD	HC	Dist	Suprabasal	0.014	0.254	0.18	0.074	8.01e-30	9.96e-26
TNKS	GERD	HC	Dist	Suprabasal	0.01	0.151	0.097	0.054	8.07e-30	1e-25
ASH2L	GERD	HC	Dist	Suprabasal	0.009	0.295	0.211	0.084	8.6e-30	1.07e-25
TBC1D20	GERD	HC	Dist	Suprabasal	0.005	0.297	0.21	0.087	8.63e-30	1.07e-25
TSPAN12	GERD	HC	Dist	Suprabasal	-0.033	0.052	0.091	-0.039	8.94e-30	1.11e-25
GATAD2B	GERD	HC	Dist	Suprabasal	0.01	0.148	0.095	0.053	9.01e-30	1.12e-25
COQ9	GERD	HC	Dist	Suprabasal	0.021	0.586	0.436	0.15	9.07e-30	1.13e-25
ATG5	GERD	HC	Dist	Suprabasal	0.011	0.426	0.313	0.113	9.19e-30	1.14e-25
GPCPD1	GERD	HC	Dist	Suprabasal	0.009	0.316	0.227	0.089	9.36e-30	1.16e-25
CHL1	GERD	HC	Dist	Suprabasal	-0.025	0.056	0.097	-0.041	1e-29	1.25e-25
IER3	GERD	HC	Dist	Suprabasal	0.081	0.898	0.809	0.089	1.06e-29	1.32e-25
OLMALINC	GERD	HC	Dist	Suprabasal	0.009	0.161	0.105	0.056	1.07e-29	1.33e-25
RAD51B	GERD	HC	Dist	Suprabasal	0.009	0.066	0.033	0.033	1.1e-29	1.36e-25
TBL1X	GERD	HC	Dist	Suprabasal	0.01	0.263	0.186	0.077	1.11e-29	1.37e-25
ATP8B1	GERD	HC	Dist	Suprabasal	0.007	0.289	0.205	0.084	1.11e-29	1.38e-25
WDR55	GERD	HC	Dist	Suprabasal	0.01	0.306	0.22	0.086	1.12e-29	1.39e-25
AIFM1	GERD	HC	Dist	Suprabasal	0.01	0.383	0.281	0.102	1.14e-29	1.42e-25
ANKRA2	GERD	HC	Dist	Suprabasal	0.008	0.177	0.118	0.059	1.18e-29	1.47e-25
ISCA1	GERD	HC	Dist	Suprabasal	0.009	0.423	0.311	0.112	1.18e-29	1.47e-25
CTBP1-DT	GERD	HC	Dist	Suprabasal	0.011	0.096	0.055	0.041	1.22e-29	1.52e-25
PPM1D	GERD	HC	Dist	Suprabasal	0.01	0.096	0.055	0.041	1.23e-29	1.52e-25
DELE1	GERD	HC	Dist	Suprabasal	0.008	0.169	0.111	0.058	1.25e-29	1.55e-25
DDX59	GERD	HC	Dist	Suprabasal	0.006	0.185	0.124	0.061	1.28e-29	1.59e-25
PGM2	GERD	HC	Dist	Suprabasal	0.055	0.801	0.623	0.178	1.29e-29	1.61e-25
DIDO1	GERD	HC	Dist	Suprabasal	0.007	0.231	0.16	0.071	1.3e-29	1.61e-25
RELA	GERD	HC	Dist	Suprabasal	0.006	0.329	0.236	0.093	1.3e-29	1.62e-25
ACBD4	GERD	HC	Dist	Suprabasal	0.01	0.066	0.033	0.033	1.31e-29	1.62e-25
TMCO4	GERD	HC	Dist	Suprabasal	0.012	0.163	0.108	0.055	1.31e-29	1.63e-25
EFHC2	GERD	HC	Dist	Suprabasal	0.012	0.068	0.035	0.033	1.35e-29	1.68e-25
ANXA7	GERD	HC	Dist	Suprabasal	0.062	0.876	0.717	0.159	1.39e-29	1.73e-25
LCN2	GERD	HC	Dist	Suprabasal	0.043	0.605	0.482	0.123	1.4e-29	1.75e-25
KPNA4	GERD	HC	Dist	Suprabasal	0.027	0.598	0.454	0.144	1.41e-29	1.75e-25
ZNF286A	GERD	HC	Dist	Suprabasal	0.013	0.094	0.054	0.04	1.46e-29	1.81e-25
LIMK2	GERD	HC	Dist	Suprabasal	0.006	0.399	0.29	0.109	1.46e-29	1.82e-25
RIPK1	GERD	HC	Dist	Suprabasal	0.011	0.221	0.154	0.067	1.54e-29	1.91e-25
ATPSCKMT	GERD	HC	Dist	Suprabasal	0.006	0.127	0.078	0.049	1.57e-29	1.96e-25
ZDHHC15	GERD	HC	Dist	Suprabasal	0.007	0.036	0.013	0.023	1.65e-29	2.05e-25
EIF4ENIF1	GERD	HC	Dist	Suprabasal	0.01	0.165	0.109	0.056	1.66e-29	2.07e-25
EIF3C	GERD	HC	Dist	Suprabasal	0.01	0.074	0.039	0.035	1.68e-29	2.09e-25
GNG4	GERD	HC	Dist	Suprabasal	-0.05	0.053	0.091	-0.038	1.68e-29	2.09e-25
JKAMP	GERD	HC	Dist	Suprabasal	0.002	0.301	0.214	0.087	1.69e-29	2.11e-25
FAM102A	GERD	HC	Dist	Suprabasal	0.005	0.367	0.266	0.101	1.71e-29	2.13e-25
ZRANB2	GERD	HC	Dist	Suprabasal	0.024	0.624	0.467	0.157	1.76e-29	2.19e-25
CCDC93	GERD	HC	Dist	Suprabasal	0.012	0.139	0.088	0.051	1.8e-29	2.24e-25
SLC9A9	GERD	HC	Dist	Suprabasal	0.003	0.303	0.216	0.087	1.8e-29	2.24e-25
LINC00640	GERD	HC	Dist	Suprabasal	0.011	0.114	0.069	0.045	1.82e-29	2.26e-25
CETN2	GERD	HC	Dist	Suprabasal	0.017	0.601	0.441	0.16	1.85e-29	2.3e-25
SLC11A2	GERD	HC	Dist	Suprabasal	0.005	0.227	0.156	0.071	1.86e-29	2.31e-25
DSE	GERD	HC	Dist	Suprabasal	0.015	0.229	0.161	0.068	1.87e-29	2.32e-25
PSMG3-AS1	GERD	HC	Dist	Suprabasal	0.008	0.083	0.045	0.038	1.93e-29	2.4e-25
MYO1F	GERD	HC	Dist	Suprabasal	0.011	0.081	0.044	0.037	2.09e-29	2.6e-25
WTAP	GERD	HC	Dist	Suprabasal	0.024	0.632	0.472	0.16	2.09e-29	2.6e-25
KAT2A	GERD	HC	Dist	Suprabasal	0.016	0.125	0.078	0.047	2.11e-29	2.62e-25
TMEM52	GERD	HC	Dist	Suprabasal	0.01	0.033	0.012	0.021	2.15e-29	2.67e-25
TSTD3	GERD	HC	Dist	Suprabasal	0.008	0.144	0.092	0.052	2.16e-29	2.68e-25
NAA20	GERD	HC	Dist	Suprabasal	-0.033	0.951	0.92	0.031	2.19e-29	2.72e-25
AC103718.1	GERD	HC	Dist	Suprabasal	0.005	0.125	0.077	0.048	2.23e-29	2.78e-25
LGALSL	GERD	HC	Dist	Suprabasal	0.003	0.49	0.361	0.129	2.26e-29	2.81e-25
AGBL5	GERD	HC	Dist	Suprabasal	0.009	0.096	0.055	0.041	2.29e-29	2.85e-25
PANK1	GERD	HC	Dist	Suprabasal	0.007	0.1	0.058	0.042	2.35e-29	2.93e-25
ING5	GERD	HC	Dist	Suprabasal	0.014	0.182	0.124	0.058	2.42e-29	3e-25
RTF1	GERD	HC	Dist	Suprabasal	0.044	0.773	0.586	0.187	2.44e-29	3.04e-25
EFL1	GERD	HC	Dist	Suprabasal	0.01	0.157	0.103	0.054	2.48e-29	3.09e-25
SH2B1	GERD	HC	Dist	Suprabasal	0.011	0.132	0.083	0.049	2.49e-29	3.09e-25
TIMMDC1	GERD	HC	Dist	Suprabasal	0.042	0.758	0.584	0.174	2.49e-29	3.1e-25
PTPA	GERD	HC	Dist	Suprabasal	0.008	0.474	0.347	0.127	2.51e-29	3.11e-25
HDAC10	GERD	HC	Dist	Suprabasal	0.012	0.141	0.09	0.051	2.56e-29	3.18e-25
SERTAD3	GERD	HC	Dist	Suprabasal	0.012	0.281	0.202	0.079	2.62e-29	3.25e-25
OSTF1	GERD	HC	Dist	Suprabasal	-0.042	0.884	0.822	0.062	2.71e-29	3.37e-25
FOXK2	GERD	HC	Dist	Suprabasal	0.009	0.216	0.149	0.067	2.78e-29	3.45e-25
ZBED3	GERD	HC	Dist	Suprabasal	0.009	0.032	0.011	0.021	2.78e-29	3.46e-25
CCNT1	GERD	HC	Dist	Suprabasal	0.008	0.172	0.114	0.058	2.79e-29	3.47e-25
HERC2	GERD	HC	Dist	Suprabasal	0.01	0.341	0.248	0.093	2.79e-29	3.47e-25
DLEU2	GERD	HC	Dist	Suprabasal	0.008	0.113	0.068	0.045	2.83e-29	3.51e-25
INPP5K	GERD	HC	Dist	Suprabasal	0.012	0.193	0.132	0.061	2.83e-29	3.51e-25
PSMB4	GERD	HC	Dist	Suprabasal	0.04	0.791	0.604	0.187	2.98e-29	3.7e-25
MAP2K5	GERD	HC	Dist	Suprabasal	0.014	0.103	0.061	0.042	2.98e-29	3.71e-25
CASP8AP2	GERD	HC	Dist	Suprabasal	0.009	0.185	0.124	0.061	3.06e-29	3.8e-25
XPNPEP3	GERD	HC	Dist	Suprabasal	0.01	0.176	0.118	0.058	3.07e-29	3.81e-25
ATP6AP2	GERD	HC	Dist	Suprabasal	0.058	0.839	0.677	0.162	3.44e-29	4.27e-25
NCSTN	GERD	HC	Dist	Suprabasal	0.004	0.281	0.198	0.083	3.44e-29	4.28e-25
HIVEP1	GERD	HC	Dist	Suprabasal	0.004	0.233	0.161	0.072	3.51e-29	4.37e-25
AC004982.2	GERD	HC	Dist	Suprabasal	0.005	0.088	0.049	0.039	3.53e-29	4.39e-25
MAX	GERD	HC	Dist	Suprabasal	0.025	0.637	0.476	0.161	3.56e-29	4.42e-25
TPX2	GERD	HC	Dist	Suprabasal	0.014	0.051	0.024	0.027	3.57e-29	4.44e-25
ZMYM2	GERD	HC	Dist	Suprabasal	-0.001	0.352	0.252	0.1	3.64e-29	4.53e-25
SLC6A4	GERD	HC	Dist	Suprabasal	0.006	0.102	0.059	0.043	3.64e-29	4.53e-25
MAK16	GERD	HC	Dist	Suprabasal	0.01	0.145	0.093	0.052	3.65e-29	4.54e-25
PDHX	GERD	HC	Dist	Suprabasal	0.01	0.286	0.206	0.08	3.69e-29	4.59e-25
CYB561	GERD	HC	Dist	Suprabasal	0.029	0.639	0.485	0.154	3.8e-29	4.72e-25
SHMT1	GERD	HC	Dist	Suprabasal	0.039	0.695	0.535	0.16	3.87e-29	4.81e-25
ARSK	GERD	HC	Dist	Suprabasal	0.01	0.088	0.05	0.038	3.87e-29	4.82e-25
EXOSC10	GERD	HC	Dist	Suprabasal	0.008	0.263	0.186	0.077	3.92e-29	4.88e-25
EIF2S1	GERD	HC	Dist	Suprabasal	0.04	0.762	0.587	0.175	3.97e-29	4.93e-25
ZNF480	GERD	HC	Dist	Suprabasal	0.007	0.279	0.198	0.081	4.01e-29	4.98e-25
KBTBD3	GERD	HC	Dist	Suprabasal	0.007	0.212	0.145	0.067	4.01e-29	4.98e-25
FAM76B	GERD	HC	Dist	Suprabasal	0.012	0.142	0.092	0.05	4.01e-29	4.99e-25
TTI2	GERD	HC	Dist	Suprabasal	0.009	0.126	0.078	0.048	4.04e-29	5.02e-25
SNRPC	GERD	HC	Dist	Suprabasal	0.048	0.804	0.627	0.177	4.2e-29	5.22e-25
MORC2	GERD	HC	Dist	Suprabasal	0.011	0.115	0.07	0.045	4.33e-29	5.39e-25
FAM3C	GERD	HC	Dist	Suprabasal	0.015	0.405	0.301	0.104	4.36e-29	5.43e-25
IQCB1	GERD	HC	Dist	Suprabasal	0.011	0.154	0.1	0.054	4.41e-29	5.48e-25
ZDHHC18	GERD	HC	Dist	Suprabasal	0.011	0.208	0.144	0.064	4.44e-29	5.52e-25
ZBTB17	GERD	HC	Dist	Suprabasal	0.01	0.108	0.064	0.044	4.48e-29	5.57e-25
POLK	GERD	HC	Dist	Suprabasal	0.007	0.194	0.131	0.063	4.62e-29	5.75e-25
FAM161A	GERD	HC	Dist	Suprabasal	0.009	0.058	0.027	0.031	4.69e-29	5.82e-25
ENTPD1-AS1	GERD	HC	Dist	Suprabasal	0.012	0.077	0.042	0.035	4.83e-29	6e-25
COX14	GERD	HC	Dist	Suprabasal	0.062	0.888	0.722	0.166	5.01e-29	6.22e-25
SP110	GERD	HC	Dist	Suprabasal	0.014	0.212	0.147	0.065	5.02e-29	6.24e-25
CCNT2	GERD	HC	Dist	Suprabasal	0.01	0.206	0.142	0.064	5.05e-29	6.27e-25
PHF20	GERD	HC	Dist	Suprabasal	0.012	0.395	0.292	0.103	5.2e-29	6.46e-25
CIDEA	GERD	HC	Dist	Suprabasal	-0.058	0.046	0.081	-0.035	5.22e-29	6.49e-25
ZNF33B	GERD	HC	Dist	Suprabasal	0.008	0.22	0.152	0.068	5.4e-29	6.72e-25
PSTK	GERD	HC	Dist	Suprabasal	0.009	0.134	0.084	0.05	5.62e-29	6.98e-25
CDK2AP2	GERD	HC	Dist	Suprabasal	0.038	0.693	0.527	0.166	5.62e-29	6.98e-25
SUPT20H	GERD	HC	Dist	Suprabasal	0.005	0.276	0.196	0.08	5.69e-29	7.07e-25
IFNAR2	GERD	HC	Dist	Suprabasal	0.012	0.074	0.039	0.035	5.7e-29	7.08e-25
PHIP	GERD	HC	Dist	Suprabasal	0.01	0.379	0.279	0.1	5.81e-29	7.22e-25
UBE2W	GERD	HC	Dist	Suprabasal	0	0.291	0.206	0.085	5.88e-29	7.31e-25
MRPL27	GERD	HC	Dist	Suprabasal	0.061	0.895	0.735	0.16	5.92e-29	7.36e-25
ZNF609	GERD	HC	Dist	Suprabasal	0.009	0.117	0.072	0.045	5.97e-29	7.42e-25
GPR180	GERD	HC	Dist	Suprabasal	0.01	0.136	0.086	0.05	6.03e-29	7.5e-25
FBRSL1	GERD	HC	Dist	Suprabasal	0.013	0.12	0.074	0.046	6.1e-29	7.58e-25
DUSP13	GERD	HC	Dist	Suprabasal	0.008	0.113	0.068	0.045	6.16e-29	7.66e-25
PRPF4B	GERD	HC	Dist	Suprabasal	0.025	0.648	0.481	0.167	6.18e-29	7.68e-25
CMAS	GERD	HC	Dist	Suprabasal	0.056	0.826	0.69	0.136	6.35e-29	7.9e-25
CCDC32	GERD	HC	Dist	Suprabasal	0.012	0.189	0.129	0.06	6.37e-29	7.92e-25
CAND1	GERD	HC	Dist	Suprabasal	0.009	0.402	0.295	0.107	6.53e-29	8.12e-25
SNHG30	GERD	HC	Dist	Suprabasal	0.013	0.157	0.103	0.054	6.6e-29	8.21e-25
PSMD10	GERD	HC	Dist	Suprabasal	0.006	0.389	0.284	0.105	6.83e-29	8.49e-25
STIM2	GERD	HC	Dist	Suprabasal	0.013	0.087	0.049	0.038	6.83e-29	8.5e-25
AP1S3	GERD	HC	Dist	Suprabasal	0.008	0.167	0.11	0.057	7e-29	8.71e-25
PLBD1-AS1	GERD	HC	Dist	Suprabasal	0.008	0.12	0.074	0.046	7.14e-29	8.87e-25
RAB33B	GERD	HC	Dist	Suprabasal	0.01	0.108	0.065	0.043	7.6e-29	9.45e-25
TFCP2L1	GERD	HC	Dist	Suprabasal	0.012	0.133	0.084	0.049	7.79e-29	9.68e-25
TFB2M	GERD	HC	Dist	Suprabasal	0.008	0.204	0.14	0.064	7.9e-29	9.83e-25
TRMT12	GERD	HC	Dist	Suprabasal	0.009	0.103	0.061	0.042	7.92e-29	9.85e-25
PPP1R13B	GERD	HC	Dist	Suprabasal	0.009	0.222	0.155	0.067	8.12e-29	1.01e-24
VMO1	GERD	HC	Dist	Suprabasal	0.008	0.032	0.011	0.021	8.21e-29	1.02e-24
DYNC2LI1	GERD	HC	Dist	Suprabasal	0.008	0.22	0.153	0.067	8.22e-29	1.02e-24
ZW10	GERD	HC	Dist	Suprabasal	0.009	0.166	0.109	0.057	8.27e-29	1.03e-24
N4BP3	GERD	HC	Dist	Suprabasal	0.003	0.277	0.195	0.082	8.3e-29	1.03e-24
WBP1L	GERD	HC	Dist	Suprabasal	0.006	0.177	0.118	0.059	8.41e-29	1.05e-24
S100A16	GERD	HC	Dist	Suprabasal	0.023	1	0.999	0.001	8.47e-29	1.05e-24
ELOC	GERD	HC	Dist	Suprabasal	-0.038	0.897	0.824	0.073	8.59e-29	1.07e-24
CCT4	GERD	HC	Dist	Suprabasal	0.06	0.882	0.72	0.162	9.36e-29	1.16e-24
GCNT3	GERD	HC	Dist	Suprabasal	-0.03	0.038	0.072	-0.034	1.06e-28	1.31e-24
CYSRT1	GERD	HC	Dist	Suprabasal	-0.109	0.73	0.711	0.019	1.07e-28	1.33e-24
SNRPD2	GERD	HC	Dist	Suprabasal	0.065	0.973	0.904	0.069	1.08e-28	1.34e-24
MCFD2	GERD	HC	Dist	Suprabasal	0.011	0.529	0.391	0.138	1.09e-28	1.36e-24
PCBP1	GERD	HC	Dist	Suprabasal	-0.045	0.891	0.807	0.084	1.1e-28	1.36e-24
LIN7C	GERD	HC	Dist	Suprabasal	0.007	0.438	0.322	0.116	1.1e-28	1.37e-24
PLEKHG4	GERD	HC	Dist	Suprabasal	0.01	0.042	0.018	0.024	1.1e-28	1.37e-24
PLAGL1	GERD	HC	Dist	Suprabasal	0	0.311	0.221	0.09	1.11e-28	1.37e-24
HAX1	GERD	HC	Dist	Suprabasal	0.051	0.811	0.638	0.173	1.11e-28	1.38e-24
NCAPH2	GERD	HC	Dist	Suprabasal	0.009	0.149	0.096	0.053	1.15e-28	1.43e-24
CDKN2D	GERD	HC	Dist	Suprabasal	0.01	0.246	0.175	0.071	1.17e-28	1.45e-24
HES4	GERD	HC	Dist	Suprabasal	0.008	0.371	0.271	0.1	1.18e-28	1.46e-24
RING1	GERD	HC	Dist	Suprabasal	0.009	0.259	0.185	0.074	1.18e-28	1.47e-24
ADAT1	GERD	HC	Dist	Suprabasal	0.01	0.081	0.045	0.036	1.19e-28	1.48e-24
TEDC1	GERD	HC	Dist	Suprabasal	0.011	0.091	0.052	0.039	1.19e-28	1.48e-24
PACS1	GERD	HC	Dist	Suprabasal	0.005	0.239	0.167	0.072	1.2e-28	1.49e-24
LINC00476	GERD	HC	Dist	Suprabasal	0.011	0.124	0.077	0.047	1.22e-28	1.51e-24
AC023043.1	GERD	HC	Dist	Suprabasal	0.009	0.059	0.029	0.03	1.28e-28	1.59e-24
TPST1	GERD	HC	Dist	Suprabasal	0.007	0.108	0.064	0.044	1.34e-28	1.66e-24
AC006449.6	GERD	HC	Dist	Suprabasal	0.01	0.066	0.034	0.032	1.35e-28	1.67e-24
LINC01151	GERD	HC	Dist	Suprabasal	0.008	0.084	0.046	0.038	1.37e-28	1.7e-24
TAPT1	GERD	HC	Dist	Suprabasal	0.011	0.118	0.073	0.045	1.4e-28	1.74e-24
BCR	GERD	HC	Dist	Suprabasal	0.008	0.208	0.143	0.065	1.4e-28	1.74e-24
CPSF4	GERD	HC	Dist	Suprabasal	0.007	0.207	0.143	0.064	1.41e-28	1.75e-24
DENND4C	GERD	HC	Dist	Suprabasal	0.009	0.183	0.124	0.059	1.42e-28	1.76e-24
ZC3HAV1	GERD	HC	Dist	Suprabasal	0.011	0.402	0.296	0.106	1.51e-28	1.88e-24
ZUP1	GERD	HC	Dist	Suprabasal	0.009	0.14	0.09	0.05	1.52e-28	1.89e-24
WDR91	GERD	HC	Dist	Suprabasal	0.009	0.123	0.076	0.047	1.55e-28	1.93e-24
BROX	GERD	HC	Dist	Suprabasal	0.012	0.555	0.412	0.143	1.71e-28	2.13e-24
GPANK1	GERD	HC	Dist	Suprabasal	0.008	0.218	0.151	0.067	1.75e-28	2.17e-24
EXOSC7	GERD	HC	Dist	Suprabasal	0.025	0.654	0.488	0.166	1.79e-28	2.22e-24
AUH	GERD	HC	Dist	Suprabasal	0.015	0.179	0.122	0.057	1.82e-28	2.26e-24
UBE2Q1	GERD	HC	Dist	Suprabasal	0.009	0.289	0.209	0.08	1.83e-28	2.27e-24
PRLR	GERD	HC	Dist	Suprabasal	0.008	0.045	0.019	0.026	1.84e-28	2.29e-24
ABCF3	GERD	HC	Dist	Suprabasal	0.008	0.251	0.178	0.073	1.84e-28	2.29e-24
PTER	GERD	HC	Dist	Suprabasal	0.013	0.154	0.101	0.053	1.89e-28	2.35e-24
TXNDC9	GERD	HC	Dist	Suprabasal	0.03	0.696	0.53	0.166	1.89e-28	2.35e-24
CLCN7	GERD	HC	Dist	Suprabasal	0.01	0.096	0.056	0.04	1.93e-28	2.4e-24
SYT7	GERD	HC	Dist	Suprabasal	0.008	0.05	0.023	0.027	1.96e-28	2.44e-24
NSUN2	GERD	HC	Dist	Suprabasal	0.008	0.206	0.142	0.064	1.97e-28	2.45e-24
ALG13	GERD	HC	Dist	Suprabasal	0.01	0.47	0.347	0.123	1.98e-28	2.46e-24
MDFIC	GERD	HC	Dist	Suprabasal	0.002	0.288	0.204	0.084	2.02e-28	2.51e-24
ZNF174	GERD	HC	Dist	Suprabasal	0.012	0.07	0.037	0.033	2.02e-28	2.51e-24
GTF2A1	GERD	HC	Dist	Suprabasal	0.007	0.287	0.206	0.081	2.03e-28	2.52e-24
UBE2T	GERD	HC	Dist	Suprabasal	0.013	0.106	0.064	0.042	2.05e-28	2.54e-24
CT69	GERD	HC	Dist	Suprabasal	0.008	0.033	0.012	0.021	2.05e-28	2.54e-24
LGMN	GERD	HC	Dist	Suprabasal	0.012	0.454	0.337	0.117	2.06e-28	2.57e-24
MIOS	GERD	HC	Dist	Suprabasal	0.004	0.363	0.264	0.099	2.08e-28	2.59e-24
RAB21	GERD	HC	Dist	Suprabasal	0.014	0.548	0.406	0.142	2.11e-28	2.63e-24
METTL18	GERD	HC	Dist	Suprabasal	0.007	0.161	0.106	0.055	2.16e-28	2.68e-24
RELA-DT	GERD	HC	Dist	Suprabasal	0.008	0.114	0.069	0.045	2.17e-28	2.69e-24
GHDC	GERD	HC	Dist	Suprabasal	0.009	0.075	0.04	0.035	2.17e-28	2.7e-24
UBR2	GERD	HC	Dist	Suprabasal	0.009	0.347	0.254	0.093	2.18e-28	2.71e-24
ORC4	GERD	HC	Dist	Suprabasal	0.007	0.354	0.259	0.095	2.18e-28	2.72e-24
CCHCR1	GERD	HC	Dist	Suprabasal	0.013	0.116	0.071	0.045	2.22e-28	2.76e-24
ANKRD33B	GERD	HC	Dist	Suprabasal	0.006	0.084	0.046	0.038	2.24e-28	2.78e-24
CCNG1	GERD	HC	Dist	Suprabasal	0.002	0.35	0.253	0.097	2.3e-28	2.85e-24
C5orf24	GERD	HC	Dist	Suprabasal	0.011	0.429	0.318	0.111	2.3e-28	2.86e-24
USP33	GERD	HC	Dist	Suprabasal	0.008	0.327	0.237	0.09	2.31e-28	2.88e-24
LINC00909	GERD	HC	Dist	Suprabasal	0.009	0.118	0.073	0.045	2.33e-28	2.9e-24
UBE3C	GERD	HC	Dist	Suprabasal	0.007	0.295	0.214	0.081	2.34e-28	2.9e-24
ATR	GERD	HC	Dist	Suprabasal	0.009	0.173	0.116	0.057	2.41e-28	3e-24
NOP2	GERD	HC	Dist	Suprabasal	0.011	0.143	0.092	0.051	2.43e-28	3.02e-24
PTPRA	GERD	HC	Dist	Suprabasal	0.009	0.484	0.351	0.133	2.47e-28	3.08e-24
OGFOD1	GERD	HC	Dist	Suprabasal	0.007	0.326	0.237	0.089	2.54e-28	3.16e-24
OBI1	GERD	HC	Dist	Suprabasal	0.01	0.149	0.097	0.052	2.57e-28	3.19e-24
B3GALT6	GERD	HC	Dist	Suprabasal	0.011	0.11	0.067	0.043	2.58e-28	3.21e-24
LINC00847	GERD	HC	Dist	Suprabasal	0.01	0.076	0.041	0.035	2.59e-28	3.22e-24
ISG15	GERD	HC	Dist	Suprabasal	0.022	0.129	0.083	0.046	2.59e-28	3.22e-24
BARD1	GERD	HC	Dist	Suprabasal	0.011	0.284	0.205	0.079	2.62e-28	3.26e-24
AHCYL2	GERD	HC	Dist	Suprabasal	0.011	0.107	0.065	0.042	2.74e-28	3.41e-24
SIL1	GERD	HC	Dist	Suprabasal	0.008	0.421	0.308	0.113	2.81e-28	3.5e-24
CLN8	GERD	HC	Dist	Suprabasal	0.006	0.285	0.204	0.081	2.85e-28	3.55e-24
USPL1	GERD	HC	Dist	Suprabasal	0.012	0.111	0.068	0.043	2.86e-28	3.56e-24
AL441992.1	GERD	HC	Dist	Suprabasal	0.011	0.135	0.086	0.049	2.89e-28	3.59e-24
MBNL1	GERD	HC	Dist	Suprabasal	0.02	0.594	0.449	0.145	2.93e-28	3.65e-24
MTUS2	GERD	HC	Dist	Suprabasal	0.009	0.037	0.014	0.023	3.06e-28	3.8e-24
OGFR	GERD	HC	Dist	Suprabasal	0.013	0.137	0.088	0.049	3.09e-28	3.84e-24
OTUD6B-AS1	GERD	HC	Dist	Suprabasal	0.019	0.598	0.443	0.155	3.12e-28	3.88e-24
CDKN1B	GERD	HC	Dist	Suprabasal	0.009	0.302	0.218	0.084	3.39e-28	4.21e-24
INTS8	GERD	HC	Dist	Suprabasal	0.008	0.16	0.105	0.055	3.4e-28	4.23e-24
DCTN2	GERD	HC	Dist	Suprabasal	0.062	0.882	0.74	0.142	3.42e-28	4.25e-24
RPP30	GERD	HC	Dist	Suprabasal	0.009	0.46	0.34	0.12	3.47e-28	4.31e-24
POLM	GERD	HC	Dist	Suprabasal	0.011	0.123	0.077	0.046	3.48e-28	4.32e-24
LENG8	GERD	HC	Dist	Suprabasal	0.006	0.177	0.118	0.059	3.57e-28	4.43e-24
NOP14-AS1	GERD	HC	Dist	Suprabasal	0.01	0.087	0.049	0.038	3.64e-28	4.53e-24
KRT3	GERD	HC	Dist	Suprabasal	0.014	0.067	0.034	0.033	3.66e-28	4.55e-24
TRAK1	GERD	HC	Dist	Suprabasal	0.004	0.243	0.171	0.072	3.68e-28	4.57e-24
POLDIP3	GERD	HC	Dist	Suprabasal	0.008	0.255	0.181	0.074	3.72e-28	4.62e-24
NADSYN1	GERD	HC	Dist	Suprabasal	0.008	0.426	0.314	0.112	3.73e-28	4.64e-24
NLE1	GERD	HC	Dist	Suprabasal	0.016	0.126	0.08	0.046	3.75e-28	4.67e-24
RPL8	GERD	HC	Dist	Suprabasal	0.023	1	1	0	3.88e-28	4.82e-24
RAD21	GERD	HC	Dist	Suprabasal	0.017	0.513	0.383	0.13	3.89e-28	4.83e-24
THAP7-AS1	GERD	HC	Dist	Suprabasal	0.01	0.073	0.039	0.034	3.98e-28	4.95e-24
EXOC4	GERD	HC	Dist	Suprabasal	0.008	0.3	0.217	0.083	4.05e-28	5.04e-24
ATF7	GERD	HC	Dist	Suprabasal	0.009	0.493	0.365	0.128	4.05e-28	5.04e-24
TMUB2	GERD	HC	Dist	Suprabasal	0.007	0.239	0.168	0.071	4.08e-28	5.07e-24
SLC35E2B	GERD	HC	Dist	Suprabasal	0.01	0.069	0.036	0.033	4.09e-28	5.08e-24
GSR	GERD	HC	Dist	Suprabasal	0.009	0.265	0.189	0.076	4.12e-28	5.12e-24
SART1	GERD	HC	Dist	Suprabasal	0.009	0.206	0.143	0.063	4.15e-28	5.16e-24
SERBP1	GERD	HC	Dist	Suprabasal	0.058	0.987	0.956	0.031	4.17e-28	5.18e-24
RIN2	GERD	HC	Dist	Suprabasal	0.012	0.329	0.243	0.086	4.19e-28	5.21e-24
TCP1	GERD	HC	Dist	Suprabasal	0.052	0.828	0.663	0.165	4.25e-28	5.29e-24
CUTC	GERD	HC	Dist	Suprabasal	0.007	0.212	0.146	0.066	4.29e-28	5.34e-24
HNRNPC	GERD	HC	Dist	Suprabasal	0.068	0.918	0.769	0.149	4.37e-28	5.44e-24
ACTA2	GERD	HC	Dist	Suprabasal	0.008	0.047	0.021	0.026	4.38e-28	5.45e-24
SLC7A2	GERD	HC	Dist	Suprabasal	0.013	0.052	0.024	0.028	4.41e-28	5.48e-24
NAAA	GERD	HC	Dist	Suprabasal	0.01	0.39	0.287	0.103	4.51e-28	5.6e-24
SRP68	GERD	HC	Dist	Suprabasal	0.021	0.595	0.442	0.153	4.51e-28	5.6e-24
TMEM241	GERD	HC	Dist	Suprabasal	0.009	0.079	0.044	0.035	4.61e-28	5.73e-24
PLCB3	GERD	HC	Dist	Suprabasal	0.004	0.235	0.164	0.071	4.63e-28	5.76e-24
SLC25A35	GERD	HC	Dist	Suprabasal	0.008	0.034	0.013	0.021	4.84e-28	6.01e-24
CDKL1	GERD	HC	Dist	Suprabasal	0.01	0.054	0.025	0.029	4.86e-28	6.04e-24
TMBIM6	GERD	HC	Dist	Suprabasal	-0.02	0.978	0.949	0.029	5e-28	6.22e-24
RNF41	GERD	HC	Dist	Suprabasal	0.008	0.177	0.119	0.058	5.1e-28	6.35e-24
RAB28	GERD	HC	Dist	Suprabasal	0.005	0.183	0.124	0.059	5.47e-28	6.8e-24
DOCK9-DT	GERD	HC	Dist	Suprabasal	0.007	0.07	0.037	0.033	5.7e-28	7.09e-24
KLHL24	GERD	HC	Dist	Suprabasal	0.011	0.164	0.11	0.054	5.71e-28	7.1e-24
TTC4	GERD	HC	Dist	Suprabasal	0.008	0.257	0.183	0.074	5.72e-28	7.12e-24
ZNF148	GERD	HC	Dist	Suprabasal	0.008	0.38	0.279	0.101	5.9e-28	7.34e-24
ETAA1	GERD	HC	Dist	Suprabasal	0.011	0.151	0.099	0.052	5.92e-28	7.36e-24
HEATR6	GERD	HC	Dist	Suprabasal	0.013	0.101	0.06	0.041	6.07e-28	7.54e-24
MTLN	GERD	HC	Dist	Suprabasal	0.045	0.813	0.652	0.161	6.15e-28	7.65e-24
B3GALNT2	GERD	HC	Dist	Suprabasal	0.006	0.311	0.224	0.087	6.33e-28	7.87e-24
ZFAND6	GERD	HC	Dist	Suprabasal	0.017	0.582	0.436	0.146	6.38e-28	7.93e-24
GBF1	GERD	HC	Dist	Suprabasal	0.005	0.272	0.194	0.078	6.49e-28	8.07e-24
BPGM	GERD	HC	Dist	Suprabasal	0.008	0.236	0.167	0.069	6.52e-28	8.1e-24
CIAO3	GERD	HC	Dist	Suprabasal	0.009	0.212	0.148	0.064	6.6e-28	8.2e-24
JPX	GERD	HC	Dist	Suprabasal	0.027	0.659	0.506	0.153	7.04e-28	8.75e-24
H3F3B	GERD	HC	Dist	Suprabasal	-0.016	0.999	0.998	0.001	7.14e-28	8.87e-24
MACO1	GERD	HC	Dist	Suprabasal	0.008	0.259	0.185	0.074	7.21e-28	8.97e-24
FBRS	GERD	HC	Dist	Suprabasal	0.003	0.382	0.278	0.104	7.41e-28	9.21e-24
PIK3C2B	GERD	HC	Dist	Suprabasal	0.004	0.211	0.146	0.065	7.46e-28	9.27e-24
MRPL14	GERD	HC	Dist	Suprabasal	0.06	0.893	0.739	0.154	7.56e-28	9.4e-24
FNIP1	GERD	HC	Dist	Suprabasal	0.009	0.164	0.109	0.055	7.77e-28	9.66e-24
HMOX1	GERD	HC	Dist	Suprabasal	0.012	0.086	0.049	0.037	7.77e-28	9.67e-24
CYB5RL	GERD	HC	Dist	Suprabasal	0.008	0.062	0.031	0.031	7.96e-28	9.89e-24
KNSTRN	GERD	HC	Dist	Suprabasal	0.011	0.068	0.036	0.032	8.09e-28	1.01e-23
TMX2	GERD	HC	Dist	Suprabasal	0.013	0.555	0.411	0.144	8.11e-28	1.01e-23
CCDC86	GERD	HC	Dist	Suprabasal	0.008	0.142	0.092	0.05	8.33e-28	1.04e-23
IZUMO4	GERD	HC	Dist	Suprabasal	0.008	0.075	0.041	0.034	8.34e-28	1.04e-23
NMD3	GERD	HC	Dist	Suprabasal	0.008	0.318	0.232	0.086	8.35e-28	1.04e-23
FAM171A2	GERD	HC	Dist	Suprabasal	0.006	0.082	0.046	0.036	8.75e-28	1.09e-23
CCT8	GERD	HC	Dist	Suprabasal	0.062	0.895	0.748	0.147	8.83e-28	1.1e-23
OGFRL1	GERD	HC	Dist	Suprabasal	0.033	0.692	0.524	0.168	8.92e-28	1.11e-23
PSAT1	GERD	HC	Dist	Suprabasal	0.011	0.199	0.138	0.061	9.13e-28	1.13e-23
COX17	GERD	HC	Dist	Suprabasal	-0.07	0.755	0.678	0.077	9.13e-28	1.14e-23
SLC10A3	GERD	HC	Dist	Suprabasal	0.006	0.24	0.169	0.071	9.19e-28	1.14e-23
CCDC60	GERD	HC	Dist	Suprabasal	-0.014	0.013	0.037	-0.024	9.38e-28	1.17e-23
ANKRD13C	GERD	HC	Dist	Suprabasal	0.007	0.166	0.111	0.055	9.47e-28	1.18e-23
UBALD1	GERD	HC	Dist	Suprabasal	0.009	0.143	0.093	0.05	9.47e-28	1.18e-23
LDLRAD3	GERD	HC	Dist	Suprabasal	0.008	0.128	0.081	0.047	1.01e-27	1.25e-23
C2orf68	GERD	HC	Dist	Suprabasal	0.003	0.257	0.181	0.076	1.01e-27	1.26e-23
MRPL2	GERD	HC	Dist	Suprabasal	0.02	0.622	0.467	0.155	1.01e-27	1.26e-23
ATP2C1	GERD	HC	Dist	Suprabasal	0.007	0.211	0.146	0.065	1.05e-27	1.3e-23
KLHL35	GERD	HC	Dist	Suprabasal	0.01	0.041	0.017	0.024	1.05e-27	1.31e-23
TBC1D23	GERD	HC	Dist	Suprabasal	0.005	0.367	0.267	0.1	1.06e-27	1.32e-23
BOC	GERD	HC	Dist	Suprabasal	0.013	0.045	0.019	0.026	1.06e-27	1.32e-23
SCNN1B	GERD	HC	Dist	Suprabasal	0.021	0.594	0.443	0.151	1.08e-27	1.34e-23
TMEM38A	GERD	HC	Dist	Suprabasal	0.007	0.04	0.016	0.024	1.11e-27	1.38e-23
HCST	GERD	HC	Dist	Suprabasal	0.01	0.044	0.019	0.025	1.12e-27	1.39e-23
MAGOHB	GERD	HC	Dist	Suprabasal	0.009	0.45	0.333	0.117	1.15e-27	1.43e-23
WWOX	GERD	HC	Dist	Suprabasal	0.007	0.19	0.13	0.06	1.21e-27	1.5e-23
MUS81	GERD	HC	Dist	Suprabasal	0.012	0.165	0.111	0.054	1.24e-27	1.55e-23
DCP2	GERD	HC	Dist	Suprabasal	0.011	0.155	0.102	0.053	1.26e-27	1.56e-23
YIPF6	GERD	HC	Dist	Suprabasal	0.014	0.548	0.407	0.141	1.27e-27	1.57e-23
STK4	GERD	HC	Dist	Suprabasal	0.009	0.233	0.164	0.069	1.28e-27	1.59e-23
TCF19	GERD	HC	Dist	Suprabasal	0.009	0.043	0.018	0.025	1.28e-27	1.59e-23
TMEM17	GERD	HC	Dist	Suprabasal	0.011	0.08	0.044	0.036	1.28e-27	1.6e-23
ZNF598	GERD	HC	Dist	Suprabasal	0.011	0.153	0.101	0.052	1.33e-27	1.65e-23
NAPRT	GERD	HC	Dist	Suprabasal	0.053	0.799	0.626	0.173	1.35e-27	1.68e-23
LCORL	GERD	HC	Dist	Suprabasal	0.007	0.216	0.151	0.065	1.37e-27	1.71e-23
MEPCE	GERD	HC	Dist	Suprabasal	0.011	0.193	0.134	0.059	1.38e-27	1.72e-23
CEP57L1	GERD	HC	Dist	Suprabasal	0.012	0.099	0.059	0.04	1.43e-27	1.78e-23
CWC22	GERD	HC	Dist	Suprabasal	0.007	0.345	0.252	0.093	1.45e-27	1.8e-23
RBM8A	GERD	HC	Dist	Suprabasal	-0.031	0.941	0.889	0.052	1.48e-27	1.84e-23
ZNF668	GERD	HC	Dist	Suprabasal	0.01	0.094	0.055	0.039	1.5e-27	1.86e-23
DCUN1D1	GERD	HC	Dist	Suprabasal	0.003	0.393	0.287	0.106	1.57e-27	1.95e-23
DHRS7	GERD	HC	Dist	Suprabasal	0.031	0.694	0.522	0.172	1.61e-27	2e-23
RNF121	GERD	HC	Dist	Suprabasal	0.007	0.159	0.105	0.054	1.69e-27	2.1e-23
DCTN1	GERD	HC	Dist	Suprabasal	0.007	0.421	0.309	0.112	1.7e-27	2.11e-23
PRC1	GERD	HC	Dist	Suprabasal	0.014	0.061	0.031	0.03	1.72e-27	2.13e-23
RPARP-AS1	GERD	HC	Dist	Suprabasal	0.011	0.1	0.06	0.04	1.75e-27	2.18e-23
TMEM87A	GERD	HC	Dist	Suprabasal	0.022	0.651	0.487	0.164	1.77e-27	2.2e-23
MGAT1	GERD	HC	Dist	Suprabasal	0.008	0.45	0.331	0.119	1.78e-27	2.21e-23
TMEM254-AS1	GERD	HC	Dist	Suprabasal	0.007	0.053	0.025	0.028	1.79e-27	2.23e-23
BIRC5	GERD	HC	Dist	Suprabasal	0.021	0.067	0.035	0.032	1.8e-27	2.23e-23
SNRPD1	GERD	HC	Dist	Suprabasal	0.059	0.909	0.764	0.145	1.83e-27	2.27e-23
SOWAHC	GERD	HC	Dist	Suprabasal	0.015	0.508	0.38	0.128	1.83e-27	2.28e-23
SUGP1	GERD	HC	Dist	Suprabasal	0.01	0.166	0.111	0.055	1.87e-27	2.32e-23
SIAE	GERD	HC	Dist	Suprabasal	0.012	0.2	0.14	0.06	1.88e-27	2.34e-23
CWF19L1	GERD	HC	Dist	Suprabasal	0.01	0.1	0.06	0.04	1.88e-27	2.34e-23
ENTPD4	GERD	HC	Dist	Suprabasal	0.006	0.144	0.093	0.051	1.9e-27	2.36e-23
AC022101.1	GERD	HC	Dist	Suprabasal	0.011	0.065	0.034	0.031	1.91e-27	2.37e-23
AP3D1	GERD	HC	Dist	Suprabasal	0.008	0.372	0.274	0.098	1.91e-27	2.38e-23
MRPS14	GERD	HC	Dist	Suprabasal	0.02	0.651	0.491	0.16	1.95e-27	2.43e-23
CFAP45	GERD	HC	Dist	Suprabasal	0.008	0.031	0.011	0.02	1.99e-27	2.47e-23
RPAP3	GERD	HC	Dist	Suprabasal	0.008	0.338	0.247	0.091	2e-27	2.49e-23
CSTF3	GERD	HC	Dist	Suprabasal	0.007	0.284	0.205	0.079	2.01e-27	2.49e-23
PEX13	GERD	HC	Dist	Suprabasal	0.004	0.327	0.238	0.089	2.01e-27	2.5e-23
NCAPD3	GERD	HC	Dist	Suprabasal	0.011	0.092	0.053	0.039	2.06e-27	2.56e-23
VANGL1	GERD	HC	Dist	Suprabasal	0.008	0.21	0.146	0.064	2.07e-27	2.58e-23
P3H4	GERD	HC	Dist	Suprabasal	0.007	0.044	0.019	0.025	2.14e-27	2.66e-23
FBXL16	GERD	HC	Dist	Suprabasal	0.003	0.199	0.136	0.063	2.2e-27	2.73e-23
BBS7	GERD	HC	Dist	Suprabasal	0.005	0.234	0.164	0.07	2.21e-27	2.75e-23
VPS45	GERD	HC	Dist	Suprabasal	0.007	0.199	0.137	0.062	2.23e-27	2.77e-23
GOLPH3	GERD	HC	Dist	Suprabasal	0.004	0.302	0.218	0.084	2.24e-27	2.79e-23
PSEN2	GERD	HC	Dist	Suprabasal	0.004	0.122	0.076	0.046	2.31e-27	2.88e-23
INTS6-AS1	GERD	HC	Dist	Suprabasal	0.009	0.053	0.025	0.028	2.31e-27	2.88e-23
SNHG19	GERD	HC	Dist	Suprabasal	0.016	0.347	0.259	0.088	2.38e-27	2.96e-23
A1BG	GERD	HC	Dist	Suprabasal	0.008	0.034	0.013	0.021	2.39e-27	2.97e-23
MED7	GERD	HC	Dist	Suprabasal	0.004	0.282	0.202	0.08	2.42e-27	3.01e-23
PI4K2A	GERD	HC	Dist	Suprabasal	0.008	0.101	0.06	0.041	2.45e-27	3.04e-23
PSMC2	GERD	HC	Dist	Suprabasal	0.033	0.717	0.546	0.171	2.47e-27	3.07e-23
SMAD3	GERD	HC	Dist	Suprabasal	0.011	0.317	0.233	0.084	2.5e-27	3.11e-23
RAC2	GERD	HC	Dist	Suprabasal	0.012	0.039	0.016	0.023	2.73e-27	3.39e-23
ZNF425	GERD	HC	Dist	Suprabasal	0.008	0.068	0.036	0.032	2.74e-27	3.4e-23
ZNF605	GERD	HC	Dist	Suprabasal	0.008	0.153	0.1	0.053	2.75e-27	3.42e-23
LRRC58	GERD	HC	Dist	Suprabasal	0.009	0.256	0.184	0.072	2.83e-27	3.52e-23
TP53	GERD	HC	Dist	Suprabasal	0.013	0.295	0.215	0.08	2.9e-27	3.61e-23
ARCN1	GERD	HC	Dist	Suprabasal	0.013	0.51	0.382	0.128	2.92e-27	3.63e-23
LINC01503	GERD	HC	Dist	Suprabasal	0.01	0.217	0.153	0.064	2.93e-27	3.64e-23
HIST2H2BE	GERD	HC	Dist	Suprabasal	0.002	0.154	0.1	0.054	2.99e-27	3.72e-23
HIST1H2AC	GERD	HC	Dist	Suprabasal	0.022	0.526	0.401	0.125	3.03e-27	3.76e-23
ATXN2L	GERD	HC	Dist	Suprabasal	0.007	0.179	0.122	0.057	3.06e-27	3.8e-23
DPP8	GERD	HC	Dist	Suprabasal	0.006	0.225	0.158	0.067	3.15e-27	3.92e-23
C19orf73	GERD	HC	Dist	Suprabasal	0.009	0.084	0.048	0.036	3.16e-27	3.93e-23
KDM5A	GERD	HC	Dist	Suprabasal	0.012	0.458	0.342	0.116	3.26e-27	4.05e-23
MBD6	GERD	HC	Dist	Suprabasal	0.009	0.191	0.132	0.059	3.28e-27	4.07e-23
CDKN2AIP	GERD	HC	Dist	Suprabasal	0.006	0.471	0.351	0.12	3.32e-27	4.12e-23
RBM7	GERD	HC	Dist	Suprabasal	0.004	0.352	0.258	0.094	3.32e-27	4.13e-23
PYCARD-AS1	GERD	HC	Dist	Suprabasal	0.011	0.071	0.038	0.033	3.38e-27	4.21e-23
ALKBH6	GERD	HC	Dist	Suprabasal	0.01	0.104	0.063	0.041	3.41e-27	4.24e-23
ETV2	GERD	HC	Dist	Suprabasal	0.003	0.29	0.207	0.083	3.54e-27	4.4e-23
AC133552.5	GERD	HC	Dist	Suprabasal	0.008	0.065	0.033	0.032	3.56e-27	4.42e-23
UBAP2	GERD	HC	Dist	Suprabasal	0.005	0.349	0.255	0.094	3.69e-27	4.59e-23
LEO1	GERD	HC	Dist	Suprabasal	0.015	0.543	0.407	0.136	3.74e-27	4.65e-23
LRCH4	GERD	HC	Dist	Suprabasal	0.005	0.209	0.144	0.065	3.76e-27	4.68e-23
SYMPK	GERD	HC	Dist	Suprabasal	0.009	0.176	0.12	0.056	3.83e-27	4.76e-23
RNF220	GERD	HC	Dist	Suprabasal	0.007	0.218	0.152	0.066	3.89e-27	4.84e-23
EEPD1	GERD	HC	Dist	Suprabasal	0.009	0.067	0.035	0.032	3.99e-27	4.96e-23
RBM43	GERD	HC	Dist	Suprabasal	0.008	0.165	0.111	0.054	4.09e-27	5.09e-23
SHB	GERD	HC	Dist	Suprabasal	0.004	0.191	0.13	0.061	4.1e-27	5.1e-23
ABITRAM	GERD	HC	Dist	Suprabasal	0.007	0.168	0.113	0.055	4.24e-27	5.27e-23
SLC35A1	GERD	HC	Dist	Suprabasal	0.006	0.158	0.104	0.054	4.24e-27	5.27e-23
LARP7	GERD	HC	Dist	Suprabasal	0.026	0.671	0.504	0.167	4.33e-27	5.38e-23
CCDC174	GERD	HC	Dist	Suprabasal	0.008	0.334	0.245	0.089	4.37e-27	5.43e-23
CGGBP1	GERD	HC	Dist	Suprabasal	0.005	0.418	0.308	0.11	4.42e-27	5.5e-23
DCTN5	GERD	HC	Dist	Suprabasal	0.004	0.353	0.257	0.096	4.45e-27	5.54e-23
AC008608.2	GERD	HC	Dist	Suprabasal	0.007	0.052	0.024	0.028	4.47e-27	5.55e-23
ARL4C	GERD	HC	Dist	Suprabasal	0.018	0.5	0.376	0.124	4.47e-27	5.56e-23
TBPL1	GERD	HC	Dist	Suprabasal	0.005	0.285	0.206	0.079	4.61e-27	5.73e-23
RNF2	GERD	HC	Dist	Suprabasal	0.007	0.145	0.095	0.05	4.63e-27	5.75e-23
FEN1	GERD	HC	Dist	Suprabasal	0.012	0.096	0.056	0.04	4.72e-27	5.87e-23
NETO2	GERD	HC	Dist	Suprabasal	0.009	0.114	0.071	0.043	4.78e-27	5.95e-23
ZHX3	GERD	HC	Dist	Suprabasal	0.009	0.139	0.09	0.049	4.89e-27	6.08e-23
MARC2	GERD	HC	Dist	Suprabasal	0.006	0.115	0.071	0.044	4.92e-27	6.12e-23
C17orf80	GERD	HC	Dist	Suprabasal	0.01	0.098	0.058	0.04	5e-27	6.22e-23
FAM185A	GERD	HC	Dist	Suprabasal	0.011	0.077	0.042	0.035	5.16e-27	6.42e-23
SDF2	GERD	HC	Dist	Suprabasal	0.01	0.524	0.389	0.135	5.22e-27	6.49e-23
HAUS3	GERD	HC	Dist	Suprabasal	0.01	0.117	0.073	0.044	5.22e-27	6.49e-23
ZNF544	GERD	HC	Dist	Suprabasal	0.01	0.189	0.13	0.059	5.27e-27	6.55e-23
CKMT1A	GERD	HC	Dist	Suprabasal	0.039	0.611	0.477	0.134	5.32e-27	6.61e-23
CCNC	GERD	HC	Dist	Suprabasal	0.02	0.636	0.478	0.158	5.33e-27	6.63e-23
PPP2R3A	GERD	HC	Dist	Suprabasal	0.009	0.214	0.15	0.064	5.49e-27	6.82e-23
CCDC90B	GERD	HC	Dist	Suprabasal	0.027	0.672	0.511	0.161	5.56e-27	6.91e-23
CDK16	GERD	HC	Dist	Suprabasal	0.006	0.406	0.3	0.106	5.61e-27	6.97e-23
ELAC1	GERD	HC	Dist	Suprabasal	0.007	0.139	0.09	0.049	5.73e-27	7.12e-23
OXR1	GERD	HC	Dist	Suprabasal	0.008	0.485	0.359	0.126	5.75e-27	7.15e-23
GALM	GERD	HC	Dist	Suprabasal	0.011	0.069	0.037	0.032	5.79e-27	7.2e-23
SPATA5L1	GERD	HC	Dist	Suprabasal	0.009	0.154	0.102	0.052	5.84e-27	7.26e-23
TDRD3	GERD	HC	Dist	Suprabasal	0.009	0.307	0.224	0.083	6.11e-27	7.59e-23
NAA16	GERD	HC	Dist	Suprabasal	0.005	0.169	0.114	0.055	6.21e-27	7.71e-23
SPECC1	GERD	HC	Dist	Suprabasal	0.009	0.045	0.02	0.025	6.36e-27	7.91e-23
CCDC24	GERD	HC	Dist	Suprabasal	0.009	0.041	0.017	0.024	6.44e-27	8.01e-23
NAGA	GERD	HC	Dist	Suprabasal	0.007	0.157	0.104	0.053	6.58e-27	8.18e-23
KRCC1	GERD	HC	Dist	Suprabasal	0.019	0.575	0.434	0.141	6.68e-27	8.3e-23
ANKRD10	GERD	HC	Dist	Suprabasal	0.015	0.107	0.066	0.041	6.73e-27	8.37e-23
TET2	GERD	HC	Dist	Suprabasal	0.004	0.313	0.227	0.086	6.77e-27	8.41e-23
TRIM2	GERD	HC	Dist	Suprabasal	0.009	0.127	0.081	0.046	6.82e-27	8.48e-23
ALG9	GERD	HC	Dist	Suprabasal	0.006	0.166	0.111	0.055	6.93e-27	8.62e-23
CREBRF	GERD	HC	Dist	Suprabasal	0.013	0.161	0.108	0.053	7.01e-27	8.72e-23
AL031963.3	GERD	HC	Dist	Suprabasal	0.009	0.035	0.013	0.022	7.07e-27	8.78e-23
ZMAT3	GERD	HC	Dist	Suprabasal	0.009	0.164	0.111	0.053	7.07e-27	8.79e-23
FANCL	GERD	HC	Dist	Suprabasal	0.01	0.147	0.096	0.051	7.08e-27	8.8e-23
HSDL2	GERD	HC	Dist	Suprabasal	0.024	0.623	0.467	0.156	7.27e-27	9.04e-23
RNF215	GERD	HC	Dist	Suprabasal	0.007	0.046	0.02	0.026	7.42e-27	9.23e-23
POLG2	GERD	HC	Dist	Suprabasal	0.003	0.282	0.202	0.08	7.46e-27	9.27e-23
PEPD	GERD	HC	Dist	Suprabasal	0.053	0.819	0.678	0.141	7.5e-27	9.33e-23
ZNF664	GERD	HC	Dist	Suprabasal	0.003	0.198	0.136	0.062	7.5e-27	9.33e-23
LRRC1	GERD	HC	Dist	Suprabasal	0.005	0.278	0.201	0.077	7.73e-27	9.6e-23
TM2D3	GERD	HC	Dist	Suprabasal	0.007	0.279	0.201	0.078	8.41e-27	1.05e-22
GTF3C3	GERD	HC	Dist	Suprabasal	0.007	0.202	0.14	0.062	8.46e-27	1.05e-22
HCG22	GERD	HC	Dist	Suprabasal	-0.053	0.087	0.127	-0.04	8.54e-27	1.06e-22
HOMEZ	GERD	HC	Dist	Suprabasal	0.007	0.165	0.111	0.054	8.58e-27	1.07e-22
DENND2D	GERD	HC	Dist	Suprabasal	0.009	0.514	0.379	0.135	8.71e-27	1.08e-22
CCDC159	GERD	HC	Dist	Suprabasal	0.005	0.158	0.104	0.054	9.03e-27	1.12e-22
VILL	GERD	HC	Dist	Suprabasal	0.007	0.054	0.026	0.028	9.32e-27	1.16e-22
BIRC6	GERD	HC	Dist	Suprabasal	0.007	0.403	0.298	0.105	9.42e-27	1.17e-22
NR2C1	GERD	HC	Dist	Suprabasal	0.009	0.12	0.076	0.044	9.56e-27	1.19e-22
LMCD1	GERD	HC	Dist	Suprabasal	0.004	0.297	0.215	0.082	9.75e-27	1.21e-22
ZNF337	GERD	HC	Dist	Suprabasal	0.011	0.098	0.059	0.039	9.86e-27	1.23e-22
ANK3	GERD	HC	Dist	Suprabasal	0.007	0.332	0.245	0.087	9.93e-27	1.23e-22
EDRF1	GERD	HC	Dist	Suprabasal	0.009	0.112	0.069	0.043	9.98e-27	1.24e-22
UBXN2A	GERD	HC	Dist	Suprabasal	0.004	0.35	0.255	0.095	1.02e-26	1.27e-22
NFYC	GERD	HC	Dist	Suprabasal	0.006	0.386	0.285	0.101	1.03e-26	1.28e-22
EBNA1BP2	GERD	HC	Dist	Suprabasal	0.036	0.74	0.567	0.173	1.08e-26	1.34e-22
VTA1	GERD	HC	Dist	Suprabasal	0.01	0.53	0.394	0.136	1.09e-26	1.36e-22
CREB1	GERD	HC	Dist	Suprabasal	0.007	0.304	0.222	0.082	1.1e-26	1.37e-22
KDM1B	GERD	HC	Dist	Suprabasal	0.005	0.197	0.136	0.061	1.12e-26	1.39e-22
ASL	GERD	HC	Dist	Suprabasal	0.026	0.621	0.469	0.152	1.12e-26	1.39e-22
UFSP1	GERD	HC	Dist	Suprabasal	0.01	0.063	0.033	0.03	1.13e-26	1.4e-22
SZRD1	GERD	HC	Dist	Suprabasal	0.013	0.566	0.421	0.145	1.13e-26	1.41e-22
CTDSP1	GERD	HC	Dist	Suprabasal	0.01	0.312	0.23	0.082	1.14e-26	1.42e-22
RAP2A	GERD	HC	Dist	Suprabasal	0.002	0.313	0.226	0.087	1.16e-26	1.45e-22
USP22	GERD	HC	Dist	Suprabasal	0.006	0.325	0.238	0.087	1.17e-26	1.45e-22
EPB41L4A	GERD	HC	Dist	Suprabasal	0.004	0.283	0.203	0.08	1.17e-26	1.46e-22
RNF217	GERD	HC	Dist	Suprabasal	0.003	0.218	0.151	0.067	1.18e-26	1.47e-22
KRT10	GERD	HC	Dist	Suprabasal	0.09	0.954	0.811	0.143	1.25e-26	1.56e-22
CSTA	GERD	HC	Dist	Suprabasal	-0.032	1	1	0	1.26e-26	1.57e-22
INO80D	GERD	HC	Dist	Suprabasal	0.005	0.306	0.222	0.084	1.3e-26	1.62e-22
WASHC2A	GERD	HC	Dist	Suprabasal	0.01	0.182	0.125	0.057	1.33e-26	1.66e-22
SERPINE2	GERD	HC	Dist	Suprabasal	0.018	0.064	0.033	0.031	1.34e-26	1.66e-22
MLH3	GERD	HC	Dist	Suprabasal	0.01	0.175	0.12	0.055	1.34e-26	1.67e-22
SNHG18	GERD	HC	Dist	Suprabasal	0.007	0.498	0.37	0.128	1.34e-26	1.67e-22
HDHD5	GERD	HC	Dist	Suprabasal	0.008	0.268	0.194	0.074	1.4e-26	1.74e-22
KIF9	GERD	HC	Dist	Suprabasal	0.004	0.208	0.144	0.064	1.42e-26	1.76e-22
NDUFAF5	GERD	HC	Dist	Suprabasal	0.004	0.241	0.171	0.07	1.42e-26	1.77e-22
AC079848.1	GERD	HC	Dist	Suprabasal	0.008	0.048	0.022	0.026	1.48e-26	1.84e-22
VAMP4	GERD	HC	Dist	Suprabasal	0.005	0.217	0.151	0.066	1.49e-26	1.85e-22
SEC61B	GERD	HC	Dist	Suprabasal	-0.023	0.978	0.964	0.014	1.5e-26	1.87e-22
HIST2H3PS2	GERD	HC	Dist	Suprabasal	0.006	0.031	0.011	0.02	1.56e-26	1.94e-22
MKI67	GERD	HC	Dist	Suprabasal	0.018	0.052	0.025	0.027	1.57e-26	1.96e-22
ABHD13	GERD	HC	Dist	Suprabasal	0.006	0.189	0.13	0.059	1.58e-26	1.96e-22
TMEM245	GERD	HC	Dist	Suprabasal	0.008	0.199	0.138	0.061	1.63e-26	2.02e-22
HAP1	GERD	HC	Dist	Suprabasal	0.01	0.063	0.032	0.031	1.65e-26	2.06e-22
ZBTB14	GERD	HC	Dist	Suprabasal	0.01	0.107	0.066	0.041	1.66e-26	2.07e-22
INPP1	GERD	HC	Dist	Suprabasal	-0.061	0.811	0.72	0.091	1.67e-26	2.07e-22
SLC33A1	GERD	HC	Dist	Suprabasal	0.004	0.224	0.157	0.067	1.69e-26	2.11e-22
AC011374.1	GERD	HC	Dist	Suprabasal	0.004	0.154	0.101	0.053	1.73e-26	2.15e-22
AC005562.1	GERD	HC	Dist	Suprabasal	0.009	0.148	0.097	0.051	1.77e-26	2.2e-22
AMMECR1	GERD	HC	Dist	Suprabasal	0.001	0.29	0.208	0.082	1.81e-26	2.25e-22
TM2D2	GERD	HC	Dist	Suprabasal	0.006	0.425	0.312	0.113	1.81e-26	2.25e-22
TMEM53	GERD	HC	Dist	Suprabasal	0.007	0.139	0.09	0.049	1.84e-26	2.29e-22
FAM86C1	GERD	HC	Dist	Suprabasal	0.009	0.096	0.057	0.039	1.84e-26	2.29e-22
DCAF7	GERD	HC	Dist	Suprabasal	0.005	0.385	0.284	0.101	1.88e-26	2.33e-22
LRRC14	GERD	HC	Dist	Suprabasal	0.012	0.073	0.04	0.033	1.9e-26	2.36e-22
TXLNA	GERD	HC	Dist	Suprabasal	0.007	0.273	0.196	0.077	1.94e-26	2.41e-22
SASH1	GERD	HC	Dist	Suprabasal	0.014	0.499	0.375	0.124	1.97e-26	2.44e-22
TMEM69	GERD	HC	Dist	Suprabasal	0.004	0.274	0.197	0.077	1.98e-26	2.46e-22
SLC24A3	GERD	HC	Dist	Suprabasal	0.003	0.12	0.075	0.045	2.01e-26	2.5e-22
PSMB10	GERD	HC	Dist	Suprabasal	0.011	0.379	0.282	0.097	2.02e-26	2.51e-22
HUS1	GERD	HC	Dist	Suprabasal	0.003	0.357	0.261	0.096	2.04e-26	2.53e-22
SLC25A38	GERD	HC	Dist	Suprabasal	0.012	0.152	0.101	0.051	2.06e-26	2.57e-22
TMEM63B	GERD	HC	Dist	Suprabasal	0.008	0.226	0.16	0.066	2.08e-26	2.59e-22
GK5	GERD	HC	Dist	Suprabasal	0.006	0.248	0.177	0.071	2.12e-26	2.63e-22
PDGFA	GERD	HC	Dist	Suprabasal	0.009	0.039	0.016	0.023	2.15e-26	2.67e-22
COL5A3	GERD	HC	Dist	Suprabasal	0.011	0.1	0.06	0.04	2.17e-26	2.7e-22
DYRK1B	GERD	HC	Dist	Suprabasal	0.009	0.114	0.071	0.043	2.2e-26	2.74e-22
HIST1H2BJ	GERD	HC	Dist	Suprabasal	0.01	0.094	0.056	0.038	2.37e-26	2.94e-22
FUBP3	GERD	HC	Dist	Suprabasal	0.003	0.264	0.189	0.075	2.41e-26	3e-22
SYNE4	GERD	HC	Dist	Suprabasal	0.009	0.058	0.029	0.029	2.42e-26	3.01e-22
ADNP	GERD	HC	Dist	Suprabasal	0.009	0.343	0.255	0.088	2.42e-26	3.01e-22
STAT5A	GERD	HC	Dist	Suprabasal	0.011	0.065	0.034	0.031	2.47e-26	3.07e-22
FXR2	GERD	HC	Dist	Suprabasal	0.008	0.141	0.092	0.049	2.47e-26	3.07e-22
KANSL1L	GERD	HC	Dist	Suprabasal	0.009	0.097	0.058	0.039	2.49e-26	3.1e-22
EED	GERD	HC	Dist	Suprabasal	0.009	0.146	0.096	0.05	2.53e-26	3.14e-22
IL32	GERD	HC	Dist	Suprabasal	0.019	0.035	0.014	0.021	2.54e-26	3.16e-22
COPS6	GERD	HC	Dist	Suprabasal	0.06	0.891	0.766	0.125	2.62e-26	3.25e-22
AC005229.4	GERD	HC	Dist	Suprabasal	0.008	0.064	0.033	0.031	2.74e-26	3.4e-22
CEP76	GERD	HC	Dist	Suprabasal	0.008	0.166	0.112	0.054	2.74e-26	3.41e-22
LACC1	GERD	HC	Dist	Suprabasal	0.007	0.201	0.14	0.061	2.74e-26	3.41e-22
GON7	GERD	HC	Dist	Suprabasal	0.007	0.239	0.169	0.07	2.74e-26	3.41e-22
APEX1	GERD	HC	Dist	Suprabasal	0.039	0.754	0.58	0.174	2.76e-26	3.43e-22
ABHD4	GERD	HC	Dist	Suprabasal	0.008	0.174	0.118	0.056	2.78e-26	3.45e-22
CHMP4C	GERD	HC	Dist	Suprabasal	0.008	0.444	0.33	0.114	2.79e-26	3.47e-22
CBFA2T2	GERD	HC	Dist	Suprabasal	0.009	0.16	0.108	0.052	2.81e-26	3.5e-22
NISCH	GERD	HC	Dist	Suprabasal	0.011	0.161	0.109	0.052	2.82e-26	3.5e-22
ZXDC	GERD	HC	Dist	Suprabasal	0.008	0.133	0.086	0.047	2.84e-26	3.53e-22
SLC35F2	GERD	HC	Dist	Suprabasal	0.005	0.136	0.087	0.049	2.86e-26	3.55e-22
ABRAXAS1	GERD	HC	Dist	Suprabasal	0.006	0.195	0.135	0.06	2.88e-26	3.57e-22
GNA15	GERD	HC	Dist	Suprabasal	0.023	0.592	0.449	0.143	2.91e-26	3.61e-22
SPTLC3	GERD	HC	Dist	Suprabasal	0.004	0.165	0.11	0.055	2.91e-26	3.62e-22
DBN1	GERD	HC	Dist	Suprabasal	0.001	0.283	0.203	0.08	2.95e-26	3.67e-22
MRPS15	GERD	HC	Dist	Suprabasal	0.064	0.918	0.774	0.144	2.99e-26	3.72e-22
BMP7	GERD	HC	Dist	Suprabasal	0.023	0.436	0.334	0.102	3.04e-26	3.78e-22
MAP1LC3A	GERD	HC	Dist	Suprabasal	0.001	0.256	0.181	0.075	3.09e-26	3.84e-22
GABPB1	GERD	HC	Dist	Suprabasal	0.006	0.141	0.092	0.049	3.15e-26	3.92e-22
TMED9	GERD	HC	Dist	Suprabasal	0.062	0.892	0.764	0.128	3.29e-26	4.09e-22
INAFM1	GERD	HC	Dist	Suprabasal	0.01	0.105	0.064	0.041	3.36e-26	4.18e-22
PLOD2	GERD	HC	Dist	Suprabasal	0.006	0.255	0.183	0.072	3.54e-26	4.4e-22
JADE1	GERD	HC	Dist	Suprabasal	0.008	0.118	0.074	0.044	3.58e-26	4.45e-22
ZBTB1	GERD	HC	Dist	Suprabasal	0.008	0.185	0.128	0.057	3.67e-26	4.56e-22
SLC35E2A	GERD	HC	Dist	Suprabasal	0.007	0.049	0.023	0.026	3.76e-26	4.67e-22
UNC50	GERD	HC	Dist	Suprabasal	0.009	0.542	0.403	0.139	3.85e-26	4.79e-22
TMED1	GERD	HC	Dist	Suprabasal	0.006	0.34	0.252	0.088	3.91e-26	4.86e-22
RTRAF	GERD	HC	Dist	Suprabasal	0.061	0.952	0.856	0.096	4.02e-26	5e-22
MPLKIP	GERD	HC	Dist	Suprabasal	0.028	0.713	0.542	0.171	4.15e-26	5.16e-22
SRBD1	GERD	HC	Dist	Suprabasal	0.011	0.133	0.086	0.047	4.41e-26	5.49e-22
WARS	GERD	HC	Dist	Suprabasal	0.005	0.257	0.185	0.072	4.49e-26	5.58e-22
PKP4	GERD	HC	Dist	Suprabasal	0.007	0.282	0.205	0.077	4.78e-26	5.94e-22
CC2D2A	GERD	HC	Dist	Suprabasal	0.01	0.031	0.011	0.02	4.79e-26	5.96e-22
AC027601.6	GERD	HC	Dist	Suprabasal	0.01	0.049	0.023	0.026	4.85e-26	6.02e-22
AGO3	GERD	HC	Dist	Suprabasal	0.01	0.157	0.105	0.052	4.92e-26	6.11e-22
MZT1	GERD	HC	Dist	Suprabasal	0.005	0.278	0.201	0.077	5.01e-26	6.23e-22
EYA3	GERD	HC	Dist	Suprabasal	0.008	0.199	0.138	0.061	5.07e-26	6.3e-22
ACOX3	GERD	HC	Dist	Suprabasal	0.001	0.388	0.284	0.104	5.1e-26	6.34e-22
PKD1	GERD	HC	Dist	Suprabasal	0.012	0.09	0.053	0.037	5.13e-26	6.38e-22
ATP6V0E2	GERD	HC	Dist	Suprabasal	0.006	0.129	0.083	0.046	5.18e-26	6.44e-22
PPWD1	GERD	HC	Dist	Suprabasal	0.006	0.198	0.138	0.06	5.29e-26	6.57e-22
IL6ST	GERD	HC	Dist	Suprabasal	0.008	0.271	0.197	0.074	5.29e-26	6.58e-22
BRD8	GERD	HC	Dist	Suprabasal	0.008	0.244	0.176	0.068	5.45e-26	6.77e-22
AC020916.1	GERD	HC	Dist	Suprabasal	0.028	0.598	0.47	0.128	5.55e-26	6.89e-22
FAU	GERD	HC	Dist	Suprabasal	0.02	1	1	0	5.7e-26	7.09e-22
LINC01752	GERD	HC	Dist	Suprabasal	0.006	0.16	0.107	0.053	5.79e-26	7.2e-22
ATXN7L3	GERD	HC	Dist	Suprabasal	0.01	0.183	0.127	0.056	5.81e-26	7.22e-22
TNPO3	GERD	HC	Dist	Suprabasal	0.004	0.334	0.244	0.09	6.09e-26	7.57e-22
RNF111	GERD	HC	Dist	Suprabasal	0.005	0.207	0.144	0.063	6.2e-26	7.7e-22
GOLIM4	GERD	HC	Dist	Suprabasal	0.016	0.142	0.094	0.048	6.3e-26	7.83e-22
CUL1	GERD	HC	Dist	Suprabasal	0.007	0.304	0.223	0.081	6.38e-26	7.93e-22
DDX23	GERD	HC	Dist	Suprabasal	0.007	0.275	0.2	0.075	6.43e-26	7.99e-22
OSBPL5	GERD	HC	Dist	Suprabasal	0.009	0.06	0.031	0.029	6.59e-26	8.19e-22
SLF2	GERD	HC	Dist	Suprabasal	0.007	0.165	0.111	0.054	6.72e-26	8.36e-22
SNX11	GERD	HC	Dist	Suprabasal	0.004	0.181	0.123	0.058	7.02e-26	8.72e-22
ZNF74	GERD	HC	Dist	Suprabasal	0.01	0.053	0.026	0.027	7.06e-26	8.78e-22
HECTD3	GERD	HC	Dist	Suprabasal	0.006	0.169	0.114	0.055	7.09e-26	8.82e-22
ZNF85	GERD	HC	Dist	Suprabasal	0.009	0.101	0.061	0.04	7.15e-26	8.89e-22
ASB6	GERD	HC	Dist	Suprabasal	0.009	0.116	0.073	0.043	7.23e-26	8.99e-22
AC005083.1	GERD	HC	Dist	Suprabasal	0.007	0.085	0.049	0.036	7.28e-26	9.05e-22
CYB5R4	GERD	HC	Dist	Suprabasal	0.004	0.238	0.169	0.069	7.59e-26	9.43e-22
MAD2L1BP	GERD	HC	Dist	Suprabasal	0.005	0.217	0.152	0.065	7.66e-26	9.52e-22
TMEM65	GERD	HC	Dist	Suprabasal	0.007	0.288	0.21	0.078	7.82e-26	9.72e-22
CREBL2	GERD	HC	Dist	Suprabasal	0.007	0.152	0.101	0.051	7.86e-26	9.77e-22
FAM131C	GERD	HC	Dist	Suprabasal	0.006	0.035	0.014	0.021	8e-26	9.94e-22
PPP1R18	GERD	HC	Dist	Suprabasal	0.007	0.063	0.033	0.03	8.1e-26	1.01e-21
MAGT1	GERD	HC	Dist	Suprabasal	0.006	0.451	0.335	0.116	8.18e-26	1.02e-21
HIST1H2BG	GERD	HC	Dist	Suprabasal	0.008	0.064	0.033	0.031	8.28e-26	1.03e-21
SPATA24	GERD	HC	Dist	Suprabasal	0.005	0.084	0.048	0.036	8.33e-26	1.04e-21
VAMP7	GERD	HC	Dist	Suprabasal	0.003	0.24	0.171	0.069	8.34e-26	1.04e-21
TTC8	GERD	HC	Dist	Suprabasal	0.006	0.13	0.084	0.046	8.35e-26	1.04e-21
CDKN1C	GERD	HC	Dist	Suprabasal	0.02	0.09	0.053	0.037	8.52e-26	1.06e-21
COPS7B	GERD	HC	Dist	Suprabasal	0.008	0.15	0.1	0.05	8.54e-26	1.06e-21
KRBA2	GERD	HC	Dist	Suprabasal	0.006	0.049	0.023	0.026	8.74e-26	1.09e-21
CEACAM5	GERD	HC	Dist	Suprabasal	-0.084	0.165	0.211	-0.046	8.96e-26	1.11e-21
MT-ATP8	GERD	HC	Dist	Suprabasal	0.018	0.432	0.327	0.105	9.05e-26	1.12e-21
ITGAV	GERD	HC	Dist	Suprabasal	0.007	0.197	0.137	0.06	9.6e-26	1.19e-21
SAMD12	GERD	HC	Dist	Suprabasal	0.005	0.266	0.192	0.074	9.68e-26	1.2e-21
DDX21	GERD	HC	Dist	Suprabasal	0.036	0.758	0.588	0.17	9.76e-26	1.21e-21
NHEJ1	GERD	HC	Dist	Suprabasal	0.009	0.087	0.051	0.036	9.84e-26	1.22e-21
PIGU	GERD	HC	Dist	Suprabasal	0.008	0.186	0.128	0.058	1.04e-25	1.3e-21
MCM7	GERD	HC	Dist	Suprabasal	0.02	0.112	0.071	0.041	1.05e-25	1.3e-21
TFG	GERD	HC	Dist	Suprabasal	0.048	0.793	0.635	0.158	1.05e-25	1.3e-21
WDR48	GERD	HC	Dist	Suprabasal	0.008	0.209	0.147	0.062	1.06e-25	1.31e-21
ELK4	GERD	HC	Dist	Suprabasal	0.007	0.188	0.131	0.057	1.07e-25	1.33e-21
AL354822.1	GERD	HC	Dist	Suprabasal	0.008	0.046	0.021	0.025	1.08e-25	1.34e-21
GJB3	GERD	HC	Dist	Suprabasal	0.022	0.632	0.476	0.156	1.1e-25	1.37e-21
EHHADH	GERD	HC	Dist	Suprabasal	0.006	0.163	0.11	0.053	1.11e-25	1.38e-21
EIF3I	GERD	HC	Dist	Suprabasal	0.067	0.947	0.829	0.118	1.15e-25	1.43e-21
INTS1	GERD	HC	Dist	Suprabasal	0.006	0.25	0.18	0.07	1.15e-25	1.44e-21
KIF22	GERD	HC	Dist	Suprabasal	0.008	0.312	0.23	0.082	1.18e-25	1.46e-21
GUCD1	GERD	HC	Dist	Suprabasal	0.007	0.208	0.146	0.062	1.19e-25	1.48e-21
NFYA	GERD	HC	Dist	Suprabasal	0.009	0.069	0.037	0.032	1.21e-25	1.51e-21
TUBD1	GERD	HC	Dist	Suprabasal	0.009	0.15	0.1	0.05	1.24e-25	1.54e-21
UBALD2	GERD	HC	Dist	Suprabasal	0.025	0.639	0.483	0.156	1.29e-25	1.61e-21
ETFB	GERD	HC	Dist	Suprabasal	0.057	0.973	0.921	0.052	1.3e-25	1.61e-21
ZNF883	GERD	HC	Dist	Suprabasal	0.008	0.091	0.053	0.038	1.35e-25	1.67e-21
RAB5C	GERD	HC	Dist	Suprabasal	0.044	0.783	0.603	0.18	1.35e-25	1.68e-21
MARCH5	GERD	HC	Dist	Suprabasal	0.007	0.557	0.415	0.142	1.36e-25	1.68e-21
PDZD11	GERD	HC	Dist	Suprabasal	0.037	0.755	0.584	0.171	1.36e-25	1.69e-21
ATP6V1E2	GERD	HC	Dist	Suprabasal	0.009	0.05	0.024	0.026	1.39e-25	1.72e-21
TSR1	GERD	HC	Dist	Suprabasal	0.006	0.369	0.274	0.095	1.43e-25	1.78e-21
AP2A1	GERD	HC	Dist	Suprabasal	0.003	0.349	0.255	0.094	1.44e-25	1.8e-21
ENTPD2	GERD	HC	Dist	Suprabasal	0.006	0.049	0.023	0.026	1.46e-25	1.81e-21
BRAF	GERD	HC	Dist	Suprabasal	0.003	0.19	0.131	0.059	1.46e-25	1.82e-21
RBM48	GERD	HC	Dist	Suprabasal	0.008	0.14	0.092	0.048	1.51e-25	1.88e-21
DPAGT1	GERD	HC	Dist	Suprabasal	0.005	0.242	0.173	0.069	1.53e-25	1.9e-21
CSNK1G1	GERD	HC	Dist	Suprabasal	0.004	0.353	0.261	0.092	1.54e-25	1.91e-21
VPS52	GERD	HC	Dist	Suprabasal	0	0.263	0.187	0.076	1.57e-25	1.95e-21
STRADA	GERD	HC	Dist	Suprabasal	0.006	0.129	0.083	0.046	1.59e-25	1.98e-21
FPGT	GERD	HC	Dist	Suprabasal	0.002	0.193	0.133	0.06	1.61e-25	2.01e-21
CDC26	GERD	HC	Dist	Suprabasal	0.016	0.605	0.456	0.149	1.66e-25	2.06e-21
TMEM230	GERD	HC	Dist	Suprabasal	0.026	0.65	0.494	0.156	1.7e-25	2.12e-21
MPP6	GERD	HC	Dist	Suprabasal	0.009	0.101	0.062	0.039	1.71e-25	2.13e-21
ABCD4	GERD	HC	Dist	Suprabasal	0.01	0.202	0.143	0.059	1.74e-25	2.17e-21
CAV1	GERD	HC	Dist	Suprabasal	0.013	0.092	0.055	0.037	1.75e-25	2.17e-21
FZR1	GERD	HC	Dist	Suprabasal	0.008	0.151	0.101	0.05	1.77e-25	2.2e-21
RCBTB2	GERD	HC	Dist	Suprabasal	0.011	0.129	0.084	0.045	1.78e-25	2.21e-21
PPP3R1	GERD	HC	Dist	Suprabasal	0.003	0.284	0.206	0.078	1.78e-25	2.21e-21
FRG1	GERD	HC	Dist	Suprabasal	0.015	0.609	0.45	0.159	1.79e-25	2.22e-21
SETD4	GERD	HC	Dist	Suprabasal	0.007	0.161	0.109	0.052	1.8e-25	2.23e-21
GABPA	GERD	HC	Dist	Suprabasal	0.007	0.177	0.121	0.056	1.84e-25	2.29e-21
WWC3	GERD	HC	Dist	Suprabasal	0.007	0.189	0.132	0.057	1.94e-25	2.41e-21
VEZT	GERD	HC	Dist	Suprabasal	0.002	0.418	0.308	0.11	1.95e-25	2.42e-21
SH3GLB1	GERD	HC	Dist	Suprabasal	-0.037	0.889	0.813	0.076	1.95e-25	2.42e-21
ZNF397	GERD	HC	Dist	Suprabasal	0.008	0.167	0.113	0.054	1.96e-25	2.44e-21
CYB5R2	GERD	HC	Dist	Suprabasal	0	0.185	0.126	0.059	1.98e-25	2.46e-21
PCMTD2	GERD	HC	Dist	Suprabasal	0.01	0.173	0.119	0.054	1.99e-25	2.47e-21
NF1	GERD	HC	Dist	Suprabasal	0.01	0.124	0.08	0.044	2.01e-25	2.49e-21
AP3B1	GERD	HC	Dist	Suprabasal	0.008	0.491	0.366	0.125	2.01e-25	2.49e-21
NAV2	GERD	HC	Dist	Suprabasal	0.009	0.163	0.111	0.052	2.01e-25	2.5e-21
ZZEF1	GERD	HC	Dist	Suprabasal	0.008	0.153	0.103	0.05	2.03e-25	2.52e-21
FUOM	GERD	HC	Dist	Suprabasal	0.012	0.312	0.231	0.081	2.06e-25	2.56e-21
AL132857.1	GERD	HC	Dist	Suprabasal	0.009	0.097	0.059	0.038	2.07e-25	2.57e-21
LMO4	GERD	HC	Dist	Suprabasal	-0.085	0.675	0.605	0.07	2.08e-25	2.58e-21
RMND1	GERD	HC	Dist	Suprabasal	0.012	0.19	0.133	0.057	2.29e-25	2.85e-21
SGMS2	GERD	HC	Dist	Suprabasal	0.004	0.236	0.168	0.068	2.34e-25	2.91e-21
STPG1	GERD	HC	Dist	Suprabasal	0.006	0.163	0.11	0.053	2.35e-25	2.92e-21
C2orf69	GERD	HC	Dist	Suprabasal	0.007	0.165	0.112	0.053	2.35e-25	2.93e-21
MDM2	GERD	HC	Dist	Suprabasal	0.006	0.462	0.348	0.114	2.41e-25	3e-21
SLC5A3	GERD	HC	Dist	Suprabasal	0.009	0.167	0.113	0.054	2.46e-25	3.06e-21
CERS6	GERD	HC	Dist	Suprabasal	0.001	0.393	0.29	0.103	2.49e-25	3.09e-21
GORASP2	GERD	HC	Dist	Suprabasal	0.017	0.578	0.435	0.143	2.5e-25	3.11e-21
POLI	GERD	HC	Dist	Suprabasal	0.008	0.068	0.037	0.031	2.53e-25	3.14e-21
ADGRG1	GERD	HC	Dist	Suprabasal	0.006	0.408	0.303	0.105	2.56e-25	3.19e-21
RASSF1	GERD	HC	Dist	Suprabasal	0.009	0.14	0.092	0.048	2.58e-25	3.21e-21
NDUFAF7	GERD	HC	Dist	Suprabasal	0.008	0.159	0.107	0.052	2.64e-25	3.28e-21
SCAMP3	GERD	HC	Dist	Suprabasal	0.003	0.333	0.245	0.088	2.68e-25	3.33e-21
CDK5RAP2	GERD	HC	Dist	Suprabasal	0.007	0.209	0.147	0.062	2.75e-25	3.42e-21
PCGF2	GERD	HC	Dist	Suprabasal	0.007	0.096	0.058	0.038	2.79e-25	3.46e-21
TMEM135	GERD	HC	Dist	Suprabasal	0.008	0.06	0.031	0.029	2.84e-25	3.52e-21
PACC1	GERD	HC	Dist	Suprabasal	0.006	0.077	0.043	0.034	2.86e-25	3.55e-21
PXN-AS1	GERD	HC	Dist	Suprabasal	0.011	0.154	0.104	0.05	2.9e-25	3.6e-21
SRR	GERD	HC	Dist	Suprabasal	0.006	0.117	0.073	0.044	2.92e-25	3.62e-21
RCC1	GERD	HC	Dist	Suprabasal	0.01	0.211	0.15	0.061	3.12e-25	3.88e-21
TOM1	GERD	HC	Dist	Suprabasal	0.007	0.424	0.315	0.109	3.13e-25	3.89e-21
SLC44A2	GERD	HC	Dist	Suprabasal	0.006	0.45	0.333	0.117	3.14e-25	3.9e-21
MAP3K20	GERD	HC	Dist	Suprabasal	0.011	0.117	0.074	0.043	3.15e-25	3.92e-21
SEC23IP	GERD	HC	Dist	Suprabasal	0.004	0.229	0.162	0.067	3.23e-25	4.01e-21
AFAP1L2	GERD	HC	Dist	Suprabasal	0.007	0.052	0.025	0.027	3.27e-25	4.06e-21
ACAD8	GERD	HC	Dist	Suprabasal	0.005	0.181	0.125	0.056	3.29e-25	4.09e-21
ASMTL	GERD	HC	Dist	Suprabasal	0.007	0.176	0.121	0.055	3.3e-25	4.1e-21
SEC61A1	GERD	HC	Dist	Suprabasal	0.005	0.44	0.325	0.115	3.32e-25	4.13e-21
LINS1	GERD	HC	Dist	Suprabasal	0.008	0.168	0.115	0.053	3.33e-25	4.14e-21
PM20D2	GERD	HC	Dist	Suprabasal	0.011	0.135	0.089	0.046	3.35e-25	4.17e-21
LEAP2	GERD	HC	Dist	Suprabasal	0.006	0.058	0.03	0.028	3.36e-25	4.17e-21
HIST1H2AE	GERD	HC	Dist	Suprabasal	0.008	0.075	0.042	0.033	3.42e-25	4.25e-21
RILPL1	GERD	HC	Dist	Suprabasal	0.012	0.09	0.054	0.036	3.43e-25	4.27e-21
ALG5	GERD	HC	Dist	Suprabasal	0.008	0.494	0.368	0.126	3.5e-25	4.35e-21
TMLHE	GERD	HC	Dist	Suprabasal	-0.001	0.206	0.143	0.063	3.65e-25	4.53e-21
SNAP23	GERD	HC	Dist	Suprabasal	0.003	0.409	0.303	0.106	3.73e-25	4.63e-21
AP006621.3	GERD	HC	Dist	Suprabasal	0.008	0.075	0.042	0.033	3.76e-25	4.68e-21
GRAMD1C	GERD	HC	Dist	Suprabasal	0.007	0.117	0.074	0.043	3.77e-25	4.68e-21
MORC3	GERD	HC	Dist	Suprabasal	0.007	0.409	0.306	0.103	3.8e-25	4.73e-21
SIM2	GERD	HC	Dist	Suprabasal	0.011	0.203	0.144	0.059	3.86e-25	4.8e-21
CRADD	GERD	HC	Dist	Suprabasal	0.006	0.179	0.124	0.055	3.87e-25	4.81e-21
SEH1L	GERD	HC	Dist	Suprabasal	0.004	0.267	0.194	0.073	3.87e-25	4.82e-21
FAM27C	GERD	HC	Dist	Suprabasal	0.012	0.123	0.08	0.043	3.9e-25	4.85e-21
TMEM39B	GERD	HC	Dist	Suprabasal	0.009	0.127	0.082	0.045	3.97e-25	4.94e-21
VPS26C	GERD	HC	Dist	Suprabasal	0.001	0.272	0.196	0.076	3.99e-25	4.96e-21
MVP	GERD	HC	Dist	Suprabasal	0.012	0.513	0.382	0.131	4.01e-25	4.98e-21
ECM1	GERD	HC	Dist	Suprabasal	-0.169	0.629	0.578	0.051	4.26e-25	5.29e-21
DCAF13	GERD	HC	Dist	Suprabasal	0.016	0.643	0.488	0.155	4.3e-25	5.35e-21
MYO1C	GERD	HC	Dist	Suprabasal	0.008	0.473	0.355	0.118	4.31e-25	5.36e-21
SPEN	GERD	HC	Dist	Suprabasal	0.006	0.345	0.255	0.09	4.32e-25	5.37e-21
NOXO1	GERD	HC	Dist	Suprabasal	0.007	0.078	0.044	0.034	4.4e-25	5.47e-21
SH3GL3	GERD	HC	Dist	Suprabasal	0.007	0.048	0.023	0.025	4.4e-25	5.47e-21
CTNNBL1	GERD	HC	Dist	Suprabasal	0.007	0.383	0.285	0.098	4.47e-25	5.56e-21
MAL2	GERD	HC	Dist	Suprabasal	-0.053	0.953	0.926	0.027	4.54e-25	5.64e-21
TRPV6	GERD	HC	Dist	Suprabasal	0.009	0.052	0.025	0.027	4.63e-25	5.76e-21
PPM1A	GERD	HC	Dist	Suprabasal	0.005	0.221	0.157	0.064	4.69e-25	5.84e-21
EXOSC2	GERD	HC	Dist	Suprabasal	0.012	0.157	0.106	0.051	4.77e-25	5.93e-21
TMPRSS11E	GERD	HC	Dist	Suprabasal	-0.12	0.409	0.426	-0.017	4.79e-25	5.96e-21
SAT1	GERD	HC	Dist	Suprabasal	-0.057	0.932	0.863	0.069	5e-25	6.21e-21
CARM1	GERD	HC	Dist	Suprabasal	0.004	0.33	0.244	0.086	5e-25	6.21e-21
TP53BP1	GERD	HC	Dist	Suprabasal	0.01	0.142	0.095	0.047	5.06e-25	6.29e-21
WDR53	GERD	HC	Dist	Suprabasal	0.008	0.088	0.052	0.036	5.07e-25	6.31e-21
TNIP1	GERD	HC	Dist	Suprabasal	0.004	0.395	0.291	0.104	5.14e-25	6.4e-21
MTMR2	GERD	HC	Dist	Suprabasal	0.007	0.179	0.124	0.055	5.17e-25	6.43e-21
HMGN2	GERD	HC	Dist	Suprabasal	0.073	0.954	0.855	0.099	5.52e-25	6.86e-21
GPT2	GERD	HC	Dist	Suprabasal	0.004	0.37	0.274	0.096	5.69e-25	7.07e-21
SLC16A9	GERD	HC	Dist	Suprabasal	0.008	0.277	0.202	0.075	5.75e-25	7.15e-21
ATRIP	GERD	HC	Dist	Suprabasal	0.01	0.07	0.039	0.031	5.76e-25	7.16e-21
C11orf74	GERD	HC	Dist	Suprabasal	0.004	0.243	0.175	0.068	5.84e-25	7.26e-21
CTU2	GERD	HC	Dist	Suprabasal	0.009	0.129	0.084	0.045	5.96e-25	7.41e-21
PELP1	GERD	HC	Dist	Suprabasal	0.008	0.199	0.14	0.059	5.97e-25	7.42e-21
LDLRAP1	GERD	HC	Dist	Suprabasal	0.008	0.13	0.084	0.046	6.16e-25	7.66e-21
R3HCC1L	GERD	HC	Dist	Suprabasal	0.009	0.141	0.094	0.047	6.28e-25	7.8e-21
RYR1	GERD	HC	Dist	Suprabasal	0.014	0.097	0.06	0.037	6.29e-25	7.82e-21
VPS53	GERD	HC	Dist	Suprabasal	0.004	0.316	0.232	0.084	6.33e-25	7.87e-21
SIRT1	GERD	HC	Dist	Suprabasal	0.007	0.132	0.086	0.046	6.34e-25	7.88e-21
ULK2	GERD	HC	Dist	Suprabasal	0.008	0.067	0.036	0.031	6.4e-25	7.95e-21
SNX12	GERD	HC	Dist	Suprabasal	0.003	0.27	0.195	0.075	6.43e-25	8e-21
PDXP	GERD	HC	Dist	Suprabasal	0.009	0.054	0.027	0.027	6.61e-25	8.21e-21
RPL32	GERD	HC	Dist	Suprabasal	0.023	1	1	0	6.81e-25	8.46e-21
PSMA3-AS1	GERD	HC	Dist	Suprabasal	0.004	0.332	0.245	0.087	6.98e-25	8.68e-21
TEX261	GERD	HC	Dist	Suprabasal	0.005	0.229	0.164	0.065	7.12e-25	8.85e-21
MANEA	GERD	HC	Dist	Suprabasal	0.005	0.181	0.125	0.056	7.27e-25	9.04e-21
LRRC40	GERD	HC	Dist	Suprabasal	0.008	0.165	0.112	0.053	7.32e-25	9.1e-21
LINC00900	GERD	HC	Dist	Suprabasal	0.009	0.046	0.021	0.025	7.35e-25	9.13e-21
TPP2	GERD	HC	Dist	Suprabasal	0.004	0.299	0.219	0.08	7.4e-25	9.2e-21
APOO	GERD	HC	Dist	Suprabasal	0.004	0.281	0.205	0.076	7.46e-25	9.27e-21
ABRACL	GERD	HC	Dist	Suprabasal	0.02	0.627	0.475	0.152	7.72e-25	9.59e-21
CCNB2	GERD	HC	Dist	Suprabasal	0.015	0.065	0.035	0.03	7.84e-25	9.74e-21
MTREX	GERD	HC	Dist	Suprabasal	0.004	0.342	0.253	0.089	7.99e-25	9.94e-21
MTMR4	GERD	HC	Dist	Suprabasal	0.006	0.146	0.097	0.049	8.08e-25	1e-20
UHMK1	GERD	HC	Dist	Suprabasal	0.004	0.304	0.222	0.082	8.14e-25	1.01e-20
MOGS	GERD	HC	Dist	Suprabasal	0.007	0.175	0.121	0.054	8.14e-25	1.01e-20
GPSM2	GERD	HC	Dist	Suprabasal	0.005	0.279	0.203	0.076	8.19e-25	1.02e-20
FAM20B	GERD	HC	Dist	Suprabasal	0.005	0.174	0.119	0.055	8.52e-25	1.06e-20
GXYLT1	GERD	HC	Dist	Suprabasal	0.004	0.153	0.102	0.051	8.79e-25	1.09e-20
ZBTB45	GERD	HC	Dist	Suprabasal	0.01	0.094	0.057	0.037	8.91e-25	1.11e-20
CD320	GERD	HC	Dist	Suprabasal	0.014	0.072	0.04	0.032	9.13e-25	1.14e-20
TOGARAM1	GERD	HC	Dist	Suprabasal	0.008	0.146	0.098	0.048	9.32e-25	1.16e-20
CHAC2	GERD	HC	Dist	Suprabasal	0.003	0.186	0.129	0.057	9.58e-25	1.19e-20
CASP9	GERD	HC	Dist	Suprabasal	0.009	0.098	0.06	0.038	9.65e-25	1.2e-20
IDUA	GERD	HC	Dist	Suprabasal	0.007	0.061	0.032	0.029	9.66e-25	1.2e-20
ATP6V0A2	GERD	HC	Dist	Suprabasal	0.007	0.093	0.056	0.037	9.84e-25	1.22e-20
MICU1	GERD	HC	Dist	Suprabasal	0.008	0.175	0.12	0.055	9.92e-25	1.23e-20
TNFRSF18	GERD	HC	Dist	Suprabasal	0.017	0.041	0.018	0.023	1.01e-24	1.25e-20
TBC1D2B	GERD	HC	Dist	Suprabasal	0.009	0.092	0.055	0.037	1.03e-24	1.28e-20
NIPBL	GERD	HC	Dist	Suprabasal	0.012	0.488	0.37	0.118	1.03e-24	1.28e-20
LMNTD2	GERD	HC	Dist	Suprabasal	0.008	0.061	0.032	0.029	1.04e-24	1.29e-20
PARP2	GERD	HC	Dist	Suprabasal	0.008	0.132	0.086	0.046	1.05e-24	1.31e-20
SH3GL1	GERD	HC	Dist	Suprabasal	0.016	0.563	0.423	0.14	1.08e-24	1.35e-20
MALT1	GERD	HC	Dist	Suprabasal	0.007	0.32	0.236	0.084	1.08e-24	1.35e-20
C6orf136	GERD	HC	Dist	Suprabasal	0.008	0.225	0.161	0.064	1.1e-24	1.36e-20
ARPP19	GERD	HC	Dist	Suprabasal	0.005	0.512	0.379	0.133	1.12e-24	1.39e-20
PUS10	GERD	HC	Dist	Suprabasal	0.009	0.101	0.062	0.039	1.14e-24	1.42e-20
KLHL36	GERD	HC	Dist	Suprabasal	0.005	0.222	0.159	0.063	1.14e-24	1.42e-20
CPOX	GERD	HC	Dist	Suprabasal	0.005	0.162	0.11	0.052	1.15e-24	1.42e-20
SMIM22	GERD	HC	Dist	Suprabasal	-0.035	0.055	0.09	-0.035	1.15e-24	1.43e-20
RMND5B	GERD	HC	Dist	Suprabasal	0.016	0.561	0.424	0.137	1.22e-24	1.52e-20
LINC00685	GERD	HC	Dist	Suprabasal	0.005	0.141	0.092	0.049	1.25e-24	1.56e-20
MYO6	GERD	HC	Dist	Suprabasal	0.006	0.46	0.343	0.117	1.25e-24	1.56e-20
ALYREF	GERD	HC	Dist	Suprabasal	0.014	0.589	0.444	0.145	1.26e-24	1.57e-20
SNRPG	GERD	HC	Dist	Suprabasal	-0.032	0.939	0.876	0.063	1.26e-24	1.57e-20
LINC02541	GERD	HC	Dist	Suprabasal	0.007	0.137	0.09	0.047	1.29e-24	1.6e-20
NUP62	GERD	HC	Dist	Suprabasal	0.007	0.229	0.165	0.064	1.29e-24	1.61e-20
KHK	GERD	HC	Dist	Suprabasal	0.013	0.096	0.059	0.037	1.32e-24	1.64e-20
VANGL2	GERD	HC	Dist	Suprabasal	0.009	0.078	0.044	0.034	1.35e-24	1.68e-20
OXSM	GERD	HC	Dist	Suprabasal	0.004	0.241	0.173	0.068	1.36e-24	1.69e-20
PAPOLG	GERD	HC	Dist	Suprabasal	0.011	0.117	0.075	0.042	1.4e-24	1.75e-20
IPO13	GERD	HC	Dist	Suprabasal	0.007	0.134	0.088	0.046	1.42e-24	1.77e-20
ZFPL1	GERD	HC	Dist	Suprabasal	0.004	0.392	0.29	0.102	1.43e-24	1.77e-20
PSMD7	GERD	HC	Dist	Suprabasal	0.063	0.937	0.829	0.108	1.45e-24	1.81e-20
MCEE	GERD	HC	Dist	Suprabasal	0.015	0.6	0.456	0.144	1.46e-24	1.81e-20
RMC1	GERD	HC	Dist	Suprabasal	0.007	0.103	0.064	0.039	1.46e-24	1.82e-20
ZNHIT3	GERD	HC	Dist	Suprabasal	0.017	0.627	0.471	0.156	1.48e-24	1.84e-20
RGL1	GERD	HC	Dist	Suprabasal	0.01	0.04	0.018	0.022	1.51e-24	1.88e-20
PDE8A	GERD	HC	Dist	Suprabasal	0.009	0.079	0.045	0.034	1.53e-24	1.9e-20
LAMB1	GERD	HC	Dist	Suprabasal	0.008	0.061	0.032	0.029	1.54e-24	1.92e-20
GLIDR	GERD	HC	Dist	Suprabasal	0.007	0.098	0.06	0.038	1.56e-24	1.94e-20
SERTAD2	GERD	HC	Dist	Suprabasal	0.007	0.286	0.21	0.076	1.58e-24	1.96e-20
FAH	GERD	HC	Dist	Suprabasal	0.006	0.283	0.208	0.075	1.58e-24	1.97e-20
FNBP1L	GERD	HC	Dist	Suprabasal	0.002	0.272	0.197	0.075	1.59e-24	1.97e-20
MARC1	GERD	HC	Dist	Suprabasal	-0.001	0.208	0.145	0.063	1.63e-24	2.03e-20
FGFR2	GERD	HC	Dist	Suprabasal	0.012	0.092	0.056	0.036	1.64e-24	2.04e-20
HEATR5A	GERD	HC	Dist	Suprabasal	0.002	0.211	0.149	0.062	1.64e-24	2.04e-20
NUP214	GERD	HC	Dist	Suprabasal	0.008	0.192	0.135	0.057	1.66e-24	2.06e-20
AP5M1	GERD	HC	Dist	Suprabasal	0.006	0.286	0.211	0.075	1.7e-24	2.12e-20
SSR4	GERD	HC	Dist	Suprabasal	0.043	0.987	0.967	0.02	1.76e-24	2.18e-20
S100A3	GERD	HC	Dist	Suprabasal	0.008	0.083	0.048	0.035	1.8e-24	2.24e-20
ZDHHC9	GERD	HC	Dist	Suprabasal	0.006	0.163	0.111	0.052	1.8e-24	2.24e-20
LINC01816	GERD	HC	Dist	Suprabasal	0.005	0.042	0.019	0.023	1.81e-24	2.25e-20
IPO4	GERD	HC	Dist	Suprabasal	0.009	0.172	0.119	0.053	1.83e-24	2.27e-20
ACO2	GERD	HC	Dist	Suprabasal	0.012	0.568	0.427	0.141	1.87e-24	2.32e-20
AC007906.2	GERD	HC	Dist	Suprabasal	0.004	0.13	0.084	0.046	1.89e-24	2.35e-20
RNPC3	GERD	HC	Dist	Suprabasal	0.006	0.188	0.131	0.057	1.91e-24	2.37e-20
ATG9A	GERD	HC	Dist	Suprabasal	0.008	0.227	0.163	0.064	1.91e-24	2.37e-20
PPT2	GERD	HC	Dist	Suprabasal	0.007	0.096	0.059	0.037	1.91e-24	2.38e-20
HCG11	GERD	HC	Dist	Suprabasal	0.011	0.147	0.099	0.048	2.01e-24	2.5e-20
CRNDE	GERD	HC	Dist	Suprabasal	0.034	0.759	0.572	0.187	2.05e-24	2.54e-20
ZKSCAN4	GERD	HC	Dist	Suprabasal	0.009	0.065	0.035	0.03	2.14e-24	2.66e-20
GALNS	GERD	HC	Dist	Suprabasal	0.011	0.123	0.079	0.044	2.15e-24	2.67e-20
C19orf57	GERD	HC	Dist	Suprabasal	0.008	0.093	0.056	0.037	2.19e-24	2.73e-20
UBE2E2	GERD	HC	Dist	Suprabasal	0.002	0.36	0.265	0.095	2.23e-24	2.78e-20
USP18	GERD	HC	Dist	Suprabasal	0.009	0.07	0.039	0.031	2.26e-24	2.81e-20
MRPL44	GERD	HC	Dist	Suprabasal	0.003	0.461	0.343	0.118	2.26e-24	2.81e-20
APPBP2	GERD	HC	Dist	Suprabasal	0.003	0.274	0.2	0.074	2.26e-24	2.81e-20
ABHD8	GERD	HC	Dist	Suprabasal	0.008	0.046	0.021	0.025	2.27e-24	2.82e-20
BTF3	GERD	HC	Dist	Suprabasal	0.027	0.999	0.998	0.001	2.28e-24	2.84e-20
COQ10B	GERD	HC	Dist	Suprabasal	-0.001	0.324	0.238	0.086	2.33e-24	2.89e-20
SLC1A5	GERD	HC	Dist	Suprabasal	0.02	0.496	0.38	0.116	2.33e-24	2.9e-20
UBE4A	GERD	HC	Dist	Suprabasal	0.002	0.304	0.222	0.082	2.36e-24	2.94e-20
RANBP3	GERD	HC	Dist	Suprabasal	0.008	0.165	0.114	0.051	2.37e-24	2.95e-20
DHODH	GERD	HC	Dist	Suprabasal	0.01	0.112	0.072	0.04	2.42e-24	3.01e-20
ZNF785	GERD	HC	Dist	Suprabasal	0.009	0.065	0.035	0.03	2.48e-24	3.08e-20
KRT24	GERD	HC	Dist	Suprabasal	-0.056	0.041	0.073	-0.032	2.57e-24	3.19e-20
TCF25	GERD	HC	Dist	Suprabasal	0.052	0.836	0.671	0.165	2.6e-24	3.23e-20
RNASEK	GERD	HC	Dist	Suprabasal	0.057	0.973	0.909	0.064	2.61e-24	3.25e-20
VEZF1	GERD	HC	Dist	Suprabasal	0.007	0.228	0.164	0.064	2.63e-24	3.27e-20
GTF2IRD1	GERD	HC	Dist	Suprabasal	0.004	0.179	0.124	0.055	2.7e-24	3.36e-20
NIT2	GERD	HC	Dist	Suprabasal	0.031	0.749	0.574	0.175	2.7e-24	3.36e-20
CARD19	GERD	HC	Dist	Suprabasal	0.005	0.26	0.189	0.071	2.73e-24	3.39e-20
SYK	GERD	HC	Dist	Suprabasal	0.004	0.293	0.215	0.078	2.82e-24	3.51e-20
VMAC	GERD	HC	Dist	Suprabasal	0.008	0.111	0.07	0.041	2.84e-24	3.53e-20
SMC1A	GERD	HC	Dist	Suprabasal	0.007	0.365	0.274	0.091	2.86e-24	3.55e-20
TMEM87B	GERD	HC	Dist	Suprabasal	0.002	0.243	0.175	0.068	2.87e-24	3.57e-20
MICAL3	GERD	HC	Dist	Suprabasal	0.009	0.103	0.064	0.039	2.9e-24	3.6e-20
RIOX2	GERD	HC	Dist	Suprabasal	0.004	0.436	0.325	0.111	2.93e-24	3.64e-20
XPO5	GERD	HC	Dist	Suprabasal	0.006	0.154	0.104	0.05	2.94e-24	3.66e-20
OCIAD2	GERD	HC	Dist	Suprabasal	0.041	0.79	0.631	0.159	2.95e-24	3.67e-20
CCDC18-AS1	GERD	HC	Dist	Suprabasal	0.01	0.084	0.05	0.034	3e-24	3.73e-20
ATG16L2	GERD	HC	Dist	Suprabasal	0.007	0.142	0.095	0.047	3.11e-24	3.87e-20
IMMP2L	GERD	HC	Dist	Suprabasal	0.007	0.18	0.125	0.055	3.12e-24	3.88e-20
CTR9	GERD	HC	Dist	Suprabasal	0.005	0.394	0.295	0.099	3.13e-24	3.89e-20
ZNRF3	GERD	HC	Dist	Suprabasal	0.008	0.085	0.05	0.035	3.23e-24	4.02e-20
EPS15	GERD	HC	Dist	Suprabasal	-0.001	0.289	0.21	0.079	3.35e-24	4.17e-20
C21orf58	GERD	HC	Dist	Suprabasal	0.008	0.053	0.026	0.027	3.45e-24	4.29e-20
REXO1	GERD	HC	Dist	Suprabasal	0.01	0.128	0.084	0.044	3.5e-24	4.36e-20
SPINT1	GERD	HC	Dist	Suprabasal	0.053	0.815	0.663	0.152	3.52e-24	4.37e-20
POLRMT	GERD	HC	Dist	Suprabasal	0.005	0.176	0.121	0.055	3.58e-24	4.45e-20
ZBTB8A	GERD	HC	Dist	Suprabasal	0.008	0.092	0.055	0.037	3.67e-24	4.56e-20
EXOC6B	GERD	HC	Dist	Suprabasal	0.003	0.269	0.195	0.074	3.69e-24	4.59e-20
HIVEP3	GERD	HC	Dist	Suprabasal	0.009	0.122	0.079	0.043	3.74e-24	4.65e-20
TMEM242	GERD	HC	Dist	Suprabasal	0.002	0.503	0.374	0.129	3.78e-24	4.7e-20
TMEM170A	GERD	HC	Dist	Suprabasal	0.002	0.263	0.19	0.073	3.79e-24	4.71e-20
NCOA3	GERD	HC	Dist	Suprabasal	0.002	0.336	0.249	0.087	3.87e-24	4.81e-20
ZNF408	GERD	HC	Dist	Suprabasal	0.007	0.1	0.061	0.039	3.93e-24	4.88e-20
CLPX	GERD	HC	Dist	Suprabasal	0.002	0.392	0.29	0.102	3.97e-24	4.94e-20
MAPKBP1	GERD	HC	Dist	Suprabasal	0.011	0.126	0.082	0.044	4.01e-24	4.99e-20
SLC20A2	GERD	HC	Dist	Suprabasal	0.002	0.265	0.193	0.072	4.07e-24	5.05e-20
GALK2	GERD	HC	Dist	Suprabasal	0.006	0.198	0.14	0.058	4.08e-24	5.08e-20
PCIF1	GERD	HC	Dist	Suprabasal	0.004	0.179	0.124	0.055	4.18e-24	5.2e-20
TMPRSS4	GERD	HC	Dist	Suprabasal	-0.087	0.478	0.465	0.013	4.26e-24	5.3e-20
HSPA12A	GERD	HC	Dist	Suprabasal	0.006	0.074	0.042	0.032	4.28e-24	5.32e-20
INTU	GERD	HC	Dist	Suprabasal	0.004	0.173	0.119	0.054	4.41e-24	5.49e-20
FBXO33	GERD	HC	Dist	Suprabasal	0.01	0.152	0.104	0.048	4.43e-24	5.51e-20
UBAC2-AS1	GERD	HC	Dist	Suprabasal	0.006	0.08	0.046	0.034	4.48e-24	5.57e-20
ABCA7	GERD	HC	Dist	Suprabasal	0.01	0.055	0.029	0.026	4.52e-24	5.62e-20
MTOR	GERD	HC	Dist	Suprabasal	0.009	0.193	0.137	0.056	4.52e-24	5.62e-20
NEDD1	GERD	HC	Dist	Suprabasal	0.009	0.111	0.07	0.041	4.8e-24	5.97e-20
AGO1	GERD	HC	Dist	Suprabasal	0.008	0.136	0.09	0.046	4.87e-24	6.06e-20
SNW1	GERD	HC	Dist	Suprabasal	0.02	0.661	0.493	0.168	4.92e-24	6.12e-20
HAUS2	GERD	HC	Dist	Suprabasal	0.006	0.19	0.133	0.057	4.98e-24	6.2e-20
SMARCA2	GERD	HC	Dist	Suprabasal	0.006	0.412	0.309	0.103	5.04e-24	6.26e-20
BMPR2	GERD	HC	Dist	Suprabasal	0.006	0.219	0.157	0.062	5.05e-24	6.28e-20
WDR62	GERD	HC	Dist	Suprabasal	0.006	0.031	0.012	0.019	5.07e-24	6.3e-20
ZNF574	GERD	HC	Dist	Suprabasal	0.009	0.11	0.07	0.04	5.1e-24	6.35e-20
ENOX2	GERD	HC	Dist	Suprabasal	0.007	0.193	0.136	0.057	5.11e-24	6.35e-20
NSMAF	GERD	HC	Dist	Suprabasal	0.011	0.132	0.088	0.044	5.23e-24	6.5e-20
DCTN6	GERD	HC	Dist	Suprabasal	0.011	0.583	0.438	0.145	5.24e-24	6.52e-20
TMEM234	GERD	HC	Dist	Suprabasal	0.003	0.187	0.13	0.057	5.24e-24	6.52e-20
USP38	GERD	HC	Dist	Suprabasal	0.007	0.166	0.114	0.052	5.43e-24	6.75e-20
PPM1N	GERD	HC	Dist	Suprabasal	0.009	0.036	0.015	0.021	5.44e-24	6.76e-20
TMEM214	GERD	HC	Dist	Suprabasal	0.005	0.213	0.152	0.061	5.56e-24	6.91e-20
BICDL2	GERD	HC	Dist	Suprabasal	0.033	0.665	0.528	0.137	5.56e-24	6.91e-20
GRPEL2	GERD	HC	Dist	Suprabasal	0.006	0.114	0.072	0.042	5.63e-24	7e-20
LINC-PINT	GERD	HC	Dist	Suprabasal	0.008	0.057	0.029	0.028	5.67e-24	7.05e-20
NRAS	GERD	HC	Dist	Suprabasal	0.001	0.262	0.19	0.072	5.7e-24	7.09e-20
CBX2	GERD	HC	Dist	Suprabasal	0.006	0.049	0.024	0.025	5.79e-24	7.2e-20
ZNF839	GERD	HC	Dist	Suprabasal	0.009	0.07	0.039	0.031	6.2e-24	7.71e-20
HECTD4	GERD	HC	Dist	Suprabasal	0.004	0.193	0.135	0.058	6.41e-24	7.97e-20
HSPD1	GERD	HC	Dist	Suprabasal	0.065	0.927	0.803	0.124	6.49e-24	8.07e-20
ANXA5	GERD	HC	Dist	Suprabasal	0.041	0.789	0.627	0.162	6.72e-24	8.35e-20
SKAP2	GERD	HC	Dist	Suprabasal	0.009	0.539	0.406	0.133	6.74e-24	8.38e-20
SEC14L1	GERD	HC	Dist	Suprabasal	0.006	0.169	0.116	0.053	6.9e-24	8.57e-20
SLC43A3	GERD	HC	Dist	Suprabasal	0.01	0.059	0.031	0.028	6.91e-24	8.59e-20
ATAD2	GERD	HC	Dist	Suprabasal	0.01	0.145	0.098	0.047	6.94e-24	8.63e-20
CRTAC1	GERD	HC	Dist	Suprabasal	0.006	0.084	0.049	0.035	7.01e-24	8.72e-20
AREG	GERD	HC	Dist	Suprabasal	-0.12	0.476	0.478	-0.002	7.03e-24	8.74e-20
KIF13B	GERD	HC	Dist	Suprabasal	0.005	0.148	0.1	0.048	7.05e-24	8.76e-20
DYRK1A	GERD	HC	Dist	Suprabasal	0.004	0.218	0.155	0.063	7.08e-24	8.81e-20
MIR99AHG	GERD	HC	Dist	Suprabasal	0.006	0.405	0.305	0.1	7.13e-24	8.86e-20
TNFRSF14	GERD	HC	Dist	Suprabasal	0.005	0.245	0.177	0.068	7.35e-24	9.14e-20
SCML1	GERD	HC	Dist	Suprabasal	0.008	0.139	0.092	0.047	7.38e-24	9.17e-20
CSPP1	GERD	HC	Dist	Suprabasal	0.007	0.17	0.117	0.053	7.49e-24	9.31e-20
AP001462.1	GERD	HC	Dist	Suprabasal	0.007	0.043	0.02	0.023	7.55e-24	9.39e-20
HIST1H3D	GERD	HC	Dist	Suprabasal	0.011	0.051	0.026	0.025	7.58e-24	9.42e-20
ST5	GERD	HC	Dist	Suprabasal	0.001	0.277	0.202	0.075	7.73e-24	9.61e-20
GNB2	GERD	HC	Dist	Suprabasal	0.061	0.919	0.804	0.115	7.74e-24	9.62e-20
SMIM14	GERD	HC	Dist	Suprabasal	0.042	0.781	0.618	0.163	8.21e-24	1.02e-19
ORC6	GERD	HC	Dist	Suprabasal	0.009	0.041	0.018	0.023	8.27e-24	1.03e-19
HSPA4	GERD	HC	Dist	Suprabasal	0.042	0.761	0.606	0.155	8.34e-24	1.04e-19
CCNE1	GERD	HC	Dist	Suprabasal	0.007	0.049	0.024	0.025	8.38e-24	1.04e-19
C16orf72	GERD	HC	Dist	Suprabasal	0.003	0.219	0.156	0.063	8.55e-24	1.06e-19
AL353194.1	GERD	HC	Dist	Suprabasal	0.007	0.037	0.016	0.021	8.79e-24	1.09e-19
DPH3	GERD	HC	Dist	Suprabasal	0.002	0.435	0.325	0.11	8.91e-24	1.11e-19
SMYD3	GERD	HC	Dist	Suprabasal	0.01	0.087	0.052	0.035	9.01e-24	1.12e-19
ARHGEF12	GERD	HC	Dist	Suprabasal	0.005	0.419	0.315	0.104	9.12e-24	1.13e-19
TMEM253	GERD	HC	Dist	Suprabasal	0.008	0.049	0.024	0.025	9.26e-24	1.15e-19
SNUPN	GERD	HC	Dist	Suprabasal	0.004	0.25	0.181	0.069	9.57e-24	1.19e-19
HS2ST1	GERD	HC	Dist	Suprabasal	0.004	0.136	0.09	0.046	9.63e-24	1.2e-19
SLC38A10	GERD	HC	Dist	Suprabasal	0.005	0.17	0.117	0.053	9.69e-24	1.21e-19
VPS18	GERD	HC	Dist	Suprabasal	0.008	0.084	0.05	0.034	1.02e-23	1.27e-19
METTL7A	GERD	HC	Dist	Suprabasal	0.003	0.277	0.203	0.074	1.05e-23	1.3e-19
UBE2J1	GERD	HC	Dist	Suprabasal	0.004	0.486	0.364	0.122	1.05e-23	1.31e-19
PDZRN3	GERD	HC	Dist	Suprabasal	0.006	0.076	0.044	0.032	1.11e-23	1.38e-19
CFAP410	GERD	HC	Dist	Suprabasal	0.004	0.19	0.133	0.057	1.12e-23	1.39e-19
SUPT3H	GERD	HC	Dist	Suprabasal	0.007	0.113	0.072	0.041	1.17e-23	1.45e-19
PECR	GERD	HC	Dist	Suprabasal	0.008	0.052	0.026	0.026	1.17e-23	1.46e-19
TUT1	GERD	HC	Dist	Suprabasal	0.007	0.094	0.057	0.037	1.18e-23	1.47e-19
COQ8A	GERD	HC	Dist	Suprabasal	0.009	0.106	0.066	0.04	1.21e-23	1.51e-19
SLC25A3	GERD	HC	Dist	Suprabasal	0.037	0.993	0.987	0.006	1.22e-23	1.52e-19
CDC42	GERD	HC	Dist	Suprabasal	-0.025	0.973	0.949	0.024	1.22e-23	1.52e-19
ZBTB22	GERD	HC	Dist	Suprabasal	0.006	0.137	0.092	0.045	1.24e-23	1.54e-19
GEMIN2	GERD	HC	Dist	Suprabasal	0.006	0.141	0.094	0.047	1.25e-23	1.55e-19
FAM217B	GERD	HC	Dist	Suprabasal	0.004	0.205	0.145	0.06	1.29e-23	1.6e-19
CCDC171	GERD	HC	Dist	Suprabasal	0.008	0.071	0.04	0.031	1.29e-23	1.6e-19
MBD5	GERD	HC	Dist	Suprabasal	0.003	0.15	0.1	0.05	1.3e-23	1.61e-19
STXBP5	GERD	HC	Dist	Suprabasal	0.001	0.21	0.148	0.062	1.31e-23	1.63e-19
FAM228B	GERD	HC	Dist	Suprabasal	0.005	0.087	0.052	0.035	1.37e-23	1.7e-19
DVL2	GERD	HC	Dist	Suprabasal	0.006	0.187	0.132	0.055	1.37e-23	1.71e-19
NHSL2	GERD	HC	Dist	Suprabasal	0.004	0.079	0.046	0.033	1.38e-23	1.71e-19
FKBP15	GERD	HC	Dist	Suprabasal	0.005	0.203	0.144	0.059	1.38e-23	1.72e-19
CCDC138	GERD	HC	Dist	Suprabasal	0.01	0.086	0.052	0.034	1.43e-23	1.78e-19
TCEAL8	GERD	HC	Dist	Suprabasal	0.013	0.592	0.443	0.149	1.46e-23	1.81e-19
DHX30	GERD	HC	Dist	Suprabasal	0.001	0.342	0.253	0.089	1.5e-23	1.86e-19
MIPOL1	GERD	HC	Dist	Suprabasal	0.01	0.092	0.056	0.036	1.5e-23	1.87e-19
PTPN6	GERD	HC	Dist	Suprabasal	0.011	0.148	0.101	0.047	1.5e-23	1.87e-19
HR	GERD	HC	Dist	Suprabasal	0.007	0.183	0.129	0.054	1.52e-23	1.89e-19
ASXL2	GERD	HC	Dist	Suprabasal	0.005	0.246	0.179	0.067	1.53e-23	1.9e-19
RECQL	GERD	HC	Dist	Suprabasal	0.011	0.297	0.221	0.076	1.55e-23	1.93e-19
MEF2A	GERD	HC	Dist	Suprabasal	0.008	0.236	0.171	0.065	1.58e-23	1.96e-19
TNFRSF10A	GERD	HC	Dist	Suprabasal	0.011	0.109	0.07	0.039	1.59e-23	1.97e-19
COPS4	GERD	HC	Dist	Suprabasal	0.007	0.553	0.415	0.138	1.66e-23	2.06e-19
CDADC1	GERD	HC	Dist	Suprabasal	0.009	0.11	0.07	0.04	1.67e-23	2.07e-19
EID1	GERD	HC	Dist	Suprabasal	0.049	0.849	0.687	0.162	1.69e-23	2.11e-19
PPT1	GERD	HC	Dist	Suprabasal	0.012	0.196	0.141	0.055	1.7e-23	2.11e-19
PTCD2	GERD	HC	Dist	Suprabasal	0.009	0.104	0.065	0.039	1.72e-23	2.14e-19
ZBTB4	GERD	HC	Dist	Suprabasal	0.003	0.261	0.19	0.071	1.73e-23	2.15e-19
NAA80	GERD	HC	Dist	Suprabasal	0.009	0.078	0.045	0.033	1.73e-23	2.15e-19
CSE1L	GERD	HC	Dist	Suprabasal	-0.001	0.379	0.281	0.098	1.75e-23	2.17e-19
YAF2	GERD	HC	Dist	Suprabasal	0.003	0.337	0.25	0.087	1.77e-23	2.2e-19
IFIT1	GERD	HC	Dist	Suprabasal	0.009	0.069	0.039	0.03	1.77e-23	2.2e-19
ACCS	GERD	HC	Dist	Suprabasal	0.007	0.058	0.03	0.028	1.78e-23	2.21e-19
HOXA4	GERD	HC	Dist	Suprabasal	0.01	0.133	0.088	0.045	1.79e-23	2.22e-19
SLC2A1-AS1	GERD	HC	Dist	Suprabasal	0.008	0.04	0.018	0.022	1.8e-23	2.24e-19
MANBA	GERD	HC	Dist	Suprabasal	0.005	0.08	0.046	0.034	1.8e-23	2.24e-19
GALR2	GERD	HC	Dist	Suprabasal	0.007	0.044	0.021	0.023	1.84e-23	2.29e-19
ATAD3B	GERD	HC	Dist	Suprabasal	0.009	0.105	0.067	0.038	1.9e-23	2.36e-19
AFTPH	GERD	HC	Dist	Suprabasal	-0.001	0.346	0.256	0.09	1.91e-23	2.37e-19
NDUFA5	GERD	HC	Dist	Suprabasal	-0.054	0.837	0.735	0.102	1.92e-23	2.39e-19
SPATA33	GERD	HC	Dist	Suprabasal	0.006	0.142	0.095	0.047	1.93e-23	2.4e-19
TMEM251	GERD	HC	Dist	Suprabasal	0.001	0.33	0.245	0.085	1.93e-23	2.4e-19
PLAT	GERD	HC	Dist	Suprabasal	-0.022	0.033	0.062	-0.029	1.93e-23	2.4e-19
AL732437.1	GERD	HC	Dist	Suprabasal	0.006	0.031	0.012	0.019	1.94e-23	2.41e-19
TMEM30A	GERD	HC	Dist	Suprabasal	0.003	0.397	0.296	0.101	1.94e-23	2.42e-19
SLC25A20	GERD	HC	Dist	Suprabasal	0.009	0.055	0.029	0.026	1.97e-23	2.45e-19
CCDC144A	GERD	HC	Dist	Suprabasal	0.006	0.037	0.016	0.021	1.99e-23	2.48e-19
IFNGR1	GERD	HC	Dist	Suprabasal	0.009	0.353	0.266	0.087	2e-23	2.48e-19
MAP4K3-DT	GERD	HC	Dist	Suprabasal	0.002	0.456	0.339	0.117	2.01e-23	2.5e-19
FBXO42	GERD	HC	Dist	Suprabasal	0.005	0.191	0.135	0.056	2.02e-23	2.51e-19
PPIP5K2	GERD	HC	Dist	Suprabasal	0.003	0.354	0.264	0.09	2.02e-23	2.51e-19
ZNF563	GERD	HC	Dist	Suprabasal	0.008	0.079	0.046	0.033	2.09e-23	2.6e-19
KLHL9	GERD	HC	Dist	Suprabasal	0.005	0.184	0.129	0.055	2.11e-23	2.62e-19
SEPTIN9	GERD	HC	Dist	Suprabasal	0.009	0.22	0.159	0.061	2.12e-23	2.64e-19
BX470102.2	GERD	HC	Dist	Suprabasal	0.003	0.127	0.083	0.044	2.18e-23	2.71e-19
KCNK6	GERD	HC	Dist	Suprabasal	0.016	0.571	0.435	0.136	2.2e-23	2.74e-19
OCIAD1	GERD	HC	Dist	Suprabasal	0.05	0.856	0.699	0.157	2.24e-23	2.79e-19
CCDC28A	GERD	HC	Dist	Suprabasal	0.008	0.2	0.143	0.057	2.29e-23	2.84e-19
VAPA	GERD	HC	Dist	Suprabasal	0.059	0.943	0.855	0.088	2.31e-23	2.87e-19
ZNF837	GERD	HC	Dist	Suprabasal	0.009	0.057	0.03	0.027	2.42e-23	3.01e-19
LINC00339	GERD	HC	Dist	Suprabasal	0.008	0.058	0.03	0.028	2.43e-23	3.02e-19
THAP9-AS1	GERD	HC	Dist	Suprabasal	0.002	0.288	0.213	0.075	2.46e-23	3.06e-19
LIG1	GERD	HC	Dist	Suprabasal	0.01	0.068	0.038	0.03	2.56e-23	3.18e-19
