## Supplemental Tables for "Cellular and molecular dysregulation of the esophageal epithelium in systemic sclerosis" (part 18 of 56)

### Sheet: Table S5 (continued)
Table S5. Single-cell differential expression between conditions Single-cell-level gene expression was compared between conditions by esophageal biopsy region and EEC compartment using Seurat’s implementation of the Wilcoxon rank-sum test (FindMarkers()). Genes with expression in fewer than 0.01 of cells were excluded. P-values <4.9E-324 are shown as zeros. Log2FC, log(2) fold change; P_adj, p-value corrected for multiple testing per comparison using a Bonferroni correction; Pct.1., proportion of cells in condition 1 expressing gene; Pct.2, proportion of cells in condition 2 expressing gene; Diff. pct, difference between conditions in proportion of cells expressing gene; GERD, gastroesophageal reflux disease; HC, healthy controls; SSc, systemic sclerosis. EEC, esophageal epithelial cells; Prolif., proliferating; Prox, proximal; Dist, distal.
SOD1	GERD	HC	Dist	Suprabasal	0.055	0.979	0.917	0.062	2.6e-23	3.23e-19
NEK1	GERD	HC	Dist	Suprabasal	0.008	0.171	0.12	0.051	2.61e-23	3.25e-19
TMEM68	GERD	HC	Dist	Suprabasal	0.004	0.217	0.155	0.062	2.63e-23	3.27e-19
ACSS1	GERD	HC	Dist	Suprabasal	0.006	0.128	0.084	0.044	2.67e-23	3.32e-19
TPCN2	GERD	HC	Dist	Suprabasal	0.008	0.047	0.023	0.024	2.83e-23	3.51e-19
PCNT	GERD	HC	Dist	Suprabasal	0.008	0.157	0.108	0.049	2.89e-23	3.6e-19
NCBP1	GERD	HC	Dist	Suprabasal	0.007	0.169	0.118	0.051	2.91e-23	3.62e-19
TACC1	GERD	HC	Dist	Suprabasal	0.006	0.283	0.209	0.074	3.1e-23	3.86e-19
LMBR1	GERD	HC	Dist	Suprabasal	0.006	0.105	0.066	0.039	3.11e-23	3.86e-19
SETD3	GERD	HC	Dist	Suprabasal	0.001	0.325	0.241	0.084	3.13e-23	3.89e-19
HAUS6	GERD	HC	Dist	Suprabasal	0.01	0.11	0.071	0.039	3.16e-23	3.93e-19
COMMD10	GERD	HC	Dist	Suprabasal	0	0.419	0.312	0.107	3.24e-23	4.03e-19
CTTNBP2NL	GERD	HC	Dist	Suprabasal	0.003	0.354	0.263	0.091	3.34e-23	4.15e-19
ABLIM2	GERD	HC	Dist	Suprabasal	0.004	0.105	0.066	0.039	3.53e-23	4.39e-19
PDE12	GERD	HC	Dist	Suprabasal	-0.002	0.28	0.204	0.076	3.53e-23	4.39e-19
GCNT1	GERD	HC	Dist	Suprabasal	-0.021	0.026	0.052	-0.026	3.54e-23	4.4e-19
PSMD8	GERD	HC	Dist	Suprabasal	0.049	0.974	0.93	0.044	3.68e-23	4.58e-19
NSUN4	GERD	HC	Dist	Suprabasal	0.007	0.139	0.093	0.046	3.73e-23	4.63e-19
TM4SF19	GERD	HC	Dist	Suprabasal	0.005	0.038	0.017	0.021	3.76e-23	4.68e-19
MORN1	GERD	HC	Dist	Suprabasal	0.007	0.068	0.038	0.03	3.78e-23	4.7e-19
DSG1-AS1	GERD	HC	Dist	Suprabasal	0.001	0.369	0.273	0.096	3.88e-23	4.82e-19
PPP1R21	GERD	HC	Dist	Suprabasal	0.003	0.189	0.133	0.056	3.91e-23	4.86e-19
FBXL8	GERD	HC	Dist	Suprabasal	0.01	0.093	0.057	0.036	3.94e-23	4.9e-19
MFSD8	GERD	HC	Dist	Suprabasal	0.005	0.153	0.104	0.049	4.05e-23	5.04e-19
AQR	GERD	HC	Dist	Suprabasal	0.005	0.291	0.216	0.075	4.1e-23	5.09e-19
HP1BP3	GERD	HC	Dist	Suprabasal	0.033	0.737	0.569	0.168	4.15e-23	5.17e-19
FBXW4	GERD	HC	Dist	Suprabasal	0.004	0.251	0.183	0.068	4.16e-23	5.18e-19
RTL8A	GERD	HC	Dist	Suprabasal	0.032	0.741	0.584	0.157	4.17e-23	5.18e-19
CCDC191	GERD	HC	Dist	Suprabasal	0.008	0.07	0.039	0.031	4.18e-23	5.2e-19
WDR36	GERD	HC	Dist	Suprabasal	0.004	0.213	0.152	0.061	4.2e-23	5.22e-19
RINT1	GERD	HC	Dist	Suprabasal	-0.001	0.217	0.154	0.063	4.23e-23	5.25e-19
RANBP6	GERD	HC	Dist	Suprabasal	0.008	0.135	0.091	0.044	4.33e-23	5.38e-19
ENTPD6	GERD	HC	Dist	Suprabasal	0.003	0.145	0.098	0.047	4.42e-23	5.5e-19
POLR3E	GERD	HC	Dist	Suprabasal	0.008	0.165	0.114	0.051	4.49e-23	5.58e-19
RPL26L1	GERD	HC	Dist	Suprabasal	0.031	0.743	0.579	0.164	4.56e-23	5.67e-19
NCKAP5L	GERD	HC	Dist	Suprabasal	0.011	0.034	0.014	0.02	4.62e-23	5.75e-19
ZNF324	GERD	HC	Dist	Suprabasal	0.009	0.073	0.042	0.031	4.65e-23	5.78e-19
MEAK7	GERD	HC	Dist	Suprabasal	-0.001	0.336	0.247	0.089	4.69e-23	5.83e-19
ANKZF1	GERD	HC	Dist	Suprabasal	0.005	0.173	0.12	0.053	4.97e-23	6.18e-19
ANKRD31	GERD	HC	Dist	Suprabasal	0.005	0.034	0.014	0.02	5e-23	6.21e-19
CERS5	GERD	HC	Dist	Suprabasal	0.007	0.146	0.099	0.047	5.02e-23	6.24e-19
MAML3	GERD	HC	Dist	Suprabasal	0.001	0.235	0.169	0.066	5.03e-23	6.26e-19
GFOD1	GERD	HC	Dist	Suprabasal	0.005	0.206	0.147	0.059	5.09e-23	6.33e-19
AL118558.3	GERD	HC	Dist	Suprabasal	0.007	0.047	0.023	0.024	5.23e-23	6.5e-19
ETNK2	GERD	HC	Dist	Suprabasal	-0.086	0.3	0.324	-0.024	5.23e-23	6.5e-19
RBBP4	GERD	HC	Dist	Suprabasal	0.004	0.463	0.348	0.115	5.36e-23	6.66e-19
SNX14	GERD	HC	Dist	Suprabasal	0.002	0.226	0.162	0.064	5.42e-23	6.74e-19
IL7	GERD	HC	Dist	Suprabasal	0.009	0.074	0.042	0.032	5.46e-23	6.79e-19
ENTPD3	GERD	HC	Dist	Suprabasal	0.01	0.099	0.062	0.037	5.59e-23	6.95e-19
ZNF599	GERD	HC	Dist	Suprabasal	0.009	0.067	0.037	0.03	5.59e-23	6.95e-19
AIDA	GERD	HC	Dist	Suprabasal	0.002	0.427	0.318	0.109	5.64e-23	7.01e-19
USP46	GERD	HC	Dist	Suprabasal	0.001	0.438	0.327	0.111	5.68e-23	7.06e-19
ABLIM1	GERD	HC	Dist	Suprabasal	-0.061	0.801	0.733	0.068	5.8e-23	7.21e-19
FAM136A	GERD	HC	Dist	Suprabasal	0.028	0.702	0.542	0.16	5.87e-23	7.29e-19
HDAC1	GERD	HC	Dist	Suprabasal	0.033	0.752	0.586	0.166	5.95e-23	7.39e-19
RBM45	GERD	HC	Dist	Suprabasal	0.006	0.123	0.08	0.043	5.95e-23	7.4e-19
RABGEF1	GERD	HC	Dist	Suprabasal	-0.001	0.276	0.201	0.075	6.1e-23	7.58e-19
PARN	GERD	HC	Dist	Suprabasal	0.005	0.197	0.14	0.057	6.31e-23	7.84e-19
ADRM1	GERD	HC	Dist	Suprabasal	0.051	0.862	0.7	0.162	6.43e-23	8e-19
MIATNB	GERD	HC	Dist	Suprabasal	0.007	0.077	0.045	0.032	6.62e-23	8.22e-19
AL691432.2	GERD	HC	Dist	Suprabasal	0.007	0.088	0.053	0.035	6.64e-23	8.25e-19
GABARAPL1	GERD	HC	Dist	Suprabasal	0.015	0.142	0.097	0.045	6.73e-23	8.37e-19
N4BP2	GERD	HC	Dist	Suprabasal	0.006	0.147	0.1	0.047	6.81e-23	8.47e-19
RND3	GERD	HC	Dist	Suprabasal	-0.071	0.883	0.829	0.054	6.93e-23	8.61e-19
MRPL3	GERD	HC	Dist	Suprabasal	0.043	0.82	0.646	0.174	7e-23	8.7e-19
MED14	GERD	HC	Dist	Suprabasal	0.009	0.149	0.102	0.047	7.02e-23	8.72e-19
IFT80	GERD	HC	Dist	Suprabasal	0.006	0.12	0.078	0.042	7.1e-23	8.82e-19
LENG9	GERD	HC	Dist	Suprabasal	0.011	0.143	0.097	0.046	7.14e-23	8.87e-19
MED17	GERD	HC	Dist	Suprabasal	0.006	0.161	0.111	0.05	7.15e-23	8.89e-19
NDUFV2	GERD	HC	Dist	Suprabasal	-0.02	0.974	0.953	0.021	7.32e-23	9.1e-19
FOSL1	GERD	HC	Dist	Suprabasal	0.01	0.119	0.078	0.041	7.36e-23	9.15e-19
LRP6	GERD	HC	Dist	Suprabasal	0.01	0.073	0.042	0.031	7.5e-23	9.32e-19
YLPM1	GERD	HC	Dist	Suprabasal	0.004	0.208	0.149	0.059	7.52e-23	9.34e-19
TMEM185A	GERD	HC	Dist	Suprabasal	0.003	0.203	0.145	0.058	7.61e-23	9.46e-19
DEDD	GERD	HC	Dist	Suprabasal	0.005	0.188	0.133	0.055	7.67e-23	9.54e-19
RASAL1	GERD	HC	Dist	Suprabasal	0.004	0.129	0.085	0.044	7.68e-23	9.55e-19
GRHPR	GERD	HC	Dist	Suprabasal	0.056	0.878	0.717	0.161	7.8e-23	9.7e-19
ADA	GERD	HC	Dist	Suprabasal	0.013	0.076	0.045	0.031	7.86e-23	9.77e-19
RC3H2	GERD	HC	Dist	Suprabasal	0.003	0.219	0.158	0.061	7.87e-23	9.79e-19
ZNF362	GERD	HC	Dist	Suprabasal	0.009	0.089	0.054	0.035	8.16e-23	1.01e-18
EMC7	GERD	HC	Dist	Suprabasal	0.035	0.755	0.59	0.165	8.32e-23	1.03e-18
NEK11	GERD	HC	Dist	Suprabasal	0.007	0.051	0.026	0.025	8.72e-23	1.08e-18
WDR45B	GERD	HC	Dist	Suprabasal	-0.092	0.505	0.463	0.042	8.79e-23	1.09e-18
RBM4B	GERD	HC	Dist	Suprabasal	0.005	0.146	0.099	0.047	8.87e-23	1.1e-18
RBM41	GERD	HC	Dist	Suprabasal	0.007	0.138	0.093	0.045	9.05e-23	1.13e-18
SNCAIP	GERD	HC	Dist	Suprabasal	0.012	0.042	0.02	0.022	9.09e-23	1.13e-18
AL139385.1	GERD	HC	Dist	Suprabasal	0.003	0.098	0.06	0.038	9.1e-23	1.13e-18
ATF6	GERD	HC	Dist	Suprabasal	0.002	0.348	0.259	0.089	9.39e-23	1.17e-18
NIF3L1	GERD	HC	Dist	Suprabasal	0.006	0.216	0.155	0.061	9.56e-23	1.19e-18
POLR3C	GERD	HC	Dist	Suprabasal	0.009	0.142	0.097	0.045	9.74e-23	1.21e-18
NFATC3	GERD	HC	Dist	Suprabasal	0.008	0.101	0.063	0.038	9.82e-23	1.22e-18
IDH3G	GERD	HC	Dist	Suprabasal	0.045	0.811	0.639	0.172	9.86e-23	1.23e-18
C1RL	GERD	HC	Dist	Suprabasal	0.008	0.076	0.044	0.032	9.94e-23	1.24e-18
APH1A	GERD	HC	Dist	Suprabasal	0.034	0.721	0.563	0.158	1.01e-22	1.25e-18
AP001267.3	GERD	HC	Dist	Suprabasal	0.005	0.032	0.013	0.019	1.01e-22	1.25e-18
PSMF1	GERD	HC	Dist	Suprabasal	0.032	0.722	0.561	0.161	1.05e-22	1.31e-18
LPAR5	GERD	HC	Dist	Suprabasal	-0.003	0.269	0.195	0.074	1.06e-22	1.32e-18
KLHL42	GERD	HC	Dist	Suprabasal	0.01	0.066	0.036	0.03	1.07e-22	1.34e-18
CNDP2	GERD	HC	Dist	Suprabasal	0.009	0.526	0.396	0.13	1.08e-22	1.34e-18
PADI1	GERD	HC	Dist	Suprabasal	-0.057	0.133	0.172	-0.039	1.1e-22	1.36e-18
NDUFA6-DT	GERD	HC	Dist	Suprabasal	0.006	0.066	0.036	0.03	1.13e-22	1.4e-18
MON1B	GERD	HC	Dist	Suprabasal	0.004	0.219	0.158	0.061	1.14e-22	1.42e-18
TBX6	GERD	HC	Dist	Suprabasal	0.005	0.101	0.063	0.038	1.14e-22	1.42e-18
TRIM22	GERD	HC	Dist	Suprabasal	0.011	0.069	0.04	0.029	1.14e-22	1.42e-18
CAMKMT	GERD	HC	Dist	Suprabasal	0.007	0.189	0.134	0.055	1.16e-22	1.44e-18
GRIP1	GERD	HC	Dist	Suprabasal	0.007	0.045	0.022	0.023	1.18e-22	1.47e-18
P2RY2	GERD	HC	Dist	Suprabasal	0.006	0.221	0.16	0.061	1.2e-22	1.5e-18
SNX4	GERD	HC	Dist	Suprabasal	0	0.381	0.284	0.097	1.21e-22	1.5e-18
ISCA2	GERD	HC	Dist	Suprabasal	0.003	0.491	0.369	0.122	1.24e-22	1.54e-18
BCAS4	GERD	HC	Dist	Suprabasal	0.007	0.032	0.013	0.019	1.26e-22	1.57e-18
AZIN1-AS1	GERD	HC	Dist	Suprabasal	0.007	0.028	0.011	0.017	1.26e-22	1.57e-18
E2F6	GERD	HC	Dist	Suprabasal	0.009	0.087	0.053	0.034	1.29e-22	1.6e-18
EZH1	GERD	HC	Dist	Suprabasal	0.005	0.17	0.118	0.052	1.3e-22	1.62e-18
HGSNAT	GERD	HC	Dist	Suprabasal	0.003	0.234	0.17	0.064	1.35e-22	1.68e-18
SPRR2B	GERD	HC	Dist	Suprabasal	0.009	0.069	0.04	0.029	1.36e-22	1.69e-18
ARHGEF26-AS1	GERD	HC	Dist	Suprabasal	0.006	0.045	0.022	0.023	1.37e-22	1.71e-18
GALE	GERD	HC	Dist	Suprabasal	-0.08	0.528	0.498	0.03	1.4e-22	1.74e-18
MMAB	GERD	HC	Dist	Suprabasal	0.034	0.745	0.578	0.167	1.42e-22	1.76e-18
AGA	GERD	HC	Dist	Suprabasal	0.007	0.493	0.372	0.121	1.45e-22	1.8e-18
ERV3-1	GERD	HC	Dist	Suprabasal	0.001	0.17	0.118	0.052	1.46e-22	1.81e-18
TIMP1	GERD	HC	Dist	Suprabasal	0.013	0.101	0.064	0.037	1.46e-22	1.82e-18
ANO1	GERD	HC	Dist	Suprabasal	0.008	0.045	0.022	0.023	1.47e-22	1.83e-18
BRWD1-AS2	GERD	HC	Dist	Suprabasal	0.006	0.03	0.012	0.018	1.48e-22	1.83e-18
UPP1	GERD	HC	Dist	Suprabasal	-0.074	0.601	0.579	0.022	1.5e-22	1.86e-18
AP002360.1	GERD	HC	Dist	Suprabasal	0.01	0.097	0.061	0.036	1.52e-22	1.88e-18
ADO	GERD	HC	Dist	Suprabasal	0.008	0.11	0.071	0.039	1.55e-22	1.93e-18
RFESD	GERD	HC	Dist	Suprabasal	0.006	0.063	0.034	0.029	1.55e-22	1.93e-18
PRPF39	GERD	HC	Dist	Suprabasal	0.007	0.145	0.098	0.047	1.55e-22	1.93e-18
CENPE	GERD	HC	Dist	Suprabasal	0.01	0.041	0.019	0.022	1.56e-22	1.94e-18
MAGOH	GERD	HC	Dist	Suprabasal	0.021	0.688	0.53	0.158	1.63e-22	2.03e-18
MLLT6	GERD	HC	Dist	Suprabasal	0.004	0.227	0.164	0.063	1.65e-22	2.05e-18
AC092338.3	GERD	HC	Dist	Suprabasal	0.007	0.063	0.035	0.028	1.67e-22	2.08e-18
OGDH	GERD	HC	Dist	Suprabasal	0.004	0.336	0.251	0.085	1.72e-22	2.13e-18
VHL	GERD	HC	Dist	Suprabasal	0.008	0.161	0.112	0.049	1.72e-22	2.13e-18
YME1L1	GERD	HC	Dist	Suprabasal	0.027	0.676	0.52	0.156	1.72e-22	2.14e-18
TRAF3	GERD	HC	Dist	Suprabasal	0.009	0.115	0.075	0.04	1.75e-22	2.17e-18
LMTK3	GERD	HC	Dist	Suprabasal	0.008	0.09	0.055	0.035	1.83e-22	2.27e-18
RAB5B	GERD	HC	Dist	Suprabasal	0.005	0.475	0.36	0.115	1.84e-22	2.29e-18
CXXC5	GERD	HC	Dist	Suprabasal	0.005	0.394	0.296	0.098	1.88e-22	2.34e-18
CCNK	GERD	HC	Dist	Suprabasal	0.001	0.325	0.242	0.083	1.9e-22	2.36e-18
ZNF746	GERD	HC	Dist	Suprabasal	0.007	0.062	0.034	0.028	1.92e-22	2.38e-18
PLRG1	GERD	HC	Dist	Suprabasal	0.01	0.566	0.426	0.14	1.95e-22	2.42e-18
CENPL	GERD	HC	Dist	Suprabasal	0.011	0.057	0.031	0.026	1.96e-22	2.44e-18
PGD	GERD	HC	Dist	Suprabasal	-0.021	0.968	0.944	0.024	1.99e-22	2.47e-18
TARSL2	GERD	HC	Dist	Suprabasal	0.01	0.14	0.095	0.045	2e-22	2.48e-18
SLC15A3	GERD	HC	Dist	Suprabasal	0.006	0.042	0.02	0.022	2e-22	2.48e-18
OAS3	GERD	HC	Dist	Suprabasal	0.007	0.148	0.1	0.048	2e-22	2.49e-18
IFT20	GERD	HC	Dist	Suprabasal	0.002	0.477	0.359	0.118	2.02e-22	2.52e-18
CHFR	GERD	HC	Dist	Suprabasal	0.003	0.184	0.129	0.055	2.03e-22	2.52e-18
MAPRE3	GERD	HC	Dist	Suprabasal	0.009	0.066	0.037	0.029	2.09e-22	2.6e-18
FBXO48	GERD	HC	Dist	Suprabasal	0.007	0.105	0.066	0.039	2.1e-22	2.61e-18
AK6	GERD	HC	Dist	Suprabasal	0.003	0.525	0.395	0.13	2.11e-22	2.62e-18
GGT7	GERD	HC	Dist	Suprabasal	0.009	0.049	0.025	0.024	2.13e-22	2.64e-18
MKLN1	GERD	HC	Dist	Suprabasal	0.002	0.285	0.211	0.074	2.15e-22	2.68e-18
PSME4	GERD	HC	Dist	Suprabasal	0.007	0.172	0.121	0.051	2.23e-22	2.78e-18
ZBTB48	GERD	HC	Dist	Suprabasal	0.008	0.144	0.098	0.046	2.37e-22	2.95e-18
TNFSF13	GERD	HC	Dist	Suprabasal	0.008	0.061	0.034	0.027	2.39e-22	2.97e-18
AURKAIP1	GERD	HC	Dist	Suprabasal	0.058	0.969	0.907	0.062	2.41e-22	2.99e-18
MZF1	GERD	HC	Dist	Suprabasal	0.009	0.13	0.087	0.043	2.41e-22	3e-18
BTRC	GERD	HC	Dist	Suprabasal	0.002	0.205	0.146	0.059	2.41e-22	3e-18
MAP11	GERD	HC	Dist	Suprabasal	0.007	0.106	0.068	0.038	2.41e-22	3e-18
TLR5	GERD	HC	Dist	Suprabasal	0.002	0.208	0.149	0.059	2.42e-22	3.01e-18
PGM3	GERD	HC	Dist	Suprabasal	0.002	0.337	0.252	0.085	2.42e-22	3.01e-18
CGAS	GERD	HC	Dist	Suprabasal	0.01	0.038	0.017	0.021	2.46e-22	3.06e-18
POMC	GERD	HC	Dist	Suprabasal	0.011	0.076	0.045	0.031	2.48e-22	3.08e-18
HIKESHI	GERD	HC	Dist	Suprabasal	0.041	0.799	0.636	0.163	2.5e-22	3.11e-18
RTN4R	GERD	HC	Dist	Suprabasal	0.007	0.052	0.026	0.026	2.51e-22	3.12e-18
DHX57	GERD	HC	Dist	Suprabasal	0.007	0.093	0.057	0.036	2.52e-22	3.13e-18
LMNB2	GERD	HC	Dist	Suprabasal	0.008	0.142	0.097	0.045	2.54e-22	3.15e-18
NUSAP1	GERD	HC	Dist	Suprabasal	0.014	0.055	0.03	0.025	2.54e-22	3.16e-18
RASD1	GERD	HC	Dist	Suprabasal	0.007	0.178	0.125	0.053	2.59e-22	3.22e-18
UBR4	GERD	HC	Dist	Suprabasal	0.004	0.177	0.125	0.052	2.59e-22	3.22e-18
PNPT1	GERD	HC	Dist	Suprabasal	0.004	0.25	0.184	0.066	2.61e-22	3.24e-18
AC006480.2	GERD	HC	Dist	Suprabasal	0.007	0.034	0.014	0.02	2.66e-22	3.3e-18
SLC25A22	GERD	HC	Dist	Suprabasal	0.008	0.091	0.056	0.035	2.75e-22	3.42e-18
OSTC	GERD	HC	Dist	Suprabasal	-0.032	0.905	0.831	0.074	2.75e-22	3.42e-18
FYTTD1	GERD	HC	Dist	Suprabasal	0.012	0.601	0.455	0.146	2.78e-22	3.46e-18
CNTRL	GERD	HC	Dist	Suprabasal	0.012	0.087	0.053	0.034	2.79e-22	3.47e-18
SEC22A	GERD	HC	Dist	Suprabasal	0.002	0.182	0.128	0.054	2.9e-22	3.6e-18
FAM222B	GERD	HC	Dist	Suprabasal	0.004	0.144	0.098	0.046	2.91e-22	3.62e-18
PTDSS1	GERD	HC	Dist	Suprabasal	0.011	0.14	0.096	0.044	2.95e-22	3.66e-18
TRIM65	GERD	HC	Dist	Suprabasal	0.01	0.096	0.06	0.036	2.95e-22	3.66e-18
PSMD4	GERD	HC	Dist	Suprabasal	0.054	0.859	0.702	0.157	2.97e-22	3.69e-18
MAPKAPK2	GERD	HC	Dist	Suprabasal	0.003	0.245	0.18	0.065	3.02e-22	3.76e-18
CLDN1	GERD	HC	Dist	Suprabasal	-0.091	0.417	0.415	0.002	3.07e-22	3.82e-18
HIBCH	GERD	HC	Dist	Suprabasal	-0.053	0.826	0.73	0.096	3.09e-22	3.84e-18
AL021328.1	GERD	HC	Dist	Suprabasal	-0.001	0.188	0.131	0.057	3.12e-22	3.88e-18
USP6NL	GERD	HC	Dist	Suprabasal	-0.001	0.22	0.157	0.063	3.12e-22	3.88e-18
EXOC5	GERD	HC	Dist	Suprabasal	0.001	0.358	0.268	0.09	3.14e-22	3.9e-18
MYC	GERD	HC	Dist	Suprabasal	0.005	0.534	0.411	0.123	3.16e-22	3.93e-18
POP1	GERD	HC	Dist	Suprabasal	0.011	0.11	0.071	0.039	3.18e-22	3.96e-18
FAM172A	GERD	HC	Dist	Suprabasal	0	0.331	0.245	0.086	3.22e-22	4e-18
MT-CO3	GERD	HC	Dist	Suprabasal	0.086	0.993	0.96	0.033	3.25e-22	4.04e-18
TBCK	GERD	HC	Dist	Suprabasal	0.007	0.14	0.095	0.045	3.28e-22	4.08e-18
FBXO25	GERD	HC	Dist	Suprabasal	0.002	0.308	0.229	0.079	3.31e-22	4.11e-18
PKNOX1	GERD	HC	Dist	Suprabasal	0.008	0.159	0.11	0.049	3.41e-22	4.23e-18
TARDBP	GERD	HC	Dist	Suprabasal	0.003	0.439	0.332	0.107	3.44e-22	4.28e-18
DIRAS3	GERD	HC	Dist	Suprabasal	0.005	0.033	0.014	0.019	3.48e-22	4.33e-18
PLAU	GERD	HC	Dist	Suprabasal	0.012	0.119	0.078	0.041	3.52e-22	4.38e-18
RBM12B	GERD	HC	Dist	Suprabasal	0.004	0.115	0.075	0.04	3.53e-22	4.39e-18
RNF166	GERD	HC	Dist	Suprabasal	0.008	0.053	0.027	0.026	3.63e-22	4.51e-18
RBSN	GERD	HC	Dist	Suprabasal	0.008	0.134	0.09	0.044	3.63e-22	4.51e-18
FAM131A	GERD	HC	Dist	Suprabasal	0.008	0.065	0.037	0.028	3.63e-22	4.52e-18
KIF11	GERD	HC	Dist	Suprabasal	0.011	0.078	0.046	0.032	3.63e-22	4.52e-18
TRIM5	GERD	HC	Dist	Suprabasal	0.005	0.184	0.13	0.054	3.77e-22	4.68e-18
STEAP3	GERD	HC	Dist	Suprabasal	0.011	0.148	0.103	0.045	3.85e-22	4.79e-18
HECTD1	GERD	HC	Dist	Suprabasal	0.012	0.594	0.452	0.142	3.85e-22	4.79e-18
INTS14	GERD	HC	Dist	Suprabasal	0.003	0.173	0.121	0.052	3.85e-22	4.79e-18
RPS14	GERD	HC	Dist	Suprabasal	0.024	1	1	0	3.87e-22	4.81e-18
ARHGAP45	GERD	HC	Dist	Suprabasal	0.008	0.069	0.04	0.029	3.94e-22	4.9e-18
CEP44	GERD	HC	Dist	Suprabasal	0.006	0.139	0.094	0.045	3.98e-22	4.95e-18
FRMD8	GERD	HC	Dist	Suprabasal	0.008	0.143	0.098	0.045	4.05e-22	5.04e-18
PPP1R12C	GERD	HC	Dist	Suprabasal	0.005	0.119	0.078	0.041	4.13e-22	5.14e-18
TRIM34	GERD	HC	Dist	Suprabasal	0.005	0.133	0.089	0.044	4.18e-22	5.2e-18
SURF6	GERD	HC	Dist	Suprabasal	0.004	0.282	0.209	0.073	4.2e-22	5.22e-18
FEM1A	GERD	HC	Dist	Suprabasal	0.007	0.168	0.118	0.05	4.21e-22	5.24e-18
CPT1A	GERD	HC	Dist	Suprabasal	0.007	0.199	0.143	0.056	4.24e-22	5.27e-18
ZNF12	GERD	HC	Dist	Suprabasal	0.007	0.169	0.119	0.05	4.26e-22	5.3e-18
ZSCAN18	GERD	HC	Dist	Suprabasal	0.006	0.145	0.098	0.047	4.46e-22	5.54e-18
DCAF10	GERD	HC	Dist	Suprabasal	-0.002	0.305	0.226	0.079	4.48e-22	5.57e-18
L3MBTL4	GERD	HC	Dist	Suprabasal	0.004	0.096	0.06	0.036	4.54e-22	5.64e-18
PHF7	GERD	HC	Dist	Suprabasal	0.009	0.06	0.033	0.027	4.71e-22	5.85e-18
PLPP6	GERD	HC	Dist	Suprabasal	0.007	0.088	0.054	0.034	4.74e-22	5.89e-18
CYP3A5	GERD	HC	Dist	Suprabasal	-0.004	0.375	0.28	0.095	4.74e-22	5.89e-18
TMEM38B	GERD	HC	Dist	Suprabasal	0.008	0.091	0.056	0.035	4.82e-22	5.99e-18
AC060780.1	GERD	HC	Dist	Suprabasal	0.008	0.068	0.038	0.03	4.89e-22	6.07e-18
XPO7	GERD	HC	Dist	Suprabasal	0.006	0.178	0.126	0.052	4.96e-22	6.17e-18
TMPRSS11B	GERD	HC	Dist	Suprabasal	-0.147	0.175	0.217	-0.042	4.99e-22	6.2e-18
TMEM120A	GERD	HC	Dist	Suprabasal	0.006	0.506	0.38	0.126	4.99e-22	6.21e-18
PDIA4	GERD	HC	Dist	Suprabasal	0.002	0.443	0.334	0.109	5.01e-22	6.23e-18
RARA-AS1	GERD	HC	Dist	Suprabasal	0.007	0.045	0.022	0.023	5.11e-22	6.36e-18
PCDHGC3	GERD	HC	Dist	Suprabasal	0.006	0.047	0.024	0.023	5.13e-22	6.38e-18
SLC37A4	GERD	HC	Dist	Suprabasal	0.009	0.091	0.057	0.034	5.29e-22	6.58e-18
AC025857.2	GERD	HC	Dist	Suprabasal	0.004	0.032	0.013	0.019	5.3e-22	6.59e-18
PTCD1	GERD	HC	Dist	Suprabasal	0.006	0.099	0.063	0.036	5.34e-22	6.64e-18
MED26	GERD	HC	Dist	Suprabasal	0.007	0.076	0.045	0.031	5.35e-22	6.65e-18
PRKAR1B	GERD	HC	Dist	Suprabasal	0.007	0.171	0.12	0.051	5.47e-22	6.8e-18
RHOB	GERD	HC	Dist	Suprabasal	0.052	0.81	0.681	0.129	5.62e-22	6.98e-18
RAB27B	GERD	HC	Dist	Suprabasal	0.02	0.636	0.489	0.147	5.65e-22	7.03e-18
BFSP1	GERD	HC	Dist	Suprabasal	0.005	0.053	0.028	0.025	5.66e-22	7.04e-18
SGSM3	GERD	HC	Dist	Suprabasal	-0.002	0.392	0.292	0.1	5.69e-22	7.07e-18
SMARCA4	GERD	HC	Dist	Suprabasal	0.017	0.608	0.461	0.147	5.74e-22	7.14e-18
SRGAP2C	GERD	HC	Dist	Suprabasal	0.005	0.085	0.052	0.033	5.78e-22	7.19e-18
TMEM173	GERD	HC	Dist	Suprabasal	0.006	0.162	0.112	0.05	5.82e-22	7.24e-18
PUF60	GERD	HC	Dist	Suprabasal	0.038	0.798	0.626	0.172	5.84e-22	7.26e-18
SHF	GERD	HC	Dist	Suprabasal	0.008	0.047	0.024	0.023	5.89e-22	7.33e-18
RAB12	GERD	HC	Dist	Suprabasal	0.006	0.234	0.172	0.062	6.16e-22	7.66e-18
ZBTB44	GERD	HC	Dist	Suprabasal	0.001	0.266	0.197	0.069	6.39e-22	7.94e-18
MIGA2	GERD	HC	Dist	Suprabasal	0.005	0.13	0.087	0.043	6.4e-22	7.96e-18
SFT2D2	GERD	HC	Dist	Suprabasal	0	0.365	0.273	0.092	6.43e-22	8e-18
GMPPA	GERD	HC	Dist	Suprabasal	0.003	0.331	0.247	0.084	6.46e-22	8.03e-18
AC233266.2	GERD	HC	Dist	Suprabasal	-0.017	0.011	0.03	-0.019	6.53e-22	8.12e-18
ZNF384	GERD	HC	Dist	Suprabasal	0.007	0.109	0.07	0.039	6.55e-22	8.15e-18
FAM114A1	GERD	HC	Dist	Suprabasal	0.016	0.593	0.451	0.142	6.56e-22	8.16e-18
PLEKHA5	GERD	HC	Dist	Suprabasal	0.012	0.537	0.41	0.127	6.63e-22	8.24e-18
UHRF1BP1L	GERD	HC	Dist	Suprabasal	0.009	0.1	0.064	0.036	6.64e-22	8.25e-18
EOGT	GERD	HC	Dist	Suprabasal	0.007	0.086	0.053	0.033	6.77e-22	8.42e-18
HIF1AN	GERD	HC	Dist	Suprabasal	0.002	0.216	0.156	0.06	6.79e-22	8.44e-18
PRELID3B	GERD	HC	Dist	Suprabasal	0.006	0.547	0.413	0.134	6.89e-22	8.57e-18
ADPGK	GERD	HC	Dist	Suprabasal	0.005	0.147	0.1	0.047	6.97e-22	8.66e-18
TBC1D4	GERD	HC	Dist	Suprabasal	0.007	0.146	0.1	0.046	7.03e-22	8.73e-18
SENP3	GERD	HC	Dist	Suprabasal	0.006	0.05	0.025	0.025	7.04e-22	8.75e-18
MTF1	GERD	HC	Dist	Suprabasal	-0.003	0.283	0.206	0.077	7.22e-22	8.97e-18
KCTD6	GERD	HC	Dist	Suprabasal	0.004	0.136	0.091	0.045	7.26e-22	9.03e-18
ALKBH5	GERD	HC	Dist	Suprabasal	0.003	0.272	0.202	0.07	7.33e-22	9.11e-18
NOTCH1	GERD	HC	Dist	Suprabasal	0.012	0.075	0.044	0.031	7.39e-22	9.19e-18
CD68	GERD	HC	Dist	Suprabasal	0.003	0.23	0.167	0.063	7.42e-22	9.22e-18
ALAS1	GERD	HC	Dist	Suprabasal	0.001	0.385	0.29	0.095	7.45e-22	9.26e-18
USF3	GERD	HC	Dist	Suprabasal	0.004	0.203	0.146	0.057	7.59e-22	9.44e-18
ZNF639	GERD	HC	Dist	Suprabasal	0.005	0.167	0.117	0.05	7.62e-22	9.47e-18
UBL7-AS1	GERD	HC	Dist	Suprabasal	0.008	0.087	0.054	0.033	7.64e-22	9.49e-18
SLC18B1	GERD	HC	Dist	Suprabasal	0.005	0.205	0.148	0.057	7.7e-22	9.57e-18
AC092279.1	GERD	HC	Dist	Suprabasal	0.004	0.063	0.035	0.028	7.88e-22	9.8e-18
MTRNR2L12	GERD	HC	Dist	Suprabasal	0.041	0.662	0.54	0.122	7.91e-22	9.83e-18
ATL3	GERD	HC	Dist	Suprabasal	0.001	0.489	0.366	0.123	7.92e-22	9.85e-18
PMAIP1	GERD	HC	Dist	Suprabasal	0.043	0.649	0.532	0.117	7.94e-22	9.87e-18
INTS5	GERD	HC	Dist	Suprabasal	0.005	0.155	0.107	0.048	8.01e-22	9.96e-18
SESN2	GERD	HC	Dist	Suprabasal	0.006	0.088	0.054	0.034	8.05e-22	1e-17
LINC01550	GERD	HC	Dist	Suprabasal	0.008	0.068	0.039	0.029	8.06e-22	1e-17
GOT1	GERD	HC	Dist	Suprabasal	0.02	0.641	0.489	0.152	8.45e-22	1.05e-17
DBT	GERD	HC	Dist	Suprabasal	0.005	0.311	0.234	0.077	8.51e-22	1.06e-17
ATP9B	GERD	HC	Dist	Suprabasal	0.004	0.132	0.088	0.044	8.51e-22	1.06e-17
TUG1	GERD	HC	Dist	Suprabasal	0	0.339	0.254	0.085	8.62e-22	1.07e-17
SEC22B	GERD	HC	Dist	Suprabasal	-0.005	0.425	0.317	0.108	9.02e-22	1.12e-17
AC100861.1	GERD	HC	Dist	Suprabasal	0.006	0.066	0.037	0.029	9.16e-22	1.14e-17
YPEL5	GERD	HC	Dist	Suprabasal	0.012	0.574	0.434	0.14	9.4e-22	1.17e-17
SLF1	GERD	HC	Dist	Suprabasal	0.008	0.088	0.054	0.034	9.5e-22	1.18e-17
PORCN	GERD	HC	Dist	Suprabasal	0.009	0.061	0.034	0.027	9.55e-22	1.19e-17
HINT3	GERD	HC	Dist	Suprabasal	-0.002	0.297	0.22	0.077	9.75e-22	1.21e-17
CNOT9	GERD	HC	Dist	Suprabasal	0.004	0.215	0.156	0.059	9.84e-22	1.22e-17
CAPN10	GERD	HC	Dist	Suprabasal	0.006	0.095	0.059	0.036	1.02e-21	1.26e-17
PRR14	GERD	HC	Dist	Suprabasal	0.007	0.163	0.114	0.049	1.02e-21	1.26e-17
SNHG4	GERD	HC	Dist	Suprabasal	0.011	0.064	0.036	0.028	1.02e-21	1.27e-17
MOSMO	GERD	HC	Dist	Suprabasal	0.008	0.106	0.068	0.038	1.03e-21	1.28e-17
EML2	GERD	HC	Dist	Suprabasal	0.011	0.57	0.433	0.137	1.03e-21	1.28e-17
GGA2	GERD	HC	Dist	Suprabasal	0.006	0.188	0.134	0.054	1.04e-21	1.29e-17
UHRF1BP1	GERD	HC	Dist	Suprabasal	0.008	0.076	0.045	0.031	1.04e-21	1.3e-17
MGRN1	GERD	HC	Dist	Suprabasal	0.006	0.113	0.074	0.039	1.08e-21	1.34e-17
AGL	GERD	HC	Dist	Suprabasal	0.004	0.41	0.311	0.099	1.13e-21	1.4e-17
B4GALT1-AS1	GERD	HC	Dist	Suprabasal	0.004	0.108	0.07	0.038	1.14e-21	1.41e-17
UGDH	GERD	HC	Dist	Suprabasal	-0.093	0.565	0.525	0.04	1.15e-21	1.43e-17
XKR6	GERD	HC	Dist	Suprabasal	0.006	0.085	0.052	0.033	1.16e-21	1.44e-17
ETV6	GERD	HC	Dist	Suprabasal	0.005	0.235	0.173	0.062	1.17e-21	1.45e-17
MAPK7	GERD	HC	Dist	Suprabasal	-0.002	0.177	0.124	0.053	1.19e-21	1.48e-17
MCC	GERD	HC	Dist	Suprabasal	0.007	0.225	0.164	0.061	1.19e-21	1.49e-17
PRKX	GERD	HC	Dist	Suprabasal	0.004	0.353	0.267	0.086	1.21e-21	1.5e-17
C14orf93	GERD	HC	Dist	Suprabasal	0.009	0.065	0.036	0.029	1.21e-21	1.51e-17
IBTK	GERD	HC	Dist	Suprabasal	-0.001	0.356	0.266	0.09	1.22e-21	1.52e-17
EIF3L	GERD	HC	Dist	Suprabasal	-0.064	0.732	0.668	0.064	1.22e-21	1.52e-17
OAF	GERD	HC	Dist	Suprabasal	0.009	0.076	0.045	0.031	1.23e-21	1.52e-17
NUP93	GERD	HC	Dist	Suprabasal	0.008	0.177	0.126	0.051	1.23e-21	1.53e-17
NR2C2AP	GERD	HC	Dist	Suprabasal	0.007	0.186	0.133	0.053	1.24e-21	1.54e-17
DNASE1	GERD	HC	Dist	Suprabasal	0.004	0.084	0.051	0.033	1.24e-21	1.55e-17
ECH1	GERD	HC	Dist	Suprabasal	0.06	0.926	0.816	0.11	1.25e-21	1.55e-17
AL683813.1	GERD	HC	Dist	Suprabasal	0.007	0.03	0.012	0.018	1.28e-21	1.59e-17
AC046134.2	GERD	HC	Dist	Suprabasal	0.006	0.064	0.036	0.028	1.28e-21	1.6e-17
MAP9	GERD	HC	Dist	Suprabasal	0.007	0.038	0.017	0.021	1.29e-21	1.61e-17
RDH10	GERD	HC	Dist	Suprabasal	0.009	0.15	0.104	0.046	1.29e-21	1.61e-17
PPP5C	GERD	HC	Dist	Suprabasal	0.004	0.236	0.173	0.063	1.3e-21	1.61e-17
AC004556.3	GERD	HC	Dist	Suprabasal	-0.032	0.097	0.137	-0.04	1.3e-21	1.61e-17
BET1L	GERD	HC	Dist	Suprabasal	0.003	0.163	0.114	0.049	1.33e-21	1.65e-17
E2F1	GERD	HC	Dist	Suprabasal	0.008	0.042	0.02	0.022	1.37e-21	1.7e-17
ZFYVE28	GERD	HC	Dist	Suprabasal	0.008	0.077	0.046	0.031	1.37e-21	1.7e-17
MDM4	GERD	HC	Dist	Suprabasal	-0.002	0.326	0.242	0.084	1.4e-21	1.74e-17
UBAP2L	GERD	HC	Dist	Suprabasal	0.001	0.357	0.268	0.089	1.4e-21	1.74e-17
PBX3	GERD	HC	Dist	Suprabasal	0.004	0.142	0.097	0.045	1.41e-21	1.75e-17
KHDRBS3	GERD	HC	Dist	Suprabasal	0.008	0.04	0.019	0.021	1.45e-21	1.8e-17
GPATCH2L	GERD	HC	Dist	Suprabasal	0.003	0.222	0.162	0.06	1.45e-21	1.81e-17
PGS1	GERD	HC	Dist	Suprabasal	0.007	0.105	0.068	0.037	1.48e-21	1.84e-17
CHADL	GERD	HC	Dist	Suprabasal	0.006	0.103	0.066	0.037	1.53e-21	1.91e-17
POMGNT1	GERD	HC	Dist	Suprabasal	0.006	0.128	0.086	0.042	1.57e-21	1.95e-17
PUS7L	GERD	HC	Dist	Suprabasal	-0.001	0.375	0.282	0.093	1.58e-21	1.97e-17
TARBP1	GERD	HC	Dist	Suprabasal	0.007	0.151	0.105	0.046	1.58e-21	1.97e-17
RNF6	GERD	HC	Dist	Suprabasal	0.004	0.329	0.247	0.082	1.6e-21	1.99e-17
TRIM47	GERD	HC	Dist	Suprabasal	0.013	0.143	0.099	0.044	1.61e-21	2e-17
COA5	GERD	HC	Dist	Suprabasal	0.008	0.575	0.435	0.14	1.61e-21	2e-17
MOCOS	GERD	HC	Dist	Suprabasal	0.008	0.094	0.059	0.035	1.62e-21	2.01e-17
CYSLTR1	GERD	HC	Dist	Suprabasal	-0.023	0.024	0.048	-0.024	1.62e-21	2.02e-17
NUPR2	GERD	HC	Dist	Suprabasal	0.005	0.028	0.011	0.017	1.64e-21	2.03e-17
BAIAP3	GERD	HC	Dist	Suprabasal	0.006	0.033	0.014	0.019	1.65e-21	2.06e-17
AL121944.1	GERD	HC	Dist	Suprabasal	0.002	0.138	0.093	0.045	1.66e-21	2.07e-17
NBPF1	GERD	HC	Dist	Suprabasal	0.008	0.066	0.037	0.029	1.66e-21	2.07e-17
RNF227	GERD	HC	Dist	Suprabasal	0.008	0.045	0.022	0.023	1.74e-21	2.16e-17
SLC25A42	GERD	HC	Dist	Suprabasal	0.006	0.068	0.039	0.029	1.74e-21	2.16e-17
ALDOA	GERD	HC	Dist	Suprabasal	0.004	0.507	0.381	0.126	1.75e-21	2.18e-17
RANBP2	GERD	HC	Dist	Suprabasal	-0.002	0.424	0.318	0.106	1.77e-21	2.2e-17
SDR16C5	GERD	HC	Dist	Suprabasal	-0.054	0.757	0.693	0.064	1.79e-21	2.22e-17
AHSA1	GERD	HC	Dist	Suprabasal	0.02	0.687	0.526	0.161	1.83e-21	2.28e-17
CMTR2	GERD	HC	Dist	Suprabasal	-0.005	0.262	0.191	0.071	1.84e-21	2.29e-17
AL139384.1	GERD	HC	Dist	Suprabasal	0.008	0.039	0.018	0.021	1.84e-21	2.29e-17
ALPK1	GERD	HC	Dist	Suprabasal	0.008	0.124	0.083	0.041	1.85e-21	2.3e-17
SLC25A53	GERD	HC	Dist	Suprabasal	0.004	0.113	0.074	0.039	1.87e-21	2.32e-17
WDR1	GERD	HC	Dist	Suprabasal	0.026	0.686	0.533	0.153	1.88e-21	2.33e-17
PMS2	GERD	HC	Dist	Suprabasal	0.006	0.2	0.144	0.056	1.94e-21	2.41e-17
SLC35F6	GERD	HC	Dist	Suprabasal	0.004	0.49	0.37	0.12	2e-21	2.48e-17
NUDCD1	GERD	HC	Dist	Suprabasal	0.008	0.146	0.101	0.045	2e-21	2.48e-17
CNFN	GERD	HC	Dist	Suprabasal	0.047	0.818	0.694	0.124	2e-21	2.49e-17
PRAF2	GERD	HC	Dist	Suprabasal	0.012	0.045	0.023	0.022	2.03e-21	2.52e-17
PRSS8	GERD	HC	Dist	Suprabasal	0.003	0.45	0.342	0.108	2.07e-21	2.58e-17
MAB21L3	GERD	HC	Dist	Suprabasal	0.003	0.205	0.147	0.058	2.1e-21	2.61e-17
IGFBP4	GERD	HC	Dist	Suprabasal	0.016	0.096	0.061	0.035	2.18e-21	2.71e-17
APH1B	GERD	HC	Dist	Suprabasal	0.006	0.035	0.015	0.02	2.23e-21	2.78e-17
YWHAG	GERD	HC	Dist	Suprabasal	0.015	0.613	0.47	0.143	2.31e-21	2.88e-17
PURB	GERD	HC	Dist	Suprabasal	0	0.344	0.259	0.085	2.32e-21	2.89e-17
OTUD1	GERD	HC	Dist	Suprabasal	0.004	0.123	0.082	0.041	2.34e-21	2.91e-17
CDK8	GERD	HC	Dist	Suprabasal	0.006	0.14	0.096	0.044	2.34e-21	2.91e-17
ARPC5	GERD	HC	Dist	Suprabasal	0.051	0.95	0.89	0.06	2.37e-21	2.95e-17
GFM2	GERD	HC	Dist	Suprabasal	0.003	0.167	0.117	0.05	2.42e-21	3.01e-17
AKTIP	GERD	HC	Dist	Suprabasal	0	0.375	0.281	0.094	2.43e-21	3.02e-17
ACP2	GERD	HC	Dist	Suprabasal	0.008	0.17	0.121	0.049	2.44e-21	3.03e-17
SARAF	GERD	HC	Dist	Suprabasal	0.049	0.844	0.69	0.154	2.47e-21	3.07e-17
ARMH3	GERD	HC	Dist	Suprabasal	0.004	0.158	0.109	0.049	2.51e-21	3.12e-17
ATP1A1-AS1	GERD	HC	Dist	Suprabasal	0.009	0.053	0.028	0.025	2.52e-21	3.13e-17
ATG12	GERD	HC	Dist	Suprabasal	0.003	0.454	0.343	0.111	2.54e-21	3.16e-17
DGUOK	GERD	HC	Dist	Suprabasal	0.022	0.702	0.54	0.162	2.57e-21	3.19e-17
VPS37B	GERD	HC	Dist	Suprabasal	-0.073	0.259	0.285	-0.026	2.59e-21	3.22e-17
SZT2	GERD	HC	Dist	Suprabasal	0.003	0.123	0.081	0.042	2.6e-21	3.23e-17
WASHC5	GERD	HC	Dist	Suprabasal	0.002	0.205	0.147	0.058	2.61e-21	3.25e-17
FBXO3	GERD	HC	Dist	Suprabasal	-0.005	0.409	0.304	0.105	2.62e-21	3.26e-17
FAM32A	GERD	HC	Dist	Suprabasal	0.014	0.625	0.473	0.152	2.63e-21	3.27e-17
SHLD2	GERD	HC	Dist	Suprabasal	0	0.231	0.168	0.063	2.66e-21	3.3e-17
CCL28	GERD	HC	Dist	Suprabasal	0.006	0.085	0.052	0.033	2.67e-21	3.32e-17
TAF3	GERD	HC	Dist	Suprabasal	0.009	0.148	0.102	0.046	2.7e-21	3.36e-17
HEATR3	GERD	HC	Dist	Suprabasal	0.007	0.132	0.09	0.042	2.76e-21	3.43e-17
GLO1	GERD	HC	Dist	Suprabasal	0.038	0.775	0.602	0.173	2.82e-21	3.51e-17
FITM2	GERD	HC	Dist	Suprabasal	0.006	0.08	0.048	0.032	2.91e-21	3.62e-17
CDS2	GERD	HC	Dist	Suprabasal	0.005	0.177	0.125	0.052	2.96e-21	3.68e-17
ZRSR2	GERD	HC	Dist	Suprabasal	0.006	0.206	0.149	0.057	2.99e-21	3.72e-17
LANCL3	GERD	HC	Dist	Suprabasal	0.002	0.123	0.081	0.042	3.09e-21	3.85e-17
MUL1	GERD	HC	Dist	Suprabasal	0.005	0.155	0.107	0.048	3.11e-21	3.87e-17
ZNF92	GERD	HC	Dist	Suprabasal	0.008	0.095	0.06	0.035	3.19e-21	3.97e-17
METTL22	GERD	HC	Dist	Suprabasal	0.006	0.104	0.067	0.037	3.21e-21	3.99e-17
CNBP	GERD	HC	Dist	Suprabasal	0.054	0.955	0.874	0.081	3.22e-21	4.01e-17
HPCAL1	GERD	HC	Dist	Suprabasal	0.01	0.116	0.077	0.039	3.22e-21	4.01e-17
FAM149B1	GERD	HC	Dist	Suprabasal	0.005	0.104	0.066	0.038	3.27e-21	4.06e-17
SNAP47	GERD	HC	Dist	Suprabasal	0.005	0.174	0.123	0.051	3.32e-21	4.13e-17
MOK	GERD	HC	Dist	Suprabasal	0.008	0.086	0.053	0.033	3.33e-21	4.14e-17
SPTBN2	GERD	HC	Dist	Suprabasal	0	0.343	0.257	0.086	3.33e-21	4.15e-17
SCYL3	GERD	HC	Dist	Suprabasal	0.006	0.133	0.09	0.043	3.37e-21	4.19e-17
NUP50	GERD	HC	Dist	Suprabasal	-0.001	0.289	0.215	0.074	3.38e-21	4.21e-17
SNRNP35	GERD	HC	Dist	Suprabasal	0.005	0.518	0.393	0.125	3.4e-21	4.23e-17
APTR	GERD	HC	Dist	Suprabasal	-0.002	0.244	0.178	0.066	3.43e-21	4.26e-17
COX18	GERD	HC	Dist	Suprabasal	0.011	0.122	0.082	0.04	3.45e-21	4.29e-17
ZNF623	GERD	HC	Dist	Suprabasal	0.007	0.083	0.051	0.032	3.51e-21	4.37e-17
KCTD15	GERD	HC	Dist	Suprabasal	0.006	0.159	0.111	0.048	3.59e-21	4.47e-17
DENND10	GERD	HC	Dist	Suprabasal	0.008	0.508	0.387	0.121	3.66e-21	4.55e-17
SUPT7L	GERD	HC	Dist	Suprabasal	0.003	0.143	0.098	0.045	3.76e-21	4.67e-17
CBX7	GERD	HC	Dist	Suprabasal	0.008	0.054	0.029	0.025	3.85e-21	4.78e-17
PLK2	GERD	HC	Dist	Suprabasal	0.021	0.6	0.471	0.129	3.85e-21	4.79e-17
DDX6	GERD	HC	Dist	Suprabasal	0.023	0.66	0.512	0.148	3.94e-21	4.9e-17
WDR4	GERD	HC	Dist	Suprabasal	0.004	0.197	0.142	0.055	3.98e-21	4.94e-17
BCLAF1	GERD	HC	Dist	Suprabasal	0.021	0.686	0.529	0.157	4.04e-21	5.02e-17
PIAS2	GERD	HC	Dist	Suprabasal	0.007	0.132	0.09	0.042	4.11e-21	5.11e-17
SMARCC2	GERD	HC	Dist	Suprabasal	0	0.39	0.294	0.096	4.13e-21	5.14e-17
ZFY	GERD	HC	Dist	Suprabasal	0.007	0.049	0.025	0.024	4.16e-21	5.17e-17
AP5S1	GERD	HC	Dist	Suprabasal	0.006	0.104	0.067	0.037	4.19e-21	5.21e-17
NDUFA2	GERD	HC	Dist	Suprabasal	-0.028	0.938	0.88	0.058	4.2e-21	5.22e-17
RAD51-AS1	GERD	HC	Dist	Suprabasal	0.006	0.084	0.051	0.033	4.28e-21	5.32e-17
AL441883.1	GERD	HC	Dist	Suprabasal	0.006	0.04	0.019	0.021	4.3e-21	5.35e-17
RBM19	GERD	HC	Dist	Suprabasal	0.006	0.119	0.079	0.04	4.46e-21	5.54e-17
CRYBA2	GERD	HC	Dist	Suprabasal	0.003	0.036	0.016	0.02	4.54e-21	5.64e-17
TNFAIP8	GERD	HC	Dist	Suprabasal	0.012	0.6	0.458	0.142	4.59e-21	5.71e-17
DHTKD1	GERD	HC	Dist	Suprabasal	0.008	0.122	0.082	0.04	4.61e-21	5.73e-17
LYRM9	GERD	HC	Dist	Suprabasal	0.006	0.07	0.04	0.03	4.64e-21	5.77e-17
SMARCA1	GERD	HC	Dist	Suprabasal	0.007	0.072	0.042	0.03	4.65e-21	5.78e-17
NIBAN1	GERD	HC	Dist	Suprabasal	0.01	0.286	0.216	0.07	4.65e-21	5.78e-17
PARG	GERD	HC	Dist	Suprabasal	0.005	0.169	0.119	0.05	4.93e-21	6.13e-17
ZNF37A	GERD	HC	Dist	Suprabasal	0.007	0.163	0.115	0.048	4.99e-21	6.2e-17
SIPA1L1	GERD	HC	Dist	Suprabasal	0.004	0.184	0.132	0.052	5.02e-21	6.24e-17
THNSL1	GERD	HC	Dist	Suprabasal	0.009	0.051	0.027	0.024	5.21e-21	6.47e-17
DNAJB9	GERD	HC	Dist	Suprabasal	-0.003	0.218	0.156	0.062	5.23e-21	6.5e-17
TDG	GERD	HC	Dist	Suprabasal	0.015	0.601	0.459	0.142	5.24e-21	6.52e-17
MRPL36	GERD	HC	Dist	Suprabasal	0.04	0.837	0.669	0.168	5.32e-21	6.62e-17
AC007114.1	GERD	HC	Dist	Suprabasal	0.007	0.06	0.033	0.027	5.35e-21	6.65e-17
NSD2	GERD	HC	Dist	Suprabasal	0.011	0.094	0.06	0.034	5.4e-21	6.71e-17
TFCP2	GERD	HC	Dist	Suprabasal	0.004	0.135	0.092	0.043	5.47e-21	6.8e-17
IL17RE	GERD	HC	Dist	Suprabasal	0.006	0.15	0.105	0.045	5.49e-21	6.82e-17
ABHD17C	GERD	HC	Dist	Suprabasal	-0.003	0.326	0.243	0.083	5.53e-21	6.88e-17
AP001107.9	GERD	HC	Dist	Suprabasal	0.006	0.028	0.011	0.017	5.55e-21	6.91e-17
SLC29A1	GERD	HC	Dist	Suprabasal	0.009	0.053	0.028	0.025	5.81e-21	7.23e-17
AP3M1	GERD	HC	Dist	Suprabasal	-0.002	0.278	0.205	0.073	5.91e-21	7.34e-17
QPCT	GERD	HC	Dist	Suprabasal	0.006	0.029	0.012	0.017	5.91e-21	7.35e-17
SERPINB13	GERD	HC	Dist	Suprabasal	0.064	0.881	0.827	0.054	6.21e-21	7.73e-17
ACO1	GERD	HC	Dist	Suprabasal	0.001	0.224	0.162	0.062	6.5e-21	8.08e-17
C12orf57	GERD	HC	Dist	Suprabasal	0.044	0.848	0.686	0.162	6.52e-21	8.1e-17
PPP1R14B-AS1	GERD	HC	Dist	Suprabasal	0.017	0.594	0.457	0.137	6.53e-21	8.12e-17
RAB1B	GERD	HC	Dist	Suprabasal	0.029	0.729	0.56	0.169	6.57e-21	8.16e-17
CDK7	GERD	HC	Dist	Suprabasal	-0.002	0.371	0.278	0.093	6.61e-21	8.22e-17
NSMF	GERD	HC	Dist	Suprabasal	0.007	0.095	0.061	0.034	6.72e-21	8.35e-17
ZWINT	GERD	HC	Dist	Suprabasal	0.012	0.121	0.081	0.04	6.77e-21	8.42e-17
PGGT1B	GERD	HC	Dist	Suprabasal	0	0.303	0.227	0.076	6.93e-21	8.61e-17
IFT81	GERD	HC	Dist	Suprabasal	0.007	0.082	0.05	0.032	7e-21	8.7e-17
LARP4B	GERD	HC	Dist	Suprabasal	0	0.308	0.231	0.077	7.09e-21	8.81e-17
C15orf65	GERD	HC	Dist	Suprabasal	0.006	0.04	0.019	0.021	7.09e-21	8.82e-17
U2SURP	GERD	HC	Dist	Suprabasal	0.018	0.686	0.525	0.161	7.12e-21	8.85e-17
LINC00863	GERD	HC	Dist	Suprabasal	0.007	0.069	0.04	0.029	7.16e-21	8.9e-17
AL139289.2	GERD	HC	Dist	Suprabasal	0.007	0.045	0.022	0.023	7.23e-21	8.99e-17
SLC31A2	GERD	HC	Dist	Suprabasal	0.005	0.094	0.059	0.035	7.31e-21	9.09e-17
ERBIN	GERD	HC	Dist	Suprabasal	0.002	0.303	0.228	0.075	7.31e-21	9.09e-17
KRT18	GERD	HC	Dist	Suprabasal	-0.04	0.895	0.833	0.062	7.45e-21	9.26e-17
VPS13A	GERD	HC	Dist	Suprabasal	0.002	0.253	0.187	0.066	7.48e-21	9.3e-17
ATP6V1H	GERD	HC	Dist	Suprabasal	-0.001	0.405	0.305	0.1	7.72e-21	9.59e-17
ZNRF1	GERD	HC	Dist	Suprabasal	0.018	0.66	0.505	0.155	7.89e-21	9.8e-17
PPP1R3F	GERD	HC	Dist	Suprabasal	0.006	0.109	0.071	0.038	7.9e-21	9.82e-17
PARPBP	GERD	HC	Dist	Suprabasal	0.007	0.093	0.059	0.034	7.93e-21	9.86e-17
DNAJC24	GERD	HC	Dist	Suprabasal	0.003	0.165	0.116	0.049	7.97e-21	9.9e-17
IFI44	GERD	HC	Dist	Suprabasal	0.007	0.063	0.036	0.027	7.98e-21	9.92e-17
DUS4L	GERD	HC	Dist	Suprabasal	0.006	0.144	0.1	0.044	8.13e-21	1.01e-16
ARHGEF37	GERD	HC	Dist	Suprabasal	0.005	0.155	0.108	0.047	8.29e-21	1.03e-16
RLIM	GERD	HC	Dist	Suprabasal	0	0.205	0.148	0.057	8.61e-21	1.07e-16
RAB11FIP1	GERD	HC	Dist	Suprabasal	-0.09	0.631	0.591	0.04	8.65e-21	1.08e-16
IARS	GERD	HC	Dist	Suprabasal	-0.001	0.428	0.325	0.103	8.89e-21	1.11e-16
MLF2	GERD	HC	Dist	Suprabasal	0.053	0.87	0.718	0.152	8.91e-21	1.11e-16
RMI1	GERD	HC	Dist	Suprabasal	0.007	0.103	0.066	0.037	8.95e-21	1.11e-16
SMN2	GERD	HC	Dist	Suprabasal	0.007	0.05	0.027	0.023	9e-21	1.12e-16
PAQR8	GERD	HC	Dist	Suprabasal	-0.08	0.231	0.257	-0.026	9.11e-21	1.13e-16
SETDB2	GERD	HC	Dist	Suprabasal	0.006	0.099	0.063	0.036	9.11e-21	1.13e-16
MATK	GERD	HC	Dist	Suprabasal	0.009	0.034	0.015	0.019	9.2e-21	1.14e-16
DNAJA2	GERD	HC	Dist	Suprabasal	0.04	0.792	0.635	0.157	9.21e-21	1.15e-16
PSAP	GERD	HC	Dist	Suprabasal	0.047	0.842	0.683	0.159	9.22e-21	1.15e-16
PHF12	GERD	HC	Dist	Suprabasal	0.007	0.083	0.051	0.032	9.28e-21	1.15e-16
SURF4	GERD	HC	Dist	Suprabasal	0.011	0.583	0.443	0.14	9.34e-21	1.16e-16
PIAS1	GERD	HC	Dist	Suprabasal	-0.003	0.318	0.237	0.081	9.49e-21	1.18e-16
TIAM1	GERD	HC	Dist	Suprabasal	0.003	0.448	0.339	0.109	9.58e-21	1.19e-16
LINC02482	GERD	HC	Dist	Suprabasal	0.005	0.051	0.026	0.025	9.77e-21	1.21e-16
PPP1R16A	GERD	HC	Dist	Suprabasal	0.006	0.53	0.406	0.124	9.92e-21	1.23e-16
ITPRIP	GERD	HC	Dist	Suprabasal	0.002	0.226	0.166	0.06	1.01e-20	1.25e-16
TTLL12	GERD	HC	Dist	Suprabasal	0.01	0.57	0.43	0.14	1.01e-20	1.26e-16
DBR1	GERD	HC	Dist	Suprabasal	0.007	0.104	0.067	0.037	1.01e-20	1.26e-16
NDUFAF4	GERD	HC	Dist	Suprabasal	0.002	0.36	0.273	0.087	1.02e-20	1.27e-16
ZNF451	GERD	HC	Dist	Suprabasal	0.003	0.229	0.168	0.061	1.04e-20	1.29e-16
FUZ	GERD	HC	Dist	Suprabasal	0.01	0.08	0.049	0.031	1.04e-20	1.3e-16
ADAP1	GERD	HC	Dist	Suprabasal	0.005	0.042	0.02	0.022	1.04e-20	1.3e-16
OLA1	GERD	HC	Dist	Suprabasal	0.047	0.869	0.716	0.153	1.04e-20	1.3e-16
AL161772.1	GERD	HC	Dist	Suprabasal	0.006	0.058	0.032	0.026	1.05e-20	1.3e-16
NEBL	GERD	HC	Dist	Suprabasal	0.005	0.484	0.369	0.115	1.05e-20	1.31e-16
CLIC3	GERD	HC	Dist	Suprabasal	0.078	0.855	0.795	0.06	1.08e-20	1.34e-16
VTI1A	GERD	HC	Dist	Suprabasal	-0.001	0.252	0.186	0.066	1.09e-20	1.35e-16
VCL	GERD	HC	Dist	Suprabasal	0.003	0.416	0.317	0.099	1.11e-20	1.38e-16
PHACTR4	GERD	HC	Dist	Suprabasal	0.005	0.471	0.359	0.112	1.11e-20	1.38e-16
NAA38	GERD	HC	Dist	Suprabasal	0.055	0.924	0.792	0.132	1.12e-20	1.39e-16
TEX30	GERD	HC	Dist	Suprabasal	0.001	0.202	0.145	0.057	1.13e-20	1.4e-16
ATXN7	GERD	HC	Dist	Suprabasal	0.002	0.192	0.138	0.054	1.15e-20	1.43e-16
ID4	GERD	HC	Dist	Suprabasal	0	0.579	0.442	0.137	1.15e-20	1.44e-16
BICDL1	GERD	HC	Dist	Suprabasal	0.007	0.156	0.11	0.046	1.18e-20	1.47e-16
FAM174A	GERD	HC	Dist	Suprabasal	0.007	0.575	0.438	0.137	1.19e-20	1.48e-16
ASB3	GERD	HC	Dist	Suprabasal	0.002	0.141	0.096	0.045	1.21e-20	1.51e-16
PODXL2	GERD	HC	Dist	Suprabasal	0.008	0.105	0.068	0.037	1.26e-20	1.57e-16
RAB3GAP1	GERD	HC	Dist	Suprabasal	-0.002	0.31	0.232	0.078	1.26e-20	1.57e-16
CLEC2D	GERD	HC	Dist	Suprabasal	0.006	0.033	0.014	0.019	1.29e-20	1.6e-16
SIRT4	GERD	HC	Dist	Suprabasal	0.008	0.032	0.014	0.018	1.36e-20	1.69e-16
CKLF	GERD	HC	Dist	Suprabasal	-0.002	0.389	0.293	0.096	1.37e-20	1.7e-16
ARL15	GERD	HC	Dist	Suprabasal	0.003	0.097	0.062	0.035	1.4e-20	1.74e-16
AL049840.2	GERD	HC	Dist	Suprabasal	0.005	0.053	0.028	0.025	1.41e-20	1.75e-16
ATG14	GERD	HC	Dist	Suprabasal	0.004	0.191	0.138	0.053	1.42e-20	1.77e-16
GJB2	GERD	HC	Dist	Suprabasal	-0.052	0.866	0.825	0.041	1.43e-20	1.78e-16
TTLL7	GERD	HC	Dist	Suprabasal	0.008	0.04	0.02	0.02	1.45e-20	1.81e-16
CXXC1	GERD	HC	Dist	Suprabasal	0.005	0.18	0.129	0.051	1.49e-20	1.86e-16
NECTIN2	GERD	HC	Dist	Suprabasal	0	0.39	0.295	0.095	1.53e-20	1.91e-16
UXS1	GERD	HC	Dist	Suprabasal	0	0.267	0.199	0.068	1.58e-20	1.96e-16
ATP9A	GERD	HC	Dist	Suprabasal	0.004	0.133	0.091	0.042	1.58e-20	1.97e-16
PARP10	GERD	HC	Dist	Suprabasal	0.01	0.117	0.079	0.038	1.66e-20	2.07e-16
ZSCAN21	GERD	HC	Dist	Suprabasal	0.008	0.066	0.038	0.028	1.68e-20	2.09e-16
TPP1	GERD	HC	Dist	Suprabasal	0	0.245	0.181	0.064	1.69e-20	2.1e-16
ERCC8	GERD	HC	Dist	Suprabasal	0.008	0.103	0.067	0.036	1.7e-20	2.12e-16
INTS12	GERD	HC	Dist	Suprabasal	0.003	0.185	0.132	0.053	1.72e-20	2.14e-16
DLG3	GERD	HC	Dist	Suprabasal	-0.002	0.382	0.286	0.096	1.74e-20	2.16e-16
AP1S2	GERD	HC	Dist	Suprabasal	0.006	0.111	0.073	0.038	1.81e-20	2.26e-16
EIF2S2	GERD	HC	Dist	Suprabasal	-0.017	0.95	0.886	0.064	1.82e-20	2.27e-16
DLG1	GERD	HC	Dist	Suprabasal	0.022	0.645	0.499	0.146	1.84e-20	2.28e-16
USP9Y	GERD	HC	Dist	Suprabasal	0.004	0.104	0.066	0.038	1.86e-20	2.31e-16
BLVRB	GERD	HC	Dist	Suprabasal	-0.019	0.97	0.93	0.04	1.86e-20	2.31e-16
CENPX	GERD	HC	Dist	Suprabasal	0.054	0.872	0.703	0.169	1.86e-20	2.31e-16
UHRF2	GERD	HC	Dist	Suprabasal	0.007	0.102	0.066	0.036	1.87e-20	2.32e-16
AL590617.2	GERD	HC	Dist	Suprabasal	0.005	0.09	0.056	0.034	1.94e-20	2.41e-16
RABGAP1	GERD	HC	Dist	Suprabasal	0	0.325	0.245	0.08	1.98e-20	2.46e-16
TRAF3IP2-AS1	GERD	HC	Dist	Suprabasal	0.006	0.033	0.015	0.018	2e-20	2.49e-16
TFAP2C	GERD	HC	Dist	Suprabasal	0.007	0.447	0.345	0.102	2.06e-20	2.56e-16
CCSAP	GERD	HC	Dist	Suprabasal	0.007	0.046	0.024	0.022	2.08e-20	2.59e-16
GADD45A	GERD	HC	Dist	Suprabasal	-0.012	0.586	0.443	0.143	2.08e-20	2.59e-16
SCAI	GERD	HC	Dist	Suprabasal	0.007	0.085	0.053	0.032	2.1e-20	2.61e-16
CARD6	GERD	HC	Dist	Suprabasal	0.001	0.303	0.227	0.076	2.11e-20	2.63e-16
AL627171.1	GERD	HC	Dist	Suprabasal	0.008	0.069	0.04	0.029	2.19e-20	2.72e-16
DLST	GERD	HC	Dist	Suprabasal	0	0.257	0.191	0.066	2.25e-20	2.8e-16
FKTN	GERD	HC	Dist	Suprabasal	0.006	0.101	0.065	0.036	2.28e-20	2.83e-16
MRPL53	GERD	HC	Dist	Suprabasal	0.005	0.109	0.071	0.038	2.28e-20	2.83e-16
MRPL16	GERD	HC	Dist	Suprabasal	0.012	0.624	0.474	0.15	2.29e-20	2.85e-16
GPHN	GERD	HC	Dist	Suprabasal	0.007	0.138	0.095	0.043	2.3e-20	2.87e-16
GOT2	GERD	HC	Dist	Suprabasal	0.006	0.516	0.391	0.125	2.32e-20	2.88e-16
ABCF1	GERD	HC	Dist	Suprabasal	0.004	0.57	0.427	0.143	2.33e-20	2.9e-16
CISD2	GERD	HC	Dist	Suprabasal	0.007	0.532	0.405	0.127	2.44e-20	3.04e-16
GTPBP10	GERD	HC	Dist	Suprabasal	0	0.199	0.144	0.055	2.49e-20	3.09e-16
AURKA	GERD	HC	Dist	Suprabasal	0.009	0.054	0.029	0.025	2.49e-20	3.1e-16
ZCCHC2	GERD	HC	Dist	Suprabasal	0.006	0.134	0.092	0.042	2.51e-20	3.12e-16
BBS4	GERD	HC	Dist	Suprabasal	0.008	0.075	0.045	0.03	2.53e-20	3.15e-16
SETX	GERD	HC	Dist	Suprabasal	0	0.316	0.238	0.078	2.58e-20	3.21e-16
PTRH2	GERD	HC	Dist	Suprabasal	-0.001	0.316	0.238	0.078	2.6e-20	3.23e-16
CBFB	GERD	HC	Dist	Suprabasal	0.005	0.15	0.105	0.045	2.6e-20	3.23e-16
TMEM117	GERD	HC	Dist	Suprabasal	0.006	0.133	0.091	0.042	2.61e-20	3.24e-16
RELL2	GERD	HC	Dist	Suprabasal	0.007	0.048	0.025	0.023	2.64e-20	3.28e-16
GLYCTK	GERD	HC	Dist	Suprabasal	0.006	0.073	0.044	0.029	2.66e-20	3.31e-16
MBTPS1	GERD	HC	Dist	Suprabasal	0	0.371	0.281	0.09	2.71e-20	3.36e-16
BTAF1	GERD	HC	Dist	Suprabasal	0.005	0.132	0.09	0.042	2.77e-20	3.44e-16
NXN	GERD	HC	Dist	Suprabasal	0	0.267	0.199	0.068	2.79e-20	3.47e-16
NAT1	GERD	HC	Dist	Suprabasal	0.004	0.094	0.059	0.035	2.85e-20	3.54e-16
SPRR5	GERD	HC	Dist	Suprabasal	0.005	0.043	0.021	0.022	2.9e-20	3.61e-16
RBM14	GERD	HC	Dist	Suprabasal	0.007	0.192	0.14	0.052	2.93e-20	3.65e-16
OSGIN2	GERD	HC	Dist	Suprabasal	0.007	0.072	0.043	0.029	2.94e-20	3.65e-16
ANO9	GERD	HC	Dist	Suprabasal	0.005	0.12	0.08	0.04	2.95e-20	3.67e-16
AC110769.2	GERD	HC	Dist	Suprabasal	0.01	0.039	0.019	0.02	2.95e-20	3.67e-16
DPM1	GERD	HC	Dist	Suprabasal	0.009	0.622	0.473	0.149	2.98e-20	3.7e-16
ARMC8	GERD	HC	Dist	Suprabasal	-0.002	0.247	0.181	0.066	3.05e-20	3.79e-16
AC067852.2	GERD	HC	Dist	Suprabasal	0.007	0.08	0.049	0.031	3.05e-20	3.8e-16
CCDC77	GERD	HC	Dist	Suprabasal	0.007	0.082	0.05	0.032	3.06e-20	3.81e-16
AC009118.2	GERD	HC	Dist	Suprabasal	0.008	0.059	0.033	0.026	3.08e-20	3.83e-16
EFHC1	GERD	HC	Dist	Suprabasal	0.004	0.105	0.068	0.037	3.09e-20	3.84e-16
GRB14	GERD	HC	Dist	Suprabasal	0.003	0.037	0.017	0.02	3.12e-20	3.88e-16
RRP12	GERD	HC	Dist	Suprabasal	0.008	0.097	0.062	0.035	3.13e-20	3.89e-16
WASF2	GERD	HC	Dist	Suprabasal	0.058	0.939	0.838	0.101	3.14e-20	3.9e-16
FKBP14	GERD	HC	Dist	Suprabasal	0.003	0.18	0.129	0.051	3.14e-20	3.91e-16
GRHL3	GERD	HC	Dist	Suprabasal	-0.091	0.481	0.458	0.023	3.19e-20	3.97e-16
HYMAI	GERD	HC	Dist	Suprabasal	0.007	0.076	0.046	0.03	3.2e-20	3.97e-16
C8orf76	GERD	HC	Dist	Suprabasal	-0.002	0.294	0.219	0.075	3.23e-20	4.01e-16
C10orf95	GERD	HC	Dist	Suprabasal	0.007	0.041	0.02	0.021	3.23e-20	4.02e-16
PEX14	GERD	HC	Dist	Suprabasal	0.006	0.166	0.119	0.047	3.24e-20	4.03e-16
CHD9	GERD	HC	Dist	Suprabasal	0.006	0.56	0.428	0.132	3.36e-20	4.18e-16
VPS54	GERD	HC	Dist	Suprabasal	0.001	0.162	0.113	0.049	3.4e-20	4.23e-16
APLF	GERD	HC	Dist	Suprabasal	0.007	0.06	0.033	0.027	3.56e-20	4.43e-16
RPL27	GERD	HC	Dist	Suprabasal	0.026	1	0.999	0.001	3.58e-20	4.45e-16
ELK1	GERD	HC	Dist	Suprabasal	0.005	0.115	0.076	0.039	3.67e-20	4.56e-16
FAM227B	GERD	HC	Dist	Suprabasal	0.005	0.049	0.026	0.023	3.76e-20	4.67e-16
PBXIP1	GERD	HC	Dist	Suprabasal	0.009	0.095	0.061	0.034	3.78e-20	4.7e-16
NFKBIE	GERD	HC	Dist	Suprabasal	0.008	0.06	0.034	0.026	3.79e-20	4.71e-16
SAMD10	GERD	HC	Dist	Suprabasal	0.003	0.125	0.084	0.041	3.82e-20	4.75e-16
IRX4	GERD	HC	Dist	Suprabasal	0.01	0.048	0.025	0.023	3.93e-20	4.89e-16
AKAP1	GERD	HC	Dist	Suprabasal	0.002	0.294	0.222	0.072	3.99e-20	4.96e-16
GEMIN4	GERD	HC	Dist	Suprabasal	0.008	0.113	0.076	0.037	4.04e-20	5.02e-16
RBM23	GERD	HC	Dist	Suprabasal	0	0.319	0.24	0.079	4.17e-20	5.18e-16
PHRF1	GERD	HC	Dist	Suprabasal	0.008	0.17	0.122	0.048	4.23e-20	5.25e-16
MELTF	GERD	HC	Dist	Suprabasal	0.009	0.079	0.049	0.03	4.34e-20	5.4e-16
SRGAP2	GERD	HC	Dist	Suprabasal	0.007	0.099	0.064	0.035	4.38e-20	5.44e-16
RGS11	GERD	HC	Dist	Suprabasal	0.003	0.033	0.014	0.019	4.39e-20	5.45e-16
HS3ST1	GERD	HC	Dist	Suprabasal	-0.056	0.138	0.172	-0.034	4.44e-20	5.52e-16
FBXO34	GERD	HC	Dist	Suprabasal	-0.001	0.266	0.197	0.069	4.47e-20	5.56e-16
HPS4	GERD	HC	Dist	Suprabasal	0	0.197	0.142	0.055	4.53e-20	5.63e-16
TFPT	GERD	HC	Dist	Suprabasal	0.005	0.134	0.092	0.042	4.58e-20	5.69e-16
GPATCH1	GERD	HC	Dist	Suprabasal	0.006	0.123	0.083	0.04	4.61e-20	5.74e-16
ELL3	GERD	HC	Dist	Suprabasal	0.011	0.072	0.043	0.029	4.67e-20	5.8e-16
STT3A	GERD	HC	Dist	Suprabasal	-0.003	0.279	0.207	0.072	4.76e-20	5.91e-16
TEAD1	GERD	HC	Dist	Suprabasal	-0.002	0.247	0.182	0.065	4.78e-20	5.94e-16
MYL12B	GERD	HC	Dist	Suprabasal	-0.015	0.997	0.996	0.001	4.82e-20	6e-16
PRPSAP1	GERD	HC	Dist	Suprabasal	0.008	0.56	0.424	0.136	4.92e-20	6.11e-16
FUT10	GERD	HC	Dist	Suprabasal	0.008	0.082	0.051	0.031	4.97e-20	6.17e-16
SMIM7	GERD	HC	Dist	Suprabasal	0.033	0.777	0.609	0.168	5.08e-20	6.32e-16
RELT	GERD	HC	Dist	Suprabasal	0.006	0.071	0.042	0.029	5.09e-20	6.32e-16
PRAG1	GERD	HC	Dist	Suprabasal	0.003	0.079	0.048	0.031	5.1e-20	6.34e-16
PPCDC	GERD	HC	Dist	Suprabasal	0.003	0.236	0.174	0.062	5.26e-20	6.54e-16
ATP10B	GERD	HC	Dist	Suprabasal	0.001	0.173	0.122	0.051	5.34e-20	6.64e-16
AC099778.1	GERD	HC	Dist	Suprabasal	0.008	0.058	0.032	0.026	5.35e-20	6.66e-16
PPIB	GERD	HC	Dist	Suprabasal	0.04	0.987	0.966	0.021	5.45e-20	6.78e-16
THAP4	GERD	HC	Dist	Suprabasal	-0.004	0.407	0.307	0.1	5.68e-20	7.06e-16
MIEF2	GERD	HC	Dist	Suprabasal	0.008	0.081	0.05	0.031	5.68e-20	7.07e-16
FHIT	GERD	HC	Dist	Suprabasal	0.006	0.144	0.1	0.044	5.69e-20	7.08e-16
APBA3	GERD	HC	Dist	Suprabasal	0.007	0.087	0.055	0.032	5.74e-20	7.13e-16
ITPR3	GERD	HC	Dist	Suprabasal	0.007	0.074	0.045	0.029	5.85e-20	7.27e-16
ALAD	GERD	HC	Dist	Suprabasal	-0.002	0.444	0.333	0.111	5.86e-20	7.29e-16
PNMA1	GERD	HC	Dist	Suprabasal	0.003	0.08	0.049	0.031	5.95e-20	7.39e-16
ZNF217	GERD	HC	Dist	Suprabasal	0.001	0.256	0.191	0.065	5.96e-20	7.41e-16
EXOSC10-AS1	GERD	HC	Dist	Suprabasal	0.008	0.038	0.018	0.02	6.05e-20	7.52e-16
GTF2F1	GERD	HC	Dist	Suprabasal	0.001	0.443	0.335	0.108	6.12e-20	7.61e-16
NCDN	GERD	HC	Dist	Suprabasal	0.007	0.068	0.04	0.028	6.16e-20	7.66e-16
LMTK2	GERD	HC	Dist	Suprabasal	0.005	0.11	0.073	0.037	6.27e-20	7.79e-16
UTP4	GERD	HC	Dist	Suprabasal	0.001	0.203	0.148	0.055	6.3e-20	7.83e-16
FAM189A2	GERD	HC	Dist	Suprabasal	0.008	0.092	0.059	0.033	6.38e-20	7.93e-16
ZNF433-AS1	GERD	HC	Dist	Suprabasal	0.007	0.086	0.054	0.032	6.47e-20	8.05e-16
RGS12	GERD	HC	Dist	Suprabasal	0.011	0.621	0.471	0.15	6.54e-20	8.13e-16
PIK3IP1	GERD	HC	Dist	Suprabasal	0.011	0.053	0.029	0.024	6.71e-20	8.34e-16
TRMT44	GERD	HC	Dist	Suprabasal	0	0.158	0.111	0.047	6.87e-20	8.54e-16
KDELR3	GERD	HC	Dist	Suprabasal	0.004	0.073	0.043	0.03	6.88e-20	8.56e-16
TTC28-AS1	GERD	HC	Dist	Suprabasal	0.006	0.172	0.124	0.048	6.91e-20	8.59e-16
P2RY1	GERD	HC	Dist	Suprabasal	-0.004	0.369	0.279	0.09	6.92e-20	8.6e-16
NUDT6	GERD	HC	Dist	Suprabasal	0.009	0.087	0.055	0.032	6.98e-20	8.67e-16
TOE1	GERD	HC	Dist	Suprabasal	0.006	0.093	0.059	0.034	7.08e-20	8.8e-16
DSN1	GERD	HC	Dist	Suprabasal	0.007	0.099	0.064	0.035	7.15e-20	8.89e-16
HNRNPH3	GERD	HC	Dist	Suprabasal	0.02	0.687	0.528	0.159	7.17e-20	8.92e-16
CLP1	GERD	HC	Dist	Suprabasal	0.006	0.124	0.084	0.04	7.23e-20	8.99e-16
NFIL3	GERD	HC	Dist	Suprabasal	0.01	0.164	0.118	0.046	7.24e-20	9e-16
CHKB	GERD	HC	Dist	Suprabasal	0.002	0.372	0.282	0.09	7.31e-20	9.09e-16
PARP12	GERD	HC	Dist	Suprabasal	0.007	0.095	0.061	0.034	7.43e-20	9.23e-16
NUP107	GERD	HC	Dist	Suprabasal	0.008	0.121	0.082	0.039	7.52e-20	9.35e-16
HSPBAP1	GERD	HC	Dist	Suprabasal	0.009	0.056	0.031	0.025	7.53e-20	9.36e-16
NVL	GERD	HC	Dist	Suprabasal	0.009	0.119	0.08	0.039	7.53e-20	9.36e-16
TECPR2	GERD	HC	Dist	Suprabasal	0.007	0.085	0.053	0.032	7.66e-20	9.53e-16
PREPL	GERD	HC	Dist	Suprabasal	-0.001	0.279	0.208	0.071	7.67e-20	9.53e-16
INIP	GERD	HC	Dist	Suprabasal	0.002	0.257	0.191	0.066	7.67e-20	9.54e-16
NEPRO	GERD	HC	Dist	Suprabasal	0.007	0.144	0.101	0.043	7.78e-20	9.67e-16
HIPK2	GERD	HC	Dist	Suprabasal	0.007	0.569	0.433	0.136	7.89e-20	9.81e-16
GKAP1	GERD	HC	Dist	Suprabasal	0.008	0.061	0.035	0.026	7.95e-20	9.88e-16
ANKRD6	GERD	HC	Dist	Suprabasal	0.004	0.051	0.027	0.024	8.08e-20	1e-15
KDM3B	GERD	HC	Dist	Suprabasal	0.005	0.173	0.124	0.049	8.08e-20	1e-15
EXT2	GERD	HC	Dist	Suprabasal	0.004	0.145	0.101	0.044	8.14e-20	1.01e-15
MEIS2	GERD	HC	Dist	Suprabasal	0.006	0.164	0.117	0.047	8.23e-20	1.02e-15
SPATA6	GERD	HC	Dist	Suprabasal	0.011	0.102	0.068	0.034	8.24e-20	1.02e-15
PJA1	GERD	HC	Dist	Suprabasal	0.007	0.1	0.065	0.035	8.26e-20	1.03e-15
SCAF1	GERD	HC	Dist	Suprabasal	0.003	0.19	0.137	0.053	8.46e-20	1.05e-15
HSPA4L	GERD	HC	Dist	Suprabasal	0.006	0.533	0.409	0.124	8.49e-20	1.06e-15
IQCK	GERD	HC	Dist	Suprabasal	0.006	0.06	0.034	0.026	8.63e-20	1.07e-15
LANCL2	GERD	HC	Dist	Suprabasal	0.003	0.126	0.086	0.04	8.64e-20	1.07e-15
SWAP70	GERD	HC	Dist	Suprabasal	0.007	0.16	0.114	0.046	8.68e-20	1.08e-15
RGS16	GERD	HC	Dist	Suprabasal	0.013	0.071	0.043	0.028	8.78e-20	1.09e-15
UFL1	GERD	HC	Dist	Suprabasal	0.021	0.673	0.524	0.149	9.01e-20	1.12e-15
POC5	GERD	HC	Dist	Suprabasal	0.008	0.053	0.029	0.024	9.25e-20	1.15e-15
PIGM	GERD	HC	Dist	Suprabasal	0.002	0.162	0.114	0.048	9.32e-20	1.16e-15
ASGR1	GERD	HC	Dist	Suprabasal	0.005	0.095	0.061	0.034	9.41e-20	1.17e-15
FCHO2	GERD	HC	Dist	Suprabasal	-0.001	0.342	0.259	0.083	9.55e-20	1.19e-15
TOR1AIP1	GERD	HC	Dist	Suprabasal	0.001	0.226	0.166	0.06	9.81e-20	1.22e-15
SRP14-AS1	GERD	HC	Dist	Suprabasal	0.006	0.036	0.017	0.019	9.89e-20	1.23e-15
MTHFD2	GERD	HC	Dist	Suprabasal	0.007	0.197	0.144	0.053	9.98e-20	1.24e-15
LINC01948	GERD	HC	Dist	Suprabasal	0.005	0.048	0.025	0.023	1.01e-19	1.26e-15
METTL1	GERD	HC	Dist	Suprabasal	0.008	0.163	0.116	0.047	1.01e-19	1.26e-15
NARS2	GERD	HC	Dist	Suprabasal	0.007	0.122	0.083	0.039	1.02e-19	1.27e-15
CERS2	GERD	HC	Dist	Suprabasal	0.013	0.124	0.086	0.038	1.03e-19	1.28e-15
SUPV3L1	GERD	HC	Dist	Suprabasal	0.007	0.148	0.104	0.044	1.03e-19	1.28e-15
POLR3B	GERD	HC	Dist	Suprabasal	0.003	0.187	0.135	0.052	1.05e-19	1.3e-15
ARFGAP3	GERD	HC	Dist	Suprabasal	0.004	0.371	0.283	0.088	1.05e-19	1.31e-15
GDI2	GERD	HC	Dist	Suprabasal	0.055	0.909	0.775	0.134	1.07e-19	1.33e-15
NHS	GERD	HC	Dist	Suprabasal	0.005	0.082	0.051	0.031	1.13e-19	1.4e-15
PARTICL	GERD	HC	Dist	Suprabasal	0.005	0.046	0.024	0.022	1.14e-19	1.42e-15
TIMM21	GERD	HC	Dist	Suprabasal	0.003	0.191	0.139	0.052	1.15e-19	1.43e-15
AC068338.2	GERD	HC	Dist	Suprabasal	0.006	0.049	0.026	0.023	1.17e-19	1.45e-15
ATG2A	GERD	HC	Dist	Suprabasal	0.009	0.093	0.06	0.033	1.2e-19	1.49e-15
FSTL3	GERD	HC	Dist	Suprabasal	0.007	0.043	0.022	0.021	1.2e-19	1.49e-15
CAMKK2	GERD	HC	Dist	Suprabasal	0.007	0.153	0.109	0.044	1.21e-19	1.5e-15
DGKE	GERD	HC	Dist	Suprabasal	0.007	0.069	0.041	0.028	1.21e-19	1.5e-15
THUMPD3-AS1	GERD	HC	Dist	Suprabasal	0.004	0.472	0.362	0.11	1.24e-19	1.54e-15
MRE11	GERD	HC	Dist	Suprabasal	0.006	0.159	0.113	0.046	1.24e-19	1.55e-15
SLC25A14	GERD	HC	Dist	Suprabasal	0.004	0.101	0.066	0.035	1.25e-19	1.55e-15
KTI12	GERD	HC	Dist	Suprabasal	0.009	0.111	0.074	0.037	1.27e-19	1.58e-15
RPRD1B	GERD	HC	Dist	Suprabasal	0.001	0.182	0.13	0.052	1.28e-19	1.59e-15
LINC01023	GERD	HC	Dist	Suprabasal	0.005	0.078	0.048	0.03	1.3e-19	1.61e-15
CCL4	GERD	HC	Dist	Suprabasal	0.019	0.036	0.017	0.019	1.36e-19	1.69e-15
BRD9	GERD	HC	Dist	Suprabasal	0.003	0.249	0.187	0.062	1.39e-19	1.73e-15
SEC11C	GERD	HC	Dist	Suprabasal	-0.036	0.836	0.743	0.093	1.39e-19	1.73e-15
CENPF	GERD	HC	Dist	Suprabasal	0.019	0.059	0.034	0.025	1.42e-19	1.76e-15
ZNF276	GERD	HC	Dist	Suprabasal	0.003	0.2	0.147	0.053	1.43e-19	1.78e-15
ATG16L1	GERD	HC	Dist	Suprabasal	0.005	0.095	0.061	0.034	1.47e-19	1.82e-15
SLC25A15	GERD	HC	Dist	Suprabasal	0.005	0.057	0.032	0.025	1.48e-19	1.84e-15
TMOD2	GERD	HC	Dist	Suprabasal	0.008	0.1	0.066	0.034	1.5e-19	1.87e-15
HABP4	GERD	HC	Dist	Suprabasal	0.004	0.03	0.013	0.017	1.53e-19	1.91e-15
EPCAM	GERD	HC	Dist	Suprabasal	-0.004	0.371	0.281	0.09	1.57e-19	1.95e-15
CEP295	GERD	HC	Dist	Suprabasal	0.009	0.142	0.099	0.043	1.58e-19	1.97e-15
PI4KB	GERD	HC	Dist	Suprabasal	0	0.219	0.161	0.058	1.59e-19	1.98e-15
GRN	GERD	HC	Dist	Suprabasal	0.048	0.979	0.937	0.042	1.6e-19	1.98e-15
CDC42BPA	GERD	HC	Dist	Suprabasal	0.007	0.086	0.055	0.031	1.6e-19	1.99e-15
ARRDC3	GERD	HC	Dist	Suprabasal	0.005	0.434	0.333	0.101	1.64e-19	2.04e-15
MAPK1	GERD	HC	Dist	Suprabasal	0.002	0.484	0.37	0.114	1.64e-19	2.04e-15
BIN3	GERD	HC	Dist	Suprabasal	0.003	0.175	0.125	0.05	1.66e-19	2.06e-15
AL121832.2	GERD	HC	Dist	Suprabasal	0.007	0.048	0.025	0.023	1.71e-19	2.13e-15
ZNF3	GERD	HC	Dist	Suprabasal	0.006	0.103	0.067	0.036	1.72e-19	2.13e-15
UBE2S	GERD	HC	Dist	Suprabasal	0.008	0.59	0.447	0.143	1.73e-19	2.15e-15
SCO2	GERD	HC	Dist	Suprabasal	0.037	0.769	0.612	0.157	1.75e-19	2.17e-15
NMT1	GERD	HC	Dist	Suprabasal	-0.094	0.434	0.409	0.025	1.77e-19	2.2e-15
MRPS10	GERD	HC	Dist	Suprabasal	0.045	0.831	0.685	0.146	1.78e-19	2.22e-15
EARS2	GERD	HC	Dist	Suprabasal	0.005	0.077	0.047	0.03	1.79e-19	2.22e-15
BBIP1	GERD	HC	Dist	Suprabasal	0.002	0.19	0.137	0.053	1.79e-19	2.22e-15
ACER3	GERD	HC	Dist	Suprabasal	-0.006	0.262	0.192	0.07	1.8e-19	2.23e-15
PPCS	GERD	HC	Dist	Suprabasal	0.05	0.853	0.71	0.143	1.83e-19	2.28e-15
LPP	GERD	HC	Dist	Suprabasal	-0.002	0.331	0.25	0.081	1.85e-19	2.3e-15
HOXB2	GERD	HC	Dist	Suprabasal	-0.048	0.125	0.163	-0.038	1.87e-19	2.32e-15
MAGI3	GERD	HC	Dist	Suprabasal	-0.002	0.314	0.236	0.078	1.87e-19	2.32e-15
DPP9	GERD	HC	Dist	Suprabasal	0.001	0.197	0.143	0.054	1.89e-19	2.35e-15
PPRC1	GERD	HC	Dist	Suprabasal	0.008	0.108	0.072	0.036	1.89e-19	2.35e-15
NSF	GERD	HC	Dist	Suprabasal	-0.004	0.282	0.21	0.072	1.95e-19	2.42e-15
LRRC26	GERD	HC	Dist	Suprabasal	0	0.125	0.084	0.041	1.98e-19	2.46e-15
LRCH3	GERD	HC	Dist	Suprabasal	0.003	0.142	0.099	0.043	2.03e-19	2.52e-15
SEL1L	GERD	HC	Dist	Suprabasal	0.002	0.228	0.169	0.059	2.06e-19	2.56e-15
LRRC8D	GERD	HC	Dist	Suprabasal	0.005	0.055	0.031	0.024	2.06e-19	2.56e-15
HNRNPM	GERD	HC	Dist	Suprabasal	0.045	0.862	0.687	0.175	2.06e-19	2.57e-15
FOXRED1	GERD	HC	Dist	Suprabasal	0.007	0.112	0.075	0.037	2.08e-19	2.58e-15
ANKFY1	GERD	HC	Dist	Suprabasal	0.003	0.195	0.142	0.053	2.16e-19	2.69e-15
TESMIN	GERD	HC	Dist	Suprabasal	0.009	0.059	0.033	0.026	2.18e-19	2.71e-15
ZNF76	GERD	HC	Dist	Suprabasal	0.006	0.087	0.055	0.032	2.2e-19	2.73e-15
MICALL2	GERD	HC	Dist	Suprabasal	0.006	0.091	0.058	0.033	2.28e-19	2.83e-15
NFRKB	GERD	HC	Dist	Suprabasal	0.008	0.135	0.094	0.041	2.3e-19	2.86e-15
MT-ND1	GERD	HC	Dist	Suprabasal	-0.037	0.955	0.908	0.047	2.32e-19	2.88e-15
HIST1H2AG	GERD	HC	Dist	Suprabasal	0.008	0.046	0.024	0.022	2.46e-19	3.05e-15
TAF2	GERD	HC	Dist	Suprabasal	0.001	0.202	0.148	0.054	2.57e-19	3.2e-15
TRAPPC11	GERD	HC	Dist	Suprabasal	0.001	0.182	0.131	0.051	2.61e-19	3.25e-15
WASHC2C	GERD	HC	Dist	Suprabasal	0.001	0.148	0.103	0.045	2.63e-19	3.27e-15
CDC23	GERD	HC	Dist	Suprabasal	0.002	0.204	0.149	0.055	2.65e-19	3.3e-15
PLBD2	GERD	HC	Dist	Suprabasal	0.006	0.081	0.051	0.03	2.69e-19	3.35e-15
AXIN1	GERD	HC	Dist	Suprabasal	0.006	0.099	0.064	0.035	2.74e-19	3.41e-15
KBTBD2	GERD	HC	Dist	Suprabasal	0.006	0.134	0.093	0.041	2.76e-19	3.43e-15
ARHGAP5-AS1	GERD	HC	Dist	Suprabasal	-0.003	0.226	0.165	0.061	2.78e-19	3.46e-15
PRKD2	GERD	HC	Dist	Suprabasal	0.004	0.167	0.12	0.047	2.79e-19	3.46e-15
CCDC113	GERD	HC	Dist	Suprabasal	0.007	0.033	0.015	0.018	2.8e-19	3.48e-15
NDUFA9	GERD	HC	Dist	Suprabasal	0.042	0.832	0.66	0.172	2.84e-19	3.53e-15
ADAT3	GERD	HC	Dist	Suprabasal	0.009	0.042	0.021	0.021	2.85e-19	3.55e-15
TMEM144	GERD	HC	Dist	Suprabasal	-0.001	0.148	0.103	0.045	2.86e-19	3.55e-15
UBAC2	GERD	HC	Dist	Suprabasal	0.015	0.622	0.474	0.148	2.87e-19	3.57e-15
MCM4	GERD	HC	Dist	Suprabasal	0.007	0.184	0.134	0.05	2.88e-19	3.57e-15
EVA1B	GERD	HC	Dist	Suprabasal	0.006	0.028	0.011	0.017	2.98e-19	3.71e-15
TANC1	GERD	HC	Dist	Suprabasal	0.003	0.256	0.193	0.063	2.99e-19	3.71e-15
CRELD1	GERD	HC	Dist	Suprabasal	0.005	0.127	0.087	0.04	3.01e-19	3.74e-15
CCDC190	GERD	HC	Dist	Suprabasal	0.008	0.032	0.014	0.018	3.01e-19	3.74e-15
SPATA2L	GERD	HC	Dist	Suprabasal	0.006	0.075	0.046	0.029	3.03e-19	3.77e-15
MCM3AP-AS1	GERD	HC	Dist	Suprabasal	0.007	0.043	0.022	0.021	3.04e-19	3.78e-15
SEMA4B	GERD	HC	Dist	Suprabasal	-0.001	0.462	0.351	0.111	3.14e-19	3.9e-15
SMAD5-AS1	GERD	HC	Dist	Suprabasal	0.008	0.088	0.056	0.032	3.16e-19	3.93e-15
EGFL7	GERD	HC	Dist	Suprabasal	0.006	0.04	0.02	0.02	3.23e-19	4.02e-15
AP000894.4	GERD	HC	Dist	Suprabasal	0.005	0.037	0.018	0.019	3.25e-19	4.05e-15
PSMD9	GERD	HC	Dist	Suprabasal	0.044	0.844	0.679	0.165	3.36e-19	4.18e-15
LARP1B	GERD	HC	Dist	Suprabasal	-0.002	0.367	0.279	0.088	3.43e-19	4.26e-15
HIST1H2BD	GERD	HC	Dist	Suprabasal	0.004	0.116	0.078	0.038	3.44e-19	4.28e-15
RNF139	GERD	HC	Dist	Suprabasal	0	0.225	0.166	0.059	3.47e-19	4.32e-15
PRPF3	GERD	HC	Dist	Suprabasal	0.003	0.168	0.12	0.048	3.49e-19	4.34e-15
RAP2C	GERD	HC	Dist	Suprabasal	-0.008	0.251	0.185	0.066	3.52e-19	4.38e-15
IRF2BPL	GERD	HC	Dist	Suprabasal	0.005	0.128	0.088	0.04	3.64e-19	4.53e-15
HOMER1	GERD	HC	Dist	Suprabasal	0.006	0.132	0.091	0.041	3.69e-19	4.59e-15
KLHL5	GERD	HC	Dist	Suprabasal	0.008	0.037	0.018	0.019	3.73e-19	4.64e-15
IPO9	GERD	HC	Dist	Suprabasal	0.006	0.143	0.1	0.043	3.81e-19	4.74e-15
OGA	GERD	HC	Dist	Suprabasal	0	0.421	0.321	0.1	3.83e-19	4.76e-15
NXF1	GERD	HC	Dist	Suprabasal	0.004	0.166	0.119	0.047	3.89e-19	4.84e-15
PRR13	GERD	HC	Dist	Suprabasal	0.04	0.783	0.621	0.162	4.09e-19	5.09e-15
DENND6A	GERD	HC	Dist	Suprabasal	0.005	0.128	0.088	0.04	4.14e-19	5.15e-15
MRPL47	GERD	HC	Dist	Suprabasal	0.028	0.767	0.594	0.173	4.17e-19	5.18e-15
RASAL2	GERD	HC	Dist	Suprabasal	-0.005	0.4	0.303	0.097	4.18e-19	5.2e-15
KRT78	GERD	HC	Dist	Suprabasal	-0.117	0.353	0.367	-0.014	4.2e-19	5.22e-15
CRLF3	GERD	HC	Dist	Suprabasal	0.002	0.15	0.105	0.045	4.27e-19	5.3e-15
COX7A2L	GERD	HC	Dist	Suprabasal	0.049	0.888	0.738	0.15	4.32e-19	5.37e-15
PPP2CB	GERD	HC	Dist	Suprabasal	0.012	0.616	0.475	0.141	4.32e-19	5.38e-15
CASTOR3	GERD	HC	Dist	Suprabasal	0.006	0.027	0.011	0.016	4.34e-19	5.39e-15
NGEF	GERD	HC	Dist	Suprabasal	-0.001	0.109	0.071	0.038	4.37e-19	5.43e-15
LRFN3	GERD	HC	Dist	Suprabasal	0.007	0.062	0.036	0.026	4.37e-19	5.43e-15
SOCS6	GERD	HC	Dist	Suprabasal	-0.007	0.276	0.204	0.072	4.41e-19	5.48e-15
CEP162	GERD	HC	Dist	Suprabasal	0.008	0.111	0.074	0.037	4.57e-19	5.68e-15
APOC1	GERD	HC	Dist	Suprabasal	0.008	0.049	0.026	0.023	4.64e-19	5.77e-15
FZD6	GERD	HC	Dist	Suprabasal	0	0.243	0.181	0.062	4.73e-19	5.88e-15
CEP41	GERD	HC	Dist	Suprabasal	0.006	0.07	0.042	0.028	4.74e-19	5.9e-15
SREBF1	GERD	HC	Dist	Suprabasal	0.004	0.409	0.315	0.094	4.82e-19	5.99e-15
GLB1	GERD	HC	Dist	Suprabasal	0.009	0.138	0.097	0.041	4.86e-19	6.04e-15
ZER1	GERD	HC	Dist	Suprabasal	0.002	0.148	0.104	0.044	4.86e-19	6.05e-15
FAM160B2	GERD	HC	Dist	Suprabasal	0.004	0.139	0.097	0.042	5.05e-19	6.27e-15
C6orf132	GERD	HC	Dist	Suprabasal	0.041	0.795	0.651	0.144	5.18e-19	6.43e-15
IGFL1	GERD	HC	Dist	Suprabasal	-0.002	0.316	0.245	0.071	5.19e-19	6.45e-15
NUDT21	GERD	HC	Dist	Suprabasal	-0.002	0.524	0.398	0.126	5.21e-19	6.47e-15
TROAP	GERD	HC	Dist	Suprabasal	0.011	0.042	0.021	0.021	5.24e-19	6.51e-15
FBXO30	GERD	HC	Dist	Suprabasal	0.003	0.101	0.066	0.035	5.34e-19	6.63e-15
EIF2A	GERD	HC	Dist	Suprabasal	0.028	0.773	0.6	0.173	5.37e-19	6.68e-15
FAM120C	GERD	HC	Dist	Suprabasal	0.008	0.084	0.053	0.031	5.39e-19	6.7e-15
AFF4	GERD	HC	Dist	Suprabasal	-0.003	0.449	0.338	0.111	5.4e-19	6.71e-15
AC090114.2	GERD	HC	Dist	Suprabasal	0.006	0.073	0.044	0.029	5.44e-19	6.76e-15
PACRGL	GERD	HC	Dist	Suprabasal	0.004	0.128	0.088	0.04	5.51e-19	6.86e-15
SPHK2	GERD	HC	Dist	Suprabasal	0.008	0.096	0.063	0.033	5.57e-19	6.92e-15
GPM6B	GERD	HC	Dist	Suprabasal	0	0.215	0.157	0.058	5.58e-19	6.94e-15
GEMIN7	GERD	HC	Dist	Suprabasal	0.001	0.237	0.177	0.06	5.6e-19	6.97e-15
BTBD10	GERD	HC	Dist	Suprabasal	-0.004	0.395	0.298	0.097	5.62e-19	6.98e-15
FAAP100	GERD	HC	Dist	Suprabasal	0.007	0.13	0.09	0.04	5.65e-19	7.02e-15
MIEN1	GERD	HC	Dist	Suprabasal	0.023	0.727	0.557	0.17	5.78e-19	7.18e-15
ARID2	GERD	HC	Dist	Suprabasal	0	0.231	0.172	0.059	5.79e-19	7.2e-15
LINC02608	GERD	HC	Dist	Suprabasal	-0.001	0.062	0.036	0.026	5.81e-19	7.22e-15
LINC00887	GERD	HC	Dist	Suprabasal	0.003	0.03	0.013	0.017	5.88e-19	7.31e-15
NCL	GERD	HC	Dist	Suprabasal	0.055	0.91	0.777	0.133	6.01e-19	7.47e-15
MED13L	GERD	HC	Dist	Suprabasal	-0.003	0.321	0.244	0.077	6.16e-19	7.66e-15
RAP2C-AS1	GERD	HC	Dist	Suprabasal	0.005	0.033	0.015	0.018	6.18e-19	7.68e-15
PRR14L	GERD	HC	Dist	Suprabasal	-0.003	0.311	0.235	0.076	6.19e-19	7.69e-15
TAF6	GERD	HC	Dist	Suprabasal	0.004	0.184	0.134	0.05	6.26e-19	7.78e-15
AC245060.5	GERD	HC	Dist	Suprabasal	0.004	0.069	0.041	0.028	6.35e-19	7.89e-15
SBF2	GERD	HC	Dist	Suprabasal	0.001	0.201	0.146	0.055	6.53e-19	8.12e-15
ABL2	GERD	HC	Dist	Suprabasal	0.007	0.066	0.039	0.027	6.58e-19	8.18e-15
COPS7A	GERD	HC	Dist	Suprabasal	0.004	0.542	0.412	0.13	6.61e-19	8.21e-15
NUP58	GERD	HC	Dist	Suprabasal	0.002	0.175	0.126	0.049	6.62e-19	8.23e-15
MAP3K7	GERD	HC	Dist	Suprabasal	0.002	0.147	0.103	0.044	6.66e-19	8.27e-15
APPL2	GERD	HC	Dist	Suprabasal	0.003	0.237	0.177	0.06	6.9e-19	8.58e-15
WDR24	GERD	HC	Dist	Suprabasal	0.007	0.077	0.048	0.029	6.93e-19	8.62e-15
DICER1	GERD	HC	Dist	Suprabasal	0.005	0.521	0.398	0.123	6.94e-19	8.63e-15
MMS19	GERD	HC	Dist	Suprabasal	0.004	0.167	0.12	0.047	6.94e-19	8.63e-15
PVR	GERD	HC	Dist	Suprabasal	0.006	0.084	0.053	0.031	7.04e-19	8.75e-15
ARHGEF4	GERD	HC	Dist	Suprabasal	0	0.192	0.139	0.053	7.15e-19	8.89e-15
OIP5-AS1	GERD	HC	Dist	Suprabasal	0.018	0.666	0.515	0.151	7.33e-19	9.11e-15
ERBB2	GERD	HC	Dist	Suprabasal	0.009	0.604	0.463	0.141	7.45e-19	9.26e-15
TRIM23	GERD	HC	Dist	Suprabasal	0.005	0.118	0.081	0.037	7.75e-19	9.64e-15
AL451165.2	GERD	HC	Dist	Suprabasal	0.003	0.167	0.12	0.047	7.88e-19	9.79e-15
LY75	GERD	HC	Dist	Suprabasal	0.01	0.047	0.025	0.022	7.9e-19	9.82e-15
EEF2K	GERD	HC	Dist	Suprabasal	0.007	0.114	0.077	0.037	7.91e-19	9.83e-15
EDC3	GERD	HC	Dist	Suprabasal	0.004	0.119	0.081	0.038	7.98e-19	9.92e-15
TAF1B	GERD	HC	Dist	Suprabasal	0.005	0.229	0.171	0.058	7.99e-19	9.93e-15
AL353708.3	GERD	HC	Dist	Suprabasal	0.005	0.027	0.011	0.016	8.05e-19	1e-14
HSDL1	GERD	HC	Dist	Suprabasal	0.002	0.135	0.093	0.042	8.08e-19	1e-14
TMEM98	GERD	HC	Dist	Suprabasal	0.003	0.166	0.119	0.047	8.41e-19	1.05e-14
TMEM267	GERD	HC	Dist	Suprabasal	0.004	0.148	0.105	0.043	8.44e-19	1.05e-14
GFM1	GERD	HC	Dist	Suprabasal	0	0.265	0.2	0.065	8.44e-19	1.05e-14
VWA8	GERD	HC	Dist	Suprabasal	0.005	0.127	0.088	0.039	8.45e-19	1.05e-14
AC106791.1	GERD	HC	Dist	Suprabasal	0.004	0.037	0.018	0.019	8.47e-19	1.05e-14
SCP2	GERD	HC	Dist	Suprabasal	-0.027	0.913	0.855	0.058	8.57e-19	1.07e-14
CENPB	GERD	HC	Dist	Suprabasal	0	0.228	0.169	0.059	8.64e-19	1.07e-14
GALNT2	GERD	HC	Dist	Suprabasal	0	0.21	0.155	0.055	8.72e-19	1.08e-14
CASP6	GERD	HC	Dist	Suprabasal	0.004	0.205	0.152	0.053	8.76e-19	1.09e-14
TADA2B	GERD	HC	Dist	Suprabasal	0.006	0.111	0.075	0.036	8.77e-19	1.09e-14
ZNF579	GERD	HC	Dist	Suprabasal	0.01	0.073	0.045	0.028	8.82e-19	1.1e-14
FBXL18	GERD	HC	Dist	Suprabasal	0.006	0.09	0.058	0.032	8.94e-19	1.11e-14
NIPBL-DT	GERD	HC	Dist	Suprabasal	0.006	0.061	0.035	0.026	8.97e-19	1.12e-14
RABIF	GERD	HC	Dist	Suprabasal	-0.003	0.452	0.341	0.111	9e-19	1.12e-14
TUBGCP3	GERD	HC	Dist	Suprabasal	0.009	0.103	0.069	0.034	9.03e-19	1.12e-14
ERCC6L2	GERD	HC	Dist	Suprabasal	0.006	0.16	0.115	0.045	9.21e-19	1.14e-14
PGBD2	GERD	HC	Dist	Suprabasal	0.007	0.109	0.073	0.036	9.46e-19	1.18e-14
APOL4	GERD	HC	Dist	Suprabasal	0.004	0.069	0.041	0.028	9.61e-19	1.2e-14
ALG14	GERD	HC	Dist	Suprabasal	-0.004	0.35	0.265	0.085	9.74e-19	1.21e-14
TOR1B	GERD	HC	Dist	Suprabasal	0.007	0.093	0.061	0.032	9.76e-19	1.21e-14
SLC38A7	GERD	HC	Dist	Suprabasal	0.008	0.076	0.047	0.029	9.88e-19	1.23e-14
CDIP1	GERD	HC	Dist	Suprabasal	0.011	0.054	0.03	0.024	1.01e-18	1.26e-14
LRRC42	GERD	HC	Dist	Suprabasal	-0.002	0.298	0.226	0.072	1.03e-18	1.28e-14
COX10	GERD	HC	Dist	Suprabasal	0.001	0.196	0.144	0.052	1.03e-18	1.28e-14
KLB	GERD	HC	Dist	Suprabasal	0.003	0.149	0.105	0.044	1.03e-18	1.29e-14
LNPK	GERD	HC	Dist	Suprabasal	0	0.353	0.267	0.086	1.05e-18	1.3e-14
PTTG1	GERD	HC	Dist	Suprabasal	0.026	0.44	0.354	0.086	1.07e-18	1.33e-14
S100PBP	GERD	HC	Dist	Suprabasal	0.006	0.091	0.059	0.032	1.08e-18	1.35e-14
TSKU	GERD	HC	Dist	Suprabasal	0.001	0.203	0.149	0.054	1.09e-18	1.35e-14
DCAKD	GERD	HC	Dist	Suprabasal	0.002	0.174	0.125	0.049	1.09e-18	1.36e-14
TCTE3	GERD	HC	Dist	Suprabasal	0.005	0.038	0.018	0.02	1.09e-18	1.36e-14
NKX2-8	GERD	HC	Dist	Suprabasal	0.005	0.056	0.032	0.024	1.1e-18	1.36e-14
UBE2O	GERD	HC	Dist	Suprabasal	0.006	0.123	0.084	0.039	1.1e-18	1.37e-14
TOR1AIP2	GERD	HC	Dist	Suprabasal	0.001	0.475	0.363	0.112	1.1e-18	1.37e-14
SNX3	GERD	HC	Dist	Suprabasal	0.051	0.954	0.883	0.071	1.11e-18	1.38e-14
LSM8	GERD	HC	Dist	Suprabasal	0.018	0.712	0.552	0.16	1.13e-18	1.41e-14
SPAG1	GERD	HC	Dist	Suprabasal	0.004	0.089	0.057	0.032	1.14e-18	1.42e-14
ZFP64	GERD	HC	Dist	Suprabasal	0.009	0.095	0.062	0.033	1.19e-18	1.48e-14
SBF2-AS1	GERD	HC	Dist	Suprabasal	0.006	0.115	0.078	0.037	1.19e-18	1.48e-14
COLCA2	GERD	HC	Dist	Suprabasal	0.007	0.072	0.044	0.028	1.23e-18	1.52e-14
NUP160	GERD	HC	Dist	Suprabasal	0.004	0.138	0.096	0.042	1.24e-18	1.54e-14
SCAMP2	GERD	HC	Dist	Suprabasal	0.034	0.744	0.599	0.145	1.25e-18	1.56e-14
SLC44A5	GERD	HC	Dist	Suprabasal	-0.027	0.051	0.08	-0.029	1.26e-18	1.57e-14
SLC4A7	GERD	HC	Dist	Suprabasal	0.008	0.106	0.071	0.035	1.26e-18	1.57e-14
IP6K2	GERD	HC	Dist	Suprabasal	0.001	0.468	0.361	0.107	1.31e-18	1.63e-14
NDUFV2-AS1	GERD	HC	Dist	Suprabasal	0.005	0.052	0.029	0.023	1.31e-18	1.63e-14
N6AMT1	GERD	HC	Dist	Suprabasal	0	0.166	0.118	0.048	1.32e-18	1.64e-14
SGK1	GERD	HC	Dist	Suprabasal	0.011	0.603	0.466	0.137	1.33e-18	1.65e-14
G2E3	GERD	HC	Dist	Suprabasal	0.005	0.153	0.109	0.044	1.37e-18	1.7e-14
IFNAR1	GERD	HC	Dist	Suprabasal	-0.002	0.418	0.318	0.1	1.39e-18	1.73e-14
RIF1	GERD	HC	Dist	Suprabasal	0.005	0.236	0.178	0.058	1.4e-18	1.74e-14
EP400	GERD	HC	Dist	Suprabasal	0.004	0.159	0.114	0.045	1.4e-18	1.74e-14
KDM6B	GERD	HC	Dist	Suprabasal	0.001	0.205	0.151	0.054	1.41e-18	1.75e-14
TBCD	GERD	HC	Dist	Suprabasal	0.001	0.215	0.158	0.057	1.42e-18	1.77e-14
E4F1	GERD	HC	Dist	Suprabasal	0.005	0.117	0.08	0.037	1.43e-18	1.78e-14
MTHFD1	GERD	HC	Dist	Suprabasal	0.003	0.259	0.196	0.063	1.43e-18	1.78e-14
RNF25	GERD	HC	Dist	Suprabasal	0.004	0.103	0.068	0.035	1.44e-18	1.79e-14
PGAP1	GERD	HC	Dist	Suprabasal	0.006	0.124	0.085	0.039	1.45e-18	1.8e-14
TMEM43	GERD	HC	Dist	Suprabasal	0.001	0.413	0.319	0.094	1.45e-18	1.81e-14
BBOX1-AS1	GERD	HC	Dist	Suprabasal	0.008	0.041	0.021	0.02	1.45e-18	1.81e-14
ALKBH8	GERD	HC	Dist	Suprabasal	0.008	0.08	0.05	0.03	1.51e-18	1.88e-14
ZRANB1	GERD	HC	Dist	Suprabasal	0	0.195	0.143	0.052	1.53e-18	1.9e-14
PROSER2	GERD	HC	Dist	Suprabasal	0.008	0.082	0.052	0.03	1.54e-18	1.91e-14
NFE2L3	GERD	HC	Dist	Suprabasal	0.006	0.095	0.062	0.033	1.56e-18	1.94e-14
UFD1	GERD	HC	Dist	Suprabasal	0.036	0.77	0.606	0.164	1.58e-18	1.97e-14
TRAPPC2	GERD	HC	Dist	Suprabasal	-0.004	0.245	0.182	0.063	1.59e-18	1.97e-14
OTUD6B	GERD	HC	Dist	Suprabasal	0.005	0.142	0.1	0.042	1.59e-18	1.98e-14
PSMD5	GERD	HC	Dist	Suprabasal	0	0.263	0.198	0.065	1.6e-18	1.99e-14
SPTY2D1	GERD	HC	Dist	Suprabasal	-0.002	0.353	0.269	0.084	1.6e-18	1.99e-14
CCM2	GERD	HC	Dist	Suprabasal	0.002	0.173	0.126	0.047	1.64e-18	2.04e-14
SSU72	GERD	HC	Dist	Suprabasal	0.056	0.907	0.777	0.13	1.69e-18	2.1e-14
CHTOP	GERD	HC	Dist	Suprabasal	0.006	0.534	0.41	0.124	1.7e-18	2.11e-14
TUBGCP4	GERD	HC	Dist	Suprabasal	0.004	0.15	0.106	0.044	1.71e-18	2.12e-14
FAM126B	GERD	HC	Dist	Suprabasal	-0.002	0.196	0.143	0.053	1.71e-18	2.12e-14
TOM1L2	GERD	HC	Dist	Suprabasal	-0.007	0.396	0.302	0.094	1.76e-18	2.19e-14
AP003307.1	GERD	HC	Dist	Suprabasal	0.006	0.069	0.042	0.027	1.79e-18	2.23e-14
AP3M2	GERD	HC	Dist	Suprabasal	0.007	0.09	0.058	0.032	1.81e-18	2.25e-14
ZMIZ2	GERD	HC	Dist	Suprabasal	0.003	0.173	0.125	0.048	1.82e-18	2.26e-14
ACTR5	GERD	HC	Dist	Suprabasal	0.005	0.095	0.062	0.033	1.86e-18	2.31e-14
NUTF2	GERD	HC	Dist	Suprabasal	0.012	0.636	0.49	0.146	1.89e-18	2.35e-14
ILVBL	GERD	HC	Dist	Suprabasal	0.004	0.498	0.379	0.119	1.95e-18	2.43e-14
ARFGEF2	GERD	HC	Dist	Suprabasal	0	0.248	0.186	0.062	1.96e-18	2.44e-14
SF3B4	GERD	HC	Dist	Suprabasal	-0.002	0.42	0.322	0.098	1.98e-18	2.46e-14
RNH1	GERD	HC	Dist	Suprabasal	0.045	0.977	0.937	0.04	2.01e-18	2.49e-14
NUBPL	GERD	HC	Dist	Suprabasal	0.008	0.104	0.07	0.034	2.02e-18	2.51e-14
EFNA5	GERD	HC	Dist	Suprabasal	-0.008	0.254	0.188	0.066	2.02e-18	2.51e-14
DHX9	GERD	HC	Dist	Suprabasal	-0.001	0.432	0.332	0.1	2.11e-18	2.62e-14
AC108047.1	GERD	HC	Dist	Suprabasal	0.008	0.049	0.027	0.022	2.12e-18	2.63e-14
KATNAL1	GERD	HC	Dist	Suprabasal	0.006	0.039	0.019	0.02	2.17e-18	2.69e-14
TLCD3A	GERD	HC	Dist	Suprabasal	0	0.236	0.177	0.059	2.25e-18	2.8e-14
LMNB1	GERD	HC	Dist	Suprabasal	0.011	0.07	0.043	0.027	2.26e-18	2.82e-14
NDUFB9	GERD	HC	Dist	Suprabasal	0.057	0.965	0.872	0.093	2.28e-18	2.84e-14
EDN3	GERD	HC	Dist	Suprabasal	0.01	0.042	0.021	0.021	2.31e-18	2.87e-14
ADAM17	GERD	HC	Dist	Suprabasal	-0.003	0.274	0.206	0.068	2.31e-18	2.88e-14
PTAR1	GERD	HC	Dist	Suprabasal	0	0.188	0.137	0.051	2.37e-18	2.94e-14
TWF1	GERD	HC	Dist	Suprabasal	0.033	0.761	0.6	0.161	2.37e-18	2.95e-14
POMP	GERD	HC	Dist	Suprabasal	-0.018	0.973	0.951	0.022	2.38e-18	2.95e-14
FAM98B	GERD	HC	Dist	Suprabasal	0.004	0.23	0.173	0.057	2.39e-18	2.98e-14
MSANTD3	GERD	HC	Dist	Suprabasal	0.005	0.177	0.129	0.048	2.4e-18	2.98e-14
MAN2A1	GERD	HC	Dist	Suprabasal	0.001	0.25	0.188	0.062	2.4e-18	2.98e-14
TMEM120B	GERD	HC	Dist	Suprabasal	0.005	0.063	0.037	0.026	2.44e-18	3.03e-14
FAM234A	GERD	HC	Dist	Suprabasal	-0.005	0.408	0.309	0.099	2.44e-18	3.04e-14
ITGB3BP	GERD	HC	Dist	Suprabasal	0.007	0.205	0.153	0.052	2.45e-18	3.05e-14
OAS2	GERD	HC	Dist	Suprabasal	0.007	0.067	0.04	0.027	2.49e-18	3.1e-14
LRRFIP1	GERD	HC	Dist	Suprabasal	0.046	0.85	0.713	0.137	2.54e-18	3.16e-14
TMEM150C	GERD	HC	Dist	Suprabasal	0.004	0.067	0.04	0.027	2.55e-18	3.17e-14
LYL1	GERD	HC	Dist	Suprabasal	0.005	0.033	0.015	0.018	2.56e-18	3.18e-14
RPRD2	GERD	HC	Dist	Suprabasal	0	0.238	0.179	0.059	2.57e-18	3.19e-14
APP	GERD	HC	Dist	Suprabasal	0.008	0.18	0.132	0.048	2.59e-18	3.22e-14
PRPS1	GERD	HC	Dist	Suprabasal	0.004	0.098	0.065	0.033	2.69e-18	3.34e-14
TTC27	GERD	HC	Dist	Suprabasal	0.004	0.141	0.099	0.042	2.73e-18	3.4e-14
FTSJ1	GERD	HC	Dist	Suprabasal	0.001	0.215	0.159	0.056	2.82e-18	3.51e-14
HMGN3-AS1	GERD	HC	Dist	Suprabasal	0.006	0.073	0.045	0.028	2.87e-18	3.56e-14
OGFRP1	GERD	HC	Dist	Suprabasal	0.005	0.056	0.032	0.024	2.87e-18	3.57e-14
P4HA2	GERD	HC	Dist	Suprabasal	-0.003	0.271	0.204	0.067	2.92e-18	3.63e-14
SCLY	GERD	HC	Dist	Suprabasal	0.007	0.071	0.043	0.028	2.93e-18	3.64e-14
WDFY3-AS2	GERD	HC	Dist	Suprabasal	0.006	0.043	0.023	0.02	2.99e-18	3.71e-14
CNPY4	GERD	HC	Dist	Suprabasal	0.005	0.044	0.023	0.021	3.02e-18	3.75e-14
OPHN1	GERD	HC	Dist	Suprabasal	0.006	0.086	0.055	0.031	3.02e-18	3.75e-14
ACTN4	GERD	HC	Dist	Suprabasal	-0.038	0.858	0.785	0.073	3.03e-18	3.77e-14
PEX2	GERD	HC	Dist	Suprabasal	0.001	0.492	0.376	0.116	3.05e-18	3.79e-14
GNB1L	GERD	HC	Dist	Suprabasal	0.007	0.096	0.063	0.033	3.08e-18	3.83e-14
ZBTB25	GERD	HC	Dist	Suprabasal	0.007	0.066	0.039	0.027	3.11e-18	3.87e-14
MED10	GERD	HC	Dist	Suprabasal	0.013	0.657	0.506	0.151	3.12e-18	3.88e-14
ZNF141	GERD	HC	Dist	Suprabasal	0.006	0.086	0.055	0.031	3.2e-18	3.97e-14
IPO7	GERD	HC	Dist	Suprabasal	-0.002	0.432	0.333	0.099	3.2e-18	3.98e-14
KLF8	GERD	HC	Dist	Suprabasal	-0.008	0.348	0.264	0.084	3.2e-18	3.98e-14
BICD2	GERD	HC	Dist	Suprabasal	0.006	0.501	0.388	0.113	3.22e-18	4e-14
CHMP1B	GERD	HC	Dist	Suprabasal	-0.003	0.458	0.35	0.108	3.23e-18	4.01e-14
BX255925.3	GERD	HC	Dist	Suprabasal	0.005	0.536	0.411	0.125	3.28e-18	4.08e-14
BRF1	GERD	HC	Dist	Suprabasal	0.007	0.103	0.069	0.034	3.32e-18	4.13e-14
RILP	GERD	HC	Dist	Suprabasal	0.006	0.138	0.097	0.041	3.44e-18	4.28e-14
ZNF232	GERD	HC	Dist	Suprabasal	0.007	0.061	0.036	0.025	3.44e-18	4.28e-14
EMC4	GERD	HC	Dist	Suprabasal	0.035	0.776	0.615	0.161	3.47e-18	4.32e-14
FIGNL1	GERD	HC	Dist	Suprabasal	0.008	0.078	0.049	0.029	3.54e-18	4.4e-14
HELLS	GERD	HC	Dist	Suprabasal	0.011	0.061	0.036	0.025	3.58e-18	4.44e-14
TRIP12	GERD	HC	Dist	Suprabasal	-0.002	0.428	0.328	0.1	3.64e-18	4.53e-14
MEF2B	GERD	HC	Dist	Suprabasal	0.008	0.043	0.022	0.021	3.71e-18	4.61e-14
RAI1	GERD	HC	Dist	Suprabasal	0.007	0.086	0.055	0.031	3.71e-18	4.61e-14
LRG1	GERD	HC	Dist	Suprabasal	0.006	0.179	0.131	0.048	3.83e-18	4.76e-14
MINK1	GERD	HC	Dist	Suprabasal	-0.002	0.355	0.271	0.084	3.84e-18	4.77e-14
APOBEC3C	GERD	HC	Dist	Suprabasal	0.002	0.23	0.171	0.059	3.84e-18	4.78e-14
ABCA5	GERD	HC	Dist	Suprabasal	-0.001	0.382	0.293	0.089	3.85e-18	4.78e-14
TIMM23B	GERD	HC	Dist	Suprabasal	0.005	0.06	0.035	0.025	3.85e-18	4.79e-14
CTNNA1	GERD	HC	Dist	Suprabasal	-0.048	0.814	0.725	0.089	3.92e-18	4.87e-14
SLC30A4	GERD	HC	Dist	Suprabasal	0	0.131	0.091	0.04	3.92e-18	4.88e-14
RBBP8NL	GERD	HC	Dist	Suprabasal	0.001	0.164	0.118	0.046	3.94e-18	4.89e-14
ZNF512B	GERD	HC	Dist	Suprabasal	0.004	0.127	0.088	0.039	3.94e-18	4.9e-14
LRPPRC	GERD	HC	Dist	Suprabasal	0.001	0.44	0.338	0.102	3.95e-18	4.91e-14
ADAM23	GERD	HC	Dist	Suprabasal	0.003	0.042	0.021	0.021	3.97e-18	4.94e-14
NCALD	GERD	HC	Dist	Suprabasal	0.005	0.051	0.028	0.023	3.98e-18	4.95e-14
HPDL	GERD	HC	Dist	Suprabasal	0.005	0.05	0.027	0.023	4.03e-18	5.01e-14
CHUK	GERD	HC	Dist	Suprabasal	0.007	0.086	0.055	0.031	4.04e-18	5.03e-14
PPM1B	GERD	HC	Dist	Suprabasal	0.004	0.168	0.122	0.046	4.11e-18	5.11e-14
KHDC4	GERD	HC	Dist	Suprabasal	0	0.152	0.107	0.045	4.2e-18	5.22e-14
CAPG	GERD	HC	Dist	Suprabasal	-0.025	0.945	0.905	0.04	4.24e-18	5.27e-14
DDX19A	GERD	HC	Dist	Suprabasal	0.002	0.167	0.121	0.046	4.25e-18	5.28e-14
PGAP3	GERD	HC	Dist	Suprabasal	0.001	0.142	0.1	0.042	4.26e-18	5.3e-14
CHCHD2	GERD	HC	Dist	Suprabasal	0.03	0.995	0.991	0.004	4.28e-18	5.32e-14
RANBP9	GERD	HC	Dist	Suprabasal	-0.003	0.35	0.265	0.085	4.29e-18	5.34e-14
FDX1	GERD	HC	Dist	Suprabasal	0.018	0.722	0.542	0.18	4.33e-18	5.38e-14
ARL1	GERD	HC	Dist	Suprabasal	-0.043	0.805	0.715	0.09	4.35e-18	5.41e-14
SPDL1	GERD	HC	Dist	Suprabasal	0.008	0.089	0.058	0.031	4.39e-18	5.46e-14
RPL36	GERD	HC	Dist	Suprabasal	-0.01	1	1	0	4.4e-18	5.47e-14
SNX13	GERD	HC	Dist	Suprabasal	-0.005	0.238	0.177	0.061	4.43e-18	5.5e-14
LNCTAM34A	GERD	HC	Dist	Suprabasal	0.005	0.057	0.033	0.024	4.47e-18	5.55e-14
DBI	GERD	HC	Dist	Suprabasal	0.017	0.999	0.999	0	4.49e-18	5.58e-14
NAT10	GERD	HC	Dist	Suprabasal	0.004	0.189	0.139	0.05	4.68e-18	5.82e-14
DENND11	GERD	HC	Dist	Suprabasal	0	0.153	0.109	0.044	4.68e-18	5.82e-14
RC3H1	GERD	HC	Dist	Suprabasal	-0.001	0.297	0.226	0.071	5.05e-18	6.27e-14
ZNF263	GERD	HC	Dist	Suprabasal	0.006	0.078	0.049	0.029	5.06e-18	6.29e-14
ITFG2	GERD	HC	Dist	Suprabasal	0.005	0.156	0.112	0.044	5.12e-18	6.37e-14
C12orf4	GERD	HC	Dist	Suprabasal	0.002	0.153	0.109	0.044	5.21e-18	6.47e-14
BX255925.1	GERD	HC	Dist	Suprabasal	0.002	0.161	0.116	0.045	5.42e-18	6.74e-14
TFE3	GERD	HC	Dist	Suprabasal	0.006	0.106	0.072	0.034	5.49e-18	6.83e-14
CBFA2T3	GERD	HC	Dist	Suprabasal	0.006	0.067	0.041	0.026	5.52e-18	6.86e-14
NOTCH2NLA	GERD	HC	Dist	Suprabasal	0.004	0.064	0.038	0.026	5.6e-18	6.96e-14
FGGY	GERD	HC	Dist	Suprabasal	-0.008	0.309	0.232	0.077	5.63e-18	7e-14
RBBP5	GERD	HC	Dist	Suprabasal	0.005	0.124	0.086	0.038	5.7e-18	7.08e-14
PPP4R3A	GERD	HC	Dist	Suprabasal	-0.003	0.331	0.252	0.079	5.76e-18	7.16e-14
ERVK13-1	GERD	HC	Dist	Suprabasal	0.003	0.074	0.045	0.029	5.93e-18	7.38e-14
ECPAS	GERD	HC	Dist	Suprabasal	-0.003	0.284	0.215	0.069	5.94e-18	7.38e-14
AL354740.1	GERD	HC	Dist	Suprabasal	0.006	0.063	0.037	0.026	6.01e-18	7.47e-14
RIMKLB	GERD	HC	Dist	Suprabasal	0.006	0.08	0.05	0.03	6.02e-18	7.48e-14
AC012306.2	GERD	HC	Dist	Suprabasal	0.006	0.048	0.026	0.022	6.05e-18	7.53e-14
NEO1	GERD	HC	Dist	Suprabasal	0.008	0.089	0.058	0.031	6.28e-18	7.8e-14
PRMT7	GERD	HC	Dist	Suprabasal	0.006	0.129	0.091	0.038	6.3e-18	7.84e-14
TRMT2B	GERD	HC	Dist	Suprabasal	0.007	0.097	0.064	0.033	6.47e-18	8.04e-14
ADAMTSL5	GERD	HC	Dist	Suprabasal	0.002	0.105	0.07	0.035	6.47e-18	8.05e-14
WASHC4	GERD	HC	Dist	Suprabasal	-0.005	0.28	0.211	0.069	6.54e-18	8.13e-14
TTLL1	GERD	HC	Dist	Suprabasal	0.006	0.071	0.044	0.027	6.65e-18	8.27e-14
S1PR5	GERD	HC	Dist	Suprabasal	0.011	0.07	0.044	0.026	6.67e-18	8.3e-14
ATP5MC2	GERD	HC	Dist	Suprabasal	0.03	0.993	0.985	0.008	6.75e-18	8.39e-14
TJP3	GERD	HC	Dist	Suprabasal	0.001	0.194	0.143	0.051	6.78e-18	8.43e-14
SLC35F5	GERD	HC	Dist	Suprabasal	-0.003	0.463	0.354	0.109	6.92e-18	8.6e-14
ZNF226	GERD	HC	Dist	Suprabasal	-0.005	0.227	0.168	0.059	7.04e-18	8.75e-14
CFLAR	GERD	HC	Dist	Suprabasal	-0.001	0.424	0.326	0.098	7.06e-18	8.77e-14
SHC1	GERD	HC	Dist	Suprabasal	0.005	0.189	0.14	0.049	7.16e-18	8.9e-14
POMT1	GERD	HC	Dist	Suprabasal	0.005	0.088	0.057	0.031	7.29e-18	9.06e-14
CNOT8	GERD	HC	Dist	Suprabasal	0.003	0.166	0.12	0.046	7.5e-18	9.33e-14
EVI5L	GERD	HC	Dist	Suprabasal	0.006	0.07	0.043	0.027	7.51e-18	9.33e-14
VPS9D1	GERD	HC	Dist	Suprabasal	0.004	0.179	0.131	0.048	7.57e-18	9.41e-14
SEPSECS	GERD	HC	Dist	Suprabasal	0.007	0.073	0.045	0.028	7.69e-18	9.56e-14
PLEKHF1	GERD	HC	Dist	Suprabasal	0.006	0.061	0.036	0.025	7.77e-18	9.66e-14
KIAA1191	GERD	HC	Dist	Suprabasal	-0.004	0.318	0.241	0.077	7.79e-18	9.69e-14
PCNX2	GERD	HC	Dist	Suprabasal	0.007	0.042	0.022	0.02	7.82e-18	9.72e-14
ACBD3-AS1	GERD	HC	Dist	Suprabasal	0.004	0.066	0.039	0.027	7.86e-18	9.78e-14
LPIN3	GERD	HC	Dist	Suprabasal	-0.001	0.174	0.126	0.048	7.92e-18	9.85e-14
ATP2B1-AS1	GERD	HC	Dist	Suprabasal	0.005	0.044	0.023	0.021	8.04e-18	9.99e-14
C10orf88	GERD	HC	Dist	Suprabasal	0.007	0.073	0.045	0.028	8.25e-18	1.03e-13
OTUD4	GERD	HC	Dist	Suprabasal	-0.001	0.215	0.159	0.056	8.41e-18	1.05e-13
HIST1H4H	GERD	HC	Dist	Suprabasal	0.004	0.07	0.042	0.028	8.43e-18	1.05e-13
RAPGEF6	GERD	HC	Dist	Suprabasal	0.006	0.121	0.084	0.037	8.44e-18	1.05e-13
C1GALT1C1	GERD	HC	Dist	Suprabasal	-0.004	0.357	0.273	0.084	8.47e-18	1.05e-13
SPATA7	GERD	HC	Dist	Suprabasal	0.009	0.052	0.029	0.023	8.47e-18	1.05e-13
FBXW8	GERD	HC	Dist	Suprabasal	0.006	0.061	0.036	0.025	8.5e-18	1.06e-13
AC009061.2	GERD	HC	Dist	Suprabasal	0.005	0.046	0.025	0.021	8.51e-18	1.06e-13
LINC01128	GERD	HC	Dist	Suprabasal	0.001	0.134	0.094	0.04	8.52e-18	1.06e-13
AC079804.3	GERD	HC	Dist	Suprabasal	0.002	0.15	0.107	0.043	8.56e-18	1.06e-13
TTC31	GERD	HC	Dist	Suprabasal	0.008	0.083	0.053	0.03	8.57e-18	1.07e-13
ASPG	GERD	HC	Dist	Suprabasal	0.035	0.696	0.583	0.113	8.59e-18	1.07e-13
RPL37A	GERD	HC	Dist	Suprabasal	-0.013	1	1	0	8.62e-18	1.07e-13
FAM153CP	GERD	HC	Dist	Suprabasal	-0.037	0.088	0.121	-0.033	8.69e-18	1.08e-13
SLC66A1	GERD	HC	Dist	Suprabasal	0.006	0.089	0.057	0.032	8.8e-18	1.09e-13
AC025181.2	GERD	HC	Dist	Suprabasal	0.006	0.064	0.039	0.025	9.16e-18	1.14e-13
ATP5MC3	GERD	HC	Dist	Suprabasal	-0.024	0.994	0.989	0.005	9.17e-18	1.14e-13
SNTB2	GERD	HC	Dist	Suprabasal	0.002	0.225	0.169	0.056	9.18e-18	1.14e-13
PSKH1	GERD	HC	Dist	Suprabasal	0.006	0.12	0.083	0.037	9.25e-18	1.15e-13
UBA6	GERD	HC	Dist	Suprabasal	-0.005	0.272	0.204	0.068	9.26e-18	1.15e-13
AMACR	GERD	HC	Dist	Suprabasal	-0.006	0.33	0.249	0.081	9.27e-18	1.15e-13
FAM117B	GERD	HC	Dist	Suprabasal	0.004	0.155	0.111	0.044	9.3e-18	1.16e-13
HBP1	GERD	HC	Dist	Suprabasal	-0.002	0.421	0.324	0.097	9.33e-18	1.16e-13
ENKD1	GERD	HC	Dist	Suprabasal	0.008	0.046	0.025	0.021	9.43e-18	1.17e-13
NUDT2	GERD	HC	Dist	Suprabasal	-0.002	0.54	0.413	0.127	9.48e-18	1.18e-13
GAK	GERD	HC	Dist	Suprabasal	0	0.277	0.211	0.066	9.54e-18	1.19e-13
AL022311.1	GERD	HC	Dist	Suprabasal	0.005	0.1	0.066	0.034	9.74e-18	1.21e-13
TRIQK	GERD	HC	Dist	Suprabasal	0.003	0.142	0.1	0.042	9.81e-18	1.22e-13
KCTD21-AS1	GERD	HC	Dist	Suprabasal	0.005	0.032	0.015	0.017	1.01e-17	1.25e-13
CLDND2	GERD	HC	Dist	Suprabasal	0.007	0.037	0.019	0.018	1.02e-17	1.27e-13
POU2F3	GERD	HC	Dist	Suprabasal	0.007	0.065	0.039	0.026	1.04e-17	1.3e-13
RPL34	GERD	HC	Dist	Suprabasal	-0.014	1	1	0	1.05e-17	1.3e-13
PBDC1	GERD	HC	Dist	Suprabasal	0.036	0.794	0.635	0.159	1.05e-17	1.31e-13
GSTM2	GERD	HC	Dist	Suprabasal	0.007	0.036	0.017	0.019	1.06e-17	1.32e-13
GDAP2	GERD	HC	Dist	Suprabasal	0	0.147	0.104	0.043	1.07e-17	1.33e-13
PCBP1-AS1	GERD	HC	Dist	Suprabasal	0.001	0.131	0.091	0.04	1.08e-17	1.35e-13
KLF7	GERD	HC	Dist	Suprabasal	0.006	0.069	0.042	0.027	1.09e-17	1.36e-13
EXOC7	GERD	HC	Dist	Suprabasal	-0.004	0.365	0.278	0.087	1.11e-17	1.38e-13
ANAPC13	GERD	HC	Dist	Suprabasal	-0.005	0.46	0.352	0.108	1.14e-17	1.41e-13
ASB1	GERD	HC	Dist	Suprabasal	0.005	0.087	0.056	0.031	1.14e-17	1.41e-13
CNTNAP3B	GERD	HC	Dist	Suprabasal	0.009	0.051	0.029	0.022	1.14e-17	1.42e-13
UPK3BL1	GERD	HC	Dist	Suprabasal	-0.078	0.792	0.764	0.028	1.14e-17	1.42e-13
CCN3	GERD	HC	Dist	Suprabasal	0.01	0.041	0.021	0.02	1.17e-17	1.46e-13
SH3BGR	GERD	HC	Dist	Suprabasal	0.004	0.048	0.026	0.022	1.18e-17	1.47e-13
PFKL	GERD	HC	Dist	Suprabasal	0.021	0.648	0.506	0.142	1.22e-17	1.52e-13
SMYD4	GERD	HC	Dist	Suprabasal	0.007	0.053	0.03	0.023	1.23e-17	1.53e-13
IL27RA	GERD	HC	Dist	Suprabasal	0.009	0.048	0.027	0.021	1.24e-17	1.54e-13
PEG3	GERD	HC	Dist	Suprabasal	-0.013	0.016	0.035	-0.019	1.28e-17	1.59e-13
RBBP9	GERD	HC	Dist	Suprabasal	0.005	0.124	0.086	0.038	1.28e-17	1.6e-13
NCOA1	GERD	HC	Dist	Suprabasal	-0.001	0.313	0.239	0.074	1.3e-17	1.62e-13
XRCC4	GERD	HC	Dist	Suprabasal	0.005	0.152	0.11	0.042	1.3e-17	1.62e-13
NUMA1	GERD	HC	Dist	Suprabasal	-0.005	0.408	0.31	0.098	1.31e-17	1.63e-13
CDC14A	GERD	HC	Dist	Suprabasal	0.006	0.037	0.018	0.019	1.32e-17	1.65e-13
FASTKD5	GERD	HC	Dist	Suprabasal	0.001	0.131	0.092	0.039	1.33e-17	1.66e-13
ANKDD1A	GERD	HC	Dist	Suprabasal	0.003	0.042	0.022	0.02	1.36e-17	1.69e-13
NEIL1	GERD	HC	Dist	Suprabasal	0.006	0.093	0.062	0.031	1.36e-17	1.69e-13
ZNF626	GERD	HC	Dist	Suprabasal	-0.002	0.174	0.126	0.048	1.38e-17	1.71e-13
WDR82	GERD	HC	Dist	Suprabasal	0	0.4	0.308	0.092	1.41e-17	1.76e-13
PRSS36	GERD	HC	Dist	Suprabasal	0.006	0.065	0.04	0.025	1.41e-17	1.76e-13
DCST1-AS1	GERD	HC	Dist	Suprabasal	0.007	0.06	0.036	0.024	1.45e-17	1.8e-13
PTPRE	GERD	HC	Dist	Suprabasal	0.003	0.185	0.136	0.049	1.46e-17	1.82e-13
GALNT14	GERD	HC	Dist	Suprabasal	0.003	0.093	0.061	0.032	1.51e-17	1.87e-13
SUPT5H	GERD	HC	Dist	Suprabasal	-0.003	0.352	0.27	0.082	1.52e-17	1.88e-13
GINS1	GERD	HC	Dist	Suprabasal	0.006	0.041	0.021	0.02	1.53e-17	1.9e-13
ATG7	GERD	HC	Dist	Suprabasal	0.004	0.161	0.116	0.045	1.53e-17	1.9e-13
ANKS3	GERD	HC	Dist	Suprabasal	0.005	0.087	0.057	0.03	1.53e-17	1.9e-13
PAQR3	GERD	HC	Dist	Suprabasal	0.002	0.089	0.058	0.031	1.53e-17	1.9e-13
DUSP7	GERD	HC	Dist	Suprabasal	-0.004	0.259	0.194	0.065	1.53e-17	1.91e-13
IER2	GERD	HC	Dist	Suprabasal	0.058	0.969	0.904	0.065	1.54e-17	1.91e-13
TCP11L2	GERD	HC	Dist	Suprabasal	0.004	0.116	0.08	0.036	1.54e-17	1.91e-13
INO80C	GERD	HC	Dist	Suprabasal	-0.001	0.485	0.371	0.114	1.54e-17	1.92e-13
SPTSSB	GERD	HC	Dist	Suprabasal	-0.008	0.215	0.158	0.057	1.56e-17	1.94e-13
ZNF100	GERD	HC	Dist	Suprabasal	0.006	0.045	0.024	0.021	1.56e-17	1.94e-13
MCMBP	GERD	HC	Dist	Suprabasal	-0.001	0.247	0.186	0.061	1.57e-17	1.95e-13
GBP2	GERD	HC	Dist	Suprabasal	0.002	0.367	0.283	0.084	1.58e-17	1.96e-13
SDE2	GERD	HC	Dist	Suprabasal	0	0.159	0.114	0.045	1.58e-17	1.96e-13
CDC20	GERD	HC	Dist	Suprabasal	0.013	0.041	0.021	0.02	1.59e-17	1.98e-13
ZNF747	GERD	HC	Dist	Suprabasal	0.007	0.066	0.04	0.026	1.6e-17	1.98e-13
KIAA1109	GERD	HC	Dist	Suprabasal	0.002	0.229	0.173	0.056	1.6e-17	1.98e-13
LCA5L	GERD	HC	Dist	Suprabasal	0.005	0.031	0.014	0.017	1.62e-17	2.01e-13
AL356488.3	GERD	HC	Dist	Suprabasal	0.005	0.052	0.029	0.023	1.62e-17	2.02e-13
REPS1	GERD	HC	Dist	Suprabasal	0.001	0.211	0.157	0.054	1.63e-17	2.03e-13
ZBTB7B	GERD	HC	Dist	Suprabasal	-0.002	0.393	0.301	0.092	1.67e-17	2.08e-13
DUSP22	GERD	HC	Dist	Suprabasal	0.028	0.703	0.548	0.155	1.7e-17	2.11e-13
HSPA13	GERD	HC	Dist	Suprabasal	0.003	0.074	0.046	0.028	1.7e-17	2.12e-13
SCYL2	GERD	HC	Dist	Suprabasal	-0.005	0.296	0.225	0.071	1.73e-17	2.15e-13
PFKM	GERD	HC	Dist	Suprabasal	0.011	0.118	0.082	0.036	1.74e-17	2.17e-13
NHLH2	GERD	HC	Dist	Suprabasal	0.005	0.038	0.019	0.019	1.79e-17	2.23e-13
GATD3A	GERD	HC	Dist	Suprabasal	-0.001	0.104	0.069	0.035	1.84e-17	2.29e-13
CCDC126	GERD	HC	Dist	Suprabasal	0.001	0.147	0.105	0.042	1.86e-17	2.31e-13
PHF21A	GERD	HC	Dist	Suprabasal	0.006	0.144	0.104	0.04	1.89e-17	2.35e-13
SMG7	GERD	HC	Dist	Suprabasal	0.001	0.197	0.146	0.051	1.95e-17	2.43e-13
CHPT1	GERD	HC	Dist	Suprabasal	-0.004	0.396	0.301	0.095	1.98e-17	2.46e-13
SELENON	GERD	HC	Dist	Suprabasal	0.009	0.112	0.077	0.035	1.98e-17	2.46e-13
CSF1	GERD	HC	Dist	Suprabasal	0.007	0.043	0.023	0.02	1.98e-17	2.46e-13
SELENOT	GERD	HC	Dist	Suprabasal	0.028	0.735	0.576	0.159	2.03e-17	2.53e-13
NAT9	GERD	HC	Dist	Suprabasal	0.007	0.102	0.069	0.033	2.05e-17	2.55e-13
DHX8	GERD	HC	Dist	Suprabasal	0.001	0.222	0.167	0.055	2.06e-17	2.57e-13
MCU	GERD	HC	Dist	Suprabasal	0.006	0.071	0.044	0.027	2.06e-17	2.57e-13
RXRA	GERD	HC	Dist	Suprabasal	0.001	0.514	0.395	0.119	2.07e-17	2.57e-13
SNX2	GERD	HC	Dist	Suprabasal	0.022	0.719	0.556	0.163	2.08e-17	2.58e-13
RRAGB	GERD	HC	Dist	Suprabasal	0.004	0.084	0.054	0.03	2.09e-17	2.6e-13
DEPDC7	GERD	HC	Dist	Suprabasal	0.007	0.051	0.029	0.022	2.1e-17	2.61e-13
WIZ	GERD	HC	Dist	Suprabasal	0.002	0.155	0.112	0.043	2.21e-17	2.74e-13
VPS35L	GERD	HC	Dist	Suprabasal	0.003	0.157	0.113	0.044	2.22e-17	2.75e-13
HINFP	GERD	HC	Dist	Suprabasal	0.004	0.09	0.059	0.031	2.22e-17	2.76e-13
CAMSAP1	GERD	HC	Dist	Suprabasal	-0.006	0.312	0.237	0.075	2.23e-17	2.77e-13
BDNF-AS	GERD	HC	Dist	Suprabasal	0.006	0.054	0.031	0.023	2.24e-17	2.78e-13
TTL	GERD	HC	Dist	Suprabasal	0.006	0.116	0.08	0.036	2.29e-17	2.85e-13
GLYR1	GERD	HC	Dist	Suprabasal	-0.006	0.332	0.253	0.079	2.32e-17	2.89e-13
KPNB1	GERD	HC	Dist	Suprabasal	0.03	0.743	0.59	0.153	2.36e-17	2.94e-13
ERCC3	GERD	HC	Dist	Suprabasal	0.004	0.123	0.085	0.038	2.4e-17	2.98e-13
BAZ2A	GERD	HC	Dist	Suprabasal	-0.005	0.341	0.262	0.079	2.48e-17	3.09e-13
SYT15	GERD	HC	Dist	Suprabasal	0.002	0.049	0.027	0.022	2.49e-17	3.1e-13
MFSD14B	GERD	HC	Dist	Suprabasal	-0.007	0.323	0.246	0.077	2.5e-17	3.11e-13
RRP15	GERD	HC	Dist	Suprabasal	-0.006	0.372	0.285	0.087	2.52e-17	3.13e-13
MYO9A	GERD	HC	Dist	Suprabasal	-0.001	0.201	0.149	0.052	2.54e-17	3.16e-13
NADK2	GERD	HC	Dist	Suprabasal	0.006	0.145	0.104	0.041	2.63e-17	3.26e-13
PRRC2C	GERD	HC	Dist	Suprabasal	0.044	0.864	0.706	0.158	2.66e-17	3.31e-13
AJUBA	GERD	HC	Dist	Suprabasal	0.005	0.111	0.076	0.035	2.7e-17	3.35e-13
NOL6	GERD	HC	Dist	Suprabasal	0.006	0.092	0.061	0.031	2.74e-17	3.41e-13
ZBTB41	GERD	HC	Dist	Suprabasal	0.004	0.138	0.098	0.04	2.75e-17	3.42e-13
RALY-AS1	GERD	HC	Dist	Suprabasal	0	0.141	0.1	0.041	2.82e-17	3.5e-13
FGD2	GERD	HC	Dist	Suprabasal	0.006	0.068	0.041	0.027	2.88e-17	3.58e-13
TFAP4	GERD	HC	Dist	Suprabasal	0.009	0.056	0.032	0.024	2.89e-17	3.59e-13
GOLGA5	GERD	HC	Dist	Suprabasal	0.001	0.26	0.198	0.062	2.96e-17	3.69e-13
AASS	GERD	HC	Dist	Suprabasal	0.006	0.124	0.087	0.037	2.98e-17	3.7e-13
AC008443.1	GERD	HC	Dist	Suprabasal	0.005	0.045	0.024	0.021	3.05e-17	3.79e-13
MIB1	GERD	HC	Dist	Suprabasal	0.002	0.193	0.143	0.05	3.07e-17	3.81e-13
ZFAND2A	GERD	HC	Dist	Suprabasal	0.011	0.277	0.215	0.062	3.08e-17	3.83e-13
STOX2	GERD	HC	Dist	Suprabasal	0	0.153	0.109	0.044	3.11e-17	3.87e-13
ZNF16	GERD	HC	Dist	Suprabasal	0.003	0.087	0.056	0.031	3.13e-17	3.89e-13
MAP3K8	GERD	HC	Dist	Suprabasal	0.004	0.26	0.199	0.061	3.17e-17	3.94e-13
ZNF337-AS1	GERD	HC	Dist	Suprabasal	0.005	0.069	0.042	0.027	3.19e-17	3.97e-13
CCDC134	GERD	HC	Dist	Suprabasal	0.004	0.05	0.028	0.022	3.2e-17	3.98e-13
ARL6IP6	GERD	HC	Dist	Suprabasal	-0.004	0.295	0.225	0.07	3.21e-17	3.99e-13
AL049597.2	GERD	HC	Dist	Suprabasal	0.004	0.05	0.028	0.022	3.23e-17	4.02e-13
Z93930.2	GERD	HC	Dist	Suprabasal	0.004	0.069	0.043	0.026	3.25e-17	4.05e-13
RAD51D	GERD	HC	Dist	Suprabasal	0.007	0.05	0.028	0.022	3.27e-17	4.06e-13
FAM193B	GERD	HC	Dist	Suprabasal	0.005	0.122	0.085	0.037	3.28e-17	4.07e-13
LEMD3	GERD	HC	Dist	Suprabasal	0.002	0.145	0.104	0.041	3.28e-17	4.08e-13
CCDC82	GERD	HC	Dist	Suprabasal	0.004	0.195	0.145	0.05	3.32e-17	4.12e-13
PACS2	GERD	HC	Dist	Suprabasal	0	0.164	0.119	0.045	3.33e-17	4.14e-13
ZNF844	GERD	HC	Dist	Suprabasal	0.002	0.154	0.11	0.044	3.36e-17	4.18e-13
WIPF2	GERD	HC	Dist	Suprabasal	-0.006	0.39	0.298	0.092	3.38e-17	4.2e-13
MYO1E	GERD	HC	Dist	Suprabasal	-0.005	0.305	0.231	0.074	3.41e-17	4.23e-13
EIF1B	GERD	HC	Dist	Suprabasal	0.014	0.684	0.526	0.158	3.43e-17	4.26e-13
S100A1	GERD	HC	Dist	Suprabasal	-0.01	0.015	0.033	-0.018	3.49e-17	4.33e-13
PITPNC1	GERD	HC	Dist	Suprabasal	0.007	0.103	0.07	0.033	3.54e-17	4.4e-13
YIPF5	GERD	HC	Dist	Suprabasal	0.002	0.537	0.41	0.127	3.58e-17	4.45e-13
PPFIA3	GERD	HC	Dist	Suprabasal	0.005	0.106	0.073	0.033	3.6e-17	4.48e-13
DDX52	GERD	HC	Dist	Suprabasal	0.001	0.533	0.404	0.129	3.64e-17	4.53e-13
CHST7	GERD	HC	Dist	Suprabasal	0.006	0.047	0.026	0.021	3.66e-17	4.55e-13
PRMT9	GERD	HC	Dist	Suprabasal	0.005	0.081	0.052	0.029	3.66e-17	4.55e-13
KDM4C	GERD	HC	Dist	Suprabasal	-0.001	0.123	0.085	0.038	3.67e-17	4.56e-13
SMIM8	GERD	HC	Dist	Suprabasal	0.002	0.185	0.136	0.049	3.78e-17	4.7e-13
HNRNPDL	GERD	HC	Dist	Suprabasal	-0.056	0.783	0.688	0.095	3.79e-17	4.71e-13
CDK6	GERD	HC	Dist	Suprabasal	0.003	0.231	0.174	0.057	3.8e-17	4.72e-13
MINDY3	GERD	HC	Dist	Suprabasal	-0.002	0.195	0.144	0.051	3.83e-17	4.77e-13
TMEM126B	GERD	HC	Dist	Suprabasal	-0.001	0.495	0.378	0.117	3.85e-17	4.78e-13
FBXO44	GERD	HC	Dist	Suprabasal	0.008	0.046	0.025	0.021	3.87e-17	4.81e-13
ARC	GERD	HC	Dist	Suprabasal	0.006	0.043	0.023	0.02	3.92e-17	4.87e-13
NEK7	GERD	HC	Dist	Suprabasal	0.001	0.151	0.108	0.043	4.01e-17	4.98e-13
TASP1	GERD	HC	Dist	Suprabasal	0.004	0.127	0.089	0.038	4.02e-17	5e-13
POLR2M	GERD	HC	Dist	Suprabasal	0.003	0.132	0.093	0.039	4.11e-17	5.11e-13
DGKH	GERD	HC	Dist	Suprabasal	0.001	0.168	0.122	0.046	4.15e-17	5.15e-13
AL162377.1	GERD	HC	Dist	Suprabasal	0.004	0.049	0.028	0.021	4.31e-17	5.35e-13
SMAGP	GERD	HC	Dist	Suprabasal	0.044	0.817	0.676	0.141	4.35e-17	5.41e-13
LIG4	GERD	HC	Dist	Suprabasal	0.006	0.063	0.038	0.025	4.37e-17	5.43e-13
FAM13A	GERD	HC	Dist	Suprabasal	0.008	0.068	0.042	0.026	4.39e-17	5.46e-13
KMT5C	GERD	HC	Dist	Suprabasal	0.005	0.049	0.027	0.022	4.55e-17	5.66e-13
TLNRD1	GERD	HC	Dist	Suprabasal	0.004	0.087	0.057	0.03	4.59e-17	5.71e-13
SEPTIN6	GERD	HC	Dist	Suprabasal	0.006	0.109	0.075	0.034	4.68e-17	5.82e-13
TMEM60	GERD	HC	Dist	Suprabasal	-0.003	0.246	0.185	0.061	4.7e-17	5.84e-13
CDC42EP1	GERD	HC	Dist	Suprabasal	0.001	0.364	0.281	0.083	4.86e-17	6.04e-13
ZNF330	GERD	HC	Dist	Suprabasal	-0.003	0.401	0.309	0.092	4.91e-17	6.1e-13
FNDC4	GERD	HC	Dist	Suprabasal	-0.006	0.159	0.113	0.046	4.93e-17	6.12e-13
TTC13	GERD	HC	Dist	Suprabasal	0.006	0.048	0.026	0.022	4.99e-17	6.21e-13
UBE4B	GERD	HC	Dist	Suprabasal	-0.006	0.296	0.226	0.07	5.01e-17	6.23e-13
STXBP3	GERD	HC	Dist	Suprabasal	-0.002	0.386	0.298	0.088	5.08e-17	6.32e-13
SIRT5	GERD	HC	Dist	Suprabasal	0.004	0.145	0.105	0.04	5.12e-17	6.36e-13
ZSCAN26	GERD	HC	Dist	Suprabasal	0.007	0.067	0.042	0.025	5.14e-17	6.39e-13
SLC16A1	GERD	HC	Dist	Suprabasal	0.011	0.055	0.033	0.022	5.18e-17	6.45e-13
PIK3CA	GERD	HC	Dist	Suprabasal	0.004	0.161	0.118	0.043	5.26e-17	6.54e-13
OSBPL2	GERD	HC	Dist	Suprabasal	-0.005	0.382	0.291	0.091	5.32e-17	6.61e-13
VWF	GERD	HC	Dist	Suprabasal	0.003	0.125	0.087	0.038	5.46e-17	6.79e-13
PFDN5	GERD	HC	Dist	Suprabasal	0.025	0.994	0.99	0.004	5.48e-17	6.81e-13
IAH1	GERD	HC	Dist	Suprabasal	0.011	0.644	0.5	0.144	5.55e-17	6.89e-13
RNF4	GERD	HC	Dist	Suprabasal	0	0.181	0.133	0.048	5.58e-17	6.94e-13
PSMD11	GERD	HC	Dist	Suprabasal	0.043	0.837	0.688	0.149	5.63e-17	7e-13
TTLL3	GERD	HC	Dist	Suprabasal	0.006	0.063	0.038	0.025	5.64e-17	7.01e-13
CTBP1	GERD	HC	Dist	Suprabasal	-0.006	0.353	0.27	0.083	5.82e-17	7.24e-13
ARIH2OS	GERD	HC	Dist	Suprabasal	0.005	0.045	0.024	0.021	5.85e-17	7.27e-13
TRIM13	GERD	HC	Dist	Suprabasal	-0.001	0.523	0.398	0.125	5.92e-17	7.36e-13
PIGB	GERD	HC	Dist	Suprabasal	0.003	0.08	0.052	0.028	6.13e-17	7.63e-13
SGMS1	GERD	HC	Dist	Suprabasal	0.001	0.165	0.12	0.045	6.19e-17	7.7e-13
COPB2	GERD	HC	Dist	Suprabasal	0.026	0.728	0.573	0.155	6.43e-17	7.99e-13
TDP1	GERD	HC	Dist	Suprabasal	0.008	0.107	0.074	0.033	6.43e-17	8e-13
USP28	GERD	HC	Dist	Suprabasal	0.005	0.101	0.068	0.033	6.56e-17	8.16e-13
DOT1L	GERD	HC	Dist	Suprabasal	0.005	0.12	0.084	0.036	6.69e-17	8.31e-13
AC020915.2	GERD	HC	Dist	Suprabasal	0.004	0.074	0.047	0.027	6.69e-17	8.32e-13
TCN1	GERD	HC	Dist	Suprabasal	-0.042	0.054	0.081	-0.027	6.75e-17	8.39e-13
TPT1-AS1	GERD	HC	Dist	Suprabasal	0.005	0.069	0.043	0.026	6.76e-17	8.41e-13
CCDC69	GERD	HC	Dist	Suprabasal	0.003	0.03	0.014	0.016	6.77e-17	8.41e-13
VBP1	GERD	HC	Dist	Suprabasal	0.016	0.701	0.535	0.166	6.77e-17	8.42e-13
TBC1D19	GERD	HC	Dist	Suprabasal	0.005	0.051	0.029	0.022	6.79e-17	8.44e-13
ZNF655	GERD	HC	Dist	Suprabasal	-0.002	0.482	0.37	0.112	6.88e-17	8.56e-13
TFIP11	GERD	HC	Dist	Suprabasal	0.002	0.193	0.143	0.05	6.95e-17	8.64e-13
CDK10	GERD	HC	Dist	Suprabasal	0	0.247	0.188	0.059	7.01e-17	8.72e-13
SNX1	GERD	HC	Dist	Suprabasal	0	0.519	0.397	0.122	7.05e-17	8.76e-13
TSC1	GERD	HC	Dist	Suprabasal	0.004	0.146	0.105	0.041	7.14e-17	8.87e-13
SCRN1	GERD	HC	Dist	Suprabasal	0.003	0.086	0.056	0.03	7.39e-17	9.19e-13
SARNP	GERD	HC	Dist	Suprabasal	0.028	0.748	0.588	0.16	7.56e-17	9.4e-13
EEF1AKNMT	GERD	HC	Dist	Suprabasal	0.005	0.145	0.105	0.04	7.63e-17	9.49e-13
MPP5	GERD	HC	Dist	Suprabasal	-0.005	0.279	0.212	0.067	7.74e-17	9.62e-13
FOPNL	GERD	HC	Dist	Suprabasal	0.001	0.571	0.438	0.133	7.9e-17	9.82e-13
ANAPC4	GERD	HC	Dist	Suprabasal	0.004	0.16	0.117	0.043	7.91e-17	9.83e-13
GSTK1	GERD	HC	Dist	Suprabasal	0.05	0.896	0.77	0.126	7.95e-17	9.88e-13
TXNRD1	GERD	HC	Dist	Suprabasal	0.008	0.064	0.039	0.025	8.02e-17	9.97e-13
ANAPC10	GERD	HC	Dist	Suprabasal	-0.006	0.295	0.225	0.07	8.05e-17	1e-12
XIAP	GERD	HC	Dist	Suprabasal	-0.004	0.384	0.295	0.089	8.06e-17	1e-12
JAK2	GERD	HC	Dist	Suprabasal	0.001	0.164	0.12	0.044	8.08e-17	1e-12
PARP8	GERD	HC	Dist	Suprabasal	0.005	0.077	0.049	0.028	8.1e-17	1.01e-12
PRRC1	GERD	HC	Dist	Suprabasal	-0.003	0.305	0.234	0.071	8.13e-17	1.01e-12
PSTPIP2	GERD	HC	Dist	Suprabasal	0.009	0.053	0.031	0.022	8.2e-17	1.02e-12
ATF7IP2	GERD	HC	Dist	Suprabasal	0.006	0.128	0.09	0.038	8.5e-17	1.06e-12
ZRANB3	GERD	HC	Dist	Suprabasal	0.007	0.046	0.026	0.02	8.52e-17	1.06e-12
HLA-DMA	GERD	HC	Dist	Suprabasal	0.008	0.036	0.018	0.018	8.57e-17	1.07e-12
ZNF165	GERD	HC	Dist	Suprabasal	0.004	0.068	0.042	0.026	8.59e-17	1.07e-12
CASP7	GERD	HC	Dist	Suprabasal	0.002	0.164	0.119	0.045	8.68e-17	1.08e-12
KTN1-AS1	GERD	HC	Dist	Suprabasal	0.005	0.044	0.024	0.02	8.73e-17	1.09e-12
ETFDH	GERD	HC	Dist	Suprabasal	-0.008	0.379	0.289	0.09	8.81e-17	1.1e-12
NHLRC2	GERD	HC	Dist	Suprabasal	0.003	0.159	0.116	0.043	8.93e-17	1.11e-12
CENPK	GERD	HC	Dist	Suprabasal	0.01	0.039	0.021	0.018	8.97e-17	1.11e-12
AL031058.1	GERD	HC	Dist	Suprabasal	-0.006	0.295	0.225	0.07	9.03e-17	1.12e-12
GNA11	GERD	HC	Dist	Suprabasal	0.002	0.191	0.142	0.049	9.25e-17	1.15e-12
AC016745.2	GERD	HC	Dist	Suprabasal	0.006	0.047	0.026	0.021	9.28e-17	1.15e-12
SAR1A	GERD	HC	Dist	Suprabasal	0.01	0.629	0.486	0.143	9.31e-17	1.16e-12
GDAP1	GERD	HC	Dist	Suprabasal	0.006	0.081	0.052	0.029	9.51e-17	1.18e-12
NEIL2	GERD	HC	Dist	Suprabasal	0.005	0.113	0.078	0.035	9.58e-17	1.19e-12
TTC23	GERD	HC	Dist	Suprabasal	0.001	0.152	0.11	0.042	9.73e-17	1.21e-12
ARHGEF35	GERD	HC	Dist	Suprabasal	-0.007	0.408	0.312	0.096	9.79e-17	1.22e-12
PIGS	GERD	HC	Dist	Suprabasal	-0.006	0.298	0.227	0.071	9.8e-17	1.22e-12
INTS3	GERD	HC	Dist	Suprabasal	0.003	0.15	0.109	0.041	9.87e-17	1.23e-12
TLE3	GERD	HC	Dist	Suprabasal	-0.003	0.381	0.292	0.089	9.96e-17	1.24e-12
ZNF415	GERD	HC	Dist	Suprabasal	0.005	0.045	0.024	0.021	1.02e-16	1.27e-12
RCE1	GERD	HC	Dist	Suprabasal	0.004	0.152	0.11	0.042	1.02e-16	1.27e-12
VARS2	GERD	HC	Dist	Suprabasal	-0.002	0.158	0.114	0.044	1.02e-16	1.27e-12
STXBP2	GERD	HC	Dist	Suprabasal	0.004	0.522	0.403	0.119	1.03e-16	1.27e-12
SH2D4A	GERD	HC	Dist	Suprabasal	0.006	0.51	0.397	0.113	1.03e-16	1.29e-12
E2F3	GERD	HC	Dist	Suprabasal	0.007	0.094	0.063	0.031	1.04e-16	1.29e-12
CYB5D1	GERD	HC	Dist	Suprabasal	0.007	0.092	0.061	0.031	1.04e-16	1.29e-12
CEP68	GERD	HC	Dist	Suprabasal	0.008	0.098	0.066	0.032	1.04e-16	1.29e-12
NOTCH3	GERD	HC	Dist	Suprabasal	-0.001	0.514	0.395	0.119	1.05e-16	1.31e-12
SDHAF3	GERD	HC	Dist	Suprabasal	-0.002	0.474	0.367	0.107	1.14e-16	1.41e-12
CENPBD1	GERD	HC	Dist	Suprabasal	0.007	0.062	0.038	0.024	1.16e-16	1.44e-12
LMBR1L	GERD	HC	Dist	Suprabasal	0.001	0.162	0.117	0.045	1.23e-16	1.52e-12
ZNF446	GERD	HC	Dist	Suprabasal	0.005	0.08	0.052	0.028	1.23e-16	1.52e-12
AC009123.1	GERD	HC	Dist	Suprabasal	0.004	0.117	0.082	0.035	1.24e-16	1.54e-12
INAVA	GERD	HC	Dist	Suprabasal	-0.003	0.407	0.313	0.094	1.25e-16	1.55e-12
PDE7A	GERD	HC	Dist	Suprabasal	0.004	0.088	0.058	0.03	1.25e-16	1.56e-12
TYMSOS	GERD	HC	Dist	Suprabasal	0.008	0.025	0.011	0.014	1.27e-16	1.58e-12
SPTLC1	GERD	HC	Dist	Suprabasal	-0.002	0.519	0.395	0.124	1.28e-16	1.59e-12
AL022069.3	GERD	HC	Dist	Suprabasal	0.004	0.027	0.012	0.015	1.28e-16	1.59e-12
SRP9	GERD	HC	Dist	Suprabasal	-0.027	0.902	0.825	0.077	1.28e-16	1.6e-12
FLCN	GERD	HC	Dist	Suprabasal	0.005	0.067	0.042	0.025	1.3e-16	1.61e-12
PIBF1	GERD	HC	Dist	Suprabasal	0.003	0.179	0.132	0.047	1.31e-16	1.63e-12
PIP4K2C	GERD	HC	Dist	Suprabasal	0	0.153	0.11	0.043	1.32e-16	1.64e-12
MAP3K2-DT	GERD	HC	Dist	Suprabasal	0.005	0.036	0.018	0.018	1.32e-16	1.65e-12
SKP2	GERD	HC	Dist	Suprabasal	0.006	0.125	0.088	0.037	1.32e-16	1.65e-12
DAB2IP	GERD	HC	Dist	Suprabasal	0.005	0.106	0.073	0.033	1.35e-16	1.68e-12
TGM3	GERD	HC	Dist	Suprabasal	-0.107	0.638	0.629	0.009	1.37e-16	1.7e-12
AKAP10	GERD	HC	Dist	Suprabasal	0.004	0.106	0.073	0.033	1.39e-16	1.72e-12
ZNF146	GERD	HC	Dist	Suprabasal	-0.002	0.242	0.184	0.058	1.39e-16	1.73e-12
NAB2	GERD	HC	Dist	Suprabasal	0.009	0.077	0.05	0.027	1.41e-16	1.75e-12
VPS8	GERD	HC	Dist	Suprabasal	0	0.168	0.123	0.045	1.42e-16	1.76e-12
SULT1A1	GERD	HC	Dist	Suprabasal	0.007	0.041	0.022	0.019	1.45e-16	1.81e-12
ERCC2	GERD	HC	Dist	Suprabasal	0.007	0.077	0.049	0.028	1.46e-16	1.81e-12
NAP1L5	GERD	HC	Dist	Suprabasal	0.005	0.041	0.021	0.02	1.46e-16	1.81e-12
RNF38	GERD	HC	Dist	Suprabasal	0.002	0.135	0.096	0.039	1.52e-16	1.89e-12
LYPD3	GERD	HC	Dist	Suprabasal	0.036	0.989	0.975	0.014	1.54e-16	1.91e-12
PTRHD1	GERD	HC	Dist	Suprabasal	0.039	0.842	0.702	0.14	1.56e-16	1.94e-12
NBR2	GERD	HC	Dist	Suprabasal	0.004	0.056	0.033	0.023	1.57e-16	1.95e-12
MARCH8	GERD	HC	Dist	Suprabasal	0.004	0.091	0.06	0.031	1.58e-16	1.97e-12
STRADB	GERD	HC	Dist	Suprabasal	0	0.127	0.089	0.038	1.59e-16	1.97e-12
SLC25A44	GERD	HC	Dist	Suprabasal	0.006	0.08	0.052	0.028	1.59e-16	1.98e-12
CD38	GERD	HC	Dist	Suprabasal	0.005	0.062	0.037	0.025	1.6e-16	1.98e-12
EPB41L2	GERD	HC	Dist	Suprabasal	0.009	0.053	0.031	0.022	1.6e-16	1.99e-12
AL590399.1	GERD	HC	Dist	Suprabasal	0.004	0.035	0.017	0.018	1.62e-16	2.01e-12
MIGA1	GERD	HC	Dist	Suprabasal	0.006	0.162	0.119	0.043	1.62e-16	2.02e-12
UST	GERD	HC	Dist	Suprabasal	0.006	0.043	0.023	0.02	1.63e-16	2.02e-12
ACD	GERD	HC	Dist	Suprabasal	0.008	0.076	0.048	0.028	1.64e-16	2.03e-12
SEPTIN11	GERD	HC	Dist	Suprabasal	0.001	0.22	0.167	0.053	1.65e-16	2.05e-12
AUTS2	GERD	HC	Dist	Suprabasal	0	0.164	0.119	0.045	1.66e-16	2.06e-12
AC063960.1	GERD	HC	Dist	Suprabasal	0.014	0.134	0.097	0.037	1.67e-16	2.08e-12
SBDS	GERD	HC	Dist	Suprabasal	0.049	0.89	0.768	0.122	1.68e-16	2.09e-12
ST7	GERD	HC	Dist	Suprabasal	0.004	0.096	0.064	0.032	1.72e-16	2.13e-12
MMAA	GERD	HC	Dist	Suprabasal	0.005	0.089	0.059	0.03	1.74e-16	2.16e-12
MYO5B	GERD	HC	Dist	Suprabasal	-0.009	0.263	0.198	0.065	1.75e-16	2.17e-12
DOCK7	GERD	HC	Dist	Suprabasal	0.007	0.099	0.067	0.032	1.77e-16	2.2e-12
RFK	GERD	HC	Dist	Suprabasal	-0.003	0.27	0.206	0.064	1.79e-16	2.23e-12
AC064807.1	GERD	HC	Dist	Suprabasal	0.005	0.082	0.054	0.028	1.8e-16	2.24e-12
ZMYM6	GERD	HC	Dist	Suprabasal	0.001	0.152	0.11	0.042	1.8e-16	2.24e-12
ITGB5	GERD	HC	Dist	Suprabasal	-0.007	0.389	0.297	0.092	1.81e-16	2.24e-12
ENC1	GERD	HC	Dist	Suprabasal	0.002	0.084	0.055	0.029	1.9e-16	2.36e-12
GMEB1	GERD	HC	Dist	Suprabasal	0.001	0.154	0.111	0.043	1.92e-16	2.38e-12
BRMS1L	GERD	HC	Dist	Suprabasal	0.005	0.151	0.11	0.041	1.95e-16	2.43e-12
SASS6	GERD	HC	Dist	Suprabasal	0.007	0.093	0.063	0.03	1.98e-16	2.46e-12
OPA1	GERD	HC	Dist	Suprabasal	-0.005	0.344	0.265	0.079	2e-16	2.49e-12
KIAA1328	GERD	HC	Dist	Suprabasal	0.004	0.078	0.05	0.028	2.1e-16	2.61e-12
PLEKHG6	GERD	HC	Dist	Suprabasal	-0.005	0.202	0.149	0.053	2.12e-16	2.64e-12
COG1	GERD	HC	Dist	Suprabasal	0.002	0.111	0.077	0.034	2.16e-16	2.68e-12
RASA1	GERD	HC	Dist	Suprabasal	0.005	0.161	0.119	0.042	2.16e-16	2.69e-12
CSRNP3	GERD	HC	Dist	Suprabasal	0.006	0.066	0.041	0.025	2.19e-16	2.72e-12
HMG20A	GERD	HC	Dist	Suprabasal	0.005	0.106	0.073	0.033	2.21e-16	2.75e-12
WDR59	GERD	HC	Dist	Suprabasal	0	0.173	0.127	0.046	2.23e-16	2.78e-12
SYNE2	GERD	HC	Dist	Suprabasal	0.002	0.583	0.454	0.129	2.31e-16	2.87e-12
LMAN2	GERD	HC	Dist	Suprabasal	0.051	0.971	0.908	0.063	2.32e-16	2.89e-12
FBXL20	GERD	HC	Dist	Suprabasal	0.005	0.1	0.068	0.032	2.32e-16	2.89e-12
ATM	GERD	HC	Dist	Suprabasal	0.007	0.105	0.072	0.033	2.33e-16	2.9e-12
DCLRE1C	GERD	HC	Dist	Suprabasal	0.001	0.149	0.108	0.041	2.34e-16	2.91e-12
KIDINS220	GERD	HC	Dist	Suprabasal	-0.007	0.361	0.277	0.084	2.36e-16	2.93e-12
NDUFB4	GERD	HC	Dist	Suprabasal	-0.018	0.978	0.959	0.019	2.36e-16	2.94e-12
ARL5B	GERD	HC	Dist	Suprabasal	-0.006	0.243	0.183	0.06	2.39e-16	2.97e-12
STAM2	GERD	HC	Dist	Suprabasal	-0.006	0.313	0.239	0.074	2.44e-16	3.03e-12
STXBP4	GERD	HC	Dist	Suprabasal	0.004	0.054	0.031	0.023	2.45e-16	3.05e-12
FGD3	GERD	HC	Dist	Suprabasal	0.004	0.042	0.022	0.02	2.45e-16	3.05e-12
CCNL1	GERD	HC	Dist	Suprabasal	0.009	0.576	0.455	0.121	2.48e-16	3.08e-12
LYSMD4	GERD	HC	Dist	Suprabasal	0.005	0.119	0.084	0.035	2.53e-16	3.14e-12
PIGW	GERD	HC	Dist	Suprabasal	0.005	0.088	0.058	0.03	2.56e-16	3.18e-12
TMEM39A	GERD	HC	Dist	Suprabasal	0	0.122	0.085	0.037	2.65e-16	3.29e-12
SIK3	GERD	HC	Dist	Suprabasal	0.005	0.106	0.073	0.033	2.72e-16	3.38e-12
PHF1	GERD	HC	Dist	Suprabasal	0.005	0.068	0.043	0.025	2.74e-16	3.4e-12
CHMP7	GERD	HC	Dist	Suprabasal	0.004	0.137	0.099	0.038	2.74e-16	3.41e-12
SLC35A3	GERD	HC	Dist	Suprabasal	-0.005	0.314	0.241	0.073	2.75e-16	3.42e-12
KRBA1	GERD	HC	Dist	Suprabasal	0.006	0.031	0.015	0.016	2.77e-16	3.45e-12
ETV3	GERD	HC	Dist	Suprabasal	0.003	0.181	0.135	0.046	2.79e-16	3.47e-12
CSNK2B	GERD	HC	Dist	Suprabasal	0.044	0.86	0.72	0.14	2.89e-16	3.6e-12
AC006329.1	GERD	HC	Dist	Suprabasal	0.008	0.047	0.026	0.021	2.93e-16	3.64e-12
DLD	GERD	HC	Dist	Suprabasal	0.004	0.599	0.462	0.137	2.95e-16	3.67e-12
MINPP1	GERD	HC	Dist	Suprabasal	0.006	0.033	0.016	0.017	2.99e-16	3.72e-12
N4BP2L2	GERD	HC	Dist	Suprabasal	0.01	0.673	0.522	0.151	3e-16	3.73e-12
TBC1D2	GERD	HC	Dist	Suprabasal	0	0.288	0.221	0.067	3.04e-16	3.78e-12
MIR210HG	GERD	HC	Dist	Suprabasal	-0.087	0.37	0.366	0.004	3.11e-16	3.87e-12
UFC1	GERD	HC	Dist	Suprabasal	0.052	0.92	0.798	0.122	3.19e-16	3.97e-12
AC012640.2	GERD	HC	Dist	Suprabasal	0.005	0.049	0.028	0.021	3.2e-16	3.98e-12
TENT4B	GERD	HC	Dist	Suprabasal	0	0.184	0.137	0.047	3.23e-16	4.02e-12
IRF2BP1	GERD	HC	Dist	Suprabasal	0.005	0.087	0.058	0.029	3.23e-16	4.02e-12
NSUN6	GERD	HC	Dist	Suprabasal	0.004	0.139	0.101	0.038	3.27e-16	4.06e-12
AFMID	GERD	HC	Dist	Suprabasal	-0.001	0.262	0.201	0.061	3.32e-16	4.13e-12
PRR36	GERD	HC	Dist	Suprabasal	0.002	0.072	0.046	0.026	3.36e-16	4.18e-12
OTUD3	GERD	HC	Dist	Suprabasal	0.007	0.056	0.034	0.022	3.4e-16	4.23e-12
PLA2R1	GERD	HC	Dist	Suprabasal	-0.001	0.207	0.154	0.053	3.51e-16	4.36e-12
ARHGDIB	GERD	HC	Dist	Suprabasal	0.011	0.087	0.058	0.029	3.57e-16	4.44e-12
PPP1R12B	GERD	HC	Dist	Suprabasal	0.004	0.085	0.056	0.029	3.63e-16	4.51e-12
MRTFB	GERD	HC	Dist	Suprabasal	0	0.176	0.13	0.046	3.65e-16	4.53e-12
TATDN1	GERD	HC	Dist	Suprabasal	0	0.551	0.424	0.127	3.66e-16	4.55e-12
ASNSD1	GERD	HC	Dist	Suprabasal	-0.001	0.223	0.168	0.055	3.66e-16	4.55e-12
NNT	GERD	HC	Dist	Suprabasal	0.004	0.155	0.113	0.042	3.68e-16	4.58e-12
RASEF	GERD	HC	Dist	Suprabasal	-0.002	0.225	0.17	0.055	3.7e-16	4.59e-12
AC132192.2	GERD	HC	Dist	Suprabasal	0.007	0.035	0.018	0.017	3.77e-16	4.69e-12
SECISBP2L	GERD	HC	Dist	Suprabasal	-0.004	0.198	0.147	0.051	3.85e-16	4.78e-12
SUV39H2	GERD	HC	Dist	Suprabasal	0.006	0.057	0.034	0.023	3.86e-16	4.79e-12
PPP3CA	GERD	HC	Dist	Suprabasal	-0.002	0.27	0.207	0.063	3.97e-16	4.94e-12
GPR27	GERD	HC	Dist	Suprabasal	0.004	0.069	0.043	0.026	4.04e-16	5.02e-12
SNTB1	GERD	HC	Dist	Suprabasal	-0.022	0.036	0.059	-0.023	4.05e-16	5.03e-12
ZP3	GERD	HC	Dist	Suprabasal	0.007	0.086	0.057	0.029	4.05e-16	5.04e-12
DGCR2	GERD	HC	Dist	Suprabasal	-0.003	0.221	0.166	0.055	4.08e-16	5.07e-12
LENG8-AS1	GERD	HC	Dist	Suprabasal	0.005	0.043	0.023	0.02	4.08e-16	5.08e-12
CROT	GERD	HC	Dist	Suprabasal	-0.004	0.43	0.331	0.099	4.09e-16	5.09e-12
DCP1A	GERD	HC	Dist	Suprabasal	-0.001	0.201	0.151	0.05	4.11e-16	5.11e-12
MARCKSL1	GERD	HC	Dist	Suprabasal	0.006	0.11	0.076	0.034	4.11e-16	5.11e-12
PALB2	GERD	HC	Dist	Suprabasal	0.005	0.085	0.056	0.029	4.14e-16	5.15e-12
DUS2	GERD	HC	Dist	Suprabasal	0.003	0.153	0.112	0.041	4.23e-16	5.26e-12
LTBP2	GERD	HC	Dist	Suprabasal	0.005	0.047	0.026	0.021	4.31e-16	5.36e-12
TBC1D5	GERD	HC	Dist	Suprabasal	0.002	0.205	0.155	0.05	4.34e-16	5.39e-12
GRK5	GERD	HC	Dist	Suprabasal	0.003	0.032	0.016	0.016	4.45e-16	5.53e-12
XPOT	GERD	HC	Dist	Suprabasal	-0.005	0.244	0.184	0.06	4.61e-16	5.73e-12
ZDHHC6	GERD	HC	Dist	Suprabasal	-0.002	0.257	0.196	0.061	4.63e-16	5.75e-12
GLE1	GERD	HC	Dist	Suprabasal	0.003	0.173	0.129	0.044	4.64e-16	5.77e-12
MMACHC	GERD	HC	Dist	Suprabasal	0.005	0.057	0.034	0.023	4.67e-16	5.8e-12
RWDD3	GERD	HC	Dist	Suprabasal	-0.001	0.224	0.17	0.054	4.73e-16	5.88e-12
ATRAID	GERD	HC	Dist	Suprabasal	0.043	0.869	0.711	0.158	4.77e-16	5.92e-12
POLR3F	GERD	HC	Dist	Suprabasal	0.001	0.13	0.092	0.038	4.82e-16	5.99e-12
DCAF5	GERD	HC	Dist	Suprabasal	-0.008	0.359	0.274	0.085	4.83e-16	6e-12
AC113410.4	GERD	HC	Dist	Suprabasal	0.007	0.032	0.016	0.016	4.84e-16	6.01e-12
SAAL1	GERD	HC	Dist	Suprabasal	0.005	0.124	0.088	0.036	4.86e-16	6.05e-12
GGACT	GERD	HC	Dist	Suprabasal	0.007	0.06	0.036	0.024	4.88e-16	6.07e-12
LINC00526	GERD	HC	Dist	Suprabasal	0.004	0.04	0.021	0.019	4.95e-16	6.15e-12
TPI1	GERD	HC	Dist	Suprabasal	0.033	0.996	0.988	0.008	5.14e-16	6.39e-12
XKR8	GERD	HC	Dist	Suprabasal	0.007	0.077	0.05	0.027	5.14e-16	6.39e-12
EXOC6	GERD	HC	Dist	Suprabasal	0.004	0.05	0.029	0.021	5.19e-16	6.45e-12
GASAL1	GERD	HC	Dist	Suprabasal	0.006	0.047	0.027	0.02	5.19e-16	6.46e-12
SFMBT1	GERD	HC	Dist	Suprabasal	0.005	0.107	0.074	0.033	5.27e-16	6.55e-12
RBM10	GERD	HC	Dist	Suprabasal	0	0.219	0.166	0.053	5.51e-16	6.86e-12
MKKS	GERD	HC	Dist	Suprabasal	0.001	0.281	0.217	0.064	5.57e-16	6.93e-12
ELMSAN1	GERD	HC	Dist	Suprabasal	-0.004	0.232	0.176	0.056	5.58e-16	6.93e-12
TRAPPC9	GERD	HC	Dist	Suprabasal	0.001	0.123	0.087	0.036	5.78e-16	7.18e-12
PSMB2	GERD	HC	Dist	Suprabasal	0.042	0.859	0.7	0.159	5.78e-16	7.19e-12
EWSR1	GERD	HC	Dist	Suprabasal	-0.002	0.524	0.405	0.119	5.8e-16	7.22e-12
FGFBP3	GERD	HC	Dist	Suprabasal	0.005	0.041	0.022	0.019	5.88e-16	7.31e-12
POR	GERD	HC	Dist	Suprabasal	0.004	0.575	0.437	0.138	5.99e-16	7.44e-12
RICTOR	GERD	HC	Dist	Suprabasal	-0.001	0.165	0.121	0.044	5.99e-16	7.45e-12
CDKL2	GERD	HC	Dist	Suprabasal	0.002	0.061	0.037	0.024	6e-16	7.46e-12
NNT-AS1	GERD	HC	Dist	Suprabasal	0.01	0.069	0.044	0.025	6.02e-16	7.48e-12
TSC2	GERD	HC	Dist	Suprabasal	0.001	0.191	0.143	0.048	6.08e-16	7.56e-12
PRRG4	GERD	HC	Dist	Suprabasal	0.045	0.842	0.694	0.148	6.15e-16	7.64e-12
LINC02006	GERD	HC	Dist	Suprabasal	0.006	0.048	0.027	0.021	6.18e-16	7.68e-12
MFSD4B	GERD	HC	Dist	Suprabasal	0.003	0.098	0.066	0.032	6.21e-16	7.72e-12
SLC25A17	GERD	HC	Dist	Suprabasal	0.003	0.152	0.111	0.041	6.31e-16	7.84e-12
GINS2	GERD	HC	Dist	Suprabasal	0.012	0.042	0.023	0.019	6.32e-16	7.85e-12
CNP	GERD	HC	Dist	Suprabasal	-0.001	0.532	0.411	0.121	6.52e-16	8.1e-12
ATG4C	GERD	HC	Dist	Suprabasal	0.007	0.105	0.073	0.032	6.58e-16	8.18e-12
HLTF	GERD	HC	Dist	Suprabasal	0.007	0.158	0.117	0.041	6.65e-16	8.26e-12
KCP	GERD	HC	Dist	Suprabasal	0.003	0.082	0.054	0.028	6.65e-16	8.27e-12
ZKSCAN1	GERD	HC	Dist	Suprabasal	0	0.495	0.384	0.111	6.71e-16	8.34e-12
NR4A3	GERD	HC	Dist	Suprabasal	0.006	0.03	0.014	0.016	6.81e-16	8.47e-12
ZDHHC8	GERD	HC	Dist	Suprabasal	0.005	0.085	0.057	0.028	6.82e-16	8.48e-12
UGGT1	GERD	HC	Dist	Suprabasal	0.002	0.167	0.124	0.043	6.88e-16	8.56e-12
SF3A1	GERD	HC	Dist	Suprabasal	-0.004	0.316	0.245	0.071	7.01e-16	8.72e-12
FLYWCH2	GERD	HC	Dist	Suprabasal	-0.002	0.505	0.388	0.117	7.07e-16	8.79e-12
FAM118B	GERD	HC	Dist	Suprabasal	0.005	0.083	0.055	0.028	7.12e-16	8.86e-12
ZNF207	GERD	HC	Dist	Suprabasal	0.018	0.73	0.567	0.163	7.16e-16	8.9e-12
PIN4	GERD	HC	Dist	Suprabasal	-0.063	0.682	0.6	0.082	7.21e-16	8.97e-12
LONRF1	GERD	HC	Dist	Suprabasal	0.004	0.105	0.072	0.033	7.24e-16	9e-12
AP000866.2	GERD	HC	Dist	Suprabasal	-0.012	0.015	0.032	-0.017	7.25e-16	9.01e-12
LAMTOR5-AS1	GERD	HC	Dist	Suprabasal	0.004	0.027	0.012	0.015	7.25e-16	9.01e-12
AL118508.1	GERD	HC	Dist	Suprabasal	0.006	0.042	0.023	0.019	7.29e-16	9.07e-12
ELF1	GERD	HC	Dist	Suprabasal	0.017	0.695	0.535	0.16	7.34e-16	9.12e-12
ADRB2	GERD	HC	Dist	Suprabasal	0.005	0.229	0.177	0.052	7.48e-16	9.3e-12
SLC38A6	GERD	HC	Dist	Suprabasal	0.006	0.051	0.03	0.021	7.5e-16	9.32e-12
ZNF197	GERD	HC	Dist	Suprabasal	0.006	0.104	0.072	0.032	7.53e-16	9.36e-12
CEPT1	GERD	HC	Dist	Suprabasal	-0.005	0.239	0.181	0.058	7.66e-16	9.52e-12
MLXIP	GERD	HC	Dist	Suprabasal	0.001	0.123	0.086	0.037	7.78e-16	9.67e-12
IQCG	GERD	HC	Dist	Suprabasal	0.003	0.097	0.066	0.031	7.79e-16	9.68e-12
TRIP4	GERD	HC	Dist	Suprabasal	-0.007	0.311	0.238	0.073	7.9e-16	9.82e-12
PSMC4	GERD	HC	Dist	Suprabasal	0.035	0.81	0.659	0.151	8.03e-16	9.98e-12
SCAMP1-AS1	GERD	HC	Dist	Suprabasal	0.007	0.069	0.044	0.025	8.1e-16	1.01e-11
MPRIP	GERD	HC	Dist	Suprabasal	-0.009	0.31	0.237	0.073	8.15e-16	1.01e-11
TEPSIN	GERD	HC	Dist	Suprabasal	0.003	0.098	0.067	0.031	8.29e-16	1.03e-11
TRIM16L	GERD	HC	Dist	Suprabasal	-0.003	0.355	0.272	0.083	8.39e-16	1.04e-11
RNASEL	GERD	HC	Dist	Suprabasal	0.003	0.147	0.107	0.04	8.55e-16	1.06e-11
BTF3L4	GERD	HC	Dist	Suprabasal	0.036	0.815	0.665	0.15	8.67e-16	1.08e-11
ANKMY2	GERD	HC	Dist	Suprabasal	-0.002	0.137	0.098	0.039	8.76e-16	1.09e-11
BET1	GERD	HC	Dist	Suprabasal	-0.008	0.372	0.285	0.087	8.88e-16	1.1e-11
ME2	GERD	HC	Dist	Suprabasal	0.005	0.148	0.108	0.04	8.9e-16	1.11e-11
CELF1	GERD	HC	Dist	Suprabasal	-0.005	0.402	0.312	0.09	9e-16	1.12e-11
FGD6	GERD	HC	Dist	Suprabasal	0.003	0.108	0.075	0.033	9.51e-16	1.18e-11
SMG1	GERD	HC	Dist	Suprabasal	-0.006	0.362	0.281	0.081	9.64e-16	1.2e-11
COG7	GERD	HC	Dist	Suprabasal	0.003	0.152	0.111	0.041	9.86e-16	1.23e-11
RDH13	GERD	HC	Dist	Suprabasal	-0.002	0.216	0.163	0.053	9.94e-16	1.24e-11
LPAR3	GERD	HC	Dist	Suprabasal	0.005	0.093	0.063	0.03	1e-15	1.25e-11
ZNF34	GERD	HC	Dist	Suprabasal	0.006	0.055	0.033	0.022	1.01e-15	1.26e-11
NPAT	GERD	HC	Dist	Suprabasal	0.001	0.124	0.088	0.036	1.03e-15	1.28e-11
SMURF1	GERD	HC	Dist	Suprabasal	0	0.139	0.1	0.039	1.03e-15	1.28e-11
CCDC142	GERD	HC	Dist	Suprabasal	0.006	0.046	0.026	0.02	1.04e-15	1.29e-11
CMSS1	GERD	HC	Dist	Suprabasal	0.004	0.233	0.18	0.053	1.04e-15	1.3e-11
SLC35E4	GERD	HC	Dist	Suprabasal	0.008	0.057	0.035	0.022	1.05e-15	1.3e-11
ATG10	GERD	HC	Dist	Suprabasal	-0.003	0.217	0.164	0.053	1.05e-15	1.31e-11
NSUN3	GERD	HC	Dist	Suprabasal	0.003	0.107	0.074	0.033	1.07e-15	1.33e-11
USP37	GERD	HC	Dist	Suprabasal	0.005	0.092	0.062	0.03	1.09e-15	1.35e-11
FER	GERD	HC	Dist	Suprabasal	0	0.155	0.113	0.042	1.1e-15	1.37e-11
RFX5	GERD	HC	Dist	Suprabasal	0.008	0.087	0.058	0.029	1.12e-15	1.4e-11
TUBG2	GERD	HC	Dist	Suprabasal	0.006	0.039	0.021	0.018	1.14e-15	1.41e-11
TBC1D9B	GERD	HC	Dist	Suprabasal	-0.007	0.279	0.213	0.066	1.14e-15	1.42e-11
AK8	GERD	HC	Dist	Suprabasal	0.003	0.027	0.012	0.015	1.19e-15	1.48e-11
YIPF3	GERD	HC	Dist	Suprabasal	0.018	0.68	0.532	0.148	1.22e-15	1.51e-11
AC112236.1	GERD	HC	Dist	Suprabasal	-0.002	0.079	0.051	0.028	1.25e-15	1.55e-11
TMEM9B-AS1	GERD	HC	Dist	Suprabasal	0.005	0.035	0.018	0.017	1.26e-15	1.57e-11
CNIH3	GERD	HC	Dist	Suprabasal	0	0.103	0.07	0.033	1.27e-15	1.57e-11
PIK3C2A	GERD	HC	Dist	Suprabasal	-0.004	0.259	0.198	0.061	1.28e-15	1.59e-11
RAB3GAP2	GERD	HC	Dist	Suprabasal	-0.005	0.28	0.215	0.065	1.29e-15	1.6e-11
AP5B1	GERD	HC	Dist	Suprabasal	0.001	0.166	0.122	0.044	1.33e-15	1.65e-11
EIF3A	GERD	HC	Dist	Suprabasal	0.036	0.843	0.696	0.147	1.33e-15	1.66e-11
TDRKH	GERD	HC	Dist	Suprabasal	0.005	0.028	0.013	0.015	1.33e-15	1.66e-11
TBCCD1	GERD	HC	Dist	Suprabasal	0.005	0.056	0.033	0.023	1.36e-15	1.69e-11
EIF6	GERD	HC	Dist	Suprabasal	-0.007	0.972	0.932	0.04	1.37e-15	1.7e-11
PRKCA	GERD	HC	Dist	Suprabasal	0.005	0.029	0.014	0.015	1.39e-15	1.72e-11
SPTLC2	GERD	HC	Dist	Suprabasal	-0.003	0.463	0.359	0.104	1.39e-15	1.73e-11
RPIA	GERD	HC	Dist	Suprabasal	-0.007	0.46	0.352	0.108	1.39e-15	1.73e-11
PDPR	GERD	HC	Dist	Suprabasal	0.007	0.057	0.035	0.022	1.4e-15	1.74e-11
RBM26-AS1	GERD	HC	Dist	Suprabasal	0.005	0.025	0.011	0.014	1.41e-15	1.75e-11
AP002495.1	GERD	HC	Dist	Suprabasal	0.004	0.035	0.018	0.017	1.42e-15	1.76e-11
C14orf28	GERD	HC	Dist	Suprabasal	0.004	0.084	0.055	0.029	1.44e-15	1.79e-11
ZDHHC14	GERD	HC	Dist	Suprabasal	0.005	0.028	0.013	0.015	1.46e-15	1.81e-11
ADGRF1	GERD	HC	Dist	Suprabasal	-0.035	0.094	0.124	-0.03	1.48e-15	1.84e-11
TMEM37	GERD	HC	Dist	Suprabasal	-0.026	0.042	0.066	-0.024	1.48e-15	1.84e-11
NOCT	GERD	HC	Dist	Suprabasal	0.005	0.031	0.015	0.016	1.48e-15	1.84e-11
CA5B	GERD	HC	Dist	Suprabasal	0.002	0.073	0.046	0.027	1.48e-15	1.84e-11
COA8	GERD	HC	Dist	Suprabasal	0.027	0.765	0.601	0.164	1.49e-15	1.85e-11
TTC14	GERD	HC	Dist	Suprabasal	-0.002	0.233	0.177	0.056	1.52e-15	1.89e-11
ACP6	GERD	HC	Dist	Suprabasal	0.004	0.102	0.07	0.032	1.53e-15	1.9e-11
POC1B	GERD	HC	Dist	Suprabasal	0.003	0.102	0.07	0.032	1.54e-15	1.91e-11
XK	GERD	HC	Dist	Suprabasal	0.004	0.065	0.041	0.024	1.56e-15	1.93e-11
GDPD1	GERD	HC	Dist	Suprabasal	0.004	0.027	0.013	0.014	1.63e-15	2.02e-11
SLC35B4	GERD	HC	Dist	Suprabasal	0.007	0.11	0.078	0.032	1.63e-15	2.03e-11
PPP6R3	GERD	HC	Dist	Suprabasal	-0.006	0.281	0.215	0.066	1.64e-15	2.04e-11
TIRAP	GERD	HC	Dist	Suprabasal	0.004	0.042	0.023	0.019	1.65e-15	2.05e-11
TMCC1	GERD	HC	Dist	Suprabasal	-0.002	0.174	0.129	0.045	1.66e-15	2.06e-11
DNAJC11	GERD	HC	Dist	Suprabasal	0.004	0.185	0.14	0.045	1.68e-15	2.08e-11
ZNF682	GERD	HC	Dist	Suprabasal	0.003	0.077	0.05	0.027	1.7e-15	2.11e-11
TMEM260	GERD	HC	Dist	Suprabasal	0.002	0.11	0.076	0.034	1.7e-15	2.12e-11
PLSCR1	GERD	HC	Dist	Suprabasal	-0.006	0.293	0.224	0.069	1.71e-15	2.13e-11
GCC1	GERD	HC	Dist	Suprabasal	0.004	0.081	0.053	0.028	1.75e-15	2.18e-11
EXT1	GERD	HC	Dist	Suprabasal	0.005	0.16	0.119	0.041	1.76e-15	2.19e-11
USP13	GERD	HC	Dist	Suprabasal	0.003	0.053	0.031	0.022	1.79e-15	2.23e-11
UTP20	GERD	HC	Dist	Suprabasal	0.007	0.125	0.09	0.035	1.8e-15	2.23e-11
OGT	GERD	HC	Dist	Suprabasal	-0.007	0.208	0.155	0.053	1.8e-15	2.24e-11
CPXM2	GERD	HC	Dist	Suprabasal	0.005	0.041	0.022	0.019	1.82e-15	2.26e-11
ZNF143	GERD	HC	Dist	Suprabasal	0	0.19	0.142	0.048	1.82e-15	2.26e-11
AL392172.1	GERD	HC	Dist	Suprabasal	0.002	0.09	0.061	0.029	1.82e-15	2.27e-11
SLC29A2	GERD	HC	Dist	Suprabasal	0.006	0.03	0.014	0.016	1.85e-15	2.3e-11
SYNGAP1	GERD	HC	Dist	Suprabasal	0.006	0.035	0.018	0.017	1.87e-15	2.33e-11
TM9SF4	GERD	HC	Dist	Suprabasal	-0.008	0.366	0.282	0.084	1.88e-15	2.34e-11
DENND4A	GERD	HC	Dist	Suprabasal	0.005	0.101	0.07	0.031	1.92e-15	2.38e-11
SEC23A	GERD	HC	Dist	Suprabasal	-0.001	0.176	0.13	0.046	1.92e-15	2.38e-11
MACC1	GERD	HC	Dist	Suprabasal	-0.007	0.244	0.185	0.059	1.92e-15	2.39e-11
ZC3HC1	GERD	HC	Dist	Suprabasal	0.006	0.086	0.058	0.028	1.92e-15	2.39e-11
C11orf65	GERD	HC	Dist	Suprabasal	0.004	0.032	0.016	0.016	1.92e-15	2.39e-11
NABP1	GERD	HC	Dist	Suprabasal	0.001	0.182	0.135	0.047	1.93e-15	2.4e-11
PIH1D1	GERD	HC	Dist	Suprabasal	0.017	0.699	0.542	0.157	1.93e-15	2.4e-11
AKAP13	GERD	HC	Dist	Suprabasal	-0.004	0.454	0.351	0.103	1.97e-15	2.45e-11
COLGALT1	GERD	HC	Dist	Suprabasal	0.006	0.111	0.078	0.033	2e-15	2.48e-11
MBD1	GERD	HC	Dist	Suprabasal	0	0.199	0.15	0.049	2e-15	2.49e-11
AL645728.1	GERD	HC	Dist	Suprabasal	0.006	0.039	0.021	0.018	2.01e-15	2.5e-11
ZNF358	GERD	HC	Dist	Suprabasal	0.005	0.119	0.085	0.034	2.02e-15	2.51e-11
MSL2	GERD	HC	Dist	Suprabasal	0.004	0.093	0.063	0.03	2.03e-15	2.52e-11
AL359643.3	GERD	HC	Dist	Suprabasal	0.006	0.064	0.04	0.024	2.06e-15	2.56e-11
PAQR5	GERD	HC	Dist	Suprabasal	-0.01	0.312	0.238	0.074	2.07e-15	2.57e-11
FTX	GERD	HC	Dist	Suprabasal	-0.006	0.334	0.259	0.075	2.07e-15	2.58e-11
RAB2A	GERD	HC	Dist	Suprabasal	0.049	0.955	0.886	0.069	2.08e-15	2.59e-11
KDM6A	GERD	HC	Dist	Suprabasal	-0.002	0.183	0.137	0.046	2.1e-15	2.61e-11
UGCG	GERD	HC	Dist	Suprabasal	-0.008	0.352	0.271	0.081	2.12e-15	2.64e-11
MRPL34	GERD	HC	Dist	Suprabasal	0.03	0.806	0.651	0.155	2.14e-15	2.66e-11
AL050341.2	GERD	HC	Dist	Suprabasal	0.004	0.074	0.047	0.027	2.15e-15	2.68e-11
ARMCX3	GERD	HC	Dist	Suprabasal	0.008	0.116	0.082	0.034	2.19e-15	2.72e-11
TRIM41	GERD	HC	Dist	Suprabasal	0.002	0.128	0.092	0.036	2.22e-15	2.76e-11
CIR1	GERD	HC	Dist	Suprabasal	0.008	0.632	0.485	0.147	2.3e-15	2.86e-11
COG3	GERD	HC	Dist	Suprabasal	-0.003	0.168	0.124	0.044	2.31e-15	2.87e-11
RBM5	GERD	HC	Dist	Suprabasal	-0.005	0.298	0.229	0.069	2.36e-15	2.94e-11
ZNF770	GERD	HC	Dist	Suprabasal	0.003	0.613	0.475	0.138	2.42e-15	3.01e-11
GPR87	GERD	HC	Dist	Suprabasal	-0.004	0.516	0.396	0.12	2.43e-15	3.02e-11
SEC23B	GERD	HC	Dist	Suprabasal	-0.008	0.343	0.263	0.08	2.43e-15	3.03e-11
TYW5	GERD	HC	Dist	Suprabasal	0.002	0.138	0.1	0.038	2.44e-15	3.03e-11
GPR157	GERD	HC	Dist	Suprabasal	-0.005	0.449	0.346	0.103	2.45e-15	3.04e-11
NRM	GERD	HC	Dist	Suprabasal	0.009	0.052	0.031	0.021	2.45e-15	3.05e-11
SLC47A2	GERD	HC	Dist	Suprabasal	0.005	0.03	0.015	0.015	2.46e-15	3.05e-11
NPTN	GERD	HC	Dist	Suprabasal	0.005	0.617	0.48	0.137	2.49e-15	3.09e-11
NDUFC2	GERD	HC	Dist	Suprabasal	-0.014	0.98	0.962	0.018	2.49e-15	3.1e-11
VOPP1	GERD	HC	Dist	Suprabasal	0.003	0.093	0.063	0.03	2.5e-15	3.1e-11
MTMR9	GERD	HC	Dist	Suprabasal	0.004	0.121	0.087	0.034	2.55e-15	3.17e-11
ISOC2	GERD	HC	Dist	Suprabasal	0.032	0.804	0.631	0.173	2.56e-15	3.18e-11
NOTCH2NLC	GERD	HC	Dist	Suprabasal	0.003	0.039	0.021	0.018	2.72e-15	3.38e-11
NPC2	GERD	HC	Dist	Suprabasal	0.05	0.914	0.79	0.124	2.73e-15	3.39e-11
IDE	GERD	HC	Dist	Suprabasal	-0.007	0.35	0.27	0.08	2.74e-15	3.41e-11
SUCLG1	GERD	HC	Dist	Suprabasal	0.048	0.946	0.862	0.084	2.76e-15	3.43e-11
OBSL1	GERD	HC	Dist	Suprabasal	0.004	0.03	0.015	0.015	2.79e-15	3.47e-11
FAM120A	GERD	HC	Dist	Suprabasal	0.004	0.578	0.45	0.128	2.85e-15	3.54e-11
POLR1B	GERD	HC	Dist	Suprabasal	0.005	0.102	0.071	0.031	2.85e-15	3.55e-11
LINC01004	GERD	HC	Dist	Suprabasal	0.003	0.037	0.02	0.017	2.89e-15	3.59e-11
MAP3K5	GERD	HC	Dist	Suprabasal	0.002	0.146	0.107	0.039	2.95e-15	3.66e-11
PIGO	GERD	HC	Dist	Suprabasal	0.007	0.103	0.072	0.031	2.96e-15	3.68e-11
KAT14	GERD	HC	Dist	Suprabasal	0.006	0.071	0.046	0.025	2.98e-15	3.7e-11
ZSCAN32	GERD	HC	Dist	Suprabasal	0.006	0.074	0.048	0.026	3.1e-15	3.85e-11
MARCH6	GERD	HC	Dist	Suprabasal	-0.005	0.289	0.223	0.066	3.13e-15	3.9e-11
C11orf24	GERD	HC	Dist	Suprabasal	0.001	0.099	0.067	0.032	3.14e-15	3.9e-11
FLNB	GERD	HC	Dist	Suprabasal	-0.007	0.408	0.315	0.093	3.21e-15	3.99e-11
DCAF12	GERD	HC	Dist	Suprabasal	-0.008	0.248	0.188	0.06	3.22e-15	4.01e-11
LGALS7	GERD	HC	Dist	Suprabasal	-0.078	0.678	0.686	-0.008	3.23e-15	4.01e-11
ZNF213-AS1	GERD	HC	Dist	Suprabasal	0.004	0.056	0.033	0.023	3.25e-15	4.04e-11
FAM193A	GERD	HC	Dist	Suprabasal	0.003	0.12	0.085	0.035	3.26e-15	4.05e-11
FICD	GERD	HC	Dist	Suprabasal	0.003	0.047	0.027	0.02	3.28e-15	4.08e-11
TOB1-AS1	GERD	HC	Dist	Suprabasal	0.004	0.032	0.016	0.016	3.32e-15	4.13e-11
Z83843.1	GERD	HC	Dist	Suprabasal	0.005	0.081	0.053	0.028	3.33e-15	4.14e-11
UPF2	GERD	HC	Dist	Suprabasal	-0.002	0.416	0.324	0.092	3.45e-15	4.28e-11
HCFC1	GERD	HC	Dist	Suprabasal	0.002	0.163	0.121	0.042	3.45e-15	4.29e-11
SLC7A8	GERD	HC	Dist	Suprabasal	-0.008	0.208	0.156	0.052	3.46e-15	4.3e-11
MAP3K6	GERD	HC	Dist	Suprabasal	0.003	0.201	0.153	0.048	3.49e-15	4.34e-11
TCP11L1	GERD	HC	Dist	Suprabasal	0.005	0.045	0.025	0.02	3.52e-15	4.38e-11
AC092821.3	GERD	HC	Dist	Suprabasal	0.005	0.042	0.023	0.019	3.56e-15	4.43e-11
STN1	GERD	HC	Dist	Suprabasal	-0.076	0.622	0.559	0.063	3.57e-15	4.44e-11
DOP1A	GERD	HC	Dist	Suprabasal	0.004	0.11	0.077	0.033	3.6e-15	4.48e-11
AC009107.2	GERD	HC	Dist	Suprabasal	-0.025	0.066	0.094	-0.028	3.62e-15	4.5e-11
G3BP1	GERD	HC	Dist	Suprabasal	0.019	0.723	0.565	0.158	3.73e-15	4.64e-11
DDX39B	GERD	HC	Dist	Suprabasal	0.025	0.759	0.602	0.157	3.83e-15	4.76e-11
LSM5	GERD	HC	Dist	Suprabasal	0.033	0.831	0.672	0.159	3.86e-15	4.79e-11
BDNF	GERD	HC	Dist	Suprabasal	0.004	0.058	0.036	0.022	3.87e-15	4.81e-11
IL1R1	GERD	HC	Dist	Suprabasal	0	0.197	0.149	0.048	3.91e-15	4.86e-11
ZNF740	GERD	HC	Dist	Suprabasal	0.005	0.086	0.058	0.028	3.93e-15	4.88e-11
TNRC6B	GERD	HC	Dist	Suprabasal	0	0.514	0.398	0.116	3.95e-15	4.91e-11
KDM2B	GERD	HC	Dist	Suprabasal	-0.002	0.136	0.098	0.038	3.96e-15	4.93e-11
ALDH18A1	GERD	HC	Dist	Suprabasal	-0.001	0.193	0.145	0.048	3.97e-15	4.94e-11
TTLL11	GERD	HC	Dist	Suprabasal	0.005	0.041	0.023	0.018	4.01e-15	4.98e-11
GANC	GERD	HC	Dist	Suprabasal	-0.001	0.196	0.148	0.048	4.02e-15	5e-11
PSRC1	GERD	HC	Dist	Suprabasal	0.005	0.028	0.014	0.014	4.04e-15	5.02e-11
BRK1	GERD	HC	Dist	Suprabasal	-0.017	0.931	0.867	0.064	4.19e-15	5.21e-11
LSM11	GERD	HC	Dist	Suprabasal	0.005	0.044	0.025	0.019	4.24e-15	5.27e-11
KCNK1	GERD	HC	Dist	Suprabasal	-0.007	0.278	0.213	0.065	4.25e-15	5.28e-11
MAP3K1	GERD	HC	Dist	Suprabasal	-0.007	0.391	0.302	0.089	4.31e-15	5.36e-11
LRIG3	GERD	HC	Dist	Suprabasal	-0.002	0.22	0.168	0.052	4.33e-15	5.39e-11
STAG1	GERD	HC	Dist	Suprabasal	0.001	0.201	0.153	0.048	4.34e-15	5.39e-11
DIS3L	GERD	HC	Dist	Suprabasal	0.007	0.114	0.081	0.033	4.46e-15	5.55e-11
LRRC29	GERD	HC	Dist	Suprabasal	0.005	0.028	0.013	0.015	4.56e-15	5.67e-11
ITGB1	GERD	HC	Dist	Suprabasal	-0.006	0.406	0.316	0.09	4.57e-15	5.68e-11
IBA57	GERD	HC	Dist	Suprabasal	0.004	0.083	0.055	0.028	4.58e-15	5.69e-11
MTMR11	GERD	HC	Dist	Suprabasal	0.005	0.035	0.018	0.017	4.6e-15	5.72e-11
FEM1B	GERD	HC	Dist	Suprabasal	-0.008	0.32	0.247	0.073	4.67e-15	5.8e-11
FOXRED2	GERD	HC	Dist	Suprabasal	0.006	0.041	0.023	0.018	4.67e-15	5.81e-11
ZDHHC5	GERD	HC	Dist	Suprabasal	0.004	0.581	0.449	0.132	4.7e-15	5.85e-11
TSPYL2	GERD	HC	Dist	Suprabasal	0.006	0.033	0.017	0.016	4.72e-15	5.87e-11
FOXM1	GERD	HC	Dist	Suprabasal	0.007	0.031	0.016	0.015	4.75e-15	5.9e-11
TMEM209	GERD	HC	Dist	Suprabasal	0.003	0.086	0.058	0.028	4.8e-15	5.97e-11
B3GNT9	GERD	HC	Dist	Suprabasal	0.004	0.024	0.011	0.013	4.8e-15	5.97e-11
RNF24	GERD	HC	Dist	Suprabasal	0.001	0.12	0.085	0.035	4.91e-15	6.11e-11
S100A12	GERD	HC	Dist	Suprabasal	0.007	0.353	0.28	0.073	4.96e-15	6.17e-11
AC067852.5	GERD	HC	Dist	Suprabasal	0.005	0.035	0.018	0.017	5.01e-15	6.23e-11
KIF1C	GERD	HC	Dist	Suprabasal	0	0.468	0.364	0.104	5.02e-15	6.24e-11
ZFP90	GERD	HC	Dist	Suprabasal	0.004	0.114	0.081	0.033	5.06e-15	6.29e-11
RTP4	GERD	HC	Dist	Suprabasal	0.005	0.024	0.011	0.013	5.07e-15	6.31e-11
AFG1L	GERD	HC	Dist	Suprabasal	0.004	0.069	0.044	0.025	5.08e-15	6.31e-11
GTF2H5	GERD	HC	Dist	Suprabasal	-0.029	0.897	0.824	0.073	5.16e-15	6.42e-11
TRIM73	GERD	HC	Dist	Suprabasal	0.005	0.102	0.071	0.031	5.16e-15	6.42e-11
ZNF710	GERD	HC	Dist	Suprabasal	0.001	0.112	0.078	0.034	5.17e-15	6.43e-11
SDCBP2	GERD	HC	Dist	Suprabasal	-0.057	0.657	0.605	0.052	5.21e-15	6.47e-11
AC245041.1	GERD	HC	Dist	Suprabasal	0.005	0.044	0.025	0.019	5.28e-15	6.56e-11
COA3	GERD	HC	Dist	Suprabasal	0.046	0.959	0.882	0.077	5.37e-15	6.67e-11
KANTR	GERD	HC	Dist	Suprabasal	0.004	0.069	0.044	0.025	5.44e-15	6.76e-11
MED8	GERD	HC	Dist	Suprabasal	0.021	0.686	0.547	0.139	5.46e-15	6.79e-11
AGO2	GERD	HC	Dist	Suprabasal	-0.005	0.248	0.19	0.058	5.52e-15	6.87e-11
SGSH	GERD	HC	Dist	Suprabasal	0.004	0.071	0.046	0.025	5.56e-15	6.91e-11
PDIK1L	GERD	HC	Dist	Suprabasal	0.001	0.138	0.101	0.037	5.72e-15	7.11e-11
TRPM7	GERD	HC	Dist	Suprabasal	0.003	0.139	0.101	0.038	5.77e-15	7.17e-11
TUT7	GERD	HC	Dist	Suprabasal	-0.007	0.428	0.331	0.097	5.78e-15	7.19e-11
BAMBI	GERD	HC	Dist	Suprabasal	0.007	0.03	0.015	0.015	5.79e-15	7.2e-11
AC092747.4	GERD	HC	Dist	Suprabasal	0.003	0.088	0.06	0.028	5.84e-15	7.26e-11
LINC00885	GERD	HC	Dist	Suprabasal	0.004	0.08	0.053	0.027	5.86e-15	7.29e-11
USP24	GERD	HC	Dist	Suprabasal	0.001	0.138	0.1	0.038	5.9e-15	7.33e-11
LPGAT1	GERD	HC	Dist	Suprabasal	-0.002	0.203	0.154	0.049	5.95e-15	7.4e-11
C14orf132	GERD	HC	Dist	Suprabasal	0.003	0.095	0.065	0.03	5.96e-15	7.4e-11
MBNL3	GERD	HC	Dist	Suprabasal	0.001	0.213	0.163	0.05	6.01e-15	7.47e-11
C2orf76	GERD	HC	Dist	Suprabasal	-0.012	0.317	0.242	0.075	6.04e-15	7.5e-11
PSMB1	GERD	HC	Dist	Suprabasal	0.046	0.974	0.922	0.052	6.09e-15	7.57e-11
ATF7IP	GERD	HC	Dist	Suprabasal	-0.004	0.362	0.282	0.08	6.1e-15	7.58e-11
PARP6	GERD	HC	Dist	Suprabasal	0.004	0.076	0.05	0.026	6.13e-15	7.62e-11
DDB1	GERD	HC	Dist	Suprabasal	-0.008	0.406	0.315	0.091	6.16e-15	7.66e-11
TMEM158	GERD	HC	Dist	Suprabasal	0.003	0.03	0.015	0.015	6.19e-15	7.69e-11
RAB11FIP4	GERD	HC	Dist	Suprabasal	-0.002	0.138	0.099	0.039	6.25e-15	7.77e-11
GCC2	GERD	HC	Dist	Suprabasal	-0.005	0.358	0.279	0.079	6.36e-15	7.91e-11
ZNF35	GERD	HC	Dist	Suprabasal	0.003	0.097	0.066	0.031	6.37e-15	7.92e-11
SERAC1	GERD	HC	Dist	Suprabasal	-0.002	0.126	0.09	0.036	6.42e-15	7.98e-11
SMARCAL1	GERD	HC	Dist	Suprabasal	0.004	0.146	0.108	0.038	6.44e-15	8.01e-11
ADORA2B	GERD	HC	Dist	Suprabasal	0.01	0.068	0.044	0.024	6.49e-15	8.06e-11
KIAA0895L	GERD	HC	Dist	Suprabasal	0.005	0.06	0.037	0.023	6.66e-15	8.28e-11
CEP192	GERD	HC	Dist	Suprabasal	0.006	0.086	0.058	0.028	6.7e-15	8.33e-11
SMIM1	GERD	HC	Dist	Suprabasal	0.005	0.028	0.013	0.015	6.82e-15	8.48e-11
SLC36A1	GERD	HC	Dist	Suprabasal	0.003	0.041	0.023	0.018	6.83e-15	8.49e-11
CLUH	GERD	HC	Dist	Suprabasal	-0.005	0.307	0.239	0.068	6.94e-15	8.63e-11
DCUN1D4	GERD	HC	Dist	Suprabasal	0	0.15	0.11	0.04	6.98e-15	8.68e-11
CALR	GERD	HC	Dist	Suprabasal	-0.016	0.972	0.937	0.035	7.09e-15	8.81e-11
ALDH3B2	GERD	HC	Dist	Suprabasal	0.019	0.685	0.538	0.147	7.16e-15	8.9e-11
DNM1	GERD	HC	Dist	Suprabasal	0.005	0.024	0.011	0.013	7.16e-15	8.91e-11
SESN3	GERD	HC	Dist	Suprabasal	0.001	0.147	0.108	0.039	7.28e-15	9.05e-11
LINC02614	GERD	HC	Dist	Suprabasal	0.006	0.032	0.016	0.016	7.3e-15	9.08e-11
DUSP18	GERD	HC	Dist	Suprabasal	0.004	0.081	0.054	0.027	7.31e-15	9.09e-11
DGKQ	GERD	HC	Dist	Suprabasal	0.005	0.071	0.046	0.025	7.34e-15	9.13e-11
PARD6B	GERD	HC	Dist	Suprabasal	0.003	0.111	0.078	0.033	7.44e-15	9.24e-11
PRDM4	GERD	HC	Dist	Suprabasal	0.002	0.147	0.108	0.039	7.84e-15	9.74e-11
PIEZO1	GERD	HC	Dist	Suprabasal	0	0.142	0.103	0.039	7.85e-15	9.76e-11
ARL4D	GERD	HC	Dist	Suprabasal	0.022	0.686	0.547	0.139	7.92e-15	9.84e-11
PCNX1	GERD	HC	Dist	Suprabasal	0.003	0.089	0.06	0.029	7.92e-15	9.84e-11
NHLRC1	GERD	HC	Dist	Suprabasal	0.005	0.048	0.028	0.02	7.93e-15	9.86e-11
PRR15L	GERD	HC	Dist	Suprabasal	0	0.161	0.119	0.042	7.94e-15	9.87e-11
PSMA5	GERD	HC	Dist	Suprabasal	0.045	0.883	0.754	0.129	8.07e-15	1e-10
GEMIN5	GERD	HC	Dist	Suprabasal	0.006	0.085	0.057	0.028	8.08e-15	1e-10
OGFOD2	GERD	HC	Dist	Suprabasal	0.001	0.146	0.107	0.039	8.18e-15	1.02e-10
C5orf15	GERD	HC	Dist	Suprabasal	-0.001	0.244	0.188	0.056	8.27e-15	1.03e-10
GABRP	GERD	HC	Dist	Suprabasal	0.017	0.146	0.11	0.036	8.29e-15	1.03e-10
B4GALT1	GERD	HC	Dist	Suprabasal	-0.005	0.375	0.293	0.082	8.3e-15	1.03e-10
CAMKK1	GERD	HC	Dist	Suprabasal	0.005	0.034	0.018	0.016	8.31e-15	1.03e-10
TBC1D8	GERD	HC	Dist	Suprabasal	0.005	0.063	0.04	0.023	8.46e-15	1.05e-10
ZNF354B	GERD	HC	Dist	Suprabasal	0.005	0.055	0.033	0.022	8.52e-15	1.06e-10
RELB	GERD	HC	Dist	Suprabasal	0.009	0.072	0.047	0.025	8.53e-15	1.06e-10
SOD2	GERD	HC	Dist	Suprabasal	0.044	0.859	0.732	0.127	8.55e-15	1.06e-10
PYGO2	GERD	HC	Dist	Suprabasal	0.005	0.107	0.075	0.032	8.63e-15	1.07e-10
NEAT1	GERD	HC	Dist	Suprabasal	0.054	0.955	0.917	0.038	8.78e-15	1.09e-10
EXTL3	GERD	HC	Dist	Suprabasal	0.004	0.052	0.031	0.021	8.99e-15	1.12e-10
ARMT1	GERD	HC	Dist	Suprabasal	-0.004	0.215	0.163	0.052	9.23e-15	1.15e-10
RLF	GERD	HC	Dist	Suprabasal	-0.003	0.223	0.17	0.053	9.28e-15	1.15e-10
MOB3C	GERD	HC	Dist	Suprabasal	0.003	0.083	0.055	0.028	9.3e-15	1.16e-10
CA13	GERD	HC	Dist	Suprabasal	-0.004	0.165	0.121	0.044	9.38e-15	1.17e-10
TSG101	GERD	HC	Dist	Suprabasal	0.025	0.73	0.581	0.149	9.39e-15	1.17e-10
CCN5	GERD	HC	Dist	Suprabasal	0.003	0.026	0.012	0.014	9.41e-15	1.17e-10
SPTBN1	GERD	HC	Dist	Suprabasal	-0.004	0.411	0.323	0.088	9.8e-15	1.22e-10
PIAS4	GERD	HC	Dist	Suprabasal	0.002	0.135	0.098	0.037	9.95e-15	1.24e-10
TRMT10B	GERD	HC	Dist	Suprabasal	0.008	0.124	0.09	0.034	9.96e-15	1.24e-10
RFX7	GERD	HC	Dist	Suprabasal	0.006	0.093	0.064	0.029	1.02e-14	1.26e-10
RBAK	GERD	HC	Dist	Suprabasal	0.001	0.149	0.11	0.039	1.05e-14	1.3e-10
ESYT2	GERD	HC	Dist	Suprabasal	-0.004	0.224	0.171	0.053	1.06e-14	1.31e-10
ARMC5	GERD	HC	Dist	Suprabasal	0.002	0.086	0.058	0.028	1.06e-14	1.32e-10
FGD1	GERD	HC	Dist	Suprabasal	0.003	0.06	0.038	0.022	1.08e-14	1.34e-10
SELENOM	GERD	HC	Dist	Suprabasal	0.006	0.04	0.022	0.018	1.08e-14	1.34e-10
PREP	GERD	HC	Dist	Suprabasal	-0.002	0.16	0.119	0.041	1.09e-14	1.35e-10
SYDE2	GERD	HC	Dist	Suprabasal	0.007	0.053	0.032	0.021	1.09e-14	1.36e-10
HARS2	GERD	HC	Dist	Suprabasal	0.005	0.121	0.087	0.034	1.1e-14	1.37e-10
ORC2	GERD	HC	Dist	Suprabasal	0.005	0.147	0.109	0.038	1.1e-14	1.37e-10
CCDC97	GERD	HC	Dist	Suprabasal	0.001	0.145	0.106	0.039	1.11e-14	1.38e-10
FURIN	GERD	HC	Dist	Suprabasal	0.002	0.118	0.084	0.034	1.12e-14	1.39e-10
ZFYVE27	GERD	HC	Dist	Suprabasal	0.004	0.064	0.04	0.024	1.14e-14	1.42e-10
KARS	GERD	HC	Dist	Suprabasal	-0.003	0.528	0.408	0.12	1.14e-14	1.42e-10
CEP78	GERD	HC	Dist	Suprabasal	0.009	0.071	0.047	0.024	1.14e-14	1.42e-10
NUMBL	GERD	HC	Dist	Suprabasal	0.005	0.049	0.029	0.02	1.14e-14	1.42e-10
MOCS2	GERD	HC	Dist	Suprabasal	0.004	0.567	0.441	0.126	1.16e-14	1.45e-10
RAMP2	GERD	HC	Dist	Suprabasal	0.004	0.05	0.03	0.02	1.18e-14	1.46e-10
ZNF512	GERD	HC	Dist	Suprabasal	0.003	0.061	0.038	0.023	1.19e-14	1.48e-10
AC024560.4	GERD	HC	Dist	Suprabasal	0.004	0.027	0.013	0.014	1.21e-14	1.5e-10
NPC1	GERD	HC	Dist	Suprabasal	0.001	0.133	0.096	0.037	1.23e-14	1.52e-10
BNIPL	GERD	HC	Dist	Suprabasal	0.006	0.559	0.437	0.122	1.23e-14	1.53e-10
FAN1	GERD	HC	Dist	Suprabasal	0.008	0.088	0.06	0.028	1.24e-14	1.55e-10
MCMDC2	GERD	HC	Dist	Suprabasal	0.004	0.025	0.012	0.013	1.26e-14	1.57e-10
AC012360.3	GERD	HC	Dist	Suprabasal	0.005	0.043	0.024	0.019	1.26e-14	1.57e-10
PARD3	GERD	HC	Dist	Suprabasal	0.001	0.53	0.411	0.119	1.3e-14	1.61e-10
PTPN14	GERD	HC	Dist	Suprabasal	0.002	0.119	0.085	0.034	1.31e-14	1.63e-10
ATG2B	GERD	HC	Dist	Suprabasal	0.005	0.136	0.1	0.036	1.31e-14	1.63e-10
LBR	GERD	HC	Dist	Suprabasal	-0.006	0.45	0.349	0.101	1.31e-14	1.63e-10
SMPD4	GERD	HC	Dist	Suprabasal	0.002	0.145	0.107	0.038	1.33e-14	1.65e-10
GEMIN8	GERD	HC	Dist	Suprabasal	-0.003	0.252	0.195	0.057	1.34e-14	1.66e-10
LPAR2	GERD	HC	Dist	Suprabasal	0.001	0.112	0.079	0.033	1.34e-14	1.67e-10
SMURF2	GERD	HC	Dist	Suprabasal	0.005	0.07	0.046	0.024	1.36e-14	1.69e-10
NFKBID	GERD	HC	Dist	Suprabasal	0.009	0.043	0.024	0.019	1.38e-14	1.72e-10
NDUFS2	GERD	HC	Dist	Suprabasal	0.043	0.881	0.729	0.152	1.4e-14	1.74e-10
SULF2	GERD	HC	Dist	Suprabasal	-0.004	0.246	0.189	0.057	1.42e-14	1.76e-10
Z99127.4	GERD	HC	Dist	Suprabasal	0.005	0.05	0.03	0.02	1.43e-14	1.77e-10
KATNAL2	GERD	HC	Dist	Suprabasal	0.008	0.036	0.02	0.016	1.43e-14	1.78e-10
CNOT7	GERD	HC	Dist	Suprabasal	-0.004	0.513	0.393	0.12	1.44e-14	1.79e-10
ZDHHC7	GERD	HC	Dist	Suprabasal	0.003	0.14	0.103	0.037	1.45e-14	1.8e-10
FRAT1	GERD	HC	Dist	Suprabasal	0.006	0.048	0.028	0.02	1.45e-14	1.8e-10
SNX6	GERD	HC	Dist	Suprabasal	0.045	0.88	0.746	0.134	1.48e-14	1.84e-10
EPHB4	GERD	HC	Dist	Suprabasal	0.006	0.092	0.063	0.029	1.48e-14	1.84e-10
CAPZA2	GERD	HC	Dist	Suprabasal	0.017	0.724	0.568	0.156	1.48e-14	1.85e-10
TCOF1	GERD	HC	Dist	Suprabasal	0.006	0.109	0.077	0.032	1.49e-14	1.85e-10
TAOK1	GERD	HC	Dist	Suprabasal	-0.009	0.335	0.259	0.076	1.49e-14	1.86e-10
LRRK1	GERD	HC	Dist	Suprabasal	0.004	0.075	0.049	0.026	1.5e-14	1.87e-10
CPNE4	GERD	HC	Dist	Suprabasal	0.003	0.05	0.03	0.02	1.51e-14	1.87e-10
CPNE3	GERD	HC	Dist	Suprabasal	-0.019	0.929	0.867	0.062	1.51e-14	1.88e-10
AC026304.1	GERD	HC	Dist	Suprabasal	0.003	0.044	0.025	0.019	1.52e-14	1.89e-10
HEATR1	GERD	HC	Dist	Suprabasal	0.006	0.132	0.097	0.035	1.53e-14	1.9e-10
GBP6	GERD	HC	Dist	Suprabasal	0.031	0.995	0.988	0.007	1.53e-14	1.9e-10
VPS13D	GERD	HC	Dist	Suprabasal	-0.009	0.351	0.272	0.079	1.53e-14	1.91e-10
AF117829.1	GERD	HC	Dist	Suprabasal	0.005	0.04	0.022	0.018	1.54e-14	1.91e-10
SCIN	GERD	HC	Dist	Suprabasal	-0.065	0.523	0.517	0.006	1.54e-14	1.92e-10
C8orf58	GERD	HC	Dist	Suprabasal	0.005	0.046	0.027	0.019	1.55e-14	1.93e-10
ZNF621	GERD	HC	Dist	Suprabasal	0.003	0.089	0.061	0.028	1.56e-14	1.94e-10
AC012146.1	GERD	HC	Dist	Suprabasal	0.004	0.052	0.031	0.021	1.56e-14	1.94e-10
RNF7	GERD	HC	Dist	Suprabasal	0.047	0.948	0.863	0.085	1.6e-14	1.98e-10
KIAA0895	GERD	HC	Dist	Suprabasal	0.005	0.029	0.014	0.015	1.65e-14	2.05e-10
MGAT4A	GERD	HC	Dist	Suprabasal	0.004	0.08	0.053	0.027	1.66e-14	2.06e-10
COG8	GERD	HC	Dist	Suprabasal	0.003	0.111	0.079	0.032	1.69e-14	2.1e-10
GNB1	GERD	HC	Dist	Suprabasal	0.012	0.651	0.505	0.146	1.71e-14	2.13e-10
SPATS2L	GERD	HC	Dist	Suprabasal	0.026	0.739	0.578	0.161	1.72e-14	2.14e-10
PRR3	GERD	HC	Dist	Suprabasal	0.003	0.051	0.031	0.02	1.75e-14	2.17e-10
MEMO1	GERD	HC	Dist	Suprabasal	0.002	0.1	0.069	0.031	1.76e-14	2.19e-10
MSANTD4	GERD	HC	Dist	Suprabasal	0.006	0.068	0.044	0.024	1.77e-14	2.2e-10
AARS2	GERD	HC	Dist	Suprabasal	0.003	0.106	0.075	0.031	1.78e-14	2.21e-10
KYAT1	GERD	HC	Dist	Suprabasal	0.005	0.043	0.024	0.019	1.79e-14	2.23e-10
SEPTIN2	GERD	HC	Dist	Suprabasal	0.014	0.702	0.541	0.161	1.8e-14	2.24e-10
SLC40A1	GERD	HC	Dist	Suprabasal	-0.001	0.141	0.103	0.038	1.8e-14	2.24e-10
SYNJ2	GERD	HC	Dist	Suprabasal	0	0.138	0.1	0.038	1.83e-14	2.28e-10
PIDD1	GERD	HC	Dist	Suprabasal	0.005	0.06	0.037	0.023	1.88e-14	2.34e-10
TMEM131L	GERD	HC	Dist	Suprabasal	0.002	0.144	0.106	0.038	1.89e-14	2.35e-10
CEBPA-DT	GERD	HC	Dist	Suprabasal	0.004	0.025	0.012	0.013	1.9e-14	2.36e-10
KCTD2	GERD	HC	Dist	Suprabasal	0.002	0.107	0.075	0.032	1.9e-14	2.36e-10
TP53BP2	GERD	HC	Dist	Suprabasal	0.002	0.114	0.081	0.033	1.93e-14	2.4e-10
AC137932.3	GERD	HC	Dist	Suprabasal	0.004	0.024	0.011	0.013	1.93e-14	2.4e-10
UNK	GERD	HC	Dist	Suprabasal	-0.006	0.225	0.171	0.054	1.95e-14	2.43e-10
UBAP1	GERD	HC	Dist	Suprabasal	-0.01	0.294	0.226	0.068	1.99e-14	2.47e-10
FBF1	GERD	HC	Dist	Suprabasal	0.006	0.058	0.036	0.022	2.03e-14	2.52e-10
PANK4	GERD	HC	Dist	Suprabasal	0.004	0.056	0.035	0.021	2.07e-14	2.57e-10
FABP6	GERD	HC	Dist	Suprabasal	0.009	0.07	0.046	0.024	2.08e-14	2.59e-10
MRPL18	GERD	HC	Dist	Suprabasal	0.039	0.84	0.684	0.156	2.09e-14	2.6e-10
REEP5	GERD	HC	Dist	Suprabasal	0.047	0.902	0.774	0.128	2.1e-14	2.61e-10
MBTD1	GERD	HC	Dist	Suprabasal	0	0.128	0.093	0.035	2.1e-14	2.61e-10
PCDH1	GERD	HC	Dist	Suprabasal	-0.01	0.264	0.2	0.064	2.14e-14	2.66e-10
PYM1	GERD	HC	Dist	Suprabasal	0.021	0.726	0.571	0.155	2.14e-14	2.66e-10
HSPB11	GERD	HC	Dist	Suprabasal	0.008	0.644	0.503	0.141	2.15e-14	2.67e-10
NDST1	GERD	HC	Dist	Suprabasal	-0.009	0.276	0.211	0.065	2.15e-14	2.68e-10
CLBA1	GERD	HC	Dist	Suprabasal	0.004	0.06	0.038	0.022	2.16e-14	2.68e-10
PRSS27	GERD	HC	Dist	Suprabasal	-0.1	0.334	0.342	-0.008	2.18e-14	2.72e-10
PCDH7	GERD	HC	Dist	Suprabasal	-0.018	0.046	0.07	-0.024	2.19e-14	2.72e-10
IGHMBP2	GERD	HC	Dist	Suprabasal	0.003	0.08	0.053	0.027	2.19e-14	2.72e-10
TRIM25	GERD	HC	Dist	Suprabasal	-0.003	0.277	0.216	0.061	2.23e-14	2.77e-10
ZNF251	GERD	HC	Dist	Suprabasal	0.005	0.042	0.024	0.018	2.25e-14	2.79e-10
PRKAA1	GERD	HC	Dist	Suprabasal	-0.003	0.189	0.143	0.046	2.26e-14	2.81e-10
SAMD4B	GERD	HC	Dist	Suprabasal	-0.008	0.277	0.213	0.064	2.27e-14	2.83e-10
RAB2B	GERD	HC	Dist	Suprabasal	0.002	0.113	0.081	0.032	2.31e-14	2.87e-10
C3orf33	GERD	HC	Dist	Suprabasal	0.004	0.028	0.013	0.015	2.34e-14	2.91e-10
NUDT17	GERD	HC	Dist	Suprabasal	0.003	0.04	0.022	0.018	2.35e-14	2.92e-10
ELL	GERD	HC	Dist	Suprabasal	0.003	0.079	0.053	0.026	2.37e-14	2.95e-10
CLK2	GERD	HC	Dist	Suprabasal	0.006	0.087	0.06	0.027	2.41e-14	2.99e-10
DARS2	GERD	HC	Dist	Suprabasal	0.004	0.106	0.075	0.031	2.45e-14	3.05e-10
FANK1	GERD	HC	Dist	Suprabasal	0.002	0.08	0.053	0.027	2.47e-14	3.07e-10
AC025171.2	GERD	HC	Dist	Suprabasal	0.005	0.029	0.014	0.015	2.47e-14	3.07e-10
PAIP2B	GERD	HC	Dist	Suprabasal	0.002	0.579	0.446	0.133	2.47e-14	3.08e-10
SRP19	GERD	HC	Dist	Suprabasal	0.033	0.82	0.67	0.15	2.48e-14	3.08e-10
ZNF140	GERD	HC	Dist	Suprabasal	0.004	0.095	0.066	0.029	2.48e-14	3.09e-10
FA2H	GERD	HC	Dist	Suprabasal	0.005	0.101	0.071	0.03	2.51e-14	3.12e-10
IPO8	GERD	HC	Dist	Suprabasal	-0.003	0.22	0.169	0.051	2.51e-14	3.12e-10
TLR3	GERD	HC	Dist	Suprabasal	-0.003	0.177	0.132	0.045	2.53e-14	3.15e-10
ZNF493	GERD	HC	Dist	Suprabasal	0.002	0.106	0.075	0.031	2.56e-14	3.18e-10
JPT2	GERD	HC	Dist	Suprabasal	-0.007	0.418	0.325	0.093	2.59e-14	3.22e-10
CLGN	GERD	HC	Dist	Suprabasal	-0.014	0.015	0.031	-0.016	2.61e-14	3.24e-10
KIAA1841	GERD	HC	Dist	Suprabasal	0.003	0.074	0.049	0.025	2.61e-14	3.24e-10
ERMARD	GERD	HC	Dist	Suprabasal	0.004	0.111	0.079	0.032	2.63e-14	3.27e-10
BACH1	GERD	HC	Dist	Suprabasal	-0.007	0.323	0.249	0.074	2.64e-14	3.28e-10
HDAC7	GERD	HC	Dist	Suprabasal	0.007	0.103	0.073	0.03	2.65e-14	3.29e-10
CIPC	GERD	HC	Dist	Suprabasal	-0.002	0.137	0.1	0.037	2.65e-14	3.29e-10
MED11	GERD	HC	Dist	Suprabasal	-0.001	0.543	0.425	0.118	2.73e-14	3.39e-10
NECAP1	GERD	HC	Dist	Suprabasal	0	0.136	0.099	0.037	2.77e-14	3.45e-10
SUGT1	GERD	HC	Dist	Suprabasal	0.038	0.827	0.674	0.153	2.87e-14	3.57e-10
ZNF91	GERD	HC	Dist	Suprabasal	-0.008	0.282	0.218	0.064	3.12e-14	3.88e-10
SORBS2	GERD	HC	Dist	Suprabasal	-0.055	0.151	0.177	-0.026	3.13e-14	3.89e-10
ZNF439	GERD	HC	Dist	Suprabasal	0.003	0.051	0.031	0.02	3.13e-14	3.89e-10
CAVIN2	GERD	HC	Dist	Suprabasal	0.012	0.083	0.056	0.027	3.18e-14	3.96e-10
COX10-AS1	GERD	HC	Dist	Suprabasal	0.001	0.119	0.085	0.034	3.19e-14	3.97e-10
RPGRIP1L	GERD	HC	Dist	Suprabasal	0.004	0.085	0.058	0.027	3.24e-14	4.03e-10
FPGS	GERD	HC	Dist	Suprabasal	0.002	0.14	0.103	0.037	3.31e-14	4.11e-10
PGK1	GERD	HC	Dist	Suprabasal	-0.013	0.958	0.904	0.054	3.37e-14	4.19e-10
GZF1	GERD	HC	Dist	Suprabasal	0.004	0.06	0.038	0.022	3.39e-14	4.21e-10
AC018553.1	GERD	HC	Dist	Suprabasal	0.004	0.035	0.019	0.016	3.41e-14	4.24e-10
LYPD5	GERD	HC	Dist	Suprabasal	0.004	0.055	0.033	0.022	3.45e-14	4.29e-10
EPHA1-AS1	GERD	HC	Dist	Suprabasal	0.002	0.067	0.043	0.024	3.47e-14	4.31e-10
C5orf22	GERD	HC	Dist	Suprabasal	0.004	0.104	0.073	0.031	3.51e-14	4.37e-10
HADH	GERD	HC	Dist	Suprabasal	-0.003	0.399	0.313	0.086	3.52e-14	4.37e-10
COPS2	GERD	HC	Dist	Suprabasal	0.007	0.644	0.498	0.146	3.53e-14	4.39e-10
MAU2	GERD	HC	Dist	Suprabasal	0.001	0.162	0.121	0.041	3.55e-14	4.41e-10
RNASEH1-AS1	GERD	HC	Dist	Suprabasal	0.006	0.058	0.036	0.022	3.56e-14	4.43e-10
SOCS4	GERD	HC	Dist	Suprabasal	0.002	0.149	0.11	0.039	3.56e-14	4.43e-10
PFKFB2	GERD	HC	Dist	Suprabasal	0.002	0.074	0.049	0.025	3.6e-14	4.48e-10
PCGF6	GERD	HC	Dist	Suprabasal	0.007	0.071	0.046	0.025	3.61e-14	4.48e-10
SNCG	GERD	HC	Dist	Suprabasal	0.003	0.07	0.046	0.024	3.67e-14	4.56e-10
SNHG21	GERD	HC	Dist	Suprabasal	0.003	0.097	0.067	0.03	3.76e-14	4.67e-10
CHMP3	GERD	HC	Dist	Suprabasal	-0.02	0.889	0.795	0.094	3.76e-14	4.67e-10
RNMT	GERD	HC	Dist	Suprabasal	-0.005	0.497	0.384	0.113	3.81e-14	4.74e-10
F11R	GERD	HC	Dist	Suprabasal	0.013	0.7	0.542	0.158	3.87e-14	4.81e-10
WDHD1	GERD	HC	Dist	Suprabasal	0.006	0.033	0.018	0.015	3.88e-14	4.83e-10
AC124242.1	GERD	HC	Dist	Suprabasal	0.005	0.052	0.031	0.021	3.96e-14	4.92e-10
SLC25A21-AS1	GERD	HC	Dist	Suprabasal	0.004	0.037	0.02	0.017	4e-14	4.97e-10
DYRK3	GERD	HC	Dist	Suprabasal	0.005	0.039	0.021	0.018	4e-14	4.97e-10
FAM157C	GERD	HC	Dist	Suprabasal	0.004	0.026	0.012	0.014	4.01e-14	4.99e-10
AC007608.3	GERD	HC	Dist	Suprabasal	0.001	0.088	0.059	0.029	4.11e-14	5.11e-10
UBQLN4	GERD	HC	Dist	Suprabasal	0.001	0.155	0.116	0.039	4.12e-14	5.12e-10
GAREM1	GERD	HC	Dist	Suprabasal	-0.008	0.25	0.191	0.059	4.17e-14	5.18e-10
AC009495.3	GERD	HC	Dist	Suprabasal	0.004	0.025	0.012	0.013	4.18e-14	5.2e-10
HPSE	GERD	HC	Dist	Suprabasal	-0.003	0.177	0.132	0.045	4.19e-14	5.21e-10
CBLL1	GERD	HC	Dist	Suprabasal	-0.001	0.176	0.133	0.043	4.19e-14	5.21e-10
CASD1	GERD	HC	Dist	Suprabasal	0.004	0.057	0.036	0.021	4.2e-14	5.22e-10
HYLS1	GERD	HC	Dist	Suprabasal	0.005	0.064	0.041	0.023	4.25e-14	5.29e-10
SLC17A5	GERD	HC	Dist	Suprabasal	0.001	0.14	0.103	0.037	4.27e-14	5.3e-10
CORO1C	GERD	HC	Dist	Suprabasal	-0.003	0.229	0.176	0.053	4.27e-14	5.31e-10
LSM1	GERD	HC	Dist	Suprabasal	0.009	0.662	0.515	0.147	4.29e-14	5.34e-10
PSD4	GERD	HC	Dist	Suprabasal	-0.001	0.17	0.128	0.042	4.31e-14	5.36e-10
DNAJC16	GERD	HC	Dist	Suprabasal	-0.003	0.155	0.115	0.04	4.32e-14	5.37e-10
TEAD4	GERD	HC	Dist	Suprabasal	0.007	0.03	0.015	0.015	4.39e-14	5.46e-10
TRIM38	GERD	HC	Dist	Suprabasal	-0.003	0.418	0.328	0.09	4.41e-14	5.48e-10
C2orf88	GERD	HC	Dist	Suprabasal	0.003	0.042	0.024	0.018	4.48e-14	5.57e-10
POLH	GERD	HC	Dist	Suprabasal	0.005	0.064	0.041	0.023	4.54e-14	5.65e-10
GNPAT	GERD	HC	Dist	Suprabasal	-0.003	0.245	0.19	0.055	4.55e-14	5.66e-10
DICER1-AS1	GERD	HC	Dist	Suprabasal	0.005	0.029	0.015	0.014	4.59e-14	5.7e-10
ARHGAP12	GERD	HC	Dist	Suprabasal	0	0.132	0.096	0.036	4.6e-14	5.72e-10
USP36	GERD	HC	Dist	Suprabasal	0.004	0.112	0.08	0.032	4.66e-14	5.8e-10
AC005838.2	GERD	HC	Dist	Suprabasal	0.005	0.037	0.02	0.017	4.73e-14	5.89e-10
ITSN2	GERD	HC	Dist	Suprabasal	-0.008	0.413	0.32	0.093	4.78e-14	5.95e-10
PWWP3A	GERD	HC	Dist	Suprabasal	-0.001	0.195	0.149	0.046	4.96e-14	6.17e-10
MCF2L	GERD	HC	Dist	Suprabasal	0.006	0.041	0.024	0.017	5.02e-14	6.24e-10
NEK9	GERD	HC	Dist	Suprabasal	0.003	0.087	0.059	0.028	5.13e-14	6.38e-10
MED1	GERD	HC	Dist	Suprabasal	-0.002	0.196	0.149	0.047	5.13e-14	6.38e-10
SIRT3	GERD	HC	Dist	Suprabasal	0.003	0.098	0.068	0.03	5.17e-14	6.43e-10
PDS5B	GERD	HC	Dist	Suprabasal	0.001	0.149	0.111	0.038	5.22e-14	6.49e-10
PPFIBP2	GERD	HC	Dist	Suprabasal	-0.008	0.262	0.201	0.061	5.38e-14	6.69e-10
PLEKHM3	GERD	HC	Dist	Suprabasal	0.003	0.053	0.032	0.021	5.48e-14	6.81e-10
ESRP2	GERD	HC	Dist	Suprabasal	-0.006	0.48	0.371	0.109	5.53e-14	6.88e-10
FTO	GERD	HC	Dist	Suprabasal	0.002	0.1	0.07	0.03	5.62e-14	6.98e-10
MTMR1	GERD	HC	Dist	Suprabasal	0.001	0.133	0.097	0.036	5.69e-14	7.07e-10
DYNC2H1	GERD	HC	Dist	Suprabasal	0.005	0.035	0.019	0.016	5.72e-14	7.11e-10
MIR200CHG	GERD	HC	Dist	Suprabasal	0.003	0.093	0.064	0.029	5.77e-14	7.17e-10
MCPH1	GERD	HC	Dist	Suprabasal	-0.001	0.186	0.142	0.044	5.77e-14	7.17e-10
PKP2	GERD	HC	Dist	Suprabasal	-0.023	0.037	0.059	-0.022	5.77e-14	7.18e-10
CAPN1	GERD	HC	Dist	Suprabasal	0.05	0.937	0.846	0.091	5.85e-14	7.28e-10
AP002748.4	GERD	HC	Dist	Suprabasal	0.004	0.064	0.041	0.023	5.86e-14	7.28e-10
GPAM	GERD	HC	Dist	Suprabasal	0.005	0.083	0.056	0.027	5.96e-14	7.41e-10
KCTD10	GERD	HC	Dist	Suprabasal	-0.002	0.179	0.135	0.044	5.96e-14	7.42e-10
FNTB	GERD	HC	Dist	Suprabasal	-0.005	0.19	0.143	0.047	6e-14	7.45e-10
AC012615.1	GERD	HC	Dist	Suprabasal	0.003	0.039	0.022	0.017	6.07e-14	7.55e-10
AC145124.1	GERD	HC	Dist	Suprabasal	0.007	0.036	0.02	0.016	6.11e-14	7.6e-10
HLA-DPB1	GERD	HC	Dist	Suprabasal	0.008	0.065	0.042	0.023	6.13e-14	7.62e-10
NCOR2	GERD	HC	Dist	Suprabasal	0.006	0.102	0.072	0.03	6.18e-14	7.69e-10
LINC01138	GERD	HC	Dist	Suprabasal	0.001	0.064	0.041	0.023	6.22e-14	7.73e-10
RAN	GERD	HC	Dist	Suprabasal	0.043	0.986	0.954	0.032	6.25e-14	7.76e-10
CCDC30	GERD	HC	Dist	Suprabasal	0.005	0.028	0.014	0.014	6.36e-14	7.91e-10
HERC4	GERD	HC	Dist	Suprabasal	-0.011	0.288	0.222	0.066	6.38e-14	7.93e-10
ZBTB5	GERD	HC	Dist	Suprabasal	-0.002	0.164	0.123	0.041	6.39e-14	7.94e-10
SH3BP5L	GERD	HC	Dist	Suprabasal	0.005	0.085	0.058	0.027	6.4e-14	7.95e-10
SPRYD7	GERD	HC	Dist	Suprabasal	-0.005	0.521	0.401	0.12	6.42e-14	7.98e-10
UFM1	GERD	HC	Dist	Suprabasal	-0.059	0.691	0.612	0.079	6.48e-14	8.05e-10
SLC30A7	GERD	HC	Dist	Suprabasal	-0.001	0.136	0.1	0.036	6.48e-14	8.06e-10
RAB3D	GERD	HC	Dist	Suprabasal	-0.013	0.498	0.379	0.119	6.55e-14	8.14e-10
MAP2K1	GERD	HC	Dist	Suprabasal	-0.006	0.244	0.188	0.056	6.66e-14	8.28e-10
TTLL5	GERD	HC	Dist	Suprabasal	0.002	0.094	0.065	0.029	6.69e-14	8.31e-10
PRKAB1	GERD	HC	Dist	Suprabasal	0	0.132	0.096	0.036	6.77e-14	8.42e-10
PLS3	GERD	HC	Dist	Suprabasal	-0.049	0.774	0.695	0.079	6.84e-14	8.51e-10
MARCH3	GERD	HC	Dist	Suprabasal	0.004	0.036	0.02	0.016	7.02e-14	8.73e-10
ZNF708	GERD	HC	Dist	Suprabasal	0.003	0.08	0.054	0.026	7.19e-14	8.94e-10
MEIS1	GERD	HC	Dist	Suprabasal	-0.006	0.194	0.147	0.047	7.38e-14	9.18e-10
POGZ	GERD	HC	Dist	Suprabasal	-0.001	0.176	0.133	0.043	7.45e-14	9.26e-10
DDX3Y	GERD	HC	Dist	Suprabasal	0.002	0.07	0.045	0.025	7.6e-14	9.45e-10
AL163051.1	GERD	HC	Dist	Suprabasal	0.005	0.038	0.021	0.017	7.62e-14	9.48e-10
AC018647.2	GERD	HC	Dist	Suprabasal	0.002	0.103	0.072	0.031	7.84e-14	9.74e-10
BUD31	GERD	HC	Dist	Suprabasal	0.044	0.882	0.749	0.133	7.87e-14	9.79e-10
RDX	GERD	HC	Dist	Suprabasal	0.008	0.631	0.484	0.147	8.04e-14	9.99e-10
SLC9B2	GERD	HC	Dist	Suprabasal	0.006	0.024	0.011	0.013	8.04e-14	9.99e-10
GIHCG	GERD	HC	Dist	Suprabasal	0.006	0.023	0.011	0.012	8.26e-14	1.03e-09
SLC25A32	GERD	HC	Dist	Suprabasal	0.005	0.083	0.056	0.027	8.3e-14	1.03e-09
SEC31A	GERD	HC	Dist	Suprabasal	0.013	0.674	0.529	0.145	8.36e-14	1.04e-09
ZBTB7C	GERD	HC	Dist	Suprabasal	0.003	0.606	0.471	0.135	8.36e-14	1.04e-09
UBXN8	GERD	HC	Dist	Suprabasal	0.002	0.153	0.115	0.038	8.41e-14	1.05e-09
HDAC4	GERD	HC	Dist	Suprabasal	0.003	0.111	0.08	0.031	8.45e-14	1.05e-09
PSMD13	GERD	HC	Dist	Suprabasal	0.025	0.765	0.601	0.164	8.5e-14	1.06e-09
KBTBD4	GERD	HC	Dist	Suprabasal	0.002	0.11	0.078	0.032	8.63e-14	1.07e-09
METTL27	GERD	HC	Dist	Suprabasal	0.004	0.046	0.027	0.019	8.66e-14	1.08e-09
ALG12	GERD	HC	Dist	Suprabasal	0.001	0.138	0.101	0.037	8.71e-14	1.08e-09
DQX1	GERD	HC	Dist	Suprabasal	0.006	0.06	0.038	0.022	8.81e-14	1.1e-09
MED23	GERD	HC	Dist	Suprabasal	0.002	0.154	0.115	0.039	8.88e-14	1.1e-09
ZNF398	GERD	HC	Dist	Suprabasal	0	0.114	0.082	0.032	8.96e-14	1.11e-09
ARMCX5-GPRASP2	GERD	HC	Dist	Suprabasal	0.004	0.074	0.049	0.025	8.99e-14	1.12e-09
DMTN	GERD	HC	Dist	Suprabasal	0.002	0.092	0.064	0.028	9.18e-14	1.14e-09
KNOP1	GERD	HC	Dist	Suprabasal	-0.008	0.394	0.309	0.085	9.22e-14	1.15e-09
ALOX15B	GERD	HC	Dist	Suprabasal	0.005	0.376	0.302	0.074	9.45e-14	1.17e-09
GTF3C2	GERD	HC	Dist	Suprabasal	-0.004	0.241	0.186	0.055	9.67e-14	1.2e-09
MBTPS2	GERD	HC	Dist	Suprabasal	0.002	0.077	0.051	0.026	9.73e-14	1.21e-09
ARRDC2	GERD	HC	Dist	Suprabasal	0.006	0.046	0.027	0.019	9.74e-14	1.21e-09
PCED1A	GERD	HC	Dist	Suprabasal	0.003	0.07	0.046	0.024	9.96e-14	1.24e-09
PAFAH2	GERD	HC	Dist	Suprabasal	-0.002	0.129	0.093	0.036	1.01e-13	1.25e-09
CCDC18	GERD	HC	Dist	Suprabasal	0.005	0.05	0.03	0.02	1.01e-13	1.25e-09
ANXA11	GERD	HC	Dist	Suprabasal	0.028	0.75	0.605	0.145	1.01e-13	1.26e-09
EMC3	GERD	HC	Dist	Suprabasal	0.022	0.735	0.573	0.162	1.02e-13	1.26e-09
LRRC8B	GERD	HC	Dist	Suprabasal	0.002	0.093	0.064	0.029	1.02e-13	1.27e-09
EMP3	GERD	HC	Dist	Suprabasal	0.006	0.034	0.019	0.015	1.02e-13	1.27e-09
ACSM3	GERD	HC	Dist	Suprabasal	0.004	0.067	0.044	0.023	1.04e-13	1.29e-09
RAP2B	GERD	HC	Dist	Suprabasal	0.004	0.671	0.529	0.142	1.05e-13	1.31e-09
STBD1	GERD	HC	Dist	Suprabasal	0.003	0.056	0.035	0.021	1.07e-13	1.33e-09
POM121C	GERD	HC	Dist	Suprabasal	0	0.178	0.136	0.042	1.07e-13	1.33e-09
NUDT15	GERD	HC	Dist	Suprabasal	-0.009	0.413	0.322	0.091	1.07e-13	1.33e-09
FBXL4	GERD	HC	Dist	Suprabasal	0.001	0.102	0.072	0.03	1.11e-13	1.38e-09
DLG2	GERD	HC	Dist	Suprabasal	-0.005	0.206	0.157	0.049	1.11e-13	1.38e-09
RBM6	GERD	HC	Dist	Suprabasal	-0.006	0.28	0.218	0.062	1.12e-13	1.39e-09
LIPT1	GERD	HC	Dist	Suprabasal	0.001	0.113	0.081	0.032	1.12e-13	1.39e-09
KCNJ2-AS1	GERD	HC	Dist	Suprabasal	0.005	0.024	0.011	0.013	1.14e-13	1.41e-09
HOXA-AS2	GERD	HC	Dist	Suprabasal	0.003	0.135	0.1	0.035	1.14e-13	1.42e-09
GRPEL1	GERD	HC	Dist	Suprabasal	0.011	0.667	0.519	0.148	1.15e-13	1.43e-09
CATSPERZ	GERD	HC	Dist	Suprabasal	0.002	0.026	0.012	0.014	1.15e-13	1.43e-09
CAMTA2	GERD	HC	Dist	Suprabasal	0.003	0.132	0.097	0.035	1.16e-13	1.45e-09
AL049840.4	GERD	HC	Dist	Suprabasal	0.004	0.045	0.026	0.019	1.18e-13	1.47e-09
KLF5	GERD	HC	Dist	Suprabasal	-0.023	0.953	0.909	0.044	1.19e-13	1.48e-09
KBTBD7	GERD	HC	Dist	Suprabasal	0.002	0.109	0.078	0.031	1.2e-13	1.49e-09
SMIM3	GERD	HC	Dist	Suprabasal	0.006	0.056	0.035	0.021	1.23e-13	1.53e-09
ANKRD44	GERD	HC	Dist	Suprabasal	0.002	0.057	0.036	0.021	1.23e-13	1.53e-09
PCSK6	GERD	HC	Dist	Suprabasal	0	0.09	0.062	0.028	1.24e-13	1.54e-09
CPNE8	GERD	HC	Dist	Suprabasal	0.007	0.068	0.044	0.024	1.25e-13	1.55e-09
FGD4	GERD	HC	Dist	Suprabasal	-0.008	0.242	0.186	0.056	1.26e-13	1.56e-09
PPM1L	GERD	HC	Dist	Suprabasal	-0.003	0.174	0.132	0.042	1.27e-13	1.57e-09
AL162458.1	GERD	HC	Dist	Suprabasal	0.004	0.028	0.014	0.014	1.3e-13	1.61e-09
ERI2	GERD	HC	Dist	Suprabasal	0.002	0.127	0.093	0.034	1.31e-13	1.63e-09
LINC02694	GERD	HC	Dist	Suprabasal	0.003	0.024	0.011	0.013	1.35e-13	1.68e-09
CENPM	GERD	HC	Dist	Suprabasal	0.011	0.054	0.033	0.021	1.37e-13	1.7e-09
ANKRD22	GERD	HC	Dist	Suprabasal	-0.064	0.628	0.561	0.067	1.37e-13	1.71e-09
AC092803.1	GERD	HC	Dist	Suprabasal	0.004	0.03	0.015	0.015	1.38e-13	1.71e-09
RNF144B	GERD	HC	Dist	Suprabasal	-0.004	0.223	0.171	0.052	1.38e-13	1.72e-09
AC004918.1	GERD	HC	Dist	Suprabasal	0.003	0.037	0.021	0.016	1.39e-13	1.73e-09
AC004130.2	GERD	HC	Dist	Suprabasal	0	0.133	0.098	0.035	1.4e-13	1.74e-09
AC109322.1	GERD	HC	Dist	Suprabasal	0.005	0.034	0.019	0.015	1.42e-13	1.77e-09
ADH7	GERD	HC	Dist	Suprabasal	-0.025	0.944	0.904	0.04	1.43e-13	1.78e-09
PIGG	GERD	HC	Dist	Suprabasal	0.001	0.124	0.091	0.033	1.44e-13	1.79e-09
USH1G	GERD	HC	Dist	Suprabasal	0.003	0.059	0.037	0.022	1.46e-13	1.82e-09
AP003469.4	GERD	HC	Dist	Suprabasal	0.004	0.038	0.021	0.017	1.51e-13	1.88e-09
RPS4X	GERD	HC	Dist	Suprabasal	0.025	1	1	0	1.53e-13	1.9e-09
ZNF184	GERD	HC	Dist	Suprabasal	0.004	0.057	0.036	0.021	1.53e-13	1.9e-09
AL031055.1	GERD	HC	Dist	Suprabasal	0.004	0.027	0.013	0.014	1.53e-13	1.91e-09
VPS37C	GERD	HC	Dist	Suprabasal	-0.001	0.127	0.092	0.035	1.54e-13	1.92e-09
APOBEC3A	GERD	HC	Dist	Suprabasal	0.005	0.123	0.09	0.033	1.55e-13	1.93e-09
TSPAN4	GERD	HC	Dist	Suprabasal	0.006	0.056	0.035	0.021	1.57e-13	1.95e-09
RHBDL2	GERD	HC	Dist	Suprabasal	0	0.506	0.395	0.111	1.58e-13	1.96e-09
CAVIN3	GERD	HC	Dist	Suprabasal	0.007	0.032	0.017	0.015	1.59e-13	1.97e-09
USP42	GERD	HC	Dist	Suprabasal	0.006	0.094	0.066	0.028	1.59e-13	1.97e-09
OGG1	GERD	HC	Dist	Suprabasal	0.006	0.086	0.06	0.026	1.59e-13	1.98e-09
TRMT61B	GERD	HC	Dist	Suprabasal	-0.002	0.177	0.134	0.043	1.6e-13	1.98e-09
CORO7	GERD	HC	Dist	Suprabasal	0.005	0.065	0.042	0.023	1.63e-13	2.03e-09
AC092868.2	GERD	HC	Dist	Suprabasal	0.004	0.037	0.021	0.016	1.64e-13	2.04e-09
PANX1	GERD	HC	Dist	Suprabasal	0.004	0.041	0.023	0.018	1.64e-13	2.04e-09
DUSP16	GERD	HC	Dist	Suprabasal	-0.001	0.105	0.074	0.031	1.65e-13	2.06e-09
FANCM	GERD	HC	Dist	Suprabasal	0.005	0.051	0.031	0.02	1.71e-13	2.12e-09
ANXA8	GERD	HC	Dist	Suprabasal	0.007	0.495	0.391	0.104	1.71e-13	2.13e-09
KRT32	GERD	HC	Dist	Suprabasal	0.008	0.048	0.029	0.019	1.72e-13	2.14e-09
POLR1A	GERD	HC	Dist	Suprabasal	0.003	0.114	0.083	0.031	1.72e-13	2.14e-09
TAF1A	GERD	HC	Dist	Suprabasal	0.005	0.043	0.025	0.018	1.75e-13	2.17e-09
CDC42BPG	GERD	HC	Dist	Suprabasal	-0.003	0.216	0.167	0.049	1.77e-13	2.19e-09
OTX1	GERD	HC	Dist	Suprabasal	0.004	0.03	0.015	0.015	1.77e-13	2.2e-09
MYCBP2	GERD	HC	Dist	Suprabasal	0.037	0.826	0.669	0.157	1.77e-13	2.2e-09
INAFM2	GERD	HC	Dist	Suprabasal	0.003	0.06	0.038	0.022	1.8e-13	2.23e-09
ST20-AS1	GERD	HC	Dist	Suprabasal	0.004	0.053	0.032	0.021	1.82e-13	2.26e-09
AC005476.2	GERD	HC	Dist	Suprabasal	0.003	0.026	0.012	0.014	1.82e-13	2.27e-09
AC025164.1	GERD	HC	Dist	Suprabasal	0.006	0.035	0.019	0.016	1.83e-13	2.28e-09
UVSSA	GERD	HC	Dist	Suprabasal	0.002	0.085	0.059	0.026	1.85e-13	2.3e-09
AC079305.1	GERD	HC	Dist	Suprabasal	0.002	0.071	0.047	0.024	1.88e-13	2.34e-09
PCBD1	GERD	HC	Dist	Suprabasal	0.038	0.861	0.712	0.149	1.91e-13	2.37e-09
LMLN	GERD	HC	Dist	Suprabasal	0.002	0.067	0.044	0.023	1.95e-13	2.42e-09
COG6	GERD	HC	Dist	Suprabasal	-0.006	0.196	0.15	0.046	1.95e-13	2.42e-09
SLFN12	GERD	HC	Dist	Suprabasal	0.004	0.053	0.033	0.02	1.96e-13	2.43e-09
UCKL1	GERD	HC	Dist	Suprabasal	-0.011	0.327	0.255	0.072	2.01e-13	2.49e-09
CUL7	GERD	HC	Dist	Suprabasal	0.002	0.074	0.049	0.025	2.01e-13	2.49e-09
ZDBF2	GERD	HC	Dist	Suprabasal	0.004	0.042	0.024	0.018	2.02e-13	2.51e-09
INPP5A	GERD	HC	Dist	Suprabasal	0.001	0.115	0.083	0.032	2.02e-13	2.51e-09
NUBP1	GERD	HC	Dist	Suprabasal	-0.003	0.273	0.215	0.058	2.02e-13	2.52e-09
STAR	GERD	HC	Dist	Suprabasal	0.007	0.039	0.022	0.017	2.04e-13	2.54e-09
NCAPG2	GERD	HC	Dist	Suprabasal	0.006	0.027	0.013	0.014	2.09e-13	2.59e-09
MZF1-AS1	GERD	HC	Dist	Suprabasal	0.005	0.051	0.031	0.02	2.11e-13	2.62e-09
COPA	GERD	HC	Dist	Suprabasal	-0.006	0.506	0.392	0.114	2.12e-13	2.63e-09
C17orf67	GERD	HC	Dist	Suprabasal	0.005	0.048	0.029	0.019	2.12e-13	2.64e-09
SLC16A13	GERD	HC	Dist	Suprabasal	0.004	0.024	0.011	0.013	2.18e-13	2.71e-09
AC064836.3	GERD	HC	Dist	Suprabasal	0.003	0.027	0.014	0.013	2.19e-13	2.72e-09
ZNF268	GERD	HC	Dist	Suprabasal	-0.003	0.162	0.121	0.041	2.19e-13	2.73e-09
RNF208	GERD	HC	Dist	Suprabasal	-0.006	0.198	0.151	0.047	2.21e-13	2.74e-09
ZNF250	GERD	HC	Dist	Suprabasal	0.004	0.074	0.049	0.025	2.21e-13	2.75e-09
GTF3C6	GERD	HC	Dist	Suprabasal	0.047	0.897	0.776	0.121	2.22e-13	2.76e-09
DARS-AS1	GERD	HC	Dist	Suprabasal	0.002	0.037	0.021	0.016	2.23e-13	2.78e-09
AL138966.2	GERD	HC	Dist	Suprabasal	0.003	0.025	0.012	0.013	2.25e-13	2.8e-09
MAP2K7	GERD	HC	Dist	Suprabasal	0.003	0.152	0.115	0.037	2.26e-13	2.81e-09
AC016394.1	GERD	HC	Dist	Suprabasal	0.005	0.042	0.025	0.017	2.29e-13	2.85e-09
FCHSD1	GERD	HC	Dist	Suprabasal	0.005	0.039	0.022	0.017	2.32e-13	2.89e-09
GOLGA6L9	GERD	HC	Dist	Suprabasal	0.003	0.079	0.054	0.025	2.32e-13	2.89e-09
FBXO36	GERD	HC	Dist	Suprabasal	0.004	0.041	0.024	0.017	2.33e-13	2.9e-09
AC008555.4	GERD	HC	Dist	Suprabasal	0.005	0.045	0.026	0.019	2.35e-13	2.92e-09
ALS2CL	GERD	HC	Dist	Suprabasal	-0.01	0.316	0.245	0.071	2.35e-13	2.92e-09
DRAM2	GERD	HC	Dist	Suprabasal	-0.007	0.397	0.311	0.086	2.36e-13	2.93e-09
ICA1L	GERD	HC	Dist	Suprabasal	0.005	0.041	0.023	0.018	2.36e-13	2.93e-09
PAK4	GERD	HC	Dist	Suprabasal	-0.004	0.2	0.153	0.047	2.37e-13	2.94e-09
RELL1	GERD	HC	Dist	Suprabasal	0.007	0.053	0.033	0.02	2.37e-13	2.95e-09
MTPAP	GERD	HC	Dist	Suprabasal	0	0.176	0.133	0.043	2.38e-13	2.96e-09
METTL14	GERD	HC	Dist	Suprabasal	-0.003	0.212	0.163	0.049	2.39e-13	2.97e-09
SENP5	GERD	HC	Dist	Suprabasal	-0.002	0.194	0.149	0.045	2.41e-13	2.99e-09
TSEN2	GERD	HC	Dist	Suprabasal	0.004	0.081	0.055	0.026	2.41e-13	3e-09
PDCL3	GERD	HC	Dist	Suprabasal	0.009	0.662	0.518	0.144	2.43e-13	3.02e-09
ATG13	GERD	HC	Dist	Suprabasal	0.001	0.147	0.109	0.038	2.46e-13	3.05e-09
XPO6	GERD	HC	Dist	Suprabasal	-0.006	0.225	0.174	0.051	2.55e-13	3.17e-09
KLF6	GERD	HC	Dist	Suprabasal	-0.057	0.892	0.844	0.048	2.59e-13	3.22e-09
SOSTDC1	GERD	HC	Dist	Suprabasal	0.001	0.122	0.089	0.033	2.6e-13	3.23e-09
CEP250	GERD	HC	Dist	Suprabasal	0.005	0.093	0.066	0.027	2.65e-13	3.3e-09
COMMD6	GERD	HC	Dist	Suprabasal	-0.023	0.971	0.931	0.04	2.65e-13	3.3e-09
TNFRSF10B	GERD	HC	Dist	Suprabasal	0.007	0.051	0.032	0.019	2.66e-13	3.31e-09
MKLN1-AS	GERD	HC	Dist	Suprabasal	0.003	0.039	0.022	0.017	2.66e-13	3.31e-09
PRH1	GERD	HC	Dist	Suprabasal	0.007	0.052	0.032	0.02	2.68e-13	3.33e-09
WDR89	GERD	HC	Dist	Suprabasal	0.002	0.098	0.069	0.029	2.7e-13	3.36e-09
SLC12A2	GERD	HC	Dist	Suprabasal	0.004	0.065	0.043	0.022	2.71e-13	3.37e-09
POC1A	GERD	HC	Dist	Suprabasal	0.006	0.029	0.015	0.014	2.73e-13	3.39e-09
NRIP1	GERD	HC	Dist	Suprabasal	-0.001	0.24	0.187	0.053	2.79e-13	3.47e-09
BBOF1	GERD	HC	Dist	Suprabasal	0.001	0.053	0.032	0.021	2.89e-13	3.59e-09
PIGF	GERD	HC	Dist	Suprabasal	-0.006	0.521	0.405	0.116	2.91e-13	3.62e-09
MYO5A	GERD	HC	Dist	Suprabasal	0.005	0.027	0.014	0.013	2.93e-13	3.65e-09
POMT2	GERD	HC	Dist	Suprabasal	0.004	0.048	0.029	0.019	2.93e-13	3.65e-09
PDP2	GERD	HC	Dist	Suprabasal	0.003	0.089	0.062	0.027	3.02e-13	3.75e-09
AC010642.2	GERD	HC	Dist	Suprabasal	-0.006	0.542	0.421	0.121	3.03e-13	3.77e-09
PHTF1	GERD	HC	Dist	Suprabasal	0.004	0.027	0.014	0.013	3.04e-13	3.78e-09
ABHD3	GERD	HC	Dist	Suprabasal	0.001	0.12	0.087	0.033	3.06e-13	3.8e-09
EDARADD	GERD	HC	Dist	Suprabasal	-0.012	0.018	0.034	-0.016	3.13e-13	3.89e-09
ARID1A	GERD	HC	Dist	Suprabasal	-0.009	0.447	0.348	0.099	3.15e-13	3.92e-09
CENPV	GERD	HC	Dist	Suprabasal	0.004	0.028	0.014	0.014	3.16e-13	3.93e-09
HPS3	GERD	HC	Dist	Suprabasal	0.004	0.084	0.058	0.026	3.18e-13	3.96e-09
GOLT1B	GERD	HC	Dist	Suprabasal	-0.015	0.306	0.235	0.071	3.2e-13	3.97e-09
SLC41A1	GERD	HC	Dist	Suprabasal	0.005	0.031	0.017	0.014	3.2e-13	3.98e-09
GPR137B	GERD	HC	Dist	Suprabasal	0.003	0.057	0.036	0.021	3.23e-13	4.02e-09
DPM3	GERD	HC	Dist	Suprabasal	0.006	0.66	0.512	0.148	3.25e-13	4.04e-09
CEP97	GERD	HC	Dist	Suprabasal	0.006	0.071	0.047	0.024	3.26e-13	4.06e-09
SNX19	GERD	HC	Dist	Suprabasal	0	0.119	0.086	0.033	3.28e-13	4.08e-09
RALGPS1	GERD	HC	Dist	Suprabasal	0	0.113	0.082	0.031	3.28e-13	4.08e-09
PTGES3	GERD	HC	Dist	Suprabasal	0.043	0.97	0.915	0.055	3.32e-13	4.12e-09
BANF1	GERD	HC	Dist	Suprabasal	0.04	0.878	0.725	0.153	3.34e-13	4.16e-09
DSCC1	GERD	HC	Dist	Suprabasal	0.006	0.025	0.012	0.013	3.35e-13	4.16e-09
SHQ1	GERD	HC	Dist	Suprabasal	0.004	0.104	0.075	0.029	3.36e-13	4.17e-09
PHKG1	GERD	HC	Dist	Suprabasal	0.004	0.112	0.081	0.031	3.38e-13	4.21e-09
NANS	GERD	HC	Dist	Suprabasal	0.017	0.697	0.547	0.15	3.43e-13	4.27e-09
KMT2C	GERD	HC	Dist	Suprabasal	-0.009	0.413	0.324	0.089	3.48e-13	4.33e-09
AC005532.1	GERD	HC	Dist	Suprabasal	-0.077	0.316	0.326	-0.01	3.5e-13	4.36e-09
TRNP1	GERD	HC	Dist	Suprabasal	-0.013	0.348	0.268	0.08	3.51e-13	4.36e-09
VDR	GERD	HC	Dist	Suprabasal	0.002	0.154	0.116	0.038	3.55e-13	4.41e-09
PDZD2	GERD	HC	Dist	Suprabasal	0.001	0.088	0.061	0.027	3.56e-13	4.42e-09
LRP5	GERD	HC	Dist	Suprabasal	0.004	0.082	0.057	0.025	3.56e-13	4.43e-09
ZNF805	GERD	HC	Dist	Suprabasal	0.003	0.062	0.04	0.022	3.56e-13	4.43e-09
NSUN7	GERD	HC	Dist	Suprabasal	0.002	0.072	0.048	0.024	3.58e-13	4.46e-09
IMMP1L	GERD	HC	Dist	Suprabasal	-0.012	0.342	0.266	0.076	3.74e-13	4.65e-09
STK3	GERD	HC	Dist	Suprabasal	0.001	0.154	0.116	0.038	3.75e-13	4.66e-09
MTMR6	GERD	HC	Dist	Suprabasal	-0.002	0.141	0.104	0.037	3.78e-13	4.7e-09
ZNF410	GERD	HC	Dist	Suprabasal	-0.008	0.248	0.191	0.057	3.8e-13	4.72e-09
FEM1C	GERD	HC	Dist	Suprabasal	-0.002	0.123	0.089	0.034	3.83e-13	4.76e-09
PIP5K1A	GERD	HC	Dist	Suprabasal	-0.001	0.131	0.096	0.035	3.85e-13	4.79e-09
RBL2	GERD	HC	Dist	Suprabasal	-0.002	0.221	0.172	0.049	3.88e-13	4.82e-09
KIAA1211L	GERD	HC	Dist	Suprabasal	-0.012	0.332	0.256	0.076	3.93e-13	4.88e-09
UBE2I	GERD	HC	Dist	Suprabasal	0.046	0.901	0.755	0.146	3.93e-13	4.89e-09
HERPUD2	GERD	HC	Dist	Suprabasal	-0.006	0.238	0.184	0.054	3.98e-13	4.94e-09
CUL3	GERD	HC	Dist	Suprabasal	0.004	0.579	0.453	0.126	4e-13	4.97e-09
RNF139-AS1	GERD	HC	Dist	Suprabasal	0.003	0.032	0.017	0.015	4e-13	4.98e-09
MAGI2	GERD	HC	Dist	Suprabasal	0.004	0.033	0.018	0.015	4.01e-13	4.98e-09
PLK3	GERD	HC	Dist	Suprabasal	-0.001	0.267	0.211	0.056	4.03e-13	5.01e-09
FASTKD1	GERD	HC	Dist	Suprabasal	-0.001	0.184	0.141	0.043	4.12e-13	5.13e-09
ING3	GERD	HC	Dist	Suprabasal	0	0.17	0.129	0.041	4.15e-13	5.16e-09
PARS2	GERD	HC	Dist	Suprabasal	0.005	0.043	0.026	0.017	4.24e-13	5.27e-09
ZSWIM8	GERD	HC	Dist	Suprabasal	-0.011	0.262	0.202	0.06	4.25e-13	5.29e-09
AMN1	GERD	HC	Dist	Suprabasal	-0.001	0.105	0.075	0.03	4.29e-13	5.33e-09
ZNF561	GERD	HC	Dist	Suprabasal	-0.006	0.225	0.174	0.051	4.3e-13	5.35e-09
POM121	GERD	HC	Dist	Suprabasal	-0.002	0.195	0.15	0.045	4.32e-13	5.37e-09
ABCA3	GERD	HC	Dist	Suprabasal	0.004	0.027	0.013	0.014	4.44e-13	5.52e-09
CD58	GERD	HC	Dist	Suprabasal	-0.009	0.443	0.345	0.098	4.45e-13	5.53e-09
PHF13	GERD	HC	Dist	Suprabasal	0.004	0.101	0.072	0.029	4.52e-13	5.62e-09
MAN2C1	GERD	HC	Dist	Suprabasal	-0.005	0.159	0.119	0.04	4.52e-13	5.62e-09
VPS35	GERD	HC	Dist	Suprabasal	0.034	0.827	0.669	0.158	4.57e-13	5.68e-09
IQCH-AS1	GERD	HC	Dist	Suprabasal	0.004	0.045	0.027	0.018	4.64e-13	5.77e-09
UNC119B	GERD	HC	Dist	Suprabasal	0.003	0.073	0.049	0.024	4.65e-13	5.78e-09
MRPS31	GERD	HC	Dist	Suprabasal	-0.004	0.596	0.457	0.139	4.69e-13	5.83e-09
SRRM1	GERD	HC	Dist	Suprabasal	0.043	0.907	0.778	0.129	4.71e-13	5.85e-09
NUDT19	GERD	HC	Dist	Suprabasal	-0.003	0.159	0.119	0.04	4.73e-13	5.88e-09
UMAD1	GERD	HC	Dist	Suprabasal	0.002	0.096	0.068	0.028	4.79e-13	5.95e-09
TOB1	GERD	HC	Dist	Suprabasal	0.012	0.68	0.538	0.142	4.82e-13	6e-09
ETV7	GERD	HC	Dist	Suprabasal	0.009	0.049	0.03	0.019	4.86e-13	6.04e-09
GEN1	GERD	HC	Dist	Suprabasal	0.005	0.065	0.043	0.022	4.92e-13	6.11e-09
NORAD	GERD	HC	Dist	Suprabasal	0.02	0.721	0.58	0.141	5.04e-13	6.27e-09
AP000692.2	GERD	HC	Dist	Suprabasal	0.006	0.062	0.041	0.021	5.15e-13	6.4e-09
SEM1	GERD	HC	Dist	Suprabasal	-0.021	0.973	0.954	0.019	5.18e-13	6.43e-09
GORAB	GERD	HC	Dist	Suprabasal	0.005	0.064	0.042	0.022	5.2e-13	6.46e-09
KLHL11	GERD	HC	Dist	Suprabasal	0.004	0.028	0.015	0.013	5.22e-13	6.48e-09
SRPK1	GERD	HC	Dist	Suprabasal	0.016	0.691	0.55	0.141	5.22e-13	6.49e-09
MLLT11	GERD	HC	Dist	Suprabasal	0.003	0.037	0.021	0.016	5.26e-13	6.54e-09
AC022144.1	GERD	HC	Dist	Suprabasal	0.002	0.044	0.026	0.018	5.27e-13	6.55e-09
ARL6IP1	GERD	HC	Dist	Suprabasal	0.033	0.793	0.643	0.15	5.28e-13	6.56e-09
PA2G4	GERD	HC	Dist	Suprabasal	0.05	0.967	0.896	0.071	5.33e-13	6.63e-09
RPS6KA3	GERD	HC	Dist	Suprabasal	-0.003	0.218	0.169	0.049	5.36e-13	6.66e-09
DNAAF4	GERD	HC	Dist	Suprabasal	0.004	0.091	0.064	0.027	5.56e-13	6.91e-09
AC018413.1	GERD	HC	Dist	Suprabasal	-0.001	0.08	0.054	0.026	5.61e-13	6.97e-09
RPL10	GERD	HC	Dist	Suprabasal	-0.028	1	1	0	5.61e-13	6.98e-09
MDN1	GERD	HC	Dist	Suprabasal	-0.001	0.165	0.125	0.04	5.63e-13	6.99e-09
ZNF766	GERD	HC	Dist	Suprabasal	0.002	0.14	0.105	0.035	5.64e-13	7.02e-09
TCEANC2	GERD	HC	Dist	Suprabasal	0.003	0.105	0.076	0.029	5.68e-13	7.06e-09
GPKOW	GERD	HC	Dist	Suprabasal	-0.002	0.177	0.135	0.042	5.69e-13	7.07e-09
STAT5B	GERD	HC	Dist	Suprabasal	0.001	0.087	0.06	0.027	5.69e-13	7.07e-09
FBXO8	GERD	HC	Dist	Suprabasal	-0.014	0.333	0.258	0.075	5.7e-13	7.08e-09
RBPMS-AS1	GERD	HC	Dist	Suprabasal	0.002	0.06	0.039	0.021	5.74e-13	7.13e-09
AC078846.1	GERD	HC	Dist	Suprabasal	0.003	0.055	0.035	0.02	5.79e-13	7.2e-09
PRPF18	GERD	HC	Dist	Suprabasal	-0.008	0.293	0.229	0.064	5.85e-13	7.27e-09
WSB2	GERD	HC	Dist	Suprabasal	-0.008	0.524	0.408	0.116	5.88e-13	7.31e-09
CUL4B	GERD	HC	Dist	Suprabasal	-0.005	0.237	0.185	0.052	5.93e-13	7.37e-09
SLC35A5	GERD	HC	Dist	Suprabasal	0.001	0.103	0.073	0.03	5.94e-13	7.38e-09
LRBA	GERD	HC	Dist	Suprabasal	-0.013	0.35	0.272	0.078	5.95e-13	7.4e-09
OCRL	GERD	HC	Dist	Suprabasal	0.001	0.078	0.053	0.025	6.03e-13	7.5e-09
FAM215B	GERD	HC	Dist	Suprabasal	0.002	0.062	0.04	0.022	6.03e-13	7.5e-09
FLT3LG	GERD	HC	Dist	Suprabasal	0.007	0.044	0.026	0.018	6.07e-13	7.55e-09
PMEL	GERD	HC	Dist	Suprabasal	0.005	0.029	0.015	0.014	6.12e-13	7.61e-09
USP54	GERD	HC	Dist	Suprabasal	-0.003	0.127	0.093	0.034	6.13e-13	7.61e-09
DAP	GERD	HC	Dist	Suprabasal	-0.005	0.26	0.203	0.057	6.26e-13	7.79e-09
CCP110	GERD	HC	Dist	Suprabasal	0.005	0.075	0.051	0.024	6.39e-13	7.94e-09
ATP13A3	GERD	HC	Dist	Suprabasal	-0.003	0.192	0.148	0.044	6.4e-13	7.96e-09
SP6	GERD	HC	Dist	Suprabasal	0.001	0.04	0.023	0.017	6.42e-13	7.99e-09
SNIP1	GERD	HC	Dist	Suprabasal	0.002	0.156	0.119	0.037	6.44e-13	8.01e-09
CANT1	GERD	HC	Dist	Suprabasal	-0.009	0.256	0.198	0.058	6.45e-13	8.02e-09
WNT7B	GERD	HC	Dist	Suprabasal	0.004	0.124	0.092	0.032	6.48e-13	8.06e-09
YY1AP1	GERD	HC	Dist	Suprabasal	-0.007	0.254	0.198	0.056	6.51e-13	8.1e-09
AC108136.1	GERD	HC	Dist	Suprabasal	0.003	0.028	0.014	0.014	6.53e-13	8.12e-09
GOLGA8B	GERD	HC	Dist	Suprabasal	0.005	0.033	0.018	0.015	6.55e-13	8.15e-09
RTN4IP1	GERD	HC	Dist	Suprabasal	0.006	0.086	0.06	0.026	6.65e-13	8.26e-09
MT1X	GERD	HC	Dist	Suprabasal	0.04	0.823	0.714	0.109	6.67e-13	8.29e-09
SLC2A9	GERD	HC	Dist	Suprabasal	0.005	0.052	0.033	0.019	6.74e-13	8.38e-09
ATF3	GERD	HC	Dist	Suprabasal	0.045	0.764	0.673	0.091	6.79e-13	8.44e-09
ZNF789	GERD	HC	Dist	Suprabasal	0.004	0.055	0.035	0.02	6.8e-13	8.45e-09
EIF4E3	GERD	HC	Dist	Suprabasal	-0.005	0.171	0.129	0.042	6.82e-13	8.48e-09
C15orf41	GERD	HC	Dist	Suprabasal	-0.004	0.169	0.128	0.041	6.84e-13	8.5e-09
NLRX1	GERD	HC	Dist	Suprabasal	-0.008	0.236	0.182	0.054	6.95e-13	8.64e-09
MICAL1	GERD	HC	Dist	Suprabasal	0.001	0.038	0.021	0.017	7e-13	8.7e-09
CACTIN	GERD	HC	Dist	Suprabasal	0.006	0.062	0.04	0.022	7.03e-13	8.74e-09
POLA2	GERD	HC	Dist	Suprabasal	0.004	0.047	0.028	0.019	7.09e-13	8.82e-09
CST6	GERD	HC	Dist	Suprabasal	-0.005	0.353	0.286	0.067	7.17e-13	8.92e-09
SARM1	GERD	HC	Dist	Suprabasal	0.004	0.033	0.018	0.015	7.19e-13	8.93e-09
JUND	GERD	HC	Dist	Suprabasal	0.055	0.981	0.907	0.074	7.19e-13	8.94e-09
MAMDC2	GERD	HC	Dist	Suprabasal	0.002	0.072	0.048	0.024	7.32e-13	9.1e-09
CASC8	GERD	HC	Dist	Suprabasal	0.004	0.051	0.031	0.02	7.32e-13	9.1e-09
RAD23B	GERD	HC	Dist	Suprabasal	0.028	0.775	0.625	0.15	7.4e-13	9.2e-09
USO1	GERD	HC	Dist	Suprabasal	0.011	0.687	0.541	0.146	7.44e-13	9.25e-09
GUCY2D	GERD	HC	Dist	Suprabasal	0.001	0.077	0.052	0.025	7.55e-13	9.39e-09
AC004816.1	GERD	HC	Dist	Suprabasal	-0.008	0.266	0.206	0.06	7.55e-13	9.39e-09
SEC13	GERD	HC	Dist	Suprabasal	0	0.574	0.447	0.127	7.55e-13	9.39e-09
EML1	GERD	HC	Dist	Suprabasal	0.003	0.033	0.018	0.015	7.71e-13	9.58e-09
RRN3	GERD	HC	Dist	Suprabasal	-0.001	0.128	0.094	0.034	7.73e-13	9.61e-09
NDUFV3	GERD	HC	Dist	Suprabasal	-0.033	0.838	0.75	0.088	7.86e-13	9.78e-09
TDRD7	GERD	HC	Dist	Suprabasal	0	0.086	0.059	0.027	8.01e-13	9.96e-09
EIF3M	GERD	HC	Dist	Suprabasal	0.045	0.932	0.827	0.105	8.16e-13	1.01e-08
EAPP	GERD	HC	Dist	Suprabasal	0.01	0.694	0.542	0.152	8.17e-13	1.02e-08
ZNF281	GERD	HC	Dist	Suprabasal	0.005	0.064	0.042	0.022	8.18e-13	1.02e-08
ZNF48	GERD	HC	Dist	Suprabasal	0.006	0.038	0.022	0.016	8.25e-13	1.03e-08
LMBRD1	GERD	HC	Dist	Suprabasal	-0.014	0.337	0.262	0.075	8.28e-13	1.03e-08
RBX1	GERD	HC	Dist	Suprabasal	-0.016	0.969	0.94	0.029	8.4e-13	1.04e-08
ZNF227	GERD	HC	Dist	Suprabasal	0.004	0.057	0.036	0.021	8.43e-13	1.05e-08
POP4	GERD	HC	Dist	Suprabasal	0	0.571	0.444	0.127	8.45e-13	1.05e-08
BHLHE40	GERD	HC	Dist	Suprabasal	0.024	0.741	0.601	0.14	8.45e-13	1.05e-08
B3GLCT	GERD	HC	Dist	Suprabasal	0.004	0.025	0.012	0.013	8.48e-13	1.05e-08
ZNF181	GERD	HC	Dist	Suprabasal	0.004	0.088	0.062	0.026	8.49e-13	1.06e-08
SAMHD1	GERD	HC	Dist	Suprabasal	-0.009	0.369	0.29	0.079	8.65e-13	1.08e-08
UTP25	GERD	HC	Dist	Suprabasal	0.003	0.136	0.102	0.034	8.85e-13	1.1e-08
TRAPPC4	GERD	HC	Dist	Suprabasal	0.003	0.582	0.456	0.126	8.87e-13	1.1e-08
SRSF6	GERD	HC	Dist	Suprabasal	-0.01	0.422	0.332	0.09	8.93e-13	1.11e-08
AL162253.2	GERD	HC	Dist	Suprabasal	0.002	0.067	0.044	0.023	8.98e-13	1.12e-08
ATXN1L	GERD	HC	Dist	Suprabasal	0.001	0.098	0.069	0.029	9e-13	1.12e-08
ERGIC1	GERD	HC	Dist	Suprabasal	-0.009	0.327	0.256	0.071	9.08e-13	1.13e-08
SNHG10	GERD	HC	Dist	Suprabasal	0.005	0.063	0.041	0.022	9.12e-13	1.13e-08
ZNF500	GERD	HC	Dist	Suprabasal	0.004	0.046	0.028	0.018	9.37e-13	1.16e-08
LEPROT	GERD	HC	Dist	Suprabasal	0.01	0.676	0.53	0.146	9.38e-13	1.17e-08
GTF2IRD2B	GERD	HC	Dist	Suprabasal	0.004	0.042	0.025	0.017	9.51e-13	1.18e-08
CTNS	GERD	HC	Dist	Suprabasal	0.005	0.047	0.028	0.019	9.55e-13	1.19e-08
ACTR3B	GERD	HC	Dist	Suprabasal	0.004	0.031	0.017	0.014	9.56e-13	1.19e-08
EPHX3	GERD	HC	Dist	Suprabasal	0.013	0.629	0.495	0.134	9.64e-13	1.2e-08
VPS39	GERD	HC	Dist	Suprabasal	0.003	0.102	0.073	0.029	9.74e-13	1.21e-08
SENP8	GERD	HC	Dist	Suprabasal	0.004	0.067	0.045	0.022	9.83e-13	1.22e-08
EFNB2	GERD	HC	Dist	Suprabasal	-0.014	0.314	0.245	0.069	9.83e-13	1.22e-08
NDRG1	GERD	HC	Dist	Suprabasal	-0.044	0.826	0.731	0.095	9.99e-13	1.24e-08
ZNF557	GERD	HC	Dist	Suprabasal	0.002	0.093	0.065	0.028	1e-12	1.25e-08
C1orf54	GERD	HC	Dist	Suprabasal	0.005	0.043	0.026	0.017	1.01e-12	1.26e-08
PIK3C3	GERD	HC	Dist	Suprabasal	-0.002	0.186	0.143	0.043	1.02e-12	1.26e-08
VPS29	GERD	HC	Dist	Suprabasal	-0.013	0.943	0.879	0.064	1.02e-12	1.27e-08
ZSWIM6	GERD	HC	Dist	Suprabasal	-0.008	0.214	0.164	0.05	1.03e-12	1.28e-08
GRAMD2B	GERD	HC	Dist	Suprabasal	0.003	0.115	0.084	0.031	1.05e-12	1.3e-08
TOP3A	GERD	HC	Dist	Suprabasal	0.004	0.059	0.038	0.021	1.06e-12	1.32e-08
HAUS5	GERD	HC	Dist	Suprabasal	0.003	0.061	0.04	0.021	1.06e-12	1.32e-08
VPS11	GERD	HC	Dist	Suprabasal	0	0.122	0.09	0.032	1.07e-12	1.33e-08
RUNDC1	GERD	HC	Dist	Suprabasal	0.002	0.087	0.06	0.027	1.07e-12	1.33e-08
CCDC6	GERD	HC	Dist	Suprabasal	0.012	0.664	0.524	0.14	1.08e-12	1.34e-08
HERC6	GERD	HC	Dist	Suprabasal	-0.013	0.384	0.299	0.085	1.08e-12	1.35e-08
CBR3-AS1	GERD	HC	Dist	Suprabasal	-0.016	0.264	0.203	0.061	1.09e-12	1.36e-08
SOS1	GERD	HC	Dist	Suprabasal	-0.004	0.239	0.187	0.052	1.09e-12	1.36e-08
TMEM143	GERD	HC	Dist	Suprabasal	0.004	0.04	0.024	0.016	1.09e-12	1.36e-08
STK38L	GERD	HC	Dist	Suprabasal	-0.003	0.158	0.12	0.038	1.1e-12	1.37e-08
USP19	GERD	HC	Dist	Suprabasal	-0.001	0.122	0.09	0.032	1.1e-12	1.37e-08
RNF26	GERD	HC	Dist	Suprabasal	0.005	0.116	0.085	0.031	1.11e-12	1.38e-08
SMAD5	GERD	HC	Dist	Suprabasal	-0.008	0.492	0.385	0.107	1.11e-12	1.38e-08
UACA	GERD	HC	Dist	Suprabasal	0.006	0.525	0.424	0.101	1.11e-12	1.38e-08
ZNF292	GERD	HC	Dist	Suprabasal	-0.009	0.442	0.347	0.095	1.11e-12	1.38e-08
IFT172	GERD	HC	Dist	Suprabasal	0.003	0.083	0.058	0.025	1.12e-12	1.39e-08
ADPRM	GERD	HC	Dist	Suprabasal	0.004	0.071	0.047	0.024	1.12e-12	1.39e-08
KCNAB1	GERD	HC	Dist	Suprabasal	-0.001	0.067	0.044	0.023	1.13e-12	1.4e-08
CSNK2A1	GERD	HC	Dist	Suprabasal	0.006	0.641	0.496	0.145	1.16e-12	1.44e-08
PLA2G4A	GERD	HC	Dist	Suprabasal	0.002	0.079	0.054	0.025	1.16e-12	1.44e-08
MPP1	GERD	HC	Dist	Suprabasal	0.001	0.115	0.084	0.031	1.17e-12	1.45e-08
DST	GERD	HC	Dist	Suprabasal	0.007	0.131	0.098	0.033	1.17e-12	1.46e-08
SPINT1-AS1	GERD	HC	Dist	Suprabasal	0	0.654	0.509	0.145	1.18e-12	1.47e-08
DUSP11	GERD	HC	Dist	Suprabasal	-0.006	0.542	0.422	0.12	1.18e-12	1.47e-08
LINC00992	GERD	HC	Dist	Suprabasal	0.002	0.083	0.058	0.025	1.19e-12	1.48e-08
BBS10	GERD	HC	Dist	Suprabasal	0.003	0.058	0.037	0.021	1.2e-12	1.49e-08
BCAS3	GERD	HC	Dist	Suprabasal	0.002	0.102	0.073	0.029	1.21e-12	1.51e-08
NRL	GERD	HC	Dist	Suprabasal	0.003	0.026	0.013	0.013	1.22e-12	1.51e-08
AC007098.1	GERD	HC	Dist	Suprabasal	0.003	0.034	0.019	0.015	1.23e-12	1.53e-08
DZIP3	GERD	HC	Dist	Suprabasal	0.004	0.055	0.035	0.02	1.26e-12	1.56e-08
ARHGEF18	GERD	HC	Dist	Suprabasal	0.004	0.098	0.07	0.028	1.27e-12	1.58e-08
ATF2	GERD	HC	Dist	Suprabasal	0.002	0.147	0.111	0.036	1.28e-12	1.59e-08
SIN3A	GERD	HC	Dist	Suprabasal	0.001	0.152	0.116	0.036	1.35e-12	1.68e-08
DHRS3	GERD	HC	Dist	Suprabasal	0.006	0.617	0.484	0.133	1.36e-12	1.69e-08
DUBR	GERD	HC	Dist	Suprabasal	0.004	0.035	0.02	0.015	1.36e-12	1.69e-08
BAG6	GERD	HC	Dist	Suprabasal	-0.009	0.46	0.358	0.102	1.37e-12	1.71e-08
SACM1L	GERD	HC	Dist	Suprabasal	-0.003	0.207	0.161	0.046	1.39e-12	1.73e-08
UBA7	GERD	HC	Dist	Suprabasal	-0.001	0.108	0.078	0.03	1.42e-12	1.76e-08
FOXA1	GERD	HC	Dist	Suprabasal	-0.002	0.175	0.134	0.041	1.45e-12	1.8e-08
SERP1	GERD	HC	Dist	Suprabasal	0.057	0.947	0.833	0.114	1.47e-12	1.83e-08
AL161431.1	GERD	HC	Dist	Suprabasal	0.005	0.055	0.035	0.02	1.48e-12	1.84e-08
CRIPT	GERD	HC	Dist	Suprabasal	-0.003	0.605	0.469	0.136	1.5e-12	1.87e-08
SHPK	GERD	HC	Dist	Suprabasal	0.002	0.055	0.035	0.02	1.51e-12	1.88e-08
PDCD6	GERD	HC	Dist	Suprabasal	0.047	0.915	0.781	0.134	1.51e-12	1.88e-08
HMGN1	GERD	HC	Dist	Suprabasal	0.058	0.974	0.893	0.081	1.54e-12	1.92e-08
CTNNB1	GERD	HC	Dist	Suprabasal	-0.074	0.631	0.574	0.057	1.57e-12	1.95e-08
SEMA4D	GERD	HC	Dist	Suprabasal	-0.007	0.17	0.128	0.042	1.6e-12	1.98e-08
NCAPD2	GERD	HC	Dist	Suprabasal	0.006	0.091	0.065	0.026	1.6e-12	1.99e-08
ABHD15	GERD	HC	Dist	Suprabasal	0.004	0.042	0.025	0.017	1.63e-12	2.03e-08
USP11	GERD	HC	Dist	Suprabasal	0.003	0.125	0.093	0.032	1.64e-12	2.04e-08
KRAS	GERD	HC	Dist	Suprabasal	0.017	0.707	0.561	0.146	1.67e-12	2.08e-08
MPP3	GERD	HC	Dist	Suprabasal	0.004	0.033	0.018	0.015	1.67e-12	2.08e-08
FAM122B	GERD	HC	Dist	Suprabasal	0.001	0.084	0.058	0.026	1.7e-12	2.11e-08
CHCHD5	GERD	HC	Dist	Suprabasal	0.037	0.865	0.723	0.142	1.71e-12	2.13e-08
CNGA1	GERD	HC	Dist	Suprabasal	-0.05	0.157	0.181	-0.024	1.72e-12	2.14e-08
ZC3H7A	GERD	HC	Dist	Suprabasal	0.003	0.107	0.078	0.029	1.72e-12	2.14e-08
C18orf25	GERD	HC	Dist	Suprabasal	-0.008	0.189	0.144	0.045	1.75e-12	2.17e-08
C6orf99	GERD	HC	Dist	Suprabasal	0.003	0.023	0.011	0.012	1.76e-12	2.18e-08
TNFRSF12A	GERD	HC	Dist	Suprabasal	0.003	0.049	0.03	0.019	1.78e-12	2.22e-08
MDFI	GERD	HC	Dist	Suprabasal	-0.002	0.118	0.086	0.032	1.8e-12	2.23e-08
LRIG2	GERD	HC	Dist	Suprabasal	0.003	0.084	0.058	0.026	1.8e-12	2.24e-08
ARHGEF7	GERD	HC	Dist	Suprabasal	-0.007	0.162	0.122	0.04	1.85e-12	2.3e-08
PARD6A	GERD	HC	Dist	Suprabasal	0.006	0.041	0.024	0.017	1.86e-12	2.31e-08
SND1	GERD	HC	Dist	Suprabasal	-0.004	0.537	0.417	0.12	1.89e-12	2.34e-08
CNKSR1	GERD	HC	Dist	Suprabasal	-0.001	0.139	0.104	0.035	1.89e-12	2.34e-08
UQCRH	GERD	HC	Dist	Suprabasal	0.021	0.996	0.994	0.002	1.9e-12	2.36e-08
AL606760.1	GERD	HC	Dist	Suprabasal	0.003	0.025	0.012	0.013	1.94e-12	2.41e-08
NR2C2	GERD	HC	Dist	Suprabasal	0.002	0.091	0.064	0.027	1.94e-12	2.42e-08
MREG	GERD	HC	Dist	Suprabasal	-0.011	0.326	0.255	0.071	1.96e-12	2.43e-08
C1orf198	GERD	HC	Dist	Suprabasal	-0.001	0.121	0.089	0.032	1.98e-12	2.46e-08
USP3-AS1	GERD	HC	Dist	Suprabasal	0.002	0.046	0.028	0.018	2.03e-12	2.52e-08
MEAF6	GERD	HC	Dist	Suprabasal	0.003	0.647	0.504	0.143	2.03e-12	2.53e-08
SEMA4C	GERD	HC	Dist	Suprabasal	0.004	0.052	0.032	0.02	2.06e-12	2.56e-08
MMS22L	GERD	HC	Dist	Suprabasal	0.006	0.045	0.028	0.017	2.07e-12	2.58e-08
CUX1	GERD	HC	Dist	Suprabasal	-0.008	0.408	0.319	0.089	2.08e-12	2.59e-08
HLF	GERD	HC	Dist	Suprabasal	0.004	0.118	0.087	0.031	2.09e-12	2.6e-08
AC074032.1	GERD	HC	Dist	Suprabasal	0.006	0.05	0.031	0.019	2.12e-12	2.64e-08
LMAN2L	GERD	HC	Dist	Suprabasal	0.003	0.064	0.043	0.021	2.2e-12	2.73e-08
THRB	GERD	HC	Dist	Suprabasal	0.003	0.052	0.033	0.019	2.24e-12	2.79e-08
TRAF3IP2	GERD	HC	Dist	Suprabasal	-0.006	0.219	0.17	0.049	2.25e-12	2.79e-08
GLCE	GERD	HC	Dist	Suprabasal	-0.005	0.232	0.182	0.05	2.29e-12	2.85e-08
BLOC1S2	GERD	HC	Dist	Suprabasal	0.033	0.813	0.66	0.153	2.3e-12	2.87e-08
IRF6	GERD	HC	Dist	Suprabasal	0	0.61	0.476	0.134	2.32e-12	2.88e-08
PPM1M	GERD	HC	Dist	Suprabasal	0.002	0.097	0.069	0.028	2.33e-12	2.9e-08
ZNF44	GERD	HC	Dist	Suprabasal	-0.002	0.16	0.121	0.039	2.34e-12	2.91e-08
S1PR3	GERD	HC	Dist	Suprabasal	0.005	0.027	0.014	0.013	2.36e-12	2.93e-08
ZNF738	GERD	HC	Dist	Suprabasal	0	0.076	0.052	0.024	2.37e-12	2.94e-08
AC068473.5	GERD	HC	Dist	Suprabasal	0.004	0.034	0.019	0.015	2.39e-12	2.97e-08
EGFL6	GERD	HC	Dist	Suprabasal	-0.002	0.257	0.204	0.053	2.46e-12	3.05e-08
FADS3	GERD	HC	Dist	Suprabasal	0.004	0.031	0.017	0.014	2.47e-12	3.07e-08
AC092139.1	GERD	HC	Dist	Suprabasal	0.005	0.05	0.031	0.019	2.48e-12	3.08e-08
LINC01697	GERD	HC	Dist	Suprabasal	-0.038	0.109	0.134	-0.025	2.52e-12	3.14e-08
IKBKB	GERD	HC	Dist	Suprabasal	-0.002	0.182	0.141	0.041	2.53e-12	3.15e-08
FAM83G	GERD	HC	Dist	Suprabasal	-0.008	0.311	0.246	0.065	2.54e-12	3.16e-08
NPIPB5	GERD	HC	Dist	Suprabasal	0.003	0.051	0.032	0.019	2.55e-12	3.17e-08
PSEN1	GERD	HC	Dist	Suprabasal	-0.009	0.224	0.174	0.05	2.57e-12	3.19e-08
DNAJC27	GERD	HC	Dist	Suprabasal	0.004	0.064	0.042	0.022	2.57e-12	3.2e-08
HLCS	GERD	HC	Dist	Suprabasal	-0.001	0.104	0.075	0.029	2.58e-12	3.2e-08
STX7	GERD	HC	Dist	Suprabasal	-0.005	0.518	0.406	0.112	2.58e-12	3.21e-08
RPAP1	GERD	HC	Dist	Suprabasal	0.002	0.115	0.085	0.03	2.59e-12	3.22e-08
PBX2	GERD	HC	Dist	Suprabasal	0.002	0.169	0.13	0.039	2.61e-12	3.24e-08
ZNRD1	GERD	HC	Dist	Suprabasal	-0.006	0.582	0.451	0.131	2.65e-12	3.3e-08
ZBTB21	GERD	HC	Dist	Suprabasal	-0.001	0.12	0.088	0.032	2.66e-12	3.31e-08
SFN	GERD	HC	Dist	Suprabasal	0.016	1	1	0	2.66e-12	3.31e-08
RACGAP1	GERD	HC	Dist	Suprabasal	0.001	0.097	0.069	0.028	2.67e-12	3.32e-08
RMDN2	GERD	HC	Dist	Suprabasal	0.005	0.06	0.04	0.02	2.7e-12	3.35e-08
MASTL	GERD	HC	Dist	Suprabasal	0.003	0.057	0.037	0.02	2.73e-12	3.4e-08
PAK1	GERD	HC	Dist	Suprabasal	-0.01	0.267	0.209	0.058	2.74e-12	3.4e-08
POLE2	GERD	HC	Dist	Suprabasal	0.003	0.059	0.038	0.021	2.75e-12	3.42e-08
RGS3	GERD	HC	Dist	Suprabasal	0.004	0.045	0.028	0.017	2.8e-12	3.48e-08
BLOC1S3	GERD	HC	Dist	Suprabasal	0.004	0.04	0.023	0.017	2.81e-12	3.5e-08
PLAGL2	GERD	HC	Dist	Suprabasal	-0.005	0.178	0.136	0.042	2.9e-12	3.61e-08
AC138696.2	GERD	HC	Dist	Suprabasal	0.004	0.026	0.013	0.013	2.94e-12	3.65e-08
PLPP3	GERD	HC	Dist	Suprabasal	-0.001	0.142	0.107	0.035	2.94e-12	3.66e-08
TTC38	GERD	HC	Dist	Suprabasal	0.003	0.098	0.071	0.027	2.99e-12	3.72e-08
ENO1	GERD	HC	Dist	Suprabasal	0.04	0.997	0.981	0.016	3.01e-12	3.74e-08
ACTR10	GERD	HC	Dist	Suprabasal	0.012	0.7	0.55	0.15	3.05e-12	3.79e-08
SGTB	GERD	HC	Dist	Suprabasal	0.005	0.036	0.02	0.016	3.09e-12	3.84e-08
CACFD1	GERD	HC	Dist	Suprabasal	0	0.084	0.058	0.026	3.11e-12	3.86e-08
AL451042.2	GERD	HC	Dist	Suprabasal	0.003	0.03	0.016	0.014	3.12e-12	3.88e-08
B3GNTL1	GERD	HC	Dist	Suprabasal	0.005	0.057	0.037	0.02	3.14e-12	3.9e-08
RNF31	GERD	HC	Dist	Suprabasal	0.002	0.104	0.075	0.029	3.26e-12	4.05e-08
PHKB	GERD	HC	Dist	Suprabasal	-0.007	0.492	0.388	0.104	3.27e-12	4.06e-08
TAF4B	GERD	HC	Dist	Suprabasal	0.005	0.067	0.045	0.022	3.27e-12	4.07e-08
AC009779.2	GERD	HC	Dist	Suprabasal	0.003	0.037	0.021	0.016	3.29e-12	4.09e-08
STK38	GERD	HC	Dist	Suprabasal	-0.009	0.304	0.239	0.065	3.34e-12	4.15e-08
AC022075.1	GERD	HC	Dist	Suprabasal	0.003	0.121	0.09	0.031	3.39e-12	4.21e-08
APOL2	GERD	HC	Dist	Suprabasal	0.003	0.085	0.06	0.025	3.39e-12	4.21e-08
SDR42E1	GERD	HC	Dist	Suprabasal	0	0.118	0.087	0.031	3.4e-12	4.22e-08
ZNF595	GERD	HC	Dist	Suprabasal	0.003	0.077	0.053	0.024	3.41e-12	4.23e-08
GIT2	GERD	HC	Dist	Suprabasal	0	0.131	0.098	0.033	3.41e-12	4.24e-08
TRAPPC3	GERD	HC	Dist	Suprabasal	0.024	0.743	0.59	0.153	3.42e-12	4.26e-08
UBE2A	GERD	HC	Dist	Suprabasal	0.029	0.78	0.636	0.144	3.42e-12	4.26e-08
XPC	GERD	HC	Dist	Suprabasal	0.002	0.175	0.136	0.039	3.44e-12	4.27e-08
SKI	GERD	HC	Dist	Suprabasal	-0.001	0.16	0.122	0.038	3.44e-12	4.28e-08
MANEA-DT	GERD	HC	Dist	Suprabasal	0.003	0.026	0.013	0.013	3.49e-12	4.34e-08
UBTD2	GERD	HC	Dist	Suprabasal	0.004	0.079	0.054	0.025	3.49e-12	4.34e-08
CCDC121	GERD	HC	Dist	Suprabasal	0.004	0.05	0.031	0.019	3.53e-12	4.38e-08
MTERF4	GERD	HC	Dist	Suprabasal	-0.01	0.447	0.349	0.098	3.56e-12	4.43e-08
GAS8	GERD	HC	Dist	Suprabasal	0	0.121	0.09	0.031	3.57e-12	4.44e-08
MOXD1	GERD	HC	Dist	Suprabasal	0.007	0.03	0.016	0.014	3.64e-12	4.52e-08
LAMA3	GERD	HC	Dist	Suprabasal	0.004	0.074	0.051	0.023	3.65e-12	4.54e-08
DBNDD1	GERD	HC	Dist	Suprabasal	-0.006	0.217	0.168	0.049	3.65e-12	4.54e-08
AL118506.1	GERD	HC	Dist	Suprabasal	0.003	0.022	0.011	0.011	3.69e-12	4.59e-08
TAF8	GERD	HC	Dist	Suprabasal	0	0.144	0.109	0.035	3.71e-12	4.61e-08
TMEM184C	GERD	HC	Dist	Suprabasal	-0.001	0.158	0.12	0.038	3.78e-12	4.7e-08
HECTD2	GERD	HC	Dist	Suprabasal	0.004	0.054	0.035	0.019	3.91e-12	4.85e-08
ELOVL1	GERD	HC	Dist	Suprabasal	0.034	0.783	0.653	0.13	3.96e-12	4.92e-08
RIC1	GERD	HC	Dist	Suprabasal	0	0.095	0.068	0.027	3.98e-12	4.95e-08
TGFBR1	GERD	HC	Dist	Suprabasal	-0.001	0.127	0.094	0.033	3.99e-12	4.96e-08
ZNF135	GERD	HC	Dist	Suprabasal	0.003	0.027	0.014	0.013	4.01e-12	4.98e-08
CSDE1	GERD	HC	Dist	Suprabasal	0.046	0.906	0.773	0.133	4.02e-12	5e-08
SLC7A6	GERD	HC	Dist	Suprabasal	0.004	0.039	0.023	0.016	4.08e-12	5.08e-08
TAB2	GERD	HC	Dist	Suprabasal	-0.007	0.206	0.16	0.046	4.11e-12	5.11e-08
MYLK-AS1	GERD	HC	Dist	Suprabasal	0.003	0.053	0.034	0.019	4.19e-12	5.21e-08
MGA	GERD	HC	Dist	Suprabasal	-0.003	0.16	0.122	0.038	4.23e-12	5.26e-08
PPP1R13L	GERD	HC	Dist	Suprabasal	0.003	0.591	0.459	0.132	4.24e-12	5.27e-08
PDSS2	GERD	HC	Dist	Suprabasal	-0.003	0.197	0.153	0.044	4.28e-12	5.32e-08
CAPZB	GERD	HC	Dist	Suprabasal	0.048	0.95	0.869	0.081	4.3e-12	5.34e-08
PCSK4	GERD	HC	Dist	Suprabasal	0.003	0.024	0.012	0.012	4.31e-12	5.36e-08
VAMP8	GERD	HC	Dist	Suprabasal	-0.007	0.984	0.964	0.02	4.37e-12	5.44e-08
GALNT10	GERD	HC	Dist	Suprabasal	0.004	0.026	0.013	0.013	4.46e-12	5.55e-08
SMDT1	GERD	HC	Dist	Suprabasal	0.031	0.956	0.913	0.043	4.46e-12	5.55e-08
LONP1	GERD	HC	Dist	Suprabasal	-0.002	0.193	0.15	0.043	4.51e-12	5.61e-08
CYP4V2	GERD	HC	Dist	Suprabasal	0.005	0.057	0.037	0.02	4.53e-12	5.63e-08
RAC1	GERD	HC	Dist	Suprabasal	0.064	0.994	0.96	0.034	4.84e-12	6.01e-08
WDTC1	GERD	HC	Dist	Suprabasal	0.003	0.096	0.069	0.027	4.84e-12	6.01e-08
PHLPP1	GERD	HC	Dist	Suprabasal	0.003	0.12	0.089	0.031	4.86e-12	6.04e-08
RAPGEFL1	GERD	HC	Dist	Suprabasal	-0.002	0.616	0.475	0.141	4.87e-12	6.05e-08
SEC24A	GERD	HC	Dist	Suprabasal	-0.008	0.175	0.133	0.042	4.91e-12	6.1e-08
ZNF793	GERD	HC	Dist	Suprabasal	0.003	0.082	0.058	0.024	4.91e-12	6.1e-08
PCGF3	GERD	HC	Dist	Suprabasal	-0.004	0.181	0.14	0.041	4.93e-12	6.13e-08
INPP5E	GERD	HC	Dist	Suprabasal	0.002	0.061	0.04	0.021	4.97e-12	6.18e-08
RPS6KA1	GERD	HC	Dist	Suprabasal	0.008	0.052	0.033	0.019	5.05e-12	6.28e-08
GBA	GERD	HC	Dist	Suprabasal	-0.002	0.155	0.118	0.037	5.05e-12	6.28e-08
TRRAP	GERD	HC	Dist	Suprabasal	0	0.101	0.073	0.028	5.12e-12	6.36e-08
ATP13A2	GERD	HC	Dist	Suprabasal	0.001	0.111	0.082	0.029	5.21e-12	6.48e-08
NICN1	GERD	HC	Dist	Suprabasal	0.004	0.042	0.025	0.017	5.23e-12	6.5e-08
PDHA1	GERD	HC	Dist	Suprabasal	0.019	0.765	0.602	0.163	5.29e-12	6.57e-08
TPMT	GERD	HC	Dist	Suprabasal	-0.009	0.529	0.412	0.117	5.34e-12	6.64e-08
RASL11A	GERD	HC	Dist	Suprabasal	0.004	0.112	0.083	0.029	5.46e-12	6.78e-08
ARSI	GERD	HC	Dist	Suprabasal	0.004	0.028	0.015	0.013	5.48e-12	6.82e-08
TAOK2	GERD	HC	Dist	Suprabasal	0.002	0.087	0.061	0.026	5.52e-12	6.86e-08
TTBK2	GERD	HC	Dist	Suprabasal	0.005	0.06	0.04	0.02	5.64e-12	7.01e-08
NOP9	GERD	HC	Dist	Suprabasal	0.002	0.087	0.062	0.025	5.67e-12	7.05e-08
BCL2L11	GERD	HC	Dist	Suprabasal	0.001	0.134	0.101	0.033	5.7e-12	7.09e-08
GABBR1	GERD	HC	Dist	Suprabasal	0.003	0.031	0.017	0.014	5.81e-12	7.23e-08
NEK4	GERD	HC	Dist	Suprabasal	0.002	0.077	0.054	0.023	5.86e-12	7.29e-08
BCAR1	GERD	HC	Dist	Suprabasal	0.001	0.099	0.072	0.027	5.87e-12	7.29e-08
SYVN1	GERD	HC	Dist	Suprabasal	-0.005	0.212	0.165	0.047	5.89e-12	7.32e-08
SERPINB9	GERD	HC	Dist	Suprabasal	0.002	0.046	0.028	0.018	5.89e-12	7.32e-08
MDH2	GERD	HC	Dist	Suprabasal	0.041	0.981	0.947	0.034	5.91e-12	7.34e-08
AIF1L	GERD	HC	Dist	Suprabasal	-0.005	0.25	0.196	0.054	5.97e-12	7.43e-08
KLK13	GERD	HC	Dist	Suprabasal	-0.048	0.771	0.724	0.047	6.05e-12	7.53e-08
PITPNM3	GERD	HC	Dist	Suprabasal	-0.005	0.208	0.162	0.046	6.06e-12	7.53e-08
PNPLA6	GERD	HC	Dist	Suprabasal	0.001	0.145	0.11	0.035	6.06e-12	7.54e-08
ZNF302	GERD	HC	Dist	Suprabasal	0.005	0.114	0.084	0.03	6.09e-12	7.57e-08
SETD1A	GERD	HC	Dist	Suprabasal	0.004	0.057	0.037	0.02	6.21e-12	7.72e-08
C2orf42	GERD	HC	Dist	Suprabasal	0.003	0.046	0.028	0.018	6.22e-12	7.74e-08
GLRX	GERD	HC	Dist	Suprabasal	0.007	0.047	0.03	0.017	6.32e-12	7.86e-08
DDI2	GERD	HC	Dist	Suprabasal	-0.012	0.362	0.285	0.077	6.4e-12	7.95e-08
DNAJC19	GERD	HC	Dist	Suprabasal	0.025	0.808	0.649	0.159	6.4e-12	7.96e-08
PER2	GERD	HC	Dist	Suprabasal	-0.002	0.171	0.131	0.04	6.45e-12	8.02e-08
ALDH3B1	GERD	HC	Dist	Suprabasal	-0.004	0.11	0.08	0.03	6.47e-12	8.04e-08
PCNP	GERD	HC	Dist	Suprabasal	0.014	0.735	0.578	0.157	6.58e-12	8.17e-08
MON2	GERD	HC	Dist	Suprabasal	-0.009	0.213	0.165	0.048	6.63e-12	8.24e-08
NACA	GERD	HC	Dist	Suprabasal	0.012	1	1	0	6.68e-12	8.3e-08
SCAF11	GERD	HC	Dist	Suprabasal	0.023	0.774	0.619	0.155	6.81e-12	8.46e-08
AC021054.1	GERD	HC	Dist	Suprabasal	0.003	0.052	0.033	0.019	6.85e-12	8.52e-08
AC007009.1	GERD	HC	Dist	Suprabasal	0.002	0.042	0.025	0.017	6.88e-12	8.56e-08
PIP4K2A	GERD	HC	Dist	Suprabasal	0.003	0.082	0.057	0.025	6.89e-12	8.56e-08
CGRRF1	GERD	HC	Dist	Suprabasal	-0.005	0.164	0.125	0.039	6.92e-12	8.6e-08
SNHG14	GERD	HC	Dist	Suprabasal	0.001	0.083	0.058	0.025	6.97e-12	8.67e-08
TMEM14B	GERD	HC	Dist	Suprabasal	0.036	0.868	0.736	0.132	6.98e-12	8.68e-08
CDK19	GERD	HC	Dist	Suprabasal	-0.006	0.221	0.173	0.048	6.99e-12	8.69e-08
ADARB1	GERD	HC	Dist	Suprabasal	0.003	0.027	0.014	0.013	7.01e-12	8.71e-08
SPRED1	GERD	HC	Dist	Suprabasal	0.003	0.045	0.028	0.017	7.04e-12	8.75e-08
ZC2HC1C	GERD	HC	Dist	Suprabasal	0.004	0.031	0.017	0.014	7.09e-12	8.82e-08
ZNF689	GERD	HC	Dist	Suprabasal	0.004	0.028	0.015	0.013	7.18e-12	8.93e-08
C5orf30	GERD	HC	Dist	Suprabasal	0.003	0.07	0.048	0.022	7.19e-12	8.93e-08
ZFP1	GERD	HC	Dist	Suprabasal	0.004	0.052	0.033	0.019	7.24e-12	9e-08
TENT2	GERD	HC	Dist	Suprabasal	-0.005	0.216	0.169	0.047	7.45e-12	9.26e-08
TAF5	GERD	HC	Dist	Suprabasal	0.004	0.04	0.024	0.016	7.46e-12	9.28e-08
NDUFS6	GERD	HC	Dist	Suprabasal	-0.009	0.979	0.958	0.021	7.5e-12	9.33e-08
PPM1F	GERD	HC	Dist	Suprabasal	-0.002	0.148	0.112	0.036	7.62e-12	9.48e-08
XBP1	GERD	HC	Dist	Suprabasal	0.024	0.732	0.585	0.147	7.66e-12	9.52e-08
UQCRC1	GERD	HC	Dist	Suprabasal	0.038	0.875	0.711	0.164	7.67e-12	9.53e-08
TMEM44	GERD	HC	Dist	Suprabasal	0.002	0.069	0.047	0.022	7.67e-12	9.54e-08
MCM6	GERD	HC	Dist	Suprabasal	0.008	0.061	0.041	0.02	7.67e-12	9.54e-08
NRSN2-AS1	GERD	HC	Dist	Suprabasal	0.004	0.045	0.028	0.017	7.77e-12	9.66e-08
DONSON	GERD	HC	Dist	Suprabasal	0.005	0.048	0.03	0.018	7.79e-12	9.68e-08
ZNF681	GERD	HC	Dist	Suprabasal	0.002	0.061	0.04	0.021	7.87e-12	9.78e-08
BCL3	GERD	HC	Dist	Suprabasal	-0.004	0.244	0.192	0.052	7.94e-12	9.88e-08
SLPI	GERD	HC	Dist	Suprabasal	0.053	0.938	0.917	0.021	8.04e-12	1e-07
ASH1L-AS1	GERD	HC	Dist	Suprabasal	0.005	0.039	0.023	0.016	8.09e-12	1.01e-07
NRG1	GERD	HC	Dist	Suprabasal	0.002	0.024	0.012	0.012	8.15e-12	1.01e-07
IL1RL2	GERD	HC	Dist	Suprabasal	0	0.067	0.045	0.022	8.23e-12	1.02e-07
ARHGAP1	GERD	HC	Dist	Suprabasal	-0.012	0.402	0.315	0.087	8.24e-12	1.02e-07
ZNF891	GERD	HC	Dist	Suprabasal	0.002	0.062	0.041	0.021	8.26e-12	1.03e-07
RFC5	GERD	HC	Dist	Suprabasal	0.006	0.087	0.062	0.025	8.39e-12	1.04e-07
CASP4	GERD	HC	Dist	Suprabasal	0	0.602	0.462	0.14	8.56e-12	1.06e-07
MRPL32	GERD	HC	Dist	Suprabasal	0.013	0.727	0.57	0.157	8.75e-12	1.09e-07
BAIAP2L1	GERD	HC	Dist	Suprabasal	-0.012	0.278	0.218	0.06	8.75e-12	1.09e-07
TMEM147-AS1	GERD	HC	Dist	Suprabasal	0.003	0.031	0.017	0.014	8.8e-12	1.09e-07
MDC1	GERD	HC	Dist	Suprabasal	0.005	0.031	0.017	0.014	8.94e-12	1.11e-07
NPR3	GERD	HC	Dist	Suprabasal	0	0.138	0.104	0.034	8.96e-12	1.11e-07
TMEM168	GERD	HC	Dist	Suprabasal	-0.007	0.235	0.185	0.05	8.99e-12	1.12e-07
ARAF	GERD	HC	Dist	Suprabasal	-0.005	0.189	0.147	0.042	9.02e-12	1.12e-07
HSPA14	GERD	HC	Dist	Suprabasal	0.003	0.081	0.057	0.024	9.02e-12	1.12e-07
IL12A-AS1	GERD	HC	Dist	Suprabasal	-0.028	0.051	0.071	-0.02	9.23e-12	1.15e-07
LGR4	GERD	HC	Dist	Suprabasal	-0.007	0.233	0.183	0.05	9.67e-12	1.2e-07
ZBTB40	GERD	HC	Dist	Suprabasal	0.005	0.07	0.048	0.022	9.81e-12	1.22e-07
RFWD3	GERD	HC	Dist	Suprabasal	0.005	0.073	0.05	0.023	9.86e-12	1.23e-07
GPR89B	GERD	HC	Dist	Suprabasal	0.003	0.033	0.018	0.015	1e-11	1.25e-07
PPIP5K1	GERD	HC	Dist	Suprabasal	0.003	0.064	0.043	0.021	1.01e-11	1.26e-07
CCDC9B	GERD	HC	Dist	Suprabasal	-0.004	0.135	0.101	0.034	1.02e-11	1.26e-07
FUT4	GERD	HC	Dist	Suprabasal	0.003	0.027	0.014	0.013	1.02e-11	1.27e-07
GABARAP	GERD	HC	Dist	Suprabasal	0.042	0.968	0.917	0.051	1.03e-11	1.28e-07
MSH5	GERD	HC	Dist	Suprabasal	0.003	0.027	0.014	0.013	1.03e-11	1.28e-07
HIST1H1A	GERD	HC	Dist	Suprabasal	0.008	0.046	0.029	0.017	1.04e-11	1.3e-07
SLFN5	GERD	HC	Dist	Suprabasal	-0.001	0.197	0.153	0.044	1.07e-11	1.33e-07
GOLGA3	GERD	HC	Dist	Suprabasal	-0.011	0.297	0.233	0.064	1.07e-11	1.34e-07
TBC1D32	GERD	HC	Dist	Suprabasal	0.004	0.043	0.026	0.017	1.09e-11	1.36e-07
C16orf70	GERD	HC	Dist	Suprabasal	0.001	0.126	0.095	0.031	1.1e-11	1.37e-07
CAPN2	GERD	HC	Dist	Suprabasal	-0.046	0.734	0.641	0.093	1.1e-11	1.37e-07
HS3ST6	GERD	HC	Dist	Suprabasal	-0.018	0.387	0.3	0.087	1.12e-11	1.4e-07
HSPB2	GERD	HC	Dist	Suprabasal	0.003	0.027	0.014	0.013	1.13e-11	1.4e-07
TMCO6	GERD	HC	Dist	Suprabasal	0.004	0.064	0.043	0.021	1.14e-11	1.42e-07
MARCKS	GERD	HC	Dist	Suprabasal	0.045	0.93	0.828	0.102	1.14e-11	1.42e-07
AC024560.5	GERD	HC	Dist	Suprabasal	0.002	0.035	0.02	0.015	1.15e-11	1.43e-07
MFSD5	GERD	HC	Dist	Suprabasal	-0.011	0.352	0.276	0.076	1.15e-11	1.43e-07
AC245452.1	GERD	HC	Dist	Suprabasal	0.003	0.028	0.015	0.013	1.15e-11	1.43e-07
DDX31	GERD	HC	Dist	Suprabasal	0.004	0.091	0.065	0.026	1.15e-11	1.43e-07
AC092329.4	GERD	HC	Dist	Suprabasal	0.003	0.043	0.026	0.017	1.19e-11	1.48e-07
AAR2	GERD	HC	Dist	Suprabasal	0.001	0.104	0.075	0.029	1.19e-11	1.48e-07
TTC17	GERD	HC	Dist	Suprabasal	-0.006	0.223	0.175	0.048	1.19e-11	1.48e-07
ZNF264	GERD	HC	Dist	Suprabasal	-0.005	0.193	0.149	0.044	1.2e-11	1.49e-07
CREBBP	GERD	HC	Dist	Suprabasal	-0.007	0.229	0.18	0.049	1.21e-11	1.5e-07
PEX12	GERD	HC	Dist	Suprabasal	0.004	0.042	0.025	0.017	1.24e-11	1.54e-07
ELMO2	GERD	HC	Dist	Suprabasal	-0.002	0.086	0.06	0.026	1.25e-11	1.56e-07
TCIRG1	GERD	HC	Dist	Suprabasal	0.001	0.175	0.136	0.039	1.26e-11	1.57e-07
SUCO	GERD	HC	Dist	Suprabasal	-0.014	0.361	0.282	0.079	1.27e-11	1.58e-07
ZNF274	GERD	HC	Dist	Suprabasal	-0.003	0.15	0.114	0.036	1.28e-11	1.59e-07
AL035587.2	GERD	HC	Dist	Suprabasal	0.005	0.023	0.011	0.012	1.28e-11	1.59e-07
AC006504.5	GERD	HC	Dist	Suprabasal	0.001	0.085	0.06	0.025	1.3e-11	1.62e-07
ESYT1	GERD	HC	Dist	Suprabasal	0.001	0.156	0.12	0.036	1.3e-11	1.62e-07
PRKD3	GERD	HC	Dist	Suprabasal	0	0.089	0.064	0.025	1.31e-11	1.63e-07
PDAP1	GERD	HC	Dist	Suprabasal	0.045	0.915	0.774	0.141	1.31e-11	1.63e-07
EIF3H	GERD	HC	Dist	Suprabasal	0.04	0.965	0.908	0.057	1.33e-11	1.65e-07
GNL3L	GERD	HC	Dist	Suprabasal	-0.006	0.219	0.172	0.047	1.33e-11	1.65e-07
CDT1	GERD	HC	Dist	Suprabasal	0.008	0.027	0.015	0.012	1.34e-11	1.67e-07
PPM1J	GERD	HC	Dist	Suprabasal	0.005	0.045	0.028	0.017	1.35e-11	1.68e-07
EEF1A1	GERD	HC	Dist	Suprabasal	0.014	1	1	0	1.35e-11	1.68e-07
DCP1B	GERD	HC	Dist	Suprabasal	0.003	0.055	0.036	0.019	1.37e-11	1.7e-07
NECTIN1	GERD	HC	Dist	Suprabasal	-0.053	0.723	0.625	0.098	1.38e-11	1.72e-07
COG5	GERD	HC	Dist	Suprabasal	-0.004	0.21	0.164	0.046	1.38e-11	1.72e-07
C9orf72	GERD	HC	Dist	Suprabasal	0	0.109	0.08	0.029	1.41e-11	1.75e-07
GALNT3	GERD	HC	Dist	Suprabasal	-0.01	0.465	0.364	0.101	1.41e-11	1.75e-07
NLRC5	GERD	HC	Dist	Suprabasal	0.004	0.031	0.018	0.013	1.44e-11	1.79e-07
AL355574.1	GERD	HC	Dist	Suprabasal	0.003	0.031	0.017	0.014	1.44e-11	1.79e-07
MSL1	GERD	HC	Dist	Suprabasal	-0.007	0.256	0.202	0.054	1.46e-11	1.82e-07
INSIG2	GERD	HC	Dist	Suprabasal	-0.006	0.153	0.116	0.037	1.47e-11	1.82e-07
FANCG	GERD	HC	Dist	Suprabasal	0.005	0.052	0.034	0.018	1.48e-11	1.84e-07
EMC1	GERD	HC	Dist	Suprabasal	-0.004	0.169	0.13	0.039	1.49e-11	1.85e-07
ARID3A	GERD	HC	Dist	Suprabasal	0.004	0.059	0.039	0.02	1.5e-11	1.87e-07
EXTL2	GERD	HC	Dist	Suprabasal	0.005	0.025	0.013	0.012	1.51e-11	1.88e-07
DHX34	GERD	HC	Dist	Suprabasal	0.003	0.049	0.031	0.018	1.51e-11	1.88e-07
CNEP1R1	GERD	HC	Dist	Suprabasal	-0.002	0.111	0.081	0.03	1.55e-11	1.93e-07
PPP2R5B	GERD	HC	Dist	Suprabasal	0.005	0.053	0.034	0.019	1.61e-11	2e-07
LYST	GERD	HC	Dist	Suprabasal	-0.002	0.186	0.146	0.04	1.63e-11	2.03e-07
OSBPL6	GERD	HC	Dist	Suprabasal	0.004	0.05	0.032	0.018	1.63e-11	2.03e-07
RAD18	GERD	HC	Dist	Suprabasal	0.004	0.06	0.04	0.02	1.64e-11	2.04e-07
MAPK8IP3	GERD	HC	Dist	Suprabasal	0.002	0.051	0.033	0.018	1.67e-11	2.07e-07
BHLHE40-AS1	GERD	HC	Dist	Suprabasal	0.003	0.033	0.019	0.014	1.67e-11	2.08e-07
MFSD1	GERD	HC	Dist	Suprabasal	0.01	0.616	0.49	0.126	1.68e-11	2.09e-07
TOP2A	GERD	HC	Dist	Suprabasal	0.009	0.033	0.019	0.014	1.7e-11	2.11e-07
POC1B-AS1	GERD	HC	Dist	Suprabasal	0.003	0.042	0.026	0.016	1.72e-11	2.13e-07
RBM34	GERD	HC	Dist	Suprabasal	0.004	0.053	0.034	0.019	1.75e-11	2.18e-07
STX8	GERD	HC	Dist	Suprabasal	0.002	0.625	0.487	0.138	1.79e-11	2.23e-07
MRPL21	GERD	HC	Dist	Suprabasal	0.031	0.842	0.696	0.146	1.79e-11	2.23e-07
GOLGA8A	GERD	HC	Dist	Suprabasal	0.002	0.057	0.038	0.019	1.8e-11	2.23e-07
MAGI1	GERD	HC	Dist	Suprabasal	0	0.121	0.09	0.031	1.8e-11	2.24e-07
ZNF30	GERD	HC	Dist	Suprabasal	0.004	0.026	0.013	0.013	1.83e-11	2.28e-07
THBS3	GERD	HC	Dist	Suprabasal	0.004	0.048	0.031	0.017	1.86e-11	2.31e-07
IFFO2	GERD	HC	Dist	Suprabasal	-0.049	0.138	0.162	-0.024	1.87e-11	2.32e-07
TAX1BP3	GERD	HC	Dist	Suprabasal	0.044	0.885	0.756	0.129	1.87e-11	2.32e-07
RWDD2A	GERD	HC	Dist	Suprabasal	0.003	0.051	0.033	0.018	1.87e-11	2.33e-07
RPLP2	GERD	HC	Dist	Suprabasal	0.022	1	1	0	1.88e-11	2.33e-07
SCGB1A1	GERD	HC	Dist	Suprabasal	-0.074	0.105	0.132	-0.027	1.88e-11	2.34e-07
TTC37	GERD	HC	Dist	Suprabasal	-0.011	0.494	0.387	0.107	1.91e-11	2.38e-07
YAE1	GERD	HC	Dist	Suprabasal	-0.008	0.263	0.207	0.056	1.92e-11	2.38e-07
HELB	GERD	HC	Dist	Suprabasal	0.005	0.045	0.028	0.017	1.94e-11	2.41e-07
EFCAB7	GERD	HC	Dist	Suprabasal	0.005	0.052	0.033	0.019	1.95e-11	2.42e-07
SCAF4	GERD	HC	Dist	Suprabasal	-0.001	0.154	0.118	0.036	1.96e-11	2.44e-07
ZNF692	GERD	HC	Dist	Suprabasal	0.002	0.098	0.071	0.027	2e-11	2.49e-07
TMEM208	GERD	HC	Dist	Suprabasal	0.028	0.803	0.645	0.158	2.04e-11	2.53e-07
AP4S1	GERD	HC	Dist	Suprabasal	0.002	0.071	0.049	0.022	2.04e-11	2.54e-07
TUBB3	GERD	HC	Dist	Suprabasal	0.003	0.046	0.028	0.018	2.04e-11	2.54e-07
SBNO1-AS1	GERD	HC	Dist	Suprabasal	0.004	0.057	0.038	0.019	2.06e-11	2.56e-07
TENT4A	GERD	HC	Dist	Suprabasal	0.002	0.081	0.057	0.024	2.08e-11	2.59e-07
IFITM2	GERD	HC	Dist	Suprabasal	0.071	0.32	0.291	0.029	2.09e-11	2.6e-07
BNC1	GERD	HC	Dist	Suprabasal	0.004	0.059	0.039	0.02	2.1e-11	2.61e-07
IL10RB-DT	GERD	HC	Dist	Suprabasal	0.002	0.041	0.025	0.016	2.1e-11	2.61e-07
OSGEPL1	GERD	HC	Dist	Suprabasal	0.004	0.056	0.037	0.019	2.11e-11	2.63e-07
PIGP	GERD	HC	Dist	Suprabasal	-0.01	0.539	0.421	0.118	2.12e-11	2.64e-07
MT1H	GERD	HC	Dist	Suprabasal	0	0.085	0.06	0.025	2.14e-11	2.66e-07
SELENOW	GERD	HC	Dist	Suprabasal	0.039	0.976	0.94	0.036	2.16e-11	2.68e-07
HELQ	GERD	HC	Dist	Suprabasal	0	0.14	0.107	0.033	2.16e-11	2.68e-07
TFPI	GERD	HC	Dist	Suprabasal	-0.025	0.061	0.083	-0.022	2.18e-11	2.71e-07
SMC4	GERD	HC	Dist	Suprabasal	0.001	0.499	0.401	0.098	2.19e-11	2.72e-07
PPP1R15B	GERD	HC	Dist	Suprabasal	-0.005	0.189	0.147	0.042	2.2e-11	2.73e-07
FBXL17	GERD	HC	Dist	Suprabasal	-0.003	0.173	0.134	0.039	2.23e-11	2.77e-07
TTLL4	GERD	HC	Dist	Suprabasal	0.003	0.044	0.027	0.017	2.25e-11	2.8e-07
MED13	GERD	HC	Dist	Suprabasal	-0.008	0.269	0.214	0.055	2.28e-11	2.84e-07
ZNF20	GERD	HC	Dist	Suprabasal	0	0.064	0.043	0.021	2.29e-11	2.84e-07
LINC01278	GERD	HC	Dist	Suprabasal	0.002	0.067	0.045	0.022	2.29e-11	2.84e-07
MOB1A	GERD	HC	Dist	Suprabasal	0.014	0.726	0.571	0.155	2.29e-11	2.85e-07
GPR1	GERD	HC	Dist	Suprabasal	0.003	0.063	0.042	0.021	2.32e-11	2.89e-07
SDHB	GERD	HC	Dist	Suprabasal	0.031	0.836	0.678	0.158	2.33e-11	2.9e-07
MTR	GERD	HC	Dist	Suprabasal	0.004	0.077	0.054	0.023	2.4e-11	2.99e-07
MYO1D	GERD	HC	Dist	Suprabasal	-0.012	0.288	0.226	0.062	2.44e-11	3.03e-07
CABIN1	GERD	HC	Dist	Suprabasal	0.003	0.141	0.108	0.033	2.49e-11	3.1e-07
LYSMD3	GERD	HC	Dist	Suprabasal	-0.004	0.176	0.136	0.04	2.5e-11	3.11e-07
RGMB	GERD	HC	Dist	Suprabasal	0.004	0.079	0.055	0.024	2.51e-11	3.12e-07
PPL	GERD	HC	Dist	Suprabasal	-0.044	0.801	0.747	0.054	2.52e-11	3.13e-07
FIG4	GERD	HC	Dist	Suprabasal	-0.007	0.186	0.144	0.042	2.55e-11	3.17e-07
TEF	GERD	HC	Dist	Suprabasal	0.004	0.043	0.026	0.017	2.55e-11	3.17e-07
OTUD7A	GERD	HC	Dist	Suprabasal	0.003	0.022	0.011	0.011	2.56e-11	3.18e-07
SMN1	GERD	HC	Dist	Suprabasal	0.002	0.075	0.052	0.023	2.57e-11	3.19e-07
CAMK2D	GERD	HC	Dist	Suprabasal	-0.014	0.393	0.308	0.085	2.62e-11	3.26e-07
CEP120	GERD	HC	Dist	Suprabasal	0.004	0.039	0.023	0.016	2.63e-11	3.27e-07
ATP5MG	GERD	HC	Dist	Suprabasal	-0.013	0.993	0.992	0.001	2.64e-11	3.28e-07
ZCCHC4	GERD	HC	Dist	Suprabasal	0.003	0.069	0.048	0.021	2.66e-11	3.31e-07
CLASP2	GERD	HC	Dist	Suprabasal	0	0.115	0.086	0.029	2.68e-11	3.33e-07
BBS2	GERD	HC	Dist	Suprabasal	-0.001	0.115	0.085	0.03	2.69e-11	3.35e-07
MIR3936HG	GERD	HC	Dist	Suprabasal	0.002	0.069	0.048	0.021	2.75e-11	3.42e-07
PLXNA2	GERD	HC	Dist	Suprabasal	-0.014	0.328	0.259	0.069	2.77e-11	3.45e-07
ZNF556	GERD	HC	Dist	Suprabasal	0.005	0.071	0.049	0.022	2.79e-11	3.47e-07
RPS15A	GERD	HC	Dist	Suprabasal	0.019	1	1	0	2.82e-11	3.5e-07
SS18L1	GERD	HC	Dist	Suprabasal	0.002	0.077	0.054	0.023	2.84e-11	3.53e-07
GLCCI1	GERD	HC	Dist	Suprabasal	0.004	0.048	0.031	0.017	2.85e-11	3.54e-07
RBM39	GERD	HC	Dist	Suprabasal	0.041	0.893	0.754	0.139	2.85e-11	3.55e-07
AC005332.4	GERD	HC	Dist	Suprabasal	0.004	0.03	0.017	0.013	2.9e-11	3.61e-07
ANKH	GERD	HC	Dist	Suprabasal	0.003	0.077	0.054	0.023	2.9e-11	3.61e-07
ZNF684	GERD	HC	Dist	Suprabasal	0.005	0.03	0.016	0.014	2.97e-11	3.69e-07
GPATCH3	GERD	HC	Dist	Suprabasal	0.002	0.068	0.047	0.021	2.99e-11	3.72e-07
ZNF641	GERD	HC	Dist	Suprabasal	0.005	0.061	0.041	0.02	3.05e-11	3.79e-07
NUMB	GERD	HC	Dist	Suprabasal	-0.01	0.275	0.218	0.057	3.13e-11	3.89e-07
OBSCN	GERD	HC	Dist	Suprabasal	0.005	0.042	0.026	0.016	3.19e-11	3.97e-07
MPHOSPH9	GERD	HC	Dist	Suprabasal	0.003	0.058	0.039	0.019	3.21e-11	3.99e-07
ERGIC2	GERD	HC	Dist	Suprabasal	0.013	0.701	0.557	0.144	3.23e-11	4.02e-07
MORC2-AS1	GERD	HC	Dist	Suprabasal	0.004	0.044	0.027	0.017	3.25e-11	4.03e-07
TIGD6	GERD	HC	Dist	Suprabasal	0.002	0.043	0.027	0.016	3.28e-11	4.08e-07
ZNF589	GERD	HC	Dist	Suprabasal	0.004	0.041	0.025	0.016	3.29e-11	4.1e-07
LZTFL1	GERD	HC	Dist	Suprabasal	0	0.121	0.09	0.031	3.33e-11	4.14e-07
ZNF575	GERD	HC	Dist	Suprabasal	0.004	0.022	0.011	0.011	3.33e-11	4.14e-07
PAN3	GERD	HC	Dist	Suprabasal	-0.003	0.13	0.097	0.033	3.33e-11	4.15e-07
POLR2F	GERD	HC	Dist	Suprabasal	0.032	0.858	0.715	0.143	3.37e-11	4.18e-07
AL451085.2	GERD	HC	Dist	Suprabasal	0.004	0.035	0.021	0.014	3.37e-11	4.18e-07
RORC	GERD	HC	Dist	Suprabasal	-0.004	0.113	0.084	0.029	3.41e-11	4.24e-07
SKIV2L	GERD	HC	Dist	Suprabasal	0	0.117	0.087	0.03	3.45e-11	4.29e-07
PCNX4	GERD	HC	Dist	Suprabasal	-0.001	0.137	0.104	0.033	3.47e-11	4.31e-07
MIER2	GERD	HC	Dist	Suprabasal	0.002	0.082	0.058	0.024	3.49e-11	4.34e-07
UBA6-AS1	GERD	HC	Dist	Suprabasal	-0.001	0.088	0.063	0.025	3.52e-11	4.37e-07
MT-ATP6	GERD	HC	Dist	Suprabasal	0.001	0.978	0.934	0.044	3.59e-11	4.46e-07
PCSK9	GERD	HC	Dist	Suprabasal	0.004	0.033	0.019	0.014	3.64e-11	4.52e-07
COPS5	GERD	HC	Dist	Suprabasal	0.024	0.784	0.62	0.164	3.64e-11	4.52e-07
AGTPBP1	GERD	HC	Dist	Suprabasal	0.002	0.104	0.077	0.027	3.71e-11	4.61e-07
SOCS5	GERD	HC	Dist	Suprabasal	0	0.087	0.062	0.025	3.73e-11	4.64e-07
AC245140.2	GERD	HC	Dist	Suprabasal	0.003	0.032	0.018	0.014	3.74e-11	4.65e-07
MACROD2	GERD	HC	Dist	Suprabasal	0.003	0.04	0.024	0.016	3.77e-11	4.69e-07
TANGO2	GERD	HC	Dist	Suprabasal	0.002	0.079	0.056	0.023	3.87e-11	4.81e-07
ZNF420	GERD	HC	Dist	Suprabasal	0.003	0.073	0.05	0.023	3.89e-11	4.84e-07
SLC4A2	GERD	HC	Dist	Suprabasal	0.003	0.069	0.048	0.021	3.92e-11	4.87e-07
RARRES2	GERD	HC	Dist	Suprabasal	0.004	0.031	0.018	0.013	3.94e-11	4.9e-07
DNAJA4	GERD	HC	Dist	Suprabasal	-0.007	0.247	0.197	0.05	3.96e-11	4.92e-07
BTN3A2	GERD	HC	Dist	Suprabasal	0.005	0.105	0.078	0.027	3.97e-11	4.93e-07
TANGO6	GERD	HC	Dist	Suprabasal	0.005	0.058	0.038	0.02	4.03e-11	5.02e-07
LDAH	GERD	HC	Dist	Suprabasal	0	0.128	0.097	0.031	4.04e-11	5.03e-07
RIPK4	GERD	HC	Dist	Suprabasal	-0.007	0.335	0.268	0.067	4.12e-11	5.12e-07
ZBED4	GERD	HC	Dist	Suprabasal	-0.002	0.109	0.08	0.029	4.15e-11	5.16e-07
IGF2R	GERD	HC	Dist	Suprabasal	-0.009	0.306	0.243	0.063	4.16e-11	5.17e-07
MSTO1	GERD	HC	Dist	Suprabasal	0.001	0.087	0.062	0.025	4.17e-11	5.18e-07
SNX16	GERD	HC	Dist	Suprabasal	-0.011	0.234	0.184	0.05	4.19e-11	5.21e-07
SIRT6	GERD	HC	Dist	Suprabasal	0	0.131	0.099	0.032	4.23e-11	5.26e-07
KIAA1143	GERD	HC	Dist	Suprabasal	-0.01	0.362	0.287	0.075	4.27e-11	5.31e-07
PRIM2	GERD	HC	Dist	Suprabasal	0.005	0.07	0.048	0.022	4.29e-11	5.33e-07
TANC2	GERD	HC	Dist	Suprabasal	0.003	0.067	0.046	0.021	4.31e-11	5.36e-07
AIG1	GERD	HC	Dist	Suprabasal	0.02	0.759	0.615	0.144	4.33e-11	5.38e-07
TBC1D8B	GERD	HC	Dist	Suprabasal	0.001	0.083	0.059	0.024	4.37e-11	5.43e-07
SPHK1	GERD	HC	Dist	Suprabasal	-0.007	0.182	0.14	0.042	4.37e-11	5.44e-07
VPS26A	GERD	HC	Dist	Suprabasal	0.008	0.686	0.542	0.144	4.38e-11	5.44e-07
ARMCX5	GERD	HC	Dist	Suprabasal	0.001	0.093	0.067	0.026	4.47e-11	5.56e-07
DYNLT3	GERD	HC	Dist	Suprabasal	-0.03	0.849	0.803	0.046	4.53e-11	5.64e-07
ELP3	GERD	HC	Dist	Suprabasal	-0.002	0.154	0.119	0.035	4.58e-11	5.7e-07
SERTAD4	GERD	HC	Dist	Suprabasal	0.01	0.111	0.085	0.026	4.6e-11	5.71e-07
TJP2	GERD	HC	Dist	Suprabasal	-0.008	0.475	0.375	0.1	4.6e-11	5.72e-07
NBPF12	GERD	HC	Dist	Suprabasal	0.003	0.028	0.015	0.013	4.66e-11	5.8e-07
PHC3	GERD	HC	Dist	Suprabasal	-0.006	0.15	0.115	0.035	4.67e-11	5.81e-07
DCAF1	GERD	HC	Dist	Suprabasal	0.003	0.107	0.08	0.027	4.67e-11	5.81e-07
YOD1	GERD	HC	Dist	Suprabasal	-0.004	0.112	0.083	0.029	4.71e-11	5.86e-07
NR1H3	GERD	HC	Dist	Suprabasal	0.004	0.031	0.018	0.013	4.74e-11	5.89e-07
TPRG1	GERD	HC	Dist	Suprabasal	-0.098	0.297	0.304	-0.007	4.74e-11	5.9e-07
ZNF782	GERD	HC	Dist	Suprabasal	0.004	0.029	0.016	0.013	4.76e-11	5.92e-07
LCOR	GERD	HC	Dist	Suprabasal	-0.012	0.302	0.239	0.063	4.81e-11	5.98e-07
GTF2B	GERD	HC	Dist	Suprabasal	-0.012	0.497	0.39	0.107	4.86e-11	6.04e-07
ZNF282	GERD	HC	Dist	Suprabasal	0.003	0.089	0.064	0.025	4.86e-11	6.04e-07
MT-ND5	GERD	HC	Dist	Suprabasal	-0.04	0.897	0.814	0.083	4.89e-11	6.07e-07
OSMR	GERD	HC	Dist	Suprabasal	0.005	0.072	0.05	0.022	4.93e-11	6.13e-07
AL445524.1	GERD	HC	Dist	Suprabasal	-0.073	0.348	0.344	0.004	4.97e-11	6.17e-07
TRIM3	GERD	HC	Dist	Suprabasal	0.004	0.039	0.024	0.015	4.97e-11	6.18e-07
HAPLN3	GERD	HC	Dist	Suprabasal	0.005	0.027	0.014	0.013	5e-11	6.22e-07
ITGA9-AS1	GERD	HC	Dist	Suprabasal	0.005	0.055	0.037	0.018	5.01e-11	6.23e-07
CCDC157	GERD	HC	Dist	Suprabasal	0.002	0.027	0.014	0.013	5.02e-11	6.24e-07
MIR4458HG	GERD	HC	Dist	Suprabasal	-0.054	0.198	0.216	-0.018	5.04e-11	6.27e-07
AL354920.1	GERD	HC	Dist	Suprabasal	0.003	0.051	0.033	0.018	5.09e-11	6.32e-07
PLEKHG5	GERD	HC	Dist	Suprabasal	0.001	0.118	0.089	0.029	5.11e-11	6.35e-07
LSM6	GERD	HC	Dist	Suprabasal	-0.005	0.565	0.445	0.12	5.17e-11	6.42e-07
CDK17	GERD	HC	Dist	Suprabasal	-0.001	0.104	0.077	0.027	5.17e-11	6.42e-07
MIEF1	GERD	HC	Dist	Suprabasal	-0.003	0.174	0.136	0.038	5.24e-11	6.52e-07
ZNF449	GERD	HC	Dist	Suprabasal	0.004	0.028	0.015	0.013	5.24e-11	6.52e-07
LMBRD2	GERD	HC	Dist	Suprabasal	-0.003	0.119	0.089	0.03	5.26e-11	6.54e-07
EFEMP1	GERD	HC	Dist	Suprabasal	0.007	0.033	0.019	0.014	5.28e-11	6.57e-07
USP27X	GERD	HC	Dist	Suprabasal	0.005	0.03	0.017	0.013	5.31e-11	6.6e-07
CLDN15	GERD	HC	Dist	Suprabasal	0.003	0.047	0.029	0.018	5.31e-11	6.6e-07
SCNN1G	GERD	HC	Dist	Suprabasal	0.003	0.039	0.023	0.016	5.34e-11	6.64e-07
TIGD1	GERD	HC	Dist	Suprabasal	0.003	0.043	0.026	0.017	5.38e-11	6.69e-07
ZNFX1	GERD	HC	Dist	Suprabasal	0.002	0.086	0.062	0.024	5.41e-11	6.72e-07
LIN52	GERD	HC	Dist	Suprabasal	0.004	0.04	0.024	0.016	5.44e-11	6.77e-07
CEP170B	GERD	HC	Dist	Suprabasal	-0.007	0.167	0.128	0.039	5.5e-11	6.84e-07
KRBOX4	GERD	HC	Dist	Suprabasal	0.004	0.053	0.035	0.018	5.52e-11	6.86e-07
ZMYM3	GERD	HC	Dist	Suprabasal	0.003	0.068	0.047	0.021	5.53e-11	6.88e-07
SLC35B3	GERD	HC	Dist	Suprabasal	-0.003	0.155	0.12	0.035	5.55e-11	6.9e-07
CPEB2	GERD	HC	Dist	Suprabasal	-0.01	0.209	0.163	0.046	5.56e-11	6.91e-07
CMIP	GERD	HC	Dist	Suprabasal	-0.01	0.329	0.261	0.068	5.59e-11	6.94e-07
KLHL22	GERD	HC	Dist	Suprabasal	0.005	0.039	0.023	0.016	5.59e-11	6.95e-07
RNF223	GERD	HC	Dist	Suprabasal	-0.008	0.168	0.129	0.039	5.67e-11	7.05e-07
RFC4	GERD	HC	Dist	Suprabasal	0.006	0.082	0.059	0.023	5.68e-11	7.06e-07
FZD10	GERD	HC	Dist	Suprabasal	-0.002	0.121	0.091	0.03	5.69e-11	7.07e-07
PKD2	GERD	HC	Dist	Suprabasal	0.001	0.062	0.042	0.02	5.72e-11	7.11e-07
MTCH2	GERD	HC	Dist	Suprabasal	0.039	0.875	0.735	0.14	5.73e-11	7.12e-07
NSRP1	GERD	HC	Dist	Suprabasal	-0.005	0.577	0.449	0.128	5.77e-11	7.17e-07
SERINC1	GERD	HC	Dist	Suprabasal	-0.014	0.39	0.308	0.082	5.77e-11	7.17e-07
LLPH	GERD	HC	Dist	Suprabasal	-0.004	0.562	0.44	0.122	5.77e-11	7.18e-07
ATP6AP1L	GERD	HC	Dist	Suprabasal	0.005	0.029	0.016	0.013	5.93e-11	7.38e-07
RANBP10	GERD	HC	Dist	Suprabasal	0.002	0.101	0.074	0.027	6.01e-11	7.48e-07
TXNDC11	GERD	HC	Dist	Suprabasal	-0.003	0.142	0.109	0.033	6.12e-11	7.61e-07
MFAP3	GERD	HC	Dist	Suprabasal	0.003	0.048	0.03	0.018	6.36e-11	7.9e-07
TRIM56	GERD	HC	Dist	Suprabasal	0.001	0.17	0.133	0.037	6.42e-11	7.98e-07
PGLYRP3	GERD	HC	Dist	Suprabasal	0.002	0.035	0.021	0.014	6.43e-11	7.99e-07
FAM24B	GERD	HC	Dist	Suprabasal	0.005	0.024	0.013	0.011	6.51e-11	8.09e-07
RNF125	GERD	HC	Dist	Suprabasal	0.006	0.028	0.015	0.013	6.56e-11	8.15e-07
DNAL1	GERD	HC	Dist	Suprabasal	-0.001	0.081	0.058	0.023	6.66e-11	8.28e-07
CDC14B	GERD	HC	Dist	Suprabasal	0.004	0.037	0.022	0.015	6.71e-11	8.34e-07
LINC02560	GERD	HC	Dist	Suprabasal	-0.004	0.117	0.087	0.03	6.73e-11	8.36e-07
C1orf74	GERD	HC	Dist	Suprabasal	0.003	0.096	0.071	0.025	6.74e-11	8.38e-07
LSMEM1	GERD	HC	Dist	Suprabasal	0.001	0.04	0.024	0.016	6.75e-11	8.39e-07
ARHGEF10L	GERD	HC	Dist	Suprabasal	-0.008	0.204	0.159	0.045	6.84e-11	8.5e-07
POLR2K	GERD	HC	Dist	Suprabasal	0.016	0.766	0.615	0.151	6.89e-11	8.57e-07
DENND1B	GERD	HC	Dist	Suprabasal	-0.01	0.241	0.189	0.052	6.89e-11	8.57e-07
ZC3H3	GERD	HC	Dist	Suprabasal	0.001	0.105	0.078	0.027	6.98e-11	8.68e-07
PSME2	GERD	HC	Dist	Suprabasal	0.046	0.918	0.777	0.141	7.01e-11	8.71e-07
ZNF714	GERD	HC	Dist	Suprabasal	0.001	0.126	0.095	0.031	7.05e-11	8.77e-07
DHRSX	GERD	HC	Dist	Suprabasal	0.001	0.096	0.07	0.026	7.09e-11	8.82e-07
NRTN	GERD	HC	Dist	Suprabasal	0.004	0.022	0.011	0.011	7.17e-11	8.91e-07
ZDHHC17	GERD	HC	Dist	Suprabasal	0.003	0.075	0.053	0.022	7.17e-11	8.92e-07
MAP3K3	GERD	HC	Dist	Suprabasal	0.002	0.097	0.071	0.026	7.28e-11	9.05e-07
CERK	GERD	HC	Dist	Suprabasal	-0.001	0.144	0.111	0.033	7.46e-11	9.27e-07
UBE2C	GERD	HC	Dist	Suprabasal	0.007	0.034	0.02	0.014	7.5e-11	9.32e-07
RAPH1	GERD	HC	Dist	Suprabasal	-0.001	0.126	0.096	0.03	7.57e-11	9.42e-07
FAM168A	GERD	HC	Dist	Suprabasal	0.003	0.07	0.049	0.021	7.59e-11	9.43e-07
TATDN2	GERD	HC	Dist	Suprabasal	0	0.113	0.084	0.029	7.77e-11	9.66e-07
SLC16A1-AS1	GERD	HC	Dist	Suprabasal	0.006	0.03	0.017	0.013	7.79e-11	9.69e-07
ZNF234	GERD	HC	Dist	Suprabasal	0.002	0.062	0.042	0.02	7.79e-11	9.69e-07
FAAP24	GERD	HC	Dist	Suprabasal	0.004	0.042	0.026	0.016	7.83e-11	9.73e-07
PRDX4	GERD	HC	Dist	Suprabasal	-0.019	0.864	0.762	0.102	7.83e-11	9.74e-07
COA6	GERD	HC	Dist	Suprabasal	0.019	0.76	0.607	0.153	7.89e-11	9.81e-07
POT1	GERD	HC	Dist	Suprabasal	0.002	0.062	0.042	0.02	7.95e-11	9.89e-07
SLC9A7	GERD	HC	Dist	Suprabasal	0.001	0.045	0.028	0.017	8.04e-11	9.99e-07
JRK	GERD	HC	Dist	Suprabasal	0.003	0.063	0.043	0.02	8.12e-11	1.01e-06
PTPN21	GERD	HC	Dist	Suprabasal	-0.001	0.085	0.061	0.024	8.19e-11	1.02e-06
LAMTOR2	GERD	HC	Dist	Suprabasal	0.045	0.911	0.782	0.129	8.2e-11	1.02e-06
ZNF586	GERD	HC	Dist	Suprabasal	0.001	0.08	0.057	0.023	8.31e-11	1.03e-06
ZNF324B	GERD	HC	Dist	Suprabasal	0.003	0.028	0.015	0.013	8.36e-11	1.04e-06
NDUFS7	GERD	HC	Dist	Suprabasal	0.046	0.972	0.908	0.064	8.47e-11	1.05e-06
AGK	GERD	HC	Dist	Suprabasal	-0.001	0.123	0.093	0.03	8.58e-11	1.07e-06
AL662884.3	GERD	HC	Dist	Suprabasal	0.005	0.034	0.02	0.014	8.59e-11	1.07e-06
LINC00174	GERD	HC	Dist	Suprabasal	0.002	0.057	0.038	0.019	8.71e-11	1.08e-06
DNM1L	GERD	HC	Dist	Suprabasal	-0.01	0.418	0.332	0.086	8.82e-11	1.1e-06
TRIM52	GERD	HC	Dist	Suprabasal	0.002	0.054	0.036	0.018	8.88e-11	1.1e-06
ZNF260	GERD	HC	Dist	Suprabasal	-0.004	0.11	0.081	0.029	8.96e-11	1.11e-06
FANCD2	GERD	HC	Dist	Suprabasal	0.005	0.022	0.011	0.011	9.18e-11	1.14e-06
APOL3	GERD	HC	Dist	Suprabasal	0.004	0.058	0.039	0.019	9.19e-11	1.14e-06
TAF13	GERD	HC	Dist	Suprabasal	-0.011	0.282	0.223	0.059	9.34e-11	1.16e-06
PRRC2A	GERD	HC	Dist	Suprabasal	-0.011	0.296	0.236	0.06	9.38e-11	1.17e-06
RAB43	GERD	HC	Dist	Suprabasal	0.002	0.04	0.024	0.016	9.43e-11	1.17e-06
BCL2L1	GERD	HC	Dist	Suprabasal	-0.006	0.196	0.153	0.043	9.44e-11	1.17e-06
C2CD4B	GERD	HC	Dist	Suprabasal	0.005	0.055	0.036	0.019	9.54e-11	1.19e-06
WFDC3	GERD	HC	Dist	Suprabasal	0.004	0.024	0.012	0.012	9.59e-11	1.19e-06
ACOX2	GERD	HC	Dist	Suprabasal	0.003	0.051	0.033	0.018	9.68e-11	1.2e-06
EXOG	GERD	HC	Dist	Suprabasal	0.003	0.043	0.027	0.016	9.84e-11	1.22e-06
LINC00205	GERD	HC	Dist	Suprabasal	0.003	0.034	0.02	0.014	9.9e-11	1.23e-06
SLC5A6	GERD	HC	Dist	Suprabasal	0.003	0.081	0.058	0.023	1e-10	1.24e-06
AMPD2	GERD	HC	Dist	Suprabasal	0.005	0.046	0.029	0.017	1.01e-10	1.25e-06
LATS1	GERD	HC	Dist	Suprabasal	-0.004	0.145	0.111	0.034	1.02e-10	1.26e-06
CALM1	GERD	HC	Dist	Suprabasal	0.035	0.998	0.989	0.009	1.02e-10	1.26e-06
MARF1	GERD	HC	Dist	Suprabasal	0	0.172	0.135	0.037	1.02e-10	1.27e-06
FAM201A	GERD	HC	Dist	Suprabasal	0.003	0.027	0.015	0.012	1.02e-10	1.27e-06
C12orf66	GERD	HC	Dist	Suprabasal	0.001	0.084	0.06	0.024	1.04e-10	1.29e-06
MDM1	GERD	HC	Dist	Suprabasal	0.004	0.075	0.053	0.022	1.05e-10	1.31e-06
FAT2	GERD	HC	Dist	Suprabasal	-0.014	0.419	0.33	0.089	1.06e-10	1.32e-06
PCTP	GERD	HC	Dist	Suprabasal	-0.004	0.141	0.107	0.034	1.09e-10	1.36e-06
NDUFAF1	GERD	HC	Dist	Suprabasal	-0.01	0.349	0.277	0.072	1.1e-10	1.37e-06
SRRM2-AS1	GERD	HC	Dist	Suprabasal	0.003	0.022	0.011	0.011	1.11e-10	1.37e-06
PARP11	GERD	HC	Dist	Suprabasal	0.001	0.085	0.061	0.024	1.11e-10	1.38e-06
CCDC9	GERD	HC	Dist	Suprabasal	0.003	0.076	0.054	0.022	1.12e-10	1.39e-06
TSACC	GERD	HC	Dist	Suprabasal	0.003	0.022	0.011	0.011	1.13e-10	1.4e-06
HIBADH	GERD	HC	Dist	Suprabasal	0.004	0.115	0.087	0.028	1.14e-10	1.41e-06
WASF1	GERD	HC	Dist	Suprabasal	0.001	0.147	0.114	0.033	1.14e-10	1.42e-06
CDPF1	GERD	HC	Dist	Suprabasal	0.004	0.05	0.033	0.017	1.16e-10	1.44e-06
GGA3	GERD	HC	Dist	Suprabasal	-0.003	0.128	0.097	0.031	1.16e-10	1.44e-06
IRF1	GERD	HC	Dist	Suprabasal	0.026	0.147	0.117	0.03	1.16e-10	1.44e-06
LRRC75A	GERD	HC	Dist	Suprabasal	-0.101	0.478	0.455	0.023	1.17e-10	1.45e-06
KITLG	GERD	HC	Dist	Suprabasal	0.007	0.054	0.036	0.018	1.17e-10	1.46e-06
MROH6	GERD	HC	Dist	Suprabasal	-0.005	0.138	0.104	0.034	1.19e-10	1.48e-06
PEAK1	GERD	HC	Dist	Suprabasal	0.001	0.053	0.035	0.018	1.21e-10	1.5e-06
C6orf141	GERD	HC	Dist	Suprabasal	0.004	0.044	0.028	0.016	1.22e-10	1.52e-06
DHFR	GERD	HC	Dist	Suprabasal	0.003	0.119	0.091	0.028	1.22e-10	1.52e-06
WDYHV1	GERD	HC	Dist	Suprabasal	-0.005	0.177	0.138	0.039	1.22e-10	1.52e-06
TMEM159	GERD	HC	Dist	Suprabasal	0.006	0.654	0.517	0.137	1.23e-10	1.53e-06
FBXO46	GERD	HC	Dist	Suprabasal	0	0.097	0.071	0.026	1.24e-10	1.55e-06
EIF4E2	GERD	HC	Dist	Suprabasal	0.036	0.832	0.691	0.141	1.25e-10	1.55e-06
SLC39A6	GERD	HC	Dist	Suprabasal	0	0.163	0.128	0.035	1.28e-10	1.59e-06
GOLGB1	GERD	HC	Dist	Suprabasal	0.011	0.678	0.55	0.128	1.29e-10	1.6e-06
STX12	GERD	HC	Dist	Suprabasal	-0.006	0.529	0.419	0.11	1.29e-10	1.6e-06
MNT	GERD	HC	Dist	Suprabasal	0.002	0.158	0.124	0.034	1.29e-10	1.61e-06
SH3D21	GERD	HC	Dist	Suprabasal	0.001	0.046	0.03	0.016	1.31e-10	1.62e-06
WDR83OS	GERD	HC	Dist	Suprabasal	0.038	0.975	0.927	0.048	1.31e-10	1.63e-06
CHERP	GERD	HC	Dist	Suprabasal	-0.001	0.118	0.089	0.029	1.32e-10	1.64e-06
TEPP	GERD	HC	Dist	Suprabasal	0.002	0.028	0.016	0.012	1.32e-10	1.65e-06
CKAP5	GERD	HC	Dist	Suprabasal	0	0.136	0.105	0.031	1.33e-10	1.65e-06
ACAD10	GERD	HC	Dist	Suprabasal	0.002	0.08	0.057	0.023	1.33e-10	1.65e-06
SLC16A7	GERD	HC	Dist	Suprabasal	-0.013	0.529	0.415	0.114	1.33e-10	1.66e-06
COA4	GERD	HC	Dist	Suprabasal	0.032	0.837	0.693	0.144	1.35e-10	1.68e-06
MST1	GERD	HC	Dist	Suprabasal	0.004	0.029	0.016	0.013	1.36e-10	1.69e-06
FAAH2	GERD	HC	Dist	Suprabasal	-0.003	0.099	0.073	0.026	1.39e-10	1.72e-06
RRM2	GERD	HC	Dist	Suprabasal	0.009	0.033	0.02	0.013	1.39e-10	1.72e-06
SFI1	GERD	HC	Dist	Suprabasal	0.004	0.049	0.032	0.017	1.39e-10	1.73e-06
NCOA4	GERD	HC	Dist	Suprabasal	0.002	0.639	0.501	0.138	1.41e-10	1.75e-06
YTHDF3	GERD	HC	Dist	Suprabasal	-0.01	0.258	0.205	0.053	1.41e-10	1.75e-06
SH3PXD2B	GERD	HC	Dist	Suprabasal	0.005	0.043	0.027	0.016	1.41e-10	1.75e-06
DMRT3	GERD	HC	Dist	Suprabasal	0.009	0.026	0.014	0.012	1.43e-10	1.78e-06
AARS	GERD	HC	Dist	Suprabasal	-0.002	0.131	0.1	0.031	1.44e-10	1.78e-06
RNFT1-DT	GERD	HC	Dist	Suprabasal	0.001	0.061	0.041	0.02	1.44e-10	1.79e-06
ATP5PO	GERD	HC	Dist	Suprabasal	-0.006	0.987	0.97	0.017	1.44e-10	1.79e-06
SCUBE2	GERD	HC	Dist	Suprabasal	-0.01	0.02	0.034	-0.014	1.44e-10	1.79e-06
EFCAB14	GERD	HC	Dist	Suprabasal	-0.011	0.423	0.333	0.09	1.45e-10	1.8e-06
ACYP2	GERD	HC	Dist	Suprabasal	-0.015	0.354	0.281	0.073	1.45e-10	1.8e-06
VPS33B	GERD	HC	Dist	Suprabasal	0.002	0.079	0.056	0.023	1.47e-10	1.82e-06
TNRC18	GERD	HC	Dist	Suprabasal	0.001	0.117	0.088	0.029	1.48e-10	1.83e-06
E2F5	GERD	HC	Dist	Suprabasal	0.002	0.044	0.028	0.016	1.49e-10	1.85e-06
POFUT1	GERD	HC	Dist	Suprabasal	0.003	0.086	0.062	0.024	1.49e-10	1.85e-06
MED4	GERD	HC	Dist	Suprabasal	0.007	0.68	0.532	0.148	1.5e-10	1.86e-06
STARD3NL	GERD	HC	Dist	Suprabasal	0.002	0.076	0.054	0.022	1.54e-10	1.91e-06
TMTC3	GERD	HC	Dist	Suprabasal	-0.014	0.358	0.284	0.074	1.55e-10	1.92e-06
NLK	GERD	HC	Dist	Suprabasal	0.002	0.051	0.033	0.018	1.56e-10	1.94e-06
AC034236.2	GERD	HC	Dist	Suprabasal	0.004	0.023	0.012	0.011	1.56e-10	1.94e-06
TRAPPC8	GERD	HC	Dist	Suprabasal	-0.007	0.203	0.16	0.043	1.57e-10	1.95e-06
LZTR1	GERD	HC	Dist	Suprabasal	0.003	0.065	0.045	0.02	1.58e-10	1.96e-06
AL590062.1	GERD	HC	Dist	Suprabasal	0.004	0.032	0.019	0.013	1.58e-10	1.96e-06
GLMP	GERD	HC	Dist	Suprabasal	0	0.165	0.13	0.035	1.6e-10	1.99e-06
TCEANC	GERD	HC	Dist	Suprabasal	0.003	0.026	0.014	0.012	1.6e-10	1.99e-06
RIOX1	GERD	HC	Dist	Suprabasal	0.003	0.06	0.041	0.019	1.6e-10	1.99e-06
RB1CC1	GERD	HC	Dist	Suprabasal	-0.003	0.546	0.432	0.114	1.6e-10	1.99e-06
ZFHX2-AS1	GERD	HC	Dist	Suprabasal	0.002	0.047	0.03	0.017	1.61e-10	2e-06
ZNF680	GERD	HC	Dist	Suprabasal	0.002	0.072	0.05	0.022	1.61e-10	2e-06
AC027277.1	GERD	HC	Dist	Suprabasal	0.002	0.074	0.052	0.022	1.61e-10	2e-06
SP1	GERD	HC	Dist	Suprabasal	-0.012	0.269	0.214	0.055	1.63e-10	2.03e-06
AP1B1	GERD	HC	Dist	Suprabasal	-0.005	0.538	0.418	0.12	1.64e-10	2.03e-06
RWDD1	GERD	HC	Dist	Suprabasal	0.043	0.933	0.82	0.113	1.65e-10	2.05e-06
JADE2	GERD	HC	Dist	Suprabasal	0.004	0.043	0.027	0.016	1.66e-10	2.06e-06
TTC30B	GERD	HC	Dist	Suprabasal	0.003	0.057	0.039	0.018	1.67e-10	2.07e-06
GPR107	GERD	HC	Dist	Suprabasal	-0.006	0.171	0.134	0.037	1.67e-10	2.07e-06
TEC	GERD	HC	Dist	Suprabasal	-0.005	0.132	0.1	0.032	1.67e-10	2.08e-06
CTDP1	GERD	HC	Dist	Suprabasal	0.003	0.075	0.053	0.022	1.69e-10	2.09e-06
GRB7	GERD	HC	Dist	Suprabasal	-0.007	0.27	0.217	0.053	1.69e-10	2.1e-06
ZNF662	GERD	HC	Dist	Suprabasal	0.001	0.042	0.026	0.016	1.69e-10	2.1e-06
AL355816.2	GERD	HC	Dist	Suprabasal	0.003	0.027	0.015	0.012	1.7e-10	2.12e-06
USP7	GERD	HC	Dist	Suprabasal	-0.006	0.531	0.419	0.112	1.71e-10	2.13e-06
MAFTRR	GERD	HC	Dist	Suprabasal	0.004	0.042	0.026	0.016	1.72e-10	2.14e-06
CORO2A	GERD	HC	Dist	Suprabasal	-0.009	0.223	0.176	0.047	1.73e-10	2.16e-06
ZNF513	GERD	HC	Dist	Suprabasal	0.003	0.09	0.066	0.024	1.77e-10	2.2e-06
CHMP2A	GERD	HC	Dist	Suprabasal	0.04	0.959	0.898	0.061	1.78e-10	2.21e-06
S100P	GERD	HC	Dist	Suprabasal	-0.005	0.16	0.124	0.036	1.8e-10	2.24e-06
UAP1	GERD	HC	Dist	Suprabasal	-0.013	0.317	0.252	0.065	1.81e-10	2.25e-06
MKS1	GERD	HC	Dist	Suprabasal	0.003	0.086	0.062	0.024	1.81e-10	2.25e-06
STX11	GERD	HC	Dist	Suprabasal	-0.005	0.122	0.092	0.03	1.87e-10	2.32e-06
STRIP1	GERD	HC	Dist	Suprabasal	-0.002	0.098	0.072	0.026	1.87e-10	2.33e-06
DEPTOR	GERD	HC	Dist	Suprabasal	-0.007	0.182	0.143	0.039	1.88e-10	2.34e-06
MSL3	GERD	HC	Dist	Suprabasal	-0.015	0.409	0.324	0.085	1.9e-10	2.36e-06
WDFY3	GERD	HC	Dist	Suprabasal	-0.003	0.143	0.11	0.033	1.9e-10	2.37e-06
SF3B6	GERD	HC	Dist	Suprabasal	-0.012	0.965	0.922	0.043	1.9e-10	2.37e-06
ANO10	GERD	HC	Dist	Suprabasal	-0.01	0.283	0.223	0.06	1.93e-10	2.39e-06
GSPT2	GERD	HC	Dist	Suprabasal	0.003	0.05	0.033	0.017	1.94e-10	2.41e-06
RASGEF1B	GERD	HC	Dist	Suprabasal	0.005	0.05	0.033	0.017	1.99e-10	2.48e-06
TBL1XR1	GERD	HC	Dist	Suprabasal	-0.011	0.449	0.357	0.092	1.99e-10	2.48e-06
GLS2	GERD	HC	Dist	Suprabasal	0.004	0.037	0.023	0.014	2e-10	2.48e-06
GPRC5C	GERD	HC	Dist	Suprabasal	0.007	0.021	0.011	0.01	2e-10	2.48e-06
DNMT3A	GERD	HC	Dist	Suprabasal	-0.004	0.13	0.099	0.031	2.02e-10	2.51e-06
TEX10	GERD	HC	Dist	Suprabasal	0.001	0.107	0.08	0.027	2.04e-10	2.54e-06
ANAPC1	GERD	HC	Dist	Suprabasal	-0.001	0.159	0.124	0.035	2.04e-10	2.54e-06
PLAAT4	GERD	HC	Dist	Suprabasal	0.008	0.129	0.1	0.029	2.05e-10	2.55e-06
EPB41L4A-DT	GERD	HC	Dist	Suprabasal	0.003	0.041	0.026	0.015	2.08e-10	2.59e-06
ANKRD37	GERD	HC	Dist	Suprabasal	0.015	0.515	0.428	0.087	2.09e-10	2.59e-06
TAF1	GERD	HC	Dist	Suprabasal	0	0.124	0.094	0.03	2.11e-10	2.62e-06
CHST3	GERD	HC	Dist	Suprabasal	0.005	0.036	0.021	0.015	2.13e-10	2.64e-06
CCDC85C	GERD	HC	Dist	Suprabasal	-0.011	0.209	0.164	0.045	2.15e-10	2.67e-06
AL355353.1	GERD	HC	Dist	Suprabasal	0.002	0.04	0.024	0.016	2.16e-10	2.69e-06
C2orf49	GERD	HC	Dist	Suprabasal	-0.013	0.348	0.276	0.072	2.19e-10	2.72e-06
AIFM3	GERD	HC	Dist	Suprabasal	0.004	0.033	0.02	0.013	2.2e-10	2.73e-06
CPLANE2	GERD	HC	Dist	Suprabasal	0.003	0.047	0.03	0.017	2.2e-10	2.73e-06
ZSCAN30	GERD	HC	Dist	Suprabasal	0.002	0.062	0.042	0.02	2.21e-10	2.75e-06
PRMT2	GERD	HC	Dist	Suprabasal	0.026	0.779	0.618	0.161	2.23e-10	2.77e-06
MGAT5	GERD	HC	Dist	Suprabasal	0	0.066	0.045	0.021	2.26e-10	2.81e-06
MYBBP1A	GERD	HC	Dist	Suprabasal	0.002	0.116	0.088	0.028	2.28e-10	2.83e-06
MAN2B2	GERD	HC	Dist	Suprabasal	0.001	0.125	0.095	0.03	2.29e-10	2.84e-06
ZNF436-AS1	GERD	HC	Dist	Suprabasal	0.001	0.043	0.027	0.016	2.3e-10	2.86e-06
HEXIM1	GERD	HC	Dist	Suprabasal	-0.011	0.343	0.275	0.068	2.3e-10	2.86e-06
FYB1	GERD	HC	Dist	Suprabasal	0.004	0.048	0.031	0.017	2.31e-10	2.87e-06
MRPS6	GERD	HC	Dist	Suprabasal	-0.007	0.525	0.415	0.11	2.32e-10	2.88e-06
PPM1K	GERD	HC	Dist	Suprabasal	-0.012	0.507	0.402	0.105	2.34e-10	2.91e-06
SUMO4	GERD	HC	Dist	Suprabasal	0.001	0.032	0.019	0.013	2.38e-10	2.96e-06
MRPL54	GERD	HC	Dist	Suprabasal	0.038	0.904	0.772	0.132	2.39e-10	2.97e-06
NUP153	GERD	HC	Dist	Suprabasal	-0.004	0.211	0.167	0.044	2.41e-10	3e-06
RDH16	GERD	HC	Dist	Suprabasal	0.004	0.053	0.035	0.018	2.48e-10	3.08e-06
PRDM1	GERD	HC	Dist	Suprabasal	-0.048	0.111	0.133	-0.022	2.48e-10	3.08e-06
ZNF236	GERD	HC	Dist	Suprabasal	0.001	0.08	0.058	0.022	2.51e-10	3.12e-06
WDCP	GERD	HC	Dist	Suprabasal	0.005	0.043	0.027	0.016	2.54e-10	3.16e-06
ECT2	GERD	HC	Dist	Suprabasal	0.005	0.063	0.044	0.019	2.55e-10	3.17e-06
RALGAPB	GERD	HC	Dist	Suprabasal	-0.006	0.169	0.132	0.037	2.63e-10	3.27e-06
PUM2	GERD	HC	Dist	Suprabasal	-0.013	0.298	0.238	0.06	2.64e-10	3.28e-06
MOB1B	GERD	HC	Dist	Suprabasal	0	0.11	0.083	0.027	2.71e-10	3.37e-06
ZNF562	GERD	HC	Dist	Suprabasal	-0.009	0.221	0.174	0.047	2.72e-10	3.38e-06
TRAPPC2B	GERD	HC	Dist	Suprabasal	-0.017	0.382	0.301	0.081	2.72e-10	3.38e-06
ZNF700	GERD	HC	Dist	Suprabasal	0.001	0.09	0.066	0.024	2.77e-10	3.44e-06
FXYD3	GERD	HC	Dist	Suprabasal	0.022	0.997	0.991	0.006	2.77e-10	3.45e-06
MAP3K10	GERD	HC	Dist	Suprabasal	0.003	0.026	0.014	0.012	2.83e-10	3.52e-06
ARHGAP42	GERD	HC	Dist	Suprabasal	0.002	0.046	0.029	0.017	2.86e-10	3.55e-06
SREK1IP1	GERD	HC	Dist	Suprabasal	-0.049	0.701	0.607	0.094	2.86e-10	3.56e-06
WWP2	GERD	HC	Dist	Suprabasal	-0.002	0.124	0.095	0.029	2.88e-10	3.58e-06
SORT1	GERD	HC	Dist	Suprabasal	-0.013	0.408	0.322	0.086	2.88e-10	3.59e-06
DHX33	GERD	HC	Dist	Suprabasal	0.001	0.106	0.08	0.026	2.88e-10	3.59e-06
CORO1A	GERD	HC	Dist	Suprabasal	0.009	0.033	0.019	0.014	2.89e-10	3.6e-06
DCAF16	GERD	HC	Dist	Suprabasal	0.002	0.105	0.079	0.026	2.9e-10	3.61e-06
AC058791.1	GERD	HC	Dist	Suprabasal	0.003	0.024	0.013	0.011	2.93e-10	3.64e-06
GDF11	GERD	HC	Dist	Suprabasal	0.004	0.028	0.015	0.013	2.98e-10	3.7e-06
PLAC4	GERD	HC	Dist	Suprabasal	0.004	0.036	0.022	0.014	3e-10	3.73e-06
SLC25A12	GERD	HC	Dist	Suprabasal	-0.001	0.17	0.134	0.036	3.01e-10	3.74e-06
APBB2	GERD	HC	Dist	Suprabasal	0.002	0.049	0.032	0.017	3.04e-10	3.78e-06
BTN2A2	GERD	HC	Dist	Suprabasal	0.005	0.03	0.017	0.013	3.04e-10	3.78e-06
AP1G1	GERD	HC	Dist	Suprabasal	-0.012	0.407	0.324	0.083	3.05e-10	3.79e-06
ADCK1	GERD	HC	Dist	Suprabasal	0.002	0.052	0.035	0.017	3.07e-10	3.82e-06
SHLD3	GERD	HC	Dist	Suprabasal	0.005	0.042	0.026	0.016	3.13e-10	3.89e-06
CTDSP2	GERD	HC	Dist	Suprabasal	-0.004	0.214	0.171	0.043	3.13e-10	3.89e-06
FAM111A-DT	GERD	HC	Dist	Suprabasal	0.004	0.044	0.028	0.016	3.16e-10	3.93e-06
ZNF416	GERD	HC	Dist	Suprabasal	0	0.051	0.033	0.018	3.23e-10	4.02e-06
SLC16A8	GERD	HC	Dist	Suprabasal	0.002	0.028	0.015	0.013	3.24e-10	4.03e-06
NACC1	GERD	HC	Dist	Suprabasal	-0.003	0.142	0.109	0.033	3.25e-10	4.04e-06
RTTN	GERD	HC	Dist	Suprabasal	0.003	0.022	0.011	0.011	3.28e-10	4.07e-06
TBC1D13	GERD	HC	Dist	Suprabasal	0.004	0.077	0.055	0.022	3.29e-10	4.09e-06
THADA	GERD	HC	Dist	Suprabasal	0	0.127	0.098	0.029	3.29e-10	4.1e-06
SARS	GERD	HC	Dist	Suprabasal	0.027	0.797	0.636	0.161	3.38e-10	4.21e-06
NTPCR	GERD	HC	Dist	Suprabasal	-0.01	0.573	0.447	0.126	3.42e-10	4.25e-06
RNF11	GERD	HC	Dist	Suprabasal	-0.008	0.565	0.442	0.123	3.46e-10	4.31e-06
ADCY6	GERD	HC	Dist	Suprabasal	0.003	0.076	0.054	0.022	3.48e-10	4.33e-06
CHPF2	GERD	HC	Dist	Suprabasal	0.001	0.08	0.057	0.023	3.52e-10	4.38e-06
KALRN	GERD	HC	Dist	Suprabasal	-0.011	0.167	0.129	0.038	3.53e-10	4.39e-06
SYNCRIP	GERD	HC	Dist	Suprabasal	0.027	0.833	0.681	0.152	3.54e-10	4.41e-06
ZKSCAN2-DT	GERD	HC	Dist	Suprabasal	0.003	0.024	0.013	0.011	3.55e-10	4.42e-06
GDPGP1	GERD	HC	Dist	Suprabasal	0.002	0.041	0.026	0.015	3.58e-10	4.45e-06
AC022137.4	GERD	HC	Dist	Suprabasal	0.002	0.024	0.013	0.011	3.6e-10	4.48e-06
ASPHD2	GERD	HC	Dist	Suprabasal	0.002	0.026	0.014	0.012	3.61e-10	4.49e-06
CPSF7	GERD	HC	Dist	Suprabasal	-0.004	0.184	0.145	0.039	3.62e-10	4.5e-06
ACVR1	GERD	HC	Dist	Suprabasal	0.004	0.048	0.032	0.016	3.62e-10	4.51e-06
GMEB2	GERD	HC	Dist	Suprabasal	0.002	0.066	0.046	0.02	3.63e-10	4.51e-06
TMEM40	GERD	HC	Dist	Suprabasal	-0.018	0.915	0.878	0.037	3.67e-10	4.57e-06
ZSWIM9	GERD	HC	Dist	Suprabasal	0.004	0.079	0.057	0.022	3.68e-10	4.58e-06
GSTP1	GERD	HC	Dist	Suprabasal	-0.006	1	1	0	3.69e-10	4.58e-06
TSTD1	GERD	HC	Dist	Suprabasal	0.032	0.969	0.926	0.043	3.7e-10	4.61e-06
TP53INP1	GERD	HC	Dist	Suprabasal	-0.001	0.092	0.068	0.024	3.71e-10	4.61e-06
AC009309.1	GERD	HC	Dist	Suprabasal	0.001	0.028	0.015	0.013	3.74e-10	4.65e-06
TMEM185B	GERD	HC	Dist	Suprabasal	-0.002	0.135	0.104	0.031	3.81e-10	4.74e-06
RFFL	GERD	HC	Dist	Suprabasal	-0.016	0.281	0.222	0.059	3.83e-10	4.76e-06
GPNMB	GERD	HC	Dist	Suprabasal	0.011	0.163	0.131	0.032	3.84e-10	4.78e-06
AC139795.3	GERD	HC	Dist	Suprabasal	0.003	0.038	0.023	0.015	3.85e-10	4.79e-06
STX18-AS1	GERD	HC	Dist	Suprabasal	0.003	0.039	0.024	0.015	3.88e-10	4.82e-06
LCLAT1	GERD	HC	Dist	Suprabasal	-0.001	0.089	0.065	0.024	3.9e-10	4.85e-06
AC010359.3	GERD	HC	Dist	Suprabasal	0.003	0.028	0.015	0.013	4e-10	4.98e-06
TMEM30B	GERD	HC	Dist	Suprabasal	-0.013	0.265	0.211	0.054	4.02e-10	5e-06
HSPA9	GERD	HC	Dist	Suprabasal	0.021	0.81	0.652	0.158	4.05e-10	5.04e-06
FZD3	GERD	HC	Dist	Suprabasal	0.004	0.038	0.023	0.015	4.06e-10	5.04e-06
EXO5	GERD	HC	Dist	Suprabasal	0.003	0.029	0.017	0.012	4.07e-10	5.06e-06
UGGT2	GERD	HC	Dist	Suprabasal	0.002	0.086	0.063	0.023	4.18e-10	5.2e-06
ICAM3	GERD	HC	Dist	Suprabasal	-0.012	0.264	0.208	0.056	4.21e-10	5.23e-06
RPGR	GERD	HC	Dist	Suprabasal	0	0.087	0.063	0.024	4.21e-10	5.23e-06
ZNF654	GERD	HC	Dist	Suprabasal	-0.005	0.164	0.128	0.036	4.23e-10	5.26e-06
CBX8	GERD	HC	Dist	Suprabasal	0.002	0.059	0.041	0.018	4.35e-10	5.41e-06
MIER3	GERD	HC	Dist	Suprabasal	-0.001	0.08	0.058	0.022	4.36e-10	5.42e-06
LRFN2	GERD	HC	Dist	Suprabasal	0.002	0.033	0.02	0.013	4.36e-10	5.42e-06
KDM4B	GERD	HC	Dist	Suprabasal	-0.004	0.197	0.157	0.04	4.4e-10	5.46e-06
RNF185	GERD	HC	Dist	Suprabasal	-0.007	0.178	0.14	0.038	4.41e-10	5.48e-06
C9orf64	GERD	HC	Dist	Suprabasal	0.002	0.076	0.054	0.022	4.49e-10	5.59e-06
KLHL20	GERD	HC	Dist	Suprabasal	-0.007	0.172	0.134	0.038	4.51e-10	5.61e-06
ZNF592	GERD	HC	Dist	Suprabasal	0	0.1	0.074	0.026	4.59e-10	5.71e-06
ANKEF1	GERD	HC	Dist	Suprabasal	0	0.087	0.064	0.023	4.62e-10	5.74e-06
IGSF9	GERD	HC	Dist	Suprabasal	0.003	0.068	0.048	0.02	4.65e-10	5.78e-06
ABHD17B	GERD	HC	Dist	Suprabasal	-0.005	0.163	0.128	0.035	4.66e-10	5.8e-06
EXOC2	GERD	HC	Dist	Suprabasal	-0.006	0.158	0.122	0.036	4.68e-10	5.82e-06
LASP1	GERD	HC	Dist	Suprabasal	-0.009	0.241	0.192	0.049	4.68e-10	5.82e-06
LRRC75B	GERD	HC	Dist	Suprabasal	0.001	0.042	0.026	0.016	4.72e-10	5.87e-06
METRNL	GERD	HC	Dist	Suprabasal	0.018	0.713	0.572	0.141	4.74e-10	5.89e-06
CSGALNACT2	GERD	HC	Dist	Suprabasal	0.003	0.042	0.027	0.015	4.77e-10	5.93e-06
EXOC8	GERD	HC	Dist	Suprabasal	0.001	0.094	0.07	0.024	4.78e-10	5.95e-06
AC084809.1	GERD	HC	Dist	Suprabasal	0.003	0.027	0.015	0.012	4.86e-10	6.04e-06
HERC3	GERD	HC	Dist	Suprabasal	-0.008	0.164	0.127	0.037	4.96e-10	6.16e-06
KLHL26	GERD	HC	Dist	Suprabasal	0.003	0.024	0.013	0.011	4.99e-10	6.21e-06
SENP2	GERD	HC	Dist	Suprabasal	-0.005	0.149	0.116	0.033	5.01e-10	6.23e-06
STAU2	GERD	HC	Dist	Suprabasal	-0.013	0.342	0.271	0.071	5.03e-10	6.26e-06
AL512625.1	GERD	HC	Dist	Suprabasal	0.003	0.03	0.018	0.012	5.21e-10	6.47e-06
NAA50	GERD	HC	Dist	Suprabasal	0.004	0.693	0.541	0.152	5.32e-10	6.62e-06
CABLES1	GERD	HC	Dist	Suprabasal	0.003	0.027	0.015	0.012	5.33e-10	6.63e-06
FOXO1	GERD	HC	Dist	Suprabasal	0.002	0.078	0.056	0.022	5.35e-10	6.65e-06
NAXD	GERD	HC	Dist	Suprabasal	-0.004	0.177	0.139	0.038	5.41e-10	6.73e-06
CYP2J2	GERD	HC	Dist	Suprabasal	-0.013	0.29	0.229	0.061	5.44e-10	6.76e-06
TRAM2-AS1	GERD	HC	Dist	Suprabasal	0.004	0.025	0.013	0.012	5.54e-10	6.89e-06
LRRC24	GERD	HC	Dist	Suprabasal	-0.025	0.069	0.09	-0.021	5.64e-10	7.01e-06
EPS8L1	GERD	HC	Dist	Suprabasal	-0.019	0.229	0.18	0.049	5.66e-10	7.04e-06
UQCC3	GERD	HC	Dist	Suprabasal	0.027	0.81	0.665	0.145	5.7e-10	7.09e-06
POLD1	GERD	HC	Dist	Suprabasal	0.005	0.043	0.027	0.016	5.74e-10	7.13e-06
ETHE1	GERD	HC	Dist	Suprabasal	0.026	0.791	0.651	0.14	5.75e-10	7.15e-06
ZNF10	GERD	HC	Dist	Suprabasal	0.004	0.05	0.033	0.017	5.85e-10	7.28e-06
ASB7	GERD	HC	Dist	Suprabasal	0.003	0.064	0.045	0.019	5.9e-10	7.33e-06
GFOD2	GERD	HC	Dist	Suprabasal	-0.011	0.231	0.182	0.049	5.91e-10	7.35e-06
C3orf62	GERD	HC	Dist	Suprabasal	0.002	0.057	0.039	0.018	5.96e-10	7.41e-06
ZNF565	GERD	HC	Dist	Suprabasal	0.003	0.044	0.029	0.015	6.06e-10	7.53e-06
MAP3K7CL	GERD	HC	Dist	Suprabasal	0.003	0.028	0.016	0.012	6.06e-10	7.53e-06
RPF1	GERD	HC	Dist	Suprabasal	-0.011	0.421	0.336	0.085	6.08e-10	7.55e-06
BCAP31	GERD	HC	Dist	Suprabasal	0.047	0.923	0.813	0.11	6.09e-10	7.57e-06
SAMD13	GERD	HC	Dist	Suprabasal	0.003	0.037	0.023	0.014	6.29e-10	7.82e-06
AK9	GERD	HC	Dist	Suprabasal	0	0.091	0.067	0.024	6.3e-10	7.83e-06
TMEM94	GERD	HC	Dist	Suprabasal	0.001	0.095	0.07	0.025	6.34e-10	7.88e-06
SUN1	GERD	HC	Dist	Suprabasal	-0.02	0.335	0.265	0.07	6.44e-10	8.01e-06
SAPCD2	GERD	HC	Dist	Suprabasal	0.001	0.07	0.049	0.021	6.45e-10	8.02e-06
SNHG20	GERD	HC	Dist	Suprabasal	0.002	0.049	0.032	0.017	6.59e-10	8.19e-06
CRNKL1	GERD	HC	Dist	Suprabasal	-0.008	0.261	0.209	0.052	6.68e-10	8.31e-06
CCDC7	GERD	HC	Dist	Suprabasal	0.004	0.035	0.021	0.014	6.77e-10	8.42e-06
LINC00920	GERD	HC	Dist	Suprabasal	0.002	0.029	0.017	0.012	6.82e-10	8.48e-06
BIK	GERD	HC	Dist	Suprabasal	-0.002	0.12	0.092	0.028	6.84e-10	8.5e-06
LNX1	GERD	HC	Dist	Suprabasal	-0.004	0.157	0.123	0.034	6.9e-10	8.58e-06
KCTD3	GERD	HC	Dist	Suprabasal	-0.015	0.354	0.281	0.073	6.93e-10	8.61e-06
XIST	GERD	HC	Dist	Suprabasal	0.009	0.424	0.359	0.065	6.96e-10	8.65e-06
AP001269.4	GERD	HC	Dist	Suprabasal	0.004	0.021	0.011	0.01	7.17e-10	8.92e-06
AC083880.1	GERD	HC	Dist	Suprabasal	0.004	0.026	0.014	0.012	7.21e-10	8.97e-06
SMS	GERD	HC	Dist	Suprabasal	-0.064	0.371	0.363	0.008	7.22e-10	8.97e-06
RASSF5	GERD	HC	Dist	Suprabasal	-0.012	0.243	0.193	0.05	7.24e-10	9.01e-06
INTS2	GERD	HC	Dist	Suprabasal	0.002	0.104	0.078	0.026	7.25e-10	9.01e-06
INKA2	GERD	HC	Dist	Suprabasal	0.003	0.054	0.037	0.017	7.25e-10	9.01e-06
ZNF600	GERD	HC	Dist	Suprabasal	-0.001	0.081	0.059	0.022	7.28e-10	9.06e-06
IKBIP	GERD	HC	Dist	Suprabasal	0.006	0.055	0.037	0.018	7.3e-10	9.07e-06
GPBP1L1	GERD	HC	Dist	Suprabasal	-0.018	0.407	0.322	0.085	7.32e-10	9.1e-06
SPATA2	GERD	HC	Dist	Suprabasal	0.002	0.065	0.045	0.02	7.35e-10	9.14e-06
ZNF142	GERD	HC	Dist	Suprabasal	0.004	0.05	0.033	0.017	7.44e-10	9.25e-06
ARHGAP19	GERD	HC	Dist	Suprabasal	0.002	0.073	0.052	0.021	7.45e-10	9.26e-06
ALDH3A2	GERD	HC	Dist	Suprabasal	0.037	0.931	0.818	0.113	7.52e-10	9.35e-06
LINC02245	GERD	HC	Dist	Suprabasal	0.003	0.024	0.013	0.011	7.93e-10	9.85e-06
SND1-IT1	GERD	HC	Dist	Suprabasal	0.001	0.051	0.034	0.017	7.95e-10	9.88e-06
USP47	GERD	HC	Dist	Suprabasal	-0.009	0.459	0.367	0.092	8.04e-10	1e-05
SOCS2	GERD	HC	Dist	Suprabasal	-0.009	0.162	0.126	0.036	8.22e-10	1.02e-05
EPB41L1	GERD	HC	Dist	Suprabasal	-0.014	0.344	0.274	0.07	8.22e-10	1.02e-05
NCF2	GERD	HC	Dist	Suprabasal	0.002	0.046	0.03	0.016	8.27e-10	1.03e-05
SYAP1	GERD	HC	Dist	Suprabasal	0.017	0.74	0.588	0.152	8.37e-10	1.04e-05
CCDC120	GERD	HC	Dist	Suprabasal	-0.012	0.221	0.174	0.047	8.4e-10	1.04e-05
FAM120B	GERD	HC	Dist	Suprabasal	-0.004	0.151	0.118	0.033	8.44e-10	1.05e-05
CPSF1	GERD	HC	Dist	Suprabasal	-0.002	0.127	0.097	0.03	8.46e-10	1.05e-05
MTERF2	GERD	HC	Dist	Suprabasal	-0.001	0.115	0.088	0.027	8.5e-10	1.06e-05
AC092040.1	GERD	HC	Dist	Suprabasal	0.002	0.04	0.025	0.015	8.53e-10	1.06e-05
MRPL48	GERD	HC	Dist	Suprabasal	-0.013	0.409	0.327	0.082	8.68e-10	1.08e-05
FAM53B	GERD	HC	Dist	Suprabasal	0	0.108	0.082	0.026	8.69e-10	1.08e-05
AL136454.1	GERD	HC	Dist	Suprabasal	-0.017	0.033	0.05	-0.017	8.7e-10	1.08e-05
PSMC6	GERD	HC	Dist	Suprabasal	0.018	0.774	0.623	0.151	8.82e-10	1.1e-05
ARHGAP17	GERD	HC	Dist	Suprabasal	-0.007	0.165	0.129	0.036	8.97e-10	1.12e-05
IRGQ	GERD	HC	Dist	Suprabasal	-0.002	0.126	0.097	0.029	9.12e-10	1.13e-05
KLF9	GERD	HC	Dist	Suprabasal	0.004	0.041	0.026	0.015	9.21e-10	1.15e-05
APAF1	GERD	HC	Dist	Suprabasal	0.005	0.062	0.043	0.019	9.24e-10	1.15e-05
NRBP2	GERD	HC	Dist	Suprabasal	0.002	0.059	0.041	0.018	9.31e-10	1.16e-05
TTC33	GERD	HC	Dist	Suprabasal	-0.001	0.102	0.076	0.026	9.39e-10	1.17e-05
BRD3OS	GERD	HC	Dist	Suprabasal	0.003	0.043	0.027	0.016	9.39e-10	1.17e-05
SGPL1	GERD	HC	Dist	Suprabasal	-0.015	0.307	0.244	0.063	9.42e-10	1.17e-05
MRPL22	GERD	HC	Dist	Suprabasal	0.023	0.796	0.638	0.158	9.57e-10	1.19e-05
CCNF	GERD	HC	Dist	Suprabasal	0.004	0.024	0.013	0.011	9.57e-10	1.19e-05
NFKB2	GERD	HC	Dist	Suprabasal	0.004	0.089	0.066	0.023	9.64e-10	1.2e-05
AL022323.4	GERD	HC	Dist	Suprabasal	-0.002	0.089	0.065	0.024	9.7e-10	1.21e-05
SMG5	GERD	HC	Dist	Suprabasal	-0.001	0.103	0.078	0.025	9.72e-10	1.21e-05
THOC1	GERD	HC	Dist	Suprabasal	-0.005	0.219	0.176	0.043	9.84e-10	1.22e-05
ZNF124	GERD	HC	Dist	Suprabasal	0.003	0.025	0.014	0.011	9.84e-10	1.22e-05
WDR7	GERD	HC	Dist	Suprabasal	0.001	0.067	0.047	0.02	9.84e-10	1.22e-05
GCH1	GERD	HC	Dist	Suprabasal	0	0.116	0.089	0.027	9.84e-10	1.22e-05
AFDN	GERD	HC	Dist	Suprabasal	0.003	0.534	0.439	0.095	9.84e-10	1.22e-05
GPS2	GERD	HC	Dist	Suprabasal	-0.001	0.618	0.479	0.139	9.9e-10	1.23e-05
ROR1	GERD	HC	Dist	Suprabasal	0.003	0.022	0.011	0.011	9.92e-10	1.23e-05
ZNF777	GERD	HC	Dist	Suprabasal	0.003	0.046	0.03	0.016	9.94e-10	1.24e-05
ZNF460	GERD	HC	Dist	Suprabasal	-0.001	0.091	0.067	0.024	9.99e-10	1.24e-05
MIS12	GERD	HC	Dist	Suprabasal	-0.002	0.114	0.087	0.027	1e-09	1.24e-05
SMIM26	GERD	HC	Dist	Suprabasal	-0.023	0.894	0.795	0.099	1e-09	1.24e-05
GIN1	GERD	HC	Dist	Suprabasal	-0.001	0.117	0.089	0.028	1e-09	1.25e-05
TBC1D16	GERD	HC	Dist	Suprabasal	0.003	0.05	0.034	0.016	1.01e-09	1.25e-05
MYO9B	GERD	HC	Dist	Suprabasal	0.002	0.092	0.069	0.023	1.01e-09	1.26e-05
AC023509.3	GERD	HC	Dist	Suprabasal	0.003	0.037	0.023	0.014	1.03e-09	1.28e-05
PISD	GERD	HC	Dist	Suprabasal	-0.001	0.139	0.108	0.031	1.04e-09	1.3e-05
FCF1	GERD	HC	Dist	Suprabasal	-0.003	0.214	0.172	0.042	1.05e-09	1.3e-05
RAB7A	GERD	HC	Dist	Suprabasal	0.029	0.814	0.667	0.147	1.05e-09	1.3e-05
SH3RF1	GERD	HC	Dist	Suprabasal	-0.009	0.136	0.104	0.032	1.06e-09	1.32e-05
MCM9	GERD	HC	Dist	Suprabasal	0	0.073	0.052	0.021	1.06e-09	1.32e-05
CDK1	GERD	HC	Dist	Suprabasal	0.006	0.045	0.029	0.016	1.08e-09	1.34e-05
UBR3	GERD	HC	Dist	Suprabasal	-0.007	0.187	0.148	0.039	1.08e-09	1.34e-05
AC009065.4	GERD	HC	Dist	Suprabasal	0.002	0.027	0.015	0.012	1.08e-09	1.34e-05
SFXN2	GERD	HC	Dist	Suprabasal	0.004	0.039	0.024	0.015	1.09e-09	1.36e-05
KRI1	GERD	HC	Dist	Suprabasal	0.004	0.147	0.117	0.03	1.09e-09	1.36e-05
SRCAP	GERD	HC	Dist	Suprabasal	-0.001	0.136	0.106	0.03	1.1e-09	1.36e-05
PARP3	GERD	HC	Dist	Suprabasal	0.004	0.041	0.026	0.015	1.11e-09	1.37e-05
NBR1	GERD	HC	Dist	Suprabasal	-0.006	0.255	0.206	0.049	1.13e-09	1.4e-05
ZNF267	GERD	HC	Dist	Suprabasal	-0.007	0.14	0.108	0.032	1.13e-09	1.41e-05
CCDC71L	GERD	HC	Dist	Suprabasal	0.001	0.076	0.055	0.021	1.13e-09	1.41e-05
YWHAZ	GERD	HC	Dist	Suprabasal	-0.015	0.985	0.978	0.007	1.13e-09	1.41e-05
KLHL12	GERD	HC	Dist	Suprabasal	-0.001	0.106	0.08	0.026	1.16e-09	1.44e-05
ANXA9	GERD	HC	Dist	Suprabasal	0.001	0.047	0.031	0.016	1.17e-09	1.46e-05
KLC4	GERD	HC	Dist	Suprabasal	0.004	0.052	0.035	0.017	1.17e-09	1.46e-05
AC073111.4	GERD	HC	Dist	Suprabasal	0.003	0.046	0.03	0.016	1.19e-09	1.47e-05
TNKS1BP1	GERD	HC	Dist	Suprabasal	-0.016	0.424	0.334	0.09	1.2e-09	1.49e-05
PAXIP1-AS2	GERD	HC	Dist	Suprabasal	0.004	0.025	0.014	0.011	1.21e-09	1.51e-05
YEATS2	GERD	HC	Dist	Suprabasal	0.001	0.098	0.074	0.024	1.21e-09	1.51e-05
SH3RF2	GERD	HC	Dist	Suprabasal	-0.016	0.367	0.293	0.074	1.21e-09	1.51e-05
BICRAL	GERD	HC	Dist	Suprabasal	0.003	0.069	0.049	0.02	1.22e-09	1.52e-05
ZNF526	GERD	HC	Dist	Suprabasal	0.002	0.046	0.03	0.016	1.23e-09	1.53e-05
AC079834.2	GERD	HC	Dist	Suprabasal	0.003	0.023	0.012	0.011	1.24e-09	1.54e-05
FARP2	GERD	HC	Dist	Suprabasal	-0.004	0.152	0.119	0.033	1.24e-09	1.54e-05
BCAM	GERD	HC	Dist	Suprabasal	0.005	0.056	0.038	0.018	1.24e-09	1.54e-05
MED9	GERD	HC	Dist	Suprabasal	0.004	0.063	0.044	0.019	1.25e-09	1.56e-05
MRPL35	GERD	HC	Dist	Suprabasal	-0.002	0.651	0.51	0.141	1.26e-09	1.56e-05
SNRPE	GERD	HC	Dist	Suprabasal	-0.031	0.89	0.792	0.098	1.28e-09	1.59e-05
MED20	GERD	HC	Dist	Suprabasal	0.001	0.077	0.056	0.021	1.3e-09	1.61e-05
SOCS7	GERD	HC	Dist	Suprabasal	0.002	0.082	0.06	0.022	1.31e-09	1.62e-05
TMEM9B	GERD	HC	Dist	Suprabasal	0.026	0.8	0.664	0.136	1.33e-09	1.65e-05
PAG1	GERD	HC	Dist	Suprabasal	0.003	0.027	0.016	0.011	1.34e-09	1.66e-05
DEGS2	GERD	HC	Dist	Suprabasal	0.029	0.673	0.596	0.077	1.34e-09	1.67e-05
DSP	GERD	HC	Dist	Suprabasal	0.031	0.993	0.987	0.006	1.35e-09	1.68e-05
MTFP1	GERD	HC	Dist	Suprabasal	-0.008	0.247	0.199	0.048	1.35e-09	1.68e-05
AL121899.4	GERD	HC	Dist	Suprabasal	0.001	0.035	0.022	0.013	1.36e-09	1.69e-05
PRUNE1	GERD	HC	Dist	Suprabasal	0	0.09	0.067	0.023	1.36e-09	1.7e-05
RMND5A	GERD	HC	Dist	Suprabasal	-0.019	0.431	0.34	0.091	1.37e-09	1.7e-05
SLC9A1	GERD	HC	Dist	Suprabasal	0.001	0.069	0.049	0.02	1.37e-09	1.7e-05
NIPA1	GERD	HC	Dist	Suprabasal	-0.002	0.084	0.062	0.022	1.37e-09	1.7e-05
REEP4	GERD	HC	Dist	Suprabasal	-0.006	0.559	0.435	0.124	1.39e-09	1.72e-05
POU5F2	GERD	HC	Dist	Suprabasal	0.003	0.037	0.023	0.014	1.41e-09	1.76e-05
RPH3AL	GERD	HC	Dist	Suprabasal	0.001	0.103	0.077	0.026	1.42e-09	1.76e-05
HIST1H4E	GERD	HC	Dist	Suprabasal	0.004	0.029	0.017	0.012	1.42e-09	1.77e-05
NRF1	GERD	HC	Dist	Suprabasal	0.003	0.042	0.027	0.015	1.42e-09	1.77e-05
FZD7	GERD	HC	Dist	Suprabasal	-0.001	0.073	0.052	0.021	1.43e-09	1.78e-05
SYTL3	GERD	HC	Dist	Suprabasal	0.003	0.043	0.028	0.015	1.43e-09	1.78e-05
TIGD2	GERD	HC	Dist	Suprabasal	0.002	0.046	0.03	0.016	1.45e-09	1.81e-05
HARBI1	GERD	HC	Dist	Suprabasal	0.003	0.044	0.028	0.016	1.46e-09	1.82e-05
KIFC2	GERD	HC	Dist	Suprabasal	-0.006	0.144	0.111	0.033	1.49e-09	1.86e-05
RNF39	GERD	HC	Dist	Suprabasal	0.003	0.044	0.029	0.015	1.51e-09	1.88e-05
ABHD18	GERD	HC	Dist	Suprabasal	0.001	0.079	0.058	0.021	1.52e-09	1.89e-05
CPLANE1	GERD	HC	Dist	Suprabasal	0	0.091	0.067	0.024	1.52e-09	1.89e-05
DNAJC5	GERD	HC	Dist	Suprabasal	-0.015	0.327	0.261	0.066	1.57e-09	1.95e-05
ANKRD40	GERD	HC	Dist	Suprabasal	-0.003	0.122	0.094	0.028	1.58e-09	1.96e-05
DDHD1	GERD	HC	Dist	Suprabasal	0.004	0.029	0.017	0.012	1.58e-09	1.97e-05
INPP5B	GERD	HC	Dist	Suprabasal	0.003	0.047	0.031	0.016	1.59e-09	1.98e-05
PLXNB2	GERD	HC	Dist	Suprabasal	-0.017	0.371	0.294	0.077	1.6e-09	1.99e-05
LYPLA1	GERD	HC	Dist	Suprabasal	-0.033	0.787	0.68	0.107	1.6e-09	1.99e-05
SMG8	GERD	HC	Dist	Suprabasal	0	0.073	0.052	0.021	1.63e-09	2.02e-05
RAPGEF2	GERD	HC	Dist	Suprabasal	0.001	0.075	0.054	0.021	1.65e-09	2.05e-05
ZFP3	GERD	HC	Dist	Suprabasal	0.003	0.035	0.021	0.014	1.65e-09	2.06e-05
HENMT1	GERD	HC	Dist	Suprabasal	0.002	0.048	0.032	0.016	1.66e-09	2.07e-05
BAG3	GERD	HC	Dist	Suprabasal	-0.001	0.629	0.496	0.133	1.68e-09	2.09e-05
RAB8B	GERD	HC	Dist	Suprabasal	0	0.083	0.061	0.022	1.68e-09	2.09e-05
ATP11B	GERD	HC	Dist	Suprabasal	-0.017	0.42	0.332	0.088	1.68e-09	2.09e-05
CNNM2	GERD	HC	Dist	Suprabasal	0.003	0.034	0.021	0.013	1.68e-09	2.09e-05
TAB1	GERD	HC	Dist	Suprabasal	0.001	0.077	0.056	0.021	1.68e-09	2.09e-05
KIAA1522	GERD	HC	Dist	Suprabasal	-0.013	0.436	0.347	0.089	1.69e-09	2.1e-05
MBNL1-AS1	GERD	HC	Dist	Suprabasal	0.001	0.047	0.031	0.016	1.7e-09	2.12e-05
ZNF696	GERD	HC	Dist	Suprabasal	0.004	0.031	0.019	0.012	1.7e-09	2.12e-05
URGCP	GERD	HC	Dist	Suprabasal	-0.001	0.105	0.08	0.025	1.71e-09	2.13e-05
LRRK2	GERD	HC	Dist	Suprabasal	-0.01	0.135	0.103	0.032	1.71e-09	2.13e-05
FETUB	GERD	HC	Dist	Suprabasal	-0.012	0.024	0.038	-0.014	1.74e-09	2.16e-05
AC026979.2	GERD	HC	Dist	Suprabasal	0.003	0.038	0.024	0.014	1.74e-09	2.16e-05
LRRC4	GERD	HC	Dist	Suprabasal	0.002	0.024	0.013	0.011	1.78e-09	2.21e-05
PBLD	GERD	HC	Dist	Suprabasal	0.003	0.023	0.013	0.01	1.78e-09	2.22e-05
DMTF1	GERD	HC	Dist	Suprabasal	-0.002	0.131	0.102	0.029	1.79e-09	2.22e-05
SPIDR	GERD	HC	Dist	Suprabasal	-0.009	0.213	0.169	0.044	1.8e-09	2.23e-05
MED31	GERD	HC	Dist	Suprabasal	-0.011	0.574	0.451	0.123	1.8e-09	2.24e-05
ACE2	GERD	HC	Dist	Suprabasal	0.003	0.035	0.021	0.014	1.82e-09	2.26e-05
PSD3	GERD	HC	Dist	Suprabasal	-0.008	0.224	0.18	0.044	1.83e-09	2.28e-05
HIPK1	GERD	HC	Dist	Suprabasal	-0.012	0.269	0.215	0.054	1.83e-09	2.28e-05
ZSCAN9	GERD	HC	Dist	Suprabasal	0.002	0.05	0.033	0.017	1.84e-09	2.29e-05
ZBTB43	GERD	HC	Dist	Suprabasal	-0.02	0.33	0.263	0.067	1.86e-09	2.31e-05
IL22RA1	GERD	HC	Dist	Suprabasal	-0.001	0.088	0.065	0.023	1.88e-09	2.34e-05
PHACTR2	GERD	HC	Dist	Suprabasal	-0.007	0.492	0.395	0.097	1.88e-09	2.34e-05
UEVLD	GERD	HC	Dist	Suprabasal	-0.005	0.162	0.127	0.035	1.89e-09	2.34e-05
ZKSCAN5	GERD	HC	Dist	Suprabasal	0.002	0.037	0.023	0.014	1.89e-09	2.35e-05
TESK1	GERD	HC	Dist	Suprabasal	0	0.069	0.05	0.019	1.9e-09	2.36e-05
CDCA8	GERD	HC	Dist	Suprabasal	0.004	0.022	0.012	0.01	1.91e-09	2.38e-05
SNRK	GERD	HC	Dist	Suprabasal	0	0.109	0.083	0.026	1.94e-09	2.41e-05
TIMM13	GERD	HC	Dist	Suprabasal	0.044	0.961	0.878	0.083	1.94e-09	2.41e-05
AC020910.5	GERD	HC	Dist	Suprabasal	0.003	0.03	0.018	0.012	1.96e-09	2.43e-05
PRKAA2	GERD	HC	Dist	Suprabasal	-0.051	0.166	0.184	-0.018	1.96e-09	2.44e-05
TNRC6A	GERD	HC	Dist	Suprabasal	-0.01	0.296	0.238	0.058	2e-09	2.49e-05
ANKRD18A	GERD	HC	Dist	Suprabasal	0.003	0.06	0.042	0.018	2.02e-09	2.51e-05
AEN	GERD	HC	Dist	Suprabasal	0.004	0.047	0.031	0.016	2.02e-09	2.51e-05
LYPD6B	GERD	HC	Dist	Suprabasal	0.003	0.027	0.015	0.012	2.05e-09	2.55e-05
SEC24B	GERD	HC	Dist	Suprabasal	-0.004	0.163	0.128	0.035	2.05e-09	2.55e-05
NRDE2	GERD	HC	Dist	Suprabasal	-0.002	0.136	0.106	0.03	2.06e-09	2.57e-05
ARHGAP27	GERD	HC	Dist	Suprabasal	-0.014	0.209	0.164	0.045	2.08e-09	2.59e-05
KMT2E-AS1	GERD	HC	Dist	Suprabasal	-0.025	0.095	0.118	-0.023	2.1e-09	2.61e-05
PPARD	GERD	HC	Dist	Suprabasal	-0.009	0.194	0.154	0.04	2.12e-09	2.63e-05
HLA-C	GERD	HC	Dist	Suprabasal	-0.019	0.88	0.782	0.098	2.12e-09	2.64e-05
HECA	GERD	HC	Dist	Suprabasal	-0.004	0.169	0.135	0.034	2.17e-09	2.7e-05
CEP85	GERD	HC	Dist	Suprabasal	0.004	0.045	0.03	0.015	2.17e-09	2.7e-05
ECHS1	GERD	HC	Dist	Suprabasal	0.042	0.959	0.889	0.07	2.19e-09	2.72e-05
MRPS33	GERD	HC	Dist	Suprabasal	0.026	0.837	0.688	0.149	2.19e-09	2.72e-05
DTX2	GERD	HC	Dist	Suprabasal	-0.009	0.291	0.236	0.055	2.2e-09	2.73e-05
IL17RA	GERD	HC	Dist	Suprabasal	0.001	0.079	0.058	0.021	2.2e-09	2.73e-05
AL133330.1	GERD	HC	Dist	Suprabasal	0.004	0.03	0.018	0.012	2.21e-09	2.74e-05
MTRR	GERD	HC	Dist	Suprabasal	0.002	0.084	0.062	0.022	2.22e-09	2.76e-05
TACC2	GERD	HC	Dist	Suprabasal	-0.01	0.481	0.385	0.096	2.24e-09	2.79e-05
MDK	GERD	HC	Dist	Suprabasal	-0.005	0.198	0.158	0.04	2.28e-09	2.84e-05
USP49	GERD	HC	Dist	Suprabasal	0.002	0.028	0.017	0.011	2.29e-09	2.85e-05
ZNF18	GERD	HC	Dist	Suprabasal	0.003	0.054	0.037	0.017	2.3e-09	2.86e-05
ANO6	GERD	HC	Dist	Suprabasal	0.001	0.085	0.063	0.022	2.31e-09	2.87e-05
URB1	GERD	HC	Dist	Suprabasal	0	0.127	0.099	0.028	2.32e-09	2.88e-05
N4BP2L1	GERD	HC	Dist	Suprabasal	0.003	0.07	0.05	0.02	2.32e-09	2.88e-05
ANKRD35	GERD	HC	Dist	Suprabasal	-0.006	0.35	0.286	0.064	2.32e-09	2.89e-05
MICAL2	GERD	HC	Dist	Suprabasal	0.003	0.028	0.016	0.012	2.34e-09	2.91e-05
CASP2	GERD	HC	Dist	Suprabasal	-0.004	0.142	0.111	0.031	2.35e-09	2.92e-05
NRBP1	GERD	HC	Dist	Suprabasal	0.017	0.717	0.571	0.146	2.36e-09	2.94e-05
KLHL8	GERD	HC	Dist	Suprabasal	0	0.106	0.081	0.025	2.37e-09	2.95e-05
AC009506.1	GERD	HC	Dist	Suprabasal	0	0.066	0.046	0.02	2.4e-09	2.98e-05
AL161421.1	GERD	HC	Dist	Suprabasal	0.004	0.042	0.027	0.015	2.43e-09	3.03e-05
DENND1A	GERD	HC	Dist	Suprabasal	0.002	0.052	0.035	0.017	2.44e-09	3.03e-05
ZNF717	GERD	HC	Dist	Suprabasal	0	0.077	0.056	0.021	2.46e-09	3.05e-05
LINC01170	GERD	HC	Dist	Suprabasal	-0.01	0.021	0.034	-0.013	2.46e-09	3.06e-05
POU2F1	GERD	HC	Dist	Suprabasal	0	0.116	0.089	0.027	2.47e-09	3.07e-05
AC016727.1	GERD	HC	Dist	Suprabasal	0.001	0.049	0.033	0.016	2.47e-09	3.07e-05
HSPA5	GERD	HC	Dist	Suprabasal	0.038	0.895	0.807	0.088	2.47e-09	3.08e-05
PDLIM5	GERD	HC	Dist	Suprabasal	-0.059	0.647	0.57	0.077	2.5e-09	3.11e-05
ARHGEF28	GERD	HC	Dist	Suprabasal	0.001	0.152	0.121	0.031	2.51e-09	3.12e-05
ZNF485	GERD	HC	Dist	Suprabasal	0.001	0.057	0.039	0.018	2.52e-09	3.13e-05
DLAT	GERD	HC	Dist	Suprabasal	-0.016	0.333	0.267	0.066	2.56e-09	3.19e-05
RAD54L2	GERD	HC	Dist	Suprabasal	0.001	0.078	0.057	0.021	2.57e-09	3.2e-05
HELZ	GERD	HC	Dist	Suprabasal	-0.003	0.155	0.122	0.033	2.58e-09	3.21e-05
RPL35	GERD	HC	Dist	Suprabasal	0.018	1	1	0	2.63e-09	3.27e-05
FAM221A	GERD	HC	Dist	Suprabasal	-0.002	0.1	0.075	0.025	2.65e-09	3.29e-05
GNS	GERD	HC	Dist	Suprabasal	0	0.103	0.079	0.024	2.65e-09	3.29e-05
MYB	GERD	HC	Dist	Suprabasal	0.005	0.043	0.028	0.015	2.67e-09	3.32e-05
GBP1	GERD	HC	Dist	Suprabasal	0.007	0.097	0.073	0.024	2.71e-09	3.37e-05
MAL	GERD	HC	Dist	Suprabasal	-0.054	0.845	0.826	0.019	2.72e-09	3.38e-05
FNIP2	GERD	HC	Dist	Suprabasal	-0.003	0.111	0.084	0.027	2.74e-09	3.4e-05
ZBTB6	GERD	HC	Dist	Suprabasal	-0.001	0.088	0.065	0.023	2.75e-09	3.41e-05
MLLT1	GERD	HC	Dist	Suprabasal	-0.005	0.146	0.114	0.032	2.83e-09	3.52e-05
CMC1	GERD	HC	Dist	Suprabasal	-0.001	0.656	0.52	0.136	2.89e-09	3.59e-05
ZNF490	GERD	HC	Dist	Suprabasal	0.003	0.055	0.038	0.017	2.91e-09	3.62e-05
FOXP2	GERD	HC	Dist	Suprabasal	0.004	0.091	0.068	0.023	2.92e-09	3.63e-05
HAS3	GERD	HC	Dist	Suprabasal	0.002	0.12	0.093	0.027	2.92e-09	3.63e-05
FBXO31	GERD	HC	Dist	Suprabasal	0.003	0.044	0.029	0.015	2.96e-09	3.68e-05
TMBIM1	GERD	HC	Dist	Suprabasal	0.006	0.651	0.515	0.136	2.96e-09	3.68e-05
PC	GERD	HC	Dist	Suprabasal	-0.001	0.088	0.065	0.023	2.97e-09	3.69e-05
CEP290	GERD	HC	Dist	Suprabasal	0.003	0.052	0.035	0.017	3e-09	3.73e-05
PROSER3	GERD	HC	Dist	Suprabasal	0.002	0.033	0.02	0.013	3.05e-09	3.79e-05
TTN-AS1	GERD	HC	Dist	Suprabasal	-0.001	0.067	0.048	0.019	3.06e-09	3.8e-05
GPR143	GERD	HC	Dist	Suprabasal	0.002	0.059	0.041	0.018	3.07e-09	3.82e-05
TRIM16	GERD	HC	Dist	Suprabasal	-0.042	0.716	0.631	0.085	3.08e-09	3.83e-05
TMEM161B-AS1	GERD	HC	Dist	Suprabasal	-0.017	0.3	0.24	0.06	3.12e-09	3.88e-05
MAGEH1	GERD	HC	Dist	Suprabasal	0.003	0.054	0.037	0.017	3.13e-09	3.89e-05
MSANTD2	GERD	HC	Dist	Suprabasal	0.003	0.046	0.031	0.015	3.13e-09	3.9e-05
CTDSPL2	GERD	HC	Dist	Suprabasal	-0.002	0.149	0.118	0.031	3.15e-09	3.91e-05
DOP1B	GERD	HC	Dist	Suprabasal	-0.016	0.269	0.214	0.055	3.17e-09	3.94e-05
STARD7-AS1	GERD	HC	Dist	Suprabasal	0.003	0.024	0.013	0.011	3.21e-09	3.99e-05
SLC4A11	GERD	HC	Dist	Suprabasal	0.003	0.039	0.025	0.014	3.23e-09	4.01e-05
ZNF628	GERD	HC	Dist	Suprabasal	0.002	0.053	0.036	0.017	3.24e-09	4.03e-05
DEPDC5	GERD	HC	Dist	Suprabasal	0	0.076	0.055	0.021	3.26e-09	4.05e-05
KIF27	GERD	HC	Dist	Suprabasal	0	0.055	0.037	0.018	3.3e-09	4.11e-05
RAD52	GERD	HC	Dist	Suprabasal	0.002	0.028	0.016	0.012	3.32e-09	4.13e-05
LERFS	GERD	HC	Dist	Suprabasal	0.004	0.035	0.022	0.013	3.35e-09	4.17e-05
ZFP69B	GERD	HC	Dist	Suprabasal	0.004	0.026	0.015	0.011	3.37e-09	4.19e-05
GSE1	GERD	HC	Dist	Suprabasal	-0.011	0.193	0.153	0.04	3.4e-09	4.23e-05
AC083799.1	GERD	HC	Dist	Suprabasal	-0.001	0.076	0.055	0.021	3.44e-09	4.27e-05
ST14	GERD	HC	Dist	Suprabasal	-0.014	0.503	0.397	0.106	3.49e-09	4.33e-05
ZBTB37	GERD	HC	Dist	Suprabasal	0.002	0.069	0.05	0.019	3.49e-09	4.33e-05
RPS6KC1	GERD	HC	Dist	Suprabasal	0	0.087	0.064	0.023	3.49e-09	4.34e-05
CRKL	GERD	HC	Dist	Suprabasal	-0.005	0.152	0.12	0.032	3.5e-09	4.35e-05
RAB11FIP5	GERD	HC	Dist	Suprabasal	0.002	0.045	0.03	0.015	3.5e-09	4.36e-05
NUP210	GERD	HC	Dist	Suprabasal	0.003	0.028	0.016	0.012	3.53e-09	4.39e-05
TRPS1	GERD	HC	Dist	Suprabasal	-0.014	0.466	0.372	0.094	3.55e-09	4.41e-05
KLHL18	GERD	HC	Dist	Suprabasal	-0.016	0.339	0.27	0.069	3.56e-09	4.43e-05
H6PD	GERD	HC	Dist	Suprabasal	-0.002	0.122	0.094	0.028	3.57e-09	4.44e-05
ZNF17	GERD	HC	Dist	Suprabasal	0.002	0.047	0.032	0.015	3.59e-09	4.47e-05
TSPYL1	GERD	HC	Dist	Suprabasal	-0.009	0.523	0.417	0.106	3.6e-09	4.47e-05
ZBTB38	GERD	HC	Dist	Suprabasal	-0.004	0.254	0.207	0.047	3.61e-09	4.49e-05
AC002470.1	GERD	HC	Dist	Suprabasal	0.003	0.03	0.018	0.012	3.63e-09	4.51e-05
MED24	GERD	HC	Dist	Suprabasal	-0.005	0.16	0.127	0.033	3.68e-09	4.58e-05
PTGFRN	GERD	HC	Dist	Suprabasal	-0.008	0.214	0.172	0.042	3.69e-09	4.59e-05
NEDD4	GERD	HC	Dist	Suprabasal	0.002	0.059	0.041	0.018	3.69e-09	4.59e-05
SMG9	GERD	HC	Dist	Suprabasal	0.005	0.064	0.045	0.019	3.7e-09	4.6e-05
TTI1	GERD	HC	Dist	Suprabasal	0.002	0.062	0.044	0.018	3.77e-09	4.69e-05
LIMD1	GERD	HC	Dist	Suprabasal	-0.002	0.075	0.054	0.021	3.8e-09	4.73e-05
SRI	GERD	HC	Dist	Suprabasal	0.03	0.859	0.731	0.128	3.81e-09	4.74e-05
RAB9A	GERD	HC	Dist	Suprabasal	-0.011	0.503	0.401	0.102	3.82e-09	4.75e-05
ZNF419	GERD	HC	Dist	Suprabasal	0.002	0.035	0.022	0.013	3.91e-09	4.86e-05
GCN1	GERD	HC	Dist	Suprabasal	-0.005	0.188	0.151	0.037	3.91e-09	4.86e-05
ENTPD5	GERD	HC	Dist	Suprabasal	-0.011	0.267	0.214	0.053	3.94e-09	4.9e-05
DNAJC28	GERD	HC	Dist	Suprabasal	0.002	0.037	0.023	0.014	3.96e-09	4.93e-05
AL121899.1	GERD	HC	Dist	Suprabasal	-0.011	0.134	0.102	0.032	4e-09	4.98e-05
PPP1R27	GERD	HC	Dist	Suprabasal	0.002	0.022	0.012	0.01	4.09e-09	5.08e-05
RUBCN	GERD	HC	Dist	Suprabasal	0.001	0.073	0.052	0.021	4.13e-09	5.13e-05
AL158152.1	GERD	HC	Dist	Suprabasal	-0.001	0.087	0.065	0.022	4.15e-09	5.16e-05
EDC4	GERD	HC	Dist	Suprabasal	-0.002	0.128	0.099	0.029	4.15e-09	5.16e-05
PPP1R36	GERD	HC	Dist	Suprabasal	0.002	0.026	0.015	0.011	4.16e-09	5.17e-05
CCAR2	GERD	HC	Dist	Suprabasal	-0.002	0.116	0.089	0.027	4.23e-09	5.26e-05
LINC01431	GERD	HC	Dist	Suprabasal	0.004	0.028	0.017	0.011	4.26e-09	5.29e-05
ZNF780B	GERD	HC	Dist	Suprabasal	0.001	0.062	0.044	0.018	4.28e-09	5.32e-05
ADAL	GERD	HC	Dist	Suprabasal	0.002	0.108	0.083	0.025	4.28e-09	5.32e-05
NCK1-DT	GERD	HC	Dist	Suprabasal	0.002	0.09	0.068	0.022	4.28e-09	5.33e-05
PRIMPOL	GERD	HC	Dist	Suprabasal	-0.001	0.08	0.059	0.021	4.34e-09	5.39e-05
FBXO10	GERD	HC	Dist	Suprabasal	0.002	0.038	0.025	0.013	4.34e-09	5.39e-05
FIP1L1	GERD	HC	Dist	Suprabasal	-0.019	0.453	0.357	0.096	4.37e-09	5.44e-05
DNAJC14	GERD	HC	Dist	Suprabasal	0.001	0.078	0.057	0.021	4.44e-09	5.52e-05
SLC11A1	GERD	HC	Dist	Suprabasal	0.003	0.021	0.011	0.01	4.45e-09	5.53e-05
PAQR4	GERD	HC	Dist	Suprabasal	0.004	0.028	0.016	0.012	4.45e-09	5.53e-05
FANCI	GERD	HC	Dist	Suprabasal	0.005	0.032	0.02	0.012	4.48e-09	5.57e-05
SEC62	GERD	HC	Dist	Suprabasal	-0.04	0.763	0.656	0.107	4.49e-09	5.58e-05
PHB	GERD	HC	Dist	Suprabasal	0.042	0.923	0.792	0.131	4.52e-09	5.61e-05
TLE2	GERD	HC	Dist	Suprabasal	0.003	0.045	0.03	0.015	4.7e-09	5.85e-05
CLDN23	GERD	HC	Dist	Suprabasal	-0.029	0.06	0.077	-0.017	4.73e-09	5.88e-05
ZNF487	GERD	HC	Dist	Suprabasal	0.004	0.033	0.021	0.012	4.76e-09	5.91e-05
EMC2	GERD	HC	Dist	Suprabasal	0.003	0.69	0.548	0.142	4.76e-09	5.92e-05
ERVE-1	GERD	HC	Dist	Suprabasal	0.001	0.036	0.023	0.013	4.78e-09	5.94e-05
AL133243.3	GERD	HC	Dist	Suprabasal	0.002	0.032	0.019	0.013	4.81e-09	5.98e-05
ZNF786	GERD	HC	Dist	Suprabasal	0.004	0.041	0.027	0.014	4.83e-09	6.01e-05
DCBLD2	GERD	HC	Dist	Suprabasal	0.001	0.097	0.073	0.024	4.84e-09	6.01e-05
TIPIN	GERD	HC	Dist	Suprabasal	0	0.125	0.097	0.028	4.86e-09	6.04e-05
CDR2L	GERD	HC	Dist	Suprabasal	0	0.04	0.026	0.014	4.91e-09	6.11e-05
AL590652.1	GERD	HC	Dist	Suprabasal	0	0.066	0.047	0.019	4.95e-09	6.15e-05
CDCA7	GERD	HC	Dist	Suprabasal	0.006	0.031	0.019	0.012	4.97e-09	6.18e-05
OVOL1-AS1	GERD	HC	Dist	Suprabasal	0	0.032	0.02	0.012	5e-09	6.22e-05
GAR1	GERD	HC	Dist	Suprabasal	-0.015	0.491	0.389	0.102	5.04e-09	6.27e-05
TNFSF15	GERD	HC	Dist	Suprabasal	0.004	0.046	0.031	0.015	5.04e-09	6.27e-05
ZC3H15	GERD	HC	Dist	Suprabasal	0.037	0.881	0.747	0.134	5.07e-09	6.3e-05
KANSL3	GERD	HC	Dist	Suprabasal	0.003	0.084	0.063	0.021	5.08e-09	6.31e-05
CAD	GERD	HC	Dist	Suprabasal	0.003	0.067	0.048	0.019	5.14e-09	6.38e-05
TMED8	GERD	HC	Dist	Suprabasal	0.001	0.069	0.05	0.019	5.17e-09	6.43e-05
CHST14	GERD	HC	Dist	Suprabasal	0.001	0.055	0.038	0.017	5.21e-09	6.48e-05
SLC25A45	GERD	HC	Dist	Suprabasal	0.002	0.046	0.03	0.016	5.26e-09	6.54e-05
NAP1L2	GERD	HC	Dist	Suprabasal	0.003	0.027	0.016	0.011	5.37e-09	6.68e-05
CBWD3	GERD	HC	Dist	Suprabasal	0.002	0.067	0.048	0.019	5.38e-09	6.69e-05
RNFT1	GERD	HC	Dist	Suprabasal	-0.009	0.199	0.159	0.04	5.42e-09	6.74e-05
ZNF212	GERD	HC	Dist	Suprabasal	0.001	0.065	0.046	0.019	5.49e-09	6.83e-05
MTA1	GERD	HC	Dist	Suprabasal	-0.023	0.263	0.208	0.055	5.57e-09	6.93e-05
ZSCAN5A	GERD	HC	Dist	Suprabasal	0	0.063	0.045	0.018	5.64e-09	7.02e-05
ACP1	GERD	HC	Dist	Suprabasal	0.03	0.838	0.686	0.152	5.68e-09	7.06e-05
FBXL22	GERD	HC	Dist	Suprabasal	0.003	0.062	0.044	0.018	5.73e-09	7.12e-05
NUF2	GERD	HC	Dist	Suprabasal	0.004	0.022	0.012	0.01	5.77e-09	7.18e-05
GPR155	GERD	HC	Dist	Suprabasal	0.004	0.059	0.042	0.017	5.86e-09	7.29e-05
PHF8	GERD	HC	Dist	Suprabasal	-0.002	0.102	0.078	0.024	5.88e-09	7.3e-05
GMDS-DT	GERD	HC	Dist	Suprabasal	-0.002	0.06	0.042	0.018	5.95e-09	7.39e-05
IL15RA	GERD	HC	Dist	Suprabasal	0.004	0.037	0.024	0.013	6.05e-09	7.52e-05
PHLDA1	GERD	HC	Dist	Suprabasal	-0.042	0.109	0.129	-0.02	6.1e-09	7.58e-05
GCNT2	GERD	HC	Dist	Suprabasal	0	0.135	0.106	0.029	6.11e-09	7.59e-05
AC093827.4	GERD	HC	Dist	Suprabasal	0	0.057	0.04	0.017	6.11e-09	7.59e-05
WDR44	GERD	HC	Dist	Suprabasal	-0.007	0.154	0.121	0.033	6.11e-09	7.6e-05
AC021016.3	GERD	HC	Dist	Suprabasal	0.003	0.024	0.013	0.011	6.12e-09	7.61e-05
ABCB10	GERD	HC	Dist	Suprabasal	0.001	0.082	0.061	0.021	6.22e-09	7.74e-05
KPNA5	GERD	HC	Dist	Suprabasal	0.004	0.06	0.042	0.018	6.26e-09	7.78e-05
CHEK2	GERD	HC	Dist	Suprabasal	0.005	0.059	0.042	0.017	6.4e-09	7.95e-05
GULP1	GERD	HC	Dist	Suprabasal	-0.018	0.337	0.27	0.067	6.48e-09	8.05e-05
SLC12A8	GERD	HC	Dist	Suprabasal	0.001	0.055	0.038	0.017	6.5e-09	8.08e-05
TPT1	GERD	HC	Dist	Suprabasal	0.008	1	1	0	6.51e-09	8.1e-05
RTN2	GERD	HC	Dist	Suprabasal	0.005	0.027	0.016	0.011	6.53e-09	8.11e-05
VWA5A	GERD	HC	Dist	Suprabasal	0.006	0.084	0.063	0.021	6.54e-09	8.14e-05
KATNBL1	GERD	HC	Dist	Suprabasal	-0.011	0.562	0.443	0.119	6.55e-09	8.15e-05
DHX58	GERD	HC	Dist	Suprabasal	0.003	0.051	0.035	0.016	6.65e-09	8.27e-05
IP6K1	GERD	HC	Dist	Suprabasal	0	0.135	0.106	0.029	6.66e-09	8.28e-05
NTF4	GERD	HC	Dist	Suprabasal	0.004	0.025	0.014	0.011	6.93e-09	8.61e-05
SNRPA1	GERD	HC	Dist	Suprabasal	0.002	0.676	0.537	0.139	6.98e-09	8.68e-05
IFIT5	GERD	HC	Dist	Suprabasal	-0.002	0.105	0.08	0.025	7.01e-09	8.72e-05
ZNF568	GERD	HC	Dist	Suprabasal	0	0.062	0.044	0.018	7.06e-09	8.77e-05
CD164	GERD	HC	Dist	Suprabasal	0.013	0.769	0.614	0.155	7.07e-09	8.79e-05
SLC6A6	GERD	HC	Dist	Suprabasal	0.003	0.028	0.017	0.011	7.09e-09	8.81e-05
LINC02747	GERD	HC	Dist	Suprabasal	0.004	0.038	0.025	0.013	7.11e-09	8.84e-05
AC009126.1	GERD	HC	Dist	Suprabasal	0.002	0.022	0.012	0.01	7.36e-09	9.16e-05
CDKL3	GERD	HC	Dist	Suprabasal	0.004	0.028	0.017	0.011	7.42e-09	9.22e-05
SETDB1	GERD	HC	Dist	Suprabasal	-0.001	0.103	0.078	0.025	7.55e-09	9.38e-05
AC010331.1	GERD	HC	Dist	Suprabasal	0.004	0.026	0.015	0.011	7.65e-09	9.52e-05
ZWILCH	GERD	HC	Dist	Suprabasal	0.004	0.087	0.066	0.021	7.81e-09	9.71e-05
THAP10	GERD	HC	Dist	Suprabasal	0.002	0.021	0.011	0.01	7.85e-09	9.76e-05
USP9X	GERD	HC	Dist	Suprabasal	-0.014	0.41	0.329	0.081	7.88e-09	9.8e-05
CASP3	GERD	HC	Dist	Suprabasal	-0.016	0.441	0.352	0.089	7.96e-09	9.9e-05
CPNE5	GERD	HC	Dist	Suprabasal	0.002	0.022	0.012	0.01	8.17e-09	0.000102
NEK8	GERD	HC	Dist	Suprabasal	0.002	0.047	0.031	0.016	8.18e-09	0.000102
HDAC6	GERD	HC	Dist	Suprabasal	-0.003	0.127	0.099	0.028	8.31e-09	0.000103
MXD3	GERD	HC	Dist	Suprabasal	0.002	0.041	0.027	0.014	8.35e-09	0.000104
PRDX1	GERD	HC	Dist	Suprabasal	0.015	1	0.999	0.001	8.42e-09	0.000105
AL135905.1	GERD	HC	Dist	Suprabasal	0.001	0.041	0.027	0.014	8.56e-09	0.000106
RNF32	GERD	HC	Dist	Suprabasal	0.003	0.03	0.018	0.012	8.68e-09	0.000108
RAB3IP	GERD	HC	Dist	Suprabasal	0	0.091	0.069	0.022	8.94e-09	0.000111
UBC	GERD	HC	Dist	Suprabasal	0.017	0.999	0.998	0.001	8.96e-09	0.000111
AC009120.2	GERD	HC	Dist	Suprabasal	0.003	0.026	0.015	0.011	9.07e-09	0.000113
PCBP2	GERD	HC	Dist	Suprabasal	-0.03	0.855	0.75	0.105	9.1e-09	0.000113
PIGA	GERD	HC	Dist	Suprabasal	-0.005	0.111	0.085	0.026	9.5e-09	0.000118
AC106707.1	GERD	HC	Dist	Suprabasal	0	0.066	0.047	0.019	9.53e-09	0.000118
HORMAD1	GERD	HC	Dist	Suprabasal	-0.01	0.015	0.026	-0.011	9.53e-09	0.000118
FBXL14	GERD	HC	Dist	Suprabasal	0.003	0.021	0.011	0.01	9.58e-09	0.000119
BRCA1	GERD	HC	Dist	Suprabasal	0.003	0.033	0.02	0.013	9.62e-09	0.00012
MANSC1	GERD	HC	Dist	Suprabasal	-0.013	0.447	0.356	0.091	9.8e-09	0.000122
FAM92A	GERD	HC	Dist	Suprabasal	0.004	0.03	0.018	0.012	9.84e-09	0.000122
WDR37	GERD	HC	Dist	Suprabasal	-0.001	0.082	0.061	0.021	1e-08	0.000125
ULK4	GERD	HC	Dist	Suprabasal	0.001	0.041	0.027	0.014	1e-08	0.000125
ETFBKMT	GERD	HC	Dist	Suprabasal	0.002	0.039	0.025	0.014	1.02e-08	0.000127
FLII	GERD	HC	Dist	Suprabasal	-0.013	0.507	0.399	0.108	1.02e-08	0.000127
AC068888.1	GERD	HC	Dist	Suprabasal	0.003	0.028	0.017	0.011	1.02e-08	0.000127
GMIP	GERD	HC	Dist	Suprabasal	0.001	0.047	0.032	0.015	1.03e-08	0.000128
HERC1	GERD	HC	Dist	Suprabasal	-0.007	0.187	0.15	0.037	1.03e-08	0.000128
FKBP3	GERD	HC	Dist	Suprabasal	0.038	0.885	0.77	0.115	1.03e-08	0.000128
ITFG2-AS1	GERD	HC	Dist	Suprabasal	0.002	0.032	0.02	0.012	1.04e-08	0.000129
TRAF6	GERD	HC	Dist	Suprabasal	-0.002	0.107	0.082	0.025	1.05e-08	0.00013
AGFG2	GERD	HC	Dist	Suprabasal	-0.01	0.168	0.133	0.035	1.07e-08	0.000133
PCAT1	GERD	HC	Dist	Suprabasal	0	0.052	0.036	0.016	1.07e-08	0.000133
RASIP1	GERD	HC	Dist	Suprabasal	-0.002	0.181	0.146	0.035	1.07e-08	0.000133
QPCTL	GERD	HC	Dist	Suprabasal	0.003	0.021	0.011	0.01	1.08e-08	0.000134
RAB17	GERD	HC	Dist	Suprabasal	0.004	0.043	0.029	0.014	1.08e-08	0.000134
CSRP2	GERD	HC	Dist	Suprabasal	-0.058	0.649	0.631	0.018	1.1e-08	0.000136
EGLN3	GERD	HC	Dist	Suprabasal	-0.025	0.081	0.101	-0.02	1.1e-08	0.000137
SYNJ2BP	GERD	HC	Dist	Suprabasal	-0.016	0.394	0.316	0.078	1.1e-08	0.000137
AKAP11	GERD	HC	Dist	Suprabasal	-0.008	0.167	0.133	0.034	1.11e-08	0.000137
CYB561D2.1	GERD	HC	Dist	Suprabasal	0.003	0.024	0.014	0.01	1.11e-08	0.000138
C5orf66	GERD	HC	Dist	Suprabasal	-0.003	0.093	0.07	0.023	1.13e-08	0.00014
PDE4DIP	GERD	HC	Dist	Suprabasal	0.004	0.052	0.036	0.016	1.14e-08	0.000141
PPP3CC	GERD	HC	Dist	Suprabasal	-0.006	0.151	0.119	0.032	1.14e-08	0.000142
FANCC	GERD	HC	Dist	Suprabasal	0.003	0.033	0.021	0.012	1.14e-08	0.000142
FAAH	GERD	HC	Dist	Suprabasal	0.003	0.07	0.051	0.019	1.15e-08	0.000143
ALDH1B1	GERD	HC	Dist	Suprabasal	0.003	0.022	0.012	0.01	1.15e-08	0.000143
SLC12A9-AS1	GERD	HC	Dist	Suprabasal	0.002	0.026	0.015	0.011	1.16e-08	0.000144
ZNF653	GERD	HC	Dist	Suprabasal	0.003	0.031	0.019	0.012	1.16e-08	0.000144
SUFU	GERD	HC	Dist	Suprabasal	-0.001	0.077	0.057	0.02	1.18e-08	0.000147
COLCA1	GERD	HC	Dist	Suprabasal	-0.01	0.222	0.178	0.044	1.2e-08	0.000149
FZD5	GERD	HC	Dist	Suprabasal	-0.001	0.055	0.038	0.017	1.2e-08	0.000149
SLC9A3-AS1	GERD	HC	Dist	Suprabasal	-0.001	0.171	0.138	0.033	1.21e-08	0.000151
FXR1	GERD	HC	Dist	Suprabasal	-0.008	0.615	0.482	0.133	1.21e-08	0.000151
KANSL1	GERD	HC	Dist	Suprabasal	-0.015	0.331	0.269	0.062	1.22e-08	0.000152
RASA2	GERD	HC	Dist	Suprabasal	-0.001	0.107	0.083	0.024	1.24e-08	0.000155
MAF	GERD	HC	Dist	Suprabasal	0.008	0.74	0.598	0.142	1.24e-08	0.000155
ZNF510	GERD	HC	Dist	Suprabasal	0.004	0.044	0.03	0.014	1.25e-08	0.000155
NDUFB2-AS1	GERD	HC	Dist	Suprabasal	0.002	0.02	0.011	0.009	1.27e-08	0.000157
COMT	GERD	HC	Dist	Suprabasal	0.033	0.964	0.92	0.044	1.28e-08	0.000159
AC242426.2	GERD	HC	Dist	Suprabasal	0.002	0.023	0.013	0.01	1.3e-08	0.000161
ZNF571	GERD	HC	Dist	Suprabasal	0.001	0.048	0.033	0.015	1.32e-08	0.000164
ZNF25	GERD	HC	Dist	Suprabasal	0.002	0.029	0.017	0.012	1.32e-08	0.000165
CISH	GERD	HC	Dist	Suprabasal	0.003	0.058	0.041	0.017	1.33e-08	0.000166
SLC22A5	GERD	HC	Dist	Suprabasal	0.004	0.05	0.034	0.016	1.35e-08	0.000167
ZNF775	GERD	HC	Dist	Suprabasal	0.005	0.026	0.015	0.011	1.35e-08	0.000168
SMYD5	GERD	HC	Dist	Suprabasal	0.002	0.048	0.033	0.015	1.37e-08	0.000171
DPY19L4	GERD	HC	Dist	Suprabasal	-0.003	0.104	0.079	0.025	1.39e-08	0.000173
AHDC1	GERD	HC	Dist	Suprabasal	-0.021	0.387	0.307	0.08	1.4e-08	0.000174
POMGNT2	GERD	HC	Dist	Suprabasal	0.003	0.037	0.024	0.013	1.41e-08	0.000175
ZMIZ1	GERD	HC	Dist	Suprabasal	-0.015	0.316	0.254	0.062	1.41e-08	0.000175
ATP6V0A4	GERD	HC	Dist	Suprabasal	0	0.026	0.015	0.011	1.41e-08	0.000176
PIGN	GERD	HC	Dist	Suprabasal	-0.019	0.276	0.221	0.055	1.42e-08	0.000176
ZSWIM3	GERD	HC	Dist	Suprabasal	0.002	0.023	0.013	0.01	1.42e-08	0.000177
AC104162.2	GERD	HC	Dist	Suprabasal	0.002	0.024	0.014	0.01	1.42e-08	0.000177
NAPA-AS1	GERD	HC	Dist	Suprabasal	0.002	0.032	0.02	0.012	1.46e-08	0.000181
B3GAT2	GERD	HC	Dist	Suprabasal	0.001	0.079	0.059	0.02	1.46e-08	0.000181
RAB25	GERD	HC	Dist	Suprabasal	-0.009	0.984	0.969	0.015	1.46e-08	0.000182
DIP2B	GERD	HC	Dist	Suprabasal	-0.014	0.314	0.254	0.06	1.48e-08	0.000183
FDXACB1	GERD	HC	Dist	Suprabasal	0.003	0.035	0.022	0.013	1.49e-08	0.000185
DYRK2	GERD	HC	Dist	Suprabasal	-0.009	0.203	0.163	0.04	1.49e-08	0.000185
TNK1	GERD	HC	Dist	Suprabasal	0.004	0.052	0.036	0.016	1.51e-08	0.000187
TF	GERD	HC	Dist	Suprabasal	-0.065	0.178	0.19	-0.012	1.54e-08	0.000191
TAF1C	GERD	HC	Dist	Suprabasal	0.001	0.073	0.053	0.02	1.55e-08	0.000192
UBL3	GERD	HC	Dist	Suprabasal	-0.011	0.546	0.438	0.108	1.56e-08	0.000194
PLA2G15	GERD	HC	Dist	Suprabasal	0.001	0.053	0.037	0.016	1.57e-08	0.000195
ZNF280C	GERD	HC	Dist	Suprabasal	0.002	0.032	0.02	0.012	1.6e-08	0.000199
MB21D2	GERD	HC	Dist	Suprabasal	0.002	0.026	0.015	0.011	1.62e-08	0.000201
C16orf46	GERD	HC	Dist	Suprabasal	0.001	0.03	0.018	0.012	1.63e-08	0.000203
BNIP3L	GERD	HC	Dist	Suprabasal	0.014	0.711	0.58	0.131	1.65e-08	0.000205
UBR5-AS1	GERD	HC	Dist	Suprabasal	0	0.041	0.027	0.014	1.65e-08	0.000205
FAM161B	GERD	HC	Dist	Suprabasal	0	0.048	0.033	0.015	1.66e-08	0.000207
FBXL3	GERD	HC	Dist	Suprabasal	-0.013	0.279	0.227	0.052	1.71e-08	0.000212
MCM3AP	GERD	HC	Dist	Suprabasal	-0.005	0.158	0.126	0.032	1.73e-08	0.000215
PSMC1	GERD	HC	Dist	Suprabasal	0.033	0.847	0.691	0.156	1.74e-08	0.000216
COMMD3	GERD	HC	Dist	Suprabasal	0.009	0.741	0.584	0.157	1.74e-08	0.000216
C8orf82	GERD	HC	Dist	Suprabasal	-0.078	0.551	0.498	0.053	1.74e-08	0.000216
ADAM9	GERD	HC	Dist	Suprabasal	-0.005	0.144	0.114	0.03	1.77e-08	0.00022
CTSS	GERD	HC	Dist	Suprabasal	-0.053	0.269	0.277	-0.008	1.77e-08	0.00022
EIF4E	GERD	HC	Dist	Suprabasal	0.004	0.688	0.544	0.144	1.77e-08	0.00022
COL18A1	GERD	HC	Dist	Suprabasal	0.005	0.022	0.012	0.01	1.78e-08	0.000221
CDAN1	GERD	HC	Dist	Suprabasal	0.002	0.032	0.02	0.012	1.78e-08	0.000221
AC091607.2	GERD	HC	Dist	Suprabasal	0.001	0.048	0.033	0.015	1.8e-08	0.000224
FAM214B	GERD	HC	Dist	Suprabasal	-0.004	0.134	0.105	0.029	1.8e-08	0.000224
ARHGAP11A	GERD	HC	Dist	Suprabasal	0.002	0.033	0.021	0.012	1.8e-08	0.000224
AP005329.3	GERD	HC	Dist	Suprabasal	0.002	0.076	0.056	0.02	1.83e-08	0.000227
TTC12	GERD	HC	Dist	Suprabasal	0.002	0.068	0.049	0.019	1.86e-08	0.000232
ZNF570	GERD	HC	Dist	Suprabasal	0.002	0.053	0.037	0.016	1.9e-08	0.000236
EPHA4	GERD	HC	Dist	Suprabasal	0	0.08	0.06	0.02	1.9e-08	0.000236
RNF128	GERD	HC	Dist	Suprabasal	0	0.069	0.05	0.019	1.91e-08	0.000238
KLRF1	GERD	HC	Dist	Suprabasal	0.001	0.023	0.013	0.01	1.92e-08	0.000239
UNKL	GERD	HC	Dist	Suprabasal	0.002	0.045	0.031	0.014	1.96e-08	0.000243
INTS7	GERD	HC	Dist	Suprabasal	-0.004	0.117	0.09	0.027	2e-08	0.000249
STK24	GERD	HC	Dist	Suprabasal	-0.005	0.629	0.497	0.132	2.01e-08	0.00025
HIST1H4C	GERD	HC	Dist	Suprabasal	0.005	0.811	0.64	0.171	2.07e-08	0.000257
DENND4B	GERD	HC	Dist	Suprabasal	0.002	0.047	0.032	0.015	2.07e-08	0.000257
ZNF391	GERD	HC	Dist	Suprabasal	0.003	0.022	0.012	0.01	2.08e-08	0.000259
TMEM8A	GERD	HC	Dist	Suprabasal	-0.006	0.134	0.105	0.029	2.09e-08	0.00026
TNFRSF19	GERD	HC	Dist	Suprabasal	0.004	0.032	0.02	0.012	2.1e-08	0.000261
LINC01805	GERD	HC	Dist	Suprabasal	0.002	0.021	0.012	0.009	2.14e-08	0.000266
LSM7	GERD	HC	Dist	Suprabasal	0.033	0.923	0.811	0.112	2.14e-08	0.000267
LY6G6D	GERD	HC	Dist	Suprabasal	0.002	0.027	0.016	0.011	2.15e-08	0.000268
ABL1	GERD	HC	Dist	Suprabasal	0.002	0.085	0.065	0.02	2.16e-08	0.000268
FAM160B1	GERD	HC	Dist	Suprabasal	0.002	0.05	0.035	0.015	2.16e-08	0.000268
SLC9A8	GERD	HC	Dist	Suprabasal	-0.003	0.131	0.103	0.028	2.17e-08	0.00027
IL34	GERD	HC	Dist	Suprabasal	-0.017	0.308	0.246	0.062	2.17e-08	0.00027
B3GALT5	GERD	HC	Dist	Suprabasal	-0.007	0.011	0.021	-0.01	2.22e-08	0.000276
RNF19B	GERD	HC	Dist	Suprabasal	-0.004	0.155	0.124	0.031	2.23e-08	0.000277
BIN1	GERD	HC	Dist	Suprabasal	0.002	0.023	0.013	0.01	2.28e-08	0.000283
SPICE1	GERD	HC	Dist	Suprabasal	-0.001	0.096	0.073	0.023	2.3e-08	0.000286
RRM2B	GERD	HC	Dist	Suprabasal	-0.007	0.181	0.146	0.035	2.32e-08	0.000288
ELOB	GERD	HC	Dist	Suprabasal	-0.003	0.992	0.984	0.008	2.36e-08	0.000293
ERMAP	GERD	HC	Dist	Suprabasal	0.001	0.074	0.055	0.019	2.36e-08	0.000294
FLYWCH1	GERD	HC	Dist	Suprabasal	0.004	0.066	0.048	0.018	2.37e-08	0.000294
MICOS13	GERD	HC	Dist	Suprabasal	0.038	0.961	0.886	0.075	2.38e-08	0.000296
CERS3	GERD	HC	Dist	Suprabasal	-0.002	0.596	0.474	0.122	2.45e-08	0.000304
ITSN1	GERD	HC	Dist	Suprabasal	0	0.073	0.054	0.019	2.46e-08	0.000306
C2CD3	GERD	HC	Dist	Suprabasal	0.002	0.038	0.025	0.013	2.47e-08	0.000307
SPTSSA	GERD	HC	Dist	Suprabasal	0.001	0.695	0.551	0.144	2.51e-08	0.000312
AC068338.3	GERD	HC	Dist	Suprabasal	0.003	0.021	0.011	0.01	2.52e-08	0.000313
THBD	GERD	HC	Dist	Suprabasal	-0.013	0.292	0.239	0.053	2.54e-08	0.000316
ORMDL3	GERD	HC	Dist	Suprabasal	-0.002	0.116	0.09	0.026	2.54e-08	0.000316
IER3IP1	GERD	HC	Dist	Suprabasal	-0.031	0.795	0.68	0.115	2.62e-08	0.000326
IFITM10	GERD	HC	Dist	Suprabasal	0.003	0.023	0.013	0.01	2.62e-08	0.000326
SIMC1	GERD	HC	Dist	Suprabasal	0.002	0.027	0.016	0.011	2.72e-08	0.000338
LINC01748	GERD	HC	Dist	Suprabasal	-0.008	0.015	0.025	-0.01	2.73e-08	0.000339
ZNF84	GERD	HC	Dist	Suprabasal	-0.003	0.092	0.07	0.022	2.74e-08	0.00034
ELOA-AS1	GERD	HC	Dist	Suprabasal	0.002	0.048	0.033	0.015	2.75e-08	0.000342
NAA40	GERD	HC	Dist	Suprabasal	0.001	0.07	0.051	0.019	2.77e-08	0.000345
ZFYVE1	GERD	HC	Dist	Suprabasal	-0.003	0.085	0.064	0.021	2.78e-08	0.000346
AC067852.3	GERD	HC	Dist	Suprabasal	0.003	0.021	0.011	0.01	2.78e-08	0.000346
TMEM141	GERD	HC	Dist	Suprabasal	0.034	0.959	0.908	0.051	2.79e-08	0.000347
C1orf56	GERD	HC	Dist	Suprabasal	-0.063	0.34	0.343	-0.003	2.83e-08	0.000351
UBE2D3-AS1	GERD	HC	Dist	Suprabasal	0.001	0.034	0.022	0.012	2.92e-08	0.000364
ZNF335	GERD	HC	Dist	Suprabasal	-0.001	0.11	0.086	0.024	2.95e-08	0.000367
TAF1A-AS1	GERD	HC	Dist	Suprabasal	0.003	0.023	0.013	0.01	2.98e-08	0.000371
XRRA1	GERD	HC	Dist	Suprabasal	-0.018	0.059	0.077	-0.018	2.99e-08	0.000372
DCAF4	GERD	HC	Dist	Suprabasal	0.001	0.084	0.064	0.02	3.01e-08	0.000374
SCAF8	GERD	HC	Dist	Suprabasal	-0.001	0.137	0.109	0.028	3.01e-08	0.000375
MTM1	GERD	HC	Dist	Suprabasal	-0.002	0.081	0.06	0.021	3.04e-08	0.000378
ROBO3	GERD	HC	Dist	Suprabasal	0.004	0.02	0.011	0.009	3.05e-08	0.000379
PLCG1	GERD	HC	Dist	Suprabasal	0.001	0.033	0.021	0.012	3.06e-08	0.000381
CLCN5	GERD	HC	Dist	Suprabasal	-0.001	0.084	0.063	0.021	3.07e-08	0.000381
SLC25A21	GERD	HC	Dist	Suprabasal	0	0.037	0.024	0.013	3.09e-08	0.000384
KLF11	GERD	HC	Dist	Suprabasal	0.004	0.03	0.019	0.011	3.1e-08	0.000386
GCA	GERD	HC	Dist	Suprabasal	-0.011	0.216	0.174	0.042	3.1e-08	0.000386
B9D2	GERD	HC	Dist	Suprabasal	0.004	0.072	0.054	0.018	3.12e-08	0.000387
LRRIQ3	GERD	HC	Dist	Suprabasal	0.002	0.025	0.014	0.011	3.13e-08	0.000389
ANGPT1	GERD	HC	Dist	Suprabasal	0.002	0.022	0.013	0.009	3.13e-08	0.00039
FAM214A	GERD	HC	Dist	Suprabasal	-0.009	0.165	0.131	0.034	3.19e-08	0.000396
CSRNP2	GERD	HC	Dist	Suprabasal	0.002	0.039	0.025	0.014	3.22e-08	0.000401
ZNF433	GERD	HC	Dist	Suprabasal	-0.003	0.116	0.09	0.026	3.24e-08	0.000403
HS3ST3B1	GERD	HC	Dist	Suprabasal	0.002	0.031	0.019	0.012	3.25e-08	0.000404
TMEM181	GERD	HC	Dist	Suprabasal	-0.007	0.178	0.144	0.034	3.28e-08	0.000407
SEC16A	GERD	HC	Dist	Suprabasal	-0.009	0.177	0.141	0.036	3.29e-08	0.00041
ZNF407	GERD	HC	Dist	Suprabasal	-0.001	0.086	0.065	0.021	3.3e-08	0.000411
EDEM1	GERD	HC	Dist	Suprabasal	-0.005	0.117	0.091	0.026	3.31e-08	0.000411
B3GNT2	GERD	HC	Dist	Suprabasal	-0.013	0.251	0.202	0.049	3.31e-08	0.000411
NCOA6	GERD	HC	Dist	Suprabasal	-0.009	0.186	0.149	0.037	3.32e-08	0.000412
RPL22	GERD	HC	Dist	Suprabasal	-0.007	1	1	0	3.36e-08	0.000417
ZNF133	GERD	HC	Dist	Suprabasal	0	0.068	0.05	0.018	3.36e-08	0.000418
SMIM10L2B	GERD	HC	Dist	Suprabasal	0.003	0.022	0.012	0.01	3.4e-08	0.000423
ANKAR	GERD	HC	Dist	Suprabasal	0.003	0.038	0.025	0.013	3.41e-08	0.000424
LIG3	GERD	HC	Dist	Suprabasal	-0.004	0.156	0.125	0.031	3.42e-08	0.000426
GBE1	GERD	HC	Dist	Suprabasal	-0.013	0.225	0.181	0.044	3.43e-08	0.000426
CDC42SE1	GERD	HC	Dist	Suprabasal	-0.048	0.717	0.625	0.092	3.47e-08	0.000431
UGP2	GERD	HC	Dist	Suprabasal	-0.048	0.694	0.6	0.094	3.48e-08	0.000433
UGT1A7	GERD	HC	Dist	Suprabasal	-0.003	0.147	0.117	0.03	3.48e-08	0.000433
PELI1	GERD	HC	Dist	Suprabasal	-0.024	0.309	0.248	0.061	3.56e-08	0.000442
PLEKHG3	GERD	HC	Dist	Suprabasal	-0.003	0.138	0.11	0.028	3.58e-08	0.000445
EMSY	GERD	HC	Dist	Suprabasal	0.001	0.083	0.062	0.021	3.59e-08	0.000446
BCL9	GERD	HC	Dist	Suprabasal	0.002	0.064	0.047	0.017	3.61e-08	0.000449
KCTD21	GERD	HC	Dist	Suprabasal	-0.001	0.077	0.057	0.02	3.64e-08	0.000452
PICALM	GERD	HC	Dist	Suprabasal	-0.015	0.287	0.233	0.054	3.65e-08	0.000454
MRPS5	GERD	HC	Dist	Suprabasal	0.005	0.723	0.567	0.156	3.66e-08	0.000455
IPMK	GERD	HC	Dist	Suprabasal	-0.003	0.137	0.109	0.028	3.73e-08	0.000464
SOX2	GERD	HC	Dist	Suprabasal	0.02	0.748	0.614	0.134	3.77e-08	0.000468
SSSCA1-AS1	GERD	HC	Dist	Suprabasal	0.002	0.035	0.023	0.012	3.78e-08	0.00047
RAP1B	GERD	HC	Dist	Suprabasal	0.005	0.714	0.564	0.15	3.81e-08	0.000474
NFATC2	GERD	HC	Dist	Suprabasal	0.002	0.021	0.012	0.009	3.82e-08	0.000475
WDR76	GERD	HC	Dist	Suprabasal	0.005	0.02	0.011	0.009	3.84e-08	0.000477
AC005261.1	GERD	HC	Dist	Suprabasal	-0.018	0.301	0.243	0.058	3.85e-08	0.000479
ARFGAP1	GERD	HC	Dist	Suprabasal	-0.001	0.089	0.068	0.021	3.89e-08	0.000484
RPS11	GERD	HC	Dist	Suprabasal	0.022	0.999	0.998	0.001	3.91e-08	0.000486
MT-ND6	GERD	HC	Dist	Suprabasal	-0.009	0.27	0.222	0.048	3.94e-08	0.000489
ZNF540	GERD	HC	Dist	Suprabasal	0.001	0.025	0.015	0.01	3.97e-08	0.000493
RPN1	GERD	HC	Dist	Suprabasal	-0.017	0.493	0.391	0.102	4.05e-08	0.000503
PPARGC1B	GERD	HC	Dist	Suprabasal	-0.004	0.163	0.132	0.031	4.09e-08	0.000508
LIPE-AS1	GERD	HC	Dist	Suprabasal	-0.001	0.058	0.041	0.017	4.1e-08	0.00051
AC090517.5	GERD	HC	Dist	Suprabasal	0.003	0.031	0.02	0.011	4.11e-08	0.000511
SOGA1	GERD	HC	Dist	Suprabasal	0.001	0.08	0.06	0.02	4.15e-08	0.000516
TYW1B	GERD	HC	Dist	Suprabasal	0	0.041	0.027	0.014	4.15e-08	0.000516
ACSL5	GERD	HC	Dist	Suprabasal	0.002	0.022	0.012	0.01	4.21e-08	0.000523
MORF4L2	GERD	HC	Dist	Suprabasal	0.017	0.786	0.647	0.139	4.21e-08	0.000523
PSMA3	GERD	HC	Dist	Suprabasal	0.033	0.902	0.774	0.128	4.22e-08	0.000524
GJA9	GERD	HC	Dist	Suprabasal	0.002	0.031	0.019	0.012	4.29e-08	0.000533
GAB1	GERD	HC	Dist	Suprabasal	-0.015	0.235	0.189	0.046	4.3e-08	0.000535
SGPP1	GERD	HC	Dist	Suprabasal	0	0.053	0.038	0.015	4.31e-08	0.000535
LINC01355	GERD	HC	Dist	Suprabasal	0.002	0.026	0.016	0.01	4.34e-08	0.000539
NET1	GERD	HC	Dist	Suprabasal	-0.019	0.467	0.374	0.093	4.37e-08	0.000543
IGF2BP3	GERD	HC	Dist	Suprabasal	0.001	0.027	0.016	0.011	4.4e-08	0.000547
PPTC7	GERD	HC	Dist	Suprabasal	-0.006	0.157	0.126	0.031	4.52e-08	0.000562
SELENOP	GERD	HC	Dist	Suprabasal	0.032	0.869	0.741	0.128	4.57e-08	0.000568
FAM160A2	GERD	HC	Dist	Suprabasal	-0.001	0.087	0.066	0.021	4.57e-08	0.000568
CRTC1	GERD	HC	Dist	Suprabasal	0.003	0.029	0.018	0.011	4.6e-08	0.000572
USP53	GERD	HC	Dist	Suprabasal	-0.011	0.254	0.207	0.047	4.62e-08	0.000574
CDC42SE2	GERD	HC	Dist	Suprabasal	0.001	0.113	0.089	0.024	4.73e-08	0.000588
AP2B1	GERD	HC	Dist	Suprabasal	-0.026	0.104	0.125	-0.021	4.73e-08	0.000588
ZNF23	GERD	HC	Dist	Suprabasal	0.003	0.059	0.042	0.017	4.74e-08	0.00059
AC008915.2	GERD	HC	Dist	Suprabasal	0.001	0.043	0.029	0.014	4.75e-08	0.00059
GRHL2	GERD	HC	Dist	Suprabasal	-0.009	0.298	0.246	0.052	4.77e-08	0.000593
PBX1	GERD	HC	Dist	Suprabasal	-0.01	0.553	0.44	0.113	4.8e-08	0.000597
MTX3	GERD	HC	Dist	Suprabasal	-0.002	0.121	0.096	0.025	4.81e-08	0.000598
IKZF4	GERD	HC	Dist	Suprabasal	0.001	0.043	0.029	0.014	4.81e-08	0.000598
EIF2AK2	GERD	HC	Dist	Suprabasal	-0.01	0.293	0.24	0.053	5.02e-08	0.000624
TLE5	GERD	HC	Dist	Suprabasal	0.03	0.87	0.727	0.143	5.03e-08	0.000625
CC2D1B	GERD	HC	Dist	Suprabasal	-0.002	0.095	0.073	0.022	5.07e-08	0.00063
FRS2	GERD	HC	Dist	Suprabasal	-0.002	0.139	0.111	0.028	5.11e-08	0.000635
ATAD5	GERD	HC	Dist	Suprabasal	0.004	0.034	0.022	0.012	5.13e-08	0.000638
ATP11C	GERD	HC	Dist	Suprabasal	0.002	0.046	0.032	0.014	5.14e-08	0.000639
BBS5	GERD	HC	Dist	Suprabasal	0.003	0.036	0.023	0.013	5.14e-08	0.000639
LNX2	GERD	HC	Dist	Suprabasal	-0.004	0.096	0.073	0.023	5.24e-08	0.000651
ITGB8	GERD	HC	Dist	Suprabasal	-0.01	0.205	0.166	0.039	5.27e-08	0.000656
QSOX1	GERD	HC	Dist	Suprabasal	-0.015	0.267	0.215	0.052	5.28e-08	0.000657
ADGRL1	GERD	HC	Dist	Suprabasal	0.003	0.028	0.017	0.011	5.3e-08	0.000658
PHYHIP	GERD	HC	Dist	Suprabasal	0.004	0.052	0.037	0.015	5.32e-08	0.000661
HNRNPK	GERD	HC	Dist	Suprabasal	-0.012	0.957	0.889	0.068	5.33e-08	0.000663
ZNF630	GERD	HC	Dist	Suprabasal	0.003	0.027	0.016	0.011	5.35e-08	0.000665
CLMN	GERD	HC	Dist	Suprabasal	0.003	0.026	0.016	0.01	5.35e-08	0.000665
C11orf58	GERD	HC	Dist	Suprabasal	0.04	0.918	0.782	0.136	5.36e-08	0.000666
RNF181	GERD	HC	Dist	Suprabasal	-0.018	0.858	0.77	0.088	5.38e-08	0.000669
SFT2D1	GERD	HC	Dist	Suprabasal	0.001	0.692	0.55	0.142	5.46e-08	0.000679
OTUD7B	GERD	HC	Dist	Suprabasal	-0.002	0.107	0.083	0.024	5.48e-08	0.000681
MYSM1	GERD	HC	Dist	Suprabasal	-0.016	0.271	0.219	0.052	5.58e-08	0.000694
PUDP	GERD	HC	Dist	Suprabasal	-0.001	0.116	0.091	0.025	5.58e-08	0.000694
LIN9	GERD	HC	Dist	Suprabasal	0.002	0.039	0.026	0.013	5.61e-08	0.000697
FCHSD2	GERD	HC	Dist	Suprabasal	0.003	0.044	0.03	0.014	5.61e-08	0.000698
DECR1	GERD	HC	Dist	Suprabasal	0.032	0.891	0.771	0.12	5.72e-08	0.000712
LRTOMT	GERD	HC	Dist	Suprabasal	-0.001	0.066	0.048	0.018	5.81e-08	0.000722
MEGF8	GERD	HC	Dist	Suprabasal	0.001	0.065	0.048	0.017	5.83e-08	0.000724
MRPS28	GERD	HC	Dist	Suprabasal	0.001	0.696	0.552	0.144	5.88e-08	0.000731
ZKSCAN3	GERD	HC	Dist	Suprabasal	0.001	0.03	0.019	0.011	5.95e-08	0.00074
CRY2	GERD	HC	Dist	Suprabasal	0.001	0.048	0.034	0.014	5.97e-08	0.000743
ETS2	GERD	HC	Dist	Suprabasal	-0.01	0.355	0.293	0.062	6.08e-08	0.000755
WDSUB1	GERD	HC	Dist	Suprabasal	-0.007	0.153	0.123	0.03	6.08e-08	0.000756
TMEM51	GERD	HC	Dist	Suprabasal	-0.006	0.138	0.109	0.029	6.09e-08	0.000758
LINC02595	GERD	HC	Dist	Suprabasal	-0.008	0.155	0.124	0.031	6.11e-08	0.000759
CDK2	GERD	HC	Dist	Suprabasal	0.004	0.049	0.034	0.015	6.16e-08	0.000766
AC011603.2	GERD	HC	Dist	Suprabasal	0	0.037	0.024	0.013	6.2e-08	0.00077
GPR78	GERD	HC	Dist	Suprabasal	0	0.03	0.019	0.011	6.22e-08	0.000774
EGR2	GERD	HC	Dist	Suprabasal	-0.012	0.017	0.028	-0.011	6.24e-08	0.000776
FIZ1	GERD	HC	Dist	Suprabasal	0	0.062	0.045	0.017	6.24e-08	0.000776
LINC00649	GERD	HC	Dist	Suprabasal	-0.004	0.111	0.086	0.025	6.25e-08	0.000777
ATP5MC1	GERD	HC	Dist	Suprabasal	0.035	0.978	0.942	0.036	6.26e-08	0.000778
PRKCH	GERD	HC	Dist	Suprabasal	-0.012	0.201	0.162	0.039	6.3e-08	0.000784
CD55	GERD	HC	Dist	Suprabasal	-0.086	0.53	0.479	0.051	6.35e-08	0.000789
MID2	GERD	HC	Dist	Suprabasal	0	0.053	0.038	0.015	6.4e-08	0.000796
C15orf39	GERD	HC	Dist	Suprabasal	-0.003	0.121	0.096	0.025	6.56e-08	0.000815
FUT2	GERD	HC	Dist	Suprabasal	-0.014	0.272	0.22	0.052	6.63e-08	0.000825
GNG12	GERD	HC	Dist	Suprabasal	0.013	0.735	0.594	0.141	6.68e-08	0.000831
AL135925.1	GERD	HC	Dist	Suprabasal	0.001	0.049	0.034	0.015	6.69e-08	0.000832
PKP1	GERD	HC	Dist	Suprabasal	0.038	0.95	0.879	0.071	6.74e-08	0.000838
NDFIP2	GERD	HC	Dist	Suprabasal	0.001	0.699	0.55	0.149	6.75e-08	0.000839
NRP2	GERD	HC	Dist	Suprabasal	0.004	0.026	0.015	0.011	6.79e-08	0.000844
MTERF1	GERD	HC	Dist	Suprabasal	-0.002	0.089	0.068	0.021	6.83e-08	0.000849
SRGAP3	GERD	HC	Dist	Suprabasal	0.002	0.093	0.072	0.021	6.88e-08	0.000855
LAMTOR1	GERD	HC	Dist	Suprabasal	0.04	0.925	0.818	0.107	6.92e-08	0.000861
LOX	GERD	HC	Dist	Suprabasal	0.005	0.061	0.045	0.016	6.94e-08	0.000863
CRACR2B	GERD	HC	Dist	Suprabasal	0.002	0.027	0.017	0.01	6.96e-08	0.000865
RDH5	GERD	HC	Dist	Suprabasal	-0.001	0.056	0.04	0.016	6.98e-08	0.000868
SLC8B1	GERD	HC	Dist	Suprabasal	0.001	0.109	0.086	0.023	7.01e-08	0.000871
FNDC3B	GERD	HC	Dist	Suprabasal	0.002	0.038	0.025	0.013	7.02e-08	0.000873
ZNF224	GERD	HC	Dist	Suprabasal	0.002	0.067	0.05	0.017	7.12e-08	0.000885
TMEM246	GERD	HC	Dist	Suprabasal	-0.016	0.308	0.249	0.059	7.15e-08	0.000888
THOC3	GERD	HC	Dist	Suprabasal	0.005	0.719	0.578	0.141	7.27e-08	0.000904
ZNF875	GERD	HC	Dist	Suprabasal	-0.001	0.088	0.067	0.021	7.29e-08	0.000906
TTC26	GERD	HC	Dist	Suprabasal	0.003	0.028	0.018	0.01	7.3e-08	0.000908
CPE	GERD	HC	Dist	Suprabasal	0.004	0.029	0.018	0.011	7.36e-08	0.000915
GPR89A	GERD	HC	Dist	Suprabasal	0.002	0.041	0.028	0.013	7.46e-08	0.000928
CRYBG1	GERD	HC	Dist	Suprabasal	0.007	0.69	0.559	0.131	7.52e-08	0.000934
TOP3B	GERD	HC	Dist	Suprabasal	-0.001	0.079	0.059	0.02	7.56e-08	0.00094
PITRM1	GERD	HC	Dist	Suprabasal	-0.012	0.252	0.205	0.047	7.61e-08	0.000946
ARL6	GERD	HC	Dist	Suprabasal	0.001	0.068	0.05	0.018	7.65e-08	0.000951
TFAP2B	GERD	HC	Dist	Suprabasal	0.002	0.11	0.087	0.023	7.66e-08	0.000953
AL161668.3	GERD	HC	Dist	Suprabasal	0.002	0.031	0.02	0.011	7.71e-08	0.000959
NDRG2	GERD	HC	Dist	Suprabasal	-0.006	0.565	0.445	0.12	7.73e-08	0.000961
SLC52A3	GERD	HC	Dist	Suprabasal	0.001	0.072	0.053	0.019	7.75e-08	0.000964
CIC	GERD	HC	Dist	Suprabasal	0	0.096	0.074	0.022	7.77e-08	0.000967
DOCK6	GERD	HC	Dist	Suprabasal	-0.002	0.109	0.085	0.024	7.79e-08	0.000968
TYMS	GERD	HC	Dist	Suprabasal	0.008	0.04	0.027	0.013	8.04e-08	0.000999
MPZL3	GERD	HC	Dist	Suprabasal	-0.006	0.089	0.067	0.022	8.05e-08	0.001
IQSEC1	GERD	HC	Dist	Suprabasal	0.002	0.031	0.019	0.012	8.14e-08	0.00101
CDCA3	GERD	HC	Dist	Suprabasal	0.004	0.02	0.011	0.009	8.15e-08	0.00101
AL035530.2	GERD	HC	Dist	Suprabasal	0.002	0.027	0.016	0.011	8.2e-08	0.00102
CYP4X1	GERD	HC	Dist	Suprabasal	0.008	0.105	0.084	0.021	8.3e-08	0.00103
TIMP2	GERD	HC	Dist	Suprabasal	-0.003	0.044	0.029	0.015	8.32e-08	0.00103
ATRN	GERD	HC	Dist	Suprabasal	-0.002	0.107	0.083	0.024	8.35e-08	0.00104
CASKIN2	GERD	HC	Dist	Suprabasal	0.001	0.05	0.035	0.015	8.43e-08	0.00105
TEX2	GERD	HC	Dist	Suprabasal	-0.006	0.154	0.124	0.03	8.48e-08	0.00105
ZNF316	GERD	HC	Dist	Suprabasal	-0.001	0.09	0.069	0.021	8.56e-08	0.00106
BNIP3	GERD	HC	Dist	Suprabasal	-0.007	0.284	0.236	0.048	8.63e-08	0.00107
ZNF341	GERD	HC	Dist	Suprabasal	0.002	0.036	0.024	0.012	8.63e-08	0.00107
MIR4453HG	GERD	HC	Dist	Suprabasal	0	0.031	0.019	0.012	8.64e-08	0.00107
STAMBP	GERD	HC	Dist	Suprabasal	-0.007	0.603	0.476	0.127	8.78e-08	0.00109
BDKRB2	GERD	HC	Dist	Suprabasal	-0.008	0.181	0.146	0.035	8.88e-08	0.0011
C1RL-AS1	GERD	HC	Dist	Suprabasal	0.003	0.021	0.012	0.009	8.92e-08	0.00111
FCSK	GERD	HC	Dist	Suprabasal	0	0.071	0.053	0.018	8.93e-08	0.00111
ABR	GERD	HC	Dist	Suprabasal	-0.021	0.356	0.285	0.071	8.98e-08	0.00112
BISPR	GERD	HC	Dist	Suprabasal	0.003	0.028	0.018	0.01	9e-08	0.00112
PHKA2	GERD	HC	Dist	Suprabasal	0.002	0.066	0.048	0.018	9.02e-08	0.00112
TRA2B	GERD	HC	Dist	Suprabasal	-0.007	0.621	0.492	0.129	9.04e-08	0.00112
TMEM109	GERD	HC	Dist	Suprabasal	-0.007	0.614	0.485	0.129	9.09e-08	0.00113
GTF2A2	GERD	HC	Dist	Suprabasal	-0.029	0.823	0.718	0.105	9.12e-08	0.00113
FBXO5	GERD	HC	Dist	Suprabasal	0.003	0.029	0.018	0.011	9.24e-08	0.00115
COPG1	GERD	HC	Dist	Suprabasal	-0.02	0.349	0.28	0.069	9.3e-08	0.00116
ARNT	GERD	HC	Dist	Suprabasal	-0.006	0.143	0.114	0.029	9.33e-08	0.00116
SPOPL	GERD	HC	Dist	Suprabasal	-0.003	0.096	0.074	0.022	9.34e-08	0.00116
MFSD9	GERD	HC	Dist	Suprabasal	-0.003	0.095	0.073	0.022	9.34e-08	0.00116
SPINDOC	GERD	HC	Dist	Suprabasal	0.003	0.019	0.011	0.008	9.43e-08	0.00117
AC023157.3	GERD	HC	Dist	Suprabasal	-0.002	0.139	0.112	0.027	9.44e-08	0.00117
ZNF821	GERD	HC	Dist	Suprabasal	0.001	0.073	0.055	0.018	9.52e-08	0.00118
BIVM	GERD	HC	Dist	Suprabasal	0.001	0.081	0.062	0.019	9.66e-08	0.0012
TOMM22	GERD	HC	Dist	Suprabasal	0.029	0.878	0.734	0.144	9.67e-08	0.0012
SEPTIN7	GERD	HC	Dist	Suprabasal	0.038	0.922	0.834	0.088	9.83e-08	0.00122
ZNF506	GERD	HC	Dist	Suprabasal	-0.011	0.183	0.147	0.036	9.99e-08	0.00124
RGP1	GERD	HC	Dist	Suprabasal	-0.003	0.081	0.061	0.02	1e-07	0.00125
LINC01978	GERD	HC	Dist	Suprabasal	0.001	0.029	0.018	0.011	1.01e-07	0.00125
SFXN1	GERD	HC	Dist	Suprabasal	-0.017	0.31	0.253	0.057	1.01e-07	0.00125
AC104695.3	GERD	HC	Dist	Suprabasal	-0.001	0.051	0.036	0.015	1.02e-07	0.00126
RHBG	GERD	HC	Dist	Suprabasal	0	0.021	0.012	0.009	1.03e-07	0.00128
SBF1	GERD	HC	Dist	Suprabasal	-0.011	0.214	0.174	0.04	1.03e-07	0.00128
TIPARP-AS1	GERD	HC	Dist	Suprabasal	0.003	0.044	0.031	0.013	1.03e-07	0.00128
LCA5	GERD	HC	Dist	Suprabasal	-0.001	0.074	0.055	0.019	1.03e-07	0.00128
BX537318.1	GERD	HC	Dist	Suprabasal	0.002	0.027	0.016	0.011	1.03e-07	0.00129
SNU13	GERD	HC	Dist	Suprabasal	0.035	0.953	0.878	0.075	1.05e-07	0.0013
DYNC1LI1	GERD	HC	Dist	Suprabasal	-0.013	0.496	0.398	0.098	1.05e-07	0.00131
NEU3	GERD	HC	Dist	Suprabasal	0.003	0.02	0.011	0.009	1.07e-07	0.00133
STON2	GERD	HC	Dist	Suprabasal	-0.01	0.211	0.171	0.04	1.08e-07	0.00134
APOBEC3F	GERD	HC	Dist	Suprabasal	0	0.057	0.041	0.016	1.08e-07	0.00135
TTC30A	GERD	HC	Dist	Suprabasal	0.001	0.034	0.022	0.012	1.09e-07	0.00135
GIGYF1	GERD	HC	Dist	Suprabasal	-0.003	0.1	0.078	0.022	1.1e-07	0.00137
ZNF778	GERD	HC	Dist	Suprabasal	0.002	0.042	0.029	0.013	1.12e-07	0.00139
TMEM41A	GERD	HC	Dist	Suprabasal	-0.021	0.38	0.306	0.074	1.12e-07	0.00139
ZNF585B	GERD	HC	Dist	Suprabasal	0.002	0.042	0.029	0.013	1.12e-07	0.0014
C9orf116	GERD	HC	Dist	Suprabasal	0.001	0.039	0.026	0.013	1.13e-07	0.00141
SDCBP2-AS1	GERD	HC	Dist	Suprabasal	0.003	0.021	0.012	0.009	1.13e-07	0.00141
TRAC	GERD	HC	Dist	Suprabasal	0.005	0.024	0.014	0.01	1.13e-07	0.00141
RAB27A	GERD	HC	Dist	Suprabasal	-0.01	0.193	0.156	0.037	1.14e-07	0.00142
IGFLR1	GERD	HC	Dist	Suprabasal	0.003	0.027	0.017	0.01	1.15e-07	0.00143
SPINK8	GERD	HC	Dist	Suprabasal	-0.022	0.043	0.057	-0.014	1.15e-07	0.00143
AMFR	GERD	HC	Dist	Suprabasal	-0.026	0.343	0.273	0.07	1.17e-07	0.00146
LINC01473	GERD	HC	Dist	Suprabasal	0.003	0.02	0.011	0.009	1.2e-07	0.00149
C3orf52	GERD	HC	Dist	Suprabasal	-0.001	0.064	0.047	0.017	1.21e-07	0.0015
LIN54	GERD	HC	Dist	Suprabasal	-0.001	0.097	0.075	0.022	1.22e-07	0.00151
ZNF765	GERD	HC	Dist	Suprabasal	0	0.057	0.041	0.016	1.22e-07	0.00152
ARMC7	GERD	HC	Dist	Suprabasal	0.001	0.087	0.066	0.021	1.23e-07	0.00153
AP001816.1	GERD	HC	Dist	Suprabasal	0	0.086	0.066	0.02	1.24e-07	0.00154
CARMIL1	GERD	HC	Dist	Suprabasal	-0.008	0.172	0.139	0.033	1.24e-07	0.00155
ZNF383	GERD	HC	Dist	Suprabasal	0	0.085	0.065	0.02	1.25e-07	0.00155
EPS8	GERD	HC	Dist	Suprabasal	-0.006	0.177	0.144	0.033	1.28e-07	0.00159
PRR11	GERD	HC	Dist	Suprabasal	0.004	0.02	0.011	0.009	1.29e-07	0.00161
TIMM44	GERD	HC	Dist	Suprabasal	-0.014	0.331	0.271	0.06	1.31e-07	0.00163
GALNT12	GERD	HC	Dist	Suprabasal	-0.021	0.366	0.293	0.073	1.32e-07	0.00164
SRPX2	GERD	HC	Dist	Suprabasal	-0.027	0.059	0.075	-0.016	1.32e-07	0.00165
CBWD2	GERD	HC	Dist	Suprabasal	-0.001	0.12	0.096	0.024	1.35e-07	0.00167
WASHC1	GERD	HC	Dist	Suprabasal	-0.007	0.19	0.155	0.035	1.36e-07	0.00169
LAMP2	GERD	HC	Dist	Suprabasal	0.026	0.817	0.697	0.12	1.37e-07	0.00171
MTMR8	GERD	HC	Dist	Suprabasal	0.002	0.025	0.015	0.01	1.38e-07	0.00172
PSMD14	GERD	HC	Dist	Suprabasal	0.015	0.757	0.598	0.159	1.39e-07	0.00173
TSHZ1	GERD	HC	Dist	Suprabasal	-0.005	0.172	0.14	0.032	1.39e-07	0.00173
DROSHA	GERD	HC	Dist	Suprabasal	-0.002	0.112	0.088	0.024	1.39e-07	0.00173
PHETA1	GERD	HC	Dist	Suprabasal	0.001	0.05	0.035	0.015	1.42e-07	0.00177
RAB23	GERD	HC	Dist	Suprabasal	0.003	0.022	0.013	0.009	1.43e-07	0.00178
SBNO2	GERD	HC	Dist	Suprabasal	-0.002	0.123	0.098	0.025	1.44e-07	0.00179
DNAJC17	GERD	HC	Dist	Suprabasal	-0.017	0.326	0.266	0.06	1.45e-07	0.0018
VCPIP1	GERD	HC	Dist	Suprabasal	-0.006	0.154	0.124	0.03	1.45e-07	0.0018
AC087239.1	GERD	HC	Dist	Suprabasal	0.003	0.023	0.013	0.01	1.46e-07	0.00181
SH3TC1	GERD	HC	Dist	Suprabasal	0	0.04	0.027	0.013	1.46e-07	0.00181
MEF2D	GERD	HC	Dist	Suprabasal	-0.001	0.088	0.067	0.021	1.49e-07	0.00185
BBS9	GERD	HC	Dist	Suprabasal	0.001	0.059	0.043	0.016	1.5e-07	0.00187
KIFC3	GERD	HC	Dist	Suprabasal	0.002	0.023	0.014	0.009	1.51e-07	0.00188
LAMB3	GERD	HC	Dist	Suprabasal	-0.022	0.076	0.095	-0.019	1.52e-07	0.00189
ZNF81	GERD	HC	Dist	Suprabasal	0.002	0.034	0.022	0.012	1.55e-07	0.00193
CMTR1	GERD	HC	Dist	Suprabasal	0.004	0.069	0.052	0.017	1.56e-07	0.00194
ASAP2	GERD	HC	Dist	Suprabasal	-0.004	0.074	0.055	0.019	1.57e-07	0.00195
SNHG31	GERD	HC	Dist	Suprabasal	0.002	0.022	0.013	0.009	1.57e-07	0.00195
C19orf47	GERD	HC	Dist	Suprabasal	0	0.055	0.039	0.016	1.59e-07	0.00198
LRRC6	GERD	HC	Dist	Suprabasal	0.002	0.023	0.013	0.01	1.6e-07	0.00199
KPNA6	GERD	HC	Dist	Suprabasal	-0.015	0.321	0.262	0.059	1.62e-07	0.00201
RAP1GAP2	GERD	HC	Dist	Suprabasal	0.003	0.03	0.019	0.011	1.65e-07	0.00205
IPO11	GERD	HC	Dist	Suprabasal	0	0.088	0.068	0.02	1.65e-07	0.00206
MELK	GERD	HC	Dist	Suprabasal	0.003	0.029	0.018	0.011	1.68e-07	0.00208
SPIRE2	GERD	HC	Dist	Suprabasal	0.004	0.026	0.016	0.01	1.68e-07	0.00209
ZC4H2	GERD	HC	Dist	Suprabasal	0.002	0.031	0.02	0.011	1.69e-07	0.00211
AC010618.3	GERD	HC	Dist	Suprabasal	0.003	0.029	0.019	0.01	1.72e-07	0.00213
TLE4	GERD	HC	Dist	Suprabasal	-0.02	0.323	0.263	0.06	1.74e-07	0.00216
HLA-DQA1	GERD	HC	Dist	Suprabasal	0.004	0.02	0.012	0.008	1.75e-07	0.00217
NUP85	GERD	HC	Dist	Suprabasal	-0.001	0.146	0.118	0.028	1.75e-07	0.00218
LINC02447	GERD	HC	Dist	Suprabasal	0.002	0.021	0.012	0.009	1.76e-07	0.00218
TGFBR3	GERD	HC	Dist	Suprabasal	-0.001	0.045	0.031	0.014	1.76e-07	0.00219
PATJ	GERD	HC	Dist	Suprabasal	-0.021	0.403	0.323	0.08	1.78e-07	0.00222
ZNF677	GERD	HC	Dist	Suprabasal	-0.007	0.123	0.097	0.026	1.8e-07	0.00223
MCL1	GERD	HC	Dist	Suprabasal	-0.041	0.785	0.687	0.098	1.8e-07	0.00224
STK40	GERD	HC	Dist	Suprabasal	-0.012	0.171	0.137	0.034	1.81e-07	0.00225
UBE2E1	GERD	HC	Dist	Suprabasal	-0.001	0.659	0.528	0.131	1.82e-07	0.00226
AC106045.1	GERD	HC	Dist	Suprabasal	-0.039	0.114	0.129	-0.015	1.82e-07	0.00227
KIAA0753	GERD	HC	Dist	Suprabasal	0.002	0.053	0.038	0.015	1.86e-07	0.00231
CCDC88A	GERD	HC	Dist	Suprabasal	0.006	0.042	0.029	0.013	1.87e-07	0.00232
ZBTB9	GERD	HC	Dist	Suprabasal	0.002	0.028	0.017	0.011	1.89e-07	0.00235
SLC9A6	GERD	HC	Dist	Suprabasal	-0.002	0.074	0.056	0.018	1.92e-07	0.00238
AMER1	GERD	HC	Dist	Suprabasal	-0.001	0.082	0.063	0.019	1.94e-07	0.00242
ADAMTSL4-AS1	GERD	HC	Dist	Suprabasal	0.002	0.026	0.016	0.01	1.95e-07	0.00243
CARF	GERD	HC	Dist	Suprabasal	0.001	0.062	0.045	0.017	1.96e-07	0.00243
LINC01011	GERD	HC	Dist	Suprabasal	0.003	0.034	0.022	0.012	2e-07	0.00249
TMEM104	GERD	HC	Dist	Suprabasal	0.002	0.05	0.035	0.015	2.02e-07	0.00251
PSMD6	GERD	HC	Dist	Suprabasal	0.022	0.796	0.642	0.154	2.03e-07	0.00252
PPP5D1	GERD	HC	Dist	Suprabasal	0.002	0.02	0.011	0.009	2.04e-07	0.00254
ANKRD28	GERD	HC	Dist	Suprabasal	-0.006	0.125	0.1	0.025	2.06e-07	0.00256
TGFBRAP1	GERD	HC	Dist	Suprabasal	0	0.104	0.082	0.022	2.07e-07	0.00258
DNAJB1	GERD	HC	Dist	Suprabasal	0.032	0.971	0.936	0.035	2.08e-07	0.00258
TEAD3	GERD	HC	Dist	Suprabasal	-0.001	0.122	0.097	0.025	2.09e-07	0.0026
SYNJ1	GERD	HC	Dist	Suprabasal	0.001	0.046	0.032	0.014	2.1e-07	0.0026
AP002381.2	GERD	HC	Dist	Suprabasal	0.001	0.039	0.027	0.012	2.11e-07	0.00262
EML3	GERD	HC	Dist	Suprabasal	0.011	0.708	0.568	0.14	2.11e-07	0.00262
ZNF596	GERD	HC	Dist	Suprabasal	0.001	0.034	0.022	0.012	2.11e-07	0.00263
SFR1	GERD	HC	Dist	Suprabasal	-0.001	0.09	0.07	0.02	2.11e-07	0.00263
PSMC3	GERD	HC	Dist	Suprabasal	0.026	0.828	0.666	0.162	2.14e-07	0.00266
ADNP2	GERD	HC	Dist	Suprabasal	-0.001	0.13	0.105	0.025	2.16e-07	0.00268
CCDC14	GERD	HC	Dist	Suprabasal	-0.001	0.108	0.085	0.023	2.18e-07	0.00271
CLASP1	GERD	HC	Dist	Suprabasal	-0.004	0.106	0.083	0.023	2.18e-07	0.00271
RNF207	GERD	HC	Dist	Suprabasal	0	0.083	0.064	0.019	2.21e-07	0.00274
ZFP30	GERD	HC	Dist	Suprabasal	-0.001	0.057	0.041	0.016	2.22e-07	0.00276
TICAM1	GERD	HC	Dist	Suprabasal	-0.002	0.108	0.085	0.023	2.22e-07	0.00276
KCTD20	GERD	HC	Dist	Suprabasal	-0.017	0.353	0.287	0.066	2.24e-07	0.00278
SLC19A2	GERD	HC	Dist	Suprabasal	-0.004	0.071	0.053	0.018	2.26e-07	0.0028
PLEKHG2	GERD	HC	Dist	Suprabasal	0.002	0.021	0.013	0.008	2.26e-07	0.00281
ARHGDIA	GERD	HC	Dist	Suprabasal	0.016	0.767	0.617	0.15	2.27e-07	0.00282
ERGIC3	GERD	HC	Dist	Suprabasal	0.014	0.769	0.615	0.154	2.32e-07	0.00288
ZNF77	GERD	HC	Dist	Suprabasal	0.002	0.065	0.048	0.017	2.32e-07	0.00288
MYO5C	GERD	HC	Dist	Suprabasal	-0.005	0.144	0.116	0.028	2.34e-07	0.00291
ABHD5	GERD	HC	Dist	Suprabasal	-0.006	0.637	0.524	0.113	2.35e-07	0.00292
RFXAP	GERD	HC	Dist	Suprabasal	0.002	0.031	0.02	0.011	2.38e-07	0.00296
CAPN12	GERD	HC	Dist	Suprabasal	0.002	0.041	0.028	0.013	2.39e-07	0.00297
SHROOM2	GERD	HC	Dist	Suprabasal	0	0.079	0.06	0.019	2.39e-07	0.00297
IFIT2	GERD	HC	Dist	Suprabasal	0.007	0.068	0.052	0.016	2.39e-07	0.00297
ELF5	GERD	HC	Dist	Suprabasal	-0.019	0.05	0.066	-0.016	2.44e-07	0.00303
CEP131	GERD	HC	Dist	Suprabasal	0.003	0.029	0.019	0.01	2.46e-07	0.00306
MRPL19	GERD	HC	Dist	Suprabasal	0.003	0.699	0.548	0.151	2.46e-07	0.00306
UIMC1	GERD	HC	Dist	Suprabasal	-0.008	0.17	0.138	0.032	2.47e-07	0.00307
PHLDA2	GERD	HC	Dist	Suprabasal	0.017	0.826	0.702	0.124	2.51e-07	0.00312
IDH1-AS1	GERD	HC	Dist	Suprabasal	0	0.043	0.03	0.013	2.51e-07	0.00312
NOD2	GERD	HC	Dist	Suprabasal	-0.007	0.129	0.103	0.026	2.55e-07	0.00317
RPS20	GERD	HC	Dist	Suprabasal	0.032	0.996	0.984	0.012	2.55e-07	0.00318
PIKFYVE	GERD	HC	Dist	Suprabasal	-0.002	0.086	0.066	0.02	2.59e-07	0.00322
SLC30A6	GERD	HC	Dist	Suprabasal	-0.005	0.103	0.08	0.023	2.63e-07	0.00327
SIX5	GERD	HC	Dist	Suprabasal	0	0.065	0.048	0.017	2.64e-07	0.00328
LINC00294	GERD	HC	Dist	Suprabasal	0.002	0.025	0.015	0.01	2.64e-07	0.00328
RPL23	GERD	HC	Dist	Suprabasal	-0.014	0.996	0.993	0.003	2.64e-07	0.00328
SUOX	GERD	HC	Dist	Suprabasal	-0.007	0.142	0.114	0.028	2.66e-07	0.0033
CDKAL1	GERD	HC	Dist	Suprabasal	-0.003	0.104	0.081	0.023	2.67e-07	0.00332
SNX25	GERD	HC	Dist	Suprabasal	0	0.039	0.027	0.012	2.67e-07	0.00332
TNFRSF25	GERD	HC	Dist	Suprabasal	-0.001	0.078	0.059	0.019	2.69e-07	0.00334
CLCA2	GERD	HC	Dist	Suprabasal	0.037	0.915	0.817	0.098	2.72e-07	0.00338
KIAA1958	GERD	HC	Dist	Suprabasal	-0.002	0.066	0.048	0.018	2.72e-07	0.00338
FUT1	GERD	HC	Dist	Suprabasal	0.004	0.037	0.025	0.012	2.72e-07	0.00339
AL135791.1	GERD	HC	Dist	Suprabasal	0.002	0.02	0.011	0.009	2.75e-07	0.00342
KIF21A	GERD	HC	Dist	Suprabasal	-0.006	0.564	0.46	0.104	2.75e-07	0.00342
AC013652.1	GERD	HC	Dist	Suprabasal	0.002	0.023	0.014	0.009	2.78e-07	0.00345
MADD	GERD	HC	Dist	Suprabasal	0.002	0.058	0.042	0.016	2.82e-07	0.0035
ZNF300	GERD	HC	Dist	Suprabasal	0.002	0.027	0.017	0.01	2.82e-07	0.00351
TJP1	GERD	HC	Dist	Suprabasal	0.009	0.698	0.572	0.126	2.87e-07	0.00356
CRAMP1	GERD	HC	Dist	Suprabasal	-0.001	0.063	0.046	0.017	2.88e-07	0.00358
CCNJ	GERD	HC	Dist	Suprabasal	0.002	0.028	0.017	0.011	2.89e-07	0.00359
GPI	GERD	HC	Dist	Suprabasal	0.019	0.803	0.646	0.157	2.97e-07	0.00369
TM2D1	GERD	HC	Dist	Suprabasal	-0.022	0.405	0.326	0.079	2.97e-07	0.00369
LYPD2	GERD	HC	Dist	Suprabasal	-0.144	0.34	0.333	0.007	2.97e-07	0.0037
LINC02487	GERD	HC	Dist	Suprabasal	-0.02	0.036	0.049	-0.013	2.98e-07	0.00371
ZC3H4	GERD	HC	Dist	Suprabasal	-0.009	0.168	0.137	0.031	2.99e-07	0.00372
SOX6	GERD	HC	Dist	Suprabasal	-0.003	0.121	0.097	0.024	3.02e-07	0.00376
MRPL52	GERD	HC	Dist	Suprabasal	-0.006	0.952	0.89	0.062	3.09e-07	0.00385
GPT	GERD	HC	Dist	Suprabasal	-0.005	0.093	0.072	0.021	3.11e-07	0.00387
AC087500.1	GERD	HC	Dist	Suprabasal	0.003	0.021	0.012	0.009	3.16e-07	0.00392
AC099518.5	GERD	HC	Dist	Suprabasal	0.002	0.038	0.026	0.012	3.18e-07	0.00396
AC008764.8	GERD	HC	Dist	Suprabasal	0.003	0.02	0.012	0.008	3.19e-07	0.00397
GPR153	GERD	HC	Dist	Suprabasal	0.003	0.028	0.018	0.01	3.2e-07	0.00398
GTF2E1	GERD	HC	Dist	Suprabasal	0.001	0.06	0.044	0.016	3.2e-07	0.00398
FJX1	GERD	HC	Dist	Suprabasal	0.004	0.02	0.012	0.008	3.2e-07	0.00398
EIF4G2	GERD	HC	Dist	Suprabasal	-0.014	0.914	0.842	0.072	3.25e-07	0.00404
RHOA	GERD	HC	Dist	Suprabasal	0.032	0.974	0.935	0.039	3.26e-07	0.00405
CEBPZOS	GERD	HC	Dist	Suprabasal	-0.015	0.548	0.434	0.114	3.26e-07	0.00406
CUL9	GERD	HC	Dist	Suprabasal	0.002	0.084	0.065	0.019	3.32e-07	0.00413
RBL1	GERD	HC	Dist	Suprabasal	0.003	0.038	0.026	0.012	3.35e-07	0.00417
PROSER1	GERD	HC	Dist	Suprabasal	-0.007	0.117	0.093	0.024	3.36e-07	0.00417
BCL2L2	GERD	HC	Dist	Suprabasal	-0.011	0.185	0.15	0.035	3.4e-07	0.00423
RAB14	GERD	HC	Dist	Suprabasal	0.037	0.898	0.777	0.121	3.41e-07	0.00424
ZBTB33	GERD	HC	Dist	Suprabasal	-0.006	0.15	0.122	0.028	3.46e-07	0.00431
NEURL4	GERD	HC	Dist	Suprabasal	0.001	0.035	0.024	0.011	3.52e-07	0.00438
SNRPB2	GERD	HC	Dist	Suprabasal	0.005	0.725	0.577	0.148	3.53e-07	0.00438
KIAA1671	GERD	HC	Dist	Suprabasal	-0.016	0.246	0.201	0.045	3.56e-07	0.00442
AC069544.1	GERD	HC	Dist	Suprabasal	0.002	0.02	0.012	0.008	3.56e-07	0.00442
ZFAND4	GERD	HC	Dist	Suprabasal	0.002	0.044	0.031	0.013	3.63e-07	0.00451
LINC01644	GERD	HC	Dist	Suprabasal	-0.008	0.013	0.022	-0.009	3.66e-07	0.00455
ZNF318	GERD	HC	Dist	Suprabasal	0.002	0.059	0.043	0.016	3.68e-07	0.00458
ZNF594	GERD	HC	Dist	Suprabasal	0.002	0.021	0.012	0.009	3.7e-07	0.0046
TAF5L	GERD	HC	Dist	Suprabasal	0	0.084	0.065	0.019	3.71e-07	0.00461
ZNF799	GERD	HC	Dist	Suprabasal	0.003	0.035	0.023	0.012	3.72e-07	0.00462
DOCK5	GERD	HC	Dist	Suprabasal	0.002	0.044	0.031	0.013	3.74e-07	0.00465
CXCL17	GERD	HC	Dist	Suprabasal	-0.036	0.777	0.726	0.051	3.76e-07	0.00467
SNAPC4	GERD	HC	Dist	Suprabasal	0.002	0.042	0.029	0.013	3.76e-07	0.00468
SCCPDH	GERD	HC	Dist	Suprabasal	0.002	0.033	0.022	0.011	3.77e-07	0.00469
BTN2A1	GERD	HC	Dist	Suprabasal	0	0.08	0.062	0.018	3.79e-07	0.00471
AL132639.2	GERD	HC	Dist	Suprabasal	0.001	0.022	0.013	0.009	3.83e-07	0.00476
VPS9D1-AS1	GERD	HC	Dist	Suprabasal	0.002	0.026	0.016	0.01	3.85e-07	0.00479
ZNF333	GERD	HC	Dist	Suprabasal	0.003	0.028	0.018	0.01	3.85e-07	0.00479
TMEM63A	GERD	HC	Dist	Suprabasal	-0.002	0.102	0.081	0.021	3.9e-07	0.00485
ZNF768	GERD	HC	Dist	Suprabasal	0.001	0.068	0.051	0.017	3.92e-07	0.00487
AP5Z1	GERD	HC	Dist	Suprabasal	-0.003	0.101	0.08	0.021	3.96e-07	0.00492
ANKRD52	GERD	HC	Dist	Suprabasal	0.001	0.062	0.046	0.016	3.96e-07	0.00492
BCOR	GERD	HC	Dist	Suprabasal	-0.004	0.117	0.093	0.024	3.97e-07	0.00494
RNF183	GERD	HC	Dist	Suprabasal	-0.006	0.014	0.023	-0.009	4e-07	0.00497
TMEM116	GERD	HC	Dist	Suprabasal	-0.001	0.101	0.08	0.021	4e-07	0.00497
PAN2	GERD	HC	Dist	Suprabasal	0.002	0.047	0.033	0.014	4.02e-07	0.005
FOXP4	GERD	HC	Dist	Suprabasal	-0.002	0.076	0.057	0.019	4.06e-07	0.00504
AC068831.6	GERD	HC	Dist	Suprabasal	0.003	0.024	0.015	0.009	4.16e-07	0.00517
GGT6	GERD	HC	Dist	Suprabasal	-0.004	0.618	0.491	0.127	4.34e-07	0.00539
ARL10	GERD	HC	Dist	Suprabasal	0	0.055	0.04	0.015	4.35e-07	0.00541
NUP155	GERD	HC	Dist	Suprabasal	-0.005	0.096	0.075	0.021	4.37e-07	0.00543
FKBP8	GERD	HC	Dist	Suprabasal	0.039	0.877	0.757	0.12	4.39e-07	0.00546
MFSD6L	GERD	HC	Dist	Suprabasal	0	0.021	0.013	0.008	4.41e-07	0.00549
GYS1	GERD	HC	Dist	Suprabasal	-0.002	0.152	0.124	0.028	4.42e-07	0.0055
SLC28A3	GERD	HC	Dist	Suprabasal	0.001	0.045	0.032	0.013	4.45e-07	0.00554
ZNF83	GERD	HC	Dist	Suprabasal	-0.004	0.084	0.065	0.019	4.48e-07	0.00557
IL11RA	GERD	HC	Dist	Suprabasal	0.002	0.021	0.012	0.009	4.52e-07	0.00562
ZNF793-AS1	GERD	HC	Dist	Suprabasal	0.001	0.038	0.026	0.012	4.55e-07	0.00566
DMXL2	GERD	HC	Dist	Suprabasal	0.001	0.031	0.02	0.011	4.59e-07	0.0057
CARD14	GERD	HC	Dist	Suprabasal	-0.011	0.161	0.13	0.031	4.61e-07	0.00573
C19orf44	GERD	HC	Dist	Suprabasal	0.003	0.019	0.011	0.008	4.65e-07	0.00578
INPP5J	GERD	HC	Dist	Suprabasal	0.001	0.024	0.015	0.009	4.67e-07	0.00581
ZNF253	GERD	HC	Dist	Suprabasal	0	0.045	0.032	0.013	4.67e-07	0.00581
XPO4	GERD	HC	Dist	Suprabasal	-0.001	0.081	0.062	0.019	4.69e-07	0.00583
UBE2L3	GERD	HC	Dist	Suprabasal	0.037	0.922	0.823	0.099	4.7e-07	0.00584
EPHA2	GERD	HC	Dist	Suprabasal	-0.063	0.295	0.291	0.004	4.77e-07	0.00593
SON	GERD	HC	Dist	Suprabasal	-0.021	0.874	0.764	0.11	4.77e-07	0.00594
NARS	GERD	HC	Dist	Suprabasal	-0.041	0.784	0.656	0.128	4.78e-07	0.00594
B3GNT10	GERD	HC	Dist	Suprabasal	0.002	0.019	0.011	0.008	4.8e-07	0.00596
NDUFB8	GERD	HC	Dist	Suprabasal	0.03	0.977	0.947	0.03	4.84e-07	0.00602
SAP130	GERD	HC	Dist	Suprabasal	-0.002	0.088	0.068	0.02	4.85e-07	0.00603
TOMM40L	GERD	HC	Dist	Suprabasal	0.001	0.071	0.054	0.017	4.9e-07	0.0061
ZDHHC20	GERD	HC	Dist	Suprabasal	-0.021	0.369	0.298	0.071	4.91e-07	0.00611
UNC13D	GERD	HC	Dist	Suprabasal	-0.006	0.129	0.103	0.026	4.98e-07	0.0062
MAP3K9	GERD	HC	Dist	Suprabasal	-0.006	0.103	0.081	0.022	4.99e-07	0.0062
SPATA18	GERD	HC	Dist	Suprabasal	0	0.058	0.043	0.015	5.08e-07	0.00632
AC011379.1	GERD	HC	Dist	Suprabasal	0.004	0.019	0.011	0.008	5.11e-07	0.00635
IK	GERD	HC	Dist	Suprabasal	0.026	0.832	0.677	0.155	5.13e-07	0.00638
DTX3L	GERD	HC	Dist	Suprabasal	-0.003	0.157	0.128	0.029	5.15e-07	0.0064
MRPL20	GERD	HC	Dist	Suprabasal	0.036	0.951	0.879	0.072	5.19e-07	0.00646
AGAP1	GERD	HC	Dist	Suprabasal	-0.001	0.083	0.064	0.019	5.2e-07	0.00647
AP001994.3	GERD	HC	Dist	Suprabasal	-0.002	0.113	0.09	0.023	5.22e-07	0.0065
LINC00894	GERD	HC	Dist	Suprabasal	0.001	0.024	0.015	0.009	5.24e-07	0.00652
SLC12A6	GERD	HC	Dist	Suprabasal	-0.012	0.209	0.171	0.038	5.25e-07	0.00653
TAF11	GERD	HC	Dist	Suprabasal	-0.017	0.48	0.382	0.098	5.34e-07	0.00664
ZNF341-AS1	GERD	HC	Dist	Suprabasal	-0.001	0.043	0.03	0.013	5.37e-07	0.00667
FAM133B	GERD	HC	Dist	Suprabasal	-0.007	0.658	0.525	0.133	5.39e-07	0.0067
ZNF764	GERD	HC	Dist	Suprabasal	0.002	0.039	0.027	0.012	5.42e-07	0.00674
NAMPT	GERD	HC	Dist	Suprabasal	-0.04	0.724	0.639	0.085	5.42e-07	0.00674
HOXB3	GERD	HC	Dist	Suprabasal	-0.014	0.037	0.05	-0.013	5.45e-07	0.00677
FAM107B	GERD	HC	Dist	Suprabasal	0.001	0.052	0.038	0.014	5.52e-07	0.00686
CPEB3	GERD	HC	Dist	Suprabasal	-0.009	0.126	0.101	0.025	5.52e-07	0.00687
DNAJC15	GERD	HC	Dist	Suprabasal	0.027	0.892	0.785	0.107	5.6e-07	0.00696
UBIAD1	GERD	HC	Dist	Suprabasal	-0.001	0.091	0.071	0.02	5.61e-07	0.00698
AC112220.2	GERD	HC	Dist	Suprabasal	-0.001	0.071	0.054	0.017	5.65e-07	0.00703
NEK3	GERD	HC	Dist	Suprabasal	0.003	0.03	0.02	0.01	5.66e-07	0.00704
NAPB	GERD	HC	Dist	Suprabasal	0.001	0.044	0.031	0.013	5.68e-07	0.00706
AL356599.1	GERD	HC	Dist	Suprabasal	0.002	0.027	0.017	0.01	5.7e-07	0.00709
ATXN7L1	GERD	HC	Dist	Suprabasal	-0.005	0.095	0.074	0.021	5.8e-07	0.00722
NBPF3	GERD	HC	Dist	Suprabasal	0.002	0.031	0.02	0.011	5.93e-07	0.00737
TRIM32	GERD	HC	Dist	Suprabasal	0.001	0.061	0.045	0.016	5.94e-07	0.00738
BTN3A3	GERD	HC	Dist	Suprabasal	0.003	0.024	0.015	0.009	5.97e-07	0.00742
IQGAP1	GERD	HC	Dist	Suprabasal	-0.031	0.806	0.708	0.098	6.01e-07	0.00747
OLFML2A	GERD	HC	Dist	Suprabasal	0	0.058	0.042	0.016	6.03e-07	0.0075
NDUFS3	GERD	HC	Dist	Suprabasal	0.032	0.889	0.744	0.145	6.06e-07	0.00753
HULC	GERD	HC	Dist	Suprabasal	0.001	0.033	0.022	0.011	6.07e-07	0.00755
LINC01135	GERD	HC	Dist	Suprabasal	0.002	0.057	0.042	0.015	6.08e-07	0.00756
ZNF283	GERD	HC	Dist	Suprabasal	0.001	0.043	0.031	0.012	6.27e-07	0.00779
TYK2	GERD	HC	Dist	Suprabasal	0	0.072	0.055	0.017	6.33e-07	0.00787
PTCSC2	GERD	HC	Dist	Suprabasal	0.002	0.022	0.013	0.009	6.43e-07	0.008
PFDN2	GERD	HC	Dist	Suprabasal	0.014	0.822	0.676	0.146	6.44e-07	0.008
P4HA1	GERD	HC	Dist	Suprabasal	-0.025	0.082	0.099	-0.017	6.45e-07	0.00802
ABCB9	GERD	HC	Dist	Suprabasal	0.002	0.021	0.013	0.008	6.47e-07	0.00805
CDCA7L	GERD	HC	Dist	Suprabasal	0.005	0.028	0.018	0.01	6.48e-07	0.00806
SLC38A9	GERD	HC	Dist	Suprabasal	-0.001	0.082	0.063	0.019	6.52e-07	0.00811
ZNF189	GERD	HC	Dist	Suprabasal	0.002	0.053	0.039	0.014	6.58e-07	0.00818
SLC26A2	GERD	HC	Dist	Suprabasal	-0.08	0.538	0.482	0.056	6.58e-07	0.00818
STX19	GERD	HC	Dist	Suprabasal	-0.02	0.278	0.225	0.053	6.6e-07	0.00821
FAM174B	GERD	HC	Dist	Suprabasal	-0.005	0.079	0.06	0.019	6.63e-07	0.00824
NPAS2	GERD	HC	Dist	Suprabasal	-0.055	0.217	0.225	-0.008	6.69e-07	0.00831
GORASP1	GERD	HC	Dist	Suprabasal	0	0.103	0.082	0.021	6.83e-07	0.00849
TMEM127	GERD	HC	Dist	Suprabasal	-0.007	0.168	0.137	0.031	6.87e-07	0.00854
CLHC1	GERD	HC	Dist	Suprabasal	0	0.05	0.036	0.014	6.89e-07	0.00857
VEGFA	GERD	HC	Dist	Suprabasal	-0.021	0.312	0.256	0.056	6.9e-07	0.00858
TENT5A	GERD	HC	Dist	Suprabasal	-0.005	0.106	0.084	0.022	6.91e-07	0.00859
INTS4	GERD	HC	Dist	Suprabasal	0	0.089	0.07	0.019	6.97e-07	0.00866
MKRN3	GERD	HC	Dist	Suprabasal	0.001	0.02	0.012	0.008	7.03e-07	0.00874
YJEFN3	GERD	HC	Dist	Suprabasal	0.002	0.019	0.011	0.008	7.05e-07	0.00876
ACVR1B	GERD	HC	Dist	Suprabasal	-0.008	0.153	0.125	0.028	7.05e-07	0.00876
C2CD2L	GERD	HC	Dist	Suprabasal	0	0.065	0.048	0.017	7.15e-07	0.00889
HIST2H2BF	GERD	HC	Dist	Suprabasal	0.002	0.025	0.016	0.009	7.16e-07	0.0089
PDCD11	GERD	HC	Dist	Suprabasal	-0.008	0.208	0.172	0.036	7.17e-07	0.00891
TXNIP	GERD	HC	Dist	Suprabasal	-0.007	0.385	0.324	0.061	7.18e-07	0.00892
ZNF718	GERD	HC	Dist	Suprabasal	0.001	0.036	0.025	0.011	7.23e-07	0.00899
SLC26A11	GERD	HC	Dist	Suprabasal	0.001	0.04	0.028	0.012	7.28e-07	0.00905
AJM1	GERD	HC	Dist	Suprabasal	0.002	0.028	0.018	0.01	7.3e-07	0.00908
DUSP6	GERD	HC	Dist	Suprabasal	-0.001	0.054	0.039	0.015	7.33e-07	0.00911
ADGRG6	GERD	HC	Dist	Suprabasal	-0.014	0.21	0.172	0.038	7.35e-07	0.00914
PLS1	GERD	HC	Dist	Suprabasal	-0.01	0.162	0.132	0.03	7.38e-07	0.00917
GOLGA6L10	GERD	HC	Dist	Suprabasal	-0.011	0.029	0.042	-0.013	7.38e-07	0.00918
BCAP29	GERD	HC	Dist	Suprabasal	0.001	0.66	0.536	0.124	7.39e-07	0.00919
ZC3H10	GERD	HC	Dist	Suprabasal	0.002	0.033	0.022	0.011	7.4e-07	0.0092
MAML1	GERD	HC	Dist	Suprabasal	-0.004	0.101	0.079	0.022	7.4e-07	0.0092
ETV4	GERD	HC	Dist	Suprabasal	0.002	0.033	0.022	0.011	7.45e-07	0.00926
MYO19	GERD	HC	Dist	Suprabasal	-0.008	0.175	0.144	0.031	7.47e-07	0.00929
PPA1	GERD	HC	Dist	Suprabasal	-0.008	0.978	0.954	0.024	7.47e-07	0.00929
LRFN4	GERD	HC	Dist	Suprabasal	0.003	0.02	0.012	0.008	7.49e-07	0.00931
ZNF606	GERD	HC	Dist	Suprabasal	0.002	0.035	0.024	0.011	7.51e-07	0.00933
GLRX3	GERD	HC	Dist	Suprabasal	0.03	0.868	0.73	0.138	7.53e-07	0.00936
DENND5A	GERD	HC	Dist	Suprabasal	-0.006	0.011	0.02	-0.009	7.54e-07	0.00937
HIP1R	GERD	HC	Dist	Suprabasal	-0.002	0.093	0.073	0.02	7.66e-07	0.00952
DDX60	GERD	HC	Dist	Suprabasal	0.003	0.022	0.013	0.009	7.7e-07	0.00958
CAMSAP3	GERD	HC	Dist	Suprabasal	-0.008	0.16	0.13	0.03	7.7e-07	0.00958
TCEA3	GERD	HC	Dist	Suprabasal	0.003	0.707	0.558	0.149	7.83e-07	0.00974
MAVS	GERD	HC	Dist	Suprabasal	-0.014	0.24	0.198	0.042	7.92e-07	0.00984
KBTBD6	GERD	HC	Dist	Suprabasal	0.002	0.04	0.028	0.012	7.95e-07	0.00989
DET1	GERD	HC	Dist	Suprabasal	0.003	0.031	0.02	0.011	7.97e-07	0.00991
MTHFR	GERD	HC	Dist	Suprabasal	-0.004	0.161	0.132	0.029	8.08e-07	0.01
ZNF90	GERD	HC	Dist	Suprabasal	-0.018	0.044	0.058	-0.014	8.18e-07	0.0102
KANSL2	GERD	HC	Dist	Suprabasal	-0.003	0.122	0.098	0.024	8.21e-07	0.0102
LINC00957	GERD	HC	Dist	Suprabasal	0.004	0.028	0.018	0.01	8.3e-07	0.0103
AL359220.1	GERD	HC	Dist	Suprabasal	0.003	0.041	0.029	0.012	8.3e-07	0.0103
TIPARP	GERD	HC	Dist	Suprabasal	-0.015	0.373	0.308	0.065	8.38e-07	0.0104
ADD3	GERD	HC	Dist	Suprabasal	-0.025	0.405	0.325	0.08	8.53e-07	0.0106
AC008397.1	GERD	HC	Dist	Suprabasal	-0.051	0.273	0.278	-0.005	8.58e-07	0.0107
IFT122	GERD	HC	Dist	Suprabasal	-0.001	0.062	0.046	0.016	8.63e-07	0.0107
IRF5	GERD	HC	Dist	Suprabasal	-0.004	0.08	0.062	0.018	8.7e-07	0.0108
MLIP	GERD	HC	Dist	Suprabasal	0.001	0.042	0.029	0.013	8.79e-07	0.0109
PEA15	GERD	HC	Dist	Suprabasal	-0.018	0.399	0.321	0.078	8.8e-07	0.0109
ZNF426	GERD	HC	Dist	Suprabasal	-0.006	0.133	0.107	0.026	8.86e-07	0.011
RP2	GERD	HC	Dist	Suprabasal	-0.013	0.164	0.132	0.032	8.9e-07	0.0111
AC113383.1	GERD	HC	Dist	Suprabasal	0.003	0.036	0.025	0.011	9.05e-07	0.0113
PHC1	GERD	HC	Dist	Suprabasal	-0.013	0.157	0.127	0.03	9.09e-07	0.0113
KDM5D	GERD	HC	Dist	Suprabasal	-0.001	0.031	0.02	0.011	9.1e-07	0.0113
AC009113.1	GERD	HC	Dist	Suprabasal	0.003	0.022	0.013	0.009	9.15e-07	0.0114
ZNF107	GERD	HC	Dist	Suprabasal	0	0.051	0.037	0.014	9.15e-07	0.0114
MLLT3	GERD	HC	Dist	Suprabasal	-0.006	0.129	0.104	0.025	9.18e-07	0.0114
RAB29	GERD	HC	Dist	Suprabasal	0.001	0.072	0.055	0.017	9.26e-07	0.0115
PIK3R4	GERD	HC	Dist	Suprabasal	-0.002	0.075	0.058	0.017	9.26e-07	0.0115
ANKRD42	GERD	HC	Dist	Suprabasal	-0.002	0.072	0.055	0.017	9.32e-07	0.0116
LRP10	GERD	HC	Dist	Suprabasal	0.029	0.822	0.696	0.126	9.35e-07	0.0116
FZD10-AS1	GERD	HC	Dist	Suprabasal	-0.001	0.056	0.041	0.015	9.48e-07	0.0118
SUCLG2-AS1	GERD	HC	Dist	Suprabasal	0.002	0.02	0.011	0.009	9.54e-07	0.0119
AVL9	GERD	HC	Dist	Suprabasal	-0.006	0.111	0.088	0.023	9.65e-07	0.012
LIMK1	GERD	HC	Dist	Suprabasal	0.001	0.05	0.037	0.013	9.7e-07	0.0121
BRWD3	GERD	HC	Dist	Suprabasal	-0.008	0.162	0.132	0.03	9.78e-07	0.0122
AC027097.1	GERD	HC	Dist	Suprabasal	0.002	0.03	0.02	0.01	9.84e-07	0.0122
MED22	GERD	HC	Dist	Suprabasal	0	0.057	0.042	0.015	9.94e-07	0.0124
ANGPTL4	GERD	HC	Dist	Suprabasal	-0.01	0.18	0.146	0.034	1.01e-06	0.0126
TEX101	GERD	HC	Dist	Suprabasal	0.001	0.019	0.011	0.008	1.01e-06	0.0126
SLC39A9	GERD	HC	Dist	Suprabasal	-0.01	0.168	0.137	0.031	1.02e-06	0.0126
SERINC5	GERD	HC	Dist	Suprabasal	-0.023	0.407	0.329	0.078	1.02e-06	0.0127
DZANK1	GERD	HC	Dist	Suprabasal	0.002	0.027	0.018	0.009	1.03e-06	0.0129
SOX21	GERD	HC	Dist	Suprabasal	-0.02	0.3	0.246	0.054	1.04e-06	0.0129
RASGEF1A	GERD	HC	Dist	Suprabasal	0.003	0.028	0.018	0.01	1.04e-06	0.013
AC027097.2	GERD	HC	Dist	Suprabasal	0.001	0.021	0.013	0.008	1.05e-06	0.013
SEC61A2	GERD	HC	Dist	Suprabasal	0.001	0.025	0.016	0.009	1.05e-06	0.013
AC097534.2	GERD	HC	Dist	Suprabasal	0.003	0.023	0.014	0.009	1.06e-06	0.0132
EPG5	GERD	HC	Dist	Suprabasal	0	0.083	0.065	0.018	1.06e-06	0.0132
JAG1	GERD	HC	Dist	Suprabasal	-0.007	0.669	0.54	0.129	1.06e-06	0.0132
ARPC1A	GERD	HC	Dist	Suprabasal	-0.006	0.904	0.82	0.084	1.06e-06	0.0132
AL078587.2	GERD	HC	Dist	Suprabasal	0.001	0.019	0.011	0.008	1.07e-06	0.0133
SLC35G1	GERD	HC	Dist	Suprabasal	0.003	0.019	0.011	0.008	1.08e-06	0.0134
REXO5	GERD	HC	Dist	Suprabasal	0.002	0.019	0.011	0.008	1.08e-06	0.0134
ZCCHC9	GERD	HC	Dist	Suprabasal	-0.016	0.378	0.309	0.069	1.08e-06	0.0135
RECQL5	GERD	HC	Dist	Suprabasal	-0.012	0.181	0.147	0.034	1.09e-06	0.0135
TIAM2	GERD	HC	Dist	Suprabasal	0.002	0.033	0.022	0.011	1.12e-06	0.0139
TUBA1C	GERD	HC	Dist	Suprabasal	0.031	0.963	0.924	0.039	1.12e-06	0.0139
SLC37A3	GERD	HC	Dist	Suprabasal	0	0.055	0.041	0.014	1.13e-06	0.014
SLC25A40	GERD	HC	Dist	Suprabasal	-0.002	0.082	0.063	0.019	1.14e-06	0.0142
SLC6A8	GERD	HC	Dist	Suprabasal	-0.005	0.179	0.149	0.03	1.14e-06	0.0142
LRRC37B	GERD	HC	Dist	Suprabasal	0.003	0.035	0.024	0.011	1.15e-06	0.0143
NUP133	GERD	HC	Dist	Suprabasal	-0.006	0.133	0.107	0.026	1.15e-06	0.0143
IKZF5	GERD	HC	Dist	Suprabasal	0.001	0.105	0.084	0.021	1.16e-06	0.0144
GALC	GERD	HC	Dist	Suprabasal	0.002	0.036	0.025	0.011	1.16e-06	0.0144
PAM	GERD	HC	Dist	Suprabasal	-0.007	0.081	0.062	0.019	1.18e-06	0.0146
AC010997.5	GERD	HC	Dist	Suprabasal	0.002	0.031	0.02	0.011	1.18e-06	0.0146
MEX3C	GERD	HC	Dist	Suprabasal	-0.002	0.095	0.075	0.02	1.19e-06	0.0148
KIAA1549L	GERD	HC	Dist	Suprabasal	0	0.03	0.02	0.01	1.2e-06	0.0149
TMEM184B	GERD	HC	Dist	Suprabasal	0.001	0.039	0.027	0.012	1.2e-06	0.0149
MRNIP	GERD	HC	Dist	Suprabasal	-0.005	0.125	0.101	0.024	1.21e-06	0.015
BCO1	GERD	HC	Dist	Suprabasal	0.002	0.022	0.013	0.009	1.21e-06	0.015
RNF103	GERD	HC	Dist	Suprabasal	-0.012	0.161	0.132	0.029	1.21e-06	0.015
ZNF624	GERD	HC	Dist	Suprabasal	0.002	0.038	0.026	0.012	1.21e-06	0.015
ATP6V1D	GERD	HC	Dist	Suprabasal	-0.017	0.856	0.777	0.079	1.21e-06	0.015
PLXNA1	GERD	HC	Dist	Suprabasal	-0.001	0.081	0.063	0.018	1.21e-06	0.0151
PITPNM2	GERD	HC	Dist	Suprabasal	0	0.054	0.04	0.014	1.22e-06	0.0152
C4orf46	GERD	HC	Dist	Suprabasal	0.002	0.025	0.016	0.009	1.25e-06	0.0155
DENND6B	GERD	HC	Dist	Suprabasal	0	0.035	0.024	0.011	1.26e-06	0.0156
GMDS	GERD	HC	Dist	Suprabasal	-0.068	0.339	0.328	0.011	1.27e-06	0.0158
AC090409.1	GERD	HC	Dist	Suprabasal	0.002	0.023	0.014	0.009	1.28e-06	0.0159
PAPSS1	GERD	HC	Dist	Suprabasal	-0.017	0.537	0.428	0.109	1.29e-06	0.0161
SLC22A15	GERD	HC	Dist	Suprabasal	-0.001	0.06	0.045	0.015	1.3e-06	0.0162
STIL	GERD	HC	Dist	Suprabasal	0.003	0.023	0.014	0.009	1.3e-06	0.0162
FUT3	GERD	HC	Dist	Suprabasal	-0.052	0.324	0.321	0.003	1.31e-06	0.0162
TRIO	GERD	HC	Dist	Suprabasal	-0.001	0.062	0.047	0.015	1.33e-06	0.0166
RELCH	GERD	HC	Dist	Suprabasal	-0.023	0.358	0.291	0.067	1.33e-06	0.0166
RTCA-AS1	GERD	HC	Dist	Suprabasal	0.001	0.056	0.041	0.015	1.35e-06	0.0167
ZNF649	GERD	HC	Dist	Suprabasal	0	0.06	0.045	0.015	1.35e-06	0.0168
KNTC1	GERD	HC	Dist	Suprabasal	0.003	0.022	0.014	0.008	1.35e-06	0.0168
NAGS	GERD	HC	Dist	Suprabasal	0.003	0.025	0.015	0.01	1.35e-06	0.0168
YAP1	GERD	HC	Dist	Suprabasal	-0.025	0.391	0.315	0.076	1.37e-06	0.017
LYSMD1	GERD	HC	Dist	Suprabasal	0.002	0.04	0.028	0.012	1.37e-06	0.017
EAF1	GERD	HC	Dist	Suprabasal	-0.006	0.129	0.104	0.025	1.38e-06	0.0171
LEXM	GERD	HC	Dist	Suprabasal	-0.007	0.082	0.063	0.019	1.38e-06	0.0172
PAPLN	GERD	HC	Dist	Suprabasal	0.001	0.018	0.011	0.007	1.41e-06	0.0175
PATL1	GERD	HC	Dist	Suprabasal	-0.006	0.131	0.107	0.024	1.41e-06	0.0175
BMPR1A	GERD	HC	Dist	Suprabasal	-0.002	0.086	0.067	0.019	1.43e-06	0.0178
RGMA	GERD	HC	Dist	Suprabasal	-0.017	0.298	0.245	0.053	1.43e-06	0.0178
CEP19	GERD	HC	Dist	Suprabasal	0.003	0.021	0.013	0.008	1.45e-06	0.018
CBX6	GERD	HC	Dist	Suprabasal	-0.001	0.062	0.047	0.015	1.45e-06	0.018
HSF2	GERD	HC	Dist	Suprabasal	0.002	0.063	0.048	0.015	1.46e-06	0.0181
FLG-AS1	GERD	HC	Dist	Suprabasal	0.001	0.032	0.021	0.011	1.47e-06	0.0183
RETREG3	GERD	HC	Dist	Suprabasal	-0.011	0.207	0.171	0.036	1.48e-06	0.0184
ZNF443	GERD	HC	Dist	Suprabasal	0.002	0.026	0.017	0.009	1.48e-06	0.0184
EME2	GERD	HC	Dist	Suprabasal	0.001	0.052	0.038	0.014	1.52e-06	0.0189
ABCD3	GERD	HC	Dist	Suprabasal	-0.022	0.374	0.302	0.072	1.53e-06	0.019
CHKA	GERD	HC	Dist	Suprabasal	0.002	0.022	0.014	0.008	1.56e-06	0.0194
DGCR11	GERD	HC	Dist	Suprabasal	0.001	0.021	0.013	0.008	1.56e-06	0.0194
QRICH1	GERD	HC	Dist	Suprabasal	-0.012	0.182	0.149	0.033	1.59e-06	0.0197
PCYOX1	GERD	HC	Dist	Suprabasal	-0.004	0.651	0.52	0.131	1.61e-06	0.02
COPB1	GERD	HC	Dist	Suprabasal	-0.009	0.621	0.492	0.129	1.62e-06	0.0202
AC105285.1	GERD	HC	Dist	Suprabasal	0.002	0.027	0.018	0.009	1.63e-06	0.0203
BEX5	GERD	HC	Dist	Suprabasal	0.003	0.03	0.02	0.01	1.64e-06	0.0204
DUSP19	GERD	HC	Dist	Suprabasal	0.002	0.026	0.017	0.009	1.64e-06	0.0204
GRAMD4	GERD	HC	Dist	Suprabasal	-0.006	0.138	0.113	0.025	1.67e-06	0.0207
CERNA2	GERD	HC	Dist	Suprabasal	0.002	0.046	0.033	0.013	1.67e-06	0.0208
POLA1	GERD	HC	Dist	Suprabasal	0.003	0.049	0.036	0.013	1.67e-06	0.0208
TUBGCP6	GERD	HC	Dist	Suprabasal	-0.002	0.056	0.042	0.014	1.68e-06	0.0209
CTPS2	GERD	HC	Dist	Suprabasal	0.001	0.057	0.043	0.014	1.68e-06	0.0209
POLR1D	GERD	HC	Dist	Suprabasal	-0.006	0.921	0.834	0.087	1.71e-06	0.0212
LINC00641	GERD	HC	Dist	Suprabasal	0	0.042	0.03	0.012	1.71e-06	0.0213
DHRS13	GERD	HC	Dist	Suprabasal	0.003	0.05	0.037	0.013	1.72e-06	0.0214
HACE1	GERD	HC	Dist	Suprabasal	-0.001	0.062	0.047	0.015	1.72e-06	0.0214
ERH	GERD	HC	Dist	Suprabasal	0.032	0.926	0.827	0.099	1.76e-06	0.0218
ZNF502	GERD	HC	Dist	Suprabasal	0.001	0.048	0.035	0.013	1.8e-06	0.0223
ZNF783	GERD	HC	Dist	Suprabasal	0.003	0.029	0.019	0.01	1.8e-06	0.0224
B4GALT4	GERD	HC	Dist	Suprabasal	-0.015	0.211	0.173	0.038	1.81e-06	0.0225
NDUFS4	GERD	HC	Dist	Suprabasal	-0.013	0.905	0.819	0.086	1.81e-06	0.0225
ITPK1	GERD	HC	Dist	Suprabasal	0.003	0.058	0.043	0.015	1.81e-06	0.0225
NDUFA6	GERD	HC	Dist	Suprabasal	-0.004	0.945	0.88	0.065	1.83e-06	0.0227
ZNF532	GERD	HC	Dist	Suprabasal	0.001	0.062	0.047	0.015	1.84e-06	0.0228
SH3BP2	GERD	HC	Dist	Suprabasal	-0.005	0.099	0.078	0.021	1.84e-06	0.0229
NANOS1	GERD	HC	Dist	Suprabasal	0.002	0.023	0.014	0.009	1.86e-06	0.0231
CCDC96	GERD	HC	Dist	Suprabasal	0.002	0.022	0.013	0.009	1.89e-06	0.0236
C1orf159	GERD	HC	Dist	Suprabasal	0.002	0.057	0.043	0.014	1.92e-06	0.0239
CWF19L2	GERD	HC	Dist	Suprabasal	-0.006	0.199	0.167	0.032	1.93e-06	0.024
AGO4	GERD	HC	Dist	Suprabasal	-0.001	0.068	0.052	0.016	1.95e-06	0.0243
KCND3	GERD	HC	Dist	Suprabasal	0.003	0.022	0.014	0.008	1.96e-06	0.0244
DBNDD2	GERD	HC	Dist	Suprabasal	-0.014	0.561	0.451	0.11	1.97e-06	0.0245
HSPG2	GERD	HC	Dist	Suprabasal	0.001	0.045	0.032	0.013	1.99e-06	0.0248
CEP135	GERD	HC	Dist	Suprabasal	0.001	0.059	0.045	0.014	2.01e-06	0.0249
ZNF711	GERD	HC	Dist	Suprabasal	0.003	0.027	0.018	0.009	2.01e-06	0.025
AP004609.3	GERD	HC	Dist	Suprabasal	0	0.054	0.04	0.014	2.03e-06	0.0252
ZNF678	GERD	HC	Dist	Suprabasal	0	0.043	0.03	0.013	2.08e-06	0.0259
ALG10B	GERD	HC	Dist	Suprabasal	0.001	0.03	0.02	0.01	2.09e-06	0.026
BRPF1	GERD	HC	Dist	Suprabasal	0.001	0.061	0.046	0.015	2.11e-06	0.0262
ZNF784	GERD	HC	Dist	Suprabasal	0	0.052	0.038	0.014	2.11e-06	0.0262
ZNF343	GERD	HC	Dist	Suprabasal	0.002	0.035	0.024	0.011	2.12e-06	0.0263
AC073349.1	GERD	HC	Dist	Suprabasal	-0.015	0.057	0.072	-0.015	2.15e-06	0.0267
AC090018.2	GERD	HC	Dist	Suprabasal	0.001	0.02	0.012	0.008	2.16e-06	0.0269
UXT	GERD	HC	Dist	Suprabasal	0.033	0.937	0.844	0.093	2.19e-06	0.0272
WNT5A	GERD	HC	Dist	Suprabasal	-0.067	0.318	0.307	0.011	2.22e-06	0.0276
AL499602.1	GERD	HC	Dist	Suprabasal	-0.003	0.082	0.063	0.019	2.24e-06	0.0279
AC084018.2	GERD	HC	Dist	Suprabasal	0.002	0.018	0.011	0.007	2.25e-06	0.028
TADA1	GERD	HC	Dist	Suprabasal	-0.002	0.083	0.065	0.018	2.25e-06	0.028
PCDHGB7	GERD	HC	Dist	Suprabasal	0.002	0.02	0.012	0.008	2.27e-06	0.0282
SLC2A13	GERD	HC	Dist	Suprabasal	0.001	0.032	0.021	0.011	2.27e-06	0.0283
LINC00239	GERD	HC	Dist	Suprabasal	0.002	0.019	0.011	0.008	2.29e-06	0.0285
BX284668.6	GERD	HC	Dist	Suprabasal	0.002	0.022	0.014	0.008	2.31e-06	0.0287
JADE3	GERD	HC	Dist	Suprabasal	0	0.034	0.023	0.011	2.33e-06	0.029
ZNF516	GERD	HC	Dist	Suprabasal	-0.004	0.077	0.06	0.017	2.36e-06	0.0293
FBXL19	GERD	HC	Dist	Suprabasal	-0.001	0.067	0.052	0.015	2.36e-06	0.0294
FAM13B	GERD	HC	Dist	Suprabasal	-0.001	0.077	0.06	0.017	2.37e-06	0.0294
ZNF396	GERD	HC	Dist	Suprabasal	0.002	0.02	0.012	0.008	2.39e-06	0.0297
GTF3C1	GERD	HC	Dist	Suprabasal	-0.015	0.523	0.419	0.104	2.41e-06	0.03
DAGLB	GERD	HC	Dist	Suprabasal	0	0.057	0.042	0.015	2.43e-06	0.0302
LINC02591	GERD	HC	Dist	Suprabasal	-0.002	0.053	0.039	0.014	2.44e-06	0.0304
NOS1AP	GERD	HC	Dist	Suprabasal	0	0.049	0.036	0.013	2.46e-06	0.0306
ZFYVE26	GERD	HC	Dist	Suprabasal	0.001	0.057	0.043	0.014	2.47e-06	0.0307
CCZ1B	GERD	HC	Dist	Suprabasal	-0.004	0.181	0.151	0.03	2.48e-06	0.0309
KIAA0040	GERD	HC	Dist	Suprabasal	0.001	0.029	0.019	0.01	2.53e-06	0.0314
MED12	GERD	HC	Dist	Suprabasal	0	0.089	0.071	0.018	2.54e-06	0.0315
GSN	GERD	HC	Dist	Suprabasal	-0.016	0.916	0.879	0.037	2.55e-06	0.0318
ZNF763	GERD	HC	Dist	Suprabasal	0.001	0.022	0.014	0.008	2.56e-06	0.0318
ST6GAL2	GERD	HC	Dist	Suprabasal	0.002	0.021	0.013	0.008	2.56e-06	0.0319
AK2	GERD	HC	Dist	Suprabasal	0.016	0.795	0.642	0.153	2.58e-06	0.032
AC036176.1	GERD	HC	Dist	Suprabasal	0.001	0.028	0.019	0.009	2.59e-06	0.0322
GABRE	GERD	HC	Dist	Suprabasal	-0.004	0.088	0.069	0.019	2.6e-06	0.0323
MEGF6	GERD	HC	Dist	Suprabasal	0.002	0.022	0.013	0.009	2.6e-06	0.0324
CAPN10-DT	GERD	HC	Dist	Suprabasal	0.001	0.023	0.015	0.008	2.61e-06	0.0325
IFIT3	GERD	HC	Dist	Suprabasal	0.007	0.048	0.035	0.013	2.61e-06	0.0325
RPLP1	GERD	HC	Dist	Suprabasal	0.011	1	1	0	2.62e-06	0.0326
ARHGAP23	GERD	HC	Dist	Suprabasal	-0.014	0.285	0.238	0.047	2.63e-06	0.0327
PHOSPHO2	GERD	HC	Dist	Suprabasal	0	0.062	0.047	0.015	2.66e-06	0.033
IFNLR1	GERD	HC	Dist	Suprabasal	0.002	0.03	0.02	0.01	2.68e-06	0.0333
TMEM268	GERD	HC	Dist	Suprabasal	0.002	0.043	0.031	0.012	2.71e-06	0.0337
AF233439.1	GERD	HC	Dist	Suprabasal	0.001	0.033	0.022	0.011	2.76e-06	0.0343
EIF3E	GERD	HC	Dist	Suprabasal	0.028	0.979	0.944	0.035	2.78e-06	0.0346
ULBP2	GERD	HC	Dist	Suprabasal	-0.003	0.09	0.071	0.019	2.8e-06	0.0348
PTPN13	GERD	HC	Dist	Suprabasal	-0.015	0.421	0.348	0.073	2.83e-06	0.0352
HIST1H2AL	GERD	HC	Dist	Suprabasal	0.003	0.018	0.011	0.007	2.83e-06	0.0352
ZNF823	GERD	HC	Dist	Suprabasal	-0.007	0.104	0.083	0.021	2.91e-06	0.0362
AL158212.3	GERD	HC	Dist	Suprabasal	0.001	0.027	0.017	0.01	2.91e-06	0.0362
CTSO	GERD	HC	Dist	Suprabasal	0	0.038	0.027	0.011	2.93e-06	0.0364
UPRT	GERD	HC	Dist	Suprabasal	0	0.085	0.067	0.018	2.95e-06	0.0366
LINC02542	GERD	HC	Dist	Suprabasal	0.001	0.023	0.014	0.009	2.97e-06	0.0369
AC005332.6	GERD	HC	Dist	Suprabasal	0.001	0.063	0.048	0.015	3.03e-06	0.0377
APBB3	GERD	HC	Dist	Suprabasal	0.001	0.039	0.027	0.012	3.04e-06	0.0378
ACAD11	GERD	HC	Dist	Suprabasal	-0.002	0.042	0.03	0.012	3.04e-06	0.0378
HIST1H1B	GERD	HC	Dist	Suprabasal	0.004	0.018	0.011	0.007	3.04e-06	0.0378
ZBED2	GERD	HC	Dist	Suprabasal	-0.021	0.049	0.062	-0.013	3.06e-06	0.0381
ZNF8	GERD	HC	Dist	Suprabasal	0.001	0.045	0.033	0.012	3.08e-06	0.0383
FAM53C	GERD	HC	Dist	Suprabasal	-0.007	0.175	0.146	0.029	3.1e-06	0.0385
ITM2A	GERD	HC	Dist	Suprabasal	-0.04	0.149	0.164	-0.015	3.11e-06	0.0387
RPRML	GERD	HC	Dist	Suprabasal	0.001	0.037	0.026	0.011	3.14e-06	0.039
CTIF	GERD	HC	Dist	Suprabasal	-0.002	0.062	0.047	0.015	3.19e-06	0.0396
C12orf56	GERD	HC	Dist	Suprabasal	-0.006	0.082	0.064	0.018	3.22e-06	0.04
CXorf56	GERD	HC	Dist	Suprabasal	-0.004	0.097	0.077	0.02	3.27e-06	0.0406
SLC1A1	GERD	HC	Dist	Suprabasal	0.001	0.033	0.022	0.011	3.29e-06	0.041
EGFL8	GERD	HC	Dist	Suprabasal	-0.002	0.058	0.044	0.014	3.39e-06	0.0421
AC092828.1	GERD	HC	Dist	Suprabasal	-0.002	0.034	0.023	0.011	3.39e-06	0.0422
ZNF567	GERD	HC	Dist	Suprabasal	-0.002	0.098	0.078	0.02	3.46e-06	0.043
COMMD1	GERD	HC	Dist	Suprabasal	0.025	0.819	0.707	0.112	3.47e-06	0.0432
SLC38A4	GERD	HC	Dist	Suprabasal	0.001	0.022	0.014	0.008	3.5e-06	0.0435
MAPT	GERD	HC	Dist	Suprabasal	-0.011	0.247	0.206	0.041	3.5e-06	0.0435
PATZ1	GERD	HC	Dist	Suprabasal	0.003	0.023	0.014	0.009	3.52e-06	0.0438
TBCEL	GERD	HC	Dist	Suprabasal	0.002	0.024	0.015	0.009	3.57e-06	0.0443
RNF44	GERD	HC	Dist	Suprabasal	-0.004	0.13	0.107	0.023	3.58e-06	0.0445
ASPM	GERD	HC	Dist	Suprabasal	0.004	0.018	0.011	0.007	3.58e-06	0.0445
LRRC8E	GERD	HC	Dist	Suprabasal	0	0.049	0.036	0.013	3.6e-06	0.0447
DNAJC8	GERD	HC	Dist	Suprabasal	0.015	0.791	0.639	0.152	3.66e-06	0.0455
SLC10A7	GERD	HC	Dist	Suprabasal	-0.001	0.07	0.054	0.016	3.77e-06	0.0469
AC008549.2	GERD	HC	Dist	Suprabasal	0.002	0.026	0.017	0.009	3.8e-06	0.0473
UPK1A	GERD	HC	Dist	Suprabasal	-0.012	0.091	0.071	0.02	3.85e-06	0.0479
ZNF254	GERD	HC	Dist	Suprabasal	-0.007	0.122	0.098	0.024	3.85e-06	0.0479
C8orf37	GERD	HC	Dist	Suprabasal	0.001	0.023	0.015	0.008	3.88e-06	0.0482
ARMH4	GERD	HC	Dist	Suprabasal	-0.003	0.07	0.054	0.016	3.91e-06	0.0486
PHACTR1	GERD	HC	Dist	Suprabasal	-0.001	0.033	0.023	0.01	3.93e-06	0.0488
MARCH7	GERD	HC	Dist	Suprabasal	-0.008	0.612	0.494	0.118	3.97e-06	0.0493
ODF2	GERD	HC	Dist	Suprabasal	0	0.066	0.051	0.015	4.07e-06	0.0506
RAVER2	GERD	HC	Dist	Suprabasal	-0.004	0.089	0.07	0.019	4.07e-06	0.0506
PKP4-AS1	GERD	HC	Dist	Suprabasal	0.002	0.018	0.011	0.007	4.07e-06	0.0506
SLC41A3	GERD	HC	Dist	Suprabasal	-0.006	0.164	0.136	0.028	4.08e-06	0.0507
ERF	GERD	HC	Dist	Suprabasal	0.001	0.09	0.072	0.018	4.09e-06	0.0509
BMT2	GERD	HC	Dist	Suprabasal	-0.005	0.086	0.068	0.018	4.1e-06	0.0509
TMEM35B	GERD	HC	Dist	Suprabasal	-0.008	0.135	0.11	0.025	4.1e-06	0.051
MITD1	GERD	HC	Dist	Suprabasal	-0.02	0.418	0.34	0.078	4.1e-06	0.051
SRSF3	GERD	HC	Dist	Suprabasal	0.036	0.965	0.887	0.078	4.11e-06	0.0511
THAP9	GERD	HC	Dist	Suprabasal	0.002	0.032	0.022	0.01	4.17e-06	0.0518
AF131215.4	GERD	HC	Dist	Suprabasal	0.001	0.022	0.014	0.008	4.2e-06	0.0522
XYLT2	GERD	HC	Dist	Suprabasal	0.002	0.035	0.024	0.011	4.25e-06	0.0528
FGFR1OP	GERD	HC	Dist	Suprabasal	-0.002	0.095	0.076	0.019	4.25e-06	0.0529
HECW2	GERD	HC	Dist	Suprabasal	-0.009	0.123	0.099	0.024	4.29e-06	0.0534
RAB3A	GERD	HC	Dist	Suprabasal	0.002	0.035	0.024	0.011	4.36e-06	0.0542
HELZ2	GERD	HC	Dist	Suprabasal	0.001	0.057	0.043	0.014	4.36e-06	0.0542
HIST4H4	GERD	HC	Dist	Suprabasal	0.001	0.036	0.025	0.011	4.4e-06	0.0547
CEP89	GERD	HC	Dist	Suprabasal	-0.005	0.141	0.116	0.025	4.41e-06	0.0548
FAM168B	GERD	HC	Dist	Suprabasal	-0.015	0.201	0.166	0.035	4.42e-06	0.055
SMC5-AS1	GERD	HC	Dist	Suprabasal	0.001	0.022	0.014	0.008	4.42e-06	0.055
CBLB	GERD	HC	Dist	Suprabasal	0.003	0.034	0.024	0.01	4.44e-06	0.0552
PLEKHA7	GERD	HC	Dist	Suprabasal	-0.052	0.241	0.243	-0.002	4.46e-06	0.0555
GYS2	GERD	HC	Dist	Suprabasal	-0.008	0.011	0.019	-0.008	4.47e-06	0.0556
MAP3K14	GERD	HC	Dist	Suprabasal	0.001	0.058	0.044	0.014	4.49e-06	0.0559
NDUFA4L2	GERD	HC	Dist	Suprabasal	-0.016	0.533	0.457	0.076	4.5e-06	0.056
XAB2	GERD	HC	Dist	Suprabasal	-0.013	0.198	0.164	0.034	4.58e-06	0.0569
DCLRE1B	GERD	HC	Dist	Suprabasal	0.002	0.019	0.011	0.008	4.62e-06	0.0574
ASTE1	GERD	HC	Dist	Suprabasal	-0.001	0.066	0.051	0.015	4.64e-06	0.0577
PCP4L1	GERD	HC	Dist	Suprabasal	-0.024	0.115	0.131	-0.016	4.74e-06	0.0589
SP2	GERD	HC	Dist	Suprabasal	-0.004	0.101	0.081	0.02	4.74e-06	0.059
KCNJ2	GERD	HC	Dist	Suprabasal	0.003	0.037	0.026	0.011	4.87e-06	0.0605
TNNT3	GERD	HC	Dist	Suprabasal	0.009	0.07	0.055	0.015	4.97e-06	0.0617
PGM1	GERD	HC	Dist	Suprabasal	-0.021	0.482	0.388	0.094	4.97e-06	0.0618
LSP1	GERD	HC	Dist	Suprabasal	0.009	0.074	0.059	0.015	4.98e-06	0.062
ARHGAP24	GERD	HC	Dist	Suprabasal	0.003	0.028	0.019	0.009	5e-06	0.0622
ANKMY1	GERD	HC	Dist	Suprabasal	0	0.034	0.024	0.01	5.04e-06	0.0627
SLAMF7	GERD	HC	Dist	Suprabasal	0	0.036	0.025	0.011	5.08e-06	0.0631
AC018816.1	GERD	HC	Dist	Suprabasal	-0.006	0.09	0.071	0.019	5.08e-06	0.0632
ARHGAP30	GERD	HC	Dist	Suprabasal	-0.005	0.086	0.067	0.019	5.08e-06	0.0632
LPCAT4	GERD	HC	Dist	Suprabasal	-0.015	0.19	0.156	0.034	5.11e-06	0.0636
ARSF	GERD	HC	Dist	Suprabasal	-0.002	0.078	0.061	0.017	5.13e-06	0.0638
INTS9	GERD	HC	Dist	Suprabasal	0	0.059	0.045	0.014	5.16e-06	0.0642
NFE2L1	GERD	HC	Dist	Suprabasal	-0.011	0.239	0.2	0.039	5.17e-06	0.0643
AC091729.3	GERD	HC	Dist	Suprabasal	0.001	0.079	0.062	0.017	5.19e-06	0.0645
CRTC2	GERD	HC	Dist	Suprabasal	-0.002	0.07	0.054	0.016	5.19e-06	0.0645
PLA2G6	GERD	HC	Dist	Suprabasal	0.002	0.037	0.026	0.011	5.21e-06	0.0648
TRIM29	GERD	HC	Dist	Suprabasal	0.032	0.965	0.911	0.054	5.26e-06	0.0654
RALB	GERD	HC	Dist	Suprabasal	-0.013	0.498	0.405	0.093	5.29e-06	0.0658
SPTY2D1OS	GERD	HC	Dist	Suprabasal	-0.003	0.072	0.056	0.016	5.3e-06	0.0659
TBC1D31	GERD	HC	Dist	Suprabasal	0.001	0.037	0.026	0.011	5.31e-06	0.066
CNTNAP3	GERD	HC	Dist	Suprabasal	0.003	0.023	0.014	0.009	5.39e-06	0.067
AL355075.4	GERD	HC	Dist	Suprabasal	-0.011	0.027	0.038	-0.011	5.4e-06	0.0672
SPRY1	GERD	HC	Dist	Suprabasal	-0.006	0.17	0.141	0.029	5.41e-06	0.0672
GBA2	GERD	HC	Dist	Suprabasal	-0.001	0.083	0.066	0.017	5.43e-06	0.0675
EFCAB13	GERD	HC	Dist	Suprabasal	0	0.022	0.014	0.008	5.5e-06	0.0683
ZC3H7B	GERD	HC	Dist	Suprabasal	-0.003	0.104	0.084	0.02	5.59e-06	0.0695
TRIB1	GERD	HC	Dist	Suprabasal	-0.035	0.102	0.117	-0.015	5.62e-06	0.0698
COX8A	GERD	HC	Dist	Suprabasal	-0.007	0.993	0.992	0.001	5.67e-06	0.0705
ARF4-AS1	GERD	HC	Dist	Suprabasal	0.001	0.03	0.02	0.01	5.67e-06	0.0705
ALMS1	GERD	HC	Dist	Suprabasal	0	0.041	0.03	0.011	5.67e-06	0.0705
SERPINI1	GERD	HC	Dist	Suprabasal	0.002	0.022	0.014	0.008	5.73e-06	0.0713
ERAP1	GERD	HC	Dist	Suprabasal	-0.001	0.07	0.055	0.015	5.74e-06	0.0713
XYLT1	GERD	HC	Dist	Suprabasal	-0.009	0.1	0.079	0.021	5.74e-06	0.0714
LINC01572	GERD	HC	Dist	Suprabasal	0.001	0.02	0.012	0.008	5.75e-06	0.0715
PSMA4	GERD	HC	Dist	Suprabasal	0.031	0.915	0.794	0.121	5.77e-06	0.0718
DGCR8	GERD	HC	Dist	Suprabasal	-0.001	0.062	0.048	0.014	5.88e-06	0.0731
ZNF75D	GERD	HC	Dist	Suprabasal	0	0.039	0.028	0.011	5.89e-06	0.0732
NAGK	GERD	HC	Dist	Suprabasal	-0.015	0.91	0.866	0.044	5.94e-06	0.0738
FUT6	GERD	HC	Dist	Suprabasal	-0.04	0.155	0.166	-0.011	6.06e-06	0.0754
TIMM10	GERD	HC	Dist	Suprabasal	0.016	0.816	0.671	0.145	6.14e-06	0.0763
RNF180	GERD	HC	Dist	Suprabasal	0	0.033	0.023	0.01	6.17e-06	0.0767
UPK3BL2	GERD	HC	Dist	Suprabasal	-0.001	0.023	0.014	0.009	6.18e-06	0.0769
ZNF43	GERD	HC	Dist	Suprabasal	0.001	0.056	0.042	0.014	6.27e-06	0.0779
AC004908.2	GERD	HC	Dist	Suprabasal	0.001	0.021	0.013	0.008	6.27e-06	0.0779
AL136295.7	GERD	HC	Dist	Suprabasal	0.001	0.027	0.018	0.009	6.27e-06	0.078
TTC21B	GERD	HC	Dist	Suprabasal	0.003	0.035	0.024	0.011	6.34e-06	0.0788
DKK3	GERD	HC	Dist	Suprabasal	0.004	0.018	0.011	0.007	6.38e-06	0.0794
AC139530.1	GERD	HC	Dist	Suprabasal	0.002	0.031	0.022	0.009	6.4e-06	0.0796
ZNF669	GERD	HC	Dist	Suprabasal	0.001	0.047	0.035	0.012	6.42e-06	0.0798
ATP11A	GERD	HC	Dist	Suprabasal	-0.005	0.089	0.071	0.018	6.56e-06	0.0815
ZNF774	GERD	HC	Dist	Suprabasal	0.001	0.032	0.022	0.01	6.57e-06	0.0817
AP2A2	GERD	HC	Dist	Suprabasal	-0.014	0.234	0.194	0.04	6.58e-06	0.0818
AC100858.3	GERD	HC	Dist	Suprabasal	0	0.024	0.015	0.009	6.82e-06	0.0848
HSP90AA1	GERD	HC	Dist	Suprabasal	0.021	0.993	0.987	0.006	6.89e-06	0.0857
LINC02716	GERD	HC	Dist	Suprabasal	0	0.023	0.015	0.008	6.94e-06	0.0862
IREB2	GERD	HC	Dist	Suprabasal	-0.011	0.221	0.184	0.037	6.94e-06	0.0863
RUNX1	GERD	HC	Dist	Suprabasal	-0.004	0.111	0.091	0.02	7.01e-06	0.0871
ZNF529-AS1	GERD	HC	Dist	Suprabasal	0	0.047	0.035	0.012	7.01e-06	0.0872
LINC01504	GERD	HC	Dist	Suprabasal	0.002	0.019	0.012	0.007	7.09e-06	0.0881
CAMK2G	GERD	HC	Dist	Suprabasal	-0.013	0.215	0.179	0.036	7.11e-06	0.0884
AP000873.2	GERD	HC	Dist	Suprabasal	0	0.041	0.03	0.011	7.12e-06	0.0885
TAB3	GERD	HC	Dist	Suprabasal	-0.008	0.116	0.093	0.023	7.12e-06	0.0886
AC245407.2	GERD	HC	Dist	Suprabasal	-0.007	0.164	0.137	0.027	7.17e-06	0.0892
PCOTH	GERD	HC	Dist	Suprabasal	-0.002	0.08	0.063	0.017	7.18e-06	0.0892
ZBTB3	GERD	HC	Dist	Suprabasal	0.001	0.036	0.025	0.011	7.21e-06	0.0897
RIPK3	GERD	HC	Dist	Suprabasal	-0.004	0.126	0.103	0.023	7.28e-06	0.0905
SNX30	GERD	HC	Dist	Suprabasal	-0.003	0.07	0.055	0.015	7.3e-06	0.0907
INTS6L	GERD	HC	Dist	Suprabasal	0.001	0.041	0.03	0.011	7.3e-06	0.0908
EGOT	GERD	HC	Dist	Suprabasal	0.003	0.034	0.024	0.01	7.39e-06	0.0919
PRNCR1	GERD	HC	Dist	Suprabasal	0.001	0.025	0.017	0.008	7.44e-06	0.0925
CYB5A	GERD	HC	Dist	Suprabasal	-0.01	0.917	0.854	0.063	7.51e-06	0.0934
TSC22D2	GERD	HC	Dist	Suprabasal	-0.023	0.213	0.175	0.038	7.52e-06	0.0935
PHTF2	GERD	HC	Dist	Suprabasal	0	0.076	0.06	0.016	7.52e-06	0.0935
AMT	GERD	HC	Dist	Suprabasal	0.001	0.031	0.022	0.009	7.53e-06	0.0936
DERA	GERD	HC	Dist	Suprabasal	-0.009	0.637	0.516	0.121	7.57e-06	0.0941
CREB3L2	GERD	HC	Dist	Suprabasal	-0.019	0.31	0.255	0.055	7.6e-06	0.0944
PPP4R1	GERD	HC	Dist	Suprabasal	-0.017	0.473	0.383	0.09	7.62e-06	0.0947
DNAJC13	GERD	HC	Dist	Suprabasal	-0.014	0.199	0.165	0.034	7.74e-06	0.0962
SUMO2	GERD	HC	Dist	Suprabasal	0.021	0.991	0.98	0.011	7.88e-06	0.098
BCORL1	GERD	HC	Dist	Suprabasal	0	0.029	0.02	0.009	7.93e-06	0.0986
PRRG1	GERD	HC	Dist	Suprabasal	-0.003	0.082	0.065	0.017	7.96e-06	0.099
ZNF160	GERD	HC	Dist	Suprabasal	-0.007	0.125	0.102	0.023	8.05e-06	0.1
TSLP	GERD	HC	Dist	Suprabasal	0.001	0.062	0.047	0.015	8.13e-06	0.101
ZNF566	GERD	HC	Dist	Suprabasal	0	0.05	0.037	0.013	8.17e-06	0.102
TNRC6C	GERD	HC	Dist	Suprabasal	0.001	0.06	0.046	0.014	8.19e-06	0.102
LYN	GERD	HC	Dist	Suprabasal	-0.009	0.032	0.043	-0.011	8.23e-06	0.102
ZNF483	GERD	HC	Dist	Suprabasal	0.001	0.026	0.017	0.009	8.27e-06	0.103
CMTM6	GERD	HC	Dist	Suprabasal	-0.011	0.593	0.475	0.118	8.27e-06	0.103
ZNF613	GERD	HC	Dist	Suprabasal	0	0.031	0.021	0.01	8.32e-06	0.103
PHKA1	GERD	HC	Dist	Suprabasal	0	0.054	0.041	0.013	8.4e-06	0.104
ZFHX3	GERD	HC	Dist	Suprabasal	-0.01	0.151	0.125	0.026	8.4e-06	0.104
SPCS3	GERD	HC	Dist	Suprabasal	-0.034	0.744	0.643	0.101	8.46e-06	0.105
AL138963.4	GERD	HC	Dist	Suprabasal	0.001	0.025	0.017	0.008	8.47e-06	0.105
AFDN-DT	GERD	HC	Dist	Suprabasal	-0.003	0.048	0.035	0.013	8.48e-06	0.105
MITF	GERD	HC	Dist	Suprabasal	0.001	0.044	0.032	0.012	8.53e-06	0.106
CNNM3	GERD	HC	Dist	Suprabasal	0.001	0.063	0.049	0.014	8.56e-06	0.106
AC012645.1	GERD	HC	Dist	Suprabasal	0.001	0.018	0.011	0.007	8.58e-06	0.107
SLC15A2	GERD	HC	Dist	Suprabasal	-0.015	0.045	0.058	-0.013	8.62e-06	0.107
BGLAP	GERD	HC	Dist	Suprabasal	-0.001	0.057	0.043	0.014	8.71e-06	0.108
ATOX1	GERD	HC	Dist	Suprabasal	0.028	0.936	0.88	0.056	8.79e-06	0.109
POMK	GERD	HC	Dist	Suprabasal	0.001	0.024	0.016	0.008	8.79e-06	0.109
CDKN1A	GERD	HC	Dist	Suprabasal	0.002	0.755	0.624	0.131	8.81e-06	0.11
SUMO1	GERD	HC	Dist	Suprabasal	-0.014	0.884	0.79	0.094	8.89e-06	0.111
TACC3	GERD	HC	Dist	Suprabasal	0.003	0.019	0.012	0.007	8.97e-06	0.112
PFDN4	GERD	HC	Dist	Suprabasal	-0.019	0.593	0.47	0.123	9e-06	0.112
AL121603.2	GERD	HC	Dist	Suprabasal	0.001	0.037	0.027	0.01	9.05e-06	0.112
ERICH5	GERD	HC	Dist	Suprabasal	0	0.043	0.032	0.011	9.14e-06	0.114
LINC00630	GERD	HC	Dist	Suprabasal	0.001	0.02	0.013	0.007	9.14e-06	0.114
NOD1	GERD	HC	Dist	Suprabasal	0.001	0.031	0.022	0.009	9.4e-06	0.117
FKBP2	GERD	HC	Dist	Suprabasal	-0.034	0.203	0.215	-0.012	9.5e-06	0.118
ARPC4	GERD	HC	Dist	Suprabasal	0.027	0.865	0.737	0.128	9.51e-06	0.118
HLA-DPA1	GERD	HC	Dist	Suprabasal	0.004	0.046	0.034	0.012	9.51e-06	0.118
SERPINH1	GERD	HC	Dist	Suprabasal	0.002	0.033	0.023	0.01	9.52e-06	0.118
USF1	GERD	HC	Dist	Suprabasal	-0.002	0.061	0.047	0.014	9.56e-06	0.119
USP32	GERD	HC	Dist	Suprabasal	-0.005	0.114	0.092	0.022	9.62e-06	0.12
MMP15	GERD	HC	Dist	Suprabasal	0.003	0.028	0.019	0.009	9.68e-06	0.12
TNFAIP8L1	GERD	HC	Dist	Suprabasal	0.002	0.02	0.012	0.008	9.69e-06	0.121
PHPT1	GERD	HC	Dist	Suprabasal	0.03	0.933	0.85	0.083	9.72e-06	0.121
LINC01089	GERD	HC	Dist	Suprabasal	0.002	0.049	0.036	0.013	9.82e-06	0.122
PGM2L1	GERD	HC	Dist	Suprabasal	0.002	0.024	0.016	0.008	9.92e-06	0.123
SHOC2	GERD	HC	Dist	Suprabasal	-0.021	0.372	0.303	0.069	9.99e-06	0.124
AC073896.2	GERD	HC	Dist	Suprabasal	-0.009	0.147	0.121	0.026	1.03e-05	0.128
KANK3	GERD	HC	Dist	Suprabasal	0.001	0.03	0.021	0.009	1.04e-05	0.129
IST1	GERD	HC	Dist	Suprabasal	-0.021	0.353	0.29	0.063	1.06e-05	0.132
STEAP2	GERD	HC	Dist	Suprabasal	-0.012	0.025	0.035	-0.01	1.07e-05	0.133
TMED10	GERD	HC	Dist	Suprabasal	-0.006	0.913	0.85	0.063	1.07e-05	0.133
BLVRA	GERD	HC	Dist	Suprabasal	-0.035	0.735	0.639	0.096	1.08e-05	0.135
ZNF836	GERD	HC	Dist	Suprabasal	-0.003	0.076	0.06	0.016	1.08e-05	0.135
LY6G5B	GERD	HC	Dist	Suprabasal	0.001	0.02	0.012	0.008	1.1e-05	0.136
ZNF761	GERD	HC	Dist	Suprabasal	0.002	0.052	0.039	0.013	1.11e-05	0.138
AP4B1	GERD	HC	Dist	Suprabasal	-0.001	0.079	0.063	0.016	1.13e-05	0.141
SLC5A1	GERD	HC	Dist	Suprabasal	-0.003	0.051	0.038	0.013	1.14e-05	0.141
KLHL17	GERD	HC	Dist	Suprabasal	0	0.04	0.029	0.011	1.15e-05	0.143
S100A4	GERD	HC	Dist	Suprabasal	-0.024	0.616	0.502	0.114	1.15e-05	0.143
SLURP2	GERD	HC	Dist	Suprabasal	0.033	0.741	0.666	0.075	1.15e-05	0.143
PEX5	GERD	HC	Dist	Suprabasal	-0.002	0.083	0.066	0.017	1.16e-05	0.144
TWSG1	GERD	HC	Dist	Suprabasal	0	0.06	0.046	0.014	1.17e-05	0.145
AIM2	GERD	HC	Dist	Suprabasal	-0.006	0.015	0.023	-0.008	1.18e-05	0.146
MTMR10	GERD	HC	Dist	Suprabasal	-0.026	0.412	0.337	0.075	1.18e-05	0.147
LINC01534	GERD	HC	Dist	Suprabasal	0	0.03	0.021	0.009	1.19e-05	0.147
PTK7	GERD	HC	Dist	Suprabasal	-0.001	0.086	0.069	0.017	1.21e-05	0.15
AL121761.1	GERD	HC	Dist	Suprabasal	-0.009	0.076	0.059	0.017	1.21e-05	0.15
CMTM8	GERD	HC	Dist	Suprabasal	-0.024	0.089	0.103	-0.014	1.22e-05	0.151
RPL35A	GERD	HC	Dist	Suprabasal	0.01	1	1	0	1.22e-05	0.152
DMPK	GERD	HC	Dist	Suprabasal	-0.002	0.055	0.042	0.013	1.22e-05	0.152
NAT14	GERD	HC	Dist	Suprabasal	0.002	0.024	0.016	0.008	1.22e-05	0.152
PRKAR1A	GERD	HC	Dist	Suprabasal	-0.011	0.614	0.492	0.122	1.24e-05	0.154
PTPRS	GERD	HC	Dist	Suprabasal	0.003	0.035	0.025	0.01	1.26e-05	0.157
POLR2J2	GERD	HC	Dist	Suprabasal	0.001	0.025	0.016	0.009	1.26e-05	0.157
PPP1R3E	GERD	HC	Dist	Suprabasal	0	0.07	0.055	0.015	1.32e-05	0.164
AZIN1	GERD	HC	Dist	Suprabasal	-0.023	0.38	0.31	0.07	1.32e-05	0.164
AL512363.1	GERD	HC	Dist	Suprabasal	-0.001	0.022	0.014	0.008	1.32e-05	0.164
SSBP2	GERD	HC	Dist	Suprabasal	-0.017	0.336	0.282	0.054	1.32e-05	0.165
ZNF2	GERD	HC	Dist	Suprabasal	0.001	0.03	0.02	0.01	1.33e-05	0.165
ALKBH1	GERD	HC	Dist	Suprabasal	0	0.057	0.043	0.014	1.33e-05	0.165
CALML4	GERD	HC	Dist	Suprabasal	0.003	0.035	0.025	0.01	1.35e-05	0.167
AL691432.4	GERD	HC	Dist	Suprabasal	0.001	0.018	0.011	0.007	1.35e-05	0.168
AC009560.1	GERD	HC	Dist	Suprabasal	0	0.026	0.018	0.008	1.38e-05	0.171
C17orf100	GERD	HC	Dist	Suprabasal	0.001	0.041	0.03	0.011	1.38e-05	0.172
SLCO2A1	GERD	HC	Dist	Suprabasal	0	0.027	0.018	0.009	1.39e-05	0.173
EDDM13	GERD	HC	Dist	Suprabasal	0.002	0.026	0.018	0.008	1.39e-05	0.173
RPS6KA5	GERD	HC	Dist	Suprabasal	0.003	0.082	0.066	0.016	1.41e-05	0.175
TAX1BP1	GERD	HC	Dist	Suprabasal	-0.017	0.869	0.776	0.093	1.42e-05	0.176
ENTPD7	GERD	HC	Dist	Suprabasal	-0.002	0.066	0.051	0.015	1.43e-05	0.177
AC015712.2	GERD	HC	Dist	Suprabasal	0.002	0.021	0.014	0.007	1.43e-05	0.178
CIB1	GERD	HC	Dist	Suprabasal	0.034	0.96	0.887	0.073	1.47e-05	0.183
MT1F	GERD	HC	Dist	Suprabasal	0.003	0.026	0.018	0.008	1.51e-05	0.187
ALS2	GERD	HC	Dist	Suprabasal	-0.002	0.05	0.037	0.013	1.52e-05	0.189
KIAA0513	GERD	HC	Dist	Suprabasal	0	0.044	0.032	0.012	1.53e-05	0.19
AL512274.1	GERD	HC	Dist	Suprabasal	-0.017	0.251	0.209	0.042	1.53e-05	0.19
ZNF473	GERD	HC	Dist	Suprabasal	0.002	0.026	0.018	0.008	1.56e-05	0.194
CNST	GERD	HC	Dist	Suprabasal	-0.003	0.087	0.07	0.017	1.58e-05	0.196
DDX3X	GERD	HC	Dist	Suprabasal	0.011	0.798	0.665	0.133	1.58e-05	0.196
DVL1	GERD	HC	Dist	Suprabasal	-0.02	0.277	0.229	0.048	1.58e-05	0.197
AC103691.1	GERD	HC	Dist	Suprabasal	0.001	0.019	0.012	0.007	1.61e-05	0.2
GTPBP2	GERD	HC	Dist	Suprabasal	-0.005	0.094	0.076	0.018	1.61e-05	0.2
Z99572.1	GERD	HC	Dist	Suprabasal	0.001	0.03	0.021	0.009	1.61e-05	0.2
UGT1A6	GERD	HC	Dist	Suprabasal	0.001	0.028	0.019	0.009	1.63e-05	0.203
AC093525.4	GERD	HC	Dist	Suprabasal	0.001	0.019	0.012	0.007	1.63e-05	0.203
PDE4D	GERD	HC	Dist	Suprabasal	-0.021	0.073	0.087	-0.014	1.64e-05	0.204
SPG11	GERD	HC	Dist	Suprabasal	-0.017	0.253	0.211	0.042	1.69e-05	0.21
AC022784.1	GERD	HC	Dist	Suprabasal	0	0.023	0.015	0.008	1.71e-05	0.213
PHETA2	GERD	HC	Dist	Suprabasal	0	0.061	0.048	0.013	1.72e-05	0.214
CIRBP	GERD	HC	Dist	Suprabasal	0.031	0.91	0.797	0.113	1.74e-05	0.216
MXD1	GERD	HC	Dist	Suprabasal	-0.032	0.377	0.31	0.067	1.76e-05	0.219
LPP-AS2	GERD	HC	Dist	Suprabasal	0.001	0.018	0.011	0.007	1.76e-05	0.219
ZNF546	GERD	HC	Dist	Suprabasal	0.002	0.02	0.013	0.007	1.76e-05	0.219
GADD45B	GERD	HC	Dist	Suprabasal	0.002	0.646	0.549	0.097	1.77e-05	0.221
HSD17B11	GERD	HC	Dist	Suprabasal	0	0.057	0.044	0.013	1.78e-05	0.221
FRAS1	GERD	HC	Dist	Suprabasal	-0.001	0.053	0.04	0.013	1.8e-05	0.224
PLOD1	GERD	HC	Dist	Suprabasal	-0.001	0.101	0.082	0.019	1.81e-05	0.225
ST3GAL1	GERD	HC	Dist	Suprabasal	-0.027	0.129	0.144	-0.015	1.86e-05	0.231
MGLL	GERD	HC	Dist	Suprabasal	0.032	0.843	0.781	0.062	1.88e-05	0.234
METAP1	GERD	HC	Dist	Suprabasal	-0.021	0.543	0.43	0.113	1.89e-05	0.236
OSER1-DT	GERD	HC	Dist	Suprabasal	-0.001	0.037	0.026	0.011	1.9e-05	0.236
LINC01001	GERD	HC	Dist	Suprabasal	-0.008	0.022	0.031	-0.009	1.9e-05	0.237
FIS1	GERD	HC	Dist	Suprabasal	0.028	0.955	0.904	0.051	1.92e-05	0.239
HK1	GERD	HC	Dist	Suprabasal	0.005	0.738	0.593	0.145	1.93e-05	0.24
AC026748.3	GERD	HC	Dist	Suprabasal	0	0.018	0.011	0.007	1.93e-05	0.24
PTCH1	GERD	HC	Dist	Suprabasal	0.002	0.024	0.016	0.008	1.94e-05	0.241
AL096870.8	GERD	HC	Dist	Suprabasal	-0.003	0.091	0.074	0.017	1.95e-05	0.242
TMEM178B	GERD	HC	Dist	Suprabasal	0.002	0.019	0.012	0.007	1.96e-05	0.243
SGO2	GERD	HC	Dist	Suprabasal	0.002	0.033	0.023	0.01	1.96e-05	0.243
MFN2	GERD	HC	Dist	Suprabasal	-0.014	0.247	0.209	0.038	1.97e-05	0.245
ZNF101	GERD	HC	Dist	Suprabasal	-0.001	0.066	0.052	0.014	1.97e-05	0.245
COX19	GERD	HC	Dist	Suprabasal	-0.021	0.373	0.306	0.067	1.99e-05	0.247
UBR1	GERD	HC	Dist	Suprabasal	-0.002	0.07	0.055	0.015	2e-05	0.248
WDR35	GERD	HC	Dist	Suprabasal	0.002	0.019	0.012	0.007	2.03e-05	0.253
AF131215.6	GERD	HC	Dist	Suprabasal	0	0.041	0.03	0.011	2.03e-05	0.253
TRIM35	GERD	HC	Dist	Suprabasal	-0.004	0.074	0.058	0.016	2.05e-05	0.254
LINC01068	GERD	HC	Dist	Suprabasal	-0.008	0.012	0.02	-0.008	2.05e-05	0.255
MMEL1	GERD	HC	Dist	Suprabasal	-0.005	0.06	0.046	0.014	2.06e-05	0.256
VSIG2	GERD	HC	Dist	Suprabasal	-0.01	0.017	0.025	-0.008	2.06e-05	0.256
TUFT1	GERD	HC	Dist	Suprabasal	-0.056	0.214	0.217	-0.003	2.08e-05	0.259
CCNDBP1	GERD	HC	Dist	Suprabasal	-0.012	0.575	0.463	0.112	2.09e-05	0.259
ADCY3	GERD	HC	Dist	Suprabasal	0.002	0.034	0.025	0.009	2.09e-05	0.259
ZNF230	GERD	HC	Dist	Suprabasal	0	0.03	0.021	0.009	2.1e-05	0.261
CEP152	GERD	HC	Dist	Suprabasal	0.001	0.047	0.035	0.012	2.1e-05	0.261
CELF2	GERD	HC	Dist	Suprabasal	-0.001	0.03	0.021	0.009	2.1e-05	0.261
RBM38	GERD	HC	Dist	Suprabasal	0.002	0.069	0.055	0.014	2.12e-05	0.263
ZSCAN22	GERD	HC	Dist	Suprabasal	0.001	0.023	0.015	0.008	2.12e-05	0.264
VLDLR-AS1	GERD	HC	Dist	Suprabasal	0	0.035	0.025	0.01	2.16e-05	0.268
PGBD4	GERD	HC	Dist	Suprabasal	0.001	0.028	0.019	0.009	2.16e-05	0.269
AC253572.2	GERD	HC	Dist	Suprabasal	0.002	0.031	0.022	0.009	2.2e-05	0.274
LNPEP	GERD	HC	Dist	Suprabasal	-0.025	0.39	0.319	0.071	2.23e-05	0.278
MYO15B	GERD	HC	Dist	Suprabasal	0	0.029	0.02	0.009	2.24e-05	0.278
PPP2R3C	GERD	HC	Dist	Suprabasal	-0.016	0.231	0.193	0.038	2.24e-05	0.279
PI4KA	GERD	HC	Dist	Suprabasal	-0.004	0.106	0.087	0.019	2.25e-05	0.28
AL162390.1	GERD	HC	Dist	Suprabasal	0.001	0.036	0.026	0.01	2.26e-05	0.282
ZNF182	GERD	HC	Dist	Suprabasal	0.002	0.029	0.02	0.009	2.27e-05	0.282
PDIA6	GERD	HC	Dist	Suprabasal	0.036	0.925	0.835	0.09	2.27e-05	0.283
ZNF585A	GERD	HC	Dist	Suprabasal	-0.023	0.303	0.249	0.054	2.27e-05	0.283
NBPF19	GERD	HC	Dist	Suprabasal	-0.002	0.042	0.031	0.011	2.28e-05	0.283
DFFB	GERD	HC	Dist	Suprabasal	0.003	0.019	0.012	0.007	2.28e-05	0.283
RBM12	GERD	HC	Dist	Suprabasal	-0.013	0.168	0.139	0.029	2.28e-05	0.284
MMUT	GERD	HC	Dist	Suprabasal	-0.02	0.29	0.241	0.049	2.29e-05	0.284
ZNF691	GERD	HC	Dist	Suprabasal	0.001	0.045	0.033	0.012	2.29e-05	0.284
HSPB8	GERD	HC	Dist	Suprabasal	-0.025	0.219	0.181	0.038	2.32e-05	0.288
AL139089.1	GERD	HC	Dist	Suprabasal	0.001	0.018	0.011	0.007	2.34e-05	0.291
USP30	GERD	HC	Dist	Suprabasal	-0.001	0.062	0.048	0.014	2.34e-05	0.291
ERI1	GERD	HC	Dist	Suprabasal	-0.001	0.084	0.067	0.017	2.36e-05	0.293
SLC39A10	GERD	HC	Dist	Suprabasal	0.003	0.066	0.052	0.014	2.37e-05	0.295
NUDCD3	GERD	HC	Dist	Suprabasal	-0.019	0.285	0.236	0.049	2.37e-05	0.295
ACTN1	GERD	HC	Dist	Suprabasal	-0.018	0.435	0.355	0.08	2.38e-05	0.296
NDUFB7	GERD	HC	Dist	Suprabasal	0.026	0.982	0.958	0.024	2.39e-05	0.297
CLCN2	GERD	HC	Dist	Suprabasal	0.001	0.018	0.011	0.007	2.42e-05	0.301
ARL6IP5	GERD	HC	Dist	Suprabasal	0.031	0.897	0.77	0.127	2.45e-05	0.305
SPACA6	GERD	HC	Dist	Suprabasal	0.003	0.025	0.017	0.008	2.46e-05	0.306
FZD1	GERD	HC	Dist	Suprabasal	-0.004	0.084	0.068	0.016	2.47e-05	0.307
SAMD1	GERD	HC	Dist	Suprabasal	-0.013	0.286	0.24	0.046	2.47e-05	0.307
ZNF554	GERD	HC	Dist	Suprabasal	0.001	0.028	0.02	0.008	2.53e-05	0.315
PPP2R5C	GERD	HC	Dist	Suprabasal	-0.015	0.569	0.456	0.113	2.54e-05	0.315
PTPN9	GERD	HC	Dist	Suprabasal	-0.001	0.073	0.058	0.015	2.54e-05	0.316
CPEB4	GERD	HC	Dist	Suprabasal	-0.023	0.303	0.25	0.053	2.54e-05	0.316
AKR7A3	GERD	HC	Dist	Suprabasal	0	0.061	0.048	0.013	2.55e-05	0.317
LINC01703	GERD	HC	Dist	Suprabasal	0.001	0.019	0.012	0.007	2.55e-05	0.317
UBXN11	GERD	HC	Dist	Suprabasal	0.001	0.036	0.026	0.01	2.55e-05	0.318
DAAM1	GERD	HC	Dist	Suprabasal	0.007	0.742	0.618	0.124	2.57e-05	0.319
ISG20	GERD	HC	Dist	Suprabasal	-0.022	0.195	0.161	0.034	2.57e-05	0.32
KLHL25	GERD	HC	Dist	Suprabasal	-0.001	0.05	0.038	0.012	2.59e-05	0.322
AL162258.2	GERD	HC	Dist	Suprabasal	0.002	0.026	0.018	0.008	2.62e-05	0.326
ACVR2B	GERD	HC	Dist	Suprabasal	0.003	0.029	0.02	0.009	2.64e-05	0.329
ANKRD27	GERD	HC	Dist	Suprabasal	-0.004	0.085	0.068	0.017	2.65e-05	0.329
MFHAS1	GERD	HC	Dist	Suprabasal	0	0.036	0.026	0.01	2.65e-05	0.33
KANK1	GERD	HC	Dist	Suprabasal	-0.066	0.43	0.392	0.038	2.66e-05	0.331
DDAH1	GERD	HC	Dist	Suprabasal	-0.017	0.201	0.167	0.034	2.69e-05	0.335
MPC1	GERD	HC	Dist	Suprabasal	0.021	0.846	0.713	0.133	2.7e-05	0.335
CHSY1	GERD	HC	Dist	Suprabasal	0	0.059	0.045	0.014	2.72e-05	0.338
GNA13	GERD	HC	Dist	Suprabasal	-0.012	0.145	0.121	0.024	2.74e-05	0.341
PPIL2	GERD	HC	Dist	Suprabasal	-0.016	0.211	0.176	0.035	2.76e-05	0.343
TMEM182	GERD	HC	Dist	Suprabasal	0.001	0.027	0.018	0.009	2.78e-05	0.345
GFPT1	GERD	HC	Dist	Suprabasal	-0.021	0.307	0.255	0.052	2.78e-05	0.346
CCDC71	GERD	HC	Dist	Suprabasal	-0.003	0.087	0.07	0.017	2.79e-05	0.346
KRTCAP3	GERD	HC	Dist	Suprabasal	-0.014	0.286	0.243	0.043	2.79e-05	0.347
AC009237.14	GERD	HC	Dist	Suprabasal	0.002	0.021	0.014	0.007	2.81e-05	0.349
TMEM62	GERD	HC	Dist	Suprabasal	-0.001	0.074	0.059	0.015	2.82e-05	0.35
ALDH1A1	GERD	HC	Dist	Suprabasal	-0.007	0.305	0.264	0.041	2.83e-05	0.352
PLEKHM1	GERD	HC	Dist	Suprabasal	-0.018	0.22	0.183	0.037	2.84e-05	0.353
SCMH1	GERD	HC	Dist	Suprabasal	0	0.028	0.019	0.009	2.84e-05	0.353
B4GALNT3	GERD	HC	Dist	Suprabasal	-0.001	0.022	0.014	0.008	2.84e-05	0.354
ZNF625	GERD	HC	Dist	Suprabasal	0	0.038	0.028	0.01	2.85e-05	0.355
LY96	GERD	HC	Dist	Suprabasal	0.002	0.02	0.013	0.007	2.91e-05	0.362
RPS10-NUDT3	GERD	HC	Dist	Suprabasal	0.001	0.029	0.021	0.008	2.93e-05	0.365
CLTCL1	GERD	HC	Dist	Suprabasal	0.001	0.018	0.011	0.007	2.94e-05	0.366
PTPN23	GERD	HC	Dist	Suprabasal	-0.011	0.163	0.137	0.026	2.96e-05	0.368
NAALADL2	GERD	HC	Dist	Suprabasal	0	0.048	0.036	0.012	2.96e-05	0.369
DDX5	GERD	HC	Dist	Suprabasal	-0.011	0.959	0.905	0.054	2.97e-05	0.37
ZNF616	GERD	HC	Dist	Suprabasal	0	0.041	0.031	0.01	3e-05	0.372
DHX15	GERD	HC	Dist	Suprabasal	-0.023	0.372	0.308	0.064	3e-05	0.374
EYA2	GERD	HC	Dist	Suprabasal	-0.017	0.258	0.215	0.043	3.01e-05	0.375
ZSCAN29	GERD	HC	Dist	Suprabasal	-0.001	0.064	0.05	0.014	3.08e-05	0.383
RARA	GERD	HC	Dist	Suprabasal	0	0.025	0.017	0.008	3.11e-05	0.387
SLC7A5	GERD	HC	Dist	Suprabasal	0.003	0.059	0.046	0.013	3.12e-05	0.387
RAP1GAP	GERD	HC	Dist	Suprabasal	-0.004	0.053	0.04	0.013	3.17e-05	0.395
ZNF865	GERD	HC	Dist	Suprabasal	0.003	0.038	0.028	0.01	3.19e-05	0.397
ARHGAP29	GERD	HC	Dist	Suprabasal	-0.007	0.016	0.024	-0.008	3.26e-05	0.405
SYNC	GERD	HC	Dist	Suprabasal	-0.005	0.116	0.096	0.02	3.3e-05	0.411
SQOR	GERD	HC	Dist	Suprabasal	0.014	0.754	0.628	0.126	3.32e-05	0.412
WDR19	GERD	HC	Dist	Suprabasal	0	0.051	0.039	0.012	3.32e-05	0.413
OSBP2	GERD	HC	Dist	Suprabasal	0.001	0.028	0.019	0.009	3.33e-05	0.414
FLVCR1	GERD	HC	Dist	Suprabasal	0.001	0.035	0.026	0.009	3.35e-05	0.417
KCNK10	GERD	HC	Dist	Suprabasal	0.002	0.032	0.023	0.009	3.4e-05	0.423
SEC24C	GERD	HC	Dist	Suprabasal	-0.016	0.201	0.167	0.034	3.4e-05	0.423
IRS2	GERD	HC	Dist	Suprabasal	-0.008	0.108	0.088	0.02	3.4e-05	0.423
RAB5A	GERD	HC	Dist	Suprabasal	-0.013	0.578	0.467	0.111	3.42e-05	0.425
MAFA	GERD	HC	Dist	Suprabasal	0.001	0.034	0.025	0.009	3.42e-05	0.425
MTHFS	GERD	HC	Dist	Suprabasal	-0.009	0.21	0.178	0.032	3.46e-05	0.43
KRT13	GERD	HC	Dist	Suprabasal	-0.005	1	1	0	3.47e-05	0.431
ANGEL1	GERD	HC	Dist	Suprabasal	0.001	0.018	0.011	0.007	3.47e-05	0.431
ACADM	GERD	HC	Dist	Suprabasal	-0.02	0.447	0.366	0.081	3.5e-05	0.435
KDM5C	GERD	HC	Dist	Suprabasal	-0.018	0.229	0.192	0.037	3.51e-05	0.436
SPATA41	GERD	HC	Dist	Suprabasal	0.002	0.019	0.012	0.007	3.51e-05	0.437
L3MBTL1	GERD	HC	Dist	Suprabasal	0.001	0.032	0.023	0.009	3.52e-05	0.437
FGF11	GERD	HC	Dist	Suprabasal	0	0.044	0.033	0.011	3.53e-05	0.439
HIVEP2	GERD	HC	Dist	Suprabasal	-0.005	0.103	0.084	0.019	3.54e-05	0.441
CLEC16A	GERD	HC	Dist	Suprabasal	-0.004	0.089	0.072	0.017	3.58e-05	0.445
SGMS1-AS1	GERD	HC	Dist	Suprabasal	0.001	0.019	0.012	0.007	3.58e-05	0.445
LINC01637	GERD	HC	Dist	Suprabasal	0.002	0.023	0.016	0.007	3.6e-05	0.447
ZNF658	GERD	HC	Dist	Suprabasal	-0.002	0.095	0.078	0.017	3.6e-05	0.447
INPP4A	GERD	HC	Dist	Suprabasal	0.001	0.03	0.022	0.008	3.63e-05	0.452
CPT1B	GERD	HC	Dist	Suprabasal	0.001	0.019	0.012	0.007	3.64e-05	0.452
TVP23C	GERD	HC	Dist	Suprabasal	-0.002	0.058	0.045	0.013	3.66e-05	0.455
ARF1	GERD	HC	Dist	Suprabasal	0.032	0.949	0.875	0.074	3.66e-05	0.455
PLCE1	GERD	HC	Dist	Suprabasal	0.001	0.024	0.017	0.007	3.67e-05	0.456
TP53I3	GERD	HC	Dist	Suprabasal	-0.037	0.728	0.673	0.055	3.68e-05	0.457
UBE2V2	GERD	HC	Dist	Suprabasal	-0.02	0.81	0.708	0.102	3.68e-05	0.457
TSPAN15	GERD	HC	Dist	Suprabasal	-0.014	0.098	0.079	0.019	3.7e-05	0.46
HIST1H2BK	GERD	HC	Dist	Suprabasal	0.001	0.025	0.017	0.008	3.71e-05	0.461
NUDT13	GERD	HC	Dist	Suprabasal	0.002	0.022	0.015	0.007	3.74e-05	0.464
AC016027.1	GERD	HC	Dist	Suprabasal	0.001	0.018	0.011	0.007	3.76e-05	0.468
CARD8	GERD	HC	Dist	Suprabasal	-0.004	0.084	0.068	0.016	3.77e-05	0.469
MEX3D	GERD	HC	Dist	Suprabasal	-0.007	0.099	0.081	0.018	3.8e-05	0.472
RARB	GERD	HC	Dist	Suprabasal	-0.004	0.08	0.064	0.016	3.82e-05	0.475
EIF1	GERD	HC	Dist	Suprabasal	0.009	1	1	0	3.82e-05	0.475
AC245041.2	GERD	HC	Dist	Suprabasal	-0.019	0.281	0.234	0.047	3.9e-05	0.485
MRPL43	GERD	HC	Dist	Suprabasal	0.016	0.829	0.686	0.143	3.9e-05	0.485
CAPS2	GERD	HC	Dist	Suprabasal	0.001	0.027	0.019	0.008	3.91e-05	0.487
SLC39A11	GERD	HC	Dist	Suprabasal	-0.015	0.201	0.169	0.032	4e-05	0.498
SLC7A1	GERD	HC	Dist	Suprabasal	-0.025	0.346	0.292	0.054	4.03e-05	0.501
PTGER4	GERD	HC	Dist	Suprabasal	-0.001	0.073	0.058	0.015	4.04e-05	0.502
WWC2	GERD	HC	Dist	Suprabasal	-0.003	0.066	0.052	0.014	4.14e-05	0.515
HCN3	GERD	HC	Dist	Suprabasal	0.002	0.021	0.014	0.007	4.25e-05	0.528
HIC2	GERD	HC	Dist	Suprabasal	-0.004	0.1	0.082	0.018	4.26e-05	0.529
ZBTB42	GERD	HC	Dist	Suprabasal	-0.002	0.06	0.047	0.013	4.27e-05	0.531
ENSA	GERD	HC	Dist	Suprabasal	0.029	0.975	0.937	0.038	4.28e-05	0.532
HIGD1A	GERD	HC	Dist	Suprabasal	-0.03	0.756	0.658	0.098	4.28e-05	0.533
SAR1B	GERD	HC	Dist	Suprabasal	0.007	0.739	0.609	0.13	4.32e-05	0.537
CCDC110	GERD	HC	Dist	Suprabasal	0.002	0.025	0.017	0.008	4.39e-05	0.546
ROBO2	GERD	HC	Dist	Suprabasal	-0.005	0.119	0.099	0.02	4.39e-05	0.546
MAPK1IP1L	GERD	HC	Dist	Suprabasal	-0.024	0.456	0.37	0.086	4.41e-05	0.548
LRP1	GERD	HC	Dist	Suprabasal	-0.02	0.298	0.249	0.049	4.43e-05	0.55
ZNF573	GERD	HC	Dist	Suprabasal	0	0.045	0.034	0.011	4.43e-05	0.551
RSKR	GERD	HC	Dist	Suprabasal	0.001	0.021	0.014	0.007	4.46e-05	0.554
TCF20	GERD	HC	Dist	Suprabasal	-0.014	0.18	0.151	0.029	4.58e-05	0.569
RAVER1	GERD	HC	Dist	Suprabasal	-0.002	0.093	0.076	0.017	4.59e-05	0.571
NKAPL	GERD	HC	Dist	Suprabasal	-0.007	0.017	0.025	-0.008	4.65e-05	0.578
ZNF213	GERD	HC	Dist	Suprabasal	0.001	0.064	0.05	0.014	4.67e-05	0.581
POLQ	GERD	HC	Dist	Suprabasal	0.001	0.024	0.016	0.008	4.68e-05	0.582
RPTOR	GERD	HC	Dist	Suprabasal	0.001	0.047	0.036	0.011	4.68e-05	0.582
KHNYN	GERD	HC	Dist	Suprabasal	-0.01	0.145	0.121	0.024	4.72e-05	0.586
MTX2	GERD	HC	Dist	Suprabasal	0.002	0.736	0.593	0.143	4.72e-05	0.587
EFCAB2	GERD	HC	Dist	Suprabasal	-0.002	0.037	0.027	0.01	4.73e-05	0.588
SUN2	GERD	HC	Dist	Suprabasal	-0.021	0.304	0.253	0.051	4.75e-05	0.591
EEF1AKMT3	GERD	HC	Dist	Suprabasal	0.002	0.038	0.029	0.009	4.79e-05	0.595
RABL2A	GERD	HC	Dist	Suprabasal	0	0.033	0.024	0.009	4.79e-05	0.595
ARSJ	GERD	HC	Dist	Suprabasal	0	0.037	0.027	0.01	4.8e-05	0.597
ZBTB2	GERD	HC	Dist	Suprabasal	0.001	0.038	0.028	0.01	4.81e-05	0.598
ZNF629	GERD	HC	Dist	Suprabasal	0.001	0.045	0.034	0.011	4.82e-05	0.599
INE1	GERD	HC	Dist	Suprabasal	0	0.023	0.015	0.008	4.88e-05	0.607
BORA	GERD	HC	Dist	Suprabasal	0	0.034	0.025	0.009	4.95e-05	0.615
EGR3	GERD	HC	Dist	Suprabasal	-0.001	0.057	0.044	0.013	5.02e-05	0.623
MRPS18A	GERD	HC	Dist	Suprabasal	-0.002	0.673	0.541	0.132	5.06e-05	0.629
AFAP1	GERD	HC	Dist	Suprabasal	-0.001	0.074	0.059	0.015	5.12e-05	0.637
BRPF3	GERD	HC	Dist	Suprabasal	-0.002	0.05	0.038	0.012	5.23e-05	0.65
MCTP2	GERD	HC	Dist	Suprabasal	-0.003	0.08	0.064	0.016	5.41e-05	0.673
ADM2	GERD	HC	Dist	Suprabasal	0	0.03	0.021	0.009	5.46e-05	0.678
PPP2R1A	GERD	HC	Dist	Suprabasal	-0.039	0.692	0.59	0.102	5.54e-05	0.689
STK36	GERD	HC	Dist	Suprabasal	0	0.025	0.017	0.008	5.56e-05	0.691
NCKIPSD	GERD	HC	Dist	Suprabasal	0	0.047	0.036	0.011	5.65e-05	0.702
AC010336.8	GERD	HC	Dist	Suprabasal	0.001	0.022	0.015	0.007	5.66e-05	0.704
ZFYVE21	GERD	HC	Dist	Suprabasal	0.005	0.736	0.606	0.13	5.68e-05	0.706
PSMG2	GERD	HC	Dist	Suprabasal	0.022	0.863	0.731	0.132	5.72e-05	0.711
FBXL5	GERD	HC	Dist	Suprabasal	-0.023	0.416	0.339	0.077	5.75e-05	0.714
PLSCR4	GERD	HC	Dist	Suprabasal	0.002	0.035	0.025	0.01	5.77e-05	0.717
MTRNR2L1	GERD	HC	Dist	Suprabasal	-0.006	0.014	0.021	-0.007	5.78e-05	0.718
MAPK13	GERD	HC	Dist	Suprabasal	-0.012	0.837	0.746	0.091	5.78e-05	0.719
UNC13B	GERD	HC	Dist	Suprabasal	-0.008	0.14	0.117	0.023	5.84e-05	0.726
BRD2	GERD	HC	Dist	Suprabasal	-0.01	0.65	0.525	0.125	5.84e-05	0.726
TRIP10	GERD	HC	Dist	Suprabasal	-0.06	0.437	0.396	0.041	5.84e-05	0.726
GHR	GERD	HC	Dist	Suprabasal	0.003	0.021	0.014	0.007	5.85e-05	0.727
C5orf56	GERD	HC	Dist	Suprabasal	0.001	0.048	0.037	0.011	5.91e-05	0.734
NCF4	GERD	HC	Dist	Suprabasal	-0.001	0.036	0.026	0.01	5.91e-05	0.734
MECP2	GERD	HC	Dist	Suprabasal	-0.011	0.193	0.164	0.029	5.92e-05	0.736
WRAP53	GERD	HC	Dist	Suprabasal	0.002	0.047	0.036	0.011	6.02e-05	0.749
RNF222	GERD	HC	Dist	Suprabasal	-0.002	0.023	0.015	0.008	6.08e-05	0.756
MAST3	GERD	HC	Dist	Suprabasal	0.001	0.02	0.013	0.007	6.18e-05	0.769
AC104506.1	GERD	HC	Dist	Suprabasal	0.001	0.02	0.013	0.007	6.18e-05	0.769
GALNT18	GERD	HC	Dist	Suprabasal	0.002	0.021	0.014	0.007	6.19e-05	0.769
RASSF9	GERD	HC	Dist	Suprabasal	-0.02	0.354	0.298	0.056	6.28e-05	0.781
TNFRSF11A	GERD	HC	Dist	Suprabasal	-0.002	0.041	0.03	0.011	6.38e-05	0.793
GTF2H2	GERD	HC	Dist	Suprabasal	-0.002	0.066	0.052	0.014	6.39e-05	0.795
RHBDD1	GERD	HC	Dist	Suprabasal	-0.004	0.083	0.067	0.016	6.4e-05	0.796
PLEKHA4	GERD	HC	Dist	Suprabasal	0.001	0.038	0.028	0.01	6.44e-05	0.801
CFAP44	GERD	HC	Dist	Suprabasal	0.002	0.021	0.014	0.007	6.49e-05	0.807
CACYBP	GERD	HC	Dist	Suprabasal	0.012	0.782	0.628	0.154	6.51e-05	0.809
STRAP	GERD	HC	Dist	Suprabasal	0.017	0.842	0.704	0.138	6.55e-05	0.814
MAPK11	GERD	HC	Dist	Suprabasal	0.001	0.019	0.012	0.007	6.58e-05	0.818
SPECC1L	GERD	HC	Dist	Suprabasal	-0.013	0.207	0.175	0.032	6.64e-05	0.825
ZFP41	GERD	HC	Dist	Suprabasal	0.001	0.018	0.012	0.006	6.64e-05	0.826
IL4R	GERD	HC	Dist	Suprabasal	-0.016	0.229	0.193	0.036	6.64e-05	0.826
TPPP	GERD	HC	Dist	Suprabasal	0.003	0.045	0.034	0.011	6.66e-05	0.828
NPIPA1	GERD	HC	Dist	Suprabasal	0.002	0.017	0.011	0.006	6.67e-05	0.829
SULT2B1	GERD	HC	Dist	Suprabasal	0.028	0.853	0.786	0.067	6.74e-05	0.838
ADAMTS17	GERD	HC	Dist	Suprabasal	0	0.027	0.018	0.009	6.81e-05	0.847
HOPX	GERD	HC	Dist	Suprabasal	-0.11	0.683	0.624	0.059	6.81e-05	0.847
FYCO1	GERD	HC	Dist	Suprabasal	-0.005	0.105	0.087	0.018	6.84e-05	0.85
LAMC1	GERD	HC	Dist	Suprabasal	0	0.041	0.031	0.01	6.85e-05	0.851
ZNF202	GERD	HC	Dist	Suprabasal	0.002	0.026	0.018	0.008	6.89e-05	0.856
TECR	GERD	HC	Dist	Suprabasal	0	0.988	0.964	0.024	6.92e-05	0.86
MAML2	GERD	HC	Dist	Suprabasal	-0.022	0.183	0.151	0.032	7e-05	0.87
PPP6R2	GERD	HC	Dist	Suprabasal	-0.017	0.242	0.202	0.04	7e-05	0.871
CALML3-AS1	GERD	HC	Dist	Suprabasal	-0.007	0.097	0.079	0.018	7.19e-05	0.894
RNF123	GERD	HC	Dist	Suprabasal	-0.004	0.086	0.07	0.016	7.22e-05	0.897
RREB1	GERD	HC	Dist	Suprabasal	-0.026	0.422	0.346	0.076	7.23e-05	0.898
SPIN3	GERD	HC	Dist	Suprabasal	0	0.036	0.027	0.009	7.23e-05	0.899
H2AFJ	GERD	HC	Dist	Suprabasal	-0.007	0.929	0.866	0.063	7.26e-05	0.902
CLCN1	GERD	HC	Dist	Suprabasal	0	0.022	0.015	0.007	7.29e-05	0.906
PAXIP1	GERD	HC	Dist	Suprabasal	-0.002	0.066	0.053	0.013	7.32e-05	0.91
ARHGAP32	GERD	HC	Dist	Suprabasal	-0.02	0.488	0.399	0.089	7.32e-05	0.91
DUSP1	GERD	HC	Dist	Suprabasal	0.027	0.959	0.925	0.034	7.34e-05	0.913
PPP1R9B	GERD	HC	Dist	Suprabasal	-0.002	0.08	0.065	0.015	7.4e-05	0.919
C1D	GERD	HC	Dist	Suprabasal	-0.02	0.552	0.446	0.106	7.43e-05	0.924
ATN1	GERD	HC	Dist	Suprabasal	-0.01	0.167	0.141	0.026	7.62e-05	0.948
AL592295.5	GERD	HC	Dist	Suprabasal	0.002	0.029	0.021	0.008	7.69e-05	0.956
GBGT1	GERD	HC	Dist	Suprabasal	0.003	0.017	0.011	0.006	7.75e-05	0.963
NACC2	GERD	HC	Dist	Suprabasal	-0.002	0.068	0.054	0.014	7.8e-05	0.969
URB2	GERD	HC	Dist	Suprabasal	-0.001	0.046	0.035	0.011	7.91e-05	0.983
AL158071.1	GERD	HC	Dist	Suprabasal	0.003	0.021	0.014	0.007	7.91e-05	0.983
LINC00964	GERD	HC	Dist	Suprabasal	-0.018	0.055	0.066	-0.011	7.96e-05	0.989
ABCC10	GERD	HC	Dist	Suprabasal	0	0.059	0.046	0.013	8e-05	0.994
MOB4	GERD	HC	Dist	Suprabasal	-0.034	0.741	0.631	0.11	8.11e-05	1
AC074212.1	GERD	HC	Dist	Suprabasal	0.001	0.027	0.019	0.008	8.15e-05	1
HRH1	GERD	HC	Dist	Suprabasal	0.003	0.022	0.015	0.007	8.18e-05	1
AHNAK2	GERD	HC	Dist	Suprabasal	0.006	0.734	0.616	0.118	8.18e-05	1
BTN3A1	GERD	HC	Dist	Suprabasal	0.001	0.034	0.025	0.009	8.22e-05	1
ZNF773	GERD	HC	Dist	Suprabasal	0.002	0.024	0.017	0.007	8.23e-05	1
PPP1R3G	GERD	HC	Dist	Suprabasal	-0.003	0.035	0.025	0.01	8.29e-05	1
ATP5F1B	GERD	HC	Dist	Suprabasal	0.029	0.99	0.963	0.027	8.36e-05	1
RBM47	GERD	HC	Dist	Suprabasal	-0.016	0.565	0.463	0.102	8.37e-05	1
SIAH2	GERD	HC	Dist	Suprabasal	-0.026	0.392	0.325	0.067	8.38e-05	1
C12orf29	GERD	HC	Dist	Suprabasal	-0.048	0.61	0.525	0.085	8.39e-05	1
AC105339.3	GERD	HC	Dist	Suprabasal	0	0.019	0.013	0.006	8.4e-05	1
CDRT4	GERD	HC	Dist	Suprabasal	0	0.029	0.021	0.008	8.47e-05	1
PLCXD1	GERD	HC	Dist	Suprabasal	-0.002	0.057	0.045	0.012	8.49e-05	1
CYFIP1	GERD	HC	Dist	Suprabasal	-0.011	0.612	0.497	0.115	8.49e-05	1
MRM1	GERD	HC	Dist	Suprabasal	0	0.048	0.037	0.011	8.52e-05	1
AL136169.1	GERD	HC	Dist	Suprabasal	0	0.027	0.019	0.008	8.54e-05	1
MAP7D3	GERD	HC	Dist	Suprabasal	-0.001	0.071	0.057	0.014	8.56e-05	1
HIST1H3E	GERD	HC	Dist	Suprabasal	0	0.026	0.018	0.008	8.57e-05	1
DIP2C	GERD	HC	Dist	Suprabasal	-0.002	0.036	0.026	0.01	8.74e-05	1
XPR1	GERD	HC	Dist	Suprabasal	-0.001	0.062	0.05	0.012	8.78e-05	1
RSPH3	GERD	HC	Dist	Suprabasal	-0.022	0.276	0.23	0.046	8.85e-05	1
SRGN	GERD	HC	Dist	Suprabasal	0.003	0.018	0.011	0.007	8.86e-05	1
KLHL15	GERD	HC	Dist	Suprabasal	0.002	0.029	0.021	0.008	8.95e-05	1
ZNF816	GERD	HC	Dist	Suprabasal	0.001	0.034	0.025	0.009	8.96e-05	1
ARHGEF5	GERD	HC	Dist	Suprabasal	-0.016	0.219	0.185	0.034	8.97e-05	1
ZNF180	GERD	HC	Dist	Suprabasal	0	0.045	0.034	0.011	9.06e-05	1
AREL1	GERD	HC	Dist	Suprabasal	-0.004	0.066	0.053	0.013	9.06e-05	1
ZNF347	GERD	HC	Dist	Suprabasal	-0.001	0.036	0.026	0.01	9.26e-05	1
ZNF619	GERD	HC	Dist	Suprabasal	0.002	0.021	0.014	0.007	9.3e-05	1
OCLN	GERD	HC	Dist	Suprabasal	-0.049	0.191	0.196	-0.005	9.32e-05	1
RNF152	GERD	HC	Dist	Suprabasal	-0.013	0.181	0.153	0.028	9.33e-05	1
SUV39H1	GERD	HC	Dist	Suprabasal	0.002	0.021	0.014	0.007	9.38e-05	1
MIR222HG	GERD	HC	Dist	Suprabasal	-0.01	0.097	0.079	0.018	9.42e-05	1
CA12	GERD	HC	Dist	Suprabasal	-0.013	0.625	0.508	0.117	9.49e-05	1
PCNX3	GERD	HC	Dist	Suprabasal	-0.008	0.112	0.092	0.02	9.56e-05	1
AL049840.5	GERD	HC	Dist	Suprabasal	-0.005	0.077	0.062	0.015	9.59e-05	1
COLEC12	GERD	HC	Dist	Suprabasal	0.003	0.018	0.012	0.006	9.82e-05	1
BUD13	GERD	HC	Dist	Suprabasal	-0.006	0.115	0.096	0.019	9.87e-05	1
ZNF687	GERD	HC	Dist	Suprabasal	-0.002	0.051	0.04	0.011	9.98e-05	1
PLEKHN1	GERD	HC	Dist	Suprabasal	-0.023	0.471	0.382	0.089	0.0001	1
ZNF611	GERD	HC	Dist	Suprabasal	0	0.029	0.021	0.008	0.0001	1
RBM15	GERD	HC	Dist	Suprabasal	-0.001	0.046	0.035	0.011	0.000101	1
ZNF736	GERD	HC	Dist	Suprabasal	-0.002	0.04	0.03	0.01	0.000101	1
ZFP36L1	GERD	HC	Dist	Suprabasal	-0.017	0.951	0.895	0.056	0.000102	1
CRIPAK	GERD	HC	Dist	Suprabasal	-0.002	0.052	0.04	0.012	0.000102	1
HELLPAR	GERD	HC	Dist	Suprabasal	0	0.018	0.011	0.007	0.000102	1
AC015982.2	GERD	HC	Dist	Suprabasal	0.001	0.025	0.017	0.008	0.000103	1
POFUT2	GERD	HC	Dist	Suprabasal	0.001	0.029	0.021	0.008	0.000103	1
NCEH1	GERD	HC	Dist	Suprabasal	-0.003	0.079	0.064	0.015	0.000103	1
PRRT3-AS1	GERD	HC	Dist	Suprabasal	-0.001	0.06	0.048	0.012	0.000103	1
TXNL1	GERD	HC	Dist	Suprabasal	0.029	0.918	0.824	0.094	0.000103	1
DNMBP	GERD	HC	Dist	Suprabasal	-0.004	0.083	0.068	0.015	0.000104	1
PITPNM1	GERD	HC	Dist	Suprabasal	-0.007	0.123	0.103	0.02	0.000104	1
TP53INP2	GERD	HC	Dist	Suprabasal	-0.005	0.07	0.056	0.014	0.000105	1
AC110619.1	GERD	HC	Dist	Suprabasal	-0.018	0.038	0.048	-0.01	0.000105	1
RAET1L	GERD	HC	Dist	Suprabasal	-0.059	0.306	0.299	0.007	0.000105	1
ADNP-AS1	GERD	HC	Dist	Suprabasal	0.001	0.03	0.022	0.008	0.000107	1
IL36RN	GERD	HC	Dist	Suprabasal	-0.002	0.042	0.032	0.01	0.000107	1
DOCK1	GERD	HC	Dist	Suprabasal	-0.006	0.114	0.096	0.018	0.000108	1
CXCR2	GERD	HC	Dist	Suprabasal	-0.021	0.337	0.28	0.057	0.000109	1
EDAR	GERD	HC	Dist	Suprabasal	0	0.032	0.023	0.009	0.00011	1
AC010168.2	GERD	HC	Dist	Suprabasal	-0.001	0.036	0.027	0.009	0.000112	1
AC064836.4	GERD	HC	Dist	Suprabasal	0.002	0.018	0.012	0.006	0.000112	1
AC015802.6	GERD	HC	Dist	Suprabasal	0	0.055	0.043	0.012	0.000112	1
AL390719.2	GERD	HC	Dist	Suprabasal	0.001	0.048	0.037	0.011	0.000114	1
TRAK2	GERD	HC	Dist	Suprabasal	-0.005	0.124	0.104	0.02	0.000115	1
LPIN1	GERD	HC	Dist	Suprabasal	-0.003	0.048	0.036	0.012	0.000116	1
KCTD7	GERD	HC	Dist	Suprabasal	0.001	0.02	0.014	0.006	0.000117	1
ATF4	GERD	HC	Dist	Suprabasal	-0.029	0.747	0.635	0.112	0.000117	1
TMEM265	GERD	HC	Dist	Suprabasal	-0.012	0.541	0.446	0.095	0.000118	1
AF129075.2	GERD	HC	Dist	Suprabasal	0.001	0.019	0.012	0.007	0.000121	1
RTEL1	GERD	HC	Dist	Suprabasal	0	0.032	0.023	0.009	0.000121	1
SLC36A4	GERD	HC	Dist	Suprabasal	-0.004	0.085	0.07	0.015	0.000122	1
SPRED2	GERD	HC	Dist	Suprabasal	-0.002	0.045	0.034	0.011	0.000122	1
ZNF41	GERD	HC	Dist	Suprabasal	0	0.027	0.019	0.008	0.000123	1
RPL30	GERD	HC	Dist	Suprabasal	0.009	1	1	0	0.000123	1
PGBD1	GERD	HC	Dist	Suprabasal	-0.002	0.047	0.036	0.011	0.000125	1
ARHGEF17	GERD	HC	Dist	Suprabasal	0.001	0.017	0.011	0.006	0.000126	1
CANX	GERD	HC	Dist	Suprabasal	0.018	0.84	0.707	0.133	0.000126	1
RABL2B	GERD	HC	Dist	Suprabasal	-0.001	0.079	0.064	0.015	0.000126	1
TMEM161B	GERD	HC	Dist	Suprabasal	-0.01	0.181	0.154	0.027	0.000128	1
PRDM11	GERD	HC	Dist	Suprabasal	0.001	0.028	0.02	0.008	0.00013	1
COMMD8	GERD	HC	Dist	Suprabasal	0.007	0.757	0.62	0.137	0.00013	1
PIP5K1C	GERD	HC	Dist	Suprabasal	-0.004	0.092	0.076	0.016	0.00013	1
USP31	GERD	HC	Dist	Suprabasal	-0.008	0.105	0.087	0.018	0.00013	1
C20orf96	GERD	HC	Dist	Suprabasal	0	0.031	0.023	0.008	0.000131	1
ZNF813	GERD	HC	Dist	Suprabasal	0	0.032	0.023	0.009	0.000132	1
SDHC	GERD	HC	Dist	Suprabasal	-0.007	0.879	0.781	0.098	0.000133	1
ELP1	GERD	HC	Dist	Suprabasal	-0.004	0.093	0.077	0.016	0.000134	1
LAG3	GERD	HC	Dist	Suprabasal	0.001	0.033	0.024	0.009	0.000135	1
EFNA2	GERD	HC	Dist	Suprabasal	0	0.026	0.018	0.008	0.000136	1
TMCC3	GERD	HC	Dist	Suprabasal	-0.002	0.057	0.045	0.012	0.000141	1
STAT2	GERD	HC	Dist	Suprabasal	-0.013	0.195	0.166	0.029	0.000142	1
TCAF2	GERD	HC	Dist	Suprabasal	-0.008	0.089	0.073	0.016	0.000142	1
TLN2	GERD	HC	Dist	Suprabasal	0.002	0.025	0.017	0.008	0.000142	1
ASCC2	GERD	HC	Dist	Suprabasal	-0.024	0.454	0.369	0.085	0.000144	1
SMCR8	GERD	HC	Dist	Suprabasal	-0.002	0.066	0.053	0.013	0.000145	1
GLIPR2	GERD	HC	Dist	Suprabasal	-0.01	0.019	0.027	-0.008	0.000146	1
ZCCHC3	GERD	HC	Dist	Suprabasal	-0.001	0.061	0.048	0.013	0.000146	1
AL139393.3	GERD	HC	Dist	Suprabasal	-0.001	0.026	0.019	0.007	0.000147	1
MYOM2	GERD	HC	Dist	Suprabasal	-0.014	0.043	0.053	-0.01	0.000148	1
ZNF860	GERD	HC	Dist	Suprabasal	-0.004	0.049	0.038	0.011	0.000149	1
AC011346.1	GERD	HC	Dist	Suprabasal	0	0.022	0.015	0.007	0.00015	1
OVOL1	GERD	HC	Dist	Suprabasal	-0.068	0.396	0.373	0.023	0.000151	1
PTAFR	GERD	HC	Dist	Suprabasal	0.002	0.021	0.014	0.007	0.000151	1
INVS	GERD	HC	Dist	Suprabasal	0.001	0.042	0.032	0.01	0.000152	1
AMMECR1L	GERD	HC	Dist	Suprabasal	-0.003	0.067	0.054	0.013	0.000153	1
AL021368.2	GERD	HC	Dist	Suprabasal	0	0.047	0.036	0.011	0.000154	1
IKZF2	GERD	HC	Dist	Suprabasal	-0.062	0.38	0.358	0.022	0.000154	1
HOXA3	GERD	HC	Dist	Suprabasal	-0.003	0.071	0.057	0.014	0.000156	1
PFAS	GERD	HC	Dist	Suprabasal	0.001	0.03	0.022	0.008	0.000157	1
KIAA0825	GERD	HC	Dist	Suprabasal	0	0.029	0.021	0.008	0.000161	1
ZBED8	GERD	HC	Dist	Suprabasal	0.001	0.017	0.011	0.006	0.000162	1
FAM184B	GERD	HC	Dist	Suprabasal	0	0.02	0.013	0.007	0.000163	1
CD83	GERD	HC	Dist	Suprabasal	0.001	0.018	0.012	0.006	0.000163	1
EXD2	GERD	HC	Dist	Suprabasal	-0.013	0.169	0.143	0.026	0.000164	1
ZNF440	GERD	HC	Dist	Suprabasal	-0.004	0.098	0.082	0.016	0.000165	1
AL138760.1	GERD	HC	Dist	Suprabasal	0	0.021	0.014	0.007	0.000166	1
NAIF1	GERD	HC	Dist	Suprabasal	-0.001	0.044	0.033	0.011	0.000167	1
IL15	GERD	HC	Dist	Suprabasal	0.001	0.029	0.021	0.008	0.000168	1
EML2-AS1	GERD	HC	Dist	Suprabasal	0.001	0.018	0.012	0.006	0.000169	1
LRCH1	GERD	HC	Dist	Suprabasal	0	0.047	0.036	0.011	0.000169	1
FHOD1	GERD	HC	Dist	Suprabasal	0.001	0.027	0.019	0.008	0.000169	1
AATBC	GERD	HC	Dist	Suprabasal	0.002	0.017	0.011	0.006	0.000169	1
MRVI1	GERD	HC	Dist	Suprabasal	0	0.021	0.014	0.007	0.000172	1
TLCD5	GERD	HC	Dist	Suprabasal	0.002	0.02	0.013	0.007	0.000172	1
TMEM164	GERD	HC	Dist	Suprabasal	-0.009	0.118	0.098	0.02	0.000173	1
LTA4H	GERD	HC	Dist	Suprabasal	-0.025	0.781	0.659	0.122	0.000175	1
UBE2B	GERD	HC	Dist	Suprabasal	0.003	0.762	0.615	0.147	0.000181	1
AL034417.3	GERD	HC	Dist	Suprabasal	0	0.023	0.016	0.007	0.000182	1
OAS1	GERD	HC	Dist	Suprabasal	-0.011	0.585	0.476	0.109	0.000182	1
LINC01409	GERD	HC	Dist	Suprabasal	0	0.029	0.021	0.008	0.000183	1
AC005520.2	GERD	HC	Dist	Suprabasal	0.002	0.021	0.014	0.007	0.000184	1
DHFR2	GERD	HC	Dist	Suprabasal	0.001	0.04	0.031	0.009	0.000187	1
SRSF7	GERD	HC	Dist	Suprabasal	0.025	0.899	0.775	0.124	0.000188	1
LAMTOR5	GERD	HC	Dist	Suprabasal	0.024	0.922	0.83	0.092	0.000189	1
NPTN-IT1	GERD	HC	Dist	Suprabasal	0	0.025	0.017	0.008	0.000192	1
SLC27A1	GERD	HC	Dist	Suprabasal	0.003	0.025	0.018	0.007	0.000192	1
CCDC80	GERD	HC	Dist	Suprabasal	0.002	0.019	0.013	0.006	0.000193	1
LYNX1	GERD	HC	Dist	Suprabasal	-0.005	0.09	0.074	0.016	0.000195	1
ARID3B	GERD	HC	Dist	Suprabasal	-0.003	0.062	0.05	0.012	0.000196	1
MPP7	GERD	HC	Dist	Suprabasal	-0.01	0.616	0.5	0.116	0.000199	1
AC003102.1	GERD	HC	Dist	Suprabasal	-0.003	0.056	0.045	0.011	0.000201	1
SCD5	GERD	HC	Dist	Suprabasal	0	0.022	0.016	0.006	0.000203	1
PELI3	GERD	HC	Dist	Suprabasal	0.002	0.018	0.012	0.006	0.000206	1
SLC16A3	GERD	HC	Dist	Suprabasal	-0.02	0.054	0.065	-0.011	0.000206	1
EIF1B-AS1	GERD	HC	Dist	Suprabasal	0.002	0.023	0.016	0.007	0.000207	1
STK17B	GERD	HC	Dist	Suprabasal	-0.003	0.094	0.078	0.016	0.000207	1
HHAT	GERD	HC	Dist	Suprabasal	0	0.032	0.024	0.008	0.000207	1
LINC01873	GERD	HC	Dist	Suprabasal	0.001	0.027	0.019	0.008	0.000209	1
PIH1D2	GERD	HC	Dist	Suprabasal	0	0.029	0.021	0.008	0.000209	1
AC023590.1	GERD	HC	Dist	Suprabasal	0	0.017	0.011	0.006	0.00021	1
AL138724.1	GERD	HC	Dist	Suprabasal	0.001	0.023	0.016	0.007	0.000211	1
S100A9	GERD	HC	Dist	Suprabasal	0.034	1	0.999	0.001	0.000211	1
ST3GAL6	GERD	HC	Dist	Suprabasal	0	0.024	0.017	0.007	0.000216	1
AC008014.1	GERD	HC	Dist	Suprabasal	-0.007	0.022	0.03	-0.008	0.000217	1
DEPP1	GERD	HC	Dist	Suprabasal	-0.005	0.013	0.02	-0.007	0.000218	1
ACSL4	GERD	HC	Dist	Suprabasal	0.002	0.026	0.018	0.008	0.000218	1
CHMP2B	GERD	HC	Dist	Suprabasal	0.01	0.757	0.622	0.135	0.000221	1
ATP5F1A	GERD	HC	Dist	Suprabasal	0.033	0.98	0.93	0.05	0.000221	1
ARHGAP20	GERD	HC	Dist	Suprabasal	0.001	0.02	0.014	0.006	0.000224	1
SH3BP4	GERD	HC	Dist	Suprabasal	0	0.037	0.028	0.009	0.000228	1
KANSL1-AS1	GERD	HC	Dist	Suprabasal	-0.006	0.073	0.06	0.013	0.000234	1
CNTROB	GERD	HC	Dist	Suprabasal	0	0.049	0.039	0.01	0.000234	1
KLHL21	GERD	HC	Dist	Suprabasal	-0.026	0.305	0.257	0.048	0.000237	1
ZSWIM1	GERD	HC	Dist	Suprabasal	0.001	0.032	0.023	0.009	0.000239	1
CFDP1	GERD	HC	Dist	Suprabasal	-0.043	0.648	0.551	0.097	0.00024	1
MAST2	GERD	HC	Dist	Suprabasal	0	0.031	0.023	0.008	0.000244	1
MUCL3	GERD	HC	Dist	Suprabasal	-0.009	0.066	0.053	0.013	0.000246	1
TET1	GERD	HC	Dist	Suprabasal	0.001	0.017	0.011	0.006	0.000246	1
SH3PXD2A	GERD	HC	Dist	Suprabasal	-0.024	0.403	0.333	0.07	0.000246	1
NDUFB5	GERD	HC	Dist	Suprabasal	-0.005	0.929	0.844	0.085	0.000247	1
DPY19L3	GERD	HC	Dist	Suprabasal	-0.002	0.049	0.038	0.011	0.000248	1
PDCD6IP	GERD	HC	Dist	Suprabasal	-0.046	0.637	0.55	0.087	0.000249	1
TET3	GERD	HC	Dist	Suprabasal	-0.017	0.152	0.127	0.025	0.000252	1
AC100786.1	GERD	HC	Dist	Suprabasal	0.001	0.017	0.011	0.006	0.000252	1
ADCY7	GERD	HC	Dist	Suprabasal	-0.01	0.123	0.103	0.02	0.000253	1
HIRA	GERD	HC	Dist	Suprabasal	-0.002	0.076	0.062	0.014	0.000254	1
SPAG16	GERD	HC	Dist	Suprabasal	-0.03	0.741	0.645	0.096	0.000255	1
AC048341.1	GERD	HC	Dist	Suprabasal	0	0.029	0.021	0.008	0.000258	1
ANKRD12	GERD	HC	Dist	Suprabasal	0.004	0.738	0.606	0.132	0.000259	1
TENM4	GERD	HC	Dist	Suprabasal	0.002	0.022	0.015	0.007	0.000262	1
GPRASP2	GERD	HC	Dist	Suprabasal	-0.001	0.028	0.02	0.008	0.000264	1
MAPK10	GERD	HC	Dist	Suprabasal	0.001	0.019	0.013	0.006	0.000264	1
AC026401.3	GERD	HC	Dist	Suprabasal	0	0.025	0.018	0.007	0.000265	1
PDXDC1	GERD	HC	Dist	Suprabasal	-0.023	0.277	0.233	0.044	0.000265	1
LINC00519	GERD	HC	Dist	Suprabasal	0	0.042	0.032	0.01	0.000267	1
ZNF790-AS1	GERD	HC	Dist	Suprabasal	-0.001	0.051	0.04	0.011	0.000268	1
SETD1B	GERD	HC	Dist	Suprabasal	-0.005	0.096	0.08	0.016	0.000271	1
ATP1A1	GERD	HC	Dist	Suprabasal	-0.001	0.759	0.619	0.14	0.000272	1
AC006141.1	GERD	HC	Dist	Suprabasal	0	0.033	0.025	0.008	0.000273	1
AC005696.1	GERD	HC	Dist	Suprabasal	0.001	0.017	0.011	0.006	0.000276	1
KIAA1217	GERD	HC	Dist	Suprabasal	-0.024	0.526	0.43	0.096	0.000277	1
GBP3	GERD	HC	Dist	Suprabasal	-0.027	0.128	0.139	-0.011	0.000278	1
DDX11	GERD	HC	Dist	Suprabasal	0.002	0.027	0.02	0.007	0.000281	1
AL157392.3	GERD	HC	Dist	Suprabasal	-0.002	0.032	0.024	0.008	0.000283	1
TRIOBP	GERD	HC	Dist	Suprabasal	-0.008	0.648	0.528	0.12	0.000284	1
WFS1	GERD	HC	Dist	Suprabasal	0.002	0.019	0.013	0.006	0.000285	1
TRPM1	GERD	HC	Dist	Suprabasal	-0.003	0.052	0.041	0.011	0.000286	1
ZNF462	GERD	HC	Dist	Suprabasal	-0.023	0.253	0.213	0.04	0.000289	1
CNKSR3	GERD	HC	Dist	Suprabasal	-0.023	0.284	0.239	0.045	0.00029	1
CSTF2T	GERD	HC	Dist	Suprabasal	-0.006	0.117	0.099	0.018	0.000291	1
FAM20A	GERD	HC	Dist	Suprabasal	-0.008	0.035	0.044	-0.009	0.000295	1
ZBTB49	GERD	HC	Dist	Suprabasal	-0.001	0.025	0.017	0.008	0.000301	1
DDX1	GERD	HC	Dist	Suprabasal	-0.049	0.674	0.563	0.111	0.000302	1
PLGRKT	GERD	HC	Dist	Suprabasal	-0.016	0.6	0.487	0.113	0.000305	1
U2AF1	GERD	HC	Dist	Suprabasal	0.002	0.026	0.019	0.007	0.000305	1
MAST4-AS1	GERD	HC	Dist	Suprabasal	-0.011	0.153	0.13	0.023	0.000308	1
TST	GERD	HC	Dist	Suprabasal	0.021	0.818	0.71	0.108	0.000308	1
PSMB8-AS1	GERD	HC	Dist	Suprabasal	0.002	0.026	0.019	0.007	0.000309	1
ZNF28	GERD	HC	Dist	Suprabasal	-0.017	0.063	0.074	-0.011	0.000311	1
SACS	GERD	HC	Dist	Suprabasal	0.001	0.038	0.029	0.009	0.000313	1
FMO2	GERD	HC	Dist	Suprabasal	-0.058	0.176	0.182	-0.006	0.000319	1
GRHL1	GERD	HC	Dist	Suprabasal	-0.059	0.532	0.473	0.059	0.000323	1
HIP1	GERD	HC	Dist	Suprabasal	0.003	0.017	0.012	0.005	0.000326	1
BBS12	GERD	HC	Dist	Suprabasal	0.001	0.021	0.014	0.007	0.000327	1
AL033504.1	GERD	HC	Dist	Suprabasal	-0.006	0.014	0.02	-0.006	0.000336	1
ZNF200	GERD	HC	Dist	Suprabasal	-0.002	0.047	0.037	0.01	0.000338	1
FAM219A	GERD	HC	Dist	Suprabasal	-0.001	0.037	0.028	0.009	0.000344	1
ST13	GERD	HC	Dist	Suprabasal	-0.009	0.895	0.771	0.124	0.000345	1
AC008393.1	GERD	HC	Dist	Suprabasal	-0.001	0.025	0.018	0.007	0.000345	1
LRMDA	GERD	HC	Dist	Suprabasal	0	0.02	0.014	0.006	0.000347	1
ALDH1A3	GERD	HC	Dist	Suprabasal	-0.005	0.013	0.019	-0.006	0.000349	1
LINC00278	GERD	HC	Dist	Suprabasal	-0.007	0.061	0.049	0.012	0.00035	1
ZNF461	GERD	HC	Dist	Suprabasal	0.001	0.025	0.018	0.007	0.000361	1
CS	GERD	HC	Dist	Suprabasal	-0.028	0.406	0.334	0.072	0.000361	1
ATP8A1	GERD	HC	Dist	Suprabasal	0	0.028	0.02	0.008	0.000362	1
ZNF528	GERD	HC	Dist	Suprabasal	-0.002	0.056	0.045	0.011	0.000362	1
DCLRE1A	GERD	HC	Dist	Suprabasal	0.002	0.03	0.023	0.007	0.000365	1
AL590399.3	GERD	HC	Dist	Suprabasal	0.001	0.019	0.013	0.006	0.000366	1
AC004889.1	GERD	HC	Dist	Suprabasal	-0.002	0.03	0.022	0.008	0.000367	1
SNHG26	GERD	HC	Dist	Suprabasal	-0.001	0.039	0.03	0.009	0.000367	1
SCRIB	GERD	HC	Dist	Suprabasal	-0.023	0.31	0.259	0.051	0.000368	1
TOMM7	GERD	HC	Dist	Suprabasal	0.016	0.987	0.977	0.01	0.000368	1
RTL8C	GERD	HC	Dist	Suprabasal	0.007	0.761	0.631	0.13	0.000371	1
ZBTB8OS	GERD	HC	Dist	Suprabasal	-0.005	0.693	0.568	0.125	0.000375	1
AL109627.1	GERD	HC	Dist	Suprabasal	0	0.017	0.011	0.006	0.000378	1
SYF2	GERD	HC	Dist	Suprabasal	0.002	0.764	0.608	0.156	0.000381	1
DBNL	GERD	HC	Dist	Suprabasal	0.024	0.846	0.725	0.121	0.000381	1
RASSF6	GERD	HC	Dist	Suprabasal	-0.005	0.113	0.096	0.017	0.000382	1
AC007383.2	GERD	HC	Dist	Suprabasal	0.001	0.017	0.011	0.006	0.000388	1
AC087190.1	GERD	HC	Dist	Suprabasal	0	0.044	0.034	0.01	0.000391	1
NUP205	GERD	HC	Dist	Suprabasal	-0.007	0.108	0.091	0.017	0.000395	1
AL583810.1	GERD	HC	Dist	Suprabasal	0.001	0.017	0.011	0.006	0.000395	1
RNF224	GERD	HC	Dist	Suprabasal	0	0.018	0.012	0.006	0.000396	1
AC008966.1	GERD	HC	Dist	Suprabasal	0.001	0.021	0.015	0.006	0.000398	1
NHSL1	GERD	HC	Dist	Suprabasal	-0.017	0.166	0.14	0.026	0.000399	1
LINC02471	GERD	HC	Dist	Suprabasal	-0.012	0.033	0.042	-0.009	0.000399	1
CDCP1	GERD	HC	Dist	Suprabasal	-0.02	0.515	0.42	0.095	0.000401	1
ZNF501	GERD	HC	Dist	Suprabasal	0	0.017	0.011	0.006	0.000402	1
AC096733.2	GERD	HC	Dist	Suprabasal	0.001	0.024	0.017	0.007	0.000403	1
CPD	GERD	HC	Dist	Suprabasal	-0.016	0.198	0.169	0.029	0.000403	1
ALG10	GERD	HC	Dist	Suprabasal	0	0.021	0.014	0.007	0.000404	1
TBC1D25	GERD	HC	Dist	Suprabasal	-0.002	0.067	0.055	0.012	0.000405	1
BBS1	GERD	HC	Dist	Suprabasal	0	0.04	0.031	0.009	0.000407	1
S100A8	GERD	HC	Dist	Suprabasal	0.025	0.999	0.997	0.002	0.000411	1
TTC28	GERD	HC	Dist	Suprabasal	-0.004	0.065	0.052	0.013	0.000411	1
GNG10	GERD	HC	Dist	Suprabasal	-0.021	0.557	0.45	0.107	0.000411	1
ZNF646	GERD	HC	Dist	Suprabasal	0.001	0.038	0.029	0.009	0.000414	1
GALNT7	GERD	HC	Dist	Suprabasal	-0.056	0.404	0.372	0.032	0.000415	1
ECHDC2	GERD	HC	Dist	Suprabasal	0	0.694	0.571	0.123	0.000417	1
PSMC3IP	GERD	HC	Dist	Suprabasal	0.001	0.029	0.021	0.008	0.000418	1
C3orf14	GERD	HC	Dist	Suprabasal	-0.027	0.534	0.43	0.104	0.000425	1
GPAT4	GERD	HC	Dist	Suprabasal	-0.006	0.099	0.083	0.016	0.000428	1
DCUN1D3	GERD	HC	Dist	Suprabasal	-0.002	0.046	0.036	0.01	0.000428	1
ZNF442	GERD	HC	Dist	Suprabasal	0.001	0.017	0.011	0.006	0.000431	1
ZNF529	GERD	HC	Dist	Suprabasal	-0.001	0.038	0.029	0.009	0.000433	1
C7orf31	GERD	HC	Dist	Suprabasal	0	0.019	0.013	0.006	0.000435	1
LPAR1	GERD	HC	Dist	Suprabasal	-0.009	0.116	0.098	0.018	0.000438	1
C1orf112	GERD	HC	Dist	Suprabasal	0.001	0.021	0.015	0.006	0.00044	1
PPARG	GERD	HC	Dist	Suprabasal	-0.008	0.109	0.091	0.018	0.000442	1
PTK6	GERD	HC	Dist	Suprabasal	-0.043	0.622	0.54	0.082	0.000447	1
FBXO38	GERD	HC	Dist	Suprabasal	-0.006	0.094	0.079	0.015	0.000448	1
RPL36A	GERD	HC	Dist	Suprabasal	-0.004	1	0.999	0.001	0.000451	1
MYH9	GERD	HC	Dist	Suprabasal	-0.018	0.615	0.495	0.12	0.000452	1
DDIAS	GERD	HC	Dist	Suprabasal	0.002	0.019	0.013	0.006	0.000452	1
LINC00511	GERD	HC	Dist	Suprabasal	-0.002	0.096	0.081	0.015	0.000456	1
VAMP1	GERD	HC	Dist	Suprabasal	0.001	0.033	0.025	0.008	0.000458	1
AC005632.3	GERD	HC	Dist	Suprabasal	0	0.017	0.012	0.005	0.000462	1
CNNM4	GERD	HC	Dist	Suprabasal	-0.001	0.05	0.04	0.01	0.000467	1
TRIM39	GERD	HC	Dist	Suprabasal	-0.001	0.045	0.035	0.01	0.000468	1
ARL17B	GERD	HC	Dist	Suprabasal	-0.007	0.016	0.022	-0.006	0.000468	1
AL109615.4	GERD	HC	Dist	Suprabasal	0.001	0.017	0.011	0.006	0.000471	1
RORA	GERD	HC	Dist	Suprabasal	-0.03	0.417	0.344	0.073	0.000478	1
MT-CYB	GERD	HC	Dist	Suprabasal	0.035	0.987	0.954	0.033	0.00048	1
CKAP4	GERD	HC	Dist	Suprabasal	-0.005	0.675	0.55	0.125	0.000484	1
SEPSECS-AS1	GERD	HC	Dist	Suprabasal	-0.001	0.053	0.042	0.011	0.00049	1
FAM182A	GERD	HC	Dist	Suprabasal	0.001	0.017	0.011	0.006	0.000491	1
NDC1	GERD	HC	Dist	Suprabasal	-0.003	0.057	0.046	0.011	0.000496	1
SPATA6L	GERD	HC	Dist	Suprabasal	0.001	0.037	0.028	0.009	0.000499	1
ZNF26	GERD	HC	Dist	Suprabasal	-0.002	0.055	0.044	0.011	0.0005	1
EAF2	GERD	HC	Dist	Suprabasal	-0.002	0.084	0.071	0.013	0.000506	1
NDUFA11	GERD	HC	Dist	Suprabasal	0.005	0.983	0.961	0.022	0.000506	1
ZNF223	GERD	HC	Dist	Suprabasal	-0.002	0.042	0.033	0.009	0.000509	1
ADH5	GERD	HC	Dist	Suprabasal	-0.011	0.643	0.525	0.118	0.00051	1
AC009133.1	GERD	HC	Dist	Suprabasal	0	0.018	0.012	0.006	0.000515	1
CRNN	GERD	HC	Dist	Suprabasal	-0.09	0.707	0.658	0.049	0.000521	1
STAT6	GERD	HC	Dist	Suprabasal	-0.024	0.312	0.263	0.049	0.000527	1
ZCWPW2	GERD	HC	Dist	Suprabasal	-0.001	0.029	0.022	0.007	0.000528	1
BAHCC1	GERD	HC	Dist	Suprabasal	0.001	0.019	0.013	0.006	0.000537	1
ZNF438	GERD	HC	Dist	Suprabasal	-0.003	0.068	0.056	0.012	0.000539	1
ACAP1	GERD	HC	Dist	Suprabasal	0.002	0.019	0.013	0.006	0.000541	1
TGFA	GERD	HC	Dist	Suprabasal	-0.011	0.127	0.108	0.019	0.000542	1
AC083843.3	GERD	HC	Dist	Suprabasal	0	0.022	0.015	0.007	0.000543	1
ABCA12	GERD	HC	Dist	Suprabasal	0.001	0.026	0.019	0.007	0.000547	1
CCDC88B	GERD	HC	Dist	Suprabasal	-0.001	0.032	0.024	0.008	0.000548	1
C11orf45	GERD	HC	Dist	Suprabasal	0.001	0.016	0.011	0.005	0.000548	1
FAM151B	GERD	HC	Dist	Suprabasal	0	0.032	0.024	0.008	0.000551	1
C6orf52	GERD	HC	Dist	Suprabasal	0.001	0.019	0.013	0.006	0.000563	1
MPIG6B	GERD	HC	Dist	Suprabasal	-0.001	0.017	0.011	0.006	0.000563	1
AC106900.1	GERD	HC	Dist	Suprabasal	-0.001	0.029	0.022	0.007	0.000563	1
GALNT4	GERD	HC	Dist	Suprabasal	-0.003	0.06	0.048	0.012	0.000564	1
TNNI2	GERD	HC	Dist	Suprabasal	-0.007	0.018	0.025	-0.007	0.000564	1
ZNF737	GERD	HC	Dist	Suprabasal	-0.001	0.048	0.038	0.01	0.000572	1
ZNF79	GERD	HC	Dist	Suprabasal	0	0.019	0.013	0.006	0.000576	1
CAPS	GERD	HC	Dist	Suprabasal	-0.002	0.051	0.041	0.01	0.000581	1
ACOT9	GERD	HC	Dist	Suprabasal	0	0.053	0.043	0.01	0.000594	1
IL2RG	GERD	HC	Dist	Suprabasal	0.003	0.023	0.016	0.007	0.000596	1
UBOX5	GERD	HC	Dist	Suprabasal	-0.001	0.049	0.039	0.01	0.000601	1
CLDN12	GERD	HC	Dist	Suprabasal	-0.006	0.098	0.082	0.016	0.000604	1
CLU	GERD	HC	Dist	Suprabasal	-0.004	0.099	0.083	0.016	0.000605	1
ZNF235	GERD	HC	Dist	Suprabasal	0.001	0.023	0.016	0.007	0.000607	1
MRPS24	GERD	HC	Dist	Suprabasal	0.002	0.968	0.929	0.039	0.000607	1
METTL15	GERD	HC	Dist	Suprabasal	-0.011	0.145	0.124	0.021	0.000619	1
CDK5R1	GERD	HC	Dist	Suprabasal	-0.004	0.085	0.071	0.014	0.000626	1
SPSB2	GERD	HC	Dist	Suprabasal	-0.006	0.124	0.107	0.017	0.000629	1
AP001347.1	GERD	HC	Dist	Suprabasal	-0.012	0.051	0.061	-0.01	0.000632	1
ARL17A	GERD	HC	Dist	Suprabasal	-0.017	0.061	0.071	-0.01	0.000632	1
DHX40	GERD	HC	Dist	Suprabasal	-0.01	0.182	0.156	0.026	0.000638	1
FAM86B1	GERD	HC	Dist	Suprabasal	0.001	0.029	0.021	0.008	0.000648	1
EIF4G1	GERD	HC	Dist	Suprabasal	-0.002	0.718	0.585	0.133	0.000651	1
KCNJ15	GERD	HC	Dist	Suprabasal	-0.012	0.194	0.168	0.026	0.000652	1
ERMP1	GERD	HC	Dist	Suprabasal	-0.024	0.241	0.204	0.037	0.000661	1
WDR31	GERD	HC	Dist	Suprabasal	-0.001	0.042	0.033	0.009	0.000669	1
TSPAN14	GERD	HC	Dist	Suprabasal	-0.027	0.52	0.421	0.099	0.000673	1
TJAP1	GERD	HC	Dist	Suprabasal	0	0.038	0.03	0.008	0.000685	1
ZNF608	GERD	HC	Dist	Suprabasal	0.001	0.036	0.028	0.008	0.000691	1
AC073508.3	GERD	HC	Dist	Suprabasal	-0.001	0.028	0.021	0.007	0.000695	1
ARNTL2	GERD	HC	Dist	Suprabasal	-0.017	0.182	0.155	0.027	0.000698	1
LINC01560	GERD	HC	Dist	Suprabasal	0.001	0.021	0.015	0.006	0.0007	1
MKRN2OS	GERD	HC	Dist	Suprabasal	-0.003	0.084	0.07	0.014	0.000701	1
AC027279.1	GERD	HC	Dist	Suprabasal	0.001	0.021	0.015	0.006	0.000719	1
PAX9	GERD	HC	Dist	Suprabasal	-0.044	0.645	0.557	0.088	0.000723	1
PTK2B	GERD	HC	Dist	Suprabasal	-0.002	0.045	0.036	0.009	0.000723	1
POLE	GERD	HC	Dist	Suprabasal	0.001	0.038	0.03	0.008	0.000729	1
TMEM132A	GERD	HC	Dist	Suprabasal	0	0.043	0.034	0.009	0.00074	1
ATAT1	GERD	HC	Dist	Suprabasal	-0.003	0.072	0.059	0.013	0.000742	1
AMOTL1	GERD	HC	Dist	Suprabasal	-0.023	0.248	0.211	0.037	0.000743	1
EMC1-AS1	GERD	HC	Dist	Suprabasal	0	0.016	0.011	0.005	0.000744	1
PDK1	GERD	HC	Dist	Suprabasal	-0.013	0.118	0.099	0.019	0.000748	1
UGT1A1	GERD	HC	Dist	Suprabasal	-0.003	0.062	0.05	0.012	0.000748	1
ZNF525	GERD	HC	Dist	Suprabasal	-0.002	0.051	0.041	0.01	0.000749	1
BAIAP2-DT	GERD	HC	Dist	Suprabasal	-0.001	0.024	0.018	0.006	0.000776	1
AL391840.3	GERD	HC	Dist	Suprabasal	-0.002	0.034	0.026	0.008	0.000781	1
PTPN3	GERD	HC	Dist	Suprabasal	-0.008	0.117	0.1	0.017	0.000784	1
BCL2L15	GERD	HC	Dist	Suprabasal	0.002	0.051	0.042	0.009	0.000793	1
ILDR1	GERD	HC	Dist	Suprabasal	-0.004	0.075	0.062	0.013	0.000802	1
BTBD8	GERD	HC	Dist	Suprabasal	-0.001	0.034	0.026	0.008	0.000804	1
MRPL1	GERD	HC	Dist	Suprabasal	-0.021	0.544	0.44	0.104	0.00082	1
AC022613.2	GERD	HC	Dist	Suprabasal	-0.001	0.028	0.021	0.007	0.000823	1
APOBEC3G	GERD	HC	Dist	Suprabasal	-0.003	0.079	0.066	0.013	0.000827	1
ZNF587	GERD	HC	Dist	Suprabasal	-0.005	0.074	0.061	0.013	0.000838	1
COL17A1	GERD	HC	Dist	Suprabasal	0.005	0.038	0.03	0.008	0.000843	1
SSBP1	GERD	HC	Dist	Suprabasal	0.001	0.97	0.93	0.04	0.000844	1
KDM4A-AS1	GERD	HC	Dist	Suprabasal	0.001	0.024	0.017	0.007	0.000846	1
SLX4	GERD	HC	Dist	Suprabasal	0	0.029	0.022	0.007	0.000848	1
CEBPZ	GERD	HC	Dist	Suprabasal	-0.019	0.591	0.479	0.112	0.000854	1
IL13RA1	GERD	HC	Dist	Suprabasal	-0.019	0.536	0.433	0.103	0.000863	1
CBR3	GERD	HC	Dist	Suprabasal	0.013	0.794	0.67	0.124	0.000864	1
RBMS2	GERD	HC	Dist	Suprabasal	0.002	0.041	0.033	0.008	0.000874	1
RABGAP1L	GERD	HC	Dist	Suprabasal	-0.049	0.286	0.276	0.01	0.000894	1
CAPN3	GERD	HC	Dist	Suprabasal	0	0.017	0.012	0.005	0.000899	1
HMOX2	GERD	HC	Dist	Suprabasal	-0.01	0.615	0.503	0.112	0.000904	1
ZNF674	GERD	HC	Dist	Suprabasal	0	0.026	0.019	0.007	0.000904	1
TMTC2	GERD	HC	Dist	Suprabasal	-0.013	0.134	0.114	0.02	0.000908	1
RFX3	GERD	HC	Dist	Suprabasal	-0.001	0.029	0.022	0.007	0.000916	1
ZNF70	GERD	HC	Dist	Suprabasal	0	0.016	0.011	0.005	0.000921	1
HEATR5B	GERD	HC	Dist	Suprabasal	-0.013	0.156	0.134	0.022	0.00093	1
HCG25	GERD	HC	Dist	Suprabasal	0.002	0.019	0.013	0.006	0.000939	1
EPHA1	GERD	HC	Dist	Suprabasal	-0.023	0.502	0.409	0.093	0.000946	1
CCDC183	GERD	HC	Dist	Suprabasal	0	0.017	0.012	0.005	0.000947	1
ASB9	GERD	HC	Dist	Suprabasal	0.002	0.016	0.011	0.005	0.000953	1
EDIL3	GERD	HC	Dist	Suprabasal	0.001	0.021	0.015	0.006	0.000957	1
ANKRD49	GERD	HC	Dist	Suprabasal	-0.016	0.204	0.176	0.028	0.000958	1
HSPA1B	GERD	HC	Dist	Suprabasal	0.032	0.903	0.84	0.063	0.000958	1
ACTRT3	GERD	HC	Dist	Suprabasal	0	0.017	0.012	0.005	0.000964	1
SCGB2A1	GERD	HC	Dist	Suprabasal	-0.001	0.033	0.025	0.008	0.000966	1
DTX4	GERD	HC	Dist	Suprabasal	-0.005	0.015	0.021	-0.006	0.000969	1
NYNRIN	GERD	HC	Dist	Suprabasal	-0.028	0.152	0.162	-0.01	0.00097	1
FMO4	GERD	HC	Dist	Suprabasal	-0.001	0.033	0.026	0.007	0.000983	1
AC142472.1	GERD	HC	Dist	Suprabasal	0.001	0.024	0.018	0.006	0.000989	1
DISP1	GERD	HC	Dist	Suprabasal	0.001	0.043	0.034	0.009	0.000993	1
TGFB3	GERD	HC	Dist	Suprabasal	0	0.017	0.011	0.006	0.00101	1
PRKCE	GERD	HC	Dist	Suprabasal	-0.002	0.047	0.038	0.009	0.00101	1
TFRC	GERD	HC	Dist	Suprabasal	-0.065	0.318	0.301	0.017	0.00101	1
ZNF66	GERD	HC	Dist	Suprabasal	0.001	0.023	0.017	0.006	0.00102	1
AL136038.5	GERD	HC	Dist	Suprabasal	-0.016	0.062	0.072	-0.01	0.00103	1
ZNF569	GERD	HC	Dist	Suprabasal	0.001	0.036	0.028	0.008	0.00103	1
CSRNP1	GERD	HC	Dist	Suprabasal	-0.012	0.143	0.123	0.02	0.00103	1
ZNF726	GERD	HC	Dist	Suprabasal	0.001	0.025	0.018	0.007	0.00104	1
FOXK1	GERD	HC	Dist	Suprabasal	-0.012	0.145	0.124	0.021	0.00105	1
AC007996.1	GERD	HC	Dist	Suprabasal	-0.001	0.029	0.022	0.007	0.00106	1
AC092069.1	GERD	HC	Dist	Suprabasal	-0.031	0.111	0.12	-0.009	0.00106	1
ZNF790	GERD	HC	Dist	Suprabasal	-0.006	0.065	0.054	0.011	0.00111	1
FOSB	GERD	HC	Dist	Suprabasal	-0.031	0.863	0.789	0.074	0.00111	1
STARD5	GERD	HC	Dist	Suprabasal	-0.009	0.192	0.168	0.024	0.00111	1
P2RY11	GERD	HC	Dist	Suprabasal	0.001	0.017	0.012	0.005	0.00114	1
SLCO2B1	GERD	HC	Dist	Suprabasal	-0.01	0.109	0.093	0.016	0.00114	1
PDCD4-AS1	GERD	HC	Dist	Suprabasal	-0.002	0.031	0.024	0.007	0.00115	1
LINC02018	GERD	HC	Dist	Suprabasal	0	0.017	0.012	0.005	0.00115	1
PRICKLE2	GERD	HC	Dist	Suprabasal	-0.005	0.067	0.056	0.011	0.00116	1
DCUN1D2	GERD	HC	Dist	Suprabasal	0	0.026	0.02	0.006	0.00117	1
MATR3.1	GERD	HC	Dist	Suprabasal	-0.001	0.05	0.04	0.01	0.00117	1
ANLN	GERD	HC	Dist	Suprabasal	0.002	0.017	0.011	0.006	0.00118	1
WDR90	GERD	HC	Dist	Suprabasal	-0.001	0.021	0.015	0.006	0.00118	1
SSR3	GERD	HC	Dist	Suprabasal	0.025	0.86	0.73	0.13	0.00118	1
SLC35C1	GERD	HC	Dist	Suprabasal	-0.025	0.35	0.292	0.058	0.00118	1
PTPDC1	GERD	HC	Dist	Suprabasal	0.001	0.019	0.013	0.006	0.00119	1
STK11IP	GERD	HC	Dist	Suprabasal	-0.004	0.061	0.05	0.011	0.00119	1
ZSCAN12	GERD	HC	Dist	Suprabasal	0	0.02	0.014	0.006	0.0012	1
AKAP9	GERD	HC	Dist	Suprabasal	-0.036	0.742	0.632	0.11	0.0012	1
AC022613.3	GERD	HC	Dist	Suprabasal	-0.003	0.041	0.032	0.009	0.00121	1
ZNF687-AS1	GERD	HC	Dist	Suprabasal	0.001	0.018	0.012	0.006	0.00121	1
GABRA3	GERD	HC	Dist	Suprabasal	0	0.018	0.013	0.005	0.00122	1
TTC9	GERD	HC	Dist	Suprabasal	-0.055	0.36	0.336	0.024	0.00123	1
NAV1	GERD	HC	Dist	Suprabasal	0.001	0.087	0.075	0.012	0.00123	1
ARF4	GERD	HC	Dist	Suprabasal	-0.017	0.824	0.728	0.096	0.00124	1
TNRC6C-AS1	GERD	HC	Dist	Suprabasal	0	0.019	0.014	0.005	0.00124	1
KDM7A	GERD	HC	Dist	Suprabasal	-0.035	0.138	0.145	-0.007	0.00124	1
ZNF329	GERD	HC	Dist	Suprabasal	0.001	0.029	0.022	0.007	0.00125	1
C19orf54	GERD	HC	Dist	Suprabasal	-0.001	0.029	0.022	0.007	0.00126	1
BACE1-AS	GERD	HC	Dist	Suprabasal	-0.001	0.026	0.019	0.007	0.00126	1
ZNF827	GERD	HC	Dist	Suprabasal	0.003	0.03	0.023	0.007	0.00126	1
CEMIP2	GERD	HC	Dist	Suprabasal	-0.007	0.076	0.064	0.012	0.00126	1
PPIC	GERD	HC	Dist	Suprabasal	0.001	0.9	0.835	0.065	0.00126	1
FRMD6	GERD	HC	Dist	Suprabasal	-0.051	0.608	0.535	0.073	0.00128	1
RPS24	GERD	HC	Dist	Suprabasal	-0.002	1	1	0	0.00128	1
AC012063.1	GERD	HC	Dist	Suprabasal	0.001	0.017	0.012	0.005	0.0013	1
AC015813.1	GERD	HC	Dist	Suprabasal	0	0.025	0.018	0.007	0.0013	1
AC027373.1	GERD	HC	Dist	Suprabasal	0	0.035	0.027	0.008	0.00133	1
RUSC1-AS1	GERD	HC	Dist	Suprabasal	0	0.016	0.011	0.005	0.00135	1
EIF2AK3	GERD	HC	Dist	Suprabasal	-0.007	0.069	0.057	0.012	0.00135	1
CCL26	GERD	HC	Dist	Suprabasal	-0.009	0.073	0.061	0.012	0.00136	1
AC015912.3	GERD	HC	Dist	Suprabasal	-0.004	0.061	0.051	0.01	0.00136	1
ZNF350	GERD	HC	Dist	Suprabasal	-0.004	0.063	0.052	0.011	0.00136	1
AC006064.4	GERD	HC	Dist	Suprabasal	0.001	0.039	0.03	0.009	0.00137	1
TNFAIP3	GERD	HC	Dist	Suprabasal	-0.008	0.14	0.122	0.018	0.00137	1
RASSF3	GERD	HC	Dist	Suprabasal	-0.004	0.049	0.04	0.009	0.00137	1
NDUFA8	GERD	HC	Dist	Suprabasal	0.014	0.834	0.685	0.149	0.00138	1
PRSS3	GERD	HC	Dist	Suprabasal	-0.029	0.252	0.217	0.035	0.00141	1
ZNF432	GERD	HC	Dist	Suprabasal	-0.002	0.038	0.03	0.008	0.00142	1
AC093673.1	GERD	HC	Dist	Suprabasal	-0.005	0.072	0.06	0.012	0.00142	1
NME7	GERD	HC	Dist	Suprabasal	-0.013	0.159	0.137	0.022	0.00142	1
ACTR3	GERD	HC	Dist	Suprabasal	-0.003	0.935	0.877	0.058	0.00144	1
KCNJ14	GERD	HC	Dist	Suprabasal	0	0.019	0.014	0.005	0.00144	1
AC116913.1	GERD	HC	Dist	Suprabasal	0.001	0.016	0.011	0.005	0.00145	1
SKIDA1	GERD	HC	Dist	Suprabasal	0	0.026	0.02	0.006	0.00145	1
TRIB2	GERD	HC	Dist	Suprabasal	0.001	0.017	0.012	0.005	0.00145	1
FKRP	GERD	HC	Dist	Suprabasal	0	0.044	0.035	0.009	0.00146	1
CATSPER2	GERD	HC	Dist	Suprabasal	-0.003	0.044	0.035	0.009	0.00146	1
SOX2-OT	GERD	HC	Dist	Suprabasal	0	0.023	0.017	0.006	0.00151	1
GPX3	GERD	HC	Dist	Suprabasal	-0.018	0.459	0.391	0.068	0.00153	1
MCTS1	GERD	HC	Dist	Suprabasal	0.019	0.834	0.702	0.132	0.00153	1
CSK	GERD	HC	Dist	Suprabasal	-0.019	0.561	0.452	0.109	0.00154	1
AC012368.1	GERD	HC	Dist	Suprabasal	-0.001	0.032	0.025	0.007	0.00154	1
TRIM62	GERD	HC	Dist	Suprabasal	-0.001	0.027	0.02	0.007	0.00154	1
ZDHHC11B	GERD	HC	Dist	Suprabasal	0	0.021	0.015	0.006	0.00155	1
TCF7L1	GERD	HC	Dist	Suprabasal	-0.001	0.031	0.024	0.007	0.00155	1
MCM2	GERD	HC	Dist	Suprabasal	0.002	0.021	0.015	0.006	0.00156	1
IL1A	GERD	HC	Dist	Suprabasal	0.001	0.023	0.017	0.006	0.00156	1
OTUB2	GERD	HC	Dist	Suprabasal	-0.007	0.077	0.064	0.013	0.00157	1
SRPRB	GERD	HC	Dist	Suprabasal	-0.042	0.7	0.608	0.092	0.00158	1
UTY	GERD	HC	Dist	Suprabasal	-0.004	0.039	0.031	0.008	0.00158	1
CACNB4	GERD	HC	Dist	Suprabasal	0.001	0.016	0.011	0.005	0.00159	1
FMN1	GERD	HC	Dist	Suprabasal	-0.009	0.092	0.078	0.014	0.0016	1
SLC22A3	GERD	HC	Dist	Suprabasal	0	0.022	0.016	0.006	0.0016	1
CDKL5	GERD	HC	Dist	Suprabasal	-0.007	0.074	0.062	0.012	0.00161	1
DENND2C	GERD	HC	Dist	Suprabasal	-0.061	0.555	0.487	0.068	0.00161	1
ZNF507	GERD	HC	Dist	Suprabasal	-0.009	0.12	0.103	0.017	0.00161	1
WDR81	GERD	HC	Dist	Suprabasal	0.002	0.03	0.023	0.007	0.00161	1
ALOX12B	GERD	HC	Dist	Suprabasal	0	0.024	0.018	0.006	0.00161	1
SYCE1L	GERD	HC	Dist	Suprabasal	0.002	0.041	0.032	0.009	0.00162	1
UBE2K	GERD	HC	Dist	Suprabasal	0.008	0.785	0.645	0.14	0.00165	1
PGF	GERD	HC	Dist	Suprabasal	0	0.025	0.018	0.007	0.00166	1
LRRC27	GERD	HC	Dist	Suprabasal	-0.001	0.03	0.023	0.007	0.00167	1
ZNF808	GERD	HC	Dist	Suprabasal	-0.003	0.06	0.049	0.011	0.00169	1
ATP2A2	GERD	HC	Dist	Suprabasal	-0.012	0.658	0.535	0.123	0.00169	1
NEMP2	GERD	HC	Dist	Suprabasal	0.002	0.017	0.012	0.005	0.0017	1
DPYD	GERD	HC	Dist	Suprabasal	-0.029	0.161	0.168	-0.007	0.00171	1
RPS27L	GERD	HC	Dist	Suprabasal	0.013	0.872	0.731	0.141	0.00172	1
AC244033.2	GERD	HC	Dist	Suprabasal	-0.001	0.04	0.032	0.008	0.00172	1
TBP	GERD	HC	Dist	Suprabasal	-0.003	0.085	0.072	0.013	0.00174	1
PRKY	GERD	HC	Dist	Suprabasal	-0.003	0.034	0.026	0.008	0.00177	1
AC005670.3	GERD	HC	Dist	Suprabasal	-0.008	0.101	0.086	0.015	0.00179	1
DAGLA	GERD	HC	Dist	Suprabasal	-0.011	0.041	0.049	-0.008	0.0018	1
USP21	GERD	HC	Dist	Suprabasal	-0.001	0.052	0.042	0.01	0.0018	1
RPP21	GERD	HC	Dist	Suprabasal	0.018	0.865	0.726	0.139	0.00181	1
WDPCP	GERD	HC	Dist	Suprabasal	-0.001	0.029	0.023	0.006	0.00181	1
DEFB4A	GERD	HC	Dist	Suprabasal	-0.011	0.017	0.023	-0.006	0.00181	1
TBC1D14	GERD	HC	Dist	Suprabasal	-0.02	0.207	0.178	0.029	0.00182	1
XRCC3	GERD	HC	Dist	Suprabasal	0.001	0.016	0.012	0.004	0.00183	1
TMEM50A	GERD	HC	Dist	Suprabasal	0.023	0.884	0.773	0.111	0.00183	1
ACKR3	GERD	HC	Dist	Suprabasal	0.001	0.017	0.012	0.005	0.00183	1
SRF	GERD	HC	Dist	Suprabasal	-0.008	0.136	0.118	0.018	0.0019	1
DUSP3	GERD	HC	Dist	Suprabasal	-0.023	0.261	0.221	0.04	0.0019	1
ATP13A4	GERD	HC	Dist	Suprabasal	-0.027	0.106	0.114	-0.008	0.00191	1
CHURC1	GERD	HC	Dist	Suprabasal	-0.008	0.91	0.815	0.095	0.00191	1
ZNF71	GERD	HC	Dist	Suprabasal	-0.002	0.041	0.033	0.008	0.00191	1
ZNF517	GERD	HC	Dist	Suprabasal	0	0.021	0.015	0.006	0.00192	1
SIK2	GERD	HC	Dist	Suprabasal	-0.003	0.06	0.05	0.01	0.00192	1
CAPZA1	GERD	HC	Dist	Suprabasal	-0.018	0.832	0.717	0.115	0.00193	1
MAP10	GERD	HC	Dist	Suprabasal	0.001	0.02	0.014	0.006	0.00195	1
MARS2	GERD	HC	Dist	Suprabasal	-0.002	0.044	0.035	0.009	0.00195	1
TNS1	GERD	HC	Dist	Suprabasal	0	0.022	0.016	0.006	0.00198	1
ULBP3	GERD	HC	Dist	Suprabasal	-0.004	0.051	0.041	0.01	0.00199	1
FBP1	GERD	HC	Dist	Suprabasal	0.001	0.02	0.014	0.006	0.002	1
APOL6	GERD	HC	Dist	Suprabasal	-0.018	0.233	0.201	0.032	0.00202	1
CPM	GERD	HC	Dist	Suprabasal	-0.005	0.093	0.08	0.013	0.00203	1
ZNF555	GERD	HC	Dist	Suprabasal	-0.001	0.031	0.024	0.007	0.00204	1
ANKRD50	GERD	HC	Dist	Suprabasal	-0.009	0.115	0.099	0.016	0.00206	1
BAP1	GERD	HC	Dist	Suprabasal	-0.009	0.164	0.143	0.021	0.00206	1
COL6A1	GERD	HC	Dist	Suprabasal	-0.002	0.026	0.02	0.006	0.00209	1
LINC00884	GERD	HC	Dist	Suprabasal	0.001	0.018	0.013	0.005	0.0021	1
F8A1	GERD	HC	Dist	Suprabasal	-0.003	0.104	0.09	0.014	0.00211	1
PTPRF	GERD	HC	Dist	Suprabasal	-0.008	0.719	0.582	0.137	0.00213	1
LINC00324	GERD	HC	Dist	Suprabasal	0.003	0.027	0.021	0.006	0.00214	1
SGSM2	GERD	HC	Dist	Suprabasal	-0.011	0.127	0.109	0.018	0.00216	1
VASN	GERD	HC	Dist	Suprabasal	-0.009	0.072	0.06	0.012	0.00216	1
WRN	GERD	HC	Dist	Suprabasal	-0.003	0.084	0.072	0.012	0.00217	1
FOXJ2	GERD	HC	Dist	Suprabasal	-0.003	0.062	0.051	0.011	0.00217	1
TRAF4	GERD	HC	Dist	Suprabasal	-0.002	0.112	0.098	0.014	0.00217	1
AC016995.1	GERD	HC	Dist	Suprabasal	-0.001	0.018	0.013	0.005	0.00218	1
ZNF441	GERD	HC	Dist	Suprabasal	0	0.035	0.027	0.008	0.00218	1
NPEPPS	GERD	HC	Dist	Suprabasal	-0.048	0.606	0.53	0.076	0.00222	1
AC103591.3	GERD	HC	Dist	Suprabasal	-0.003	0.011	0.016	-0.005	0.00222	1
LINC01133	GERD	HC	Dist	Suprabasal	-0.022	0.475	0.397	0.078	0.00223	1
ZNF445	GERD	HC	Dist	Suprabasal	-0.001	0.048	0.039	0.009	0.00228	1
GK	GERD	HC	Dist	Suprabasal	-0.013	0.198	0.172	0.026	0.00229	1
NBPF11	GERD	HC	Dist	Suprabasal	0.001	0.019	0.013	0.006	0.0023	1
MAPK6	GERD	HC	Dist	Suprabasal	-0.025	0.41	0.34	0.07	0.0023	1
TRIM6	GERD	HC	Dist	Suprabasal	-0.007	0.077	0.064	0.013	0.00231	1
DSEL	GERD	HC	Dist	Suprabasal	0.001	0.017	0.012	0.005	0.00231	1
MRTFA	GERD	HC	Dist	Suprabasal	-0.004	0.06	0.049	0.011	0.00236	1
P3H1	GERD	HC	Dist	Suprabasal	0.001	0.021	0.015	0.006	0.00236	1
GTDC1	GERD	HC	Dist	Suprabasal	-0.001	0.034	0.027	0.007	0.00238	1
AUP1	GERD	HC	Dist	Suprabasal	0.004	0.747	0.599	0.148	0.00242	1
AL157829.1	GERD	HC	Dist	Suprabasal	0	0.02	0.015	0.005	0.00243	1
AL031775.1	GERD	HC	Dist	Suprabasal	0	0.021	0.015	0.006	0.00243	1
YBEY	GERD	HC	Dist	Suprabasal	-0.045	0.297	0.286	0.011	0.00243	1
ZNF701	GERD	HC	Dist	Suprabasal	-0.003	0.058	0.048	0.01	0.00245	1
ANGPT2	GERD	HC	Dist	Suprabasal	-0.001	0.023	0.017	0.006	0.00245	1
BASP1	GERD	HC	Dist	Suprabasal	-0.031	0.09	0.099	-0.009	0.00247	1
CGN	GERD	HC	Dist	Suprabasal	-0.009	0.096	0.082	0.014	0.00248	1
AKR1A1	GERD	HC	Dist	Suprabasal	0.005	0.948	0.882	0.066	0.00249	1
AL162595.1	GERD	HC	Dist	Suprabasal	0	0.025	0.019	0.006	0.0025	1
POLD4	GERD	HC	Dist	Suprabasal	0.026	0.883	0.776	0.107	0.0025	1
RNF138	GERD	HC	Dist	Suprabasal	-0.008	0.128	0.111	0.017	0.00251	1
S100A13	GERD	HC	Dist	Suprabasal	0.007	0.795	0.683	0.112	0.00254	1
PTS	GERD	HC	Dist	Suprabasal	-0.029	0.731	0.619	0.112	0.00254	1
CYBRD1	GERD	HC	Dist	Suprabasal	0	0.016	0.011	0.005	0.00255	1
ZNF527	GERD	HC	Dist	Suprabasal	-0.001	0.025	0.019	0.006	0.00257	1
DLG5	GERD	HC	Dist	Suprabasal	-0.01	0.119	0.102	0.017	0.00257	1
SH3BP5-AS1	GERD	HC	Dist	Suprabasal	0	0.016	0.011	0.005	0.00261	1
CCN1	GERD	HC	Dist	Suprabasal	-0.011	0.025	0.031	-0.006	0.00261	1
ORMDL2	GERD	HC	Dist	Suprabasal	0.017	0.813	0.707	0.106	0.00262	1
CTSV	GERD	HC	Dist	Suprabasal	0	0.022	0.016	0.006	0.00264	1
TSPAN1	GERD	HC	Dist	Suprabasal	0	0.018	0.013	0.005	0.00267	1
PRR12	GERD	HC	Dist	Suprabasal	-0.004	0.095	0.082	0.013	0.00267	1
PRKAG2-AS1	GERD	HC	Dist	Suprabasal	0	0.057	0.047	0.01	0.00269	1
C20orf194	GERD	HC	Dist	Suprabasal	-0.004	0.066	0.056	0.01	0.0027	1
C2CD2	GERD	HC	Dist	Suprabasal	-0.007	0.096	0.082	0.014	0.00272	1
ZNF112	GERD	HC	Dist	Suprabasal	0	0.031	0.025	0.006	0.00275	1
CIP2A	GERD	HC	Dist	Suprabasal	0	0.016	0.011	0.005	0.00277	1
LRRC37A3	GERD	HC	Dist	Suprabasal	0	0.017	0.012	0.005	0.00277	1
OSBPL3	GERD	HC	Dist	Suprabasal	-0.004	0.069	0.059	0.01	0.00277	1
DUSP5	GERD	HC	Dist	Suprabasal	-0.045	0.145	0.151	-0.006	0.0028	1
ELOVL5	GERD	HC	Dist	Suprabasal	-0.008	0.128	0.112	0.016	0.00281	1
CDR2	GERD	HC	Dist	Suprabasal	0.001	0.02	0.014	0.006	0.00284	1
NBEAL2	GERD	HC	Dist	Suprabasal	-0.027	0.373	0.312	0.061	0.00285	1
AC027319.1	GERD	HC	Dist	Suprabasal	0.001	0.015	0.011	0.004	0.00285	1
ZNF614	GERD	HC	Dist	Suprabasal	-0.001	0.035	0.027	0.008	0.00286	1
AL450326.1	GERD	HC	Dist	Suprabasal	0	0.017	0.012	0.005	0.00288	1
AC138150.2	GERD	HC	Dist	Suprabasal	0.001	0.019	0.014	0.005	0.00288	1
SRC	GERD	HC	Dist	Suprabasal	-0.007	0.104	0.09	0.014	0.0029	1
ZNF134	GERD	HC	Dist	Suprabasal	-0.005	0.079	0.067	0.012	0.0029	1
ITGA2	GERD	HC	Dist	Suprabasal	-0.057	0.411	0.38	0.031	0.00293	1
PIP4K2B	GERD	HC	Dist	Suprabasal	-0.004	0.085	0.073	0.012	0.00298	1
ST3GAL3	GERD	HC	Dist	Suprabasal	0.001	0.016	0.012	0.004	0.00301	1
ERO1A	GERD	HC	Dist	Suprabasal	-0.062	0.477	0.426	0.051	0.00303	1
AC092910.3	GERD	HC	Dist	Suprabasal	0.001	0.026	0.02	0.006	0.00309	1
TMEM51-AS1	GERD	HC	Dist	Suprabasal	-0.001	0.023	0.017	0.006	0.00312	1
PASK	GERD	HC	Dist	Suprabasal	0	0.016	0.011	0.005	0.00313	1
AL121839.2	GERD	HC	Dist	Suprabasal	-0.002	0.061	0.051	0.01	0.00316	1
DNAJC27-AS1	GERD	HC	Dist	Suprabasal	-0.012	0.051	0.06	-0.009	0.00316	1
ZNF615	GERD	HC	Dist	Suprabasal	-0.001	0.031	0.024	0.007	0.00316	1
DGUOK-AS1	GERD	HC	Dist	Suprabasal	-0.021	0.339	0.292	0.047	0.00317	1
H1F0	GERD	HC	Dist	Suprabasal	-0.021	0.482	0.405	0.077	0.00319	1
LINC00672	GERD	HC	Dist	Suprabasal	0	0.02	0.015	0.005	0.00322	1
ZBTB39	GERD	HC	Dist	Suprabasal	0	0.021	0.016	0.005	0.00323	1
POLG	GERD	HC	Dist	Suprabasal	-0.009	0.115	0.1	0.015	0.00331	1
CFAP69	GERD	HC	Dist	Suprabasal	-0.001	0.02	0.015	0.005	0.00332	1
MYO18A	GERD	HC	Dist	Suprabasal	-0.01	0.141	0.123	0.018	0.00333	1
HMBOX1	GERD	HC	Dist	Suprabasal	-0.006	0.08	0.068	0.012	0.00333	1
GJB5	GERD	HC	Dist	Suprabasal	-0.009	0.642	0.519	0.123	0.00333	1
DMRTA2	GERD	HC	Dist	Suprabasal	-0.007	0.022	0.028	-0.006	0.00337	1
ABAT	GERD	HC	Dist	Suprabasal	-0.037	0.161	0.165	-0.004	0.00337	1
AC025423.1	GERD	HC	Dist	Suprabasal	0	0.018	0.013	0.005	0.00341	1
ULBP1	GERD	HC	Dist	Suprabasal	0	0.021	0.015	0.006	0.00341	1
ELK3	GERD	HC	Dist	Suprabasal	-0.028	0.332	0.28	0.052	0.00342	1
PHF2	GERD	HC	Dist	Suprabasal	-0.005	0.084	0.072	0.012	0.00344	1
FN3K	GERD	HC	Dist	Suprabasal	0.001	0.031	0.024	0.007	0.00344	1
LINC01186	GERD	HC	Dist	Suprabasal	-0.009	0.028	0.034	-0.006	0.00346	1
MAP3K12	GERD	HC	Dist	Suprabasal	-0.011	0.12	0.103	0.017	0.00346	1
MAP3K13	GERD	HC	Dist	Suprabasal	-0.013	0.661	0.536	0.125	0.00347	1
AL049828.1	GERD	HC	Dist	Suprabasal	0.002	0.019	0.014	0.005	0.00351	1
PDE6A	GERD	HC	Dist	Suprabasal	-0.006	0.083	0.071	0.012	0.00354	1
ZNF45	GERD	HC	Dist	Suprabasal	0	0.027	0.021	0.006	0.00357	1
UCHL3	GERD	HC	Dist	Suprabasal	0.026	0.898	0.793	0.105	0.00358	1
ERAP2	GERD	HC	Dist	Suprabasal	-0.013	0.058	0.067	-0.009	0.00358	1
PDCD10	GERD	HC	Dist	Suprabasal	-0.022	0.775	0.65	0.125	0.00359	1
CLOCK	GERD	HC	Dist	Suprabasal	-0.03	0.432	0.359	0.073	0.00361	1
ZNF365	GERD	HC	Dist	Suprabasal	-0.009	0.02	0.025	-0.005	0.00362	1
CCDC68	GERD	HC	Dist	Suprabasal	-0.001	0.025	0.019	0.006	0.00362	1
TESK2	GERD	HC	Dist	Suprabasal	-0.007	0.136	0.119	0.017	0.00364	1
SAP18	GERD	HC	Dist	Suprabasal	0.001	0.975	0.947	0.028	0.00366	1
EPB41L3	GERD	HC	Dist	Suprabasal	-0.029	0.098	0.106	-0.008	0.00368	1
LRP8	GERD	HC	Dist	Suprabasal	0.001	0.025	0.019	0.006	0.0037	1
INPP4B	GERD	HC	Dist	Suprabasal	-0.005	0.033	0.026	0.007	0.00371	1
ZNF776	GERD	HC	Dist	Suprabasal	-0.002	0.045	0.037	0.008	0.00375	1
PFKFB3	GERD	HC	Dist	Suprabasal	-0.029	0.12	0.126	-0.006	0.00376	1
MRPS21	GERD	HC	Dist	Suprabasal	0.026	0.944	0.868	0.076	0.00377	1
C9orf152	GERD	HC	Dist	Suprabasal	-0.013	0.116	0.1	0.016	0.00381	1
KDM3A	GERD	HC	Dist	Suprabasal	-0.016	0.196	0.171	0.025	0.00386	1
TGM5	GERD	HC	Dist	Suprabasal	-0.006	0.059	0.049	0.01	0.00395	1
CALCOCO2	GERD	HC	Dist	Suprabasal	0.005	0.746	0.629	0.117	0.00401	1
EPS8L2	GERD	HC	Dist	Suprabasal	0.008	0.752	0.63	0.122	0.00407	1
TUBB6	GERD	HC	Dist	Suprabasal	0.006	0.723	0.629	0.094	0.0041	1
AC024257.3	GERD	HC	Dist	Suprabasal	0	0.015	0.011	0.004	0.00411	1
RAP1A	GERD	HC	Dist	Suprabasal	-0.017	0.591	0.483	0.108	0.00415	1
TRIM21	GERD	HC	Dist	Suprabasal	-0.003	0.063	0.053	0.01	0.00418	1
BTBD9	GERD	HC	Dist	Suprabasal	-0.004	0.064	0.054	0.01	0.00419	1
ZDHHC23	GERD	HC	Dist	Suprabasal	0.001	0.016	0.011	0.005	0.00421	1
MTHFD1L	GERD	HC	Dist	Suprabasal	-0.001	0.05	0.042	0.008	0.00425	1
AP002026.1	GERD	HC	Dist	Suprabasal	-0.001	0.035	0.028	0.007	0.00426	1
AL121933.2	GERD	HC	Dist	Suprabasal	0	0.015	0.011	0.004	0.00429	1
ACVR2A	GERD	HC	Dist	Suprabasal	-0.015	0.142	0.123	0.019	0.00431	1
ZNF468	GERD	HC	Dist	Suprabasal	-0.003	0.06	0.05	0.01	0.00432	1
DARS	GERD	HC	Dist	Suprabasal	-0.011	0.704	0.571	0.133	0.00435	1
MPHOSPH6	GERD	HC	Dist	Suprabasal	-0.024	0.494	0.405	0.089	0.00436	1
MRPS30-DT	GERD	HC	Dist	Suprabasal	0	0.022	0.016	0.006	0.00437	1
TMEM167A	GERD	HC	Dist	Suprabasal	-0.022	0.776	0.664	0.112	0.00438	1
ZNF317	GERD	HC	Dist	Suprabasal	-0.003	0.059	0.05	0.009	0.00442	1
MAST4	GERD	HC	Dist	Suprabasal	-0.041	0.701	0.6	0.101	0.00447	1
NANP	GERD	HC	Dist	Suprabasal	-0.003	0.057	0.048	0.009	0.00449	1
CRIM1	GERD	HC	Dist	Suprabasal	-0.016	0.134	0.116	0.018	0.00452	1
TMEM263	GERD	HC	Dist	Suprabasal	0	0.053	0.045	0.008	0.00458	1
TXNDC16	GERD	HC	Dist	Suprabasal	0	0.043	0.035	0.008	0.00459	1
ZFP28	GERD	HC	Dist	Suprabasal	-0.001	0.02	0.015	0.005	0.00459	1
TSTD2	GERD	HC	Dist	Suprabasal	-0.005	0.096	0.084	0.012	0.00467	1
RTL6	GERD	HC	Dist	Suprabasal	-0.001	0.034	0.028	0.006	0.0047	1
E2F2	GERD	HC	Dist	Suprabasal	-0.004	0.077	0.066	0.011	0.00473	1
SAMD9L	GERD	HC	Dist	Suprabasal	-0.005	0.066	0.055	0.011	0.00474	1
LINC00958	GERD	HC	Dist	Suprabasal	-0.021	0.548	0.456	0.092	0.00474	1
SAMD9	GERD	HC	Dist	Suprabasal	-0.029	0.403	0.342	0.061	0.00474	1
TIGD7	GERD	HC	Dist	Suprabasal	0.001	0.02	0.015	0.005	0.00475	1
PPIL6	GERD	HC	Dist	Suprabasal	-0.001	0.031	0.024	0.007	0.0048	1
SERTAD4-AS1	GERD	HC	Dist	Suprabasal	0.001	0.035	0.028	0.007	0.00488	1
EPB41L5	GERD	HC	Dist	Suprabasal	-0.011	0.109	0.094	0.015	0.0049	1
MT1G	GERD	HC	Dist	Suprabasal	-0.046	0.347	0.293	0.054	0.00491	1
NCOA2	GERD	HC	Dist	Suprabasal	-0.027	0.259	0.222	0.037	0.00493	1
ST6GALNAC1	GERD	HC	Dist	Suprabasal	-0.051	0.313	0.292	0.021	0.00494	1
FYB2	GERD	HC	Dist	Suprabasal	-0.002	0.018	0.013	0.005	0.00498	1
MRPL57	GERD	HC	Dist	Suprabasal	-0.001	0.936	0.861	0.075	0.00498	1
SLC24A1	GERD	HC	Dist	Suprabasal	-0.001	0.022	0.017	0.005	0.00499	1
KRT80	GERD	HC	Dist	Suprabasal	-0.031	0.118	0.125	-0.007	0.00499	1
MAP1S	GERD	HC	Dist	Suprabasal	0	0.033	0.026	0.007	0.005	1
SLC2A10	GERD	HC	Dist	Suprabasal	-0.004	0.06	0.05	0.01	0.00503	1
RHCG	GERD	HC	Dist	Suprabasal	0.004	0.998	0.996	0.002	0.00504	1
ZNF750	GERD	HC	Dist	Suprabasal	-0.021	0.816	0.706	0.11	0.00509	1
KCTD11	GERD	HC	Dist	Suprabasal	-0.015	0.128	0.111	0.017	0.00511	1
POLR2I	GERD	HC	Dist	Suprabasal	0.002	0.931	0.849	0.082	0.00519	1
PPP3CB-AS1	GERD	HC	Dist	Suprabasal	-0.003	0.053	0.045	0.008	0.00524	1
LARS2	GERD	HC	Dist	Suprabasal	-0.002	0.058	0.049	0.009	0.00526	1
AC006001.2	GERD	HC	Dist	Suprabasal	-0.001	0.028	0.022	0.006	0.00529	1
ASS1	GERD	HC	Dist	Suprabasal	0.006	0.075	0.065	0.01	0.0053	1
A4GALT	GERD	HC	Dist	Suprabasal	-0.02	0.069	0.076	-0.007	0.00535	1
CLYBL	GERD	HC	Dist	Suprabasal	-0.015	0.188	0.163	0.025	0.00539	1
SPRR2F	GERD	HC	Dist	Suprabasal	-0.019	0.064	0.053	0.011	0.00541	1
ADAMTSL4	GERD	HC	Dist	Suprabasal	-0.012	0.118	0.102	0.016	0.00542	1
POGK	GERD	HC	Dist	Suprabasal	-0.013	0.192	0.169	0.023	0.00544	1
FAM160A1	GERD	HC	Dist	Suprabasal	-0.015	0.146	0.127	0.019	0.00544	1
ZNF417	GERD	HC	Dist	Suprabasal	-0.001	0.018	0.013	0.005	0.00548	1
FAM183A	GERD	HC	Dist	Suprabasal	-0.003	0.036	0.029	0.007	0.00548	1
INSYN1-AS1	GERD	HC	Dist	Suprabasal	0.001	0.018	0.014	0.004	0.00548	1
TECPR1	GERD	HC	Dist	Suprabasal	-0.005	0.095	0.082	0.013	0.00551	1
SLK	GERD	HC	Dist	Suprabasal	-0.038	0.655	0.573	0.082	0.00552	1
GNE	GERD	HC	Dist	Suprabasal	-0.008	0.03	0.037	-0.007	0.00554	1
XYLB	GERD	HC	Dist	Suprabasal	-0.002	0.038	0.031	0.007	0.00559	1
CCDC3	GERD	HC	Dist	Suprabasal	0.002	0.023	0.017	0.006	0.00565	1
ERP44	GERD	HC	Dist	Suprabasal	0.004	0.757	0.626	0.131	0.00568	1
MRPL30	GERD	HC	Dist	Suprabasal	-0.024	0.295	0.253	0.042	0.00569	1
LINC00886	GERD	HC	Dist	Suprabasal	0	0.019	0.014	0.005	0.00569	1
ZNF607	GERD	HC	Dist	Suprabasal	-0.002	0.038	0.031	0.007	0.00571	1
FOCAD	GERD	HC	Dist	Suprabasal	-0.009	0.111	0.096	0.015	0.00571	1
ZBTB20	GERD	HC	Dist	Suprabasal	-0.005	0.069	0.059	0.01	0.00577	1
RGPD5	GERD	HC	Dist	Suprabasal	-0.001	0.018	0.013	0.005	0.00577	1
NREP	GERD	HC	Dist	Suprabasal	0	0.039	0.032	0.007	0.00578	1
MYLK	GERD	HC	Dist	Suprabasal	-0.012	0.028	0.034	-0.006	0.00579	1
AC003681.1	GERD	HC	Dist	Suprabasal	-0.002	0.038	0.031	0.007	0.00583	1
BCAS1	GERD	HC	Dist	Suprabasal	-0.016	0.046	0.052	-0.006	0.00584	1
AC083973.1	GERD	HC	Dist	Suprabasal	-0.001	0.023	0.018	0.005	0.00586	1
ZCCHC14	GERD	HC	Dist	Suprabasal	-0.011	0.112	0.097	0.015	0.00589	1
WARS2-AS1	GERD	HC	Dist	Suprabasal	-0.001	0.025	0.02	0.005	0.0059	1
BICRA	GERD	HC	Dist	Suprabasal	-0.001	0.049	0.041	0.008	0.00604	1
MIR17HG	GERD	HC	Dist	Suprabasal	-0.001	0.032	0.025	0.007	0.00608	1
LINC01358	GERD	HC	Dist	Suprabasal	-0.027	0.09	0.098	-0.008	0.00609	1
AC130650.2	GERD	HC	Dist	Suprabasal	0	0.016	0.011	0.005	0.0061	1
ZSCAN25	GERD	HC	Dist	Suprabasal	-0.001	0.04	0.033	0.007	0.00612	1
FAM83H	GERD	HC	Dist	Suprabasal	-0.032	0.399	0.331	0.068	0.00614	1
MAPK3	GERD	HC	Dist	Suprabasal	-0.018	0.532	0.441	0.091	0.00623	1
RPS25	GERD	HC	Dist	Suprabasal	0.011	1	1	0	0.00628	1
ACOT4	GERD	HC	Dist	Suprabasal	-0.002	0.046	0.038	0.008	0.00644	1
ZNF543	GERD	HC	Dist	Suprabasal	-0.002	0.034	0.027	0.007	0.00647	1
LINC01117	GERD	HC	Dist	Suprabasal	-0.014	0.04	0.047	-0.007	0.00648	1
PFKFB4	GERD	HC	Dist	Suprabasal	-0.001	0.029	0.023	0.006	0.00651	1
PTPRK	GERD	HC	Dist	Suprabasal	-0.003	0.065	0.055	0.01	0.00673	1
UPK2	GERD	HC	Dist	Suprabasal	-0.001	0.018	0.013	0.005	0.00678	1
ZCCHC24	GERD	HC	Dist	Suprabasal	-0.001	0.016	0.012	0.004	0.0068	1
CDH1	GERD	HC	Dist	Suprabasal	-0.026	0.751	0.664	0.087	0.00682	1
AC006230.1	GERD	HC	Dist	Suprabasal	-0.018	0.076	0.084	-0.008	0.00684	1
AP1M2	GERD	HC	Dist	Suprabasal	0.003	0.721	0.598	0.123	0.00685	1
BMP2	GERD	HC	Dist	Suprabasal	-0.001	0.042	0.035	0.007	0.00691	1
PDCD5	GERD	HC	Dist	Suprabasal	0.023	0.956	0.898	0.058	0.00691	1
THOC7	GERD	HC	Dist	Suprabasal	0	0.911	0.795	0.116	0.00694	1
TMBIM4	GERD	HC	Dist	Suprabasal	0.001	0.907	0.816	0.091	0.00697	1
PTPN20	GERD	HC	Dist	Suprabasal	-0.004	0.047	0.039	0.008	0.00699	1
RMRP	GERD	HC	Dist	Suprabasal	0.002	0.015	0.011	0.004	0.00701	1
PCDHGB6	GERD	HC	Dist	Suprabasal	0	0.025	0.019	0.006	0.00705	1
AGAP9	GERD	HC	Dist	Suprabasal	-0.001	0.024	0.019	0.005	0.00706	1
AMD1	GERD	HC	Dist	Suprabasal	0.004	0.814	0.658	0.156	0.00711	1
AC002310.1	GERD	HC	Dist	Suprabasal	-0.001	0.034	0.028	0.006	0.00714	1
ARHGAP39	GERD	HC	Dist	Suprabasal	-0.014	0.046	0.053	-0.007	0.00717	1
HAUS8	GERD	HC	Dist	Suprabasal	0.002	0.024	0.019	0.005	0.00718	1
HYOU1	GERD	HC	Dist	Suprabasal	-0.018	0.193	0.168	0.025	0.0074	1
UQCRHL	GERD	HC	Dist	Suprabasal	-0.027	0.147	0.154	-0.007	0.00741	1
SCX	GERD	HC	Dist	Suprabasal	-0.001	0.02	0.015	0.005	0.00743	1
Z95331.1	GERD	HC	Dist	Suprabasal	0.001	0.019	0.014	0.005	0.00743	1
PRR4	GERD	HC	Dist	Suprabasal	-0.012	0.016	0.021	-0.005	0.00748	1
SUSD6	GERD	HC	Dist	Suprabasal	-0.012	0.129	0.113	0.016	0.00752	1
GNA12	GERD	HC	Dist	Suprabasal	0	0.028	0.022	0.006	0.00753	1
TMEM63C	GERD	HC	Dist	Suprabasal	-0.003	0.043	0.035	0.008	0.00754	1
RAPGEF3	GERD	HC	Dist	Suprabasal	-0.001	0.018	0.014	0.004	0.00755	1
STK17A	GERD	HC	Dist	Suprabasal	-0.019	0.209	0.181	0.028	0.00758	1
SMIM30	GERD	HC	Dist	Suprabasal	-0.012	0.653	0.533	0.12	0.00766	1
LINC00910	GERD	HC	Dist	Suprabasal	0.001	0.03	0.024	0.006	0.00767	1
BCO2	GERD	HC	Dist	Suprabasal	-0.001	0.037	0.03	0.007	0.00767	1
PTGR1	GERD	HC	Dist	Suprabasal	0.024	0.98	0.948	0.032	0.00773	1
RER1	GERD	HC	Dist	Suprabasal	0.026	0.928	0.853	0.075	0.00774	1
ZNF862	GERD	HC	Dist	Suprabasal	0.001	0.029	0.023	0.006	0.0078	1
SAMD8	GERD	HC	Dist	Suprabasal	-0.024	0.254	0.22	0.034	0.00786	1
PLCB1	GERD	HC	Dist	Suprabasal	-0.002	0.028	0.022	0.006	0.00789	1
CATSPERG	GERD	HC	Dist	Suprabasal	-0.001	0.035	0.028	0.007	0.00802	1
NR3C2	GERD	HC	Dist	Suprabasal	0.001	0.015	0.011	0.004	0.00806	1
DOCK9	GERD	HC	Dist	Suprabasal	-0.031	0.275	0.234	0.041	0.00808	1
AC084125.2	GERD	HC	Dist	Suprabasal	-0.006	0.015	0.019	-0.004	0.00819	1
SNX33	GERD	HC	Dist	Suprabasal	-0.006	0.081	0.07	0.011	0.0083	1
SAMD5	GERD	HC	Dist	Suprabasal	-0.053	0.366	0.343	0.023	0.00833	1
ZNF845	GERD	HC	Dist	Suprabasal	-0.001	0.04	0.033	0.007	0.00834	1
AC093297.2	GERD	HC	Dist	Suprabasal	0	0.022	0.017	0.005	0.00836	1
LINC02036	GERD	HC	Dist	Suprabasal	-0.008	0.056	0.047	0.009	0.00839	1
NDUFA10	GERD	HC	Dist	Suprabasal	0.002	0.926	0.834	0.092	0.00842	1
RPS6KA6	GERD	HC	Dist	Suprabasal	0	0.02	0.015	0.005	0.00845	1
ANAPC16	GERD	HC	Dist	Suprabasal	0.023	0.931	0.839	0.092	0.00854	1
AC021016.2	GERD	HC	Dist	Suprabasal	-0.001	0.015	0.011	0.004	0.00855	1
SORL1	GERD	HC	Dist	Suprabasal	-0.048	0.242	0.235	0.007	0.00859	1
AC135050.6	GERD	HC	Dist	Suprabasal	-0.002	0.032	0.026	0.006	0.00859	1
ERO1B	GERD	HC	Dist	Suprabasal	-0.004	0.014	0.019	-0.005	0.0086	1
MMADHC	GERD	HC	Dist	Suprabasal	0.007	0.798	0.653	0.145	0.0086	1
AC108066.2	GERD	HC	Dist	Suprabasal	-0.003	0.026	0.02	0.006	0.00861	1
ZHX2	GERD	HC	Dist	Suprabasal	-0.004	0.059	0.05	0.009	0.00862	1
SPINK7	GERD	HC	Dist	Suprabasal	-0.1	0.263	0.254	0.009	0.00862	1
TTC22	GERD	HC	Dist	Suprabasal	-0.03	0.469	0.386	0.083	0.00866	1
AL135999.1	GERD	HC	Dist	Suprabasal	-0.001	0.018	0.013	0.005	0.00866	1
PRDM15	GERD	HC	Dist	Suprabasal	0	0.027	0.022	0.005	0.00876	1
ZFAT	GERD	HC	Dist	Suprabasal	0	0.029	0.024	0.005	0.00884	1
TMPRSS2	GERD	HC	Dist	Suprabasal	-0.005	0.047	0.039	0.008	0.00894	1
SMO	GERD	HC	Dist	Suprabasal	-0.005	0.07	0.06	0.01	0.00903	1
PDIA5	GERD	HC	Dist	Suprabasal	0.001	0.032	0.026	0.006	0.00906	1
TMEM45B	GERD	HC	Dist	Suprabasal	-0.051	0.316	0.297	0.019	0.00917	1
NTS	GERD	HC	Dist	Suprabasal	-0.009	0.013	0.018	-0.005	0.0092	1
AC114947.2	GERD	HC	Dist	Suprabasal	-0.001	0.018	0.013	0.005	0.00923	1
CPS1	GERD	HC	Dist	Suprabasal	-0.001	0.015	0.011	0.004	0.00936	1
VPS13B-DT	GERD	HC	Dist	Suprabasal	-0.001	0.026	0.021	0.005	0.00941	1
RALA	GERD	HC	Dist	Suprabasal	0	0.92	0.868	0.052	0.00951	1
MT1M	GERD	HC	Dist	Suprabasal	-0.007	0.039	0.032	0.007	0.00963	1
KIAA0355	GERD	HC	Dist	Suprabasal	-0.01	0.122	0.107	0.015	0.00965	1
EXPH5	GERD	HC	Dist	Suprabasal	-0.028	0.403	0.342	0.061	0.00965	1
TIMELESS	GERD	HC	Dist	Suprabasal	0	0.035	0.028	0.007	0.00982	1
CCDC15	GERD	HC	Dist	Suprabasal	0	0.029	0.023	0.006	0.00988	1
METAP1D	GERD	HC	Dist	Suprabasal	-0.002	0.05	0.042	0.008	0.01	1
LRRC8A	GERD	HC	Dist	Suprabasal	-0.035	0.374	0.316	0.058	0.01	1
CYTOR	GERD	HC	Dist	Suprabasal	-0.021	0.088	0.095	-0.007	0.0101	1
SERPINB6	GERD	HC	Dist	Suprabasal	-0.006	0.668	0.567	0.101	0.0101	1
SRGAP1	GERD	HC	Dist	Suprabasal	-0.016	0.148	0.129	0.019	0.0101	1
CFAP65	GERD	HC	Dist	Suprabasal	-0.005	0.015	0.019	-0.004	0.0103	1
HS6ST1	GERD	HC	Dist	Suprabasal	-0.009	0.126	0.112	0.014	0.0103	1
ZNF558	GERD	HC	Dist	Suprabasal	-0.001	0.033	0.027	0.006	0.0103	1
CA11	GERD	HC	Dist	Suprabasal	0	0.083	0.074	0.009	0.0104	1
JPH1	GERD	HC	Dist	Suprabasal	-0.001	0.024	0.018	0.006	0.0104	1
THNSL2	GERD	HC	Dist	Suprabasal	-0.01	0.036	0.042	-0.006	0.0105	1
SYTL5	GERD	HC	Dist	Suprabasal	-0.008	0.031	0.037	-0.006	0.0106	1
AC027031.2	GERD	HC	Dist	Suprabasal	0.002	0.029	0.024	0.005	0.0106	1
CCDC12	GERD	HC	Dist	Suprabasal	-0.018	0.804	0.677	0.127	0.0106	1
MOB3A	GERD	HC	Dist	Suprabasal	-0.005	0.08	0.07	0.01	0.0107	1
RPL24	GERD	HC	Dist	Suprabasal	0.004	1	1	0	0.0107	1
CMTM4	GERD	HC	Dist	Suprabasal	-0.009	0.096	0.084	0.012	0.0107	1
KCTD12	GERD	HC	Dist	Suprabasal	-0.001	0.031	0.025	0.006	0.0108	1
RHOF	GERD	HC	Dist	Suprabasal	-0.001	0.032	0.026	0.006	0.0108	1
AP002761.4	GERD	HC	Dist	Suprabasal	-0.012	0.14	0.123	0.017	0.0108	1
NDUFS5	GERD	HC	Dist	Suprabasal	0.001	0.992	0.988	0.004	0.0109	1
ZNF208	GERD	HC	Dist	Suprabasal	0	0.023	0.018	0.005	0.0111	1
ZNF547	GERD	HC	Dist	Suprabasal	-0.001	0.022	0.017	0.005	0.0111	1
UBE2D3	GERD	HC	Dist	Suprabasal	0.022	0.91	0.798	0.112	0.0112	1
UPK1B	GERD	HC	Dist	Suprabasal	-0.013	0.027	0.033	-0.006	0.0113	1
MYOF	GERD	HC	Dist	Suprabasal	-0.032	0.466	0.387	0.079	0.0114	1
MTA2	GERD	HC	Dist	Suprabasal	-0.018	0.178	0.157	0.021	0.0114	1
SERTAD1	GERD	HC	Dist	Suprabasal	-0.002	0.721	0.614	0.107	0.0116	1
AC087284.1	GERD	HC	Dist	Suprabasal	-0.001	0.017	0.013	0.004	0.0116	1
ZNF618	GERD	HC	Dist	Suprabasal	0	0.035	0.029	0.006	0.0118	1
MAN2A2	GERD	HC	Dist	Suprabasal	-0.002	0.045	0.038	0.007	0.0118	1
BOLA3	GERD	HC	Dist	Suprabasal	-0.028	0.628	0.516	0.112	0.0119	1
PXDC1	GERD	HC	Dist	Suprabasal	-0.006	0.056	0.048	0.008	0.0119	1
SPATA5	GERD	HC	Dist	Suprabasal	0.001	0.04	0.033	0.007	0.012	1
AL513550.1	GERD	HC	Dist	Suprabasal	0	0.021	0.016	0.005	0.012	1
ITPKB	GERD	HC	Dist	Suprabasal	-0.004	0.052	0.044	0.008	0.0121	1
ROBO1	GERD	HC	Dist	Suprabasal	-0.013	0.141	0.124	0.017	0.0121	1
AC024075.2	GERD	HC	Dist	Suprabasal	-0.002	0.03	0.024	0.006	0.0122	1
TMEM217	GERD	HC	Dist	Suprabasal	-0.003	0.033	0.027	0.006	0.0123	1
TMEM67	GERD	HC	Dist	Suprabasal	0	0.024	0.019	0.005	0.0124	1
WNK4	GERD	HC	Dist	Suprabasal	-0.027	0.388	0.33	0.058	0.0126	1
FALEC	GERD	HC	Dist	Suprabasal	-0.005	0.041	0.034	0.007	0.0127	1
PET117	GERD	HC	Dist	Suprabasal	-0.008	0.128	0.113	0.015	0.0129	1
MPRIP-AS1	GERD	HC	Dist	Suprabasal	-0.002	0.024	0.019	0.005	0.013	1
NPIPB4	GERD	HC	Dist	Suprabasal	0	0.015	0.011	0.004	0.013	1
AC009119.1	GERD	HC	Dist	Suprabasal	-0.005	0.016	0.021	-0.005	0.013	1
AC016949.1	GERD	HC	Dist	Suprabasal	-0.002	0.026	0.021	0.005	0.0131	1
FAM122C	GERD	HC	Dist	Suprabasal	-0.001	0.015	0.011	0.004	0.0131	1
PALMD	GERD	HC	Dist	Suprabasal	-0.029	0.694	0.593	0.101	0.0132	1
RAD51AP2	GERD	HC	Dist	Suprabasal	0	0.015	0.011	0.004	0.0132	1
NATD1	GERD	HC	Dist	Suprabasal	-0.001	0.024	0.019	0.005	0.0133	1
DIAPH2-AS1	GERD	HC	Dist	Suprabasal	0	0.015	0.011	0.004	0.0133	1
AFF1	GERD	HC	Dist	Suprabasal	-0.03	0.328	0.281	0.047	0.0135	1
CISD1	GERD	HC	Dist	Suprabasal	0.009	0.817	0.671	0.146	0.0138	1
FAR1	GERD	HC	Dist	Suprabasal	-0.053	0.586	0.5	0.086	0.014	1
SIPA1L3	GERD	HC	Dist	Suprabasal	-0.004	0.061	0.052	0.009	0.0142	1
ZNF829	GERD	HC	Dist	Suprabasal	0.001	0.021	0.017	0.004	0.0143	1
AC239799.2	GERD	HC	Dist	Suprabasal	0	0.036	0.03	0.006	0.0143	1
TCF7L2	GERD	HC	Dist	Suprabasal	-0.024	0.211	0.184	0.027	0.0144	1
DIP2A	GERD	HC	Dist	Suprabasal	-0.021	0.199	0.175	0.024	0.0144	1
CRYAB	GERD	HC	Dist	Suprabasal	-0.02	0.615	0.546	0.069	0.0147	1
GNAI3	GERD	HC	Dist	Suprabasal	-0.005	0.869	0.762	0.107	0.0147	1
KTN1	GERD	HC	Dist	Suprabasal	0.025	0.922	0.814	0.108	0.015	1
EBLN2	GERD	HC	Dist	Suprabasal	-0.001	0.02	0.015	0.005	0.0151	1
NACA2	GERD	HC	Dist	Suprabasal	-0.003	0.036	0.03	0.006	0.0151	1
TOR4A	GERD	HC	Dist	Suprabasal	-0.007	0.021	0.025	-0.004	0.0151	1
SOWAHB	GERD	HC	Dist	Suprabasal	-0.014	0.055	0.061	-0.006	0.0153	1
AL359715.1	GERD	HC	Dist	Suprabasal	-0.004	0.029	0.023	0.006	0.0153	1
TNS4	GERD	HC	Dist	Suprabasal	-0.007	0.038	0.044	-0.006	0.0154	1
AC024075.1	GERD	HC	Dist	Suprabasal	-0.001	0.014	0.011	0.003	0.0154	1
ADM5	GERD	HC	Dist	Suprabasal	-0.001	0.022	0.018	0.004	0.0154	1
NR2F2	GERD	HC	Dist	Suprabasal	-0.003	0.047	0.04	0.007	0.0154	1
IMPA1	GERD	HC	Dist	Suprabasal	-0.028	0.302	0.259	0.043	0.0155	1
ZNF709	GERD	HC	Dist	Suprabasal	0	0.016	0.012	0.004	0.0156	1
AC145207.5	GERD	HC	Dist	Suprabasal	-0.003	0.047	0.04	0.007	0.0156	1
SLC45A4	GERD	HC	Dist	Suprabasal	0.001	0.022	0.017	0.005	0.0157	1
MOB3B	GERD	HC	Dist	Suprabasal	0.001	0.026	0.021	0.005	0.0158	1
DNLZ	GERD	HC	Dist	Suprabasal	0.003	0.028	0.023	0.005	0.0158	1
HDLBP	GERD	HC	Dist	Suprabasal	0.01	0.817	0.684	0.133	0.0158	1
CENPO	GERD	HC	Dist	Suprabasal	0	0.02	0.016	0.004	0.0158	1
ZNF724	GERD	HC	Dist	Suprabasal	0	0.014	0.011	0.003	0.016	1
PLA2G4B	GERD	HC	Dist	Suprabasal	-0.026	0.181	0.157	0.024	0.0161	1
CWC15	GERD	HC	Dist	Suprabasal	0.015	0.851	0.723	0.128	0.0161	1
NCKAP1	GERD	HC	Dist	Suprabasal	-0.018	0.631	0.518	0.113	0.0162	1
ZNF518B	GERD	HC	Dist	Suprabasal	-0.005	0.069	0.06	0.009	0.0162	1
AL358115.1	GERD	HC	Dist	Suprabasal	0.001	0.015	0.011	0.004	0.0163	1
TWNK	GERD	HC	Dist	Suprabasal	0	0.033	0.028	0.005	0.0166	1
FHL2	GERD	HC	Dist	Suprabasal	-0.027	0.119	0.126	-0.007	0.0167	1
SYNPO2L	GERD	HC	Dist	Suprabasal	-0.002	0.016	0.012	0.004	0.0169	1
NRG4	GERD	HC	Dist	Suprabasal	-0.002	0.046	0.039	0.007	0.0169	1
SLURP1	GERD	HC	Dist	Suprabasal	0.01	0.68	0.632	0.048	0.0171	1
ZNF136	GERD	HC	Dist	Suprabasal	-0.002	0.036	0.03	0.006	0.0171	1
LINC00824	GERD	HC	Dist	Suprabasal	0	0.015	0.011	0.004	0.0172	1
NPIPB15	GERD	HC	Dist	Suprabasal	-0.003	0.023	0.019	0.004	0.0173	1
FMO5	GERD	HC	Dist	Suprabasal	-0.002	0.024	0.019	0.005	0.0173	1
CNTN1	GERD	HC	Dist	Suprabasal	0	0.02	0.016	0.004	0.0173	1
RGMB-AS1	GERD	HC	Dist	Suprabasal	-0.001	0.037	0.031	0.006	0.0173	1
STIM2-AS1	GERD	HC	Dist	Suprabasal	-0.001	0.018	0.014	0.004	0.0174	1
TRAF3IP3	GERD	HC	Dist	Suprabasal	0.001	0.026	0.021	0.005	0.0174	1
SEMA6A	GERD	HC	Dist	Suprabasal	-0.006	0.045	0.038	0.007	0.0174	1
FUT8	GERD	HC	Dist	Suprabasal	0.001	0.021	0.017	0.004	0.0174	1
CCDC146	GERD	HC	Dist	Suprabasal	0.001	0.029	0.024	0.005	0.0175	1
RIC8B	GERD	HC	Dist	Suprabasal	0.002	0.017	0.013	0.004	0.0175	1
PDE5A	GERD	HC	Dist	Suprabasal	0	0.014	0.011	0.003	0.0175	1
RNF141	GERD	HC	Dist	Suprabasal	-0.014	0.647	0.528	0.119	0.0176	1
AC004990.1	GERD	HC	Dist	Suprabasal	-0.002	0.029	0.024	0.005	0.0176	1
ZNF548	GERD	HC	Dist	Suprabasal	-0.005	0.05	0.043	0.007	0.0177	1
AC097382.3	GERD	HC	Dist	Suprabasal	0	0.045	0.038	0.007	0.0178	1
NBPF9	GERD	HC	Dist	Suprabasal	-0.001	0.021	0.016	0.005	0.0181	1
SLC37A1	GERD	HC	Dist	Suprabasal	-0.027	0.129	0.133	-0.004	0.0182	1
ENDOU	GERD	HC	Dist	Suprabasal	-0.055	0.494	0.44	0.054	0.0182	1
AL592435.1	GERD	HC	Dist	Suprabasal	-0.001	0.015	0.012	0.003	0.0182	1
SSPN	GERD	HC	Dist	Suprabasal	0	0.015	0.011	0.004	0.0184	1
QSOX2	GERD	HC	Dist	Suprabasal	0	0.015	0.011	0.004	0.0184	1
LIX1L	GERD	HC	Dist	Suprabasal	0	0.022	0.018	0.004	0.0185	1
AP3S1	GERD	HC	Dist	Suprabasal	-0.004	0.738	0.605	0.133	0.0185	1
CYP11A1	GERD	HC	Dist	Suprabasal	-0.01	0.116	0.103	0.013	0.0188	1
MYCBP	GERD	HC	Dist	Suprabasal	-0.014	0.647	0.525	0.122	0.0189	1
NDUFA7	GERD	HC	Dist	Suprabasal	0.019	0.943	0.866	0.077	0.0191	1
CXorf40A	GERD	HC	Dist	Suprabasal	-0.001	0.06	0.053	0.007	0.0192	1
NOMO3	GERD	HC	Dist	Suprabasal	-0.001	0.018	0.014	0.004	0.0193	1
LSM3	GERD	HC	Dist	Suprabasal	0	0.921	0.838	0.083	0.0194	1
CLCA4-AS1	GERD	HC	Dist	Suprabasal	-0.003	0.027	0.022	0.005	0.0194	1
ITGA6	GERD	HC	Dist	Suprabasal	-0.015	0.191	0.171	0.02	0.0194	1
ARHGAP40	GERD	HC	Dist	Suprabasal	-0.003	0.037	0.031	0.006	0.0201	1
STK35	GERD	HC	Dist	Suprabasal	-0.013	0.112	0.099	0.013	0.0202	1
DIXDC1	GERD	HC	Dist	Suprabasal	-0.005	0.032	0.037	-0.005	0.0204	1
PSMD6-AS2	GERD	HC	Dist	Suprabasal	-0.001	0.016	0.012	0.004	0.0204	1
ADIRF	GERD	HC	Dist	Suprabasal	-0.056	0.537	0.447	0.09	0.0204	1
MIR34AHG	GERD	HC	Dist	Suprabasal	-0.002	0.016	0.012	0.004	0.0209	1
SCOC-AS1	GERD	HC	Dist	Suprabasal	-0.002	0.039	0.033	0.006	0.0209	1
ZNF551	GERD	HC	Dist	Suprabasal	-0.001	0.039	0.033	0.006	0.021	1
CNIH4	GERD	HC	Dist	Suprabasal	0.008	0.826	0.7	0.126	0.021	1
ODF4	GERD	HC	Dist	Suprabasal	-0.002	0.021	0.016	0.005	0.0212	1
VSIG10L	GERD	HC	Dist	Suprabasal	-0.05	0.297	0.28	0.017	0.0213	1
LCMT2	GERD	HC	Dist	Suprabasal	-0.004	0.039	0.032	0.007	0.0213	1
CKMT2-AS1	GERD	HC	Dist	Suprabasal	-0.001	0.033	0.027	0.006	0.0213	1
AC012076.1	GERD	HC	Dist	Suprabasal	0	0.016	0.013	0.003	0.0214	1
TP63	GERD	HC	Dist	Suprabasal	-0.031	0.423	0.361	0.062	0.0216	1
TRDMT1	GERD	HC	Dist	Suprabasal	-0.003	0.047	0.04	0.007	0.0217	1
LINC02246	GERD	HC	Dist	Suprabasal	-0.001	0.015	0.012	0.003	0.0217	1
LAMA5	GERD	HC	Dist	Suprabasal	-0.005	0.082	0.073	0.009	0.0218	1
ZNF175	GERD	HC	Dist	Suprabasal	-0.001	0.023	0.018	0.005	0.022	1
ZBTB34	GERD	HC	Dist	Suprabasal	-0.002	0.024	0.019	0.005	0.022	1
SOX9	GERD	HC	Dist	Suprabasal	-0.045	0.243	0.211	0.032	0.0225	1
LEPR	GERD	HC	Dist	Suprabasal	0	0.017	0.013	0.004	0.0227	1
TAGLN	GERD	HC	Dist	Suprabasal	-0.001	0.015	0.011	0.004	0.0228	1
MLF1	GERD	HC	Dist	Suprabasal	-0.017	0.106	0.092	0.014	0.0228	1
MBOAT2	GERD	HC	Dist	Suprabasal	-0.019	0.523	0.449	0.074	0.0228	1
GJA1	GERD	HC	Dist	Suprabasal	-0.063	0.522	0.457	0.065	0.0229	1
DIO2	GERD	HC	Dist	Suprabasal	-0.029	0.186	0.191	-0.005	0.0231	1
AC092306.1	GERD	HC	Dist	Suprabasal	-0.003	0.036	0.03	0.006	0.0231	1
TRPM4	GERD	HC	Dist	Suprabasal	-0.006	0.085	0.075	0.01	0.0232	1
ZNF503-AS1	GERD	HC	Dist	Suprabasal	0.001	0.083	0.074	0.009	0.0233	1
CALB2	GERD	HC	Dist	Suprabasal	-0.023	0.059	0.064	-0.005	0.0236	1
CLCN6	GERD	HC	Dist	Suprabasal	-0.001	0.032	0.026	0.006	0.0238	1
CDKN2C	GERD	HC	Dist	Suprabasal	-0.029	0.236	0.205	0.031	0.0242	1
ERP27	GERD	HC	Dist	Suprabasal	0.001	0.019	0.015	0.004	0.0242	1
LMO2	GERD	HC	Dist	Suprabasal	0.001	0.016	0.013	0.003	0.0242	1
PLEKHH1	GERD	HC	Dist	Suprabasal	-0.006	0.024	0.028	-0.004	0.0243	1
AK4	GERD	HC	Dist	Suprabasal	-0.033	0.332	0.283	0.049	0.025	1
PSMA1	GERD	HC	Dist	Suprabasal	0	0.91	0.794	0.116	0.0252	1
PSMA2	GERD	HC	Dist	Suprabasal	0.023	0.954	0.88	0.074	0.0252	1
ATP5F1C	GERD	HC	Dist	Suprabasal	0.005	0.98	0.948	0.032	0.0252	1
FAM149A	GERD	HC	Dist	Suprabasal	-0.001	0.016	0.013	0.003	0.0254	1
AC011446.2	GERD	HC	Dist	Suprabasal	-0.001	0.021	0.017	0.004	0.0254	1
RGS10	GERD	HC	Dist	Suprabasal	-0.005	0.71	0.601	0.109	0.0255	1
BCL7A	GERD	HC	Dist	Suprabasal	-0.003	0.043	0.036	0.007	0.0255	1
AC026979.4	GERD	HC	Dist	Suprabasal	0	0.017	0.013	0.004	0.0258	1
KRTCAP2	GERD	HC	Dist	Suprabasal	0.026	0.949	0.865	0.084	0.026	1
EHF	GERD	HC	Dist	Suprabasal	0.019	0.88	0.775	0.105	0.0262	1
UGT8	GERD	HC	Dist	Suprabasal	-0.002	0.018	0.014	0.004	0.0266	1
AC083798.2	GERD	HC	Dist	Suprabasal	-0.003	0.035	0.029	0.006	0.0273	1
TMEM184A	GERD	HC	Dist	Suprabasal	-0.03	0.438	0.366	0.072	0.0273	1
HFE	GERD	HC	Dist	Suprabasal	-0.001	0.033	0.028	0.005	0.0273	1
TMEM8B	GERD	HC	Dist	Suprabasal	-0.001	0.019	0.015	0.004	0.0275	1
LGI3	GERD	HC	Dist	Suprabasal	-0.008	0.063	0.054	0.009	0.028	1
CTNNAL1	GERD	HC	Dist	Suprabasal	-0.005	0.015	0.019	-0.004	0.0282	1
ZNF345	GERD	HC	Dist	Suprabasal	-0.003	0.033	0.027	0.006	0.0282	1
VTI1B	GERD	HC	Dist	Suprabasal	-0.012	0.793	0.662	0.131	0.0284	1
CALCRL	GERD	HC	Dist	Suprabasal	-0.016	0.13	0.115	0.015	0.0289	1
AC107068.1	GERD	HC	Dist	Suprabasal	0	0.014	0.011	0.003	0.0292	1
ITPKC	GERD	HC	Dist	Suprabasal	-0.034	0.412	0.352	0.06	0.0295	1
SCD	GERD	HC	Dist	Suprabasal	-0.028	0.48	0.408	0.072	0.0299	1
ZNF879	GERD	HC	Dist	Suprabasal	-0.002	0.019	0.015	0.004	0.03	1
CYTH3	GERD	HC	Dist	Suprabasal	-0.004	0.069	0.061	0.008	0.0301	1
MARK1	GERD	HC	Dist	Suprabasal	-0.008	0.09	0.08	0.01	0.0301	1
ZNF564	GERD	HC	Dist	Suprabasal	-0.002	0.039	0.033	0.006	0.0306	1
GAB2	GERD	HC	Dist	Suprabasal	-0.007	0.061	0.053	0.008	0.0306	1
ZKSCAN8	GERD	HC	Dist	Suprabasal	-0.002	0.027	0.022	0.005	0.0311	1
LMO7	GERD	HC	Dist	Suprabasal	-0.058	0.4	0.364	0.036	0.0313	1
CASTOR2	GERD	HC	Dist	Suprabasal	0	0.038	0.032	0.006	0.0314	1
AC020765.2	GERD	HC	Dist	Suprabasal	-0.001	0.02	0.016	0.004	0.0314	1
TPD52	GERD	HC	Dist	Suprabasal	-0.01	0.827	0.71	0.117	0.0317	1
TRANK1	GERD	HC	Dist	Suprabasal	0	0.018	0.014	0.004	0.0323	1
CRAT	GERD	HC	Dist	Suprabasal	-0.014	0.314	0.281	0.033	0.0324	1
LINC02035	GERD	HC	Dist	Suprabasal	-0.002	0.027	0.023	0.004	0.0328	1
ZSCAN16-AS1	GERD	HC	Dist	Suprabasal	-0.003	0.092	0.083	0.009	0.0329	1
TMEM220-AS1	GERD	HC	Dist	Suprabasal	-0.001	0.017	0.014	0.003	0.033	1
PRXL2C	GERD	HC	Dist	Suprabasal	0	0.029	0.024	0.005	0.033	1
CGNL1	GERD	HC	Dist	Suprabasal	-0.013	0.039	0.044	-0.005	0.0331	1
PSME1	GERD	HC	Dist	Suprabasal	0.028	0.945	0.842	0.103	0.0333	1
AC079610.1	GERD	HC	Dist	Suprabasal	0	0.023	0.018	0.005	0.0333	1
SMIM15	GERD	HC	Dist	Suprabasal	-0.012	0.682	0.556	0.126	0.0338	1
TBC1D22B	GERD	HC	Dist	Suprabasal	-0.012	0.095	0.084	0.011	0.0339	1
SCARA3	GERD	HC	Dist	Suprabasal	-0.001	0.041	0.035	0.006	0.034	1
PTN	GERD	HC	Dist	Suprabasal	-0.002	0.921	0.849	0.072	0.0341	1
CRIP2	GERD	HC	Dist	Suprabasal	-0.027	0.635	0.568	0.067	0.0342	1
ZXDB	GERD	HC	Dist	Suprabasal	-0.001	0.024	0.02	0.004	0.0344	1
ZNF888	GERD	HC	Dist	Suprabasal	-0.001	0.028	0.023	0.005	0.0348	1
ZNF155	GERD	HC	Dist	Suprabasal	-0.002	0.03	0.025	0.005	0.0348	1
SLC1A3	GERD	HC	Dist	Suprabasal	0	0.048	0.042	0.006	0.0349	1
HNRNPH1	GERD	HC	Dist	Suprabasal	-0.029	0.74	0.655	0.085	0.035	1
TES	GERD	HC	Dist	Suprabasal	-0.03	0.291	0.252	0.039	0.035	1
AL157938.3	GERD	HC	Dist	Suprabasal	-0.001	0.014	0.011	0.003	0.0351	1
RAB1A	GERD	HC	Dist	Suprabasal	-0.027	0.731	0.619	0.112	0.0355	1
GOLGA4	GERD	HC	Dist	Suprabasal	0.009	0.837	0.735	0.102	0.0358	1
L3MBTL3	GERD	HC	Dist	Suprabasal	0	0.024	0.02	0.004	0.036	1
AC096751.2	GERD	HC	Dist	Suprabasal	-0.006	0.038	0.032	0.006	0.0361	1
BTBD19	GERD	HC	Dist	Suprabasal	-0.008	0.02	0.024	-0.004	0.0362	1
NEK6	GERD	HC	Dist	Suprabasal	0	0.015	0.012	0.003	0.0363	1
NOTCH2	GERD	HC	Dist	Suprabasal	-0.034	0.359	0.306	0.053	0.0364	1
RAB18	GERD	HC	Dist	Suprabasal	-0.001	0.759	0.629	0.13	0.0365	1
LINC02031	GERD	HC	Dist	Suprabasal	-0.003	0.02	0.024	-0.004	0.0367	1
MRPL13	GERD	HC	Dist	Suprabasal	0.014	0.873	0.742	0.131	0.0372	1
AC116312.1	GERD	HC	Dist	Suprabasal	-0.004	0.047	0.041	0.006	0.0374	1
AL109628.2	GERD	HC	Dist	Suprabasal	-0.002	0.024	0.019	0.005	0.0377	1
AR	GERD	HC	Dist	Suprabasal	-0.009	0.081	0.071	0.01	0.0382	1
MAP3K21	GERD	HC	Dist	Suprabasal	-0.002	0.037	0.031	0.006	0.0382	1
SMIM27	GERD	HC	Dist	Suprabasal	-0.024	0.237	0.208	0.029	0.0384	1
MTIF3	GERD	HC	Dist	Suprabasal	-0.016	0.789	0.659	0.13	0.0386	1
AC011043.1	GERD	HC	Dist	Suprabasal	-0.004	0.016	0.02	-0.004	0.0386	1
PARP4	GERD	HC	Dist	Suprabasal	-0.027	0.316	0.274	0.042	0.0387	1
ATP6V1C2	GERD	HC	Dist	Suprabasal	-0.003	0.018	0.014	0.004	0.0387	1
TICAM2	GERD	HC	Dist	Suprabasal	-0.001	0.022	0.018	0.004	0.0391	1
AL162231.1	GERD	HC	Dist	Suprabasal	-0.001	0.021	0.017	0.004	0.0392	1
WDR5B	GERD	HC	Dist	Suprabasal	0	0.029	0.024	0.005	0.0393	1
SSR1	GERD	HC	Dist	Suprabasal	-0.009	0.712	0.579	0.133	0.0393	1
PTBP2	GERD	HC	Dist	Suprabasal	-0.005	0.057	0.05	0.007	0.0395	1
GOLPH3L	GERD	HC	Dist	Suprabasal	-0.049	0.313	0.291	0.022	0.04	1
ZNF699	GERD	HC	Dist	Suprabasal	-0.002	0.034	0.029	0.005	0.0404	1
AL355312.4	GERD	HC	Dist	Suprabasal	-0.023	0.073	0.077	-0.004	0.0404	1
ANAPC2	GERD	HC	Dist	Suprabasal	-0.012	0.064	0.07	-0.006	0.0405	1
BMP1	GERD	HC	Dist	Suprabasal	-0.005	0.066	0.059	0.007	0.0406	1
C18orf32	GERD	HC	Dist	Suprabasal	-0.007	0.735	0.596	0.139	0.0412	1
PLAG1	GERD	HC	Dist	Suprabasal	-0.006	0.018	0.022	-0.004	0.0414	1
LINC00381	GERD	HC	Dist	Suprabasal	-0.006	0.048	0.042	0.006	0.0414	1
TMTC4	GERD	HC	Dist	Suprabasal	-0.005	0.068	0.06	0.008	0.0419	1
ABO	GERD	HC	Dist	Suprabasal	-0.042	0.27	0.256	0.014	0.042	1
TALDO1	GERD	HC	Dist	Suprabasal	0.016	0.992	0.978	0.014	0.0424	1
CORT	GERD	HC	Dist	Suprabasal	-0.001	0.014	0.011	0.003	0.0428	1
CAPNS1	GERD	HC	Dist	Suprabasal	0.012	0.944	0.87	0.074	0.0435	1
AC124068.2	GERD	HC	Dist	Suprabasal	0	0.015	0.012	0.003	0.0435	1
ADGRL2	GERD	HC	Dist	Suprabasal	-0.014	0.101	0.089	0.012	0.0435	1
AL627171.2	GERD	HC	Dist	Suprabasal	-0.014	0.143	0.128	0.015	0.0436	1
MDH1	GERD	HC	Dist	Suprabasal	0.005	0.918	0.824	0.094	0.0438	1
ZNF727	GERD	HC	Dist	Suprabasal	-0.006	0.023	0.028	-0.005	0.0438	1
LINC02762	GERD	HC	Dist	Suprabasal	-0.002	0.027	0.023	0.004	0.0445	1
TREH	GERD	HC	Dist	Suprabasal	-0.011	0.039	0.044	-0.005	0.0448	1
SUB1	GERD	HC	Dist	Suprabasal	0.015	0.98	0.961	0.019	0.0448	1
LINC01564	GERD	HC	Dist	Suprabasal	0	0.014	0.011	0.003	0.0449	1
RPL28	GERD	HC	Dist	Suprabasal	0.002	1	1	0	0.045	1
LRRC56	GERD	HC	Dist	Suprabasal	0	0.014	0.011	0.003	0.0455	1
CXorf40B	GERD	HC	Dist	Suprabasal	-0.005	0.095	0.085	0.01	0.0456	1
KIAA0556	GERD	HC	Dist	Suprabasal	-0.01	0.089	0.079	0.01	0.0456	1
DGKD	GERD	HC	Dist	Suprabasal	-0.001	0.017	0.013	0.004	0.046	1
INPPL1	GERD	HC	Dist	Suprabasal	-0.001	0.029	0.024	0.005	0.046	1
RPF2	GERD	HC	Dist	Suprabasal	-0.027	0.579	0.472	0.107	0.0473	1
FAM177A1	GERD	HC	Dist	Suprabasal	0.007	0.797	0.668	0.129	0.0475	1
TM4SF1-AS1	GERD	HC	Dist	Suprabasal	-0.007	0.022	0.026	-0.004	0.0476	1
AC011462.5	GERD	HC	Dist	Suprabasal	-0.004	0.011	0.015	-0.004	0.0477	1
AC092944.1	GERD	HC	Dist	Suprabasal	0	0.022	0.018	0.004	0.0479	1
LHFPL6	GERD	HC	Dist	Suprabasal	-0.004	0.032	0.027	0.005	0.048	1
YY2	GERD	HC	Dist	Suprabasal	0	0.014	0.011	0.003	0.0484	1
IPCEF1	GERD	HC	Dist	Suprabasal	0	0.023	0.019	0.004	0.0485	1
SLC25A4	GERD	HC	Dist	Suprabasal	-0.025	0.573	0.477	0.096	0.0486	1
SENP7	GERD	HC	Dist	Suprabasal	-0.016	0.15	0.134	0.016	0.0486	1
ABLIM3	GERD	HC	Dist	Suprabasal	-0.011	0.036	0.041	-0.005	0.0488	1
ELP5	GERD	HC	Dist	Suprabasal	-0.018	0.311	0.275	0.036	0.0491	1
IFI16	GERD	HC	Dist	Suprabasal	-0.029	0.56	0.462	0.098	0.0498	1
DLG4	GERD	HC	Dist	Suprabasal	0	0.015	0.012	0.003	0.0506	1
C2CD5	GERD	HC	Dist	Suprabasal	-0.01	0.091	0.081	0.01	0.0507	1
TRERF1	GERD	HC	Dist	Suprabasal	-0.024	0.209	0.186	0.023	0.0507	1
IFI35	GERD	HC	Dist	Suprabasal	-0.003	0.05	0.044	0.006	0.0509	1
PCSK5	GERD	HC	Dist	Suprabasal	-0.005	0.049	0.043	0.006	0.051	1
LINC00893	GERD	HC	Dist	Suprabasal	-0.002	0.024	0.02	0.004	0.0513	1
APIP	GERD	HC	Dist	Suprabasal	-0.031	0.382	0.328	0.054	0.0515	1
GBP4	GERD	HC	Dist	Suprabasal	-0.009	0.079	0.07	0.009	0.0517	1
STOM	GERD	HC	Dist	Suprabasal	-0.033	0.205	0.202	0.003	0.0525	1
REXO2	GERD	HC	Dist	Suprabasal	0.006	0.903	0.808	0.095	0.0535	1
DUOX1	GERD	HC	Dist	Suprabasal	-0.038	0.563	0.491	0.072	0.0535	1
BZW1	GERD	HC	Dist	Suprabasal	0.014	0.835	0.72	0.115	0.0537	1
MIR29B2CHG	GERD	HC	Dist	Suprabasal	-0.001	0.022	0.018	0.004	0.054	1
ZNF486	GERD	HC	Dist	Suprabasal	-0.003	0.043	0.037	0.006	0.0542	1
ZC3HAV1L	GERD	HC	Dist	Suprabasal	0.001	0.016	0.013	0.003	0.0542	1
NFIA	GERD	HC	Dist	Suprabasal	-0.044	0.693	0.588	0.105	0.0545	1
ZNF436	GERD	HC	Dist	Suprabasal	-0.014	0.133	0.12	0.013	0.0552	1
NBPF26	GERD	HC	Dist	Suprabasal	-0.001	0.019	0.016	0.003	0.0552	1
AC093525.6	GERD	HC	Dist	Suprabasal	-0.001	0.014	0.011	0.003	0.0556	1
C4orf36	GERD	HC	Dist	Suprabasal	-0.004	0.035	0.03	0.005	0.0556	1
NDUFAB1	GERD	HC	Dist	Suprabasal	0.002	0.959	0.9	0.059	0.0559	1
PRSS22	GERD	HC	Dist	Suprabasal	-0.037	0.324	0.278	0.046	0.0562	1
FHDC1	GERD	HC	Dist	Suprabasal	-0.022	0.096	0.1	-0.004	0.0569	1
C11orf91	GERD	HC	Dist	Suprabasal	-0.006	0.035	0.03	0.005	0.0571	1
WLS	GERD	HC	Dist	Suprabasal	-0.05	0.362	0.329	0.033	0.0572	1
NAIP	GERD	HC	Dist	Suprabasal	0	0.022	0.018	0.004	0.0578	1
ZBTB26	GERD	HC	Dist	Suprabasal	-0.001	0.02	0.017	0.003	0.0582	1
ZNF121	GERD	HC	Dist	Suprabasal	-0.013	0.125	0.113	0.012	0.0588	1
ALDH1L1	GERD	HC	Dist	Suprabasal	-0.013	0.053	0.058	-0.005	0.0594	1
AL135905.2	GERD	HC	Dist	Suprabasal	-0.003	0.011	0.014	-0.003	0.0594	1
NR6A1	GERD	HC	Dist	Suprabasal	-0.005	0.049	0.043	0.006	0.0597	1
CRY1	GERD	HC	Dist	Suprabasal	-0.014	0.057	0.062	-0.005	0.0597	1
HM13	GERD	HC	Dist	Suprabasal	-0.014	0.79	0.682	0.108	0.0605	1
SSH1	GERD	HC	Dist	Suprabasal	-0.007	0.079	0.07	0.009	0.0607	1
FARP1	GERD	HC	Dist	Suprabasal	-0.008	0.034	0.039	-0.005	0.0612	1
NPNT	GERD	HC	Dist	Suprabasal	0	0.031	0.026	0.005	0.0613	1
AL390198.1	GERD	HC	Dist	Suprabasal	-0.012	0.102	0.092	0.01	0.0614	1
AMPD3	GERD	HC	Dist	Suprabasal	0	0.019	0.015	0.004	0.0616	1
RASSF10	GERD	HC	Dist	Suprabasal	-0.006	0.08	0.072	0.008	0.0622	1
B3GNT4	GERD	HC	Dist	Suprabasal	-0.002	0.042	0.037	0.005	0.0629	1
NECTIN4	GERD	HC	Dist	Suprabasal	-0.025	0.628	0.516	0.112	0.0635	1
IGF1R	GERD	HC	Dist	Suprabasal	-0.014	0.14	0.126	0.014	0.0638	1
TMEM256	GERD	HC	Dist	Suprabasal	0.003	0.896	0.811	0.085	0.064	1
MCM8	GERD	HC	Dist	Suprabasal	0	0.021	0.017	0.004	0.0643	1
PLCG2	GERD	HC	Dist	Suprabasal	-0.044	0.212	0.206	0.006	0.0649	1
C3orf80	GERD	HC	Dist	Suprabasal	-0.004	0.021	0.017	0.004	0.0655	1
MRPS18C	GERD	HC	Dist	Suprabasal	0.014	0.871	0.752	0.119	0.0656	1
KDM7A-DT	GERD	HC	Dist	Suprabasal	-0.02	0.163	0.146	0.017	0.0656	1
CHAF1B	GERD	HC	Dist	Suprabasal	0	0.013	0.011	0.002	0.0658	1
USP43	GERD	HC	Dist	Suprabasal	-0.006	0.06	0.054	0.006	0.0663	1
TMEM201	GERD	HC	Dist	Suprabasal	0.001	0.02	0.017	0.003	0.0664	1
IL17RD	GERD	HC	Dist	Suprabasal	0	0.015	0.012	0.003	0.0673	1
MUC20	GERD	HC	Dist	Suprabasal	-0.019	0.237	0.213	0.024	0.0682	1
SYTL4	GERD	HC	Dist	Suprabasal	-0.012	0.1	0.09	0.01	0.0684	1
FAM83A	GERD	HC	Dist	Suprabasal	-0.019	0.151	0.155	-0.004	0.0684	1
CERCAM	GERD	HC	Dist	Suprabasal	0.001	0.016	0.013	0.003	0.0685	1
ALDH9A1	GERD	HC	Dist	Suprabasal	0.009	0.926	0.846	0.08	0.0687	1
FOXC1	GERD	HC	Dist	Suprabasal	-0.002	0.036	0.032	0.004	0.0691	1
ARHGAP5	GERD	HC	Dist	Suprabasal	-0.045	0.6	0.513	0.087	0.0699	1
SLC25A25-AS1	GERD	HC	Dist	Suprabasal	-0.001	0.016	0.013	0.003	0.0704	1
ATP6V0E1	GERD	HC	Dist	Suprabasal	0.021	0.948	0.89	0.058	0.0705	1
PDP1	GERD	HC	Dist	Suprabasal	-0.008	0.089	0.081	0.008	0.0707	1
LRATD2	GERD	HC	Dist	Suprabasal	-0.05	0.245	0.233	0.012	0.071	1
PMVK	GERD	HC	Dist	Suprabasal	0.025	0.922	0.827	0.095	0.0711	1
CHCHD1	GERD	HC	Dist	Suprabasal	-0.005	0.876	0.763	0.113	0.0712	1
SNHG9	GERD	HC	Dist	Suprabasal	-0.034	0.352	0.301	0.051	0.0719	1
ZNF880	GERD	HC	Dist	Suprabasal	-0.011	0.046	0.05	-0.004	0.0721	1
EZR	GERD	HC	Dist	Suprabasal	0.012	0.945	0.908	0.037	0.0724	1
COX20	GERD	HC	Dist	Suprabasal	-0.013	0.806	0.686	0.12	0.0726	1
AC012467.2	GERD	HC	Dist	Suprabasal	-0.001	0.017	0.014	0.003	0.0727	1
IDH1	GERD	HC	Dist	Suprabasal	-0.039	0.63	0.531	0.099	0.0727	1
SOAT1	GERD	HC	Dist	Suprabasal	-0.003	0.017	0.021	-0.004	0.0732	1
CDA	GERD	HC	Dist	Suprabasal	-0.004	0.523	0.487	0.036	0.0734	1
AC093690.1	GERD	HC	Dist	Suprabasal	-0.001	0.014	0.011	0.003	0.0734	1
CLDN8	GERD	HC	Dist	Suprabasal	-0.013	0.062	0.067	-0.005	0.0749	1
AL133453.1	GERD	HC	Dist	Suprabasal	-0.021	0.151	0.134	0.017	0.0749	1
KMT2D	GERD	HC	Dist	Suprabasal	-0.009	0.09	0.081	0.009	0.0753	1
ANKRD36	GERD	HC	Dist	Suprabasal	0	0.019	0.015	0.004	0.0754	1
DCTN4	GERD	HC	Dist	Suprabasal	-0.025	0.244	0.216	0.028	0.0758	1
NT5C2	GERD	HC	Dist	Suprabasal	-0.031	0.347	0.299	0.048	0.0762	1
RNF212	GERD	HC	Dist	Suprabasal	-0.005	0.014	0.017	-0.003	0.0765	1
CTSL	GERD	HC	Dist	Suprabasal	-0.005	0.044	0.048	-0.004	0.0767	1
CNOT1	GERD	HC	Dist	Suprabasal	-0.028	0.532	0.443	0.089	0.0771	1
FASTKD3	GERD	HC	Dist	Suprabasal	-0.008	0.09	0.081	0.009	0.0775	1
WDR11	GERD	HC	Dist	Suprabasal	-0.024	0.193	0.172	0.021	0.0787	1
COL8A2	GERD	HC	Dist	Suprabasal	-0.001	0.016	0.013	0.003	0.0787	1
MIF-AS1	GERD	HC	Dist	Suprabasal	-0.004	0.036	0.031	0.005	0.0791	1
AC007342.5	GERD	HC	Dist	Suprabasal	-0.007	0.028	0.032	-0.004	0.0806	1
ARHGEF3	GERD	HC	Dist	Suprabasal	-0.018	0.194	0.174	0.02	0.0808	1
TRMT10A	GERD	HC	Dist	Suprabasal	-0.02	0.188	0.169	0.019	0.0813	1
TSPAN6	GERD	HC	Dist	Suprabasal	-0.054	0.433	0.384	0.049	0.0817	1
EPPK1	GERD	HC	Dist	Suprabasal	-0.005	0.022	0.026	-0.004	0.0819	1
WEE1	GERD	HC	Dist	Suprabasal	-0.048	0.269	0.258	0.011	0.0821	1
TSPAN8	GERD	HC	Dist	Suprabasal	-0.001	0.017	0.014	0.003	0.0823	1
ATP5IF1	GERD	HC	Dist	Suprabasal	0.007	0.98	0.951	0.029	0.0826	1
MAFF	GERD	HC	Dist	Suprabasal	-0.056	0.381	0.351	0.03	0.0828	1
TSIX	GERD	HC	Dist	Suprabasal	-0.001	0.021	0.018	0.003	0.0828	1
SCNN1A	GERD	HC	Dist	Suprabasal	-0.047	0.48	0.415	0.065	0.0837	1
TPK1	GERD	HC	Dist	Suprabasal	-0.001	0.018	0.015	0.003	0.0838	1
AL589986.2	GERD	HC	Dist	Suprabasal	-0.008	0.062	0.055	0.007	0.0843	1
TRAPPC2L	GERD	HC	Dist	Suprabasal	0.012	0.86	0.748	0.112	0.0843	1
HPGD	GERD	HC	Dist	Suprabasal	-0.036	0.716	0.611	0.105	0.0847	1
ASAH2B	GERD	HC	Dist	Suprabasal	0.001	0.021	0.018	0.003	0.0858	1
RFX2	GERD	HC	Dist	Suprabasal	-0.007	0.054	0.048	0.006	0.0859	1
MYLPF	GERD	HC	Dist	Suprabasal	-0.001	0.02	0.017	0.003	0.086	1
ABCG2	GERD	HC	Dist	Suprabasal	-0.006	0.017	0.02	-0.003	0.0864	1
TBC1D9	GERD	HC	Dist	Suprabasal	-0.011	0.075	0.067	0.008	0.0865	1
ZNF470	GERD	HC	Dist	Suprabasal	-0.002	0.02	0.016	0.004	0.0871	1
AC008906.1	GERD	HC	Dist	Suprabasal	-0.002	0.016	0.013	0.003	0.0877	1
LGALS9	GERD	HC	Dist	Suprabasal	0	0.035	0.03	0.005	0.0879	1
ECE1	GERD	HC	Dist	Suprabasal	-0.006	0.035	0.039	-0.004	0.0884	1
TARS	GERD	HC	Dist	Suprabasal	-0.022	0.588	0.485	0.103	0.0891	1
CXCL2	GERD	HC	Dist	Suprabasal	-0.002	0.015	0.012	0.003	0.0893	1
AMBRA1	GERD	HC	Dist	Suprabasal	-0.003	0.04	0.035	0.005	0.0898	1
ZNF319	GERD	HC	Dist	Suprabasal	-0.001	0.015	0.012	0.003	0.0904	1
AP003068.2	GERD	HC	Dist	Suprabasal	-0.003	0.056	0.051	0.005	0.0913	1
COL27A1	GERD	HC	Dist	Suprabasal	0	0.024	0.02	0.004	0.0931	1
PXN	GERD	HC	Dist	Suprabasal	0	0.022	0.018	0.004	0.0932	1
VMP1	GERD	HC	Dist	Suprabasal	-0.043	0.728	0.621	0.107	0.0934	1
CACNA2D3	GERD	HC	Dist	Suprabasal	0	0.047	0.042	0.005	0.0937	1
CENPQ	GERD	HC	Dist	Suprabasal	-0.006	0.071	0.064	0.007	0.0958	1
SLITRK6	GERD	HC	Dist	Suprabasal	-0.009	0.058	0.052	0.006	0.0962	1
AC011472.3	GERD	HC	Dist	Suprabasal	-0.003	0.03	0.026	0.004	0.0964	1
NCF1	GERD	HC	Dist	Suprabasal	-0.004	0.054	0.048	0.006	0.0971	1
ZSWIM4	GERD	HC	Dist	Suprabasal	-0.011	0.045	0.049	-0.004	0.0974	1
ARHGEF2	GERD	HC	Dist	Suprabasal	-0.004	0.041	0.036	0.005	0.0978	1
SLC2A12	GERD	HC	Dist	Suprabasal	-0.023	0.123	0.126	-0.003	0.0983	1
AL031123.1	GERD	HC	Dist	Suprabasal	-0.012	0.068	0.073	-0.005	0.0986	1
ITGB4	GERD	HC	Dist	Suprabasal	-0.008	0.094	0.086	0.008	0.0988	1
ZNF627	GERD	HC	Dist	Suprabasal	-0.001	0.028	0.024	0.004	0.0996	1
SMCR5	GERD	HC	Dist	Suprabasal	-0.001	0.03	0.027	0.003	0.1	1
GLIPR1	GERD	HC	Dist	Suprabasal	-0.001	0.028	0.024	0.004	0.101	1
STYK1	GERD	HC	Dist	Suprabasal	-0.007	0.069	0.062	0.007	0.102	1
HTR3B	GERD	HC	Dist	Suprabasal	-0.002	0.013	0.011	0.002	0.104	1
ITGB7	GERD	HC	Dist	Suprabasal	-0.002	0.021	0.018	0.003	0.104	1
DUOX2	GERD	HC	Dist	Suprabasal	-0.008	0.068	0.061	0.007	0.105	1
LINC02256	GERD	HC	Dist	Suprabasal	-0.002	0.04	0.036	0.004	0.105	1
CCNG2	GERD	HC	Dist	Suprabasal	-0.015	0.086	0.078	0.008	0.105	1
ZNF550	GERD	HC	Dist	Suprabasal	-0.001	0.026	0.022	0.004	0.106	1
ARRB1	GERD	HC	Dist	Suprabasal	-0.003	0.03	0.033	-0.003	0.106	1
IRF2BP2	GERD	HC	Dist	Suprabasal	-0.037	0.47	0.397	0.073	0.106	1
GPD2	GERD	HC	Dist	Suprabasal	-0.028	0.247	0.22	0.027	0.107	1
ZNF117	GERD	HC	Dist	Suprabasal	-0.022	0.125	0.111	0.014	0.107	1
ESPL1	GERD	HC	Dist	Suprabasal	-0.012	0.097	0.088	0.009	0.107	1
LINC02605	GERD	HC	Dist	Suprabasal	0.001	0.014	0.011	0.003	0.108	1
C2orf27A	GERD	HC	Dist	Suprabasal	-0.004	0.071	0.065	0.006	0.108	1
FRK	GERD	HC	Dist	Suprabasal	-0.017	0.152	0.137	0.015	0.108	1
AC011139.1	GERD	HC	Dist	Suprabasal	-0.002	0.019	0.016	0.003	0.109	1
ZNF169	GERD	HC	Dist	Suprabasal	-0.001	0.015	0.012	0.003	0.11	1
USP20	GERD	HC	Dist	Suprabasal	-0.002	0.04	0.036	0.004	0.11	1
SYP	GERD	HC	Dist	Suprabasal	0	0.016	0.014	0.002	0.11	1
SEMA5A	GERD	HC	Dist	Suprabasal	-0.014	0.154	0.14	0.014	0.11	1
ARNTL	GERD	HC	Dist	Suprabasal	-0.007	0.096	0.089	0.007	0.112	1
PFDN1	GERD	HC	Dist	Suprabasal	-0.024	0.618	0.493	0.125	0.112	1
MXRA5	GERD	HC	Dist	Suprabasal	0.002	0.021	0.018	0.003	0.113	1
SERPINB9P1	GERD	HC	Dist	Suprabasal	-0.005	0.012	0.015	-0.003	0.113	1
FCMR	GERD	HC	Dist	Suprabasal	-0.002	0.028	0.025	0.003	0.113	1
BAHD1	GERD	HC	Dist	Suprabasal	-0.007	0.061	0.055	0.006	0.114	1
BTBD11	GERD	HC	Dist	Suprabasal	-0.026	0.246	0.218	0.028	0.115	1
ZNF519	GERD	HC	Dist	Suprabasal	-0.012	0.066	0.07	-0.004	0.115	1
LYZ	GERD	HC	Dist	Suprabasal	-0.003	0.018	0.016	0.002	0.116	1
CD99L2	GERD	HC	Dist	Suprabasal	0	0.017	0.015	0.002	0.117	1
TNK2	GERD	HC	Dist	Suprabasal	-0.009	0.086	0.079	0.007	0.117	1
PLXNB1	GERD	HC	Dist	Suprabasal	-0.02	0.175	0.159	0.016	0.117	1
HMGCS2	GERD	HC	Dist	Suprabasal	0.002	0.014	0.012	0.002	0.118	1
SP4	GERD	HC	Dist	Suprabasal	0	0.014	0.011	0.003	0.118	1
SLC46A2	GERD	HC	Dist	Suprabasal	-0.004	0.022	0.019	0.003	0.119	1
TPM4	GERD	HC	Dist	Suprabasal	0.016	0.918	0.847	0.071	0.119	1
RBP7	GERD	HC	Dist	Suprabasal	-0.044	0.541	0.486	0.055	0.119	1
HNRNPF	GERD	HC	Dist	Suprabasal	-0.007	0.85	0.732	0.118	0.119	1
GSTCD	GERD	HC	Dist	Suprabasal	-0.005	0.069	0.063	0.006	0.12	1
ZBTB18	GERD	HC	Dist	Suprabasal	-0.006	0.045	0.04	0.005	0.12	1
AC008035.1	GERD	HC	Dist	Suprabasal	-0.002	0.013	0.011	0.002	0.121	1
SLC16A2	GERD	HC	Dist	Suprabasal	-0.002	0.013	0.016	-0.003	0.121	1
SLC13A4	GERD	HC	Dist	Suprabasal	-0.008	0.051	0.045	0.006	0.122	1
CST3	GERD	HC	Dist	Suprabasal	0.03	0.981	0.917	0.064	0.123	1
IQCD	GERD	HC	Dist	Suprabasal	-0.004	0.034	0.03	0.004	0.123	1
PLEKHA2	GERD	HC	Dist	Suprabasal	-0.007	0.052	0.047	0.005	0.126	1
TMC4	GERD	HC	Dist	Suprabasal	-0.031	0.203	0.197	0.006	0.126	1
ALOX5	GERD	HC	Dist	Suprabasal	-0.01	0.093	0.085	0.008	0.126	1
DSG2	GERD	HC	Dist	Suprabasal	-0.024	0.176	0.158	0.018	0.126	1
PLEKHA6	GERD	HC	Dist	Suprabasal	-0.006	0.043	0.039	0.004	0.126	1
DHRS9	GERD	HC	Dist	Suprabasal	-0.003	0.012	0.014	-0.002	0.127	1
ADAM19	GERD	HC	Dist	Suprabasal	-0.003	0.03	0.026	0.004	0.127	1
IL6R	GERD	HC	Dist	Suprabasal	0	0.017	0.014	0.003	0.128	1
MKNK2	GERD	HC	Dist	Suprabasal	0.012	0.851	0.731	0.12	0.128	1
AL645568.1	GERD	HC	Dist	Suprabasal	-0.001	0.018	0.015	0.003	0.132	1
Z82215.1	GERD	HC	Dist	Suprabasal	-0.005	0.023	0.026	-0.003	0.133	1
CEACAM7	GERD	HC	Dist	Suprabasal	-0.001	0.022	0.019	0.003	0.134	1
ALOX12	GERD	HC	Dist	Suprabasal	-0.032	0.19	0.168	0.022	0.134	1
SWT1	GERD	HC	Dist	Suprabasal	-0.001	0.035	0.031	0.004	0.134	1
CCDC127	GERD	HC	Dist	Suprabasal	-0.007	0.084	0.077	0.007	0.134	1
MUC1	GERD	HC	Dist	Suprabasal	-0.013	0.085	0.089	-0.004	0.135	1
MEST	GERD	HC	Dist	Suprabasal	-0.004	0.039	0.034	0.005	0.136	1
ERBB3	GERD	HC	Dist	Suprabasal	-0.052	0.493	0.424	0.069	0.136	1
C1orf167	GERD	HC	Dist	Suprabasal	0	0.024	0.021	0.003	0.138	1
PIM1	GERD	HC	Dist	Suprabasal	-0.054	0.488	0.432	0.056	0.139	1
ZNF304	GERD	HC	Dist	Suprabasal	-0.003	0.03	0.026	0.004	0.139	1
PRDX3	GERD	HC	Dist	Suprabasal	-0.032	0.721	0.613	0.108	0.139	1
MRPS22	GERD	HC	Dist	Suprabasal	-0.004	0.779	0.649	0.13	0.141	1
FAM118A	GERD	HC	Dist	Suprabasal	-0.006	0.098	0.09	0.008	0.142	1
ICOSLG	GERD	HC	Dist	Suprabasal	-0.006	0.054	0.049	0.005	0.142	1
RHPN2	GERD	HC	Dist	Suprabasal	-0.003	0.011	0.014	-0.003	0.142	1
RAB6B	GERD	HC	Dist	Suprabasal	-0.008	0.031	0.027	0.004	0.143	1
ESRP1	GERD	HC	Dist	Suprabasal	-0.042	0.599	0.509	0.09	0.143	1
CPNE2	GERD	HC	Dist	Suprabasal	-0.016	0.067	0.07	-0.003	0.143	1
TMOD3	GERD	HC	Dist	Suprabasal	0.002	0.881	0.81	0.071	0.144	1
SF3B3	GERD	HC	Dist	Suprabasal	-0.022	0.601	0.512	0.089	0.145	1
CAST	GERD	HC	Dist	Suprabasal	0.015	0.981	0.96	0.021	0.145	1
NEFM	GERD	HC	Dist	Suprabasal	-0.005	0.047	0.042	0.005	0.146	1
GID8	GERD	HC	Dist	Suprabasal	-0.007	0.71	0.595	0.115	0.147	1
DTNB	GERD	HC	Dist	Suprabasal	-0.003	0.056	0.051	0.005	0.147	1
C8orf48	GERD	HC	Dist	Suprabasal	-0.004	0.025	0.021	0.004	0.148	1
AL023284.4	GERD	HC	Dist	Suprabasal	0	0.015	0.013	0.002	0.15	1
RAPGEF1	GERD	HC	Dist	Suprabasal	-0.002	0.043	0.039	0.004	0.15	1
ZFP37	GERD	HC	Dist	Suprabasal	0	0.017	0.015	0.002	0.15	1
XKRX	GERD	HC	Dist	Suprabasal	0	0.019	0.016	0.003	0.151	1
LGALS9B	GERD	HC	Dist	Suprabasal	-0.004	0.029	0.032	-0.003	0.151	1
AC009005.1	GERD	HC	Dist	Suprabasal	-0.001	0.016	0.014	0.002	0.151	1
TPCN1	GERD	HC	Dist	Suprabasal	-0.026	0.218	0.194	0.024	0.151	1
IGFBP3	GERD	HC	Dist	Suprabasal	-0.001	0.017	0.02	-0.003	0.151	1
DGKA	GERD	HC	Dist	Suprabasal	-0.035	0.466	0.39	0.076	0.152	1
SLC2A1	GERD	HC	Dist	Suprabasal	-0.032	0.425	0.367	0.058	0.152	1
FAM49A	GERD	HC	Dist	Suprabasal	-0.004	0.014	0.017	-0.003	0.152	1
PROM2	GERD	HC	Dist	Suprabasal	-0.033	0.519	0.428	0.091	0.152	1
ZNF674-AS1	GERD	HC	Dist	Suprabasal	-0.001	0.018	0.015	0.003	0.153	1
AGRN	GERD	HC	Dist	Suprabasal	-0.004	0.029	0.033	-0.004	0.153	1
ZNF229	GERD	HC	Dist	Suprabasal	-0.004	0.018	0.021	-0.003	0.153	1
FOXI2	GERD	HC	Dist	Suprabasal	-0.001	0.013	0.011	0.002	0.154	1
IL1B	GERD	HC	Dist	Suprabasal	-0.004	0.033	0.03	0.003	0.156	1
AC008736.1	GERD	HC	Dist	Suprabasal	0	0.016	0.013	0.003	0.156	1
LAPTM4A	GERD	HC	Dist	Suprabasal	0.015	0.933	0.869	0.064	0.156	1
PPP2R2A	GERD	HC	Dist	Suprabasal	0.002	0.797	0.675	0.122	0.157	1
PSMG1	GERD	HC	Dist	Suprabasal	-0.038	0.588	0.504	0.084	0.159	1
AC008443.5	GERD	HC	Dist	Suprabasal	0	0.014	0.012	0.002	0.159	1
BCAR3	GERD	HC	Dist	Suprabasal	-0.005	0.036	0.032	0.004	0.16	1
NTRK2	GERD	HC	Dist	Suprabasal	-0.005	0.058	0.053	0.005	0.16	1
CDH3	GERD	HC	Dist	Suprabasal	-0.005	0.043	0.047	-0.004	0.161	1
ATP6V1E1	GERD	HC	Dist	Suprabasal	-0.016	0.665	0.542	0.123	0.161	1
ZNF559	GERD	HC	Dist	Suprabasal	-0.001	0.02	0.017	0.003	0.162	1
C8orf33	GERD	HC	Dist	Suprabasal	-0.037	0.394	0.334	0.06	0.163	1
ZNF707	GERD	HC	Dist	Suprabasal	-0.001	0.014	0.012	0.002	0.163	1
ARHGAP6	GERD	HC	Dist	Suprabasal	0	0.018	0.016	0.002	0.166	1
NPHP4	GERD	HC	Dist	Suprabasal	-0.001	0.017	0.015	0.002	0.166	1
CTC1	GERD	HC	Dist	Suprabasal	-0.003	0.03	0.027	0.003	0.167	1
TBX1	GERD	HC	Dist	Suprabasal	-0.005	0.02	0.023	-0.003	0.168	1
HSD17B4	GERD	HC	Dist	Suprabasal	-0.017	0.67	0.549	0.121	0.168	1
SDHA	GERD	HC	Dist	Suprabasal	-0.03	0.402	0.349	0.053	0.169	1
ACTR2	GERD	HC	Dist	Suprabasal	0.008	0.843	0.73	0.113	0.169	1
TAFA2	GERD	HC	Dist	Suprabasal	-0.001	0.014	0.012	0.002	0.169	1
FLG	GERD	HC	Dist	Suprabasal	-0.009	0.06	0.054	0.006	0.17	1
RIOK3	GERD	HC	Dist	Suprabasal	-0.004	0.859	0.762	0.097	0.17	1
ZNF852	GERD	HC	Dist	Suprabasal	-0.002	0.019	0.016	0.003	0.17	1
LRIG1	GERD	HC	Dist	Suprabasal	-0.006	0.049	0.045	0.004	0.17	1
VDAC3	GERD	HC	Dist	Suprabasal	0.016	0.881	0.761	0.12	0.171	1
SLC9A3R1	GERD	HC	Dist	Suprabasal	0.006	0.932	0.874	0.058	0.171	1
LAMTOR3	GERD	HC	Dist	Suprabasal	-0.03	0.572	0.47	0.102	0.172	1
IGSF11	GERD	HC	Dist	Suprabasal	-0.004	0.02	0.017	0.003	0.172	1
DUSP10	GERD	HC	Dist	Suprabasal	-0.006	0.023	0.026	-0.003	0.173	1
ZNF814	GERD	HC	Dist	Suprabasal	-0.007	0.054	0.049	0.005	0.173	1
MIR4435-2HG	GERD	HC	Dist	Suprabasal	-0.016	0.08	0.083	-0.003	0.174	1
HNRNPA3	GERD	HC	Dist	Suprabasal	0.019	0.965	0.917	0.048	0.175	1
HS6ST2	GERD	HC	Dist	Suprabasal	-0.012	0.076	0.069	0.007	0.176	1
HSP90B1	GERD	HC	Dist	Suprabasal	0.017	0.931	0.852	0.079	0.177	1
GABARAPL2	GERD	HC	Dist	Suprabasal	0.006	0.831	0.704	0.127	0.18	1
MYRF	GERD	HC	Dist	Suprabasal	-0.001	0.013	0.011	0.002	0.181	1
AC010503.4	GERD	HC	Dist	Suprabasal	-0.01	0.078	0.072	0.006	0.182	1
CLDND1	GERD	HC	Dist	Suprabasal	-0.045	0.545	0.468	0.077	0.184	1
MECOM	GERD	HC	Dist	Suprabasal	-0.032	0.344	0.3	0.044	0.184	1
BAIAP2L2	GERD	HC	Dist	Suprabasal	-0.013	0.039	0.041	-0.002	0.184	1
EDA	GERD	HC	Dist	Suprabasal	0	0.018	0.016	0.002	0.184	1
GTF2H2C	GERD	HC	Dist	Suprabasal	-0.001	0.031	0.028	0.003	0.185	1
AC010969.2	GERD	HC	Dist	Suprabasal	-0.001	0.031	0.028	0.003	0.186	1
S100A7A	GERD	HC	Dist	Suprabasal	-0.004	0.013	0.015	-0.002	0.186	1
PLD1	GERD	HC	Dist	Suprabasal	-0.037	0.492	0.412	0.08	0.189	1
CEACAM1	GERD	HC	Dist	Suprabasal	-0.017	0.127	0.116	0.011	0.19	1
TRIM68	GERD	HC	Dist	Suprabasal	0	0.023	0.021	0.002	0.19	1
SUSD1	GERD	HC	Dist	Suprabasal	-0.002	0.022	0.02	0.002	0.19	1
DAPP1	GERD	HC	Dist	Suprabasal	-0.036	0.426	0.363	0.063	0.19	1
CYP2C18	GERD	HC	Dist	Suprabasal	-0.035	0.422	0.36	0.062	0.191	1
AC127502.2	GERD	HC	Dist	Suprabasal	-0.005	0.033	0.036	-0.003	0.192	1
AC079781.5	GERD	HC	Dist	Suprabasal	-0.002	0.04	0.036	0.004	0.193	1
AGAP4	GERD	HC	Dist	Suprabasal	-0.001	0.014	0.012	0.002	0.193	1
ARAP1	GERD	HC	Dist	Suprabasal	-0.01	0.106	0.098	0.008	0.193	1
LINC02562	GERD	HC	Dist	Suprabasal	-0.014	0.149	0.138	0.011	0.193	1
EPGN	GERD	HC	Dist	Suprabasal	-0.045	0.274	0.256	0.018	0.193	1
POF1B	GERD	HC	Dist	Suprabasal	-0.032	0.39	0.337	0.053	0.195	1
ENO2	GERD	HC	Dist	Suprabasal	0	0.016	0.014	0.002	0.195	1
PFKP	GERD	HC	Dist	Suprabasal	-0.042	0.534	0.456	0.078	0.197	1
ABCA13	GERD	HC	Dist	Suprabasal	0	0.019	0.017	0.002	0.198	1
AC020978.5	GERD	HC	Dist	Suprabasal	-0.024	0.187	0.169	0.018	0.198	1
AAK1	GERD	HC	Dist	Suprabasal	-0.037	0.296	0.275	0.021	0.199	1
VPS13B	GERD	HC	Dist	Suprabasal	-0.014	0.107	0.098	0.009	0.199	1
MINCR	GERD	HC	Dist	Suprabasal	-0.005	0.06	0.055	0.005	0.199	1
NHP2	GERD	HC	Dist	Suprabasal	0.024	0.964	0.894	0.07	0.2	1
HBEGF	GERD	HC	Dist	Suprabasal	-0.052	0.452	0.415	0.037	0.201	1
PRKACB	GERD	HC	Dist	Suprabasal	-0.021	0.106	0.107	-0.001	0.201	1
C6orf62	GERD	HC	Dist	Suprabasal	-0.038	0.519	0.434	0.085	0.202	1
LMCD1-AS1	GERD	HC	Dist	Suprabasal	-0.001	0.014	0.012	0.002	0.203	1
RGS2	GERD	HC	Dist	Suprabasal	-0.009	0.078	0.072	0.006	0.203	1
AC233280.1	GERD	HC	Dist	Suprabasal	-0.001	0.014	0.012	0.002	0.205	1
GJB4	GERD	HC	Dist	Suprabasal	-0.007	0.029	0.032	-0.003	0.205	1
C15orf62	GERD	HC	Dist	Suprabasal	-0.006	0.035	0.038	-0.003	0.206	1
AL079303.1	GERD	HC	Dist	Suprabasal	-0.002	0.022	0.02	0.002	0.207	1
AL121820.2	GERD	HC	Dist	Suprabasal	-0.003	0.015	0.017	-0.002	0.208	1
CCNE2	GERD	HC	Dist	Suprabasal	-0.004	0.017	0.019	-0.002	0.208	1
RPL31	GERD	HC	Dist	Suprabasal	0.001	0.997	0.993	0.004	0.209	1
ZCCHC10	GERD	HC	Dist	Suprabasal	-0.034	0.399	0.342	0.057	0.21	1
GGCT	GERD	HC	Dist	Suprabasal	0.022	0.934	0.846	0.088	0.21	1
IL12A	GERD	HC	Dist	Suprabasal	-0.009	0.037	0.04	-0.003	0.211	1
ZNF587B	GERD	HC	Dist	Suprabasal	-0.004	0.037	0.034	0.003	0.213	1
RALGAPA2	GERD	HC	Dist	Suprabasal	-0.011	0.134	0.125	0.009	0.214	1
PPP1R3C	GERD	HC	Dist	Suprabasal	-0.01	0.064	0.059	0.005	0.214	1
SNX29	GERD	HC	Dist	Suprabasal	-0.018	0.185	0.169	0.016	0.214	1
NTN1	GERD	HC	Dist	Suprabasal	-0.009	0.069	0.063	0.006	0.215	1
BCL2	GERD	HC	Dist	Suprabasal	-0.002	0.027	0.024	0.003	0.215	1
ZNF14	GERD	HC	Dist	Suprabasal	-0.002	0.027	0.024	0.003	0.216	1
ULK1	GERD	HC	Dist	Suprabasal	-0.009	0.088	0.081	0.007	0.216	1
ETV1	GERD	HC	Dist	Suprabasal	-0.007	0.015	0.017	-0.002	0.217	1
NFKBIZ	GERD	HC	Dist	Suprabasal	-0.045	0.456	0.407	0.049	0.219	1
KBTBD8	GERD	HC	Dist	Suprabasal	-0.001	0.013	0.011	0.002	0.22	1
AC104825.1	GERD	HC	Dist	Suprabasal	-0.017	0.075	0.077	-0.002	0.221	1
TMEM132B	GERD	HC	Dist	Suprabasal	-0.001	0.021	0.019	0.002	0.224	1
TMEM126A	GERD	HC	Dist	Suprabasal	-0.027	0.713	0.599	0.114	0.224	1
GCOM1	GERD	HC	Dist	Suprabasal	-0.005	0.035	0.031	0.004	0.224	1
MCF2L2	GERD	HC	Dist	Suprabasal	-0.006	0.019	0.021	-0.002	0.224	1
SERINC2	GERD	HC	Dist	Suprabasal	-0.026	0.546	0.46	0.086	0.225	1
RPS6KA2	GERD	HC	Dist	Suprabasal	-0.001	0.021	0.019	0.002	0.226	1
FN3KRP	GERD	HC	Dist	Suprabasal	-0.021	0.209	0.19	0.019	0.226	1
MIR600HG	GERD	HC	Dist	Suprabasal	-0.003	0.016	0.018	-0.002	0.227	1
SVEP1	GERD	HC	Dist	Suprabasal	-0.004	0.022	0.019	0.003	0.229	1
Z82217.1	GERD	HC	Dist	Suprabasal	0	0.013	0.011	0.002	0.231	1
SH3GLB2	GERD	HC	Dist	Suprabasal	-0.012	0.693	0.571	0.122	0.231	1
SHANK2	GERD	HC	Dist	Suprabasal	-0.002	0.013	0.011	0.002	0.231	1
PAPOLA	GERD	HC	Dist	Suprabasal	0.002	0.822	0.688	0.134	0.232	1
PRDM10	GERD	HC	Dist	Suprabasal	-0.005	0.037	0.033	0.004	0.232	1
MYADM	GERD	HC	Dist	Suprabasal	-0.006	0.043	0.04	0.003	0.233	1
AC007406.5	GERD	HC	Dist	Suprabasal	-0.003	0.015	0.017	-0.002	0.234	1
WWTR1	GERD	HC	Dist	Suprabasal	-0.03	0.258	0.23	0.028	0.235	1
PLEKHG1	GERD	HC	Dist	Suprabasal	-0.017	0.078	0.079	-0.001	0.236	1
CYP2C19	GERD	HC	Dist	Suprabasal	-0.007	0.022	0.024	-0.002	0.236	1
SKP1	GERD	HC	Dist	Suprabasal	0.003	0.985	0.972	0.013	0.238	1
THBS1	GERD	HC	Dist	Suprabasal	-0.003	0.017	0.015	0.002	0.238	1
AL050403.2	GERD	HC	Dist	Suprabasal	0	0.014	0.012	0.002	0.238	1
NUAK2	GERD	HC	Dist	Suprabasal	-0.026	0.164	0.149	0.015	0.242	1
DDX60L	GERD	HC	Dist	Suprabasal	-0.002	0.027	0.024	0.003	0.242	1
PSMA6	GERD	HC	Dist	Suprabasal	0.018	0.942	0.865	0.077	0.243	1
AL022162.1	GERD	HC	Dist	Suprabasal	-0.003	0.028	0.025	0.003	0.245	1
ACPP	GERD	HC	Dist	Suprabasal	-0.035	0.59	0.511	0.079	0.247	1
ATXN1	GERD	HC	Dist	Suprabasal	-0.028	0.24	0.216	0.024	0.247	1
KSR1	GERD	HC	Dist	Suprabasal	-0.022	0.151	0.138	0.013	0.247	1
SMIM2-AS1	GERD	HC	Dist	Suprabasal	-0.007	0.022	0.024	-0.002	0.248	1
FAM111B	GERD	HC	Dist	Suprabasal	0.001	0.013	0.011	0.002	0.25	1
AL158206.1	GERD	HC	Dist	Suprabasal	-0.003	0.024	0.022	0.002	0.251	1
HK2	GERD	HC	Dist	Suprabasal	-0.01	0.082	0.075	0.007	0.253	1
FAM83D	GERD	HC	Dist	Suprabasal	-0.029	0.249	0.224	0.025	0.254	1
AC009961.1	GERD	HC	Dist	Suprabasal	-0.003	0.028	0.031	-0.003	0.254	1
SATB1	GERD	HC	Dist	Suprabasal	-0.011	0.104	0.096	0.008	0.254	1
ELF4	GERD	HC	Dist	Suprabasal	-0.004	0.024	0.021	0.003	0.255	1
NMT2	GERD	HC	Dist	Suprabasal	-0.007	0.082	0.076	0.006	0.259	1
NDUFA13	GERD	HC	Dist	Suprabasal	0.001	0.994	0.991	0.003	0.259	1
IL1RAP	GERD	HC	Dist	Suprabasal	-0.031	0.149	0.145	0.004	0.26	1
ZNF841	GERD	HC	Dist	Suprabasal	-0.002	0.025	0.022	0.003	0.26	1
SMIM4	GERD	HC	Dist	Suprabasal	-0.047	0.471	0.406	0.065	0.261	1
SPCS1	GERD	HC	Dist	Suprabasal	0.007	0.955	0.902	0.053	0.261	1
SLC44A3	GERD	HC	Dist	Suprabasal	-0.023	0.175	0.158	0.017	0.262	1
MPZL2	GERD	HC	Dist	Suprabasal	0.011	0.955	0.897	0.058	0.262	1
RHOBTB3	GERD	HC	Dist	Suprabasal	-0.001	0.016	0.014	0.002	0.264	1
ENGASE	GERD	HC	Dist	Suprabasal	-0.001	0.023	0.021	0.002	0.265	1
EHD3	GERD	HC	Dist	Suprabasal	-0.023	0.161	0.146	0.015	0.266	1
FAM41C	GERD	HC	Dist	Suprabasal	-0.003	0.026	0.023	0.003	0.267	1
FOSL2	GERD	HC	Dist	Suprabasal	-0.029	0.696	0.588	0.108	0.27	1
UNC93A	GERD	HC	Dist	Suprabasal	-0.008	0.092	0.086	0.006	0.272	1
CX3CL1	GERD	HC	Dist	Suprabasal	-0.005	0.032	0.035	-0.003	0.274	1
SDCBP	GERD	HC	Dist	Suprabasal	-0.043	0.464	0.406	0.058	0.275	1
TAF4	GERD	HC	Dist	Suprabasal	-0.006	0.047	0.044	0.003	0.275	1
CYP2S1	GERD	HC	Dist	Suprabasal	-0.001	0.047	0.044	0.003	0.28	1
DPYSL3	GERD	HC	Dist	Suprabasal	0	0.029	0.027	0.002	0.281	1
KLHL13	GERD	HC	Dist	Suprabasal	-0.001	0.02	0.018	0.002	0.282	1
DHX37	GERD	HC	Dist	Suprabasal	-0.006	0.064	0.06	0.004	0.283	1
AC124852.1	GERD	HC	Dist	Suprabasal	-0.001	0.011	0.013	-0.002	0.284	1
BX664727.3	GERD	HC	Dist	Suprabasal	-0.003	0.012	0.014	-0.002	0.286	1
FRMD4B	GERD	HC	Dist	Suprabasal	-0.048	0.511	0.442	0.069	0.287	1
STS	GERD	HC	Dist	Suprabasal	0	0.019	0.017	0.002	0.287	1
AL049629.1	GERD	HC	Dist	Suprabasal	-0.007	0.046	0.042	0.004	0.288	1
PPP1R3B	GERD	HC	Dist	Suprabasal	-0.018	0.088	0.088	0	0.291	1
C2orf74	GERD	HC	Dist	Suprabasal	-0.026	0.134	0.122	0.012	0.291	1
UBE2V1	GERD	HC	Dist	Suprabasal	0.017	0.897	0.808	0.089	0.291	1
FAM20C	GERD	HC	Dist	Suprabasal	0.001	0.019	0.017	0.002	0.291	1
CHCHD7	GERD	HC	Dist	Suprabasal	-0.041	0.592	0.499	0.093	0.293	1
TNFRSF21	GERD	HC	Dist	Suprabasal	-0.001	0.029	0.027	0.002	0.295	1
MYORG	GERD	HC	Dist	Suprabasal	-0.003	0.031	0.028	0.003	0.296	1
RGCC	GERD	HC	Dist	Suprabasal	-0.019	0.117	0.109	0.008	0.299	1
AGPAT5	GERD	HC	Dist	Suprabasal	-0.027	0.267	0.241	0.026	0.3	1
AC108860.2	GERD	HC	Dist	Suprabasal	-0.001	0.017	0.015	0.002	0.302	1
CHTF8	GERD	HC	Dist	Suprabasal	-0.002	0.021	0.019	0.002	0.303	1
FOS	GERD	HC	Dist	Suprabasal	0.012	0.991	0.98	0.011	0.303	1
OXGR1	GERD	HC	Dist	Suprabasal	-0.001	0.022	0.02	0.002	0.304	1
AL354733.3	GERD	HC	Dist	Suprabasal	0	0.014	0.013	0.001	0.305	1
AC005921.2	GERD	HC	Dist	Suprabasal	-0.004	0.055	0.051	0.004	0.305	1
BIRC3	GERD	HC	Dist	Suprabasal	0	0.015	0.014	0.001	0.306	1
TUBB4B	GERD	HC	Dist	Suprabasal	0.016	0.975	0.947	0.028	0.309	1
MRPS7	GERD	HC	Dist	Suprabasal	0.011	0.861	0.74	0.121	0.313	1
TNFAIP2	GERD	HC	Dist	Suprabasal	-0.041	0.347	0.312	0.035	0.313	1
SLC8A1-AS1	GERD	HC	Dist	Suprabasal	-0.003	0.016	0.014	0.002	0.313	1
ADGRE5	GERD	HC	Dist	Suprabasal	-0.003	0.012	0.013	-0.001	0.314	1
GAS2	GERD	HC	Dist	Suprabasal	-0.003	0.022	0.02	0.002	0.314	1
ZNF93	GERD	HC	Dist	Suprabasal	-0.004	0.033	0.03	0.003	0.318	1
AL357568.2	GERD	HC	Dist	Suprabasal	-0.003	0.02	0.018	0.002	0.321	1
AC009054.2	GERD	HC	Dist	Suprabasal	-0.002	0.025	0.023	0.002	0.321	1
FSBP	GERD	HC	Dist	Suprabasal	-0.002	0.023	0.021	0.002	0.322	1
CCDC152	GERD	HC	Dist	Suprabasal	-0.004	0.028	0.025	0.003	0.323	1
AC138305.1	GERD	HC	Dist	Suprabasal	-0.002	0.018	0.016	0.002	0.323	1
UQCRC2	GERD	HC	Dist	Suprabasal	0.017	0.937	0.831	0.106	0.323	1
NEDD4L	GERD	HC	Dist	Suprabasal	-0.004	0.052	0.048	0.004	0.324	1
TC2N	GERD	HC	Dist	Suprabasal	-0.044	0.337	0.306	0.031	0.326	1
LTBP1	GERD	HC	Dist	Suprabasal	-0.002	0.026	0.024	0.002	0.327	1
B4GALT5	GERD	HC	Dist	Suprabasal	-0.042	0.36	0.324	0.036	0.329	1
COA1	GERD	HC	Dist	Suprabasal	-0.043	0.521	0.448	0.073	0.331	1
TOMM5	GERD	HC	Dist	Suprabasal	0.005	0.939	0.865	0.074	0.333	1
ACSL1	GERD	HC	Dist	Suprabasal	-0.035	0.366	0.318	0.048	0.334	1
WNT5B	GERD	HC	Dist	Suprabasal	-0.007	0.07	0.066	0.004	0.334	1
ADM	GERD	HC	Dist	Suprabasal	-0.033	0.333	0.301	0.032	0.335	1
SLC25A30	GERD	HC	Dist	Suprabasal	-0.002	0.023	0.021	0.002	0.336	1
PPP1R26	GERD	HC	Dist	Suprabasal	-0.003	0.034	0.032	0.002	0.338	1
ADGRV1	GERD	HC	Dist	Suprabasal	-0.009	0.062	0.057	0.005	0.34	1
CMBL	GERD	HC	Dist	Suprabasal	-0.002	0.015	0.017	-0.002	0.341	1
SPATA1	GERD	HC	Dist	Suprabasal	-0.001	0.018	0.016	0.002	0.341	1
MYH14	GERD	HC	Dist	Suprabasal	-0.042	0.443	0.388	0.055	0.342	1
RTKN2	GERD	HC	Dist	Suprabasal	-0.043	0.315	0.287	0.028	0.344	1
CAPNS2	GERD	HC	Dist	Suprabasal	0.006	0.943	0.874	0.069	0.345	1
CFI	GERD	HC	Dist	Suprabasal	-0.003	0.043	0.04	0.003	0.346	1
DPY30	GERD	HC	Dist	Suprabasal	-0.002	0.812	0.687	0.125	0.346	1
TGIF1	GERD	HC	Dist	Suprabasal	-0.018	0.165	0.155	0.01	0.346	1
RFX1	GERD	HC	Dist	Suprabasal	-0.017	0.167	0.155	0.012	0.348	1
CCL20	GERD	HC	Dist	Suprabasal	-0.003	0.032	0.03	0.002	0.349	1
AC124319.1	GERD	HC	Dist	Suprabasal	-0.003	0.023	0.021	0.002	0.355	1
ZDHHC13	GERD	HC	Dist	Suprabasal	-0.039	0.354	0.308	0.046	0.358	1
HOXB4	GERD	HC	Dist	Suprabasal	-0.006	0.049	0.051	-0.002	0.361	1
SLC25A25	GERD	HC	Dist	Suprabasal	-0.029	0.2	0.184	0.016	0.362	1
MALAT1	GERD	HC	Dist	Suprabasal	0.009	0.986	0.958	0.028	0.364	1
CYB561D1	GERD	HC	Dist	Suprabasal	-0.005	0.053	0.05	0.003	0.364	1
DHX35	GERD	HC	Dist	Suprabasal	-0.003	0.043	0.04	0.003	0.364	1
ATAD3C	GERD	HC	Dist	Suprabasal	-0.003	0.035	0.033	0.002	0.365	1
AL138689.2	GERD	HC	Dist	Suprabasal	-0.004	0.015	0.017	-0.002	0.365	1
CYTH1	GERD	HC	Dist	Suprabasal	-0.031	0.257	0.23	0.027	0.368	1
NEFH	GERD	HC	Dist	Suprabasal	0	0.015	0.014	0.001	0.372	1
FAM13A-AS1	GERD	HC	Dist	Suprabasal	-0.003	0.021	0.02	0.001	0.375	1
ARRDC4	GERD	HC	Dist	Suprabasal	-0.006	0.043	0.045	-0.002	0.375	1
CLDN10	GERD	HC	Dist	Suprabasal	-0.009	0.023	0.025	-0.002	0.379	1
ZNF670	GERD	HC	Dist	Suprabasal	-0.001	0.018	0.016	0.002	0.381	1
PAIP2	GERD	HC	Dist	Suprabasal	-0.011	0.78	0.655	0.125	0.382	1
CCDC58	GERD	HC	Dist	Suprabasal	-0.049	0.358	0.322	0.036	0.383	1
SCOC	GERD	HC	Dist	Suprabasal	-0.007	0.776	0.649	0.127	0.384	1
TRA2A	GERD	HC	Dist	Suprabasal	-0.036	0.586	0.49	0.096	0.387	1
ZNF577	GERD	HC	Dist	Suprabasal	-0.004	0.038	0.036	0.002	0.387	1
CPPED1	GERD	HC	Dist	Suprabasal	-0.044	0.446	0.386	0.06	0.388	1
LAMC2	GERD	HC	Dist	Suprabasal	-0.003	0.02	0.018	0.002	0.39	1
TMEM59	GERD	HC	Dist	Suprabasal	0.011	0.962	0.918	0.044	0.391	1
C11orf98	GERD	HC	Dist	Suprabasal	-0.007	0.053	0.055	-0.002	0.391	1
MBOAT1	GERD	HC	Dist	Suprabasal	-0.021	0.129	0.12	0.009	0.394	1
NIPAL2	GERD	HC	Dist	Suprabasal	-0.048	0.422	0.369	0.053	0.4	1
PDLIM1	GERD	HC	Dist	Suprabasal	0.001	0.9	0.782	0.118	0.401	1
DNAJC18	GERD	HC	Dist	Suprabasal	-0.002	0.022	0.02	0.002	0.401	1
CROCC	GERD	HC	Dist	Suprabasal	-0.003	0.024	0.022	0.002	0.402	1
CALHM6	GERD	HC	Dist	Suprabasal	0	0.012	0.011	0.001	0.402	1
EPAS1	GERD	HC	Dist	Suprabasal	-0.024	0.202	0.185	0.017	0.404	1
COX4I1	GERD	HC	Dist	Suprabasal	0.01	0.999	0.998	0.001	0.406	1
LINC00578	GERD	HC	Dist	Suprabasal	-0.002	0.015	0.014	0.001	0.408	1
PLAUR	GERD	HC	Dist	Suprabasal	-0.009	0.08	0.076	0.004	0.411	1
CCDC160	GERD	HC	Dist	Suprabasal	-0.011	0.057	0.059	-0.002	0.411	1
IL1R2	GERD	HC	Dist	Suprabasal	0	0.018	0.017	0.001	0.412	1
TBC1D24	GERD	HC	Dist	Suprabasal	-0.002	0.022	0.021	0.001	0.416	1
SHROOM3	GERD	HC	Dist	Suprabasal	-0.026	0.121	0.118	0.003	0.419	1
CDC37L1-DT	GERD	HC	Dist	Suprabasal	-0.005	0.042	0.039	0.003	0.423	1
AMOT	GERD	HC	Dist	Suprabasal	-0.003	0.053	0.05	0.003	0.424	1
ITGB6	GERD	HC	Dist	Suprabasal	-0.01	0.104	0.098	0.006	0.424	1
AP4E1	GERD	HC	Dist	Suprabasal	-0.01	0.098	0.092	0.006	0.425	1
TPRKB	GERD	HC	Dist	Suprabasal	-0.013	0.738	0.609	0.129	0.425	1
CR381653.1	GERD	HC	Dist	Suprabasal	0	0.019	0.017	0.002	0.425	1
EXOC1	GERD	HC	Dist	Suprabasal	-0.046	0.569	0.472	0.097	0.426	1
SNRNP27	GERD	HC	Dist	Suprabasal	-0.032	0.317	0.28	0.037	0.428	1
MRPL51	GERD	HC	Dist	Suprabasal	0.009	0.974	0.941	0.033	0.431	1
LRRN2	GERD	HC	Dist	Suprabasal	-0.006	0.023	0.024	-0.001	0.431	1
FRMD6-AS1	GERD	HC	Dist	Suprabasal	-0.004	0.021	0.022	-0.001	0.431	1
CARHSP1	GERD	HC	Dist	Suprabasal	-0.001	0.851	0.755	0.096	0.433	1
CCL17	GERD	HC	Dist	Suprabasal	-0.011	0.068	0.064	0.004	0.435	1
ZDHHC21	GERD	HC	Dist	Suprabasal	-0.041	0.326	0.284	0.042	0.438	1
SPNS2	GERD	HC	Dist	Suprabasal	-0.005	0.033	0.031	0.002	0.441	1
PLEKHO2	GERD	HC	Dist	Suprabasal	-0.002	0.018	0.017	0.001	0.443	1
GJB6	GERD	HC	Dist	Suprabasal	0.006	0.73	0.668	0.062	0.443	1
GPD1L	GERD	HC	Dist	Suprabasal	-0.041	0.306	0.269	0.037	0.445	1
PLIN2	GERD	HC	Dist	Suprabasal	-0.007	0.075	0.071	0.004	0.448	1
SELENOH	GERD	HC	Dist	Suprabasal	0.018	0.953	0.886	0.067	0.452	1
LMAN1	GERD	HC	Dist	Suprabasal	-0.001	0.776	0.665	0.111	0.453	1
SP140L	GERD	HC	Dist	Suprabasal	-0.017	0.129	0.12	0.009	0.453	1
CD46	GERD	HC	Dist	Suprabasal	-0.026	0.71	0.592	0.118	0.454	1
UBA1	GERD	HC	Dist	Suprabasal	-0.026	0.623	0.516	0.107	0.456	1
B3GNT5	GERD	HC	Dist	Suprabasal	-0.055	0.358	0.319	0.039	0.457	1
WNK2	GERD	HC	Dist	Suprabasal	-0.001	0.021	0.02	0.001	0.458	1
BLNK	GERD	HC	Dist	Suprabasal	-0.038	0.43	0.368	0.062	0.459	1
AP001160.1	GERD	HC	Dist	Suprabasal	-0.003	0.051	0.048	0.003	0.461	1
WDR70	GERD	HC	Dist	Suprabasal	-0.023	0.236	0.217	0.019	0.462	1
KIF1B	GERD	HC	Dist	Suprabasal	-0.032	0.322	0.287	0.035	0.465	1
VPS4B	GERD	HC	Dist	Suprabasal	0.004	0.811	0.695	0.116	0.466	1
TVP23B	GERD	HC	Dist	Suprabasal	-0.024	0.189	0.181	0.008	0.468	1
RPS17	GERD	HC	Dist	Suprabasal	0.005	0.998	0.998	0	0.469	1
ELL2	GERD	HC	Dist	Suprabasal	-0.028	0.74	0.627	0.113	0.469	1
AL450306.1	GERD	HC	Dist	Suprabasal	-0.004	0.016	0.017	-0.001	0.47	1
ETFA	GERD	HC	Dist	Suprabasal	-0.001	0.84	0.721	0.119	0.471	1
MAFK	GERD	HC	Dist	Suprabasal	-0.008	0.047	0.048	-0.001	0.471	1
ERRFI1	GERD	HC	Dist	Suprabasal	-0.046	0.225	0.211	0.014	0.472	1
POMZP3	GERD	HC	Dist	Suprabasal	-0.003	0.035	0.033	0.002	0.473	1
SETBP1	GERD	HC	Dist	Suprabasal	-0.008	0.047	0.044	0.003	0.473	1
SHROOM4	GERD	HC	Dist	Suprabasal	-0.007	0.044	0.041	0.003	0.476	1
CRYBG2	GERD	HC	Dist	Suprabasal	-0.036	0.316	0.278	0.038	0.476	1
RAI14	GERD	HC	Dist	Suprabasal	-0.006	0.042	0.04	0.002	0.477	1
SAA1	GERD	HC	Dist	Suprabasal	-0.002	0.017	0.016	0.001	0.48	1
ANKRD20A4	GERD	HC	Dist	Suprabasal	-0.003	0.017	0.016	0.001	0.48	1
BCL10	GERD	HC	Dist	Suprabasal	-0.04	0.484	0.411	0.073	0.481	1
AP000547.3	GERD	HC	Dist	Suprabasal	-0.003	0.035	0.033	0.002	0.481	1
BIRC2	GERD	HC	Dist	Suprabasal	-0.032	0.297	0.265	0.032	0.482	1
OSMR-AS1	GERD	HC	Dist	Suprabasal	-0.001	0.012	0.011	0.001	0.483	1
ITCH	GERD	HC	Dist	Suprabasal	-0.034	0.236	0.222	0.014	0.486	1
TENT5C	GERD	HC	Dist	Suprabasal	-0.001	0.012	0.014	-0.002	0.486	1
ZNF582	GERD	HC	Dist	Suprabasal	-0.002	0.016	0.014	0.002	0.487	1
MAT2B	GERD	HC	Dist	Suprabasal	-0.026	0.202	0.187	0.015	0.488	1
ZNF772	GERD	HC	Dist	Suprabasal	-0.004	0.018	0.02	-0.002	0.489	1
ZNF395	GERD	HC	Dist	Suprabasal	-0.031	0.243	0.22	0.023	0.49	1
MOCS1	GERD	HC	Dist	Suprabasal	-0.004	0.02	0.021	-0.001	0.491	1
AIMP1	GERD	HC	Dist	Suprabasal	-0.002	0.834	0.707	0.127	0.491	1
ABCA1	GERD	HC	Dist	Suprabasal	-0.003	0.037	0.035	0.002	0.492	1
CLDN17	GERD	HC	Dist	Suprabasal	-0.002	0.012	0.011	0.001	0.496	1
AC007114.2	GERD	HC	Dist	Suprabasal	0	0.017	0.016	0.001	0.496	1
DDX18	GERD	HC	Dist	Suprabasal	-0.02	0.768	0.646	0.122	0.497	1
NBPF20	GERD	HC	Dist	Suprabasal	-0.002	0.011	0.012	-0.001	0.497	1
PTBP3	GERD	HC	Dist	Suprabasal	-0.02	0.721	0.6	0.121	0.498	1
IQANK1	GERD	HC	Dist	Suprabasal	-0.037	0.229	0.214	0.015	0.5	1
KCNRG	GERD	HC	Dist	Suprabasal	-0.001	0.021	0.019	0.002	0.502	1
LIPE	GERD	HC	Dist	Suprabasal	0	0.014	0.013	0.001	0.503	1
ZNF211	GERD	HC	Dist	Suprabasal	-0.005	0.03	0.031	-0.001	0.504	1
NIPAL1	GERD	HC	Dist	Suprabasal	-0.041	0.572	0.49	0.082	0.504	1
RERG	GERD	HC	Dist	Suprabasal	-0.002	0.013	0.014	-0.001	0.507	1
AC024610.2	GERD	HC	Dist	Suprabasal	-0.005	0.018	0.019	-0.001	0.509	1
NDOR1	GERD	HC	Dist	Suprabasal	0	0.014	0.013	0.001	0.51	1
CAP1	GERD	HC	Dist	Suprabasal	0.011	0.852	0.728	0.124	0.51	1
WDR26	GERD	HC	Dist	Suprabasal	-0.046	0.308	0.28	0.028	0.511	1
ZNF256	GERD	HC	Dist	Suprabasal	-0.004	0.022	0.021	0.001	0.511	1
PPP4C	GERD	HC	Dist	Suprabasal	-0.001	0.828	0.704	0.124	0.513	1
CRYBB2	GERD	HC	Dist	Suprabasal	-0.006	0.025	0.026	-0.001	0.513	1
ASB16-AS1	GERD	HC	Dist	Suprabasal	-0.005	0.041	0.039	0.002	0.513	1
LINC00265	GERD	HC	Dist	Suprabasal	-0.002	0.02	0.019	0.001	0.515	1
IGIP	GERD	HC	Dist	Suprabasal	-0.005	0.037	0.035	0.002	0.521	1
HADHB	GERD	HC	Dist	Suprabasal	-0.003	0.821	0.703	0.118	0.522	1
KLHDC7A	GERD	HC	Dist	Suprabasal	-0.003	0.013	0.014	-0.001	0.524	1
PLCD3	GERD	HC	Dist	Suprabasal	-0.002	0.033	0.032	0.001	0.526	1
CHP1	GERD	HC	Dist	Suprabasal	-0.014	0.682	0.579	0.103	0.527	1
HYAL1	GERD	HC	Dist	Suprabasal	-0.005	0.033	0.031	0.002	0.529	1
SLC49A3	GERD	HC	Dist	Suprabasal	-0.006	0.05	0.047	0.003	0.533	1
SEC11A	GERD	HC	Dist	Suprabasal	0.012	0.925	0.829	0.096	0.533	1
TBKBP1	GERD	HC	Dist	Suprabasal	-0.005	0.039	0.037	0.002	0.536	1
WNT9A	GERD	HC	Dist	Suprabasal	-0.003	0.02	0.019	0.001	0.536	1
MARVELD3	GERD	HC	Dist	Suprabasal	-0.008	0.064	0.065	-0.001	0.547	1
ENY2	GERD	HC	Dist	Suprabasal	0.006	0.88	0.756	0.124	0.547	1
FOXO4	GERD	HC	Dist	Suprabasal	-0.004	0.036	0.035	0.001	0.559	1
ZNHIT1	GERD	HC	Dist	Suprabasal	0.015	0.921	0.811	0.11	0.561	1
VPS28	GERD	HC	Dist	Suprabasal	0.019	0.95	0.877	0.073	0.561	1
CAMK2N1	GERD	HC	Dist	Suprabasal	-0.022	0.067	0.063	0.004	0.564	1
PLXNA3	GERD	HC	Dist	Suprabasal	-0.005	0.035	0.036	-0.001	0.564	1
RSL24D1	GERD	HC	Dist	Suprabasal	-0.01	0.802	0.673	0.129	0.566	1
AC018362.1	GERD	HC	Dist	Suprabasal	-0.002	0.019	0.018	0.001	0.567	1
F2RL1	GERD	HC	Dist	Suprabasal	-0.012	0.085	0.081	0.004	0.568	1
SPON2	GERD	HC	Dist	Suprabasal	-0.058	0.364	0.33	0.034	0.568	1
ABI1	GERD	HC	Dist	Suprabasal	-0.037	0.602	0.504	0.098	0.569	1
TMED2	GERD	HC	Dist	Suprabasal	0.013	0.894	0.795	0.099	0.572	1
MAST1	GERD	HC	Dist	Suprabasal	0	0.013	0.012	0.001	0.572	1
SESTD1	GERD	HC	Dist	Suprabasal	-0.005	0.056	0.053	0.003	0.573	1
SPRR1A	GERD	HC	Dist	Suprabasal	-0.02	0.23	0.215	0.015	0.575	1
SLC52A1	GERD	HC	Dist	Suprabasal	-0.001	0.019	0.018	0.001	0.575	1
CYCS	GERD	HC	Dist	Suprabasal	0.005	0.968	0.928	0.04	0.577	1
ADGRF4	GERD	HC	Dist	Suprabasal	-0.026	0.18	0.166	0.014	0.579	1
NCMAP-DT	GERD	HC	Dist	Suprabasal	-0.006	0.04	0.038	0.002	0.58	1
CTTN	GERD	HC	Dist	Suprabasal	-0.005	0.772	0.656	0.116	0.581	1
C12orf54	GERD	HC	Dist	Suprabasal	-0.006	0.083	0.08	0.003	0.583	1
TUBA1B	GERD	HC	Dist	Suprabasal	0.019	0.912	0.821	0.091	0.583	1
H3F3A	GERD	HC	Dist	Suprabasal	0.004	0.999	1	-0.001	0.584	1
PKN3	GERD	HC	Dist	Suprabasal	-0.001	0.012	0.011	0.001	0.585	1
PPP1CA	GERD	HC	Dist	Suprabasal	0.02	0.938	0.857	0.081	0.585	1
AC007342.4	GERD	HC	Dist	Suprabasal	-0.003	0.034	0.035	-0.001	0.586	1
OCA2	GERD	HC	Dist	Suprabasal	-0.005	0.052	0.053	-0.001	0.591	1
BX284668.5	GERD	HC	Dist	Suprabasal	-0.014	0.148	0.14	0.008	0.591	1
ELF3	GERD	HC	Dist	Suprabasal	-0.014	0.728	0.633	0.095	0.592	1
AC092428.1	GERD	HC	Dist	Suprabasal	-0.001	0.015	0.014	0.001	0.594	1
NDUFB6	GERD	HC	Dist	Suprabasal	0.006	0.884	0.754	0.13	0.598	1
FAM83E	GERD	HC	Dist	Suprabasal	-0.001	0.011	0.012	-0.001	0.6	1
MIR100HG	GERD	HC	Dist	Suprabasal	-0.001	0.019	0.018	0.001	0.604	1
COPZ1	GERD	HC	Dist	Suprabasal	0.005	0.82	0.703	0.117	0.606	1
ZNF710-AS1	GERD	HC	Dist	Suprabasal	-0.003	0.024	0.022	0.002	0.609	1
AP000240.1	GERD	HC	Dist	Suprabasal	-0.002	0.018	0.017	0.001	0.613	1
PGGHG	GERD	HC	Dist	Suprabasal	-0.001	0.011	0.011	0	0.615	1
TTC32	GERD	HC	Dist	Suprabasal	-0.018	0.123	0.117	0.006	0.619	1
AGPAT4	GERD	HC	Dist	Suprabasal	-0.004	0.044	0.042	0.002	0.619	1
GCNT4	GERD	HC	Dist	Suprabasal	-0.007	0.031	0.029	0.002	0.621	1
LINC01176	GERD	HC	Dist	Suprabasal	-0.002	0.013	0.012	0.001	0.621	1
GNAQ	GERD	HC	Dist	Suprabasal	-0.046	0.404	0.353	0.051	0.625	1
SEC24D	GERD	HC	Dist	Suprabasal	-0.012	0.08	0.076	0.004	0.628	1
ZNF275	GERD	HC	Dist	Suprabasal	-0.001	0.012	0.011	0.001	0.629	1
SELENOS	GERD	HC	Dist	Suprabasal	-0.002	0.829	0.702	0.127	0.632	1
LINC00330	GERD	HC	Dist	Suprabasal	-0.013	0.083	0.082	0.001	0.633	1
TM9SF2	GERD	HC	Dist	Suprabasal	-0.034	0.613	0.511	0.102	0.635	1
CYP2F1	GERD	HC	Dist	Suprabasal	-0.005	0.027	0.028	-0.001	0.636	1
SERHL2	GERD	HC	Dist	Suprabasal	-0.012	0.059	0.059	0	0.638	1
GCSAM	GERD	HC	Dist	Suprabasal	-0.002	0.021	0.02	0.001	0.638	1
SOCS3	GERD	HC	Dist	Suprabasal	-0.002	0.054	0.055	-0.001	0.645	1
HYPK	GERD	HC	Dist	Suprabasal	-0.008	0.042	0.043	-0.001	0.648	1
CHMP4B	GERD	HC	Dist	Suprabasal	-0.013	0.731	0.603	0.128	0.654	1
MORF4L1	GERD	HC	Dist	Suprabasal	0.011	0.879	0.75	0.129	0.655	1
FZD8	GERD	HC	Dist	Suprabasal	-0.003	0.014	0.015	-0.001	0.656	1
PHLDB1	GERD	HC	Dist	Suprabasal	0	0.013	0.013	0	0.657	1
PMM1	GERD	HC	Dist	Suprabasal	-0.039	0.607	0.513	0.094	0.657	1
PDGFRA	GERD	HC	Dist	Suprabasal	-0.019	0.107	0.101	0.006	0.657	1
P3H2	GERD	HC	Dist	Suprabasal	-0.006	0.051	0.052	-0.001	0.662	1
AP005482.3	GERD	HC	Dist	Suprabasal	-0.003	0.014	0.013	0.001	0.662	1
KLHL2	GERD	HC	Dist	Suprabasal	-0.011	0.078	0.078	0	0.666	1
CHMP5	GERD	HC	Dist	Suprabasal	-0.003	0.827	0.706	0.121	0.666	1
HSD17B2	GERD	HC	Dist	Suprabasal	-0.002	0.018	0.018	0	0.673	1
PTGES	GERD	HC	Dist	Suprabasal	-0.004	0.07	0.068	0.002	0.676	1
ZYX	GERD	HC	Dist	Suprabasal	-0.023	0.209	0.193	0.016	0.677	1
ZNF552	GERD	HC	Dist	Suprabasal	-0.008	0.071	0.069	0.002	0.686	1
CAB39L	GERD	HC	Dist	Suprabasal	-0.043	0.387	0.339	0.048	0.689	1
PRR34-AS1	GERD	HC	Dist	Suprabasal	-0.039	0.274	0.251	0.023	0.692	1
DNAJB6	GERD	HC	Dist	Suprabasal	0.001	0.816	0.683	0.133	0.692	1
LRRC37A2	GERD	HC	Dist	Suprabasal	-0.002	0.017	0.016	0.001	0.7	1
SH3BGRL3	GERD	HC	Dist	Suprabasal	0.006	0.996	0.988	0.008	0.703	1
ZNF57	GERD	HC	Dist	Suprabasal	-0.029	0.184	0.175	0.009	0.704	1
AL589935.1	GERD	HC	Dist	Suprabasal	-0.004	0.022	0.021	0.001	0.704	1
UBE2N	GERD	HC	Dist	Suprabasal	-0.006	0.81	0.687	0.123	0.705	1
SNHG17	GERD	HC	Dist	Suprabasal	-0.047	0.341	0.306	0.035	0.708	1
EIF4EBP1	GERD	HC	Dist	Suprabasal	0.011	0.934	0.849	0.085	0.709	1
PSPN	GERD	HC	Dist	Suprabasal	-0.002	0.012	0.013	-0.001	0.709	1
RPN2	GERD	HC	Dist	Suprabasal	0.008	0.871	0.746	0.125	0.713	1
FST	GERD	HC	Dist	Suprabasal	-0.001	0.012	0.012	0	0.713	1
AF131215.2	GERD	HC	Dist	Suprabasal	-0.003	0.013	0.014	-0.001	0.714	1
CLIP1	GERD	HC	Dist	Suprabasal	-0.025	0.581	0.502	0.079	0.717	1
ZNF471	GERD	HC	Dist	Suprabasal	-0.004	0.031	0.03	0.001	0.718	1
ZNF222	GERD	HC	Dist	Suprabasal	-0.002	0.024	0.023	0.001	0.719	1
AC083855.2	GERD	HC	Dist	Suprabasal	-0.004	0.032	0.031	0.001	0.72	1
RAB30	GERD	HC	Dist	Suprabasal	-0.002	0.018	0.019	-0.001	0.72	1
CNTD1	GERD	HC	Dist	Suprabasal	-0.002	0.014	0.014	0	0.722	1
CD274	GERD	HC	Dist	Suprabasal	-0.003	0.014	0.014	0	0.724	1
TRPV4	GERD	HC	Dist	Suprabasal	-0.005	0.041	0.039	0.002	0.728	1
PCMT1	GERD	HC	Dist	Suprabasal	0.004	0.827	0.702	0.125	0.733	1
AC104695.4	GERD	HC	Dist	Suprabasal	-0.005	0.02	0.021	-0.001	0.734	1
AC240274.1	GERD	HC	Dist	Suprabasal	-0.002	0.02	0.02	0	0.735	1
NDUFA12	GERD	HC	Dist	Suprabasal	0.01	0.959	0.895	0.064	0.736	1
AC124283.1	GERD	HC	Dist	Suprabasal	-0.004	0.02	0.021	-0.001	0.738	1
ELF3-AS1	GERD	HC	Dist	Suprabasal	-0.003	0.033	0.032	0.001	0.738	1
NBPF10	GERD	HC	Dist	Suprabasal	-0.003	0.019	0.018	0.001	0.739	1
SDHD	GERD	HC	Dist	Suprabasal	0.002	0.878	0.758	0.12	0.741	1
GAS6-AS1	GERD	HC	Dist	Suprabasal	-0.003	0.015	0.016	-0.001	0.741	1
AMOTL2	GERD	HC	Dist	Suprabasal	-0.033	0.2	0.187	0.013	0.742	1
AL356113.1	GERD	HC	Dist	Suprabasal	-0.002	0.014	0.013	0.001	0.745	1
HMGN3	GERD	HC	Dist	Suprabasal	0.013	0.931	0.849	0.082	0.747	1
RNF144A	GERD	HC	Dist	Suprabasal	-0.01	0.055	0.055	0	0.747	1
HES1	GERD	HC	Dist	Suprabasal	-0.019	0.812	0.702	0.11	0.748	1
GPAT3	GERD	HC	Dist	Suprabasal	-0.002	0.013	0.013	0	0.748	1
AC009065.2	GERD	HC	Dist	Suprabasal	-0.001	0.011	0.011	0	0.749	1
SLC37A2	GERD	HC	Dist	Suprabasal	-0.008	0.051	0.05	0.001	0.752	1
SLC38A2	GERD	HC	Dist	Suprabasal	-0.038	0.721	0.613	0.108	0.754	1
TEP1	GERD	HC	Dist	Suprabasal	-0.003	0.031	0.03	0.001	0.756	1
LATS2	GERD	HC	Dist	Suprabasal	-0.008	0.064	0.065	-0.001	0.757	1
TMEM47	GERD	HC	Dist	Suprabasal	-0.002	0.015	0.016	-0.001	0.759	1
LHFPL5	GERD	HC	Dist	Suprabasal	-0.003	0.014	0.015	-0.001	0.759	1
TGM1	GERD	HC	Dist	Suprabasal	-0.007	0.572	0.54	0.032	0.76	1
ANO8	GERD	HC	Dist	Suprabasal	-0.004	0.028	0.027	0.001	0.762	1
LGALS9C	GERD	HC	Dist	Suprabasal	-0.001	0.035	0.034	0.001	0.762	1
CPQ	GERD	HC	Dist	Suprabasal	-0.004	0.035	0.034	0.001	0.766	1
C1orf226	GERD	HC	Dist	Suprabasal	-0.004	0.028	0.028	0	0.767	1
PERM1	GERD	HC	Dist	Suprabasal	-0.004	0.017	0.017	0	0.777	1
ANAPC11	GERD	HC	Dist	Suprabasal	0.016	0.95	0.875	0.075	0.778	1
SOX13	GERD	HC	Dist	Suprabasal	-0.007	0.052	0.05	0.002	0.784	1
CRYBG3	GERD	HC	Dist	Suprabasal	-0.043	0.377	0.327	0.05	0.788	1
MN1	GERD	HC	Dist	Suprabasal	-0.006	0.03	0.031	-0.001	0.79	1
NINL	GERD	HC	Dist	Suprabasal	-0.006	0.045	0.044	0.001	0.797	1
METAP2	GERD	HC	Dist	Suprabasal	-0.012	0.811	0.665	0.146	0.799	1
NCKAP5	GERD	HC	Dist	Suprabasal	-0.027	0.183	0.173	0.01	0.803	1
DUOXA2	GERD	HC	Dist	Suprabasal	-0.001	0.013	0.012	0.001	0.803	1
CAPN5	GERD	HC	Dist	Suprabasal	-0.021	0.124	0.119	0.005	0.807	1
KLHL3	GERD	HC	Dist	Suprabasal	-0.001	0.012	0.012	0	0.809	1
PPP1R1C	GERD	HC	Dist	Suprabasal	-0.003	0.014	0.015	-0.001	0.814	1
EPHA6	GERD	HC	Dist	Suprabasal	-0.002	0.013	0.013	0	0.814	1
AC144831.1	GERD	HC	Dist	Suprabasal	-0.005	0.025	0.025	0	0.815	1
SPRY2	GERD	HC	Dist	Suprabasal	-0.003	0.034	0.033	0.001	0.816	1
BOLA2B	GERD	HC	Dist	Suprabasal	-0.015	0.133	0.127	0.006	0.816	1
AL390728.6	GERD	HC	Dist	Suprabasal	-0.006	0.023	0.023	0	0.819	1
WSB1	GERD	HC	Dist	Suprabasal	-0.043	0.505	0.43	0.075	0.823	1
RAB10	GERD	HC	Dist	Suprabasal	0.009	0.956	0.912	0.044	0.824	1
FAM181B	GERD	HC	Dist	Suprabasal	-0.003	0.012	0.013	-0.001	0.826	1
BTBD3	GERD	HC	Dist	Suprabasal	-0.009	0.072	0.071	0.001	0.829	1
RIPOR1	GERD	HC	Dist	Suprabasal	-0.007	0.035	0.035	0	0.832	1
RBM20	GERD	HC	Dist	Suprabasal	-0.015	0.077	0.075	0.002	0.832	1
AL021155.5	GERD	HC	Dist	Suprabasal	-0.004	0.033	0.032	0.001	0.838	1
APOL1	GERD	HC	Dist	Suprabasal	-0.004	0.044	0.044	0	0.842	1
ARL14	GERD	HC	Dist	Suprabasal	-0.004	0.019	0.019	0	0.842	1
SYNM	GERD	HC	Dist	Suprabasal	-0.007	0.044	0.043	0.001	0.848	1
ZNF667-AS1	GERD	HC	Dist	Suprabasal	-0.024	0.133	0.127	0.006	0.849	1
CAPN15	GERD	HC	Dist	Suprabasal	-0.012	0.074	0.071	0.003	0.852	1
NCOA5	GERD	HC	Dist	Suprabasal	-0.007	0.073	0.071	0.002	0.852	1
TSPAN13	GERD	HC	Dist	Suprabasal	-0.047	0.315	0.28	0.035	0.853	1
FAM171A1	GERD	HC	Dist	Suprabasal	-0.004	0.025	0.025	0	0.855	1
MYZAP	GERD	HC	Dist	Suprabasal	-0.011	0.053	0.051	0.002	0.858	1
HNRNPA2B1	GERD	HC	Dist	Suprabasal	0.013	0.971	0.92	0.051	0.86	1
SPIN4	GERD	HC	Dist	Suprabasal	-0.011	0.074	0.072	0.002	0.863	1
CLINT1	GERD	HC	Dist	Suprabasal	0.002	0.848	0.743	0.105	0.864	1
CELSR1	GERD	HC	Dist	Suprabasal	-0.017	0.106	0.104	0.002	0.869	1
LINP1	GERD	HC	Dist	Suprabasal	-0.011	0.046	0.046	0	0.87	1
CCDC184	GERD	HC	Dist	Suprabasal	-0.001	0.019	0.019	0	0.873	1
PPIA	GERD	HC	Dist	Suprabasal	0.003	1	1	0	0.879	1
EIF5B	GERD	HC	Dist	Suprabasal	0.009	0.888	0.769	0.119	0.879	1
FUT11	GERD	HC	Dist	Suprabasal	-0.015	0.09	0.088	0.002	0.881	1
CBWD6	GERD	HC	Dist	Suprabasal	-0.006	0.032	0.032	0	0.881	1
HCAR2	GERD	HC	Dist	Suprabasal	-0.037	0.322	0.29	0.032	0.883	1
MAFIP	GERD	HC	Dist	Suprabasal	-0.002	0.016	0.016	0	0.883	1
GPRC5A	GERD	HC	Dist	Suprabasal	-0.005	0.014	0.014	0	0.885	1
TK2	GERD	HC	Dist	Suprabasal	-0.014	0.124	0.119	0.005	0.887	1
ST3GAL4	GERD	HC	Dist	Suprabasal	-0.029	0.137	0.128	0.009	0.887	1
CFH	GERD	HC	Dist	Suprabasal	-0.005	0.054	0.053	0.001	0.889	1
FBXW11	GERD	HC	Dist	Suprabasal	-0.031	0.274	0.251	0.023	0.893	1
GHITM	GERD	HC	Dist	Suprabasal	0.014	0.954	0.893	0.061	0.894	1
AC108134.2	GERD	HC	Dist	Suprabasal	-0.004	0.031	0.031	0	0.895	1
ZNF431	GERD	HC	Dist	Suprabasal	-0.037	0.278	0.251	0.027	0.898	1
MID1	GERD	HC	Dist	Suprabasal	-0.017	0.125	0.121	0.004	0.904	1
AL133353.1	GERD	HC	Dist	Suprabasal	-0.001	0.011	0.011	0	0.907	1
PRCP	GERD	HC	Dist	Suprabasal	-0.038	0.58	0.478	0.102	0.912	1
SERPINB5	GERD	HC	Dist	Suprabasal	0.007	0.925	0.859	0.066	0.912	1
INSYN1	GERD	HC	Dist	Suprabasal	-0.006	0.034	0.034	0	0.914	1
STMP1	GERD	HC	Dist	Suprabasal	0.007	0.931	0.874	0.057	0.917	1
KAT2B	GERD	HC	Dist	Suprabasal	-0.032	0.182	0.17	0.012	0.919	1
MMP14	GERD	HC	Dist	Suprabasal	-0.02	0.148	0.142	0.006	0.92	1
CSTF2	GERD	HC	Dist	Suprabasal	-0.036	0.335	0.298	0.037	0.921	1
AL355488.1	GERD	HC	Dist	Suprabasal	-0.002	0.013	0.013	0	0.922	1
SH3TC2	GERD	HC	Dist	Suprabasal	-0.005	0.019	0.019	0	0.923	1
SLC4A4	GERD	HC	Dist	Suprabasal	-0.003	0.019	0.019	0	0.923	1
TMEM171	GERD	HC	Dist	Suprabasal	-0.005	0.04	0.04	0	0.924	1
ALG11	GERD	HC	Dist	Suprabasal	-0.005	0.046	0.046	0	0.926	1
SDR42E2	GERD	HC	Dist	Suprabasal	-0.001	0.013	0.012	0.001	0.926	1
EIF1AX	GERD	HC	Dist	Suprabasal	0.015	0.953	0.883	0.07	0.933	1
VEGFC	GERD	HC	Dist	Suprabasal	-0.003	0.017	0.017	0	0.934	1
SLC25A5	GERD	HC	Dist	Suprabasal	0.014	0.993	0.972	0.021	0.937	1
LONRF2	GERD	HC	Dist	Suprabasal	-0.003	0.012	0.012	0	0.938	1
AP000787.1	GERD	HC	Dist	Suprabasal	-0.002	0.011	0.011	0	0.943	1
EIF4A2	GERD	HC	Dist	Suprabasal	0.002	0.893	0.781	0.112	0.943	1
AL160006.1	GERD	HC	Dist	Suprabasal	-0.003	0.023	0.022	0.001	0.948	1
ZNF266	GERD	HC	Dist	Suprabasal	-0.006	0.036	0.035	0.001	0.952	1
MIDN	GERD	HC	Dist	Suprabasal	-0.032	0.679	0.57	0.109	0.955	1
PIK3CD	GERD	HC	Dist	Suprabasal	-0.001	0.011	0.011	0	0.956	1
STK39	GERD	HC	Dist	Suprabasal	-0.035	0.269	0.245	0.024	0.958	1
HOXB-AS1	GERD	HC	Dist	Suprabasal	-0.002	0.018	0.018	0	0.96	1
AP001033.2	GERD	HC	Dist	Suprabasal	-0.003	0.013	0.013	0	0.96	1
TPM3	GERD	HC	Dist	Suprabasal	0.014	0.924	0.827	0.097	0.962	1
AC093904.3	GERD	HC	Dist	Suprabasal	-0.005	0.017	0.017	0	0.962	1
NEXMIF	GERD	HC	Dist	Suprabasal	-0.002	0.011	0.011	0	0.967	1
GALNT5	GERD	HC	Dist	Suprabasal	-0.021	0.152	0.146	0.006	0.968	1
PSCA	GERD	HC	Dist	Suprabasal	-0.062	0.221	0.197	0.024	0.969	1
OASL	GERD	HC	Dist	Suprabasal	-0.003	0.016	0.016	0	0.973	1
DIS3L2	GERD	HC	Dist	Suprabasal	-0.03	0.203	0.189	0.014	0.974	1
RFC3	GERD	HC	Dist	Suprabasal	-0.002	0.03	0.03	0	0.974	1
MTMR3	GERD	HC	Dist	Suprabasal	-0.02	0.137	0.131	0.006	0.978	1
AC074033.1	GERD	HC	Dist	Suprabasal	-0.004	0.016	0.016	0	0.979	1
CEL	GERD	HC	Dist	Suprabasal	-0.003	0.027	0.027	0	0.979	1
SMTN	GERD	HC	Dist	Suprabasal	-0.003	0.014	0.014	0	0.98	1
ZNF549	GERD	HC	Dist	Suprabasal	-0.002	0.014	0.014	0	0.982	1
B3GALNT1	GERD	HC	Dist	Suprabasal	-0.01	0.073	0.072	0.001	0.982	1
FAM135A	GERD	HC	Dist	Suprabasal	-0.043	0.401	0.35	0.051	0.982	1
ARMCX4	GERD	HC	Dist	Suprabasal	-0.003	0.019	0.019	0	0.985	1
WNT5A-AS1	GERD	HC	Dist	Suprabasal	-0.012	0.071	0.07	0.001	0.99	1
CLTC	GERD	HC	Dist	Suprabasal	-0.028	0.652	0.548	0.104	0.995	1
AC093599.2	GERD	HC	Dist	Suprabasal	-0.004	0.021	0.021	0	0.995	1
TSNARE1	GERD	HC	Dist	Suprabasal	-0.004	0.027	0.026	0.001	0.995	1
EVPLL	GERD	HC	Dist	Suprabasal	-0.014	0.101	0.098	0.003	0.997	1
AL035071.1	GERD	HC	Dist	Suprabasal	-0.007	0.033	0.032	0.001	0.998	1
WNT2B	GERD	HC	Dist	Suprabasal	-0.026	0.156	0.149	0.007	0.998	1
LCE3E	GERD	HC	Dist	Superficial	0.611	0.396	0.052	0.344	0	0
LCE3D	GERD	HC	Dist	Superficial	0.791	0.39	0.02	0.37	0	0
SPRR1B	GERD	HC	Dist	Superficial	0.704	0.986	0.762	0.224	0	0
SPRR2E	GERD	HC	Dist	Superficial	0.879	0.965	0.711	0.254	0	0
S100A7	GERD	HC	Dist	Superficial	0.586	0.456	0.083	0.373	0	0
ACTB	GERD	HC	Dist	Superficial	-0.245	0.999	1	-0.001	0	0
KRT6A	GERD	HC	Dist	Superficial	0.605	0.992	0.865	0.127	0	0
MYL12A	GERD	HC	Dist	Superficial	-0.29	0.973	0.996	-0.023	0	0
SERPINB4	GERD	HC	Dist	Superficial	0.573	0.679	0.198	0.481	0	0
SERPINB3	GERD	HC	Dist	Superficial	0.577	0.977	0.772	0.205	0	0
KRTDAP	GERD	HC	Dist	Superficial	0.382	0.4	0.046	0.354	0	0
KLK7	GERD	HC	Dist	Superficial	0.461	0.632	0.199	0.433	0	0
KLK12	GERD	HC	Dist	Superficial	0.625	0.948	0.627	0.321	0	0
CTH	GERD	HC	Dist	Superficial	0.187	0.254	0.015	0.239	5.11e-293	5.36e-289
SLC8A1-AS1	GERD	HC	Dist	Superficial	0.48	0.544	0.18	0.364	1.38e-289	1.45e-285
PI3	GERD	HC	Dist	Superficial	0.77	0.863	0.535	0.328	8.21e-277	8.62e-273
GRPEL2	GERD	HC	Dist	Superficial	0.587	0.809	0.436	0.373	1.43e-258	1.5e-254
CFD	GERD	HC	Dist	Superficial	0.36	0.587	0.213	0.374	1.6e-257	1.68e-253
MTRNR2L8	GERD	HC	Dist	Superficial	-0.663	0.362	0.663	-0.301	5.76e-253	6.04e-249
MYL6	GERD	HC	Dist	Superficial	-0.168	0.997	0.994	0.003	2.86e-250	3e-246
HOPX	GERD	HC	Dist	Superficial	-0.166	0.994	0.998	-0.004	5.13e-248	5.39e-244
C4orf3	GERD	HC	Dist	Superficial	-0.128	0.988	0.998	-0.01	3.92e-246	4.12e-242
SPRR2A	GERD	HC	Dist	Superficial	0.355	0.999	0.936	0.063	4.78e-243	5.01e-239
PHLDB3	GERD	HC	Dist	Superficial	0.233	0.57	0.197	0.373	1.75e-237	1.83e-233
KLK8	GERD	HC	Dist	Superficial	0.422	0.8	0.453	0.347	3.48e-226	3.65e-222
CRABP2	GERD	HC	Dist	Superficial	0.383	0.679	0.259	0.42	9.72e-223	1.02e-218
KLK13	GERD	HC	Dist	Superficial	0.406	0.934	0.759	0.175	9.35e-215	9.82e-211
S100A10	GERD	HC	Dist	Superficial	-0.116	1	1	0	8.32e-203	8.73e-199
KRT6C	GERD	HC	Dist	Superficial	0.488	0.746	0.42	0.326	1.24e-199	1.31e-195
SERPINB2	GERD	HC	Dist	Superficial	-0.42	0.783	0.863	-0.08	3.54e-197	3.72e-193
SPRR2B	GERD	HC	Dist	Superficial	0.512	0.588	0.241	0.347	1.38e-196	1.44e-192
LYPD5	GERD	HC	Dist	Superficial	0.128	0.313	0.064	0.249	3.47e-196	3.64e-192
KRT7	GERD	HC	Dist	Superficial	-0.564	0.338	0.617	-0.279	6.84e-196	7.18e-192
SLURP2	GERD	HC	Dist	Superficial	0.174	0.99	0.991	-0.001	1.4e-195	1.47e-191
UBL5	GERD	HC	Dist	Superficial	-0.186	0.96	0.957	0.003	3.04e-186	3.19e-182
ATP5F1E	GERD	HC	Dist	Superficial	-0.173	0.993	0.983	0.01	8.86e-186	9.3e-182
TMPRSS11D	GERD	HC	Dist	Superficial	0.306	0.923	0.785	0.138	7.57e-183	7.94e-179
ITPRIPL2	GERD	HC	Dist	Superficial	0.208	0.576	0.232	0.344	2.04e-180	2.14e-176
SPRR2F	GERD	HC	Dist	Superficial	0.432	0.476	0.169	0.307	2.57e-180	2.69e-176
GLTP	GERD	HC	Dist	Superficial	0.225	0.979	0.921	0.058	3.21e-180	3.37e-176
RPL36AL	GERD	HC	Dist	Superficial	-0.168	0.974	0.961	0.013	2.19e-179	2.29e-175
TMPRSS11B	GERD	HC	Dist	Superficial	-0.167	0.982	0.991	-0.009	3.62e-179	3.79e-175
CLDN17	GERD	HC	Dist	Superficial	0.168	0.342	0.088	0.254	1.72e-174	1.81e-170
PAX8-AS1	GERD	HC	Dist	Superficial	0.145	0.447	0.144	0.303	2.79e-170	2.93e-166
MT-ND2	GERD	HC	Dist	Superficial	-0.384	0.855	0.952	-0.097	1.98e-168	2.08e-164
KRT6B	GERD	HC	Dist	Superficial	0.417	0.913	0.717	0.196	6.63e-167	6.96e-163
SLURP1	GERD	HC	Dist	Superficial	0.316	0.978	0.918	0.06	1.37e-166	1.44e-162
GM2A	GERD	HC	Dist	Superficial	0.187	0.418	0.137	0.281	3.96e-166	4.16e-162
SMC4	GERD	HC	Dist	Superficial	0.337	0.731	0.419	0.312	8.23e-164	8.64e-160
CD68	GERD	HC	Dist	Superficial	0.239	0.78	0.424	0.356	3.9e-163	4.09e-159
HMOX1	GERD	HC	Dist	Superficial	0.408	0.775	0.491	0.284	4.61e-162	4.84e-158
SBSN	GERD	HC	Dist	Superficial	0.293	0.992	0.908	0.084	1.15e-160	1.21e-156
FABP5	GERD	HC	Dist	Superficial	0.336	0.932	0.557	0.375	1.08e-158	1.14e-154
SPRR2D	GERD	HC	Dist	Superficial	0.422	0.965	0.818	0.147	1.09e-156	1.14e-152
RPS10	GERD	HC	Dist	Superficial	0.402	0.831	0.556	0.275	8.6e-156	9.03e-152
XG	GERD	HC	Dist	Superficial	0.14	0.504	0.193	0.311	1.21e-155	1.26e-151
CD99	GERD	HC	Dist	Superficial	-0.259	0.854	0.877	-0.023	1.93e-154	2.03e-150
AC005392.2	GERD	HC	Dist	Superficial	0.141	0.284	0.072	0.212	2.35e-153	2.47e-149
CTSH	GERD	HC	Dist	Superficial	0.164	0.534	0.216	0.318	7.44e-153	7.8e-149
HSBP1	GERD	HC	Dist	Superficial	-0.241	0.923	0.924	-0.001	3.47e-149	3.64e-145
FAM83A	GERD	HC	Dist	Superficial	0.273	0.736	0.408	0.328	9.93e-149	1.04e-144
KRT14	GERD	HC	Dist	Superficial	0.229	0.447	0.159	0.288	1.26e-148	1.33e-144
PRDX6	GERD	HC	Dist	Superficial	-0.174	0.963	0.968	-0.005	1.7e-148	1.78e-144
TMEM40	GERD	HC	Dist	Superficial	0.177	0.97	0.969	0.001	6.1e-148	6.41e-144
HLA-B	GERD	HC	Dist	Superficial	0.231	0.512	0.211	0.301	1.7e-146	1.78e-142
FXYD5	GERD	HC	Dist	Superficial	0.24	0.643	0.33	0.313	1.65e-144	1.73e-140
SMOX	GERD	HC	Dist	Superficial	0.068	0.23	0.045	0.185	1.21e-142	1.27e-138
SAT1	GERD	HC	Dist	Superficial	-0.211	0.982	0.992	-0.01	1.45e-142	1.52e-138
SPRR1A	GERD	HC	Dist	Superficial	0.481	0.714	0.579	0.135	1.55e-142	1.63e-138
KLK6	GERD	HC	Dist	Superficial	0.272	0.469	0.187	0.282	6.05e-142	6.35e-138
LYPD2	GERD	HC	Dist	Superficial	-0.158	0.983	0.991	-0.008	6.31e-142	6.62e-138
ALOX12	GERD	HC	Dist	Superficial	0.293	0.694	0.379	0.315	1.19e-141	1.25e-137
NTHL1	GERD	HC	Dist	Superficial	0.175	0.454	0.178	0.276	3.56e-141	3.74e-137
TMA7	GERD	HC	Dist	Superficial	-0.267	0.864	0.847	0.017	3.86e-138	4.05e-134
CTSA	GERD	HC	Dist	Superficial	0.172	0.608	0.283	0.325	4.06e-138	4.26e-134
DMKN	GERD	HC	Dist	Superficial	0.273	0.914	0.696	0.218	3.4e-137	3.57e-133
B3GNT8	GERD	HC	Dist	Superficial	0.181	0.605	0.289	0.316	9.4e-136	9.87e-132
DKK4	GERD	HC	Dist	Superficial	0.085	0.246	0.057	0.189	1.71e-135	1.8e-131
KLK10	GERD	HC	Dist	Superficial	0.293	0.897	0.696	0.201	1.4e-133	1.47e-129
PRSS22	GERD	HC	Dist	Superficial	0.411	0.852	0.64	0.212	4.67e-131	4.9e-127
CARD18	GERD	HC	Dist	Superficial	0.064	0.173	0.026	0.147	7.39e-131	7.76e-127
MRPL33	GERD	HC	Dist	Superficial	-0.358	0.45	0.603	-0.153	4.2e-130	4.4e-126
FUT11	GERD	HC	Dist	Superficial	0.148	0.365	0.128	0.237	5.19e-129	5.44e-125
LRG1	GERD	HC	Dist	Superficial	0.205	0.611	0.283	0.328	5.87e-129	6.16e-125
ARF6	GERD	HC	Dist	Superficial	-0.184	0.943	0.965	-0.022	2.33e-126	2.45e-122
PPIF	GERD	HC	Dist	Superficial	0.257	0.585	0.292	0.293	3.69e-126	3.87e-122
RPS2	GERD	HC	Dist	Superficial	0.338	0.978	0.829	0.149	9.54e-125	1e-120
HSP90AA1	GERD	HC	Dist	Superficial	-0.295	0.853	0.891	-0.038	1.23e-124	1.29e-120
KRT16	GERD	HC	Dist	Superficial	0.376	0.903	0.715	0.188	9.05e-124	9.5e-120
TGFB1	GERD	HC	Dist	Superficial	0.174	0.452	0.192	0.26	4.06e-122	4.26e-118
DEGS2	GERD	HC	Dist	Superficial	0.185	0.511	0.239	0.272	1.66e-121	1.74e-117
CRIP1	GERD	HC	Dist	Superficial	-0.333	0.705	0.783	-0.078	1.09e-120	1.15e-116
RPS9	GERD	HC	Dist	Superficial	0.211	0.992	0.936	0.056	1.33e-120	1.4e-116
LGALS3	GERD	HC	Dist	Superficial	-0.171	0.996	0.999	-0.003	4.72e-120	4.95e-116
PI4K2A	GERD	HC	Dist	Superficial	0.127	0.515	0.228	0.287	4.35e-117	4.56e-113
RPS26	GERD	HC	Dist	Superficial	0.227	0.978	0.857	0.121	8.68e-117	9.1e-113
TRIM16	GERD	HC	Dist	Superficial	-0.289	0.658	0.747	-0.089	9.95e-117	1.04e-112
GBA	GERD	HC	Dist	Superficial	0.104	0.456	0.186	0.27	3.53e-115	3.7e-111
TMPRSS2	GERD	HC	Dist	Superficial	0.259	0.788	0.494	0.294	5.76e-115	6.05e-111
CEACAM7	GERD	HC	Dist	Superficial	0.236	0.594	0.309	0.285	1.07e-114	1.13e-110
ADGRF1	GERD	HC	Dist	Superficial	-0.328	0.728	0.815	-0.087	1.52e-114	1.6e-110
CALCRL	GERD	HC	Dist	Superficial	0.064	0.164	0.029	0.135	1.03e-112	1.08e-108
PRSS3	GERD	HC	Dist	Superficial	0.211	0.923	0.859	0.064	1.11e-112	1.16e-108
SPATA5L1	GERD	HC	Dist	Superficial	0.12	0.414	0.17	0.244	7.7e-112	8.08e-108
C19orf33	GERD	HC	Dist	Superficial	-0.116	0.978	0.983	-0.005	1.32e-111	1.38e-107
TP53BP2	GERD	HC	Dist	Superficial	0.221	0.632	0.341	0.291	5.71e-111	5.99e-107
EHF	GERD	HC	Dist	Superficial	0.205	0.942	0.862	0.08	9e-111	9.44e-107
SLCO4A1	GERD	HC	Dist	Superficial	0.135	0.531	0.247	0.284	9.87e-111	1.04e-106
SPIRE1	GERD	HC	Dist	Superficial	0.144	0.414	0.169	0.245	1.3e-110	1.36e-106
HILPDA	GERD	HC	Dist	Superficial	0.412	0.743	0.476	0.267	2.01e-110	2.11e-106
PLCXD1	GERD	HC	Dist	Superficial	0.145	0.338	0.123	0.215	3.47e-110	3.64e-106
KRT78	GERD	HC	Dist	Superficial	-0.126	0.99	0.997	-0.007	6.53e-109	6.85e-105
ATG9B	GERD	HC	Dist	Superficial	0.197	0.701	0.396	0.305	6.91e-109	7.25e-105
TGFA	GERD	HC	Dist	Superficial	0.148	0.574	0.283	0.291	1.59e-107	1.67e-103
UQCR10	GERD	HC	Dist	Superficial	-0.206	0.873	0.856	0.017	1.67e-107	1.75e-103
OAZ1	GERD	HC	Dist	Superficial	-0.115	0.982	0.99	-0.008	2.97e-107	3.11e-103
CRISP3	GERD	HC	Dist	Superficial	-0.193	0.956	0.974	-0.018	8.27e-107	8.67e-103
COX7A2	GERD	HC	Dist	Superficial	-0.158	0.952	0.939	0.013	1.84e-106	1.93e-102
H3F3A	GERD	HC	Dist	Superficial	-0.079	1	0.999	0.001	3.02e-106	3.16e-102
SLCO4A1-AS1	GERD	HC	Dist	Superficial	0.098	0.199	0.047	0.152	3.03e-106	3.18e-102
DSTN	GERD	HC	Dist	Superficial	-0.107	0.984	0.983	0.001	3.45e-106	3.62e-102
C15orf48	GERD	HC	Dist	Superficial	0.158	0.975	0.978	-0.003	6.04e-106	6.34e-102
S100A11	GERD	HC	Dist	Superficial	-0.076	1	0.999	0.001	1.18e-105	1.24e-101
CLTB	GERD	HC	Dist	Superficial	0.188	0.98	0.901	0.079	1.46e-105	1.53e-101
COX7A1	GERD	HC	Dist	Superficial	-0.278	0.023	0.223	-0.2	1.77e-105	1.85e-101
DDIT4	GERD	HC	Dist	Superficial	0.204	0.372	0.158	0.214	3.86e-105	4.05e-101
EGLN3	GERD	HC	Dist	Superficial	0.155	0.493	0.229	0.264	6.37e-105	6.68e-101
ABHD3	GERD	HC	Dist	Superficial	0.122	0.538	0.253	0.285	9.48e-105	9.95e-101
MT-ND3	GERD	HC	Dist	Superficial	-0.303	0.926	0.936	-0.01	2.77e-104	2.91e-100
EEF1A2	GERD	HC	Dist	Superficial	0.144	0.346	0.136	0.21	3.34e-104	3.5e-100
UPK3B	GERD	HC	Dist	Superficial	-0.273	0.621	0.677	-0.056	7.85e-104	8.24e-100
SKA2	GERD	HC	Dist	Superficial	0.144	0.603	0.311	0.292	1.1e-103	1.15e-99
LEXM	GERD	HC	Dist	Superficial	0.149	0.638	0.338	0.3	1.34e-103	1.41e-99
ZDHHC14	GERD	HC	Dist	Superficial	0.061	0.122	0.015	0.107	2.43e-103	2.55e-99
DYNAP	GERD	HC	Dist	Superficial	0.07	0.272	0.085	0.187	7.69e-103	8.07e-99
RPLP2	GERD	HC	Dist	Superficial	0.192	0.995	0.933	0.062	3.53e-102	3.7e-98
ATP5MF	GERD	HC	Dist	Superficial	-0.201	0.88	0.856	0.024	8.91e-102	9.35e-98
ME1	GERD	HC	Dist	Superficial	0.157	0.648	0.353	0.295	9.1e-102	9.55e-98
PPP1CB	GERD	HC	Dist	Superficial	-0.205	0.967	0.972	-0.005	9.3e-102	9.76e-98
H19	GERD	HC	Dist	Superficial	-0.333	0.184	0.423	-0.239	9.72e-102	1.02e-97
LY6D	GERD	HC	Dist	Superficial	0.24	0.819	0.448	0.371	1.21e-101	1.27e-97
TTC39B	GERD	HC	Dist	Superficial	0.053	0.191	0.045	0.146	2.28e-101	2.39e-97
ZNF365	GERD	HC	Dist	Superficial	0.257	0.669	0.403	0.266	2.62e-101	2.75e-97
CITED2	GERD	HC	Dist	Superficial	0.28	0.865	0.651	0.214	3.66e-101	3.84e-97
UPP1	GERD	HC	Dist	Superficial	0.29	0.903	0.771	0.132	1.69e-100	1.77e-96
ACTG1	GERD	HC	Dist	Superficial	-0.129	1	1	0	2.62e-100	2.75e-96
LY6E	GERD	HC	Dist	Superficial	0.158	0.465	0.212	0.253	3.61e-100	3.79e-96
CDC42SE1	GERD	HC	Dist	Superficial	-0.226	0.764	0.78	-0.016	2.13e-99	2.23e-95
SUMO2	GERD	HC	Dist	Superficial	-0.13	0.964	0.956	0.008	3.38e-99	3.55e-95
AHNAK	GERD	HC	Dist	Superficial	-0.191	0.922	0.908	0.014	1.19e-98	1.25e-94
WWTR1	GERD	HC	Dist	Superficial	0.167	0.674	0.374	0.3	1.54e-98	1.61e-94
RNF223	GERD	HC	Dist	Superficial	0.2	0.737	0.451	0.286	1.67e-98	1.75e-94
ANXA3	GERD	HC	Dist	Superficial	-0.328	0.429	0.582	-0.153	2.48e-98	2.6e-94
CLIC3	GERD	HC	Dist	Superficial	0.188	0.993	0.957	0.036	6.55e-98	6.87e-94
MGST1	GERD	HC	Dist	Superficial	0.186	0.71	0.369	0.341	8.51e-98	8.93e-94
LRRC20	GERD	HC	Dist	Superficial	0.095	0.346	0.135	0.211	3.53e-97	3.71e-93
SBDS	GERD	HC	Dist	Superficial	-0.185	0.868	0.865	0.003	1.68e-96	1.76e-92
SLC9A3R2	GERD	HC	Dist	Superficial	0.144	0.543	0.275	0.268	3.59e-96	3.76e-92
NOP10	GERD	HC	Dist	Superficial	-0.202	0.853	0.838	0.015	1.4e-95	1.47e-91
KRT5	GERD	HC	Dist	Superficial	0.271	0.814	0.48	0.334	2.23e-95	2.34e-91
PRSS8	GERD	HC	Dist	Superficial	0.239	0.857	0.653	0.204	4.48e-95	4.7e-91
ACADM	GERD	HC	Dist	Superficial	-0.244	0.815	0.834	-0.019	8.91e-95	9.35e-91
RNASE7	GERD	HC	Dist	Superficial	0.412	0.683	0.466	0.217	1.48e-94	1.56e-90
GAPDH	GERD	HC	Dist	Superficial	0.119	1	0.994	0.006	2.11e-94	2.22e-90
MMEL1	GERD	HC	Dist	Superficial	0.115	0.449	0.204	0.245	3.43e-94	3.6e-90
F3	GERD	HC	Dist	Superficial	-0.275	0.128	0.33	-0.202	6.1e-94	6.4e-90
CD9	GERD	HC	Dist	Superficial	-0.289	0.873	0.877	-0.004	1.51e-93	1.58e-89
PER1	GERD	HC	Dist	Superficial	0.08	0.281	0.097	0.184	3.33e-93	3.5e-89
ASAH1	GERD	HC	Dist	Superficial	-0.186	0.857	0.853	0.004	6.12e-93	6.42e-89
UQCR11	GERD	HC	Dist	Superficial	-0.167	0.912	0.878	0.034	8.96e-93	9.41e-89
FAM102A	GERD	HC	Dist	Superficial	0.139	0.585	0.305	0.28	1.7e-92	1.78e-88
C3orf80	GERD	HC	Dist	Superficial	0.067	0.215	0.062	0.153	9.55e-92	1e-87
NR1D1	GERD	HC	Dist	Superficial	0.164	0.446	0.206	0.24	1.24e-91	1.31e-87
ATP5MD	GERD	HC	Dist	Superficial	-0.224	0.882	0.861	0.021	1.78e-91	1.87e-87
AC024592.2	GERD	HC	Dist	Superficial	0.098	0.418	0.185	0.233	2.14e-91	2.24e-87
CPA4	GERD	HC	Dist	Superficial	0.117	0.373	0.156	0.217	2.58e-91	2.71e-87
DUSP1	GERD	HC	Dist	Superficial	-0.313	0.673	0.759	-0.086	4.03e-91	4.23e-87
PITX1	GERD	HC	Dist	Superficial	0.115	1	0.993	0.007	5.38e-91	5.65e-87
IL18	GERD	HC	Dist	Superficial	-0.142	0.98	0.989	-0.009	1.15e-90	1.2e-86
CYP4F3	GERD	HC	Dist	Superficial	0.083	0.208	0.06	0.148	2.04e-89	2.14e-85
GCAT	GERD	HC	Dist	Superficial	0.081	0.393	0.169	0.224	3.7e-89	3.89e-85
SULT2B1	GERD	HC	Dist	Superficial	0.248	0.878	0.692	0.186	1.73e-88	1.81e-84
RPL10A	GERD	HC	Dist	Superficial	0.269	0.959	0.797	0.162	5.09e-88	5.34e-84
SNX9	GERD	HC	Dist	Superficial	0.251	0.864	0.717	0.147	7.11e-88	7.46e-84
EHD4	GERD	HC	Dist	Superficial	0.107	0.396	0.179	0.217	1.18e-87	1.23e-83
BLOC1S1	GERD	HC	Dist	Superficial	-0.146	0.913	0.898	0.015	1.7e-87	1.78e-83
PLAC8	GERD	HC	Dist	Superficial	-0.34	0.562	0.739	-0.177	1.26e-86	1.32e-82
GNG5	GERD	HC	Dist	Superficial	-0.134	0.936	0.919	0.017	1.6e-86	1.68e-82
TNFRSF21	GERD	HC	Dist	Superficial	0.092	0.331	0.133	0.198	2.21e-86	2.32e-82
PLP2	GERD	HC	Dist	Superficial	0.181	0.656	0.361	0.295	1.17e-85	1.22e-81
HCAR3	GERD	HC	Dist	Superficial	0.057	0.196	0.055	0.141	1.45e-85	1.52e-81
SH3BGRL2	GERD	HC	Dist	Superficial	-0.203	0.919	0.919	0	1.92e-85	2.02e-81
SNAP29	GERD	HC	Dist	Superficial	0.193	0.781	0.534	0.247	1.96e-85	2.06e-81
SAP18	GERD	HC	Dist	Superficial	-0.148	0.902	0.879	0.023	2.78e-85	2.91e-81
LGALS7B	GERD	HC	Dist	Superficial	0.19	0.515	0.252	0.263	5.94e-85	6.24e-81
NQO1	GERD	HC	Dist	Superficial	0.157	0.507	0.257	0.25	5.99e-85	6.29e-81
UBE2R2	GERD	HC	Dist	Superficial	0.186	0.826	0.578	0.248	9.94e-85	1.04e-80
EDEM1	GERD	HC	Dist	Superficial	0.095	0.418	0.193	0.225	3.13e-84	3.28e-80
ANXA11	GERD	HC	Dist	Superficial	-0.138	0.95	0.978	-0.028	3.43e-84	3.6e-80
FMO2	GERD	HC	Dist	Superficial	0.236	0.835	0.628	0.207	3.72e-84	3.91e-80
CNFN	GERD	HC	Dist	Superficial	0.069	0.999	0.998	0.001	4.4e-84	4.62e-80
C4orf19	GERD	HC	Dist	Superficial	0.111	0.297	0.115	0.182	1.16e-83	1.22e-79
GLUL	GERD	HC	Dist	Superficial	0.364	0.827	0.655	0.172	1.9e-83	1.99e-79
TXNDC17	GERD	HC	Dist	Superficial	-0.158	0.958	0.941	0.017	2.47e-83	2.59e-79
ALDH2	GERD	HC	Dist	Superficial	0.138	0.285	0.109	0.176	2.69e-83	2.82e-79
AC074033.1	GERD	HC	Dist	Superficial	0.117	0.542	0.281	0.261	3.12e-83	3.27e-79
HLA-A	GERD	HC	Dist	Superficial	0.158	0.583	0.317	0.266	6.18e-83	6.48e-79
GALNT1	GERD	HC	Dist	Superficial	0.199	0.912	0.774	0.138	1.27e-82	1.33e-78
CCDC69	GERD	HC	Dist	Superficial	0.091	0.441	0.206	0.235	1.42e-82	1.49e-78
SLPI	GERD	HC	Dist	Superficial	0.186	0.988	0.964	0.024	1.56e-82	1.63e-78
GPSM1	GERD	HC	Dist	Superficial	0.045	0.103	0.014	0.089	1.67e-82	1.75e-78
ARG2	GERD	HC	Dist	Superficial	0.125	0.435	0.21	0.225	1.72e-82	1.81e-78
CTNNAL1	GERD	HC	Dist	Superficial	-0.27	0.607	0.733	-0.126	2.36e-82	2.48e-78
GADD45A	GERD	HC	Dist	Superficial	0.209	0.474	0.251	0.223	3.08e-82	3.23e-78
RAF1	GERD	HC	Dist	Superficial	0.095	0.493	0.246	0.247	2.51e-81	2.63e-77
RPS19	GERD	HC	Dist	Superficial	0.191	0.994	0.939	0.055	2.99e-81	3.14e-77
MUC22	GERD	HC	Dist	Superficial	-0.244	0.021	0.179	-0.158	1.08e-80	1.14e-76
HSPA9	GERD	HC	Dist	Superficial	0.161	0.636	0.373	0.263	1.32e-80	1.39e-76
RPL13	GERD	HC	Dist	Superficial	0.138	1	0.99	0.01	3.2e-80	3.36e-76
CLN8	GERD	HC	Dist	Superficial	0.083	0.401	0.184	0.217	2.99e-79	3.14e-75
PANX2	GERD	HC	Dist	Superficial	0.084	0.273	0.104	0.169	4.64e-79	4.87e-75
FBXO32	GERD	HC	Dist	Superficial	0.225	0.786	0.564	0.222	5.47e-79	5.74e-75
NOXO1	GERD	HC	Dist	Superficial	0.087	0.455	0.223	0.232	1.03e-78	1.08e-74
ANKRD31	GERD	HC	Dist	Superficial	0.037	0.154	0.037	0.117	6.59e-78	6.91e-74
RPLP0	GERD	HC	Dist	Superficial	0.17	0.996	0.959	0.037	6.93e-78	7.28e-74
ESAM	GERD	HC	Dist	Superficial	0.157	0.615	0.361	0.254	8.19e-78	8.59e-74
GAS5	GERD	HC	Dist	Superficial	0.14	0.603	0.325	0.278	1.79e-77	1.88e-73
LCN2	GERD	HC	Dist	Superficial	0.178	0.989	0.973	0.016	2.76e-77	2.9e-73
CLEC2B	GERD	HC	Dist	Superficial	0.076	0.155	0.039	0.116	4.4e-77	4.62e-73
ITGB8	GERD	HC	Dist	Superficial	-0.292	0.325	0.491	-0.166	5.13e-77	5.38e-73
CSTB	GERD	HC	Dist	Superficial	-0.041	1	1	0	9.16e-77	9.61e-73
ALDH3A1	GERD	HC	Dist	Superficial	0.249	0.856	0.617	0.239	1.11e-76	1.17e-72
RGS10	GERD	HC	Dist	Superficial	0.164	0.756	0.48	0.276	1.13e-76	1.19e-72
STK17A	GERD	HC	Dist	Superficial	0.083	0.435	0.206	0.229	1.14e-76	1.2e-72
SPRR5	GERD	HC	Dist	Superficial	0.098	0.401	0.192	0.209	4.63e-76	4.86e-72
NOL3	GERD	HC	Dist	Superficial	0.107	0.559	0.3	0.259	5.59e-76	5.86e-72
SH3BGRL3	GERD	HC	Dist	Superficial	0.147	0.982	0.934	0.048	6.27e-76	6.58e-72
PSMC6	GERD	HC	Dist	Superficial	0.207	0.887	0.688	0.199	8.92e-76	9.36e-72
CHAC1	GERD	HC	Dist	Superficial	0.268	0.538	0.334	0.204	9.71e-76	1.02e-71
TMPRSS13	GERD	HC	Dist	Superficial	0.059	0.366	0.161	0.205	1.87e-75	1.96e-71
SHB	GERD	HC	Dist	Superficial	0.11	0.423	0.213	0.21	5.56e-75	5.83e-71
CREG1	GERD	HC	Dist	Superficial	0.096	0.442	0.217	0.225	6.25e-75	6.56e-71
HEIH	GERD	HC	Dist	Superficial	0.08	0.41	0.196	0.214	2.11e-74	2.21e-70
AK1	GERD	HC	Dist	Superficial	0.141	0.537	0.3	0.237	2.29e-74	2.41e-70
CYP4F11	GERD	HC	Dist	Superficial	0.048	0.194	0.061	0.133	2.49e-74	2.61e-70
GATM	GERD	HC	Dist	Superficial	0.047	0.192	0.059	0.133	2.55e-74	2.68e-70
MYL12B	GERD	HC	Dist	Superficial	-0.068	0.994	0.994	0	3.11e-74	3.26e-70
SAMD9	GERD	HC	Dist	Superficial	-0.205	0.934	0.938	-0.004	7e-74	7.34e-70
STAT3	GERD	HC	Dist	Superficial	0.08	0.515	0.261	0.254	1.5e-73	1.58e-69
MKRN2OS	GERD	HC	Dist	Superficial	0.044	0.207	0.067	0.14	1.63e-73	1.71e-69
OS9	GERD	HC	Dist	Superficial	0.087	0.46	0.232	0.228	2.14e-73	2.25e-69
RELL1	GERD	HC	Dist	Superficial	0.076	0.337	0.148	0.189	2.26e-73	2.37e-69
TKT	GERD	HC	Dist	Superficial	0.156	0.429	0.212	0.217	7.49e-73	7.86e-69
STK10	GERD	HC	Dist	Superficial	0.041	0.154	0.04	0.114	9.15e-73	9.6e-69
TMPRSS4	GERD	HC	Dist	Superficial	0.094	0.513	0.267	0.246	2.36e-72	2.48e-68
IFI27	GERD	HC	Dist	Superficial	0.216	0.448	0.243	0.205	2.73e-72	2.86e-68
MT1E	GERD	HC	Dist	Superficial	0.334	0.683	0.444	0.239	4.84e-72	5.07e-68
CTSD	GERD	HC	Dist	Superficial	0.159	0.715	0.441	0.274	1e-71	1.05e-67
SYNPO2L	GERD	HC	Dist	Superficial	0.147	0.455	0.236	0.219	1.1e-71	1.15e-67
PET100	GERD	HC	Dist	Superficial	-0.209	0.672	0.673	-0.001	1.51e-71	1.59e-67
MCUR1	GERD	HC	Dist	Superficial	0.175	0.856	0.629	0.227	2.31e-71	2.42e-67
ZNF672	GERD	HC	Dist	Superficial	0.091	0.402	0.195	0.207	2.84e-71	2.98e-67
PPM1G	GERD	HC	Dist	Superficial	0.155	0.764	0.483	0.281	3.89e-71	4.08e-67
TUBB4B	GERD	HC	Dist	Superficial	-0.191	0.846	0.845	0.001	1.06e-70	1.11e-66
RPS29	GERD	HC	Dist	Superficial	-0.148	0.96	0.925	0.035	1.86e-70	1.95e-66
NR1D2	GERD	HC	Dist	Superficial	0.084	0.447	0.223	0.224	2.99e-70	3.14e-66
NPW	GERD	HC	Dist	Superficial	0.057	0.121	0.026	0.095	3.98e-70	4.18e-66
COPS6	GERD	HC	Dist	Superficial	0.122	0.558	0.311	0.247	4.67e-70	4.9e-66
GTF2A2	GERD	HC	Dist	Superficial	-0.212	0.666	0.68	-0.014	9.42e-70	9.88e-66
SOWAHC	GERD	HC	Dist	Superficial	0.153	0.707	0.441	0.266	1.36e-69	1.42e-65
ELOB	GERD	HC	Dist	Superficial	-0.111	0.956	0.921	0.035	1.82e-69	1.91e-65
SELENOH	GERD	HC	Dist	Superficial	-0.177	0.803	0.789	0.014	1.87e-69	1.96e-65
INSIG1	GERD	HC	Dist	Superficial	0.094	0.352	0.165	0.187	1.92e-69	2.02e-65
ANKRD36C	GERD	HC	Dist	Superficial	0.108	0.35	0.163	0.187	2.93e-69	3.07e-65
AL357033.1	GERD	HC	Dist	Superficial	0.058	0.206	0.071	0.135	4.82e-69	5.06e-65
SESN2	GERD	HC	Dist	Superficial	0.137	0.541	0.301	0.24	6.86e-69	7.2e-65
YOD1	GERD	HC	Dist	Superficial	0.253	0.785	0.627	0.158	9.97e-69	1.05e-64
SEC14L2	GERD	HC	Dist	Superficial	0.066	0.419	0.205	0.214	1.3e-68	1.37e-64
ARF4	GERD	HC	Dist	Superficial	-0.152	0.882	0.876	0.006	1.46e-68	1.53e-64
VAV1	GERD	HC	Dist	Superficial	0.057	0.145	0.038	0.107	2.34e-68	2.46e-64
MYEOV	GERD	HC	Dist	Superficial	-0.23	0.746	0.736	0.01	2.85e-68	2.99e-64
SIRPA	GERD	HC	Dist	Superficial	0.036	0.115	0.024	0.091	2.91e-68	3.06e-64
ZNF267	GERD	HC	Dist	Superficial	0.064	0.284	0.119	0.165	3.79e-68	3.97e-64
IL6ST	GERD	HC	Dist	Superficial	0.102	0.581	0.323	0.258	6.49e-68	6.81e-64
SPINT1-AS1	GERD	HC	Dist	Superficial	-0.184	0.822	0.786	0.036	1.25e-67	1.32e-63
TMEM91	GERD	HC	Dist	Superficial	0.045	0.184	0.059	0.125	1.3e-67	1.36e-63
MT-ND1	GERD	HC	Dist	Superficial	-0.231	0.915	0.937	-0.022	1.99e-67	2.09e-63
MYO1B	GERD	HC	Dist	Superficial	0.078	0.315	0.138	0.177	4.01e-67	4.21e-63
MDFIC	GERD	HC	Dist	Superficial	-0.244	0.474	0.55	-0.076	5.63e-67	5.91e-63
AGFG1	GERD	HC	Dist	Superficial	0.083	0.483	0.25	0.233	7.34e-67	7.7e-63
NME2	GERD	HC	Dist	Superficial	0.18	0.743	0.457	0.286	7.58e-67	7.95e-63
CDC42	GERD	HC	Dist	Superficial	-0.114	0.95	0.937	0.013	1.08e-66	1.14e-62
ABHD17B	GERD	HC	Dist	Superficial	0.064	0.27	0.111	0.159	1.68e-66	1.76e-62
C1GALT1	GERD	HC	Dist	Superficial	0.102	0.618	0.353	0.265	2.28e-66	2.4e-62
BCL10	GERD	HC	Dist	Superficial	0.136	0.679	0.418	0.261	2.75e-66	2.89e-62
CRCT1	GERD	HC	Dist	Superficial	0.082	1	0.996	0.004	3.02e-66	3.17e-62
PDZK1IP1	GERD	HC	Dist	Superficial	0.184	0.871	0.667	0.204	4.38e-66	4.6e-62
PNLIPRP3	GERD	HC	Dist	Superficial	0.03	0.088	0.013	0.075	7.23e-66	7.58e-62
FBXO34	GERD	HC	Dist	Superficial	0.185	0.797	0.573	0.224	1.09e-65	1.14e-61
SPSB1	GERD	HC	Dist	Superficial	0.06	0.32	0.144	0.176	1.75e-65	1.84e-61
SEMA7A	GERD	HC	Dist	Superficial	0.047	0.152	0.043	0.109	2.73e-65	2.87e-61
CRYL1	GERD	HC	Dist	Superficial	0.079	0.471	0.248	0.223	3.3e-65	3.47e-61
ATP6V1G1	GERD	HC	Dist	Superficial	-0.127	0.93	0.929	0.001	3.85e-65	4.04e-61
TRNP1	GERD	HC	Dist	Superficial	0.205	0.779	0.557	0.222	4.07e-65	4.28e-61
EEPD1	GERD	HC	Dist	Superficial	0.051	0.202	0.071	0.131	5.18e-65	5.43e-61
MAGI3	GERD	HC	Dist	Superficial	0.124	0.557	0.322	0.235	8.15e-65	8.55e-61
ACER1	GERD	HC	Dist	Superficial	0.064	0.36	0.169	0.191	9.32e-65	9.78e-61
HSDL2	GERD	HC	Dist	Superficial	0.086	0.52	0.282	0.238	1.63e-64	1.71e-60
YWHAZ	GERD	HC	Dist	Superficial	-0.119	0.969	0.971	-0.002	2.85e-64	2.99e-60
AC239800.2	GERD	HC	Dist	Superficial	0.034	0.087	0.013	0.074	8.28e-64	8.69e-60
MKRN2	GERD	HC	Dist	Superficial	0.059	0.301	0.135	0.166	9.16e-64	9.61e-60
KRT15	GERD	HC	Dist	Superficial	0.273	0.891	0.653	0.238	1.38e-63	1.45e-59
GAS7	GERD	HC	Dist	Superficial	0.047	0.26	0.106	0.154	1.88e-63	1.97e-59
CALML3	GERD	HC	Dist	Superficial	0.221	0.935	0.727	0.208	2.43e-63	2.55e-59
BACH1	GERD	HC	Dist	Superficial	0.066	0.36	0.172	0.188	4.51e-63	4.73e-59
TMBIM6	GERD	HC	Dist	Superficial	-0.12	0.945	0.938	0.007	5.48e-63	5.75e-59
TIMM8B	GERD	HC	Dist	Superficial	-0.205	0.728	0.726	0.002	5.52e-63	5.79e-59
PMAIP1	GERD	HC	Dist	Superficial	0.193	0.776	0.542	0.234	7.78e-63	8.17e-59
ACAD8	GERD	HC	Dist	Superficial	0.083	0.353	0.173	0.18	9.99e-63	1.05e-58
FEM1C	GERD	HC	Dist	Superficial	0.095	0.36	0.177	0.183	1.81e-62	1.9e-58
RHOF	GERD	HC	Dist	Superficial	-0.271	0.427	0.524	-0.097	2.94e-62	3.09e-58
ACTN4	GERD	HC	Dist	Superficial	-0.158	0.892	0.866	0.026	3.48e-62	3.65e-58
SH3YL1	GERD	HC	Dist	Superficial	-0.198	0.567	0.635	-0.068	5.55e-62	5.82e-58
JUND	GERD	HC	Dist	Superficial	-0.124	0.957	0.929	0.028	1.03e-61	1.08e-57
ARHGAP10	GERD	HC	Dist	Superficial	0.183	0.863	0.688	0.175	1.51e-61	1.59e-57
AC006333.2	GERD	HC	Dist	Superficial	0.129	0.669	0.42	0.249	2.44e-61	2.56e-57
EIF4A1	GERD	HC	Dist	Superficial	0.189	0.93	0.764	0.166	3.25e-61	3.41e-57
TM4SF1	GERD	HC	Dist	Superficial	-0.343	0.638	0.682	-0.044	3.64e-61	3.82e-57
PLEKHF1	GERD	HC	Dist	Superficial	0.073	0.455	0.24	0.215	1.7e-60	1.79e-56
PDLIM1	GERD	HC	Dist	Superficial	-0.231	0.706	0.709	-0.003	2.01e-60	2.11e-56
TRABD	GERD	HC	Dist	Superficial	0.055	0.245	0.1	0.145	2.03e-60	2.13e-56
RPS5	GERD	HC	Dist	Superficial	0.164	0.985	0.918	0.067	2.42e-60	2.54e-56
C10orf99	GERD	HC	Dist	Superficial	0.099	0.306	0.139	0.167	2.56e-60	2.68e-56
AC233266.2	GERD	HC	Dist	Superficial	-0.176	0.076	0.217	-0.141	3.12e-60	3.27e-56
SH3GL1	GERD	HC	Dist	Superficial	0.162	0.864	0.685	0.179	4.23e-60	4.43e-56
MXRA7	GERD	HC	Dist	Superficial	0.039	0.16	0.05	0.11	4.23e-60	4.44e-56
DYNLT1	GERD	HC	Dist	Superficial	-0.163	0.854	0.817	0.037	6.63e-60	6.96e-56
TSPAN5	GERD	HC	Dist	Superficial	0.104	0.519	0.297	0.222	8.03e-60	8.42e-56
NRTN	GERD	HC	Dist	Superficial	0.081	0.319	0.152	0.167	1.57e-59	1.65e-55
CA2	GERD	HC	Dist	Superficial	0.065	0.223	0.088	0.135	1.86e-59	1.95e-55
RPS16	GERD	HC	Dist	Superficial	0.188	0.971	0.876	0.095	2.09e-59	2.19e-55
UNC79	GERD	HC	Dist	Superficial	0.026	0.096	0.019	0.077	2.12e-59	2.22e-55
NPM1	GERD	HC	Dist	Superficial	0.182	0.776	0.51	0.266	2.42e-59	2.54e-55
ASAP3	GERD	HC	Dist	Superficial	0.047	0.211	0.08	0.131	3.39e-59	3.56e-55
RAB31	GERD	HC	Dist	Superficial	0.067	0.324	0.153	0.171	5.16e-59	5.41e-55
TBC1D15	GERD	HC	Dist	Superficial	0.09	0.521	0.293	0.228	9.25e-59	9.71e-55
SNHG7	GERD	HC	Dist	Superficial	0.072	0.368	0.178	0.19	1.02e-58	1.07e-54
IFRD1	GERD	HC	Dist	Superficial	0.097	0.453	0.247	0.206	2.1e-58	2.2e-54
CCDC85B	GERD	HC	Dist	Superficial	0.06	0.33	0.156	0.174	4.4e-58	4.62e-54
YY1AP1	GERD	HC	Dist	Superficial	0.06	0.453	0.239	0.214	4.67e-58	4.9e-54
SDCBP2	GERD	HC	Dist	Superficial	0.138	0.936	0.911	0.025	5.4e-58	5.67e-54
CDK7	GERD	HC	Dist	Superficial	0.068	0.465	0.247	0.218	5.6e-58	5.88e-54
GPX2	GERD	HC	Dist	Superficial	0.082	0.22	0.088	0.132	5.78e-58	6.07e-54
FAM3D	GERD	HC	Dist	Superficial	-0.175	0.885	0.911	-0.026	7.65e-58	8.03e-54
CHMP3	GERD	HC	Dist	Superficial	-0.132	0.866	0.819	0.047	7.77e-58	8.15e-54
CISH	GERD	HC	Dist	Superficial	0.041	0.113	0.027	0.086	8.31e-58	8.72e-54
AC233723.1	GERD	HC	Dist	Superficial	0.035	0.177	0.062	0.115	1.09e-57	1.15e-53
BTBD1	GERD	HC	Dist	Superficial	0.045	0.236	0.096	0.14	1.12e-57	1.17e-53
TYW1	GERD	HC	Dist	Superficial	0.024	0.093	0.018	0.075	1.5e-57	1.57e-53
UCKL1-AS1	GERD	HC	Dist	Superficial	0.028	0.097	0.02	0.077	1.53e-57	1.6e-53
CD81	GERD	HC	Dist	Superficial	0.094	0.319	0.152	0.167	1.82e-57	1.91e-53
POLM	GERD	HC	Dist	Superficial	0.033	0.134	0.038	0.096	2.68e-57	2.81e-53
ELOC	GERD	HC	Dist	Superficial	-0.152	0.831	0.784	0.047	3.64e-57	3.82e-53
GPCPD1	GERD	HC	Dist	Superficial	0.069	0.452	0.241	0.211	4.13e-57	4.33e-53
RAPGEF5	GERD	HC	Dist	Superficial	0.037	0.135	0.038	0.097	4.48e-57	4.7e-53
TGM3	GERD	HC	Dist	Superficial	0.078	0.987	0.988	-0.001	4.97e-57	5.22e-53
MTPN	GERD	HC	Dist	Superficial	0.184	0.773	0.552	0.221	1.44e-56	1.51e-52
MAL2	GERD	HC	Dist	Superficial	-0.206	0.882	0.858	0.024	1.51e-56	1.58e-52
PPARD	GERD	HC	Dist	Superficial	0.068	0.46	0.246	0.214	1.77e-56	1.85e-52
USP38	GERD	HC	Dist	Superficial	0.07	0.338	0.167	0.171	2.91e-56	3.05e-52
RGS17	GERD	HC	Dist	Superficial	0.041	0.287	0.13	0.157	4.94e-56	5.19e-52
HEBP2	GERD	HC	Dist	Superficial	-0.051	0.979	0.982	-0.003	5.05e-56	5.3e-52
MBP	GERD	HC	Dist	Superficial	0.121	0.64	0.4	0.24	5.24e-56	5.49e-52
PHACTR4	GERD	HC	Dist	Superficial	0.178	0.864	0.673	0.191	6.08e-56	6.38e-52
CSNK1D	GERD	HC	Dist	Superficial	0.085	0.616	0.36	0.256	6.89e-56	7.23e-52
SLC6A8	GERD	HC	Dist	Superficial	0.068	0.345	0.171	0.174	7.38e-56	7.75e-52
BSG	GERD	HC	Dist	Superficial	0.101	0.591	0.345	0.246	1.03e-55	1.08e-51
CISD2	GERD	HC	Dist	Superficial	0.074	0.52	0.29	0.23	1.57e-55	1.65e-51
RRAGD	GERD	HC	Dist	Superficial	0.058	0.361	0.18	0.181	1.87e-55	1.97e-51
SYNRG	GERD	HC	Dist	Superficial	0.071	0.504	0.279	0.225	2.79e-55	2.93e-51
HCN2	GERD	HC	Dist	Superficial	0.036	0.226	0.092	0.134	2.85e-55	2.99e-51
ANGPTL4	GERD	HC	Dist	Superficial	0.084	0.286	0.133	0.153	3.23e-55	3.38e-51
FAM107B	GERD	HC	Dist	Superficial	0.168	0.654	0.446	0.208	3.61e-55	3.79e-51
EPN3	GERD	HC	Dist	Superficial	0.06	0.357	0.18	0.177	4.1e-54	4.3e-50
DGAT2	GERD	HC	Dist	Superficial	0.06	0.368	0.187	0.181	4.48e-54	4.7e-50
NUP214	GERD	HC	Dist	Superficial	0.064	0.271	0.126	0.145	7.81e-54	8.2e-50
MEGF9	GERD	HC	Dist	Superficial	0.05	0.202	0.08	0.122	1.24e-53	1.3e-49
ACER3	GERD	HC	Dist	Superficial	0.065	0.431	0.234	0.197	2.05e-53	2.15e-49
CACUL1	GERD	HC	Dist	Superficial	0.099	0.626	0.38	0.246	4.01e-53	4.2e-49
ATP5F1D	GERD	HC	Dist	Superficial	0.154	0.762	0.495	0.267	4.28e-53	4.49e-49
PRXL2A	GERD	HC	Dist	Superficial	0.101	0.282	0.134	0.148	5.18e-53	5.43e-49
GABRP	GERD	HC	Dist	Superficial	-0.212	0.25	0.409	-0.159	6.09e-53	6.39e-49
SYTL1	GERD	HC	Dist	Superficial	0.111	0.572	0.346	0.226	7.9e-53	8.28e-49
CSNK1E	GERD	HC	Dist	Superficial	0.15	0.756	0.537	0.219	8.47e-53	8.88e-49
AIF1L	GERD	HC	Dist	Superficial	0.113	0.958	0.949	0.009	9.48e-53	9.95e-49
TBL3	GERD	HC	Dist	Superficial	0.126	0.725	0.487	0.238	9.79e-53	1.03e-48
SCNN1B	GERD	HC	Dist	Superficial	0.13	0.767	0.523	0.244	1.17e-52	1.23e-48
DPP7	GERD	HC	Dist	Superficial	0.057	0.332	0.162	0.17	1.22e-52	1.28e-48
TPD52L2	GERD	HC	Dist	Superficial	0.156	0.806	0.593	0.213	1.43e-52	1.5e-48
BCL2L1	GERD	HC	Dist	Superficial	0.084	0.581	0.338	0.243	2.35e-52	2.46e-48
RNF222	GERD	HC	Dist	Superficial	0.07	0.545	0.308	0.237	7.66e-52	8.03e-48
TSHZ2	GERD	HC	Dist	Superficial	0.041	0.16	0.056	0.104	8.62e-52	9.05e-48
DEAF1	GERD	HC	Dist	Superficial	0.15	0.615	0.392	0.223	9.36e-52	9.82e-48
CNST	GERD	HC	Dist	Superficial	0.113	0.632	0.395	0.237	1.07e-51	1.12e-47
SLC22A18	GERD	HC	Dist	Superficial	0.04	0.153	0.052	0.101	1.27e-51	1.33e-47
PCAT6	GERD	HC	Dist	Superficial	0.029	0.163	0.057	0.106	1.46e-51	1.53e-47
DYNLL1	GERD	HC	Dist	Superficial	-0.127	0.981	0.963	0.018	1.82e-51	1.91e-47
ZNF398	GERD	HC	Dist	Superficial	0.044	0.317	0.153	0.164	2.04e-51	2.14e-47
MAP2K3	GERD	HC	Dist	Superficial	0.099	0.621	0.377	0.244	2.37e-51	2.49e-47
MOSPD1	GERD	HC	Dist	Superficial	0.086	0.554	0.332	0.222	3.1e-51	3.25e-47
AL158801.2	GERD	HC	Dist	Superficial	0.029	0.127	0.037	0.09	3.23e-51	3.39e-47
NSDHL	GERD	HC	Dist	Superficial	0.064	0.342	0.176	0.166	4.5e-51	4.72e-47
TRIM28	GERD	HC	Dist	Superficial	0.073	0.45	0.247	0.203	4.52e-51	4.74e-47
AL022068.1	GERD	HC	Dist	Superficial	0.02	0.078	0.014	0.064	4.69e-51	4.92e-47
CD59	GERD	HC	Dist	Superficial	-0.081	0.973	0.985	-0.012	5.29e-51	5.55e-47
C9orf16	GERD	HC	Dist	Superficial	0.143	0.913	0.786	0.127	5.75e-51	6.04e-47
ALDH3B2	GERD	HC	Dist	Superficial	0.067	0.401	0.213	0.188	6.73e-51	7.06e-47
MED29	GERD	HC	Dist	Superficial	0.048	0.26	0.119	0.141	7.86e-51	8.25e-47
TMEM189	GERD	HC	Dist	Superficial	0.067	0.481	0.27	0.211	9.13e-51	9.58e-47
GALNT14	GERD	HC	Dist	Superficial	0.029	0.247	0.108	0.139	1.37e-50	1.44e-46
CFL2	GERD	HC	Dist	Superficial	-0.235	0.273	0.391	-0.118	1.39e-50	1.46e-46
PAF1	GERD	HC	Dist	Superficial	0.049	0.361	0.186	0.175	1.4e-50	1.46e-46
LDHD	GERD	HC	Dist	Superficial	0.03	0.175	0.065	0.11	2.55e-50	2.67e-46
NMRK1	GERD	HC	Dist	Superficial	0.165	0.828	0.677	0.151	2.66e-50	2.79e-46
RPRD2	GERD	HC	Dist	Superficial	0.051	0.437	0.235	0.202	4.17e-50	4.37e-46
RAB11FIP1	GERD	HC	Dist	Superficial	-0.153	0.884	0.895	-0.011	4.47e-50	4.69e-46
ALDOC	GERD	HC	Dist	Superficial	0.035	0.228	0.097	0.131	4.8e-50	5.04e-46
S100A6	GERD	HC	Dist	Superficial	-0.155	0.973	0.944	0.029	5.42e-50	5.69e-46
CDV3	GERD	HC	Dist	Superficial	0.107	0.651	0.413	0.238	9.35e-50	9.81e-46
ALDH3A2	GERD	HC	Dist	Superficial	0.105	0.639	0.397	0.242	1.21e-49	1.27e-45
RPL19	GERD	HC	Dist	Superficial	0.148	0.993	0.937	0.056	1.25e-49	1.31e-45
RAB11A	GERD	HC	Dist	Superficial	-0.089	0.962	0.956	0.006	1.4e-49	1.47e-45
SERINC3	GERD	HC	Dist	Superficial	0.069	0.514	0.296	0.218	1.5e-49	1.57e-45
ANXA1	GERD	HC	Dist	Superficial	-0.046	1	1	0	1.7e-49	1.79e-45
AC068587.4	GERD	HC	Dist	Superficial	0.071	0.42	0.232	0.188	2.06e-49	2.16e-45
PKM	GERD	HC	Dist	Superficial	0.171	0.704	0.469	0.235	2.53e-49	2.65e-45
SNHG6	GERD	HC	Dist	Superficial	0.085	0.459	0.256	0.203	2.87e-49	3.01e-45
EIF4EBP1	GERD	HC	Dist	Superficial	0.096	0.562	0.332	0.23	3.2e-49	3.36e-45
GFER	GERD	HC	Dist	Superficial	0.046	0.353	0.182	0.171	3.39e-49	3.55e-45
GSTZ1	GERD	HC	Dist	Superficial	0.058	0.309	0.153	0.156	5.08e-49	5.33e-45
RPIA	GERD	HC	Dist	Superficial	0.058	0.468	0.261	0.207	5.14e-49	5.39e-45
LAD1	GERD	HC	Dist	Superficial	0.148	0.799	0.564	0.235	5.63e-49	5.91e-45
ARL4C	GERD	HC	Dist	Superficial	0.113	0.674	0.429	0.245	9.22e-49	9.67e-45
PGM2	GERD	HC	Dist	Superficial	0.064	0.41	0.22	0.19	1.2e-48	1.25e-44
RBBP6	GERD	HC	Dist	Superficial	0.063	0.472	0.267	0.205	1.35e-48	1.42e-44
CNKSR1	GERD	HC	Dist	Superficial	0.032	0.274	0.129	0.145	1.77e-48	1.86e-44
EEF1G	GERD	HC	Dist	Superficial	0.141	0.985	0.91	0.075	1.91e-48	2.01e-44
LYPLA1	GERD	HC	Dist	Superficial	-0.13	0.873	0.851	0.022	2.59e-48	2.71e-44
TTLL12	GERD	HC	Dist	Superficial	0.058	0.452	0.251	0.201	3.75e-48	3.94e-44
PPP2R2C	GERD	HC	Dist	Superficial	0.043	0.385	0.201	0.184	3.85e-48	4.04e-44
TECR	GERD	HC	Dist	Superficial	0.154	0.943	0.834	0.109	5.05e-48	5.3e-44
RAET1G	GERD	HC	Dist	Superficial	0.034	0.155	0.055	0.1	5.59e-48	5.87e-44
CLUAP1	GERD	HC	Dist	Superficial	0.03	0.087	0.02	0.067	9.66e-48	1.01e-43
MAT2A	GERD	HC	Dist	Superficial	0.042	0.236	0.105	0.131	1.01e-47	1.06e-43
NDUFB1	GERD	HC	Dist	Superficial	-0.186	0.671	0.644	0.027	1.25e-47	1.31e-43
TXNIP	GERD	HC	Dist	Superficial	-0.253	0.476	0.586	-0.11	1.71e-47	1.79e-43
RAP2A	GERD	HC	Dist	Superficial	0.053	0.44	0.244	0.196	2.37e-47	2.48e-43
FAM110C	GERD	HC	Dist	Superficial	0.049	0.257	0.12	0.137	2.97e-47	3.12e-43
TP53I11	GERD	HC	Dist	Superficial	0.072	0.312	0.158	0.154	3.23e-47	3.39e-43
GPR108	GERD	HC	Dist	Superficial	0.066	0.534	0.313	0.221	3.76e-47	3.94e-43
WASF2	GERD	HC	Dist	Superficial	0.131	0.949	0.866	0.083	4.72e-47	4.95e-43
TSPAN6	GERD	HC	Dist	Superficial	-0.142	0.862	0.85	0.012	7.84e-47	8.23e-43
PPP1R3C	GERD	HC	Dist	Superficial	0.153	0.502	0.325	0.177	8.15e-47	8.55e-43
CSK	GERD	HC	Dist	Superficial	0.057	0.428	0.235	0.193	1.59e-46	1.67e-42
RPS12	GERD	HC	Dist	Superficial	0.113	0.997	0.983	0.014	1.63e-46	1.71e-42
EMC3	GERD	HC	Dist	Superficial	-0.153	0.847	0.819	0.028	1.71e-46	1.79e-42
AMBRA1	GERD	HC	Dist	Superficial	0.038	0.184	0.075	0.109	1.83e-46	1.92e-42
AKR1C3	GERD	HC	Dist	Superficial	0.054	0.148	0.054	0.094	1.85e-46	1.94e-42
HMGA1	GERD	HC	Dist	Superficial	0.126	0.96	0.922	0.038	2.1e-46	2.2e-42
MT-ATP6	GERD	HC	Dist	Superficial	-0.187	0.937	0.929	0.008	2.23e-46	2.34e-42
GNAI2	GERD	HC	Dist	Superficial	0.133	0.808	0.564	0.244	2.5e-46	2.62e-42
TSPAN14	GERD	HC	Dist	Superficial	0.082	0.573	0.348	0.225	2.51e-46	2.64e-42
ACP5	GERD	HC	Dist	Superficial	0.041	0.229	0.102	0.127	2.93e-46	3.07e-42
TRIB3	GERD	HC	Dist	Superficial	0.027	0.123	0.039	0.084	3.18e-46	3.34e-42
SRP14	GERD	HC	Dist	Superficial	-0.092	0.946	0.905	0.041	5.04e-46	5.29e-42
KCNK1	GERD	HC	Dist	Superficial	0.07	0.544	0.328	0.216	5.15e-46	5.4e-42
ACAP2	GERD	HC	Dist	Superficial	0.11	0.659	0.435	0.224	5.5e-46	5.77e-42
LINC00887	GERD	HC	Dist	Superficial	0.024	0.103	0.028	0.075	5.68e-46	5.96e-42
TOM1	GERD	HC	Dist	Superficial	0.098	0.728	0.474	0.254	5.73e-46	6.01e-42
HNRNPA1	GERD	HC	Dist	Superficial	0.12	0.622	0.386	0.236	7.24e-46	7.6e-42
ZNF706	GERD	HC	Dist	Superficial	-0.175	0.696	0.689	0.007	8.15e-46	8.55e-42
SLC20A2	GERD	HC	Dist	Superficial	-0.235	0.358	0.46	-0.102	9.09e-46	9.54e-42
NCK2	GERD	HC	Dist	Superficial	0.106	0.711	0.48	0.231	1.01e-45	1.06e-41
GJB2	GERD	HC	Dist	Superficial	0.19	0.576	0.374	0.202	1.36e-45	1.43e-41
PLCD3	GERD	HC	Dist	Superficial	0.044	0.324	0.167	0.157	1.5e-45	1.58e-41
ANXA2	GERD	HC	Dist	Superficial	-0.064	1	0.997	0.003	1.63e-45	1.71e-41
LDHA	GERD	HC	Dist	Superficial	0.171	0.766	0.539	0.227	1.7e-45	1.78e-41
ARHGEF11	GERD	HC	Dist	Superficial	0.036	0.154	0.057	0.097	2.14e-45	2.25e-41
KPRP	GERD	HC	Dist	Superficial	0.088	0.305	0.155	0.15	2.32e-45	2.44e-41
RAB10	GERD	HC	Dist	Superficial	0.157	0.943	0.845	0.098	2.49e-45	2.61e-41
TSPAN10	GERD	HC	Dist	Superficial	0.028	0.106	0.03	0.076	2.54e-45	2.67e-41
REL	GERD	HC	Dist	Superficial	0.055	0.327	0.172	0.155	3.13e-45	3.29e-41
PRDM4	GERD	HC	Dist	Superficial	0.056	0.408	0.227	0.181	3.51e-45	3.68e-41
CES2	GERD	HC	Dist	Superficial	0.126	0.623	0.409	0.214	3.83e-45	4.02e-41
RABAC1	GERD	HC	Dist	Superficial	0.1	0.544	0.333	0.211	4.09e-45	4.3e-41
SMPD1	GERD	HC	Dist	Superficial	0.038	0.315	0.16	0.155	9.5e-45	9.97e-41
DAPL1	GERD	HC	Dist	Superficial	0.115	0.426	0.243	0.183	1.3e-44	1.36e-40
DNASE1	GERD	HC	Dist	Superficial	0.024	0.109	0.032	0.077	1.44e-44	1.51e-40
HCG22	GERD	HC	Dist	Superficial	0.103	0.598	0.385	0.213	1.6e-44	1.68e-40
PLD2	GERD	HC	Dist	Superficial	0.038	0.245	0.115	0.13	1.64e-44	1.72e-40
DNAJA1	GERD	HC	Dist	Superficial	-0.192	0.561	0.594	-0.033	1.84e-44	1.93e-40
RPL29	GERD	HC	Dist	Superficial	0.112	0.994	0.97	0.024	1.84e-44	1.93e-40
NDFIP2	GERD	HC	Dist	Superficial	-0.144	0.875	0.866	0.009	1.85e-44	1.94e-40
TRIM2	GERD	HC	Dist	Superficial	0.105	0.659	0.422	0.237	1.93e-44	2.02e-40
RUSC2	GERD	HC	Dist	Superficial	0.045	0.365	0.195	0.17	2.05e-44	2.15e-40
ADK	GERD	HC	Dist	Superficial	0.096	0.731	0.476	0.255	2.81e-44	2.94e-40
MIR193BHG	GERD	HC	Dist	Superficial	0.047	0.421	0.231	0.19	3.05e-44	3.2e-40
SDR9C7	GERD	HC	Dist	Superficial	0.026	0.131	0.044	0.087	4.36e-44	4.57e-40
YES1	GERD	HC	Dist	Superficial	0.047	0.363	0.195	0.168	4.64e-44	4.87e-40
CCNG2	GERD	HC	Dist	Superficial	0.163	0.878	0.778	0.1	6.16e-44	6.46e-40
PRELID3B	GERD	HC	Dist	Superficial	0.083	0.638	0.403	0.235	7.66e-44	8.04e-40
MAPK8	GERD	HC	Dist	Superficial	0.106	0.636	0.416	0.22	1.17e-43	1.22e-39
TSC22D2	GERD	HC	Dist	Superficial	0.089	0.513	0.313	0.2	1.32e-43	1.39e-39
CYP2E1	GERD	HC	Dist	Superficial	0.042	0.337	0.175	0.162	1.47e-43	1.54e-39
SLC24A3	GERD	HC	Dist	Superficial	0.031	0.299	0.15	0.149	1.47e-43	1.54e-39
KYNU	GERD	HC	Dist	Superficial	0.027	0.149	0.055	0.094	1.7e-43	1.78e-39
RPS15	GERD	HC	Dist	Superficial	0.108	0.996	0.974	0.022	2e-43	2.1e-39
KCNG1	GERD	HC	Dist	Superficial	0.031	0.094	0.025	0.069	2.17e-43	2.28e-39
AMPD3	GERD	HC	Dist	Superficial	0.042	0.259	0.126	0.133	2.76e-43	2.9e-39
VASN	GERD	HC	Dist	Superficial	0.085	0.61	0.387	0.223	5.61e-43	5.89e-39
FRMD8	GERD	HC	Dist	Superficial	0.049	0.373	0.205	0.168	7.74e-43	8.12e-39
KLK9	GERD	HC	Dist	Superficial	0.031	0.077	0.017	0.06	7.78e-43	8.17e-39
NDUFV2	GERD	HC	Dist	Superficial	-0.095	0.909	0.862	0.047	1.14e-42	1.2e-38
ASCL2	GERD	HC	Dist	Superficial	0.02	0.082	0.02	0.062	1.21e-42	1.27e-38
PAX8	GERD	HC	Dist	Superficial	0.022	0.09	0.023	0.067	1.41e-42	1.48e-38
GSTO2	GERD	HC	Dist	Superficial	0.039	0.242	0.114	0.128	1.47e-42	1.54e-38
ATP6V1C2	GERD	HC	Dist	Superficial	0.089	0.654	0.414	0.24	1.49e-42	1.57e-38
ZDHHC2	GERD	HC	Dist	Superficial	-0.104	0.074	0.188	-0.114	1.59e-42	1.66e-38
TTC22	GERD	HC	Dist	Superficial	0.111	0.761	0.515	0.246	1.65e-42	1.73e-38
NKAPD1	GERD	HC	Dist	Superficial	0.036	0.328	0.171	0.157	1.87e-42	1.96e-38
MSRB1	GERD	HC	Dist	Superficial	0.039	0.268	0.132	0.136	2.69e-42	2.82e-38
CDKN2B	GERD	HC	Dist	Superficial	0.1	0.602	0.388	0.214	2.81e-42	2.95e-38
EGLN1	GERD	HC	Dist	Superficial	0.039	0.299	0.153	0.146	3.11e-42	3.26e-38
KRT23	GERD	HC	Dist	Superficial	0.125	0.273	0.143	0.13	3.84e-42	4.02e-38
VSIG2	GERD	HC	Dist	Superficial	-0.163	0.792	0.768	0.024	4.21e-42	4.41e-38
KLHDC8A	GERD	HC	Dist	Superficial	0.03	0.152	0.059	0.093	4.85e-42	5.08e-38
TIPRL	GERD	HC	Dist	Superficial	0.06	0.464	0.268	0.196	5.12e-42	5.37e-38
AC132872.1	GERD	HC	Dist	Superficial	0.024	0.095	0.026	0.069	5.32e-42	5.59e-38
PWWP2B	GERD	HC	Dist	Superficial	0.072	0.61	0.375	0.235	5.54e-42	5.81e-38
PPP1R13B	GERD	HC	Dist	Superficial	0.033	0.245	0.117	0.128	5.97e-42	6.26e-38
NDRG4	GERD	HC	Dist	Superficial	0.024	0.092	0.025	0.067	6.27e-42	6.58e-38
KLK11	GERD	HC	Dist	Superficial	0.123	0.959	0.886	0.073	6.58e-42	6.9e-38
HHLA3	GERD	HC	Dist	Superficial	0.021	0.121	0.04	0.081	7.67e-42	8.05e-38
RPL3	GERD	HC	Dist	Superficial	0.142	0.994	0.959	0.035	9.39e-42	9.86e-38
PPP2CA	GERD	HC	Dist	Superficial	0.094	0.733	0.481	0.252	9.45e-42	9.92e-38
TCEA1	GERD	HC	Dist	Superficial	0.081	0.578	0.359	0.219	9.59e-42	1.01e-37
RNF169	GERD	HC	Dist	Superficial	0.118	0.742	0.508	0.234	9.97e-42	1.05e-37
TAX1BP1	GERD	HC	Dist	Superficial	-0.108	0.955	0.973	-0.018	1.1e-41	1.15e-37
CALB2	GERD	HC	Dist	Superficial	-0.22	0.495	0.521	-0.026	1.33e-41	1.39e-37
NDUFA11	GERD	HC	Dist	Superficial	-0.11	0.946	0.943	0.003	1.43e-41	1.5e-37
RALY	GERD	HC	Dist	Superficial	0.063	0.527	0.312	0.215	2.02e-41	2.12e-37
HMGXB4	GERD	HC	Dist	Superficial	0.039	0.399	0.223	0.176	2.21e-41	2.31e-37
SCD	GERD	HC	Dist	Superficial	0.058	0.405	0.231	0.174	2.36e-41	2.48e-37
WASL	GERD	HC	Dist	Superficial	0.141	0.875	0.702	0.173	2.78e-41	2.92e-37
IRF7	GERD	HC	Dist	Superficial	0.036	0.327	0.173	0.154	3.04e-41	3.19e-37
AL451042.2	GERD	HC	Dist	Superficial	0.038	0.26	0.129	0.131	3.22e-41	3.38e-37
RBPMS	GERD	HC	Dist	Superficial	0.106	0.688	0.472	0.216	3.54e-41	3.72e-37
KDM5B	GERD	HC	Dist	Superficial	0.077	0.43	0.257	0.173	4.08e-41	4.28e-37
MAP3K9	GERD	HC	Dist	Superficial	0.053	0.457	0.267	0.19	6.01e-41	6.31e-37
TMSB10	GERD	HC	Dist	Superficial	-0.074	0.996	0.99	0.006	6.18e-41	6.49e-37
PLEKHM1	GERD	HC	Dist	Superficial	0.067	0.65	0.404	0.246	6.35e-41	6.66e-37
GPAT3	GERD	HC	Dist	Superficial	0.093	0.54	0.341	0.199	6.66e-41	6.99e-37
LRMP	GERD	HC	Dist	Superficial	-0.095	0.037	0.137	-0.1	9.35e-41	9.81e-37
CDKN2A	GERD	HC	Dist	Superficial	0.079	0.264	0.135	0.129	1.02e-40	1.07e-36
STEAP4	GERD	HC	Dist	Superficial	0.067	0.328	0.18	0.148	1.16e-40	1.21e-36
EEF1B2	GERD	HC	Dist	Superficial	0.174	0.939	0.796	0.143	1.19e-40	1.25e-36
AC004816.1	GERD	HC	Dist	Superficial	0.131	0.842	0.667	0.175	1.22e-40	1.28e-36
BCO2	GERD	HC	Dist	Superficial	0.031	0.26	0.127	0.133	1.25e-40	1.32e-36
WNT4	GERD	HC	Dist	Superficial	0.047	0.326	0.174	0.152	1.52e-40	1.6e-36
PRELID1	GERD	HC	Dist	Superficial	0.14	0.904	0.728	0.176	1.82e-40	1.91e-36
TMEM127	GERD	HC	Dist	Superficial	0.105	0.694	0.468	0.226	2.05e-40	2.15e-36
ARRDC1	GERD	HC	Dist	Superficial	0.089	0.697	0.453	0.244	2.16e-40	2.26e-36
ARPC3	GERD	HC	Dist	Superficial	-0.057	0.985	0.983	0.002	2.31e-40	2.42e-36
CUL4B	GERD	HC	Dist	Superficial	0.045	0.527	0.313	0.214	2.38e-40	2.49e-36
MIF	GERD	HC	Dist	Superficial	-0.09	0.994	0.972	0.022	3.17e-40	3.32e-36
YIPF4	GERD	HC	Dist	Superficial	0.119	0.785	0.566	0.219	3.34e-40	3.51e-36
RASAL1	GERD	HC	Dist	Superficial	0.026	0.211	0.096	0.115	3.66e-40	3.84e-36
GNE	GERD	HC	Dist	Superficial	-0.157	0.146	0.266	-0.12	3.71e-40	3.89e-36
MACC1	GERD	HC	Dist	Superficial	-0.207	0.481	0.532	-0.051	3.78e-40	3.97e-36
ZFP62	GERD	HC	Dist	Superficial	0.045	0.206	0.095	0.111	4.3e-40	4.51e-36
PSAP	GERD	HC	Dist	Superficial	0.104	0.713	0.482	0.231	4.44e-40	4.66e-36
MACO1	GERD	HC	Dist	Superficial	0.133	0.811	0.598	0.213	4.48e-40	4.7e-36
RPL18A	GERD	HC	Dist	Superficial	0.132	0.991	0.957	0.034	5.04e-40	5.28e-36
RPS4Y1	GERD	HC	Dist	Superficial	0.069	0.108	0.035	0.073	5.22e-40	5.47e-36
C9orf85	GERD	HC	Dist	Superficial	0.048	0.529	0.315	0.214	5.62e-40	5.9e-36
ODF2L	GERD	HC	Dist	Superficial	0.046	0.397	0.225	0.172	6.36e-40	6.67e-36
FAM120AOS	GERD	HC	Dist	Superficial	0.046	0.454	0.264	0.19	7.33e-40	7.69e-36
MARK4	GERD	HC	Dist	Superficial	0.029	0.149	0.058	0.091	7.91e-40	8.3e-36
TXNRD1	GERD	HC	Dist	Superficial	0.064	0.279	0.146	0.133	8.03e-40	8.43e-36
CMTM6	GERD	HC	Dist	Superficial	0.065	0.547	0.335	0.212	8.09e-40	8.49e-36
DENND11	GERD	HC	Dist	Superficial	0.027	0.158	0.063	0.095	9.66e-40	1.01e-35
MEAF6	GERD	HC	Dist	Superficial	-0.163	0.351	0.437	-0.086	9.73e-40	1.02e-35
PAPSS2	GERD	HC	Dist	Superficial	0.075	0.269	0.139	0.13	9.75e-40	1.02e-35
YWHAQ	GERD	HC	Dist	Superficial	0.115	0.75	0.506	0.244	9.76e-40	1.02e-35
AL049629.1	GERD	HC	Dist	Superficial	0.023	0.191	0.082	0.109	1.04e-39	1.09e-35
ZNF800	GERD	HC	Dist	Superficial	0.086	0.579	0.369	0.21	1.06e-39	1.11e-35
EMP1	GERD	HC	Dist	Superficial	-0.069	0.995	0.999	-0.004	1.06e-39	1.11e-35
HIST1H2BC	GERD	HC	Dist	Superficial	0.117	0.73	0.515	0.215	1.07e-39	1.12e-35
DEFB4A	GERD	HC	Dist	Superficial	0.062	0.184	0.081	0.103	1.12e-39	1.17e-35
IMPA2	GERD	HC	Dist	Superficial	0.11	0.659	0.435	0.224	1.21e-39	1.27e-35
HIST1H2BH	GERD	HC	Dist	Superficial	0.041	0.275	0.14	0.135	1.44e-39	1.51e-35
FAM89B	GERD	HC	Dist	Superficial	0.057	0.49	0.293	0.197	1.58e-39	1.66e-35
MARK3	GERD	HC	Dist	Superficial	0.036	0.349	0.19	0.159	1.62e-39	1.7e-35
VEGFB	GERD	HC	Dist	Superficial	0.057	0.375	0.212	0.163	1.66e-39	1.74e-35
ARHGAP27	GERD	HC	Dist	Superficial	0.115	0.789	0.552	0.237	1.81e-39	1.9e-35
COX15	GERD	HC	Dist	Superficial	0.029	0.207	0.094	0.113	1.91e-39	2.01e-35
PHTF2	GERD	HC	Dist	Superficial	0.033	0.278	0.141	0.137	2.11e-39	2.21e-35
PAIP2	GERD	HC	Dist	Superficial	-0.139	0.778	0.723	0.055	2.11e-39	2.21e-35
ERP29	GERD	HC	Dist	Superficial	0.109	0.625	0.414	0.211	2.29e-39	2.4e-35
NKIRAS1	GERD	HC	Dist	Superficial	0.036	0.224	0.108	0.116	2.55e-39	2.67e-35
LNX2	GERD	HC	Dist	Superficial	0.026	0.245	0.118	0.127	2.79e-39	2.93e-35
YBX1	GERD	HC	Dist	Superficial	0.135	0.611	0.4	0.211	3.41e-39	3.57e-35
BSCL2	GERD	HC	Dist	Superficial	0.053	0.376	0.214	0.162	4.18e-39	4.38e-35
UBAP2	GERD	HC	Dist	Superficial	0.044	0.377	0.213	0.164	4.66e-39	4.89e-35
LPIN2	GERD	HC	Dist	Superficial	0.059	0.426	0.247	0.179	4.94e-39	5.18e-35
PLK3	GERD	HC	Dist	Superficial	0.106	0.5	0.324	0.176	4.95e-39	5.2e-35
GIPC1	GERD	HC	Dist	Superficial	-0.089	0.928	0.91	0.018	5.32e-39	5.59e-35
APRT	GERD	HC	Dist	Superficial	0.091	0.545	0.336	0.209	5.38e-39	5.64e-35
GYS2	GERD	HC	Dist	Superficial	0.026	0.294	0.15	0.144	6.83e-39	7.17e-35
VDAC2	GERD	HC	Dist	Superficial	-0.088	0.949	0.94	0.009	7.66e-39	8.04e-35
NLRX1	GERD	HC	Dist	Superficial	0.029	0.245	0.119	0.126	8.21e-39	8.61e-35
SSR4	GERD	HC	Dist	Superficial	0.15	0.878	0.691	0.187	8.39e-39	8.8e-35
IL1RN	GERD	HC	Dist	Superficial	0.075	0.993	0.995	-0.002	8.47e-39	8.88e-35
HS3ST1	GERD	HC	Dist	Superficial	-0.206	0.357	0.441	-0.084	1.14e-38	1.19e-34
EFHD2	GERD	HC	Dist	Superficial	0.091	0.709	0.462	0.247	1.42e-38	1.49e-34
LINC00847	GERD	HC	Dist	Superficial	0.021	0.122	0.043	0.079	1.5e-38	1.58e-34
ABHD17A	GERD	HC	Dist	Superficial	0.059	0.525	0.318	0.207	1.57e-38	1.65e-34
RNF19B	GERD	HC	Dist	Superficial	0.035	0.438	0.251	0.187	1.76e-38	1.84e-34
IFT80	GERD	HC	Dist	Superficial	0.024	0.105	0.034	0.071	1.82e-38	1.91e-34
MT2A	GERD	HC	Dist	Superficial	0.22	0.77	0.57	0.2	1.89e-38	1.98e-34
NUCB1	GERD	HC	Dist	Superficial	0.077	0.621	0.392	0.229	2.08e-38	2.19e-34
BCAR3	GERD	HC	Dist	Superficial	0.035	0.338	0.187	0.151	2.29e-38	2.41e-34
ENO1	GERD	HC	Dist	Superficial	0.161	0.853	0.631	0.222	2.44e-38	2.56e-34
LNX1	GERD	HC	Dist	Superficial	0.133	0.744	0.581	0.163	2.5e-38	2.62e-34
BEX3	GERD	HC	Dist	Superficial	0.075	0.36	0.208	0.152	3.11e-38	3.26e-34
ABTB2	GERD	HC	Dist	Superficial	0.034	0.307	0.163	0.144	3.15e-38	3.31e-34
DENR	GERD	HC	Dist	Superficial	0.051	0.47	0.28	0.19	3.48e-38	3.65e-34
SERTAD2	GERD	HC	Dist	Superficial	0.092	0.66	0.439	0.221	3.61e-38	3.78e-34
MB21D2	GERD	HC	Dist	Superficial	0.018	0.06	0.012	0.048	3.86e-38	4.05e-34
VTI1B	GERD	HC	Dist	Superficial	-0.148	0.676	0.637	0.039	4.98e-38	5.22e-34
CNIH1	GERD	HC	Dist	Superficial	0.043	0.372	0.205	0.167	5.48e-38	5.75e-34
TMEM144	GERD	HC	Dist	Superficial	0.021	0.185	0.081	0.104	5.58e-38	5.86e-34
STX17	GERD	HC	Dist	Superficial	0.036	0.356	0.198	0.158	5.6e-38	5.88e-34
PFN2	GERD	HC	Dist	Superficial	0.02	0.099	0.03	0.069	5.7e-38	5.98e-34
EIF5AL1	GERD	HC	Dist	Superficial	0.019	0.068	0.015	0.053	5.84e-38	6.12e-34
SNX8	GERD	HC	Dist	Superficial	0.086	0.531	0.341	0.19	7.44e-38	7.81e-34
SLC25A39	GERD	HC	Dist	Superficial	0.102	0.672	0.45	0.222	8.36e-38	8.77e-34
PPP1R14B	GERD	HC	Dist	Superficial	0.103	0.558	0.354	0.204	9e-38	9.45e-34
SNX17	GERD	HC	Dist	Superficial	0.055	0.413	0.241	0.172	9.86e-38	1.03e-33
ZNF710	GERD	HC	Dist	Superficial	0.028	0.272	0.14	0.132	1.08e-37	1.13e-33
CLPTM1	GERD	HC	Dist	Superficial	0.04	0.381	0.215	0.166	1.27e-37	1.33e-33
BIN1	GERD	HC	Dist	Superficial	0.016	0.079	0.02	0.059	1.47e-37	1.54e-33
ZNF254	GERD	HC	Dist	Superficial	0.021	0.228	0.109	0.119	1.48e-37	1.55e-33
RAP1A	GERD	HC	Dist	Superficial	-0.15	0.719	0.672	0.047	1.53e-37	1.6e-33
SNX33	GERD	HC	Dist	Superficial	0.031	0.283	0.148	0.135	1.62e-37	1.7e-33
EEF1A1	GERD	HC	Dist	Superficial	-0.047	1	0.998	0.002	1.91e-37	2.01e-33
SAMD9L	GERD	HC	Dist	Superficial	-0.145	0.128	0.244	-0.116	2.07e-37	2.17e-33
SH2D3A	GERD	HC	Dist	Superficial	0.047	0.396	0.23	0.166	2.55e-37	2.68e-33
IL36A	GERD	HC	Dist	Superficial	0.156	0.716	0.527	0.189	2.7e-37	2.83e-33
VMAC	GERD	HC	Dist	Superficial	0.058	0.321	0.178	0.143	3.17e-37	3.33e-33
GCOM1	GERD	HC	Dist	Superficial	0.061	0.49	0.298	0.192	3.24e-37	3.4e-33
ATP5MG	GERD	HC	Dist	Superficial	-0.081	0.947	0.896	0.051	3.97e-37	4.16e-33
ALDOA	GERD	HC	Dist	Superficial	0.037	0.469	0.273	0.196	4.46e-37	4.68e-33
CAPN5	GERD	HC	Dist	Superficial	0.061	0.568	0.353	0.215	4.59e-37	4.82e-33
LCMT1	GERD	HC	Dist	Superficial	0.036	0.34	0.189	0.151	5.52e-37	5.8e-33
TNFRSF12A	GERD	HC	Dist	Superficial	0.031	0.202	0.094	0.108	5.65e-37	5.93e-33
TM7SF3	GERD	HC	Dist	Superficial	0.032	0.21	0.099	0.111	5.83e-37	6.11e-33
RNF24	GERD	HC	Dist	Superficial	0.024	0.188	0.085	0.103	5.99e-37	6.29e-33
BNIP3	GERD	HC	Dist	Superficial	0.132	0.884	0.763	0.121	6.25e-37	6.56e-33
RPL34	GERD	HC	Dist	Superficial	-0.074	0.993	0.974	0.019	8.87e-37	9.31e-33
CABLES1	GERD	HC	Dist	Superficial	0.019	0.089	0.026	0.063	9.84e-37	1.03e-32
COX5A	GERD	HC	Dist	Superficial	0.113	0.95	0.889	0.061	1.02e-36	1.07e-32
PRDX3	GERD	HC	Dist	Superficial	0.045	0.306	0.164	0.142	1.24e-36	1.3e-32
ADIRF	GERD	HC	Dist	Superficial	-0.083	0.984	0.972	0.012	1.34e-36	1.4e-32
MAP1LC3B2	GERD	HC	Dist	Superficial	0.018	0.146	0.058	0.088	1.44e-36	1.51e-32
GDI2	GERD	HC	Dist	Superficial	0.09	0.7	0.463	0.237	1.63e-36	1.71e-32
CXCL14	GERD	HC	Dist	Superficial	0.07	0.107	0.037	0.07	1.76e-36	1.84e-32
DBP	GERD	HC	Dist	Superficial	0.067	0.387	0.23	0.157	1.76e-36	1.85e-32
HOOK1	GERD	HC	Dist	Superficial	0.03	0.315	0.17	0.145	2.41e-36	2.53e-32
AL118506.1	GERD	HC	Dist	Superficial	0.026	0.14	0.056	0.084	2.63e-36	2.76e-32
RDH11	GERD	HC	Dist	Superficial	0.036	0.128	0.049	0.079	2.86e-36	3.01e-32
H3F3B	GERD	HC	Dist	Superficial	-0.112	0.976	0.95	0.026	2.98e-36	3.13e-32
MT-CO2	GERD	HC	Dist	Superficial	-0.147	0.989	0.978	0.011	3.17e-36	3.32e-32
TRPT1	GERD	HC	Dist	Superficial	0.038	0.276	0.145	0.131	3.43e-36	3.6e-32
TSPYL4	GERD	HC	Dist	Superficial	0.028	0.213	0.103	0.11	4.39e-36	4.61e-32
CD2AP	GERD	HC	Dist	Superficial	0.069	0.639	0.413	0.226	4.66e-36	4.89e-32
PRKAB1	GERD	HC	Dist	Superficial	0.023	0.262	0.133	0.129	4.75e-36	4.98e-32
STN1	GERD	HC	Dist	Superficial	-0.099	0.897	0.891	0.006	4.87e-36	5.11e-32
DHRS3	GERD	HC	Dist	Superficial	0.084	0.642	0.428	0.214	5.39e-36	5.66e-32
TNFSF9	GERD	HC	Dist	Superficial	0.033	0.089	0.027	0.062	5.91e-36	6.2e-32
CST3	GERD	HC	Dist	Superficial	-0.064	0.973	0.945	0.028	6.49e-36	6.81e-32
FUT3	GERD	HC	Dist	Superficial	0.125	0.849	0.692	0.157	6.68e-36	7.01e-32
UQCRB	GERD	HC	Dist	Superficial	-0.092	0.934	0.879	0.055	7.5e-36	7.87e-32
ABCG1	GERD	HC	Dist	Superficial	0.035	0.125	0.048	0.077	7.89e-36	8.28e-32
RABGGTA	GERD	HC	Dist	Superficial	0.042	0.359	0.204	0.155	9.22e-36	9.67e-32
SRD5A3	GERD	HC	Dist	Superficial	0.042	0.361	0.205	0.156	9.42e-36	9.88e-32
UBE2L3	GERD	HC	Dist	Superficial	-0.119	0.792	0.736	0.056	1.01e-35	1.06e-31
MALT1	GERD	HC	Dist	Superficial	0.032	0.329	0.182	0.147	1.11e-35	1.16e-31
FAM162A	GERD	HC	Dist	Superficial	0.099	0.691	0.456	0.235	1.45e-35	1.52e-31
FAM3A	GERD	HC	Dist	Superficial	0.032	0.237	0.119	0.118	1.58e-35	1.65e-31
SFXN4	GERD	HC	Dist	Superficial	0.03	0.11	0.039	0.071	1.85e-35	1.94e-31
SKP1	GERD	HC	Dist	Superficial	-0.075	0.94	0.935	0.005	1.92e-35	2.01e-31
SYT17	GERD	HC	Dist	Superficial	0.022	0.209	0.1	0.109	1.96e-35	2.06e-31
GSDMA	GERD	HC	Dist	Superficial	0.024	0.087	0.026	0.061	2.04e-35	2.14e-31
UBE2A	GERD	HC	Dist	Superficial	-0.133	0.737	0.702	0.035	2.1e-35	2.2e-31
RC3H1	GERD	HC	Dist	Superficial	0.039	0.377	0.217	0.16	2.17e-35	2.27e-31
CST6	GERD	HC	Dist	Superficial	-0.12	0.889	0.86	0.029	2.24e-35	2.35e-31
PLEKHA5	GERD	HC	Dist	Superficial	0.055	0.561	0.351	0.21	2.5e-35	2.63e-31
MZT2B	GERD	HC	Dist	Superficial	0.114	0.71	0.485	0.225	2.53e-35	2.66e-31
ABHD14B	GERD	HC	Dist	Superficial	0.042	0.188	0.087	0.101	2.68e-35	2.82e-31
FKBP1A	GERD	HC	Dist	Superficial	0.108	0.692	0.482	0.21	2.72e-35	2.85e-31
ACADVL	GERD	HC	Dist	Superficial	0.129	0.811	0.597	0.214	2.74e-35	2.88e-31
RAB24	GERD	HC	Dist	Superficial	0.019	0.114	0.041	0.073	3.18e-35	3.33e-31
DEFB4B	GERD	HC	Dist	Superficial	0.025	0.059	0.013	0.046	3.73e-35	3.91e-31
C11orf71	GERD	HC	Dist	Superficial	0.017	0.231	0.113	0.118	4.16e-35	4.36e-31
PFDN5	GERD	HC	Dist	Superficial	0.122	0.96	0.859	0.101	4.4e-35	4.61e-31
AKR7A2	GERD	HC	Dist	Superficial	-0.19	0.45	0.505	-0.055	4.56e-35	4.78e-31
METRN	GERD	HC	Dist	Superficial	0.027	0.202	0.096	0.106	4.72e-35	4.96e-31
STAP2	GERD	HC	Dist	Superficial	0.074	0.618	0.395	0.223	5.39e-35	5.66e-31
PRDX5	GERD	HC	Dist	Superficial	-0.088	0.961	0.938	0.023	6.08e-35	6.38e-31
ARSA	GERD	HC	Dist	Superficial	0.035	0.396	0.227	0.169	6.29e-35	6.6e-31
LINC02303	GERD	HC	Dist	Superficial	-0.242	0.261	0.377	-0.116	6.41e-35	6.73e-31
METTL9	GERD	HC	Dist	Superficial	0.101	0.753	0.528	0.225	9.2e-35	9.65e-31
G6PD	GERD	HC	Dist	Superficial	0.04	0.308	0.171	0.137	1.17e-34	1.22e-30
ZFAND5	GERD	HC	Dist	Superficial	0.14	0.904	0.853	0.051	1.26e-34	1.33e-30
RPS3	GERD	HC	Dist	Superficial	0.175	0.972	0.851	0.121	1.29e-34	1.35e-30
NDST2	GERD	HC	Dist	Superficial	0.026	0.333	0.185	0.148	1.31e-34	1.37e-30
MGAT1	GERD	HC	Dist	Superficial	0.162	0.796	0.618	0.178	1.41e-34	1.48e-30
BCR	GERD	HC	Dist	Superficial	0.042	0.457	0.275	0.182	1.42e-34	1.49e-30
RAP2B	GERD	HC	Dist	Superficial	0.13	0.814	0.643	0.171	1.43e-34	1.5e-30
NUPR1	GERD	HC	Dist	Superficial	0.099	0.261	0.142	0.119	1.46e-34	1.53e-30
PKP1	GERD	HC	Dist	Superficial	0.074	0.509	0.319	0.19	1.62e-34	1.7e-30
RNASEK	GERD	HC	Dist	Superficial	-0.091	0.917	0.866	0.051	1.63e-34	1.71e-30
TNIP1	GERD	HC	Dist	Superficial	0.122	0.864	0.679	0.185	1.65e-34	1.74e-30
MIR205HG	GERD	HC	Dist	Superficial	0.095	0.451	0.281	0.17	1.92e-34	2.02e-30
SPAG4	GERD	HC	Dist	Superficial	0.014	0.085	0.025	0.06	2.01e-34	2.11e-30
GNL3	GERD	HC	Dist	Superficial	0.071	0.516	0.332	0.184	2.15e-34	2.26e-30
CKB	GERD	HC	Dist	Superficial	-0.197	0.617	0.622	-0.005	2.16e-34	2.27e-30
POLB	GERD	HC	Dist	Superficial	0.033	0.195	0.093	0.102	2.67e-34	2.8e-30
NDUFA4L2	GERD	HC	Dist	Superficial	0.121	0.934	0.866	0.068	2.76e-34	2.9e-30
PRDX2	GERD	HC	Dist	Superficial	0.143	0.807	0.591	0.216	2.85e-34	2.99e-30
RAB5A	GERD	HC	Dist	Superficial	0.089	0.736	0.505	0.231	2.96e-34	3.11e-30
PTAFR	GERD	HC	Dist	Superficial	0.037	0.121	0.046	0.075	3.03e-34	3.18e-30
CCDC85C	GERD	HC	Dist	Superficial	0.035	0.251	0.133	0.118	3.1e-34	3.25e-30
UBL3	GERD	HC	Dist	Superficial	0.119	0.902	0.818	0.084	3.18e-34	3.33e-30
TMEM184A	GERD	HC	Dist	Superficial	0.033	0.434	0.256	0.178	3.42e-34	3.59e-30
ITPRID2	GERD	HC	Dist	Superficial	0.032	0.19	0.089	0.101	3.47e-34	3.64e-30
A2ML1	GERD	HC	Dist	Superficial	-0.101	0.961	0.977	-0.016	3.59e-34	3.77e-30
BAG1	GERD	HC	Dist	Superficial	-0.181	0.684	0.633	0.051	3.65e-34	3.83e-30
SERF2	GERD	HC	Dist	Superficial	-0.097	0.978	0.935	0.043	4.04e-34	4.24e-30
BRK1	GERD	HC	Dist	Superficial	-0.1	0.871	0.817	0.054	4.23e-34	4.44e-30
MRPL49	GERD	HC	Dist	Superficial	0.031	0.3	0.164	0.136	4.45e-34	4.67e-30
ELK3	GERD	HC	Dist	Superficial	0.065	0.599	0.385	0.214	4.57e-34	4.8e-30
EBP	GERD	HC	Dist	Superficial	0.084	0.452	0.288	0.164	4.83e-34	5.07e-30
S100A14	GERD	HC	Dist	Superficial	0.07	1	0.998	0.002	5.61e-34	5.89e-30
ADSSL1	GERD	HC	Dist	Superficial	0.018	0.089	0.028	0.061	5.66e-34	5.94e-30
EIF5A	GERD	HC	Dist	Superficial	0.116	0.632	0.427	0.205	5.99e-34	6.29e-30
BICDL1	GERD	HC	Dist	Superficial	0.054	0.365	0.215	0.15	6.68e-34	7e-30
PGAM1	GERD	HC	Dist	Superficial	0.125	0.702	0.501	0.201	6.72e-34	7.05e-30
GNAQ	GERD	HC	Dist	Superficial	-0.154	0.205	0.305	-0.1	7.96e-34	8.35e-30
SIPA1	GERD	HC	Dist	Superficial	0.03	0.322	0.182	0.14	9.07e-34	9.51e-30
ECH1	GERD	HC	Dist	Superficial	0.086	0.446	0.281	0.165	1.02e-33	1.07e-29
REEP4	GERD	HC	Dist	Superficial	0.048	0.426	0.255	0.171	1.15e-33	1.2e-29
GNG4	GERD	HC	Dist	Superficial	-0.167	0.349	0.435	-0.086	1.15e-33	1.2e-29
RPL41	GERD	HC	Dist	Superficial	-0.043	1	1	0	1.31e-33	1.38e-29
AP2A1	GERD	HC	Dist	Superficial	0.034	0.374	0.218	0.156	1.33e-33	1.39e-29
CD164L2	GERD	HC	Dist	Superficial	0.017	0.09	0.029	0.061	1.42e-33	1.49e-29
ETFB	GERD	HC	Dist	Superficial	0.118	0.725	0.512	0.213	1.56e-33	1.63e-29
HS3ST6	GERD	HC	Dist	Superficial	0.076	0.574	0.376	0.198	1.83e-33	1.92e-29
AKR1B10	GERD	HC	Dist	Superficial	0.093	0.157	0.071	0.086	1.94e-33	2.04e-29
PRDX1	GERD	HC	Dist	Superficial	-0.133	0.94	0.919	0.021	2.26e-33	2.37e-29
PLA2G4B	GERD	HC	Dist	Superficial	0.024	0.198	0.095	0.103	2.36e-33	2.48e-29
EHD3	GERD	HC	Dist	Superficial	0.057	0.582	0.375	0.207	2.58e-33	2.71e-29
LINC01186	GERD	HC	Dist	Superficial	-0.089	0.07	0.168	-0.098	2.68e-33	2.81e-29
NBDY	GERD	HC	Dist	Superficial	0.056	0.585	0.371	0.214	3.15e-33	3.3e-29
HOOK2	GERD	HC	Dist	Superficial	0.036	0.269	0.145	0.124	3.41e-33	3.58e-29
GCNT3	GERD	HC	Dist	Superficial	-0.138	0.191	0.29	-0.099	4.61e-33	4.84e-29
BTG1	GERD	HC	Dist	Superficial	0.064	0.539	0.343	0.196	4.85e-33	5.09e-29
DGAT1	GERD	HC	Dist	Superficial	0.037	0.48	0.293	0.187	5.23e-33	5.49e-29
PFKFB2	GERD	HC	Dist	Superficial	0.023	0.32	0.178	0.142	5.63e-33	5.91e-29
MGMT	GERD	HC	Dist	Superficial	0.044	0.209	0.104	0.105	6.04e-33	6.34e-29
RIN3	GERD	HC	Dist	Superficial	0.031	0.228	0.117	0.111	6.2e-33	6.5e-29
RHOC	GERD	HC	Dist	Superficial	0.034	0.345	0.198	0.147	6.5e-33	6.82e-29
RAB5IF	GERD	HC	Dist	Superficial	-0.045	0.971	0.97	0.001	6.68e-33	7.01e-29
PANK2	GERD	HC	Dist	Superficial	0.047	0.591	0.374	0.217	6.99e-33	7.33e-29
HIP1R	GERD	HC	Dist	Superficial	0.029	0.268	0.146	0.122	7.03e-33	7.37e-29
DKK1	GERD	HC	Dist	Superficial	0.123	0.413	0.262	0.151	7.35e-33	7.72e-29
ADAMTSL4	GERD	HC	Dist	Superficial	0.023	0.336	0.188	0.148	8.05e-33	8.45e-29
FUT6	GERD	HC	Dist	Superficial	0.075	0.705	0.477	0.228	9.59e-33	1.01e-28
MREG	GERD	HC	Dist	Superficial	0.032	0.441	0.265	0.176	1e-32	1.05e-28
PSCA	GERD	HC	Dist	Superficial	-0.128	0.933	0.949	-0.016	1.02e-32	1.07e-28
ZNF598	GERD	HC	Dist	Superficial	0.025	0.173	0.08	0.093	1.07e-32	1.12e-28
ELOVL1	GERD	HC	Dist	Superficial	0.065	0.388	0.234	0.154	1.13e-32	1.19e-28
CMIP	GERD	HC	Dist	Superficial	0.031	0.338	0.193	0.145	1.37e-32	1.44e-28
ARL2	GERD	HC	Dist	Superficial	0.057	0.216	0.11	0.106	1.4e-32	1.47e-28
DEDD2	GERD	HC	Dist	Superficial	0.023	0.351	0.199	0.152	1.42e-32	1.49e-28
CACYBP	GERD	HC	Dist	Superficial	-0.146	0.316	0.398	-0.082	1.56e-32	1.64e-28
PLAGL2	GERD	HC	Dist	Superficial	0.025	0.213	0.107	0.106	1.58e-32	1.66e-28
MCOLN1	GERD	HC	Dist	Superficial	0.023	0.284	0.155	0.129	1.86e-32	1.96e-28
HSD17B10	GERD	HC	Dist	Superficial	0.088	0.324	0.194	0.13	1.9e-32	2e-28
IL36RN	GERD	HC	Dist	Superficial	0.071	0.543	0.35	0.193	2.08e-32	2.19e-28
UPK1A	GERD	HC	Dist	Superficial	0.065	0.396	0.243	0.153	2.11e-32	2.22e-28
PPP2R2D	GERD	HC	Dist	Superficial	0.028	0.305	0.171	0.134	2.39e-32	2.5e-28
CLK3	GERD	HC	Dist	Superficial	0.021	0.309	0.171	0.138	2.45e-32	2.57e-28
LINC-PINT	GERD	HC	Dist	Superficial	0.035	0.13	0.053	0.077	2.46e-32	2.58e-28
IGFBP6	GERD	HC	Dist	Superficial	0.052	0.065	0.016	0.049	2.71e-32	2.84e-28
LYRM1	GERD	HC	Dist	Superficial	0.023	0.39	0.227	0.163	3.23e-32	3.39e-28
AL365436.2	GERD	HC	Dist	Superficial	0.027	0.093	0.031	0.062	3.84e-32	4.03e-28
NASP	GERD	HC	Dist	Superficial	0.048	0.219	0.113	0.106	4e-32	4.19e-28
LRP10	GERD	HC	Dist	Superficial	0.11	0.918	0.837	0.081	4.05e-32	4.25e-28
CHMP5	GERD	HC	Dist	Superficial	-0.102	0.871	0.827	0.044	4.52e-32	4.74e-28
TMEM14C	GERD	HC	Dist	Superficial	0.083	0.684	0.462	0.222	5.04e-32	5.29e-28
AKR1C2	GERD	HC	Dist	Superficial	0.057	0.103	0.037	0.066	5.37e-32	5.64e-28
VAMP5	GERD	HC	Dist	Superficial	0.029	0.163	0.074	0.089	5.42e-32	5.68e-28
SUZ12	GERD	HC	Dist	Superficial	0.043	0.357	0.212	0.145	5.67e-32	5.95e-28
ACBD3-AS1	GERD	HC	Dist	Superficial	0.02	0.215	0.108	0.107	5.73e-32	6.02e-28
ANKZF1	GERD	HC	Dist	Superficial	0.023	0.136	0.057	0.079	5.91e-32	6.21e-28
NFKBIA	GERD	HC	Dist	Superficial	0.123	0.775	0.564	0.211	6.79e-32	7.13e-28
BCKDHA	GERD	HC	Dist	Superficial	0.058	0.533	0.342	0.191	6.93e-32	7.28e-28
CETN2	GERD	HC	Dist	Superficial	0.032	0.261	0.139	0.122	7.66e-32	8.04e-28
CLDN7	GERD	HC	Dist	Superficial	-0.09	0.943	0.938	0.005	8.31e-32	8.72e-28
PNRC2	GERD	HC	Dist	Superficial	0.093	0.775	0.554	0.221	8.39e-32	8.8e-28
ZNF846	GERD	HC	Dist	Superficial	0.02	0.353	0.202	0.151	9.34e-32	9.8e-28
GJB6	GERD	HC	Dist	Superficial	0.133	0.473	0.318	0.155	9.62e-32	1.01e-27
COMTD1	GERD	HC	Dist	Superficial	0.09	0.717	0.489	0.228	9.64e-32	1.01e-27
UBR4	GERD	HC	Dist	Superficial	0.024	0.163	0.074	0.089	1.01e-31	1.06e-27
PYGL	GERD	HC	Dist	Superficial	0.035	0.493	0.303	0.19	1.05e-31	1.1e-27
PIH1D2	GERD	HC	Dist	Superficial	0.017	0.104	0.038	0.066	1.07e-31	1.13e-27
LCOR	GERD	HC	Dist	Superficial	0.024	0.45	0.269	0.181	1.23e-31	1.29e-27
TEX264	GERD	HC	Dist	Superficial	0.046	0.392	0.236	0.156	1.27e-31	1.33e-27
OLA1	GERD	HC	Dist	Superficial	0.052	0.327	0.188	0.139	1.35e-31	1.42e-27
TNFAIP8L3	GERD	HC	Dist	Superficial	0.024	0.252	0.134	0.118	1.4e-31	1.46e-27
RNF103	GERD	HC	Dist	Superficial	0.032	0.35	0.205	0.145	1.73e-31	1.81e-27
SFN	GERD	HC	Dist	Superficial	0.1	0.809	0.542	0.267	1.89e-31	1.98e-27
IER2	GERD	HC	Dist	Superficial	-0.152	0.826	0.771	0.055	1.89e-31	1.99e-27
TMUB1	GERD	HC	Dist	Superficial	0.03	0.257	0.139	0.118	1.9e-31	1.99e-27
ACAA2	GERD	HC	Dist	Superficial	0.035	0.094	0.032	0.062	2.15e-31	2.26e-27
RNF135	GERD	HC	Dist	Superficial	0.026	0.201	0.1	0.101	2.48e-31	2.61e-27
RPS20	GERD	HC	Dist	Superficial	0.14	0.9	0.728	0.172	2.68e-31	2.81e-27
AGR2	GERD	HC	Dist	Superficial	-0.128	0.075	0.166	-0.091	2.78e-31	2.92e-27
UBE2M	GERD	HC	Dist	Superficial	0.099	0.815	0.589	0.226	2.82e-31	2.96e-27
PRDM2	GERD	HC	Dist	Superficial	0.053	0.511	0.325	0.186	2.84e-31	2.98e-27
CBWD1	GERD	HC	Dist	Superficial	0.021	0.081	0.025	0.056	3.1e-31	3.25e-27
ERV3-1	GERD	HC	Dist	Superficial	0.026	0.385	0.227	0.158	3.37e-31	3.54e-27
NSG1	GERD	HC	Dist	Superficial	0.045	0.199	0.1	0.099	3.46e-31	3.63e-27
AL033384.1	GERD	HC	Dist	Superficial	0.022	0.223	0.115	0.108	3.54e-31	3.72e-27
GPX3	GERD	HC	Dist	Superficial	0.105	0.77	0.56	0.21	3.58e-31	3.75e-27
LINC02560	GERD	HC	Dist	Superficial	0.023	0.16	0.073	0.087	3.8e-31	3.99e-27
TCAIM	GERD	HC	Dist	Superficial	0.017	0.263	0.14	0.123	3.89e-31	4.08e-27
CROT	GERD	HC	Dist	Superficial	0.025	0.283	0.156	0.127	3.92e-31	4.11e-27
ARHGEF4	GERD	HC	Dist	Superficial	0.023	0.155	0.07	0.085	4.03e-31	4.23e-27
IFI27L2	GERD	HC	Dist	Superficial	0.056	0.197	0.099	0.098	4.59e-31	4.82e-27
DPCD	GERD	HC	Dist	Superficial	0.027	0.254	0.136	0.118	5.65e-31	5.93e-27
KDM2A	GERD	HC	Dist	Superficial	0.041	0.475	0.294	0.181	6.05e-31	6.35e-27
SMIM29	GERD	HC	Dist	Superficial	0.027	0.166	0.078	0.088	6.1e-31	6.4e-27
TMEM80	GERD	HC	Dist	Superficial	0.049	0.396	0.243	0.153	6.15e-31	6.45e-27
MOSMO	GERD	HC	Dist	Superficial	0.041	0.399	0.243	0.156	6.19e-31	6.5e-27
ZNF385A	GERD	HC	Dist	Superficial	0.033	0.156	0.071	0.085	6.23e-31	6.54e-27
MED18	GERD	HC	Dist	Superficial	0.022	0.17	0.08	0.09	6.23e-31	6.54e-27
IER5L	GERD	HC	Dist	Superficial	0.039	0.252	0.136	0.116	6.33e-31	6.64e-27
C1orf210	GERD	HC	Dist	Superficial	0.02	0.235	0.122	0.113	6.65e-31	6.98e-27
MAP2K2	GERD	HC	Dist	Superficial	0.108	0.812	0.581	0.231	6.89e-31	7.23e-27
STYK1	GERD	HC	Dist	Superficial	0.024	0.235	0.124	0.111	7.04e-31	7.39e-27
HPSE	GERD	HC	Dist	Superficial	0.053	0.556	0.355	0.201	7.36e-31	7.72e-27
LSM4	GERD	HC	Dist	Superficial	0.059	0.401	0.244	0.157	7.5e-31	7.87e-27
AGPAT2	GERD	HC	Dist	Superficial	0.069	0.367	0.225	0.142	8.34e-31	8.75e-27
COX7B	GERD	HC	Dist	Superficial	-0.075	0.955	0.905	0.05	8.62e-31	9.04e-27
ARPIN	GERD	HC	Dist	Superficial	0.018	0.219	0.112	0.107	9.47e-31	9.94e-27
RNASEH2C	GERD	HC	Dist	Superficial	0.045	0.279	0.156	0.123	9.52e-31	9.99e-27
SOD2	GERD	HC	Dist	Superficial	0.055	0.618	0.407	0.211	9.84e-31	1.03e-26
CHMP2B	GERD	HC	Dist	Superficial	0.11	0.876	0.729	0.147	1.07e-30	1.12e-26
CYB5R3	GERD	HC	Dist	Superficial	0.039	0.482	0.297	0.185	1.15e-30	1.21e-26
TJP2	GERD	HC	Dist	Superficial	0.077	0.691	0.468	0.223	1.27e-30	1.34e-26
KLK5	GERD	HC	Dist	Superficial	0.035	0.091	0.031	0.06	1.32e-30	1.39e-26
BAIAP2L1	GERD	HC	Dist	Superficial	0.03	0.513	0.317	0.196	1.44e-30	1.51e-26
ZFYVE1	GERD	HC	Dist	Superficial	0.026	0.412	0.247	0.165	1.63e-30	1.71e-26
AL139274.2	GERD	HC	Dist	Superficial	0.019	0.055	0.012	0.043	1.64e-30	1.72e-26
HEATR5A	GERD	HC	Dist	Superficial	0.024	0.26	0.142	0.118	1.67e-30	1.75e-26
RSU1	GERD	HC	Dist	Superficial	0.026	0.217	0.111	0.106	1.95e-30	2.04e-26
NDEL1	GERD	HC	Dist	Superficial	0.051	0.559	0.362	0.197	1.99e-30	2.09e-26
NAP1L1	GERD	HC	Dist	Superficial	0.065	0.3	0.175	0.125	2.36e-30	2.47e-26
ERCC1	GERD	HC	Dist	Superficial	0.031	0.252	0.136	0.116	2.37e-30	2.49e-26
CKMT1B	GERD	HC	Dist	Superficial	0.046	0.191	0.097	0.094	2.56e-30	2.69e-26
LPP	GERD	HC	Dist	Superficial	0.023	0.249	0.133	0.116	2.62e-30	2.75e-26
IL10RB	GERD	HC	Dist	Superficial	0.043	0.563	0.356	0.207	3.01e-30	3.15e-26
RAB40C	GERD	HC	Dist	Superficial	0.024	0.284	0.159	0.125	3.41e-30	3.58e-26
MAP3K13	GERD	HC	Dist	Superficial	-0.167	0.58	0.564	0.016	3.47e-30	3.64e-26
FAM219B	GERD	HC	Dist	Superficial	0.025	0.37	0.219	0.151	3.72e-30	3.9e-26
TGM1	GERD	HC	Dist	Superficial	0.154	0.49	0.348	0.142	3.93e-30	4.12e-26
MZF1	GERD	HC	Dist	Superficial	0.019	0.132	0.056	0.076	4.23e-30	4.44e-26
NAPA	GERD	HC	Dist	Superficial	0.085	0.7	0.478	0.222	4.29e-30	4.5e-26
REV1	GERD	HC	Dist	Superficial	0.026	0.301	0.172	0.129	4.38e-30	4.6e-26
PLEC	GERD	HC	Dist	Superficial	0.031	0.39	0.232	0.158	4.43e-30	4.65e-26
HSD17B12	GERD	HC	Dist	Superficial	0.044	0.199	0.102	0.097	4.72e-30	4.96e-26
ATP6V0E1	GERD	HC	Dist	Superficial	-0.077	0.931	0.931	0	4.95e-30	5.19e-26
SH3PXD2A-AS1	GERD	HC	Dist	Superficial	0.026	0.442	0.267	0.175	5.47e-30	5.74e-26
ZDHHC21	GERD	HC	Dist	Superficial	0.021	0.267	0.144	0.123	5.55e-30	5.82e-26
MFSD11	GERD	HC	Dist	Superficial	0.023	0.423	0.255	0.168	5.96e-30	6.26e-26
RXRA	GERD	HC	Dist	Superficial	0.05	0.63	0.407	0.223	6.04e-30	6.33e-26
ZNF426	GERD	HC	Dist	Superficial	0.119	0.805	0.634	0.171	6.04e-30	6.34e-26
POLR2K	GERD	HC	Dist	Superficial	-0.167	0.469	0.494	-0.025	6.72e-30	7.06e-26
SNAPC3	GERD	HC	Dist	Superficial	0.015	0.268	0.145	0.123	6.94e-30	7.28e-26
SEC61G	GERD	HC	Dist	Superficial	-0.192	0.693	0.652	0.041	7.81e-30	8.2e-26
ACAT2	GERD	HC	Dist	Superficial	0.101	0.333	0.208	0.125	8.48e-30	8.9e-26
RANBP9	GERD	HC	Dist	Superficial	0.105	0.864	0.695	0.169	8.63e-30	9.05e-26
MT-ND4	GERD	HC	Dist	Superficial	-0.156	0.937	0.936	0.001	9e-30	9.45e-26
CLPP	GERD	HC	Dist	Superficial	0.046	0.393	0.24	0.153	9.31e-30	9.77e-26
AC019349.1	GERD	HC	Dist	Superficial	-0.152	0.602	0.607	-0.005	9.91e-30	1.04e-25
CEP70	GERD	HC	Dist	Superficial	0.021	0.143	0.064	0.079	9.91e-30	1.04e-25
HIST1H2BG	GERD	HC	Dist	Superficial	0.034	0.336	0.198	0.138	1.07e-29	1.12e-25
DGKA	GERD	HC	Dist	Superficial	0.031	0.502	0.312	0.19	1.11e-29	1.16e-25
PLEKHM2	GERD	HC	Dist	Superficial	0.032	0.295	0.17	0.125	1.13e-29	1.18e-25
MUCL3	GERD	HC	Dist	Superficial	0.03	0.16	0.075	0.085	1.16e-29	1.21e-25
ERLEC1	GERD	HC	Dist	Superficial	0.035	0.299	0.171	0.128	1.16e-29	1.22e-25
RHCE	GERD	HC	Dist	Superficial	0.018	0.103	0.039	0.064	1.16e-29	1.22e-25
TRAPPC2B	GERD	HC	Dist	Superficial	0.044	0.462	0.294	0.168	1.23e-29	1.29e-25
SUSD6	GERD	HC	Dist	Superficial	0.081	0.624	0.437	0.187	1.29e-29	1.35e-25
INCENP	GERD	HC	Dist	Superficial	0.015	0.073	0.022	0.051	1.31e-29	1.37e-25
CCDC127	GERD	HC	Dist	Superficial	0.074	0.535	0.358	0.177	1.34e-29	1.41e-25
STYXL1	GERD	HC	Dist	Superficial	0.017	0.36	0.212	0.148	1.4e-29	1.47e-25
ZNF426-DT	GERD	HC	Dist	Superficial	0.016	0.084	0.028	0.056	1.49e-29	1.56e-25
TUBB	GERD	HC	Dist	Superficial	0.082	0.309	0.183	0.126	1.52e-29	1.6e-25
BIK	GERD	HC	Dist	Superficial	0.021	0.139	0.06	0.079	1.54e-29	1.62e-25
MED16	GERD	HC	Dist	Superficial	0.024	0.305	0.174	0.131	1.55e-29	1.63e-25
SLC25A5	GERD	HC	Dist	Superficial	0.091	0.673	0.458	0.215	1.78e-29	1.86e-25
H2AFJ	GERD	HC	Dist	Superficial	-0.083	0.968	0.988	-0.02	2.07e-29	2.18e-25
TMPRSS11E	GERD	HC	Dist	Superficial	0.069	0.967	0.977	-0.01	2.21e-29	2.32e-25
SMAGP	GERD	HC	Dist	Superficial	-0.124	0.779	0.725	0.054	2.24e-29	2.35e-25
UBE2S	GERD	HC	Dist	Superficial	0.067	0.503	0.327	0.176	2.26e-29	2.37e-25
DSG1-AS1	GERD	HC	Dist	Superficial	0.018	0.168	0.079	0.089	2.31e-29	2.43e-25
GTF3A	GERD	HC	Dist	Superficial	0.044	0.399	0.243	0.156	2.55e-29	2.67e-25
SH3BGRL	GERD	HC	Dist	Superficial	0.032	0.328	0.191	0.137	2.8e-29	2.94e-25
B4GALT1	GERD	HC	Dist	Superficial	0.109	0.761	0.564	0.197	3.48e-29	3.65e-25
HBB	GERD	HC	Dist	Superficial	0.075	0.074	0.023	0.051	3.49e-29	3.66e-25
RALB	GERD	HC	Dist	Superficial	0.036	0.452	0.282	0.17	3.59e-29	3.77e-25
AC004241.1	GERD	HC	Dist	Superficial	0.018	0.128	0.054	0.074	4.02e-29	4.21e-25
FBXW7	GERD	HC	Dist	Superficial	0.026	0.249	0.136	0.113	4.49e-29	4.71e-25
FBXO45	GERD	HC	Dist	Superficial	0.019	0.105	0.04	0.065	4.82e-29	5.05e-25
FAM214B	GERD	HC	Dist	Superficial	0.019	0.211	0.109	0.102	5.54e-29	5.81e-25
TMEM50A	GERD	HC	Dist	Superficial	-0.098	0.864	0.819	0.045	5.66e-29	5.94e-25
CD63	GERD	HC	Dist	Superficial	-0.11	0.905	0.899	0.006	5.72e-29	6e-25
NRBF2	GERD	HC	Dist	Superficial	0.037	0.57	0.358	0.212	5.96e-29	6.26e-25
TIPARP	GERD	HC	Dist	Superficial	0.067	0.597	0.405	0.192	6.42e-29	6.74e-25
NPAS2	GERD	HC	Dist	Superficial	0.04	0.585	0.375	0.21	7.42e-29	7.79e-25
RBCK1	GERD	HC	Dist	Superficial	0.038	0.382	0.231	0.151	8.16e-29	8.56e-25
MTUS1	GERD	HC	Dist	Superficial	0.037	0.355	0.214	0.141	8.17e-29	8.57e-25
ATP6AP1	GERD	HC	Dist	Superficial	0.058	0.572	0.378	0.194	8.36e-29	8.77e-25
TMEM45B	GERD	HC	Dist	Superficial	0.089	0.758	0.551	0.207	8.78e-29	9.21e-25
LINC00963	GERD	HC	Dist	Superficial	0.016	0.261	0.143	0.118	9.33e-29	9.79e-25
RPL10	GERD	HC	Dist	Superficial	-0.079	0.993	0.993	0	9.36e-29	9.82e-25
RNF187	GERD	HC	Dist	Superficial	0.05	0.338	0.203	0.135	9.58e-29	1e-24
ZFAND3	GERD	HC	Dist	Superficial	0.056	0.67	0.443	0.227	9.91e-29	1.04e-24
TCP11L2	GERD	HC	Dist	Superficial	0.11	0.831	0.651	0.18	1.01e-28	1.06e-24
C6orf89	GERD	HC	Dist	Superficial	0.026	0.413	0.25	0.163	1.02e-28	1.07e-24
TERF2IP	GERD	HC	Dist	Superficial	0.043	0.36	0.22	0.14	1.03e-28	1.08e-24
DECR1	GERD	HC	Dist	Superficial	0.057	0.524	0.34	0.184	1.07e-28	1.12e-24
C3orf67	GERD	HC	Dist	Superficial	0.062	0.651	0.435	0.216	1.08e-28	1.14e-24
PROSER2	GERD	HC	Dist	Superficial	0.022	0.292	0.166	0.126	1.17e-28	1.23e-24
TMEM256	GERD	HC	Dist	Superficial	0.081	0.716	0.489	0.227	1.19e-28	1.25e-24
KIAA0232	GERD	HC	Dist	Superficial	0.034	0.488	0.309	0.179	1.33e-28	1.4e-24
BRAF	GERD	HC	Dist	Superficial	0.018	0.25	0.137	0.113	1.4e-28	1.47e-24
BAK1	GERD	HC	Dist	Superficial	0.021	0.08	0.026	0.054	1.47e-28	1.54e-24
LGMN	GERD	HC	Dist	Superficial	0.048	0.536	0.349	0.187	1.49e-28	1.56e-24
HLA-DRB1	GERD	HC	Dist	Superficial	0.041	0.18	0.091	0.089	1.49e-28	1.57e-24
HCAR2	GERD	HC	Dist	Superficial	0.039	0.368	0.223	0.145	1.52e-28	1.59e-24
SERP1	GERD	HC	Dist	Superficial	-0.102	0.859	0.776	0.083	1.56e-28	1.64e-24
TXN	GERD	HC	Dist	Superficial	-0.158	0.972	0.9	0.072	1.66e-28	1.74e-24
TRPV4	GERD	HC	Dist	Superficial	0.023	0.131	0.057	0.074	1.66e-28	1.74e-24
EIF3A	GERD	HC	Dist	Superficial	0.095	0.667	0.47	0.197	1.77e-28	1.86e-24
NHSL1	GERD	HC	Dist	Superficial	0.025	0.445	0.273	0.172	1.98e-28	2.08e-24
RTKN2	GERD	HC	Dist	Superficial	0.062	0.625	0.422	0.203	2.01e-28	2.11e-24
ETS2	GERD	HC	Dist	Superficial	0.026	0.341	0.201	0.14	2.11e-28	2.22e-24
CASP8	GERD	HC	Dist	Superficial	0.035	0.391	0.239	0.152	2.14e-28	2.25e-24
LY6K	GERD	HC	Dist	Superficial	0.103	0.672	0.492	0.18	2.17e-28	2.28e-24
CLCA4	GERD	HC	Dist	Superficial	-0.146	0.869	0.863	0.006	2.26e-28	2.37e-24
SMAP1	GERD	HC	Dist	Superficial	0.077	0.663	0.462	0.201	2.49e-28	2.61e-24
TEX2	GERD	HC	Dist	Superficial	0.017	0.173	0.084	0.089	2.51e-28	2.63e-24
UBE2H	GERD	HC	Dist	Superficial	0.108	0.847	0.676	0.171	2.67e-28	2.8e-24
RABL2B	GERD	HC	Dist	Superficial	0.024	0.115	0.047	0.068	2.68e-28	2.82e-24
VSIG10L	GERD	HC	Dist	Superficial	0.093	0.791	0.582	0.209	2.73e-28	2.86e-24
UFC1	GERD	HC	Dist	Superficial	-0.086	0.872	0.798	0.074	2.82e-28	2.96e-24
GDE1	GERD	HC	Dist	Superficial	0.03	0.234	0.128	0.106	2.96e-28	3.11e-24
FOXO3	GERD	HC	Dist	Superficial	0.033	0.518	0.327	0.191	2.97e-28	3.12e-24
ZNF562	GERD	HC	Dist	Superficial	0.029	0.511	0.32	0.191	2.97e-28	3.12e-24
ULK3	GERD	HC	Dist	Superficial	0.021	0.449	0.274	0.175	3.03e-28	3.17e-24
RNPEP	GERD	HC	Dist	Superficial	0.036	0.513	0.326	0.187	3.11e-28	3.26e-24
PHGDH	GERD	HC	Dist	Superficial	0.058	0.152	0.073	0.079	3.33e-28	3.5e-24
GPT2	GERD	HC	Dist	Superficial	-0.133	0.807	0.761	0.046	3.41e-28	3.57e-24
NR3C1	GERD	HC	Dist	Superficial	0.03	0.291	0.168	0.123	3.72e-28	3.9e-24
WDR53	GERD	HC	Dist	Superficial	0.012	0.067	0.019	0.048	3.76e-28	3.94e-24
SCPEP1	GERD	HC	Dist	Superficial	0.037	0.175	0.086	0.089	4.44e-28	4.66e-24
EGFL7	GERD	HC	Dist	Superficial	0.019	0.055	0.014	0.041	4.49e-28	4.71e-24
FBXW5	GERD	HC	Dist	Superficial	0.074	0.676	0.46	0.216	4.7e-28	4.93e-24
SNRK	GERD	HC	Dist	Superficial	0.024	0.246	0.135	0.111	4.97e-28	5.21e-24
CHCHD10	GERD	HC	Dist	Superficial	0.06	0.434	0.275	0.159	5.36e-28	5.63e-24
MSRA	GERD	HC	Dist	Superficial	0.02	0.181	0.09	0.091	5.74e-28	6.03e-24
AKIRIN2	GERD	HC	Dist	Superficial	0.081	0.744	0.533	0.211	6.1e-28	6.4e-24
RBP1	GERD	HC	Dist	Superficial	0.046	0.551	0.358	0.193	6.37e-28	6.69e-24
PFKP	GERD	HC	Dist	Superficial	0.031	0.409	0.252	0.157	6.39e-28	6.7e-24
TRIM56	GERD	HC	Dist	Superficial	0.059	0.573	0.38	0.193	6.43e-28	6.75e-24
GRHPR	GERD	HC	Dist	Superficial	0.044	0.46	0.287	0.173	6.48e-28	6.8e-24
KCTD5	GERD	HC	Dist	Superficial	0.026	0.332	0.196	0.136	6.62e-28	6.94e-24
UCHL5	GERD	HC	Dist	Superficial	0.025	0.394	0.239	0.155	6.7e-28	7.03e-24
MARCO	GERD	HC	Dist	Superficial	0.017	0.091	0.033	0.058	7.28e-28	7.64e-24
SEPTIN10	GERD	HC	Dist	Superficial	0.102	0.841	0.646	0.195	7.51e-28	7.88e-24
TMEM120B	GERD	HC	Dist	Superficial	-0.141	0.144	0.236	-0.092	7.71e-28	8.09e-24
PJA2	GERD	HC	Dist	Superficial	0.041	0.286	0.168	0.118	8.31e-28	8.72e-24
SEM1	GERD	HC	Dist	Superficial	-0.14	0.71	0.662	0.048	8.71e-28	9.14e-24
RPS18	GERD	HC	Dist	Superficial	0.071	0.999	0.996	0.003	1.01e-27	1.06e-23
AKNAD1	GERD	HC	Dist	Superficial	0.01	0.059	0.015	0.044	1.04e-27	1.09e-23
RPSA	GERD	HC	Dist	Superficial	0.175	0.86	0.662	0.198	1.05e-27	1.11e-23
UBAP1	GERD	HC	Dist	Superficial	0.055	0.674	0.451	0.223	1.07e-27	1.12e-23
EPB41	GERD	HC	Dist	Superficial	0.023	0.293	0.169	0.124	1.13e-27	1.19e-23
TM2D2	GERD	HC	Dist	Superficial	0.038	0.449	0.286	0.163	1.23e-27	1.29e-23
VAT1	GERD	HC	Dist	Superficial	0.106	0.845	0.67	0.175	1.28e-27	1.34e-23
RPL28	GERD	HC	Dist	Superficial	-0.035	1	1	0	1.44e-27	1.51e-23
OSBPL8	GERD	HC	Dist	Superficial	0.054	0.502	0.329	0.173	1.47e-27	1.54e-23
MBLAC1	GERD	HC	Dist	Superficial	0.013	0.13	0.057	0.073	1.48e-27	1.55e-23
ARF3	GERD	HC	Dist	Superficial	0.032	0.38	0.232	0.148	1.52e-27	1.6e-23
RASAL2-AS1	GERD	HC	Dist	Superficial	0.021	0.253	0.141	0.112	1.56e-27	1.64e-23
KDSR	GERD	HC	Dist	Superficial	0.034	0.353	0.214	0.139	1.67e-27	1.76e-23
SEC61B	GERD	HC	Dist	Superficial	-0.182	0.573	0.584	-0.011	1.74e-27	1.83e-23
IL1A	GERD	HC	Dist	Superficial	-0.22	0.278	0.369	-0.091	1.85e-27	1.94e-23
BCL9L	GERD	HC	Dist	Superficial	0.021	0.25	0.138	0.112	1.9e-27	1.99e-23
FAM83D	GERD	HC	Dist	Superficial	0.114	0.724	0.558	0.166	1.97e-27	2.06e-23
SLC31A1	GERD	HC	Dist	Superficial	0.02	0.209	0.11	0.099	2.35e-27	2.46e-23
PDLIM4	GERD	HC	Dist	Superficial	0.061	0.287	0.17	0.117	2.36e-27	2.47e-23
DNAJC5	GERD	HC	Dist	Superficial	0.108	0.844	0.692	0.152	2.62e-27	2.75e-23
LTBP3	GERD	HC	Dist	Superficial	0.028	0.281	0.162	0.119	2.7e-27	2.83e-23
PTEN	GERD	HC	Dist	Superficial	0.048	0.644	0.421	0.223	2.97e-27	3.12e-23
GARS	GERD	HC	Dist	Superficial	0.04	0.186	0.097	0.089	3e-27	3.14e-23
DDAH2	GERD	HC	Dist	Superficial	0.061	0.382	0.246	0.136	3.2e-27	3.36e-23
ADM5	GERD	HC	Dist	Superficial	0.015	0.107	0.043	0.064	3.86e-27	4.05e-23
TMEM86A	GERD	HC	Dist	Superficial	0.018	0.088	0.032	0.056	4.49e-27	4.72e-23
TLK1	GERD	HC	Dist	Superficial	0.026	0.267	0.152	0.115	6.28e-27	6.59e-23
EVPL	GERD	HC	Dist	Superficial	-0.105	0.853	0.797	0.056	6.3e-27	6.61e-23
MPC2	GERD	HC	Dist	Superficial	0.051	0.234	0.131	0.103	6.66e-27	6.99e-23
REXO2	GERD	HC	Dist	Superficial	-0.111	0.797	0.735	0.062	6.9e-27	7.24e-23
MT-CYB	GERD	HC	Dist	Superficial	-0.136	0.953	0.951	0.002	6.97e-27	7.31e-23
STMN1	GERD	HC	Dist	Superficial	0.089	0.162	0.082	0.08	7.5e-27	7.87e-23
KATNBL1	GERD	HC	Dist	Superficial	-0.13	0.838	0.785	0.053	7.63e-27	8e-23
PLAGL1	GERD	HC	Dist	Superficial	0.033	0.365	0.223	0.142	7.73e-27	8.11e-23
DHX35	GERD	HC	Dist	Superficial	0.024	0.121	0.052	0.069	7.87e-27	8.26e-23
SLC37A2	GERD	HC	Dist	Superficial	0.014	0.103	0.041	0.062	8.47e-27	8.88e-23
SPAG17	GERD	HC	Dist	Superficial	0.022	0.117	0.05	0.067	9.29e-27	9.75e-23
MGST3	GERD	HC	Dist	Superficial	0.08	0.418	0.272	0.146	1.01e-26	1.06e-22
TIAM1	GERD	HC	Dist	Superficial	0.025	0.265	0.15	0.115	1.03e-26	1.08e-22
CSTA	GERD	HC	Dist	Superficial	-0.031	1	1	0	1.03e-26	1.08e-22
SH3GLB1	GERD	HC	Dist	Superficial	-0.101	0.874	0.857	0.017	1.22e-26	1.28e-22
RAB25	GERD	HC	Dist	Superficial	-0.079	0.945	0.907	0.038	1.26e-26	1.33e-22
PNP	GERD	HC	Dist	Superficial	0.047	0.429	0.272	0.157	1.6e-26	1.68e-22
SUMF1	GERD	HC	Dist	Superficial	0.023	0.248	0.139	0.109	1.62e-26	1.7e-22
SAMD4B	GERD	HC	Dist	Superficial	0.025	0.475	0.298	0.177	1.65e-26	1.73e-22
DDX58	GERD	HC	Dist	Superficial	0.015	0.153	0.072	0.081	1.68e-26	1.76e-22
HOXB2	GERD	HC	Dist	Superficial	-0.061	0.037	0.111	-0.074	1.68e-26	1.77e-22
BASP1	GERD	HC	Dist	Superficial	-0.144	0.202	0.297	-0.095	1.82e-26	1.91e-22
SLC15A1	GERD	HC	Dist	Superficial	0.013	0.048	0.011	0.037	1.9e-26	1.99e-22
TAF7	GERD	HC	Dist	Superficial	0.04	0.585	0.38	0.205	2.21e-26	2.32e-22
FTL	GERD	HC	Dist	Superficial	0.12	0.995	0.961	0.034	2.57e-26	2.69e-22
UNC119	GERD	HC	Dist	Superficial	0.018	0.125	0.055	0.07	2.6e-26	2.73e-22
CYP3A5	GERD	HC	Dist	Superficial	0.021	0.143	0.067	0.076	2.97e-26	3.12e-22
XDH	GERD	HC	Dist	Superficial	0.015	0.189	0.097	0.092	3.2e-26	3.36e-22
ARG1	GERD	HC	Dist	Superficial	0.017	0.099	0.039	0.06	3.21e-26	3.37e-22
BHLHE40	GERD	HC	Dist	Superficial	0.045	0.455	0.295	0.16	3.25e-26	3.41e-22
PKP3	GERD	HC	Dist	Superficial	0.116	0.741	0.55	0.191	3.27e-26	3.43e-22
N4BP1	GERD	HC	Dist	Superficial	0.077	0.763	0.544	0.219	3.36e-26	3.52e-22
AC112220.2	GERD	HC	Dist	Superficial	0.014	0.215	0.115	0.1	3.48e-26	3.65e-22
RPL39	GERD	HC	Dist	Superficial	-0.066	0.998	0.991	0.007	3.58e-26	3.75e-22
CYBA	GERD	HC	Dist	Superficial	0.058	0.249	0.143	0.106	3.6e-26	3.78e-22
TALDO1	GERD	HC	Dist	Superficial	-0.06	0.977	0.971	0.006	3.68e-26	3.87e-22
BCAP29	GERD	HC	Dist	Superficial	-0.127	0.688	0.648	0.04	3.83e-26	4.02e-22
LINC01970	GERD	HC	Dist	Superficial	0.03	0.087	0.032	0.055	3.96e-26	4.16e-22
CTBS	GERD	HC	Dist	Superficial	0.014	0.247	0.138	0.109	4.7e-26	4.93e-22
PTTG1IP	GERD	HC	Dist	Superficial	0.051	0.666	0.44	0.226	4.86e-26	5.1e-22
CPEB2	GERD	HC	Dist	Superficial	0.014	0.273	0.155	0.118	5.31e-26	5.57e-22
STARD10	GERD	HC	Dist	Superficial	0.031	0.234	0.13	0.104	5.68e-26	5.96e-22
RAB13	GERD	HC	Dist	Superficial	0.078	0.706	0.489	0.217	5.72e-26	6.01e-22
ALDH9A1	GERD	HC	Dist	Superficial	0.087	0.695	0.489	0.206	6.17e-26	6.48e-22
RAB35	GERD	HC	Dist	Superficial	0.02	0.376	0.23	0.146	6.91e-26	7.25e-22
PQBP1	GERD	HC	Dist	Superficial	0.025	0.281	0.163	0.118	7.23e-26	7.58e-22
SQOR	GERD	HC	Dist	Superficial	0.099	0.831	0.665	0.166	7.46e-26	7.83e-22
GLO1	GERD	HC	Dist	Superficial	0.038	0.274	0.16	0.114	7.74e-26	8.12e-22
MLXIP	GERD	HC	Dist	Superficial	0.017	0.248	0.139	0.109	8.08e-26	8.48e-22
MAP3K4	GERD	HC	Dist	Superficial	0.043	0.486	0.317	0.169	8.42e-26	8.84e-22
PI4KB	GERD	HC	Dist	Superficial	0.021	0.244	0.138	0.106	8.54e-26	8.97e-22
ZMIZ1	GERD	HC	Dist	Superficial	0.022	0.202	0.107	0.095	8.71e-26	9.14e-22
LMTK2	GERD	HC	Dist	Superficial	0.021	0.381	0.234	0.147	8.71e-26	9.14e-22
ANKRD13A	GERD	HC	Dist	Superficial	0.052	0.654	0.437	0.217	9.19e-26	9.65e-22
AL121899.1	GERD	HC	Dist	Superficial	0.014	0.331	0.197	0.134	9.29e-26	9.75e-22
MPI	GERD	HC	Dist	Superficial	0.018	0.188	0.098	0.09	9.31e-26	9.76e-22
CAMK2D	GERD	HC	Dist	Superficial	0.02	0.317	0.187	0.13	9.33e-26	9.79e-22
GATD3B	GERD	HC	Dist	Superficial	0.023	0.092	0.035	0.057	9.39e-26	9.85e-22
PITHD1	GERD	HC	Dist	Superficial	0.052	0.328	0.202	0.126	9.92e-26	1.04e-21
ECI1	GERD	HC	Dist	Superficial	0.036	0.492	0.315	0.177	1.01e-25	1.06e-21
EIF3I	GERD	HC	Dist	Superficial	0.059	0.477	0.311	0.166	1.12e-25	1.17e-21
AL121933.2	GERD	HC	Dist	Superficial	0.105	0.363	0.24	0.123	1.14e-25	1.2e-21
EYA3	GERD	HC	Dist	Superficial	0.024	0.379	0.234	0.145	1.15e-25	1.2e-21
KRT4	GERD	HC	Dist	Superficial	-0.08	0.999	0.999	0	1.16e-25	1.21e-21
SPCS2	GERD	HC	Dist	Superficial	-0.128	0.674	0.639	0.035	1.17e-25	1.22e-21
GRPEL1	GERD	HC	Dist	Superficial	0.026	0.372	0.228	0.144	1.33e-25	1.39e-21
RBM8A	GERD	HC	Dist	Superficial	-0.13	0.804	0.783	0.021	1.38e-25	1.44e-21
ATG13	GERD	HC	Dist	Superficial	0.021	0.301	0.18	0.121	1.38e-25	1.45e-21
ETFDH	GERD	HC	Dist	Superficial	0.017	0.248	0.139	0.109	1.41e-25	1.48e-21
CNOT8	GERD	HC	Dist	Superficial	0.017	0.173	0.087	0.086	1.45e-25	1.52e-21
PPM1D	GERD	HC	Dist	Superficial	0.019	0.151	0.073	0.078	1.64e-25	1.72e-21
AC022784.1	GERD	HC	Dist	Superficial	0.015	0.089	0.034	0.055	1.71e-25	1.8e-21
LTA4H	GERD	HC	Dist	Superficial	0.032	0.423	0.263	0.16	1.79e-25	1.88e-21
TMEM9	GERD	HC	Dist	Superficial	0.021	0.078	0.027	0.051	1.86e-25	1.95e-21
VOPP1	GERD	HC	Dist	Superficial	0.017	0.119	0.052	0.067	1.97e-25	2.06e-21
ERO1A	GERD	HC	Dist	Superficial	0.083	0.986	0.981	0.005	2.08e-25	2.18e-21
C18orf25	GERD	HC	Dist	Superficial	0.108	0.838	0.711	0.127	2.1e-25	2.2e-21
RPL36A	GERD	HC	Dist	Superficial	0.124	0.973	0.866	0.107	2.3e-25	2.41e-21
ID3	GERD	HC	Dist	Superficial	0.054	0.095	0.038	0.057	2.3e-25	2.42e-21
ARHGEF18	GERD	HC	Dist	Superficial	0.025	0.285	0.168	0.117	2.32e-25	2.44e-21
MRPL28	GERD	HC	Dist	Superficial	0.039	0.222	0.124	0.098	2.34e-25	2.45e-21
AIFM2	GERD	HC	Dist	Superficial	0.057	0.54	0.367	0.173	2.77e-25	2.91e-21
CPTP	GERD	HC	Dist	Superficial	0.04	0.547	0.356	0.191	3.28e-25	3.45e-21
EIF4G3	GERD	HC	Dist	Superficial	0.021	0.205	0.111	0.094	3.48e-25	3.65e-21
LMO2	GERD	HC	Dist	Superficial	0.053	0.563	0.378	0.185	3.51e-25	3.69e-21
RMND5A	GERD	HC	Dist	Superficial	0.106	0.85	0.705	0.145	3.52e-25	3.7e-21
NDFIP1	GERD	HC	Dist	Superficial	0.069	0.751	0.525	0.226	3.58e-25	3.76e-21
TMEM30A	GERD	HC	Dist	Superficial	0.032	0.529	0.344	0.185	3.59e-25	3.76e-21
LIMCH1	GERD	HC	Dist	Superficial	0.023	0.176	0.09	0.086	3.63e-25	3.81e-21
SYNGR2	GERD	HC	Dist	Superficial	0.031	0.272	0.158	0.114	3.68e-25	3.86e-21
MVD	GERD	HC	Dist	Superficial	0.06	0.26	0.157	0.103	4.02e-25	4.22e-21
NCCRP1	GERD	HC	Dist	Superficial	-0.074	0.96	0.981	-0.021	4.07e-25	4.27e-21
NUDT22	GERD	HC	Dist	Superficial	0.025	0.296	0.174	0.122	4.18e-25	4.39e-21
EIF4A2	GERD	HC	Dist	Superficial	-0.152	0.717	0.681	0.036	4.28e-25	4.49e-21
HOMER2	GERD	HC	Dist	Superficial	0.021	0.221	0.122	0.099	4.39e-25	4.61e-21
NUDT14	GERD	HC	Dist	Superficial	0.031	0.28	0.166	0.114	4.42e-25	4.64e-21
TM7SF2	GERD	HC	Dist	Superficial	0.083	0.529	0.368	0.161	4.44e-25	4.66e-21
BDH1	GERD	HC	Dist	Superficial	0.03	0.416	0.262	0.154	4.76e-25	5e-21
G3BP2	GERD	HC	Dist	Superficial	0.026	0.309	0.187	0.122	4.88e-25	5.12e-21
KITLG	GERD	HC	Dist	Superficial	0.021	0.092	0.036	0.056	5.34e-25	5.61e-21
SLC3A2	GERD	HC	Dist	Superficial	0.061	0.243	0.142	0.101	5.81e-25	6.09e-21
SH3TC1	GERD	HC	Dist	Superficial	0.016	0.127	0.058	0.069	5.84e-25	6.13e-21
BAZ2B	GERD	HC	Dist	Superficial	0.032	0.502	0.324	0.178	5.85e-25	6.14e-21
HK2	GERD	HC	Dist	Superficial	0.018	0.139	0.065	0.074	6.03e-25	6.32e-21
NOA1	GERD	HC	Dist	Superficial	0.022	0.15	0.073	0.077	6.28e-25	6.59e-21
TXN2	GERD	HC	Dist	Superficial	0.051	0.435	0.281	0.154	6.36e-25	6.67e-21
CAMSAP3	GERD	HC	Dist	Superficial	0.021	0.345	0.21	0.135	6.43e-25	6.75e-21
MCC	GERD	HC	Dist	Superficial	0.014	0.107	0.045	0.062	6.97e-25	7.31e-21
LHPP	GERD	HC	Dist	Superficial	0.026	0.168	0.086	0.082	7.07e-25	7.42e-21
LINC01559	GERD	HC	Dist	Superficial	0.02	0.114	0.049	0.065	7.46e-25	7.83e-21
BSPRY	GERD	HC	Dist	Superficial	0.041	0.365	0.232	0.133	7.59e-25	7.96e-21
CYP2J2	GERD	HC	Dist	Superficial	0.01	0.18	0.092	0.088	7.61e-25	7.98e-21
RPL32	GERD	HC	Dist	Superficial	0.082	0.998	0.981	0.017	8.04e-25	8.44e-21
CNKSR3	GERD	HC	Dist	Superficial	0.028	0.467	0.298	0.169	8.69e-25	9.11e-21
GCN1	GERD	HC	Dist	Superficial	0.021	0.171	0.088	0.083	8.75e-25	9.19e-21
APLP2	GERD	HC	Dist	Superficial	0.05	0.607	0.408	0.199	9.02e-25	9.46e-21
DBI	GERD	HC	Dist	Superficial	0.119	0.902	0.69	0.212	9.58e-25	1.01e-20
CEACAM6	GERD	HC	Dist	Superficial	-0.133	0.772	0.769	0.003	1.12e-24	1.17e-20
SH3BP2	GERD	HC	Dist	Superficial	0.019	0.155	0.077	0.078	1.12e-24	1.18e-20
MGAT5	GERD	HC	Dist	Superficial	0.015	0.108	0.046	0.062	1.18e-24	1.24e-20
RPL23A	GERD	HC	Dist	Superficial	0.13	0.981	0.905	0.076	1.24e-24	1.3e-20
NAA20	GERD	HC	Dist	Superficial	-0.088	0.877	0.823	0.054	1.43e-24	1.5e-20
PIK3IP1	GERD	HC	Dist	Superficial	0.02	0.405	0.253	0.152	1.45e-24	1.53e-20
PPP1R12A	GERD	HC	Dist	Superficial	0.038	0.283	0.17	0.113	1.61e-24	1.68e-20
BZW1	GERD	HC	Dist	Superficial	-0.1	0.915	0.899	0.016	1.67e-24	1.75e-20
GUK1	GERD	HC	Dist	Superficial	-0.076	0.928	0.85	0.078	1.73e-24	1.81e-20
PDZD8	GERD	HC	Dist	Superficial	0.022	0.178	0.092	0.086	1.98e-24	2.08e-20
ZNF503-AS1	GERD	HC	Dist	Superficial	0.019	0.174	0.091	0.083	2.06e-24	2.16e-20
SLC16A3	GERD	HC	Dist	Superficial	0.028	0.539	0.348	0.191	2.42e-24	2.54e-20
PLSCR3	GERD	HC	Dist	Superficial	0.015	0.143	0.069	0.074	2.49e-24	2.61e-20
AHCYL1	GERD	HC	Dist	Superficial	0.03	0.292	0.175	0.117	2.57e-24	2.69e-20
SLC16A9	GERD	HC	Dist	Superficial	0.018	0.13	0.06	0.07	2.65e-24	2.78e-20
DNM2	GERD	HC	Dist	Superficial	0.022	0.522	0.33	0.192	2.73e-24	2.86e-20
DCAF10	GERD	HC	Dist	Superficial	0.019	0.19	0.101	0.089	2.75e-24	2.88e-20
RASA2	GERD	HC	Dist	Superficial	0.017	0.4	0.249	0.151	2.98e-24	3.13e-20
JMJD7	GERD	HC	Dist	Superficial	0.015	0.325	0.195	0.13	3.17e-24	3.32e-20
TPGS2	GERD	HC	Dist	Superficial	0.03	0.257	0.149	0.108	3.23e-24	3.39e-20
DRAP1	GERD	HC	Dist	Superficial	0.08	0.543	0.379	0.164	3.48e-24	3.65e-20
DHCR7	GERD	HC	Dist	Superficial	0.026	0.119	0.054	0.065	3.78e-24	3.96e-20
DUSP22	GERD	HC	Dist	Superficial	0.034	0.469	0.299	0.17	3.83e-24	4.02e-20
AC079848.1	GERD	HC	Dist	Superficial	0.014	0.082	0.03	0.052	3.84e-24	4.03e-20
UAP1	GERD	HC	Dist	Superficial	-0.137	0.318	0.381	-0.063	3.98e-24	4.17e-20
MAP4K2	GERD	HC	Dist	Superficial	0.015	0.066	0.022	0.044	3.99e-24	4.19e-20
JAK1	GERD	HC	Dist	Superficial	0.039	0.566	0.374	0.192	4.04e-24	4.24e-20
ARL15	GERD	HC	Dist	Superficial	0.012	0.098	0.04	0.058	4.15e-24	4.36e-20
ZNF431	GERD	HC	Dist	Superficial	-0.147	0.809	0.775	0.034	4.26e-24	4.47e-20
NPLOC4	GERD	HC	Dist	Superficial	0.016	0.445	0.28	0.165	4.28e-24	4.49e-20
NT5C2	GERD	HC	Dist	Superficial	-0.146	0.706	0.67	0.036	4.47e-24	4.69e-20
RABGAP1L	GERD	HC	Dist	Superficial	-0.152	0.32	0.38	-0.06	4.53e-24	4.75e-20
MRPS10	GERD	HC	Dist	Superficial	0.1	0.879	0.752	0.127	6.87e-24	7.21e-20
KCNK7	GERD	HC	Dist	Superficial	0.052	0.116	0.053	0.063	7.46e-24	7.82e-20
MAPKAPK3	GERD	HC	Dist	Superficial	0.027	0.265	0.156	0.109	7.49e-24	7.86e-20
AKIRIN1	GERD	HC	Dist	Superficial	0.024	0.432	0.278	0.154	7.68e-24	8.05e-20
TTPAL	GERD	HC	Dist	Superficial	0.015	0.074	0.026	0.048	7.76e-24	8.14e-20
NACA	GERD	HC	Dist	Superficial	-0.037	0.997	0.995	0.002	9.11e-24	9.56e-20
SLC48A1	GERD	HC	Dist	Superficial	0.02	0.227	0.128	0.099	9.25e-24	9.71e-20
SH2D1B	GERD	HC	Dist	Superficial	-0.062	0.033	0.099	-0.066	9.68e-24	1.02e-19
UBE2F	GERD	HC	Dist	Superficial	0.086	0.781	0.584	0.197	9.93e-24	1.04e-19
SLC39A4	GERD	HC	Dist	Superficial	0.031	0.194	0.105	0.089	1.03e-23	1.08e-19
GABARAP	GERD	HC	Dist	Superficial	-0.052	0.966	0.97	-0.004	1.06e-23	1.12e-19
CERT1	GERD	HC	Dist	Superficial	0.045	0.527	0.353	0.174	1.09e-23	1.14e-19
SPHK1	GERD	HC	Dist	Superficial	0.025	0.443	0.284	0.159	1.19e-23	1.25e-19
HNRNPA0	GERD	HC	Dist	Superficial	0.055	0.312	0.196	0.116	1.31e-23	1.37e-19
USP3	GERD	HC	Dist	Superficial	0.019	0.302	0.183	0.119	1.32e-23	1.39e-19
SLC25A43	GERD	HC	Dist	Superficial	0.016	0.198	0.106	0.092	1.37e-23	1.44e-19
FAM43A	GERD	HC	Dist	Superficial	0.019	0.087	0.034	0.053	1.44e-23	1.51e-19
TMEM254	GERD	HC	Dist	Superficial	0.017	0.309	0.186	0.123	1.45e-23	1.53e-19
ELF2	GERD	HC	Dist	Superficial	0.027	0.567	0.372	0.195	1.46e-23	1.53e-19
EIF4E	GERD	HC	Dist	Superficial	0.049	0.688	0.462	0.226	1.48e-23	1.55e-19
CLDN10	GERD	HC	Dist	Superficial	-0.155	0.206	0.296	-0.09	1.54e-23	1.62e-19
KLF3	GERD	HC	Dist	Superficial	0.064	0.699	0.492	0.207	1.59e-23	1.67e-19
SOD1	GERD	HC	Dist	Superficial	0.074	0.413	0.272	0.141	1.88e-23	1.97e-19
HSPH1	GERD	HC	Dist	Superficial	-0.113	0.203	0.291	-0.088	1.94e-23	2.04e-19
MYZAP	GERD	HC	Dist	Superficial	0.073	0.739	0.542	0.197	1.96e-23	2.05e-19
ATP5F1A	GERD	HC	Dist	Superficial	0.082	0.418	0.283	0.135	2.06e-23	2.16e-19
SH3D21	GERD	HC	Dist	Superficial	0.008	0.062	0.02	0.042	2.06e-23	2.16e-19
ACOT11	GERD	HC	Dist	Superficial	0.012	0.166	0.085	0.081	2.48e-23	2.61e-19
DAP3	GERD	HC	Dist	Superficial	0.017	0.334	0.204	0.13	2.53e-23	2.65e-19
UBA6	GERD	HC	Dist	Superficial	0.021	0.41	0.26	0.15	2.55e-23	2.67e-19
GPR137	GERD	HC	Dist	Superficial	0.017	0.23	0.131	0.099	2.76e-23	2.9e-19
PCSK5	GERD	HC	Dist	Superficial	0.014	0.425	0.269	0.156	2.78e-23	2.91e-19
RAET1L	GERD	HC	Dist	Superficial	0.044	0.559	0.372	0.187	2.81e-23	2.95e-19
QSOX1	GERD	HC	Dist	Superficial	0.118	0.867	0.74	0.127	2.88e-23	3.02e-19
ZDHHC12	GERD	HC	Dist	Superficial	0.042	0.339	0.213	0.126	2.98e-23	3.12e-19
PPP4C	GERD	HC	Dist	Superficial	-0.116	0.712	0.647	0.065	3.44e-23	3.61e-19
FANK1	GERD	HC	Dist	Superficial	0.011	0.257	0.15	0.107	3.56e-23	3.74e-19
R3HDM4	GERD	HC	Dist	Superficial	0.019	0.464	0.295	0.169	3.89e-23	4.09e-19
LINC00342	GERD	HC	Dist	Superficial	0.058	0.188	0.106	0.082	3.95e-23	4.14e-19
KRT24	GERD	HC	Dist	Superficial	0.043	0.294	0.179	0.115	3.95e-23	4.15e-19
LDLRAP1	GERD	HC	Dist	Superficial	0.024	0.136	0.067	0.069	3.99e-23	4.19e-19
SYNJ2	GERD	HC	Dist	Superficial	0.012	0.167	0.086	0.081	4e-23	4.2e-19
NDUFS7	GERD	HC	Dist	Superficial	0.061	0.579	0.394	0.185	4.05e-23	4.25e-19
RAB27B	GERD	HC	Dist	Superficial	0.02	0.367	0.228	0.139	4.26e-23	4.47e-19
TUT7	GERD	HC	Dist	Superficial	0.028	0.518	0.338	0.18	4.47e-23	4.69e-19
TMC1	GERD	HC	Dist	Superficial	0.015	0.2	0.11	0.09	4.48e-23	4.71e-19
EIF3J	GERD	HC	Dist	Superficial	-0.153	0.505	0.498	0.007	4.8e-23	5.03e-19
LINC01023	GERD	HC	Dist	Superficial	0.008	0.206	0.113	0.093	4.82e-23	5.06e-19
SPTBN1	GERD	HC	Dist	Superficial	0.038	0.197	0.11	0.087	4.88e-23	5.12e-19
MDH2	GERD	HC	Dist	Superficial	0.085	0.694	0.491	0.203	5.04e-23	5.29e-19
NPC1L1	GERD	HC	Dist	Superficial	0.01	0.047	0.012	0.035	5.16e-23	5.41e-19
TMEM106B	GERD	HC	Dist	Superficial	0.03	0.302	0.185	0.117	5.39e-23	5.66e-19
GRAMD2B	GERD	HC	Dist	Superficial	0.038	0.276	0.17	0.106	5.49e-23	5.76e-19
GALK1	GERD	HC	Dist	Superficial	0.031	0.232	0.135	0.097	5.64e-23	5.91e-19
ZFAND2A	GERD	HC	Dist	Superficial	-0.127	0.2	0.284	-0.084	5.69e-23	5.97e-19
CDH26	GERD	HC	Dist	Superficial	0.015	0.096	0.04	0.056	5.85e-23	6.14e-19
NEU1	GERD	HC	Dist	Superficial	0.014	0.229	0.131	0.098	5.88e-23	6.17e-19
UBE2K	GERD	HC	Dist	Superficial	-0.123	0.726	0.652	0.074	6.15e-23	6.45e-19
AC092745.4	GERD	HC	Dist	Superficial	0.009	0.057	0.017	0.04	6.5e-23	6.82e-19
BDKRB1	GERD	HC	Dist	Superficial	0.016	0.205	0.114	0.091	6.53e-23	6.85e-19
PDLIM2	GERD	HC	Dist	Superficial	0.103	0.748	0.57	0.178	7.01e-23	7.36e-19
LINC02323	GERD	HC	Dist	Superficial	0.012	0.146	0.073	0.073	7.51e-23	7.88e-19
SLC30A1	GERD	HC	Dist	Superficial	0.015	0.175	0.091	0.084	7.61e-23	7.99e-19
PTGES2	GERD	HC	Dist	Superficial	0.03	0.217	0.124	0.093	7.68e-23	8.06e-19
SRSF4	GERD	HC	Dist	Superficial	0.027	0.435	0.281	0.154	8.19e-23	8.59e-19
APPL2	GERD	HC	Dist	Superficial	0.009	0.23	0.13	0.1	8.3e-23	8.71e-19
RERE	GERD	HC	Dist	Superficial	0.038	0.543	0.362	0.181	8.53e-23	8.95e-19
USP54	GERD	HC	Dist	Superficial	0.014	0.151	0.076	0.075	8.8e-23	9.23e-19
ATP5MPL	GERD	HC	Dist	Superficial	-0.12	0.792	0.727	0.065	9.22e-23	9.68e-19
TCF19	GERD	HC	Dist	Superficial	0.017	0.045	0.011	0.034	9.9e-23	1.04e-18
SH3BP1	GERD	HC	Dist	Superficial	0.025	0.314	0.194	0.12	1e-22	1.05e-18
GRN	GERD	HC	Dist	Superficial	0.119	0.808	0.624	0.184	1.02e-22	1.07e-18
DESI1	GERD	HC	Dist	Superficial	0.052	0.532	0.361	0.171	1.03e-22	1.08e-18
HSD17B1	GERD	HC	Dist	Superficial	0.025	0.115	0.053	0.062	1.05e-22	1.1e-18
AK4	GERD	HC	Dist	Superficial	0.016	0.327	0.201	0.126	1.06e-22	1.11e-18
SHTN1	GERD	HC	Dist	Superficial	0.022	0.114	0.052	0.062	1.09e-22	1.15e-18
BCOR	GERD	HC	Dist	Superficial	0.024	0.219	0.124	0.095	1.12e-22	1.17e-18
CDKN2B-AS1	GERD	HC	Dist	Superficial	0.011	0.071	0.025	0.046	1.26e-22	1.32e-18
PHF23	GERD	HC	Dist	Superficial	0.021	0.511	0.329	0.182	1.32e-22	1.39e-18
PMM1	GERD	HC	Dist	Superficial	0.095	0.797	0.615	0.182	1.41e-22	1.48e-18
RAB27A	GERD	HC	Dist	Superficial	0.019	0.463	0.296	0.167	1.53e-22	1.6e-18
MARCH3	GERD	HC	Dist	Superficial	0.013	0.061	0.02	0.041	1.88e-22	1.97e-18
TMEM120A	GERD	HC	Dist	Superficial	0.021	0.443	0.286	0.157	2.02e-22	2.12e-18
FZR1	GERD	HC	Dist	Superficial	0.013	0.211	0.119	0.092	2.12e-22	2.22e-18
IFNAR2	GERD	HC	Dist	Superficial	0.014	0.208	0.117	0.091	2.17e-22	2.28e-18
TSTA3	GERD	HC	Dist	Superficial	0.039	0.436	0.288	0.148	2.25e-22	2.36e-18
OTOP3	GERD	HC	Dist	Superficial	0.021	0.113	0.052	0.061	2.28e-22	2.39e-18
ENDOU	GERD	HC	Dist	Superficial	0.013	0.322	0.194	0.128	2.48e-22	2.61e-18
ILRUN	GERD	HC	Dist	Superficial	0.02	0.496	0.322	0.174	2.52e-22	2.64e-18
CGNL1	GERD	HC	Dist	Superficial	0.067	0.724	0.506	0.218	2.54e-22	2.66e-18
CKAP4	GERD	HC	Dist	Superficial	0.038	0.568	0.383	0.185	2.87e-22	3.01e-18
MVB12A	GERD	HC	Dist	Superficial	0.036	0.495	0.326	0.169	2.94e-22	3.08e-18
SYT7	GERD	HC	Dist	Superficial	0.011	0.047	0.012	0.035	3.08e-22	3.23e-18
TYRO3	GERD	HC	Dist	Superficial	0.013	0.17	0.09	0.08	3.12e-22	3.27e-18
TMEM167B	GERD	HC	Dist	Superficial	0.018	0.53	0.344	0.186	3.2e-22	3.36e-18
C1orf116	GERD	HC	Dist	Superficial	-0.097	0.873	0.824	0.049	3.21e-22	3.37e-18
PSMD2	GERD	HC	Dist	Superficial	0.043	0.392	0.256	0.136	3.47e-22	3.64e-18
SIRT2	GERD	HC	Dist	Superficial	0.022	0.188	0.104	0.084	3.62e-22	3.8e-18
PLD3	GERD	HC	Dist	Superficial	0.027	0.176	0.096	0.08	3.73e-22	3.92e-18
AC087386.1	GERD	HC	Dist	Superficial	0.015	0.221	0.127	0.094	4.26e-22	4.47e-18
CCNI	GERD	HC	Dist	Superficial	0.069	0.956	0.934	0.022	4.26e-22	4.47e-18
SFT2D2	GERD	HC	Dist	Superficial	0.049	0.613	0.429	0.184	4.31e-22	4.53e-18
HOXA1	GERD	HC	Dist	Superficial	0.022	0.091	0.038	0.053	4.65e-22	4.88e-18
TACC1	GERD	HC	Dist	Superficial	0.039	0.581	0.391	0.19	4.79e-22	5.02e-18
NAPG	GERD	HC	Dist	Superficial	0.016	0.321	0.197	0.124	5.44e-22	5.7e-18
LINC02635	GERD	HC	Dist	Superficial	0.005	0.217	0.12	0.097	5.78e-22	6.07e-18
MTX1	GERD	HC	Dist	Superficial	0.024	0.414	0.264	0.15	5.8e-22	6.08e-18
BEX4	GERD	HC	Dist	Superficial	0.078	0.727	0.539	0.188	6.1e-22	6.4e-18
DHRS7	GERD	HC	Dist	Superficial	0.034	0.229	0.133	0.096	6.49e-22	6.81e-18
SC5D	GERD	HC	Dist	Superficial	0.024	0.199	0.112	0.087	6.81e-22	7.15e-18
ATP8B1	GERD	HC	Dist	Superficial	0.026	0.306	0.192	0.114	7.32e-22	7.68e-18
CLPX	GERD	HC	Dist	Superficial	0.029	0.449	0.295	0.154	7.88e-22	8.27e-18
RNF208	GERD	HC	Dist	Superficial	0.013	0.403	0.256	0.147	8.72e-22	9.15e-18
PUSL1	GERD	HC	Dist	Superficial	0.044	0.62	0.423	0.197	8.9e-22	9.34e-18
SNX21	GERD	HC	Dist	Superficial	0.013	0.367	0.231	0.136	9.11e-22	9.56e-18
GMFB	GERD	HC	Dist	Superficial	0.007	0.254	0.149	0.105	9.27e-22	9.72e-18
HIST1H2BD	GERD	HC	Dist	Superficial	0.012	0.209	0.117	0.092	9.75e-22	1.02e-17
LIMS1	GERD	HC	Dist	Superficial	0.032	0.212	0.122	0.09	9.83e-22	1.03e-17
UPK3BL1	GERD	HC	Dist	Superficial	-0.186	0.652	0.674	-0.022	1.01e-21	1.06e-17
ROMO1	GERD	HC	Dist	Superficial	-0.104	0.805	0.732	0.073	1.02e-21	1.08e-17
WAC	GERD	HC	Dist	Superficial	0.031	0.564	0.38	0.184	1.11e-21	1.16e-17
ATG9A	GERD	HC	Dist	Superficial	0.008	0.234	0.136	0.098	1.17e-21	1.22e-17
AHDC1	GERD	HC	Dist	Superficial	0.017	0.256	0.152	0.104	1.3e-21	1.37e-17
MERTK	GERD	HC	Dist	Superficial	0.011	0.046	0.012	0.034	1.33e-21	1.39e-17
HRAS	GERD	HC	Dist	Superficial	0.043	0.417	0.277	0.14	1.4e-21	1.47e-17
RHOA	GERD	HC	Dist	Superficial	-0.053	0.946	0.92	0.026	1.46e-21	1.53e-17
SESTD1	GERD	HC	Dist	Superficial	0.018	0.086	0.035	0.051	1.66e-21	1.74e-17
C16orf72	GERD	HC	Dist	Superficial	0.013	0.441	0.284	0.157	1.7e-21	1.78e-17
SPTLC1	GERD	HC	Dist	Superficial	0.078	0.764	0.584	0.18	1.78e-21	1.87e-17
ATL1	GERD	HC	Dist	Superficial	0.013	0.108	0.049	0.059	1.81e-21	1.9e-17
ASCC1	GERD	HC	Dist	Superficial	0.014	0.103	0.046	0.057	1.85e-21	1.94e-17
ZP3	GERD	HC	Dist	Superficial	0.013	0.192	0.107	0.085	1.85e-21	1.94e-17
SMAD7	GERD	HC	Dist	Superficial	0.01	0.086	0.035	0.051	1.87e-21	1.97e-17
SERPINB1	GERD	HC	Dist	Superficial	0.097	0.982	0.953	0.029	1.88e-21	1.97e-17
VPS29	GERD	HC	Dist	Superficial	-0.101	0.738	0.681	0.057	1.88e-21	1.97e-17
DPY30	GERD	HC	Dist	Superficial	-0.132	0.584	0.555	0.029	2.08e-21	2.18e-17
ZHX1	GERD	HC	Dist	Superficial	0.023	0.402	0.261	0.141	2.22e-21	2.33e-17
CCNL1	GERD	HC	Dist	Superficial	0.019	0.368	0.234	0.134	2.24e-21	2.35e-17
PTGR2	GERD	HC	Dist	Superficial	0.013	0.055	0.017	0.038	2.5e-21	2.62e-17
OSBPL11	GERD	HC	Dist	Superficial	0.017	0.191	0.108	0.083	2.68e-21	2.81e-17
PCYT2	GERD	HC	Dist	Superficial	0.024	0.168	0.091	0.077	2.77e-21	2.9e-17
PLEKHN1	GERD	HC	Dist	Superficial	0.009	0.265	0.157	0.108	3.07e-21	3.22e-17
ZNF675	GERD	HC	Dist	Superficial	0.014	0.194	0.109	0.085	3.14e-21	3.29e-17
LAMP1	GERD	HC	Dist	Superficial	0.076	0.7	0.515	0.185	3.31e-21	3.47e-17
PSMD4	GERD	HC	Dist	Superficial	0.054	0.624	0.427	0.197	3.32e-21	3.48e-17
SNCG	GERD	HC	Dist	Superficial	-0.162	0.737	0.714	0.023	3.42e-21	3.58e-17
AL121761.1	GERD	HC	Dist	Superficial	-0.194	0.669	0.614	0.055	3.44e-21	3.61e-17
SLC31A2	GERD	HC	Dist	Superficial	0.016	0.235	0.139	0.096	3.45e-21	3.62e-17
CPNE1	GERD	HC	Dist	Superficial	0.02	0.234	0.138	0.096	3.56e-21	3.73e-17
NANS	GERD	HC	Dist	Superficial	0.054	0.551	0.385	0.166	3.59e-21	3.76e-17
VDAC3	GERD	HC	Dist	Superficial	0.043	0.44	0.293	0.147	3.63e-21	3.81e-17
PLK2	GERD	HC	Dist	Superficial	0.031	0.394	0.257	0.137	3.72e-21	3.91e-17
LINC01816	GERD	HC	Dist	Superficial	0.01	0.085	0.035	0.05	3.78e-21	3.97e-17
RPS27	GERD	HC	Dist	Superficial	-0.057	0.987	0.95	0.037	3.94e-21	4.13e-17
FKBP15	GERD	HC	Dist	Superficial	0.014	0.187	0.104	0.083	4.28e-21	4.49e-17
IL1R1	GERD	HC	Dist	Superficial	0.014	0.376	0.241	0.135	4.53e-21	4.75e-17
AC099518.5	GERD	HC	Dist	Superficial	0.013	0.08	0.031	0.049	4.53e-21	4.75e-17
HK1	GERD	HC	Dist	Superficial	0.03	0.262	0.158	0.104	4.63e-21	4.86e-17
CORO1C	GERD	HC	Dist	Superficial	0.022	0.346	0.222	0.124	5.16e-21	5.42e-17
STARD4	GERD	HC	Dist	Superficial	0.011	0.046	0.013	0.033	5.29e-21	5.56e-17
C12orf29	GERD	HC	Dist	Superficial	-0.132	0.671	0.621	0.05	6.09e-21	6.39e-17
TPT1-AS1	GERD	HC	Dist	Superficial	0.017	0.283	0.174	0.109	6.32e-21	6.63e-17
DDI2	GERD	HC	Dist	Superficial	0.014	0.305	0.188	0.117	6.58e-21	6.9e-17
CCDC28A	GERD	HC	Dist	Superficial	0.018	0.404	0.262	0.142	7.32e-21	7.68e-17
RNF43	GERD	HC	Dist	Superficial	0.017	0.166	0.09	0.076	7.4e-21	7.77e-17
OGFR	GERD	HC	Dist	Superficial	0.018	0.331	0.209	0.122	7.63e-21	8.01e-17
NDUFS8	GERD	HC	Dist	Superficial	0.06	0.368	0.246	0.122	8.11e-21	8.51e-17
FAHD1	GERD	HC	Dist	Superficial	0.018	0.151	0.079	0.072	8.63e-21	9.06e-17
SFR1	GERD	HC	Dist	Superficial	0.007	0.11	0.051	0.059	8.68e-21	9.11e-17
MYOZ1	GERD	HC	Dist	Superficial	0.013	0.103	0.046	0.057	8.72e-21	9.15e-17
RALA	GERD	HC	Dist	Superficial	0.086	0.937	0.907	0.03	9.32e-21	9.78e-17
LIPE	GERD	HC	Dist	Superficial	0.018	0.092	0.04	0.052	9.4e-21	9.87e-17
SPTAN1	GERD	HC	Dist	Superficial	0.04	0.649	0.444	0.205	9.97e-21	1.05e-16
NDUFC2	GERD	HC	Dist	Superficial	-0.12	0.738	0.697	0.041	1.01e-20	1.06e-16
GPI	GERD	HC	Dist	Superficial	0.034	0.271	0.167	0.104	1.02e-20	1.07e-16
ECM1	GERD	HC	Dist	Superficial	0.042	0.997	0.996	0.001	1.04e-20	1.09e-16
KDM7A-DT	GERD	HC	Dist	Superficial	0.015	0.156	0.082	0.074	1.06e-20	1.12e-16
APOOL	GERD	HC	Dist	Superficial	0.01	0.24	0.142	0.098	1.07e-20	1.12e-16
SFTA2	GERD	HC	Dist	Superficial	-0.086	0.888	0.885	0.003	1.07e-20	1.12e-16
BCAR1	GERD	HC	Dist	Superficial	0.012	0.129	0.064	0.065	1.09e-20	1.15e-16
GADD45G	GERD	HC	Dist	Superficial	0.033	0.077	0.031	0.046	1.1e-20	1.15e-16
WIPI1	GERD	HC	Dist	Superficial	0.013	0.158	0.084	0.074	1.11e-20	1.17e-16
PPP3CC	GERD	HC	Dist	Superficial	0.012	0.153	0.08	0.073	1.12e-20	1.18e-16
SLC10A6	GERD	HC	Dist	Superficial	0.009	0.072	0.027	0.045	1.13e-20	1.19e-16
CSRNP1	GERD	HC	Dist	Superficial	0.012	0.31	0.193	0.117	1.26e-20	1.32e-16
ATP6V1H	GERD	HC	Dist	Superficial	0.007	0.449	0.29	0.159	1.3e-20	1.36e-16
RORA	GERD	HC	Dist	Superficial	0.026	0.536	0.356	0.18	1.3e-20	1.36e-16
HSBP1L1	GERD	HC	Dist	Superficial	-0.103	0.853	0.769	0.084	1.3e-20	1.37e-16
RPL27A	GERD	HC	Dist	Superficial	0.123	0.98	0.908	0.072	1.34e-20	1.41e-16
ZNF581	GERD	HC	Dist	Superficial	0.011	0.21	0.12	0.09	1.36e-20	1.43e-16
PSMA5	GERD	HC	Dist	Superficial	0.033	0.448	0.293	0.155	1.37e-20	1.44e-16
GSTA4	GERD	HC	Dist	Superficial	0.04	0.169	0.093	0.076	1.48e-20	1.55e-16
SLC13A4	GERD	HC	Dist	Superficial	0.01	0.144	0.074	0.07	1.51e-20	1.58e-16
TNNT1	GERD	HC	Dist	Superficial	0.013	0.086	0.036	0.05	1.53e-20	1.6e-16
ITGB4	GERD	HC	Dist	Superficial	0.012	0.27	0.163	0.107	1.6e-20	1.68e-16
TRAF7	GERD	HC	Dist	Superficial	0.015	0.323	0.203	0.12	1.68e-20	1.76e-16
QARS	GERD	HC	Dist	Superficial	0.021	0.452	0.295	0.157	1.71e-20	1.8e-16
FKBPL	GERD	HC	Dist	Superficial	0.017	0.135	0.069	0.066	1.72e-20	1.8e-16
CIB2	GERD	HC	Dist	Superficial	0.016	0.08	0.033	0.047	2.07e-20	2.17e-16
PPP1R10	GERD	HC	Dist	Superficial	0.016	0.402	0.26	0.142	2.1e-20	2.2e-16
PAOX	GERD	HC	Dist	Superficial	0.009	0.129	0.064	0.065	2.11e-20	2.21e-16
SCAMP2	GERD	HC	Dist	Superficial	0.054	0.678	0.472	0.206	2.13e-20	2.23e-16
NOP53	GERD	HC	Dist	Superficial	0.055	0.509	0.346	0.163	2.2e-20	2.31e-16
LYN	GERD	HC	Dist	Superficial	0.019	0.221	0.13	0.091	2.27e-20	2.38e-16
FDPS	GERD	HC	Dist	Superficial	0.084	0.558	0.402	0.156	2.39e-20	2.51e-16
BTBD7	GERD	HC	Dist	Superficial	0.015	0.299	0.187	0.112	2.4e-20	2.52e-16
MGAT4B	GERD	HC	Dist	Superficial	0.027	0.341	0.219	0.122	2.41e-20	2.53e-16
PROM2	GERD	HC	Dist	Superficial	0.006	0.332	0.205	0.127	2.53e-20	2.66e-16
RINT1	GERD	HC	Dist	Superficial	0.016	0.142	0.074	0.068	2.62e-20	2.74e-16
MEF2D	GERD	HC	Dist	Superficial	0.008	0.25	0.15	0.1	2.62e-20	2.75e-16
MOB2	GERD	HC	Dist	Superficial	0.016	0.484	0.318	0.166	2.67e-20	2.81e-16
SEC14L1	GERD	HC	Dist	Superficial	0.069	0.735	0.537	0.198	2.77e-20	2.9e-16
SPNS2	GERD	HC	Dist	Superficial	0.103	0.894	0.821	0.073	2.79e-20	2.92e-16
SPACA9	GERD	HC	Dist	Superficial	0.018	0.131	0.065	0.066	2.81e-20	2.95e-16
SLC2A4RG	GERD	HC	Dist	Superficial	0.026	0.44	0.289	0.151	2.89e-20	3.03e-16
GSTO1	GERD	HC	Dist	Superficial	0.041	0.237	0.143	0.094	3.07e-20	3.22e-16
ABCC1	GERD	HC	Dist	Superficial	0.015	0.129	0.064	0.065	3.12e-20	3.28e-16
CALCOCO2	GERD	HC	Dist	Superficial	0.031	0.425	0.282	0.143	3.17e-20	3.33e-16
CIZ1	GERD	HC	Dist	Superficial	0.013	0.146	0.076	0.07	3.27e-20	3.43e-16
SLC30A9	GERD	HC	Dist	Superficial	0.017	0.247	0.149	0.098	3.35e-20	3.52e-16
TAGLN2	GERD	HC	Dist	Superficial	0.069	0.362	0.241	0.121	3.69e-20	3.87e-16
CAMSAP1	GERD	HC	Dist	Superficial	0.012	0.311	0.195	0.116	3.81e-20	4e-16
GGCT	GERD	HC	Dist	Superficial	0.042	0.46	0.31	0.15	3.91e-20	4.1e-16
THEM6	GERD	HC	Dist	Superficial	0.019	0.117	0.057	0.06	3.99e-20	4.18e-16
AC018521.5	GERD	HC	Dist	Superficial	0.005	0.329	0.206	0.123	4.46e-20	4.68e-16
HOMEZ	GERD	HC	Dist	Superficial	0.007	0.349	0.221	0.128	4.49e-20	4.71e-16
NIN	GERD	HC	Dist	Superficial	0.013	0.161	0.087	0.074	4.71e-20	4.94e-16
NMRAL1	GERD	HC	Dist	Superficial	0.016	0.295	0.184	0.111	4.82e-20	5.05e-16
CAPZB	GERD	HC	Dist	Superficial	-0.07	0.868	0.801	0.067	5.03e-20	5.28e-16
PALLD	GERD	HC	Dist	Superficial	0.041	0.574	0.397	0.177	5.45e-20	5.72e-16
RASGEF1B	GERD	HC	Dist	Superficial	0.056	0.614	0.452	0.162	6.01e-20	6.31e-16
PPP1R3G	GERD	HC	Dist	Superficial	0.009	0.066	0.024	0.042	6.03e-20	6.33e-16
ZMYND8	GERD	HC	Dist	Superficial	0.014	0.294	0.182	0.112	6.18e-20	6.48e-16
WDFY3	GERD	HC	Dist	Superficial	0.009	0.206	0.119	0.087	6.2e-20	6.5e-16
NDUFA1	GERD	HC	Dist	Superficial	-0.129	0.74	0.668	0.072	6.2e-20	6.5e-16
BRCC3	GERD	HC	Dist	Superficial	0.014	0.28	0.174	0.106	6.34e-20	6.65e-16
EPHB3	GERD	HC	Dist	Superficial	0.011	0.268	0.164	0.104	6.39e-20	6.71e-16
SORBS3	GERD	HC	Dist	Superficial	0.013	0.139	0.072	0.067	6.52e-20	6.84e-16
ANKRA2	GERD	HC	Dist	Superficial	0.01	0.138	0.071	0.067	6.65e-20	6.97e-16
F11R	GERD	HC	Dist	Superficial	0.054	0.763	0.534	0.229	6.99e-20	7.33e-16
RAB6A	GERD	HC	Dist	Superficial	0.022	0.404	0.267	0.137	7.21e-20	7.57e-16
LRRFIP2	GERD	HC	Dist	Superficial	0.07	0.543	0.396	0.147	7.35e-20	7.71e-16
CDC37	GERD	HC	Dist	Superficial	0.035	0.532	0.355	0.177	7.4e-20	7.77e-16
CLEC7A	GERD	HC	Dist	Superficial	0.011	0.044	0.012	0.032	7.73e-20	8.12e-16
ZNF277	GERD	HC	Dist	Superficial	0.017	0.162	0.088	0.074	8.12e-20	8.52e-16
RASGRP1	GERD	HC	Dist	Superficial	0.009	0.107	0.05	0.057	8.15e-20	8.56e-16
MINDY3	GERD	HC	Dist	Superficial	0.013	0.103	0.048	0.055	8.2e-20	8.6e-16
HNMT	GERD	HC	Dist	Superficial	-0.083	0.116	0.188	-0.072	8.3e-20	8.71e-16
IFNGR2	GERD	HC	Dist	Superficial	0.021	0.522	0.348	0.174	8.99e-20	9.44e-16
TPM4	GERD	HC	Dist	Superficial	-0.075	0.968	0.978	-0.01	9.81e-20	1.03e-15
POLR3GL	GERD	HC	Dist	Superficial	0.023	0.224	0.133	0.091	9.93e-20	1.04e-15
CCNY	GERD	HC	Dist	Superficial	0.018	0.247	0.149	0.098	1.05e-19	1.11e-15
SF3B5	GERD	HC	Dist	Superficial	0.061	0.503	0.348	0.155	1.06e-19	1.12e-15
KLC3	GERD	HC	Dist	Superficial	0.024	0.308	0.197	0.111	1.12e-19	1.18e-15
PPP1R3D	GERD	HC	Dist	Superficial	0.012	0.11	0.052	0.058	1.2e-19	1.26e-15
KCTD20	GERD	HC	Dist	Superficial	-0.15	0.614	0.56	0.054	1.21e-19	1.27e-15
CBLC	GERD	HC	Dist	Superficial	0.021	0.148	0.079	0.069	1.27e-19	1.33e-15
TULP4	GERD	HC	Dist	Superficial	0.017	0.173	0.097	0.076	1.3e-19	1.36e-15
CTNNBIP1	GERD	HC	Dist	Superficial	0.091	0.934	0.856	0.078	1.34e-19	1.4e-15
METTL26	GERD	HC	Dist	Superficial	0.029	0.312	0.198	0.114	1.37e-19	1.43e-15
MSRB2	GERD	HC	Dist	Superficial	0.027	0.321	0.205	0.116	1.4e-19	1.47e-15
WAC-AS1	GERD	HC	Dist	Superficial	0.011	0.144	0.075	0.069	1.45e-19	1.52e-15
RYBP	GERD	HC	Dist	Superficial	0.009	0.283	0.174	0.109	1.47e-19	1.55e-15
TOLLIP	GERD	HC	Dist	Superficial	0.05	0.64	0.447	0.193	1.48e-19	1.55e-15
RAB18	GERD	HC	Dist	Superficial	-0.085	0.828	0.754	0.074	1.48e-19	1.55e-15
FAM122B	GERD	HC	Dist	Superficial	0.021	0.287	0.181	0.106	1.53e-19	1.61e-15
KIFC3	GERD	HC	Dist	Superficial	0.067	0.628	0.464	0.164	1.55e-19	1.63e-15
CDKL5	GERD	HC	Dist	Superficial	0.011	0.458	0.302	0.156	1.6e-19	1.68e-15
GNA15	GERD	HC	Dist	Superficial	0.09	0.896	0.791	0.105	1.68e-19	1.77e-15
CCL4	GERD	HC	Dist	Superficial	0.034	0.043	0.012	0.031	1.78e-19	1.87e-15
LINC00492	GERD	HC	Dist	Superficial	-0.068	0.039	0.097	-0.058	1.9e-19	1.99e-15
SAMD4A	GERD	HC	Dist	Superficial	0.011	0.066	0.024	0.042	1.9e-19	1.99e-15
SCYL2	GERD	HC	Dist	Superficial	0.01	0.438	0.287	0.151	2.04e-19	2.14e-15
ZNF681	GERD	HC	Dist	Superficial	0.011	0.138	0.072	0.066	2.06e-19	2.16e-15
SUB1	GERD	HC	Dist	Superficial	-0.08	0.864	0.791	0.073	2.17e-19	2.27e-15
AC016831.5	GERD	HC	Dist	Superficial	0.021	0.067	0.026	0.041	2.18e-19	2.29e-15
USP2	GERD	HC	Dist	Superficial	0.013	0.048	0.015	0.033	2.23e-19	2.34e-15
PCF11	GERD	HC	Dist	Superficial	0.014	0.237	0.143	0.094	2.25e-19	2.37e-15
RAB11FIP5	GERD	HC	Dist	Superficial	0.014	0.173	0.097	0.076	2.36e-19	2.47e-15
TSPAN3	GERD	HC	Dist	Superficial	0.012	0.335	0.211	0.124	2.39e-19	2.5e-15
C1orf56	GERD	HC	Dist	Superficial	-0.133	0.245	0.317	-0.072	2.39e-19	2.51e-15
ITPRIP	GERD	HC	Dist	Superficial	0.011	0.349	0.222	0.127	2.52e-19	2.65e-15
MT-ND5	GERD	HC	Dist	Superficial	-0.141	0.739	0.737	0.002	2.56e-19	2.69e-15
SERINC2	GERD	HC	Dist	Superficial	0.087	0.858	0.788	0.07	2.63e-19	2.76e-15
MTHFD2	GERD	HC	Dist	Superficial	0.014	0.124	0.062	0.062	2.67e-19	2.8e-15
COQ4	GERD	HC	Dist	Superficial	0.025	0.268	0.166	0.102	2.76e-19	2.9e-15
PTK2B	GERD	HC	Dist	Superficial	0.015	0.281	0.176	0.105	2.81e-19	2.94e-15
ANKRD13C	GERD	HC	Dist	Superficial	0.017	0.151	0.082	0.069	2.81e-19	2.95e-15
MRPS36	GERD	HC	Dist	Superficial	-0.112	0.718	0.641	0.077	2.93e-19	3.07e-15
SLC22A23	GERD	HC	Dist	Superficial	0.009	0.182	0.103	0.079	2.99e-19	3.14e-15
FAM174B	GERD	HC	Dist	Superficial	0.012	0.207	0.12	0.087	3.02e-19	3.17e-15
IMP3	GERD	HC	Dist	Superficial	0.036	0.353	0.231	0.122	3.04e-19	3.19e-15
GCHFR	GERD	HC	Dist	Superficial	-0.111	0.885	0.867	0.018	3.04e-19	3.19e-15
AL031123.1	GERD	HC	Dist	Superficial	0.01	0.084	0.036	0.048	3.05e-19	3.2e-15
RBM10	GERD	HC	Dist	Superficial	0.018	0.5	0.335	0.165	3.09e-19	3.24e-15
LINC02471	GERD	HC	Dist	Superficial	0.007	0.176	0.097	0.079	3.25e-19	3.41e-15
NDUFA3	GERD	HC	Dist	Superficial	-0.133	0.534	0.52	0.014	3.29e-19	3.46e-15
WDR45	GERD	HC	Dist	Superficial	0.02	0.556	0.369	0.187	3.33e-19	3.5e-15
ANP32A	GERD	HC	Dist	Superficial	-0.124	0.446	0.476	-0.03	3.48e-19	3.65e-15
CDCP1	GERD	HC	Dist	Superficial	0.013	0.327	0.208	0.119	3.54e-19	3.72e-15
MTA3	GERD	HC	Dist	Superficial	0.014	0.246	0.149	0.097	3.59e-19	3.77e-15
YIPF2	GERD	HC	Dist	Superficial	0.015	0.268	0.165	0.103	3.66e-19	3.84e-15
ZNF561-AS1	GERD	HC	Dist	Superficial	0.01	0.128	0.065	0.063	3.91e-19	4.1e-15
IER5	GERD	HC	Dist	Superficial	0.058	0.724	0.526	0.198	3.98e-19	4.18e-15
CYB5R2	GERD	HC	Dist	Superficial	0.01	0.101	0.047	0.054	4.35e-19	4.56e-15
STYX	GERD	HC	Dist	Superficial	0.018	0.134	0.07	0.064	4.38e-19	4.59e-15
RAB21	GERD	HC	Dist	Superficial	0.018	0.556	0.372	0.184	4.48e-19	4.7e-15
GMPPB	GERD	HC	Dist	Superficial	0.012	0.249	0.151	0.098	4.57e-19	4.79e-15
ASL	GERD	HC	Dist	Superficial	0.02	0.354	0.23	0.124	4.61e-19	4.84e-15
TRIM8	GERD	HC	Dist	Superficial	0.007	0.444	0.29	0.154	4.88e-19	5.12e-15
BACE2	GERD	HC	Dist	Superficial	0.035	0.643	0.435	0.208	5.29e-19	5.55e-15
NEDD4L	GERD	HC	Dist	Superficial	0.021	0.497	0.334	0.163	5.37e-19	5.63e-15
HSPA8	GERD	HC	Dist	Superficial	-0.088	0.849	0.791	0.058	5.38e-19	5.65e-15
TMCC3	GERD	HC	Dist	Superficial	0.008	0.135	0.069	0.066	5.44e-19	5.71e-15
LSM12	GERD	HC	Dist	Superficial	0.011	0.4	0.26	0.14	5.56e-19	5.84e-15
TBC1D17	GERD	HC	Dist	Superficial	0.011	0.138	0.072	0.066	5.62e-19	5.9e-15
KBTBD3	GERD	HC	Dist	Superficial	0.016	0.1	0.047	0.053	5.82e-19	6.11e-15
TOR2A	GERD	HC	Dist	Superficial	0.01	0.164	0.09	0.074	5.87e-19	6.16e-15
SEC24A	GERD	HC	Dist	Superficial	0.012	0.238	0.145	0.093	6.15e-19	6.45e-15
FDXR	GERD	HC	Dist	Superficial	0.029	0.116	0.058	0.058	6.16e-19	6.47e-15
FBXO42	GERD	HC	Dist	Superficial	0.015	0.143	0.077	0.066	6.22e-19	6.52e-15
NT5DC1	GERD	HC	Dist	Superficial	0.015	0.189	0.108	0.081	6.33e-19	6.64e-15
HEPHL1	GERD	HC	Dist	Superficial	0.027	0.122	0.062	0.06	6.63e-19	6.96e-15
ZNF117	GERD	HC	Dist	Superficial	0.004	0.334	0.21	0.124	6.73e-19	7.06e-15
MT1X	GERD	HC	Dist	Superficial	0.054	0.668	0.493	0.175	6.79e-19	7.12e-15
BUD31	GERD	HC	Dist	Superficial	-0.092	0.778	0.687	0.091	6.8e-19	7.13e-15
PGAM2	GERD	HC	Dist	Superficial	0.022	0.061	0.023	0.038	6.81e-19	7.14e-15
NLRP2	GERD	HC	Dist	Superficial	0.009	0.073	0.029	0.044	6.85e-19	7.19e-15
HM13	GERD	HC	Dist	Superficial	-0.106	0.751	0.702	0.049	6.9e-19	7.24e-15
ZNF282	GERD	HC	Dist	Superficial	0.018	0.13	0.068	0.062	6.9e-19	7.24e-15
KCNK6	GERD	HC	Dist	Superficial	0.023	0.556	0.379	0.177	7.02e-19	7.36e-15
LY6G6C	GERD	HC	Dist	Superficial	0.057	0.46	0.323	0.137	7.08e-19	7.43e-15
HIST1H1C	GERD	HC	Dist	Superficial	0.066	0.689	0.511	0.178	7.13e-19	7.48e-15
COX5B	GERD	HC	Dist	Superficial	-0.069	0.926	0.86	0.066	7.3e-19	7.67e-15
GTF2A1	GERD	HC	Dist	Superficial	0.016	0.238	0.145	0.093	7.31e-19	7.67e-15
C12orf57	GERD	HC	Dist	Superficial	0.028	0.325	0.208	0.117	7.61e-19	7.99e-15
TMEM238	GERD	HC	Dist	Superficial	0.055	0.673	0.468	0.205	7.66e-19	8.04e-15
NDUFB8	GERD	HC	Dist	Superficial	0.061	0.627	0.446	0.181	7.75e-19	8.13e-15
BIRC2	GERD	HC	Dist	Superficial	-0.124	0.262	0.317	-0.055	7.91e-19	8.3e-15
DARS	GERD	HC	Dist	Superficial	0.019	0.317	0.201	0.116	7.99e-19	8.38e-15
GSK3B	GERD	HC	Dist	Superficial	0.012	0.192	0.111	0.081	8.01e-19	8.4e-15
DOCK8-AS1	GERD	HC	Dist	Superficial	0.008	0.043	0.012	0.031	8.1e-19	8.5e-15
ELF3	GERD	HC	Dist	Superficial	0.078	0.96	0.961	-0.001	8.24e-19	8.65e-15
EMD	GERD	HC	Dist	Superficial	0.012	0.301	0.19	0.111	8.44e-19	8.86e-15
RACK1	GERD	HC	Dist	Superficial	0.121	0.966	0.887	0.079	8.88e-19	9.31e-15
DAZAP1	GERD	HC	Dist	Superficial	0.017	0.345	0.221	0.124	9.06e-19	9.51e-15
IL13RA1	GERD	HC	Dist	Superficial	0.033	0.639	0.442	0.197	9.28e-19	9.74e-15
RDH12	GERD	HC	Dist	Superficial	0.026	0.077	0.032	0.045	9.29e-19	9.75e-15
TIMM13	GERD	HC	Dist	Superficial	0.034	0.362	0.237	0.125	9.6e-19	1.01e-14
RHOV	GERD	HC	Dist	Superficial	0.055	0.497	0.343	0.154	9.76e-19	1.02e-14
HAUS4	GERD	HC	Dist	Superficial	0.008	0.252	0.154	0.098	9.9e-19	1.04e-14
PYGB	GERD	HC	Dist	Superficial	0.01	0.265	0.164	0.101	9.98e-19	1.05e-14
GDI1	GERD	HC	Dist	Superficial	0.008	0.229	0.137	0.092	1.02e-18	1.07e-14
DSC2	GERD	HC	Dist	Superficial	0.068	0.52	0.367	0.153	1.07e-18	1.12e-14
ALDH4A1	GERD	HC	Dist	Superficial	0.019	0.074	0.03	0.044	1.13e-18	1.18e-14
AL589986.2	GERD	HC	Dist	Superficial	-0.113	0.18	0.248	-0.068	1.14e-18	1.2e-14
TMEM59	GERD	HC	Dist	Superficial	-0.056	0.956	0.959	-0.003	1.16e-18	1.22e-14
TARS2	GERD	HC	Dist	Superficial	0.017	0.108	0.053	0.055	1.19e-18	1.25e-14
GCSH	GERD	HC	Dist	Superficial	0.039	0.202	0.121	0.081	1.19e-18	1.25e-14
GATB	GERD	HC	Dist	Superficial	0.016	0.116	0.058	0.058	1.21e-18	1.27e-14
JPT1	GERD	HC	Dist	Superficial	-0.061	0.943	0.896	0.047	1.21e-18	1.27e-14
VTI1A	GERD	HC	Dist	Superficial	0.01	0.403	0.264	0.139	1.21e-18	1.27e-14
DNAJB1	GERD	HC	Dist	Superficial	0.098	0.931	0.821	0.11	1.29e-18	1.36e-14
CHD2	GERD	HC	Dist	Superficial	0.016	0.272	0.17	0.102	1.3e-18	1.36e-14
OTUB1	GERD	HC	Dist	Superficial	0.014	0.323	0.206	0.117	1.31e-18	1.38e-14
TNK2	GERD	HC	Dist	Superficial	0.013	0.163	0.091	0.072	1.31e-18	1.38e-14
SEPTIN11	GERD	HC	Dist	Superficial	0.011	0.214	0.128	0.086	1.32e-18	1.39e-14
RABGEF1	GERD	HC	Dist	Superficial	0.01	0.49	0.324	0.166	1.38e-18	1.45e-14
SIGIRR	GERD	HC	Dist	Superficial	0.016	0.174	0.099	0.075	1.4e-18	1.47e-14
CLDN23	GERD	HC	Dist	Superficial	-0.053	0.03	0.083	-0.053	1.43e-18	1.5e-14
TMEM191C	GERD	HC	Dist	Superficial	0.016	0.091	0.041	0.05	1.43e-18	1.5e-14
GPRC5A	GERD	HC	Dist	Superficial	-0.195	0.357	0.396	-0.039	1.45e-18	1.52e-14
ATP1B1	GERD	HC	Dist	Superficial	-0.106	0.861	0.825	0.036	1.48e-18	1.55e-14
SUCO	GERD	HC	Dist	Superficial	0.016	0.209	0.124	0.085	1.49e-18	1.57e-14
LGALS9C	GERD	HC	Dist	Superficial	0.011	0.062	0.024	0.038	1.56e-18	1.64e-14
SWAP70	GERD	HC	Dist	Superficial	0.024	0.458	0.31	0.148	1.78e-18	1.86e-14
RNASET2	GERD	HC	Dist	Superficial	0.034	0.079	0.034	0.045	1.85e-18	1.94e-14
SRSF2	GERD	HC	Dist	Superficial	0.052	0.437	0.3	0.137	1.9e-18	2e-14
FAM221A	GERD	HC	Dist	Superficial	0.002	0.307	0.194	0.113	1.93e-18	2.02e-14
CDC42EP5	GERD	HC	Dist	Superficial	0.009	0.486	0.324	0.162	1.95e-18	2.05e-14
DHRS1	GERD	HC	Dist	Superficial	0.056	0.599	0.429	0.17	2.02e-18	2.12e-14
GPATCH8	GERD	HC	Dist	Superficial	0.014	0.232	0.142	0.09	2.04e-18	2.14e-14
PDCD10	GERD	HC	Dist	Superficial	-0.111	0.719	0.651	0.068	2.06e-18	2.17e-14
TMEM11	GERD	HC	Dist	Superficial	0.025	0.39	0.259	0.131	2.34e-18	2.46e-14
WSB1	GERD	HC	Dist	Superficial	0.016	0.21	0.125	0.085	2.43e-18	2.55e-14
BCL7C	GERD	HC	Dist	Superficial	0.039	0.171	0.099	0.072	2.51e-18	2.63e-14
RSPH3	GERD	HC	Dist	Superficial	0.007	0.236	0.143	0.093	2.52e-18	2.65e-14
ARID4A	GERD	HC	Dist	Superficial	0.014	0.272	0.17	0.102	2.56e-18	2.68e-14
CALM1	GERD	HC	Dist	Superficial	0.057	0.996	0.988	0.008	2.69e-18	2.82e-14
BCL6	GERD	HC	Dist	Superficial	0.018	0.125	0.065	0.06	2.69e-18	2.82e-14
EIF4EBP3	GERD	HC	Dist	Superficial	0.016	0.144	0.078	0.066	2.72e-18	2.85e-14
RER1	GERD	HC	Dist	Superficial	-0.055	0.928	0.913	0.015	2.76e-18	2.9e-14
ADCY9	GERD	HC	Dist	Superficial	0.017	0.195	0.115	0.08	3.03e-18	3.18e-14
ALDH3B1	GERD	HC	Dist	Superficial	0.001	0.283	0.175	0.108	3.08e-18	3.23e-14
RNF11	GERD	HC	Dist	Superficial	0.044	0.725	0.514	0.211	3.26e-18	3.42e-14
TIMM10B	GERD	HC	Dist	Superficial	0.015	0.191	0.112	0.079	3.35e-18	3.52e-14
TRIM7	GERD	HC	Dist	Superficial	0.03	0.265	0.167	0.098	3.59e-18	3.77e-14
PMPCB	GERD	HC	Dist	Superficial	0.019	0.246	0.151	0.095	3.63e-18	3.81e-14
NPL	GERD	HC	Dist	Superficial	0.013	0.06	0.022	0.038	3.73e-18	3.92e-14
PLXNB2	GERD	HC	Dist	Superficial	0.013	0.486	0.325	0.161	3.74e-18	3.93e-14
FNDC4	GERD	HC	Dist	Superficial	0.056	0.643	0.465	0.178	3.85e-18	4.04e-14
WEE1	GERD	HC	Dist	Superficial	-0.084	0.125	0.195	-0.07	3.92e-18	4.11e-14
GALE	GERD	HC	Dist	Superficial	0.059	0.626	0.471	0.155	4.01e-18	4.21e-14
ATP1B3	GERD	HC	Dist	Superficial	0.065	0.222	0.14	0.082	4.26e-18	4.47e-14
EMC9	GERD	HC	Dist	Superficial	0.02	0.117	0.059	0.058	4.28e-18	4.49e-14
NKX6-2	GERD	HC	Dist	Superficial	0.02	0.101	0.048	0.053	4.34e-18	4.56e-14
USF2	GERD	HC	Dist	Superficial	0.01	0.335	0.216	0.119	4.69e-18	4.93e-14
ZNF524	GERD	HC	Dist	Superficial	0.012	0.385	0.252	0.133	4.74e-18	4.98e-14
RCAN3	GERD	HC	Dist	Superficial	0.014	0.363	0.238	0.125	4.77e-18	5.01e-14
HIST3H2A	GERD	HC	Dist	Superficial	0.019	0.372	0.246	0.126	4.78e-18	5.01e-14
DMAC2L	GERD	HC	Dist	Superficial	0.012	0.388	0.256	0.132	4.93e-18	5.17e-14
ZMAT5	GERD	HC	Dist	Superficial	0.013	0.265	0.167	0.098	5.07e-18	5.32e-14
SERPINB8	GERD	HC	Dist	Superficial	0.008	0.287	0.179	0.108	5.16e-18	5.41e-14
TPI1	GERD	HC	Dist	Superficial	0.086	0.978	0.917	0.061	5.24e-18	5.49e-14
ARL8B	GERD	HC	Dist	Superficial	0.072	0.808	0.618	0.19	5.45e-18	5.72e-14
LNPK	GERD	HC	Dist	Superficial	0.01	0.208	0.123	0.085	5.67e-18	5.95e-14
MTSS1	GERD	HC	Dist	Superficial	0.014	0.19	0.111	0.079	5.82e-18	6.11e-14
C17orf49	GERD	HC	Dist	Superficial	0.027	0.258	0.162	0.096	5.95e-18	6.24e-14
TP53TG1	GERD	HC	Dist	Superficial	0.021	0.266	0.167	0.099	5.95e-18	6.25e-14
RPL38	GERD	HC	Dist	Superficial	-0.062	0.95	0.871	0.079	6.03e-18	6.33e-14
RAB4B	GERD	HC	Dist	Superficial	0.005	0.372	0.242	0.13	6.14e-18	6.44e-14
PACSIN2	GERD	HC	Dist	Superficial	0.009	0.395	0.26	0.135	6.26e-18	6.57e-14
NCOA1	GERD	HC	Dist	Superficial	0.02	0.312	0.204	0.108	6.38e-18	6.7e-14
ATG14	GERD	HC	Dist	Superficial	0.007	0.241	0.148	0.093	6.51e-18	6.83e-14
RAB38	GERD	HC	Dist	Superficial	0.028	0.322	0.212	0.11	6.82e-18	7.15e-14
AC058791.1	GERD	HC	Dist	Superficial	0.012	0.055	0.02	0.035	6.88e-18	7.21e-14
DHX32	GERD	HC	Dist	Superficial	0.016	0.464	0.312	0.152	7.03e-18	7.37e-14
PTMS	GERD	HC	Dist	Superficial	0.073	0.334	0.228	0.106	7.04e-18	7.39e-14
ST6GALNAC4	GERD	HC	Dist	Superficial	0.014	0.057	0.021	0.036	7.08e-18	7.43e-14
HIST2H2BE	GERD	HC	Dist	Superficial	0.011	0.152	0.084	0.068	7.28e-18	7.64e-14
PLS1	GERD	HC	Dist	Superficial	0.022	0.532	0.365	0.167	7.29e-18	7.65e-14
ADIPOR1	GERD	HC	Dist	Superficial	-0.08	0.886	0.849	0.037	7.66e-18	8.04e-14
FAAP20	GERD	HC	Dist	Superficial	0.03	0.215	0.132	0.083	7.9e-18	8.29e-14
WDR55	GERD	HC	Dist	Superficial	0.01	0.232	0.141	0.091	8.43e-18	8.85e-14
PSD3	GERD	HC	Dist	Superficial	0.011	0.218	0.132	0.086	8.72e-18	9.15e-14
LGALS7	GERD	HC	Dist	Superficial	0.036	0.229	0.142	0.087	9.03e-18	9.48e-14
IDH2	GERD	HC	Dist	Superficial	0.058	0.617	0.437	0.18	9.16e-18	9.61e-14
STXBP5-AS1	GERD	HC	Dist	Superficial	0.011	0.195	0.116	0.079	9.6e-18	1.01e-13
ADAMTS17	GERD	HC	Dist	Superficial	0.008	0.059	0.022	0.037	9.87e-18	1.04e-13
CDC42EP2	GERD	HC	Dist	Superficial	0.015	0.066	0.026	0.04	9.93e-18	1.04e-13
PPP1R13L	GERD	HC	Dist	Superficial	0.028	0.636	0.439	0.197	1.01e-17	1.06e-13
AC027644.3	GERD	HC	Dist	Superficial	0.003	0.467	0.309	0.158	1.02e-17	1.07e-13
RHCG	GERD	HC	Dist	Superficial	0.054	1	0.997	0.003	1.09e-17	1.15e-13
DNAJC1	GERD	HC	Dist	Superficial	0.026	0.221	0.135	0.086	1.11e-17	1.16e-13
MMAB	GERD	HC	Dist	Superficial	0.02	0.304	0.195	0.109	1.17e-17	1.23e-13
KMT2E	GERD	HC	Dist	Superficial	0.016	0.408	0.276	0.132	1.18e-17	1.23e-13
PKIA	GERD	HC	Dist	Superficial	0.013	0.044	0.014	0.03	1.18e-17	1.24e-13
AGTRAP	GERD	HC	Dist	Superficial	0.025	0.136	0.074	0.062	1.2e-17	1.26e-13
RPL36	GERD	HC	Dist	Superficial	0.081	0.993	0.947	0.046	1.22e-17	1.28e-13
OCIAD1	GERD	HC	Dist	Superficial	0.03	0.411	0.278	0.133	1.26e-17	1.32e-13
PHLDA1	GERD	HC	Dist	Superficial	-0.1	0.935	0.951	-0.016	1.26e-17	1.32e-13
RSBN1L	GERD	HC	Dist	Superficial	0.014	0.258	0.162	0.096	1.28e-17	1.34e-13
STEAP1	GERD	HC	Dist	Superficial	-0.031	0.02	0.066	-0.046	1.32e-17	1.39e-13
ALDH1A3	GERD	HC	Dist	Superficial	0.067	0.57	0.421	0.149	1.36e-17	1.42e-13
MT-ND4L	GERD	HC	Dist	Superficial	-0.144	0.36	0.416	-0.056	1.37e-17	1.43e-13
ULK1	GERD	HC	Dist	Superficial	0.009	0.224	0.136	0.088	1.44e-17	1.51e-13
LGALS3BP	GERD	HC	Dist	Superficial	0.035	0.175	0.102	0.073	1.45e-17	1.52e-13
NAA50	GERD	HC	Dist	Superficial	-0.134	0.607	0.559	0.048	1.51e-17	1.58e-13
LINC01588	GERD	HC	Dist	Superficial	0.005	0.217	0.131	0.086	1.53e-17	1.6e-13
ACSS2	GERD	HC	Dist	Superficial	0.014	0.107	0.053	0.054	1.53e-17	1.6e-13
SMG7	GERD	HC	Dist	Superficial	0.007	0.339	0.223	0.116	1.55e-17	1.63e-13
RGL2	GERD	HC	Dist	Superficial	0.014	0.485	0.327	0.158	1.57e-17	1.65e-13
IL22RA1	GERD	HC	Dist	Superficial	0.01	0.154	0.086	0.068	1.59e-17	1.67e-13
PHB2	GERD	HC	Dist	Superficial	0.054	0.255	0.165	0.09	1.61e-17	1.69e-13
MRPL41	GERD	HC	Dist	Superficial	0.032	0.57	0.393	0.177	1.7e-17	1.79e-13
BST2	GERD	HC	Dist	Superficial	0.027	0.071	0.03	0.041	1.73e-17	1.81e-13
GINM1	GERD	HC	Dist	Superficial	0.018	0.364	0.241	0.123	1.8e-17	1.89e-13
GULP1	GERD	HC	Dist	Superficial	0.011	0.358	0.235	0.123	1.82e-17	1.91e-13
PIAS1	GERD	HC	Dist	Superficial	0.004	0.349	0.227	0.122	1.82e-17	1.91e-13
ADD3	GERD	HC	Dist	Superficial	0.013	0.383	0.253	0.13	1.83e-17	1.93e-13
RHBG	GERD	HC	Dist	Superficial	0.006	0.079	0.034	0.045	1.91e-17	2.01e-13
FAM160A1	GERD	HC	Dist	Superficial	0.01	0.231	0.142	0.089	1.97e-17	2.07e-13
DSG1	GERD	HC	Dist	Superficial	0.035	0.125	0.066	0.059	2.04e-17	2.14e-13
CD74	GERD	HC	Dist	Superficial	0.038	0.124	0.066	0.058	2.05e-17	2.15e-13
EHD1	GERD	HC	Dist	Superficial	0.008	0.496	0.335	0.161	2.05e-17	2.15e-13
CYB5R1	GERD	HC	Dist	Superficial	0.021	0.278	0.178	0.1	2.05e-17	2.15e-13
RPS6KB2	GERD	HC	Dist	Superficial	0.051	0.526	0.374	0.152	2.06e-17	2.16e-13
HIST1H2BF	GERD	HC	Dist	Superficial	0.004	0.227	0.137	0.09	2.1e-17	2.2e-13
KIF21A	GERD	HC	Dist	Superficial	0.053	0.429	0.307	0.122	2.1e-17	2.2e-13
RAET1E	GERD	HC	Dist	Superficial	0.041	0.143	0.081	0.062	2.21e-17	2.32e-13
RAB9A	GERD	HC	Dist	Superficial	-0.118	0.816	0.76	0.056	2.26e-17	2.37e-13
AKT1S1	GERD	HC	Dist	Superficial	0.005	0.411	0.273	0.138	2.3e-17	2.41e-13
PELI1	GERD	HC	Dist	Superficial	0.061	0.772	0.584	0.188	2.39e-17	2.51e-13
RPLP1	GERD	HC	Dist	Superficial	0.053	0.999	0.996	0.003	2.59e-17	2.72e-13
FBXO9	GERD	HC	Dist	Superficial	0.022	0.251	0.158	0.093	2.65e-17	2.78e-13
FAM126B	GERD	HC	Dist	Superficial	0.004	0.334	0.218	0.116	2.67e-17	2.8e-13
DSC3	GERD	HC	Dist	Superficial	0.036	0.246	0.156	0.09	2.78e-17	2.91e-13
LINC02802	GERD	HC	Dist	Superficial	0.014	0.107	0.053	0.054	2.8e-17	2.94e-13
DTD1	GERD	HC	Dist	Superficial	0.012	0.266	0.166	0.1	2.8e-17	2.94e-13
ZNF274	GERD	HC	Dist	Superficial	0.008	0.262	0.166	0.096	2.86e-17	3e-13
GPSM2	GERD	HC	Dist	Superficial	0.018	0.454	0.308	0.146	2.99e-17	3.13e-13
PXN	GERD	HC	Dist	Superficial	0.007	0.121	0.063	0.058	3.14e-17	3.3e-13
ANKRD37	GERD	HC	Dist	Superficial	-0.177	0.658	0.669	-0.011	3.25e-17	3.41e-13
TTC7A	GERD	HC	Dist	Superficial	-0.002	0.298	0.189	0.109	3.31e-17	3.48e-13
RBM3	GERD	HC	Dist	Superficial	-0.077	0.845	0.803	0.042	3.5e-17	3.67e-13
TLE5	GERD	HC	Dist	Superficial	-0.112	0.735	0.658	0.077	3.51e-17	3.68e-13
FAU	GERD	HC	Dist	Superficial	-0.035	0.988	0.959	0.029	3.55e-17	3.73e-13
PPA1	GERD	HC	Dist	Superficial	0.094	0.863	0.698	0.165	3.59e-17	3.77e-13
CCL28	GERD	HC	Dist	Superficial	0.008	0.049	0.017	0.032	3.7e-17	3.88e-13
ATP6AP2	GERD	HC	Dist	Superficial	0.036	0.417	0.288	0.129	3.71e-17	3.89e-13
TOX4	GERD	HC	Dist	Superficial	0.031	0.619	0.426	0.193	3.83e-17	4.02e-13
PLD1	GERD	HC	Dist	Superficial	0.009	0.283	0.18	0.103	3.92e-17	4.12e-13
SPNS3	GERD	HC	Dist	Superficial	0.004	0.236	0.146	0.09	4.08e-17	4.28e-13
CCDC50	GERD	HC	Dist	Superficial	0.009	0.202	0.121	0.081	4.1e-17	4.3e-13
RELCH	GERD	HC	Dist	Superficial	0.009	0.306	0.197	0.109	4.22e-17	4.42e-13
S100A8	GERD	HC	Dist	Superficial	-0.015	1	1	0	4.23e-17	4.44e-13
NIPBL	GERD	HC	Dist	Superficial	0.02	0.336	0.221	0.115	4.35e-17	4.57e-13
TUBA1C	GERD	HC	Dist	Superficial	0.063	0.618	0.445	0.173	4.38e-17	4.6e-13
SUSD4	GERD	HC	Dist	Superficial	0.022	0.213	0.13	0.083	4.43e-17	4.65e-13
CSNK2A2	GERD	HC	Dist	Superficial	0.008	0.217	0.132	0.085	4.5e-17	4.72e-13
PPP1R15B	GERD	HC	Dist	Superficial	0.017	0.422	0.288	0.134	4.55e-17	4.77e-13
PDZD11	GERD	HC	Dist	Superficial	0.017	0.438	0.291	0.147	4.64e-17	4.86e-13
TMEM38A	GERD	HC	Dist	Superficial	0.007	0.04	0.012	0.028	4.94e-17	5.18e-13
RSRC1	GERD	HC	Dist	Superficial	0.022	0.142	0.078	0.064	5.03e-17	5.28e-13
VASP	GERD	HC	Dist	Superficial	0.011	0.208	0.126	0.082	5.13e-17	5.39e-13
CEMIP2	GERD	HC	Dist	Superficial	0.012	0.103	0.051	0.052	5.15e-17	5.41e-13
MIER1	GERD	HC	Dist	Superficial	0.023	0.321	0.211	0.11	5.17e-17	5.42e-13
RNF149	GERD	HC	Dist	Superficial	0.005	0.363	0.236	0.127	5.77e-17	6.05e-13
THBS3	GERD	HC	Dist	Superficial	0.014	0.075	0.033	0.042	5.86e-17	6.15e-13
DCAF12	GERD	HC	Dist	Superficial	0.029	0.642	0.451	0.191	6.08e-17	6.38e-13
LINC00443	GERD	HC	Dist	Superficial	0.008	0.054	0.02	0.034	6.16e-17	6.46e-13
TMEM191B	GERD	HC	Dist	Superficial	0.009	0.075	0.032	0.043	6.31e-17	6.62e-13
MAP1LC3A	GERD	HC	Dist	Superficial	-0.123	0.792	0.711	0.081	6.51e-17	6.83e-13
DNAJC4	GERD	HC	Dist	Superficial	0.016	0.224	0.138	0.086	6.84e-17	7.17e-13
PTMA	GERD	HC	Dist	Superficial	0.13	0.726	0.537	0.189	6.96e-17	7.31e-13
NCL	GERD	HC	Dist	Superficial	0.063	0.209	0.131	0.078	7.02e-17	7.36e-13
SKAP2	GERD	HC	Dist	Superficial	0.014	0.49	0.333	0.157	7.05e-17	7.39e-13
ASAP2	GERD	HC	Dist	Superficial	0.007	0.216	0.131	0.085	7.05e-17	7.4e-13
PDCD7	GERD	HC	Dist	Superficial	0.025	0.248	0.157	0.091	7.12e-17	7.47e-13
UNC5B-AS1	GERD	HC	Dist	Superficial	0.012	0.063	0.025	0.038	7.57e-17	7.94e-13
ARAP2	GERD	HC	Dist	Superficial	0.006	0.344	0.226	0.118	7.84e-17	8.23e-13
GTPBP1	GERD	HC	Dist	Superficial	0.006	0.226	0.14	0.086	7.92e-17	8.31e-13
NARF	GERD	HC	Dist	Superficial	0.018	0.208	0.128	0.08	8.38e-17	8.79e-13
CLK1	GERD	HC	Dist	Superficial	0.015	0.289	0.187	0.102	8.46e-17	8.88e-13
COMMD8	GERD	HC	Dist	Superficial	0.029	0.233	0.146	0.087	8.82e-17	9.26e-13
NIT1	GERD	HC	Dist	Superficial	0.006	0.252	0.158	0.094	8.83e-17	9.27e-13
VARS2	GERD	HC	Dist	Superficial	0.008	0.22	0.135	0.085	8.84e-17	9.28e-13
ICA1	GERD	HC	Dist	Superficial	0.014	0.175	0.103	0.072	8.88e-17	9.31e-13
C12orf10	GERD	HC	Dist	Superficial	0.024	0.159	0.092	0.067	8.95e-17	9.39e-13
LINC01587	GERD	HC	Dist	Superficial	-0.056	0.048	0.103	-0.055	9.24e-17	9.7e-13
JMJD1C	GERD	HC	Dist	Superficial	0.017	0.586	0.402	0.184	9.72e-17	1.02e-12
POR	GERD	HC	Dist	Superficial	0.012	0.338	0.222	0.116	9.76e-17	1.02e-12
PGLYRP4	GERD	HC	Dist	Superficial	0.01	0.06	0.024	0.036	9.82e-17	1.03e-12
SNX18	GERD	HC	Dist	Superficial	0.017	0.135	0.074	0.061	9.86e-17	1.03e-12
LPAR2	GERD	HC	Dist	Superficial	0.004	0.128	0.068	0.06	9.97e-17	1.05e-12
SNHG18	GERD	HC	Dist	Superficial	0.005	0.324	0.209	0.115	1.04e-16	1.09e-12
SCAND1	GERD	HC	Dist	Superficial	0.054	0.668	0.477	0.191	1.05e-16	1.1e-12
HMGCL	GERD	HC	Dist	Superficial	0.009	0.358	0.237	0.121	1.06e-16	1.12e-12
TPGS1	GERD	HC	Dist	Superficial	0.013	0.181	0.107	0.074	1.09e-16	1.15e-12
AL450998.2	GERD	HC	Dist	Superficial	0.01	0.085	0.039	0.046	1.2e-16	1.26e-12
CS	GERD	HC	Dist	Superficial	0.002	0.303	0.194	0.109	1.25e-16	1.32e-12
CHMP4C	GERD	HC	Dist	Superficial	0.022	0.506	0.35	0.156	1.26e-16	1.32e-12
FGFR1OP2	GERD	HC	Dist	Superficial	0.007	0.375	0.248	0.127	1.29e-16	1.35e-12
IL36B	GERD	HC	Dist	Superficial	0.007	0.173	0.101	0.072	1.29e-16	1.36e-12
ALPK3	GERD	HC	Dist	Superficial	0.01	0.11	0.056	0.054	1.32e-16	1.38e-12
BECN1	GERD	HC	Dist	Superficial	0.01	0.315	0.205	0.11	1.4e-16	1.47e-12
STXBP2	GERD	HC	Dist	Superficial	0.012	0.396	0.263	0.133	1.43e-16	1.5e-12
NME1	GERD	HC	Dist	Superficial	0.044	0.206	0.128	0.078	1.43e-16	1.5e-12
TBCA	GERD	HC	Dist	Superficial	-0.064	0.885	0.799	0.086	1.49e-16	1.57e-12
MOSPD3	GERD	HC	Dist	Superficial	0.008	0.303	0.195	0.108	1.51e-16	1.59e-12
HNRNPA1P48	GERD	HC	Dist	Superficial	0.007	0.044	0.014	0.03	1.52e-16	1.6e-12
KIF13A	GERD	HC	Dist	Superficial	0.011	0.253	0.159	0.094	1.53e-16	1.61e-12
RTF2	GERD	HC	Dist	Superficial	0.028	0.625	0.425	0.2	1.6e-16	1.68e-12
MCFD2	GERD	HC	Dist	Superficial	0.015	0.566	0.385	0.181	1.7e-16	1.79e-12
FAM157C	GERD	HC	Dist	Superficial	0.01	0.042	0.013	0.029	1.72e-16	1.8e-12
HIPK3	GERD	HC	Dist	Superficial	0.013	0.302	0.198	0.104	1.78e-16	1.86e-12
DNAJB12	GERD	HC	Dist	Superficial	0.005	0.303	0.195	0.108	1.82e-16	1.91e-12
STXBP1	GERD	HC	Dist	Superficial	0.007	0.166	0.097	0.069	1.84e-16	1.93e-12
SH3BP5	GERD	HC	Dist	Superficial	0.01	0.121	0.063	0.058	1.84e-16	1.93e-12
CXCL2	GERD	HC	Dist	Superficial	0.045	0.067	0.028	0.039	1.86e-16	1.96e-12
AC016831.1	GERD	HC	Dist	Superficial	0.014	0.091	0.043	0.048	1.9e-16	1.99e-12
JOSD1	GERD	HC	Dist	Superficial	0.009	0.332	0.219	0.113	1.95e-16	2.04e-12
MAGED2	GERD	HC	Dist	Superficial	0.027	0.131	0.072	0.059	2.08e-16	2.19e-12
DGCR6L	GERD	HC	Dist	Superficial	0.03	0.186	0.114	0.072	2.11e-16	2.22e-12
YTHDC1	GERD	HC	Dist	Superficial	0.054	0.736	0.534	0.202	2.32e-16	2.44e-12
REPS1	GERD	HC	Dist	Superficial	0.004	0.287	0.184	0.103	2.37e-16	2.49e-12
AC004130.2	GERD	HC	Dist	Superficial	-0.106	0.187	0.249	-0.062	2.42e-16	2.54e-12
AFTPH	GERD	HC	Dist	Superficial	0.007	0.389	0.261	0.128	2.5e-16	2.62e-12
SELENOK	GERD	HC	Dist	Superficial	-0.135	0.548	0.511	0.037	2.52e-16	2.64e-12
MACROD1	GERD	HC	Dist	Superficial	0.028	0.139	0.078	0.061	2.63e-16	2.76e-12
CSNK1G2	GERD	HC	Dist	Superficial	0.011	0.206	0.126	0.08	2.64e-16	2.77e-12
TXNDC5	GERD	HC	Dist	Superficial	0.009	0.125	0.067	0.058	2.65e-16	2.79e-12
ABRACL	GERD	HC	Dist	Superficial	-0.126	0.666	0.617	0.049	2.75e-16	2.88e-12
YWHAE	GERD	HC	Dist	Superficial	-0.068	0.864	0.775	0.089	2.91e-16	3.05e-12
VAPA	GERD	HC	Dist	Superficial	-0.056	0.871	0.783	0.088	2.93e-16	3.07e-12
CRB3	GERD	HC	Dist	Superficial	-0.104	0.715	0.669	0.046	2.93e-16	3.08e-12
TMEM220	GERD	HC	Dist	Superficial	0.003	0.188	0.111	0.077	2.97e-16	3.11e-12
AL441883.1	GERD	HC	Dist	Superficial	0.008	0.056	0.021	0.035	3.03e-16	3.18e-12
AC090114.2	GERD	HC	Dist	Superficial	0.009	0.128	0.069	0.059	3.07e-16	3.22e-12
IVL	GERD	HC	Dist	Superficial	0.093	0.848	0.712	0.136	3.09e-16	3.24e-12
INPP5A	GERD	HC	Dist	Superficial	-0.103	0.214	0.273	-0.059	3.16e-16	3.32e-12
STAU2	GERD	HC	Dist	Superficial	0	0.341	0.22	0.121	3.17e-16	3.33e-12
CCNT2	GERD	HC	Dist	Superficial	0.01	0.106	0.054	0.052	3.21e-16	3.37e-12
ANXA5	GERD	HC	Dist	Superficial	0.035	0.188	0.114	0.074	3.29e-16	3.46e-12
LPIN1	GERD	HC	Dist	Superficial	0.086	0.811	0.647	0.164	3.36e-16	3.53e-12
PPP1R3B	GERD	HC	Dist	Superficial	0.021	0.382	0.262	0.12	3.41e-16	3.58e-12
OXCT1	GERD	HC	Dist	Superficial	0.018	0.18	0.107	0.073	3.47e-16	3.64e-12
ARIH1	GERD	HC	Dist	Superficial	0.005	0.281	0.182	0.099	3.52e-16	3.69e-12
JMJD8	GERD	HC	Dist	Superficial	0.011	0.423	0.285	0.138	3.73e-16	3.91e-12
SUMO1	GERD	HC	Dist	Superficial	-0.116	0.542	0.524	0.018	3.74e-16	3.92e-12
MUC4	GERD	HC	Dist	Superficial	-0.008	0.303	0.195	0.108	3.74e-16	3.93e-12
TTC39A	GERD	HC	Dist	Superficial	0.011	0.096	0.047	0.049	3.75e-16	3.94e-12
FBXL20	GERD	HC	Dist	Superficial	0.008	0.129	0.07	0.059	3.98e-16	4.18e-12
KRTAP3-2	GERD	HC	Dist	Superficial	0.097	0.171	0.104	0.067	4.08e-16	4.28e-12
LINC01983	GERD	HC	Dist	Superficial	-0.051	0.042	0.095	-0.053	4.13e-16	4.33e-12
TOP1	GERD	HC	Dist	Superficial	0.077	0.804	0.623	0.181	4.21e-16	4.42e-12
MPDU1	GERD	HC	Dist	Superficial	0.01	0.246	0.156	0.09	4.28e-16	4.49e-12
ABCB8	GERD	HC	Dist	Superficial	0.012	0.157	0.091	0.066	4.29e-16	4.5e-12
TMPRSS11F	GERD	HC	Dist	Superficial	0.025	0.341	0.231	0.11	4.47e-16	4.69e-12
LTBR	GERD	HC	Dist	Superficial	0.008	0.307	0.2	0.107	4.52e-16	4.74e-12
SPAST	GERD	HC	Dist	Superficial	0.013	0.105	0.054	0.051	4.63e-16	4.86e-12
POLD2	GERD	HC	Dist	Superficial	0.042	0.188	0.116	0.072	4.83e-16	5.07e-12
CYTOR	GERD	HC	Dist	Superficial	0.059	0.529	0.399	0.13	4.83e-16	5.07e-12
SLC25A3	GERD	HC	Dist	Superficial	-0.05	0.895	0.825	0.07	5e-16	5.25e-12
ANXA7	GERD	HC	Dist	Superficial	0.039	0.238	0.153	0.085	5e-16	5.25e-12
VPS13D	GERD	HC	Dist	Superficial	0.001	0.33	0.215	0.115	5.05e-16	5.3e-12
PPME1	GERD	HC	Dist	Superficial	0.006	0.154	0.087	0.067	5.19e-16	5.45e-12
BRD8	GERD	HC	Dist	Superficial	0.009	0.294	0.192	0.102	5.21e-16	5.46e-12
PIM3	GERD	HC	Dist	Superficial	0.048	0.501	0.364	0.137	5.35e-16	5.62e-12
TRAPPC1	GERD	HC	Dist	Superficial	0.045	0.429	0.301	0.128	5.39e-16	5.65e-12
PLA2G12A	GERD	HC	Dist	Superficial	0.023	0.259	0.167	0.092	5.46e-16	5.72e-12
KREMEN1	GERD	HC	Dist	Superficial	0.006	0.361	0.24	0.121	5.61e-16	5.89e-12
EPS8L1	GERD	HC	Dist	Superficial	0.059	0.953	0.957	-0.004	5.64e-16	5.92e-12
EXPH5	GERD	HC	Dist	Superficial	-0.15	0.562	0.544	0.018	5.7e-16	5.98e-12
RPA3	GERD	HC	Dist	Superficial	0.027	0.32	0.214	0.106	5.72e-16	6.01e-12
P4HB	GERD	HC	Dist	Superficial	0.069	0.963	0.915	0.048	5.78e-16	6.07e-12
CCDC186	GERD	HC	Dist	Superficial	0.033	0.616	0.434	0.182	6.04e-16	6.33e-12
ABLIM2	GERD	HC	Dist	Superficial	0.008	0.121	0.065	0.056	6.1e-16	6.4e-12
DOCK9-DT	GERD	HC	Dist	Superficial	0.007	0.111	0.058	0.053	6.23e-16	6.54e-12
KRT80	GERD	HC	Dist	Superficial	-0.145	0.662	0.6	0.062	6.31e-16	6.62e-12
PPP1R14B-AS1	GERD	HC	Dist	Superficial	0.023	0.499	0.345	0.154	6.4e-16	6.72e-12
ITPR3	GERD	HC	Dist	Superficial	0.004	0.155	0.089	0.066	6.43e-16	6.75e-12
WASHC3	GERD	HC	Dist	Superficial	0.029	0.246	0.157	0.089	6.67e-16	7e-12
IZUMO4	GERD	HC	Dist	Superficial	0.007	0.045	0.015	0.03	6.89e-16	7.23e-12
NFKBIZ	GERD	HC	Dist	Superficial	0.039	0.651	0.47	0.181	7.17e-16	7.52e-12
AC007032.1	GERD	HC	Dist	Superficial	0.004	0.112	0.058	0.054	7.44e-16	7.81e-12
DDX52	GERD	HC	Dist	Superficial	0.008	0.365	0.243	0.122	7.84e-16	8.23e-12
NHP2	GERD	HC	Dist	Superficial	0.047	0.614	0.436	0.178	7.93e-16	8.33e-12
PFKL	GERD	HC	Dist	Superficial	0.035	0.621	0.437	0.184	7.97e-16	8.37e-12
SORD	GERD	HC	Dist	Superficial	0.013	0.336	0.224	0.112	8.02e-16	8.41e-12
EPN1	GERD	HC	Dist	Superficial	0.032	0.683	0.473	0.21	8.02e-16	8.42e-12
KIAA1191	GERD	HC	Dist	Superficial	0.016	0.249	0.161	0.088	8.26e-16	8.67e-12
ZNF416	GERD	HC	Dist	Superficial	0.009	0.129	0.071	0.058	8.33e-16	8.74e-12
TLE3	GERD	HC	Dist	Superficial	0.008	0.265	0.17	0.095	8.4e-16	8.81e-12
APP	GERD	HC	Dist	Superficial	0.015	0.121	0.065	0.056	8.44e-16	8.86e-12
PGM1	GERD	HC	Dist	Superficial	0.018	0.139	0.078	0.061	8.46e-16	8.88e-12
DEF8	GERD	HC	Dist	Superficial	0.011	0.467	0.315	0.152	8.9e-16	9.34e-12
EEF2	GERD	HC	Dist	Superficial	0.078	0.847	0.642	0.205	8.93e-16	9.37e-12
ALKBH7	GERD	HC	Dist	Superficial	0.081	0.815	0.615	0.2	9.01e-16	9.46e-12
SHPK	GERD	HC	Dist	Superficial	0.008	0.056	0.022	0.034	9.13e-16	9.58e-12
CORO1B	GERD	HC	Dist	Superficial	0.053	0.736	0.538	0.198	9.48e-16	9.95e-12
CIB1	GERD	HC	Dist	Superficial	0.031	0.402	0.277	0.125	9.52e-16	9.99e-12
UBE2E3	GERD	HC	Dist	Superficial	0.028	0.201	0.125	0.076	9.56e-16	1e-11
IFITM3	GERD	HC	Dist	Superficial	0.055	0.165	0.101	0.064	9.57e-16	1e-11
AL122023.1	GERD	HC	Dist	Superficial	0.005	0.066	0.028	0.038	9.63e-16	1.01e-11
KCTD1	GERD	HC	Dist	Superficial	0.016	0.241	0.152	0.089	9.7e-16	1.02e-11
NDRG3	GERD	HC	Dist	Superficial	0.011	0.126	0.069	0.057	9.84e-16	1.03e-11
PPP2CB	GERD	HC	Dist	Superficial	-0.121	0.628	0.569	0.059	1.01e-15	1.06e-11
DYM	GERD	HC	Dist	Superficial	0.008	0.165	0.095	0.07	1.02e-15	1.07e-11
SIRT7	GERD	HC	Dist	Superficial	0.033	0.658	0.464	0.194	1.05e-15	1.1e-11
QPCT	GERD	HC	Dist	Superficial	0.01	0.046	0.016	0.03	1.06e-15	1.12e-11
NT5C	GERD	HC	Dist	Superficial	0.037	0.206	0.129	0.077	1.07e-15	1.12e-11
DCTN1	GERD	HC	Dist	Superficial	0.008	0.276	0.178	0.098	1.08e-15	1.13e-11
VPS51	GERD	HC	Dist	Superficial	0.014	0.274	0.178	0.096	1.08e-15	1.13e-11
TMEM175	GERD	HC	Dist	Superficial	0.014	0.042	0.014	0.028	1.11e-15	1.16e-11
HEXIM1	GERD	HC	Dist	Superficial	0.015	0.323	0.216	0.107	1.12e-15	1.18e-11
KIF1BP	GERD	HC	Dist	Superficial	0.008	0.153	0.087	0.066	1.14e-15	1.2e-11
DMPK	GERD	HC	Dist	Superficial	0.007	0.107	0.055	0.052	1.17e-15	1.23e-11
CRYBG1	GERD	HC	Dist	Superficial	0.104	0.736	0.626	0.11	1.22e-15	1.28e-11
AC004812.2	GERD	HC	Dist	Superficial	0.013	0.075	0.034	0.041	1.23e-15	1.29e-11
GSR	GERD	HC	Dist	Superficial	0.015	0.189	0.115	0.074	1.23e-15	1.29e-11
RAP1GAP	GERD	HC	Dist	Superficial	0.01	0.072	0.032	0.04	1.24e-15	1.3e-11
SLC39A2	GERD	HC	Dist	Superficial	0.023	0.083	0.039	0.044	1.3e-15	1.36e-11
CTSV	GERD	HC	Dist	Superficial	0.035	0.579	0.42	0.159	1.37e-15	1.44e-11
CBR1	GERD	HC	Dist	Superficial	0.063	0.236	0.156	0.08	1.39e-15	1.46e-11
NMU	GERD	HC	Dist	Superficial	0.034	0.378	0.258	0.12	1.4e-15	1.47e-11
TBC1D20	GERD	HC	Dist	Superficial	0.005	0.485	0.325	0.16	1.43e-15	1.5e-11
RRBP1	GERD	HC	Dist	Superficial	0.036	0.681	0.48	0.201	1.47e-15	1.55e-11
LINC00921	GERD	HC	Dist	Superficial	0.006	0.048	0.017	0.031	1.48e-15	1.55e-11
AZI2	GERD	HC	Dist	Superficial	0.007	0.227	0.142	0.085	1.53e-15	1.6e-11
TMEM107	GERD	HC	Dist	Superficial	0.013	0.123	0.066	0.057	1.53e-15	1.6e-11
TMEM50B	GERD	HC	Dist	Superficial	0.007	0.262	0.166	0.096	1.54e-15	1.61e-11
DHRS4	GERD	HC	Dist	Superficial	0.031	0.133	0.075	0.058	1.54e-15	1.62e-11
MIA2	GERD	HC	Dist	Superficial	0.024	0.155	0.091	0.064	1.55e-15	1.63e-11
RGS20	GERD	HC	Dist	Superficial	0.007	0.044	0.015	0.029	1.56e-15	1.64e-11
SCYL1	GERD	HC	Dist	Superficial	0.008	0.198	0.122	0.076	1.57e-15	1.65e-11
EZR	GERD	HC	Dist	Superficial	-0.095	0.743	0.713	0.03	1.6e-15	1.68e-11
GUSB	GERD	HC	Dist	Superficial	0.001	0.347	0.23	0.117	1.63e-15	1.71e-11
SVIP	GERD	HC	Dist	Superficial	0.009	0.372	0.248	0.124	1.63e-15	1.71e-11
CCNE1	GERD	HC	Dist	Superficial	0.005	0.092	0.045	0.047	1.75e-15	1.84e-11
B3GALT5	GERD	HC	Dist	Superficial	-0.079	0.071	0.127	-0.056	1.87e-15	1.96e-11
UBR7	GERD	HC	Dist	Superficial	0.015	0.059	0.024	0.035	1.89e-15	1.98e-11
TSC2	GERD	HC	Dist	Superficial	0.008	0.196	0.121	0.075	1.91e-15	2.01e-11
WWC2	GERD	HC	Dist	Superficial	0.008	0.162	0.095	0.067	1.98e-15	2.08e-11
CREBBP	GERD	HC	Dist	Superficial	0.006	0.213	0.132	0.081	2.01e-15	2.11e-11
MROH1	GERD	HC	Dist	Superficial	0.004	0.181	0.109	0.072	2.19e-15	2.3e-11
CLIP4	GERD	HC	Dist	Superficial	-0.095	0.164	0.229	-0.065	2.35e-15	2.47e-11
ZNF326	GERD	HC	Dist	Superficial	0.022	0.173	0.104	0.069	2.41e-15	2.53e-11
TBC1D22A	GERD	HC	Dist	Superficial	0.006	0.238	0.151	0.087	2.44e-15	2.56e-11
RHBDD2	GERD	HC	Dist	Superficial	0.011	0.155	0.091	0.064	2.56e-15	2.68e-11
MCU	GERD	HC	Dist	Superficial	0.016	0.565	0.393	0.172	2.64e-15	2.77e-11
YPEL2	GERD	HC	Dist	Superficial	0.007	0.214	0.134	0.08	2.72e-15	2.85e-11
ZSWIM8	GERD	HC	Dist	Superficial	0.008	0.208	0.13	0.078	2.81e-15	2.95e-11
MFSD1	GERD	HC	Dist	Superficial	0.021	0.369	0.254	0.115	2.83e-15	2.97e-11
ITGB7	GERD	HC	Dist	Superficial	0.008	0.07	0.031	0.039	2.83e-15	2.97e-11
EML1	GERD	HC	Dist	Superficial	0.007	0.136	0.076	0.06	2.86e-15	3e-11
AQP3	GERD	HC	Dist	Superficial	0.091	0.655	0.485	0.17	2.99e-15	3.14e-11
ABCB7	GERD	HC	Dist	Superficial	0.013	0.099	0.051	0.048	3e-15	3.15e-11
ARL4A	GERD	HC	Dist	Superficial	0.044	0.541	0.397	0.144	3.01e-15	3.15e-11
BRD4	GERD	HC	Dist	Superficial	0.005	0.438	0.297	0.141	3.02e-15	3.17e-11
COMMD4	GERD	HC	Dist	Superficial	0.03	0.136	0.077	0.059	3.04e-15	3.19e-11
YPEL3	GERD	HC	Dist	Superficial	-0.071	0.879	0.822	0.057	3.11e-15	3.27e-11
GSS	GERD	HC	Dist	Superficial	0.036	0.128	0.072	0.056	3.13e-15	3.28e-11
PSME1	GERD	HC	Dist	Superficial	0.044	0.528	0.375	0.153	3.21e-15	3.37e-11
NINJ1	GERD	HC	Dist	Superficial	0.025	0.045	0.016	0.029	3.22e-15	3.38e-11
SLAMF7	GERD	HC	Dist	Superficial	0.008	0.054	0.021	0.033	3.26e-15	3.42e-11
DDB2	GERD	HC	Dist	Superficial	0.012	0.098	0.05	0.048	3.53e-15	3.7e-11
MBD5	GERD	HC	Dist	Superficial	0.009	0.146	0.085	0.061	3.53e-15	3.7e-11
TPT1	GERD	HC	Dist	Superficial	0.019	1	1	0	3.55e-15	3.72e-11
XRCC5	GERD	HC	Dist	Superficial	0.053	0.542	0.395	0.147	3.59e-15	3.76e-11
HIST1H3D	GERD	HC	Dist	Superficial	0.009	0.317	0.212	0.105	3.86e-15	4.05e-11
RNF141	GERD	HC	Dist	Superficial	-0.07	0.889	0.843	0.046	3.88e-15	4.07e-11
DARS-AS1	GERD	HC	Dist	Superficial	0.007	0.055	0.022	0.033	4.03e-15	4.22e-11
CD47	GERD	HC	Dist	Superficial	0.034	0.296	0.198	0.098	4.2e-15	4.4e-11
RPL35	GERD	HC	Dist	Superficial	0.091	0.988	0.936	0.052	4.23e-15	4.44e-11
SPRTN	GERD	HC	Dist	Superficial	0.022	0.1	0.052	0.048	4.3e-15	4.51e-11
NPC2	GERD	HC	Dist	Superficial	0.072	0.817	0.635	0.182	4.42e-15	4.64e-11
MCAT	GERD	HC	Dist	Superficial	0.011	0.088	0.043	0.045	4.42e-15	4.64e-11
POLR1D	GERD	HC	Dist	Superficial	0.072	0.94	0.885	0.055	4.48e-15	4.7e-11
NSMCE1	GERD	HC	Dist	Superficial	0.022	0.205	0.128	0.077	4.63e-15	4.86e-11
STAU1	GERD	HC	Dist	Superficial	0.013	0.498	0.342	0.156	4.67e-15	4.91e-11
TMSB4X	GERD	HC	Dist	Superficial	-0.108	0.906	0.819	0.087	4.91e-15	5.16e-11
ACKR3	GERD	HC	Dist	Superficial	0.008	0.042	0.014	0.028	4.93e-15	5.17e-11
GUCD1	GERD	HC	Dist	Superficial	0.015	0.21	0.133	0.077	5.06e-15	5.31e-11
ABTB1	GERD	HC	Dist	Superficial	0.013	0.137	0.078	0.059	5.08e-15	5.33e-11
ARHGDIB	GERD	HC	Dist	Superficial	-0.151	0.554	0.542	0.012	5.21e-15	5.47e-11
TAPBP	GERD	HC	Dist	Superficial	0.021	0.202	0.126	0.076	5.38e-15	5.65e-11
IRF9	GERD	HC	Dist	Superficial	0.018	0.136	0.077	0.059	5.42e-15	5.68e-11
AC096733.2	GERD	HC	Dist	Superficial	0	0.178	0.107	0.071	5.55e-15	5.82e-11
RNF20	GERD	HC	Dist	Superficial	0.013	0.218	0.139	0.079	5.69e-15	5.97e-11
QDPR	GERD	HC	Dist	Superficial	0.015	0.086	0.042	0.044	6.1e-15	6.4e-11
BANP	GERD	HC	Dist	Superficial	0.013	0.146	0.086	0.06	6.3e-15	6.61e-11
IL10RB-DT	GERD	HC	Dist	Superficial	0.003	0.121	0.066	0.055	6.31e-15	6.62e-11
MRFAP1	GERD	HC	Dist	Superficial	0.038	0.547	0.385	0.162	6.67e-15	7e-11
PADI3	GERD	HC	Dist	Superficial	0.004	0.21	0.131	0.079	6.73e-15	7.06e-11
BCKDK	GERD	HC	Dist	Superficial	0.012	0.202	0.126	0.076	6.99e-15	7.33e-11
GTPBP2	GERD	HC	Dist	Superficial	-0.004	0.408	0.274	0.134	7.02e-15	7.36e-11
YIF1B	GERD	HC	Dist	Superficial	0.02	0.102	0.054	0.048	7.63e-15	8.01e-11
PLPP1	GERD	HC	Dist	Superficial	0.006	0.081	0.038	0.043	7.82e-15	8.21e-11
SUCLG2	GERD	HC	Dist	Superficial	0.006	0.289	0.189	0.1	7.88e-15	8.27e-11
PIR	GERD	HC	Dist	Superficial	0.023	0.125	0.07	0.055	7.92e-15	8.31e-11
HDHD3	GERD	HC	Dist	Superficial	0.005	0.289	0.188	0.101	8.22e-15	8.63e-11
ZFYVE16	GERD	HC	Dist	Superficial	0.015	0.158	0.094	0.064	8.5e-15	8.92e-11
LINC01088	GERD	HC	Dist	Superficial	-0.096	0.118	0.176	-0.058	8.61e-15	9.04e-11
HADHA	GERD	HC	Dist	Superficial	0.037	0.651	0.466	0.185	8.73e-15	9.16e-11
AC009506.1	GERD	HC	Dist	Superficial	0.002	0.223	0.141	0.082	9.19e-15	9.64e-11
FAM178B	GERD	HC	Dist	Superficial	0.005	0.042	0.014	0.028	9.21e-15	9.66e-11
IK	GERD	HC	Dist	Superficial	0.06	0.765	0.579	0.186	9.59e-15	1.01e-10
SLC6A9	GERD	HC	Dist	Superficial	0.007	0.047	0.017	0.03	9.9e-15	1.04e-10
ZCRB1	GERD	HC	Dist	Superficial	0.025	0.299	0.202	0.097	9.96e-15	1.05e-10
MIR210HG	GERD	HC	Dist	Superficial	0.023	0.549	0.39	0.159	1.01e-14	1.06e-10
ADAM15	GERD	HC	Dist	Superficial	0.023	0.177	0.108	0.069	1.02e-14	1.07e-10
CAP1	GERD	HC	Dist	Superficial	-0.086	0.831	0.748	0.083	1.09e-14	1.15e-10
UBE2Q2	GERD	HC	Dist	Superficial	0.011	0.094	0.048	0.046	1.1e-14	1.16e-10
SCGB1A1	GERD	HC	Dist	Superficial	-0.099	0.084	0.141	-0.057	1.1e-14	1.16e-10
SLC16A6	GERD	HC	Dist	Superficial	0.011	0.075	0.035	0.04	1.12e-14	1.17e-10
CNOT2	GERD	HC	Dist	Superficial	0.008	0.267	0.173	0.094	1.12e-14	1.18e-10
C9orf72	GERD	HC	Dist	Superficial	0.013	0.097	0.05	0.047	1.17e-14	1.23e-10
CSKMT	GERD	HC	Dist	Superficial	0.016	0.116	0.064	0.052	1.18e-14	1.23e-10
TMEM106C	GERD	HC	Dist	Superficial	0.023	0.187	0.115	0.072	1.19e-14	1.25e-10
NAPRT	GERD	HC	Dist	Superficial	-0.063	0.931	0.896	0.035	1.22e-14	1.28e-10
SSH2	GERD	HC	Dist	Superficial	-0.002	0.454	0.309	0.145	1.23e-14	1.29e-10
AP2S1	GERD	HC	Dist	Superficial	0.093	0.882	0.734	0.148	1.23e-14	1.29e-10
LIN7B	GERD	HC	Dist	Superficial	0.005	0.175	0.106	0.069	1.25e-14	1.31e-10
FBXL5	GERD	HC	Dist	Superficial	0.008	0.178	0.108	0.07	1.27e-14	1.34e-10
KRTCAP2	GERD	HC	Dist	Superficial	0.03	0.538	0.382	0.156	1.28e-14	1.34e-10
GATAD2B	GERD	HC	Dist	Superficial	0.009	0.189	0.118	0.071	1.29e-14	1.35e-10
TIAL1	GERD	HC	Dist	Superficial	0.008	0.409	0.277	0.132	1.29e-14	1.35e-10
UPRT	GERD	HC	Dist	Superficial	0.002	0.226	0.143	0.083	1.35e-14	1.42e-10
ADIRF-AS1	GERD	HC	Dist	Superficial	0.01	0.098	0.05	0.048	1.36e-14	1.43e-10
NDUFS1	GERD	HC	Dist	Superficial	0.017	0.259	0.17	0.089	1.38e-14	1.45e-10
PSMD14	GERD	HC	Dist	Superficial	0.015	0.364	0.247	0.117	1.39e-14	1.46e-10
AGA	GERD	HC	Dist	Superficial	0.001	0.293	0.192	0.101	1.43e-14	1.51e-10
AC073210.3	GERD	HC	Dist	Superficial	0.011	0.067	0.03	0.037	1.45e-14	1.52e-10
ASPG	GERD	HC	Dist	Superficial	-0.09	0.82	0.763	0.057	1.45e-14	1.53e-10
NR1H2	GERD	HC	Dist	Superficial	0.012	0.28	0.185	0.095	1.48e-14	1.55e-10
BCL3	GERD	HC	Dist	Superficial	0.006	0.248	0.16	0.088	1.48e-14	1.56e-10
GPBP1L1	GERD	HC	Dist	Superficial	0.024	0.631	0.447	0.184	1.49e-14	1.56e-10
RAB4A	GERD	HC	Dist	Superficial	0.028	0.477	0.34	0.137	1.59e-14	1.67e-10
CIAO1	GERD	HC	Dist	Superficial	0.005	0.344	0.231	0.113	1.64e-14	1.72e-10
PGRMC1	GERD	HC	Dist	Superficial	0.038	0.162	0.098	0.064	1.68e-14	1.76e-10
PCNX4	GERD	HC	Dist	Superficial	0.008	0.12	0.066	0.054	1.7e-14	1.78e-10
RAB11FIP4	GERD	HC	Dist	Superficial	0.01	0.098	0.051	0.047	1.73e-14	1.82e-10
ZFPM1	GERD	HC	Dist	Superficial	0.011	0.213	0.134	0.079	1.81e-14	1.9e-10
IL36G	GERD	HC	Dist	Superficial	0.021	0.063	0.028	0.035	1.82e-14	1.91e-10
MAGT1	GERD	HC	Dist	Superficial	0.009	0.268	0.175	0.093	1.85e-14	1.94e-10
HMGN1	GERD	HC	Dist	Superficial	-0.098	0.68	0.64	0.04	1.88e-14	1.97e-10
C1orf122	GERD	HC	Dist	Superficial	0.02	0.403	0.278	0.125	1.91e-14	2e-10
ABHD12	GERD	HC	Dist	Superficial	0.046	0.744	0.547	0.197	1.94e-14	2.03e-10
AKR1A1	GERD	HC	Dist	Superficial	0.05	0.523	0.383	0.14	1.97e-14	2.06e-10
PLEKHH3	GERD	HC	Dist	Superficial	0.012	0.235	0.151	0.084	1.98e-14	2.07e-10
CCDC125	GERD	HC	Dist	Superficial	0.01	0.166	0.1	0.066	1.98e-14	2.08e-10
ANO10	GERD	HC	Dist	Superficial	0.006	0.132	0.074	0.058	2.07e-14	2.17e-10
ALAD	GERD	HC	Dist	Superficial	0.012	0.184	0.114	0.07	2.09e-14	2.2e-10
PDK1	GERD	HC	Dist	Superficial	0.005	0.062	0.026	0.036	2.1e-14	2.2e-10
TCEAL8	GERD	HC	Dist	Superficial	0.008	0.279	0.183	0.096	2.11e-14	2.22e-10
SARNP	GERD	HC	Dist	Superficial	0.018	0.4	0.275	0.125	2.13e-14	2.23e-10
SNRPD2	GERD	HC	Dist	Superficial	0.044	0.356	0.249	0.107	2.14e-14	2.24e-10
BBIP1	GERD	HC	Dist	Superficial	-0.004	0.288	0.189	0.099	2.16e-14	2.26e-10
HEXA	GERD	HC	Dist	Superficial	0.011	0.06	0.025	0.035	2.19e-14	2.3e-10
BLVRB	GERD	HC	Dist	Superficial	-0.059	0.981	0.982	-0.001	2.2e-14	2.31e-10
TJP1	GERD	HC	Dist	Superficial	-0.102	0.704	0.69	0.014	2.25e-14	2.37e-10
FAM204A	GERD	HC	Dist	Superficial	0.023	0.21	0.133	0.077	2.26e-14	2.37e-10
SRRM3	GERD	HC	Dist	Superficial	0.011	0.113	0.062	0.051	2.41e-14	2.53e-10
CLDN4	GERD	HC	Dist	Superficial	-0.133	0.797	0.717	0.08	2.41e-14	2.53e-10
SORBS1	GERD	HC	Dist	Superficial	0.005	0.042	0.015	0.027	2.43e-14	2.55e-10
FAM210A	GERD	HC	Dist	Superficial	0.002	0.276	0.181	0.095	2.46e-14	2.58e-10
TMEM14B	GERD	HC	Dist	Superficial	0.025	0.589	0.414	0.175	2.54e-14	2.66e-10
BBOF1	GERD	HC	Dist	Superficial	0.004	0.067	0.03	0.037	2.56e-14	2.69e-10
FAM135A	GERD	HC	Dist	Superficial	0.005	0.285	0.189	0.096	2.58e-14	2.7e-10
RLF	GERD	HC	Dist	Superficial	0.006	0.187	0.115	0.072	2.63e-14	2.76e-10
BORCS6	GERD	HC	Dist	Superficial	0.018	0.131	0.075	0.056	2.64e-14	2.77e-10
NDUFV1	GERD	HC	Dist	Superficial	0.035	0.232	0.152	0.08	2.69e-14	2.83e-10
PTPN22	GERD	HC	Dist	Superficial	0.012	0.045	0.017	0.028	2.69e-14	2.83e-10
TK1	GERD	HC	Dist	Superficial	0.046	0.068	0.031	0.037	2.73e-14	2.87e-10
SGPP2	GERD	HC	Dist	Superficial	0.011	0.113	0.061	0.052	2.81e-14	2.95e-10
RAB11B	GERD	HC	Dist	Superficial	0.004	0.48	0.328	0.152	2.89e-14	3.03e-10
PAFAH1B3	GERD	HC	Dist	Superficial	0.02	0.18	0.112	0.068	2.91e-14	3.05e-10
ID2	GERD	HC	Dist	Superficial	0.03	0.054	0.022	0.032	2.98e-14	3.13e-10
POLR3C	GERD	HC	Dist	Superficial	0.009	0.108	0.058	0.05	3.03e-14	3.18e-10
PMF1	GERD	HC	Dist	Superficial	0.021	0.225	0.145	0.08	3.1e-14	3.26e-10
TIMM17B	GERD	HC	Dist	Superficial	0.012	0.336	0.226	0.11	3.23e-14	3.39e-10
PHF10	GERD	HC	Dist	Superficial	0.002	0.264	0.172	0.092	3.24e-14	3.4e-10
H2AFZ	GERD	HC	Dist	Superficial	0.064	0.604	0.434	0.17	3.31e-14	3.47e-10
S100A4	GERD	HC	Dist	Superficial	-0.149	0.342	0.384	-0.042	3.32e-14	3.48e-10
SNRPD3	GERD	HC	Dist	Superficial	0.047	0.307	0.219	0.088	3.43e-14	3.6e-10
EIF2B4	GERD	HC	Dist	Superficial	0.003	0.253	0.164	0.089	3.44e-14	3.61e-10
LRTOMT	GERD	HC	Dist	Superficial	0.003	0.119	0.066	0.053	3.46e-14	3.63e-10
RDH10	GERD	HC	Dist	Superficial	0.021	0.129	0.074	0.055	3.48e-14	3.65e-10
STAMBP	GERD	HC	Dist	Superficial	0.007	0.522	0.36	0.162	3.49e-14	3.67e-10
MED25	GERD	HC	Dist	Superficial	-0.006	0.33	0.219	0.111	3.54e-14	3.71e-10
CEBPB	GERD	HC	Dist	Superficial	0.038	0.276	0.187	0.089	3.58e-14	3.76e-10
PPP1R3E	GERD	HC	Dist	Superficial	0.009	0.079	0.038	0.041	3.73e-14	3.91e-10
ARHGAP5-AS1	GERD	HC	Dist	Superficial	0.001	0.446	0.306	0.14	3.77e-14	3.96e-10
PLAC4	GERD	HC	Dist	Superficial	0.02	0.064	0.029	0.035	3.8e-14	3.99e-10
MSMO1	GERD	HC	Dist	Superficial	0.057	0.536	0.396	0.14	3.86e-14	4.05e-10
TRIM13	GERD	HC	Dist	Superficial	-0.002	0.299	0.195	0.104	3.95e-14	4.15e-10
TMEM125	GERD	HC	Dist	Superficial	0.011	0.108	0.058	0.05	4.02e-14	4.21e-10
TEX101	GERD	HC	Dist	Superficial	0.005	0.038	0.013	0.025	4.02e-14	4.22e-10
RDX	GERD	HC	Dist	Superficial	-0.119	0.386	0.407	-0.021	4.11e-14	4.32e-10
CCDC47	GERD	HC	Dist	Superficial	0.028	0.247	0.166	0.081	4.22e-14	4.43e-10
NSF	GERD	HC	Dist	Superficial	-0.004	0.435	0.297	0.138	4.26e-14	4.47e-10
RECQL5	GERD	HC	Dist	Superficial	-0.01	0.341	0.226	0.115	4.69e-14	4.92e-10
PSMB4	GERD	HC	Dist	Superficial	0.024	0.264	0.175	0.089	4.79e-14	5.02e-10
MPG	GERD	HC	Dist	Superficial	0.025	0.221	0.143	0.078	4.84e-14	5.08e-10
PSMB3	GERD	HC	Dist	Superficial	0.041	0.456	0.327	0.129	4.9e-14	5.14e-10
NAA30	GERD	HC	Dist	Superficial	0.011	0.111	0.061	0.05	4.99e-14	5.23e-10
MICALL1	GERD	HC	Dist	Superficial	0.007	0.185	0.114	0.071	5.28e-14	5.54e-10
ZNF561	GERD	HC	Dist	Superficial	-0.005	0.251	0.162	0.089	5.36e-14	5.62e-10
AC005083.1	GERD	HC	Dist	Superficial	-0.044	0.029	0.071	-0.042	5.57e-14	5.84e-10
PDK3	GERD	HC	Dist	Superficial	0.005	0.067	0.03	0.037	5.63e-14	5.91e-10
ZRANB1	GERD	HC	Dist	Superficial	0.004	0.298	0.201	0.097	5.68e-14	5.96e-10
ITCH	GERD	HC	Dist	Superficial	0.037	0.732	0.531	0.201	6.13e-14	6.43e-10
BAIAP2	GERD	HC	Dist	Superficial	0.047	0.744	0.547	0.197	6.18e-14	6.49e-10
EGLN2	GERD	HC	Dist	Superficial	0.014	0.578	0.406	0.172	6.22e-14	6.53e-10
KDELR1	GERD	HC	Dist	Superficial	0.045	0.639	0.467	0.172	6.27e-14	6.58e-10
BMP2K	GERD	HC	Dist	Superficial	0.007	0.14	0.081	0.059	6.33e-14	6.64e-10
NMB	GERD	HC	Dist	Superficial	0.015	0.064	0.029	0.035	6.38e-14	6.69e-10
RPUSD3	GERD	HC	Dist	Superficial	0.015	0.138	0.08	0.058	6.82e-14	7.16e-10
EIF4A3	GERD	HC	Dist	Superficial	-0.123	0.435	0.443	-0.008	7.01e-14	7.36e-10
CUTA	GERD	HC	Dist	Superficial	0.039	0.313	0.216	0.097	7.12e-14	7.47e-10
SNRPA	GERD	HC	Dist	Superficial	0.023	0.146	0.087	0.059	7.17e-14	7.52e-10
GLRX3	GERD	HC	Dist	Superficial	0.028	0.316	0.216	0.1	7.18e-14	7.53e-10
EI24	GERD	HC	Dist	Superficial	0.034	0.275	0.188	0.087	7.22e-14	7.58e-10
SP3	GERD	HC	Dist	Superficial	0.01	0.18	0.112	0.068	7.28e-14	7.64e-10
CYP4F22	GERD	HC	Dist	Superficial	0.009	0.081	0.04	0.041	7.46e-14	7.83e-10
IL17RC	GERD	HC	Dist	Superficial	-0.001	0.259	0.169	0.09	7.64e-14	8.02e-10
TBX6	GERD	HC	Dist	Superficial	0.008	0.036	0.011	0.025	7.67e-14	8.05e-10
HTATIP2	GERD	HC	Dist	Superficial	0.021	0.219	0.14	0.079	7.96e-14	8.35e-10
NIBAN1	GERD	HC	Dist	Superficial	0.011	0.145	0.085	0.06	7.99e-14	8.39e-10
LDLRAD1	GERD	HC	Dist	Superficial	0.005	0.046	0.017	0.029	8.48e-14	8.9e-10
METAP1	GERD	HC	Dist	Superficial	0.016	0.227	0.148	0.079	8.66e-14	9.09e-10
ACOX3	GERD	HC	Dist	Superficial	-0.001	0.209	0.131	0.078	8.84e-14	9.27e-10
NONO	GERD	HC	Dist	Superficial	0.01	0.29	0.193	0.097	8.92e-14	9.36e-10
PCIF1	GERD	HC	Dist	Superficial	0.01	0.144	0.086	0.058	9.37e-14	9.83e-10
CDC42BPB	GERD	HC	Dist	Superficial	0.011	0.301	0.205	0.096	9.49e-14	9.96e-10
ARL3	GERD	HC	Dist	Superficial	0.02	0.127	0.073	0.054	9.55e-14	1e-09
FKBP3	GERD	HC	Dist	Superficial	0.036	0.441	0.318	0.123	9.72e-14	1.02e-09
RAB7A	GERD	HC	Dist	Superficial	0.077	0.905	0.781	0.124	9.78e-14	1.03e-09
MPZL1	GERD	HC	Dist	Superficial	0.015	0.204	0.131	0.073	1.01e-13	1.06e-09
MTDH	GERD	HC	Dist	Superficial	0.047	0.339	0.243	0.096	1.02e-13	1.07e-09
SPAG9	GERD	HC	Dist	Superficial	0.008	0.365	0.252	0.113	1.07e-13	1.12e-09
CRLF3	GERD	HC	Dist	Superficial	0.005	0.141	0.083	0.058	1.11e-13	1.16e-09
ACAP3	GERD	HC	Dist	Superficial	0.009	0.15	0.089	0.061	1.12e-13	1.17e-09
TMEM200B	GERD	HC	Dist	Superficial	0.008	0.037	0.012	0.025	1.12e-13	1.17e-09
HELZ2	GERD	HC	Dist	Superficial	0.008	0.118	0.067	0.051	1.13e-13	1.18e-09
RFNG	GERD	HC	Dist	Superficial	0.005	0.179	0.11	0.069	1.14e-13	1.19e-09
HNRNPD	GERD	HC	Dist	Superficial	0.027	0.357	0.249	0.108	1.14e-13	1.2e-09
PGAP2	GERD	HC	Dist	Superficial	0.011	0.146	0.086	0.06	1.15e-13	1.21e-09
PAX9	GERD	HC	Dist	Superficial	0.075	0.876	0.765	0.111	1.18e-13	1.23e-09
PA2G4	GERD	HC	Dist	Superficial	0.049	0.363	0.262	0.101	1.2e-13	1.26e-09
AC026202.2	GERD	HC	Dist	Superficial	0.006	0.065	0.03	0.035	1.27e-13	1.33e-09
GTF2IRD2	GERD	HC	Dist	Superficial	0.005	0.034	0.011	0.023	1.28e-13	1.34e-09
AFF4	GERD	HC	Dist	Superficial	0.016	0.624	0.441	0.183	1.33e-13	1.39e-09
KRT18	GERD	HC	Dist	Superficial	-0.106	0.763	0.73	0.033	1.33e-13	1.39e-09
B2M	GERD	HC	Dist	Superficial	0.103	0.972	0.841	0.131	1.33e-13	1.4e-09
SUGP1	GERD	HC	Dist	Superficial	0.011	0.124	0.071	0.053	1.34e-13	1.41e-09
TAF6L	GERD	HC	Dist	Superficial	0.01	0.055	0.023	0.032	1.35e-13	1.41e-09
NKIRAS2	GERD	HC	Dist	Superficial	0.006	0.224	0.145	0.079	1.35e-13	1.42e-09
HPRT1	GERD	HC	Dist	Superficial	0.018	0.124	0.071	0.053	1.42e-13	1.49e-09
SARS	GERD	HC	Dist	Superficial	0.024	0.295	0.201	0.094	1.42e-13	1.49e-09
ETF1	GERD	HC	Dist	Superficial	0.06	0.769	0.586	0.183	1.48e-13	1.56e-09
HNRNPA2B1	GERD	HC	Dist	Superficial	0.067	0.46	0.336	0.124	1.51e-13	1.58e-09
WDR26	GERD	HC	Dist	Superficial	0.053	0.762	0.58	0.182	1.52e-13	1.59e-09
SMIM22	GERD	HC	Dist	Superficial	-0.129	0.316	0.349	-0.033	1.55e-13	1.62e-09
NTPCR	GERD	HC	Dist	Superficial	-0.076	0.135	0.19	-0.055	1.55e-13	1.63e-09
HES2	GERD	HC	Dist	Superficial	0.024	0.15	0.091	0.059	1.57e-13	1.65e-09
TMC6	GERD	HC	Dist	Superficial	0.01	0.096	0.05	0.046	1.59e-13	1.67e-09
ABCA5	GERD	HC	Dist	Superficial	0.006	0.188	0.118	0.07	1.61e-13	1.69e-09
FAM91A1	GERD	HC	Dist	Superficial	0.006	0.148	0.089	0.059	1.62e-13	1.7e-09
PTPN13	GERD	HC	Dist	Superficial	-0.117	0.274	0.32	-0.046	1.62e-13	1.7e-09
NDUFA2	GERD	HC	Dist	Superficial	-0.064	0.829	0.737	0.092	1.62e-13	1.7e-09
PCM1	GERD	HC	Dist	Superficial	0.011	0.218	0.142	0.076	1.64e-13	1.72e-09
MYL6B	GERD	HC	Dist	Superficial	0.019	0.193	0.123	0.07	1.64e-13	1.72e-09
TYSND1	GERD	HC	Dist	Superficial	0.016	0.126	0.073	0.053	1.65e-13	1.73e-09
SGSM3	GERD	HC	Dist	Superficial	0.002	0.313	0.208	0.105	1.66e-13	1.74e-09
PDHB	GERD	HC	Dist	Superficial	0.017	0.26	0.173	0.087	1.69e-13	1.77e-09
ING2	GERD	HC	Dist	Superficial	0.006	0.296	0.199	0.097	1.71e-13	1.8e-09
C7orf57	GERD	HC	Dist	Superficial	0.004	0.054	0.022	0.032	1.75e-13	1.83e-09
TMEM171	GERD	HC	Dist	Superficial	0.006	0.102	0.055	0.047	1.78e-13	1.87e-09
AVL9	GERD	HC	Dist	Superficial	0.003	0.181	0.112	0.069	1.81e-13	1.89e-09
STT3B	GERD	HC	Dist	Superficial	0.005	0.243	0.158	0.085	1.84e-13	1.93e-09
TUFM	GERD	HC	Dist	Superficial	0.04	0.378	0.268	0.11	1.85e-13	1.94e-09
LINC00707	GERD	HC	Dist	Superficial	-0.04	0.039	0.086	-0.047	1.88e-13	1.97e-09
DAD1	GERD	HC	Dist	Superficial	-0.092	0.761	0.686	0.075	1.92e-13	2.02e-09
TRA2B	GERD	HC	Dist	Superficial	0.012	0.367	0.255	0.112	1.93e-13	2.03e-09
NCF2	GERD	HC	Dist	Superficial	0.008	0.048	0.019	0.029	1.94e-13	2.03e-09
AC007292.2	GERD	HC	Dist	Superficial	0.004	0.037	0.012	0.025	1.98e-13	2.08e-09
PTK2	GERD	HC	Dist	Superficial	-0.008	0.371	0.251	0.12	2.04e-13	2.14e-09
CSNK1A1	GERD	HC	Dist	Superficial	0.068	0.812	0.623	0.189	2.05e-13	2.15e-09
FBXO36	GERD	HC	Dist	Superficial	0.006	0.044	0.017	0.027	2.08e-13	2.18e-09
SMAP2	GERD	HC	Dist	Superficial	0.011	0.059	0.026	0.033	2.22e-13	2.33e-09
DCUN1D3	GERD	HC	Dist	Superficial	0.007	0.067	0.031	0.036	2.29e-13	2.4e-09
SUDS3	GERD	HC	Dist	Superficial	0.009	0.378	0.261	0.117	2.29e-13	2.41e-09
EXOC7	GERD	HC	Dist	Superficial	-0.003	0.406	0.277	0.129	2.31e-13	2.42e-09
SNU13	GERD	HC	Dist	Superficial	0.016	0.411	0.285	0.126	2.4e-13	2.52e-09
MVK	GERD	HC	Dist	Superficial	0.019	0.214	0.14	0.074	2.41e-13	2.53e-09
GNAI3	GERD	HC	Dist	Superficial	-0.083	0.754	0.69	0.064	2.51e-13	2.63e-09
LGALS8	GERD	HC	Dist	Superficial	0.014	0.139	0.083	0.056	2.58e-13	2.71e-09
RNF167	GERD	HC	Dist	Superficial	0.019	0.266	0.18	0.086	2.66e-13	2.79e-09
GSTK1	GERD	HC	Dist	Superficial	0.026	0.401	0.28	0.121	2.72e-13	2.86e-09
RNF144B	GERD	HC	Dist	Superficial	-0.078	0.102	0.155	-0.053	2.77e-13	2.9e-09
XRN1	GERD	HC	Dist	Superficial	0.004	0.21	0.134	0.076	2.8e-13	2.94e-09
NUCKS1	GERD	HC	Dist	Superficial	0.054	0.32	0.227	0.093	2.82e-13	2.96e-09
C5orf66-AS1	GERD	HC	Dist	Superficial	0.067	0.91	0.889	0.021	2.9e-13	3.04e-09
AC046134.2	GERD	HC	Dist	Superficial	0.007	0.05	0.02	0.03	2.98e-13	3.12e-09
TMEM54	GERD	HC	Dist	Superficial	-0.076	0.801	0.71	0.091	3e-13	3.14e-09
PRKCH	GERD	HC	Dist	Superficial	-0.003	0.411	0.281	0.13	3.19e-13	3.35e-09
ZNF101	GERD	HC	Dist	Superficial	0.01	0.506	0.359	0.147	3.43e-13	3.6e-09
NDUFA13	GERD	HC	Dist	Superficial	-0.036	0.945	0.892	0.053	3.59e-13	3.76e-09
USP15	GERD	HC	Dist	Superficial	0.004	0.345	0.236	0.109	3.69e-13	3.87e-09
TRIM69	GERD	HC	Dist	Superficial	0.012	0.059	0.026	0.033	3.69e-13	3.87e-09
GOT1	GERD	HC	Dist	Superficial	0.018	0.228	0.149	0.079	3.7e-13	3.88e-09
VEGFA	GERD	HC	Dist	Superficial	0.005	0.162	0.099	0.063	3.74e-13	3.93e-09
MAPKAPK2	GERD	HC	Dist	Superficial	0.001	0.274	0.182	0.092	3.77e-13	3.95e-09
SCFD1	GERD	HC	Dist	Superficial	0.006	0.27	0.179	0.091	3.89e-13	4.08e-09
ILK	GERD	HC	Dist	Superficial	0.019	0.188	0.12	0.068	3.91e-13	4.11e-09
NDUFB9	GERD	HC	Dist	Superficial	0.023	0.404	0.288	0.116	3.94e-13	4.13e-09
MYO1E	GERD	HC	Dist	Superficial	-0.003	0.328	0.222	0.106	3.97e-13	4.16e-09
TRERF1	GERD	HC	Dist	Superficial	0.008	0.118	0.068	0.05	4.11e-13	4.31e-09
IDNK	GERD	HC	Dist	Superficial	0.009	0.121	0.069	0.052	4.13e-13	4.34e-09
CFAP36	GERD	HC	Dist	Superficial	0.016	0.101	0.055	0.046	4.19e-13	4.4e-09
NSFL1C	GERD	HC	Dist	Superficial	0.013	0.422	0.292	0.13	4.21e-13	4.41e-09
SPAG1	GERD	HC	Dist	Superficial	-0.132	0.594	0.553	0.041	4.32e-13	4.54e-09
AKIP1	GERD	HC	Dist	Superficial	0.009	0.143	0.085	0.058	4.51e-13	4.73e-09
SPOP	GERD	HC	Dist	Superficial	0.006	0.251	0.166	0.085	4.61e-13	4.84e-09
TSPAN31	GERD	HC	Dist	Superficial	0.01	0.144	0.086	0.058	4.66e-13	4.89e-09
AC008972.2	GERD	HC	Dist	Superficial	0.007	0.098	0.052	0.046	4.72e-13	4.95e-09
CDA	GERD	HC	Dist	Superficial	0.078	0.783	0.643	0.14	4.81e-13	5.04e-09
PTGR1	GERD	HC	Dist	Superficial	0.047	0.667	0.491	0.176	5.12e-13	5.38e-09
EPHA2	GERD	HC	Dist	Superficial	0.058	0.757	0.584	0.173	5.17e-13	5.42e-09
CCHCR1	GERD	HC	Dist	Superficial	0.011	0.04	0.015	0.025	5.26e-13	5.52e-09
CYSTM1	GERD	HC	Dist	Superficial	0.011	0.08	0.04	0.04	5.35e-13	5.61e-09
KDM6A	GERD	HC	Dist	Superficial	0	0.227	0.148	0.079	5.42e-13	5.69e-09
AP3B1	GERD	HC	Dist	Superficial	0.007	0.312	0.213	0.099	5.47e-13	5.74e-09
POLDIP3	GERD	HC	Dist	Superficial	-0.004	0.454	0.313	0.141	5.5e-13	5.77e-09
XIAP	GERD	HC	Dist	Superficial	0	0.5	0.347	0.153	6.07e-13	6.37e-09
ZNF638	GERD	HC	Dist	Superficial	0.01	0.176	0.111	0.065	6.09e-13	6.39e-09
LTBP4	GERD	HC	Dist	Superficial	0.014	0.089	0.047	0.042	6.1e-13	6.4e-09
B3GNT3	GERD	HC	Dist	Superficial	0.031	0.601	0.445	0.156	6.11e-13	6.41e-09
C5orf38	GERD	HC	Dist	Superficial	0.01	0.056	0.025	0.031	6.13e-13	6.43e-09
QKI	GERD	HC	Dist	Superficial	0.002	0.361	0.247	0.114	6.16e-13	6.47e-09
PCDH1	GERD	HC	Dist	Superficial	-0.006	0.452	0.306	0.146	6.27e-13	6.58e-09
SHLD1	GERD	HC	Dist	Superficial	0.005	0.127	0.074	0.053	6.43e-13	6.74e-09
RNF5	GERD	HC	Dist	Superficial	0.01	0.202	0.129	0.073	6.43e-13	6.75e-09
IRAK1	GERD	HC	Dist	Superficial	0.01	0.159	0.098	0.061	6.53e-13	6.85e-09
KLHL24	GERD	HC	Dist	Superficial	-0.008	0.369	0.252	0.117	6.59e-13	6.91e-09
KDM3A	GERD	HC	Dist	Superficial	0	0.195	0.124	0.071	6.8e-13	7.13e-09
PROS1	GERD	HC	Dist	Superficial	0.006	0.054	0.023	0.031	6.84e-13	7.17e-09
MIB2	GERD	HC	Dist	Superficial	0.033	0.148	0.091	0.057	7.03e-13	7.38e-09
OTUB2	GERD	HC	Dist	Superficial	0.002	0.109	0.06	0.049	7.09e-13	7.44e-09
SDHAF2	GERD	HC	Dist	Superficial	0.001	0.425	0.294	0.131	7.34e-13	7.7e-09
SELENOS	GERD	HC	Dist	Superficial	-0.085	0.253	0.306	-0.053	7.35e-13	7.71e-09
PNPLA2	GERD	HC	Dist	Superficial	0	0.562	0.392	0.17	7.56e-13	7.93e-09
CHKB-DT	GERD	HC	Dist	Superficial	0.008	0.073	0.036	0.037	7.63e-13	8.01e-09
SLC39A1	GERD	HC	Dist	Superficial	0.017	0.135	0.08	0.055	7.77e-13	8.15e-09
PHF3	GERD	HC	Dist	Superficial	0.01	0.204	0.133	0.071	7.82e-13	8.21e-09
SMARCC1	GERD	HC	Dist	Superficial	0.016	0.16	0.1	0.06	7.84e-13	8.22e-09
SCRIB	GERD	HC	Dist	Superficial	0.003	0.271	0.181	0.09	7.92e-13	8.31e-09
AC004918.4	GERD	HC	Dist	Superficial	0.008	0.057	0.025	0.032	8.14e-13	8.55e-09
PEA15	GERD	HC	Dist	Superficial	0.021	0.664	0.468	0.196	8.15e-13	8.55e-09
PYROXD1	GERD	HC	Dist	Superficial	0.009	0.185	0.118	0.067	8.24e-13	8.65e-09
FLOT1	GERD	HC	Dist	Superficial	0.01	0.212	0.137	0.075	8.34e-13	8.75e-09
DNAJB2	GERD	HC	Dist	Superficial	0.011	0.18	0.115	0.065	8.36e-13	8.77e-09
INTS6	GERD	HC	Dist	Superficial	0.018	0.23	0.153	0.077	8.41e-13	8.82e-09
CSNK1G3	GERD	HC	Dist	Superficial	0.012	0.085	0.044	0.041	8.44e-13	8.85e-09
EPHX3	GERD	HC	Dist	Superficial	0.021	0.668	0.468	0.2	8.56e-13	8.98e-09
UBN1	GERD	HC	Dist	Superficial	0.015	0.146	0.09	0.056	8.66e-13	9.09e-09
MRPL10	GERD	HC	Dist	Superficial	0.008	0.166	0.104	0.062	8.79e-13	9.22e-09
EIF2AK1	GERD	HC	Dist	Superficial	0.019	0.13	0.077	0.053	8.81e-13	9.25e-09
ZNF91	GERD	HC	Dist	Superficial	-0.008	0.349	0.238	0.111	8.83e-13	9.26e-09
MAP4	GERD	HC	Dist	Superficial	0.011	0.232	0.153	0.079	9.05e-13	9.49e-09
PYM1	GERD	HC	Dist	Superficial	0.014	0.464	0.328	0.136	9.07e-13	9.52e-09
KDM4B	GERD	HC	Dist	Superficial	0.004	0.172	0.108	0.064	9.1e-13	9.54e-09
C1QBP	GERD	HC	Dist	Superficial	0.036	0.261	0.18	0.081	9.15e-13	9.61e-09
BTF3	GERD	HC	Dist	Superficial	-0.025	0.989	0.961	0.028	9.22e-13	9.67e-09
UBE3B	GERD	HC	Dist	Superficial	-0.003	0.271	0.18	0.091	9.38e-13	9.84e-09
MAP1S	GERD	HC	Dist	Superficial	-0.004	0.218	0.141	0.077	9.61e-13	1.01e-08
SLC50A1	GERD	HC	Dist	Superficial	0.018	0.168	0.105	0.063	9.67e-13	1.01e-08
AL162253.2	GERD	HC	Dist	Superficial	0.006	0.048	0.019	0.029	9.93e-13	1.04e-08
MPPE1	GERD	HC	Dist	Superficial	-0.006	0.233	0.151	0.082	9.96e-13	1.05e-08
CKS2	GERD	HC	Dist	Superficial	0.031	0.162	0.101	0.061	1.01e-12	1.06e-08
PRKACA	GERD	HC	Dist	Superficial	0.005	0.199	0.128	0.071	1.02e-12	1.07e-08
ADAD2	GERD	HC	Dist	Superficial	0.011	0.063	0.03	0.033	1.15e-12	1.21e-08
ATG2A	GERD	HC	Dist	Superficial	0.011	0.073	0.036	0.037	1.16e-12	1.22e-08
MSC-AS1	GERD	HC	Dist	Superficial	0.006	0.036	0.012	0.024	1.18e-12	1.23e-08
UBA52	GERD	HC	Dist	Superficial	0.059	0.994	0.978	0.016	1.18e-12	1.24e-08
EIF2S2	GERD	HC	Dist	Superficial	-0.048	0.885	0.804	0.081	1.19e-12	1.25e-08
SMURF1	GERD	HC	Dist	Superficial	0.003	0.438	0.309	0.129	1.2e-12	1.26e-08
HUS1	GERD	HC	Dist	Superficial	0.007	0.157	0.097	0.06	1.22e-12	1.28e-08
ENOSF1	GERD	HC	Dist	Superficial	0.013	0.136	0.081	0.055	1.22e-12	1.28e-08
PRSS16	GERD	HC	Dist	Superficial	0.009	0.059	0.026	0.033	1.23e-12	1.29e-08
EGR1	GERD	HC	Dist	Superficial	-0.154	0.316	0.364	-0.048	1.23e-12	1.29e-08
SNHG29	GERD	HC	Dist	Superficial	0.089	0.882	0.723	0.159	1.23e-12	1.29e-08
SMARCA2	GERD	HC	Dist	Superficial	0.02	0.167	0.106	0.061	1.23e-12	1.29e-08
SNX5	GERD	HC	Dist	Superficial	0.011	0.178	0.112	0.066	1.3e-12	1.36e-08
PPP4R1-AS1	GERD	HC	Dist	Superficial	0.01	0.071	0.035	0.036	1.31e-12	1.37e-08
OAZ2	GERD	HC	Dist	Superficial	0.007	0.172	0.108	0.064	1.33e-12	1.39e-08
ACTR1A	GERD	HC	Dist	Superficial	0.004	0.491	0.342	0.149	1.35e-12	1.41e-08
ELF3-AS1	GERD	HC	Dist	Superficial	0.037	0.649	0.484	0.165	1.35e-12	1.41e-08
METRNL	GERD	HC	Dist	Superficial	0.065	0.923	0.878	0.045	1.42e-12	1.49e-08
ORMDL1	GERD	HC	Dist	Superficial	0.022	0.228	0.153	0.075	1.43e-12	1.5e-08
PITPNC1	GERD	HC	Dist	Superficial	0.007	0.089	0.047	0.042	1.43e-12	1.51e-08
TCEAL4	GERD	HC	Dist	Superficial	0.03	0.154	0.096	0.058	1.49e-12	1.56e-08
JOSD2	GERD	HC	Dist	Superficial	0.018	0.358	0.249	0.109	1.49e-12	1.56e-08
MAP2K1	GERD	HC	Dist	Superficial	0.03	0.674	0.488	0.186	1.49e-12	1.57e-08
HIST1H2AE	GERD	HC	Dist	Superficial	0.002	0.191	0.122	0.069	1.5e-12	1.57e-08
HLCS	GERD	HC	Dist	Superficial	-0.153	0.346	0.375	-0.029	1.53e-12	1.61e-08
MYO18A	GERD	HC	Dist	Superficial	0.007	0.112	0.064	0.048	1.53e-12	1.61e-08
PKP4	GERD	HC	Dist	Superficial	0.006	0.151	0.093	0.058	1.55e-12	1.62e-08
SLC25A6	GERD	HC	Dist	Superficial	0.075	0.72	0.54	0.18	1.58e-12	1.66e-08
SERINC1	GERD	HC	Dist	Superficial	0.008	0.334	0.232	0.102	1.58e-12	1.66e-08
SNHG12	GERD	HC	Dist	Superficial	0.011	0.309	0.215	0.094	1.61e-12	1.68e-08
ERBIN	GERD	HC	Dist	Superficial	0.001	0.366	0.254	0.112	1.62e-12	1.7e-08
UPK2	GERD	HC	Dist	Superficial	0.005	0.074	0.037	0.037	1.68e-12	1.76e-08
EIF4H	GERD	HC	Dist	Superficial	0.061	0.833	0.631	0.202	1.71e-12	1.8e-08
ANKRD44	GERD	HC	Dist	Superficial	0.006	0.043	0.017	0.026	1.72e-12	1.8e-08
SOX15	GERD	HC	Dist	Superficial	0.012	0.248	0.166	0.082	1.72e-12	1.81e-08
ARHGEF19	GERD	HC	Dist	Superficial	0.011	0.077	0.039	0.038	1.74e-12	1.82e-08
RCOR1	GERD	HC	Dist	Superficial	0.01	0.454	0.322	0.132	1.78e-12	1.87e-08
CPPED1	GERD	HC	Dist	Superficial	-0.102	0.727	0.642	0.085	1.79e-12	1.88e-08
RABL6	GERD	HC	Dist	Superficial	0.003	0.379	0.261	0.118	1.8e-12	1.89e-08
RNF224	GERD	HC	Dist	Superficial	0.003	0.091	0.048	0.043	1.86e-12	1.95e-08
TCEAL9	GERD	HC	Dist	Superficial	0.02	0.208	0.138	0.07	1.88e-12	1.97e-08
MAPK6	GERD	HC	Dist	Superficial	0.008	0.585	0.415	0.17	1.88e-12	1.97e-08
RPS6	GERD	HC	Dist	Superficial	0.111	0.985	0.926	0.059	1.91e-12	2.01e-08
ITPA	GERD	HC	Dist	Superficial	0.023	0.162	0.102	0.06	1.92e-12	2.01e-08
CLIC2	GERD	HC	Dist	Superficial	0.01	0.101	0.056	0.045	1.92e-12	2.01e-08
ACOT8	GERD	HC	Dist	Superficial	0.005	0.224	0.148	0.076	1.93e-12	2.03e-08
DRAM2	GERD	HC	Dist	Superficial	0.004	0.288	0.195	0.093	1.98e-12	2.08e-08
CWC27	GERD	HC	Dist	Superficial	0.014	0.103	0.057	0.046	1.99e-12	2.09e-08
TBC1D23	GERD	HC	Dist	Superficial	-0.002	0.284	0.192	0.092	2e-12	2.1e-08
PRR15L	GERD	HC	Dist	Superficial	0.009	0.07	0.034	0.036	2.01e-12	2.11e-08
EEA1	GERD	HC	Dist	Superficial	0.033	0.249	0.173	0.076	2.01e-12	2.11e-08
PYCARD	GERD	HC	Dist	Superficial	0.042	0.173	0.112	0.061	2.06e-12	2.16e-08
CCT3	GERD	HC	Dist	Superficial	0.043	0.328	0.235	0.093	2.06e-12	2.16e-08
ITGB1BP1	GERD	HC	Dist	Superficial	0.011	0.268	0.183	0.085	2.07e-12	2.17e-08
HERC3	GERD	HC	Dist	Superficial	-0.003	0.22	0.143	0.077	2.08e-12	2.18e-08
AMOTL2	GERD	HC	Dist	Superficial	-0.123	0.47	0.469	0.001	2.11e-12	2.21e-08
EPRS	GERD	HC	Dist	Superficial	0.03	0.159	0.1	0.059	2.11e-12	2.22e-08
MAGI1	GERD	HC	Dist	Superficial	-0.002	0.197	0.127	0.07	2.12e-12	2.22e-08
FAM171A2	GERD	HC	Dist	Superficial	0.004	0.065	0.03	0.035	2.12e-12	2.22e-08
UBTD2	GERD	HC	Dist	Superficial	0.01	0.092	0.05	0.042	2.13e-12	2.23e-08
RDH13	GERD	HC	Dist	Superficial	0.003	0.573	0.4	0.173	2.14e-12	2.24e-08
PLEKHA8	GERD	HC	Dist	Superficial	0.005	0.062	0.029	0.033	2.15e-12	2.25e-08
HACE1	GERD	HC	Dist	Superficial	0.008	0.075	0.038	0.037	2.15e-12	2.25e-08
IRX3	GERD	HC	Dist	Superficial	0.015	0.102	0.057	0.045	2.17e-12	2.28e-08
GABARAPL1	GERD	HC	Dist	Superficial	-0.001	0.289	0.197	0.092	2.21e-12	2.32e-08
WDR13	GERD	HC	Dist	Superficial	0.003	0.411	0.285	0.126	2.24e-12	2.35e-08
CCDC124	GERD	HC	Dist	Superficial	0.021	0.572	0.409	0.163	2.31e-12	2.42e-08
CEP350	GERD	HC	Dist	Superficial	0.01	0.206	0.135	0.071	2.35e-12	2.46e-08
DHRS4L2	GERD	HC	Dist	Superficial	0.029	0.124	0.073	0.051	2.41e-12	2.53e-08
MTCH2	GERD	HC	Dist	Superficial	0.021	0.326	0.227	0.099	2.42e-12	2.54e-08
ITFG1	GERD	HC	Dist	Superficial	-0.002	0.21	0.136	0.074	2.57e-12	2.69e-08
SIDT2	GERD	HC	Dist	Superficial	0.006	0.07	0.034	0.036	2.68e-12	2.81e-08
WBP1	GERD	HC	Dist	Superficial	0.005	0.184	0.117	0.067	2.69e-12	2.82e-08
AL357033.4	GERD	HC	Dist	Superficial	-0.004	0.359	0.249	0.11	2.69e-12	2.83e-08
AL139393.3	GERD	HC	Dist	Superficial	0.003	0.119	0.069	0.05	2.7e-12	2.83e-08
FUCA1	GERD	HC	Dist	Superficial	0.01	0.129	0.077	0.052	2.72e-12	2.85e-08
GAK	GERD	HC	Dist	Superficial	-0.002	0.496	0.349	0.147	2.75e-12	2.89e-08
NSD3	GERD	HC	Dist	Superficial	0.012	0.371	0.261	0.11	2.82e-12	2.95e-08
YPEL5	GERD	HC	Dist	Superficial	-0.085	0.808	0.73	0.078	2.84e-12	2.98e-08
DRG2	GERD	HC	Dist	Superficial	0.016	0.121	0.071	0.05	2.89e-12	3.03e-08
DCTD	GERD	HC	Dist	Superficial	0.013	0.131	0.078	0.053	2.89e-12	3.04e-08
AC145285.2	GERD	HC	Dist	Superficial	0.008	0.035	0.012	0.023	2.97e-12	3.12e-08
GRAMD1C	GERD	HC	Dist	Superficial	0.006	0.186	0.12	0.066	2.97e-12	3.12e-08
SNX16	GERD	HC	Dist	Superficial	0.012	0.592	0.423	0.169	3.1e-12	3.25e-08
SHARPIN	GERD	HC	Dist	Superficial	0.006	0.306	0.21	0.096	3.11e-12	3.26e-08
TWF2	GERD	HC	Dist	Superficial	0.008	0.273	0.185	0.088	3.18e-12	3.34e-08
KLC1	GERD	HC	Dist	Superficial	0	0.273	0.186	0.087	3.29e-12	3.45e-08
ARMCX6	GERD	HC	Dist	Superficial	0.014	0.119	0.069	0.05	3.34e-12	3.5e-08
PEPD	GERD	HC	Dist	Superficial	0.012	0.312	0.212	0.1	3.36e-12	3.53e-08
LYPLA2	GERD	HC	Dist	Superficial	0.004	0.431	0.3	0.131	3.37e-12	3.53e-08
TINAGL1	GERD	HC	Dist	Superficial	0.009	0.114	0.066	0.048	3.39e-12	3.56e-08
SP6	GERD	HC	Dist	Superficial	0.005	0.075	0.038	0.037	3.4e-12	3.57e-08
LLGL1	GERD	HC	Dist	Superficial	0.008	0.034	0.012	0.022	3.41e-12	3.58e-08
SLC4A1AP	GERD	HC	Dist	Superficial	0.011	0.164	0.104	0.06	3.45e-12	3.62e-08
RGS2	GERD	HC	Dist	Superficial	-0.027	0.017	0.051	-0.034	3.47e-12	3.64e-08
TPRN	GERD	HC	Dist	Superficial	-0.001	0.308	0.209	0.099	3.48e-12	3.65e-08
BAIAP2L2	GERD	HC	Dist	Superficial	0.034	0.493	0.376	0.117	3.48e-12	3.66e-08
SRPK2	GERD	HC	Dist	Superficial	0.01	0.184	0.119	0.065	3.52e-12	3.7e-08
LRP11	GERD	HC	Dist	Superficial	0.003	0.178	0.113	0.065	3.6e-12	3.78e-08
AASDHPPT	GERD	HC	Dist	Superficial	0.018	0.123	0.073	0.05	3.71e-12	3.89e-08
COLCA1	GERD	HC	Dist	Superficial	0.005	0.107	0.06	0.047	3.74e-12	3.93e-08
LRBA	GERD	HC	Dist	Superficial	0.006	0.175	0.111	0.064	3.76e-12	3.94e-08
COX19	GERD	HC	Dist	Superficial	-0.064	0.124	0.176	-0.052	3.86e-12	4.05e-08
ATG4D	GERD	HC	Dist	Superficial	0.008	0.156	0.097	0.059	4.13e-12	4.33e-08
GID4	GERD	HC	Dist	Superficial	-0.008	0.258	0.171	0.087	4.16e-12	4.36e-08
TEKT4	GERD	HC	Dist	Superficial	0.006	0.04	0.015	0.025	4.39e-12	4.6e-08
CKMT1A	GERD	HC	Dist	Superficial	0.023	0.126	0.076	0.05	4.53e-12	4.75e-08
S100A12	GERD	HC	Dist	Superficial	0.076	0.854	0.756	0.098	4.59e-12	4.82e-08
ARSD	GERD	HC	Dist	Superficial	0.006	0.107	0.061	0.046	4.66e-12	4.89e-08
PTPRA	GERD	HC	Dist	Superficial	0.004	0.289	0.198	0.091	4.7e-12	4.94e-08
UQCRC1	GERD	HC	Dist	Superficial	0.005	0.338	0.233	0.105	4.72e-12	4.95e-08
BRD7	GERD	HC	Dist	Superficial	0.019	0.478	0.347	0.131	4.78e-12	5.01e-08
TRNAU1AP	GERD	HC	Dist	Superficial	-0.124	0.389	0.391	-0.002	4.81e-12	5.05e-08
CDK13	GERD	HC	Dist	Superficial	-0.002	0.297	0.202	0.095	4.84e-12	5.08e-08
EIF2S3	GERD	HC	Dist	Superficial	0.022	0.31	0.217	0.093	4.86e-12	5.1e-08
IMMT	GERD	HC	Dist	Superficial	0.019	0.101	0.057	0.044	4.89e-12	5.13e-08
XIST	GERD	HC	Dist	Superficial	0.032	0.319	0.233	0.086	4.97e-12	5.21e-08
LINC02246	GERD	HC	Dist	Superficial	0.005	0.034	0.012	0.022	5.08e-12	5.33e-08
HCG21	GERD	HC	Dist	Superficial	0.008	0.046	0.019	0.027	5.2e-12	5.45e-08
AC079630.1	GERD	HC	Dist	Superficial	0.005	0.037	0.013	0.024	5.25e-12	5.51e-08
NRIP1	GERD	HC	Dist	Superficial	0.011	0.085	0.045	0.04	5.39e-12	5.66e-08
RHEB	GERD	HC	Dist	Superficial	-0.118	0.497	0.475	0.022	5.4e-12	5.67e-08
DIPK2A	GERD	HC	Dist	Superficial	0.01	0.116	0.068	0.048	5.41e-12	5.68e-08
CHID1	GERD	HC	Dist	Superficial	0.025	0.123	0.074	0.049	5.55e-12	5.82e-08
ANKRD62	GERD	HC	Dist	Superficial	0.007	0.043	0.017	0.026	5.6e-12	5.87e-08
LRIF1	GERD	HC	Dist	Superficial	0.005	0.148	0.091	0.057	5.66e-12	5.94e-08
PCBP1	GERD	HC	Dist	Superficial	-0.073	0.944	0.942	0.002	5.8e-12	6.09e-08
CLIP1	GERD	HC	Dist	Superficial	0.053	0.787	0.606	0.181	6.05e-12	6.35e-08
HDAC11	GERD	HC	Dist	Superficial	0.006	0.124	0.074	0.05	6.07e-12	6.37e-08
MFN1	GERD	HC	Dist	Superficial	0.012	0.151	0.093	0.058	6.39e-12	6.7e-08
KHDRBS1	GERD	HC	Dist	Superficial	0.023	0.286	0.199	0.087	6.44e-12	6.76e-08
RAP1GDS1	GERD	HC	Dist	Superficial	0.007	0.539	0.384	0.155	6.49e-12	6.81e-08
SLC10A3	GERD	HC	Dist	Superficial	0.007	0.094	0.052	0.042	6.51e-12	6.83e-08
STAM2	GERD	HC	Dist	Superficial	-0.001	0.216	0.141	0.075	6.68e-12	7.01e-08
SNRPB	GERD	HC	Dist	Superficial	0.05	0.556	0.409	0.147	6.81e-12	7.15e-08
JUNB	GERD	HC	Dist	Superficial	0.081	0.944	0.886	0.058	7.14e-12	7.49e-08
DLGAP4	GERD	HC	Dist	Superficial	0	0.243	0.162	0.081	7.16e-12	7.52e-08
ARFIP1	GERD	HC	Dist	Superficial	0	0.228	0.15	0.078	7.17e-12	7.52e-08
SLC37A1	GERD	HC	Dist	Superficial	-0.072	0.136	0.186	-0.05	7.22e-12	7.57e-08
CD44	GERD	HC	Dist	Superficial	0.037	0.155	0.1	0.055	7.31e-12	7.67e-08
BLOC1S4	GERD	HC	Dist	Superficial	0.004	0.244	0.164	0.08	7.42e-12	7.79e-08
LINC01206	GERD	HC	Dist	Superficial	0.003	0.034	0.012	0.022	7.75e-12	8.13e-08
TIFA	GERD	HC	Dist	Superficial	0	0.31	0.213	0.097	7.8e-12	8.18e-08
RAB1A	GERD	HC	Dist	Superficial	-0.091	0.717	0.629	0.088	7.89e-12	8.28e-08
RFK	GERD	HC	Dist	Superficial	-0.107	0.672	0.667	0.005	7.92e-12	8.31e-08
RUFY2	GERD	HC	Dist	Superficial	0.008	0.133	0.08	0.053	7.94e-12	8.33e-08
PIEZO1	GERD	HC	Dist	Superficial	0.001	0.215	0.143	0.072	8e-12	8.4e-08
EFHC1	GERD	HC	Dist	Superficial	0.007	0.041	0.016	0.025	8.02e-12	8.41e-08
BDKRB2	GERD	HC	Dist	Superficial	0.004	0.136	0.082	0.054	8.13e-12	8.53e-08
FIBP	GERD	HC	Dist	Superficial	0.028	0.178	0.116	0.062	8.13e-12	8.53e-08
ENDOV	GERD	HC	Dist	Superficial	0.006	0.099	0.056	0.043	8.17e-12	8.57e-08
CHPT1	GERD	HC	Dist	Superficial	-0.112	0.313	0.341	-0.028	8.2e-12	8.6e-08
LGALS1	GERD	HC	Dist	Superficial	0.021	0.053	0.024	0.029	8.32e-12	8.74e-08
FUS	GERD	HC	Dist	Superficial	0.023	0.201	0.134	0.067	8.35e-12	8.76e-08
HNRNPAB	GERD	HC	Dist	Superficial	0.048	0.183	0.121	0.062	8.5e-12	8.92e-08
CALCOCO1	GERD	HC	Dist	Superficial	0.003	0.311	0.217	0.094	8.64e-12	9.07e-08
EMC4	GERD	HC	Dist	Superficial	0.04	0.68	0.503	0.177	8.83e-12	9.27e-08
SLC27A4	GERD	HC	Dist	Superficial	0.012	0.145	0.09	0.055	9.06e-12	9.51e-08
B3GNT6	GERD	HC	Dist	Superficial	0.006	0.099	0.055	0.044	9.34e-12	9.8e-08
IDH3A	GERD	HC	Dist	Superficial	0.006	0.207	0.138	0.069	9.39e-12	9.86e-08
XXYLT1	GERD	HC	Dist	Superficial	0.01	0.055	0.025	0.03	9.48e-12	9.95e-08
OSBPL1A	GERD	HC	Dist	Superficial	0.01	0.441	0.314	0.127	9.9e-12	1.04e-07
SNRPN	GERD	HC	Dist	Superficial	0.012	0.081	0.043	0.038	1.03e-11	1.09e-07
NDUFA10	GERD	HC	Dist	Superficial	0.019	0.429	0.308	0.121	1.04e-11	1.09e-07
ZNF688	GERD	HC	Dist	Superficial	0.009	0.097	0.054	0.043	1.05e-11	1.1e-07
DCAF11	GERD	HC	Dist	Superficial	0.004	0.243	0.163	0.08	1.06e-11	1.12e-07
TAS1R3	GERD	HC	Dist	Superficial	0.001	0.072	0.036	0.036	1.07e-11	1.13e-07
FAM25A	GERD	HC	Dist	Superficial	0.071	0.991	0.967	0.024	1.08e-11	1.13e-07
PLS3	GERD	HC	Dist	Superficial	-0.074	0.824	0.76	0.064	1.08e-11	1.13e-07
ZMYM2	GERD	HC	Dist	Superficial	0.008	0.152	0.095	0.057	1.09e-11	1.14e-07
FOSB	GERD	HC	Dist	Superficial	-0.128	0.379	0.411	-0.032	1.1e-11	1.16e-07
UBC	GERD	HC	Dist	Superficial	0.034	0.999	0.998	0.001	1.11e-11	1.17e-07
COX17	GERD	HC	Dist	Superficial	-0.11	0.371	0.384	-0.013	1.11e-11	1.17e-07
TMTC2	GERD	HC	Dist	Superficial	0.003	0.107	0.061	0.046	1.14e-11	1.2e-07
TMOD3	GERD	HC	Dist	Superficial	-0.053	0.97	0.977	-0.007	1.15e-11	1.2e-07
SUMF2	GERD	HC	Dist	Superficial	0.022	0.099	0.056	0.043	1.16e-11	1.22e-07
SMPD3	GERD	HC	Dist	Superficial	0.004	0.056	0.025	0.031	1.17e-11	1.23e-07
SRI	GERD	HC	Dist	Superficial	0.017	0.451	0.326	0.125	1.18e-11	1.24e-07
AC092279.1	GERD	HC	Dist	Superficial	-0.001	0.174	0.111	0.063	1.18e-11	1.24e-07
RPL4	GERD	HC	Dist	Superficial	0.096	0.921	0.767	0.154	1.21e-11	1.27e-07
UBE2V1	GERD	HC	Dist	Superficial	-0.051	0.95	0.949	0.001	1.22e-11	1.28e-07
AVPI1	GERD	HC	Dist	Superficial	0.004	0.557	0.401	0.156	1.25e-11	1.32e-07
SBF1	GERD	HC	Dist	Superficial	0.004	0.224	0.15	0.074	1.26e-11	1.32e-07
AKR1B1	GERD	HC	Dist	Superficial	0.009	0.036	0.013	0.023	1.26e-11	1.33e-07
CRYBG2	GERD	HC	Dist	Superficial	0.013	0.619	0.447	0.172	1.27e-11	1.33e-07
GRK2	GERD	HC	Dist	Superficial	-0.007	0.327	0.225	0.102	1.27e-11	1.33e-07
WHAMM	GERD	HC	Dist	Superficial	-0.001	0.237	0.16	0.077	1.28e-11	1.34e-07
REEP6	GERD	HC	Dist	Superficial	0.01	0.121	0.072	0.049	1.32e-11	1.38e-07
FNTB	GERD	HC	Dist	Superficial	0.004	0.104	0.059	0.045	1.33e-11	1.39e-07
MAF1	GERD	HC	Dist	Superficial	0.006	0.423	0.296	0.127	1.36e-11	1.43e-07
VIRMA	GERD	HC	Dist	Superficial	0.01	0.106	0.061	0.045	1.41e-11	1.48e-07
RELB	GERD	HC	Dist	Superficial	0.007	0.133	0.082	0.051	1.41e-11	1.48e-07
RPA2	GERD	HC	Dist	Superficial	0.02	0.116	0.069	0.047	1.42e-11	1.49e-07
CEP57	GERD	HC	Dist	Superficial	0.016	0.14	0.087	0.053	1.44e-11	1.51e-07
C1orf21	GERD	HC	Dist	Superficial	0.015	0.279	0.192	0.087	1.46e-11	1.53e-07
FALEC	GERD	HC	Dist	Superficial	0.008	0.243	0.166	0.077	1.49e-11	1.57e-07
OTUD5	GERD	HC	Dist	Superficial	0	0.276	0.189	0.087	1.5e-11	1.58e-07
LINC01214	GERD	HC	Dist	Superficial	0.003	0.315	0.22	0.095	1.51e-11	1.59e-07
CCNC	GERD	HC	Dist	Superficial	-0.087	0.774	0.669	0.105	1.52e-11	1.6e-07
WWC1	GERD	HC	Dist	Superficial	-0.009	0.441	0.307	0.134	1.52e-11	1.6e-07
ASCC3	GERD	HC	Dist	Superficial	0.016	0.102	0.059	0.043	1.56e-11	1.64e-07
AGO4	GERD	HC	Dist	Superficial	0.005	0.065	0.031	0.034	1.57e-11	1.65e-07
NBEAL1	GERD	HC	Dist	Superficial	0.012	0.269	0.188	0.081	1.57e-11	1.65e-07
SHKBP1	GERD	HC	Dist	Superficial	0.005	0.206	0.136	0.07	1.59e-11	1.67e-07
POLDIP2	GERD	HC	Dist	Superficial	0.005	0.282	0.194	0.088	1.59e-11	1.67e-07
BORCS7	GERD	HC	Dist	Superficial	0.012	0.186	0.122	0.064	1.6e-11	1.68e-07
SHOC2	GERD	HC	Dist	Superficial	0.002	0.322	0.224	0.098	1.6e-11	1.68e-07
HUWE1	GERD	HC	Dist	Superficial	0.003	0.242	0.164	0.078	1.64e-11	1.72e-07
SLC9A7	GERD	HC	Dist	Superficial	0.007	0.055	0.025	0.03	1.65e-11	1.73e-07
EPAS1	GERD	HC	Dist	Superficial	0.008	0.174	0.113	0.061	1.67e-11	1.75e-07
RAD21	GERD	HC	Dist	Superficial	0.016	0.555	0.401	0.154	1.69e-11	1.77e-07
HLA-DRA	GERD	HC	Dist	Superficial	0.03	0.093	0.053	0.04	1.69e-11	1.78e-07
THRAP3	GERD	HC	Dist	Superficial	0.02	0.399	0.286	0.113	1.7e-11	1.79e-07
KLHDC10	GERD	HC	Dist	Superficial	-0.003	0.226	0.151	0.075	1.72e-11	1.8e-07
ABR	GERD	HC	Dist	Superficial	0.004	0.179	0.115	0.064	1.77e-11	1.86e-07
C4orf33	GERD	HC	Dist	Superficial	0.01	0.115	0.068	0.047	1.78e-11	1.87e-07
RAB14	GERD	HC	Dist	Superficial	0.035	0.632	0.464	0.168	1.8e-11	1.89e-07
USP25	GERD	HC	Dist	Superficial	0.014	0.258	0.18	0.078	1.84e-11	1.94e-07
INSIG2	GERD	HC	Dist	Superficial	-0.004	0.176	0.112	0.064	1.87e-11	1.96e-07
ANP32B	GERD	HC	Dist	Superficial	0.054	0.756	0.554	0.202	1.91e-11	2.01e-07
TPPP3	GERD	HC	Dist	Superficial	0.047	0.048	0.022	0.026	1.92e-11	2.01e-07
SMARCD2	GERD	HC	Dist	Superficial	-0.002	0.252	0.17	0.082	1.94e-11	2.04e-07
TMPRSS11A	GERD	HC	Dist	Superficial	0.048	0.768	0.584	0.184	1.99e-11	2.09e-07
SULT1B1	GERD	HC	Dist	Superficial	0.006	0.06	0.028	0.032	2.05e-11	2.16e-07
RARA-AS1	GERD	HC	Dist	Superficial	0.007	0.032	0.011	0.021	2.07e-11	2.17e-07
UBE2J2	GERD	HC	Dist	Superficial	0.003	0.349	0.244	0.105	2.09e-11	2.19e-07
TAF1D	GERD	HC	Dist	Superficial	0.005	0.436	0.309	0.127	2.13e-11	2.23e-07
USP8	GERD	HC	Dist	Superficial	-0.004	0.375	0.262	0.113	2.15e-11	2.25e-07
ZFC3H1	GERD	HC	Dist	Superficial	0.008	0.124	0.075	0.049	2.16e-11	2.27e-07
JARID2	GERD	HC	Dist	Superficial	0.006	0.331	0.234	0.097	2.18e-11	2.28e-07
ROGDI	GERD	HC	Dist	Superficial	0.005	0.395	0.278	0.117	2.18e-11	2.29e-07
PTPN2	GERD	HC	Dist	Superficial	0.006	0.132	0.08	0.052	2.21e-11	2.32e-07
GTF3C6	GERD	HC	Dist	Superficial	0.02	0.351	0.249	0.102	2.22e-11	2.33e-07
LINC00504	GERD	HC	Dist	Superficial	0.005	0.035	0.013	0.022	2.26e-11	2.37e-07
DCTN4	GERD	HC	Dist	Superficial	-0.003	0.217	0.144	0.073	2.31e-11	2.42e-07
PAQR4	GERD	HC	Dist	Superficial	0.004	0.109	0.063	0.046	2.39e-11	2.51e-07
TAF1B	GERD	HC	Dist	Superficial	-0.001	0.162	0.102	0.06	2.41e-11	2.53e-07
RBBP8NL	GERD	HC	Dist	Superficial	0.006	0.072	0.037	0.035	2.42e-11	2.54e-07
FNDC10	GERD	HC	Dist	Superficial	0.016	0.056	0.026	0.03	2.44e-11	2.56e-07
OSBPL9	GERD	HC	Dist	Superficial	-0.005	0.358	0.249	0.109	2.45e-11	2.57e-07
MAP7	GERD	HC	Dist	Superficial	-0.005	0.332	0.229	0.103	2.48e-11	2.6e-07
PRMT1	GERD	HC	Dist	Superficial	0.035	0.128	0.079	0.049	2.48e-11	2.6e-07
MIEF2	GERD	HC	Dist	Superficial	-0.003	0.34	0.238	0.102	2.48e-11	2.6e-07
CARMIL1	GERD	HC	Dist	Superficial	0.01	0.063	0.031	0.032	2.5e-11	2.62e-07
ADRM1	GERD	HC	Dist	Superficial	0.027	0.607	0.44	0.167	2.54e-11	2.67e-07
NADSYN1	GERD	HC	Dist	Superficial	0.004	0.17	0.109	0.061	2.6e-11	2.73e-07
EIF2B2	GERD	HC	Dist	Superficial	0.017	0.14	0.088	0.052	2.63e-11	2.76e-07
NRDC	GERD	HC	Dist	Superficial	0.012	0.267	0.186	0.081	2.64e-11	2.78e-07
RNF4	GERD	HC	Dist	Superficial	-0.001	0.267	0.184	0.083	2.65e-11	2.78e-07
VWF	GERD	HC	Dist	Superficial	-0.005	0.202	0.133	0.069	2.66e-11	2.79e-07
TMCO4	GERD	HC	Dist	Superficial	0.001	0.424	0.303	0.121	2.67e-11	2.8e-07
LEMD2	GERD	HC	Dist	Superficial	0.004	0.1	0.057	0.043	2.69e-11	2.82e-07
TMC5	GERD	HC	Dist	Superficial	0.014	0.056	0.026	0.03	2.69e-11	2.83e-07
FAM41C	GERD	HC	Dist	Superficial	0.008	0.15	0.096	0.054	2.83e-11	2.97e-07
VPS36	GERD	HC	Dist	Superficial	0.015	0.261	0.181	0.08	2.9e-11	3.04e-07
AP4M1	GERD	HC	Dist	Superficial	0.005	0.087	0.047	0.04	3.06e-11	3.21e-07
IRAK2	GERD	HC	Dist	Superficial	0.006	0.099	0.057	0.042	3.09e-11	3.24e-07
BAD	GERD	HC	Dist	Superficial	0.031	0.635	0.462	0.173	3.1e-11	3.26e-07
ITPKC	GERD	HC	Dist	Superficial	0.054	0.777	0.612	0.165	3.14e-11	3.29e-07
COQ10B	GERD	HC	Dist	Superficial	-0.004	0.329	0.229	0.1	3.16e-11	3.31e-07
STIM1	GERD	HC	Dist	Superficial	0.01	0.095	0.053	0.042	3.21e-11	3.37e-07
PRKCSH	GERD	HC	Dist	Superficial	0.005	0.179	0.116	0.063	3.21e-11	3.37e-07
SCEL	GERD	HC	Dist	Superficial	-0.044	0.982	0.992	-0.01	3.39e-11	3.56e-07
CTDNEP1	GERD	HC	Dist	Superficial	0.002	0.339	0.238	0.101	3.43e-11	3.6e-07
LARP4B	GERD	HC	Dist	Superficial	-0.001	0.229	0.154	0.075	3.44e-11	3.61e-07
CDC27	GERD	HC	Dist	Superficial	0.01	0.099	0.057	0.042	3.55e-11	3.73e-07
USP34	GERD	HC	Dist	Superficial	0.009	0.167	0.108	0.059	3.56e-11	3.73e-07
ALDH7A1	GERD	HC	Dist	Superficial	0.018	0.107	0.063	0.044	3.57e-11	3.74e-07
PGAP3	GERD	HC	Dist	Superficial	0.001	0.107	0.062	0.045	3.61e-11	3.79e-07
MFSD5	GERD	HC	Dist	Superficial	-0.003	0.304	0.208	0.096	3.61e-11	3.79e-07
CALD1	GERD	HC	Dist	Superficial	0.022	0.043	0.018	0.025	3.63e-11	3.81e-07
ZKSCAN1	GERD	HC	Dist	Superficial	0.012	0.245	0.17	0.075	3.66e-11	3.84e-07
SMIM5	GERD	HC	Dist	Superficial	-0.088	0.749	0.685	0.064	3.67e-11	3.85e-07
SPINK8	GERD	HC	Dist	Superficial	-0.116	0.276	0.306	-0.03	3.69e-11	3.88e-07
STX17-AS1	GERD	HC	Dist	Superficial	-0.007	0.157	0.098	0.059	3.73e-11	3.91e-07
FNIP1	GERD	HC	Dist	Superficial	0.002	0.147	0.092	0.055	3.75e-11	3.93e-07
CYP4F12	GERD	HC	Dist	Superficial	0.016	0.064	0.032	0.032	3.83e-11	4.02e-07
CHM	GERD	HC	Dist	Superficial	0.008	0.11	0.065	0.045	3.84e-11	4.03e-07
MEAK7	GERD	HC	Dist	Superficial	0.012	0.081	0.043	0.038	3.9e-11	4.09e-07
NSMF	GERD	HC	Dist	Superficial	0.01	0.047	0.02	0.027	3.94e-11	4.14e-07
C3orf38	GERD	HC	Dist	Superficial	0.002	0.219	0.147	0.072	4.01e-11	4.21e-07
AC005520.2	GERD	HC	Dist	Superficial	0.005	0.037	0.014	0.023	4.03e-11	4.22e-07
LRCH4	GERD	HC	Dist	Superficial	-0.007	0.283	0.194	0.089	4.08e-11	4.28e-07
SPTSSA	GERD	HC	Dist	Superficial	0.018	0.272	0.192	0.08	4.13e-11	4.33e-07
CDS1	GERD	HC	Dist	Superficial	0.007	0.601	0.43	0.171	4.16e-11	4.36e-07
SDF4	GERD	HC	Dist	Superficial	0.002	0.279	0.192	0.087	4.16e-11	4.37e-07
IDH3G	GERD	HC	Dist	Superficial	0.011	0.327	0.23	0.097	4.18e-11	4.38e-07
MAP3K5	GERD	HC	Dist	Superficial	-0.006	0.338	0.237	0.101	4.2e-11	4.41e-07
SNX1	GERD	HC	Dist	Superficial	-0.002	0.28	0.191	0.089	4.23e-11	4.43e-07
GBE1	GERD	HC	Dist	Superficial	-0.001	0.129	0.078	0.051	4.25e-11	4.46e-07
TMEM79	GERD	HC	Dist	Superficial	0.037	0.516	0.392	0.124	4.32e-11	4.53e-07
B9D2	GERD	HC	Dist	Superficial	0.007	0.088	0.049	0.039	4.33e-11	4.55e-07
STARD3	GERD	HC	Dist	Superficial	0.002	0.144	0.09	0.054	4.39e-11	4.61e-07
C7orf50	GERD	HC	Dist	Superficial	0.014	0.202	0.136	0.066	4.48e-11	4.7e-07
PRRG2	GERD	HC	Dist	Superficial	0.004	0.241	0.165	0.076	4.54e-11	4.76e-07
RRAGA	GERD	HC	Dist	Superficial	0.029	0.206	0.141	0.065	4.6e-11	4.82e-07
UNC13B	GERD	HC	Dist	Superficial	0.001	0.216	0.145	0.071	4.69e-11	4.92e-07
SLC35E1	GERD	HC	Dist	Superficial	0.006	0.137	0.085	0.052	4.75e-11	4.98e-07
HNRNPC	GERD	HC	Dist	Superficial	0.035	0.727	0.534	0.193	4.77e-11	5e-07
GCNT1	GERD	HC	Dist	Superficial	-0.023	0.018	0.05	-0.032	4.81e-11	5.04e-07
CDK5RAP3	GERD	HC	Dist	Superficial	0.007	0.192	0.126	0.066	4.83e-11	5.07e-07
HERC6	GERD	HC	Dist	Superficial	-0.005	0.284	0.194	0.09	4.83e-11	5.07e-07
DDX6	GERD	HC	Dist	Superficial	-0.001	0.397	0.28	0.117	4.86e-11	5.1e-07
CBL	GERD	HC	Dist	Superficial	0.01	0.088	0.049	0.039	4.86e-11	5.1e-07
HDAC4-AS1	GERD	HC	Dist	Superficial	0.007	0.033	0.012	0.021	4.92e-11	5.16e-07
MAN1B1	GERD	HC	Dist	Superficial	0.008	0.122	0.074	0.048	4.93e-11	5.18e-07
ID1	GERD	HC	Dist	Superficial	0.059	0.415	0.32	0.095	5e-11	5.24e-07
TRIP10	GERD	HC	Dist	Superficial	0.06	0.912	0.844	0.068	5.02e-11	5.27e-07
MESD	GERD	HC	Dist	Superficial	0.011	0.297	0.207	0.09	5.05e-11	5.29e-07
TRIOBP	GERD	HC	Dist	Superficial	0.019	0.557	0.407	0.15	5.08e-11	5.33e-07
RIPK4	GERD	HC	Dist	Superficial	0.013	0.238	0.165	0.073	5.16e-11	5.42e-07
AC008969.1	GERD	HC	Dist	Superficial	0.009	0.114	0.069	0.045	5.22e-11	5.47e-07
LYSMD3	GERD	HC	Dist	Superficial	0.007	0.151	0.096	0.055	5.27e-11	5.53e-07
GBP6	GERD	HC	Dist	Superficial	0.06	0.381	0.287	0.094	5.31e-11	5.57e-07
TOM1L2	GERD	HC	Dist	Superficial	-0.005	0.496	0.345	0.151	5.32e-11	5.58e-07
BMT2	GERD	HC	Dist	Superficial	-0.003	0.172	0.111	0.061	5.57e-11	5.84e-07
CYFIP1	GERD	HC	Dist	Superficial	0.004	0.595	0.425	0.17	5.64e-11	5.92e-07
SPOPL	GERD	HC	Dist	Superficial	0.003	0.085	0.047	0.038	5.71e-11	6e-07
CPSF6	GERD	HC	Dist	Superficial	0.012	0.129	0.079	0.05	5.82e-11	6.1e-07
CBR3	GERD	HC	Dist	Superficial	0.027	0.23	0.158	0.072	5.85e-11	6.14e-07
MAOA	GERD	HC	Dist	Superficial	0.022	0.121	0.074	0.047	5.94e-11	6.23e-07
MRPS28	GERD	HC	Dist	Superficial	0.016	0.15	0.095	0.055	5.98e-11	6.27e-07
TBCC	GERD	HC	Dist	Superficial	0.003	0.195	0.129	0.066	6.04e-11	6.34e-07
CXXC5	GERD	HC	Dist	Superficial	0.02	0.535	0.397	0.138	6.14e-11	6.44e-07
TRIP12	GERD	HC	Dist	Superficial	0.002	0.353	0.249	0.104	6.23e-11	6.54e-07
RHOG	GERD	HC	Dist	Superficial	0.014	0.632	0.452	0.18	6.77e-11	7.1e-07
ZFAND1	GERD	HC	Dist	Superficial	0.012	0.165	0.107	0.058	6.78e-11	7.12e-07
CDC42EP1	GERD	HC	Dist	Superficial	0.017	0.585	0.425	0.16	6.81e-11	7.14e-07
CIAPIN1	GERD	HC	Dist	Superficial	0.014	0.158	0.102	0.056	6.86e-11	7.2e-07
TMEM33	GERD	HC	Dist	Superficial	0.006	0.202	0.135	0.067	7.01e-11	7.35e-07
OAT	GERD	HC	Dist	Superficial	0.037	0.131	0.082	0.049	7.01e-11	7.36e-07
GNA14	GERD	HC	Dist	Superficial	-0.034	0.026	0.061	-0.035	7.33e-11	7.69e-07
SREK1	GERD	HC	Dist	Superficial	0.013	0.137	0.086	0.051	7.35e-11	7.71e-07
SYNGR1	GERD	HC	Dist	Superficial	0.037	0.675	0.507	0.168	7.47e-11	7.84e-07
P4HA1	GERD	HC	Dist	Superficial	0.002	0.084	0.046	0.038	7.49e-11	7.85e-07
RSRP1	GERD	HC	Dist	Superficial	0.035	0.651	0.489	0.162	7.68e-11	8.06e-07
MRPL14	GERD	HC	Dist	Superficial	0.025	0.322	0.23	0.092	7.73e-11	8.11e-07
AVEN	GERD	HC	Dist	Superficial	0.015	0.074	0.039	0.035	7.95e-11	8.34e-07
MECOM	GERD	HC	Dist	Superficial	0.009	0.228	0.157	0.071	8.03e-11	8.42e-07
NIT2	GERD	HC	Dist	Superficial	0.023	0.144	0.092	0.052	8.17e-11	8.57e-07
USP4	GERD	HC	Dist	Superficial	0.001	0.183	0.12	0.063	8.27e-11	8.67e-07
TBCD	GERD	HC	Dist	Superficial	0.002	0.153	0.097	0.056	8.3e-11	8.71e-07
MBNL2	GERD	HC	Dist	Superficial	-0.058	0.096	0.144	-0.048	8.33e-11	8.74e-07
ARGLU1	GERD	HC	Dist	Superficial	0.041	0.647	0.483	0.164	8.34e-11	8.76e-07
KIAA0355	GERD	HC	Dist	Superficial	-0.006	0.368	0.257	0.111	8.35e-11	8.76e-07
CAMLG	GERD	HC	Dist	Superficial	0.019	0.327	0.234	0.093	8.51e-11	8.93e-07
DDRGK1	GERD	HC	Dist	Superficial	0.022	0.195	0.132	0.063	8.64e-11	9.07e-07
SH3PXD2A	GERD	HC	Dist	Superficial	-0.005	0.449	0.319	0.13	8.66e-11	9.09e-07
C15orf62	GERD	HC	Dist	Superficial	-0.123	0.389	0.404	-0.015	9.21e-11	9.67e-07
VPS28	GERD	HC	Dist	Superficial	-0.063	0.782	0.685	0.097	9.28e-11	9.73e-07
COPS2	GERD	HC	Dist	Superficial	-0.005	0.397	0.278	0.119	9.38e-11	9.85e-07
ECHDC3	GERD	HC	Dist	Superficial	-0.09	0.19	0.231	-0.041	9.41e-11	9.88e-07
AC021016.3	GERD	HC	Dist	Superficial	0.003	0.077	0.041	0.036	9.47e-11	9.94e-07
EPB41L4A	GERD	HC	Dist	Superficial	-0.006	0.255	0.174	0.081	9.48e-11	9.95e-07
RPL22L1	GERD	HC	Dist	Superficial	0.03	0.27	0.192	0.078	9.53e-11	1e-06
NR6A1	GERD	HC	Dist	Superficial	0.01	0.078	0.042	0.036	9.65e-11	1.01e-06
HSP90AB1	GERD	HC	Dist	Superficial	-0.074	0.704	0.647	0.057	9.81e-11	1.03e-06
IL12A-AS1	GERD	HC	Dist	Superficial	0.014	0.527	0.386	0.141	9.81e-11	1.03e-06
TMCO3	GERD	HC	Dist	Superficial	0.014	0.112	0.068	0.044	9.89e-11	1.04e-06
GMPS	GERD	HC	Dist	Superficial	0.015	0.084	0.047	0.037	9.98e-11	1.05e-06
NAA38	GERD	HC	Dist	Superficial	0.017	0.411	0.298	0.113	1.03e-10	1.08e-06
KEAP1	GERD	HC	Dist	Superficial	-0.002	0.258	0.177	0.081	1.03e-10	1.08e-06
SRP9	GERD	HC	Dist	Superficial	-0.075	0.744	0.645	0.099	1.04e-10	1.09e-06
CLNS1A	GERD	HC	Dist	Superficial	0.028	0.173	0.115	0.058	1.05e-10	1.1e-06
EXOC1	GERD	HC	Dist	Superficial	0.002	0.315	0.221	0.094	1.05e-10	1.1e-06
RNF6	GERD	HC	Dist	Superficial	0.005	0.205	0.138	0.067	1.05e-10	1.11e-06
ARF5	GERD	HC	Dist	Superficial	-0.103	0.423	0.429	-0.006	1.09e-10	1.15e-06
AC016831.7	GERD	HC	Dist	Superficial	0.009	0.065	0.033	0.032	1.1e-10	1.16e-06
MSN	GERD	HC	Dist	Superficial	0.017	0.054	0.025	0.029	1.13e-10	1.18e-06
GNB2	GERD	HC	Dist	Superficial	-0.048	0.885	0.801	0.084	1.14e-10	1.19e-06
TMEM183A	GERD	HC	Dist	Superficial	0.008	0.491	0.349	0.142	1.14e-10	1.19e-06
NUDT1	GERD	HC	Dist	Superficial	0.02	0.159	0.104	0.055	1.14e-10	1.2e-06
CAPNS2	GERD	HC	Dist	Superficial	0.035	0.256	0.18	0.076	1.18e-10	1.23e-06
ECHDC2	GERD	HC	Dist	Superficial	-0.067	0.799	0.711	0.088	1.19e-10	1.25e-06
OXA1L	GERD	HC	Dist	Superficial	0.008	0.144	0.091	0.053	1.2e-10	1.26e-06
SELENOP	GERD	HC	Dist	Superficial	0.02	0.353	0.255	0.098	1.22e-10	1.28e-06
SERPINB6	GERD	HC	Dist	Superficial	-0.062	0.814	0.761	0.053	1.22e-10	1.28e-06
IP6K2	GERD	HC	Dist	Superficial	0	0.248	0.171	0.077	1.23e-10	1.29e-06
TRIM59	GERD	HC	Dist	Superficial	0.021	0.056	0.027	0.029	1.25e-10	1.31e-06
ZBTB38	GERD	HC	Dist	Superficial	-0.075	0.168	0.217	-0.049	1.26e-10	1.33e-06
GET3	GERD	HC	Dist	Superficial	0.006	0.364	0.257	0.107	1.27e-10	1.33e-06
ST6GALNAC6	GERD	HC	Dist	Superficial	-0.002	0.255	0.176	0.079	1.28e-10	1.35e-06
NUDT9	GERD	HC	Dist	Superficial	0.011	0.106	0.062	0.044	1.28e-10	1.35e-06
PLTP	GERD	HC	Dist	Superficial	0.018	0.054	0.026	0.028	1.31e-10	1.37e-06
VKORC1	GERD	HC	Dist	Superficial	0.017	0.151	0.097	0.054	1.31e-10	1.37e-06
NANOS1	GERD	HC	Dist	Superficial	0.007	0.035	0.013	0.022	1.31e-10	1.38e-06
MPV17	GERD	HC	Dist	Superficial	0.013	0.098	0.057	0.041	1.32e-10	1.38e-06
ZNF165	GERD	HC	Dist	Superficial	0.008	0.042	0.018	0.024	1.32e-10	1.39e-06
BTBD2	GERD	HC	Dist	Superficial	0.001	0.14	0.088	0.052	1.34e-10	1.4e-06
ZNF212	GERD	HC	Dist	Superficial	-0.008	0.227	0.154	0.073	1.35e-10	1.41e-06
SCRN2	GERD	HC	Dist	Superficial	0.01	0.06	0.03	0.03	1.36e-10	1.42e-06
NFKBIL1	GERD	HC	Dist	Superficial	0.006	0.121	0.074	0.047	1.36e-10	1.43e-06
CYC1	GERD	HC	Dist	Superficial	0.049	0.327	0.243	0.084	1.37e-10	1.43e-06
GGPS1	GERD	HC	Dist	Superficial	0.009	0.136	0.085	0.051	1.39e-10	1.46e-06
HDAC3	GERD	HC	Dist	Superficial	0.006	0.156	0.1	0.056	1.41e-10	1.48e-06
DTX2	GERD	HC	Dist	Superficial	0.045	0.805	0.624	0.181	1.43e-10	1.51e-06
H1FX	GERD	HC	Dist	Superficial	0.025	0.464	0.346	0.118	1.44e-10	1.51e-06
LAMTOR5	GERD	HC	Dist	Superficial	-0.096	0.657	0.59	0.067	1.44e-10	1.51e-06
INO80C	GERD	HC	Dist	Superficial	0.031	0.661	0.495	0.166	1.45e-10	1.52e-06
ARHGEF10L	GERD	HC	Dist	Superficial	-0.01	0.359	0.25	0.109	1.46e-10	1.53e-06
MZF1-AS1	GERD	HC	Dist	Superficial	0.005	0.055	0.026	0.029	1.48e-10	1.55e-06
MT-CO1	GERD	HC	Dist	Superficial	-0.075	0.993	0.97	0.023	1.48e-10	1.56e-06
NCF4	GERD	HC	Dist	Superficial	0.006	0.066	0.034	0.032	1.49e-10	1.56e-06
TMEM60	GERD	HC	Dist	Superficial	-0.002	0.246	0.17	0.076	1.49e-10	1.56e-06
SLC29A3	GERD	HC	Dist	Superficial	0.004	0.035	0.013	0.022	1.53e-10	1.61e-06
DOK4	GERD	HC	Dist	Superficial	0.006	0.178	0.117	0.061	1.56e-10	1.64e-06
GSTM3	GERD	HC	Dist	Superficial	0.024	0.137	0.087	0.05	1.6e-10	1.68e-06
LUC7L2	GERD	HC	Dist	Superficial	0.021	0.209	0.144	0.065	1.65e-10	1.73e-06
CFL1	GERD	HC	Dist	Superficial	-0.03	0.918	0.864	0.054	1.66e-10	1.74e-06
GADD45GIP1	GERD	HC	Dist	Superficial	0.044	0.225	0.159	0.066	1.68e-10	1.76e-06
HIVEP2	GERD	HC	Dist	Superficial	-0.008	0.212	0.141	0.071	1.68e-10	1.76e-06
ASB3	GERD	HC	Dist	Superficial	0.005	0.073	0.039	0.034	1.7e-10	1.79e-06
RPS3A	GERD	HC	Dist	Superficial	0.09	0.989	0.944	0.045	1.72e-10	1.81e-06
SUN2	GERD	HC	Dist	Superficial	-0.005	0.228	0.153	0.075	1.74e-10	1.83e-06
AFAP1L2	GERD	HC	Dist	Superficial	-0.011	0.257	0.176	0.081	1.76e-10	1.85e-06
TMED3	GERD	HC	Dist	Superficial	0.064	0.831	0.655	0.176	1.77e-10	1.86e-06
B4GALT5	GERD	HC	Dist	Superficial	-0.128	0.501	0.472	0.029	1.78e-10	1.86e-06
B3GNT7	GERD	HC	Dist	Superficial	0.011	0.107	0.064	0.043	1.81e-10	1.9e-06
HIST1H4H	GERD	HC	Dist	Superficial	-0.017	0.272	0.185	0.087	1.83e-10	1.92e-06
DHDDS	GERD	HC	Dist	Superficial	0	0.176	0.114	0.062	1.84e-10	1.93e-06
GMIP	GERD	HC	Dist	Superficial	0	0.169	0.111	0.058	1.87e-10	1.96e-06
RTN3	GERD	HC	Dist	Superficial	0.027	0.666	0.492	0.174	1.87e-10	1.96e-06
TMEM87A	GERD	HC	Dist	Superficial	0.004	0.262	0.181	0.081	1.87e-10	1.96e-06
DLX5	GERD	HC	Dist	Superficial	0.004	0.035	0.014	0.021	1.89e-10	1.98e-06
AMZ2	GERD	HC	Dist	Superficial	0.013	0.074	0.04	0.034	1.92e-10	2.01e-06
CDKN1C	GERD	HC	Dist	Superficial	0.004	0.191	0.129	0.062	1.95e-10	2.04e-06
COX16	GERD	HC	Dist	Superficial	-0.103	0.49	0.478	0.012	1.97e-10	2.07e-06
PLIN3	GERD	HC	Dist	Superficial	0.072	0.945	0.874	0.071	1.98e-10	2.08e-06
STK38L	GERD	HC	Dist	Superficial	-0.008	0.389	0.274	0.115	1.99e-10	2.09e-06
ICMT	GERD	HC	Dist	Superficial	0.003	0.268	0.189	0.079	2.04e-10	2.14e-06
PSMD1	GERD	HC	Dist	Superficial	0.009	0.389	0.28	0.109	2.04e-10	2.15e-06
SRSF5	GERD	HC	Dist	Superficial	-0.068	0.903	0.91	-0.007	2.06e-10	2.16e-06
MKLN1	GERD	HC	Dist	Superficial	0	0.151	0.097	0.054	2.07e-10	2.18e-06
NDUFC1	GERD	HC	Dist	Superficial	-0.111	0.632	0.582	0.05	2.08e-10	2.19e-06
ATP5MC1	GERD	HC	Dist	Superficial	0.035	0.296	0.216	0.08	2.1e-10	2.2e-06
PI4KA	GERD	HC	Dist	Superficial	0.009	0.103	0.061	0.042	2.14e-10	2.25e-06
NFE2L2	GERD	HC	Dist	Superficial	0.04	0.749	0.561	0.188	2.16e-10	2.27e-06
CCDC96	GERD	HC	Dist	Superficial	0.006	0.051	0.024	0.027	2.17e-10	2.28e-06
LDOC1	GERD	HC	Dist	Superficial	0.009	0.062	0.031	0.031	2.18e-10	2.29e-06
GAPVD1	GERD	HC	Dist	Superficial	0.001	0.362	0.26	0.102	2.22e-10	2.33e-06
FRRS1	GERD	HC	Dist	Superficial	0.009	0.034	0.013	0.021	2.26e-10	2.37e-06
BIRC6	GERD	HC	Dist	Superficial	0.011	0.121	0.074	0.047	2.28e-10	2.39e-06
C11orf1	GERD	HC	Dist	Superficial	0.01	0.143	0.091	0.052	2.34e-10	2.45e-06
C5orf66	GERD	HC	Dist	Superficial	0.002	0.084	0.046	0.038	2.37e-10	2.48e-06
GCH1	GERD	HC	Dist	Superficial	0	0.132	0.082	0.05	2.4e-10	2.52e-06
GPR157	GERD	HC	Dist	Superficial	-0.005	0.232	0.158	0.074	2.51e-10	2.63e-06
CRNKL1	GERD	HC	Dist	Superficial	0.005	0.25	0.174	0.076	2.53e-10	2.66e-06
HIF1AN	GERD	HC	Dist	Superficial	0.009	0.064	0.033	0.031	2.54e-10	2.67e-06
CYB5D2	GERD	HC	Dist	Superficial	0.009	0.087	0.049	0.038	2.55e-10	2.68e-06
TRIM29	GERD	HC	Dist	Superficial	0.022	0.637	0.464	0.173	2.56e-10	2.69e-06
PHF13	GERD	HC	Dist	Superficial	0	0.199	0.134	0.065	2.72e-10	2.85e-06
PACSIN3	GERD	HC	Dist	Superficial	0.01	0.245	0.17	0.075	2.72e-10	2.85e-06
PAK1	GERD	HC	Dist	Superficial	0.008	0.094	0.054	0.04	2.72e-10	2.86e-06
TPR	GERD	HC	Dist	Superficial	0.033	0.203	0.141	0.062	2.73e-10	2.87e-06
MLKL	GERD	HC	Dist	Superficial	0.007	0.046	0.021	0.025	2.74e-10	2.87e-06
TRAK1	GERD	HC	Dist	Superficial	0.004	0.083	0.046	0.037	2.74e-10	2.88e-06
TRIM33	GERD	HC	Dist	Superficial	0.006	0.155	0.1	0.055	2.75e-10	2.88e-06
PRR11	GERD	HC	Dist	Superficial	0.005	0.035	0.014	0.021	2.76e-10	2.89e-06
GNB5	GERD	HC	Dist	Superficial	0.009	0.066	0.034	0.032	2.76e-10	2.89e-06
SCRN3	GERD	HC	Dist	Superficial	-0.003	0.309	0.216	0.093	2.76e-10	2.9e-06
GOLGA5	GERD	HC	Dist	Superficial	-0.006	0.276	0.192	0.084	2.81e-10	2.95e-06
MINK1	GERD	HC	Dist	Superficial	-0.002	0.223	0.151	0.072	2.81e-10	2.95e-06
UBE2B	GERD	HC	Dist	Superficial	-0.056	0.922	0.928	-0.006	2.84e-10	2.98e-06
BABAM2	GERD	HC	Dist	Superficial	-0.002	0.21	0.142	0.068	2.92e-10	3.06e-06
L3MBTL2	GERD	HC	Dist	Superficial	0.011	0.046	0.021	0.025	2.92e-10	3.07e-06
TMEM18	GERD	HC	Dist	Superficial	0.004	0.3	0.21	0.09	3.04e-10	3.19e-06
SNTA1	GERD	HC	Dist	Superficial	0.002	0.057	0.028	0.029	3.05e-10	3.2e-06
ARHGAP32	GERD	HC	Dist	Superficial	0	0.511	0.366	0.145	3.07e-10	3.23e-06
IMPDH2	GERD	HC	Dist	Superficial	0.047	0.152	0.101	0.051	3.08e-10	3.24e-06
SCAPER	GERD	HC	Dist	Superficial	0.004	0.097	0.056	0.041	3.09e-10	3.25e-06
MFSD14C	GERD	HC	Dist	Superficial	0	0.148	0.095	0.053	3.2e-10	3.36e-06
PEX11A	GERD	HC	Dist	Superficial	0.003	0.078	0.042	0.036	3.21e-10	3.37e-06
ATP5PF	GERD	HC	Dist	Superficial	-0.108	0.675	0.623	0.052	3.24e-10	3.4e-06
IPP	GERD	HC	Dist	Superficial	0.005	0.117	0.072	0.045	3.26e-10	3.42e-06
ANXA9	GERD	HC	Dist	Superficial	-0.092	0.801	0.721	0.08	3.26e-10	3.43e-06
PSMB8	GERD	HC	Dist	Superficial	0.036	0.123	0.078	0.045	3.29e-10	3.45e-06
ZNF749	GERD	HC	Dist	Superficial	-0.024	0.032	0.067	-0.035	3.35e-10	3.51e-06
PPP2R5E	GERD	HC	Dist	Superficial	0.01	0.264	0.187	0.077	3.41e-10	3.58e-06
UBE2G1	GERD	HC	Dist	Superficial	0.063	0.87	0.774	0.096	3.42e-10	3.58e-06
OVOL1-AS1	GERD	HC	Dist	Superficial	0.002	0.111	0.067	0.044	3.42e-10	3.59e-06
THUMPD3	GERD	HC	Dist	Superficial	0.013	0.11	0.067	0.043	3.5e-10	3.67e-06
CRTAC1	GERD	HC	Dist	Superficial	0.004	0.058	0.028	0.03	3.5e-10	3.67e-06
PLAAT1	GERD	HC	Dist	Superficial	0.009	0.046	0.021	0.025	3.52e-10	3.7e-06
PTPMT1	GERD	HC	Dist	Superficial	0.014	0.091	0.053	0.038	3.55e-10	3.72e-06
PPFIBP1	GERD	HC	Dist	Superficial	0.006	0.192	0.13	0.062	3.57e-10	3.75e-06
PNN	GERD	HC	Dist	Superficial	0.018	0.217	0.152	0.065	3.58e-10	3.76e-06
RPS4X	GERD	HC	Dist	Superficial	0.087	0.983	0.928	0.055	3.59e-10	3.76e-06
AAMP	GERD	HC	Dist	Superficial	0.022	0.233	0.165	0.068	3.61e-10	3.79e-06
NT5C3B	GERD	HC	Dist	Superficial	0.012	0.059	0.03	0.029	3.65e-10	3.83e-06
PFKFB3	GERD	HC	Dist	Superficial	0.003	0.154	0.1	0.054	3.66e-10	3.84e-06
CEBPG	GERD	HC	Dist	Superficial	0.009	0.3	0.214	0.086	3.67e-10	3.85e-06
RECQL4	GERD	HC	Dist	Superficial	-0.02	0.016	0.044	-0.028	3.71e-10	3.89e-06
C15orf39	GERD	HC	Dist	Superficial	-0.003	0.183	0.121	0.062	3.77e-10	3.95e-06
TMF1	GERD	HC	Dist	Superficial	0.003	0.458	0.329	0.129	3.81e-10	4e-06
ETFA	GERD	HC	Dist	Superficial	0.012	0.348	0.251	0.097	3.86e-10	4.05e-06
RAD51C	GERD	HC	Dist	Superficial	0.011	0.081	0.046	0.035	3.92e-10	4.11e-06
MIB1	GERD	HC	Dist	Superficial	0.009	0.108	0.065	0.043	3.95e-10	4.15e-06
GLT8D1	GERD	HC	Dist	Superficial	0.009	0.067	0.035	0.032	4.03e-10	4.23e-06
ADAM10	GERD	HC	Dist	Superficial	-0.011	0.386	0.273	0.113	4.03e-10	4.23e-06
DUSP14	GERD	HC	Dist	Superficial	0.037	0.647	0.501	0.146	4.08e-10	4.28e-06
ZC3H6	GERD	HC	Dist	Superficial	0.006	0.089	0.051	0.038	4.3e-10	4.51e-06
STK19	GERD	HC	Dist	Superficial	0.004	0.263	0.184	0.079	4.39e-10	4.6e-06
MXD4	GERD	HC	Dist	Superficial	0.002	0.31	0.22	0.09	4.46e-10	4.68e-06
TRAPPC8	GERD	HC	Dist	Superficial	-0.002	0.227	0.157	0.07	4.59e-10	4.82e-06
PLEKHF2	GERD	HC	Dist	Superficial	-0.007	0.264	0.183	0.081	4.62e-10	4.85e-06
UNC13D	GERD	HC	Dist	Superficial	-0.003	0.17	0.112	0.058	4.65e-10	4.88e-06
TMED1	GERD	HC	Dist	Superficial	0.001	0.144	0.091	0.053	4.67e-10	4.9e-06
DEK	GERD	HC	Dist	Superficial	0.023	0.368	0.27	0.098	4.72e-10	4.95e-06
RUFY1	GERD	HC	Dist	Superficial	-0.004	0.282	0.197	0.085	4.84e-10	5.08e-06
TNNT2	GERD	HC	Dist	Superficial	0.004	0.045	0.02	0.025	4.93e-10	5.17e-06
WDTC1	GERD	HC	Dist	Superficial	0.005	0.091	0.053	0.038	4.94e-10	5.19e-06
HADHB	GERD	HC	Dist	Superficial	-0.068	0.813	0.72	0.093	4.95e-10	5.19e-06
ARL8A	GERD	HC	Dist	Superficial	0	0.297	0.209	0.088	4.98e-10	5.22e-06
UNC93B1	GERD	HC	Dist	Superficial	0.006	0.096	0.056	0.04	5.03e-10	5.27e-06
KLHL36	GERD	HC	Dist	Superficial	0.005	0.142	0.091	0.051	5.12e-10	5.38e-06
ZNF682	GERD	HC	Dist	Superficial	0.01	0.08	0.045	0.035	5.16e-10	5.41e-06
AL162458.1	GERD	HC	Dist	Superficial	0.005	0.047	0.021	0.026	5.16e-10	5.42e-06
FKBP4	GERD	HC	Dist	Superficial	-0.096	0.365	0.377	-0.012	5.18e-10	5.44e-06
UBAC2	GERD	HC	Dist	Superficial	0.003	0.327	0.232	0.095	5.23e-10	5.49e-06
SSR2	GERD	HC	Dist	Superficial	0.009	0.415	0.297	0.118	5.25e-10	5.51e-06
SPRED2	GERD	HC	Dist	Superficial	0.001	0.133	0.084	0.049	5.27e-10	5.53e-06
USP46-AS1	GERD	HC	Dist	Superficial	-0.002	0.184	0.122	0.062	5.44e-10	5.71e-06
ATXN2	GERD	HC	Dist	Superficial	-0.005	0.225	0.154	0.071	5.48e-10	5.76e-06
KLF13	GERD	HC	Dist	Superficial	0.012	0.119	0.074	0.045	5.57e-10	5.85e-06
PDPK1	GERD	HC	Dist	Superficial	-0.001	0.242	0.167	0.075	5.58e-10	5.85e-06
CXCR2	GERD	HC	Dist	Superficial	0.006	0.11	0.066	0.044	5.65e-10	5.93e-06
GTF2IRD1	GERD	HC	Dist	Superficial	-0.002	0.169	0.111	0.058	5.74e-10	6.02e-06
PTGS1	GERD	HC	Dist	Superficial	0.014	0.055	0.027	0.028	5.76e-10	6.04e-06
PPDPF	GERD	HC	Dist	Superficial	-0.032	0.999	1	-0.001	5.87e-10	6.16e-06
CKS1B	GERD	HC	Dist	Superficial	0.037	0.132	0.085	0.047	5.92e-10	6.21e-06
USP12	GERD	HC	Dist	Superficial	0.006	0.065	0.034	0.031	6.05e-10	6.35e-06
ARIH2	GERD	HC	Dist	Superficial	0.002	0.152	0.099	0.053	6.06e-10	6.35e-06
LINC01269	GERD	HC	Dist	Superficial	-0.001	0.164	0.108	0.056	6.17e-10	6.48e-06
AC022150.4	GERD	HC	Dist	Superficial	0.009	0.079	0.044	0.035	6.19e-10	6.5e-06
RAB11B-AS1	GERD	HC	Dist	Superficial	0	0.158	0.103	0.055	6.24e-10	6.55e-06
SLC25A25	GERD	HC	Dist	Superficial	0.003	0.165	0.108	0.057	6.3e-10	6.61e-06
SDHB	GERD	HC	Dist	Superficial	0.007	0.374	0.267	0.107	6.39e-10	6.71e-06
SULF2	GERD	HC	Dist	Superficial	-0.001	0.277	0.196	0.081	6.41e-10	6.73e-06
TMEM167A	GERD	HC	Dist	Superficial	-0.105	0.479	0.453	0.026	6.66e-10	6.99e-06
AL445253.1	GERD	HC	Dist	Superficial	0.004	0.065	0.034	0.031	6.67e-10	6.99e-06
TBC1D9	GERD	HC	Dist	Superficial	-0.004	0.199	0.136	0.063	6.67e-10	7e-06
DUOXA1	GERD	HC	Dist	Superficial	0.009	0.388	0.282	0.106	6.7e-10	7.03e-06
CEACAM1	GERD	HC	Dist	Superficial	0.002	0.581	0.425	0.156	6.73e-10	7.06e-06
CLCA2	GERD	HC	Dist	Superficial	0.04	0.248	0.18	0.068	6.78e-10	7.11e-06
SERPINB13	GERD	HC	Dist	Superficial	0.083	0.766	0.627	0.139	6.9e-10	7.24e-06
SPECC1	GERD	HC	Dist	Superficial	0.016	0.57	0.425	0.145	6.92e-10	7.26e-06
ZNF250	GERD	HC	Dist	Superficial	0.005	0.031	0.012	0.019	6.97e-10	7.32e-06
HNRNPM	GERD	HC	Dist	Superficial	0.033	0.264	0.192	0.072	7.02e-10	7.37e-06
AACS	GERD	HC	Dist	Superficial	0.008	0.118	0.073	0.045	7.14e-10	7.49e-06
NOL7	GERD	HC	Dist	Superficial	0.021	0.209	0.145	0.064	7.19e-10	7.54e-06
LMAN1	GERD	HC	Dist	Superficial	0.018	0.373	0.274	0.099	7.34e-10	7.7e-06
BAZ2A	GERD	HC	Dist	Superficial	0.002	0.305	0.219	0.086	7.42e-10	7.78e-06
RBM33	GERD	HC	Dist	Superficial	-0.004	0.316	0.225	0.091	7.53e-10	7.9e-06
TIPIN	GERD	HC	Dist	Superficial	0.009	0.064	0.033	0.031	7.6e-10	7.97e-06
RAB34	GERD	HC	Dist	Superficial	0.017	0.077	0.043	0.034	7.73e-10	8.11e-06
TMEM97	GERD	HC	Dist	Superficial	0.015	0.031	0.012	0.019	7.73e-10	8.12e-06
SEPHS2	GERD	HC	Dist	Superficial	0.013	0.093	0.055	0.038	7.81e-10	8.2e-06
TNRC6A	GERD	HC	Dist	Superficial	-0.002	0.247	0.173	0.074	7.87e-10	8.26e-06
PTTG1	GERD	HC	Dist	Superficial	0.057	0.127	0.083	0.044	7.89e-10	8.27e-06
ACADSB	GERD	HC	Dist	Superficial	0.006	0.068	0.036	0.032	7.93e-10	8.32e-06
CNOT11	GERD	HC	Dist	Superficial	0.003	0.166	0.11	0.056	8.04e-10	8.44e-06
LTC4S	GERD	HC	Dist	Superficial	0.01	0.039	0.017	0.022	8.17e-10	8.57e-06
SECISBP2L	GERD	HC	Dist	Superficial	0.026	0.71	0.541	0.169	8.24e-10	8.65e-06
TPRG1L	GERD	HC	Dist	Superficial	0.005	0.415	0.303	0.112	8.33e-10	8.74e-06
WDR27	GERD	HC	Dist	Superficial	0.004	0.043	0.019	0.024	8.41e-10	8.82e-06
SUCLG1	GERD	HC	Dist	Superficial	0.05	0.759	0.568	0.191	8.44e-10	8.86e-06
CDIPT	GERD	HC	Dist	Superficial	0.008	0.132	0.084	0.048	8.65e-10	9.07e-06
PEX7	GERD	HC	Dist	Superficial	0.009	0.107	0.066	0.041	8.71e-10	9.14e-06
KRT13	GERD	HC	Dist	Superficial	-0.015	1	1	0	8.85e-10	9.29e-06
ARMCX1	GERD	HC	Dist	Superficial	0.004	0.033	0.013	0.02	8.94e-10	9.38e-06
HNRNPUL1	GERD	HC	Dist	Superficial	0.002	0.26	0.182	0.078	9.1e-10	9.55e-06
IQSEC1	GERD	HC	Dist	Superficial	0.007	0.04	0.017	0.023	9.21e-10	9.66e-06
MRPS26	GERD	HC	Dist	Superficial	0.03	0.125	0.08	0.045	9.29e-10	9.75e-06
EML2	GERD	HC	Dist	Superficial	0.006	0.211	0.145	0.066	9.41e-10	9.88e-06
LEPROT	GERD	HC	Dist	Superficial	0.029	0.722	0.533	0.189	9.43e-10	9.89e-06
METTL27	GERD	HC	Dist	Superficial	0.005	0.034	0.013	0.021	9.45e-10	9.92e-06
AATK	GERD	HC	Dist	Superficial	0.004	0.085	0.049	0.036	9.47e-10	9.93e-06
CASC4	GERD	HC	Dist	Superficial	0.01	0.083	0.047	0.036	9.55e-10	1e-05
CCDC71L	GERD	HC	Dist	Superficial	0.004	0.062	0.032	0.03	9.63e-10	1.01e-05
NUDT5	GERD	HC	Dist	Superficial	0.016	0.194	0.132	0.062	9.7e-10	1.02e-05
FCHO2	GERD	HC	Dist	Superficial	0.046	0.789	0.623	0.166	9.84e-10	1.03e-05
MAFG	GERD	HC	Dist	Superficial	-0.008	0.454	0.325	0.129	9.98e-10	1.05e-05
SND1	GERD	HC	Dist	Superficial	-0.001	0.184	0.123	0.061	1.01e-09	1.06e-05
MED14	GERD	HC	Dist	Superficial	0.008	0.089	0.052	0.037	1.02e-09	1.07e-05
TM9SF3	GERD	HC	Dist	Superficial	0.011	0.434	0.322	0.112	1.03e-09	1.08e-05
HMGB2	GERD	HC	Dist	Superficial	0.023	0.422	0.314	0.108	1.04e-09	1.09e-05
LINC00467	GERD	HC	Dist	Superficial	0.006	0.075	0.041	0.034	1.06e-09	1.11e-05
RPL13A	GERD	HC	Dist	Superficial	0.086	0.99	0.952	0.038	1.06e-09	1.11e-05
SYAP1	GERD	HC	Dist	Superficial	-0.079	0.842	0.745	0.097	1.06e-09	1.11e-05
IGFL2-AS1	GERD	HC	Dist	Superficial	0.008	0.127	0.08	0.047	1.07e-09	1.12e-05
TRAPPC6B	GERD	HC	Dist	Superficial	-0.001	0.216	0.148	0.068	1.07e-09	1.12e-05
AP006621.3	GERD	HC	Dist	Superficial	0.005	0.044	0.02	0.024	1.08e-09	1.13e-05
FAF2	GERD	HC	Dist	Superficial	0.006	0.124	0.078	0.046	1.1e-09	1.15e-05
CCDC107	GERD	HC	Dist	Superficial	0.009	0.153	0.1	0.053	1.1e-09	1.16e-05
MRPL37	GERD	HC	Dist	Superficial	0.034	0.149	0.1	0.049	1.11e-09	1.16e-05
ZNF280D	GERD	HC	Dist	Superficial	0.004	0.107	0.065	0.042	1.12e-09	1.17e-05
RELA-DT	GERD	HC	Dist	Superficial	0.007	0.055	0.027	0.028	1.12e-09	1.17e-05
BCL2L11	GERD	HC	Dist	Superficial	0.002	0.106	0.064	0.042	1.12e-09	1.17e-05
AP1G2	GERD	HC	Dist	Superficial	0.01	0.08	0.045	0.035	1.12e-09	1.18e-05
SMUG1	GERD	HC	Dist	Superficial	-0.007	0.296	0.206	0.09	1.15e-09	1.21e-05
ATG4A	GERD	HC	Dist	Superficial	-0.005	0.195	0.132	0.063	1.17e-09	1.23e-05
BRI3	GERD	HC	Dist	Superficial	-0.077	0.886	0.768	0.118	1.23e-09	1.29e-05
ACO1	GERD	HC	Dist	Superficial	0.006	0.074	0.041	0.033	1.24e-09	1.3e-05
TPRA1	GERD	HC	Dist	Superficial	-0.006	0.257	0.18	0.077	1.26e-09	1.32e-05
DENND10	GERD	HC	Dist	Superficial	0.057	0.821	0.7	0.121	1.27e-09	1.33e-05
SLC7A5	GERD	HC	Dist	Superficial	0.01	0.079	0.045	0.034	1.28e-09	1.35e-05
PSMB9	GERD	HC	Dist	Superficial	0.026	0.057	0.029	0.028	1.29e-09	1.36e-05
EFCAB14	GERD	HC	Dist	Superficial	0.003	0.265	0.187	0.078	1.3e-09	1.36e-05
ZNF7	GERD	HC	Dist	Superficial	0.008	0.059	0.03	0.029	1.31e-09	1.37e-05
RPS11	GERD	HC	Dist	Superficial	0.089	0.967	0.873	0.094	1.33e-09	1.4e-05
SH3GLB2	GERD	HC	Dist	Superficial	-0.094	0.576	0.523	0.053	1.34e-09	1.41e-05
CCDC153	GERD	HC	Dist	Superficial	0.004	0.042	0.019	0.023	1.35e-09	1.41e-05
BUB3	GERD	HC	Dist	Superficial	0.03	0.172	0.117	0.055	1.36e-09	1.43e-05
LSS	GERD	HC	Dist	Superficial	0.01	0.069	0.037	0.032	1.37e-09	1.43e-05
SRSF9	GERD	HC	Dist	Superficial	-0.053	0.83	0.74	0.09	1.37e-09	1.44e-05
TADA3	GERD	HC	Dist	Superficial	0.007	0.129	0.082	0.047	1.37e-09	1.44e-05
CHCHD2	GERD	HC	Dist	Superficial	-0.031	0.92	0.822	0.098	1.4e-09	1.47e-05
PARD6B	GERD	HC	Dist	Superficial	0.014	0.631	0.466	0.165	1.41e-09	1.48e-05
AL359715.1	GERD	HC	Dist	Superficial	-0.005	0.104	0.062	0.042	1.42e-09	1.49e-05
APPBP2	GERD	HC	Dist	Superficial	0	0.215	0.149	0.066	1.42e-09	1.49e-05
SLC39A11	GERD	HC	Dist	Superficial	-0.001	0.139	0.089	0.05	1.43e-09	1.5e-05
RABL2A	GERD	HC	Dist	Superficial	0.005	0.031	0.012	0.019	1.44e-09	1.51e-05
STARD5	GERD	HC	Dist	Superficial	0.006	0.118	0.073	0.045	1.46e-09	1.53e-05
ANKRD16	GERD	HC	Dist	Superficial	0.005	0.036	0.015	0.021	1.46e-09	1.54e-05
SWI5	GERD	HC	Dist	Superficial	0.009	0.315	0.227	0.088	1.49e-09	1.57e-05
SEC24C	GERD	HC	Dist	Superficial	0.019	0.507	0.38	0.127	1.49e-09	1.57e-05
MICU1	GERD	HC	Dist	Superficial	-0.017	0.442	0.313	0.129	1.5e-09	1.57e-05
CLCN3	GERD	HC	Dist	Superficial	0.008	0.39	0.287	0.103	1.51e-09	1.59e-05
TMEM173	GERD	HC	Dist	Superficial	0.012	0.059	0.03	0.029	1.53e-09	1.61e-05
CXCL3	GERD	HC	Dist	Superficial	0.022	0.041	0.018	0.023	1.54e-09	1.62e-05
SRA1	GERD	HC	Dist	Superficial	0.003	0.438	0.314	0.124	1.56e-09	1.64e-05
RBPMS-AS1	GERD	HC	Dist	Superficial	-0.009	0.213	0.146	0.067	1.58e-09	1.65e-05
TMUB2	GERD	HC	Dist	Superficial	-0.007	0.265	0.185	0.08	1.59e-09	1.66e-05
PUM1	GERD	HC	Dist	Superficial	-0.007	0.295	0.209	0.086	1.59e-09	1.67e-05
GTF2F1	GERD	HC	Dist	Superficial	-0.003	0.324	0.231	0.093	1.64e-09	1.72e-05
STRADB	GERD	HC	Dist	Superficial	-0.114	0.499	0.473	0.026	1.65e-09	1.73e-05
RFXANK	GERD	HC	Dist	Superficial	0.001	0.373	0.267	0.106	1.7e-09	1.79e-05
FZD10-AS1	GERD	HC	Dist	Superficial	0	0.132	0.085	0.047	1.71e-09	1.79e-05
MAN2A1	GERD	HC	Dist	Superficial	0.006	0.109	0.067	0.042	1.74e-09	1.83e-05
ZSWIM6	GERD	HC	Dist	Superficial	0.003	0.125	0.079	0.046	1.75e-09	1.84e-05
PLCG2	GERD	HC	Dist	Superficial	-0.016	0.236	0.165	0.071	1.75e-09	1.84e-05
MTURN	GERD	HC	Dist	Superficial	-0.007	0.241	0.169	0.072	1.76e-09	1.85e-05
STX10	GERD	HC	Dist	Superficial	-0.005	0.369	0.262	0.107	1.78e-09	1.87e-05
EEF1D	GERD	HC	Dist	Superficial	0.075	0.943	0.843	0.1	1.79e-09	1.88e-05
CALM3	GERD	HC	Dist	Superficial	0.04	0.739	0.563	0.176	1.81e-09	1.9e-05
EIF2A	GERD	HC	Dist	Superficial	0.014	0.262	0.186	0.076	1.82e-09	1.91e-05
DNAJB6	GERD	HC	Dist	Superficial	-0.072	0.794	0.695	0.099	1.83e-09	1.92e-05
GABARAPL2	GERD	HC	Dist	Superficial	-0.058	0.94	0.94	0	1.83e-09	1.92e-05
MCM4	GERD	HC	Dist	Superficial	0.015	0.08	0.046	0.034	1.84e-09	1.93e-05
ZNF428	GERD	HC	Dist	Superficial	0.009	0.129	0.082	0.047	1.87e-09	1.97e-05
PEX13	GERD	HC	Dist	Superficial	-0.006	0.299	0.213	0.086	1.9e-09	1.99e-05
FH	GERD	HC	Dist	Superficial	0.022	0.127	0.081	0.046	1.91e-09	2e-05
SLC44A3	GERD	HC	Dist	Superficial	-0.004	0.188	0.126	0.062	1.91e-09	2e-05
CD24	GERD	HC	Dist	Superficial	0.036	0.998	0.998	0	1.91e-09	2e-05
CTNND1	GERD	HC	Dist	Superficial	-0.107	0.645	0.568	0.077	1.92e-09	2.01e-05
SMCO4	GERD	HC	Dist	Superficial	0.011	0.105	0.064	0.041	1.95e-09	2.05e-05
RAPH1	GERD	HC	Dist	Superficial	0.006	0.058	0.029	0.029	1.97e-09	2.07e-05
TTYH1	GERD	HC	Dist	Superficial	-0.011	0.468	0.338	0.13	1.99e-09	2.09e-05
DAPK2	GERD	HC	Dist	Superficial	0.004	0.036	0.015	0.021	2e-09	2.09e-05
CCPG1	GERD	HC	Dist	Superficial	0.011	0.099	0.06	0.039	2e-09	2.1e-05
LANCL3	GERD	HC	Dist	Superficial	0.008	0.034	0.014	0.02	2.01e-09	2.11e-05
ESRRA	GERD	HC	Dist	Superficial	-0.005	0.31	0.219	0.091	2.02e-09	2.12e-05
AC006064.4	GERD	HC	Dist	Superficial	0.009	0.032	0.013	0.019	2.03e-09	2.13e-05
SNHG32	GERD	HC	Dist	Superficial	0.012	0.087	0.051	0.036	2.03e-09	2.13e-05
ATP13A2	GERD	HC	Dist	Superficial	-0.001	0.294	0.211	0.083	2.03e-09	2.13e-05
ABI2	GERD	HC	Dist	Superficial	0.006	0.04	0.018	0.022	2.04e-09	2.14e-05
THRB	GERD	HC	Dist	Superficial	0.005	0.029	0.011	0.018	2.04e-09	2.14e-05
CREB1	GERD	HC	Dist	Superficial	-0.005	0.253	0.178	0.075	2.08e-09	2.18e-05
AP001269.4	GERD	HC	Dist	Superficial	0.004	0.036	0.015	0.021	2.11e-09	2.21e-05
VPS41	GERD	HC	Dist	Superficial	-0.003	0.185	0.125	0.06	2.11e-09	2.21e-05
PEX16	GERD	HC	Dist	Superficial	0.005	0.158	0.105	0.053	2.12e-09	2.23e-05
DOCK9	GERD	HC	Dist	Superficial	0.012	0.664	0.488	0.176	2.14e-09	2.24e-05
ZFP91	GERD	HC	Dist	Superficial	0.01	0.15	0.099	0.051	2.16e-09	2.27e-05
MIS18BP1	GERD	HC	Dist	Superficial	0.009	0.118	0.074	0.044	2.19e-09	2.29e-05
DNAJC7	GERD	HC	Dist	Superficial	0.015	0.383	0.283	0.1	2.2e-09	2.31e-05
TMEM102	GERD	HC	Dist	Superficial	0.01	0.106	0.065	0.041	2.21e-09	2.32e-05
HIST1H1D	GERD	HC	Dist	Superficial	0.024	0.034	0.014	0.02	2.22e-09	2.33e-05
MYH10	GERD	HC	Dist	Superficial	0.009	0.04	0.017	0.023	2.22e-09	2.33e-05
AC009831.1	GERD	HC	Dist	Superficial	0.006	0.04	0.017	0.023	2.24e-09	2.35e-05
ZBTB7A	GERD	HC	Dist	Superficial	0.028	0.617	0.471	0.146	2.27e-09	2.38e-05
ROCK1	GERD	HC	Dist	Superficial	0.016	0.088	0.052	0.036	2.3e-09	2.41e-05
NTN4	GERD	HC	Dist	Superficial	-0.046	0.056	0.094	-0.038	2.39e-09	2.51e-05
WDR60	GERD	HC	Dist	Superficial	0.007	0.055	0.028	0.027	2.4e-09	2.52e-05
AP001347.1	GERD	HC	Dist	Superficial	-0.006	0.194	0.132	0.062	2.41e-09	2.53e-05
AC018413.1	GERD	HC	Dist	Superficial	0.003	0.077	0.043	0.034	2.43e-09	2.55e-05
GATAD1	GERD	HC	Dist	Superficial	0	0.115	0.071	0.044	2.46e-09	2.58e-05
FPGS	GERD	HC	Dist	Superficial	0.001	0.09	0.052	0.038	2.48e-09	2.61e-05
YTHDF3	GERD	HC	Dist	Superficial	-0.006	0.274	0.195	0.079	2.5e-09	2.63e-05
DCP2	GERD	HC	Dist	Superficial	-0.009	0.265	0.187	0.078	2.59e-09	2.72e-05
RASA1	GERD	HC	Dist	Superficial	0.002	0.098	0.059	0.039	2.61e-09	2.74e-05
DESI2	GERD	HC	Dist	Superficial	0.007	0.162	0.108	0.054	2.62e-09	2.75e-05
MLX	GERD	HC	Dist	Superficial	-0.014	0.4	0.283	0.117	2.66e-09	2.79e-05
RPL7A	GERD	HC	Dist	Superficial	0.064	0.996	0.975	0.021	2.67e-09	2.8e-05
LETMD1	GERD	HC	Dist	Superficial	0.008	0.098	0.059	0.039	2.7e-09	2.83e-05
MFSD3	GERD	HC	Dist	Superficial	0.01	0.058	0.03	0.028	2.7e-09	2.83e-05
NDUFS2	GERD	HC	Dist	Superficial	0.018	0.417	0.306	0.111	2.77e-09	2.91e-05
ARL6IP4	GERD	HC	Dist	Superficial	0.028	0.624	0.457	0.167	2.79e-09	2.93e-05
AKR1C1	GERD	HC	Dist	Superficial	0.021	0.066	0.036	0.03	2.85e-09	2.99e-05
CTR9	GERD	HC	Dist	Superficial	0.009	0.179	0.122	0.057	2.86e-09	3e-05
CAVIN1	GERD	HC	Dist	Superficial	0.019	0.067	0.037	0.03	2.94e-09	3.08e-05
NFU1	GERD	HC	Dist	Superficial	0.003	0.182	0.123	0.059	2.95e-09	3.09e-05
CHMP2A	GERD	HC	Dist	Superficial	-0.032	0.923	0.876	0.047	2.97e-09	3.11e-05
ADAM9	GERD	HC	Dist	Superficial	0.002	0.483	0.356	0.127	2.97e-09	3.11e-05
GCC2	GERD	HC	Dist	Superficial	-0.116	0.489	0.478	0.011	2.98e-09	3.13e-05
PRDX4	GERD	HC	Dist	Superficial	0.017	0.38	0.28	0.1	2.99e-09	3.14e-05
TAB2	GERD	HC	Dist	Superficial	-0.012	0.462	0.335	0.127	3.02e-09	3.17e-05
SURF1	GERD	HC	Dist	Superficial	0.002	0.275	0.195	0.08	3.02e-09	3.17e-05
SMC3	GERD	HC	Dist	Superficial	0.015	0.213	0.151	0.062	3.03e-09	3.17e-05
SPRYD4	GERD	HC	Dist	Superficial	0.003	0.141	0.092	0.049	3.03e-09	3.18e-05
PPP4R3B	GERD	HC	Dist	Superficial	-0.002	0.3	0.214	0.086	3.06e-09	3.21e-05
ATAD2B	GERD	HC	Dist	Superficial	0.004	0.051	0.025	0.026	3.08e-09	3.23e-05
H2AFX	GERD	HC	Dist	Superficial	0.022	0.132	0.086	0.046	3.11e-09	3.26e-05
PSMG4	GERD	HC	Dist	Superficial	0.01	0.118	0.074	0.044	3.12e-09	3.27e-05
VGLL4	GERD	HC	Dist	Superficial	0	0.342	0.245	0.097	3.12e-09	3.28e-05
AL358852.1	GERD	HC	Dist	Superficial	0.005	0.051	0.025	0.026	3.14e-09	3.29e-05
PURA	GERD	HC	Dist	Superficial	0.01	0.174	0.119	0.055	3.19e-09	3.34e-05
CCDC126	GERD	HC	Dist	Superficial	0	0.162	0.108	0.054	3.2e-09	3.36e-05
WTAP	GERD	HC	Dist	Superficial	-0.002	0.574	0.41	0.164	3.25e-09	3.41e-05
TUBD1	GERD	HC	Dist	Superficial	0.003	0.095	0.057	0.038	3.26e-09	3.42e-05
POLL	GERD	HC	Dist	Superficial	0.008	0.04	0.018	0.022	3.36e-09	3.52e-05
UTRN	GERD	HC	Dist	Superficial	0.008	0.091	0.054	0.037	3.36e-09	3.52e-05
TLK2	GERD	HC	Dist	Superficial	0.006	0.156	0.105	0.051	3.38e-09	3.55e-05
C11orf68	GERD	HC	Dist	Superficial	-0.004	0.238	0.167	0.071	3.4e-09	3.57e-05
KLHDC2	GERD	HC	Dist	Superficial	0	0.237	0.166	0.071	3.42e-09	3.58e-05
GJB3	GERD	HC	Dist	Superficial	0.013	0.179	0.122	0.057	3.49e-09	3.66e-05
SFSWAP	GERD	HC	Dist	Superficial	-0.001	0.183	0.125	0.058	3.5e-09	3.68e-05
ZNF433	GERD	HC	Dist	Superficial	0.001	0.167	0.112	0.055	3.51e-09	3.68e-05
METTL25	GERD	HC	Dist	Superficial	0.008	0.042	0.019	0.023	3.55e-09	3.72e-05
VGLL1	GERD	HC	Dist	Superficial	-0.031	0.03	0.061	-0.031	3.55e-09	3.72e-05
PEX19	GERD	HC	Dist	Superficial	0.004	0.137	0.089	0.048	3.61e-09	3.78e-05
RBX1	GERD	HC	Dist	Superficial	-0.1	0.631	0.588	0.043	3.62e-09	3.8e-05
CRYM	GERD	HC	Dist	Superficial	-0.149	0.409	0.418	-0.009	3.64e-09	3.82e-05
DOCK6	GERD	HC	Dist	Superficial	0.005	0.11	0.069	0.041	3.68e-09	3.87e-05
MAP2	GERD	HC	Dist	Superficial	-0.003	0.151	0.099	0.052	3.69e-09	3.87e-05
ESRP1	GERD	HC	Dist	Superficial	0.011	0.691	0.503	0.188	3.7e-09	3.89e-05
PCCB	GERD	HC	Dist	Superficial	0.01	0.072	0.04	0.032	3.71e-09	3.89e-05
AC015982.2	GERD	HC	Dist	Superficial	0.001	0.041	0.019	0.022	3.72e-09	3.9e-05
C19orf25	GERD	HC	Dist	Superficial	0.007	0.159	0.106	0.053	3.74e-09	3.93e-05
VPS52	GERD	HC	Dist	Superficial	-0.004	0.157	0.104	0.053	3.76e-09	3.94e-05
SCP2	GERD	HC	Dist	Superficial	-0.051	0.857	0.782	0.075	3.82e-09	4.01e-05
ROM1	GERD	HC	Dist	Superficial	0.002	0.101	0.061	0.04	3.83e-09	4.02e-05
HMGB3	GERD	HC	Dist	Superficial	0.02	0.109	0.068	0.041	3.83e-09	4.02e-05
GPAA1	GERD	HC	Dist	Superficial	0.015	0.262	0.19	0.072	3.85e-09	4.04e-05
TEPP	GERD	HC	Dist	Superficial	0.004	0.089	0.053	0.036	3.91e-09	4.1e-05
POLE2	GERD	HC	Dist	Superficial	0.005	0.029	0.011	0.018	3.91e-09	4.1e-05
BCL2L13	GERD	HC	Dist	Superficial	-0.007	0.217	0.15	0.067	3.94e-09	4.14e-05
C21orf91	GERD	HC	Dist	Superficial	0.01	0.043	0.02	0.023	4.02e-09	4.22e-05
PPM1F	GERD	HC	Dist	Superficial	0.007	0.09	0.053	0.037	4.05e-09	4.25e-05
CYCS	GERD	HC	Dist	Superficial	0.02	0.439	0.328	0.111	4.07e-09	4.27e-05
RO60	GERD	HC	Dist	Superficial	0.005	0.149	0.098	0.051	4.08e-09	4.28e-05
RHNO1	GERD	HC	Dist	Superficial	0.002	0.145	0.095	0.05	4.08e-09	4.28e-05
NDUFB3	GERD	HC	Dist	Superficial	-0.042	0.87	0.765	0.105	4.09e-09	4.29e-05
LMBR1L	GERD	HC	Dist	Superficial	0.001	0.147	0.096	0.051	4.15e-09	4.35e-05
TADA2B	GERD	HC	Dist	Superficial	0	0.133	0.086	0.047	4.15e-09	4.36e-05
C1D	GERD	HC	Dist	Superficial	-0.107	0.454	0.432	0.022	4.16e-09	4.36e-05
SIKE1	GERD	HC	Dist	Superficial	-0.011	0.371	0.265	0.106	4.17e-09	4.37e-05
REX1BD	GERD	HC	Dist	Superficial	0.027	0.14	0.093	0.047	4.19e-09	4.39e-05
SPRY1	GERD	HC	Dist	Superficial	-0.074	0.154	0.197	-0.043	4.27e-09	4.48e-05
DNAJC9	GERD	HC	Dist	Superficial	0.014	0.081	0.047	0.034	4.31e-09	4.52e-05
MAN1A2	GERD	HC	Dist	Superficial	0.007	0.17	0.115	0.055	4.31e-09	4.53e-05
PRICKLE4	GERD	HC	Dist	Superficial	0.006	0.043	0.02	0.023	4.32e-09	4.54e-05
RELA	GERD	HC	Dist	Superficial	-0.014	0.342	0.243	0.099	4.34e-09	4.55e-05
GLCE	GERD	HC	Dist	Superficial	0.006	0.181	0.124	0.057	4.6e-09	4.83e-05
PGP	GERD	HC	Dist	Superficial	0.011	0.114	0.072	0.042	4.73e-09	4.96e-05
FARSB	GERD	HC	Dist	Superficial	0.014	0.071	0.04	0.031	4.78e-09	5.02e-05
GLG1	GERD	HC	Dist	Superficial	0.014	0.113	0.071	0.042	4.91e-09	5.15e-05
VPS35	GERD	HC	Dist	Superficial	0.021	0.5	0.374	0.126	4.95e-09	5.19e-05
NDUFS4	GERD	HC	Dist	Superficial	0.022	0.671	0.49	0.181	5.18e-09	5.44e-05
THEMIS2	GERD	HC	Dist	Superficial	0.009	0.032	0.013	0.019	5.19e-09	5.44e-05
MED6	GERD	HC	Dist	Superficial	-0.007	0.281	0.198	0.083	5.27e-09	5.53e-05
MRPL23	GERD	HC	Dist	Superficial	0.02	0.138	0.091	0.047	5.28e-09	5.54e-05
ZNF296	GERD	HC	Dist	Superficial	0.016	0.048	0.023	0.025	5.28e-09	5.54e-05
C15orf41	GERD	HC	Dist	Superficial	0.003	0.077	0.044	0.033	5.3e-09	5.56e-05
EML3	GERD	HC	Dist	Superficial	-0.069	0.747	0.651	0.096	5.33e-09	5.59e-05
OSBPL2	GERD	HC	Dist	Superficial	-0.011	0.487	0.347	0.14	5.33e-09	5.59e-05
SGTA	GERD	HC	Dist	Superficial	-0.119	0.362	0.376	-0.014	5.49e-09	5.76e-05
FAM222A	GERD	HC	Dist	Superficial	0.005	0.06	0.032	0.028	5.62e-09	5.9e-05
KAT5	GERD	HC	Dist	Superficial	0.008	0.112	0.07	0.042	5.82e-09	6.11e-05
PPP4R2	GERD	HC	Dist	Superficial	-0.005	0.418	0.303	0.115	5.85e-09	6.13e-05
NUDT21	GERD	HC	Dist	Superficial	-0.017	0.423	0.299	0.124	5.85e-09	6.14e-05
PDCD6	GERD	HC	Dist	Superficial	-0.058	0.919	0.888	0.031	6.03e-09	6.32e-05
VAMP7	GERD	HC	Dist	Superficial	-0.001	0.194	0.134	0.06	6.2e-09	6.5e-05
ATP6V0A4	GERD	HC	Dist	Superficial	-0.002	0.178	0.122	0.056	6.26e-09	6.57e-05
ZBTB43	GERD	HC	Dist	Superficial	-0.005	0.221	0.154	0.067	6.27e-09	6.58e-05
C1GALT1C1	GERD	HC	Dist	Superficial	-0.009	0.272	0.191	0.081	6.34e-09	6.65e-05
PHYKPL	GERD	HC	Dist	Superficial	0.005	0.08	0.046	0.034	6.41e-09	6.72e-05
TPP2	GERD	HC	Dist	Superficial	0.007	0.108	0.068	0.04	6.41e-09	6.73e-05
PIGS	GERD	HC	Dist	Superficial	-0.003	0.193	0.133	0.06	6.44e-09	6.75e-05
LINC02028	GERD	HC	Dist	Superficial	0.017	0.147	0.1	0.047	6.46e-09	6.77e-05
MORC3	GERD	HC	Dist	Superficial	-0.009	0.312	0.224	0.088	6.49e-09	6.81e-05
FAM98C	GERD	HC	Dist	Superficial	-0.005	0.208	0.144	0.064	6.64e-09	6.96e-05
MPP5	GERD	HC	Dist	Superficial	-0.009	0.395	0.286	0.109	6.67e-09	7e-05
LINC02538	GERD	HC	Dist	Superficial	0.001	0.05	0.025	0.025	6.75e-09	7.09e-05
CAPN1	GERD	HC	Dist	Superficial	0.067	0.91	0.78	0.13	6.85e-09	7.19e-05
EIF3K	GERD	HC	Dist	Superficial	0.078	0.894	0.719	0.175	6.89e-09	7.23e-05
SFTPD	GERD	HC	Dist	Superficial	0.003	0.03	0.012	0.018	6.99e-09	7.33e-05
RBBP7	GERD	HC	Dist	Superficial	0.017	0.239	0.172	0.067	7.01e-09	7.35e-05
FAM160B1	GERD	HC	Dist	Superficial	0.003	0.116	0.074	0.042	7.09e-09	7.43e-05
TCN1	GERD	HC	Dist	Superficial	0.015	0.139	0.092	0.047	7.09e-09	7.44e-05
SLC4A11	GERD	HC	Dist	Superficial	0.003	0.064	0.035	0.029	7.28e-09	7.63e-05
PCBD2	GERD	HC	Dist	Superficial	-0.002	0.21	0.146	0.064	7.32e-09	7.68e-05
VLDLR	GERD	HC	Dist	Superficial	0.002	0.108	0.067	0.041	7.36e-09	7.72e-05
BLOC1S2	GERD	HC	Dist	Superficial	0.025	0.19	0.133	0.057	7.43e-09	7.8e-05
EFNA3	GERD	HC	Dist	Superficial	0.013	0.062	0.033	0.029	7.46e-09	7.83e-05
AIDA	GERD	HC	Dist	Superficial	-0.003	0.187	0.128	0.059	7.52e-09	7.9e-05
RRM1	GERD	HC	Dist	Superficial	0.022	0.144	0.097	0.047	7.57e-09	7.95e-05
AL357153.1	GERD	HC	Dist	Superficial	0.004	0.066	0.037	0.029	7.65e-09	8.03e-05
USO1	GERD	HC	Dist	Superficial	0.011	0.372	0.279	0.093	7.7e-09	8.08e-05
OAZ3	GERD	HC	Dist	Superficial	0.003	0.046	0.022	0.024	7.74e-09	8.13e-05
TMEM41B	GERD	HC	Dist	Superficial	-0.013	0.28	0.198	0.082	7.75e-09	8.14e-05
HIST1H3H	GERD	HC	Dist	Superficial	0.006	0.035	0.015	0.02	7.85e-09	8.24e-05
CNOT4	GERD	HC	Dist	Superficial	0	0.25	0.179	0.071	7.87e-09	8.26e-05
AC084030.1	GERD	HC	Dist	Superficial	0.006	0.036	0.015	0.021	7.94e-09	8.33e-05
SPA17	GERD	HC	Dist	Superficial	0.007	0.055	0.028	0.027	7.99e-09	8.39e-05
LAP3	GERD	HC	Dist	Superficial	0.008	0.122	0.078	0.044	8.01e-09	8.41e-05
AP000692.2	GERD	HC	Dist	Superficial	-0.011	0.204	0.141	0.063	8.14e-09	8.54e-05
TEC	GERD	HC	Dist	Superficial	-0.001	0.137	0.089	0.048	8.16e-09	8.57e-05
RARS2	GERD	HC	Dist	Superficial	0.003	0.134	0.087	0.047	8.18e-09	8.58e-05
DLG1	GERD	HC	Dist	Superficial	0.009	0.219	0.156	0.063	8.62e-09	9.04e-05
ERN1	GERD	HC	Dist	Superficial	-0.002	0.169	0.115	0.054	8.74e-09	9.17e-05
FAM131C	GERD	HC	Dist	Superficial	0.004	0.033	0.014	0.019	8.8e-09	9.23e-05
VEZT	GERD	HC	Dist	Superficial	0.008	0.135	0.089	0.046	8.8e-09	9.23e-05
COX6C	GERD	HC	Dist	Superficial	-0.078	0.816	0.72	0.096	8.89e-09	9.33e-05
SLC25A1	GERD	HC	Dist	Superficial	-0.001	0.244	0.172	0.072	9.07e-09	9.51e-05
GANC	GERD	HC	Dist	Superficial	-0.001	0.152	0.101	0.051	9.11e-09	9.56e-05
CLIC4	GERD	HC	Dist	Superficial	0.007	0.06	0.032	0.028	9.3e-09	9.76e-05
MXI1	GERD	HC	Dist	Superficial	0.004	0.498	0.373	0.125	9.47e-09	9.94e-05
CZIB	GERD	HC	Dist	Superficial	0.011	0.14	0.093	0.047	9.49e-09	9.96e-05
AK2	GERD	HC	Dist	Superficial	0.004	0.25	0.178	0.072	9.66e-09	0.000101
NIPSNAP1	GERD	HC	Dist	Superficial	0.014	0.043	0.02	0.023	9.67e-09	0.000101
SQLE	GERD	HC	Dist	Superficial	0.064	0.211	0.16	0.051	9.68e-09	0.000102
DALRD3	GERD	HC	Dist	Superficial	0.015	0.094	0.057	0.037	9.69e-09	0.000102
ERLIN1	GERD	HC	Dist	Superficial	0.003	0.099	0.061	0.038	9.7e-09	0.000102
MTRF1L	GERD	HC	Dist	Superficial	0.005	0.112	0.071	0.041	9.77e-09	0.000103
CTPS2	GERD	HC	Dist	Superficial	-0.039	0.041	0.074	-0.033	9.79e-09	0.000103
PSMC5	GERD	HC	Dist	Superficial	0.023	0.412	0.311	0.101	9.88e-09	0.000104
PNRC1	GERD	HC	Dist	Superficial	0.031	0.656	0.5	0.156	9.92e-09	0.000104
AC092118.1	GERD	HC	Dist	Superficial	0.004	0.037	0.017	0.02	9.97e-09	0.000105
MED21	GERD	HC	Dist	Superficial	-0.002	0.368	0.267	0.101	9.97e-09	0.000105
SLC25A45	GERD	HC	Dist	Superficial	0.005	0.045	0.022	0.023	1e-08	0.000105
EXOC6B	GERD	HC	Dist	Superficial	-0.003	0.171	0.116	0.055	1.02e-08	0.000107
ERC1	GERD	HC	Dist	Superficial	0.011	0.108	0.068	0.04	1.02e-08	0.000107
UQCRC2	GERD	HC	Dist	Superficial	0.018	0.449	0.332	0.117	1.03e-08	0.000108
HYI	GERD	HC	Dist	Superficial	0.009	0.063	0.034	0.029	1.03e-08	0.000108
FBXO28	GERD	HC	Dist	Superficial	-0.006	0.216	0.152	0.064	1.03e-08	0.000109
LINC01578	GERD	HC	Dist	Superficial	0.004	0.631	0.463	0.168	1.04e-08	0.000109
TRPC4AP	GERD	HC	Dist	Superficial	-0.002	0.164	0.111	0.053	1.04e-08	0.000109
SNHG8	GERD	HC	Dist	Superficial	0.032	0.335	0.248	0.087	1.04e-08	0.000109
HR	GERD	HC	Dist	Superficial	0.002	0.074	0.043	0.031	1.05e-08	0.00011
TMEM218	GERD	HC	Dist	Superficial	0.007	0.098	0.06	0.038	1.05e-08	0.00011
ZMYM4	GERD	HC	Dist	Superficial	0.007	0.065	0.035	0.03	1.06e-08	0.000111
ENTPD2	GERD	HC	Dist	Superficial	0.005	0.033	0.014	0.019	1.06e-08	0.000112
SMG6	GERD	HC	Dist	Superficial	0.007	0.08	0.047	0.033	1.07e-08	0.000112
NDUFA9	GERD	HC	Dist	Superficial	0.016	0.244	0.176	0.068	1.08e-08	0.000113
VAPB	GERD	HC	Dist	Superficial	-0.004	0.265	0.189	0.076	1.09e-08	0.000114
APOM	GERD	HC	Dist	Superficial	0.005	0.046	0.022	0.024	1.09e-08	0.000115
SET	GERD	HC	Dist	Superficial	0.026	0.399	0.299	0.1	1.09e-08	0.000115
NUBP2	GERD	HC	Dist	Superficial	0.009	0.219	0.155	0.064	1.1e-08	0.000116
KMT2A	GERD	HC	Dist	Superficial	0.009	0.175	0.121	0.054	1.11e-08	0.000116
PRKAG2	GERD	HC	Dist	Superficial	0.003	0.071	0.04	0.031	1.12e-08	0.000117
TSKU	GERD	HC	Dist	Superficial	0.001	0.124	0.08	0.044	1.12e-08	0.000118
CCS	GERD	HC	Dist	Superficial	0.011	0.131	0.085	0.046	1.13e-08	0.000119
CBX3	GERD	HC	Dist	Superficial	0.017	0.162	0.11	0.052	1.16e-08	0.000121
RMDN1	GERD	HC	Dist	Superficial	-0.006	0.339	0.243	0.096	1.17e-08	0.000123
TRIM24	GERD	HC	Dist	Superficial	0.004	0.098	0.06	0.038	1.19e-08	0.000125
SUCLA2	GERD	HC	Dist	Superficial	-0.009	0.348	0.25	0.098	1.19e-08	0.000125
CHCHD5	GERD	HC	Dist	Superficial	0.004	0.473	0.343	0.13	1.19e-08	0.000125
ZBTB1	GERD	HC	Dist	Superficial	0.003	0.081	0.047	0.034	1.19e-08	0.000125
CREB3L2	GERD	HC	Dist	Superficial	-0.052	0.097	0.136	-0.039	1.19e-08	0.000125
AL121899.4	GERD	HC	Dist	Superficial	0.003	0.077	0.045	0.032	1.21e-08	0.000127
FAM25C	GERD	HC	Dist	Superficial	-0.024	0.027	0.057	-0.03	1.22e-08	0.000128
CDC42BPA	GERD	HC	Dist	Superficial	0.006	0.042	0.02	0.022	1.24e-08	0.00013
BNIP3L	GERD	HC	Dist	Superficial	0.055	0.835	0.707	0.128	1.25e-08	0.000131
B4GALNT3	GERD	HC	Dist	Superficial	0.004	0.031	0.013	0.018	1.27e-08	0.000133
RPS24	GERD	HC	Dist	Superficial	0.045	0.999	0.99	0.009	1.28e-08	0.000134
PSME2	GERD	HC	Dist	Superficial	0.017	0.237	0.172	0.065	1.28e-08	0.000134
PRMT5	GERD	HC	Dist	Superficial	-0.001	0.447	0.331	0.116	1.3e-08	0.000137
MDFI	GERD	HC	Dist	Superficial	-0.009	0.237	0.166	0.071	1.31e-08	0.000137
KATNA1	GERD	HC	Dist	Superficial	0.008	0.096	0.059	0.037	1.35e-08	0.000142
EPHX1	GERD	HC	Dist	Superficial	0.027	0.296	0.22	0.076	1.36e-08	0.000142
B3GNT2	GERD	HC	Dist	Superficial	-0.005	0.221	0.154	0.067	1.36e-08	0.000143
SELENOO	GERD	HC	Dist	Superficial	0.003	0.092	0.056	0.036	1.38e-08	0.000145
LXN	GERD	HC	Dist	Superficial	0.018	0.045	0.022	0.023	1.39e-08	0.000146
YEATS2	GERD	HC	Dist	Superficial	0.003	0.046	0.022	0.024	1.4e-08	0.000146
LSM2	GERD	HC	Dist	Superficial	0.031	0.139	0.094	0.045	1.43e-08	0.00015
INTS13	GERD	HC	Dist	Superficial	0.009	0.053	0.027	0.026	1.46e-08	0.000153
ENOPH1	GERD	HC	Dist	Superficial	0.012	0.118	0.076	0.042	1.47e-08	0.000154
RABEP2	GERD	HC	Dist	Superficial	0.008	0.061	0.033	0.028	1.47e-08	0.000154
ZDHHC4	GERD	HC	Dist	Superficial	0.004	0.093	0.056	0.037	1.48e-08	0.000155
NIBAN2	GERD	HC	Dist	Superficial	-0.059	0.956	0.98	-0.024	1.5e-08	0.000157
IRAK4	GERD	HC	Dist	Superficial	-0.013	0.339	0.244	0.095	1.5e-08	0.000158
ATXN1L	GERD	HC	Dist	Superficial	0.002	0.111	0.07	0.041	1.52e-08	0.00016
CTCF	GERD	HC	Dist	Superficial	0	0.18	0.124	0.056	1.53e-08	0.00016
EIF6	GERD	HC	Dist	Superficial	-0.095	0.653	0.601	0.052	1.53e-08	0.00016
ACADS	GERD	HC	Dist	Superficial	0.012	0.06	0.033	0.027	1.55e-08	0.000163
UGP2	GERD	HC	Dist	Superficial	-0.084	0.695	0.612	0.083	1.62e-08	0.00017
AC006262.3	GERD	HC	Dist	Superficial	0.004	0.041	0.019	0.022	1.62e-08	0.00017
SLC25A23	GERD	HC	Dist	Superficial	-0.125	0.562	0.508	0.054	1.66e-08	0.000174
AMDHD2	GERD	HC	Dist	Superficial	0.005	0.085	0.051	0.034	1.66e-08	0.000174
MICALL2	GERD	HC	Dist	Superficial	0.005	0.05	0.025	0.025	1.7e-08	0.000179
GMDS-DT	GERD	HC	Dist	Superficial	-0.006	0.118	0.075	0.043	1.71e-08	0.000179
HARS	GERD	HC	Dist	Superficial	0.009	0.177	0.123	0.054	1.71e-08	0.00018
ARMT1	GERD	HC	Dist	Superficial	0.002	0.101	0.063	0.038	1.71e-08	0.00018
VIM	GERD	HC	Dist	Superficial	0.035	0.064	0.036	0.028	1.71e-08	0.00018
RND1	GERD	HC	Dist	Superficial	0.009	0.04	0.018	0.022	1.72e-08	0.00018
CASTOR1	GERD	HC	Dist	Superficial	0.018	0.124	0.081	0.043	1.72e-08	0.00018
NAGA	GERD	HC	Dist	Superficial	0.002	0.103	0.064	0.039	1.78e-08	0.000187
ADAM17	GERD	HC	Dist	Superficial	0.009	0.107	0.068	0.039	1.79e-08	0.000188
ACTR2	GERD	HC	Dist	Superficial	-0.073	0.767	0.68	0.087	1.81e-08	0.00019
VRK2	GERD	HC	Dist	Superficial	0.006	0.082	0.049	0.033	1.84e-08	0.000193
C2orf42	GERD	HC	Dist	Superficial	-0.041	0.066	0.103	-0.037	1.84e-08	0.000193
DNPH1	GERD	HC	Dist	Superficial	0.03	0.179	0.126	0.053	1.85e-08	0.000194
MIF4GD	GERD	HC	Dist	Superficial	0.008	0.15	0.101	0.049	1.89e-08	0.000198
KLB	GERD	HC	Dist	Superficial	0.003	0.048	0.024	0.024	1.89e-08	0.000199
RND3	GERD	HC	Dist	Superficial	-0.083	0.937	0.939	-0.002	1.89e-08	0.000199
SELENOI	GERD	HC	Dist	Superficial	0.004	0.095	0.058	0.037	1.91e-08	0.0002
RAB2A	GERD	HC	Dist	Superficial	-0.034	0.927	0.894	0.033	1.92e-08	0.000201
TRIR	GERD	HC	Dist	Superficial	-0.046	0.832	0.717	0.115	1.93e-08	0.000203
UBE3A	GERD	HC	Dist	Superficial	0.002	0.224	0.16	0.064	1.97e-08	0.000206
TMEM131	GERD	HC	Dist	Superficial	0.003	0.1	0.062	0.038	1.97e-08	0.000206
HNRNPU	GERD	HC	Dist	Superficial	0.016	0.338	0.255	0.083	1.97e-08	0.000207
PTBP3	GERD	HC	Dist	Superficial	0.006	0.566	0.421	0.145	1.98e-08	0.000207
SHMT2	GERD	HC	Dist	Superficial	0.014	0.09	0.055	0.035	1.98e-08	0.000207
CCNB1	GERD	HC	Dist	Superficial	0.033	0.07	0.04	0.03	1.98e-08	0.000208
SRSF10	GERD	HC	Dist	Superficial	0.029	0.167	0.117	0.05	1.98e-08	0.000208
COQ9	GERD	HC	Dist	Superficial	0.005	0.205	0.144	0.061	1.99e-08	0.000209
TBCB	GERD	HC	Dist	Superficial	0.015	0.285	0.208	0.077	2.01e-08	0.000211
ARFGEF2	GERD	HC	Dist	Superficial	0.003	0.135	0.089	0.046	2.08e-08	0.000218
BARD1	GERD	HC	Dist	Superficial	-0.009	0.217	0.151	0.066	2.08e-08	0.000218
PHB	GERD	HC	Dist	Superficial	0.03	0.221	0.162	0.059	2.18e-08	0.000229
VPS26B	GERD	HC	Dist	Superficial	0.011	0.105	0.067	0.038	2.19e-08	0.00023
TOR4A	GERD	HC	Dist	Superficial	-0.007	0.111	0.07	0.041	2.19e-08	0.00023
OTUD1	GERD	HC	Dist	Superficial	-0.022	0.353	0.254	0.099	2.21e-08	0.000231
RDH14	GERD	HC	Dist	Superficial	0.009	0.076	0.044	0.032	2.24e-08	0.000235
MAP3K11	GERD	HC	Dist	Superficial	0.002	0.109	0.069	0.04	2.26e-08	0.000238
GRSF1	GERD	HC	Dist	Superficial	0.006	0.192	0.134	0.058	2.31e-08	0.000242
FAM120B	GERD	HC	Dist	Superficial	0.001	0.115	0.074	0.041	2.32e-08	0.000243
TTC3	GERD	HC	Dist	Superficial	0.015	0.14	0.095	0.045	2.33e-08	0.000244
VMP1	GERD	HC	Dist	Superficial	-0.011	0.623	0.467	0.156	2.36e-08	0.000248
PDHA1	GERD	HC	Dist	Superficial	0.019	0.181	0.127	0.054	2.39e-08	0.000251
JMY	GERD	HC	Dist	Superficial	0.009	0.068	0.039	0.029	2.4e-08	0.000252
ABHD17C	GERD	HC	Dist	Superficial	0.002	0.569	0.416	0.153	2.41e-08	0.000253
FBXL16	GERD	HC	Dist	Superficial	-0.001	0.118	0.075	0.043	2.41e-08	0.000253
AL138724.1	GERD	HC	Dist	Superficial	-0.001	0.051	0.026	0.025	2.42e-08	0.000254
SRSF3	GERD	HC	Dist	Superficial	0.023	0.474	0.356	0.118	2.43e-08	0.000255
EPS15	GERD	HC	Dist	Superficial	-0.013	0.305	0.219	0.086	2.46e-08	0.000259
CHKB	GERD	HC	Dist	Superficial	0.006	0.131	0.086	0.045	2.53e-08	0.000265
ERG28	GERD	HC	Dist	Superficial	0.058	0.288	0.228	0.06	2.54e-08	0.000267
SKIL	GERD	HC	Dist	Superficial	-0.018	0.436	0.313	0.123	2.55e-08	0.000268
PHF1	GERD	HC	Dist	Superficial	0.006	0.07	0.04	0.03	2.56e-08	0.000268
DCAF6	GERD	HC	Dist	Superficial	0.011	0.064	0.036	0.028	2.61e-08	0.000274
CERS4	GERD	HC	Dist	Superficial	0.004	0.267	0.194	0.073	2.63e-08	0.000275
ATP10D	GERD	HC	Dist	Superficial	0.008	0.068	0.039	0.029	2.63e-08	0.000276
ZC2HC1A	GERD	HC	Dist	Superficial	0.009	0.045	0.022	0.023	2.65e-08	0.000278
TOR1AIP1	GERD	HC	Dist	Superficial	-0.002	0.189	0.132	0.057	2.66e-08	0.000279
RPL12	GERD	HC	Dist	Superficial	0.046	0.996	0.986	0.01	2.66e-08	0.000279
CDK12	GERD	HC	Dist	Superficial	0.006	0.169	0.117	0.052	2.66e-08	0.000279
TCHP	GERD	HC	Dist	Superficial	0.003	0.197	0.139	0.058	2.69e-08	0.000282
POMP	GERD	HC	Dist	Superficial	-0.108	0.585	0.548	0.037	2.7e-08	0.000284
CREBRF	GERD	HC	Dist	Superficial	-0.007	0.231	0.165	0.066	2.73e-08	0.000286
KPNA7	GERD	HC	Dist	Superficial	0.006	0.064	0.036	0.028	2.74e-08	0.000288
SLMAP	GERD	HC	Dist	Superficial	-0.007	0.313	0.23	0.083	2.77e-08	0.00029
HDHD5	GERD	HC	Dist	Superficial	0.005	0.1	0.063	0.037	2.77e-08	0.00029
ZSCAN30	GERD	HC	Dist	Superficial	0.007	0.038	0.018	0.02	2.89e-08	0.000303
MTFP1	GERD	HC	Dist	Superficial	0.001	0.176	0.121	0.055	2.91e-08	0.000306
MTRNR2L10	GERD	HC	Dist	Superficial	-0.024	0.026	0.054	-0.028	2.91e-08	0.000306
AGPAT3	GERD	HC	Dist	Superficial	-0.003	0.169	0.115	0.054	2.99e-08	0.000314
LRR1	GERD	HC	Dist	Superficial	0.009	0.044	0.022	0.022	2.99e-08	0.000314
PSMB7	GERD	HC	Dist	Superficial	0.013	0.569	0.416	0.153	3.06e-08	0.000321
CAMSAP2	GERD	HC	Dist	Superficial	0.001	0.128	0.084	0.044	3.11e-08	0.000326
AC025181.2	GERD	HC	Dist	Superficial	-0.006	0.151	0.101	0.05	3.13e-08	0.000329
PARVA	GERD	HC	Dist	Superficial	0.008	0.062	0.034	0.028	3.14e-08	0.000329
CCDC167	GERD	HC	Dist	Superficial	0.004	0.361	0.266	0.095	3.15e-08	0.000331
ZNF493	GERD	HC	Dist	Superficial	-0.006	0.205	0.145	0.06	3.17e-08	0.000333
DOCK8	GERD	HC	Dist	Superficial	0.007	0.061	0.034	0.027	3.3e-08	0.000346
RHOT1	GERD	HC	Dist	Superficial	0.004	0.146	0.099	0.047	3.31e-08	0.000347
ATP5ME	GERD	HC	Dist	Superficial	-0.125	0.701	0.608	0.093	3.31e-08	0.000347
TENT5B	GERD	HC	Dist	Superficial	0.019	0.462	0.351	0.111	3.31e-08	0.000347
CAPNS1	GERD	HC	Dist	Superficial	0.06	0.901	0.776	0.125	3.32e-08	0.000348
ANXA4	GERD	HC	Dist	Superficial	0.018	0.147	0.1	0.047	3.32e-08	0.000348
B3GALT4	GERD	HC	Dist	Superficial	-0.007	0.52	0.375	0.145	3.34e-08	0.00035
ACAT1	GERD	HC	Dist	Superficial	0.013	0.106	0.068	0.038	3.35e-08	0.000352
FAM131A	GERD	HC	Dist	Superficial	0.008	0.07	0.041	0.029	3.36e-08	0.000352
SETMAR	GERD	HC	Dist	Superficial	0.008	0.027	0.011	0.016	3.37e-08	0.000353
ANKHD1	GERD	HC	Dist	Superficial	0.007	0.22	0.158	0.062	3.46e-08	0.000363
PBX3	GERD	HC	Dist	Superficial	0.006	0.044	0.022	0.022	3.47e-08	0.000365
CXADR	GERD	HC	Dist	Superficial	-0.007	0.4	0.293	0.107	3.53e-08	0.00037
TSPAN9	GERD	HC	Dist	Superficial	0.007	0.043	0.021	0.022	3.54e-08	0.000371
POLR2G	GERD	HC	Dist	Superficial	0.02	0.137	0.092	0.045	3.55e-08	0.000372
COMMD9	GERD	HC	Dist	Superficial	0.009	0.139	0.093	0.046	3.58e-08	0.000375
HAGH	GERD	HC	Dist	Superficial	0.005	0.244	0.175	0.069	3.58e-08	0.000376
HIST1H3E	GERD	HC	Dist	Superficial	-0.001	0.133	0.088	0.045	3.61e-08	0.000379
NAXE	GERD	HC	Dist	Superficial	0.018	0.124	0.082	0.042	3.64e-08	0.000382
NUMA1	GERD	HC	Dist	Superficial	-0.011	0.352	0.255	0.097	3.67e-08	0.000385
AC092164.1	GERD	HC	Dist	Superficial	0.001	0.06	0.033	0.027	3.67e-08	0.000386
LMF1	GERD	HC	Dist	Superficial	0.006	0.036	0.016	0.02	3.68e-08	0.000386
DMAP1	GERD	HC	Dist	Superficial	0.009	0.079	0.047	0.032	3.7e-08	0.000388
GAMT	GERD	HC	Dist	Superficial	0.018	0.054	0.029	0.025	3.71e-08	0.000389
MAU2	GERD	HC	Dist	Superficial	0.001	0.158	0.108	0.05	3.73e-08	0.000391
DUSP3	GERD	HC	Dist	Superficial	-0.022	0.468	0.336	0.132	3.73e-08	0.000391
SLC25A24	GERD	HC	Dist	Superficial	0.008	0.081	0.049	0.032	3.73e-08	0.000392
FAM50A	GERD	HC	Dist	Superficial	0.006	0.265	0.194	0.071	3.8e-08	0.000399
GPM6B	GERD	HC	Dist	Superficial	0.003	0.07	0.041	0.029	3.82e-08	0.000401
MEA1	GERD	HC	Dist	Superficial	-0.008	0.389	0.284	0.105	3.87e-08	0.000406
FZD10	GERD	HC	Dist	Superficial	0.003	0.066	0.037	0.029	3.88e-08	0.000407
COX14	GERD	HC	Dist	Superficial	0.021	0.188	0.134	0.054	3.91e-08	0.00041
ARFIP2	GERD	HC	Dist	Superficial	0.005	0.251	0.183	0.068	3.97e-08	0.000416
SRM	GERD	HC	Dist	Superficial	0.025	0.096	0.061	0.035	4.01e-08	0.00042
DVL3	GERD	HC	Dist	Superficial	0.004	0.136	0.092	0.044	4.01e-08	0.000421
MYNN	GERD	HC	Dist	Superficial	0.003	0.094	0.058	0.036	4.11e-08	0.000431
MAPKBP1	GERD	HC	Dist	Superficial	0.007	0.118	0.078	0.04	4.13e-08	0.000433
OPTN	GERD	HC	Dist	Superficial	-0.057	0.87	0.812	0.058	4.17e-08	0.000438
ERGIC3	GERD	HC	Dist	Superficial	-0.004	0.408	0.298	0.11	4.21e-08	0.000442
KANSL1	GERD	HC	Dist	Superficial	-0.01	0.224	0.158	0.066	4.22e-08	0.000443
LIPH	GERD	HC	Dist	Superficial	-0.115	0.352	0.353	-0.001	4.24e-08	0.000445
PITPNM1	GERD	HC	Dist	Superficial	-0.002	0.157	0.107	0.05	4.28e-08	0.00045
PRKDC	GERD	HC	Dist	Superficial	0.026	0.139	0.095	0.044	4.31e-08	0.000452
ATP6V1D	GERD	HC	Dist	Superficial	-0.035	0.908	0.897	0.011	4.34e-08	0.000456
TPST1	GERD	HC	Dist	Superficial	0	0.083	0.05	0.033	4.35e-08	0.000456
INF2	GERD	HC	Dist	Superficial	0.011	0.076	0.046	0.03	4.36e-08	0.000458
CCT7	GERD	HC	Dist	Superficial	0.031	0.257	0.191	0.066	4.38e-08	0.00046
RNF145	GERD	HC	Dist	Superficial	0.024	0.749	0.565	0.184	4.4e-08	0.000461
AC008267.5	GERD	HC	Dist	Superficial	0.007	0.047	0.024	0.023	4.41e-08	0.000462
ETV4	GERD	HC	Dist	Superficial	0.001	0.05	0.026	0.024	4.46e-08	0.000468
ADH7	GERD	HC	Dist	Superficial	0.047	0.221	0.164	0.057	4.47e-08	0.000469
OSTM1	GERD	HC	Dist	Superficial	0.005	0.074	0.043	0.031	4.51e-08	0.000474
CDKN2AIP	GERD	HC	Dist	Superficial	-0.001	0.59	0.443	0.147	4.58e-08	0.00048
HIVEP1	GERD	HC	Dist	Superficial	-0.004	0.113	0.072	0.041	4.63e-08	0.000486
NDUFAF3	GERD	HC	Dist	Superficial	0.006	0.353	0.26	0.093	4.66e-08	0.000489
AL590617.2	GERD	HC	Dist	Superficial	0	0.124	0.081	0.043	4.77e-08	0.0005
BMPR2	GERD	HC	Dist	Superficial	0.005	0.129	0.086	0.043	4.77e-08	0.0005
RPS6KB1	GERD	HC	Dist	Superficial	0.004	0.153	0.105	0.048	4.83e-08	0.000507
STK26	GERD	HC	Dist	Superficial	0.004	0.07	0.041	0.029	4.84e-08	0.000508
AP1AR	GERD	HC	Dist	Superficial	0.007	0.119	0.078	0.041	4.84e-08	0.000508
CTTNBP2NL	GERD	HC	Dist	Superficial	0.009	0.678	0.506	0.172	4.86e-08	0.00051
SAR1A	GERD	HC	Dist	Superficial	0.017	0.697	0.514	0.183	4.91e-08	0.000515
ANP32E	GERD	HC	Dist	Superficial	0.022	0.09	0.056	0.034	4.91e-08	0.000516
MAGIX	GERD	HC	Dist	Superficial	0.003	0.093	0.058	0.035	4.93e-08	0.000517
PLCXD2	GERD	HC	Dist	Superficial	0.006	0.062	0.035	0.027	5.02e-08	0.000526
PLEKHB2	GERD	HC	Dist	Superficial	-0.089	0.25	0.278	-0.028	5.04e-08	0.000529
ATP9A	GERD	HC	Dist	Superficial	-0.001	0.099	0.062	0.037	5.06e-08	0.000531
FLG	GERD	HC	Dist	Superficial	-0.151	0.546	0.585	-0.039	5.1e-08	0.000536
FAM210B	GERD	HC	Dist	Superficial	0.004	0.238	0.171	0.067	5.24e-08	0.00055
RAB11FIP2	GERD	HC	Dist	Superficial	0.006	0.033	0.015	0.018	5.24e-08	0.00055
MDK	GERD	HC	Dist	Superficial	-0.01	0.38	0.277	0.103	5.29e-08	0.000555
COPZ2	GERD	HC	Dist	Superficial	0.003	0.088	0.054	0.034	5.34e-08	0.000561
EMP2	GERD	HC	Dist	Superficial	0.054	0.712	0.573	0.139	5.37e-08	0.000563
DDX49	GERD	HC	Dist	Superficial	0.018	0.12	0.08	0.04	5.41e-08	0.000567
TPD52	GERD	HC	Dist	Superficial	0.01	0.342	0.252	0.09	5.47e-08	0.000574
NAA10	GERD	HC	Dist	Superficial	0.015	0.243	0.177	0.066	5.5e-08	0.000577
NCOA3	GERD	HC	Dist	Superficial	-0.02	0.371	0.267	0.104	5.5e-08	0.000577
PPP2R5A	GERD	HC	Dist	Superficial	0.014	0.18	0.128	0.052	5.51e-08	0.000578
RICTOR	GERD	HC	Dist	Superficial	-0.002	0.146	0.099	0.047	5.55e-08	0.000582
ZC3H13	GERD	HC	Dist	Superficial	0.014	0.117	0.077	0.04	5.59e-08	0.000586
UBL7	GERD	HC	Dist	Superficial	0.004	0.111	0.072	0.039	5.59e-08	0.000586
RIDA	GERD	HC	Dist	Superficial	0.014	0.073	0.043	0.03	5.6e-08	0.000588
ATOX1	GERD	HC	Dist	Superficial	-0.061	0.777	0.692	0.085	5.63e-08	0.00059
IRF6	GERD	HC	Dist	Superficial	0.002	0.267	0.194	0.073	5.63e-08	0.000591
PARK7	GERD	HC	Dist	Superficial	0.04	0.223	0.166	0.057	5.69e-08	0.000597
TIMP2	GERD	HC	Dist	Superficial	0.054	0.888	0.864	0.024	5.73e-08	0.000601
RMC1	GERD	HC	Dist	Superficial	0.003	0.09	0.055	0.035	5.73e-08	0.000602
RITA1	GERD	HC	Dist	Superficial	0.009	0.08	0.048	0.032	5.77e-08	0.000606
FAM53C	GERD	HC	Dist	Superficial	0.008	0.124	0.083	0.041	5.86e-08	0.000615
CDC73	GERD	HC	Dist	Superficial	0.001	0.196	0.138	0.058	5.89e-08	0.000618
AHNAK2	GERD	HC	Dist	Superficial	0.009	0.579	0.436	0.143	5.89e-08	0.000618
GNPTG	GERD	HC	Dist	Superficial	0.002	0.147	0.1	0.047	6.01e-08	0.00063
HBS1L	GERD	HC	Dist	Superficial	0.009	0.136	0.092	0.044	6.04e-08	0.000634
ISG20	GERD	HC	Dist	Superficial	0.01	0.397	0.305	0.092	6.11e-08	0.000641
CHP1	GERD	HC	Dist	Superficial	-0.051	0.894	0.822	0.072	6.12e-08	0.000643
MRPS11	GERD	HC	Dist	Superficial	0.006	0.239	0.171	0.068	6.15e-08	0.000645
ARFGEF1	GERD	HC	Dist	Superficial	0.004	0.178	0.125	0.053	6.21e-08	0.000651
COPB2	GERD	HC	Dist	Superficial	0.004	0.515	0.382	0.133	6.21e-08	0.000652
GK5	GERD	HC	Dist	Superficial	-0.004	0.141	0.094	0.047	6.25e-08	0.000656
FAM222B	GERD	HC	Dist	Superficial	0.001	0.147	0.1	0.047	6.29e-08	0.00066
ZNF780A	GERD	HC	Dist	Superficial	-0.012	0.242	0.172	0.07	6.3e-08	0.000661
ST3GAL4	GERD	HC	Dist	Superficial	0.022	0.647	0.498	0.149	6.31e-08	0.000662
PXK	GERD	HC	Dist	Superficial	0.006	0.036	0.017	0.019	6.34e-08	0.000665
GSK3A	GERD	HC	Dist	Superficial	-0.002	0.226	0.162	0.064	6.47e-08	0.000678
SF3B2	GERD	HC	Dist	Superficial	0.009	0.226	0.163	0.063	6.56e-08	0.000688
STK16	GERD	HC	Dist	Superficial	0.001	0.19	0.134	0.056	6.59e-08	0.000692
SEMA3F	GERD	HC	Dist	Superficial	0.001	0.162	0.112	0.05	6.64e-08	0.000697
C2orf16	GERD	HC	Dist	Superficial	0.003	0.027	0.011	0.016	6.72e-08	0.000705
AL117379.1	GERD	HC	Dist	Superficial	0	0.049	0.026	0.023	6.77e-08	0.00071
GABRE	GERD	HC	Dist	Superficial	0.012	0.043	0.022	0.021	6.84e-08	0.000718
TICAM1	GERD	HC	Dist	Superficial	0.04	0.756	0.613	0.143	6.85e-08	0.000719
TRAPPC10	GERD	HC	Dist	Superficial	-0.001	0.184	0.129	0.055	6.86e-08	0.00072
VPS35L	GERD	HC	Dist	Superficial	0.002	0.07	0.04	0.03	6.87e-08	0.000721
CDK9	GERD	HC	Dist	Superficial	-0.004	0.165	0.114	0.051	6.95e-08	0.00073
ZNF414	GERD	HC	Dist	Superficial	0.011	0.073	0.043	0.03	6.96e-08	0.000731
EPC1	GERD	HC	Dist	Superficial	0.005	0.184	0.13	0.054	6.96e-08	0.000731
MDP1	GERD	HC	Dist	Superficial	0.007	0.06	0.034	0.026	7.02e-08	0.000737
PPP6R1	GERD	HC	Dist	Superficial	-0.007	0.197	0.139	0.058	7.08e-08	0.000743
RTL8C	GERD	HC	Dist	Superficial	0.003	0.229	0.163	0.066	7.08e-08	0.000743
FBRS	GERD	HC	Dist	Superficial	-0.013	0.333	0.24	0.093	7.09e-08	0.000743
MFGE8	GERD	HC	Dist	Superficial	0.009	0.039	0.019	0.02	7.19e-08	0.000754
SPINK6	GERD	HC	Dist	Superficial	-0.033	0.036	0.065	-0.029	7.23e-08	0.000759
FAM98A	GERD	HC	Dist	Superficial	0.017	0.084	0.051	0.033	7.29e-08	0.000765
WDFY2	GERD	HC	Dist	Superficial	0.003	0.129	0.086	0.043	7.3e-08	0.000766
CASZ1	GERD	HC	Dist	Superficial	-0.005	0.183	0.127	0.056	7.32e-08	0.000768
GAREM1	GERD	HC	Dist	Superficial	-0.005	0.157	0.106	0.051	7.38e-08	0.000774
NUP98	GERD	HC	Dist	Superficial	-0.004	0.183	0.128	0.055	7.38e-08	0.000774
ECD	GERD	HC	Dist	Superficial	0.004	0.079	0.048	0.031	7.44e-08	0.00078
SCNN1G	GERD	HC	Dist	Superficial	0.002	0.035	0.016	0.019	7.61e-08	0.000799
HLA-F	GERD	HC	Dist	Superficial	0.014	0.033	0.015	0.018	7.62e-08	0.000799
CEBPD	GERD	HC	Dist	Superficial	0.019	0.526	0.403	0.123	7.62e-08	0.0008
KANSL1L	GERD	HC	Dist	Superficial	0.004	0.059	0.032	0.027	7.65e-08	0.000803
PORCN	GERD	HC	Dist	Superficial	-0.094	0.283	0.32	-0.037	7.74e-08	0.000812
CIDEA	GERD	HC	Dist	Superficial	-0.056	0.074	0.109	-0.035	7.81e-08	0.00082
MKLN1-AS	GERD	HC	Dist	Superficial	0.003	0.03	0.013	0.017	7.86e-08	0.000824
ING4	GERD	HC	Dist	Superficial	0.002	0.151	0.104	0.047	7.93e-08	0.000832
MINDY1	GERD	HC	Dist	Superficial	-0.007	0.234	0.168	0.066	7.93e-08	0.000832
ATP5F1C	GERD	HC	Dist	Superficial	0.015	0.577	0.429	0.148	7.95e-08	0.000834
PSMC1	GERD	HC	Dist	Superficial	0.02	0.54	0.412	0.128	8.06e-08	0.000846
CBX5	GERD	HC	Dist	Superficial	0.014	0.118	0.078	0.04	8.07e-08	0.000847
SEMA5A	GERD	HC	Dist	Superficial	0.004	0.106	0.068	0.038	8.1e-08	0.000849
PWWP2A	GERD	HC	Dist	Superficial	0.007	0.051	0.027	0.024	8.22e-08	0.000863
AL132857.1	GERD	HC	Dist	Superficial	-0.009	0.132	0.088	0.044	8.24e-08	0.000865
HCP5	GERD	HC	Dist	Superficial	0.012	0.028	0.012	0.016	8.25e-08	0.000865
SNX12	GERD	HC	Dist	Superficial	0.005	0.094	0.059	0.035	8.28e-08	0.000869
LMNTD2	GERD	HC	Dist	Superficial	-0.003	0.12	0.079	0.041	8.42e-08	0.000884
MAPK13	GERD	HC	Dist	Superficial	-0.07	0.691	0.61	0.081	8.53e-08	0.000895
DICER1	GERD	HC	Dist	Superficial	-0.006	0.232	0.166	0.066	8.55e-08	0.000897
LZIC	GERD	HC	Dist	Superficial	0.002	0.263	0.19	0.073	8.9e-08	0.000934
PAFAH1B1	GERD	HC	Dist	Superficial	0.006	0.596	0.44	0.156	8.93e-08	0.000937
NRBP1	GERD	HC	Dist	Superficial	0.038	0.73	0.591	0.139	9.22e-08	0.000967
DMWD	GERD	HC	Dist	Superficial	-0.002	0.082	0.05	0.032	9.27e-08	0.000973
VCL	GERD	HC	Dist	Superficial	-0.011	0.306	0.223	0.083	9.33e-08	0.000979
SDCBP	GERD	HC	Dist	Superficial	-0.103	0.648	0.572	0.076	9.35e-08	0.000981
LLPH	GERD	HC	Dist	Superficial	-0.059	0.165	0.204	-0.039	9.37e-08	0.000983
LRATD1	GERD	HC	Dist	Superficial	-0.003	0.358	0.266	0.092	9.37e-08	0.000983
CASP9	GERD	HC	Dist	Superficial	0.003	0.11	0.072	0.038	9.37e-08	0.000984
TCTEX1D2	GERD	HC	Dist	Superficial	0.009	0.13	0.087	0.043	9.52e-08	0.000999
LDLR	GERD	HC	Dist	Superficial	-0.073	0.173	0.209	-0.036	9.55e-08	0.001
FBXO6	GERD	HC	Dist	Superficial	0.006	0.051	0.027	0.024	9.56e-08	0.001
SLC25A51	GERD	HC	Dist	Superficial	0.004	0.056	0.031	0.025	9.59e-08	0.00101
FBXL3	GERD	HC	Dist	Superficial	-0.006	0.22	0.157	0.063	9.65e-08	0.00101
NFIL3	GERD	HC	Dist	Superficial	0.003	0.079	0.048	0.031	9.7e-08	0.00102
MRPL36	GERD	HC	Dist	Superficial	-0.079	0.313	0.335	-0.022	9.71e-08	0.00102
ZNF460	GERD	HC	Dist	Superficial	-0.001	0.069	0.04	0.029	9.75e-08	0.00102
VPS39	GERD	HC	Dist	Superficial	0.004	0.114	0.076	0.038	9.79e-08	0.00103
PC	GERD	HC	Dist	Superficial	0.009	0.039	0.019	0.02	9.84e-08	0.00103
ZNF425	GERD	HC	Dist	Superficial	0.002	0.077	0.046	0.031	9.86e-08	0.00104
COPA	GERD	HC	Dist	Superficial	-0.007	0.298	0.217	0.081	1.01e-07	0.00106
ZBTB2	GERD	HC	Dist	Superficial	0.004	0.047	0.024	0.023	1.01e-07	0.00106
REST	GERD	HC	Dist	Superficial	0	0.332	0.247	0.085	1.02e-07	0.00107
CCSER2	GERD	HC	Dist	Superficial	-0.009	0.261	0.189	0.072	1.02e-07	0.00107
MALL	GERD	HC	Dist	Superficial	-0.035	0.97	0.974	-0.004	1.03e-07	0.00108
RNF115	GERD	HC	Dist	Superficial	0.005	0.081	0.049	0.032	1.03e-07	0.00108
SRP72	GERD	HC	Dist	Superficial	0.01	0.28	0.207	0.073	1.04e-07	0.00109
AL161636.1	GERD	HC	Dist	Superficial	0.004	0.033	0.015	0.018	1.04e-07	0.00109
MYO9A	GERD	HC	Dist	Superficial	-0.001	0.158	0.11	0.048	1.05e-07	0.0011
TPM3	GERD	HC	Dist	Superficial	-0.079	0.572	0.534	0.038	1.06e-07	0.00112
UBXN7	GERD	HC	Dist	Superficial	-0.002	0.151	0.104	0.047	1.07e-07	0.00112
ELOA	GERD	HC	Dist	Superficial	0.01	0.093	0.059	0.034	1.07e-07	0.00112
YIPF3	GERD	HC	Dist	Superficial	-0.08	0.643	0.56	0.083	1.07e-07	0.00112
GNPDA1	GERD	HC	Dist	Superficial	0.01	0.046	0.024	0.022	1.08e-07	0.00113
TTC19	GERD	HC	Dist	Superficial	-0.076	0.15	0.185	-0.035	1.08e-07	0.00114
ARPC5	GERD	HC	Dist	Superficial	-0.046	0.859	0.786	0.073	1.09e-07	0.00114
ATXN3	GERD	HC	Dist	Superficial	0.002	0.147	0.1	0.047	1.1e-07	0.00115
GGH	GERD	HC	Dist	Superficial	0.018	0.105	0.068	0.037	1.1e-07	0.00115
ODF3B	GERD	HC	Dist	Superficial	0.012	0.078	0.047	0.031	1.12e-07	0.00117
TRMT44	GERD	HC	Dist	Superficial	-0.012	0.249	0.178	0.071	1.12e-07	0.00118
MTHFD1	GERD	HC	Dist	Superficial	0.011	0.066	0.038	0.028	1.13e-07	0.00118
ETV2	GERD	HC	Dist	Superficial	0.001	0.115	0.075	0.04	1.14e-07	0.0012
SIM2	GERD	HC	Dist	Superficial	0.009	0.345	0.261	0.084	1.15e-07	0.00121
SLC35C2	GERD	HC	Dist	Superficial	0.007	0.106	0.069	0.037	1.16e-07	0.00122
WDR47	GERD	HC	Dist	Superficial	-0.004	0.209	0.149	0.06	1.16e-07	0.00122
FSCN1	GERD	HC	Dist	Superficial	0.02	0.05	0.027	0.023	1.17e-07	0.00123
H2AFY2	GERD	HC	Dist	Superficial	0.009	0.048	0.026	0.022	1.18e-07	0.00124
SMIM13	GERD	HC	Dist	Superficial	0.002	0.112	0.073	0.039	1.19e-07	0.00125
AC133785.1	GERD	HC	Dist	Superficial	0.002	0.033	0.015	0.018	1.21e-07	0.00127
SMTN	GERD	HC	Dist	Superficial	0.004	0.063	0.036	0.027	1.21e-07	0.00127
SLIRP	GERD	HC	Dist	Superficial	-0.08	0.344	0.367	-0.023	1.22e-07	0.00129
PTPN3	GERD	HC	Dist	Superficial	-0.006	0.5	0.377	0.123	1.24e-07	0.0013
MT-ATP8	GERD	HC	Dist	Superficial	-0.091	0.245	0.277	-0.032	1.24e-07	0.0013
TUBG1	GERD	HC	Dist	Superficial	0.016	0.09	0.057	0.033	1.25e-07	0.00131
BCL2L15	GERD	HC	Dist	Superficial	0	0.11	0.072	0.038	1.26e-07	0.00132
ZBED5	GERD	HC	Dist	Superficial	0.007	0.055	0.03	0.025	1.26e-07	0.00132
HDLBP	GERD	HC	Dist	Superficial	0.015	0.69	0.504	0.186	1.27e-07	0.00134
AP000866.5	GERD	HC	Dist	Superficial	0.003	0.034	0.016	0.018	1.28e-07	0.00134
MTMR1	GERD	HC	Dist	Superficial	-0.005	0.22	0.159	0.061	1.28e-07	0.00134
MCTS1	GERD	HC	Dist	Superficial	0.009	0.608	0.446	0.162	1.28e-07	0.00134
AC069277.1	GERD	HC	Dist	Superficial	-0.022	0.011	0.031	-0.02	1.29e-07	0.00136
ESCO1	GERD	HC	Dist	Superficial	0	0.124	0.082	0.042	1.3e-07	0.00136
ARNT	GERD	HC	Dist	Superficial	0.008	0.125	0.085	0.04	1.3e-07	0.00137
ANTKMT	GERD	HC	Dist	Superficial	0.016	0.113	0.075	0.038	1.33e-07	0.0014
CRKL	GERD	HC	Dist	Superficial	-0.008	0.183	0.129	0.054	1.35e-07	0.00141
PRNP	GERD	HC	Dist	Superficial	0.017	0.065	0.038	0.027	1.35e-07	0.00141
HECA	GERD	HC	Dist	Superficial	-0.022	0.519	0.38	0.139	1.35e-07	0.00142
AC007998.3	GERD	HC	Dist	Superficial	0.003	0.041	0.02	0.021	1.36e-07	0.00143
ECI2	GERD	HC	Dist	Superficial	0.015	0.072	0.043	0.029	1.36e-07	0.00143
HIST1H4E	GERD	HC	Dist	Superficial	0.007	0.059	0.034	0.025	1.37e-07	0.00144
RABL3	GERD	HC	Dist	Superficial	-0.004	0.14	0.094	0.046	1.39e-07	0.00146
ARHGAP21	GERD	HC	Dist	Superficial	-0.002	0.18	0.127	0.053	1.39e-07	0.00146
ABHD5	GERD	HC	Dist	Superficial	0.043	0.867	0.742	0.125	1.39e-07	0.00146
FAM241A	GERD	HC	Dist	Superficial	0.004	0.061	0.034	0.027	1.4e-07	0.00147
MAP4K4	GERD	HC	Dist	Superficial	0.001	0.357	0.267	0.09	1.42e-07	0.00149
CCDC25	GERD	HC	Dist	Superficial	0.015	0.169	0.12	0.049	1.43e-07	0.0015
HINT2	GERD	HC	Dist	Superficial	0.012	0.167	0.118	0.049	1.44e-07	0.00151
ENTPD5	GERD	HC	Dist	Superficial	0.001	0.115	0.076	0.039	1.44e-07	0.00151
ZNF547	GERD	HC	Dist	Superficial	0.003	0.036	0.017	0.019	1.44e-07	0.00151
CASK	GERD	HC	Dist	Superficial	0.008	0.055	0.03	0.025	1.44e-07	0.00152
FANCD2	GERD	HC	Dist	Superficial	0.009	0.038	0.019	0.019	1.45e-07	0.00152
MMUT	GERD	HC	Dist	Superficial	-0.001	0.209	0.151	0.058	1.46e-07	0.00153
CYP51A1	GERD	HC	Dist	Superficial	0.045	0.278	0.217	0.061	1.46e-07	0.00153
PLBD1	GERD	HC	Dist	Superficial	0.056	0.852	0.743	0.109	1.46e-07	0.00153
HGS	GERD	HC	Dist	Superficial	-0.01	0.243	0.174	0.069	1.48e-07	0.00155
RRAD	GERD	HC	Dist	Superficial	0.045	0.117	0.08	0.037	1.5e-07	0.00157
ZYG11B	GERD	HC	Dist	Superficial	0.002	0.106	0.068	0.038	1.5e-07	0.00157
TMEM14A	GERD	HC	Dist	Superficial	0.022	0.118	0.08	0.038	1.51e-07	0.00158
NTS	GERD	HC	Dist	Superficial	0	0.087	0.054	0.033	1.51e-07	0.00158
ZNF726	GERD	HC	Dist	Superficial	0.001	0.121	0.08	0.041	1.51e-07	0.00158
EBPL	GERD	HC	Dist	Superficial	0.019	0.213	0.155	0.058	1.54e-07	0.00162
RBM5	GERD	HC	Dist	Superficial	-0.001	0.184	0.131	0.053	1.55e-07	0.00162
RTN4	GERD	HC	Dist	Superficial	0.043	0.75	0.593	0.157	1.56e-07	0.00164
TP53INP1	GERD	HC	Dist	Superficial	0.001	0.11	0.072	0.038	1.57e-07	0.00165
SS18	GERD	HC	Dist	Superficial	0.002	0.179	0.126	0.053	1.62e-07	0.0017
TRMT1L	GERD	HC	Dist	Superficial	0.006	0.062	0.036	0.026	1.64e-07	0.00172
CRIM1	GERD	HC	Dist	Superficial	-0.026	0.031	0.059	-0.028	1.65e-07	0.00173
ANAPC15	GERD	HC	Dist	Superficial	-0.001	0.246	0.178	0.068	1.69e-07	0.00177
ERVK13-1	GERD	HC	Dist	Superficial	0.002	0.084	0.052	0.032	1.69e-07	0.00178
RBM47	GERD	HC	Dist	Superficial	0.013	0.688	0.523	0.165	1.7e-07	0.00178
SF1	GERD	HC	Dist	Superficial	0.004	0.254	0.186	0.068	1.7e-07	0.00179
TPRG1	GERD	HC	Dist	Superficial	0.05	0.879	0.807	0.072	1.71e-07	0.0018
VPS25	GERD	HC	Dist	Superficial	0.015	0.354	0.269	0.085	1.72e-07	0.0018
FAM122C	GERD	HC	Dist	Superficial	-0.003	0.127	0.085	0.042	1.72e-07	0.0018
NDUFS3	GERD	HC	Dist	Superficial	0.009	0.331	0.247	0.084	1.72e-07	0.0018
AFAP1	GERD	HC	Dist	Superficial	0.003	0.034	0.016	0.018	1.73e-07	0.00182
YWHAH	GERD	HC	Dist	Superficial	0.018	0.172	0.123	0.049	1.73e-07	0.00182
TIMM29	GERD	HC	Dist	Superficial	0.002	0.141	0.096	0.045	1.73e-07	0.00182
ZNF100	GERD	HC	Dist	Superficial	0.001	0.037	0.017	0.02	1.74e-07	0.00183
MAPK9	GERD	HC	Dist	Superficial	0.006	0.068	0.04	0.028	1.75e-07	0.00184
ARPC1B	GERD	HC	Dist	Superficial	0.008	0.096	0.062	0.034	1.76e-07	0.00184
ARHGAP30	GERD	HC	Dist	Superficial	0.002	0.067	0.039	0.028	1.76e-07	0.00185
VDR	GERD	HC	Dist	Superficial	0.004	0.083	0.052	0.031	1.76e-07	0.00185
EPG5	GERD	HC	Dist	Superficial	-0.008	0.33	0.246	0.084	1.77e-07	0.00186
SERPINB11	GERD	HC	Dist	Superficial	0.001	0.153	0.106	0.047	1.79e-07	0.00187
CRNN	GERD	HC	Dist	Superficial	0.02	0.999	0.998	0.001	1.79e-07	0.00187
DVL1	GERD	HC	Dist	Superficial	-0.013	0.25	0.18	0.07	1.83e-07	0.00192
IKBKG	GERD	HC	Dist	Superficial	0.001	0.112	0.074	0.038	1.86e-07	0.00195
SAP130	GERD	HC	Dist	Superficial	0.002	0.088	0.055	0.033	1.87e-07	0.00197
ELL2	GERD	HC	Dist	Superficial	-0.004	0.262	0.191	0.071	1.9e-07	0.002
PAPOLA	GERD	HC	Dist	Superficial	-0.057	0.798	0.685	0.113	1.95e-07	0.00205
ASF1A	GERD	HC	Dist	Superficial	0.012	0.06	0.035	0.025	1.95e-07	0.00205
UBN2	GERD	HC	Dist	Superficial	-0.004	0.164	0.115	0.049	1.98e-07	0.00208
CARS	GERD	HC	Dist	Superficial	0.006	0.131	0.089	0.042	1.99e-07	0.00209
AC015908.2	GERD	HC	Dist	Superficial	-0.037	0.048	0.079	-0.031	2.01e-07	0.00211
PSIP1	GERD	HC	Dist	Superficial	0.019	0.043	0.022	0.021	2.02e-07	0.00212
ARID1B	GERD	HC	Dist	Superficial	-0.007	0.29	0.214	0.076	2.04e-07	0.00214
RBM7	GERD	HC	Dist	Superficial	-0.008	0.231	0.166	0.065	2.06e-07	0.00217
AP4B1	GERD	HC	Dist	Superficial	-0.012	0.182	0.127	0.055	2.07e-07	0.00217
UQCRQ	GERD	HC	Dist	Superficial	-0.061	0.878	0.774	0.104	2.08e-07	0.00218
C11orf58	GERD	HC	Dist	Superficial	-0.079	0.618	0.545	0.073	2.08e-07	0.00218
FNBP1L	GERD	HC	Dist	Superficial	-0.007	0.287	0.211	0.076	2.08e-07	0.00218
KCMF1	GERD	HC	Dist	Superficial	0.032	0.721	0.562	0.159	2.08e-07	0.00218
PEX3	GERD	HC	Dist	Superficial	0.008	0.117	0.078	0.039	2.12e-07	0.00222
RNLS	GERD	HC	Dist	Superficial	0	0.064	0.037	0.027	2.12e-07	0.00223
ARHGEF26-AS1	GERD	HC	Dist	Superficial	0.002	0.056	0.031	0.025	2.13e-07	0.00224
CASP10	GERD	HC	Dist	Superficial	-0.013	0.22	0.157	0.063	2.15e-07	0.00226
FAM217B	GERD	HC	Dist	Superficial	0.007	0.05	0.027	0.023	2.16e-07	0.00227
CCDC115	GERD	HC	Dist	Superficial	-0.012	0.447	0.329	0.118	2.17e-07	0.00227
KCTD10	GERD	HC	Dist	Superficial	0	0.096	0.061	0.035	2.17e-07	0.00228
RABGGTB	GERD	HC	Dist	Superficial	-0.002	0.163	0.113	0.05	2.17e-07	0.00228
C19orf48	GERD	HC	Dist	Superficial	0.021	0.061	0.035	0.026	2.18e-07	0.00229
PIGT	GERD	HC	Dist	Superficial	0.003	0.107	0.07	0.037	2.18e-07	0.00229
AC011139.1	GERD	HC	Dist	Superficial	0.003	0.03	0.013	0.017	2.19e-07	0.0023
FAM234A	GERD	HC	Dist	Superficial	-0.004	0.147	0.1	0.047	2.2e-07	0.00231
MAN2B1	GERD	HC	Dist	Superficial	0.007	0.068	0.04	0.028	2.21e-07	0.00232
FGD2	GERD	HC	Dist	Superficial	0.006	0.044	0.023	0.021	2.21e-07	0.00232
NCK1	GERD	HC	Dist	Superficial	-0.009	0.404	0.298	0.106	2.22e-07	0.00233
RBM39	GERD	HC	Dist	Superficial	-0.076	0.683	0.598	0.085	2.23e-07	0.00234
PRADC1	GERD	HC	Dist	Superficial	0.017	0.106	0.07	0.036	2.25e-07	0.00236
IP6K1	GERD	HC	Dist	Superficial	-0.007	0.187	0.133	0.054	2.25e-07	0.00236
SUMO3	GERD	HC	Dist	Superficial	-0.002	0.298	0.22	0.078	2.3e-07	0.00241
PRRT3	GERD	HC	Dist	Superficial	0.001	0.144	0.1	0.044	2.3e-07	0.00241
TUSC3	GERD	HC	Dist	Superficial	0.007	0.063	0.037	0.026	2.31e-07	0.00243
FKBP11	GERD	HC	Dist	Superficial	0.015	0.058	0.033	0.025	2.33e-07	0.00244
RNF130	GERD	HC	Dist	Superficial	0.006	0.076	0.046	0.03	2.33e-07	0.00244
MCCC1	GERD	HC	Dist	Superficial	0.005	0.094	0.06	0.034	2.36e-07	0.00247
ITGB1	GERD	HC	Dist	Superficial	-0.103	0.599	0.537	0.062	2.37e-07	0.00249
C1orf53	GERD	HC	Dist	Superficial	0.006	0.055	0.031	0.024	2.38e-07	0.00249
PPP1R11	GERD	HC	Dist	Superficial	-0.022	0.331	0.241	0.09	2.42e-07	0.00254
XRRA1	GERD	HC	Dist	Superficial	-0.014	0.181	0.127	0.054	2.44e-07	0.00256
LPCAT3	GERD	HC	Dist	Superficial	0.013	0.063	0.037	0.026	2.45e-07	0.00257
SFPQ	GERD	HC	Dist	Superficial	0.03	0.24	0.181	0.059	2.45e-07	0.00257
KYAT3	GERD	HC	Dist	Superficial	-0.005	0.14	0.095	0.045	2.51e-07	0.00263
ANKRD11	GERD	HC	Dist	Superficial	-0.004	0.416	0.312	0.104	2.54e-07	0.00266
BRWD3	GERD	HC	Dist	Superficial	0.001	0.121	0.081	0.04	2.54e-07	0.00267
TRPS1	GERD	HC	Dist	Superficial	-0.001	0.212	0.152	0.06	2.54e-07	0.00267
GCKR	GERD	HC	Dist	Superficial	-0.001	0.068	0.04	0.028	2.57e-07	0.0027
B9D1	GERD	HC	Dist	Superficial	0.007	0.054	0.03	0.024	2.58e-07	0.0027
PAQR8	GERD	HC	Dist	Superficial	-0.049	0.079	0.112	-0.033	2.62e-07	0.00275
TPCN1	GERD	HC	Dist	Superficial	-0.015	0.242	0.174	0.068	2.66e-07	0.00279
THAP8	GERD	HC	Dist	Superficial	0.002	0.031	0.014	0.017	2.68e-07	0.00281
DCTN2	GERD	HC	Dist	Superficial	0.027	0.651	0.5	0.151	2.71e-07	0.00285
BDH2	GERD	HC	Dist	Superficial	0.013	0.067	0.04	0.027	2.73e-07	0.00286
KLF11	GERD	HC	Dist	Superficial	0.003	0.049	0.026	0.023	2.73e-07	0.00286
NFAT5	GERD	HC	Dist	Superficial	0.005	0.1	0.065	0.035	2.73e-07	0.00287
DHRS7B	GERD	HC	Dist	Superficial	0.007	0.087	0.055	0.032	2.76e-07	0.0029
TMEM187	GERD	HC	Dist	Superficial	0.008	0.042	0.022	0.02	2.8e-07	0.00294
GGT6	GERD	HC	Dist	Superficial	-0.011	0.348	0.255	0.093	2.81e-07	0.00295
HNRNPF	GERD	HC	Dist	Superficial	-0.078	0.415	0.416	-0.001	2.82e-07	0.00295
CHMP4A	GERD	HC	Dist	Superficial	0.006	0.32	0.24	0.08	2.83e-07	0.00297
AC011611.3	GERD	HC	Dist	Superficial	0.002	0.032	0.014	0.018	2.84e-07	0.00298
C1orf50	GERD	HC	Dist	Superficial	0.003	0.115	0.077	0.038	2.85e-07	0.00299
PDCL	GERD	HC	Dist	Superficial	0.003	0.141	0.097	0.044	2.85e-07	0.003
EDF1	GERD	HC	Dist	Superficial	-0.013	0.974	0.94	0.034	2.86e-07	0.003
UBA5	GERD	HC	Dist	Superficial	0.005	0.088	0.055	0.033	2.89e-07	0.00303
UBE2D2	GERD	HC	Dist	Superficial	0.05	0.791	0.614	0.177	2.89e-07	0.00303
FERMT1	GERD	HC	Dist	Superficial	0.012	0.094	0.061	0.033	2.91e-07	0.00305
LACTB	GERD	HC	Dist	Superficial	0.009	0.061	0.035	0.026	2.91e-07	0.00305
DYNC1I2	GERD	HC	Dist	Superficial	-0.101	0.514	0.466	0.048	2.91e-07	0.00306
TMEM116	GERD	HC	Dist	Superficial	0.004	0.047	0.025	0.022	2.92e-07	0.00307
LRRC37B	GERD	HC	Dist	Superficial	0.004	0.04	0.02	0.02	2.93e-07	0.00307
ABCB9	GERD	HC	Dist	Superficial	0.004	0.057	0.032	0.025	2.95e-07	0.0031
CENPT	GERD	HC	Dist	Superficial	0.003	0.051	0.028	0.023	2.95e-07	0.0031
UBE2J1	GERD	HC	Dist	Superficial	-0.012	0.551	0.402	0.149	3.01e-07	0.00316
PALMD	GERD	HC	Dist	Superficial	-0.042	0.1	0.137	-0.037	3.01e-07	0.00316
SNRPG	GERD	HC	Dist	Superficial	-0.094	0.526	0.489	0.037	3.03e-07	0.00317
FP325318.1	GERD	HC	Dist	Superficial	0.003	0.041	0.021	0.02	3.03e-07	0.00318
SPATS2	GERD	HC	Dist	Superficial	0.009	0.038	0.019	0.019	3.09e-07	0.00324
PERP	GERD	HC	Dist	Superficial	0.05	0.996	0.983	0.013	3.16e-07	0.00332
MPND	GERD	HC	Dist	Superficial	0.002	0.111	0.074	0.037	3.19e-07	0.00335
NRAV	GERD	HC	Dist	Superficial	0.001	0.087	0.054	0.033	3.2e-07	0.00336
DLG3	GERD	HC	Dist	Superficial	-0.004	0.182	0.129	0.053	3.2e-07	0.00336
MRPS25	GERD	HC	Dist	Superficial	0.024	0.103	0.068	0.035	3.2e-07	0.00336
TMX4	GERD	HC	Dist	Superficial	-0.001	0.114	0.076	0.038	3.26e-07	0.00342
HSPBP1	GERD	HC	Dist	Superficial	0.009	0.096	0.063	0.033	3.26e-07	0.00342
MICA	GERD	HC	Dist	Superficial	0.007	0.043	0.022	0.021	3.36e-07	0.00352
RPP25	GERD	HC	Dist	Superficial	0.008	0.045	0.024	0.021	3.43e-07	0.0036
UBR5	GERD	HC	Dist	Superficial	-0.001	0.139	0.095	0.044	3.47e-07	0.00364
BTBD6	GERD	HC	Dist	Superficial	0	0.245	0.18	0.065	3.55e-07	0.00372
RPL5	GERD	HC	Dist	Superficial	0.087	0.926	0.777	0.149	3.58e-07	0.00376
UCA1	GERD	HC	Dist	Superficial	-0.002	0.107	0.07	0.037	3.59e-07	0.00377
FGF11	GERD	HC	Dist	Superficial	-0.009	0.18	0.129	0.051	3.59e-07	0.00377
ZMYM1	GERD	HC	Dist	Superficial	0.005	0.05	0.027	0.023	3.59e-07	0.00377
ABHD16A	GERD	HC	Dist	Superficial	0.003	0.117	0.078	0.039	3.68e-07	0.00386
AIP	GERD	HC	Dist	Superficial	0.012	0.112	0.075	0.037	3.69e-07	0.00388
SLC7A4	GERD	HC	Dist	Superficial	-0.001	0.103	0.067	0.036	3.72e-07	0.0039
PDZRN3	GERD	HC	Dist	Superficial	0.003	0.032	0.015	0.017	3.72e-07	0.0039
IGFBP2	GERD	HC	Dist	Superficial	0.047	0.39	0.311	0.079	3.76e-07	0.00394
NELFA	GERD	HC	Dist	Superficial	-0.002	0.201	0.146	0.055	3.76e-07	0.00394
APEH	GERD	HC	Dist	Superficial	0.012	0.09	0.057	0.033	3.8e-07	0.00398
KIAA0930	GERD	HC	Dist	Superficial	0.007	0.096	0.063	0.033	3.8e-07	0.00399
DEFB1	GERD	HC	Dist	Superficial	-0.111	0.222	0.245	-0.023	3.8e-07	0.00399
SPATS2L	GERD	HC	Dist	Superficial	0.002	0.515	0.39	0.125	3.83e-07	0.00402
TNFRSF11A	GERD	HC	Dist	Superficial	0.008	0.061	0.036	0.025	3.89e-07	0.00408
SMARCA5	GERD	HC	Dist	Superficial	0.016	0.108	0.072	0.036	3.9e-07	0.00409
RFC2	GERD	HC	Dist	Superficial	0.014	0.103	0.068	0.035	3.94e-07	0.00413
RPL6	GERD	HC	Dist	Superficial	0.072	0.989	0.942	0.047	3.94e-07	0.00414
GTPBP4	GERD	HC	Dist	Superficial	0.016	0.076	0.047	0.029	3.96e-07	0.00415
UBE2E1	GERD	HC	Dist	Superficial	-0.008	0.329	0.242	0.087	4.01e-07	0.00421
BIRC5	GERD	HC	Dist	Superficial	0.03	0.05	0.028	0.022	4.02e-07	0.00422
ZNF12	GERD	HC	Dist	Superficial	-0.005	0.154	0.108	0.046	4.05e-07	0.00425
TMEM141	GERD	HC	Dist	Superficial	0.022	0.649	0.497	0.152	4.07e-07	0.00427
RPL30	GERD	HC	Dist	Superficial	-0.024	0.988	0.969	0.019	4.08e-07	0.00428
PLSCR1	GERD	HC	Dist	Superficial	-0.067	0.798	0.718	0.08	4.13e-07	0.00433
TUBB6	GERD	HC	Dist	Superficial	-0.05	0.854	0.795	0.059	4.15e-07	0.00436
GPR137B	GERD	HC	Dist	Superficial	0.002	0.091	0.059	0.032	4.16e-07	0.00437
GLCCI1	GERD	HC	Dist	Superficial	0.003	0.041	0.021	0.02	4.21e-07	0.00442
MRPL30	GERD	HC	Dist	Superficial	-0.002	0.152	0.107	0.045	4.23e-07	0.00444
ALOX12-AS1	GERD	HC	Dist	Superficial	0.001	0.099	0.064	0.035	4.23e-07	0.00444
UCK1	GERD	HC	Dist	Superficial	0.005	0.115	0.077	0.038	4.27e-07	0.00448
MICOS13	GERD	HC	Dist	Superficial	0.007	0.333	0.253	0.08	4.28e-07	0.00449
AL138963.4	GERD	HC	Dist	Superficial	0.003	0.027	0.012	0.015	4.3e-07	0.00452
RAD51-AS1	GERD	HC	Dist	Superficial	-0.003	0.08	0.049	0.031	4.31e-07	0.00452
MSLN	GERD	HC	Dist	Superficial	-0.023	0.018	0.04	-0.022	4.34e-07	0.00455
KAT6A	GERD	HC	Dist	Superficial	0.006	0.104	0.069	0.035	4.34e-07	0.00456
NKTR	GERD	HC	Dist	Superficial	0.012	0.073	0.044	0.029	4.35e-07	0.00457
LINC00649	GERD	HC	Dist	Superficial	-0.008	0.096	0.061	0.035	4.36e-07	0.00457
UBE2Q1	GERD	HC	Dist	Superficial	-0.004	0.171	0.121	0.05	4.4e-07	0.00462
LINC01226	GERD	HC	Dist	Superficial	-0.024	0.016	0.037	-0.021	4.41e-07	0.00462
MRPS24	GERD	HC	Dist	Superficial	0	0.629	0.462	0.167	4.53e-07	0.00475
NIFK	GERD	HC	Dist	Superficial	0.03	0.114	0.078	0.036	4.58e-07	0.0048
STXBP5	GERD	HC	Dist	Superficial	-0.006	0.165	0.116	0.049	4.68e-07	0.00491
CNPPD1	GERD	HC	Dist	Superficial	-0.098	0.402	0.39	0.012	4.75e-07	0.00498
CCDC91	GERD	HC	Dist	Superficial	-0.014	0.214	0.154	0.06	4.79e-07	0.00502
PAICS	GERD	HC	Dist	Superficial	0.023	0.082	0.052	0.03	4.94e-07	0.00518
LINC02178	GERD	HC	Dist	Superficial	-0.014	0.182	0.128	0.054	4.94e-07	0.00518
SVBP	GERD	HC	Dist	Superficial	-0.003	0.157	0.109	0.048	4.96e-07	0.00521
POLR2J3	GERD	HC	Dist	Superficial	0.002	0.157	0.111	0.046	5.02e-07	0.00527
CAPZA1	GERD	HC	Dist	Superficial	-0.069	0.74	0.645	0.095	5.05e-07	0.0053
ELMO2	GERD	HC	Dist	Superficial	-0.004	0.118	0.08	0.038	5.06e-07	0.00531
WDR91	GERD	HC	Dist	Superficial	0.004	0.037	0.019	0.018	5.07e-07	0.00532
YY1	GERD	HC	Dist	Superficial	0.008	0.592	0.447	0.145	5.08e-07	0.00533
STX16	GERD	HC	Dist	Superficial	0.006	0.082	0.052	0.03	5.1e-07	0.00535
YTHDC2	GERD	HC	Dist	Superficial	0.003	0.116	0.078	0.038	5.1e-07	0.00535
RREB1	GERD	HC	Dist	Superficial	-0.024	0.479	0.35	0.129	5.15e-07	0.00541
ZBTB37	GERD	HC	Dist	Superficial	0.002	0.031	0.014	0.017	5.23e-07	0.00549
HLA-C	GERD	HC	Dist	Superficial	0.03	0.534	0.412	0.122	5.25e-07	0.00551
GRID2IP	GERD	HC	Dist	Superficial	0.002	0.029	0.013	0.016	5.26e-07	0.00552
ERI1	GERD	HC	Dist	Superficial	0.004	0.043	0.022	0.021	5.29e-07	0.00555
PPOX	GERD	HC	Dist	Superficial	0.004	0.075	0.046	0.029	5.3e-07	0.00556
TSTD1	GERD	HC	Dist	Superficial	-0.047	0.841	0.745	0.096	5.45e-07	0.00571
SCNN1A	GERD	HC	Dist	Superficial	-0.009	0.625	0.451	0.174	5.48e-07	0.00575
OXLD1	GERD	HC	Dist	Superficial	-0.01	0.244	0.179	0.065	5.53e-07	0.0058
ARF1	GERD	HC	Dist	Superficial	-0.021	0.91	0.83	0.08	5.63e-07	0.00591
CORO1A	GERD	HC	Dist	Superficial	0.006	0.025	0.011	0.014	5.64e-07	0.00592
KPNB1	GERD	HC	Dist	Superficial	-0.002	0.55	0.412	0.138	5.68e-07	0.00596
GRB7	GERD	HC	Dist	Superficial	-0.01	0.316	0.235	0.081	5.83e-07	0.00612
FBXW4	GERD	HC	Dist	Superficial	-0.003	0.138	0.095	0.043	5.87e-07	0.00615
ATG3	GERD	HC	Dist	Superficial	0.015	0.209	0.154	0.055	5.91e-07	0.0062
JUN	GERD	HC	Dist	Superficial	0.028	0.55	0.436	0.114	5.92e-07	0.00621
CARS2	GERD	HC	Dist	Superficial	0.01	0.074	0.046	0.028	5.92e-07	0.00621
LARP4	GERD	HC	Dist	Superficial	-0.007	0.255	0.189	0.066	5.93e-07	0.00623
AP001057.1	GERD	HC	Dist	Superficial	0.005	0.033	0.016	0.017	6.12e-07	0.00642
GLA	GERD	HC	Dist	Superficial	0.009	0.059	0.035	0.024	6.13e-07	0.00643
MCM5	GERD	HC	Dist	Superficial	0.014	0.045	0.024	0.021	6.13e-07	0.00643
LINC02608	GERD	HC	Dist	Superficial	0.002	0.046	0.024	0.022	6.17e-07	0.00648
FILIP1L	GERD	HC	Dist	Superficial	0.004	0.038	0.019	0.019	6.21e-07	0.00652
NBL1	GERD	HC	Dist	Superficial	0.02	0.198	0.146	0.052	6.22e-07	0.00652
P4HTM	GERD	HC	Dist	Superficial	0.013	0.039	0.02	0.019	6.23e-07	0.00653
MAD1L1	GERD	HC	Dist	Superficial	0.006	0.083	0.053	0.03	6.25e-07	0.00656
GPC1	GERD	HC	Dist	Superficial	-0.013	0.266	0.193	0.073	6.28e-07	0.00659
ORC4	GERD	HC	Dist	Superficial	-0.004	0.156	0.11	0.046	6.31e-07	0.00662
TCF7	GERD	HC	Dist	Superficial	0.005	0.037	0.018	0.019	6.37e-07	0.00668
TAF15	GERD	HC	Dist	Superficial	0.018	0.134	0.094	0.04	6.48e-07	0.0068
CCT5	GERD	HC	Dist	Superficial	0.031	0.258	0.197	0.061	6.53e-07	0.00686
AC092053.2	GERD	HC	Dist	Superficial	0.006	0.035	0.017	0.018	6.62e-07	0.00695
KLHDC3	GERD	HC	Dist	Superficial	-0.01	0.31	0.23	0.08	6.62e-07	0.00695
EIF3M	GERD	HC	Dist	Superficial	0.009	0.366	0.275	0.091	6.64e-07	0.00696
DNTTIP1	GERD	HC	Dist	Superficial	0.009	0.109	0.073	0.036	6.66e-07	0.00699
VARS	GERD	HC	Dist	Superficial	0.01	0.058	0.033	0.025	6.68e-07	0.00701
NDST1	GERD	HC	Dist	Superficial	-0.002	0.138	0.095	0.043	6.75e-07	0.00708
AK3	GERD	HC	Dist	Superficial	-0.006	0.422	0.316	0.106	6.76e-07	0.00709
PCLAF	GERD	HC	Dist	Superficial	0.034	0.073	0.046	0.027	6.77e-07	0.0071
INAFM2	GERD	HC	Dist	Superficial	0.003	0.047	0.026	0.021	6.8e-07	0.00713
PEF1	GERD	HC	Dist	Superficial	0.005	0.231	0.171	0.06	6.81e-07	0.00715
MARCKS	GERD	HC	Dist	Superficial	0.063	0.919	0.826	0.093	6.82e-07	0.00715
PSMD3	GERD	HC	Dist	Superficial	0.005	0.199	0.144	0.055	6.82e-07	0.00716
PDXK	GERD	HC	Dist	Superficial	0.012	0.575	0.437	0.138	6.85e-07	0.00719
SDCCAG8	GERD	HC	Dist	Superficial	0.012	0.063	0.038	0.025	6.85e-07	0.00719
HYMAI	GERD	HC	Dist	Superficial	0.006	0.026	0.011	0.015	6.86e-07	0.0072
MTF1	GERD	HC	Dist	Superficial	0.001	0.129	0.089	0.04	6.89e-07	0.00723
SLC35D2	GERD	HC	Dist	Superficial	0.003	0.144	0.101	0.043	6.91e-07	0.00725
CCDC130	GERD	HC	Dist	Superficial	-0.002	0.136	0.095	0.041	6.93e-07	0.00728
TMEM147	GERD	HC	Dist	Superficial	0.011	0.559	0.424	0.135	6.94e-07	0.00728
MSANTD4	GERD	HC	Dist	Superficial	0.005	0.035	0.017	0.018	6.95e-07	0.00729
NR2C2	GERD	HC	Dist	Superficial	0	0.096	0.062	0.034	6.95e-07	0.0073
GSTM4	GERD	HC	Dist	Superficial	0.01	0.039	0.02	0.019	7.05e-07	0.0074
RASAL2	GERD	HC	Dist	Superficial	0.016	0.762	0.575	0.187	7.05e-07	0.0074
CNOT6L	GERD	HC	Dist	Superficial	-0.006	0.207	0.15	0.057	7.09e-07	0.00744
ACOT4	GERD	HC	Dist	Superficial	-0.021	0.261	0.189	0.072	7.1e-07	0.00744
FBXO8	GERD	HC	Dist	Superficial	-0.018	0.284	0.207	0.077	7.14e-07	0.00749
CCDC22	GERD	HC	Dist	Superficial	0.006	0.059	0.034	0.025	7.14e-07	0.0075
INTU	GERD	HC	Dist	Superficial	0.001	0.071	0.043	0.028	7.2e-07	0.00756
KRT17	GERD	HC	Dist	Superficial	0.054	0.611	0.515	0.096	7.21e-07	0.00757
PRSS27	GERD	HC	Dist	Superficial	-0.049	0.965	0.987	-0.022	7.27e-07	0.00763
LCORL	GERD	HC	Dist	Superficial	-0.001	0.098	0.064	0.034	7.31e-07	0.00767
PARP11	GERD	HC	Dist	Superficial	-0.003	0.11	0.073	0.037	7.31e-07	0.00767
KIFAP3	GERD	HC	Dist	Superficial	0.008	0.074	0.046	0.028	7.36e-07	0.00772
BX664727.3	GERD	HC	Dist	Superficial	-0.003	0.134	0.092	0.042	7.38e-07	0.00774
BLMH	GERD	HC	Dist	Superficial	0.014	0.053	0.03	0.023	7.52e-07	0.00789
NKX2-8	GERD	HC	Dist	Superficial	0.004	0.029	0.013	0.016	7.54e-07	0.00791
STK3	GERD	HC	Dist	Superficial	-0.001	0.114	0.076	0.038	7.57e-07	0.00794
NT5DC2	GERD	HC	Dist	Superficial	0.009	0.274	0.207	0.067	7.68e-07	0.00806
CYLD	GERD	HC	Dist	Superficial	0.001	0.141	0.099	0.042	7.7e-07	0.00808
GPT	GERD	HC	Dist	Superficial	0.002	0.029	0.013	0.016	7.76e-07	0.00814
TBC1D2	GERD	HC	Dist	Superficial	0.005	0.111	0.075	0.036	7.83e-07	0.00822
ZNF430	GERD	HC	Dist	Superficial	-0.018	0.483	0.364	0.119	7.85e-07	0.00823
TOB1-AS1	GERD	HC	Dist	Superficial	0.002	0.072	0.044	0.028	7.85e-07	0.00824
ALS2CL	GERD	HC	Dist	Superficial	-0.008	0.265	0.196	0.069	7.91e-07	0.0083
DUOX2	GERD	HC	Dist	Superficial	-0.016	0.254	0.188	0.066	7.97e-07	0.00836
AC092329.4	GERD	HC	Dist	Superficial	-0.011	0.155	0.109	0.046	7.98e-07	0.00837
NRG4	GERD	HC	Dist	Superficial	-0.043	0.061	0.091	-0.03	7.98e-07	0.00837
ERP44	GERD	HC	Dist	Superficial	0.002	0.383	0.29	0.093	7.99e-07	0.00838
CENPW	GERD	HC	Dist	Superficial	0.029	0.074	0.047	0.027	8.03e-07	0.00842
PITPNA	GERD	HC	Dist	Superficial	0.002	0.31	0.233	0.077	8.08e-07	0.00848
ISOC2	GERD	HC	Dist	Superficial	0.016	0.179	0.13	0.049	8.1e-07	0.0085
PREP	GERD	HC	Dist	Superficial	0.006	0.047	0.026	0.021	8.1e-07	0.0085
TP53AIP1	GERD	HC	Dist	Superficial	0.018	0.065	0.039	0.026	8.2e-07	0.0086
ACAD9	GERD	HC	Dist	Superficial	0.005	0.115	0.078	0.037	8.3e-07	0.00871
RUVBL2	GERD	HC	Dist	Superficial	0.015	0.123	0.085	0.038	8.39e-07	0.0088
AC127521.1	GERD	HC	Dist	Superficial	0.004	0.052	0.03	0.022	8.42e-07	0.00883
PRDM1	GERD	HC	Dist	Superficial	0.035	0.794	0.646	0.148	8.49e-07	0.0089
MAPK14	GERD	HC	Dist	Superficial	-0.007	0.188	0.135	0.053	8.51e-07	0.00893
PTGES3	GERD	HC	Dist	Superficial	-0.052	0.655	0.612	0.043	8.52e-07	0.00894
PRKCI	GERD	HC	Dist	Superficial	-0.013	0.327	0.244	0.083	8.58e-07	0.00901
ANKRD54	GERD	HC	Dist	Superficial	0.006	0.062	0.037	0.025	8.61e-07	0.00903
R3HCC1L	GERD	HC	Dist	Superficial	0	0.129	0.09	0.039	8.69e-07	0.00912
RBL2	GERD	HC	Dist	Superficial	-0.008	0.185	0.133	0.052	8.85e-07	0.00928
ST5	GERD	HC	Dist	Superficial	0.001	0.089	0.057	0.032	8.86e-07	0.0093
AC002070.1	GERD	HC	Dist	Superficial	0.003	0.025	0.011	0.014	8.92e-07	0.00936
COPS5	GERD	HC	Dist	Superficial	-0.003	0.432	0.322	0.11	8.93e-07	0.00937
PRORP	GERD	HC	Dist	Superficial	0.009	0.073	0.045	0.028	9.04e-07	0.00949
SLC25A36	GERD	HC	Dist	Superficial	0.003	0.108	0.072	0.036	9.09e-07	0.00954
TYMP	GERD	HC	Dist	Superficial	0.002	0.291	0.22	0.071	9.1e-07	0.00955
BAG6	GERD	HC	Dist	Superficial	-0.012	0.364	0.269	0.095	9.15e-07	0.0096
IGFL1	GERD	HC	Dist	Superficial	0.025	0.559	0.462	0.097	9.17e-07	0.00962
XKR8	GERD	HC	Dist	Superficial	0.003	0.044	0.024	0.02	9.17e-07	0.00963
MED28	GERD	HC	Dist	Superficial	-0.02	0.363	0.266	0.097	9.18e-07	0.00963
ELP6	GERD	HC	Dist	Superficial	0.011	0.077	0.048	0.029	9.19e-07	0.00964
PNMA1	GERD	HC	Dist	Superficial	-0.001	0.052	0.029	0.023	9.23e-07	0.00969
CUEDC2	GERD	HC	Dist	Superficial	0.014	0.077	0.049	0.028	9.27e-07	0.00972
LAPTM4B	GERD	HC	Dist	Superficial	0.014	0.068	0.042	0.026	9.32e-07	0.00978
FBXO11	GERD	HC	Dist	Superficial	-0.005	0.142	0.099	0.043	9.33e-07	0.00979
PHF5A	GERD	HC	Dist	Superficial	0.002	0.176	0.127	0.049	9.34e-07	0.0098
C6orf136	GERD	HC	Dist	Superficial	0	0.118	0.08	0.038	9.36e-07	0.00982
LAGE3	GERD	HC	Dist	Superficial	0.02	0.086	0.056	0.03	9.43e-07	0.0099
PRPF4B	GERD	HC	Dist	Superficial	-0.009	0.357	0.264	0.093	9.43e-07	0.0099
MYSM1	GERD	HC	Dist	Superficial	0.002	0.113	0.076	0.037	9.55e-07	0.01
MAPRE2	GERD	HC	Dist	Superficial	0.001	0.11	0.074	0.036	9.69e-07	0.0102
MTRNR2L1	GERD	HC	Dist	Superficial	-0.02	0.029	0.055	-0.026	9.78e-07	0.0103
CCDC57	GERD	HC	Dist	Superficial	0.014	0.047	0.026	0.021	9.85e-07	0.0103
JPT2	GERD	HC	Dist	Superficial	-0.052	0.125	0.158	-0.033	9.87e-07	0.0104
NOSIP	GERD	HC	Dist	Superficial	0.006	0.644	0.471	0.173	1e-06	0.0105
CFAP46	GERD	HC	Dist	Superficial	0.001	0.04	0.02	0.02	1.01e-06	0.0106
PPFIBP2	GERD	HC	Dist	Superficial	-0.002	0.102	0.067	0.035	1.02e-06	0.0107
SPRYD7	GERD	HC	Dist	Superficial	0.002	0.123	0.084	0.039	1.02e-06	0.0107
ANKDD1A	GERD	HC	Dist	Superficial	0.001	0.026	0.011	0.015	1.03e-06	0.0108
TINCR	GERD	HC	Dist	Superficial	-0.075	0.82	0.697	0.123	1.03e-06	0.0109
DPH3	GERD	HC	Dist	Superficial	-0.087	0.347	0.346	0.001	1.05e-06	0.011
CIAO2B	GERD	HC	Dist	Superficial	0.027	0.395	0.311	0.084	1.05e-06	0.0111
LRRC28	GERD	HC	Dist	Superficial	-0.002	0.155	0.109	0.046	1.05e-06	0.0111
JRK	GERD	HC	Dist	Superficial	0.004	0.09	0.059	0.031	1.05e-06	0.0111
INTS11	GERD	HC	Dist	Superficial	0	0.216	0.158	0.058	1.08e-06	0.0113
GLMP	GERD	HC	Dist	Superficial	-0.014	0.295	0.219	0.076	1.09e-06	0.0114
PLLP	GERD	HC	Dist	Superficial	0.003	0.161	0.113	0.048	1.1e-06	0.0115
DUOX1	GERD	HC	Dist	Superficial	-0.008	0.42	0.316	0.104	1.11e-06	0.0116
FAHD2A	GERD	HC	Dist	Superficial	0.007	0.045	0.024	0.021	1.11e-06	0.0116
ZNF593	GERD	HC	Dist	Superficial	0.018	0.109	0.074	0.035	1.11e-06	0.0117
ANKRD22	GERD	HC	Dist	Superficial	0.001	0.24	0.177	0.063	1.11e-06	0.0117
SH3BP5L	GERD	HC	Dist	Superficial	-0.015	0.327	0.245	0.082	1.12e-06	0.0117
AC003681.1	GERD	HC	Dist	Superficial	0.002	0.067	0.041	0.026	1.12e-06	0.0118
ATF7IP	GERD	HC	Dist	Superficial	-0.009	0.337	0.253	0.084	1.13e-06	0.0118
CLN3	GERD	HC	Dist	Superficial	0.011	0.076	0.048	0.028	1.14e-06	0.012
STK40	GERD	HC	Dist	Superficial	-0.019	0.375	0.278	0.097	1.15e-06	0.012
FAM72A	GERD	HC	Dist	Superficial	0	0.052	0.03	0.022	1.15e-06	0.0121
POLR2M	GERD	HC	Dist	Superficial	0.003	0.086	0.056	0.03	1.16e-06	0.0122
HOXB3	GERD	HC	Dist	Superficial	-0.017	0.011	0.03	-0.019	1.16e-06	0.0122
WDR1	GERD	HC	Dist	Superficial	-0.073	0.696	0.598	0.098	1.17e-06	0.0123
SLTM	GERD	HC	Dist	Superficial	0.009	0.262	0.198	0.064	1.17e-06	0.0123
SLC2A1-AS1	GERD	HC	Dist	Superficial	0.002	0.031	0.015	0.016	1.18e-06	0.0124
FER	GERD	HC	Dist	Superficial	-0.002	0.074	0.046	0.028	1.18e-06	0.0124
XYLT1	GERD	HC	Dist	Superficial	0.004	0.048	0.027	0.021	1.19e-06	0.0124
C4orf48	GERD	HC	Dist	Superficial	0.007	0.043	0.023	0.02	1.19e-06	0.0124
RPE	GERD	HC	Dist	Superficial	0.006	0.09	0.059	0.031	1.19e-06	0.0125
PLCB3	GERD	HC	Dist	Superficial	-0.002	0.118	0.08	0.038	1.19e-06	0.0125
RTCB	GERD	HC	Dist	Superficial	0.003	0.264	0.197	0.067	1.2e-06	0.0126
ANKRD13D	GERD	HC	Dist	Superficial	-0.007	0.198	0.143	0.055	1.2e-06	0.0126
TOM1L1	GERD	HC	Dist	Superficial	0.012	0.072	0.045	0.027	1.2e-06	0.0126
PDCD2	GERD	HC	Dist	Superficial	-0.005	0.286	0.212	0.074	1.21e-06	0.0127
KAZN	GERD	HC	Dist	Superficial	-0.049	0.854	0.783	0.071	1.22e-06	0.0128
TOR1B	GERD	HC	Dist	Superficial	-0.018	0.023	0.046	-0.023	1.22e-06	0.0128
NDUFB11	GERD	HC	Dist	Superficial	-0.036	0.972	0.943	0.029	1.23e-06	0.013
VPS37A	GERD	HC	Dist	Superficial	-0.018	0.287	0.213	0.074	1.24e-06	0.013
PNPLA4	GERD	HC	Dist	Superficial	0.006	0.168	0.12	0.048	1.24e-06	0.013
TAZ	GERD	HC	Dist	Superficial	0.008	0.051	0.029	0.022	1.24e-06	0.0131
SEC62	GERD	HC	Dist	Superficial	-0.08	0.338	0.35	-0.012	1.25e-06	0.0131
FAM126A	GERD	HC	Dist	Superficial	-0.006	0.175	0.126	0.049	1.25e-06	0.0131
DDX46	GERD	HC	Dist	Superficial	0.019	0.173	0.127	0.046	1.26e-06	0.0133
SERTAD3	GERD	HC	Dist	Superficial	-0.017	0.283	0.208	0.075	1.27e-06	0.0133
TMEM222	GERD	HC	Dist	Superficial	-0.004	0.18	0.13	0.05	1.27e-06	0.0134
PPP2R1B	GERD	HC	Dist	Superficial	0.006	0.095	0.063	0.032	1.27e-06	0.0134
POLR2E	GERD	HC	Dist	Superficial	0.025	0.252	0.193	0.059	1.28e-06	0.0134
AKAP13	GERD	HC	Dist	Superficial	-0.009	0.365	0.275	0.09	1.28e-06	0.0135
CHPF	GERD	HC	Dist	Superficial	0.003	0.048	0.027	0.021	1.28e-06	0.0135
CYB561A3	GERD	HC	Dist	Superficial	0.011	0.057	0.034	0.023	1.29e-06	0.0135
EPHB6	GERD	HC	Dist	Superficial	0.016	0.042	0.023	0.019	1.29e-06	0.0136
MRPL38	GERD	HC	Dist	Superficial	0.014	0.173	0.126	0.047	1.29e-06	0.0136
FKBP5	GERD	HC	Dist	Superficial	0.011	0.03	0.014	0.016	1.3e-06	0.0136
SZRD1	GERD	HC	Dist	Superficial	-0.014	0.478	0.353	0.125	1.3e-06	0.0136
DENND4C	GERD	HC	Dist	Superficial	-0.001	0.101	0.067	0.034	1.32e-06	0.0139
TAF11	GERD	HC	Dist	Superficial	-0.059	0.204	0.233	-0.029	1.34e-06	0.0141
SERGEF	GERD	HC	Dist	Superficial	0.008	0.03	0.014	0.016	1.34e-06	0.0141
CRY2	GERD	HC	Dist	Superficial	0.008	0.063	0.038	0.025	1.34e-06	0.0141
MCL1	GERD	HC	Dist	Superficial	-0.058	0.808	0.71	0.098	1.34e-06	0.0141
PHLPP1	GERD	HC	Dist	Superficial	-0.007	0.14	0.097	0.043	1.4e-06	0.0147
GGNBP2	GERD	HC	Dist	Superficial	-0.01	0.292	0.218	0.074	1.4e-06	0.0147
CENPC	GERD	HC	Dist	Superficial	-0.002	0.227	0.169	0.058	1.4e-06	0.0147
ACLY	GERD	HC	Dist	Superficial	0.007	0.056	0.033	0.023	1.41e-06	0.0148
TMED5	GERD	HC	Dist	Superficial	-0.004	0.143	0.1	0.043	1.42e-06	0.0149
EMC2	GERD	HC	Dist	Superficial	-0.014	0.574	0.419	0.155	1.43e-06	0.015
CAMK1D	GERD	HC	Dist	Superficial	0.006	0.071	0.044	0.027	1.44e-06	0.0151
LPGAT1	GERD	HC	Dist	Superficial	0.001	0.066	0.04	0.026	1.44e-06	0.0151
ARHGAP35	GERD	HC	Dist	Superficial	0.005	0.092	0.06	0.032	1.45e-06	0.0152
RIOX2	GERD	HC	Dist	Superficial	-0.003	0.131	0.09	0.041	1.45e-06	0.0153
RSF1	GERD	HC	Dist	Superficial	-0.001	0.245	0.184	0.061	1.46e-06	0.0153
MIGA2	GERD	HC	Dist	Superficial	0.004	0.074	0.046	0.028	1.47e-06	0.0154
RECQL	GERD	HC	Dist	Superficial	-0.021	0.183	0.13	0.053	1.51e-06	0.0158
USP53	GERD	HC	Dist	Superficial	0.016	0.623	0.49	0.133	1.51e-06	0.0159
UBE4A	GERD	HC	Dist	Superficial	-0.01	0.211	0.154	0.057	1.52e-06	0.0159
AC008115.3	GERD	HC	Dist	Superficial	0.002	0.037	0.019	0.018	1.52e-06	0.0159
MFSD10	GERD	HC	Dist	Superficial	0.008	0.132	0.092	0.04	1.53e-06	0.0161
SEC24B	GERD	HC	Dist	Superficial	-0.008	0.154	0.109	0.045	1.54e-06	0.0161
KPNA3	GERD	HC	Dist	Superficial	0.001	0.122	0.084	0.038	1.55e-06	0.0163
TRAF3IP2	GERD	HC	Dist	Superficial	-0.016	0.21	0.152	0.058	1.56e-06	0.0164
ORMDL2	GERD	HC	Dist	Superficial	-0.063	0.725	0.65	0.075	1.57e-06	0.0165
DMAC1	GERD	HC	Dist	Superficial	0.011	0.152	0.109	0.043	1.58e-06	0.0166
LGI3	GERD	HC	Dist	Superficial	0.001	0.064	0.039	0.025	1.59e-06	0.0167
NEBL	GERD	HC	Dist	Superficial	-0.013	0.413	0.31	0.103	1.6e-06	0.0168
TBL1XR1	GERD	HC	Dist	Superficial	-0.094	0.313	0.325	-0.012	1.6e-06	0.0168
ZDHHC6	GERD	HC	Dist	Superficial	-0.012	0.329	0.247	0.082	1.61e-06	0.0169
RHOT2	GERD	HC	Dist	Superficial	0.006	0.107	0.073	0.034	1.61e-06	0.0169
SNRPC	GERD	HC	Dist	Superficial	0.026	0.181	0.135	0.046	1.63e-06	0.0171
PPCDC	GERD	HC	Dist	Superficial	-0.018	0.373	0.277	0.096	1.63e-06	0.0172
PARD6G	GERD	HC	Dist	Superficial	-0.009	0.171	0.121	0.05	1.65e-06	0.0173
SNRPD1	GERD	HC	Dist	Superficial	0.022	0.209	0.157	0.052	1.68e-06	0.0176
CUX1	GERD	HC	Dist	Superficial	-0.014	0.422	0.317	0.105	1.71e-06	0.0179
ZNF844	GERD	HC	Dist	Superficial	-0.005	0.139	0.098	0.041	1.71e-06	0.0179
CADM4	GERD	HC	Dist	Superficial	0.002	0.03	0.014	0.016	1.71e-06	0.018
DBNDD1	GERD	HC	Dist	Superficial	-0.011	0.151	0.106	0.045	1.72e-06	0.018
GNPTAB	GERD	HC	Dist	Superficial	0.005	0.097	0.065	0.032	1.72e-06	0.018
TBCEL	GERD	HC	Dist	Superficial	-0.028	0.037	0.063	-0.026	1.73e-06	0.0182
UBLCP1	GERD	HC	Dist	Superficial	0.002	0.137	0.096	0.041	1.74e-06	0.0183
SMAD3	GERD	HC	Dist	Superficial	0	0.181	0.133	0.048	1.77e-06	0.0186
PRKCE	GERD	HC	Dist	Superficial	-0.013	0.188	0.135	0.053	1.77e-06	0.0186
ZNF16	GERD	HC	Dist	Superficial	0.001	0.03	0.014	0.016	1.78e-06	0.0186
ATPAF2	GERD	HC	Dist	Superficial	0.003	0.122	0.084	0.038	1.78e-06	0.0187
WBP1L	GERD	HC	Dist	Superficial	-0.002	0.113	0.077	0.036	1.78e-06	0.0187
L2HGDH	GERD	HC	Dist	Superficial	0.005	0.033	0.016	0.017	1.79e-06	0.0188
FRAT2	GERD	HC	Dist	Superficial	-0.008	0.202	0.147	0.055	1.79e-06	0.0188
CAB39L	GERD	HC	Dist	Superficial	-0.084	0.269	0.286	-0.017	1.79e-06	0.0188
SMIM7	GERD	HC	Dist	Superficial	-0.008	0.455	0.338	0.117	1.8e-06	0.0189
USP9X	GERD	HC	Dist	Superficial	0.003	0.24	0.181	0.059	1.83e-06	0.0192
RASSF5	GERD	HC	Dist	Superficial	-0.024	0.559	0.411	0.148	1.87e-06	0.0196
AC004951.1	GERD	HC	Dist	Superficial	0.003	0.026	0.011	0.015	1.87e-06	0.0196
MALAT1	GERD	HC	Dist	Superficial	-0.065	0.989	0.978	0.011	1.88e-06	0.0197
TXNDC12	GERD	HC	Dist	Superficial	0.012	0.116	0.08	0.036	1.88e-06	0.0197
PIK3R1	GERD	HC	Dist	Superficial	0.014	0.044	0.025	0.019	1.89e-06	0.0198
CYB561	GERD	HC	Dist	Superficial	-0.002	0.257	0.192	0.065	1.89e-06	0.0199
SPECC1L	GERD	HC	Dist	Superficial	-0.019	0.387	0.288	0.099	1.9e-06	0.0199
BET1	GERD	HC	Dist	Superficial	-0.057	0.159	0.19	-0.031	1.92e-06	0.0202
SLC7A1	GERD	HC	Dist	Superficial	-0.037	0.079	0.112	-0.033	1.96e-06	0.0205
TMEM234	GERD	HC	Dist	Superficial	-0.003	0.124	0.085	0.039	1.96e-06	0.0206
KIF2A	GERD	HC	Dist	Superficial	0.004	0.178	0.131	0.047	1.96e-06	0.0206
ABRAXAS1	GERD	HC	Dist	Superficial	0.002	0.064	0.039	0.025	1.96e-06	0.0206
ITGAE	GERD	HC	Dist	Superficial	0.009	0.164	0.119	0.045	1.97e-06	0.0207
PISD	GERD	HC	Dist	Superficial	0.001	0.12	0.083	0.037	1.98e-06	0.0208
SLC15A3	GERD	HC	Dist	Superficial	0.003	0.045	0.025	0.02	1.98e-06	0.0208
AP3S2	GERD	HC	Dist	Superficial	0	0.115	0.079	0.036	1.99e-06	0.0209
MRPS16	GERD	HC	Dist	Superficial	0.008	0.309	0.235	0.074	1.99e-06	0.0209
HNRNPL	GERD	HC	Dist	Superficial	0.01	0.169	0.124	0.045	1.99e-06	0.0209
DDX19B	GERD	HC	Dist	Superficial	-0.001	0.154	0.11	0.044	1.99e-06	0.0209
H1F0	GERD	HC	Dist	Superficial	0.037	0.787	0.646	0.141	2.02e-06	0.0212
CTDSPL	GERD	HC	Dist	Superficial	0.009	0.087	0.057	0.03	2.04e-06	0.0214
WDR44	GERD	HC	Dist	Superficial	-0.003	0.111	0.075	0.036	2.04e-06	0.0214
C11orf49	GERD	HC	Dist	Superficial	0.007	0.032	0.016	0.016	2.05e-06	0.0215
MYD88	GERD	HC	Dist	Superficial	-0.026	0.351	0.259	0.092	2.05e-06	0.0215
AC105285.1	GERD	HC	Dist	Superficial	0.001	0.026	0.011	0.015	2.06e-06	0.0216
VCP	GERD	HC	Dist	Superficial	0.001	0.505	0.377	0.128	2.06e-06	0.0216
MAFB	GERD	HC	Dist	Superficial	0.036	0.175	0.132	0.043	2.1e-06	0.022
MRPS18A	GERD	HC	Dist	Superficial	-0.007	0.373	0.28	0.093	2.1e-06	0.022
MYCBP2	GERD	HC	Dist	Superficial	0.006	0.162	0.117	0.045	2.11e-06	0.0221
MRPS2	GERD	HC	Dist	Superficial	0.022	0.07	0.045	0.025	2.11e-06	0.0221
ELL	GERD	HC	Dist	Superficial	-0.003	0.118	0.081	0.037	2.11e-06	0.0221
BICDL2	GERD	HC	Dist	Superficial	0.042	0.808	0.662	0.146	2.12e-06	0.0222
BCLAF1	GERD	HC	Dist	Superficial	0.001	0.291	0.221	0.07	2.13e-06	0.0223
PTK6	GERD	HC	Dist	Superficial	0.047	0.874	0.724	0.15	2.14e-06	0.0225
COPS7A	GERD	HC	Dist	Superficial	0.004	0.172	0.124	0.048	2.15e-06	0.0226
NIPBL-DT	GERD	HC	Dist	Superficial	0.005	0.032	0.015	0.017	2.15e-06	0.0226
NDUFAF1	GERD	HC	Dist	Superficial	-0.005	0.157	0.111	0.046	2.17e-06	0.0227
THAP7	GERD	HC	Dist	Superficial	0.011	0.059	0.036	0.023	2.19e-06	0.023
HSPE1	GERD	HC	Dist	Superficial	-0.076	0.31	0.335	-0.025	2.2e-06	0.0231
ZNF624	GERD	HC	Dist	Superficial	0.004	0.033	0.017	0.016	2.2e-06	0.0231
PRKAG1	GERD	HC	Dist	Superficial	0.004	0.13	0.091	0.039	2.22e-06	0.0233
FAM114A1	GERD	HC	Dist	Superficial	-0.007	0.32	0.241	0.079	2.24e-06	0.0235
TMPO	GERD	HC	Dist	Superficial	0.002	0.236	0.177	0.059	2.29e-06	0.024
MED31	GERD	HC	Dist	Superficial	-0.067	0.248	0.272	-0.024	2.29e-06	0.0241
HDAC5	GERD	HC	Dist	Superficial	-0.002	0.149	0.106	0.043	2.3e-06	0.0242
ZHX3	GERD	HC	Dist	Superficial	0.004	0.076	0.049	0.027	2.31e-06	0.0242
YWHAB	GERD	HC	Dist	Superficial	-0.026	0.905	0.836	0.069	2.32e-06	0.0243
DLEU2	GERD	HC	Dist	Superficial	0.003	0.066	0.041	0.025	2.37e-06	0.0248
SQSTM1	GERD	HC	Dist	Superficial	0.041	0.929	0.862	0.067	2.38e-06	0.0249
B4GALT2	GERD	HC	Dist	Superficial	0.01	0.044	0.024	0.02	2.38e-06	0.025
LRRK2	GERD	HC	Dist	Superficial	0	0.058	0.034	0.024	2.43e-06	0.0255
COG5	GERD	HC	Dist	Superficial	-0.008	0.163	0.117	0.046	2.43e-06	0.0255
KANSL1-AS1	GERD	HC	Dist	Superficial	-0.022	0.027	0.05	-0.023	2.46e-06	0.0258
WDR41	GERD	HC	Dist	Superficial	0.009	0.103	0.069	0.034	2.47e-06	0.0259
PPTC7	GERD	HC	Dist	Superficial	-0.004	0.162	0.118	0.044	2.48e-06	0.0261
CPSF7	GERD	HC	Dist	Superficial	0.001	0.124	0.087	0.037	2.49e-06	0.0261
TUBB2A	GERD	HC	Dist	Superficial	0.021	0.416	0.331	0.085	2.49e-06	0.0261
SP1	GERD	HC	Dist	Superficial	-0.019	0.303	0.225	0.078	2.5e-06	0.0262
OCEL1	GERD	HC	Dist	Superficial	-0.003	0.141	0.1	0.041	2.5e-06	0.0263
SLC66A2	GERD	HC	Dist	Superficial	-0.077	0.698	0.602	0.096	2.52e-06	0.0265
ETNK1	GERD	HC	Dist	Superficial	-0.007	0.274	0.206	0.068	2.52e-06	0.0265
TLN1	GERD	HC	Dist	Superficial	0.013	0.049	0.028	0.021	2.58e-06	0.027
MAB21L3	GERD	HC	Dist	Superficial	0.006	0.062	0.038	0.024	2.6e-06	0.0273
S100A9	GERD	HC	Dist	Superficial	0.007	1	1	0	2.62e-06	0.0274
SOCS2	GERD	HC	Dist	Superficial	0.004	0.062	0.038	0.024	2.62e-06	0.0275
RASD1	GERD	HC	Dist	Superficial	0.009	0.053	0.031	0.022	2.62e-06	0.0275
PPIL2	GERD	HC	Dist	Superficial	-0.007	0.175	0.127	0.048	2.62e-06	0.0275
KIAA2026	GERD	HC	Dist	Superficial	0.002	0.101	0.068	0.033	2.62e-06	0.0275
AC004982.2	GERD	HC	Dist	Superficial	-0.002	0.054	0.031	0.023	2.63e-06	0.0276
FAM3C	GERD	HC	Dist	Superficial	-0.05	0.129	0.162	-0.033	2.68e-06	0.0281
WASHC4	GERD	HC	Dist	Superficial	-0.004	0.129	0.091	0.038	2.68e-06	0.0281
TRAPPC13	GERD	HC	Dist	Superficial	0	0.075	0.048	0.027	2.69e-06	0.0282
MARCH2	GERD	HC	Dist	Superficial	-0.02	0.399	0.295	0.104	2.69e-06	0.0282
CNN2	GERD	HC	Dist	Superficial	-0.028	0.386	0.285	0.101	2.73e-06	0.0287
LGALS9	GERD	HC	Dist	Superficial	-0.068	0.151	0.18	-0.029	2.74e-06	0.0288
KIF13B	GERD	HC	Dist	Superficial	-0.005	0.169	0.122	0.047	2.75e-06	0.0289
DYRK1B	GERD	HC	Dist	Superficial	0.001	0.052	0.03	0.022	2.77e-06	0.0291
CANT1	GERD	HC	Dist	Superficial	-0.019	0.433	0.322	0.111	2.78e-06	0.0292
HERPUD2	GERD	HC	Dist	Superficial	-0.075	0.252	0.272	-0.02	2.8e-06	0.0294
HLA-DPA1	GERD	HC	Dist	Superficial	0.014	0.044	0.025	0.019	2.8e-06	0.0294
LAMTOR2	GERD	HC	Dist	Superficial	0	0.498	0.375	0.123	2.81e-06	0.0295
SNTB2	GERD	HC	Dist	Superficial	0.001	0.078	0.05	0.028	2.81e-06	0.0295
SUGT1	GERD	HC	Dist	Superficial	0.008	0.274	0.209	0.065	2.81e-06	0.0295
CDK5	GERD	HC	Dist	Superficial	0.01	0.051	0.03	0.021	2.84e-06	0.0298
CDIP1	GERD	HC	Dist	Superficial	0	0.099	0.067	0.032	2.84e-06	0.0298
RAPGEF3	GERD	HC	Dist	Superficial	-0.002	0.081	0.052	0.029	2.86e-06	0.03
IFNAR1	GERD	HC	Dist	Superficial	-0.012	0.599	0.448	0.151	2.9e-06	0.0305
POU2F1	GERD	HC	Dist	Superficial	-0.002	0.111	0.076	0.035	2.93e-06	0.0307
RASSF1	GERD	HC	Dist	Superficial	0.005	0.051	0.03	0.021	2.95e-06	0.0309
AL139393.2	GERD	HC	Dist	Superficial	-0.029	0.319	0.234	0.085	2.96e-06	0.031
ARPC1A	GERD	HC	Dist	Superficial	-0.056	0.728	0.65	0.078	2.97e-06	0.0312
MAFF	GERD	HC	Dist	Superficial	-0.042	0.819	0.779	0.04	2.97e-06	0.0312
WSB2	GERD	HC	Dist	Superficial	-0.106	0.517	0.466	0.051	3.01e-06	0.0315
RALGPS2	GERD	HC	Dist	Superficial	-0.003	0.559	0.419	0.14	3.06e-06	0.0321
MDH1	GERD	HC	Dist	Superficial	0.01	0.489	0.371	0.118	3.07e-06	0.0322
UBAP1L	GERD	HC	Dist	Superficial	0	0.041	0.022	0.019	3.08e-06	0.0323
KLF6	GERD	HC	Dist	Superficial	-0.094	0.572	0.53	0.042	3.08e-06	0.0323
ICK	GERD	HC	Dist	Superficial	0.003	0.098	0.066	0.032	3.12e-06	0.0328
PPFIA3	GERD	HC	Dist	Superficial	0.003	0.027	0.013	0.014	3.14e-06	0.033
TRAF2	GERD	HC	Dist	Superficial	0.001	0.11	0.075	0.035	3.2e-06	0.0336
NAA35	GERD	HC	Dist	Superficial	0.005	0.058	0.035	0.023	3.23e-06	0.0339
COPRS	GERD	HC	Dist	Superficial	0.004	0.12	0.083	0.037	3.24e-06	0.034
ZDHHC24	GERD	HC	Dist	Superficial	0.01	0.074	0.047	0.027	3.28e-06	0.0344
TMEM160	GERD	HC	Dist	Superficial	0.013	0.269	0.206	0.063	3.3e-06	0.0346
TRAPPC6A	GERD	HC	Dist	Superficial	0.019	0.081	0.054	0.027	3.3e-06	0.0346
RUSC1	GERD	HC	Dist	Superficial	0	0.221	0.165	0.056	3.3e-06	0.0347
SRP54	GERD	HC	Dist	Superficial	-0.069	0.243	0.266	-0.023	3.31e-06	0.0348
AP1S1	GERD	HC	Dist	Superficial	0.01	0.22	0.165	0.055	3.32e-06	0.0348
AP1G1	GERD	HC	Dist	Superficial	-0.016	0.371	0.28	0.091	3.34e-06	0.035
CTIF	GERD	HC	Dist	Superficial	-0.005	0.101	0.068	0.033	3.34e-06	0.0351
ELF1	GERD	HC	Dist	Superficial	-0.009	0.526	0.398	0.128	3.37e-06	0.0354
NCEH1	GERD	HC	Dist	Superficial	-0.009	0.177	0.129	0.048	3.38e-06	0.0355
BLVRA	GERD	HC	Dist	Superficial	-0.073	0.701	0.624	0.077	3.4e-06	0.0357
TMEM217	GERD	HC	Dist	Superficial	-0.004	0.08	0.051	0.029	3.41e-06	0.0357
AAGAB	GERD	HC	Dist	Superficial	0	0.111	0.076	0.035	3.43e-06	0.036
GTF2H4	GERD	HC	Dist	Superficial	0.012	0.043	0.024	0.019	3.43e-06	0.036
UBE2C	GERD	HC	Dist	Superficial	0.028	0.06	0.037	0.023	3.45e-06	0.0362
WDR83OS	GERD	HC	Dist	Superficial	-0.072	0.639	0.581	0.058	3.47e-06	0.0364
NFIC	GERD	HC	Dist	Superficial	0.016	0.142	0.103	0.039	3.48e-06	0.0365
SMIM27	GERD	HC	Dist	Superficial	-0.066	0.204	0.23	-0.026	3.48e-06	0.0366
IRF3	GERD	HC	Dist	Superficial	0.006	0.103	0.07	0.033	3.53e-06	0.0371
TUBE1	GERD	HC	Dist	Superficial	0.005	0.043	0.024	0.019	3.54e-06	0.0372
LPP-AS2	GERD	HC	Dist	Superficial	0	0.034	0.017	0.017	3.55e-06	0.0373
ZNF720	GERD	HC	Dist	Superficial	-0.006	0.141	0.099	0.042	3.6e-06	0.0378
TULP3	GERD	HC	Dist	Superficial	-0.01	0.195	0.143	0.052	3.61e-06	0.0379
CEBPZ	GERD	HC	Dist	Superficial	-0.032	0.094	0.127	-0.033	3.62e-06	0.038
RNGTT	GERD	HC	Dist	Superficial	0.004	0.061	0.037	0.024	3.62e-06	0.038
TRIP11	GERD	HC	Dist	Superficial	0.004	0.248	0.188	0.06	3.62e-06	0.038
ESS2	GERD	HC	Dist	Superficial	0.005	0.049	0.028	0.021	3.65e-06	0.0383
NADK2	GERD	HC	Dist	Superficial	0.006	0.041	0.023	0.018	3.66e-06	0.0384
RNH1	GERD	HC	Dist	Superficial	0.061	0.858	0.72	0.138	3.7e-06	0.0388
LRPAP1	GERD	HC	Dist	Superficial	0.001	0.253	0.191	0.062	3.73e-06	0.0391
LMAN2	GERD	HC	Dist	Superficial	0.018	0.509	0.395	0.114	3.73e-06	0.0391
CCDC34	GERD	HC	Dist	Superficial	0.018	0.063	0.039	0.024	3.73e-06	0.0391
FEM1B	GERD	HC	Dist	Superficial	-0.007	0.224	0.167	0.057	3.74e-06	0.0392
ZNF138	GERD	HC	Dist	Superficial	0.001	0.079	0.051	0.028	3.74e-06	0.0392
AC100810.1	GERD	HC	Dist	Superficial	-0.001	0.689	0.516	0.173	3.74e-06	0.0393
SLC49A3	GERD	HC	Dist	Superficial	-0.044	0.087	0.118	-0.031	3.75e-06	0.0393
PPP4R1	GERD	HC	Dist	Superficial	0.005	0.685	0.516	0.169	3.77e-06	0.0396
ZDHHC18	GERD	HC	Dist	Superficial	0.002	0.064	0.04	0.024	3.81e-06	0.0399
ABHD8	GERD	HC	Dist	Superficial	0.006	0.09	0.061	0.029	3.81e-06	0.04
JADE3	GERD	HC	Dist	Superficial	0.001	0.057	0.034	0.023	3.89e-06	0.0408
BAHD1	GERD	HC	Dist	Superficial	-0.022	0.037	0.062	-0.025	3.92e-06	0.0411
AL355353.1	GERD	HC	Dist	Superficial	0.001	0.039	0.021	0.018	3.92e-06	0.0412
FAM118B	GERD	HC	Dist	Superficial	0.006	0.046	0.026	0.02	3.95e-06	0.0414
MCRIP1	GERD	HC	Dist	Superficial	0.008	0.074	0.047	0.027	3.95e-06	0.0415
TFDP2	GERD	HC	Dist	Superficial	-0.001	0.1	0.067	0.033	3.98e-06	0.0418
KANK3	GERD	HC	Dist	Superficial	0.004	0.037	0.02	0.017	3.99e-06	0.0419
SEPTIN1	GERD	HC	Dist	Superficial	0.013	0.038	0.02	0.018	4e-06	0.042
RTL8A	GERD	HC	Dist	Superficial	0.007	0.195	0.144	0.051	4.03e-06	0.0423
MMADHC	GERD	HC	Dist	Superficial	0.023	0.747	0.567	0.18	4.07e-06	0.0427
CHD3	GERD	HC	Dist	Superficial	-0.001	0.143	0.102	0.041	4.08e-06	0.0428
SRD5A1	GERD	HC	Dist	Superficial	0.013	0.076	0.049	0.027	4.11e-06	0.0431
STIP1	GERD	HC	Dist	Superficial	-0.043	0.161	0.194	-0.033	4.11e-06	0.0431
ASH1L	GERD	HC	Dist	Superficial	-0.001	0.201	0.149	0.052	4.12e-06	0.0433
HSPA2	GERD	HC	Dist	Superficial	0.018	0.138	0.099	0.039	4.18e-06	0.0439
BOP1	GERD	HC	Dist	Superficial	0.015	0.04	0.022	0.018	4.27e-06	0.0449
GRHL3	GERD	HC	Dist	Superficial	-0.07	0.184	0.211	-0.027	4.3e-06	0.0451
RB1	GERD	HC	Dist	Superficial	-0.002	0.178	0.131	0.047	4.31e-06	0.0452
AHCY	GERD	HC	Dist	Superficial	-0.057	0.84	0.776	0.064	4.32e-06	0.0453
PRRG1	GERD	HC	Dist	Superficial	0.004	0.034	0.018	0.016	4.35e-06	0.0456
SPINK7	GERD	HC	Dist	Superficial	0.044	0.963	0.95	0.013	4.35e-06	0.0456
TUG1	GERD	HC	Dist	Superficial	-0.02	0.38	0.286	0.094	4.36e-06	0.0458
OPLAH	GERD	HC	Dist	Superficial	0.002	0.041	0.022	0.019	4.38e-06	0.046
IL1RL2	GERD	HC	Dist	Superficial	0.006	0.052	0.031	0.021	4.39e-06	0.046
CDK16	GERD	HC	Dist	Superficial	-0.015	0.272	0.202	0.07	4.39e-06	0.0461
PNKP	GERD	HC	Dist	Superficial	0.007	0.074	0.048	0.026	4.4e-06	0.0462
BCL2	GERD	HC	Dist	Superficial	-0.001	0.121	0.085	0.036	4.44e-06	0.0466
LRRC75B	GERD	HC	Dist	Superficial	0.001	0.031	0.015	0.016	4.45e-06	0.0466
LSMEM1	GERD	HC	Dist	Superficial	0.004	0.025	0.011	0.014	4.46e-06	0.0468
ACTR3	GERD	HC	Dist	Superficial	-0.055	0.745	0.689	0.056	4.48e-06	0.047
ICAM3	GERD	HC	Dist	Superficial	-0.003	0.112	0.077	0.035	4.5e-06	0.0472
KBTBD2	GERD	HC	Dist	Superficial	-0.008	0.135	0.095	0.04	4.55e-06	0.0478
DNAJC21	GERD	HC	Dist	Superficial	0.005	0.313	0.242	0.071	4.57e-06	0.048
SLK	GERD	HC	Dist	Superficial	0.055	0.898	0.832	0.066	4.57e-06	0.048
XRCC6	GERD	HC	Dist	Superficial	0.02	0.366	0.287	0.079	4.58e-06	0.0481
HS2ST1	GERD	HC	Dist	Superficial	0.006	0.042	0.023	0.019	4.6e-06	0.0483
ALDH16A1	GERD	HC	Dist	Superficial	0.012	0.071	0.045	0.026	4.61e-06	0.0484
ELOF1	GERD	HC	Dist	Superficial	-0.002	0.164	0.118	0.046	4.62e-06	0.0484
RETREG2	GERD	HC	Dist	Superficial	-0.012	0.237	0.176	0.061	4.62e-06	0.0485
DNASE1L1	GERD	HC	Dist	Superficial	0.001	0.065	0.04	0.025	4.68e-06	0.0491
HBA2	GERD	HC	Dist	Superficial	0.008	0.029	0.014	0.015	4.72e-06	0.0495
RRP7A	GERD	HC	Dist	Superficial	0.01	0.175	0.129	0.046	4.78e-06	0.0501
DUSP11	GERD	HC	Dist	Superficial	-0.016	0.369	0.278	0.091	4.79e-06	0.0502
JUP	GERD	HC	Dist	Superficial	0.055	0.899	0.756	0.143	4.79e-06	0.0502
NDUFS5	GERD	HC	Dist	Superficial	0.018	0.727	0.554	0.173	4.79e-06	0.0503
CHAC2	GERD	HC	Dist	Superficial	0.005	0.051	0.03	0.021	4.81e-06	0.0504
MYO9B	GERD	HC	Dist	Superficial	0.006	0.095	0.065	0.03	4.84e-06	0.0507
RPS23	GERD	HC	Dist	Superficial	0.065	0.981	0.926	0.055	4.84e-06	0.0508
LIX1L	GERD	HC	Dist	Superficial	0.003	0.025	0.011	0.014	4.85e-06	0.0509
MRPL42	GERD	HC	Dist	Superficial	-0.004	0.192	0.14	0.052	4.86e-06	0.051
LINC01315	GERD	HC	Dist	Superficial	0.009	0.035	0.018	0.017	4.86e-06	0.051
AC005532.1	GERD	HC	Dist	Superficial	-0.018	0.29	0.217	0.073	4.94e-06	0.0518
AP000866.2	GERD	HC	Dist	Superficial	-0.028	0.487	0.352	0.135	4.94e-06	0.0519
RTL8B	GERD	HC	Dist	Superficial	0.008	0.062	0.039	0.023	4.97e-06	0.0521
FAM199X	GERD	HC	Dist	Superficial	-0.006	0.107	0.072	0.035	4.97e-06	0.0522
LRRFIP1	GERD	HC	Dist	Superficial	0.036	0.772	0.627	0.145	4.99e-06	0.0523
DDX39B	GERD	HC	Dist	Superficial	0.02	0.167	0.124	0.043	4.99e-06	0.0524
ARHGAP17	GERD	HC	Dist	Superficial	-0.012	0.2	0.148	0.052	4.99e-06	0.0524
FOLR1	GERD	HC	Dist	Superficial	-0.014	0.012	0.029	-0.017	4.99e-06	0.0524
TRAP1	GERD	HC	Dist	Superficial	0.015	0.086	0.058	0.028	5.01e-06	0.0526
MED13L	GERD	HC	Dist	Superficial	-0.015	0.225	0.166	0.059	5.03e-06	0.0528
DCTN3	GERD	HC	Dist	Superficial	0.017	0.607	0.467	0.14	5.03e-06	0.0528
AC026785.2	GERD	HC	Dist	Superficial	-0.003	0.042	0.023	0.019	5.04e-06	0.0529
FAM120A	GERD	HC	Dist	Superficial	-0.002	0.187	0.138	0.049	5.05e-06	0.053
SYNCRIP	GERD	HC	Dist	Superficial	0.006	0.267	0.203	0.064	5.14e-06	0.0539
LINC00511	GERD	HC	Dist	Superficial	-0.002	0.126	0.089	0.037	5.14e-06	0.054
PLOD2	GERD	HC	Dist	Superficial	0.004	0.062	0.038	0.024	5.16e-06	0.0542
PRXL2B	GERD	HC	Dist	Superficial	0.006	0.064	0.04	0.024	5.17e-06	0.0542
IDH3B	GERD	HC	Dist	Superficial	0.012	0.152	0.111	0.041	5.17e-06	0.0542
ASPH	GERD	HC	Dist	Superficial	-0.006	0.269	0.203	0.066	5.21e-06	0.0547
POLK	GERD	HC	Dist	Superficial	0.006	0.034	0.017	0.017	5.21e-06	0.0547
PRPS1	GERD	HC	Dist	Superficial	0.004	0.033	0.017	0.016	5.23e-06	0.0549
RBMX	GERD	HC	Dist	Superficial	0.015	0.116	0.082	0.034	5.23e-06	0.0549
CXCL17	GERD	HC	Dist	Superficial	-0.059	0.806	0.737	0.069	5.27e-06	0.0553
RETSAT	GERD	HC	Dist	Superficial	0.005	0.07	0.044	0.026	5.31e-06	0.0557
C1orf159	GERD	HC	Dist	Superficial	0.002	0.05	0.029	0.021	5.33e-06	0.0559
ACIN1	GERD	HC	Dist	Superficial	-0.002	0.178	0.13	0.048	5.35e-06	0.0562
BLZF1	GERD	HC	Dist	Superficial	-0.01	0.615	0.45	0.165	5.36e-06	0.0563
EAPP	GERD	HC	Dist	Superficial	-0.085	0.402	0.391	0.011	5.38e-06	0.0564
URI1	GERD	HC	Dist	Superficial	0.005	0.158	0.115	0.043	5.39e-06	0.0565
HTR3B	GERD	HC	Dist	Superficial	-0.007	0.083	0.054	0.029	5.41e-06	0.0568
ZMYM6	GERD	HC	Dist	Superficial	0.005	0.056	0.034	0.022	5.47e-06	0.0574
CCT8	GERD	HC	Dist	Superficial	0.018	0.236	0.18	0.056	5.47e-06	0.0574
GRTP1	GERD	HC	Dist	Superficial	0.004	0.075	0.048	0.027	5.49e-06	0.0576
UBXN4	GERD	HC	Dist	Superficial	0.011	0.336	0.263	0.073	5.49e-06	0.0576
KAT2B	GERD	HC	Dist	Superficial	-0.029	0.431	0.321	0.11	5.49e-06	0.0576
ABLIM1	GERD	HC	Dist	Superficial	0.041	0.944	0.914	0.03	5.5e-06	0.0577
RRP1	GERD	HC	Dist	Superficial	0.017	0.074	0.048	0.026	5.51e-06	0.0578
CTDSP2	GERD	HC	Dist	Superficial	-0.023	0.374	0.278	0.096	5.53e-06	0.0581
GP6	GERD	HC	Dist	Superficial	0.007	0.043	0.024	0.019	5.54e-06	0.0581
LINC01128	GERD	HC	Dist	Superficial	0.001	0.051	0.03	0.021	5.54e-06	0.0582
ABLIM3	GERD	HC	Dist	Superficial	-0.005	0.668	0.499	0.169	5.59e-06	0.0587
SBNO2	GERD	HC	Dist	Superficial	0.002	0.134	0.096	0.038	5.69e-06	0.0597
EFNA4	GERD	HC	Dist	Superficial	0.009	0.053	0.031	0.022	5.77e-06	0.0605
SLC35C1	GERD	HC	Dist	Superficial	-0.094	0.529	0.467	0.062	5.77e-06	0.0605
RPA1	GERD	HC	Dist	Superficial	0.006	0.069	0.044	0.025	5.79e-06	0.0607
AC078820.1	GERD	HC	Dist	Superficial	0.001	0.036	0.019	0.017	5.84e-06	0.0612
CCNL2	GERD	HC	Dist	Superficial	-0.018	0.277	0.206	0.071	5.84e-06	0.0613
CLTA	GERD	HC	Dist	Superficial	-0.023	0.909	0.828	0.081	5.85e-06	0.0614
EIF3D	GERD	HC	Dist	Superficial	0.012	0.568	0.432	0.136	5.89e-06	0.0618
ANK3	GERD	HC	Dist	Superficial	-0.001	0.086	0.057	0.029	5.9e-06	0.0619
STARD7	GERD	HC	Dist	Superficial	0.005	0.077	0.051	0.026	5.92e-06	0.0621
PXMP4	GERD	HC	Dist	Superficial	0.011	0.05	0.03	0.02	6.01e-06	0.0631
AFDN-DT	GERD	HC	Dist	Superficial	-0.021	0.221	0.162	0.059	6.03e-06	0.0633
CPSF3	GERD	HC	Dist	Superficial	0.008	0.085	0.057	0.028	6.12e-06	0.0643
AP1B1	GERD	HC	Dist	Superficial	-0.001	0.199	0.15	0.049	6.16e-06	0.0647
MTOR	GERD	HC	Dist	Superficial	0.004	0.079	0.052	0.027	6.21e-06	0.0652
CDC20	GERD	HC	Dist	Superficial	0.023	0.045	0.026	0.019	6.22e-06	0.0652
TCAF2	GERD	HC	Dist	Superficial	-0.001	0.054	0.032	0.022	6.32e-06	0.0663
NPDC1	GERD	HC	Dist	Superficial	0.011	0.039	0.022	0.017	6.38e-06	0.067
RNF14	GERD	HC	Dist	Superficial	0.002	0.062	0.038	0.024	6.42e-06	0.0674
ARHGEF16	GERD	HC	Dist	Superficial	0.002	0.096	0.065	0.031	6.49e-06	0.0681
DYNC1LI2	GERD	HC	Dist	Superficial	-0.001	0.3	0.23	0.07	6.5e-06	0.0682
GADD45B	GERD	HC	Dist	Superficial	-0.1	0.753	0.701	0.052	6.51e-06	0.0683
CA11	GERD	HC	Dist	Superficial	-0.017	0.028	0.05	-0.022	6.53e-06	0.0685
DENND2C	GERD	HC	Dist	Superficial	-0.088	0.73	0.648	0.082	6.69e-06	0.0702
DCXR	GERD	HC	Dist	Superficial	0.015	0.445	0.351	0.094	6.75e-06	0.0708
FAAH2	GERD	HC	Dist	Superficial	0	0.059	0.036	0.023	6.77e-06	0.071
CIAO2A	GERD	HC	Dist	Superficial	0.01	0.075	0.049	0.026	6.78e-06	0.0711
LINC01137	GERD	HC	Dist	Superficial	0.004	0.049	0.029	0.02	6.78e-06	0.0711
TET3	GERD	HC	Dist	Superficial	-0.003	0.086	0.057	0.029	6.79e-06	0.0713
ZNF408	GERD	HC	Dist	Superficial	0.001	0.054	0.033	0.021	6.8e-06	0.0714
ARHGEF2	GERD	HC	Dist	Superficial	-0.025	0.251	0.185	0.066	6.82e-06	0.0715
MYRF	GERD	HC	Dist	Superficial	0.003	0.043	0.024	0.019	6.86e-06	0.072
FTSJ1	GERD	HC	Dist	Superficial	-0.063	0.153	0.182	-0.029	6.92e-06	0.0726
C8orf82	GERD	HC	Dist	Superficial	-0.055	0.144	0.175	-0.031	6.94e-06	0.0728
NEDD8	GERD	HC	Dist	Superficial	-0.071	0.654	0.589	0.065	6.95e-06	0.0729
C1orf43	GERD	HC	Dist	Superficial	-0.004	0.559	0.414	0.145	6.95e-06	0.0729
CBFB	GERD	HC	Dist	Superficial	-0.014	0.167	0.121	0.046	6.96e-06	0.0731
MSI2	GERD	HC	Dist	Superficial	0.006	0.053	0.032	0.021	7.03e-06	0.0737
NINL	GERD	HC	Dist	Superficial	0	0.06	0.037	0.023	7.07e-06	0.0742
ARHGAP12	GERD	HC	Dist	Superficial	-0.006	0.153	0.111	0.042	7.12e-06	0.0747
BCL2L2	GERD	HC	Dist	Superficial	-0.003	0.092	0.061	0.031	7.13e-06	0.0748
GRIPAP1	GERD	HC	Dist	Superficial	0.002	0.092	0.063	0.029	7.3e-06	0.0766
HSF1	GERD	HC	Dist	Superficial	0.005	0.136	0.098	0.038	7.36e-06	0.0772
DLST	GERD	HC	Dist	Superficial	-0.004	0.13	0.092	0.038	7.37e-06	0.0774
LPCAT2	GERD	HC	Dist	Superficial	0.004	0.064	0.04	0.024	7.39e-06	0.0775
ZBTB11	GERD	HC	Dist	Superficial	0.003	0.069	0.044	0.025	7.41e-06	0.0777
COP1	GERD	HC	Dist	Superficial	-0.002	0.132	0.094	0.038	7.44e-06	0.078
VMA21	GERD	HC	Dist	Superficial	0.006	0.147	0.107	0.04	7.51e-06	0.0788
ZNF600	GERD	HC	Dist	Superficial	-0.045	0.087	0.116	-0.029	7.51e-06	0.0788
MTMR2	GERD	HC	Dist	Superficial	0.006	0.044	0.025	0.019	7.52e-06	0.0789
KCNQ1OT1	GERD	HC	Dist	Superficial	0.008	0.037	0.02	0.017	7.56e-06	0.0793
DDR1	GERD	HC	Dist	Superficial	-0.001	0.217	0.163	0.054	7.59e-06	0.0796
MED26	GERD	HC	Dist	Superficial	0.003	0.065	0.041	0.024	7.61e-06	0.0799
TMEM165	GERD	HC	Dist	Superficial	0.006	0.288	0.221	0.067	7.7e-06	0.0808
EXOSC1	GERD	HC	Dist	Superficial	0.009	0.124	0.089	0.035	7.71e-06	0.0809
COQ8A	GERD	HC	Dist	Superficial	0.004	0.034	0.018	0.016	7.73e-06	0.0811
IFRD2	GERD	HC	Dist	Superficial	0.017	0.068	0.044	0.024	7.75e-06	0.0814
EMC6	GERD	HC	Dist	Superficial	-0.085	0.446	0.418	0.028	7.77e-06	0.0815
PTRHD1	GERD	HC	Dist	Superficial	-0.011	0.417	0.312	0.105	7.77e-06	0.0815
GAS8	GERD	HC	Dist	Superficial	-0.004	0.085	0.056	0.029	7.83e-06	0.0822
STRN	GERD	HC	Dist	Superficial	0.006	0.64	0.49	0.15	7.84e-06	0.0823
INSR	GERD	HC	Dist	Superficial	0.008	0.041	0.023	0.018	7.84e-06	0.0823
TMEM202-AS1	GERD	HC	Dist	Superficial	0.002	0.027	0.013	0.014	7.85e-06	0.0824
GPS2	GERD	HC	Dist	Superficial	-0.013	0.438	0.327	0.111	7.86e-06	0.0825
MVP	GERD	HC	Dist	Superficial	0.01	0.089	0.06	0.029	7.88e-06	0.0827
PXN-AS1	GERD	HC	Dist	Superficial	0.007	0.03	0.015	0.015	7.88e-06	0.0827
SYNM	GERD	HC	Dist	Superficial	-0.016	0.015	0.032	-0.017	7.99e-06	0.0838
ZFAS1	GERD	HC	Dist	Superficial	0.051	0.857	0.685	0.172	8.06e-06	0.0845
C2orf49	GERD	HC	Dist	Superficial	-0.015	0.266	0.199	0.067	8.08e-06	0.0848
ZBTB22	GERD	HC	Dist	Superficial	0	0.064	0.04	0.024	8.16e-06	0.0856
THRA	GERD	HC	Dist	Superficial	0	0.099	0.068	0.031	8.16e-06	0.0856
TRIM25	GERD	HC	Dist	Superficial	-0.009	0.173	0.126	0.047	8.21e-06	0.0861
USF3	GERD	HC	Dist	Superficial	0.001	0.114	0.08	0.034	8.41e-06	0.0882
RAC1	GERD	HC	Dist	Superficial	-0.016	0.98	0.939	0.041	8.41e-06	0.0883
FXYD3	GERD	HC	Dist	Superficial	0.052	0.735	0.595	0.14	8.46e-06	0.0888
NRAS	GERD	HC	Dist	Superficial	-0.014	0.257	0.193	0.064	8.52e-06	0.0894
CENPX	GERD	HC	Dist	Superficial	0.012	0.3	0.233	0.067	8.53e-06	0.0895
ZNF121	GERD	HC	Dist	Superficial	-0.005	0.157	0.114	0.043	8.54e-06	0.0896
LINC02621	GERD	HC	Dist	Superficial	-0.026	0.345	0.259	0.086	8.55e-06	0.0897
EPB41L4A-AS1	GERD	HC	Dist	Superficial	0.019	0.094	0.065	0.029	8.56e-06	0.0899
ITSN2	GERD	HC	Dist	Superficial	0.006	0.691	0.524	0.167	8.61e-06	0.0904
TIGD6	GERD	HC	Dist	Superficial	0.001	0.026	0.013	0.013	8.68e-06	0.091
TUBGCP2	GERD	HC	Dist	Superficial	0.003	0.105	0.073	0.032	8.69e-06	0.0912
HIST1H2BK	GERD	HC	Dist	Superficial	0.002	0.029	0.014	0.015	8.72e-06	0.0915
EMC10	GERD	HC	Dist	Superficial	0.003	0.151	0.11	0.041	8.77e-06	0.092
ZNF33B	GERD	HC	Dist	Superficial	0.001	0.077	0.05	0.027	8.78e-06	0.0921
MOB4	GERD	HC	Dist	Superficial	-0.084	0.449	0.424	0.025	8.78e-06	0.0921
RNF126	GERD	HC	Dist	Superficial	0.002	0.206	0.154	0.052	8.82e-06	0.0926
RRAGC	GERD	HC	Dist	Superficial	-0.012	0.278	0.211	0.067	8.91e-06	0.0935
SETD5	GERD	HC	Dist	Superficial	-0.003	0.168	0.124	0.044	8.93e-06	0.0937
DNAJA3	GERD	HC	Dist	Superficial	0.01	0.054	0.033	0.021	8.94e-06	0.0938
PPA2	GERD	HC	Dist	Superficial	0.016	0.139	0.102	0.037	8.99e-06	0.0943
ATMIN	GERD	HC	Dist	Superficial	-0.018	0.354	0.268	0.086	9e-06	0.0944
ZMYM5	GERD	HC	Dist	Superficial	0.003	0.125	0.09	0.035	9.03e-06	0.0947
RPS14	GERD	HC	Dist	Superficial	0.065	0.991	0.968	0.023	9.19e-06	0.0964
LSP1	GERD	HC	Dist	Superficial	0.009	0.026	0.012	0.014	9.22e-06	0.0967
CCDC43	GERD	HC	Dist	Superficial	0.007	0.086	0.058	0.028	9.22e-06	0.0967
KRT19	GERD	HC	Dist	Superficial	0.023	0.985	0.977	0.008	9.24e-06	0.097
PLSCR4	GERD	HC	Dist	Superficial	0	0.04	0.022	0.018	9.26e-06	0.0972
MRPS5	GERD	HC	Dist	Superficial	0.01	0.175	0.13	0.045	9.26e-06	0.0972
RINL	GERD	HC	Dist	Superficial	0.007	0.026	0.013	0.013	9.28e-06	0.0974
AC092828.1	GERD	HC	Dist	Superficial	0.003	0.025	0.011	0.014	9.33e-06	0.0979
TMEM63B	GERD	HC	Dist	Superficial	-0.019	0.215	0.159	0.056	9.43e-06	0.0989
PPP1R14C	GERD	HC	Dist	Superficial	-0.003	0.155	0.114	0.041	9.44e-06	0.099
PLEKHA6	GERD	HC	Dist	Superficial	-0.017	0.276	0.207	0.069	9.44e-06	0.0991
STX3	GERD	HC	Dist	Superficial	-0.016	0.2	0.148	0.052	9.49e-06	0.0996
XPO1	GERD	HC	Dist	Superficial	0.002	0.177	0.132	0.045	9.51e-06	0.0998
FAM153CP	GERD	HC	Dist	Superficial	-0.014	0.017	0.035	-0.018	9.59e-06	0.101
AP1S2	GERD	HC	Dist	Superficial	-0.001	0.087	0.058	0.029	9.75e-06	0.102
RPP25L	GERD	HC	Dist	Superficial	0	0.197	0.148	0.049	9.89e-06	0.104
CPSF4	GERD	HC	Dist	Superficial	-0.004	0.118	0.082	0.036	9.97e-06	0.105
GGCX	GERD	HC	Dist	Superficial	0	0.131	0.094	0.037	9.98e-06	0.105
IGFBP5	GERD	HC	Dist	Superficial	0.019	0.044	0.026	0.018	9.99e-06	0.105
GGA1	GERD	HC	Dist	Superficial	-0.004	0.214	0.162	0.052	1e-05	0.105
RWDD4	GERD	HC	Dist	Superficial	-0.003	0.206	0.154	0.052	1e-05	0.105
EFNB2	GERD	HC	Dist	Superficial	0.003	0.086	0.058	0.028	1.01e-05	0.106
FOPNL	GERD	HC	Dist	Superficial	-0.015	0.335	0.251	0.084	1.02e-05	0.107
ATP6V0A1	GERD	HC	Dist	Superficial	0.001	0.082	0.054	0.028	1.05e-05	0.111
UBXN6	GERD	HC	Dist	Superficial	-0.011	0.269	0.203	0.066	1.06e-05	0.111
TRIM47	GERD	HC	Dist	Superficial	0.011	0.067	0.043	0.024	1.08e-05	0.114
NCBP3	GERD	HC	Dist	Superficial	-0.006	0.154	0.112	0.042	1.09e-05	0.114
MED12	GERD	HC	Dist	Superficial	0.003	0.048	0.029	0.019	1.09e-05	0.114
CSRP1	GERD	HC	Dist	Superficial	-0.034	0.417	0.315	0.102	1.09e-05	0.114
ZNF148	GERD	HC	Dist	Superficial	-0.014	0.254	0.191	0.063	1.09e-05	0.115
LAMTOR4	GERD	HC	Dist	Superficial	0.002	0.428	0.328	0.1	1.1e-05	0.115
EXD3	GERD	HC	Dist	Superficial	-0.004	0.105	0.073	0.032	1.1e-05	0.116
PLPP5	GERD	HC	Dist	Superficial	0.004	0.12	0.085	0.035	1.1e-05	0.116
ANKRD46	GERD	HC	Dist	Superficial	0.002	0.047	0.027	0.02	1.1e-05	0.116
IER3-AS1	GERD	HC	Dist	Superficial	-0.002	0.052	0.031	0.021	1.11e-05	0.116
SMC2	GERD	HC	Dist	Superficial	0.024	0.05	0.03	0.02	1.11e-05	0.116
CPNE2	GERD	HC	Dist	Superficial	-0.047	0.092	0.12	-0.028	1.11e-05	0.116
MACF1	GERD	HC	Dist	Superficial	0.001	0.097	0.066	0.031	1.11e-05	0.116
DNASE1L3	GERD	HC	Dist	Superficial	0.008	0.069	0.044	0.025	1.11e-05	0.117
HAUS1	GERD	HC	Dist	Superficial	0.006	0.058	0.036	0.022	1.12e-05	0.117
ERCC4	GERD	HC	Dist	Superficial	0.008	0.024	0.011	0.013	1.12e-05	0.117
PCNT	GERD	HC	Dist	Superficial	0.005	0.037	0.02	0.017	1.12e-05	0.117
PCBP4	GERD	HC	Dist	Superficial	0.004	0.023	0.011	0.012	1.12e-05	0.118
BIN3	GERD	HC	Dist	Superficial	-0.007	0.115	0.081	0.034	1.14e-05	0.12
TMEM205	GERD	HC	Dist	Superficial	0.012	0.106	0.074	0.032	1.14e-05	0.12
ANAPC5	GERD	HC	Dist	Superficial	0.01	0.143	0.105	0.038	1.15e-05	0.121
HECTD4	GERD	HC	Dist	Superficial	-0.007	0.173	0.128	0.045	1.15e-05	0.121
PHKB	GERD	HC	Dist	Superficial	-0.007	0.243	0.183	0.06	1.16e-05	0.121
ADGRL2	GERD	HC	Dist	Superficial	-0.06	0.153	0.181	-0.028	1.16e-05	0.121
TRIM11	GERD	HC	Dist	Superficial	0.002	0.077	0.051	0.026	1.17e-05	0.123
RELL2	GERD	HC	Dist	Superficial	0.002	0.024	0.011	0.013	1.18e-05	0.124
PPARGC1B	GERD	HC	Dist	Superficial	0.002	0.028	0.014	0.014	1.18e-05	0.124
ACBD6	GERD	HC	Dist	Superficial	0.016	0.066	0.043	0.023	1.18e-05	0.124
HARBI1	GERD	HC	Dist	Superficial	0.002	0.024	0.011	0.013	1.2e-05	0.126
ATP7A	GERD	HC	Dist	Superficial	0.003	0.044	0.026	0.018	1.22e-05	0.128
HNRNPH2	GERD	HC	Dist	Superficial	-0.011	0.569	0.427	0.142	1.22e-05	0.128
MRPS21	GERD	HC	Dist	Superficial	0.008	0.465	0.364	0.101	1.22e-05	0.128
TPX2	GERD	HC	Dist	Superficial	0.023	0.039	0.022	0.017	1.22e-05	0.128
AL022067.1	GERD	HC	Dist	Superficial	-0.002	0.06	0.037	0.023	1.22e-05	0.128
UCHL3	GERD	HC	Dist	Superficial	-0.004	0.332	0.254	0.078	1.22e-05	0.128
DIO2	GERD	HC	Dist	Superficial	0.006	0.503	0.399	0.104	1.23e-05	0.129
AMN1	GERD	HC	Dist	Superficial	-0.007	0.132	0.094	0.038	1.25e-05	0.131
PRMT9	GERD	HC	Dist	Superficial	0.001	0.041	0.023	0.018	1.26e-05	0.132
PMVK	GERD	HC	Dist	Superficial	0.018	0.357	0.282	0.075	1.27e-05	0.133
ZNF763	GERD	HC	Dist	Superficial	0.002	0.032	0.017	0.015	1.28e-05	0.134
CCNT1	GERD	HC	Dist	Superficial	0.001	0.062	0.039	0.023	1.29e-05	0.136
RELT	GERD	HC	Dist	Superficial	0.002	0.024	0.011	0.013	1.3e-05	0.136
DNAJC30	GERD	HC	Dist	Superficial	0.004	0.054	0.033	0.021	1.31e-05	0.137
ZNF586	GERD	HC	Dist	Superficial	-0.003	0.084	0.056	0.028	1.31e-05	0.138
HOXA5	GERD	HC	Dist	Superficial	0.002	0.033	0.017	0.016	1.32e-05	0.138
EIF4G1	GERD	HC	Dist	Superficial	-0.005	0.415	0.32	0.095	1.32e-05	0.139
WDFY1	GERD	HC	Dist	Superficial	-0.004	0.081	0.054	0.027	1.33e-05	0.139
SURF2	GERD	HC	Dist	Superficial	0.012	0.104	0.073	0.031	1.33e-05	0.14
PPIB	GERD	HC	Dist	Superficial	-0.004	0.562	0.435	0.127	1.34e-05	0.14
C15orf40	GERD	HC	Dist	Superficial	-0.003	0.175	0.129	0.046	1.34e-05	0.141
SUOX	GERD	HC	Dist	Superficial	0.004	0.038	0.021	0.017	1.35e-05	0.141
CBX1	GERD	HC	Dist	Superficial	-0.002	0.253	0.195	0.058	1.35e-05	0.142
MANSC1	GERD	HC	Dist	Superficial	-0.011	0.235	0.176	0.059	1.36e-05	0.142
AL050309.1	GERD	HC	Dist	Superficial	0	0.086	0.058	0.028	1.37e-05	0.143
USB1	GERD	HC	Dist	Superficial	0.004	0.052	0.031	0.021	1.37e-05	0.143
MTA2	GERD	HC	Dist	Superficial	-0.023	0.043	0.067	-0.024	1.37e-05	0.144
SIAH1	GERD	HC	Dist	Superficial	-0.008	0.141	0.101	0.04	1.39e-05	0.146
EEF1AKMT2	GERD	HC	Dist	Superficial	-0.003	0.086	0.058	0.028	1.39e-05	0.146
LMTK3	GERD	HC	Dist	Superficial	0.001	0.066	0.042	0.024	1.39e-05	0.146
EPC2	GERD	HC	Dist	Superficial	-0.003	0.078	0.052	0.026	1.4e-05	0.146
OGA	GERD	HC	Dist	Superficial	-0.02	0.325	0.249	0.076	1.4e-05	0.147
CTDSP1	GERD	HC	Dist	Superficial	-0.005	0.195	0.145	0.05	1.4e-05	0.147
TESK1	GERD	HC	Dist	Superficial	0.005	0.032	0.017	0.015	1.41e-05	0.148
GPR1	GERD	HC	Dist	Superficial	-0.001	0.037	0.02	0.017	1.41e-05	0.148
FAM177A1	GERD	HC	Dist	Superficial	-0.082	0.619	0.541	0.078	1.41e-05	0.148
AC004908.2	GERD	HC	Dist	Superficial	0.003	0.033	0.017	0.016	1.41e-05	0.148
DEGS1	GERD	HC	Dist	Superficial	0.015	0.049	0.03	0.019	1.43e-05	0.15
IMPAD1	GERD	HC	Dist	Superficial	-0.001	0.078	0.051	0.027	1.44e-05	0.151
PRKCD	GERD	HC	Dist	Superficial	-0.018	0.242	0.182	0.06	1.44e-05	0.151
SEC22B	GERD	HC	Dist	Superficial	-0.013	0.242	0.18	0.062	1.44e-05	0.152
IFIH1	GERD	HC	Dist	Superficial	-0.009	0.086	0.058	0.028	1.45e-05	0.152
KRT10	GERD	HC	Dist	Superficial	-0.081	0.673	0.59	0.083	1.46e-05	0.153
CHD4	GERD	HC	Dist	Superficial	0.004	0.191	0.145	0.046	1.46e-05	0.154
ATRAID	GERD	HC	Dist	Superficial	0.01	0.232	0.178	0.054	1.47e-05	0.154
BTRC	GERD	HC	Dist	Superficial	-0.005	0.133	0.096	0.037	1.48e-05	0.155
FBXO21	GERD	HC	Dist	Superficial	0.009	0.046	0.027	0.019	1.48e-05	0.155
CDC34	GERD	HC	Dist	Superficial	-0.006	0.661	0.494	0.167	1.48e-05	0.155
BTBD8	GERD	HC	Dist	Superficial	0.003	0.04	0.023	0.017	1.48e-05	0.155
GORASP1	GERD	HC	Dist	Superficial	-0.001	0.107	0.075	0.032	1.49e-05	0.156
PSMD6	GERD	HC	Dist	Superficial	-0.003	0.289	0.22	0.069	1.5e-05	0.157
ZNF654	GERD	HC	Dist	Superficial	-0.001	0.099	0.069	0.03	1.5e-05	0.157
CCNB1IP1	GERD	HC	Dist	Superficial	0.012	0.057	0.035	0.022	1.53e-05	0.161
EEF1E1	GERD	HC	Dist	Superficial	0.013	0.11	0.078	0.032	1.54e-05	0.162
DNAJB14	GERD	HC	Dist	Superficial	0.008	0.121	0.087	0.034	1.56e-05	0.164
UNG	GERD	HC	Dist	Superficial	0.014	0.047	0.028	0.019	1.58e-05	0.166
UBALD2	GERD	HC	Dist	Superficial	0.038	0.81	0.661	0.149	1.58e-05	0.166
PIN4	GERD	HC	Dist	Superficial	-0.08	0.421	0.396	0.025	1.58e-05	0.166
B3GAT3	GERD	HC	Dist	Superficial	0.01	0.047	0.028	0.019	1.6e-05	0.168
XPA	GERD	HC	Dist	Superficial	-0.002	0.204	0.153	0.051	1.61e-05	0.169
EZH1	GERD	HC	Dist	Superficial	-0.006	0.137	0.099	0.038	1.62e-05	0.17
MCUB	GERD	HC	Dist	Superficial	0.013	0.043	0.025	0.018	1.63e-05	0.171
SLC27A5	GERD	HC	Dist	Superficial	0.006	0.036	0.02	0.016	1.63e-05	0.172
ALDH6A1	GERD	HC	Dist	Superficial	0.003	0.113	0.08	0.033	1.65e-05	0.173
MEX3C	GERD	HC	Dist	Superficial	0	0.077	0.051	0.026	1.66e-05	0.174
KRT31	GERD	HC	Dist	Superficial	0.007	0.073	0.048	0.025	1.66e-05	0.174
ATP13A1	GERD	HC	Dist	Superficial	-0.001	0.077	0.051	0.026	1.67e-05	0.175
GOLGA2	GERD	HC	Dist	Superficial	-0.001	0.529	0.408	0.121	1.67e-05	0.176
LDHB	GERD	HC	Dist	Superficial	0.007	0.324	0.253	0.071	1.68e-05	0.176
TOMM40	GERD	HC	Dist	Superficial	0.018	0.088	0.06	0.028	1.69e-05	0.177
DENND6B	GERD	HC	Dist	Superficial	-0.001	0.036	0.02	0.016	1.69e-05	0.178
MYO6	GERD	HC	Dist	Superficial	0.039	0.868	0.74	0.128	1.7e-05	0.178
NAIF1	GERD	HC	Dist	Superficial	-0.001	0.066	0.042	0.024	1.7e-05	0.178
CNIH3	GERD	HC	Dist	Superficial	-0.013	0.176	0.13	0.046	1.71e-05	0.18
CDK8	GERD	HC	Dist	Superficial	-0.002	0.081	0.054	0.027	1.71e-05	0.18
MICU2	GERD	HC	Dist	Superficial	-0.016	0.267	0.201	0.066	1.74e-05	0.182
PKIB	GERD	HC	Dist	Superficial	-0.018	0.027	0.048	-0.021	1.74e-05	0.183
ZNF286A	GERD	HC	Dist	Superficial	0.004	0.034	0.019	0.015	1.75e-05	0.183
SLC49A4	GERD	HC	Dist	Superficial	-0.014	0.555	0.417	0.138	1.75e-05	0.184
CDK19	GERD	HC	Dist	Superficial	-0.001	0.123	0.088	0.035	1.76e-05	0.184
COA6-AS1	GERD	HC	Dist	Superficial	0.004	0.032	0.017	0.015	1.76e-05	0.184
CDCA8	GERD	HC	Dist	Superficial	0.009	0.029	0.015	0.014	1.76e-05	0.185
NPB	GERD	HC	Dist	Superficial	0.005	0.052	0.032	0.02	1.78e-05	0.186
UFSP2	GERD	HC	Dist	Superficial	0.003	0.106	0.074	0.032	1.78e-05	0.187
PNISR	GERD	HC	Dist	Superficial	-0.002	0.222	0.169	0.053	1.8e-05	0.189
ARRDC2	GERD	HC	Dist	Superficial	0.006	0.083	0.056	0.027	1.8e-05	0.189
POLR3B	GERD	HC	Dist	Superficial	0	0.077	0.051	0.026	1.8e-05	0.189
PDLIM7	GERD	HC	Dist	Superficial	0.007	0.033	0.017	0.016	1.8e-05	0.189
ZNF429	GERD	HC	Dist	Superficial	0.003	0.037	0.02	0.017	1.8e-05	0.189
SEMA4A	GERD	HC	Dist	Superficial	0.001	0.084	0.057	0.027	1.8e-05	0.189
IFI27L1	GERD	HC	Dist	Superficial	0.004	0.078	0.052	0.026	1.81e-05	0.19
VPS4B	GERD	HC	Dist	Superficial	-0.038	0.893	0.864	0.029	1.83e-05	0.192
AQR	GERD	HC	Dist	Superficial	0.003	0.096	0.067	0.029	1.84e-05	0.193
CYBC1	GERD	HC	Dist	Superficial	-0.003	0.13	0.094	0.036	1.84e-05	0.193
XPNPEP1	GERD	HC	Dist	Superficial	0.005	0.067	0.044	0.023	1.84e-05	0.194
HAX1	GERD	HC	Dist	Superficial	0.008	0.242	0.186	0.056	1.85e-05	0.194
ZNF28	GERD	HC	Dist	Superficial	-0.009	0.016	0.033	-0.017	1.86e-05	0.195
CEACAM5	GERD	HC	Dist	Superficial	-0.058	0.836	0.778	0.058	1.87e-05	0.196
ATP11A	GERD	HC	Dist	Superficial	-0.032	0.066	0.093	-0.027	1.88e-05	0.197
ETHE1	GERD	HC	Dist	Superficial	0.045	0.845	0.757	0.088	1.88e-05	0.197
ERAL1	GERD	HC	Dist	Superficial	0.011	0.05	0.03	0.02	1.89e-05	0.199
TLCD2	GERD	HC	Dist	Superficial	0.003	0.041	0.023	0.018	1.9e-05	0.2
NUFIP2	GERD	HC	Dist	Superficial	-0.023	0.327	0.247	0.08	1.92e-05	0.202
DDOST	GERD	HC	Dist	Superficial	0.012	0.182	0.137	0.045	1.93e-05	0.203
HIST2H2AA4	GERD	HC	Dist	Superficial	0.003	0.056	0.035	0.021	1.94e-05	0.203
ZNF32	GERD	HC	Dist	Superficial	0.013	0.046	0.027	0.019	1.94e-05	0.204
ZCCHC8	GERD	HC	Dist	Superficial	0.005	0.089	0.061	0.028	1.97e-05	0.207
SMPD2	GERD	HC	Dist	Superficial	0.003	0.122	0.087	0.035	1.99e-05	0.209
GPX4	GERD	HC	Dist	Superficial	0.027	0.7	0.529	0.171	1.99e-05	0.209
PCGF2	GERD	HC	Dist	Superficial	0.003	0.03	0.015	0.015	2e-05	0.21
AC005261.1	GERD	HC	Dist	Superficial	-0.004	0.119	0.084	0.035	2.01e-05	0.211
GSE1	GERD	HC	Dist	Superficial	-0.009	0.162	0.119	0.043	2.01e-05	0.211
STK4	GERD	HC	Dist	Superficial	0.004	0.101	0.071	0.03	2.02e-05	0.211
BCAS4	GERD	HC	Dist	Superficial	0.002	0.051	0.031	0.02	2.02e-05	0.212
ANAPC1	GERD	HC	Dist	Superficial	0.006	0.084	0.057	0.027	2.02e-05	0.212
THYN1	GERD	HC	Dist	Superficial	0.011	0.102	0.072	0.03	2.03e-05	0.213
AC009403.1	GERD	HC	Dist	Superficial	0.001	0.034	0.019	0.015	2.03e-05	0.213
MRPS33	GERD	HC	Dist	Superficial	0.012	0.157	0.117	0.04	2.04e-05	0.214
WDR61	GERD	HC	Dist	Superficial	0.004	0.185	0.139	0.046	2.04e-05	0.214
ESD	GERD	HC	Dist	Superficial	0.033	0.132	0.099	0.033	2.04e-05	0.215
PSMD13	GERD	HC	Dist	Superficial	-0.001	0.32	0.247	0.073	2.06e-05	0.216
SH3GL3	GERD	HC	Dist	Superficial	-0.007	0.145	0.106	0.039	2.09e-05	0.219
UBTF	GERD	HC	Dist	Superficial	-0.003	0.185	0.139	0.046	2.09e-05	0.219
CYB5B	GERD	HC	Dist	Superficial	0.007	0.093	0.064	0.029	2.09e-05	0.219
PCLO	GERD	HC	Dist	Superficial	0.008	0.034	0.019	0.015	2.1e-05	0.22
LACTB2	GERD	HC	Dist	Superficial	0.009	0.04	0.023	0.017	2.11e-05	0.221
PRAG1	GERD	HC	Dist	Superficial	-0.008	0.162	0.12	0.042	2.11e-05	0.221
CAV1	GERD	HC	Dist	Superficial	0.027	0.048	0.029	0.019	2.11e-05	0.222
PIH1D1	GERD	HC	Dist	Superficial	-0.018	0.421	0.315	0.106	2.12e-05	0.222
TMCC1	GERD	HC	Dist	Superficial	-0.01	0.201	0.151	0.05	2.12e-05	0.222
ENSA	GERD	HC	Dist	Superficial	0.044	0.791	0.631	0.16	2.13e-05	0.224
ZNF20	GERD	HC	Dist	Superficial	-0.004	0.062	0.039	0.023	2.13e-05	0.224
SELENON	GERD	HC	Dist	Superficial	0.006	0.052	0.032	0.02	2.14e-05	0.225
DVL2	GERD	HC	Dist	Superficial	-0.002	0.092	0.063	0.029	2.14e-05	0.225
TOMM7	GERD	HC	Dist	Superficial	0.032	0.777	0.6	0.177	2.15e-05	0.226
UBE4B	GERD	HC	Dist	Superficial	-0.012	0.226	0.17	0.056	2.15e-05	0.226
PDLIM5	GERD	HC	Dist	Superficial	-0.046	0.867	0.798	0.069	2.16e-05	0.227
GORASP2	GERD	HC	Dist	Superficial	-0.006	0.231	0.174	0.057	2.17e-05	0.227
PIP5K1A	GERD	HC	Dist	Superficial	-0.011	0.224	0.17	0.054	2.17e-05	0.228
LRRC41	GERD	HC	Dist	Superficial	-0.003	0.176	0.131	0.045	2.18e-05	0.229
KLHL12	GERD	HC	Dist	Superficial	-0.004	0.089	0.061	0.028	2.2e-05	0.23
NARS	GERD	HC	Dist	Superficial	0.007	0.232	0.178	0.054	2.2e-05	0.231
NDUFA4	GERD	HC	Dist	Superficial	-0.06	0.82	0.708	0.112	2.21e-05	0.232
DHRS12	GERD	HC	Dist	Superficial	-0.006	0.131	0.094	0.037	2.21e-05	0.232
LEPROTL1	GERD	HC	Dist	Superficial	-0.002	0.098	0.067	0.031	2.22e-05	0.233
SBF2-AS1	GERD	HC	Dist	Superficial	0.002	0.096	0.067	0.029	2.23e-05	0.234
SHROOM2	GERD	HC	Dist	Superficial	0.001	0.038	0.022	0.016	2.25e-05	0.236
ARFGAP3	GERD	HC	Dist	Superficial	0.002	0.105	0.074	0.031	2.26e-05	0.237
RANBP10	GERD	HC	Dist	Superficial	-0.002	0.107	0.075	0.032	2.26e-05	0.237
FNBP4	GERD	HC	Dist	Superficial	-0.028	0.329	0.248	0.081	2.26e-05	0.238
POMC	GERD	HC	Dist	Superficial	0.005	0.032	0.017	0.015	2.27e-05	0.238
TSPAN15	GERD	HC	Dist	Superficial	-0.016	0.015	0.032	-0.017	2.27e-05	0.238
UBXN2A	GERD	HC	Dist	Superficial	-0.014	0.254	0.192	0.062	2.32e-05	0.243
YIPF6	GERD	HC	Dist	Superficial	-0.02	0.46	0.346	0.114	2.33e-05	0.245
TUBB3	GERD	HC	Dist	Superficial	0.002	0.036	0.02	0.016	2.34e-05	0.246
RNF214	GERD	HC	Dist	Superficial	0.002	0.059	0.037	0.022	2.36e-05	0.248
SPATA20	GERD	HC	Dist	Superficial	0.004	0.033	0.017	0.016	2.39e-05	0.251
AL627171.1	GERD	HC	Dist	Superficial	0.003	0.038	0.022	0.016	2.42e-05	0.254
MBIP	GERD	HC	Dist	Superficial	-0.001	0.114	0.081	0.033	2.43e-05	0.255
CCL17	GERD	HC	Dist	Superficial	-0.003	0.117	0.084	0.033	2.44e-05	0.256
IQCN	GERD	HC	Dist	Superficial	0.001	0.048	0.029	0.019	2.45e-05	0.257
FBXO48	GERD	HC	Dist	Superficial	-0.001	0.067	0.043	0.024	2.47e-05	0.259
ZNF606	GERD	HC	Dist	Superficial	0.003	0.03	0.016	0.014	2.47e-05	0.259
SPG7	GERD	HC	Dist	Superficial	0.005	0.088	0.06	0.028	2.5e-05	0.262
UBR3	GERD	HC	Dist	Superficial	0.004	0.049	0.03	0.019	2.51e-05	0.263
IMPDH1	GERD	HC	Dist	Superficial	0.007	0.048	0.029	0.019	2.51e-05	0.264
ZER1	GERD	HC	Dist	Superficial	-0.009	0.148	0.108	0.04	2.52e-05	0.264
TMEM8A	GERD	HC	Dist	Superficial	-0.011	0.624	0.471	0.153	2.53e-05	0.265
FBLIM1	GERD	HC	Dist	Superficial	0.007	0.035	0.019	0.016	2.53e-05	0.266
CH25H	GERD	HC	Dist	Superficial	0.009	0.022	0.011	0.011	2.54e-05	0.266
PLCD1	GERD	HC	Dist	Superficial	-0.006	0.151	0.111	0.04	2.54e-05	0.266
SLC9A8	GERD	HC	Dist	Superficial	-0.002	0.105	0.074	0.031	2.54e-05	0.267
SPNS1	GERD	HC	Dist	Superficial	0.008	0.048	0.029	0.019	2.55e-05	0.268
SAMD8	GERD	HC	Dist	Superficial	0	0.104	0.073	0.031	2.57e-05	0.269
ATP6V1A	GERD	HC	Dist	Superficial	-0.021	0.307	0.233	0.074	2.57e-05	0.27
SREBF2-AS1	GERD	HC	Dist	Superficial	0.001	0.036	0.02	0.016	2.59e-05	0.272
SDC1	GERD	HC	Dist	Superficial	-0.087	0.643	0.578	0.065	2.59e-05	0.272
CCDC58	GERD	HC	Dist	Superficial	-0.017	0.036	0.058	-0.022	2.6e-05	0.273
SETD1B	GERD	HC	Dist	Superficial	-0.016	0.188	0.14	0.048	2.6e-05	0.273
ZNF823	GERD	HC	Dist	Superficial	-0.008	0.112	0.079	0.033	2.61e-05	0.273
ZNF701	GERD	HC	Dist	Superficial	-0.008	0.143	0.104	0.039	2.63e-05	0.276
POLR2C	GERD	HC	Dist	Superficial	0.003	0.181	0.137	0.044	2.63e-05	0.276
FKBP1B	GERD	HC	Dist	Superficial	0.005	0.108	0.077	0.031	2.63e-05	0.276
KMT5B	GERD	HC	Dist	Superficial	-0.015	0.243	0.184	0.059	2.65e-05	0.278
WIPF2	GERD	HC	Dist	Superficial	-0.012	0.241	0.184	0.057	2.65e-05	0.278
USP6NL	GERD	HC	Dist	Superficial	0.029	0.827	0.668	0.159	2.66e-05	0.28
AL355001.2	GERD	HC	Dist	Superficial	-0.001	0.076	0.05	0.026	2.67e-05	0.281
DST	GERD	HC	Dist	Superficial	0.023	0.081	0.056	0.025	2.7e-05	0.283
PSMC3	GERD	HC	Dist	Superficial	-0.002	0.389	0.3	0.089	2.7e-05	0.283
HES4	GERD	HC	Dist	Superficial	-0.145	0.474	0.442	0.032	2.72e-05	0.285
DERL1	GERD	HC	Dist	Superficial	-0.009	0.249	0.188	0.061	2.74e-05	0.287
TNFRSF13C	GERD	HC	Dist	Superficial	0	0.026	0.013	0.013	2.76e-05	0.29
PARD6A	GERD	HC	Dist	Superficial	0.003	0.022	0.011	0.011	2.78e-05	0.292
C1orf54	GERD	HC	Dist	Superficial	0	0.03	0.016	0.014	2.82e-05	0.296
KCTD9	GERD	HC	Dist	Superficial	-0.013	0.271	0.207	0.064	2.83e-05	0.297
MYH14	GERD	HC	Dist	Superficial	-0.016	0.227	0.17	0.057	2.83e-05	0.297
GRB2	GERD	HC	Dist	Superficial	-0.022	0.472	0.351	0.121	2.83e-05	0.297
CAP2	GERD	HC	Dist	Superficial	-0.001	0.033	0.018	0.015	2.84e-05	0.298
ZNF346	GERD	HC	Dist	Superficial	0.001	0.031	0.017	0.014	2.84e-05	0.298
SSBP4	GERD	HC	Dist	Superficial	0.013	0.035	0.019	0.016	2.85e-05	0.299
MTG2	GERD	HC	Dist	Superficial	0.005	0.063	0.041	0.022	2.86e-05	0.3
KIF1B	GERD	HC	Dist	Superficial	-0.077	0.321	0.328	-0.007	2.86e-05	0.3
PPT2	GERD	HC	Dist	Superficial	0.002	0.039	0.022	0.017	2.87e-05	0.301
TTC21A	GERD	HC	Dist	Superficial	-0.003	0.041	0.024	0.017	2.88e-05	0.302
MUC21	GERD	HC	Dist	Superficial	-0.025	0.989	0.991	-0.002	2.9e-05	0.304
BX664615.2	GERD	HC	Dist	Superficial	0.005	0.023	0.011	0.012	2.92e-05	0.306
H2AFY	GERD	HC	Dist	Superficial	-0.023	0.932	0.875	0.057	2.92e-05	0.307
ARL2BP	GERD	HC	Dist	Superficial	-0.011	0.287	0.219	0.068	2.93e-05	0.308
MFF	GERD	HC	Dist	Superficial	-0.019	0.398	0.299	0.099	2.95e-05	0.31
PTPN4	GERD	HC	Dist	Superficial	0.005	0.039	0.022	0.017	2.96e-05	0.311
PBRM1	GERD	HC	Dist	Superficial	-0.008	0.294	0.229	0.065	2.97e-05	0.311
IFI6	GERD	HC	Dist	Superficial	0.009	0.025	0.012	0.013	2.97e-05	0.312
C11orf91	GERD	HC	Dist	Superficial	-0.009	0.109	0.076	0.033	2.98e-05	0.312
NSA2	GERD	HC	Dist	Superficial	0.013	0.493	0.39	0.103	2.98e-05	0.313
DDX24	GERD	HC	Dist	Superficial	0.017	0.132	0.098	0.034	2.98e-05	0.313
STEAP3	GERD	HC	Dist	Superficial	0.006	0.026	0.013	0.013	2.98e-05	0.313
UBE2D4	GERD	HC	Dist	Superficial	0.004	0.051	0.032	0.019	3.01e-05	0.316
BPTF	GERD	HC	Dist	Superficial	-0.006	0.26	0.2	0.06	3.01e-05	0.316
SNAPC2	GERD	HC	Dist	Superficial	0.008	0.029	0.015	0.014	3.01e-05	0.316
LSR	GERD	HC	Dist	Superficial	-0.003	0.191	0.142	0.049	3.03e-05	0.318
COPG1	GERD	HC	Dist	Superficial	-0.006	0.151	0.111	0.04	3.04e-05	0.319
KIAA1328	GERD	HC	Dist	Superficial	0.005	0.025	0.012	0.013	3.06e-05	0.321
LASP1	GERD	HC	Dist	Superficial	-0.028	0.355	0.269	0.086	3.06e-05	0.321
HPS4	GERD	HC	Dist	Superficial	0.002	0.045	0.027	0.018	3.07e-05	0.322
ARMC1	GERD	HC	Dist	Superficial	0.008	0.085	0.059	0.026	3.08e-05	0.323
VTA1	GERD	HC	Dist	Superficial	-0.023	0.346	0.263	0.083	3.09e-05	0.324
PPIL3	GERD	HC	Dist	Superficial	0.006	0.074	0.049	0.025	3.09e-05	0.324
SLC12A8	GERD	HC	Dist	Superficial	0.014	0.031	0.017	0.014	3.12e-05	0.328
PPP1R12C	GERD	HC	Dist	Superficial	0.001	0.073	0.049	0.024	3.13e-05	0.329
NTAN1	GERD	HC	Dist	Superficial	-0.017	0.485	0.364	0.121	3.15e-05	0.331
KANK1	GERD	HC	Dist	Superficial	-0.047	0.102	0.127	-0.025	3.18e-05	0.333
HEBP1	GERD	HC	Dist	Superficial	-0.092	0.632	0.563	0.069	3.18e-05	0.334
TTC38	GERD	HC	Dist	Superficial	0.004	0.025	0.012	0.013	3.18e-05	0.334
EHMT1	GERD	HC	Dist	Superficial	-0.003	0.143	0.106	0.037	3.2e-05	0.336
ENDOD1	GERD	HC	Dist	Superficial	0.001	0.095	0.066	0.029	3.2e-05	0.336
TP53I3	GERD	HC	Dist	Superficial	0.042	0.777	0.657	0.12	3.22e-05	0.338
AQP5	GERD	HC	Dist	Superficial	-0.035	0.022	0.04	-0.018	3.24e-05	0.34
RORC	GERD	HC	Dist	Superficial	-0.001	0.041	0.024	0.017	3.25e-05	0.341
MROH6	GERD	HC	Dist	Superficial	-0.004	0.605	0.461	0.144	3.25e-05	0.342
PPP2R5C	GERD	HC	Dist	Superficial	-0.021	0.462	0.345	0.117	3.26e-05	0.342
USP48	GERD	HC	Dist	Superficial	0.003	0.161	0.121	0.04	3.31e-05	0.347
ATG4B	GERD	HC	Dist	Superficial	-0.01	0.154	0.114	0.04	3.31e-05	0.347
SLC25A40	GERD	HC	Dist	Superficial	-0.011	0.126	0.09	0.036	3.31e-05	0.348
KHNYN	GERD	HC	Dist	Superficial	-0.002	0.109	0.077	0.032	3.34e-05	0.35
NETO2	GERD	HC	Dist	Superficial	0.004	0.037	0.021	0.016	3.34e-05	0.351
VSNL1	GERD	HC	Dist	Superficial	0.03	0.093	0.066	0.027	3.36e-05	0.352
JPX	GERD	HC	Dist	Superficial	-0.02	0.356	0.27	0.086	3.36e-05	0.353
MSH3	GERD	HC	Dist	Superficial	0.005	0.054	0.034	0.02	3.36e-05	0.353
LIN54	GERD	HC	Dist	Superficial	-0.021	0.216	0.161	0.055	3.37e-05	0.354
GLRX2	GERD	HC	Dist	Superficial	0.002	0.177	0.133	0.044	3.38e-05	0.354
PRRX2	GERD	HC	Dist	Superficial	0.008	0.032	0.017	0.015	3.39e-05	0.356
KXD1	GERD	HC	Dist	Superficial	0.003	0.176	0.133	0.043	3.41e-05	0.358
RPS6KA4	GERD	HC	Dist	Superficial	0.005	0.067	0.044	0.023	3.43e-05	0.36
TCTA	GERD	HC	Dist	Superficial	0.002	0.06	0.038	0.022	3.49e-05	0.366
PART1	GERD	HC	Dist	Superficial	-0.042	0.098	0.125	-0.027	3.49e-05	0.366
SSU72	GERD	HC	Dist	Superficial	-0.053	0.735	0.628	0.107	3.54e-05	0.372
SLC17A5	GERD	HC	Dist	Superficial	-0.006	0.108	0.076	0.032	3.55e-05	0.372
HSH2D	GERD	HC	Dist	Superficial	0.004	0.04	0.024	0.016	3.59e-05	0.377
FBL	GERD	HC	Dist	Superficial	0.028	0.12	0.089	0.031	3.62e-05	0.38
SNHG5	GERD	HC	Dist	Superficial	0.022	0.608	0.481	0.127	3.62e-05	0.38
CISD1	GERD	HC	Dist	Superficial	0.006	0.205	0.157	0.048	3.63e-05	0.381
TCIRG1	GERD	HC	Dist	Superficial	0.004	0.082	0.056	0.026	3.64e-05	0.382
C11orf80	GERD	HC	Dist	Superficial	0.002	0.055	0.035	0.02	3.67e-05	0.385
HMGCR	GERD	HC	Dist	Superficial	-0.002	0.182	0.138	0.044	3.68e-05	0.386
SIN3B	GERD	HC	Dist	Superficial	-0.001	0.069	0.046	0.023	3.68e-05	0.386
FGD5-AS1	GERD	HC	Dist	Superficial	-0.014	0.185	0.137	0.048	3.69e-05	0.387
COA8	GERD	HC	Dist	Superficial	-0.076	0.449	0.418	0.031	3.69e-05	0.387
LINC01820	GERD	HC	Dist	Superficial	-0.007	0.142	0.104	0.038	3.7e-05	0.388
NDUFA8	GERD	HC	Dist	Superficial	0.003	0.218	0.167	0.051	3.71e-05	0.389
TRAM1	GERD	HC	Dist	Superficial	-0.078	0.429	0.413	0.016	3.76e-05	0.395
SRGAP2B	GERD	HC	Dist	Superficial	0.002	0.027	0.014	0.013	3.79e-05	0.398
NCLN	GERD	HC	Dist	Superficial	0.007	0.051	0.031	0.02	3.8e-05	0.399
WNT7A	GERD	HC	Dist	Superficial	-0.023	0.029	0.048	-0.019	3.83e-05	0.402
ZNF791	GERD	HC	Dist	Superficial	-0.002	0.11	0.079	0.031	3.84e-05	0.403
TSNAX	GERD	HC	Dist	Superficial	-0.002	0.148	0.11	0.038	3.84e-05	0.403
CDC40	GERD	HC	Dist	Superficial	0.015	0.105	0.076	0.029	3.84e-05	0.403
MLST8	GERD	HC	Dist	Superficial	0.009	0.074	0.049	0.025	3.85e-05	0.404
IFI30	GERD	HC	Dist	Superficial	0.013	0.041	0.024	0.017	3.85e-05	0.404
PELO	GERD	HC	Dist	Superficial	-0.013	0.153	0.113	0.04	3.86e-05	0.405
WDR18	GERD	HC	Dist	Superficial	0.02	0.082	0.057	0.025	3.87e-05	0.406
DMAC2	GERD	HC	Dist	Superficial	0.002	0.064	0.041	0.023	3.88e-05	0.407
C5orf51	GERD	HC	Dist	Superficial	0	0.101	0.072	0.029	3.89e-05	0.408
SLC25A37	GERD	HC	Dist	Superficial	0.009	0.039	0.022	0.017	3.9e-05	0.409
PEX10	GERD	HC	Dist	Superficial	0	0.113	0.081	0.032	3.96e-05	0.416
HIGD2A	GERD	HC	Dist	Superficial	-0.007	0.545	0.411	0.134	3.96e-05	0.416
NDUFB10	GERD	HC	Dist	Superficial	0.015	0.59	0.456	0.134	3.97e-05	0.416
TAOK1	GERD	HC	Dist	Superficial	-0.011	0.163	0.121	0.042	3.99e-05	0.418
SGK1	GERD	HC	Dist	Superficial	0.011	0.092	0.065	0.027	3.99e-05	0.419
CCDC17	GERD	HC	Dist	Superficial	0.002	0.023	0.011	0.012	3.99e-05	0.419
ZNF556	GERD	HC	Dist	Superficial	-0.013	0.015	0.032	-0.017	4e-05	0.419
RALGAPA1	GERD	HC	Dist	Superficial	0.002	0.085	0.059	0.026	4e-05	0.42
AC008397.1	GERD	HC	Dist	Superficial	-0.077	0.317	0.325	-0.008	4.03e-05	0.423
ZNF503-AS2	GERD	HC	Dist	Superficial	0.004	0.033	0.018	0.015	4.03e-05	0.423
TYW3	GERD	HC	Dist	Superficial	0.011	0.052	0.033	0.019	4.04e-05	0.424
DNAJC3	GERD	HC	Dist	Superficial	-0.002	0.223	0.171	0.052	4.1e-05	0.43
SHISA5	GERD	HC	Dist	Superficial	0.008	0.104	0.074	0.03	4.1e-05	0.431
RRAS2	GERD	HC	Dist	Superficial	-0.02	0.191	0.143	0.048	4.11e-05	0.431
ECHDC1	GERD	HC	Dist	Superficial	0.007	0.095	0.067	0.028	4.11e-05	0.431
SAMD10	GERD	HC	Dist	Superficial	-0.003	0.085	0.058	0.027	4.11e-05	0.431
MAGEF1	GERD	HC	Dist	Superficial	0.002	0.115	0.083	0.032	4.11e-05	0.432
GTF3C5	GERD	HC	Dist	Superficial	0.011	0.083	0.058	0.025	4.14e-05	0.434
RHOU	GERD	HC	Dist	Superficial	0.003	0.029	0.016	0.013	4.14e-05	0.434
CBR3-AS1	GERD	HC	Dist	Superficial	-0.028	0.357	0.267	0.09	4.14e-05	0.435
SDF2	GERD	HC	Dist	Superficial	-0.023	0.387	0.293	0.094	4.17e-05	0.437
KRCC1	GERD	HC	Dist	Superficial	0.003	0.311	0.246	0.065	4.19e-05	0.44
TTC9	GERD	HC	Dist	Superficial	-0.041	0.937	0.948	-0.011	4.19e-05	0.44
NBAS	GERD	HC	Dist	Superficial	0.007	0.043	0.026	0.017	4.19e-05	0.44
FNTA	GERD	HC	Dist	Superficial	-0.001	0.232	0.177	0.055	4.21e-05	0.442
B3GAT2	GERD	HC	Dist	Superficial	0.004	0.029	0.015	0.014	4.23e-05	0.444
TAX1BP3	GERD	HC	Dist	Superficial	0.007	0.554	0.43	0.124	4.23e-05	0.444
UFM1	GERD	HC	Dist	Superficial	-0.089	0.429	0.399	0.03	4.23e-05	0.444
NEAT1	GERD	HC	Dist	Superficial	0.049	0.961	0.948	0.013	4.25e-05	0.446
ATF4	GERD	HC	Dist	Superficial	0.006	0.683	0.513	0.17	4.26e-05	0.447
KIF20B	GERD	HC	Dist	Superficial	0.013	0.045	0.028	0.017	4.31e-05	0.452
LRSAM1	GERD	HC	Dist	Superficial	0.003	0.029	0.015	0.014	4.34e-05	0.455
WDR34	GERD	HC	Dist	Superficial	-0.003	0.188	0.141	0.047	4.37e-05	0.458
AC022613.3	GERD	HC	Dist	Superficial	-0.004	0.08	0.054	0.026	4.37e-05	0.459
AL356488.3	GERD	HC	Dist	Superficial	0.001	0.032	0.017	0.015	4.38e-05	0.459
EFR3A	GERD	HC	Dist	Superficial	-0.007	0.165	0.123	0.042	4.47e-05	0.469
FAM76B	GERD	HC	Dist	Superficial	0.005	0.038	0.022	0.016	4.49e-05	0.471
AC233280.1	GERD	HC	Dist	Superficial	0.001	0.055	0.035	0.02	4.52e-05	0.474
SOX4	GERD	HC	Dist	Superficial	0.007	0.135	0.101	0.034	4.52e-05	0.475
PRPS2	GERD	HC	Dist	Superficial	0.01	0.047	0.029	0.018	4.62e-05	0.485
PFN1	GERD	HC	Dist	Superficial	0.021	0.592	0.474	0.118	4.65e-05	0.488
HDAC7	GERD	HC	Dist	Superficial	-0.008	0.162	0.121	0.041	4.69e-05	0.492
CRCP	GERD	HC	Dist	Superficial	-0.001	0.13	0.095	0.035	4.69e-05	0.492
STRADA	GERD	HC	Dist	Superficial	0.004	0.045	0.027	0.018	4.7e-05	0.493
C16orf70	GERD	HC	Dist	Superficial	0	0.059	0.037	0.022	4.73e-05	0.497
APC	GERD	HC	Dist	Superficial	0.002	0.14	0.104	0.036	4.74e-05	0.497
SLC46A2	GERD	HC	Dist	Superficial	-0.003	0.048	0.029	0.019	4.79e-05	0.503
RPS13	GERD	HC	Dist	Superficial	0.037	0.997	0.978	0.019	4.85e-05	0.509
CCDC159	GERD	HC	Dist	Superficial	0.004	0.049	0.03	0.019	4.86e-05	0.51
THSD4	GERD	HC	Dist	Superficial	0.022	0.053	0.034	0.019	4.87e-05	0.511
ELOVL4	GERD	HC	Dist	Superficial	0.006	0.114	0.082	0.032	4.95e-05	0.519
AL512274.1	GERD	HC	Dist	Superficial	-0.021	0.474	0.369	0.105	4.97e-05	0.521
RNF34	GERD	HC	Dist	Superficial	-0.002	0.096	0.067	0.029	4.97e-05	0.522
VSIG10	GERD	HC	Dist	Superficial	0.009	0.694	0.54	0.154	5.04e-05	0.529
CYB5R4	GERD	HC	Dist	Superficial	-0.017	0.217	0.164	0.053	5.05e-05	0.529
DBNL	GERD	HC	Dist	Superficial	0.036	0.807	0.663	0.144	5.06e-05	0.531
ARRDC3	GERD	HC	Dist	Superficial	0.001	0.6	0.475	0.125	5.07e-05	0.532
ATF5	GERD	HC	Dist	Superficial	0.008	0.055	0.035	0.02	5.1e-05	0.535
TBC1D9B	GERD	HC	Dist	Superficial	-0.01	0.188	0.141	0.047	5.1e-05	0.535
RMI2	GERD	HC	Dist	Superficial	0.004	0.049	0.03	0.019	5.13e-05	0.538
FBXL8	GERD	HC	Dist	Superficial	0.003	0.022	0.011	0.011	5.13e-05	0.538
SFT2D1	GERD	HC	Dist	Superficial	-0.065	0.241	0.258	-0.017	5.14e-05	0.539
DNM1L	GERD	HC	Dist	Superficial	-0.005	0.129	0.094	0.035	5.19e-05	0.544
MTFR1L	GERD	HC	Dist	Superficial	-0.001	0.12	0.087	0.033	5.2e-05	0.546
CHMP1B	GERD	HC	Dist	Superficial	-0.098	0.671	0.575	0.096	5.22e-05	0.547
RARS	GERD	HC	Dist	Superficial	0.013	0.112	0.081	0.031	5.24e-05	0.549
SRGAP1	GERD	HC	Dist	Superficial	-0.02	0.504	0.378	0.126	5.29e-05	0.555
SLC35E3	GERD	HC	Dist	Superficial	0.004	0.055	0.035	0.02	5.32e-05	0.558
KPNA2	GERD	HC	Dist	Superficial	0.025	0.079	0.055	0.024	5.33e-05	0.559
NAGK	GERD	HC	Dist	Superficial	-0.069	0.292	0.325	-0.033	5.33e-05	0.559
PGRMC2	GERD	HC	Dist	Superficial	0.004	0.223	0.173	0.05	5.34e-05	0.56
PLPP2	GERD	HC	Dist	Superficial	0.004	0.116	0.085	0.031	5.34e-05	0.56
RIPK1	GERD	HC	Dist	Superficial	0	0.07	0.046	0.024	5.35e-05	0.561
GSTA1	GERD	HC	Dist	Superficial	-0.014	0.015	0.03	-0.015	5.37e-05	0.564
PAXX	GERD	HC	Dist	Superficial	0.011	0.094	0.067	0.027	5.42e-05	0.569
OLMALINC	GERD	HC	Dist	Superficial	0.002	0.046	0.028	0.018	5.53e-05	0.58
SERBP1	GERD	HC	Dist	Superficial	0.026	0.61	0.484	0.126	5.55e-05	0.583
LITAF	GERD	HC	Dist	Superficial	-0.017	0.231	0.178	0.053	5.56e-05	0.583
DCAF15	GERD	HC	Dist	Superficial	0.006	0.055	0.035	0.02	5.59e-05	0.586
ENDOG	GERD	HC	Dist	Superficial	0.017	0.094	0.067	0.027	5.63e-05	0.59
EPB41L3	GERD	HC	Dist	Superficial	-0.02	0.524	0.395	0.129	5.63e-05	0.591
SMIM26	GERD	HC	Dist	Superficial	-0.07	0.652	0.561	0.091	5.64e-05	0.592
PPP2R2A	GERD	HC	Dist	Superficial	0.025	0.732	0.591	0.141	5.67e-05	0.595
F12	GERD	HC	Dist	Superficial	0.019	0.087	0.062	0.025	5.68e-05	0.596
RAB8A	GERD	HC	Dist	Superficial	-0.007	0.323	0.249	0.074	5.72e-05	0.6
ISY1	GERD	HC	Dist	Superficial	-0.001	0.13	0.095	0.035	5.76e-05	0.604
UBTD1	GERD	HC	Dist	Superficial	0.003	0.067	0.045	0.022	5.83e-05	0.612
RPL37	GERD	HC	Dist	Superficial	-0.011	0.998	0.975	0.023	5.85e-05	0.613
IQCG	GERD	HC	Dist	Superficial	0.002	0.028	0.015	0.013	5.85e-05	0.614
NUSAP1	GERD	HC	Dist	Superficial	0.025	0.048	0.03	0.018	5.85e-05	0.614
NOXA1	GERD	HC	Dist	Superficial	0.003	0.034	0.019	0.015	5.85e-05	0.614
KLHL18	GERD	HC	Dist	Superficial	-0.091	0.359	0.341	0.018	5.86e-05	0.615
LIMA1	GERD	HC	Dist	Superficial	-0.006	0.181	0.137	0.044	5.89e-05	0.618
LINC01358	GERD	HC	Dist	Superficial	-0.012	0.015	0.03	-0.015	5.89e-05	0.618
USH1G	GERD	HC	Dist	Superficial	0.002	0.028	0.015	0.013	5.91e-05	0.62
CENPS	GERD	HC	Dist	Superficial	0.006	0.048	0.03	0.018	5.93e-05	0.622
VSIR	GERD	HC	Dist	Superficial	-0.094	0.53	0.479	0.051	5.93e-05	0.622
PAPSS1	GERD	HC	Dist	Superficial	0	0.114	0.082	0.032	5.96e-05	0.625
ARC	GERD	HC	Dist	Superficial	0.003	0.027	0.014	0.013	6e-05	0.63
WBP11	GERD	HC	Dist	Superficial	0.008	0.12	0.088	0.032	6.01e-05	0.631
HINT1	GERD	HC	Dist	Superficial	-0.029	0.882	0.787	0.095	6.01e-05	0.631
IFT22	GERD	HC	Dist	Superficial	0.007	0.061	0.04	0.021	6.04e-05	0.634
BEX2	GERD	HC	Dist	Superficial	0.007	0.032	0.017	0.015	6.04e-05	0.634
CASP7	GERD	HC	Dist	Superficial	-0.028	0.06	0.085	-0.025	6.05e-05	0.635
NAPB	GERD	HC	Dist	Superficial	0.001	0.026	0.014	0.012	6.09e-05	0.64
FASN	GERD	HC	Dist	Superficial	-0.002	0.152	0.114	0.038	6.11e-05	0.641
CARD16	GERD	HC	Dist	Superficial	0.002	0.077	0.052	0.025	6.16e-05	0.646
CAMTA1	GERD	HC	Dist	Superficial	-0.086	0.482	0.439	0.043	6.18e-05	0.648
CDC42EP3	GERD	HC	Dist	Superficial	0.007	0.023	0.011	0.012	6.18e-05	0.648
PTOV1	GERD	HC	Dist	Superficial	-0.015	0.315	0.242	0.073	6.24e-05	0.655
FBXL15	GERD	HC	Dist	Superficial	0.012	0.113	0.083	0.03	6.28e-05	0.659
ADH5	GERD	HC	Dist	Superficial	0.019	0.111	0.082	0.029	6.29e-05	0.66
TUBA4A	GERD	HC	Dist	Superficial	0.017	0.259	0.205	0.054	6.29e-05	0.66
MON2	GERD	HC	Dist	Superficial	-0.007	0.106	0.076	0.03	6.31e-05	0.662
ADCK5	GERD	HC	Dist	Superficial	0.005	0.042	0.025	0.017	6.35e-05	0.667
ADIPOR2	GERD	HC	Dist	Superficial	0.032	0.841	0.718	0.123	6.37e-05	0.668
CD151	GERD	HC	Dist	Superficial	0.014	0.167	0.128	0.039	6.37e-05	0.669
STOML2	GERD	HC	Dist	Superficial	0.025	0.21	0.166	0.044	6.38e-05	0.67
MSTO1	GERD	HC	Dist	Superficial	0	0.045	0.027	0.018	6.39e-05	0.67
RPL31	GERD	HC	Dist	Superficial	0.053	0.93	0.793	0.137	6.45e-05	0.677
BTD	GERD	HC	Dist	Superficial	0.002	0.055	0.035	0.02	6.46e-05	0.678
ATP6V0D1	GERD	HC	Dist	Superficial	-0.006	0.638	0.476	0.162	6.46e-05	0.678
MIEN1	GERD	HC	Dist	Superficial	0.013	0.723	0.556	0.167	6.5e-05	0.682
AC025159.1	GERD	HC	Dist	Superficial	0.003	0.055	0.035	0.02	6.52e-05	0.684
MRPL40	GERD	HC	Dist	Superficial	0.014	0.199	0.156	0.043	6.52e-05	0.684
NBR1	GERD	HC	Dist	Superficial	-0.029	0.504	0.374	0.13	6.56e-05	0.688
SEC11C	GERD	HC	Dist	Superficial	-0.013	0.397	0.304	0.093	6.56e-05	0.689
TADA2A	GERD	HC	Dist	Superficial	0.005	0.037	0.021	0.016	6.57e-05	0.69
STXBP6	GERD	HC	Dist	Superficial	-0.011	0.015	0.03	-0.015	6.59e-05	0.692
SERPINB9P1	GERD	HC	Dist	Superficial	-0.013	0.105	0.074	0.031	6.6e-05	0.692
POLR2H	GERD	HC	Dist	Superficial	-0.005	0.22	0.169	0.051	6.61e-05	0.693
YKT6	GERD	HC	Dist	Superficial	-0.023	0.348	0.265	0.083	6.62e-05	0.695
ASXL1	GERD	HC	Dist	Superficial	0.002	0.058	0.037	0.021	6.63e-05	0.696
UGDH	GERD	HC	Dist	Superficial	-0.017	0.055	0.079	-0.024	6.65e-05	0.697
DHX30	GERD	HC	Dist	Superficial	0	0.129	0.095	0.034	6.67e-05	0.7
SMYD2	GERD	HC	Dist	Superficial	0.002	0.065	0.043	0.022	6.7e-05	0.703
TOR3A	GERD	HC	Dist	Superficial	0.009	0.033	0.019	0.014	6.73e-05	0.706
LIAS	GERD	HC	Dist	Superficial	0.005	0.089	0.062	0.027	6.73e-05	0.706
PTPN18	GERD	HC	Dist	Superficial	0.005	0.051	0.032	0.019	6.74e-05	0.707
AC008074.2	GERD	HC	Dist	Superficial	0.004	0.029	0.015	0.014	6.76e-05	0.709
C1orf35	GERD	HC	Dist	Superficial	0.012	0.132	0.099	0.033	6.76e-05	0.709
CRADD	GERD	HC	Dist	Superficial	0.001	0.042	0.025	0.017	6.78e-05	0.711
CYB5A	GERD	HC	Dist	Superficial	0.003	0.252	0.197	0.055	6.79e-05	0.712
ALDH1A1	GERD	HC	Dist	Superficial	0.018	0.057	0.037	0.02	6.82e-05	0.715
AL021328.1	GERD	HC	Dist	Superficial	-0.012	0.143	0.105	0.038	6.84e-05	0.718
VPS16	GERD	HC	Dist	Superficial	0.004	0.063	0.041	0.022	6.91e-05	0.725
FARP2	GERD	HC	Dist	Superficial	0.001	0.081	0.056	0.025	7e-05	0.735
N4BP3	GERD	HC	Dist	Superficial	-0.009	0.178	0.135	0.043	7.02e-05	0.736
NOC2L	GERD	HC	Dist	Superficial	0.01	0.085	0.059	0.026	7.02e-05	0.737
SERPINB7	GERD	HC	Dist	Superficial	0.002	0.044	0.027	0.017	7.03e-05	0.738
SLC8B1	GERD	HC	Dist	Superficial	0.002	0.07	0.048	0.022	7.04e-05	0.738
AURKAIP1	GERD	HC	Dist	Superficial	-0.043	0.767	0.649	0.118	7.06e-05	0.74
ZNF292	GERD	HC	Dist	Superficial	-0.02	0.31	0.24	0.07	7.08e-05	0.743
TGOLN2	GERD	HC	Dist	Superficial	-0.003	0.178	0.135	0.043	7.1e-05	0.745
ATXN7L3B	GERD	HC	Dist	Superficial	0.005	0.137	0.103	0.034	7.13e-05	0.748
DNAL1	GERD	HC	Dist	Superficial	0.002	0.037	0.021	0.016	7.15e-05	0.75
PAIP1	GERD	HC	Dist	Superficial	-0.011	0.26	0.199	0.061	7.18e-05	0.753
ATP6V0B	GERD	HC	Dist	Superficial	0.011	0.691	0.533	0.158	7.23e-05	0.759
PSMC2	GERD	HC	Dist	Superficial	0.002	0.159	0.12	0.039	7.25e-05	0.761
AL451042.1	GERD	HC	Dist	Superficial	0.005	0.041	0.025	0.016	7.25e-05	0.761
CPOX	GERD	HC	Dist	Superficial	-0.004	0.089	0.062	0.027	7.28e-05	0.764
STARD3NL	GERD	HC	Dist	Superficial	-0.007	0.099	0.07	0.029	7.35e-05	0.771
SMS	GERD	HC	Dist	Superficial	-0.081	0.683	0.6	0.083	7.36e-05	0.772
BCAS1	GERD	HC	Dist	Superficial	-0.023	0.435	0.332	0.103	7.39e-05	0.776
TSPAN7	GERD	HC	Dist	Superficial	0.003	0.025	0.013	0.012	7.4e-05	0.777
ODF4	GERD	HC	Dist	Superficial	-0.003	0.051	0.032	0.019	7.42e-05	0.779
IFT27	GERD	HC	Dist	Superficial	0.009	0.05	0.032	0.018	7.49e-05	0.786
FNIP2	GERD	HC	Dist	Superficial	0.002	0.03	0.017	0.013	7.5e-05	0.787
DCBLD1	GERD	HC	Dist	Superficial	0.003	0.027	0.014	0.013	7.56e-05	0.793
TNKS	GERD	HC	Dist	Superficial	-0.001	0.044	0.027	0.017	7.57e-05	0.794
PACS1	GERD	HC	Dist	Superficial	-0.009	0.13	0.095	0.035	7.6e-05	0.798
LINC00513	GERD	HC	Dist	Superficial	0	0.041	0.024	0.017	7.63e-05	0.801
FAF1	GERD	HC	Dist	Superficial	0.003	0.127	0.094	0.033	7.64e-05	0.801
LINC01001	GERD	HC	Dist	Superficial	-0.006	0.088	0.062	0.026	7.73e-05	0.811
RWDD1	GERD	HC	Dist	Superficial	0.003	0.404	0.319	0.085	7.81e-05	0.819
CMAS	GERD	HC	Dist	Superficial	-0.069	0.66	0.604	0.056	7.85e-05	0.824
PCMTD1	GERD	HC	Dist	Superficial	-0.003	0.669	0.503	0.166	7.91e-05	0.83
AL161785.1	GERD	HC	Dist	Superficial	-0.021	0.032	0.051	-0.019	8e-05	0.839
DDX17	GERD	HC	Dist	Superficial	-0.008	0.625	0.475	0.15	8.07e-05	0.847
CPM	GERD	HC	Dist	Superficial	-0.002	0.077	0.053	0.024	8.24e-05	0.864
TMBIM4	GERD	HC	Dist	Superficial	-0.073	0.625	0.548	0.077	8.25e-05	0.865
CHAF1A	GERD	HC	Dist	Superficial	0.002	0.049	0.031	0.018	8.25e-05	0.866
POF1B	GERD	HC	Dist	Superficial	-0.009	0.599	0.463	0.136	8.26e-05	0.866
MAFIP	GERD	HC	Dist	Superficial	0.001	0.033	0.018	0.015	8.26e-05	0.866
PADI1	GERD	HC	Dist	Superficial	-0.061	0.827	0.739	0.088	8.28e-05	0.869
RPL8	GERD	HC	Dist	Superficial	0.037	0.999	0.985	0.014	8.28e-05	0.869
PSMA1	GERD	HC	Dist	Superficial	-0.004	0.34	0.264	0.076	8.35e-05	0.876
WDFY3-AS2	GERD	HC	Dist	Superficial	0.001	0.037	0.022	0.015	8.39e-05	0.88
ARMC10	GERD	HC	Dist	Superficial	0.009	0.11	0.08	0.03	8.39e-05	0.88
RNF114	GERD	HC	Dist	Superficial	-0.017	0.336	0.259	0.077	8.4e-05	0.881
PIN1	GERD	HC	Dist	Superficial	0	0.329	0.258	0.071	8.46e-05	0.888
BCAT2	GERD	HC	Dist	Superficial	0.014	0.045	0.028	0.017	8.46e-05	0.888
HEG1	GERD	HC	Dist	Superficial	-0.001	0.103	0.074	0.029	8.55e-05	0.897
ZNF787	GERD	HC	Dist	Superficial	0.01	0.04	0.024	0.016	8.58e-05	0.901
OSBPL10	GERD	HC	Dist	Superficial	-0.021	0.377	0.288	0.089	8.59e-05	0.902
PEX1	GERD	HC	Dist	Superficial	0.002	0.066	0.044	0.022	8.61e-05	0.903
TRIM4	GERD	HC	Dist	Superficial	0.004	0.047	0.029	0.018	8.63e-05	0.906
GRK6	GERD	HC	Dist	Superficial	0.008	0.053	0.034	0.019	8.71e-05	0.914
RABGAP1	GERD	HC	Dist	Superficial	-0.016	0.228	0.175	0.053	8.72e-05	0.915
TRA2A	GERD	HC	Dist	Superficial	-0.073	0.315	0.32	-0.005	8.78e-05	0.921
YIPF5	GERD	HC	Dist	Superficial	-0.014	0.232	0.176	0.056	8.79e-05	0.922
SMARCA4	GERD	HC	Dist	Superficial	-0.015	0.555	0.419	0.136	8.83e-05	0.926
CRYBG3	GERD	HC	Dist	Superficial	-0.009	0.214	0.165	0.049	8.84e-05	0.927
UFSP1	GERD	HC	Dist	Superficial	0.002	0.048	0.03	0.018	8.93e-05	0.937
OARD1	GERD	HC	Dist	Superficial	0	0.138	0.103	0.035	8.93e-05	0.937
AL355512.1	GERD	HC	Dist	Superficial	-0.016	0.209	0.16	0.049	8.96e-05	0.94
IARS2	GERD	HC	Dist	Superficial	0.003	0.152	0.114	0.038	8.97e-05	0.942
ATF6B	GERD	HC	Dist	Superficial	0	0.117	0.086	0.031	8.97e-05	0.942
TRAPPC9	GERD	HC	Dist	Superficial	0.001	0.044	0.027	0.017	8.98e-05	0.942
SHC1	GERD	HC	Dist	Superficial	0	0.074	0.05	0.024	9.02e-05	0.947
TNPO2	GERD	HC	Dist	Superficial	0.002	0.049	0.031	0.018	9.06e-05	0.951
CIRBP	GERD	HC	Dist	Superficial	0.023	0.739	0.585	0.154	9.08e-05	0.952
TMEM99	GERD	HC	Dist	Superficial	-0.004	0.108	0.078	0.03	9.09e-05	0.954
RPL21	GERD	HC	Dist	Superficial	0.075	0.978	0.926	0.052	9.14e-05	0.959
ING1	GERD	HC	Dist	Superficial	0.004	0.074	0.05	0.024	9.17e-05	0.962
SLC44A5	GERD	HC	Dist	Superficial	0	0.053	0.034	0.019	9.19e-05	0.965
STX11	GERD	HC	Dist	Superficial	-0.003	0.088	0.062	0.026	9.24e-05	0.97
MGRN1	GERD	HC	Dist	Superficial	0.002	0.076	0.052	0.024	9.29e-05	0.975
CEP76	GERD	HC	Dist	Superficial	-0.001	0.082	0.057	0.025	9.32e-05	0.978
GPD1L	GERD	HC	Dist	Superficial	-0.047	0.124	0.15	-0.026	9.34e-05	0.98
UNC93A	GERD	HC	Dist	Superficial	0	0.099	0.071	0.028	9.35e-05	0.981
CARM1	GERD	HC	Dist	Superficial	-0.007	0.124	0.091	0.033	9.48e-05	0.995
KDM5C	GERD	HC	Dist	Superficial	-0.011	0.203	0.156	0.047	9.5e-05	0.997
TDP2	GERD	HC	Dist	Superficial	0.006	0.056	0.037	0.019	9.53e-05	1
NUMBL	GERD	HC	Dist	Superficial	-0.001	0.056	0.036	0.02	9.57e-05	1
AL035661.1	GERD	HC	Dist	Superficial	-0.001	0.109	0.08	0.029	9.63e-05	1
NT5C3A	GERD	HC	Dist	Superficial	-0.027	0.266	0.204	0.062	9.65e-05	1
G2E3	GERD	HC	Dist	Superficial	-0.007	0.102	0.073	0.029	9.77e-05	1
FUNDC2	GERD	HC	Dist	Superficial	-0.001	0.162	0.123	0.039	9.78e-05	1
COG4	GERD	HC	Dist	Superficial	-0.012	0.197	0.149	0.048	9.82e-05	1
AHR	GERD	HC	Dist	Superficial	0.001	0.076	0.053	0.023	9.86e-05	1
DERA	GERD	HC	Dist	Superficial	-0.015	0.508	0.39	0.118	9.86e-05	1
CINP	GERD	HC	Dist	Superficial	-0.002	0.205	0.156	0.049	9.88e-05	1
CLSTN1	GERD	HC	Dist	Superficial	0.002	0.112	0.082	0.03	9.9e-05	1
TBX19	GERD	HC	Dist	Superficial	0	0.022	0.011	0.011	9.92e-05	1
TMEM184B	GERD	HC	Dist	Superficial	-0.002	0.111	0.081	0.03	9.94e-05	1
LTO1	GERD	HC	Dist	Superficial	0.003	0.037	0.022	0.015	9.96e-05	1
PODNL1	GERD	HC	Dist	Superficial	0.003	0.027	0.014	0.013	0.000101	1
TP53RK	GERD	HC	Dist	Superficial	0.003	0.096	0.069	0.027	0.000101	1
KMT2C	GERD	HC	Dist	Superficial	-0.014	0.218	0.168	0.05	0.000101	1
SYF2	GERD	HC	Dist	Superficial	-0.011	0.594	0.45	0.144	0.000101	1
COPG2	GERD	HC	Dist	Superficial	0.003	0.037	0.022	0.015	0.000102	1
LARP1	GERD	HC	Dist	Superficial	0.002	0.139	0.104	0.035	0.000102	1
DNAJC17	GERD	HC	Dist	Superficial	-0.055	0.18	0.203	-0.023	0.000102	1
TRIQK	GERD	HC	Dist	Superficial	0.008	0.034	0.02	0.014	0.000102	1
LYRM4	GERD	HC	Dist	Superficial	0.005	0.06	0.04	0.02	0.000102	1
GOLPH3	GERD	HC	Dist	Superficial	-0.035	0.441	0.33	0.111	0.000103	1
M6PR	GERD	HC	Dist	Superficial	0.019	0.081	0.058	0.023	0.000103	1
GALNT7	GERD	HC	Dist	Superficial	-0.007	0.125	0.092	0.033	0.000104	1
MT1G	GERD	HC	Dist	Superficial	-0.02	0.629	0.515	0.114	0.000104	1
ZNF24	GERD	HC	Dist	Superficial	-0.021	0.289	0.222	0.067	0.000104	1
AL691432.2	GERD	HC	Dist	Superficial	0.004	0.035	0.02	0.015	0.000105	1
N4BP2	GERD	HC	Dist	Superficial	-0.004	0.092	0.065	0.027	0.000105	1
AFG3L2	GERD	HC	Dist	Superficial	0.004	0.128	0.095	0.033	0.000106	1
BX470102.2	GERD	HC	Dist	Superficial	0.001	0.114	0.084	0.03	0.000106	1
RARG	GERD	HC	Dist	Superficial	-0.017	0.425	0.326	0.099	0.000108	1
YARS2	GERD	HC	Dist	Superficial	0.012	0.047	0.03	0.017	0.000108	1
ANO8	GERD	HC	Dist	Superficial	-0.011	0.141	0.105	0.036	0.000109	1
HNRNPA3	GERD	HC	Dist	Superficial	0.028	0.726	0.57	0.156	0.000109	1
SYPL1	GERD	HC	Dist	Superficial	0	0.54	0.425	0.115	0.00011	1
TRAPPC2L	GERD	HC	Dist	Superficial	-0.002	0.273	0.212	0.061	0.00011	1
SPCS3	GERD	HC	Dist	Superficial	-0.088	0.532	0.465	0.067	0.000111	1
HSPB1	GERD	HC	Dist	Superficial	0.065	0.996	0.925	0.071	0.000111	1
CCDC137	GERD	HC	Dist	Superficial	0.008	0.122	0.091	0.031	0.000112	1
LINC00174	GERD	HC	Dist	Superficial	0.003	0.033	0.019	0.014	0.000113	1
DCTN6	GERD	HC	Dist	Superficial	-0.03	0.42	0.317	0.103	0.000114	1
DPH5	GERD	HC	Dist	Superficial	0.008	0.025	0.013	0.012	0.000116	1
FAM214A	GERD	HC	Dist	Superficial	0.017	0.755	0.651	0.104	0.000116	1
C12orf56	GERD	HC	Dist	Superficial	-0.012	0.129	0.094	0.035	0.000116	1
AC012456.2	GERD	HC	Dist	Superficial	0.003	0.026	0.013	0.013	0.000117	1
GSDMC	GERD	HC	Dist	Superficial	-0.036	0.095	0.119	-0.024	0.000117	1
SMIM6	GERD	HC	Dist	Superficial	0	0.029	0.016	0.013	0.000118	1
PPM1A	GERD	HC	Dist	Superficial	-0.027	0.493	0.379	0.114	0.000118	1
COQ6	GERD	HC	Dist	Superficial	0.002	0.038	0.022	0.016	0.000119	1
PCDH7	GERD	HC	Dist	Superficial	0.006	0.073	0.051	0.022	0.000119	1
LCA5	GERD	HC	Dist	Superficial	0	0.099	0.071	0.028	0.00012	1
ZNFX1	GERD	HC	Dist	Superficial	-0.016	0.023	0.04	-0.017	0.000121	1
DDX41	GERD	HC	Dist	Superficial	0.004	0.062	0.041	0.021	0.000122	1
CHD6	GERD	HC	Dist	Superficial	0.002	0.065	0.043	0.022	0.000122	1
FYCO1	GERD	HC	Dist	Superficial	0	0.086	0.061	0.025	0.000123	1
DTNBP1	GERD	HC	Dist	Superficial	0.006	0.033	0.019	0.014	0.000123	1
BCL2L12	GERD	HC	Dist	Superficial	0.007	0.045	0.028	0.017	0.000123	1
ACO2	GERD	HC	Dist	Superficial	-0.004	0.195	0.15	0.045	0.000123	1
EIF1	GERD	HC	Dist	Superficial	-0.008	0.999	0.999	0	0.000123	1
HIST2H2AC	GERD	HC	Dist	Superficial	0.006	0.035	0.021	0.014	0.000124	1
PLBD1-AS1	GERD	HC	Dist	Superficial	-0.025	0.234	0.178	0.056	0.000125	1
MLIP	GERD	HC	Dist	Superficial	0.001	0.023	0.012	0.011	0.000125	1
TIA1	GERD	HC	Dist	Superficial	0.003	0.091	0.065	0.026	0.000125	1
AC142472.1	GERD	HC	Dist	Superficial	0.003	0.035	0.02	0.015	0.000126	1
ATP5F1B	GERD	HC	Dist	Superficial	0.048	0.809	0.636	0.173	0.000127	1
DANCR	GERD	HC	Dist	Superficial	-0.001	0.332	0.26	0.072	0.000127	1
PGLYRP3	GERD	HC	Dist	Superficial	0.002	0.022	0.011	0.011	0.000128	1
PNPLA8	GERD	HC	Dist	Superficial	-0.002	0.118	0.087	0.031	0.000128	1
BTG2	GERD	HC	Dist	Superficial	0.028	0.166	0.13	0.036	0.000128	1
DEF6	GERD	HC	Dist	Superficial	0.006	0.037	0.022	0.015	0.000129	1
ZFP36L2	GERD	HC	Dist	Superficial	0.019	0.524	0.434	0.09	0.000129	1
COA5	GERD	HC	Dist	Superficial	-0.074	0.342	0.334	0.008	0.00013	1
VLDLR-AS1	GERD	HC	Dist	Superficial	0	0.037	0.022	0.015	0.000131	1
PRICKLE3	GERD	HC	Dist	Superficial	0.009	0.029	0.016	0.013	0.000131	1
SOX21-AS1	GERD	HC	Dist	Superficial	-0.001	0.048	0.03	0.018	0.000131	1
MZT2A	GERD	HC	Dist	Superficial	-0.066	0.62	0.55	0.07	0.000132	1
OSCP1	GERD	HC	Dist	Superficial	0.001	0.036	0.021	0.015	0.000133	1
AURKB	GERD	HC	Dist	Superficial	0.012	0.027	0.015	0.012	0.000133	1
SENP8	GERD	HC	Dist	Superficial	-0.002	0.06	0.04	0.02	0.000133	1
DUOXA2	GERD	HC	Dist	Superficial	0.039	0.261	0.218	0.043	0.000134	1
DDX42	GERD	HC	Dist	Superficial	-0.01	0.255	0.2	0.055	0.000134	1
PPP6C	GERD	HC	Dist	Superficial	-0.024	0.459	0.345	0.114	0.000134	1
RAD50	GERD	HC	Dist	Superficial	0.006	0.086	0.061	0.025	0.000136	1
CAPN2	GERD	HC	Dist	Superficial	-0.032	0.86	0.769	0.091	0.000136	1
AC010642.2	GERD	HC	Dist	Superficial	-0.009	0.182	0.137	0.045	0.000136	1
HINT3	GERD	HC	Dist	Superficial	-0.018	0.254	0.195	0.059	0.000136	1
SMCO2	GERD	HC	Dist	Superficial	-0.001	0.026	0.013	0.013	0.000136	1
MAD2L2	GERD	HC	Dist	Superficial	0.009	0.027	0.015	0.012	0.000138	1
ZNF543	GERD	HC	Dist	Superficial	0.002	0.026	0.014	0.012	0.000138	1
TXNRD2	GERD	HC	Dist	Superficial	0.007	0.03	0.017	0.013	0.000138	1
SNAPC5	GERD	HC	Dist	Superficial	-0.014	0.175	0.132	0.043	0.000139	1
PIK3C2A	GERD	HC	Dist	Superficial	-0.005	0.132	0.099	0.033	0.000139	1
CWH43	GERD	HC	Dist	Superficial	-0.005	0.118	0.086	0.032	0.00014	1
GSN	GERD	HC	Dist	Superficial	0.023	0.773	0.612	0.161	0.00014	1
KDM1B	GERD	HC	Dist	Superficial	0.005	0.037	0.022	0.015	0.000141	1
RTRAF	GERD	HC	Dist	Superficial	0.001	0.536	0.416	0.12	0.000141	1
TNKS2	GERD	HC	Dist	Superficial	-0.011	0.253	0.197	0.056	0.000142	1
SOS2	GERD	HC	Dist	Superficial	-0.017	0.281	0.22	0.061	0.000142	1
MRE11	GERD	HC	Dist	Superficial	0.003	0.037	0.022	0.015	0.000145	1
CLASP1	GERD	HC	Dist	Superficial	-0.004	0.078	0.054	0.024	0.000147	1
NSMCE4A	GERD	HC	Dist	Superficial	0.01	0.088	0.062	0.026	0.000147	1
STK25	GERD	HC	Dist	Superficial	-0.005	0.164	0.124	0.04	0.000147	1
CDC5L	GERD	HC	Dist	Superficial	0.002	0.146	0.111	0.035	0.000147	1
MTFR1	GERD	HC	Dist	Superficial	0.002	0.104	0.076	0.028	0.000148	1
FAM83F	GERD	HC	Dist	Superficial	0.005	0.085	0.06	0.025	0.000149	1
HDGF	GERD	HC	Dist	Superficial	0.016	0.237	0.19	0.047	0.000149	1
GOLGA1	GERD	HC	Dist	Superficial	0.002	0.059	0.039	0.02	0.00015	1
TSGA10	GERD	HC	Dist	Superficial	0.004	0.046	0.029	0.017	0.00015	1
PTGDS	GERD	HC	Dist	Superficial	-0.002	0.037	0.022	0.015	0.000151	1
MIR222HG	GERD	HC	Dist	Superficial	0.002	0.033	0.019	0.014	0.000151	1
CDCA3	GERD	HC	Dist	Superficial	0.012	0.03	0.017	0.013	0.000151	1
FICD	GERD	HC	Dist	Superficial	0.002	0.033	0.019	0.014	0.000151	1
ITPR2	GERD	HC	Dist	Superficial	0.012	0.075	0.053	0.022	0.000151	1
SERPINB5	GERD	HC	Dist	Superficial	0.013	0.259	0.208	0.051	0.000151	1
MAD2L1BP	GERD	HC	Dist	Superficial	0.006	0.075	0.053	0.022	0.000152	1
MR1	GERD	HC	Dist	Superficial	0.005	0.028	0.015	0.013	0.000152	1
MARCH5	GERD	HC	Dist	Superficial	0.036	0.895	0.81	0.085	0.000153	1
TOMM6	GERD	HC	Dist	Superficial	0.01	0.578	0.451	0.127	0.000153	1
FAM228B	GERD	HC	Dist	Superficial	0.001	0.034	0.02	0.014	0.000155	1
BTG3	GERD	HC	Dist	Superficial	0.013	0.119	0.09	0.029	0.000155	1
HDAC1	GERD	HC	Dist	Superficial	0.006	0.267	0.212	0.055	0.000155	1
SPPL3	GERD	HC	Dist	Superficial	-0.002	0.175	0.134	0.041	0.000156	1
SLAIN2	GERD	HC	Dist	Superficial	-0.019	0.389	0.301	0.088	0.000156	1
ATRX	GERD	HC	Dist	Superficial	-0.004	0.243	0.191	0.052	0.000157	1
EIF2D	GERD	HC	Dist	Superficial	0.008	0.059	0.04	0.019	0.000157	1
STAT1	GERD	HC	Dist	Superficial	0.007	0.085	0.06	0.025	0.000159	1
ZNF528-AS1	GERD	HC	Dist	Superficial	-0.012	0.012	0.026	-0.014	0.00016	1
ERRFI1	GERD	HC	Dist	Superficial	-0.017	0.229	0.178	0.051	0.000162	1
ZDHHC9	GERD	HC	Dist	Superficial	0	0.08	0.056	0.024	0.000163	1
TMEM253	GERD	HC	Dist	Superficial	0.004	0.022	0.011	0.011	0.000163	1
EPS15L1	GERD	HC	Dist	Superficial	0	0.066	0.045	0.021	0.000163	1
AGFG2	GERD	HC	Dist	Superficial	-0.032	0.46	0.349	0.111	0.000163	1
ORC6	GERD	HC	Dist	Superficial	0.007	0.036	0.022	0.014	0.000164	1
NIPAL1	GERD	HC	Dist	Superficial	-0.057	0.201	0.221	-0.02	0.000164	1
AC087190.1	GERD	HC	Dist	Superficial	0.001	0.036	0.021	0.015	0.000164	1
SPTBN2	GERD	HC	Dist	Superficial	0.001	0.113	0.083	0.03	0.000165	1
EPS8L2	GERD	HC	Dist	Superficial	0.035	0.922	0.892	0.03	0.000166	1
IGSF8	GERD	HC	Dist	Superficial	0.005	0.034	0.02	0.014	0.000166	1
RASSF7	GERD	HC	Dist	Superficial	-0.031	0.439	0.331	0.108	0.000167	1
TFAP2A	GERD	HC	Dist	Superficial	-0.002	0.133	0.099	0.034	0.000167	1
ARV1	GERD	HC	Dist	Superficial	0.011	0.055	0.037	0.018	0.000167	1
PTN	GERD	HC	Dist	Superficial	0.029	0.185	0.148	0.037	0.000167	1
PARP9	GERD	HC	Dist	Superficial	-0.007	0.095	0.068	0.027	0.000167	1
SBF2	GERD	HC	Dist	Superficial	0	0.075	0.052	0.023	0.000168	1
CGN	GERD	HC	Dist	Superficial	-0.006	0.127	0.095	0.032	0.000168	1
NUDCD3	GERD	HC	Dist	Superficial	-0.009	0.171	0.13	0.041	0.000171	1
APMAP	GERD	HC	Dist	Superficial	0.007	0.045	0.029	0.016	0.000172	1
NME3	GERD	HC	Dist	Superficial	0.018	0.116	0.087	0.029	0.000172	1
PARD3	GERD	HC	Dist	Superficial	-0.008	0.632	0.481	0.151	0.000173	1
AKT1	GERD	HC	Dist	Superficial	-0.005	0.14	0.104	0.036	0.000173	1
CHMP1A	GERD	HC	Dist	Superficial	-0.013	0.48	0.369	0.111	0.000175	1
SLC10A7	GERD	HC	Dist	Superficial	-0.005	0.05	0.032	0.018	0.000176	1
FUOM	GERD	HC	Dist	Superficial	-0.06	0.224	0.242	-0.018	0.000176	1
IER3IP1	GERD	HC	Dist	Superficial	-0.084	0.456	0.422	0.034	0.000176	1
KCTD11	GERD	HC	Dist	Superficial	-0.019	0.249	0.193	0.056	0.000177	1
PNKD	GERD	HC	Dist	Superficial	0.011	0.227	0.18	0.047	0.000177	1
GID8	GERD	HC	Dist	Superficial	-0.035	0.845	0.756	0.089	0.000178	1
DYNC1H1	GERD	HC	Dist	Superficial	0.008	0.184	0.144	0.04	0.00018	1
ABITRAM	GERD	HC	Dist	Superficial	-0.001	0.046	0.029	0.017	0.00018	1
CTSC	GERD	HC	Dist	Superficial	0.014	0.073	0.051	0.022	0.000181	1
WDR45B	GERD	HC	Dist	Superficial	-0.092	0.456	0.413	0.043	0.000182	1
PRR36	GERD	HC	Dist	Superficial	0	0.042	0.026	0.016	0.000184	1
CAPS	GERD	HC	Dist	Superficial	0	0.213	0.168	0.045	0.000186	1
PDIA3	GERD	HC	Dist	Superficial	0.018	0.335	0.275	0.06	0.000186	1
ATE1	GERD	HC	Dist	Superficial	-0.004	0.095	0.068	0.027	0.000186	1
PER3	GERD	HC	Dist	Superficial	-0.001	0.143	0.109	0.034	0.000186	1
GATD3A	GERD	HC	Dist	Superficial	-0.013	0.014	0.027	-0.013	0.000186	1
HDHD2	GERD	HC	Dist	Superficial	-0.003	0.124	0.092	0.032	0.000186	1
SPG21	GERD	HC	Dist	Superficial	0.002	0.136	0.103	0.033	0.000186	1
SCAMP1	GERD	HC	Dist	Superficial	-0.016	0.159	0.119	0.04	0.000187	1
SMIM30	GERD	HC	Dist	Superficial	-0.005	0.219	0.169	0.05	0.000187	1
MED23	GERD	HC	Dist	Superficial	-0.001	0.063	0.043	0.02	0.000187	1
MRPL11	GERD	HC	Dist	Superficial	0.016	0.144	0.111	0.033	0.000188	1
CBX6	GERD	HC	Dist	Superficial	-0.029	0.063	0.086	-0.023	0.000188	1
TGM5	GERD	HC	Dist	Superficial	0	0.063	0.043	0.02	0.000188	1
VAV3	GERD	HC	Dist	Superficial	0.004	0.162	0.124	0.038	0.000189	1
MCM7	GERD	HC	Dist	Superficial	0.012	0.062	0.042	0.02	0.000189	1
PPFIA1	GERD	HC	Dist	Superficial	0.007	0.069	0.047	0.022	0.000189	1
MIER2	GERD	HC	Dist	Superficial	-0.015	0.031	0.05	-0.019	0.00019	1
ITGA2	GERD	HC	Dist	Superficial	-0.007	0.2	0.155	0.045	0.000191	1
GLS	GERD	HC	Dist	Superficial	0.01	0.044	0.028	0.016	0.000192	1
TTC17	GERD	HC	Dist	Superficial	-0.005	0.063	0.042	0.021	0.000192	1
C9orf116	GERD	HC	Dist	Superficial	-0.001	0.03	0.017	0.013	0.000193	1
CTU1	GERD	HC	Dist	Superficial	0.008	0.067	0.046	0.021	0.000193	1
AC124016.1	GERD	HC	Dist	Superficial	0.003	0.027	0.015	0.012	0.000194	1
RAC3	GERD	HC	Dist	Superficial	0.006	0.031	0.018	0.013	0.000196	1
NBPF14	GERD	HC	Dist	Superficial	0.003	0.04	0.024	0.016	0.000196	1
TFPI	GERD	HC	Dist	Superficial	0.001	0.032	0.018	0.014	0.000199	1
SAT2	GERD	HC	Dist	Superficial	0.013	0.111	0.083	0.028	0.0002	1
ZFYVE21	GERD	HC	Dist	Superficial	-0.078	0.405	0.386	0.019	0.0002	1
SNX13	GERD	HC	Dist	Superficial	-0.013	0.162	0.124	0.038	0.0002	1
E2F8	GERD	HC	Dist	Superficial	0.006	0.025	0.013	0.012	0.0002	1
MTAP	GERD	HC	Dist	Superficial	0	0.116	0.086	0.03	0.000201	1
EXOC4	GERD	HC	Dist	Superficial	-0.009	0.148	0.112	0.036	0.000201	1
FAM149A	GERD	HC	Dist	Superficial	-0.006	0.061	0.041	0.02	0.000201	1
FDFT1	GERD	HC	Dist	Superficial	0.001	0.448	0.359	0.089	0.000201	1
ITGB3BP	GERD	HC	Dist	Superficial	0.012	0.044	0.028	0.016	0.000203	1
CPEB3	GERD	HC	Dist	Superficial	-0.008	0.15	0.114	0.036	0.000203	1
RBM22	GERD	HC	Dist	Superficial	-0.004	0.134	0.1	0.034	0.000204	1
DOT1L	GERD	HC	Dist	Superficial	-0.004	0.084	0.059	0.025	0.000205	1
FBXO7	GERD	HC	Dist	Superficial	0.002	0.122	0.091	0.031	0.000205	1
TRUB2	GERD	HC	Dist	Superficial	0.01	0.074	0.052	0.022	0.000206	1
ACTR1B	GERD	HC	Dist	Superficial	0.005	0.066	0.046	0.02	0.000206	1
WASHC2A	GERD	HC	Dist	Superficial	0.003	0.066	0.046	0.02	0.000207	1
SUPT7L	GERD	HC	Dist	Superficial	0	0.06	0.04	0.02	0.000207	1
CDK4	GERD	HC	Dist	Superficial	0.017	0.059	0.04	0.019	0.000207	1
ZCCHC10	GERD	HC	Dist	Superficial	-0.094	0.418	0.382	0.036	0.000208	1
UBE2W	GERD	HC	Dist	Superficial	-0.024	0.267	0.204	0.063	0.000208	1
MECP2	GERD	HC	Dist	Superficial	-0.006	0.136	0.103	0.033	0.000209	1
SIAH2	GERD	HC	Dist	Superficial	-0.012	0.175	0.133	0.042	0.00021	1
CHRAC1	GERD	HC	Dist	Superficial	0.002	0.079	0.056	0.023	0.000213	1
FAH	GERD	HC	Dist	Superficial	0.006	0.048	0.031	0.017	0.000213	1
PSMD8	GERD	HC	Dist	Superficial	-0.031	0.808	0.707	0.101	0.000215	1
GK	GERD	HC	Dist	Superficial	0.007	0.048	0.031	0.017	0.000216	1
CNBD2	GERD	HC	Dist	Superficial	0.004	0.033	0.019	0.014	0.000216	1
RHBDF1	GERD	HC	Dist	Superficial	-0.01	0.131	0.098	0.033	0.000216	1
PEMT	GERD	HC	Dist	Superficial	0.013	0.061	0.041	0.02	0.000217	1
DPH6	GERD	HC	Dist	Superficial	-0.001	0.087	0.062	0.025	0.000217	1
HYKK	GERD	HC	Dist	Superficial	-0.002	0.065	0.044	0.021	0.000217	1
EDN2	GERD	HC	Dist	Superficial	0.021	0.097	0.072	0.025	0.000218	1
AAMDC	GERD	HC	Dist	Superficial	-0.052	0.181	0.202	-0.021	0.000219	1
OCLN	GERD	HC	Dist	Superficial	-0.057	0.18	0.199	-0.019	0.000219	1
FASTK	GERD	HC	Dist	Superficial	0.006	0.167	0.129	0.038	0.000219	1
TTF1	GERD	HC	Dist	Superficial	0.003	0.095	0.069	0.026	0.00022	1
C11orf52	GERD	HC	Dist	Superficial	0.001	0.048	0.03	0.018	0.00022	1
DIAPH1	GERD	HC	Dist	Superficial	-0.003	0.679	0.518	0.161	0.000221	1
AC009107.2	GERD	HC	Dist	Superficial	-0.01	0.013	0.027	-0.014	0.000221	1
B4GALT1-AS1	GERD	HC	Dist	Superficial	-0.026	0.265	0.203	0.062	0.000222	1
NCAPD3	GERD	HC	Dist	Superficial	0.007	0.027	0.015	0.012	0.000222	1
IFI44	GERD	HC	Dist	Superficial	-0.001	0.037	0.022	0.015	0.000223	1
UCKL1	GERD	HC	Dist	Superficial	-0.01	0.141	0.106	0.035	0.000223	1
CCZ1	GERD	HC	Dist	Superficial	-0.014	0.167	0.127	0.04	0.000223	1
SCLT1	GERD	HC	Dist	Superficial	0.004	0.044	0.028	0.016	0.000223	1
LINC02595	GERD	HC	Dist	Superficial	-0.019	0.032	0.05	-0.018	0.000223	1
FTH1	GERD	HC	Dist	Superficial	0.002	1	1	0	0.000223	1
HSPA6	GERD	HC	Dist	Superficial	-0.041	0.05	0.071	-0.021	0.000224	1
MIR4453HG	GERD	HC	Dist	Superficial	0.001	0.021	0.011	0.01	0.000224	1
RIN2	GERD	HC	Dist	Superficial	-0.008	0.213	0.165	0.048	0.000224	1
NRDE2	GERD	HC	Dist	Superficial	0.004	0.033	0.019	0.014	0.000225	1
XRCC1	GERD	HC	Dist	Superficial	0.004	0.032	0.019	0.013	0.000227	1
KIDINS220	GERD	HC	Dist	Superficial	-0.006	0.19	0.148	0.042	0.000227	1
KIAA2013	GERD	HC	Dist	Superficial	-0.008	0.14	0.105	0.035	0.000227	1
KDM5A	GERD	HC	Dist	Superficial	-0.004	0.172	0.133	0.039	0.000228	1
MCM3	GERD	HC	Dist	Superficial	0.012	0.035	0.021	0.014	0.000231	1
PEX11G	GERD	HC	Dist	Superficial	0.002	0.049	0.032	0.017	0.000232	1
NECAP2	GERD	HC	Dist	Superficial	-0.023	0.346	0.267	0.079	0.000232	1
AMFR	GERD	HC	Dist	Superficial	-0.027	0.534	0.401	0.133	0.000235	1
KIN	GERD	HC	Dist	Superficial	-0.005	0.143	0.108	0.035	0.000236	1
URM1	GERD	HC	Dist	Superficial	0.006	0.121	0.092	0.029	0.000237	1
BRD1	GERD	HC	Dist	Superficial	-0.007	0.148	0.113	0.035	0.000239	1
STAT5B	GERD	HC	Dist	Superficial	0.002	0.035	0.021	0.014	0.00024	1
CCND1	GERD	HC	Dist	Superficial	0.039	0.224	0.184	0.04	0.000241	1
TRMU	GERD	HC	Dist	Superficial	0.007	0.037	0.022	0.015	0.000241	1
ZNF622	GERD	HC	Dist	Superficial	-0.003	0.139	0.105	0.034	0.000241	1
AC027031.2	GERD	HC	Dist	Superficial	-0.003	0.056	0.037	0.019	0.000242	1
ARHGAP26	GERD	HC	Dist	Superficial	0.003	0.036	0.022	0.014	0.000242	1
WDR33	GERD	HC	Dist	Superficial	-0.011	0.272	0.212	0.06	0.000243	1
JADE1	GERD	HC	Dist	Superficial	0.005	0.027	0.015	0.012	0.000245	1
CELSR1	GERD	HC	Dist	Superficial	-0.007	0.11	0.08	0.03	0.000245	1
GON4L	GERD	HC	Dist	Superficial	0.002	0.097	0.071	0.026	0.000246	1
LRRC40	GERD	HC	Dist	Superficial	0.004	0.027	0.015	0.012	0.000248	1
ZADH2	GERD	HC	Dist	Superficial	-0.003	0.114	0.085	0.029	0.000248	1
PPIL4	GERD	HC	Dist	Superficial	0.002	0.101	0.074	0.027	0.00025	1
SH3RF1	GERD	HC	Dist	Superficial	-0.01	0.12	0.089	0.031	0.000251	1
ELMOD2	GERD	HC	Dist	Superficial	0	0.072	0.05	0.022	0.000251	1
EID2	GERD	HC	Dist	Superficial	0.001	0.103	0.076	0.027	0.000251	1
NHLRC3	GERD	HC	Dist	Superficial	0.003	0.048	0.031	0.017	0.000252	1
TFAP2C	GERD	HC	Dist	Superficial	0.002	0.156	0.119	0.037	0.000253	1
AL121987.2	GERD	HC	Dist	Superficial	0	0.063	0.043	0.02	0.000254	1
FAM53B	GERD	HC	Dist	Superficial	-0.006	0.083	0.059	0.024	0.000256	1
ENTPD7	GERD	HC	Dist	Superficial	-0.01	0.013	0.026	-0.013	0.000257	1
PARP1	GERD	HC	Dist	Superficial	0.013	0.066	0.046	0.02	0.000258	1
UNC45A	GERD	HC	Dist	Superficial	0.009	0.08	0.057	0.023	0.000258	1
PMEPA1	GERD	HC	Dist	Superficial	0.004	0.055	0.037	0.018	0.000258	1
MRFAP1L1	GERD	HC	Dist	Superficial	-0.004	0.129	0.096	0.033	0.000259	1
ACBD5	GERD	HC	Dist	Superficial	-0.006	0.138	0.104	0.034	0.00026	1
RPS15A	GERD	HC	Dist	Superficial	-0.011	0.976	0.935	0.041	0.00026	1
HSD17B8	GERD	HC	Dist	Superficial	0.006	0.112	0.083	0.029	0.000262	1
CUL1	GERD	HC	Dist	Superficial	0.002	0.121	0.091	0.03	0.000263	1
SRF	GERD	HC	Dist	Superficial	-0.037	0.087	0.111	-0.024	0.000263	1
LRRC75A	GERD	HC	Dist	Superficial	0.012	0.194	0.153	0.041	0.000264	1
THOC2	GERD	HC	Dist	Superficial	0.001	0.153	0.119	0.034	0.000265	1
UQCRFS1	GERD	HC	Dist	Superficial	0.005	0.641	0.486	0.155	0.000267	1
ST3GAL1	GERD	HC	Dist	Superficial	-0.001	0.081	0.057	0.024	0.000269	1
PAK1IP1	GERD	HC	Dist	Superficial	0.005	0.087	0.062	0.025	0.000269	1
NUB1	GERD	HC	Dist	Superficial	0.009	0.116	0.087	0.029	0.00027	1
ARHGEF28	GERD	HC	Dist	Superficial	-0.022	0.05	0.071	-0.021	0.000272	1
NGEF	GERD	HC	Dist	Superficial	0.002	0.028	0.015	0.013	0.000273	1
TMEM69	GERD	HC	Dist	Superficial	0.001	0.103	0.076	0.027	0.000274	1
FAM215B	GERD	HC	Dist	Superficial	0.002	0.026	0.014	0.012	0.000276	1
NSMCE2	GERD	HC	Dist	Superficial	-0.011	0.153	0.116	0.037	0.000276	1
FAM114A2	GERD	HC	Dist	Superficial	0.002	0.074	0.051	0.023	0.000276	1
AGPAT1	GERD	HC	Dist	Superficial	0.004	0.038	0.023	0.015	0.000278	1
AGO2	GERD	HC	Dist	Superficial	-0.001	0.109	0.081	0.028	0.00028	1
AL390718.1	GERD	HC	Dist	Superficial	-0.001	0.026	0.015	0.011	0.000281	1
AC133485.2	GERD	HC	Dist	Superficial	-0.01	0.1	0.072	0.028	0.000281	1
EIF3B	GERD	HC	Dist	Superficial	0.007	0.12	0.09	0.03	0.000282	1
HIKESHI	GERD	HC	Dist	Superficial	-0.014	0.316	0.243	0.073	0.000284	1
PPM1B	GERD	HC	Dist	Superficial	-0.012	0.161	0.122	0.039	0.000284	1
POLH	GERD	HC	Dist	Superficial	0.002	0.025	0.013	0.012	0.000285	1
BORCS5	GERD	HC	Dist	Superficial	0	0.057	0.038	0.019	0.000285	1
LAMTOR3	GERD	HC	Dist	Superficial	-0.014	0.298	0.231	0.067	0.000286	1
AC079804.3	GERD	HC	Dist	Superficial	0.001	0.042	0.026	0.016	0.000287	1
PTDSS2	GERD	HC	Dist	Superficial	0.001	0.047	0.03	0.017	0.000287	1
RBBP9	GERD	HC	Dist	Superficial	0.009	0.027	0.015	0.012	0.000288	1
SCYL3	GERD	HC	Dist	Superficial	-0.003	0.089	0.064	0.025	0.000289	1
SLC35F5	GERD	HC	Dist	Superficial	-0.014	0.237	0.184	0.053	0.000289	1
RBM20	GERD	HC	Dist	Superficial	-0.005	0.054	0.035	0.019	0.000289	1
AC097448.1	GERD	HC	Dist	Superficial	0.002	0.021	0.011	0.01	0.000291	1
FAM83B	GERD	HC	Dist	Superficial	0.004	0.033	0.019	0.014	0.000292	1
AGAP3	GERD	HC	Dist	Superficial	-0.005	0.133	0.1	0.033	0.000293	1
ACOT13	GERD	HC	Dist	Superficial	0.014	0.069	0.048	0.021	0.000294	1
LSM5	GERD	HC	Dist	Superficial	0.018	0.168	0.133	0.035	0.000295	1
CWF19L1	GERD	HC	Dist	Superficial	0.001	0.022	0.012	0.01	0.000296	1
ADRB2	GERD	HC	Dist	Superficial	0.005	0.06	0.041	0.019	0.000296	1
DEDD	GERD	HC	Dist	Superficial	0.001	0.077	0.055	0.022	0.000296	1
NUDT16L1	GERD	HC	Dist	Superficial	-0.012	0.236	0.185	0.051	0.000298	1
FOXC1	GERD	HC	Dist	Superficial	-0.001	0.055	0.036	0.019	0.000301	1
CYP2W1	GERD	HC	Dist	Superficial	-0.02	0.032	0.05	-0.018	0.000303	1
TBC1D10B	GERD	HC	Dist	Superficial	0.005	0.055	0.037	0.018	0.000304	1
BOK	GERD	HC	Dist	Superficial	-0.005	0.162	0.124	0.038	0.000305	1
HNRNPR	GERD	HC	Dist	Superficial	0.02	0.152	0.119	0.033	0.000306	1
SUN1	GERD	HC	Dist	Superficial	-0.096	0.599	0.519	0.08	0.000308	1
COX7C	GERD	HC	Dist	Superficial	-0.025	0.926	0.823	0.103	0.000308	1
OCRL	GERD	HC	Dist	Superficial	0.004	0.027	0.015	0.012	0.000311	1
IBA57	GERD	HC	Dist	Superficial	0.004	0.026	0.015	0.011	0.000312	1
PGD	GERD	HC	Dist	Superficial	0.036	0.864	0.715	0.149	0.000312	1
CHD7	GERD	HC	Dist	Superficial	-0.001	0.103	0.076	0.027	0.000312	1
CAT	GERD	HC	Dist	Superficial	0.016	0.053	0.036	0.017	0.000312	1
ZC3H4	GERD	HC	Dist	Superficial	-0.039	0.095	0.117	-0.022	0.000313	1
SNX7	GERD	HC	Dist	Superficial	0.013	0.051	0.034	0.017	0.000313	1
ATP6V1B2	GERD	HC	Dist	Superficial	-0.021	0.296	0.231	0.065	0.000313	1
PPAN	GERD	HC	Dist	Superficial	0.011	0.041	0.026	0.015	0.000313	1
PIGN	GERD	HC	Dist	Superficial	-0.015	0.16	0.121	0.039	0.000314	1
HACD1	GERD	HC	Dist	Superficial	0.002	0.05	0.033	0.017	0.000315	1
RSBN1	GERD	HC	Dist	Superficial	-0.005	0.157	0.12	0.037	0.000316	1
INTS1	GERD	HC	Dist	Superficial	0.001	0.098	0.072	0.026	0.000316	1
ACACA	GERD	HC	Dist	Superficial	-0.008	0.172	0.133	0.039	0.000316	1
MARCKSL1	GERD	HC	Dist	Superficial	-0.001	0.102	0.075	0.027	0.000318	1
IPMK	GERD	HC	Dist	Superficial	-0.021	0.2	0.153	0.047	0.000318	1
MPHOSPH8	GERD	HC	Dist	Superficial	-0.005	0.294	0.233	0.061	0.000321	1
KIAA1217	GERD	HC	Dist	Superficial	-0.009	0.197	0.153	0.044	0.000322	1
DBN1	GERD	HC	Dist	Superficial	0.01	0.035	0.021	0.014	0.000325	1
BHLHE40-AS1	GERD	HC	Dist	Superficial	-0.001	0.029	0.016	0.013	0.000326	1
GAB1	GERD	HC	Dist	Superficial	-0.045	0.105	0.126	-0.021	0.000328	1
VPS26A	GERD	HC	Dist	Superficial	-0.013	0.615	0.469	0.146	0.000329	1
P2RY2	GERD	HC	Dist	Superficial	0.002	0.053	0.035	0.018	0.000329	1
ULBP2	GERD	HC	Dist	Superficial	0	0.043	0.027	0.016	0.00033	1
PABPC1	GERD	HC	Dist	Superficial	0.014	0.994	0.997	-0.003	0.00033	1
TIMM9	GERD	HC	Dist	Superficial	0.015	0.06	0.041	0.019	0.000331	1
MBTD1	GERD	HC	Dist	Superficial	0.004	0.04	0.025	0.015	0.000334	1
ENC1	GERD	HC	Dist	Superficial	-0.001	0.048	0.031	0.017	0.000334	1
ZNF644	GERD	HC	Dist	Superficial	-0.002	0.155	0.12	0.035	0.000335	1
PIGH	GERD	HC	Dist	Superficial	0.003	0.054	0.036	0.018	0.000339	1
IDI1	GERD	HC	Dist	Superficial	-0.064	0.756	0.678	0.078	0.000339	1
ZNF574	GERD	HC	Dist	Superficial	0.005	0.032	0.019	0.013	0.00034	1
AGAP2-AS1	GERD	HC	Dist	Superficial	0.007	0.024	0.013	0.011	0.00034	1
FKBP2	GERD	HC	Dist	Superficial	0.001	0.094	0.069	0.025	0.000342	1
GNB4	GERD	HC	Dist	Superficial	0.007	0.032	0.019	0.013	0.000344	1
C3orf14	GERD	HC	Dist	Superficial	0.001	0.119	0.089	0.03	0.000345	1
PPL	GERD	HC	Dist	Superficial	0.015	0.974	0.989	-0.015	0.000345	1
SAMM50	GERD	HC	Dist	Superficial	0.015	0.078	0.056	0.022	0.000349	1
IVD	GERD	HC	Dist	Superficial	0.003	0.033	0.02	0.013	0.000351	1
IDE	GERD	HC	Dist	Superficial	-0.007	0.096	0.07	0.026	0.000356	1
RUFY3	GERD	HC	Dist	Superficial	0.003	0.12	0.091	0.029	0.000359	1
EREG	GERD	HC	Dist	Superficial	-0.056	0.378	0.289	0.089	0.000363	1
NCOA6	GERD	HC	Dist	Superficial	-0.011	0.148	0.113	0.035	0.000363	1
GAB2	GERD	HC	Dist	Superficial	-0.004	0.07	0.049	0.021	0.000365	1
KLF12	GERD	HC	Dist	Superficial	0.002	0.022	0.012	0.01	0.000367	1
PSTPIP2	GERD	HC	Dist	Superficial	0.002	0.034	0.021	0.013	0.000368	1
EIF3G	GERD	HC	Dist	Superficial	-0.006	0.456	0.353	0.103	0.000369	1
GBP1	GERD	HC	Dist	Superficial	-0.016	0.017	0.031	-0.014	0.000372	1
PSMC4	GERD	HC	Dist	Superficial	-0.005	0.319	0.252	0.067	0.000373	1
SLC38A2	GERD	HC	Dist	Superficial	0.014	0.145	0.114	0.031	0.000373	1
TPBG	GERD	HC	Dist	Superficial	0.008	0.027	0.015	0.012	0.000374	1
CYP4B1	GERD	HC	Dist	Superficial	0.017	0.139	0.108	0.031	0.000378	1
ANKRD17	GERD	HC	Dist	Superficial	-0.007	0.157	0.121	0.036	0.000381	1
CARHSP1	GERD	HC	Dist	Superficial	0.031	0.954	0.943	0.011	0.000385	1
ABHD2	GERD	HC	Dist	Superficial	0.002	0.088	0.063	0.025	0.000386	1
TRIP6	GERD	HC	Dist	Superficial	-0.011	0.437	0.345	0.092	0.000386	1
GET4	GERD	HC	Dist	Superficial	-0.001	0.039	0.024	0.015	0.000386	1
LINC02541	GERD	HC	Dist	Superficial	0.001	0.057	0.039	0.018	0.000388	1
BMP7	GERD	HC	Dist	Superficial	0.01	0.085	0.062	0.023	0.000388	1
NAAA	GERD	HC	Dist	Superficial	-0.01	0.147	0.111	0.036	0.000389	1
PAFAH1B2	GERD	HC	Dist	Superficial	-0.054	0.186	0.206	-0.02	0.000389	1
UFD1	GERD	HC	Dist	Superficial	-0.011	0.411	0.322	0.089	0.00039	1
SSSCA1-AS1	GERD	HC	Dist	Superficial	-0.001	0.052	0.035	0.017	0.00039	1
SNRNP200	GERD	HC	Dist	Superficial	0.003	0.098	0.072	0.026	0.000391	1
OMA1	GERD	HC	Dist	Superficial	0.003	0.056	0.038	0.018	0.000392	1
NMD3	GERD	HC	Dist	Superficial	0	0.107	0.08	0.027	0.000394	1
HES5	GERD	HC	Dist	Superficial	0.004	0.033	0.02	0.013	0.000396	1
PARP12	GERD	HC	Dist	Superficial	-0.012	0.017	0.03	-0.013	0.000397	1
ZBED2	GERD	HC	Dist	Superficial	-0.086	0.298	0.298	0	0.000398	1
MARVELD3	GERD	HC	Dist	Superficial	-0.011	0.146	0.112	0.034	0.0004	1
TOP2A	GERD	HC	Dist	Superficial	0.018	0.051	0.034	0.017	0.000402	1
AOPEP	GERD	HC	Dist	Superficial	-0.042	0.21	0.232	-0.022	0.000403	1
DUSP18	GERD	HC	Dist	Superficial	0.002	0.033	0.02	0.013	0.000404	1
MRNIP	GERD	HC	Dist	Superficial	0.002	0.042	0.027	0.015	0.000406	1
DNMT1	GERD	HC	Dist	Superficial	0.019	0.049	0.033	0.016	0.000408	1
DUSP2	GERD	HC	Dist	Superficial	0.014	0.039	0.024	0.015	0.000411	1
GABPB1-IT1	GERD	HC	Dist	Superficial	0.004	0.039	0.025	0.014	0.000411	1
CREBL2	GERD	HC	Dist	Superficial	0.004	0.04	0.025	0.015	0.000412	1
CRIPT	GERD	HC	Dist	Superficial	-0.071	0.669	0.562	0.107	0.000417	1
PILRB	GERD	HC	Dist	Superficial	0.005	0.029	0.017	0.012	0.000417	1
SF3B1	GERD	HC	Dist	Superficial	-0.01	0.305	0.245	0.06	0.000421	1
NHSL2	GERD	HC	Dist	Superficial	-0.007	0.086	0.062	0.024	0.000425	1
PDZD2	GERD	HC	Dist	Superficial	-0.031	0.441	0.339	0.102	0.000425	1
UBE2D3	GERD	HC	Dist	Superficial	0.022	0.946	0.933	0.013	0.000425	1
HLA-E	GERD	HC	Dist	Superficial	0.039	0.909	0.797	0.112	0.000427	1
SMIM20	GERD	HC	Dist	Superficial	0.007	0.058	0.039	0.019	0.000428	1
MET	GERD	HC	Dist	Superficial	-0.022	0.17	0.131	0.039	0.000432	1
NCSTN	GERD	HC	Dist	Superficial	-0.003	0.129	0.098	0.031	0.000433	1
SLC12A6	GERD	HC	Dist	Superficial	-0.034	0.407	0.313	0.094	0.000433	1
LSM3	GERD	HC	Dist	Superficial	-0.054	0.703	0.597	0.106	0.000433	1
SMC6	GERD	HC	Dist	Superficial	0.01	0.048	0.032	0.016	0.000437	1
SLC15A4	GERD	HC	Dist	Superficial	0.005	0.025	0.014	0.011	0.000438	1
CLK4	GERD	HC	Dist	Superficial	0.002	0.062	0.043	0.019	0.000438	1
ATAD1	GERD	HC	Dist	Superficial	-0.007	0.11	0.081	0.029	0.000438	1
ASXL2	GERD	HC	Dist	Superficial	-0.002	0.09	0.066	0.024	0.00044	1
CEBPA	GERD	HC	Dist	Superficial	0.009	0.051	0.035	0.016	0.000443	1
AP5B1	GERD	HC	Dist	Superficial	-0.009	0.122	0.091	0.031	0.000444	1
SMIM10L1	GERD	HC	Dist	Superficial	0.001	0.073	0.051	0.022	0.000445	1
ZNF205	GERD	HC	Dist	Superficial	0.007	0.022	0.011	0.011	0.000446	1
LINC00958	GERD	HC	Dist	Superficial	-0.083	0.301	0.295	0.006	0.000447	1
MHENCR	GERD	HC	Dist	Superficial	0.005	0.024	0.013	0.011	0.000447	1
SPPL2B	GERD	HC	Dist	Superficial	0.005	0.043	0.027	0.016	0.000448	1
LINC01978	GERD	HC	Dist	Superficial	0	0.026	0.015	0.011	0.000452	1
RNF111	GERD	HC	Dist	Superficial	0.001	0.092	0.068	0.024	0.000453	1
CDKN2AIPNL	GERD	HC	Dist	Superficial	0.008	0.045	0.03	0.015	0.000454	1
ZRANB2	GERD	HC	Dist	Superficial	-0.059	0.263	0.273	-0.01	0.000456	1
CAPG	GERD	HC	Dist	Superficial	-0.062	0.66	0.588	0.072	0.000457	1
HERC4	GERD	HC	Dist	Superficial	-0.021	0.219	0.171	0.048	0.000458	1
SECISBP2	GERD	HC	Dist	Superficial	0.004	0.109	0.082	0.027	0.000458	1
PANK1	GERD	HC	Dist	Superficial	0.001	0.025	0.014	0.011	0.000461	1
TNPO1	GERD	HC	Dist	Superficial	-0.001	0.126	0.096	0.03	0.000461	1
UBA1	GERD	HC	Dist	Superficial	-0.026	0.473	0.357	0.116	0.000462	1
MSH6	GERD	HC	Dist	Superficial	0.008	0.032	0.019	0.013	0.000462	1
ZNF85	GERD	HC	Dist	Superficial	0.003	0.049	0.032	0.017	0.000463	1
SETD7	GERD	HC	Dist	Superficial	-0.007	0.116	0.087	0.029	0.000466	1
RUBCN	GERD	HC	Dist	Superficial	-0.059	0.185	0.203	-0.018	0.000469	1
FBXO33	GERD	HC	Dist	Superficial	0	0.088	0.065	0.023	0.000471	1
OTUD3	GERD	HC	Dist	Superficial	0.003	0.02	0.011	0.009	0.000475	1
PTS	GERD	HC	Dist	Superficial	-0.077	0.425	0.393	0.032	0.000476	1
SMC1A	GERD	HC	Dist	Superficial	0.008	0.075	0.054	0.021	0.000476	1
UPF3B	GERD	HC	Dist	Superficial	0.005	0.126	0.097	0.029	0.00048	1
KLF9	GERD	HC	Dist	Superficial	0.003	0.03	0.018	0.012	0.00048	1
CSNK2B	GERD	HC	Dist	Superficial	0.028	0.787	0.62	0.167	0.000481	1
EBLN3P	GERD	HC	Dist	Superficial	-0.006	0.103	0.076	0.027	0.000482	1
SLC25A10	GERD	HC	Dist	Superficial	0.014	0.047	0.031	0.016	0.000483	1
VAMP4	GERD	HC	Dist	Superficial	-0.01	0.12	0.089	0.031	0.000486	1
SEPTIN9	GERD	HC	Dist	Superficial	0.005	0.081	0.059	0.022	0.000486	1
ANKLE2	GERD	HC	Dist	Superficial	-0.015	0.249	0.197	0.052	0.000487	1
GZF1	GERD	HC	Dist	Superficial	0.004	0.048	0.032	0.016	0.000487	1
CRNDE	GERD	HC	Dist	Superficial	-0.001	0.219	0.173	0.046	0.000489	1
CITED4	GERD	HC	Dist	Superficial	0.031	0.217	0.181	0.036	0.000489	1
TMEM259	GERD	HC	Dist	Superficial	-0.002	0.182	0.143	0.039	0.000491	1
EPHA4	GERD	HC	Dist	Superficial	0.002	0.028	0.016	0.012	0.000493	1
FA2H	GERD	HC	Dist	Superficial	0.005	0.027	0.015	0.012	0.000495	1
LUZP1	GERD	HC	Dist	Superficial	0.001	0.097	0.072	0.025	0.000495	1
PSEN2	GERD	HC	Dist	Superficial	-0.006	0.059	0.04	0.019	0.000496	1
MKI67	GERD	HC	Dist	Superficial	0.021	0.047	0.031	0.016	0.000498	1
POLE4	GERD	HC	Dist	Superficial	-0.006	0.195	0.152	0.043	0.000499	1
LAMC2	GERD	HC	Dist	Superficial	0	0.022	0.012	0.01	0.000499	1
KALRN	GERD	HC	Dist	Superficial	-0.008	0.097	0.071	0.026	0.000503	1
AC016876.1	GERD	HC	Dist	Superficial	-0.003	0.053	0.036	0.017	0.000504	1
PACS2	GERD	HC	Dist	Superficial	-0.004	0.077	0.055	0.022	0.000507	1
ATF6	GERD	HC	Dist	Superficial	-0.01	0.17	0.132	0.038	0.000512	1
SSH3	GERD	HC	Dist	Superficial	-0.012	0.179	0.139	0.04	0.000513	1
OSER1	GERD	HC	Dist	Superficial	0.018	0.8	0.66	0.14	0.000514	1
ANKRD35	GERD	HC	Dist	Superficial	-0.003	0.098	0.072	0.026	0.000514	1
ATG7	GERD	HC	Dist	Superficial	0.001	0.05	0.033	0.017	0.000514	1
CRTC3	GERD	HC	Dist	Superficial	-0.001	0.052	0.035	0.017	0.000517	1
CA5B	GERD	HC	Dist	Superficial	0	0.027	0.015	0.012	0.000519	1
SETD9	GERD	HC	Dist	Superficial	0	0.081	0.059	0.022	0.000523	1
RNASEL	GERD	HC	Dist	Superficial	0.002	0.062	0.043	0.019	0.000523	1
NDUFB2	GERD	HC	Dist	Superficial	-0.006	0.606	0.479	0.127	0.000523	1
NAA25	GERD	HC	Dist	Superficial	0.003	0.037	0.023	0.014	0.000523	1
EML4	GERD	HC	Dist	Superficial	0.008	0.053	0.036	0.017	0.000525	1
ORAI1	GERD	HC	Dist	Superficial	0.009	0.037	0.023	0.014	0.000526	1
SEMA4D	GERD	HC	Dist	Superficial	-0.011	0.123	0.092	0.031	0.000526	1
APH1A	GERD	HC	Dist	Superficial	-0.02	0.378	0.293	0.085	0.00053	1
FRG1	GERD	HC	Dist	Superficial	-0.021	0.387	0.3	0.087	0.00053	1
EP300	GERD	HC	Dist	Superficial	-0.01	0.165	0.127	0.038	0.000531	1
ACSF3	GERD	HC	Dist	Superficial	0.005	0.024	0.013	0.011	0.000533	1
BOLA1	GERD	HC	Dist	Superficial	0.006	0.046	0.03	0.016	0.000535	1
ZNF555	GERD	HC	Dist	Superficial	-0.045	0.099	0.123	-0.024	0.000535	1
BABAM1	GERD	HC	Dist	Superficial	-0.008	0.237	0.186	0.051	0.000537	1
GTPBP8	GERD	HC	Dist	Superficial	0.001	0.081	0.059	0.022	0.000537	1
MRPL58	GERD	HC	Dist	Superficial	0.013	0.104	0.078	0.026	0.000537	1
RBAK	GERD	HC	Dist	Superficial	-0.005	0.075	0.054	0.021	0.000537	1
SF3A2	GERD	HC	Dist	Superficial	0.006	0.095	0.07	0.025	0.000539	1
HMGXB3	GERD	HC	Dist	Superficial	0.002	0.034	0.021	0.013	0.00054	1
BCAS2	GERD	HC	Dist	Superficial	0.001	0.195	0.154	0.041	0.000544	1
AC025580.2	GERD	HC	Dist	Superficial	0.003	0.03	0.018	0.012	0.000548	1
SMYD3	GERD	HC	Dist	Superficial	0.004	0.023	0.013	0.01	0.000557	1
ASMTL	GERD	HC	Dist	Superficial	0.005	0.03	0.018	0.012	0.000558	1
MTIF2	GERD	HC	Dist	Superficial	0.005	0.066	0.046	0.02	0.000562	1
ATP13A4	GERD	HC	Dist	Superficial	-0.031	0.277	0.214	0.063	0.000563	1
NPC1	GERD	HC	Dist	Superficial	-0.018	0.223	0.175	0.048	0.00057	1
MRI1	GERD	HC	Dist	Superficial	0.003	0.041	0.027	0.014	0.000576	1
RNFT1-DT	GERD	HC	Dist	Superficial	0.001	0.025	0.014	0.011	0.000576	1
KDM1A	GERD	HC	Dist	Superficial	0.012	0.04	0.025	0.015	0.000582	1
SLU7	GERD	HC	Dist	Superficial	-0.024	0.526	0.399	0.127	0.000595	1
TLE4	GERD	HC	Dist	Superficial	-0.014	0.182	0.141	0.041	0.000595	1
PDE6D	GERD	HC	Dist	Superficial	0.006	0.046	0.03	0.016	0.000599	1
MYLIP	GERD	HC	Dist	Superficial	0.009	0.088	0.066	0.022	0.000602	1
STX7	GERD	HC	Dist	Superficial	-0.084	0.461	0.414	0.047	0.000605	1
PAXBP1	GERD	HC	Dist	Superficial	0.005	0.021	0.011	0.01	0.000607	1
TXNDC15	GERD	HC	Dist	Superficial	0.002	0.057	0.039	0.018	0.000608	1
TTC8	GERD	HC	Dist	Superficial	0.006	0.032	0.019	0.013	0.00061	1
ARHGAP40	GERD	HC	Dist	Superficial	-0.023	0.19	0.146	0.044	0.000613	1
FUNDC1	GERD	HC	Dist	Superficial	-0.008	0.166	0.129	0.037	0.000614	1
GYG1	GERD	HC	Dist	Superficial	0	0.064	0.044	0.02	0.000615	1
DHCR24	GERD	HC	Dist	Superficial	-0.001	0.253	0.203	0.05	0.000616	1
CMTR2	GERD	HC	Dist	Superficial	-0.005	0.062	0.043	0.019	0.000616	1
MPRIP-AS1	GERD	HC	Dist	Superficial	-0.002	0.063	0.044	0.019	0.000618	1
ELMO3	GERD	HC	Dist	Superficial	0.012	0.042	0.027	0.015	0.000621	1
CDKN3	GERD	HC	Dist	Superficial	0.009	0.046	0.03	0.016	0.000621	1
AKAP10	GERD	HC	Dist	Superficial	0.001	0.069	0.049	0.02	0.000623	1
MAN2C1	GERD	HC	Dist	Superficial	0.002	0.041	0.027	0.014	0.000626	1
ABCC5	GERD	HC	Dist	Superficial	0.005	0.053	0.036	0.017	0.000626	1
ZNF337-AS1	GERD	HC	Dist	Superficial	0	0.033	0.02	0.013	0.000627	1
ATXN2L	GERD	HC	Dist	Superficial	0	0.083	0.061	0.022	0.000629	1
AC005062.1	GERD	HC	Dist	Superficial	-0.013	0.016	0.029	-0.013	0.000629	1
LPAR3	GERD	HC	Dist	Superficial	0.002	0.021	0.011	0.01	0.000636	1
EHBP1L1	GERD	HC	Dist	Superficial	-0.002	0.105	0.079	0.026	0.000636	1
CTNS	GERD	HC	Dist	Superficial	0.003	0.032	0.019	0.013	0.000639	1
SPATC1L	GERD	HC	Dist	Superficial	0.009	0.027	0.016	0.011	0.00064	1
PANK3	GERD	HC	Dist	Superficial	-0.007	0.13	0.099	0.031	0.000641	1
DDX59	GERD	HC	Dist	Superficial	-0.008	0.103	0.076	0.027	0.000642	1
RNF217	GERD	HC	Dist	Superficial	0.001	0.031	0.019	0.012	0.000647	1
ACY1	GERD	HC	Dist	Superficial	0.011	0.033	0.02	0.013	0.00065	1
AC008406.3	GERD	HC	Dist	Superficial	0.003	0.025	0.014	0.011	0.000656	1
SSBP3	GERD	HC	Dist	Superficial	-0.026	0.299	0.233	0.066	0.000659	1
ARRB2	GERD	HC	Dist	Superficial	0.005	0.024	0.014	0.01	0.000671	1
KLF4	GERD	HC	Dist	Superficial	-0.089	0.348	0.339	0.009	0.000672	1
CDT1	GERD	HC	Dist	Superficial	0.009	0.023	0.013	0.01	0.000674	1
BFAR	GERD	HC	Dist	Superficial	0.007	0.035	0.022	0.013	0.000677	1
TAP2	GERD	HC	Dist	Superficial	0.003	0.056	0.038	0.018	0.000683	1
MYL5	GERD	HC	Dist	Superficial	-0.005	0.112	0.084	0.028	0.000685	1
TSEN15	GERD	HC	Dist	Superficial	0.001	0.055	0.037	0.018	0.00069	1
METTL18	GERD	HC	Dist	Superficial	0	0.054	0.036	0.018	0.000691	1
SNX2	GERD	HC	Dist	Superficial	-0.018	0.43	0.336	0.094	0.000691	1
STX8	GERD	HC	Dist	Superficial	-0.007	0.237	0.187	0.05	0.000693	1
LRATD2	GERD	HC	Dist	Superficial	-0.011	0.151	0.116	0.035	0.000698	1
NPHP3	GERD	HC	Dist	Superficial	0.004	0.033	0.021	0.012	0.0007	1
RCOR3	GERD	HC	Dist	Superficial	-0.005	0.134	0.103	0.031	0.000704	1
CSPP1	GERD	HC	Dist	Superficial	0.005	0.035	0.022	0.013	0.000707	1
LSM14B	GERD	HC	Dist	Superficial	0.001	0.059	0.041	0.018	0.000708	1
EPHX2	GERD	HC	Dist	Superficial	0.015	0.072	0.052	0.02	0.000709	1
NGRN	GERD	HC	Dist	Superficial	-0.002	0.213	0.169	0.044	0.00071	1
CABIN1	GERD	HC	Dist	Superficial	0.002	0.034	0.021	0.013	0.00071	1
AKT2	GERD	HC	Dist	Superficial	-0.012	0.177	0.138	0.039	0.000711	1
NBPF19	GERD	HC	Dist	Superficial	0.002	0.051	0.035	0.016	0.000715	1
TSPAN17	GERD	HC	Dist	Superficial	-0.001	0.07	0.05	0.02	0.000715	1
HYAL2	GERD	HC	Dist	Superficial	0.013	0.055	0.038	0.017	0.000716	1
AC098595.1	GERD	HC	Dist	Superficial	0.001	0.035	0.022	0.013	0.000721	1
HINFP	GERD	HC	Dist	Superficial	0.003	0.04	0.026	0.014	0.000724	1
UBE3C	GERD	HC	Dist	Superficial	-0.013	0.038	0.055	-0.017	0.000725	1
ZNF662	GERD	HC	Dist	Superficial	-0.003	0.036	0.022	0.014	0.000731	1
CORO2A	GERD	HC	Dist	Superficial	-0.009	0.166	0.129	0.037	0.000732	1
IFT172	GERD	HC	Dist	Superficial	0.001	0.037	0.024	0.013	0.000735	1
ATP5PO	GERD	HC	Dist	Superficial	0.019	0.777	0.612	0.165	0.000742	1
RBBP5	GERD	HC	Dist	Superficial	0.002	0.049	0.033	0.016	0.000742	1
AC011374.1	GERD	HC	Dist	Superficial	0	0.032	0.019	0.013	0.000744	1
TBC1D7	GERD	HC	Dist	Superficial	-0.002	0.117	0.089	0.028	0.000747	1
USP16	GERD	HC	Dist	Superficial	-0.014	0.266	0.211	0.055	0.000749	1
MTG1	GERD	HC	Dist	Superficial	0.005	0.094	0.07	0.024	0.000749	1
TMEM154	GERD	HC	Dist	Superficial	-0.103	0.455	0.428	0.027	0.00075	1
TRIM52-AS1	GERD	HC	Dist	Superficial	-0.005	0.074	0.053	0.021	0.00075	1
RETREG3	GERD	HC	Dist	Superficial	-0.013	0.139	0.106	0.033	0.00075	1
AC020916.1	GERD	HC	Dist	Superficial	-0.003	0.204	0.163	0.041	0.000752	1
DPYD	GERD	HC	Dist	Superficial	-0.006	0.096	0.071	0.025	0.000752	1
ASH1L-AS1	GERD	HC	Dist	Superficial	-0.001	0.033	0.02	0.013	0.000753	1
ZNF664	GERD	HC	Dist	Superficial	-0.015	0.181	0.141	0.04	0.000755	1
FRYL	GERD	HC	Dist	Superficial	-0.006	0.117	0.089	0.028	0.000764	1
HELZ	GERD	HC	Dist	Superficial	-0.001	0.096	0.072	0.024	0.000765	1
DAAM1	GERD	HC	Dist	Superficial	0.009	0.5	0.418	0.082	0.000767	1
BCAP31	GERD	HC	Dist	Superficial	0.01	0.62	0.495	0.125	0.000767	1
HBEGF	GERD	HC	Dist	Superficial	-0.035	0.088	0.109	-0.021	0.000771	1
RAB30-DT	GERD	HC	Dist	Superficial	-0.011	0.159	0.124	0.035	0.000771	1
COPS9	GERD	HC	Dist	Superficial	-0.074	0.712	0.602	0.11	0.000774	1
CAPRIN1	GERD	HC	Dist	Superficial	-0.022	0.283	0.222	0.061	0.000776	1
GNL1	GERD	HC	Dist	Superficial	0.003	0.101	0.076	0.025	0.000778	1
ZDHHC3	GERD	HC	Dist	Superficial	-0.005	0.314	0.253	0.061	0.000779	1
RSAD1	GERD	HC	Dist	Superficial	0.003	0.036	0.022	0.014	0.000779	1
DCTPP1	GERD	HC	Dist	Superficial	0.016	0.066	0.047	0.019	0.00078	1
ITPR1	GERD	HC	Dist	Superficial	0.001	0.022	0.012	0.01	0.000785	1
NCF1	GERD	HC	Dist	Superficial	0.006	0.028	0.017	0.011	0.000786	1
CALU	GERD	HC	Dist	Superficial	0.003	0.078	0.057	0.021	0.000787	1
ST14	GERD	HC	Dist	Superficial	-0.031	0.496	0.374	0.122	0.000789	1
MPHOSPH10	GERD	HC	Dist	Superficial	0.017	0.114	0.089	0.025	0.000791	1
CISD3	GERD	HC	Dist	Superficial	0.015	0.104	0.08	0.024	0.000792	1
CHST12	GERD	HC	Dist	Superficial	0.002	0.022	0.012	0.01	0.000792	1
A4GALT	GERD	HC	Dist	Superficial	-0.079	0.257	0.26	-0.003	0.000794	1
RNF2	GERD	HC	Dist	Superficial	-0.004	0.051	0.034	0.017	0.000795	1
TPRKB	GERD	HC	Dist	Superficial	-0.015	0.336	0.263	0.073	0.000795	1
DYRK1A	GERD	HC	Dist	Superficial	-0.007	0.132	0.101	0.031	0.000796	1
SEPTIN5	GERD	HC	Dist	Superficial	-0.001	0.049	0.033	0.016	0.000797	1
ETFRF1	GERD	HC	Dist	Superficial	-0.019	0.256	0.201	0.055	0.000797	1
AQP7	GERD	HC	Dist	Superficial	0.002	0.036	0.022	0.014	0.000808	1
AC116312.1	GERD	HC	Dist	Superficial	0.001	0.022	0.012	0.01	0.000808	1
FOXA1	GERD	HC	Dist	Superficial	-0.01	0.129	0.099	0.03	0.000809	1
ADNP2	GERD	HC	Dist	Superficial	0.001	0.087	0.065	0.022	0.00081	1
HDAC6	GERD	HC	Dist	Superficial	-0.003	0.059	0.041	0.018	0.00081	1
ZNF830	GERD	HC	Dist	Superficial	0.004	0.065	0.046	0.019	0.00081	1
IFNLR1	GERD	HC	Dist	Superficial	-0.003	0.038	0.024	0.014	0.000812	1
ZFAT	GERD	HC	Dist	Superficial	0.002	0.02	0.011	0.009	0.000813	1
PEX6	GERD	HC	Dist	Superficial	0.006	0.035	0.022	0.013	0.000814	1
BAG3	GERD	HC	Dist	Superficial	-0.095	0.313	0.306	0.007	0.000814	1
PRPF31	GERD	HC	Dist	Superficial	0.015	0.095	0.072	0.023	0.000815	1
SLC9A1	GERD	HC	Dist	Superficial	-0.002	0.056	0.039	0.017	0.000815	1
ANKS1A	GERD	HC	Dist	Superficial	0.001	0.087	0.065	0.022	0.000822	1
FMR1	GERD	HC	Dist	Superficial	-0.012	0.176	0.139	0.037	0.000824	1
S100A2	GERD	HC	Dist	Superficial	0.037	0.955	0.852	0.103	0.000825	1
SRP68	GERD	HC	Dist	Superficial	-0.017	0.366	0.29	0.076	0.000829	1
COMT	GERD	HC	Dist	Superficial	0.007	0.37	0.299	0.071	0.000831	1
NUDT8	GERD	HC	Dist	Superficial	-0.007	0.362	0.294	0.068	0.000832	1
CTNNB1	GERD	HC	Dist	Superficial	-0.047	0.25	0.266	-0.016	0.000834	1
TAPT1	GERD	HC	Dist	Superficial	0.003	0.04	0.026	0.014	0.000835	1
AC116407.1	GERD	HC	Dist	Superficial	0.001	0.033	0.02	0.013	0.000837	1
SPPL2A	GERD	HC	Dist	Superficial	-0.007	0.141	0.109	0.032	0.00085	1
MORF4L1	GERD	HC	Dist	Superficial	-0.01	0.559	0.432	0.127	0.000853	1
NPAT	GERD	HC	Dist	Superficial	0.001	0.046	0.031	0.015	0.000864	1
RRAGB	GERD	HC	Dist	Superficial	-0.001	0.033	0.021	0.012	0.000867	1
CCT2	GERD	HC	Dist	Superficial	0.028	0.142	0.113	0.029	0.000867	1
RBM42	GERD	HC	Dist	Superficial	-0.021	0.309	0.241	0.068	0.000867	1
PUS10	GERD	HC	Dist	Superficial	0.001	0.044	0.029	0.015	0.00087	1
AP001610.3	GERD	HC	Dist	Superficial	0.002	0.046	0.031	0.015	0.00087	1
TAB3	GERD	HC	Dist	Superficial	-0.036	0.47	0.365	0.105	0.000871	1
HTT	GERD	HC	Dist	Superficial	0.002	0.087	0.065	0.022	0.000872	1
ZNF667-AS1	GERD	HC	Dist	Superficial	-0.021	0.041	0.058	-0.017	0.000875	1
SNRNP70	GERD	HC	Dist	Superficial	0.005	0.217	0.176	0.041	0.000876	1
NGLY1	GERD	HC	Dist	Superficial	0.004	0.067	0.048	0.019	0.000876	1
B3GNT5	GERD	HC	Dist	Superficial	-0.029	0.288	0.223	0.065	0.000876	1
CCNG1	GERD	HC	Dist	Superficial	-0.037	0.357	0.276	0.081	0.000877	1
VPS9D1	GERD	HC	Dist	Superficial	-0.002	0.065	0.046	0.019	0.000879	1
AC096751.2	GERD	HC	Dist	Superficial	-0.029	0.269	0.21	0.059	0.00088	1
NIPA2	GERD	HC	Dist	Superficial	-0.02	0.247	0.195	0.052	0.000882	1
TRAK2	GERD	HC	Dist	Superficial	-0.012	0.155	0.121	0.034	0.000882	1
SNRNP25	GERD	HC	Dist	Superficial	0.011	0.083	0.061	0.022	0.000883	1
ZMYND19	GERD	HC	Dist	Superficial	0.005	0.052	0.035	0.017	0.000885	1
TAPBPL	GERD	HC	Dist	Superficial	0.004	0.027	0.016	0.011	0.000887	1
SORT1	GERD	HC	Dist	Superficial	0.023	0.832	0.675	0.157	0.000891	1
IFT52	GERD	HC	Dist	Superficial	0.001	0.058	0.04	0.018	0.000891	1
NOP56	GERD	HC	Dist	Superficial	0.023	0.069	0.05	0.019	0.000892	1
SPAG7	GERD	HC	Dist	Superficial	-0.008	0.246	0.195	0.051	0.000892	1
ALG3	GERD	HC	Dist	Superficial	0.008	0.074	0.054	0.02	0.000897	1
ACP1	GERD	HC	Dist	Superficial	-0.006	0.389	0.31	0.079	0.000898	1
PCYOX1	GERD	HC	Dist	Superficial	-0.027	0.388	0.304	0.084	0.000901	1
HIST1H1B	GERD	HC	Dist	Superficial	0.019	0.024	0.014	0.01	0.000906	1
SPR	GERD	HC	Dist	Superficial	0.007	0.033	0.021	0.012	0.00091	1
FAM200B	GERD	HC	Dist	Superficial	-0.028	0.316	0.244	0.072	0.000911	1
ESPL1	GERD	HC	Dist	Superficial	-0.027	0.314	0.248	0.066	0.000913	1
MNAT1	GERD	HC	Dist	Superficial	-0.004	0.117	0.089	0.028	0.000915	1
POLR3G	GERD	HC	Dist	Superficial	0.006	0.022	0.013	0.009	0.000916	1
DXO	GERD	HC	Dist	Superficial	0.006	0.022	0.013	0.009	0.000917	1
OST4	GERD	HC	Dist	Superficial	-0.078	0.774	0.656	0.118	0.000919	1
EFNA5	GERD	HC	Dist	Superficial	0	0.081	0.059	0.022	0.000925	1
RAI14	GERD	HC	Dist	Superficial	-0.069	0.175	0.192	-0.017	0.000925	1
ZNF721	GERD	HC	Dist	Superficial	-0.003	0.066	0.046	0.02	0.00093	1
RNASE4	GERD	HC	Dist	Superficial	0.003	0.032	0.02	0.012	0.000935	1
DHX16	GERD	HC	Dist	Superficial	0.004	0.048	0.033	0.015	0.00094	1
PARN	GERD	HC	Dist	Superficial	0.007	0.03	0.019	0.011	0.000943	1
SBNO1	GERD	HC	Dist	Superficial	0.001	0.112	0.086	0.026	0.000947	1
LEMD3	GERD	HC	Dist	Superficial	-0.001	0.042	0.028	0.014	0.000961	1
PSMB10	GERD	HC	Dist	Superficial	0.015	0.057	0.04	0.017	0.000964	1
CNOT3	GERD	HC	Dist	Superficial	-0.002	0.085	0.063	0.022	0.000966	1
TRAF4	GERD	HC	Dist	Superficial	-0.031	0.499	0.385	0.114	0.000966	1
NPTN	GERD	HC	Dist	Superficial	-0.023	0.368	0.287	0.081	0.000971	1
SEC31A	GERD	HC	Dist	Superficial	-0.07	0.408	0.39	0.018	0.000973	1
TMOD2	GERD	HC	Dist	Superficial	0.004	0.022	0.012	0.01	0.000978	1
IGFBP4	GERD	HC	Dist	Superficial	0.01	0.025	0.014	0.011	0.000984	1
YBX3	GERD	HC	Dist	Superficial	-0.015	0.99	0.991	-0.001	0.000996	1
AC010168.2	GERD	HC	Dist	Superficial	0.002	0.059	0.041	0.018	0.000998	1
BBX	GERD	HC	Dist	Superficial	0.003	0.063	0.045	0.018	0.000998	1
BCLAF3	GERD	HC	Dist	Superficial	0.001	0.048	0.032	0.016	0.000998	1
UPK1B	GERD	HC	Dist	Superficial	-0.016	0.017	0.03	-0.013	0.001	1
NANP	GERD	HC	Dist	Superficial	0.001	0.029	0.018	0.011	0.001	1
SPIDR	GERD	HC	Dist	Superficial	-0.003	0.076	0.055	0.021	0.00101	1
IPO5	GERD	HC	Dist	Superficial	0.001	0.052	0.036	0.016	0.00102	1
MBOAT1	GERD	HC	Dist	Superficial	-0.014	0.024	0.038	-0.014	0.00102	1
CAPN14	GERD	HC	Dist	Superficial	-0.114	0.62	0.54	0.08	0.00103	1
ST13	GERD	HC	Dist	Superficial	-0.053	0.722	0.597	0.125	0.00103	1
CNEP1R1	GERD	HC	Dist	Superficial	-0.014	0.133	0.102	0.031	0.00104	1
NSRP1	GERD	HC	Dist	Superficial	-0.009	0.221	0.175	0.046	0.00104	1
PCGF5	GERD	HC	Dist	Superficial	-0.011	0.133	0.102	0.031	0.00104	1
ALKBH3	GERD	HC	Dist	Superficial	0.001	0.071	0.051	0.02	0.00104	1
SIPA1L3	GERD	HC	Dist	Superficial	-0.017	0.029	0.045	-0.016	0.00104	1
RAB22A	GERD	HC	Dist	Superficial	-0.014	0.226	0.178	0.048	0.00104	1
BPNT1	GERD	HC	Dist	Superficial	0.003	0.035	0.022	0.013	0.00105	1
PPP1R16A	GERD	HC	Dist	Superficial	0.012	0.095	0.072	0.023	0.00105	1
PIGV	GERD	HC	Dist	Superficial	0.003	0.05	0.034	0.016	0.00105	1
ATG12	GERD	HC	Dist	Superficial	-0.038	0.38	0.292	0.088	0.00105	1
MKRN1	GERD	HC	Dist	Superficial	-0.03	0.526	0.399	0.127	0.00106	1
SAP30BP	GERD	HC	Dist	Superficial	-0.019	0.318	0.25	0.068	0.00106	1
MRPL18	GERD	HC	Dist	Superficial	-0.05	0.305	0.308	-0.003	0.00107	1
MED27	GERD	HC	Dist	Superficial	0.005	0.04	0.026	0.014	0.00107	1
RPL9	GERD	HC	Dist	Superficial	0.006	0.989	0.965	0.024	0.00107	1
AC090587.1	GERD	HC	Dist	Superficial	0	0.021	0.011	0.01	0.00109	1
RLIM	GERD	HC	Dist	Superficial	-0.009	0.1	0.075	0.025	0.00109	1
RC3H2	GERD	HC	Dist	Superficial	-0.017	0.167	0.131	0.036	0.00109	1
CCDC174	GERD	HC	Dist	Superficial	-0.008	0.118	0.089	0.029	0.00109	1
IFT74	GERD	HC	Dist	Superficial	0.003	0.04	0.026	0.014	0.00111	1
FYTTD1	GERD	HC	Dist	Superficial	-0.075	0.397	0.376	0.021	0.00111	1
AL158152.1	GERD	HC	Dist	Superficial	-0.006	0.077	0.056	0.021	0.00111	1
MYBBP1A	GERD	HC	Dist	Superficial	0.006	0.035	0.022	0.013	0.00111	1
ZNF646	GERD	HC	Dist	Superficial	0	0.052	0.036	0.016	0.00111	1
MAP3K2	GERD	HC	Dist	Superficial	0.001	0.091	0.068	0.023	0.00111	1
KLF5	GERD	HC	Dist	Superficial	-0.04	0.791	0.707	0.084	0.00111	1
LPAR6	GERD	HC	Dist	Superficial	0.006	0.121	0.094	0.027	0.00111	1
RPL7	GERD	HC	Dist	Superficial	0.074	0.956	0.845	0.111	0.00112	1
RYK	GERD	HC	Dist	Superficial	0.002	0.104	0.079	0.025	0.00113	1
MMP24OS	GERD	HC	Dist	Superficial	0.035	0.866	0.732	0.134	0.00113	1
MAP2K4	GERD	HC	Dist	Superficial	-0.018	0.254	0.203	0.051	0.00113	1
GPANK1	GERD	HC	Dist	Superficial	-0.017	0.226	0.179	0.047	0.00113	1
NBN	GERD	HC	Dist	Superficial	0.003	0.083	0.061	0.022	0.00113	1
TRAPPC2	GERD	HC	Dist	Superficial	-0.022	0.232	0.183	0.049	0.00114	1
FBXO3	GERD	HC	Dist	Superficial	-0.019	0.239	0.189	0.05	0.00114	1
ABHD11	GERD	HC	Dist	Superficial	-0.071	0.235	0.242	-0.007	0.00114	1
MAML3	GERD	HC	Dist	Superficial	-0.007	0.11	0.083	0.027	0.00114	1
SLC15A2	GERD	HC	Dist	Superficial	-0.019	0.03	0.046	-0.016	0.00114	1
SIRT5	GERD	HC	Dist	Superficial	0.004	0.026	0.016	0.01	0.00115	1
MRPL46	GERD	HC	Dist	Superficial	-0.008	0.191	0.15	0.041	0.00115	1
PPM1M	GERD	HC	Dist	Superficial	0.002	0.023	0.013	0.01	0.00115	1
RBMS2	GERD	HC	Dist	Superficial	-0.024	0.239	0.189	0.05	0.00116	1
LMNA	GERD	HC	Dist	Superficial	0.039	0.558	0.478	0.08	0.00116	1
FIP1L1	GERD	HC	Dist	Superficial	-0.034	0.129	0.15	-0.021	0.00117	1
MLLT11	GERD	HC	Dist	Superficial	-0.001	0.061	0.043	0.018	0.00117	1
LTN1	GERD	HC	Dist	Superficial	0.003	0.078	0.057	0.021	0.00117	1
YIPF1	GERD	HC	Dist	Superficial	-0.021	0.194	0.151	0.043	0.00118	1
GOLGA6L9	GERD	HC	Dist	Superficial	0.002	0.026	0.015	0.011	0.00118	1
AC015912.3	GERD	HC	Dist	Superficial	-0.036	0.297	0.233	0.064	0.00118	1
SNHG3	GERD	HC	Dist	Superficial	-0.021	0.352	0.285	0.067	0.00118	1
SPINT1	GERD	HC	Dist	Superficial	0.022	0.94	0.934	0.006	0.00118	1
DNAJC15	GERD	HC	Dist	Superficial	-0.005	0.227	0.182	0.045	0.00119	1
ZNF440	GERD	HC	Dist	Superficial	-0.002	0.075	0.055	0.02	0.00119	1
HIBADH	GERD	HC	Dist	Superficial	-0.001	0.047	0.032	0.015	0.0012	1
MIOS	GERD	HC	Dist	Superficial	-0.015	0.17	0.131	0.039	0.0012	1
GPRC5D-AS1	GERD	HC	Dist	Superficial	0	0.06	0.042	0.018	0.0012	1
AC103957.2	GERD	HC	Dist	Superficial	-0.01	0.013	0.024	-0.011	0.00121	1
SNX14	GERD	HC	Dist	Superficial	-0.003	0.07	0.051	0.019	0.00121	1
CIDEB	GERD	HC	Dist	Superficial	0.008	0.039	0.026	0.013	0.00122	1
DUSP4	GERD	HC	Dist	Superficial	-0.045	0.301	0.238	0.063	0.00122	1
AGBL5	GERD	HC	Dist	Superficial	0.003	0.04	0.026	0.014	0.00122	1
PRKAR2A	GERD	HC	Dist	Superficial	-0.001	0.148	0.117	0.031	0.00123	1
AC005562.1	GERD	HC	Dist	Superficial	0	0.035	0.022	0.013	0.00123	1
TRAPPC5	GERD	HC	Dist	Superficial	-0.034	0.789	0.662	0.127	0.00123	1
RPGR	GERD	HC	Dist	Superficial	0.004	0.03	0.018	0.012	0.00124	1
METTL8	GERD	HC	Dist	Superficial	0.012	0.03	0.019	0.011	0.00125	1
COIL	GERD	HC	Dist	Superficial	-0.003	0.087	0.064	0.023	0.00125	1
KIAA1211L	GERD	HC	Dist	Superficial	-0.042	0.11	0.13	-0.02	0.00125	1
DNAJA4	GERD	HC	Dist	Superficial	-0.049	0.187	0.206	-0.019	0.00125	1
MYH9	GERD	HC	Dist	Superficial	0.002	0.132	0.103	0.029	0.00125	1
CIT	GERD	HC	Dist	Superficial	0.002	0.028	0.017	0.011	0.00125	1
COX6B1	GERD	HC	Dist	Superficial	-0.007	0.97	0.934	0.036	0.00126	1
SNHG19	GERD	HC	Dist	Superficial	0.001	0.069	0.05	0.019	0.00126	1
USP22	GERD	HC	Dist	Superficial	-0.01	0.158	0.124	0.034	0.00126	1
LMNB1	GERD	HC	Dist	Superficial	0.014	0.028	0.017	0.011	0.00127	1
UBE2N	GERD	HC	Dist	Superficial	-0.016	0.595	0.452	0.143	0.00127	1
PTER	GERD	HC	Dist	Superficial	-0.001	0.046	0.031	0.015	0.00128	1
EHBP1	GERD	HC	Dist	Superficial	0.011	0.046	0.031	0.015	0.00128	1
NF1	GERD	HC	Dist	Superficial	0.005	0.032	0.02	0.012	0.00128	1
MAVS	GERD	HC	Dist	Superficial	-0.019	0.182	0.142	0.04	0.00129	1
ARID4B	GERD	HC	Dist	Superficial	-0.011	0.203	0.161	0.042	0.00129	1
PBLD	GERD	HC	Dist	Superficial	0.001	0.02	0.011	0.009	0.00129	1
SDHAF1	GERD	HC	Dist	Superficial	0.01	0.045	0.031	0.014	0.00129	1
TMLHE	GERD	HC	Dist	Superficial	-0.002	0.051	0.035	0.016	0.0013	1
NDUFAF6	GERD	HC	Dist	Superficial	0.005	0.051	0.036	0.015	0.0013	1
ORAI3	GERD	HC	Dist	Superficial	0	0.054	0.038	0.016	0.00131	1
MAP4K3-DT	GERD	HC	Dist	Superficial	-0.026	0.254	0.199	0.055	0.00131	1
DRG1	GERD	HC	Dist	Superficial	0.001	0.104	0.08	0.024	0.00132	1
SINHCAF	GERD	HC	Dist	Superficial	0.008	0.057	0.041	0.016	0.00132	1
SOX9	GERD	HC	Dist	Superficial	-0.047	0.105	0.124	-0.019	0.00133	1
CLYBL	GERD	HC	Dist	Superficial	0	0.039	0.025	0.014	0.00133	1
AKAP11	GERD	HC	Dist	Superficial	-0.002	0.064	0.046	0.018	0.00134	1
ATP5PD	GERD	HC	Dist	Superficial	-0.055	0.773	0.661	0.112	0.00134	1
AC016727.1	GERD	HC	Dist	Superficial	-0.011	0.105	0.079	0.026	0.00134	1
ADAMTSL4-AS1	GERD	HC	Dist	Superficial	0	0.037	0.024	0.013	0.00135	1
CYP2S1	GERD	HC	Dist	Superficial	0.004	0.027	0.016	0.011	0.00135	1
FAM174C	GERD	HC	Dist	Superficial	-0.014	0.254	0.201	0.053	0.00135	1
THAP4	GERD	HC	Dist	Superficial	-0.004	0.11	0.084	0.026	0.00135	1
CLEC11A	GERD	HC	Dist	Superficial	0.008	0.036	0.023	0.013	0.00136	1
COMMD6	GERD	HC	Dist	Superficial	-0.025	0.39	0.31	0.08	0.00137	1
LINC00482	GERD	HC	Dist	Superficial	-0.004	0.06	0.043	0.017	0.00137	1
LMO7	GERD	HC	Dist	Superficial	-0.031	0.96	0.953	0.007	0.00137	1
PTPN1	GERD	HC	Dist	Superficial	0.005	0.079	0.059	0.02	0.00137	1
TAF2	GERD	HC	Dist	Superficial	0.001	0.045	0.03	0.015	0.00137	1
PIP4K2C	GERD	HC	Dist	Superficial	-0.009	0.11	0.084	0.026	0.00137	1
SPATA24	GERD	HC	Dist	Superficial	0.001	0.021	0.011	0.01	0.00137	1
PAIP2B	GERD	HC	Dist	Superficial	-0.014	0.184	0.144	0.04	0.00137	1
ZNF253	GERD	HC	Dist	Superficial	0.002	0.02	0.011	0.009	0.00138	1
NOTCH3	GERD	HC	Dist	Superficial	-0.001	0.121	0.093	0.028	0.00138	1
DSTYK	GERD	HC	Dist	Superficial	-0.006	0.08	0.058	0.022	0.00138	1
EXOC3	GERD	HC	Dist	Superficial	0.001	0.128	0.099	0.029	0.00138	1
JARID2-AS1	GERD	HC	Dist	Superficial	-0.001	0.021	0.011	0.01	0.00139	1
FAIM	GERD	HC	Dist	Superficial	0.011	0.079	0.059	0.02	0.0014	1
PRPF3	GERD	HC	Dist	Superficial	0.003	0.039	0.026	0.013	0.0014	1
KRTAP1-1	GERD	HC	Dist	Superficial	0.002	0.024	0.014	0.01	0.0014	1
KLF8	GERD	HC	Dist	Superficial	-0.015	0.176	0.138	0.038	0.0014	1
PRKAR1A	GERD	HC	Dist	Superficial	-0.026	0.384	0.301	0.083	0.00141	1
RHBDF2	GERD	HC	Dist	Superficial	0.003	0.029	0.018	0.011	0.00141	1
KAT8	GERD	HC	Dist	Superficial	0.004	0.043	0.029	0.014	0.00141	1
TIMM10	GERD	HC	Dist	Superficial	0.021	0.152	0.124	0.028	0.00142	1
WBP2	GERD	HC	Dist	Superficial	-0.02	0.661	0.493	0.168	0.00142	1
MRPS18C	GERD	HC	Dist	Superficial	0.008	0.669	0.538	0.131	0.00142	1
LEO1	GERD	HC	Dist	Superficial	-0.002	0.14	0.109	0.031	0.00143	1
MRPS15	GERD	HC	Dist	Superficial	0.002	0.33	0.269	0.061	0.00144	1
BMI1	GERD	HC	Dist	Superficial	0.003	0.062	0.044	0.018	0.00144	1
PRSS36	GERD	HC	Dist	Superficial	0.004	0.03	0.019	0.011	0.00145	1
WIPI2	GERD	HC	Dist	Superficial	0.001	0.73	0.551	0.179	0.00145	1
MID2	GERD	HC	Dist	Superficial	-0.002	0.04	0.027	0.013	0.00145	1
TTC39C	GERD	HC	Dist	Superficial	0.004	0.041	0.028	0.013	0.00145	1
AFDN	GERD	HC	Dist	Superficial	-0.031	0.854	0.803	0.051	0.00146	1
MAP11	GERD	HC	Dist	Superficial	-0.001	0.048	0.033	0.015	0.00146	1
RGS16	GERD	HC	Dist	Superficial	0.003	0.023	0.013	0.01	0.00146	1
IRX2	GERD	HC	Dist	Superficial	0.004	0.029	0.017	0.012	0.00146	1
LINC00324	GERD	HC	Dist	Superficial	-0.001	0.047	0.032	0.015	0.00146	1
GNAI1	GERD	HC	Dist	Superficial	0.001	0.058	0.041	0.017	0.00147	1
AC113410.4	GERD	HC	Dist	Superficial	0.003	0.022	0.013	0.009	0.00148	1
UBXN2B	GERD	HC	Dist	Superficial	0.002	0.033	0.021	0.012	0.00149	1
CPT2	GERD	HC	Dist	Superficial	0.008	0.053	0.037	0.016	0.0015	1
G3BP1	GERD	HC	Dist	Superficial	0.014	0.123	0.097	0.026	0.0015	1
ATAD2	GERD	HC	Dist	Superficial	0.013	0.049	0.034	0.015	0.0015	1
FUZ	GERD	HC	Dist	Superficial	0.002	0.048	0.033	0.015	0.00151	1
GUF1	GERD	HC	Dist	Superficial	0.001	0.059	0.042	0.017	0.00151	1
TUBA1B	GERD	HC	Dist	Superficial	0.053	0.42	0.357	0.063	0.00151	1
AC092069.1	GERD	HC	Dist	Superficial	-0.013	0.052	0.071	-0.019	0.00152	1
AC104162.2	GERD	HC	Dist	Superficial	-0.002	0.037	0.024	0.013	0.00153	1
USP5	GERD	HC	Dist	Superficial	0.004	0.062	0.044	0.018	0.00153	1
APEX1	GERD	HC	Dist	Superficial	0.026	0.098	0.077	0.021	0.00154	1
PKD1	GERD	HC	Dist	Superficial	0.002	0.022	0.013	0.009	0.00155	1
ADCY6	GERD	HC	Dist	Superficial	0.002	0.026	0.015	0.011	0.00155	1
TTC1	GERD	HC	Dist	Superficial	0.003	0.215	0.174	0.041	0.00155	1
BLCAP	GERD	HC	Dist	Superficial	-0.085	0.392	0.363	0.029	0.00156	1
SUPT6H	GERD	HC	Dist	Superficial	-0.002	0.112	0.087	0.025	0.00156	1
NET1	GERD	HC	Dist	Superficial	-0.054	0.191	0.207	-0.016	0.00157	1
ARMC8	GERD	HC	Dist	Superficial	0.003	0.062	0.044	0.018	0.00158	1
MAZ	GERD	HC	Dist	Superficial	0.017	0.12	0.095	0.025	0.00158	1
PCNX1	GERD	HC	Dist	Superficial	0.001	0.031	0.019	0.012	0.00159	1
IGF2BP3	GERD	HC	Dist	Superficial	0	0.122	0.096	0.026	0.00159	1
CDC123	GERD	HC	Dist	Superficial	0.015	0.134	0.106	0.028	0.00159	1
PLXDC2	GERD	HC	Dist	Superficial	0	0.08	0.059	0.021	0.0016	1
TTF2	GERD	HC	Dist	Superficial	0.002	0.025	0.015	0.01	0.00162	1
ANKRD9	GERD	HC	Dist	Superficial	-0.03	0.38	0.297	0.083	0.00162	1
RBM48	GERD	HC	Dist	Superficial	-0.004	0.075	0.056	0.019	0.00163	1
SYS1	GERD	HC	Dist	Superficial	-0.029	0.328	0.257	0.071	0.00164	1
TMEM246	GERD	HC	Dist	Superficial	0	0.078	0.057	0.021	0.00164	1
ARHGAP5	GERD	HC	Dist	Superficial	0.002	0.651	0.526	0.125	0.00164	1
SEC23B	GERD	HC	Dist	Superficial	-0.018	0.233	0.185	0.048	0.00165	1
SLC35B3	GERD	HC	Dist	Superficial	-0.017	0.158	0.123	0.035	0.00165	1
DCAF13	GERD	HC	Dist	Superficial	0.011	0.076	0.057	0.019	0.00165	1
AUP1	GERD	HC	Dist	Superficial	-0.011	0.322	0.257	0.065	0.00167	1
ABO	GERD	HC	Dist	Superficial	-0.017	0.216	0.169	0.047	0.00167	1
SLC26A2	GERD	HC	Dist	Superficial	-0.004	0.102	0.078	0.024	0.00167	1
RSRC2	GERD	HC	Dist	Superficial	-0.008	0.644	0.49	0.154	0.00168	1
AC015712.1	GERD	HC	Dist	Superficial	-0.035	0.055	0.072	-0.017	0.00168	1
RPAP2	GERD	HC	Dist	Superficial	0.003	0.037	0.024	0.013	0.00169	1
BBS7	GERD	HC	Dist	Superficial	0.003	0.065	0.047	0.018	0.00169	1
SPATA2L	GERD	HC	Dist	Superficial	0.002	0.038	0.025	0.013	0.00169	1
RALGPS1	GERD	HC	Dist	Superficial	-0.029	0.069	0.087	-0.018	0.0017	1
SEPTIN2	GERD	HC	Dist	Superficial	-0.021	0.415	0.327	0.088	0.0017	1
GJA9	GERD	HC	Dist	Superficial	-0.001	0.036	0.023	0.013	0.0017	1
NUP58	GERD	HC	Dist	Superficial	-0.003	0.059	0.042	0.017	0.00172	1
SEPTIN8	GERD	HC	Dist	Superficial	-0.021	0.188	0.147	0.041	0.00172	1
LGALSL	GERD	HC	Dist	Superficial	-0.006	0.133	0.103	0.03	0.00173	1
CLCA4-AS1	GERD	HC	Dist	Superficial	0	0.021	0.012	0.009	0.00174	1
SCGB2A1	GERD	HC	Dist	Superficial	0.001	0.021	0.012	0.009	0.00174	1
HIST1H2BJ	GERD	HC	Dist	Superficial	-0.015	0.169	0.133	0.036	0.00175	1
CCNB2	GERD	HC	Dist	Superficial	0.016	0.033	0.022	0.011	0.00175	1
MRPL4	GERD	HC	Dist	Superficial	0.017	0.119	0.094	0.025	0.00177	1
FRAT1	GERD	HC	Dist	Superficial	-0.007	0.073	0.053	0.02	0.00177	1
LMBRD2	GERD	HC	Dist	Superficial	0.003	0.035	0.022	0.013	0.00178	1
SNX24	GERD	HC	Dist	Superficial	-0.027	0.861	0.807	0.054	0.00178	1
AC005229.4	GERD	HC	Dist	Superficial	0	0.048	0.033	0.015	0.00179	1
TP53I13	GERD	HC	Dist	Superficial	0.007	0.038	0.025	0.013	0.00179	1
NFKBIB	GERD	HC	Dist	Superficial	-0.015	0.208	0.167	0.041	0.00179	1
IGBP1	GERD	HC	Dist	Superficial	-0.017	0.588	0.451	0.137	0.00179	1
STK39	GERD	HC	Dist	Superficial	0.005	0.713	0.579	0.134	0.0018	1
CFAP20	GERD	HC	Dist	Superficial	0.005	0.072	0.053	0.019	0.0018	1
HSPA1A	GERD	HC	Dist	Superficial	-0.007	0.563	0.45	0.113	0.00181	1
NORAD	GERD	HC	Dist	Superficial	-0.003	0.235	0.191	0.044	0.00181	1
TRADD	GERD	HC	Dist	Superficial	-0.019	0.311	0.247	0.064	0.00181	1
BTBD10	GERD	HC	Dist	Superficial	-0.033	0.298	0.233	0.065	0.00182	1
LMO4	GERD	HC	Dist	Superficial	-0.022	0.391	0.31	0.081	0.00182	1
PPP1R21	GERD	HC	Dist	Superficial	-0.002	0.054	0.038	0.016	0.00182	1
BCAS3	GERD	HC	Dist	Superficial	-0.005	0.087	0.066	0.021	0.00182	1
CXorf38	GERD	HC	Dist	Superficial	-0.003	0.076	0.056	0.02	0.00183	1
GFOD2	GERD	HC	Dist	Superficial	-0.087	0.54	0.468	0.072	0.00184	1
RBM38	GERD	HC	Dist	Superficial	-0.009	0.022	0.035	-0.013	0.00184	1
FANCE	GERD	HC	Dist	Superficial	0.003	0.026	0.015	0.011	0.00184	1
DNAJC3-DT	GERD	HC	Dist	Superficial	0.002	0.028	0.017	0.011	0.00184	1
NAMPT	GERD	HC	Dist	Superficial	-0.042	0.91	0.898	0.012	0.00185	1
SRPX2	GERD	HC	Dist	Superficial	-0.087	0.536	0.467	0.069	0.00187	1
OXNAD1	GERD	HC	Dist	Superficial	0.003	0.026	0.015	0.011	0.00188	1
HIST4H4	GERD	HC	Dist	Superficial	-0.005	0.082	0.061	0.021	0.00188	1
CASP1	GERD	HC	Dist	Superficial	0.01	0.051	0.036	0.015	0.00189	1
ZNF131	GERD	HC	Dist	Superficial	0.009	0.058	0.042	0.016	0.00189	1
AC133644.2	GERD	HC	Dist	Superficial	-0.004	0.057	0.041	0.016	0.00189	1
SPEN	GERD	HC	Dist	Superficial	-0.011	0.16	0.127	0.033	0.00189	1
AC244153.1	GERD	HC	Dist	Superficial	0.005	0.055	0.039	0.016	0.00189	1
AC026979.2	GERD	HC	Dist	Superficial	0.003	0.031	0.02	0.011	0.0019	1
THOC5	GERD	HC	Dist	Superficial	0.003	0.033	0.022	0.011	0.0019	1
UEVLD	GERD	HC	Dist	Superficial	-0.003	0.056	0.039	0.017	0.00191	1
PYCR1	GERD	HC	Dist	Superficial	0.005	0.031	0.02	0.011	0.00191	1
PPP1R2	GERD	HC	Dist	Superficial	0.02	0.787	0.626	0.161	0.00191	1
CAAP1	GERD	HC	Dist	Superficial	0.005	0.072	0.053	0.019	0.00191	1
MLLT10	GERD	HC	Dist	Superficial	-0.009	0.11	0.084	0.026	0.00192	1
LYRM2	GERD	HC	Dist	Superficial	0.004	0.081	0.061	0.02	0.00193	1
TRAF6	GERD	HC	Dist	Superficial	0	0.065	0.047	0.018	0.00193	1
CCDC9	GERD	HC	Dist	Superficial	0.002	0.032	0.02	0.012	0.00193	1
MRPL44	GERD	HC	Dist	Superficial	-0.014	0.172	0.135	0.037	0.00195	1
LUC7L3	GERD	HC	Dist	Superficial	-0.006	0.326	0.265	0.061	0.00196	1
SCAF1	GERD	HC	Dist	Superficial	-0.014	0.164	0.13	0.034	0.00196	1
ZDHHC5	GERD	HC	Dist	Superficial	-0.026	0.388	0.302	0.086	0.00197	1
IRF1	GERD	HC	Dist	Superficial	-0.086	0.296	0.295	0.001	0.00197	1
PPP1R35	GERD	HC	Dist	Superficial	0.007	0.092	0.07	0.022	0.00197	1
GPD2	GERD	HC	Dist	Superficial	-0.023	0.213	0.168	0.045	0.00198	1
KDM4A	GERD	HC	Dist	Superficial	0.004	0.035	0.023	0.012	0.00198	1
AAAS	GERD	HC	Dist	Superficial	0.009	0.03	0.019	0.011	0.00199	1
HARS2	GERD	HC	Dist	Superficial	-0.001	0.037	0.025	0.012	0.00199	1
CAPN7	GERD	HC	Dist	Superficial	-0.004	0.082	0.062	0.02	0.002	1
MRPS34	GERD	HC	Dist	Superficial	0.017	0.257	0.214	0.043	0.002	1
EPN2	GERD	HC	Dist	Superficial	-0.048	0.214	0.231	-0.017	0.002	1
PLB1	GERD	HC	Dist	Superficial	-0.011	0.094	0.071	0.023	0.00201	1
SEC61A1	GERD	HC	Dist	Superficial	-0.011	0.165	0.129	0.036	0.00203	1
PIAS2	GERD	HC	Dist	Superficial	0.001	0.029	0.018	0.011	0.00203	1
MORN2	GERD	HC	Dist	Superficial	-0.014	0.194	0.153	0.041	0.00204	1
CRYZL1	GERD	HC	Dist	Superficial	-0.002	0.094	0.072	0.022	0.00204	1
LPAR5	GERD	HC	Dist	Superficial	-0.002	0.083	0.062	0.021	0.00206	1
AC110619.1	GERD	HC	Dist	Superficial	-0.012	0.113	0.086	0.027	0.00207	1
RAB3IP	GERD	HC	Dist	Superficial	0.005	0.059	0.043	0.016	0.00208	1
PBX2	GERD	HC	Dist	Superficial	-0.001	0.056	0.04	0.016	0.00209	1
FRMD4B	GERD	HC	Dist	Superficial	-0.017	0.414	0.335	0.079	0.00209	1
POLR1E	GERD	HC	Dist	Superficial	0.008	0.025	0.015	0.01	0.0021	1
MPP6	GERD	HC	Dist	Superficial	0.004	0.023	0.014	0.009	0.0021	1
CD164	GERD	HC	Dist	Superficial	-0.022	0.41	0.322	0.088	0.0021	1
CXCL16	GERD	HC	Dist	Superficial	-0.004	0.131	0.103	0.028	0.00211	1
RANBP1	GERD	HC	Dist	Superficial	0.028	0.173	0.144	0.029	0.00212	1
NELFCD	GERD	HC	Dist	Superficial	0.007	0.074	0.055	0.019	0.00212	1
API5	GERD	HC	Dist	Superficial	0.002	0.086	0.065	0.021	0.00212	1
PRKAR1B	GERD	HC	Dist	Superficial	0.003	0.026	0.016	0.01	0.00213	1
ZNF217	GERD	HC	Dist	Superficial	-0.027	0.288	0.229	0.059	0.00214	1
RMI1	GERD	HC	Dist	Superficial	0.006	0.059	0.043	0.016	0.00214	1
IKBKE	GERD	HC	Dist	Superficial	0.003	0.026	0.016	0.01	0.00215	1
CA13	GERD	HC	Dist	Superficial	-0.007	0.086	0.064	0.022	0.00215	1
PCSK7	GERD	HC	Dist	Superficial	0.002	0.057	0.041	0.016	0.00216	1
AP3D1	GERD	HC	Dist	Superficial	-0.029	0.306	0.241	0.065	0.00217	1
RHBDL2	GERD	HC	Dist	Superficial	-0.022	0.478	0.373	0.105	0.00217	1
PCNA	GERD	HC	Dist	Superficial	0.01	0.113	0.089	0.024	0.00218	1
MKNK1	GERD	HC	Dist	Superficial	-0.005	0.099	0.076	0.023	0.00218	1
DYRK4	GERD	HC	Dist	Superficial	0.008	0.046	0.032	0.014	0.00219	1
TRIM23	GERD	HC	Dist	Superficial	-0.001	0.067	0.049	0.018	0.00221	1
MOSPD2	GERD	HC	Dist	Superficial	0	0.07	0.051	0.019	0.00221	1
AMOTL1	GERD	HC	Dist	Superficial	-0.005	0.098	0.074	0.024	0.00221	1
DNAJA2	GERD	HC	Dist	Superficial	-0.055	0.673	0.593	0.08	0.00222	1
OTUD7B	GERD	HC	Dist	Superficial	-0.005	0.158	0.127	0.031	0.00222	1
EIF2B5	GERD	HC	Dist	Superficial	-0.009	0.146	0.115	0.031	0.00222	1
SNHG25	GERD	HC	Dist	Superficial	-0.026	0.211	0.166	0.045	0.00222	1
GOLGA4	GERD	HC	Dist	Superficial	-0.056	0.417	0.409	0.008	0.00223	1
DHRS13	GERD	HC	Dist	Superficial	0.003	0.019	0.011	0.008	0.00224	1
AL139384.1	GERD	HC	Dist	Superficial	0	0.054	0.039	0.015	0.00224	1
GABPB1-AS1	GERD	HC	Dist	Superficial	0.007	0.025	0.015	0.01	0.00224	1
EVI5L	GERD	HC	Dist	Superficial	0.002	0.029	0.019	0.01	0.00225	1
SLC9A3R1	GERD	HC	Dist	Superficial	-0.001	0.641	0.502	0.139	0.00227	1
SF3A3	GERD	HC	Dist	Superficial	0.022	0.059	0.043	0.016	0.00228	1
CCNK	GERD	HC	Dist	Superficial	-0.013	0.191	0.153	0.038	0.00229	1
GOSR1	GERD	HC	Dist	Superficial	-0.003	0.141	0.112	0.029	0.00229	1
NCOA4	GERD	HC	Dist	Superficial	-0.026	0.526	0.405	0.121	0.0023	1
RWDD2B	GERD	HC	Dist	Superficial	0.007	0.025	0.015	0.01	0.00231	1
HIF1A	GERD	HC	Dist	Superficial	-0.057	0.199	0.214	-0.015	0.00231	1
RFC4	GERD	HC	Dist	Superficial	0.007	0.027	0.017	0.01	0.00232	1
GPKOW	GERD	HC	Dist	Superficial	-0.008	0.098	0.075	0.023	0.00232	1
AMACR	GERD	HC	Dist	Superficial	-0.019	0.156	0.122	0.034	0.00232	1
UFL1	GERD	HC	Dist	Superficial	-0.016	0.284	0.228	0.056	0.00232	1
KCNK12	GERD	HC	Dist	Superficial	-0.001	0.024	0.014	0.01	0.00233	1
EVI5	GERD	HC	Dist	Superficial	0.001	0.079	0.059	0.02	0.00234	1
LRRC37A3	GERD	HC	Dist	Superficial	-0.001	0.019	0.011	0.008	0.00234	1
HSPBAP1	GERD	HC	Dist	Superficial	0.003	0.021	0.012	0.009	0.00236	1
NSD1	GERD	HC	Dist	Superficial	-0.005	0.137	0.109	0.028	0.00236	1
LAS1L	GERD	HC	Dist	Superficial	0.011	0.044	0.031	0.013	0.00236	1
MYO1D	GERD	HC	Dist	Superficial	-0.013	0.188	0.15	0.038	0.00237	1
ADM	GERD	HC	Dist	Superficial	0.006	0.602	0.523	0.079	0.00238	1
NECAB3	GERD	HC	Dist	Superficial	0.004	0.026	0.016	0.01	0.00238	1
GOT2	GERD	HC	Dist	Superficial	-0.002	0.093	0.071	0.022	0.0024	1
CNOT1	GERD	HC	Dist	Superficial	-0.004	0.712	0.55	0.162	0.00241	1
CAMKMT	GERD	HC	Dist	Superficial	0.004	0.039	0.026	0.013	0.00241	1
ESRP2	GERD	HC	Dist	Superficial	-0.012	0.18	0.144	0.036	0.00242	1
ATF7IP2	GERD	HC	Dist	Superficial	0.001	0.04	0.027	0.013	0.00242	1
KDM3B	GERD	HC	Dist	Superficial	-0.014	0.144	0.114	0.03	0.00243	1
RNF146	GERD	HC	Dist	Superficial	-0.011	0.132	0.103	0.029	0.00244	1
TRIB1	GERD	HC	Dist	Superficial	-0.024	0.263	0.209	0.054	0.00245	1
FAM149B1	GERD	HC	Dist	Superficial	-0.002	0.057	0.041	0.016	0.00245	1
CDK2AP2	GERD	HC	Dist	Superficial	-0.043	0.22	0.232	-0.012	0.00245	1
AC011611.4	GERD	HC	Dist	Superficial	0	0.059	0.043	0.016	0.00246	1
ZC3H3	GERD	HC	Dist	Superficial	-0.006	0.079	0.059	0.02	0.00246	1
C6orf226	GERD	HC	Dist	Superficial	0.004	0.069	0.051	0.018	0.00249	1
TSFM	GERD	HC	Dist	Superficial	0.011	0.067	0.05	0.017	0.00249	1
AL139385.1	GERD	HC	Dist	Superficial	0	0.03	0.019	0.011	0.0025	1
DNPEP	GERD	HC	Dist	Superficial	0.01	0.065	0.048	0.017	0.0025	1
AGO1	GERD	HC	Dist	Superficial	0.001	0.024	0.015	0.009	0.0025	1
RPS6KA3	GERD	HC	Dist	Superficial	-0.007	0.096	0.073	0.023	0.00251	1
BAX	GERD	HC	Dist	Superficial	0.008	0.154	0.124	0.03	0.00253	1
SERTAD1	GERD	HC	Dist	Superficial	0.015	0.748	0.602	0.146	0.00253	1
RFFL	GERD	HC	Dist	Superficial	-0.025	0.219	0.174	0.045	0.00253	1
C1orf198	GERD	HC	Dist	Superficial	0	0.037	0.024	0.013	0.00254	1
COMMD3	GERD	HC	Dist	Superficial	-0.015	0.288	0.229	0.059	0.0026	1
CHADL	GERD	HC	Dist	Superficial	0.001	0.021	0.012	0.009	0.00261	1
LGALS9B	GERD	HC	Dist	Superficial	-0.002	0.049	0.035	0.014	0.00261	1
CWC22	GERD	HC	Dist	Superficial	-0.004	0.121	0.094	0.027	0.00264	1
OASL	GERD	HC	Dist	Superficial	0.001	0.021	0.012	0.009	0.00264	1
RAN	GERD	HC	Dist	Superficial	0.013	0.532	0.437	0.095	0.00264	1
ITGA3	GERD	HC	Dist	Superficial	0.003	0.02	0.012	0.008	0.00264	1
LYPLAL1	GERD	HC	Dist	Superficial	-0.005	0.14	0.11	0.03	0.00265	1
DCP1A	GERD	HC	Dist	Superficial	-0.006	0.097	0.074	0.023	0.00266	1
CTNNA1	GERD	HC	Dist	Superficial	-0.023	0.893	0.794	0.099	0.00266	1
NEK9	GERD	HC	Dist	Superficial	0.002	0.054	0.039	0.015	0.00266	1
PPARG	GERD	HC	Dist	Superficial	-0.002	0.035	0.023	0.012	0.00266	1
APAF1	GERD	HC	Dist	Superficial	0.005	0.035	0.023	0.012	0.00266	1
PEX2	GERD	HC	Dist	Superficial	-0.015	0.237	0.19	0.047	0.00266	1
MTHFD2L	GERD	HC	Dist	Superficial	-0.001	0.094	0.072	0.022	0.00267	1
ATP5MC2	GERD	HC	Dist	Superficial	0.041	0.89	0.736	0.154	0.00267	1
HDAC8	GERD	HC	Dist	Superficial	0	0.072	0.053	0.019	0.00268	1
CIC	GERD	HC	Dist	Superficial	-0.002	0.055	0.04	0.015	0.00268	1
GAS6	GERD	HC	Dist	Superficial	0.021	0.053	0.039	0.014	0.00269	1
ZNRD2	GERD	HC	Dist	Superficial	0.007	0.109	0.086	0.023	0.0027	1
SDHA	GERD	HC	Dist	Superficial	0.013	0.731	0.621	0.11	0.0027	1
ENTPD6	GERD	HC	Dist	Superficial	0	0.051	0.037	0.014	0.00271	1
PRPF6	GERD	HC	Dist	Superficial	-0.007	0.235	0.191	0.044	0.00271	1
TPPP	GERD	HC	Dist	Superficial	-0.011	0.015	0.025	-0.01	0.00271	1
ACTR6	GERD	HC	Dist	Superficial	-0.006	0.122	0.096	0.026	0.00271	1
METTL22	GERD	HC	Dist	Superficial	0.001	0.028	0.018	0.01	0.00272	1
EIF5	GERD	HC	Dist	Superficial	-0.025	0.812	0.72	0.092	0.00272	1
MAP1LC3B	GERD	HC	Dist	Superficial	-0.034	0.901	0.847	0.054	0.00273	1
SLX4IP	GERD	HC	Dist	Superficial	0.004	0.02	0.011	0.009	0.00275	1
WASHC2C	GERD	HC	Dist	Superficial	0.001	0.04	0.027	0.013	0.00275	1
COMMD5	GERD	HC	Dist	Superficial	-0.022	0.266	0.213	0.053	0.00276	1
NDUFB4	GERD	HC	Dist	Superficial	0.041	0.887	0.754	0.133	0.00279	1
ACP2	GERD	HC	Dist	Superficial	0.004	0.025	0.015	0.01	0.00279	1
PCP4L1	GERD	HC	Dist	Superficial	0.001	0.029	0.018	0.011	0.0028	1
HIVEP3	GERD	HC	Dist	Superficial	0.002	0.019	0.011	0.008	0.00282	1
DEXI	GERD	HC	Dist	Superficial	0.007	0.046	0.032	0.014	0.00282	1
PAFAH2	GERD	HC	Dist	Superficial	-0.005	0.074	0.055	0.019	0.00283	1
ERCC6	GERD	HC	Dist	Superficial	0	0.064	0.047	0.017	0.00283	1
PRKRIP1	GERD	HC	Dist	Superficial	-0.041	0.147	0.163	-0.016	0.00284	1
AC011445.2	GERD	HC	Dist	Superficial	0.001	0.033	0.021	0.012	0.00285	1
CENPF	GERD	HC	Dist	Superficial	0.027	0.046	0.033	0.013	0.00285	1
RPL26	GERD	HC	Dist	Superficial	0.004	0.997	0.985	0.012	0.00286	1
FBXO27	GERD	HC	Dist	Superficial	0.007	0.045	0.031	0.014	0.00288	1
SRRD	GERD	HC	Dist	Superficial	0.005	0.045	0.031	0.014	0.00288	1
ILF3-DT	GERD	HC	Dist	Superficial	0.008	0.047	0.033	0.014	0.00289	1
HSPB2	GERD	HC	Dist	Superficial	0.001	0.019	0.011	0.008	0.00291	1
PPIL1	GERD	HC	Dist	Superficial	0.016	0.033	0.022	0.011	0.00291	1
SMARCE1	GERD	HC	Dist	Superficial	-0.005	0.189	0.153	0.036	0.00291	1
AC022007.1	GERD	HC	Dist	Superficial	-0.011	0.116	0.091	0.025	0.00293	1
NSMCE3	GERD	HC	Dist	Superficial	0.004	0.039	0.026	0.013	0.00293	1
PLOD1	GERD	HC	Dist	Superficial	0.004	0.022	0.013	0.009	0.00293	1
C12orf65	GERD	HC	Dist	Superficial	0.01	0.033	0.021	0.012	0.00294	1
LSM7	GERD	HC	Dist	Superficial	0.013	0.215	0.179	0.036	0.00294	1
TTLL3	GERD	HC	Dist	Superficial	0.001	0.019	0.011	0.008	0.00295	1
KSR1	GERD	HC	Dist	Superficial	-0.01	0.101	0.077	0.024	0.00296	1
UBE2V2	GERD	HC	Dist	Superficial	-0.059	0.354	0.345	0.009	0.00298	1
SIL1	GERD	HC	Dist	Superficial	0.002	0.09	0.069	0.021	0.00299	1
MAGED1	GERD	HC	Dist	Superficial	0	0.047	0.033	0.014	0.00299	1
MOAP1	GERD	HC	Dist	Superficial	0	0.071	0.053	0.018	0.00299	1
CRK	GERD	HC	Dist	Superficial	-0.027	0.298	0.238	0.06	0.00299	1
EXOC5	GERD	HC	Dist	Superficial	-0.014	0.158	0.125	0.033	0.003	1
TCEANC2	GERD	HC	Dist	Superficial	0.004	0.026	0.016	0.01	0.00302	1
THUMPD3-AS1	GERD	HC	Dist	Superficial	-0.067	0.252	0.252	0	0.00304	1
RALGAPB	GERD	HC	Dist	Superficial	-0.015	0.142	0.112	0.03	0.00305	1
AC093904.3	GERD	HC	Dist	Superficial	-0.019	0.121	0.094	0.027	0.00306	1
PHF6	GERD	HC	Dist	Superficial	0.002	0.07	0.053	0.017	0.00306	1
IRS2	GERD	HC	Dist	Superficial	-0.002	0.062	0.045	0.017	0.00307	1
LNCTAM34A	GERD	HC	Dist	Superficial	0	0.022	0.013	0.009	0.00308	1
PLEKHG4B	GERD	HC	Dist	Superficial	-0.009	0.014	0.024	-0.01	0.00308	1
RPL11	GERD	HC	Dist	Superficial	0.044	0.993	0.965	0.028	0.00309	1
THG1L	GERD	HC	Dist	Superficial	0.006	0.038	0.026	0.012	0.00309	1
BCDIN3D	GERD	HC	Dist	Superficial	0.002	0.025	0.015	0.01	0.0031	1
ALDH5A1	GERD	HC	Dist	Superficial	0.003	0.021	0.012	0.009	0.00311	1
BROX	GERD	HC	Dist	Superficial	-0.017	0.637	0.492	0.145	0.00311	1
PIGX	GERD	HC	Dist	Superficial	0.003	0.049	0.035	0.014	0.00312	1
SPSB3	GERD	HC	Dist	Superficial	-0.032	0.875	0.824	0.051	0.00314	1
ATP6V1E1	GERD	HC	Dist	Superficial	-0.05	0.785	0.665	0.12	0.00314	1
IFT43	GERD	HC	Dist	Superficial	-0.003	0.093	0.071	0.022	0.00315	1
RPL27	GERD	HC	Dist	Superficial	0.059	0.945	0.838	0.107	0.00315	1
AC097382.3	GERD	HC	Dist	Superficial	-0.009	0.082	0.062	0.02	0.00317	1
BANF1	GERD	HC	Dist	Superficial	0.015	0.225	0.187	0.038	0.00317	1
CHI3L1	GERD	HC	Dist	Superficial	0.007	0.027	0.017	0.01	0.00318	1
URB1-AS1	GERD	HC	Dist	Superficial	0	0.058	0.042	0.016	0.00319	1
GFM2	GERD	HC	Dist	Superficial	-0.012	0.04	0.056	-0.016	0.0032	1
TSEN34	GERD	HC	Dist	Superficial	-0.005	0.254	0.208	0.046	0.0032	1
SLC37A4	GERD	HC	Dist	Superficial	0.005	0.02	0.011	0.009	0.00321	1
MLF2	GERD	HC	Dist	Superficial	-0.01	0.455	0.364	0.091	0.00323	1
TOMM5	GERD	HC	Dist	Superficial	-0.008	0.35	0.286	0.064	0.00323	1
EME2	GERD	HC	Dist	Superficial	0	0.035	0.023	0.012	0.00323	1
SRPK1	GERD	HC	Dist	Superficial	0.003	0.146	0.118	0.028	0.00324	1
NXT2	GERD	HC	Dist	Superficial	0.002	0.035	0.023	0.012	0.00327	1
CHD8	GERD	HC	Dist	Superficial	0.001	0.094	0.073	0.021	0.00327	1
NCAPH2	GERD	HC	Dist	Superficial	0.002	0.047	0.033	0.014	0.00327	1
HYOU1	GERD	HC	Dist	Superficial	-0.019	0.048	0.063	-0.015	0.00329	1
ARPC2	GERD	HC	Dist	Superficial	0.047	0.982	0.937	0.045	0.00329	1
MRRF	GERD	HC	Dist	Superficial	-0.001	0.059	0.042	0.017	0.00329	1
TDRD3	GERD	HC	Dist	Superficial	-0.011	0.12	0.093	0.027	0.00329	1
BAZ1A	GERD	HC	Dist	Superficial	-0.018	0.238	0.19	0.048	0.0033	1
LPIN3	GERD	HC	Dist	Superficial	-0.003	0.055	0.039	0.016	0.0033	1
NOD2	GERD	HC	Dist	Superficial	0.002	0.021	0.012	0.009	0.0033	1
NEK7	GERD	HC	Dist	Superficial	-0.022	0.195	0.155	0.04	0.00331	1
FOXJ3	GERD	HC	Dist	Superficial	-0.005	0.11	0.086	0.024	0.00332	1
NOP14-AS1	GERD	HC	Dist	Superficial	-0.001	0.042	0.029	0.013	0.00332	1
CWC15	GERD	HC	Dist	Superficial	-0.058	0.393	0.374	0.019	0.00333	1
WWP2	GERD	HC	Dist	Superficial	-0.02	0.195	0.156	0.039	0.00333	1
AGGF1	GERD	HC	Dist	Superficial	0.003	0.085	0.065	0.02	0.00333	1
HPF1	GERD	HC	Dist	Superficial	0.006	0.077	0.058	0.019	0.00334	1
PABPN1	GERD	HC	Dist	Superficial	-0.002	0.14	0.111	0.029	0.00334	1
CUTC	GERD	HC	Dist	Superficial	-0.002	0.062	0.045	0.017	0.00334	1
BZW2	GERD	HC	Dist	Superficial	0.006	0.117	0.093	0.024	0.00336	1
C6orf120	GERD	HC	Dist	Superficial	-0.01	0.117	0.091	0.026	0.00336	1
ATL3	GERD	HC	Dist	Superficial	-0.036	0.454	0.351	0.103	0.00339	1
IFT88	GERD	HC	Dist	Superficial	0.003	0.02	0.011	0.009	0.00341	1
TMEM44	GERD	HC	Dist	Superficial	0	0.024	0.014	0.01	0.00341	1
CSNK1G1	GERD	HC	Dist	Superficial	-0.002	0.063	0.046	0.017	0.00342	1
FGF22	GERD	HC	Dist	Superficial	-0.005	0.065	0.048	0.017	0.00343	1
AC124248.1	GERD	HC	Dist	Superficial	-0.012	0.02	0.031	-0.011	0.00344	1
BNIPL	GERD	HC	Dist	Superficial	0.005	0.727	0.57	0.157	0.00345	1
NOB1	GERD	HC	Dist	Superficial	0.014	0.072	0.055	0.017	0.00346	1
GIT2	GERD	HC	Dist	Superficial	-0.001	0.071	0.054	0.017	0.00346	1
PCMTD2	GERD	HC	Dist	Superficial	-0.003	0.079	0.06	0.019	0.00346	1
HELLS	GERD	HC	Dist	Superficial	0.008	0.026	0.016	0.01	0.00348	1
DDAH1	GERD	HC	Dist	Superficial	-0.004	0.074	0.055	0.019	0.0035	1
TPM1	GERD	HC	Dist	Superficial	0.004	0.032	0.021	0.011	0.0035	1
PRIMPOL	GERD	HC	Dist	Superficial	-0.012	0.03	0.043	-0.013	0.00352	1
C2CD2	GERD	HC	Dist	Superficial	-0.009	0.085	0.064	0.021	0.00353	1
C19orf54	GERD	HC	Dist	Superficial	0.002	0.025	0.015	0.01	0.00354	1
SNUPN	GERD	HC	Dist	Superficial	0.003	0.038	0.026	0.012	0.00356	1
RPS27L	GERD	HC	Dist	Superficial	-0.05	0.183	0.2	-0.017	0.00356	1
CD55	GERD	HC	Dist	Superficial	0.018	0.814	0.679	0.135	0.00356	1
UBE2T	GERD	HC	Dist	Superficial	0.013	0.033	0.022	0.011	0.00357	1
ADAMTSL5	GERD	HC	Dist	Superficial	0	0.037	0.025	0.012	0.00357	1
PPP6R3	GERD	HC	Dist	Superficial	-0.019	0.205	0.165	0.04	0.00357	1
DTWD2	GERD	HC	Dist	Superficial	0.004	0.019	0.011	0.008	0.00358	1
SNX4	GERD	HC	Dist	Superficial	-0.002	0.084	0.064	0.02	0.00358	1
GTF2H3	GERD	HC	Dist	Superficial	0.004	0.072	0.054	0.018	0.00358	1
INO80D	GERD	HC	Dist	Superficial	-0.014	0.127	0.1	0.027	0.00361	1
MRPL3	GERD	HC	Dist	Superficial	0.023	0.105	0.084	0.021	0.00362	1
RNF38	GERD	HC	Dist	Superficial	-0.02	0.151	0.12	0.031	0.00362	1
CHCHD6	GERD	HC	Dist	Superficial	0.008	0.033	0.022	0.011	0.00363	1
S100PBP	GERD	HC	Dist	Superficial	0.003	0.018	0.011	0.007	0.00363	1
ALOX15B	GERD	HC	Dist	Superficial	0.005	0.042	0.029	0.013	0.00365	1
PRKRA	GERD	HC	Dist	Superficial	0	0.085	0.065	0.02	0.00365	1
XPO5	GERD	HC	Dist	Superficial	0.002	0.027	0.017	0.01	0.00366	1
KRBOX1	GERD	HC	Dist	Superficial	0.001	0.022	0.013	0.009	0.00366	1
CD58	GERD	HC	Dist	Superficial	0.002	0.084	0.064	0.02	0.00367	1
TNFAIP3	GERD	HC	Dist	Superficial	0.004	0.067	0.051	0.016	0.00368	1
TSR2	GERD	HC	Dist	Superficial	-0.003	0.188	0.152	0.036	0.00369	1
CSTF2	GERD	HC	Dist	Superficial	-0.02	0.267	0.214	0.053	0.0037	1
NQO2	GERD	HC	Dist	Superficial	0.009	0.085	0.066	0.019	0.0037	1
GAA	GERD	HC	Dist	Superficial	0.001	0.044	0.031	0.013	0.00371	1
TFB1M	GERD	HC	Dist	Superficial	0.002	0.065	0.048	0.017	0.00373	1
AL136038.5	GERD	HC	Dist	Superficial	-0.01	0.022	0.034	-0.012	0.00373	1
MUC20	GERD	HC	Dist	Superficial	0.045	0.871	0.806	0.065	0.00375	1
ELMSAN1	GERD	HC	Dist	Superficial	0.001	0.054	0.039	0.015	0.00376	1
EBNA1BP2	GERD	HC	Dist	Superficial	0.008	0.117	0.092	0.025	0.00376	1
AC008972.1	GERD	HC	Dist	Superficial	-0.003	0.048	0.034	0.014	0.00376	1
ALS2	GERD	HC	Dist	Superficial	0.003	0.021	0.012	0.009	0.00378	1
SMARCC2	GERD	HC	Dist	Superficial	-0.017	0.188	0.151	0.037	0.00378	1
TERF1	GERD	HC	Dist	Superficial	0.004	0.072	0.054	0.018	0.00379	1
SNHG1	GERD	HC	Dist	Superficial	0.01	0.045	0.032	0.013	0.00379	1
ITPK1	GERD	HC	Dist	Superficial	0.004	0.028	0.018	0.01	0.0038	1
LLGL2	GERD	HC	Dist	Superficial	-0.01	0.673	0.512	0.161	0.0038	1
RPN2	GERD	HC	Dist	Superficial	-0.013	0.33	0.265	0.065	0.00381	1
SGF29	GERD	HC	Dist	Superficial	0.006	0.032	0.021	0.011	0.00381	1
PARP4	GERD	HC	Dist	Superficial	-0.01	0.132	0.104	0.028	0.00382	1
SYT8	GERD	HC	Dist	Superficial	-0.003	0.151	0.121	0.03	0.00383	1
PTDSS1	GERD	HC	Dist	Superficial	0.003	0.026	0.016	0.01	0.00386	1
LAMTOR1	GERD	HC	Dist	Superficial	-0.056	0.56	0.499	0.061	0.00386	1
DCAF5	GERD	HC	Dist	Superficial	-0.015	0.151	0.12	0.031	0.00389	1
SLC5A1	GERD	HC	Dist	Superficial	-0.005	0.066	0.049	0.017	0.00392	1
AIMP2	GERD	HC	Dist	Superficial	0.007	0.066	0.049	0.017	0.00392	1
ZNF836	GERD	HC	Dist	Superficial	-0.007	0.065	0.048	0.017	0.00394	1
SLC35E2B	GERD	HC	Dist	Superficial	-0.002	0.035	0.023	0.012	0.00395	1
GPNMB	GERD	HC	Dist	Superficial	0.011	0.063	0.048	0.015	0.00396	1
MCRIP2	GERD	HC	Dist	Superficial	0.011	0.052	0.038	0.014	0.00398	1
ARHGAP1	GERD	HC	Dist	Superficial	-0.015	0.17	0.135	0.035	0.00398	1
GLUD1	GERD	HC	Dist	Superficial	-0.014	0.284	0.231	0.053	0.00398	1
RGS12	GERD	HC	Dist	Superficial	0.002	0.109	0.086	0.023	0.00402	1
AL121603.2	GERD	HC	Dist	Superficial	0	0.034	0.023	0.011	0.00402	1
PSMB2	GERD	HC	Dist	Superficial	0.008	0.24	0.199	0.041	0.00403	1
EMP3	GERD	HC	Dist	Superficial	0.007	0.019	0.011	0.008	0.00405	1
SRR	GERD	HC	Dist	Superficial	0.003	0.023	0.014	0.009	0.00408	1
MRPL12	GERD	HC	Dist	Superficial	0.015	0.162	0.134	0.028	0.00409	1
RPL35A	GERD	HC	Dist	Superficial	-0.003	0.994	0.966	0.028	0.0041	1
CSRP2	GERD	HC	Dist	Superficial	0.018	0.137	0.113	0.024	0.00412	1
CEP57L1	GERD	HC	Dist	Superficial	0.002	0.02	0.012	0.008	0.00412	1
KIAA1109	GERD	HC	Dist	Superficial	0.004	0.07	0.052	0.018	0.00414	1
YAP1	GERD	HC	Dist	Superficial	-0.039	0.485	0.374	0.111	0.00414	1
ASPSCR1	GERD	HC	Dist	Superficial	0.006	0.055	0.04	0.015	0.00417	1
VPS45	GERD	HC	Dist	Superficial	-0.003	0.057	0.041	0.016	0.00417	1
RPL39L	GERD	HC	Dist	Superficial	0.006	0.022	0.013	0.009	0.00419	1
METTL4	GERD	HC	Dist	Superficial	-0.028	0.066	0.082	-0.016	0.00419	1
DOLPP1	GERD	HC	Dist	Superficial	0.005	0.033	0.022	0.011	0.0042	1
POLR2J	GERD	HC	Dist	Superficial	-0.06	0.577	0.498	0.079	0.0042	1
SAE1	GERD	HC	Dist	Superficial	-0.001	0.128	0.102	0.026	0.00421	1
MOK	GERD	HC	Dist	Superficial	0.001	0.023	0.014	0.009	0.00421	1
AC078923.1	GERD	HC	Dist	Superficial	0	0.02	0.012	0.008	0.00421	1
NAA60	GERD	HC	Dist	Superficial	-0.036	0.325	0.257	0.068	0.00421	1
SREK1IP1	GERD	HC	Dist	Superficial	-0.041	0.797	0.689	0.108	0.00421	1
AL391121.1	GERD	HC	Dist	Superficial	0.001	0.02	0.012	0.008	0.00424	1
FPGT	GERD	HC	Dist	Superficial	-0.005	0.07	0.052	0.018	0.00424	1
MAGI2	GERD	HC	Dist	Superficial	-0.001	0.026	0.016	0.01	0.00425	1
SLC4A2	GERD	HC	Dist	Superficial	0.004	0.036	0.024	0.012	0.00426	1
FRK	GERD	HC	Dist	Superficial	-0.022	0.213	0.171	0.042	0.00426	1
GMDS	GERD	HC	Dist	Superficial	-0.037	0.801	0.673	0.128	0.00428	1
AL109976.1	GERD	HC	Dist	Superficial	0.001	0.022	0.013	0.009	0.00429	1
STAT6	GERD	HC	Dist	Superficial	-0.003	0.074	0.055	0.019	0.00429	1
CBY1	GERD	HC	Dist	Superficial	-0.003	0.103	0.08	0.023	0.00432	1
CEPT1	GERD	HC	Dist	Superficial	-0.002	0.053	0.038	0.015	0.00434	1
ARFGAP2	GERD	HC	Dist	Superficial	-0.009	0.197	0.161	0.036	0.00436	1
SIAE	GERD	HC	Dist	Superficial	0.001	0.033	0.022	0.011	0.00438	1
RNF19A	GERD	HC	Dist	Superficial	-0.071	0.283	0.28	0.003	0.00441	1
RNF8	GERD	HC	Dist	Superficial	-0.007	0.136	0.108	0.028	0.00441	1
PSAT1	GERD	HC	Dist	Superficial	0.009	0.04	0.028	0.012	0.00441	1
CBR4	GERD	HC	Dist	Superficial	0.007	0.065	0.048	0.017	0.00443	1
PLAA	GERD	HC	Dist	Superficial	-0.008	0.149	0.119	0.03	0.00443	1
RPS6KA2	GERD	HC	Dist	Superficial	-0.001	0.035	0.023	0.012	0.00444	1
OGFOD2	GERD	HC	Dist	Superficial	-0.001	0.048	0.034	0.014	0.00445	1
PCSK6	GERD	HC	Dist	Superficial	-0.003	0.054	0.039	0.015	0.00447	1
STX5	GERD	HC	Dist	Superficial	-0.031	0.441	0.34	0.101	0.00447	1
RXRB	GERD	HC	Dist	Superficial	0.001	0.073	0.055	0.018	0.00449	1
CYTH2	GERD	HC	Dist	Superficial	-0.035	0.443	0.346	0.097	0.00451	1
AC011462.5	GERD	HC	Dist	Superficial	0	0.019	0.011	0.008	0.00452	1
SOX7	GERD	HC	Dist	Superficial	0.002	0.06	0.044	0.016	0.00452	1
TCEA2	GERD	HC	Dist	Superficial	0.003	0.029	0.019	0.01	0.00453	1
ZNF75A	GERD	HC	Dist	Superficial	0.002	0.058	0.042	0.016	0.00455	1
WDR20	GERD	HC	Dist	Superficial	-0.021	0.188	0.151	0.037	0.00455	1
RPS8	GERD	HC	Dist	Superficial	0.001	1	0.998	0.002	0.00456	1
POP5	GERD	HC	Dist	Superficial	0.014	0.065	0.049	0.016	0.00456	1
DTYMK	GERD	HC	Dist	Superficial	0.014	0.076	0.059	0.017	0.00458	1
PPARA	GERD	HC	Dist	Superficial	-0.005	0.064	0.048	0.016	0.0046	1
CMTM4	GERD	HC	Dist	Superficial	-0.011	0.025	0.037	-0.012	0.0046	1
ZNF880	GERD	HC	Dist	Superficial	-0.011	0.016	0.027	-0.011	0.00461	1
AC245060.5	GERD	HC	Dist	Superficial	-0.052	0.151	0.167	-0.016	0.00462	1
ABCA7	GERD	HC	Dist	Superficial	0.001	0.018	0.011	0.007	0.00463	1
BRMS1	GERD	HC	Dist	Superficial	0	0.12	0.096	0.024	0.00464	1
MEGF8	GERD	HC	Dist	Superficial	-0.001	0.043	0.03	0.013	0.00464	1
STX12	GERD	HC	Dist	Superficial	-0.079	0.516	0.453	0.063	0.00464	1
ZNF512B	GERD	HC	Dist	Superficial	0.002	0.026	0.016	0.01	0.00468	1
UBAC1	GERD	HC	Dist	Superficial	0.002	0.113	0.089	0.024	0.00468	1
MT1H	GERD	HC	Dist	Superficial	-0.013	0.288	0.247	0.041	0.00469	1
THAP9-AS1	GERD	HC	Dist	Superficial	-0.06	0.169	0.182	-0.013	0.00471	1
S1PR4	GERD	HC	Dist	Superficial	0.002	0.023	0.014	0.009	0.00472	1
IRF2BP2	GERD	HC	Dist	Superficial	-0.035	0.306	0.243	0.063	0.00475	1
AC133552.5	GERD	HC	Dist	Superficial	0.001	0.021	0.013	0.008	0.00475	1
FCGRT	GERD	HC	Dist	Superficial	0.006	0.07	0.053	0.017	0.00476	1
CHCHD3	GERD	HC	Dist	Superficial	0.001	0.097	0.076	0.021	0.00476	1
R3HDM2	GERD	HC	Dist	Superficial	-0.005	0.097	0.076	0.021	0.00477	1
FBXO30	GERD	HC	Dist	Superficial	0.001	0.041	0.029	0.012	0.00482	1
HNRNPK	GERD	HC	Dist	Superficial	-0.048	0.676	0.581	0.095	0.00484	1
DHX40	GERD	HC	Dist	Superficial	-0.006	0.09	0.07	0.02	0.00484	1
GPN3	GERD	HC	Dist	Superficial	0.005	0.073	0.056	0.017	0.00485	1
NMT1	GERD	HC	Dist	Superficial	-0.036	0.122	0.139	-0.017	0.00486	1
POLD3	GERD	HC	Dist	Superficial	0.001	0.063	0.047	0.016	0.00486	1
RIC1	GERD	HC	Dist	Superficial	-0.002	0.053	0.039	0.014	0.00487	1
AL355312.4	GERD	HC	Dist	Superficial	-0.071	0.629	0.541	0.088	0.00488	1
AL672310.1	GERD	HC	Dist	Superficial	-0.003	0.062	0.046	0.016	0.00488	1
ARHGEF7	GERD	HC	Dist	Superficial	-0.002	0.066	0.05	0.016	0.00489	1
CELSR2	GERD	HC	Dist	Superficial	0.005	0.05	0.036	0.014	0.00489	1
SLC16A8	GERD	HC	Dist	Superficial	0	0.021	0.013	0.008	0.0049	1
RB1CC1	GERD	HC	Dist	Superficial	-0.015	0.574	0.461	0.113	0.00491	1
DDT	GERD	HC	Dist	Superficial	0.031	0.875	0.753	0.122	0.00491	1
MRPS22	GERD	HC	Dist	Superficial	-0.008	0.173	0.139	0.034	0.00492	1
NABP2	GERD	HC	Dist	Superficial	0.008	0.042	0.03	0.012	0.00492	1
HDDC2	GERD	HC	Dist	Superficial	-0.008	0.247	0.2	0.047	0.00492	1
CCDC51	GERD	HC	Dist	Superficial	0.007	0.049	0.035	0.014	0.00495	1
ZNF511	GERD	HC	Dist	Superficial	0.007	0.077	0.06	0.017	0.00499	1
PACRGL	GERD	HC	Dist	Superficial	0	0.035	0.024	0.011	0.005	1
YME1L1	GERD	HC	Dist	Superficial	-0.027	0.467	0.368	0.099	0.00502	1
FAR1	GERD	HC	Dist	Superficial	-0.003	0.149	0.12	0.029	0.00504	1
MYO5B	GERD	HC	Dist	Superficial	-0.036	0.555	0.425	0.13	0.00505	1
SPTY2D1	GERD	HC	Dist	Superficial	-0.015	0.227	0.185	0.042	0.00509	1
NUDCD2	GERD	HC	Dist	Superficial	0.002	0.122	0.097	0.025	0.0051	1
VPS18	GERD	HC	Dist	Superficial	-0.003	0.086	0.067	0.019	0.00511	1
MICOS10	GERD	HC	Dist	Superficial	-0.077	0.493	0.459	0.034	0.00514	1
KTN1	GERD	HC	Dist	Superficial	-0.054	0.673	0.584	0.089	0.00514	1
TNIP2	GERD	HC	Dist	Superficial	0.001	0.095	0.074	0.021	0.00518	1
ARID1A	GERD	HC	Dist	Superficial	-0.014	0.159	0.128	0.031	0.00519	1
ZNF444	GERD	HC	Dist	Superficial	0.003	0.029	0.019	0.01	0.00521	1
LINC00886	GERD	HC	Dist	Superficial	0.001	0.025	0.015	0.01	0.00525	1
AHSA1	GERD	HC	Dist	Superficial	-0.022	0.147	0.165	-0.018	0.00525	1
SDR16C5	GERD	HC	Dist	Superficial	-0.074	0.619	0.544	0.075	0.00526	1
TOPORS	GERD	HC	Dist	Superficial	-0.011	0.198	0.162	0.036	0.00527	1
GLIPR1	GERD	HC	Dist	Superficial	0.001	0.024	0.015	0.009	0.00529	1
PMM2	GERD	HC	Dist	Superficial	0.001	0.072	0.055	0.017	0.0053	1
HSD17B4	GERD	HC	Dist	Superficial	-0.008	0.217	0.177	0.04	0.00531	1
MTMR12	GERD	HC	Dist	Superficial	-0.019	0.158	0.125	0.033	0.00531	1
GTF2F2	GERD	HC	Dist	Superficial	-0.012	0.217	0.177	0.04	0.00534	1
ZNF737	GERD	HC	Dist	Superficial	-0.008	0.021	0.032	-0.011	0.00534	1
EZH2	GERD	HC	Dist	Superficial	0.003	0.067	0.051	0.016	0.00538	1
TJP3	GERD	HC	Dist	Superficial	-0.024	0.596	0.465	0.131	0.00538	1
ZNF57	GERD	HC	Dist	Superficial	-0.014	0.044	0.059	-0.015	0.0054	1
DENND6A	GERD	HC	Dist	Superficial	0	0.058	0.043	0.015	0.00542	1
NOL12	GERD	HC	Dist	Superficial	-0.002	0.173	0.141	0.032	0.00545	1
AKAP9	GERD	HC	Dist	Superficial	-0.01	0.618	0.491	0.127	0.00546	1
SMARCB1	GERD	HC	Dist	Superficial	0.004	0.127	0.101	0.026	0.00546	1
POLI	GERD	HC	Dist	Superficial	0.001	0.019	0.011	0.008	0.00548	1
KIF23	GERD	HC	Dist	Superficial	0.006	0.046	0.033	0.013	0.00549	1
PKN1	GERD	HC	Dist	Superficial	0	0.037	0.025	0.012	0.0055	1
GSPT1	GERD	HC	Dist	Superficial	-0.01	0.404	0.325	0.079	0.0055	1
CFLAR	GERD	HC	Dist	Superficial	-0.047	0.838	0.742	0.096	0.0055	1
SDHC	GERD	HC	Dist	Superficial	-0.001	0.673	0.522	0.151	0.0055	1
NUDT7	GERD	HC	Dist	Superficial	0.004	0.021	0.013	0.008	0.00551	1
SLC66A1	GERD	HC	Dist	Superficial	0.001	0.032	0.021	0.011	0.00551	1
PRPF18	GERD	HC	Dist	Superficial	-0.029	0.103	0.121	-0.018	0.00553	1
RNASEH2B	GERD	HC	Dist	Superficial	0.004	0.059	0.043	0.016	0.00553	1
SZT2	GERD	HC	Dist	Superficial	-0.004	0.058	0.042	0.016	0.00556	1
UROS	GERD	HC	Dist	Superficial	0.007	0.068	0.051	0.017	0.00557	1
SRSF11	GERD	HC	Dist	Superficial	-0.007	0.295	0.244	0.051	0.00558	1
NDUFA12	GERD	HC	Dist	Superficial	-0.015	0.384	0.314	0.07	0.00561	1
ETV3	GERD	HC	Dist	Superficial	-0.007	0.096	0.075	0.021	0.00563	1
BIRC3	GERD	HC	Dist	Superficial	0	0.058	0.043	0.015	0.00564	1
TINF2	GERD	HC	Dist	Superficial	-0.018	0.235	0.19	0.045	0.00565	1
TANK	GERD	HC	Dist	Superficial	-0.016	0.232	0.187	0.045	0.00565	1
PICALM	GERD	HC	Dist	Superficial	-0.039	0.549	0.428	0.121	0.00569	1
HPS1	GERD	HC	Dist	Superficial	-0.004	0.125	0.1	0.025	0.00569	1
LSM10	GERD	HC	Dist	Superficial	0.005	0.075	0.057	0.018	0.00571	1
POMZP3	GERD	HC	Dist	Superficial	-0.004	0.079	0.061	0.018	0.00574	1
RPS25	GERD	HC	Dist	Superficial	0.047	0.984	0.928	0.056	0.00574	1
ADGRV1	GERD	HC	Dist	Superficial	-0.014	0.092	0.071	0.021	0.00577	1
GALNT5	GERD	HC	Dist	Superficial	-0.028	0.08	0.097	-0.017	0.00584	1
DOC2B	GERD	HC	Dist	Superficial	-0.011	0.017	0.027	-0.01	0.00587	1
PPP1R18	GERD	HC	Dist	Superficial	0.007	0.02	0.012	0.008	0.00587	1
KLF16	GERD	HC	Dist	Superficial	-0.002	0.081	0.063	0.018	0.0059	1
TANC1	GERD	HC	Dist	Superficial	-0.017	0.169	0.136	0.033	0.00594	1
SHMT1	GERD	HC	Dist	Superficial	-0.013	0.331	0.27	0.061	0.00595	1
SLC2A8	GERD	HC	Dist	Superficial	0.002	0.03	0.02	0.01	0.00595	1
ALYREF	GERD	HC	Dist	Superficial	0.003	0.147	0.119	0.028	0.00596	1
AL451165.2	GERD	HC	Dist	Superficial	-0.004	0.079	0.061	0.018	0.00596	1
WDR43	GERD	HC	Dist	Superficial	0.01	0.047	0.034	0.013	0.00598	1
HNRNPLL	GERD	HC	Dist	Superficial	-0.001	0.045	0.032	0.013	0.006	1
AC073332.1	GERD	HC	Dist	Superficial	0.001	0.036	0.025	0.011	0.006	1
FGFBP1	GERD	HC	Dist	Superficial	-0.03	0.316	0.263	0.053	0.00601	1
LINC01705	GERD	HC	Dist	Superficial	-0.031	0.062	0.078	-0.016	0.00603	1
ZBED4	GERD	HC	Dist	Superficial	-0.003	0.076	0.058	0.018	0.00605	1
MRM3	GERD	HC	Dist	Superficial	0.001	0.047	0.034	0.013	0.00605	1
ST3GAL6	GERD	HC	Dist	Superficial	-0.001	0.026	0.017	0.009	0.00605	1
AP2B1	GERD	HC	Dist	Superficial	-0.013	0.046	0.061	-0.015	0.00605	1
RIPK2	GERD	HC	Dist	Superficial	0.001	0.032	0.021	0.011	0.00606	1
MAST4-AS1	GERD	HC	Dist	Superficial	-0.011	0.025	0.036	-0.011	0.00606	1
SRGN	GERD	HC	Dist	Superficial	0.009	0.019	0.012	0.007	0.00608	1
EFNA1	GERD	HC	Dist	Superficial	0.012	0.063	0.048	0.015	0.00608	1
STIMATE	GERD	HC	Dist	Superficial	0.003	0.043	0.031	0.012	0.00611	1
NELFE	GERD	HC	Dist	Superficial	-0.015	0.291	0.238	0.053	0.00613	1
GNG12	GERD	HC	Dist	Superficial	0.019	0.827	0.696	0.131	0.00613	1
NIF3L1	GERD	HC	Dist	Superficial	-0.002	0.059	0.044	0.015	0.00615	1
ANKRD36	GERD	HC	Dist	Superficial	0.001	0.02	0.012	0.008	0.00615	1
CDK1	GERD	HC	Dist	Superficial	0.017	0.04	0.028	0.012	0.00616	1
RAPGEF1	GERD	HC	Dist	Superficial	-0.006	0.083	0.064	0.019	0.00616	1
STXBP3	GERD	HC	Dist	Superficial	-0.01	0.139	0.111	0.028	0.00617	1
UBL4A	GERD	HC	Dist	Superficial	0.003	0.074	0.056	0.018	0.00617	1
MED11	GERD	HC	Dist	Superficial	0	0.107	0.084	0.023	0.00618	1
GYS1	GERD	HC	Dist	Superficial	0.002	0.038	0.027	0.011	0.00619	1
CBX4	GERD	HC	Dist	Superficial	-0.067	0.232	0.236	-0.004	0.00619	1
ZNF518A	GERD	HC	Dist	Superficial	-0.009	0.109	0.086	0.023	0.00619	1
ST7L	GERD	HC	Dist	Superficial	0.005	0.027	0.018	0.009	0.0062	1
DDX56	GERD	HC	Dist	Superficial	0.008	0.059	0.044	0.015	0.00621	1
TMEM37	GERD	HC	Dist	Superficial	-0.035	0.184	0.145	0.039	0.00623	1
BAG4	GERD	HC	Dist	Superficial	-0.004	0.057	0.042	0.015	0.00623	1
RILP	GERD	HC	Dist	Superficial	0.001	0.044	0.031	0.013	0.00623	1
C9orf78	GERD	HC	Dist	Superficial	0.001	0.163	0.134	0.029	0.00626	1
NDUFA6	GERD	HC	Dist	Superficial	-0.036	0.757	0.652	0.105	0.00633	1
C2orf68	GERD	HC	Dist	Superficial	-0.018	0.162	0.129	0.033	0.00635	1
SAV1	GERD	HC	Dist	Superficial	0.006	0.035	0.024	0.011	0.00635	1
DLAT	GERD	HC	Dist	Superficial	-0.003	0.078	0.06	0.018	0.00635	1
TMEM115	GERD	HC	Dist	Superficial	-0.012	0.182	0.148	0.034	0.00636	1
IL1F10	GERD	HC	Dist	Superficial	-0.001	0.022	0.014	0.008	0.00638	1
EFCAB11	GERD	HC	Dist	Superficial	-0.002	0.059	0.043	0.016	0.00639	1
BORCS8	GERD	HC	Dist	Superficial	-0.03	0.305	0.242	0.063	0.00641	1
NPIPB15	GERD	HC	Dist	Superficial	-0.004	0.038	0.026	0.012	0.00642	1
CCT6A	GERD	HC	Dist	Superficial	0.022	0.241	0.205	0.036	0.00644	1
PRPF8	GERD	HC	Dist	Superficial	0	0.102	0.081	0.021	0.00645	1
POLR2L	GERD	HC	Dist	Superficial	-0.042	0.797	0.683	0.114	0.00646	1
KDM2B	GERD	HC	Dist	Superficial	-0.007	0.076	0.058	0.018	0.00646	1
COBL	GERD	HC	Dist	Superficial	-0.011	0.099	0.077	0.022	0.00646	1
SPCS1	GERD	HC	Dist	Superficial	-0.012	0.871	0.784	0.087	0.00647	1
SIGMAR1	GERD	HC	Dist	Superficial	0.01	0.051	0.038	0.013	0.00648	1
PSMF1	GERD	HC	Dist	Superficial	-0.017	0.322	0.26	0.062	0.00649	1
DCAF8	GERD	HC	Dist	Superficial	-0.011	0.141	0.114	0.027	0.00653	1
BLOC1S5	GERD	HC	Dist	Superficial	0.004	0.024	0.015	0.009	0.00653	1
SLC35A4	GERD	HC	Dist	Superficial	-0.006	0.112	0.089	0.023	0.00654	1
SNHG9	GERD	HC	Dist	Superficial	-0.043	0.16	0.173	-0.013	0.00654	1
TARS	GERD	HC	Dist	Superficial	-0.01	0.254	0.21	0.044	0.00658	1
TNFAIP8L1	GERD	HC	Dist	Superficial	0.002	0.026	0.016	0.01	0.00658	1
SPC25	GERD	HC	Dist	Superficial	0.008	0.018	0.011	0.007	0.00659	1
RAP2C	GERD	HC	Dist	Superficial	-0.009	0.092	0.071	0.021	0.00663	1
RAB33B	GERD	HC	Dist	Superficial	0	0.033	0.023	0.01	0.00668	1
C12orf45	GERD	HC	Dist	Superficial	0.007	0.046	0.033	0.013	0.00669	1
TRRAP	GERD	HC	Dist	Superficial	0.001	0.04	0.028	0.012	0.0067	1
MAP3K3	GERD	HC	Dist	Superficial	0.001	0.03	0.02	0.01	0.00672	1
PCNP	GERD	HC	Dist	Superficial	-0.023	0.375	0.301	0.074	0.00673	1
MRPL54	GERD	HC	Dist	Superficial	-0.01	0.312	0.256	0.056	0.00675	1
CSAD	GERD	HC	Dist	Superficial	0.003	0.027	0.017	0.01	0.00678	1
KMT2B	GERD	HC	Dist	Superficial	-0.002	0.087	0.068	0.019	0.00678	1
SRFBP1	GERD	HC	Dist	Superficial	0.01	0.034	0.024	0.01	0.00678	1
CTTNBP2	GERD	HC	Dist	Superficial	0.006	0.06	0.045	0.015	0.00678	1
TRIM16L	GERD	HC	Dist	Superficial	0	0.102	0.081	0.021	0.00678	1
MRPL17	GERD	HC	Dist	Superficial	0.013	0.1	0.08	0.02	0.00678	1
SOS1	GERD	HC	Dist	Superficial	-0.015	0.154	0.124	0.03	0.00679	1
GTF2H5	GERD	HC	Dist	Superficial	-0.071	0.508	0.451	0.057	0.00681	1
TMEM9B	GERD	HC	Dist	Superficial	-0.009	0.361	0.297	0.064	0.00684	1
DUSP28	GERD	HC	Dist	Superficial	-0.004	0.049	0.035	0.014	0.00685	1
MYO10	GERD	HC	Dist	Superficial	0	0.062	0.047	0.015	0.00685	1
FKBP8	GERD	HC	Dist	Superficial	-0.016	0.849	0.732	0.117	0.00686	1
NUDC	GERD	HC	Dist	Superficial	-0.026	0.225	0.24	-0.015	0.0069	1
AHI1	GERD	HC	Dist	Superficial	0.005	0.024	0.015	0.009	0.00692	1
KLC2	GERD	HC	Dist	Superficial	0.002	0.025	0.016	0.009	0.00693	1
PDXDC1	GERD	HC	Dist	Superficial	-0.025	0.2	0.161	0.039	0.00693	1
LIME1	GERD	HC	Dist	Superficial	0.01	0.029	0.019	0.01	0.00696	1
USP14	GERD	HC	Dist	Superficial	0.011	0.077	0.061	0.016	0.00696	1
AC116345.1	GERD	HC	Dist	Superficial	-0.034	0.094	0.109	-0.015	0.00697	1
PPIH	GERD	HC	Dist	Superficial	0.017	0.064	0.049	0.015	0.00698	1
SLC45A4	GERD	HC	Dist	Superficial	-0.022	0.046	0.06	-0.014	0.00699	1
INTS6-AS1	GERD	HC	Dist	Superficial	0.002	0.023	0.014	0.009	0.00701	1
LINC00667	GERD	HC	Dist	Superficial	0.005	0.044	0.032	0.012	0.00702	1
ODC1	GERD	HC	Dist	Superficial	-0.024	0.09	0.107	-0.017	0.00705	1
DSP	GERD	HC	Dist	Superficial	-0.019	0.903	0.856	0.047	0.00705	1
GIT1	GERD	HC	Dist	Superficial	0.006	0.027	0.018	0.009	0.00707	1
BDP1	GERD	HC	Dist	Superficial	0.003	0.068	0.052	0.016	0.00707	1
ORC5	GERD	HC	Dist	Superficial	0.002	0.023	0.014	0.009	0.0071	1
ALG12	GERD	HC	Dist	Superficial	0.001	0.049	0.036	0.013	0.00711	1
DLK2	GERD	HC	Dist	Superficial	0.005	0.02	0.012	0.008	0.00713	1
AL441992.1	GERD	HC	Dist	Superficial	-0.002	0.041	0.029	0.012	0.00714	1
SERPINB9	GERD	HC	Dist	Superficial	-0.005	0.066	0.05	0.016	0.00714	1
ABI1	GERD	HC	Dist	Superficial	-0.011	0.705	0.55	0.155	0.00715	1
CDYL	GERD	HC	Dist	Superficial	-0.031	0.493	0.393	0.1	0.00716	1
DMXL1	GERD	HC	Dist	Superficial	-0.004	0.092	0.072	0.02	0.00717	1
RGS19	GERD	HC	Dist	Superficial	0.002	0.028	0.019	0.009	0.00718	1
GOLGB1	GERD	HC	Dist	Superficial	-0.009	0.368	0.308	0.06	0.00719	1
DR1	GERD	HC	Dist	Superficial	-0.026	0.317	0.255	0.062	0.0072	1
RAB3GAP1	GERD	HC	Dist	Superficial	-0.034	0.305	0.245	0.06	0.0072	1
AGAP4	GERD	HC	Dist	Superficial	0.001	0.022	0.014	0.008	0.00722	1
ASS1	GERD	HC	Dist	Superficial	0.008	0.048	0.035	0.013	0.00724	1
DIAPH2	GERD	HC	Dist	Superficial	0.006	0.027	0.018	0.009	0.00724	1
AL157938.3	GERD	HC	Dist	Superficial	-0.002	0.03	0.02	0.01	0.00727	1
SIK3	GERD	HC	Dist	Superficial	-0.01	0.098	0.077	0.021	0.00728	1
NPEPL1	GERD	HC	Dist	Superficial	0.01	0.057	0.043	0.014	0.0073	1
GRHL1	GERD	HC	Dist	Superficial	-0.004	0.691	0.558	0.133	0.00734	1
AC003102.1	GERD	HC	Dist	Superficial	0	0.034	0.024	0.01	0.00735	1
BSDC1	GERD	HC	Dist	Superficial	-0.012	0.134	0.108	0.026	0.00737	1
LINC01004	GERD	HC	Dist	Superficial	-0.003	0.036	0.025	0.011	0.00737	1
FTX	GERD	HC	Dist	Superficial	-0.003	0.075	0.058	0.017	0.00738	1
KLHL3	GERD	HC	Dist	Superficial	0.001	0.02	0.012	0.008	0.00739	1
MOB3A	GERD	HC	Dist	Superficial	-0.003	0.058	0.043	0.015	0.0074	1
TMEM265	GERD	HC	Dist	Superficial	-0.006	0.666	0.535	0.131	0.0074	1
GPN1	GERD	HC	Dist	Superficial	-0.01	0.134	0.108	0.026	0.00744	1
RPL7L1	GERD	HC	Dist	Superficial	0.014	0.114	0.093	0.021	0.00744	1
COQ8B	GERD	HC	Dist	Superficial	0.001	0.032	0.022	0.01	0.00745	1
GCDH	GERD	HC	Dist	Superficial	0.001	0.05	0.037	0.013	0.00746	1
HLA-DPB1	GERD	HC	Dist	Superficial	0.009	0.046	0.034	0.012	0.00747	1
NOL9	GERD	HC	Dist	Superficial	0.001	0.022	0.014	0.008	0.00752	1
TDO2	GERD	HC	Dist	Superficial	-0.009	0.011	0.019	-0.008	0.00753	1
AC245297.3	GERD	HC	Dist	Superficial	0	0.026	0.017	0.009	0.00754	1
DUS3L	GERD	HC	Dist	Superficial	0.001	0.034	0.023	0.011	0.0076	1
RIN1	GERD	HC	Dist	Superficial	0.012	0.027	0.018	0.009	0.00763	1
NPRL3	GERD	HC	Dist	Superficial	0.01	0.031	0.021	0.01	0.00764	1
ATG101	GERD	HC	Dist	Superficial	-0.039	0.187	0.198	-0.011	0.00767	1
AP000547.3	GERD	HC	Dist	Superficial	-0.018	0.044	0.058	-0.014	0.00768	1
SREBF2	GERD	HC	Dist	Superficial	-0.01	0.158	0.128	0.03	0.00772	1
EXOSC8	GERD	HC	Dist	Superficial	0.014	0.075	0.059	0.016	0.00773	1
AP4S1	GERD	HC	Dist	Superficial	0.001	0.026	0.017	0.009	0.00775	1
ACTR3C	GERD	HC	Dist	Superficial	-0.004	0.04	0.028	0.012	0.00777	1
TMEM123	GERD	HC	Dist	Superficial	0.002	0.127	0.102	0.025	0.00782	1
DDX39A	GERD	HC	Dist	Superficial	0.012	0.081	0.063	0.018	0.00785	1
POLE3	GERD	HC	Dist	Superficial	0.009	0.078	0.061	0.017	0.00792	1
KIF27	GERD	HC	Dist	Superficial	-0.002	0.022	0.014	0.008	0.00797	1
PHYHD1	GERD	HC	Dist	Superficial	-0.002	0.103	0.082	0.021	0.00798	1
CWC25	GERD	HC	Dist	Superficial	-0.009	0.172	0.141	0.031	0.00805	1
ATXN10	GERD	HC	Dist	Superficial	-0.006	0.18	0.147	0.033	0.00807	1
AL133476.1	GERD	HC	Dist	Superficial	-0.012	0.055	0.04	0.015	0.00807	1
MRPS18B	GERD	HC	Dist	Superficial	0.007	0.132	0.107	0.025	0.00808	1
MARF1	GERD	HC	Dist	Superficial	-0.004	0.108	0.087	0.021	0.00811	1
NCOA7	GERD	HC	Dist	Superficial	0.01	0.093	0.074	0.019	0.00812	1
ZBTB17	GERD	HC	Dist	Superficial	-0.001	0.041	0.029	0.012	0.00815	1
MUC1	GERD	HC	Dist	Superficial	0.016	0.858	0.763	0.095	0.00817	1
SENP6	GERD	HC	Dist	Superficial	-0.003	0.1	0.079	0.021	0.00824	1
DUSP10	GERD	HC	Dist	Superficial	-0.011	0.019	0.03	-0.011	0.00825	1
C14orf28	GERD	HC	Dist	Superficial	-0.003	0.05	0.036	0.014	0.00825	1
WDR59	GERD	HC	Dist	Superficial	-0.009	0.129	0.105	0.024	0.00826	1
PLXNA2	GERD	HC	Dist	Superficial	0.001	0.057	0.042	0.015	0.00831	1
FAM174A	GERD	HC	Dist	Superficial	-0.002	0.138	0.111	0.027	0.00831	1
TNFRSF14	GERD	HC	Dist	Superficial	0	0.073	0.056	0.017	0.00836	1
EIF3J-DT	GERD	HC	Dist	Superficial	-0.01	0.115	0.092	0.023	0.00837	1
PLEK2	GERD	HC	Dist	Superficial	0.007	0.031	0.021	0.01	0.0084	1
RHOB	GERD	HC	Dist	Superficial	0	0.228	0.192	0.036	0.0084	1
CRBN	GERD	HC	Dist	Superficial	-0.005	0.144	0.117	0.027	0.00842	1
CRYZ	GERD	HC	Dist	Superficial	0.003	0.033	0.023	0.01	0.00842	1
SLC66A3	GERD	HC	Dist	Superficial	0.003	0.04	0.028	0.012	0.00844	1
KCNRG	GERD	HC	Dist	Superficial	0.002	0.022	0.014	0.008	0.00847	1
CREM	GERD	HC	Dist	Superficial	-0.014	0.134	0.107	0.027	0.00851	1
GLYR1	GERD	HC	Dist	Superficial	-0.017	0.196	0.159	0.037	0.00854	1
ZNF33A	GERD	HC	Dist	Superficial	-0.019	0.186	0.15	0.036	0.00855	1
PSMB5	GERD	HC	Dist	Superficial	-0.005	0.47	0.38	0.09	0.00855	1
LIPE-AS1	GERD	HC	Dist	Superficial	-0.047	0.391	0.305	0.086	0.00858	1
AC068870.2	GERD	HC	Dist	Superficial	-0.003	0.03	0.02	0.01	0.00859	1
TKFC	GERD	HC	Dist	Superficial	0.007	0.033	0.023	0.01	0.0086	1
RP9	GERD	HC	Dist	Superficial	0.006	0.022	0.014	0.008	0.0086	1
GEN1	GERD	HC	Dist	Superficial	0.003	0.018	0.011	0.007	0.00866	1
MBD4	GERD	HC	Dist	Superficial	0.006	0.051	0.038	0.013	0.00867	1
THAP2	GERD	HC	Dist	Superficial	0.001	0.051	0.037	0.014	0.0087	1
LINC01806	GERD	HC	Dist	Superficial	-0.005	0.046	0.033	0.013	0.0087	1
MGAT4A	GERD	HC	Dist	Superficial	-0.026	0.068	0.083	-0.015	0.0087	1
GRWD1	GERD	HC	Dist	Superficial	0.01	0.041	0.03	0.011	0.00871	1
MTHFR	GERD	HC	Dist	Superficial	-0.001	0.045	0.033	0.012	0.00872	1
ILKAP	GERD	HC	Dist	Superficial	0.001	0.086	0.068	0.018	0.00873	1
CDC16	GERD	HC	Dist	Superficial	0.001	0.053	0.039	0.014	0.00873	1
C14orf119	GERD	HC	Dist	Superficial	-0.014	0.243	0.197	0.046	0.00875	1
TMEM53	GERD	HC	Dist	Superficial	0	0.026	0.017	0.009	0.00879	1
TIMM23	GERD	HC	Dist	Superficial	0.001	0.059	0.044	0.015	0.0088	1
GPAT4	GERD	HC	Dist	Superficial	-0.007	0.016	0.025	-0.009	0.0088	1
SIRT1	GERD	HC	Dist	Superficial	-0.002	0.038	0.027	0.011	0.0088	1
HMOX2	GERD	HC	Dist	Superficial	-0.017	0.871	0.804	0.067	0.00881	1
NR4A1	GERD	HC	Dist	Superficial	-0.019	0.066	0.082	-0.016	0.00882	1
PTPN11	GERD	HC	Dist	Superficial	-0.003	0.107	0.085	0.022	0.00883	1
RCN2	GERD	HC	Dist	Superficial	0.003	0.162	0.133	0.029	0.00885	1
GALM	GERD	HC	Dist	Superficial	0.003	0.029	0.02	0.009	0.00885	1
NOL10	GERD	HC	Dist	Superficial	0.008	0.035	0.025	0.01	0.00891	1
UBB	GERD	HC	Dist	Superficial	-0.036	0.796	0.687	0.109	0.00892	1
ERI3	GERD	HC	Dist	Superficial	0.009	0.052	0.039	0.013	0.00894	1
AC005699.1	GERD	HC	Dist	Superficial	0	0.027	0.018	0.009	0.00897	1
LARP1B	GERD	HC	Dist	Superficial	0.006	0.059	0.044	0.015	0.009	1
SELENOW	GERD	HC	Dist	Superficial	0.02	0.809	0.657	0.152	0.009	1
BRCA1	GERD	HC	Dist	Superficial	0.008	0.019	0.012	0.007	0.00901	1
RNF13	GERD	HC	Dist	Superficial	-0.006	0.151	0.124	0.027	0.00903	1
CLASRP	GERD	HC	Dist	Superficial	0	0.061	0.046	0.015	0.00906	1
LINC01168	GERD	HC	Dist	Superficial	0	0.021	0.013	0.008	0.00906	1
PTPA	GERD	HC	Dist	Superficial	-0.025	0.267	0.215	0.052	0.00907	1
ZWINT	GERD	HC	Dist	Superficial	0.012	0.04	0.028	0.012	0.00909	1
ATL2	GERD	HC	Dist	Superficial	0.001	0.083	0.065	0.018	0.00909	1
COPS8	GERD	HC	Dist	Superficial	0.001	0.094	0.074	0.02	0.00914	1
ITM2A	GERD	HC	Dist	Superficial	0.005	0.043	0.031	0.012	0.00917	1
PIP4K2A	GERD	HC	Dist	Superficial	0	0.037	0.026	0.011	0.00919	1
SLC25A46	GERD	HC	Dist	Superficial	0.001	0.063	0.048	0.015	0.00921	1
RBFOX2	GERD	HC	Dist	Superficial	-0.021	0.275	0.224	0.051	0.00922	1
AP001453.2	GERD	HC	Dist	Superficial	-0.001	0.022	0.014	0.008	0.00922	1
MTMR4	GERD	HC	Dist	Superficial	0	0.028	0.018	0.01	0.00924	1
AL390198.1	GERD	HC	Dist	Superficial	-0.016	0.04	0.052	-0.012	0.00927	1
CLDN1	GERD	HC	Dist	Superficial	-0.028	0.082	0.097	-0.015	0.00928	1
PRRC2C	GERD	HC	Dist	Superficial	-0.019	0.527	0.421	0.106	0.00929	1
MTX2	GERD	HC	Dist	Superficial	-0.012	0.206	0.167	0.039	0.00929	1
EEF1AKMT4	GERD	HC	Dist	Superficial	0.004	0.025	0.016	0.009	0.00934	1
PDCD5	GERD	HC	Dist	Superficial	-0.006	0.288	0.242	0.046	0.00937	1
ZNF141	GERD	HC	Dist	Superficial	0.001	0.018	0.011	0.007	0.00942	1
DANT1	GERD	HC	Dist	Superficial	0	0.024	0.015	0.009	0.00944	1
C6orf47	GERD	HC	Dist	Superficial	-0.003	0.106	0.084	0.022	0.00946	1
DUSP16	GERD	HC	Dist	Superficial	-0.033	0.22	0.176	0.044	0.00948	1
HSD17B7	GERD	HC	Dist	Superficial	0.002	0.054	0.04	0.014	0.00949	1
RBP7	GERD	HC	Dist	Superficial	0.013	0.756	0.636	0.12	0.00952	1
DOCK3	GERD	HC	Dist	Superficial	-0.006	0.085	0.067	0.018	0.00953	1
KCNAB1	GERD	HC	Dist	Superficial	0.002	0.018	0.011	0.007	0.00955	1
RRP15	GERD	HC	Dist	Superficial	-0.009	0.023	0.034	-0.011	0.00957	1
SEC11A	GERD	HC	Dist	Superficial	-0.053	0.359	0.349	0.01	0.00958	1
CDK11B	GERD	HC	Dist	Superficial	-0.004	0.073	0.056	0.017	0.00962	1
KDM7A	GERD	HC	Dist	Superficial	-0.013	0.116	0.093	0.023	0.00971	1
DLGAP1	GERD	HC	Dist	Superficial	-0.003	0.025	0.016	0.009	0.00973	1
JAK2	GERD	HC	Dist	Superficial	-0.002	0.055	0.041	0.014	0.00974	1
UROD	GERD	HC	Dist	Superficial	0.004	0.075	0.059	0.016	0.00974	1
FLNA	GERD	HC	Dist	Superficial	0.005	0.057	0.043	0.014	0.00978	1
ZNF875	GERD	HC	Dist	Superficial	-0.011	0.035	0.047	-0.012	0.0098	1
MXD3	GERD	HC	Dist	Superficial	0.005	0.021	0.013	0.008	0.00981	1
DPM3	GERD	HC	Dist	Superficial	-0.043	0.188	0.197	-0.009	0.00982	1
MX2	GERD	HC	Dist	Superficial	0.002	0.023	0.015	0.008	0.00984	1
EID1	GERD	HC	Dist	Superficial	0.007	0.202	0.17	0.032	0.00985	1
AC022144.1	GERD	HC	Dist	Superficial	-0.001	0.023	0.015	0.008	0.00986	1
TMEM242	GERD	HC	Dist	Superficial	0.001	0.095	0.075	0.02	0.00988	1
PGBD2	GERD	HC	Dist	Superficial	0.002	0.057	0.043	0.014	0.0099	1
IQSEC2	GERD	HC	Dist	Superficial	-0.001	0.029	0.019	0.01	0.00991	1
HMG20B	GERD	HC	Dist	Superficial	-0.001	0.133	0.108	0.025	0.00999	1
DIDO1	GERD	HC	Dist	Superficial	-0.03	0.208	0.169	0.039	0.01	1
MARS	GERD	HC	Dist	Superficial	0.001	0.044	0.032	0.012	0.01	1
BUD23	GERD	HC	Dist	Superficial	0.006	0.09	0.071	0.019	0.0101	1
INO80	GERD	HC	Dist	Superficial	0.004	0.039	0.028	0.011	0.0101	1
GET1	GERD	HC	Dist	Superficial	-0.004	0.081	0.063	0.018	0.0101	1
ATG5	GERD	HC	Dist	Superficial	-0.018	0.232	0.189	0.043	0.0101	1
FCGBP	GERD	HC	Dist	Superficial	-0.033	0.029	0.04	-0.011	0.0102	1
PPP3CB	GERD	HC	Dist	Superficial	-0.006	0.08	0.062	0.018	0.0103	1
CD177	GERD	HC	Dist	Superficial	0.003	0.031	0.022	0.009	0.0103	1
LRRC24	GERD	HC	Dist	Superficial	-0.013	0.021	0.031	-0.01	0.0103	1
DELE1	GERD	HC	Dist	Superficial	0	0.045	0.033	0.012	0.0103	1
NELFB	GERD	HC	Dist	Superficial	-0.005	0.125	0.101	0.024	0.0103	1
ZNF714	GERD	HC	Dist	Superficial	-0.058	0.387	0.305	0.082	0.0103	1
MTMR6	GERD	HC	Dist	Superficial	-0.003	0.042	0.03	0.012	0.0103	1
ARPC4	GERD	HC	Dist	Superficial	-0.046	0.67	0.569	0.101	0.0104	1
ZNF770	GERD	HC	Dist	Superficial	-0.005	0.165	0.136	0.029	0.0104	1
LARP7	GERD	HC	Dist	Superficial	-0.004	0.181	0.149	0.032	0.0104	1
RDH5	GERD	HC	Dist	Superficial	-0.01	0.068	0.052	0.016	0.0104	1
FOXO4	GERD	HC	Dist	Superficial	-0.001	0.068	0.052	0.016	0.0104	1
TMED7	GERD	HC	Dist	Superficial	-0.021	0.221	0.179	0.042	0.0105	1
DSN1	GERD	HC	Dist	Superficial	0.004	0.032	0.022	0.01	0.0105	1
PRCC	GERD	HC	Dist	Superficial	-0.008	0.11	0.088	0.022	0.0105	1
COX10-AS1	GERD	HC	Dist	Superficial	-0.019	0.119	0.094	0.025	0.0105	1
SYTL5	GERD	HC	Dist	Superficial	-0.003	0.037	0.026	0.011	0.0105	1
ATF7	GERD	HC	Dist	Superficial	-0.023	0.242	0.196	0.046	0.0106	1
HMBOX1	GERD	HC	Dist	Superficial	-0.001	0.029	0.02	0.009	0.0106	1
CREB3	GERD	HC	Dist	Superficial	0.008	0.039	0.028	0.011	0.0106	1
RRM2	GERD	HC	Dist	Superficial	0.012	0.04	0.029	0.011	0.0106	1
GNS	GERD	HC	Dist	Superficial	-0.001	0.046	0.034	0.012	0.0107	1
ITGB5	GERD	HC	Dist	Superficial	-0.008	0.133	0.107	0.026	0.0107	1
ZBTB11-AS1	GERD	HC	Dist	Superficial	0	0.038	0.027	0.011	0.0107	1
KRR1	GERD	HC	Dist	Superficial	-0.012	0.232	0.19	0.042	0.0107	1
CLN6	GERD	HC	Dist	Superficial	0.003	0.026	0.017	0.009	0.0107	1
UBE3D	GERD	HC	Dist	Superficial	0.001	0.018	0.011	0.007	0.0107	1
TRAPPC12	GERD	HC	Dist	Superficial	0.003	0.067	0.052	0.015	0.0108	1
TIMM8A	GERD	HC	Dist	Superficial	0.006	0.048	0.036	0.012	0.0108	1
AP002360.1	GERD	HC	Dist	Superficial	0.001	0.035	0.025	0.01	0.0108	1
MRPL57	GERD	HC	Dist	Superficial	-0.063	0.462	0.418	0.044	0.0108	1
PIK3CA	GERD	HC	Dist	Superficial	0	0.07	0.055	0.015	0.0108	1
HLA-DQA1	GERD	HC	Dist	Superficial	0.011	0.019	0.012	0.007	0.0109	1
BCL2L10	GERD	HC	Dist	Superficial	0.004	0.025	0.017	0.008	0.0109	1
THOC3	GERD	HC	Dist	Superficial	-0.033	0.184	0.196	-0.012	0.0109	1
PIGZ	GERD	HC	Dist	Superficial	0.003	0.022	0.014	0.008	0.0109	1
RYR1	GERD	HC	Dist	Superficial	0.005	0.028	0.019	0.009	0.0109	1
RANGAP1	GERD	HC	Dist	Superficial	0.008	0.075	0.059	0.016	0.0109	1
TNFAIP1	GERD	HC	Dist	Superficial	-0.011	0.118	0.094	0.024	0.0109	1
TM9SF4	GERD	HC	Dist	Superficial	-0.011	0.128	0.103	0.025	0.0109	1
PLEKHA7	GERD	HC	Dist	Superficial	-0.027	0.089	0.104	-0.015	0.0109	1
EPHA1	GERD	HC	Dist	Superficial	-0.007	0.122	0.098	0.024	0.0109	1
TBC1D5	GERD	HC	Dist	Superficial	-0.001	0.037	0.026	0.011	0.011	1
TLE1	GERD	HC	Dist	Superficial	0.003	0.035	0.024	0.011	0.011	1
RNF25	GERD	HC	Dist	Superficial	0	0.024	0.015	0.009	0.011	1
SBNO1-AS1	GERD	HC	Dist	Superficial	0.002	0.025	0.017	0.008	0.011	1
FEN1	GERD	HC	Dist	Superficial	0.009	0.03	0.021	0.009	0.011	1
ZNF652	GERD	HC	Dist	Superficial	0.009	0.029	0.02	0.009	0.011	1
BEST1	GERD	HC	Dist	Superficial	-0.048	0.258	0.208	0.05	0.011	1
SLC28A3	GERD	HC	Dist	Superficial	0.001	0.018	0.011	0.007	0.011	1
MXD1	GERD	HC	Dist	Superficial	0.008	0.968	0.972	-0.004	0.0111	1
SNX25	GERD	HC	Dist	Superficial	-0.007	0.049	0.036	0.013	0.0111	1
ZFAND2B	GERD	HC	Dist	Superficial	-0.024	0.532	0.413	0.119	0.0111	1
GLB1	GERD	HC	Dist	Superficial	0.003	0.037	0.027	0.01	0.0111	1
LENG9	GERD	HC	Dist	Superficial	-0.017	0.148	0.12	0.028	0.0112	1
GTF2H1	GERD	HC	Dist	Superficial	-0.003	0.083	0.065	0.018	0.0113	1
PAN3	GERD	HC	Dist	Superficial	-0.007	0.069	0.053	0.016	0.0113	1
SCAF11	GERD	HC	Dist	Superficial	-0.02	0.327	0.269	0.058	0.0113	1
ANKIB1	GERD	HC	Dist	Superficial	-0.005	0.102	0.082	0.02	0.0113	1
ERGIC1	GERD	HC	Dist	Superficial	-0.02	0.246	0.202	0.044	0.0113	1
AC093599.2	GERD	HC	Dist	Superficial	-0.002	0.03	0.021	0.009	0.0113	1
ZNF519	GERD	HC	Dist	Superficial	-0.03	0.098	0.113	-0.015	0.0113	1
TMEM237	GERD	HC	Dist	Superficial	0.005	0.046	0.034	0.012	0.0113	1
AL096870.8	GERD	HC	Dist	Superficial	-0.001	0.031	0.022	0.009	0.0113	1
CCDC84	GERD	HC	Dist	Superficial	0	0.033	0.023	0.01	0.0113	1
TEN1	GERD	HC	Dist	Superficial	-0.047	0.759	0.622	0.137	0.0114	1
TLE2	GERD	HC	Dist	Superficial	-0.007	0.013	0.022	-0.009	0.0114	1
RIT1	GERD	HC	Dist	Superficial	-0.013	0.686	0.542	0.144	0.0114	1
SRP19	GERD	HC	Dist	Superficial	-0.058	0.415	0.38	0.035	0.0114	1
MAX	GERD	HC	Dist	Superficial	0.013	0.782	0.633	0.149	0.0114	1
UBL7-AS1	GERD	HC	Dist	Superficial	0.002	0.025	0.016	0.009	0.0114	1
CTDP1	GERD	HC	Dist	Superficial	-0.002	0.064	0.049	0.015	0.0115	1
ACOT7	GERD	HC	Dist	Superficial	0.003	0.048	0.036	0.012	0.0115	1
SMURF2	GERD	HC	Dist	Superficial	-0.018	0.124	0.099	0.025	0.0116	1
NOC4L	GERD	HC	Dist	Superficial	0.009	0.038	0.027	0.011	0.0116	1
FAM192A	GERD	HC	Dist	Superficial	-0.023	0.237	0.193	0.044	0.0117	1
MAP3K1	GERD	HC	Dist	Superficial	-0.038	0.121	0.134	-0.013	0.0117	1
BAZ1B	GERD	HC	Dist	Superficial	0.004	0.084	0.067	0.017	0.0117	1
RPS17	GERD	HC	Dist	Superficial	0.043	0.913	0.774	0.139	0.0118	1
SLC39A7	GERD	HC	Dist	Superficial	-0.007	0.1	0.08	0.02	0.0118	1
TTI2	GERD	HC	Dist	Superficial	0.002	0.021	0.013	0.008	0.0118	1
SLBP	GERD	HC	Dist	Superficial	-0.013	0.096	0.113	-0.017	0.0118	1
UHRF1BP1L	GERD	HC	Dist	Superficial	0.001	0.019	0.012	0.007	0.0118	1
ANKRD28	GERD	HC	Dist	Superficial	-0.002	0.057	0.043	0.014	0.0119	1
PASK	GERD	HC	Dist	Superficial	0.002	0.021	0.013	0.008	0.0119	1
MRPL21	GERD	HC	Dist	Superficial	-0.007	0.242	0.201	0.041	0.0119	1
AKAP6	GERD	HC	Dist	Superficial	-0.007	0.05	0.037	0.013	0.012	1
PLEKHA1	GERD	HC	Dist	Superficial	-0.012	0.168	0.137	0.031	0.012	1
HMGN3	GERD	HC	Dist	Superficial	-0.063	0.377	0.364	0.013	0.012	1
LINC01503	GERD	HC	Dist	Superficial	0.002	0.059	0.046	0.013	0.012	1
CBLB	GERD	HC	Dist	Superficial	0.006	0.026	0.018	0.008	0.012	1
FSBP	GERD	HC	Dist	Superficial	-0.002	0.022	0.014	0.008	0.012	1
POU3F1	GERD	HC	Dist	Superficial	0.009	0.022	0.014	0.008	0.0121	1
NR2F6	GERD	HC	Dist	Superficial	-0.008	0.386	0.323	0.063	0.0121	1
RBM12	GERD	HC	Dist	Superficial	0.001	0.063	0.049	0.014	0.0121	1
SLC9A9	GERD	HC	Dist	Superficial	0.005	0.031	0.021	0.01	0.0123	1
DTD2	GERD	HC	Dist	Superficial	0.005	0.033	0.024	0.009	0.0123	1
ARFGAP1	GERD	HC	Dist	Superficial	-0.01	0.027	0.038	-0.011	0.0123	1
AC245407.2	GERD	HC	Dist	Superficial	-0.016	0.152	0.124	0.028	0.0123	1
HIGD1A	GERD	HC	Dist	Superficial	-0.057	0.645	0.558	0.087	0.0123	1
CNPY3	GERD	HC	Dist	Superficial	0.004	0.038	0.028	0.01	0.0123	1
TTC23	GERD	HC	Dist	Superficial	-0.001	0.041	0.03	0.011	0.0123	1
CCDC93	GERD	HC	Dist	Superficial	-0.006	0.066	0.05	0.016	0.0123	1
CARD6	GERD	HC	Dist	Superficial	-0.007	0.095	0.075	0.02	0.0123	1
IQCD	GERD	HC	Dist	Superficial	-0.011	0.156	0.129	0.027	0.0124	1
HMGCS1	GERD	HC	Dist	Superficial	0.013	0.25	0.216	0.034	0.0124	1
LRRC58	GERD	HC	Dist	Superficial	0.005	0.042	0.03	0.012	0.0124	1
ADNP-AS1	GERD	HC	Dist	Superficial	-0.002	0.038	0.027	0.011	0.0125	1
AL732372.1	GERD	HC	Dist	Superficial	-0.007	0.011	0.019	-0.008	0.0125	1
HLA-DMA	GERD	HC	Dist	Superficial	0.001	0.031	0.022	0.009	0.0125	1
ZNF93	GERD	HC	Dist	Superficial	-0.002	0.029	0.02	0.009	0.0125	1
CEP192	GERD	HC	Dist	Superficial	0.002	0.02	0.013	0.007	0.0125	1
MTCH1	GERD	HC	Dist	Superficial	-0.008	0.543	0.427	0.116	0.0126	1
GINS2	GERD	HC	Dist	Superficial	0.007	0.025	0.016	0.009	0.0126	1
SRGAP2C	GERD	HC	Dist	Superficial	0.003	0.02	0.013	0.007	0.0126	1
AATF	GERD	HC	Dist	Superficial	0.002	0.058	0.044	0.014	0.0128	1
EPB41L1	GERD	HC	Dist	Superficial	-0.001	0.063	0.048	0.015	0.0128	1
NDUFV2-AS1	GERD	HC	Dist	Superficial	-0.003	0.037	0.027	0.01	0.0128	1
HPCAL1	GERD	HC	Dist	Superficial	0.003	0.025	0.016	0.009	0.0128	1
MED7	GERD	HC	Dist	Superficial	-0.022	0.165	0.133	0.032	0.0129	1
VILL	GERD	HC	Dist	Superficial	-0.008	0.058	0.043	0.015	0.0129	1
SDHD	GERD	HC	Dist	Superficial	0.021	0.883	0.786	0.097	0.0129	1
ZNF564	GERD	HC	Dist	Superficial	-0.002	0.042	0.03	0.012	0.0129	1
SLC25A29	GERD	HC	Dist	Superficial	0.008	0.029	0.02	0.009	0.013	1
NSL1	GERD	HC	Dist	Superficial	0.01	0.041	0.03	0.011	0.013	1
NCBP2AS2	GERD	HC	Dist	Superficial	-0.021	0.081	0.095	-0.014	0.013	1
ADNP	GERD	HC	Dist	Superficial	-0.009	0.162	0.134	0.028	0.013	1
COMMD10	GERD	HC	Dist	Superficial	-0.017	0.182	0.149	0.033	0.013	1
MAP2K5	GERD	HC	Dist	Superficial	0.004	0.018	0.011	0.007	0.013	1
TPP1	GERD	HC	Dist	Superficial	-0.006	0.085	0.067	0.018	0.0131	1
RCC1L	GERD	HC	Dist	Superficial	0.008	0.052	0.039	0.013	0.0131	1
INPP5F	GERD	HC	Dist	Superficial	-0.001	0.033	0.023	0.01	0.0131	1
TBKBP1	GERD	HC	Dist	Superficial	-0.006	0.071	0.055	0.016	0.0131	1
BCL11B	GERD	HC	Dist	Superficial	0.01	0.029	0.02	0.009	0.0132	1
GALNT11	GERD	HC	Dist	Superficial	0	0.07	0.055	0.015	0.0132	1
HOOK3	GERD	HC	Dist	Superficial	-0.029	0.409	0.33	0.079	0.0132	1
MPLKIP	GERD	HC	Dist	Superficial	-0.044	0.25	0.252	-0.002	0.0133	1
POLR1C	GERD	HC	Dist	Superficial	0.004	0.03	0.021	0.009	0.0133	1
MAEA	GERD	HC	Dist	Superficial	-0.029	0.322	0.258	0.064	0.0133	1
OFD1	GERD	HC	Dist	Superficial	-0.038	0.346	0.277	0.069	0.0134	1
UPF1	GERD	HC	Dist	Superficial	-0.018	0.167	0.137	0.03	0.0135	1
ZNF513	GERD	HC	Dist	Superficial	-0.002	0.051	0.038	0.013	0.0135	1
WDR77	GERD	HC	Dist	Superficial	0.006	0.032	0.022	0.01	0.0135	1
HSPA1B	GERD	HC	Dist	Superficial	-0.064	0.508	0.472	0.036	0.0136	1
GTPBP10	GERD	HC	Dist	Superficial	-0.003	0.055	0.041	0.014	0.0136	1
ANO9	GERD	HC	Dist	Superficial	0.003	0.024	0.016	0.008	0.0136	1
SLC20A1	GERD	HC	Dist	Superficial	-0.009	0.075	0.059	0.016	0.0136	1
SNAPIN	GERD	HC	Dist	Superficial	-0.015	0.176	0.144	0.032	0.0136	1
MAPK3	GERD	HC	Dist	Superficial	-0.023	0.824	0.71	0.114	0.0137	1
GALK2	GERD	HC	Dist	Superficial	0.007	0.034	0.024	0.01	0.0138	1
C20orf27	GERD	HC	Dist	Superficial	0.01	0.043	0.032	0.011	0.0138	1
ILVBL	GERD	HC	Dist	Superficial	-0.001	0.143	0.117	0.026	0.0138	1
ENTPD4	GERD	HC	Dist	Superficial	-0.008	0.096	0.077	0.019	0.0139	1
WTIP	GERD	HC	Dist	Superficial	0.001	0.018	0.011	0.007	0.0139	1
HDAC2	GERD	HC	Dist	Superficial	-0.006	0.165	0.137	0.028	0.0139	1
VPS37B	GERD	HC	Dist	Superficial	-0.043	0.83	0.748	0.082	0.0139	1
NPM3	GERD	HC	Dist	Superficial	0.013	0.032	0.023	0.009	0.014	1
RAPGEF2	GERD	HC	Dist	Superficial	-0.003	0.057	0.044	0.013	0.014	1
SEH1L	GERD	HC	Dist	Superficial	0.006	0.033	0.023	0.01	0.014	1
KIAA0513	GERD	HC	Dist	Superficial	-0.005	0.048	0.036	0.012	0.014	1
AC004556.3	GERD	HC	Dist	Superficial	0.003	0.014	0.022	-0.008	0.014	1
POLD4	GERD	HC	Dist	Superficial	-0.015	0.86	0.769	0.091	0.0141	1
CENPK	GERD	HC	Dist	Superficial	0.009	0.022	0.014	0.008	0.0141	1
DFFA	GERD	HC	Dist	Superficial	-0.003	0.139	0.114	0.025	0.0142	1
EWSR1	GERD	HC	Dist	Superficial	-0.016	0.162	0.132	0.03	0.0142	1
TANC2	GERD	HC	Dist	Superficial	-0.001	0.067	0.052	0.015	0.0143	1
ARCN1	GERD	HC	Dist	Superficial	-0.013	0.187	0.153	0.034	0.0143	1
FOXRED1	GERD	HC	Dist	Superficial	0.004	0.024	0.016	0.008	0.0144	1
PNPLA6	GERD	HC	Dist	Superficial	-0.029	0.239	0.196	0.043	0.0144	1
YWHAG	GERD	HC	Dist	Superficial	-0.087	0.419	0.387	0.032	0.0144	1
ISCA2	GERD	HC	Dist	Superficial	-0.009	0.18	0.148	0.032	0.0144	1
CLIC1	GERD	HC	Dist	Superficial	0.01	0.725	0.603	0.122	0.0144	1
SRRT	GERD	HC	Dist	Superficial	0.01	0.086	0.07	0.016	0.0144	1
COBLL1	GERD	HC	Dist	Superficial	-0.064	0.684	0.583	0.101	0.0144	1
MRPS14	GERD	HC	Dist	Superficial	-0.002	0.154	0.127	0.027	0.0145	1
SCARB1	GERD	HC	Dist	Superficial	-0.005	0.044	0.033	0.011	0.0145	1
CCAR1	GERD	HC	Dist	Superficial	0.004	0.085	0.068	0.017	0.0146	1
MAP3K20	GERD	HC	Dist	Superficial	0.003	0.021	0.013	0.008	0.0146	1
CCND2	GERD	HC	Dist	Superficial	0.007	0.026	0.018	0.008	0.0146	1
CSTF3	GERD	HC	Dist	Superficial	-0.003	0.072	0.056	0.016	0.0147	1
SNF8	GERD	HC	Dist	Superficial	-0.01	0.349	0.289	0.06	0.0147	1
IQGAP1	GERD	HC	Dist	Superficial	-0.05	0.697	0.6	0.097	0.0147	1
KDF1	GERD	HC	Dist	Superficial	-0.034	0.128	0.141	-0.013	0.0147	1
AL161645.1	GERD	HC	Dist	Superficial	0.003	0.022	0.014	0.008	0.0148	1
GPS1	GERD	HC	Dist	Superficial	0.001	0.114	0.093	0.021	0.0149	1
ENKD1	GERD	HC	Dist	Superficial	0.001	0.025	0.017	0.008	0.0149	1
RNMT	GERD	HC	Dist	Superficial	-0.04	0.436	0.348	0.088	0.0149	1
WNT7B	GERD	HC	Dist	Superficial	-0.001	0.037	0.027	0.01	0.015	1
USP3-AS1	GERD	HC	Dist	Superficial	-0.001	0.021	0.013	0.008	0.0151	1
WDR24	GERD	HC	Dist	Superficial	0	0.03	0.021	0.009	0.0152	1
SNX11	GERD	HC	Dist	Superficial	-0.014	0.135	0.11	0.025	0.0152	1
PMPCA	GERD	HC	Dist	Superficial	0.003	0.078	0.062	0.016	0.0152	1
ARRDC1-AS1	GERD	HC	Dist	Superficial	0.002	0.036	0.026	0.01	0.0152	1
RAE1	GERD	HC	Dist	Superficial	0.002	0.081	0.064	0.017	0.0152	1
WDR46	GERD	HC	Dist	Superficial	0.003	0.075	0.059	0.016	0.0152	1
NAE1	GERD	HC	Dist	Superficial	-0.005	0.121	0.099	0.022	0.0153	1
SLC6A14	GERD	HC	Dist	Superficial	-0.011	0.02	0.03	-0.01	0.0153	1
CALM2	GERD	HC	Dist	Superficial	-0.064	0.529	0.482	0.047	0.0153	1
GSTT2B	GERD	HC	Dist	Superficial	0.088	0.286	0.272	0.014	0.0153	1
LINC00857	GERD	HC	Dist	Superficial	-0.014	0.034	0.045	-0.011	0.0154	1
MAGOHB	GERD	HC	Dist	Superficial	0.008	0.076	0.061	0.015	0.0154	1
NOTCH2NLA	GERD	HC	Dist	Superficial	0	0.022	0.014	0.008	0.0154	1
AC083799.1	GERD	HC	Dist	Superficial	-0.015	0.125	0.102	0.023	0.0154	1
METAP2	GERD	HC	Dist	Superficial	-0.046	0.225	0.233	-0.008	0.0154	1
AREG	GERD	HC	Dist	Superficial	-0.083	0.717	0.621	0.096	0.0155	1
BX255925.3	GERD	HC	Dist	Superficial	-0.036	0.785	0.662	0.123	0.0155	1
MTMR14	GERD	HC	Dist	Superficial	-0.007	0.105	0.085	0.02	0.0155	1
KHK	GERD	HC	Dist	Superficial	0.008	0.017	0.011	0.006	0.0155	1
HIST1H1E	GERD	HC	Dist	Superficial	0.004	0.031	0.022	0.009	0.0155	1
METTL21A	GERD	HC	Dist	Superficial	-0.021	0.14	0.113	0.027	0.0156	1
RNF10	GERD	HC	Dist	Superficial	0.014	0.826	0.661	0.165	0.0156	1
MON1B	GERD	HC	Dist	Superficial	-0.001	0.075	0.059	0.016	0.0156	1
CD3EAP	GERD	HC	Dist	Superficial	0.005	0.018	0.011	0.007	0.0157	1
LINC02562	GERD	HC	Dist	Superficial	-0.001	0.012	0.02	-0.008	0.0157	1
WDR70	GERD	HC	Dist	Superficial	-0.011	0.022	0.032	-0.01	0.0157	1
RANGRF	GERD	HC	Dist	Superficial	0.005	0.018	0.011	0.007	0.0158	1
DTNB	GERD	HC	Dist	Superficial	-0.002	0.036	0.026	0.01	0.0158	1
ZNF552	GERD	HC	Dist	Superficial	-0.017	0.054	0.067	-0.013	0.0158	1
OSBPL3	GERD	HC	Dist	Superficial	-0.023	0.158	0.13	0.028	0.0158	1
PXMP2	GERD	HC	Dist	Superficial	-0.007	0.13	0.106	0.024	0.0158	1
WNT10A	GERD	HC	Dist	Superficial	0.006	0.021	0.014	0.007	0.0159	1
FRMD6-AS1	GERD	HC	Dist	Superficial	0.001	0.027	0.019	0.008	0.0159	1
GNPNAT1	GERD	HC	Dist	Superficial	0.006	0.041	0.03	0.011	0.0159	1
TUT4	GERD	HC	Dist	Superficial	-0.001	0.04	0.03	0.01	0.0159	1
CEP68	GERD	HC	Dist	Superficial	0.003	0.024	0.016	0.008	0.0161	1
DLEU1	GERD	HC	Dist	Superficial	0.005	0.052	0.04	0.012	0.0162	1
MED10	GERD	HC	Dist	Superficial	-0.046	0.265	0.262	0.003	0.0163	1
ARAF	GERD	HC	Dist	Superficial	-0.008	0.072	0.056	0.016	0.0163	1
LINC01184	GERD	HC	Dist	Superficial	0.004	0.052	0.04	0.012	0.0163	1
LINC01748	GERD	HC	Dist	Superficial	-0.009	0.017	0.026	-0.009	0.0164	1
KAT6B	GERD	HC	Dist	Superficial	-0.007	0.092	0.073	0.019	0.0165	1
YDJC	GERD	HC	Dist	Superficial	0.01	0.045	0.034	0.011	0.0165	1
RBPJ	GERD	HC	Dist	Superficial	-0.001	0.09	0.072	0.018	0.0165	1
LONP2	GERD	HC	Dist	Superficial	0	0.093	0.075	0.018	0.0166	1
PMS1	GERD	HC	Dist	Superficial	0.002	0.023	0.015	0.008	0.0166	1
C12orf49	GERD	HC	Dist	Superficial	-0.023	0.224	0.184	0.04	0.0166	1
MRC2	GERD	HC	Dist	Superficial	0.007	0.029	0.02	0.009	0.0166	1
MKKS	GERD	HC	Dist	Superficial	-0.001	0.057	0.044	0.013	0.0166	1
ACTL6A	GERD	HC	Dist	Superficial	0.009	0.061	0.047	0.014	0.0166	1
YARS	GERD	HC	Dist	Superficial	0.002	0.07	0.055	0.015	0.0167	1
CCDC92	GERD	HC	Dist	Superficial	0.001	0.049	0.037	0.012	0.0167	1
MRPS7	GERD	HC	Dist	Superficial	-0.013	0.29	0.24	0.05	0.0167	1
IBTK	GERD	HC	Dist	Superficial	-0.004	0.093	0.075	0.018	0.0167	1
KNSTRN	GERD	HC	Dist	Superficial	0.005	0.019	0.012	0.007	0.0167	1
FOXQ1	GERD	HC	Dist	Superficial	-0.003	0.125	0.103	0.022	0.0168	1
NUF2	GERD	HC	Dist	Superficial	0.011	0.02	0.013	0.007	0.0169	1
ANKRD26	GERD	HC	Dist	Superficial	0.004	0.03	0.021	0.009	0.0169	1
PDCL3	GERD	HC	Dist	Superficial	0.005	0.108	0.088	0.02	0.0169	1
TIGAR	GERD	HC	Dist	Superficial	-0.004	0.091	0.073	0.018	0.017	1
CSE1L	GERD	HC	Dist	Superficial	0.008	0.069	0.054	0.015	0.017	1
IDS	GERD	HC	Dist	Superficial	-0.015	0.72	0.552	0.168	0.0171	1
AGTPBP1	GERD	HC	Dist	Superficial	-0.002	0.039	0.029	0.01	0.0171	1
SMARCD1	GERD	HC	Dist	Superficial	0.005	0.034	0.024	0.01	0.0171	1
LINC00960	GERD	HC	Dist	Superficial	-0.012	0.079	0.062	0.017	0.0172	1
ASH2L	GERD	HC	Dist	Superficial	0.003	0.053	0.041	0.012	0.0172	1
NDUFA6-DT	GERD	HC	Dist	Superficial	0	0.017	0.011	0.006	0.0173	1
SCARB2	GERD	HC	Dist	Superficial	-0.039	0.139	0.15	-0.011	0.0173	1
CCNF	GERD	HC	Dist	Superficial	0.006	0.018	0.012	0.006	0.0173	1
SCML1	GERD	HC	Dist	Superficial	0.003	0.025	0.017	0.008	0.0174	1
AKTIP	GERD	HC	Dist	Superficial	-0.062	0.291	0.281	0.01	0.0174	1
BGLAP	GERD	HC	Dist	Superficial	0	0.017	0.011	0.006	0.0174	1
MYLPF	GERD	HC	Dist	Superficial	-0.006	0.011	0.019	-0.008	0.0175	1
BRWD1-AS2	GERD	HC	Dist	Superficial	-0.003	0.035	0.025	0.01	0.0175	1
PLIN2	GERD	HC	Dist	Superficial	-0.062	0.228	0.231	-0.003	0.0175	1
AC005670.3	GERD	HC	Dist	Superficial	-0.004	0.037	0.027	0.01	0.0175	1
TSPAN13	GERD	HC	Dist	Superficial	-0.073	0.259	0.249	0.01	0.0176	1
ARL1	GERD	HC	Dist	Superficial	-0.029	0.452	0.357	0.095	0.0176	1
MAPKAP1	GERD	HC	Dist	Superficial	-0.017	0.214	0.177	0.037	0.0176	1
ESYT2	GERD	HC	Dist	Superficial	-0.044	0.418	0.327	0.091	0.0177	1
MPST	GERD	HC	Dist	Superficial	-0.013	0.629	0.491	0.138	0.0177	1
MTRNR2L12	GERD	HC	Dist	Superficial	-0.049	0.773	0.725	0.048	0.0178	1
AC009005.1	GERD	HC	Dist	Superficial	-0.001	0.017	0.011	0.006	0.0179	1
LRRC23	GERD	HC	Dist	Superficial	0	0.019	0.012	0.007	0.0179	1
WDR25	GERD	HC	Dist	Superficial	0.002	0.02	0.013	0.007	0.0179	1
CARNMT1	GERD	HC	Dist	Superficial	0.004	0.04	0.03	0.01	0.018	1
CLCN7	GERD	HC	Dist	Superficial	0.002	0.037	0.027	0.01	0.018	1
NNT	GERD	HC	Dist	Superficial	0.005	0.022	0.014	0.008	0.018	1
NDUFB6	GERD	HC	Dist	Superficial	0	0.235	0.197	0.038	0.018	1
TNS1	GERD	HC	Dist	Superficial	-0.004	0.041	0.03	0.011	0.0181	1
SLC7A6	GERD	HC	Dist	Superficial	0	0.022	0.015	0.007	0.0182	1
ATIC	GERD	HC	Dist	Superficial	0.008	0.039	0.029	0.01	0.0183	1
IL12A	GERD	HC	Dist	Superficial	-0.02	0.158	0.13	0.028	0.0183	1
HP1BP3	GERD	HC	Dist	Superficial	-0.021	0.382	0.311	0.071	0.0184	1
ZDHHC16	GERD	HC	Dist	Superficial	0.002	0.037	0.027	0.01	0.0184	1
FAM207A	GERD	HC	Dist	Superficial	0.007	0.069	0.054	0.015	0.0185	1
ARHGEF12	GERD	HC	Dist	Superficial	-0.013	0.2	0.168	0.032	0.0185	1
CAND1	GERD	HC	Dist	Superficial	-0.005	0.122	0.101	0.021	0.0186	1
SAC3D1	GERD	HC	Dist	Superficial	0.012	0.039	0.029	0.01	0.0187	1
PHF20	GERD	HC	Dist	Superficial	-0.019	0.195	0.162	0.033	0.0187	1
SMNDC1	GERD	HC	Dist	Superficial	-0.039	0.305	0.245	0.06	0.0187	1
TRAPPC11	GERD	HC	Dist	Superficial	-0.008	0.087	0.069	0.018	0.0187	1
EVL	GERD	HC	Dist	Superficial	0.002	0.03	0.021	0.009	0.0188	1
P4HA2	GERD	HC	Dist	Superficial	-0.002	0.067	0.052	0.015	0.0188	1
AC097376.3	GERD	HC	Dist	Superficial	-0.002	0.039	0.028	0.011	0.0188	1
HCFC1R1	GERD	HC	Dist	Superficial	0.006	0.086	0.07	0.016	0.0189	1
APOO	GERD	HC	Dist	Superficial	0	0.051	0.039	0.012	0.0189	1
INAFM1	GERD	HC	Dist	Superficial	0.001	0.031	0.022	0.009	0.0189	1
PHLDA2	GERD	HC	Dist	Superficial	-0.05	0.354	0.288	0.066	0.019	1
SNRPA1	GERD	HC	Dist	Superficial	0.002	0.159	0.133	0.026	0.019	1
TBCK	GERD	HC	Dist	Superficial	0	0.025	0.017	0.008	0.019	1
NOP58	GERD	HC	Dist	Superficial	0.016	0.059	0.047	0.012	0.0192	1
PHETA2	GERD	HC	Dist	Superficial	-0.007	0.018	0.027	-0.009	0.0192	1
SMG1	GERD	HC	Dist	Superficial	-0.004	0.089	0.072	0.017	0.0192	1
C11orf54	GERD	HC	Dist	Superficial	-0.006	0.092	0.074	0.018	0.0193	1
SLC7A8	GERD	HC	Dist	Superficial	-0.002	0.065	0.051	0.014	0.0193	1
KHDC4	GERD	HC	Dist	Superficial	-0.006	0.07	0.055	0.015	0.0194	1
ZNF503	GERD	HC	Dist	Superficial	-0.003	0.081	0.064	0.017	0.0194	1
GMEB1	GERD	HC	Dist	Superficial	-0.009	0.08	0.064	0.016	0.0194	1
AP3M1	GERD	HC	Dist	Superficial	-0.007	0.113	0.092	0.021	0.0194	1
TMEM30B	GERD	HC	Dist	Superficial	-0.005	0.099	0.08	0.019	0.0195	1
STK38	GERD	HC	Dist	Superficial	-0.076	0.338	0.315	0.023	0.0195	1
RAD1	GERD	HC	Dist	Superficial	-0.006	0.106	0.086	0.02	0.0195	1
KLF7	GERD	HC	Dist	Superficial	-0.004	0.04	0.029	0.011	0.0195	1
MLF1	GERD	HC	Dist	Superficial	-0.022	0.045	0.056	-0.011	0.0196	1
BACE1	GERD	HC	Dist	Superficial	0	0.023	0.015	0.008	0.0196	1
MIR4435-2HG	GERD	HC	Dist	Superficial	-0.014	0.107	0.087	0.02	0.0196	1
LIG1	GERD	HC	Dist	Superficial	0.006	0.017	0.011	0.006	0.0196	1
PPP2R1A	GERD	HC	Dist	Superficial	-0.027	0.614	0.47	0.144	0.0197	1
NCBP1	GERD	HC	Dist	Superficial	-0.002	0.04	0.03	0.01	0.0197	1
AC007114.1	GERD	HC	Dist	Superficial	0	0.018	0.011	0.007	0.0197	1
SNRNP48	GERD	HC	Dist	Superficial	0	0.068	0.054	0.014	0.0197	1
CAPN10	GERD	HC	Dist	Superficial	0	0.038	0.028	0.01	0.0198	1
HEATR3	GERD	HC	Dist	Superficial	0.001	0.024	0.016	0.008	0.0198	1
FDX2	GERD	HC	Dist	Superficial	0.003	0.035	0.025	0.01	0.0199	1
MORN1	GERD	HC	Dist	Superficial	0	0.02	0.013	0.007	0.0199	1
GTPBP6	GERD	HC	Dist	Superficial	0.01	0.072	0.057	0.015	0.02	1
MARCH6	GERD	HC	Dist	Superficial	-0.018	0.193	0.16	0.033	0.02	1
EIF3F	GERD	HC	Dist	Superficial	0.004	0.636	0.509	0.127	0.02	1
ZNF160	GERD	HC	Dist	Superficial	-0.002	0.046	0.034	0.012	0.0201	1
JRKL	GERD	HC	Dist	Superficial	0.003	0.019	0.012	0.007	0.0201	1
PLEKHG2	GERD	HC	Dist	Superficial	-0.002	0.045	0.034	0.011	0.0201	1
COQ2	GERD	HC	Dist	Superficial	-0.007	0.115	0.094	0.021	0.0201	1
CHFR	GERD	HC	Dist	Superficial	-0.014	0.103	0.083	0.02	0.0202	1
TELO2	GERD	HC	Dist	Superficial	0.002	0.024	0.016	0.008	0.0202	1
LRIG3	GERD	HC	Dist	Superficial	-0.006	0.013	0.02	-0.007	0.0202	1
HOXA4	GERD	HC	Dist	Superficial	0.005	0.027	0.019	0.008	0.0203	1
BCS1L	GERD	HC	Dist	Superficial	0.005	0.034	0.025	0.009	0.0203	1
ZNF106	GERD	HC	Dist	Superficial	-0.013	0.185	0.155	0.03	0.0203	1
DCUN1D5	GERD	HC	Dist	Superficial	-0.002	0.143	0.118	0.025	0.0204	1
SNX15	GERD	HC	Dist	Superficial	0	0.047	0.036	0.011	0.0205	1
KDM4C	GERD	HC	Dist	Superficial	-0.003	0.032	0.023	0.009	0.0205	1
AL022311.1	GERD	HC	Dist	Superficial	0.003	0.022	0.014	0.008	0.0205	1
ZNF860	GERD	HC	Dist	Superficial	-0.025	0.069	0.082	-0.013	0.0206	1
HACL1	GERD	HC	Dist	Superficial	0.003	0.022	0.015	0.007	0.0207	1
PCYT1A	GERD	HC	Dist	Superficial	-0.001	0.081	0.065	0.016	0.0208	1
SMIM12	GERD	HC	Dist	Superficial	-0.01	0.185	0.154	0.031	0.0208	1
SMIM14	GERD	HC	Dist	Superficial	-0.05	0.691	0.573	0.118	0.0209	1
GBP2	GERD	HC	Dist	Superficial	-0.009	0.121	0.098	0.023	0.0209	1
SERPINH1	GERD	HC	Dist	Superficial	0.004	0.018	0.012	0.006	0.0209	1
MRPL22	GERD	HC	Dist	Superficial	0.005	0.218	0.185	0.033	0.021	1
PUM2	GERD	HC	Dist	Superficial	-0.029	0.253	0.21	0.043	0.021	1
DLGAP5	GERD	HC	Dist	Superficial	0.013	0.022	0.015	0.007	0.0211	1
GBP4	GERD	HC	Dist	Superficial	0	0.037	0.027	0.01	0.0211	1
ACVR1B	GERD	HC	Dist	Superficial	-0.011	0.125	0.103	0.022	0.0212	1
SSB	GERD	HC	Dist	Superficial	0.017	0.14	0.119	0.021	0.0212	1
CCL20	GERD	HC	Dist	Superficial	0.004	0.029	0.021	0.008	0.0212	1
AC093323.1	GERD	HC	Dist	Superficial	0	0.047	0.036	0.011	0.0212	1
R3HDM1	GERD	HC	Dist	Superficial	0.004	0.022	0.014	0.008	0.0212	1
DCUN1D1	GERD	HC	Dist	Superficial	-0.042	0.491	0.384	0.107	0.0213	1
FLG-AS1	GERD	HC	Dist	Superficial	-0.062	0.199	0.204	-0.005	0.0214	1
USP31	GERD	HC	Dist	Superficial	-0.003	0.031	0.022	0.009	0.0214	1
DLG5	GERD	HC	Dist	Superficial	-0.003	0.055	0.042	0.013	0.0214	1
SLC4A4	GERD	HC	Dist	Superficial	-0.002	0.038	0.028	0.01	0.0214	1
ZNF22	GERD	HC	Dist	Superficial	0.007	0.018	0.012	0.006	0.0214	1
OTUD6B-AS1	GERD	HC	Dist	Superficial	-0.011	0.191	0.159	0.032	0.0214	1
TMEM192	GERD	HC	Dist	Superficial	0.002	0.029	0.02	0.009	0.0214	1
HIST1H2AD	GERD	HC	Dist	Superficial	-0.002	0.032	0.023	0.009	0.0214	1
DLG2	GERD	HC	Dist	Superficial	0	0.028	0.019	0.009	0.0215	1
POLR2A	GERD	HC	Dist	Superficial	-0.035	0.352	0.284	0.068	0.0216	1
BX284668.5	GERD	HC	Dist	Superficial	0.008	0.034	0.025	0.009	0.0216	1
TGIF1	GERD	HC	Dist	Superficial	-0.025	0.379	0.318	0.061	0.0216	1
GOPC	GERD	HC	Dist	Superficial	0	0.118	0.098	0.02	0.0216	1
TSC22D4	GERD	HC	Dist	Superficial	-0.02	0.64	0.495	0.145	0.0217	1
DPF2	GERD	HC	Dist	Superficial	-0.001	0.056	0.044	0.012	0.0217	1
BOD1	GERD	HC	Dist	Superficial	0.014	0.046	0.035	0.011	0.0217	1
MFSD6	GERD	HC	Dist	Superficial	-0.021	0.21	0.174	0.036	0.0218	1
ARSG	GERD	HC	Dist	Superficial	0.002	0.02	0.013	0.007	0.0219	1
GCLC	GERD	HC	Dist	Superficial	0.005	0.091	0.075	0.016	0.022	1
LIPA	GERD	HC	Dist	Superficial	0.007	0.029	0.02	0.009	0.0222	1
GANAB	GERD	HC	Dist	Superficial	-0.003	0.066	0.052	0.014	0.0222	1
PRPF19	GERD	HC	Dist	Superficial	0.008	0.052	0.041	0.011	0.0222	1
RBM41	GERD	HC	Dist	Superficial	0.001	0.023	0.015	0.008	0.0223	1
SWSAP1	GERD	HC	Dist	Superficial	0.005	0.022	0.015	0.007	0.0223	1
AL354920.1	GERD	HC	Dist	Superficial	0.001	0.02	0.013	0.007	0.0223	1
GALNT3	GERD	HC	Dist	Superficial	-0.028	0.464	0.373	0.091	0.0225	1
BCKDHB	GERD	HC	Dist	Superficial	0.003	0.034	0.025	0.009	0.0226	1
SLC25A33	GERD	HC	Dist	Superficial	0.003	0.033	0.024	0.009	0.0226	1
MYPOP	GERD	HC	Dist	Superficial	0.004	0.028	0.02	0.008	0.0226	1
TRAF3	GERD	HC	Dist	Superficial	-0.004	0.017	0.026	-0.009	0.0227	1
SSRP1	GERD	HC	Dist	Superficial	0.009	0.067	0.054	0.013	0.0227	1
TMEM42	GERD	HC	Dist	Superficial	0.003	0.031	0.022	0.009	0.0227	1
AL451085.2	GERD	HC	Dist	Superficial	0.001	0.026	0.018	0.008	0.0228	1
RPS27A	GERD	HC	Dist	Superficial	0.047	0.986	0.94	0.046	0.0228	1
APCDD1	GERD	HC	Dist	Superficial	0.006	0.031	0.022	0.009	0.0229	1
TSPYL1	GERD	HC	Dist	Superficial	-0.036	0.403	0.321	0.082	0.0229	1
ANKRD27	GERD	HC	Dist	Superficial	-0.027	0.079	0.092	-0.013	0.0229	1
MAD2L1	GERD	HC	Dist	Superficial	0.011	0.032	0.023	0.009	0.023	1
AC036176.3	GERD	HC	Dist	Superficial	0.009	0.026	0.018	0.008	0.023	1
VRK1	GERD	HC	Dist	Superficial	0.005	0.026	0.018	0.008	0.0231	1
CTPS1	GERD	HC	Dist	Superficial	0.007	0.02	0.013	0.007	0.0232	1
OSGIN2	GERD	HC	Dist	Superficial	0.003	0.019	0.012	0.007	0.0233	1
ARNTL	GERD	HC	Dist	Superficial	-0.012	0.029	0.039	-0.01	0.0234	1
THOC6	GERD	HC	Dist	Superficial	0.01	0.032	0.023	0.009	0.0234	1
MMGT1	GERD	HC	Dist	Superficial	0	0.057	0.045	0.012	0.0234	1
USP11	GERD	HC	Dist	Superficial	-0.012	0.125	0.103	0.022	0.0235	1
MT1F	GERD	HC	Dist	Superficial	-0.044	0.139	0.115	0.024	0.0236	1
RPAIN	GERD	HC	Dist	Superficial	0.003	0.116	0.096	0.02	0.0237	1
WRNIP1	GERD	HC	Dist	Superficial	0	0.07	0.055	0.015	0.0238	1
MDM4	GERD	HC	Dist	Superficial	0.001	0.077	0.062	0.015	0.0239	1
PER2	GERD	HC	Dist	Superficial	-0.033	0.096	0.108	-0.012	0.0239	1
WWP1	GERD	HC	Dist	Superficial	-0.01	0.129	0.106	0.023	0.0239	1
ZNF687-AS1	GERD	HC	Dist	Superficial	0	0.018	0.011	0.007	0.0239	1
XPC	GERD	HC	Dist	Superficial	-0.005	0.016	0.024	-0.008	0.0239	1
RFC5	GERD	HC	Dist	Superficial	0	0.025	0.017	0.008	0.024	1
AC025539.1	GERD	HC	Dist	Superficial	-0.017	0.044	0.055	-0.011	0.0241	1
WDR11	GERD	HC	Dist	Superficial	-0.008	0.081	0.064	0.017	0.0241	1
LMBR1	GERD	HC	Dist	Superficial	0.003	0.022	0.015	0.007	0.0241	1
UPF3A	GERD	HC	Dist	Superficial	0.005	0.105	0.087	0.018	0.0241	1
PSEN1	GERD	HC	Dist	Superficial	-0.025	0.089	0.102	-0.013	0.0242	1
HLA-DQB1	GERD	HC	Dist	Superficial	0.008	0.024	0.017	0.007	0.0242	1
CAMK2N1	GERD	HC	Dist	Superficial	-0.011	0.929	0.911	0.018	0.0243	1
CNNM2	GERD	HC	Dist	Superficial	0.001	0.031	0.022	0.009	0.0244	1
SNX31	GERD	HC	Dist	Superficial	-0.01	0.095	0.076	0.019	0.0244	1
COQ3	GERD	HC	Dist	Superficial	0.004	0.029	0.021	0.008	0.0244	1
RIPK3	GERD	HC	Dist	Superficial	0.002	0.022	0.015	0.007	0.0244	1
CLN5	GERD	HC	Dist	Superficial	-0.003	0.064	0.05	0.014	0.0244	1
SAMD5	GERD	HC	Dist	Superficial	-0.015	0.042	0.053	-0.011	0.0245	1
FAM3B	GERD	HC	Dist	Superficial	-0.041	0.44	0.355	0.085	0.0245	1
ADCK2	GERD	HC	Dist	Superficial	0.005	0.047	0.036	0.011	0.0246	1
SELENOF	GERD	HC	Dist	Superficial	-0.023	0.298	0.244	0.054	0.0247	1
KIZ	GERD	HC	Dist	Superficial	-0.003	0.055	0.043	0.012	0.0247	1
SETD6	GERD	HC	Dist	Superficial	0	0.019	0.012	0.007	0.0247	1
MSL3	GERD	HC	Dist	Superficial	-0.016	0.159	0.131	0.028	0.0249	1
TSC22D3	GERD	HC	Dist	Superficial	0.002	0.087	0.07	0.017	0.0249	1
ZNF790	GERD	HC	Dist	Superficial	-0.013	0.112	0.092	0.02	0.025	1
GMPPA	GERD	HC	Dist	Superficial	-0.009	0.096	0.077	0.019	0.025	1
CEP170	GERD	HC	Dist	Superficial	0.004	0.017	0.011	0.006	0.025	1
CD83	GERD	HC	Dist	Superficial	-0.002	0.044	0.033	0.011	0.0251	1
FAM193A	GERD	HC	Dist	Superficial	0.001	0.05	0.039	0.011	0.0252	1
KLHL2	GERD	HC	Dist	Superficial	-0.04	0.145	0.155	-0.01	0.0253	1
SIN3A	GERD	HC	Dist	Superficial	-0.005	0.069	0.054	0.015	0.0253	1
RBM23	GERD	HC	Dist	Superficial	-0.019	0.198	0.165	0.033	0.0254	1
FOSL1	GERD	HC	Dist	Superficial	-0.018	0.031	0.041	-0.01	0.0254	1
SAFB2	GERD	HC	Dist	Superficial	0.001	0.07	0.056	0.014	0.0255	1
UBE2L6	GERD	HC	Dist	Superficial	0.008	0.049	0.038	0.011	0.0255	1
AC018647.2	GERD	HC	Dist	Superficial	-0.007	0.066	0.052	0.014	0.0256	1
RANBP2	GERD	HC	Dist	Superficial	0.001	0.082	0.066	0.016	0.0256	1
ZXDC	GERD	HC	Dist	Superficial	-0.001	0.022	0.015	0.007	0.0257	1
AC103718.1	GERD	HC	Dist	Superficial	-0.002	0.019	0.012	0.007	0.0257	1
ARHGAP23	GERD	HC	Dist	Superficial	-0.01	0.037	0.048	-0.011	0.0258	1
DHX38	GERD	HC	Dist	Superficial	-0.002	0.051	0.04	0.011	0.0259	1
HSCB	GERD	HC	Dist	Superficial	0.002	0.044	0.033	0.011	0.0259	1
GJB5	GERD	HC	Dist	Superficial	-0.006	0.129	0.106	0.023	0.0259	1
TMEM101	GERD	HC	Dist	Superficial	-0.015	0.132	0.108	0.024	0.0259	1
APPL1	GERD	HC	Dist	Superficial	0.017	0.132	0.112	0.02	0.0259	1
SPG11	GERD	HC	Dist	Superficial	-0.005	0.064	0.05	0.014	0.0259	1
TMEM126B	GERD	HC	Dist	Superficial	-0.017	0.21	0.173	0.037	0.0259	1
GSDMD	GERD	HC	Dist	Superficial	0.009	0.038	0.028	0.01	0.0259	1
NDUFB5	GERD	HC	Dist	Superficial	-0.052	0.636	0.53	0.106	0.026	1
LARS	GERD	HC	Dist	Superficial	0.004	0.094	0.077	0.017	0.026	1
ATP6V0C	GERD	HC	Dist	Superficial	-0.014	0.967	0.978	-0.011	0.026	1
ME2	GERD	HC	Dist	Superficial	0.005	0.029	0.02	0.009	0.0261	1
ASPM	GERD	HC	Dist	Superficial	0.015	0.032	0.023	0.009	0.0262	1
FAM8A1	GERD	HC	Dist	Superficial	-0.006	0.053	0.041	0.012	0.0263	1
EIF1AD	GERD	HC	Dist	Superficial	-0.01	0.141	0.118	0.023	0.0263	1
GLYCTK	GERD	HC	Dist	Superficial	-0.001	0.038	0.028	0.01	0.0263	1
ATP5PB	GERD	HC	Dist	Superficial	-0.061	0.658	0.558	0.1	0.0266	1
VHL	GERD	HC	Dist	Superficial	-0.004	0.098	0.081	0.017	0.0266	1
PSME4	GERD	HC	Dist	Superficial	-0.002	0.051	0.039	0.012	0.0267	1
PPP3CA	GERD	HC	Dist	Superficial	-0.015	0.069	0.082	-0.013	0.0267	1
DDX54	GERD	HC	Dist	Superficial	0.007	0.052	0.041	0.011	0.0267	1
PDAP1	GERD	HC	Dist	Superficial	-0.011	0.513	0.409	0.104	0.0268	1
ATP12A	GERD	HC	Dist	Superficial	0.006	0.102	0.085	0.017	0.0268	1
E2F4	GERD	HC	Dist	Superficial	0.007	0.051	0.039	0.012	0.0269	1
TAF10	GERD	HC	Dist	Superficial	0.003	0.752	0.587	0.165	0.0269	1
LYNX1	GERD	HC	Dist	Superficial	-0.005	0.073	0.058	0.015	0.0269	1
MANF	GERD	HC	Dist	Superficial	-0.015	0.31	0.259	0.051	0.0271	1
NUP50	GERD	HC	Dist	Superficial	-0.036	0.338	0.274	0.064	0.0271	1
TNPO3	GERD	HC	Dist	Superficial	-0.002	0.067	0.053	0.014	0.0272	1
TPM2	GERD	HC	Dist	Superficial	0.002	0.018	0.011	0.007	0.0272	1
AC132872.5	GERD	HC	Dist	Superficial	0.001	0.019	0.013	0.006	0.0272	1
FBF1	GERD	HC	Dist	Superficial	0.001	0.018	0.011	0.007	0.0274	1
U2SURP	GERD	HC	Dist	Superficial	0	0.158	0.134	0.024	0.0274	1
YLPM1	GERD	HC	Dist	Superficial	-0.008	0.026	0.035	-0.009	0.0275	1
IGF1R	GERD	HC	Dist	Superficial	-0.005	0.087	0.07	0.017	0.0275	1
ANGEL2	GERD	HC	Dist	Superficial	0.001	0.019	0.013	0.006	0.0276	1
MRPL35	GERD	HC	Dist	Superficial	-0.006	0.111	0.091	0.02	0.0277	1
ANAPC16	GERD	HC	Dist	Superficial	-0.009	0.619	0.49	0.129	0.0277	1
ERI2	GERD	HC	Dist	Superficial	-0.002	0.029	0.021	0.008	0.0277	1
NEK1	GERD	HC	Dist	Superficial	0.001	0.027	0.019	0.008	0.0277	1
ANKRD10	GERD	HC	Dist	Superficial	0	0.025	0.017	0.008	0.0277	1
RNF40	GERD	HC	Dist	Superficial	-0.002	0.088	0.072	0.016	0.0277	1
UNC5B	GERD	HC	Dist	Superficial	-0.006	0.024	0.033	-0.009	0.0278	1
PSMD5	GERD	HC	Dist	Superficial	-0.001	0.069	0.055	0.014	0.028	1
CDKN2D	GERD	HC	Dist	Superficial	-0.007	0.081	0.065	0.016	0.0281	1
SNX29	GERD	HC	Dist	Superficial	-0.044	0.143	0.152	-0.009	0.0282	1
GNPAT	GERD	HC	Dist	Superficial	0.001	0.034	0.025	0.009	0.0282	1
DHX9	GERD	HC	Dist	Superficial	0.001	0.083	0.067	0.016	0.0283	1
SFT2D3	GERD	HC	Dist	Superficial	0.001	0.021	0.014	0.007	0.0283	1
NIPAL3	GERD	HC	Dist	Superficial	-0.077	0.368	0.337	0.031	0.0283	1
STPG1	GERD	HC	Dist	Superficial	-0.013	0.117	0.096	0.021	0.0283	1
UBA7	GERD	HC	Dist	Superficial	0.002	0.017	0.011	0.006	0.0286	1
TMEM230	GERD	HC	Dist	Superficial	-0.009	0.224	0.188	0.036	0.0286	1
FGFR2	GERD	HC	Dist	Superficial	0.002	0.019	0.013	0.006	0.0287	1
GNB1L	GERD	HC	Dist	Superficial	0.003	0.017	0.011	0.006	0.0288	1
IQCB1	GERD	HC	Dist	Superficial	0.004	0.022	0.015	0.007	0.0288	1
RPL22	GERD	HC	Dist	Superficial	0.038	0.984	0.926	0.058	0.0289	1
PIP5K1C	GERD	HC	Dist	Superficial	-0.032	0.207	0.171	0.036	0.029	1
RBMX2	GERD	HC	Dist	Superficial	-0.001	0.097	0.08	0.017	0.029	1
GGA3	GERD	HC	Dist	Superficial	-0.021	0.063	0.075	-0.012	0.0291	1
JTB	GERD	HC	Dist	Superficial	-0.056	0.526	0.457	0.069	0.0291	1
METTL7A	GERD	HC	Dist	Superficial	-0.008	0.067	0.053	0.014	0.0291	1
SORBS2	GERD	HC	Dist	Superficial	-0.099	0.409	0.36	0.049	0.0291	1
SRGAP2	GERD	HC	Dist	Superficial	-0.001	0.034	0.025	0.009	0.0291	1
ANKRD12	GERD	HC	Dist	Superficial	-0.018	0.693	0.547	0.146	0.0292	1
LINC00381	GERD	HC	Dist	Superficial	-0.002	0.026	0.018	0.008	0.0292	1
STRBP	GERD	HC	Dist	Superficial	-0.016	0.231	0.194	0.037	0.0293	1
EXOSC4	GERD	HC	Dist	Superficial	-0.004	0.144	0.12	0.024	0.0293	1
FOXK1	GERD	HC	Dist	Superficial	-0.006	0.012	0.019	-0.007	0.0293	1
MAPK1IP1L	GERD	HC	Dist	Superficial	-0.078	0.532	0.453	0.079	0.0295	1
SIRT6	GERD	HC	Dist	Superficial	0.005	0.02	0.013	0.007	0.0296	1
LACC1	GERD	HC	Dist	Superficial	0.005	0.017	0.011	0.006	0.0296	1
AC087623.2	GERD	HC	Dist	Superficial	-0.001	0.024	0.017	0.007	0.0297	1
TMED4	GERD	HC	Dist	Superficial	-0.022	0.367	0.301	0.066	0.0297	1
EIPR1	GERD	HC	Dist	Superficial	-0.006	0.099	0.081	0.018	0.0297	1
MIA3	GERD	HC	Dist	Superficial	0.002	0.058	0.046	0.012	0.0297	1
TBK1	GERD	HC	Dist	Superficial	0.003	0.04	0.031	0.009	0.0297	1
SUPT16H	GERD	HC	Dist	Superficial	0.013	0.072	0.059	0.013	0.0298	1
LINC01405	GERD	HC	Dist	Superficial	0	0.022	0.015	0.007	0.03	1
COPS3	GERD	HC	Dist	Superficial	-0.002	0.14	0.117	0.023	0.03	1
HMGN5	GERD	HC	Dist	Superficial	0.005	0.045	0.035	0.01	0.0301	1
GABPA	GERD	HC	Dist	Superficial	-0.008	0.094	0.077	0.017	0.0301	1
ABCF3	GERD	HC	Dist	Superficial	-0.004	0.085	0.069	0.016	0.0301	1
RAB42	GERD	HC	Dist	Superficial	-0.007	0.018	0.026	-0.008	0.0302	1
POLR3D	GERD	HC	Dist	Superficial	-0.006	0.025	0.034	-0.009	0.0302	1
BTF3L4	GERD	HC	Dist	Superficial	-0.066	0.496	0.434	0.062	0.0302	1
CEP41	GERD	HC	Dist	Superficial	-0.001	0.024	0.017	0.007	0.0303	1
HCFC2	GERD	HC	Dist	Superficial	-0.001	0.036	0.027	0.009	0.0303	1
DPM1	GERD	HC	Dist	Superficial	-0.012	0.189	0.157	0.032	0.0303	1
VPS53	GERD	HC	Dist	Superficial	-0.005	0.074	0.059	0.015	0.0303	1
NIPSNAP3A	GERD	HC	Dist	Superficial	-0.005	0.114	0.094	0.02	0.0305	1
ZC3H18	GERD	HC	Dist	Superficial	-0.006	0.033	0.043	-0.01	0.0305	1
AC015871.1	GERD	HC	Dist	Superficial	0	0.026	0.018	0.008	0.0306	1
AC118754.1	GERD	HC	Dist	Superficial	-0.012	0.118	0.098	0.02	0.0306	1
AGPAT4	GERD	HC	Dist	Superficial	-0.005	0.054	0.042	0.012	0.0306	1
ILF2	GERD	HC	Dist	Superficial	-0.004	0.262	0.222	0.04	0.0307	1
DECR2	GERD	HC	Dist	Superficial	-0.001	0.053	0.041	0.012	0.0307	1
GRHL2	GERD	HC	Dist	Superficial	-0.008	0.05	0.061	-0.011	0.0307	1
RAB1B	GERD	HC	Dist	Superficial	-0.069	0.644	0.527	0.117	0.0308	1
AC060780.1	GERD	HC	Dist	Superficial	-0.001	0.022	0.015	0.007	0.0308	1
POLR3H	GERD	HC	Dist	Superficial	0.003	0.056	0.044	0.012	0.0308	1
SDR42E1	GERD	HC	Dist	Superficial	0.005	0.023	0.016	0.007	0.0309	1
HPS5	GERD	HC	Dist	Superficial	-0.001	0.049	0.038	0.011	0.0309	1
CREB3L4	GERD	HC	Dist	Superficial	0.002	0.021	0.014	0.007	0.031	1
DUS1L	GERD	HC	Dist	Superficial	0.005	0.113	0.095	0.018	0.031	1
HAT1	GERD	HC	Dist	Superficial	0.004	0.082	0.067	0.015	0.031	1
VPS33A	GERD	HC	Dist	Superficial	-0.001	0.053	0.041	0.012	0.031	1
VPS11	GERD	HC	Dist	Superficial	0.003	0.04	0.03	0.01	0.0311	1
GEMIN7	GERD	HC	Dist	Superficial	-0.006	0.065	0.051	0.014	0.0311	1
REXO4	GERD	HC	Dist	Superficial	0.007	0.048	0.038	0.01	0.0312	1
DNAJB4	GERD	HC	Dist	Superficial	-0.022	0.071	0.083	-0.012	0.0312	1
TMEM38B	GERD	HC	Dist	Superficial	0	0.018	0.012	0.006	0.0312	1
CETN3	GERD	HC	Dist	Superficial	-0.004	0.096	0.078	0.018	0.0313	1
INTS8	GERD	HC	Dist	Superficial	0	0.038	0.029	0.009	0.0313	1
AFF3	GERD	HC	Dist	Superficial	-0.008	0.013	0.02	-0.007	0.0313	1
DCLRE1C	GERD	HC	Dist	Superficial	-0.017	0.149	0.125	0.024	0.0314	1
FOXO1	GERD	HC	Dist	Superficial	0.002	0.027	0.02	0.007	0.0314	1
GOLT1B	GERD	HC	Dist	Superficial	-0.034	0.207	0.169	0.038	0.0314	1
ZNF703	GERD	HC	Dist	Superficial	0.007	0.022	0.015	0.007	0.0315	1
ZBTB20	GERD	HC	Dist	Superficial	0.001	0.022	0.015	0.007	0.0315	1
LINC01752	GERD	HC	Dist	Superficial	0.003	0.016	0.011	0.005	0.0316	1
LSM14A	GERD	HC	Dist	Superficial	-0.035	0.414	0.332	0.082	0.0317	1
DSE	GERD	HC	Dist	Superficial	0.005	0.037	0.028	0.009	0.0318	1
TMED10	GERD	HC	Dist	Superficial	-0.001	0.682	0.56	0.122	0.0318	1
MCM6	GERD	HC	Dist	Superficial	0.002	0.016	0.011	0.005	0.0318	1
CLINT1	GERD	HC	Dist	Superficial	-0.053	0.605	0.551	0.054	0.0319	1
CMC4	GERD	HC	Dist	Superficial	0.001	0.064	0.051	0.013	0.0319	1
C11orf24	GERD	HC	Dist	Superficial	0.001	0.016	0.011	0.005	0.032	1
COTL1	GERD	HC	Dist	Superficial	0.002	0.039	0.03	0.009	0.0321	1
ZNF687	GERD	HC	Dist	Superficial	-0.002	0.049	0.038	0.011	0.0322	1
MRPL13	GERD	HC	Dist	Superficial	0	0.213	0.181	0.032	0.0324	1
SCAMP3	GERD	HC	Dist	Superficial	-0.007	0.075	0.06	0.015	0.0324	1
MIER3	GERD	HC	Dist	Superficial	-0.004	0.055	0.043	0.012	0.0324	1
MN1	GERD	HC	Dist	Superficial	-0.002	0.02	0.013	0.007	0.0325	1
ABHD4	GERD	HC	Dist	Superficial	-0.005	0.073	0.058	0.015	0.0325	1
KPTN	GERD	HC	Dist	Superficial	0.002	0.022	0.015	0.007	0.0326	1
DNAJC16	GERD	HC	Dist	Superficial	0	0.047	0.036	0.011	0.0326	1
SLC16A2	GERD	HC	Dist	Superficial	-0.009	0.015	0.022	-0.007	0.0327	1
MYO1C	GERD	HC	Dist	Superficial	-0.062	0.278	0.269	0.009	0.0328	1
NPRL2	GERD	HC	Dist	Superficial	0.004	0.033	0.025	0.008	0.0328	1
CCND3	GERD	HC	Dist	Superficial	-0.006	0.132	0.111	0.021	0.0328	1
ARMH3	GERD	HC	Dist	Superficial	-0.004	0.067	0.054	0.013	0.0329	1
HECTD2	GERD	HC	Dist	Superficial	0.001	0.028	0.02	0.008	0.0329	1
NSUN6	GERD	HC	Dist	Superficial	0.006	0.017	0.011	0.006	0.033	1
AL133453.1	GERD	HC	Dist	Superficial	-0.017	0.623	0.521	0.102	0.033	1
LINC01003	GERD	HC	Dist	Superficial	-0.013	0.104	0.086	0.018	0.0331	1
MAP2K7	GERD	HC	Dist	Superficial	-0.007	0.068	0.055	0.013	0.0332	1
ZNF226	GERD	HC	Dist	Superficial	-0.016	0.122	0.1	0.022	0.0332	1
UTP18	GERD	HC	Dist	Superficial	0	0.073	0.059	0.014	0.0332	1
DHRS9	GERD	HC	Dist	Superficial	-0.034	0.749	0.699	0.05	0.0335	1
FAS	GERD	HC	Dist	Superficial	0.009	0.022	0.015	0.007	0.0335	1
AP3M2	GERD	HC	Dist	Superficial	0.002	0.017	0.011	0.006	0.0336	1
FKRP	GERD	HC	Dist	Superficial	-0.007	0.015	0.022	-0.007	0.0336	1
NKAP	GERD	HC	Dist	Superficial	-0.006	0.113	0.093	0.02	0.0338	1
EEF2KMT	GERD	HC	Dist	Superficial	0.001	0.039	0.03	0.009	0.0338	1
DHRS11	GERD	HC	Dist	Superficial	-0.084	0.372	0.333	0.039	0.034	1
RNPEPL1	GERD	HC	Dist	Superficial	-0.036	0.522	0.408	0.114	0.0341	1
C12orf43	GERD	HC	Dist	Superficial	0.006	0.021	0.015	0.006	0.0341	1
CHD1	GERD	HC	Dist	Superficial	0	0.064	0.052	0.012	0.0341	1
PTPN14	GERD	HC	Dist	Superficial	-0.015	0.05	0.061	-0.011	0.0341	1
NFYC	GERD	HC	Dist	Superficial	-0.022	0.193	0.161	0.032	0.0342	1
MAP4K3	GERD	HC	Dist	Superficial	-0.005	0.047	0.036	0.011	0.0344	1
MRVI1	GERD	HC	Dist	Superficial	0.001	0.026	0.019	0.007	0.0344	1
MORC4	GERD	HC	Dist	Superficial	0.003	0.033	0.025	0.008	0.0344	1
PALM2-AKAP2	GERD	HC	Dist	Superficial	0.001	0.026	0.019	0.007	0.0344	1
MKNK2	GERD	HC	Dist	Superficial	-0.004	0.593	0.501	0.092	0.0347	1
TMEM161B-AS1	GERD	HC	Dist	Superficial	-0.019	0.063	0.074	-0.011	0.0348	1
ANKRD49	GERD	HC	Dist	Superficial	-0.015	0.054	0.065	-0.011	0.0348	1
WDR12	GERD	HC	Dist	Superficial	0.011	0.029	0.022	0.007	0.0348	1
RBM43	GERD	HC	Dist	Superficial	0.004	0.02	0.013	0.007	0.0348	1
ARHGEF5	GERD	HC	Dist	Superficial	-0.023	0.198	0.165	0.033	0.0348	1
CBFA2T2	GERD	HC	Dist	Superficial	0	0.047	0.036	0.011	0.0349	1
AC084809.1	GERD	HC	Dist	Superficial	-0.002	0.022	0.015	0.007	0.0349	1
SPATA6L	GERD	HC	Dist	Superficial	0.001	0.018	0.012	0.006	0.035	1
MRPL55	GERD	HC	Dist	Superficial	0.008	0.15	0.128	0.022	0.035	1
PATJ	GERD	HC	Dist	Superficial	-0.016	0.229	0.194	0.035	0.0351	1
C2CD2L	GERD	HC	Dist	Superficial	-0.007	0.018	0.026	-0.008	0.0351	1
ZNF821	GERD	HC	Dist	Superficial	-0.001	0.042	0.032	0.01	0.0351	1
ATG2B	GERD	HC	Dist	Superficial	-0.002	0.04	0.031	0.009	0.0352	1
HOXC4	GERD	HC	Dist	Superficial	0.005	0.019	0.013	0.006	0.0352	1
MLEC	GERD	HC	Dist	Superficial	0.011	0.095	0.079	0.016	0.0352	1
PHIP	GERD	HC	Dist	Superficial	-0.009	0.158	0.133	0.025	0.0355	1
SETDB1	GERD	HC	Dist	Superficial	0.001	0.024	0.017	0.007	0.0355	1
BRD9	GERD	HC	Dist	Superficial	-0.012	0.035	0.044	-0.009	0.0355	1
SLC35A1	GERD	HC	Dist	Superficial	-0.008	0.022	0.03	-0.008	0.0355	1
PFDN2	GERD	HC	Dist	Superficial	-0.04	0.232	0.235	-0.003	0.0356	1
C16orf91	GERD	HC	Dist	Superficial	-0.026	0.101	0.112	-0.011	0.0357	1
AL121944.1	GERD	HC	Dist	Superficial	-0.004	0.082	0.067	0.015	0.036	1
TVP23C	GERD	HC	Dist	Superficial	-0.003	0.037	0.028	0.009	0.0361	1
NEURL1B	GERD	HC	Dist	Superficial	-0.001	0.036	0.027	0.009	0.0363	1
MIR29B2CHG	GERD	HC	Dist	Superficial	-0.003	0.032	0.023	0.009	0.0363	1
ZDHHC20	GERD	HC	Dist	Superficial	-0.068	0.689	0.564	0.125	0.0364	1
PHF19	GERD	HC	Dist	Superficial	0.007	0.032	0.024	0.008	0.0364	1
OXSM	GERD	HC	Dist	Superficial	0.003	0.038	0.029	0.009	0.0364	1
CELF1	GERD	HC	Dist	Superficial	-0.006	0.104	0.086	0.018	0.0365	1
NCOA2	GERD	HC	Dist	Superficial	-0.041	0.317	0.259	0.058	0.0366	1
ATN1	GERD	HC	Dist	Superficial	-0.016	0.058	0.069	-0.011	0.0366	1
FAM104B	GERD	HC	Dist	Superficial	0	0.111	0.092	0.019	0.0366	1
CCDC9B	GERD	HC	Dist	Superficial	-0.01	0.087	0.071	0.016	0.0367	1
HIF1A-AS3	GERD	HC	Dist	Superficial	-0.014	0.172	0.146	0.026	0.0367	1
SNHG17	GERD	HC	Dist	Superficial	-0.001	0.054	0.042	0.012	0.0367	1
UQCC1	GERD	HC	Dist	Superficial	0.001	0.027	0.019	0.008	0.0367	1
TMEM223	GERD	HC	Dist	Superficial	0.007	0.046	0.036	0.01	0.0367	1
ERMAP	GERD	HC	Dist	Superficial	-0.001	0.024	0.017	0.007	0.0369	1
MRPL9	GERD	HC	Dist	Superficial	-0.002	0.086	0.07	0.016	0.0369	1
EXOSC7	GERD	HC	Dist	Superficial	0.01	0.074	0.06	0.014	0.0371	1
ANKS3	GERD	HC	Dist	Superficial	0.002	0.016	0.011	0.005	0.0371	1
ATP10B	GERD	HC	Dist	Superficial	-0.038	0.102	0.111	-0.009	0.0371	1
IKBKB	GERD	HC	Dist	Superficial	-0.004	0.061	0.048	0.013	0.0373	1
SPICE1	GERD	HC	Dist	Superficial	-0.001	0.025	0.018	0.007	0.0373	1
UBAC2-AS1	GERD	HC	Dist	Superficial	-0.004	0.047	0.037	0.01	0.0373	1
NR4A2	GERD	HC	Dist	Superficial	0.004	0.032	0.024	0.008	0.0374	1
CDRT1	GERD	HC	Dist	Superficial	-0.003	0.03	0.022	0.008	0.0374	1
MRPL20	GERD	HC	Dist	Superficial	-0.041	0.349	0.343	0.006	0.0375	1
ETNK2	GERD	HC	Dist	Superficial	-0.014	0.058	0.07	-0.012	0.0375	1
APEX2	GERD	HC	Dist	Superficial	0	0.057	0.045	0.012	0.0375	1
KMT5C	GERD	HC	Dist	Superficial	0	0.021	0.014	0.007	0.0376	1
APOL6	GERD	HC	Dist	Superficial	-0.014	0.044	0.054	-0.01	0.0376	1
PMS2	GERD	HC	Dist	Superficial	-0.001	0.055	0.044	0.011	0.0377	1
RANBP3	GERD	HC	Dist	Superficial	-0.005	0.081	0.066	0.015	0.0378	1
CRELD1	GERD	HC	Dist	Superficial	-0.001	0.041	0.032	0.009	0.0378	1
FASTKD5	GERD	HC	Dist	Superficial	-0.002	0.061	0.049	0.012	0.0379	1
AC005076.1	GERD	HC	Dist	Superficial	0	0.016	0.011	0.005	0.0379	1
TBXAS1	GERD	HC	Dist	Superficial	0.005	0.051	0.04	0.011	0.038	1
AC139887.2	GERD	HC	Dist	Superficial	-0.001	0.024	0.017	0.007	0.0381	1
AL162377.1	GERD	HC	Dist	Superficial	-0.006	0.04	0.03	0.01	0.0382	1
NIPAL2	GERD	HC	Dist	Superficial	-0.028	0.226	0.187	0.039	0.0383	1
PSPH	GERD	HC	Dist	Superficial	0.005	0.038	0.029	0.009	0.0383	1
NFYB	GERD	HC	Dist	Superficial	-0.028	0.112	0.123	-0.011	0.0383	1
NUP43	GERD	HC	Dist	Superficial	0.002	0.018	0.012	0.006	0.0384	1
NAGLU	GERD	HC	Dist	Superficial	0.001	0.034	0.026	0.008	0.0384	1
C12orf4	GERD	HC	Dist	Superficial	0.003	0.027	0.02	0.007	0.0385	1
GEMIN2	GERD	HC	Dist	Superficial	0.001	0.018	0.012	0.006	0.0387	1
BBS2	GERD	HC	Dist	Superficial	0	0.034	0.026	0.008	0.0387	1
ZBED5-AS1	GERD	HC	Dist	Superficial	-0.008	0.078	0.064	0.014	0.0387	1
FAM13A	GERD	HC	Dist	Superficial	0.001	0.019	0.013	0.006	0.0388	1
ZNF83	GERD	HC	Dist	Superficial	-0.039	0.31	0.257	0.053	0.0388	1
RBBP8	GERD	HC	Dist	Superficial	-0.001	0.049	0.039	0.01	0.039	1
GOLPH3L	GERD	HC	Dist	Superficial	-0.017	0.683	0.533	0.15	0.0391	1
SPRYD3	GERD	HC	Dist	Superficial	0.006	0.043	0.033	0.01	0.0392	1
MRPL48	GERD	HC	Dist	Superficial	-0.005	0.106	0.088	0.018	0.0392	1
MSL2	GERD	HC	Dist	Superficial	0.002	0.024	0.017	0.007	0.0393	1
CSF2RA	GERD	HC	Dist	Superficial	-0.001	0.018	0.012	0.006	0.0393	1
CLDN12	GERD	HC	Dist	Superficial	-0.007	0.069	0.056	0.013	0.0395	1
MAN2B2	GERD	HC	Dist	Superficial	-0.001	0.034	0.026	0.008	0.0396	1
YJU2	GERD	HC	Dist	Superficial	-0.002	0.058	0.046	0.012	0.0397	1
CKAP2	GERD	HC	Dist	Superficial	0.008	0.045	0.035	0.01	0.0398	1
ZFAND6	GERD	HC	Dist	Superficial	0.006	0.798	0.654	0.144	0.0399	1
PRPF40A	GERD	HC	Dist	Superficial	-0.001	0.199	0.171	0.028	0.04	1
PBXIP1	GERD	HC	Dist	Superficial	0.001	0.035	0.027	0.008	0.0401	1
USE1	GERD	HC	Dist	Superficial	-0.018	0.192	0.16	0.032	0.0401	1
CTF1	GERD	HC	Dist	Superficial	0.002	0.017	0.011	0.006	0.0402	1
TAF9B	GERD	HC	Dist	Superficial	0.007	0.019	0.013	0.006	0.0404	1
BET1L	GERD	HC	Dist	Superficial	-0.005	0.073	0.059	0.014	0.0406	1
ACOT9	GERD	HC	Dist	Superficial	0.001	0.024	0.017	0.007	0.0407	1
TMPO-AS1	GERD	HC	Dist	Superficial	0.002	0.018	0.013	0.005	0.0407	1
KRAS	GERD	HC	Dist	Superficial	-0.051	0.61	0.542	0.068	0.0407	1
CUL5	GERD	HC	Dist	Superficial	-0.007	0.081	0.066	0.015	0.0407	1
RASEF	GERD	HC	Dist	Superficial	-0.022	0.06	0.071	-0.011	0.041	1
NOL11	GERD	HC	Dist	Superficial	0.007	0.04	0.03	0.01	0.0411	1
DUT	GERD	HC	Dist	Superficial	0.019	0.166	0.145	0.021	0.0412	1
PIGQ	GERD	HC	Dist	Superficial	-0.003	0.066	0.054	0.012	0.0414	1
IL17RA	GERD	HC	Dist	Superficial	-0.002	0.042	0.033	0.009	0.0415	1
C2orf69	GERD	HC	Dist	Superficial	-0.002	0.035	0.026	0.009	0.0415	1
TBRG1	GERD	HC	Dist	Superficial	-0.007	0.092	0.075	0.017	0.0416	1
PGK1	GERD	HC	Dist	Superficial	0.026	0.912	0.838	0.074	0.0416	1
RFWD3	GERD	HC	Dist	Superficial	-0.002	0.028	0.02	0.008	0.0417	1
MEN1	GERD	HC	Dist	Superficial	0.003	0.024	0.017	0.007	0.0418	1
SLC44A1	GERD	HC	Dist	Superficial	0.005	0.052	0.042	0.01	0.0419	1
SUFU	GERD	HC	Dist	Superficial	-0.005	0.044	0.034	0.01	0.042	1
HAL	GERD	HC	Dist	Superficial	0.001	0.045	0.036	0.009	0.042	1
COX20	GERD	HC	Dist	Superficial	-0.022	0.338	0.279	0.059	0.0422	1
VPS13B	GERD	HC	Dist	Superficial	-0.005	0.036	0.027	0.009	0.0423	1
UHMK1	GERD	HC	Dist	Superficial	-0.01	0.124	0.104	0.02	0.0424	1
SLC11A2	GERD	HC	Dist	Superficial	-0.041	0.314	0.258	0.056	0.0424	1
AC064807.1	GERD	HC	Dist	Superficial	0	0.017	0.011	0.006	0.0425	1
TLCD3A	GERD	HC	Dist	Superficial	0.001	0.049	0.039	0.01	0.0425	1
CD40	GERD	HC	Dist	Superficial	0.006	0.02	0.014	0.006	0.0426	1
BTAF1	GERD	HC	Dist	Superficial	-0.004	0.044	0.034	0.01	0.0426	1
FANCG	GERD	HC	Dist	Superficial	0.005	0.016	0.011	0.005	0.0427	1
MRGBP	GERD	HC	Dist	Superficial	-0.006	0.079	0.065	0.014	0.0427	1
FAM110A	GERD	HC	Dist	Superficial	-0.001	0.108	0.091	0.017	0.0429	1
ZBTB7B	GERD	HC	Dist	Superficial	-0.025	0.217	0.181	0.036	0.043	1
EIF2B3	GERD	HC	Dist	Superficial	0.001	0.049	0.039	0.01	0.0432	1
HNRNPUL2	GERD	HC	Dist	Superficial	-0.01	0.135	0.114	0.021	0.0435	1
CGGBP1	GERD	HC	Dist	Superficial	-0.038	0.435	0.345	0.09	0.0436	1
TIPARP-AS1	GERD	HC	Dist	Superficial	-0.003	0.032	0.024	0.008	0.0436	1
UTP11	GERD	HC	Dist	Superficial	-0.007	0.157	0.133	0.024	0.0436	1
RCAN1	GERD	HC	Dist	Superficial	0	0.023	0.017	0.006	0.0437	1
INPP5K	GERD	HC	Dist	Superficial	-0.018	0.172	0.145	0.027	0.0438	1
H6PD	GERD	HC	Dist	Superficial	0.001	0.042	0.033	0.009	0.0439	1
MLLT3	GERD	HC	Dist	Superficial	0	0.029	0.021	0.008	0.0439	1
RALY-AS1	GERD	HC	Dist	Superficial	-0.002	0.038	0.029	0.009	0.044	1
TST	GERD	HC	Dist	Superficial	-0.018	0.841	0.744	0.097	0.044	1
UBE2D1	GERD	HC	Dist	Superficial	-0.006	0.701	0.579	0.122	0.0443	1
BBOX1	GERD	HC	Dist	Superficial	0.007	0.035	0.026	0.009	0.0443	1
NDN	GERD	HC	Dist	Superficial	0.006	0.032	0.024	0.008	0.0444	1
RGCC	GERD	HC	Dist	Superficial	-0.022	0.098	0.11	-0.012	0.0444	1
TMEM164	GERD	HC	Dist	Superficial	-0.007	0.077	0.063	0.014	0.0445	1
LBR	GERD	HC	Dist	Superficial	0.004	0.06	0.048	0.012	0.0446	1
LMF2	GERD	HC	Dist	Superficial	0.004	0.06	0.049	0.011	0.0447	1
PIK3C3	GERD	HC	Dist	Superficial	-0.001	0.064	0.052	0.012	0.0447	1
OIP5-AS1	GERD	HC	Dist	Superficial	-0.068	0.401	0.358	0.043	0.0449	1
SFMBT1	GERD	HC	Dist	Superficial	0.002	0.029	0.021	0.008	0.0449	1
SMC5	GERD	HC	Dist	Superficial	-0.004	0.093	0.077	0.016	0.045	1
DDX50	GERD	HC	Dist	Superficial	0	0.05	0.04	0.01	0.045	1
QTRT1	GERD	HC	Dist	Superficial	0.006	0.035	0.026	0.009	0.0451	1
BMS1	GERD	HC	Dist	Superficial	-0.063	0.393	0.365	0.028	0.0453	1
ZBED1	GERD	HC	Dist	Superficial	0	0.056	0.045	0.011	0.0453	1
FAM189B	GERD	HC	Dist	Superficial	0	0.033	0.025	0.008	0.0453	1
EXOC8	GERD	HC	Dist	Superficial	-0.001	0.037	0.028	0.009	0.0454	1
ARMCX5	GERD	HC	Dist	Superficial	0	0.023	0.016	0.007	0.0454	1
NSUN5	GERD	HC	Dist	Superficial	0.004	0.031	0.023	0.008	0.0454	1
UBA2	GERD	HC	Dist	Superficial	0.009	0.099	0.083	0.016	0.0455	1
ZSCAN31	GERD	HC	Dist	Superficial	-0.003	0.037	0.028	0.009	0.0455	1
SDC4	GERD	HC	Dist	Superficial	-0.032	0.433	0.351	0.082	0.0456	1
AL355916.1	GERD	HC	Dist	Superficial	0.001	0.016	0.011	0.005	0.0456	1
CERS5	GERD	HC	Dist	Superficial	0.003	0.018	0.013	0.005	0.0458	1
KPNA4	GERD	HC	Dist	Superficial	-0.033	0.507	0.404	0.103	0.0458	1
MRPL2	GERD	HC	Dist	Superficial	0.006	0.11	0.093	0.017	0.0458	1
CDC42EP4	GERD	HC	Dist	Superficial	0.005	0.031	0.023	0.008	0.0459	1
MIR200CHG	GERD	HC	Dist	Superficial	-0.015	0.086	0.071	0.015	0.046	1
AP003307.1	GERD	HC	Dist	Superficial	0	0.019	0.013	0.006	0.046	1
ATP13A3	GERD	HC	Dist	Superficial	-0.004	0.051	0.04	0.011	0.0463	1
NAB2	GERD	HC	Dist	Superficial	0.001	0.016	0.011	0.005	0.0464	1
DONSON	GERD	HC	Dist	Superficial	-0.001	0.03	0.023	0.007	0.0464	1
NENF	GERD	HC	Dist	Superficial	-0.033	0.545	0.432	0.113	0.0466	1
PDCD4	GERD	HC	Dist	Superficial	-0.069	0.428	0.406	0.022	0.0466	1
RBM26	GERD	HC	Dist	Superficial	0.002	0.069	0.056	0.013	0.0467	1
AC144831.1	GERD	HC	Dist	Superficial	-0.027	0.09	0.101	-0.011	0.0468	1
MAPRE1	GERD	HC	Dist	Superficial	-0.022	0.25	0.209	0.041	0.0471	1
MCRS1	GERD	HC	Dist	Superficial	-0.01	0.129	0.108	0.021	0.0471	1
COX6A1	GERD	HC	Dist	Superficial	0.006	0.958	0.903	0.055	0.0472	1
CUEDC1	GERD	HC	Dist	Superficial	0	0.025	0.018	0.007	0.0473	1
MSH2	GERD	HC	Dist	Superficial	0.004	0.03	0.023	0.007	0.0473	1
DUSP23	GERD	HC	Dist	Superficial	-0.009	0.179	0.151	0.028	0.0474	1
PTP4A2	GERD	HC	Dist	Superficial	-0.023	0.279	0.233	0.046	0.0477	1
MOB1A	GERD	HC	Dist	Superficial	-0.05	0.663	0.552	0.111	0.0477	1
ZNF227	GERD	HC	Dist	Superficial	0.001	0.018	0.013	0.005	0.0477	1
SAR1B	GERD	HC	Dist	Superficial	-0.024	0.574	0.448	0.126	0.0477	1
DPAGT1	GERD	HC	Dist	Superficial	0.001	0.038	0.029	0.009	0.0478	1
PPM1K	GERD	HC	Dist	Superficial	-0.01	0.11	0.092	0.018	0.0479	1
PEBP1	GERD	HC	Dist	Superficial	-0.007	0.962	0.928	0.034	0.0482	1
NUDT4	GERD	HC	Dist	Superficial	-0.008	0.074	0.061	0.013	0.0482	1
HADH	GERD	HC	Dist	Superficial	0.009	0.057	0.046	0.011	0.0482	1
AP002748.4	GERD	HC	Dist	Superficial	-0.011	0.024	0.032	-0.008	0.0483	1
AL445524.1	GERD	HC	Dist	Superficial	-0.039	0.149	0.156	-0.007	0.0483	1
SPATA1	GERD	HC	Dist	Superficial	0	0.022	0.016	0.006	0.0483	1
EXT2	GERD	HC	Dist	Superficial	0.001	0.023	0.017	0.006	0.0484	1
RAB17	GERD	HC	Dist	Superficial	0.004	0.029	0.021	0.008	0.0485	1
DYNC2LI1	GERD	HC	Dist	Superficial	0.002	0.039	0.03	0.009	0.0485	1
PRDM10	GERD	HC	Dist	Superficial	-0.001	0.016	0.011	0.005	0.0486	1
MAF	GERD	HC	Dist	Superficial	0.001	0.116	0.099	0.017	0.0489	1
PRRC1	GERD	HC	Dist	Superficial	-0.024	0.096	0.106	-0.01	0.0492	1
ILF3	GERD	HC	Dist	Superficial	0	0.114	0.096	0.018	0.0492	1
DDX27	GERD	HC	Dist	Superficial	-0.01	0.077	0.089	-0.012	0.0493	1
ANXA8L1	GERD	HC	Dist	Superficial	0.013	0.049	0.04	0.009	0.0495	1
CARD14	GERD	HC	Dist	Superficial	-0.006	0.067	0.054	0.013	0.0495	1
CRYBB2	GERD	HC	Dist	Superficial	-0.007	0.013	0.019	-0.006	0.0495	1
HIST1H4C	GERD	HC	Dist	Superficial	-0.012	0.166	0.145	0.021	0.0495	1
GLMN	GERD	HC	Dist	Superficial	0.003	0.023	0.016	0.007	0.0495	1
MMP28	GERD	HC	Dist	Superficial	0.011	0.032	0.024	0.008	0.0495	1
LNX1-AS2	GERD	HC	Dist	Superficial	-0.009	0.015	0.022	-0.007	0.0496	1
COA7	GERD	HC	Dist	Superficial	0.002	0.021	0.015	0.006	0.0498	1
EMG1	GERD	HC	Dist	Superficial	0.003	0.098	0.082	0.016	0.0498	1
SUV39H2	GERD	HC	Dist	Superficial	0	0.025	0.018	0.007	0.0499	1
BRI3BP	GERD	HC	Dist	Superficial	0.001	0.065	0.053	0.012	0.0499	1
FAM160B2	GERD	HC	Dist	Superficial	-0.002	0.037	0.028	0.009	0.0502	1
CACNB3	GERD	HC	Dist	Superficial	0.005	0.028	0.021	0.007	0.0502	1
HELQ	GERD	HC	Dist	Superficial	-0.022	0.154	0.129	0.025	0.0503	1
USP47	GERD	HC	Dist	Superficial	-0.011	0.14	0.119	0.021	0.0503	1
PTPN23	GERD	HC	Dist	Superficial	-0.017	0.054	0.064	-0.01	0.0504	1
IVNS1ABP	GERD	HC	Dist	Superficial	0.005	0.051	0.041	0.01	0.0504	1
GLI4	GERD	HC	Dist	Superficial	-0.001	0.049	0.039	0.01	0.0505	1
C14orf93	GERD	HC	Dist	Superficial	0	0.023	0.016	0.007	0.0506	1
MBOAT7	GERD	HC	Dist	Superficial	-0.008	0.111	0.093	0.018	0.0506	1
STK11	GERD	HC	Dist	Superficial	-0.006	0.115	0.097	0.018	0.0506	1
EP400	GERD	HC	Dist	Superficial	-0.001	0.05	0.04	0.01	0.0506	1
KPNA1	GERD	HC	Dist	Superficial	-0.013	0.149	0.126	0.023	0.0506	1
MARCH7	GERD	HC	Dist	Superficial	-0.005	0.816	0.677	0.139	0.0507	1
SH2B1	GERD	HC	Dist	Superficial	0.001	0.024	0.017	0.007	0.0508	1
CMPK1	GERD	HC	Dist	Superficial	0.001	0.715	0.574	0.141	0.051	1
ARHGEF9	GERD	HC	Dist	Superficial	0.002	0.024	0.017	0.007	0.051	1
CD320	GERD	HC	Dist	Superficial	0.005	0.021	0.015	0.006	0.051	1
AC099343.3	GERD	HC	Dist	Superficial	0	0.023	0.016	0.007	0.051	1
POGLUT3	GERD	HC	Dist	Superficial	0	0.037	0.029	0.008	0.0513	1
U2AF1L4	GERD	HC	Dist	Superficial	-0.003	0.048	0.037	0.011	0.0513	1
TFDP1	GERD	HC	Dist	Superficial	-0.008	0.13	0.109	0.021	0.0513	1
C17orf75	GERD	HC	Dist	Superficial	0.002	0.026	0.019	0.007	0.0514	1
NIPSNAP2	GERD	HC	Dist	Superficial	0.008	0.068	0.056	0.012	0.0515	1
PPP1R15A	GERD	HC	Dist	Superficial	0.02	0.846	0.699	0.147	0.0515	1
TRMT10C	GERD	HC	Dist	Superficial	-0.011	0.09	0.102	-0.012	0.0515	1
DNAJC27-AS1	GERD	HC	Dist	Superficial	-0.023	0.063	0.073	-0.01	0.0516	1
UNC119B	GERD	HC	Dist	Superficial	0	0.025	0.018	0.007	0.0517	1
SLC12A9	GERD	HC	Dist	Superficial	0.004	0.018	0.013	0.005	0.0518	1
USP32	GERD	HC	Dist	Superficial	-0.003	0.048	0.038	0.01	0.0518	1
TRAF3IP1	GERD	HC	Dist	Superficial	0.001	0.026	0.019	0.007	0.0519	1
ANAPC13	GERD	HC	Dist	Superficial	-0.009	0.143	0.12	0.023	0.052	1
DNAJC25	GERD	HC	Dist	Superficial	-0.001	0.032	0.024	0.008	0.052	1
SHLD2	GERD	HC	Dist	Superficial	-0.002	0.047	0.037	0.01	0.0522	1
OVOL2	GERD	HC	Dist	Superficial	-0.012	0.04	0.049	-0.009	0.0523	1
ZNF580	GERD	HC	Dist	Superficial	0.001	0.079	0.065	0.014	0.0523	1
CDC26	GERD	HC	Dist	Superficial	-0.038	0.2	0.203	-0.003	0.0526	1
CCNH	GERD	HC	Dist	Superficial	-0.013	0.138	0.116	0.022	0.0527	1
ZNF322	GERD	HC	Dist	Superficial	-0.001	0.044	0.034	0.01	0.0528	1
TSTD3	GERD	HC	Dist	Superficial	-0.005	0.053	0.042	0.011	0.0529	1
AIFM1	GERD	HC	Dist	Superficial	0.004	0.038	0.03	0.008	0.0529	1
NDC80	GERD	HC	Dist	Superficial	0.009	0.017	0.011	0.006	0.053	1
ZNF585A	GERD	HC	Dist	Superficial	-0.03	0.298	0.247	0.051	0.0531	1
UPF2	GERD	HC	Dist	Superficial	-0.026	0.135	0.145	-0.01	0.0531	1
ATAD3A	GERD	HC	Dist	Superficial	0.009	0.036	0.028	0.008	0.0531	1
AC068473.5	GERD	HC	Dist	Superficial	-0.001	0.023	0.017	0.006	0.0532	1
AMTN	GERD	HC	Dist	Superficial	-0.012	0.026	0.034	-0.008	0.0535	1
METTL14	GERD	HC	Dist	Superficial	-0.001	0.043	0.033	0.01	0.0536	1
ZBTB42	GERD	HC	Dist	Superficial	-0.002	0.04	0.031	0.009	0.0536	1
KCTD6	GERD	HC	Dist	Superficial	0.001	0.026	0.019	0.007	0.0536	1
MX1	GERD	HC	Dist	Superficial	0.004	0.085	0.072	0.013	0.0537	1
ATG16L2	GERD	HC	Dist	Superficial	0.001	0.023	0.017	0.006	0.0537	1
MYOM2	GERD	HC	Dist	Superficial	-0.008	0.013	0.019	-0.006	0.0537	1
ABRAXAS2	GERD	HC	Dist	Superficial	-0.005	0.099	0.084	0.015	0.0537	1
VIPAS39	GERD	HC	Dist	Superficial	-0.004	0.052	0.041	0.011	0.0539	1
PACC1	GERD	HC	Dist	Superficial	-0.041	0.096	0.104	-0.008	0.054	1
AL031058.1	GERD	HC	Dist	Superficial	-0.031	0.205	0.17	0.035	0.0542	1
TMEM44-AS1	GERD	HC	Dist	Superficial	-0.004	0.041	0.032	0.009	0.0542	1
ABHD14A	GERD	HC	Dist	Superficial	0.002	0.017	0.012	0.005	0.0542	1
TMEM208	GERD	HC	Dist	Superficial	-0.032	0.222	0.226	-0.004	0.0542	1
AK9	GERD	HC	Dist	Superficial	-0.008	0.055	0.044	0.011	0.0545	1
TRPM7	GERD	HC	Dist	Superficial	0.006	0.018	0.013	0.005	0.0547	1
DOCK1	GERD	HC	Dist	Superficial	0	0.033	0.026	0.007	0.0548	1
UTP14A	GERD	HC	Dist	Superficial	0.008	0.028	0.021	0.007	0.0548	1
RACGAP1	GERD	HC	Dist	Superficial	0.009	0.029	0.022	0.007	0.0548	1
RPS7	GERD	HC	Dist	Superficial	0.012	0.992	0.968	0.024	0.0549	1
MISP3	GERD	HC	Dist	Superficial	-0.013	0.091	0.075	0.016	0.0549	1
TRIM39	GERD	HC	Dist	Superficial	-0.003	0.063	0.052	0.011	0.0551	1
PRPF38A	GERD	HC	Dist	Superficial	-0.036	0.285	0.233	0.052	0.0553	1
AP002498.1	GERD	HC	Dist	Superficial	-0.025	0.058	0.068	-0.01	0.0555	1
AP003498.2	GERD	HC	Dist	Superficial	0	0.059	0.048	0.011	0.0555	1
SCNM1	GERD	HC	Dist	Superficial	-0.01	0.164	0.14	0.024	0.0558	1
NRARP	GERD	HC	Dist	Superficial	-0.005	0.247	0.216	0.031	0.0559	1
PNO1	GERD	HC	Dist	Superficial	0.008	0.026	0.019	0.007	0.0559	1
LSM8	GERD	HC	Dist	Superficial	-0.014	0.286	0.24	0.046	0.0559	1
CDK3	GERD	HC	Dist	Superficial	0.001	0.017	0.011	0.006	0.056	1
ECT2	GERD	HC	Dist	Superficial	0.006	0.019	0.013	0.006	0.056	1
TMEM181	GERD	HC	Dist	Superficial	-0.007	0.026	0.034	-0.008	0.0561	1
VPS72	GERD	HC	Dist	Superficial	-0.009	0.129	0.108	0.021	0.0562	1
DSG2	GERD	HC	Dist	Superficial	-0.007	0.084	0.069	0.015	0.0563	1
CYP2R1	GERD	HC	Dist	Superficial	0	0.026	0.02	0.006	0.0563	1
IDH1	GERD	HC	Dist	Superficial	-0.027	0.331	0.274	0.057	0.0564	1
IRS1	GERD	HC	Dist	Superficial	0	0.025	0.018	0.007	0.0566	1
EBAG9	GERD	HC	Dist	Superficial	0	0.081	0.068	0.013	0.0566	1
NDE1	GERD	HC	Dist	Superficial	0	0.025	0.018	0.007	0.0567	1
MED8	GERD	HC	Dist	Superficial	-0.017	0.339	0.284	0.055	0.0568	1
PRKX	GERD	HC	Dist	Superficial	-0.005	0.034	0.043	-0.009	0.0568	1
AIG1	GERD	HC	Dist	Superficial	-0.015	0.666	0.53	0.136	0.0569	1
AC021054.1	GERD	HC	Dist	Superficial	-0.003	0.029	0.021	0.008	0.0569	1
TYMS	GERD	HC	Dist	Superficial	0.01	0.04	0.031	0.009	0.057	1
TRMT10A	GERD	HC	Dist	Superficial	-0.007	0.032	0.041	-0.009	0.057	1
LDB1	GERD	HC	Dist	Superficial	-0.001	0.039	0.03	0.009	0.0571	1
CANX	GERD	HC	Dist	Superficial	-0.021	0.326	0.273	0.053	0.0572	1
HECTD1	GERD	HC	Dist	Superficial	0.008	0.812	0.689	0.123	0.0574	1
SHPRH	GERD	HC	Dist	Superficial	0.001	0.031	0.024	0.007	0.0575	1
TM2D3	GERD	HC	Dist	Superficial	0	0.07	0.058	0.012	0.0575	1
NUAK2	GERD	HC	Dist	Superficial	-0.037	0.106	0.115	-0.009	0.0576	1
PKN2	GERD	HC	Dist	Superficial	-0.014	0.647	0.539	0.108	0.0576	1
SLC18B1	GERD	HC	Dist	Superficial	0.002	0.024	0.017	0.007	0.0576	1
ACPP	GERD	HC	Dist	Superficial	-0.007	0.138	0.117	0.021	0.0576	1
MRPS31	GERD	HC	Dist	Superficial	-0.005	0.115	0.097	0.018	0.0576	1
ENTPD3-AS1	GERD	HC	Dist	Superficial	-0.006	0.072	0.059	0.013	0.0578	1
MECR	GERD	HC	Dist	Superficial	0.004	0.04	0.031	0.009	0.0578	1
SPTBN5	GERD	HC	Dist	Superficial	0.002	0.018	0.012	0.006	0.0578	1
SLC39A6	GERD	HC	Dist	Superficial	0.003	0.022	0.016	0.006	0.0579	1
TFPT	GERD	HC	Dist	Superficial	-0.007	0.091	0.076	0.015	0.058	1
AGAP1	GERD	HC	Dist	Superficial	0.001	0.018	0.013	0.005	0.058	1
PHF2	GERD	HC	Dist	Superficial	-0.004	0.037	0.029	0.008	0.058	1
ATXN7L3	GERD	HC	Dist	Superficial	-0.016	0.146	0.124	0.022	0.0581	1
RPL18	GERD	HC	Dist	Superficial	0.002	0.999	0.997	0.002	0.0583	1
ABHD18	GERD	HC	Dist	Superficial	-0.004	0.014	0.02	-0.006	0.0583	1
TTC14	GERD	HC	Dist	Superficial	0.002	0.049	0.04	0.009	0.0583	1
RAPGEFL1	GERD	HC	Dist	Superficial	-0.016	0.152	0.128	0.024	0.0585	1
MASTL	GERD	HC	Dist	Superficial	-0.001	0.031	0.024	0.007	0.0587	1
CHERP	GERD	HC	Dist	Superficial	-0.009	0.029	0.037	-0.008	0.0587	1
AP001816.1	GERD	HC	Dist	Superficial	-0.002	0.04	0.031	0.009	0.0589	1
TSSC4	GERD	HC	Dist	Superficial	-0.029	0.174	0.18	-0.006	0.059	1
IPO13	GERD	HC	Dist	Superficial	0.001	0.02	0.014	0.006	0.0591	1
UBA3	GERD	HC	Dist	Superficial	-0.014	0.125	0.105	0.02	0.0591	1
SNRNP35	GERD	HC	Dist	Superficial	-0.059	0.333	0.311	0.022	0.0593	1
CLPB	GERD	HC	Dist	Superficial	0.003	0.018	0.012	0.006	0.0593	1
ZNF700	GERD	HC	Dist	Superficial	-0.002	0.028	0.021	0.007	0.0593	1
CKLF	GERD	HC	Dist	Superficial	-0.017	0.118	0.129	-0.011	0.0593	1
TGM7	GERD	HC	Dist	Superficial	-0.007	0.023	0.03	-0.007	0.0595	1
RPUSD4	GERD	HC	Dist	Superficial	0.003	0.026	0.019	0.007	0.0599	1
PSMA3	GERD	HC	Dist	Superficial	-0.01	0.255	0.217	0.038	0.06	1
BOLA2	GERD	HC	Dist	Superficial	0.002	0.068	0.056	0.012	0.06	1
NOP14	GERD	HC	Dist	Superficial	0.008	0.027	0.02	0.007	0.0601	1
PKMYT1	GERD	HC	Dist	Superficial	0.004	0.018	0.013	0.005	0.0602	1
SUPT4H1	GERD	HC	Dist	Superficial	-0.055	0.623	0.518	0.105	0.0602	1
PLEKHJ1	GERD	HC	Dist	Superficial	-0.039	0.25	0.246	0.004	0.0603	1
RASL11A	GERD	HC	Dist	Superficial	0.002	0.016	0.011	0.005	0.0604	1
SDHAF3	GERD	HC	Dist	Superficial	0.003	0.061	0.05	0.011	0.0605	1
DAGLB	GERD	HC	Dist	Superficial	-0.005	0.071	0.059	0.012	0.0606	1
CPSF2	GERD	HC	Dist	Superficial	-0.006	0.083	0.069	0.014	0.0606	1
PPP1R7	GERD	HC	Dist	Superficial	-0.035	0.726	0.603	0.123	0.0607	1
PARP8	GERD	HC	Dist	Superficial	0.001	0.016	0.011	0.005	0.0607	1
TWF1	GERD	HC	Dist	Superficial	-0.001	0.756	0.62	0.136	0.0608	1
DIP2B	GERD	HC	Dist	Superficial	-0.014	0.121	0.102	0.019	0.0608	1
MTF2	GERD	HC	Dist	Superficial	-0.002	0.047	0.037	0.01	0.061	1
CGRRF1	GERD	HC	Dist	Superficial	-0.005	0.068	0.056	0.012	0.0611	1
AC005523.2	GERD	HC	Dist	Superficial	-0.002	0.02	0.014	0.006	0.0613	1
CALR	GERD	HC	Dist	Superficial	-0.052	0.65	0.568	0.082	0.0613	1
CLP1	GERD	HC	Dist	Superficial	-0.002	0.05	0.04	0.01	0.0615	1
UXS1	GERD	HC	Dist	Superficial	-0.007	0.11	0.093	0.017	0.0616	1
TEAD1	GERD	HC	Dist	Superficial	-0.044	0.675	0.53	0.145	0.0616	1
FASTKD2	GERD	HC	Dist	Superficial	0.005	0.034	0.026	0.008	0.0618	1
MGME1	GERD	HC	Dist	Superficial	0.004	0.038	0.03	0.008	0.0618	1
ERCC5	GERD	HC	Dist	Superficial	-0.008	0.126	0.107	0.019	0.0618	1
SACM1L	GERD	HC	Dist	Superficial	-0.012	0.036	0.044	-0.008	0.0619	1
PARG	GERD	HC	Dist	Superficial	0.003	0.031	0.024	0.007	0.0619	1
ELF5	GERD	HC	Dist	Superficial	-0.002	0.032	0.025	0.007	0.062	1
GPR78	GERD	HC	Dist	Superficial	-0.005	0.044	0.034	0.01	0.062	1
SNAPC1	GERD	HC	Dist	Superficial	0.003	0.036	0.028	0.008	0.0623	1
KAT7	GERD	HC	Dist	Superficial	-0.005	0.067	0.055	0.012	0.0625	1
HSPB11	GERD	HC	Dist	Superficial	0.006	0.136	0.117	0.019	0.0626	1
GPATCH11	GERD	HC	Dist	Superficial	-0.003	0.063	0.052	0.011	0.0626	1
EED	GERD	HC	Dist	Superficial	-0.001	0.051	0.041	0.01	0.0627	1
MNT	GERD	HC	Dist	Superficial	0.001	0.043	0.034	0.009	0.0629	1
ALDH18A1	GERD	HC	Dist	Superficial	-0.008	0.028	0.036	-0.008	0.0631	1
METTL2B	GERD	HC	Dist	Superficial	-0.001	0.035	0.027	0.008	0.0633	1
RANBP6	GERD	HC	Dist	Superficial	0	0.033	0.025	0.008	0.0633	1
UMAD1	GERD	HC	Dist	Superficial	-0.005	0.034	0.026	0.008	0.0633	1
SAP30L	GERD	HC	Dist	Superficial	-0.001	0.061	0.05	0.011	0.0634	1
TMEM94	GERD	HC	Dist	Superficial	0	0.024	0.018	0.006	0.0635	1
CCDC117	GERD	HC	Dist	Superficial	-0.012	0.103	0.087	0.016	0.0637	1
LSM1	GERD	HC	Dist	Superficial	-0.016	0.215	0.182	0.033	0.0638	1
MFSD14A	GERD	HC	Dist	Superficial	-0.007	0.072	0.059	0.013	0.0638	1
SHROOM1	GERD	HC	Dist	Superficial	-0.002	0.033	0.025	0.008	0.064	1
ANO6	GERD	HC	Dist	Superficial	0	0.018	0.013	0.005	0.0641	1
LINC01089	GERD	HC	Dist	Superficial	-0.009	0.016	0.023	-0.007	0.0642	1
ATP6V0E2	GERD	HC	Dist	Superficial	0	0.016	0.011	0.005	0.0644	1
MT-CO3	GERD	HC	Dist	Superficial	-0.027	0.982	0.947	0.035	0.0645	1
ZCCHC2	GERD	HC	Dist	Superficial	-0.002	0.03	0.023	0.007	0.0645	1
FBLN1	GERD	HC	Dist	Superficial	0.009	0.04	0.031	0.009	0.0645	1
PLGRKT	GERD	HC	Dist	Superficial	-0.004	0.099	0.083	0.016	0.0648	1
EVA1B	GERD	HC	Dist	Superficial	-0.05	0.136	0.142	-0.006	0.0648	1
KIAA0586	GERD	HC	Dist	Superficial	0.002	0.022	0.016	0.006	0.0648	1
ZNF92	GERD	HC	Dist	Superficial	-0.07	0.486	0.393	0.093	0.0649	1
SRSF1	GERD	HC	Dist	Superficial	-0.03	0.145	0.153	-0.008	0.0649	1
INO80B	GERD	HC	Dist	Superficial	-0.008	0.1	0.084	0.016	0.0651	1
PRPSAP1	GERD	HC	Dist	Superficial	-0.029	0.62	0.475	0.145	0.0652	1
RWDD3	GERD	HC	Dist	Superficial	0	0.031	0.024	0.007	0.0653	1
AC008124.1	GERD	HC	Dist	Superficial	-0.01	0.064	0.052	0.012	0.0654	1
GYPC	GERD	HC	Dist	Superficial	0.01	0.04	0.032	0.008	0.0654	1
MED24	GERD	HC	Dist	Superficial	-0.012	0.052	0.062	-0.01	0.0655	1
FADD	GERD	HC	Dist	Superficial	0.011	0.026	0.02	0.006	0.0655	1
LPCAT4	GERD	HC	Dist	Superficial	-0.045	0.153	0.158	-0.005	0.0656	1
DDX3X	GERD	HC	Dist	Superficial	-0.049	0.607	0.525	0.082	0.0656	1
TNFRSF1A	GERD	HC	Dist	Superficial	-0.036	0.355	0.291	0.064	0.0657	1
PRPSAP2	GERD	HC	Dist	Superficial	-0.009	0.085	0.071	0.014	0.0658	1
ANAPC2	GERD	HC	Dist	Superficial	-0.004	0.015	0.021	-0.006	0.0659	1
SNRPB2	GERD	HC	Dist	Superficial	-0.052	0.309	0.293	0.016	0.066	1
APBA3	GERD	HC	Dist	Superficial	-0.001	0.024	0.017	0.007	0.0661	1
DNAJC8	GERD	HC	Dist	Superficial	-0.025	0.339	0.282	0.057	0.0661	1
PAQR5	GERD	HC	Dist	Superficial	-0.007	0.062	0.051	0.011	0.0663	1
PRIM2	GERD	HC	Dist	Superficial	0.003	0.019	0.013	0.006	0.0666	1
ZBTB44	GERD	HC	Dist	Superficial	-0.01	0.091	0.076	0.015	0.0666	1
AC007009.1	GERD	HC	Dist	Superficial	-0.001	0.03	0.023	0.007	0.0667	1
ORC3	GERD	HC	Dist	Superficial	0.003	0.047	0.038	0.009	0.0667	1
BPGM	GERD	HC	Dist	Superficial	-0.04	0.38	0.331	0.049	0.0668	1
PPP3CB-AS1	GERD	HC	Dist	Superficial	-0.007	0.02	0.027	-0.007	0.0668	1
ZNRF2	GERD	HC	Dist	Superficial	-0.044	0.399	0.322	0.077	0.0669	1
TMEM134	GERD	HC	Dist	Superficial	0.011	0.769	0.629	0.14	0.0669	1
DHX29	GERD	HC	Dist	Superficial	-0.02	0.318	0.269	0.049	0.067	1
ZNF324	GERD	HC	Dist	Superficial	-0.001	0.034	0.027	0.007	0.067	1
PIP4P1	GERD	HC	Dist	Superficial	-0.017	0.148	0.125	0.023	0.0671	1
RNF139	GERD	HC	Dist	Superficial	-0.007	0.087	0.073	0.014	0.0672	1
PLPP6	GERD	HC	Dist	Superficial	-0.006	0.023	0.03	-0.007	0.0673	1
IRX5	GERD	HC	Dist	Superficial	0.003	0.037	0.029	0.008	0.0675	1
DLGAP1-AS1	GERD	HC	Dist	Superficial	-0.023	0.161	0.137	0.024	0.0676	1
GABPB2	GERD	HC	Dist	Superficial	0.001	0.032	0.025	0.007	0.0676	1
TSEN54	GERD	HC	Dist	Superficial	0.002	0.037	0.029	0.008	0.0676	1
SKP2	GERD	HC	Dist	Superficial	0.003	0.018	0.012	0.006	0.0678	1
PLCH2	GERD	HC	Dist	Superficial	0.003	0.018	0.012	0.006	0.0678	1
ZNF623	GERD	HC	Dist	Superficial	0.004	0.016	0.011	0.005	0.068	1
INSYN1	GERD	HC	Dist	Superficial	-0.016	0.045	0.054	-0.009	0.0681	1
FBXL12	GERD	HC	Dist	Superficial	0.003	0.042	0.033	0.009	0.0686	1
ARL6IP5	GERD	HC	Dist	Superficial	0.003	0.291	0.252	0.039	0.0689	1
PSMB1	GERD	HC	Dist	Superficial	0	0.566	0.476	0.09	0.0689	1
PYURF	GERD	HC	Dist	Superficial	-0.006	0.239	0.205	0.034	0.069	1
PLAAT4	GERD	HC	Dist	Superficial	0.005	0.033	0.025	0.008	0.0691	1
EEFSEC	GERD	HC	Dist	Superficial	0.004	0.02	0.014	0.006	0.0693	1
POC1B	GERD	HC	Dist	Superficial	0.001	0.028	0.021	0.007	0.0693	1
VRK3	GERD	HC	Dist	Superficial	-0.012	0.12	0.102	0.018	0.0694	1
EHMT2	GERD	HC	Dist	Superficial	0	0.07	0.058	0.012	0.0695	1
SEC63	GERD	HC	Dist	Superficial	-0.005	0.092	0.078	0.014	0.0696	1
HIBCH	GERD	HC	Dist	Superficial	0.009	0.113	0.097	0.016	0.0697	1
TRIM41	GERD	HC	Dist	Superficial	0.002	0.028	0.021	0.007	0.0698	1
ALG9	GERD	HC	Dist	Superficial	0	0.033	0.025	0.008	0.0699	1
CDK2	GERD	HC	Dist	Superficial	0.002	0.02	0.014	0.006	0.0703	1
DHPS	GERD	HC	Dist	Superficial	-0.006	0.158	0.136	0.022	0.0703	1
CHEK1	GERD	HC	Dist	Superficial	0.005	0.016	0.011	0.005	0.0704	1
MAP4K5	GERD	HC	Dist	Superficial	-0.021	0.212	0.18	0.032	0.0705	1
FXR2	GERD	HC	Dist	Superficial	-0.008	0.029	0.037	-0.008	0.0706	1
TAOK2	GERD	HC	Dist	Superficial	-0.005	0.054	0.044	0.01	0.0706	1
KIAA0319L	GERD	HC	Dist	Superficial	-0.003	0.061	0.05	0.011	0.0706	1
MINDY2	GERD	HC	Dist	Superficial	-0.025	0.251	0.212	0.039	0.0712	1
SS18L1	GERD	HC	Dist	Superficial	0.001	0.024	0.018	0.006	0.0715	1
TMEM184C	GERD	HC	Dist	Superficial	0.001	0.037	0.029	0.008	0.0715	1
CPEB4	GERD	HC	Dist	Superficial	-0.034	0.684	0.537	0.147	0.0716	1
NAV2	GERD	HC	Dist	Superficial	-0.001	0.029	0.022	0.007	0.0716	1
UXT	GERD	HC	Dist	Superficial	-0.015	0.581	0.462	0.119	0.0716	1
TWSG1	GERD	HC	Dist	Superficial	0.002	0.021	0.015	0.006	0.0717	1
PDCD6IP	GERD	HC	Dist	Superficial	-0.027	0.863	0.755	0.108	0.0717	1
FLII	GERD	HC	Dist	Superficial	-0.067	0.634	0.527	0.107	0.0717	1
PTRH2	GERD	HC	Dist	Superficial	0.004	0.04	0.031	0.009	0.0717	1
KIAA1522	GERD	HC	Dist	Superficial	-0.016	0.142	0.121	0.021	0.0718	1
MTM1	GERD	HC	Dist	Superficial	-0.003	0.051	0.042	0.009	0.072	1
PTGES	GERD	HC	Dist	Superficial	-0.008	0.028	0.036	-0.008	0.072	1
SLC9A3-AS1	GERD	HC	Dist	Superficial	-0.007	0.024	0.031	-0.007	0.0722	1
OGFOD3	GERD	HC	Dist	Superficial	0.002	0.044	0.035	0.009	0.0722	1
SLC35A3	GERD	HC	Dist	Superficial	-0.082	0.357	0.324	0.033	0.0723	1
GALNS	GERD	HC	Dist	Superficial	0.002	0.021	0.015	0.006	0.0723	1
DUSP12	GERD	HC	Dist	Superficial	0.005	0.022	0.017	0.005	0.0726	1
LAYN	GERD	HC	Dist	Superficial	-0.023	0.176	0.151	0.025	0.0726	1
AC092747.4	GERD	HC	Dist	Superficial	0.001	0.023	0.017	0.006	0.0729	1
NOM1	GERD	HC	Dist	Superficial	0.003	0.016	0.011	0.005	0.0729	1
ALKBH4	GERD	HC	Dist	Superficial	0.002	0.024	0.018	0.006	0.0732	1
CRIM1-DT	GERD	HC	Dist	Superficial	-0.001	0.022	0.016	0.006	0.0735	1
ATP9B	GERD	HC	Dist	Superficial	-0.002	0.03	0.023	0.007	0.0736	1
HPGD	GERD	HC	Dist	Superficial	0.002	0.934	0.919	0.015	0.0741	1
MT-ND6	GERD	HC	Dist	Superficial	-0.003	0.07	0.059	0.011	0.0744	1
IL23A	GERD	HC	Dist	Superficial	0.008	0.104	0.09	0.014	0.0745	1
ANKRD40	GERD	HC	Dist	Superficial	-0.009	0.031	0.039	-0.008	0.0745	1
EPCAM	GERD	HC	Dist	Superficial	0.004	0.05	0.04	0.01	0.0747	1
FOXN3	GERD	HC	Dist	Superficial	-0.058	0.232	0.226	0.006	0.0748	1
SMPDL3A	GERD	HC	Dist	Superficial	-0.031	0.128	0.136	-0.008	0.0749	1
RAB3GAP2	GERD	HC	Dist	Superficial	-0.008	0.071	0.059	0.012	0.0751	1
TLCD1	GERD	HC	Dist	Superficial	0.001	0.053	0.043	0.01	0.0753	1
CXorf40B	GERD	HC	Dist	Superficial	-0.004	0.022	0.028	-0.006	0.0754	1
XBP1	GERD	HC	Dist	Superficial	-0.02	0.158	0.167	-0.009	0.0754	1
ABCG2	GERD	HC	Dist	Superficial	-0.001	0.018	0.013	0.005	0.0756	1
SOX13	GERD	HC	Dist	Superficial	-0.004	0.011	0.017	-0.006	0.0757	1
BNIP2	GERD	HC	Dist	Superficial	-0.01	0.111	0.094	0.017	0.0758	1
SLC10A5	GERD	HC	Dist	Superficial	0	0.017	0.012	0.005	0.0758	1
MED1	GERD	HC	Dist	Superficial	0.001	0.044	0.035	0.009	0.0758	1
AP5M1	GERD	HC	Dist	Superficial	-0.01	0.093	0.078	0.015	0.0759	1
AP001160.3	GERD	HC	Dist	Superficial	-0.001	0.021	0.015	0.006	0.0759	1
CCDC82	GERD	HC	Dist	Superficial	0.003	0.035	0.027	0.008	0.0761	1
MRPL39	GERD	HC	Dist	Superficial	0.002	0.079	0.066	0.013	0.0764	1
GPR87	GERD	HC	Dist	Superficial	-0.053	0.249	0.24	0.009	0.0764	1
SNRNP40	GERD	HC	Dist	Superficial	0.003	0.068	0.057	0.011	0.0765	1
AC244090.1	GERD	HC	Dist	Superficial	-0.004	0.048	0.039	0.009	0.0765	1
AKAP8L	GERD	HC	Dist	Superficial	-0.017	0.139	0.118	0.021	0.0766	1
TMEM238L	GERD	HC	Dist	Superficial	-0.027	0.195	0.167	0.028	0.0766	1
NCKAP5	GERD	HC	Dist	Superficial	0	0.022	0.017	0.005	0.0768	1
TIMMDC1	GERD	HC	Dist	Superficial	-0.01	0.206	0.177	0.029	0.0768	1
C19orf12	GERD	HC	Dist	Superficial	0.003	0.021	0.015	0.006	0.0769	1
ZCCHC17	GERD	HC	Dist	Superficial	-0.019	0.199	0.17	0.029	0.0771	1
TAF8	GERD	HC	Dist	Superficial	-0.006	0.093	0.079	0.014	0.0773	1
ZNF84	GERD	HC	Dist	Superficial	-0.01	0.022	0.028	-0.006	0.0777	1
UBOX5	GERD	HC	Dist	Superficial	-0.002	0.026	0.02	0.006	0.0778	1
ZFP36	GERD	HC	Dist	Superficial	-0.002	0.941	0.916	0.025	0.0778	1
FAM181B	GERD	HC	Dist	Superficial	-0.003	0.029	0.022	0.007	0.0778	1
DIS3L2	GERD	HC	Dist	Superficial	-0.009	0.024	0.031	-0.007	0.0779	1
HNRNPDL	GERD	HC	Dist	Superficial	-0.031	0.345	0.287	0.058	0.078	1
CDK6	GERD	HC	Dist	Superficial	-0.001	0.024	0.031	-0.007	0.0781	1
TSC1	GERD	HC	Dist	Superficial	-0.007	0.062	0.051	0.011	0.0782	1
BRD2	GERD	HC	Dist	Superficial	-0.032	0.273	0.228	0.045	0.0783	1
PHF21A	GERD	HC	Dist	Superficial	0.001	0.025	0.019	0.006	0.0783	1
PXDC1	GERD	HC	Dist	Superficial	-0.022	0.162	0.138	0.024	0.0784	1
SARS2	GERD	HC	Dist	Superficial	0.007	0.022	0.016	0.006	0.0785	1
SMAD2	GERD	HC	Dist	Superficial	-0.023	0.186	0.157	0.029	0.0785	1
DOP1B	GERD	HC	Dist	Superficial	-0.038	0.308	0.257	0.051	0.0786	1
TMEM161A	GERD	HC	Dist	Superficial	0.002	0.024	0.018	0.006	0.0786	1
COG2	GERD	HC	Dist	Superficial	0	0.019	0.014	0.005	0.0787	1
ZC3H7B	GERD	HC	Dist	Superficial	-0.01	0.022	0.028	-0.006	0.0788	1
PIM1	GERD	HC	Dist	Superficial	0.005	0.743	0.635	0.108	0.0791	1
AC020978.5	GERD	HC	Dist	Superficial	-0.011	0.046	0.055	-0.009	0.0791	1
GOLGA3	GERD	HC	Dist	Superficial	-0.018	0.132	0.112	0.02	0.0792	1
RPRD1A	GERD	HC	Dist	Superficial	-0.002	0.042	0.033	0.009	0.0793	1
ADSL	GERD	HC	Dist	Superficial	0.007	0.062	0.052	0.01	0.0793	1
SRC	GERD	HC	Dist	Superficial	-0.012	0.099	0.084	0.015	0.0793	1
ABCB6	GERD	HC	Dist	Superficial	0.002	0.037	0.029	0.008	0.0793	1
RNF168	GERD	HC	Dist	Superficial	0.003	0.028	0.022	0.006	0.0794	1
OPA3	GERD	HC	Dist	Superficial	0.002	0.028	0.021	0.007	0.0795	1
LIN37	GERD	HC	Dist	Superficial	0	0.062	0.051	0.011	0.0796	1
NPEPPS	GERD	HC	Dist	Superficial	-0.013	0.747	0.607	0.14	0.0796	1
TOB2	GERD	HC	Dist	Superficial	-0.006	0.088	0.074	0.014	0.0796	1
CIAO3	GERD	HC	Dist	Superficial	0.001	0.033	0.025	0.008	0.0797	1
ELP5	GERD	HC	Dist	Superficial	-0.001	0.069	0.058	0.011	0.0801	1
METTL1	GERD	HC	Dist	Superficial	0.005	0.017	0.012	0.005	0.0802	1
LRRC59	GERD	HC	Dist	Superficial	-0.003	0.09	0.076	0.014	0.0802	1
CCZ1B	GERD	HC	Dist	Superficial	-0.003	0.09	0.077	0.013	0.0808	1
NYNRIN	GERD	HC	Dist	Superficial	-0.011	0.039	0.047	-0.008	0.0808	1
RSL1D1	GERD	HC	Dist	Superficial	0.013	0.11	0.095	0.015	0.0809	1
TAF13	GERD	HC	Dist	Superficial	-0.025	0.176	0.15	0.026	0.081	1
EPB41L4A-DT	GERD	HC	Dist	Superficial	-0.002	0.023	0.017	0.006	0.081	1
MAFK	GERD	HC	Dist	Superficial	-0.013	0.043	0.051	-0.008	0.0812	1
RPS21	GERD	HC	Dist	Superficial	-0.007	0.961	0.872	0.089	0.0813	1
ZNF3	GERD	HC	Dist	Superficial	-0.001	0.022	0.016	0.006	0.0814	1
AP001033.2	GERD	HC	Dist	Superficial	-0.009	0.042	0.033	0.009	0.0814	1
METTL17	GERD	HC	Dist	Superficial	0.006	0.025	0.019	0.006	0.0816	1
ZNF471	GERD	HC	Dist	Superficial	0	0.016	0.011	0.005	0.0817	1
MTMR10	GERD	HC	Dist	Superficial	-0.01	0.034	0.042	-0.008	0.0817	1
SKIV2L	GERD	HC	Dist	Superficial	0	0.03	0.023	0.007	0.0818	1
PUM3	GERD	HC	Dist	Superficial	0.016	0.055	0.046	0.009	0.0819	1
THAP11	GERD	HC	Dist	Superficial	-0.008	0.121	0.104	0.017	0.082	1
KIF16B	GERD	HC	Dist	Superficial	-0.003	0.034	0.026	0.008	0.0821	1
KCNJ15	GERD	HC	Dist	Superficial	0	0.036	0.028	0.008	0.0821	1
XRN2	GERD	HC	Dist	Superficial	0.001	0.08	0.067	0.013	0.0822	1
TUT1	GERD	HC	Dist	Superficial	0.003	0.018	0.013	0.005	0.0823	1
RIMKLB	GERD	HC	Dist	Superficial	-0.009	0.027	0.034	-0.007	0.0825	1
SCAMP4	GERD	HC	Dist	Superficial	-0.011	0.107	0.091	0.016	0.0825	1
PTK7	GERD	HC	Dist	Superficial	0.004	0.018	0.013	0.005	0.0825	1
TMEM199	GERD	HC	Dist	Superficial	-0.021	0.109	0.118	-0.009	0.0826	1
ANKRD20A4	GERD	HC	Dist	Superficial	-0.001	0.031	0.024	0.007	0.0827	1
ABCF2	GERD	HC	Dist	Superficial	0.006	0.033	0.026	0.007	0.0827	1
IL2RG	GERD	HC	Dist	Superficial	-0.01	0.088	0.075	0.013	0.0829	1
UBE2D3-AS1	GERD	HC	Dist	Superficial	-0.002	0.036	0.028	0.008	0.083	1
NDUFAB1	GERD	HC	Dist	Superficial	-0.018	0.3	0.259	0.041	0.0831	1
TTC33	GERD	HC	Dist	Superficial	0	0.024	0.018	0.006	0.0832	1
GNB1	GERD	HC	Dist	Superficial	-0.067	0.393	0.353	0.04	0.0833	1
ZNF627	GERD	HC	Dist	Superficial	-0.001	0.022	0.017	0.005	0.0834	1
RILPL2	GERD	HC	Dist	Superficial	0.006	0.017	0.012	0.005	0.0834	1
FXR1	GERD	HC	Dist	Superficial	-0.022	0.258	0.22	0.038	0.0838	1
TCAF1	GERD	HC	Dist	Superficial	0.002	0.038	0.03	0.008	0.0838	1
SPTLC2	GERD	HC	Dist	Superficial	-0.023	0.274	0.235	0.039	0.0839	1
CRTAP	GERD	HC	Dist	Superficial	0.01	0.044	0.035	0.009	0.084	1
KLF10	GERD	HC	Dist	Superficial	-0.001	0.093	0.08	0.013	0.084	1
XAF1	GERD	HC	Dist	Superficial	-0.004	0.011	0.017	-0.006	0.0841	1
BICRA	GERD	HC	Dist	Superficial	0	0.037	0.03	0.007	0.0841	1
AP1M2	GERD	HC	Dist	Superficial	-0.027	0.467	0.38	0.087	0.0841	1
SEC24D	GERD	HC	Dist	Superficial	-0.006	0.021	0.027	-0.006	0.0842	1
ADD1	GERD	HC	Dist	Superficial	-0.024	0.217	0.185	0.032	0.0842	1
POGLUT1	GERD	HC	Dist	Superficial	0.007	0.015	0.011	0.004	0.0843	1
AC024560.4	GERD	HC	Dist	Superficial	-0.016	0.032	0.039	-0.007	0.0843	1
ZSWIM4	GERD	HC	Dist	Superficial	-0.047	0.316	0.259	0.057	0.0845	1
FBH1	GERD	HC	Dist	Superficial	-0.003	0.063	0.052	0.011	0.0846	1
ZNF317	GERD	HC	Dist	Superficial	0.003	0.029	0.023	0.006	0.0847	1
FAM118A	GERD	HC	Dist	Superficial	-0.004	0.024	0.031	-0.007	0.0848	1
AC079305.1	GERD	HC	Dist	Superficial	0	0.022	0.017	0.005	0.0848	1
RIOK2	GERD	HC	Dist	Superficial	0.005	0.021	0.016	0.005	0.085	1
BMP1	GERD	HC	Dist	Superficial	-0.001	0.038	0.03	0.008	0.085	1
KDELR2	GERD	HC	Dist	Superficial	-0.075	0.476	0.43	0.046	0.085	1
AC127526.5	GERD	HC	Dist	Superficial	-0.015	0.044	0.052	-0.008	0.0851	1
PML	GERD	HC	Dist	Superficial	0.001	0.04	0.033	0.007	0.0853	1
ATAD3C	GERD	HC	Dist	Superficial	0.002	0.017	0.012	0.005	0.0853	1
TAMM41	GERD	HC	Dist	Superficial	0.004	0.017	0.012	0.005	0.0854	1
ZNF609	GERD	HC	Dist	Superficial	-0.002	0.032	0.025	0.007	0.0856	1
PHF11	GERD	HC	Dist	Superficial	-0.005	0.08	0.067	0.013	0.0856	1
ARPP19	GERD	HC	Dist	Superficial	-0.036	0.173	0.176	-0.003	0.0857	1
YTHDF2	GERD	HC	Dist	Superficial	-0.052	0.373	0.343	0.03	0.0859	1
POLQ	GERD	HC	Dist	Superficial	0	0.016	0.011	0.005	0.086	1
RUVBL1	GERD	HC	Dist	Superficial	0.015	0.04	0.032	0.008	0.0861	1
MBD6	GERD	HC	Dist	Superficial	-0.002	0.067	0.056	0.011	0.0861	1
CUL9	GERD	HC	Dist	Superficial	0	0.018	0.013	0.005	0.0862	1
ABCF1	GERD	HC	Dist	Superficial	-0.018	0.195	0.168	0.027	0.0862	1
MEPCE	GERD	HC	Dist	Superficial	-0.002	0.051	0.041	0.01	0.0864	1
PPP2R3C	GERD	HC	Dist	Superficial	-0.014	0.132	0.113	0.019	0.0866	1
TGFBR2	GERD	HC	Dist	Superficial	0.003	0.015	0.011	0.004	0.0867	1
GMCL1	GERD	HC	Dist	Superficial	-0.012	0.096	0.081	0.015	0.0868	1
KIAA0753	GERD	HC	Dist	Superficial	-0.001	0.023	0.017	0.006	0.087	1
SPRR3	GERD	HC	Dist	Superficial	0.003	1	1	0	0.0871	1
FANCL	GERD	HC	Dist	Superficial	-0.001	0.028	0.022	0.006	0.0871	1
KRT40	GERD	HC	Dist	Superficial	-0.005	0.015	0.021	-0.006	0.0878	1
MPZL2	GERD	HC	Dist	Superficial	0	0.682	0.551	0.131	0.0878	1
PCCA-DT	GERD	HC	Dist	Superficial	0.005	0.039	0.031	0.008	0.0879	1
HLF	GERD	HC	Dist	Superficial	-0.007	0.011	0.016	-0.005	0.0879	1
FNDC3A	GERD	HC	Dist	Superficial	0.001	0.044	0.035	0.009	0.0881	1
RNF181	GERD	HC	Dist	Superficial	-0.038	0.676	0.567	0.109	0.0881	1
GTPBP3	GERD	HC	Dist	Superficial	0.005	0.029	0.023	0.006	0.0883	1
ARHGAP11A	GERD	HC	Dist	Superficial	0.002	0.019	0.014	0.005	0.0884	1
NECTIN4	GERD	HC	Dist	Superficial	-0.034	0.608	0.478	0.13	0.0885	1
ASAP1	GERD	HC	Dist	Superficial	0.005	0.016	0.012	0.004	0.0885	1
ZCCHC7	GERD	HC	Dist	Superficial	-0.011	0.036	0.043	-0.007	0.0887	1
UQCRHL	GERD	HC	Dist	Superficial	-0.008	0.064	0.053	0.011	0.0888	1
RTL10	GERD	HC	Dist	Superficial	0.002	0.025	0.019	0.006	0.0889	1
SH3TC2	GERD	HC	Dist	Superficial	-0.021	0.051	0.059	-0.008	0.0889	1
TEF	GERD	HC	Dist	Superficial	-0.002	0.021	0.016	0.005	0.089	1
FCSK	GERD	HC	Dist	Superficial	0	0.015	0.011	0.004	0.089	1
AL132639.2	GERD	HC	Dist	Superficial	-0.001	0.015	0.011	0.004	0.0893	1
G6PC3	GERD	HC	Dist	Superficial	0.003	0.021	0.015	0.006	0.0893	1
SPINT2	GERD	HC	Dist	Superficial	-0.019	0.78	0.701	0.079	0.09	1
CLTC	GERD	HC	Dist	Superficial	-0.057	0.358	0.334	0.024	0.0901	1
TCOF1	GERD	HC	Dist	Superficial	0.006	0.019	0.014	0.005	0.0902	1
AC019080.1	GERD	HC	Dist	Superficial	0.004	0.022	0.017	0.005	0.0904	1
AC079807.1	GERD	HC	Dist	Superficial	-0.002	0.021	0.016	0.005	0.0906	1
GPBP1	GERD	HC	Dist	Superficial	-0.044	0.496	0.399	0.097	0.0906	1
SLC39A3	GERD	HC	Dist	Superficial	0.002	0.056	0.046	0.01	0.0907	1
PPIE	GERD	HC	Dist	Superficial	0.006	0.064	0.054	0.01	0.0907	1
PIAS3	GERD	HC	Dist	Superficial	-0.002	0.043	0.034	0.009	0.091	1
CSNK2A1	GERD	HC	Dist	Superficial	-0.071	0.451	0.393	0.058	0.0911	1
ALG5	GERD	HC	Dist	Superficial	-0.008	0.062	0.072	-0.01	0.0913	1
MTREX	GERD	HC	Dist	Superficial	0.001	0.059	0.049	0.01	0.0916	1
CALML5	GERD	HC	Dist	Superficial	-0.09	0.264	0.256	0.008	0.0917	1
PIGP	GERD	HC	Dist	Superficial	-0.026	0.201	0.169	0.032	0.092	1
C19orf47	GERD	HC	Dist	Superficial	0	0.02	0.015	0.005	0.0921	1
WDR4	GERD	HC	Dist	Superficial	0.008	0.022	0.017	0.005	0.0921	1
FKBP9	GERD	HC	Dist	Superficial	0.002	0.037	0.03	0.007	0.0921	1
MUTYH	GERD	HC	Dist	Superficial	0	0.033	0.026	0.007	0.0923	1
MALSU1	GERD	HC	Dist	Superficial	-0.021	0.168	0.175	-0.007	0.0924	1
FOXK2	GERD	HC	Dist	Superficial	-0.02	0.073	0.081	-0.008	0.0927	1
DHRS4-AS1	GERD	HC	Dist	Superficial	0.003	0.023	0.018	0.005	0.0929	1
AC012306.2	GERD	HC	Dist	Superficial	-0.001	0.02	0.015	0.005	0.0929	1
MRS2	GERD	HC	Dist	Superficial	-0.014	0.052	0.06	-0.008	0.093	1
GEMIN4	GERD	HC	Dist	Superficial	0.003	0.017	0.012	0.005	0.0931	1
SERAC1	GERD	HC	Dist	Superficial	-0.012	0.081	0.067	0.014	0.0931	1
NCK1-DT	GERD	HC	Dist	Superficial	0.002	0.019	0.014	0.005	0.0932	1
AC245041.2	GERD	HC	Dist	Superficial	-0.005	0.022	0.028	-0.006	0.0936	1
EAF1	GERD	HC	Dist	Superficial	-0.018	0.054	0.062	-0.008	0.0936	1
ZNF677	GERD	HC	Dist	Superficial	-0.015	0.042	0.05	-0.008	0.0938	1
TMEM117	GERD	HC	Dist	Superficial	-0.005	0.041	0.033	0.008	0.0939	1
RPL14	GERD	HC	Dist	Superficial	0.047	0.987	0.938	0.049	0.094	1
ASF1B	GERD	HC	Dist	Superficial	0.001	0.015	0.011	0.004	0.094	1
SLC30A4	GERD	HC	Dist	Superficial	-0.003	0.029	0.022	0.007	0.0941	1
EFS	GERD	HC	Dist	Superficial	0.001	0.061	0.051	0.01	0.0945	1
COQ5	GERD	HC	Dist	Superficial	-0.004	0.085	0.072	0.013	0.0946	1
FBXL6	GERD	HC	Dist	Superficial	0.005	0.038	0.031	0.007	0.0946	1
AL731684.1	GERD	HC	Dist	Superficial	-0.011	0.027	0.034	-0.007	0.0947	1
R3HCC1	GERD	HC	Dist	Superficial	0.003	0.031	0.024	0.007	0.0947	1
RGS14	GERD	HC	Dist	Superficial	0	0.113	0.097	0.016	0.0947	1
COG1	GERD	HC	Dist	Superficial	0.002	0.028	0.022	0.006	0.0947	1
PUDP	GERD	HC	Dist	Superficial	-0.01	0.031	0.038	-0.007	0.095	1
COA6	GERD	HC	Dist	Superficial	-0.018	0.142	0.151	-0.009	0.095	1
DHTKD1	GERD	HC	Dist	Superficial	0.003	0.042	0.034	0.008	0.0951	1
UBQLN1	GERD	HC	Dist	Superficial	-0.041	0.188	0.189	-0.001	0.0951	1
CCDC6	GERD	HC	Dist	Superficial	0.007	0.797	0.676	0.121	0.0954	1
KLF2	GERD	HC	Dist	Superficial	-0.025	0.131	0.14	-0.009	0.0956	1
COA3	GERD	HC	Dist	Superficial	-0.022	0.412	0.348	0.064	0.0957	1
CD2BP2	GERD	HC	Dist	Superficial	-0.043	0.369	0.299	0.07	0.0957	1
AMMECR1	GERD	HC	Dist	Superficial	-0.014	0.1	0.085	0.015	0.0957	1
RNF123	GERD	HC	Dist	Superficial	-0.001	0.04	0.033	0.007	0.0957	1
UBR2	GERD	HC	Dist	Superficial	-0.005	0.08	0.068	0.012	0.0958	1
IGFBP3	GERD	HC	Dist	Superficial	-0.006	0.014	0.019	-0.005	0.0958	1
RCBTB2	GERD	HC	Dist	Superficial	0.002	0.029	0.023	0.006	0.0959	1
GLE1	GERD	HC	Dist	Superficial	0.001	0.03	0.023	0.007	0.0959	1
SAP30	GERD	HC	Dist	Superficial	0.009	0.036	0.029	0.007	0.096	1
SMIM4	GERD	HC	Dist	Superficial	-0.024	0.116	0.123	-0.007	0.096	1
HSDL1	GERD	HC	Dist	Superficial	-0.015	0.087	0.074	0.013	0.0961	1
IFT20	GERD	HC	Dist	Superficial	-0.009	0.14	0.12	0.02	0.0961	1
CASP8AP2	GERD	HC	Dist	Superficial	0.004	0.04	0.032	0.008	0.0962	1
AFF1	GERD	HC	Dist	Superficial	-0.005	0.076	0.064	0.012	0.0962	1
UGGT1	GERD	HC	Dist	Superficial	-0.002	0.035	0.028	0.007	0.0964	1
HERPUD1	GERD	HC	Dist	Superficial	-0.022	0.294	0.25	0.044	0.0967	1
TIMM21	GERD	HC	Dist	Superficial	0.002	0.024	0.018	0.006	0.0968	1
DHX36	GERD	HC	Dist	Superficial	-0.008	0.139	0.12	0.019	0.097	1
ZCCHC9	GERD	HC	Dist	Superficial	-0.029	0.237	0.202	0.035	0.0972	1
HMMR	GERD	HC	Dist	Superficial	0.008	0.022	0.017	0.005	0.0973	1
C5orf56	GERD	HC	Dist	Superficial	-0.007	0.024	0.03	-0.006	0.0974	1
SNHG21	GERD	HC	Dist	Superficial	0.002	0.017	0.012	0.005	0.0974	1
PSKH1	GERD	HC	Dist	Superficial	-0.013	0.045	0.053	-0.008	0.0976	1
NFIA	GERD	HC	Dist	Superficial	-0.021	0.235	0.201	0.034	0.0976	1
LINC01133	GERD	HC	Dist	Superficial	-0.003	0.078	0.066	0.012	0.0978	1
PITPNM3	GERD	HC	Dist	Superficial	-0.003	0.05	0.041	0.009	0.0981	1
PDK2	GERD	HC	Dist	Superficial	-0.011	0.111	0.095	0.016	0.0985	1
IPPK	GERD	HC	Dist	Superficial	-0.003	0.073	0.061	0.012	0.0986	1
ARHGEF37	GERD	HC	Dist	Superficial	-0.005	0.049	0.04	0.009	0.0986	1
BRAP	GERD	HC	Dist	Superficial	-0.012	0.119	0.102	0.017	0.0987	1
TM9SF1	GERD	HC	Dist	Superficial	-0.012	0.151	0.13	0.021	0.0988	1
LATS1	GERD	HC	Dist	Superficial	-0.003	0.04	0.033	0.007	0.0989	1
ARRB1	GERD	HC	Dist	Superficial	-0.013	0.045	0.053	-0.008	0.099	1
MOXD1	GERD	HC	Dist	Superficial	0.003	0.018	0.013	0.005	0.0994	1
ARMC5	GERD	HC	Dist	Superficial	0.002	0.017	0.012	0.005	0.0994	1
ZNF708	GERD	HC	Dist	Superficial	0.001	0.024	0.018	0.006	0.0996	1
IFT57	GERD	HC	Dist	Superficial	0.01	0.04	0.033	0.007	0.0998	1
DAZAP2	GERD	HC	Dist	Superficial	-0.022	0.745	0.583	0.162	0.0998	1
ZNF273	GERD	HC	Dist	Superficial	0.001	0.022	0.017	0.005	0.0998	1
ACHE	GERD	HC	Dist	Superficial	-0.002	0.028	0.022	0.006	0.1	1
POP4	GERD	HC	Dist	Superficial	-0.021	0.245	0.206	0.039	0.101	1
INPP5E	GERD	HC	Dist	Superficial	0.001	0.017	0.012	0.005	0.101	1
PREB	GERD	HC	Dist	Superficial	0.003	0.06	0.05	0.01	0.101	1
MSANTD3	GERD	HC	Dist	Superficial	0.002	0.032	0.025	0.007	0.101	1
DAB2IP	GERD	HC	Dist	Superficial	-0.004	0.016	0.021	-0.005	0.101	1
C12orf76	GERD	HC	Dist	Superficial	0.001	0.029	0.023	0.006	0.101	1
AC245452.1	GERD	HC	Dist	Superficial	0	0.024	0.018	0.006	0.101	1
ATAD3B	GERD	HC	Dist	Superficial	0.001	0.018	0.013	0.005	0.101	1
WDSUB1	GERD	HC	Dist	Superficial	-0.002	0.047	0.038	0.009	0.101	1
IL1B	GERD	HC	Dist	Superficial	-0.001	0.012	0.017	-0.005	0.102	1
PPP1CC	GERD	HC	Dist	Superficial	-0.057	0.59	0.508	0.082	0.102	1
ACYP1	GERD	HC	Dist	Superficial	-0.001	0.043	0.035	0.008	0.102	1
ARMC6	GERD	HC	Dist	Superficial	0.005	0.055	0.046	0.009	0.102	1
NAA16	GERD	HC	Dist	Superficial	-0.002	0.067	0.056	0.011	0.102	1
HECW2	GERD	HC	Dist	Superficial	-0.003	0.022	0.017	0.005	0.102	1
YTHDF3-AS1	GERD	HC	Dist	Superficial	-0.001	0.023	0.017	0.006	0.102	1
AMD1	GERD	HC	Dist	Superficial	-0.003	0.162	0.141	0.021	0.102	1
RHOD	GERD	HC	Dist	Superficial	0.03	0.931	0.887	0.044	0.103	1
C2orf74	GERD	HC	Dist	Superficial	-0.007	0.018	0.023	-0.005	0.103	1
SIPA1L1	GERD	HC	Dist	Superficial	-0.007	0.075	0.063	0.012	0.103	1
KRIT1	GERD	HC	Dist	Superficial	0	0.069	0.058	0.011	0.103	1
GARS-DT	GERD	HC	Dist	Superficial	-0.005	0.047	0.038	0.009	0.103	1
ZNF784	GERD	HC	Dist	Superficial	-0.001	0.022	0.017	0.005	0.104	1
AC099778.1	GERD	HC	Dist	Superficial	0.004	0.015	0.011	0.004	0.104	1
JAG1	GERD	HC	Dist	Superficial	-0.006	0.062	0.071	-0.009	0.104	1
AP3S1	GERD	HC	Dist	Superficial	-0.027	0.788	0.661	0.127	0.104	1
ERLIN2	GERD	HC	Dist	Superficial	0.005	0.03	0.024	0.006	0.104	1
TACO1	GERD	HC	Dist	Superficial	0	0.074	0.062	0.012	0.104	1
MAML1	GERD	HC	Dist	Superficial	-0.006	0.05	0.041	0.009	0.105	1
OGFRP1	GERD	HC	Dist	Superficial	0	0.018	0.013	0.005	0.105	1
CHD9	GERD	HC	Dist	Superficial	0	0.118	0.102	0.016	0.105	1
ACOX1	GERD	HC	Dist	Superficial	-0.028	0.79	0.636	0.154	0.105	1
IFFO2	GERD	HC	Dist	Superficial	-0.018	0.055	0.063	-0.008	0.105	1
DGUOK	GERD	HC	Dist	Superficial	-0.017	0.224	0.191	0.033	0.106	1
POLR3A	GERD	HC	Dist	Superficial	0.003	0.015	0.011	0.004	0.106	1
DAPK3	GERD	HC	Dist	Superficial	-0.008	0.108	0.093	0.015	0.106	1
MTRES1	GERD	HC	Dist	Superficial	0.009	0.044	0.037	0.007	0.106	1
NOP16	GERD	HC	Dist	Superficial	0.01	0.055	0.047	0.008	0.106	1
FBXL19	GERD	HC	Dist	Superficial	-0.001	0.035	0.028	0.007	0.106	1
MUC15	GERD	HC	Dist	Superficial	-0.049	0.179	0.179	0	0.107	1
HES6	GERD	HC	Dist	Superficial	0.001	0.017	0.013	0.004	0.107	1
ZNF219	GERD	HC	Dist	Superficial	-0.004	0.077	0.066	0.011	0.107	1
ANKMY2	GERD	HC	Dist	Superficial	-0.001	0.024	0.018	0.006	0.107	1
MTA1	GERD	HC	Dist	Superficial	-0.015	0.107	0.091	0.016	0.107	1
TCF25	GERD	HC	Dist	Superficial	-0.021	0.56	0.452	0.108	0.107	1
CDC42BPG	GERD	HC	Dist	Superficial	-0.007	0.075	0.064	0.011	0.107	1
ALKBH2	GERD	HC	Dist	Superficial	0.005	0.022	0.017	0.005	0.107	1
ZNF207	GERD	HC	Dist	Superficial	-0.019	0.734	0.575	0.159	0.107	1
ZNF529-AS1	GERD	HC	Dist	Superficial	-0.012	0.081	0.069	0.012	0.107	1
TDP1	GERD	HC	Dist	Superficial	0.001	0.019	0.014	0.005	0.107	1
EGFL6	GERD	HC	Dist	Superficial	0	0.016	0.022	-0.006	0.108	1
ARF4-AS1	GERD	HC	Dist	Superficial	-0.002	0.016	0.012	0.004	0.108	1
GABPB1	GERD	HC	Dist	Superficial	-0.008	0.072	0.061	0.011	0.108	1
STAM	GERD	HC	Dist	Superficial	-0.008	0.089	0.076	0.013	0.108	1
TNRC18	GERD	HC	Dist	Superficial	-0.016	0.046	0.053	-0.007	0.109	1
TPD52L1	GERD	HC	Dist	Superficial	0.014	0.797	0.656	0.141	0.109	1
EDEM3	GERD	HC	Dist	Superficial	0.002	0.031	0.025	0.006	0.109	1
NAP1L4	GERD	HC	Dist	Superficial	-0.008	0.252	0.219	0.033	0.109	1
TPMT	GERD	HC	Dist	Superficial	-0.016	0.16	0.137	0.023	0.109	1
HIST1H2AG	GERD	HC	Dist	Superficial	0.005	0.021	0.016	0.005	0.109	1
MPV17L2	GERD	HC	Dist	Superficial	0.004	0.019	0.014	0.005	0.109	1
JMJD1C-AS1	GERD	HC	Dist	Superficial	-0.005	0.028	0.022	0.006	0.109	1
NUDT16	GERD	HC	Dist	Superficial	0.002	0.05	0.041	0.009	0.109	1
LRRC61	GERD	HC	Dist	Superficial	0.001	0.025	0.019	0.006	0.109	1
PSPC1	GERD	HC	Dist	Superficial	-0.005	0.061	0.051	0.01	0.11	1
PPCS	GERD	HC	Dist	Superficial	-0.016	0.551	0.451	0.1	0.11	1
NUDT18	GERD	HC	Dist	Superficial	-0.012	0.105	0.09	0.015	0.11	1
SPATA2	GERD	HC	Dist	Superficial	-0.009	0.028	0.034	-0.006	0.11	1
PPP1R16B	GERD	HC	Dist	Superficial	-0.004	0.038	0.03	0.008	0.11	1
TBC1D10A	GERD	HC	Dist	Superficial	-0.006	0.094	0.08	0.014	0.11	1
TNKS1BP1	GERD	HC	Dist	Superficial	-0.007	0.121	0.104	0.017	0.11	1
C18orf21	GERD	HC	Dist	Superficial	-0.001	0.07	0.059	0.011	0.11	1
CDC42SE2	GERD	HC	Dist	Superficial	0	0.029	0.022	0.007	0.11	1
ANLN	GERD	HC	Dist	Superficial	0.01	0.021	0.016	0.005	0.11	1
AL356356.1	GERD	HC	Dist	Superficial	-0.001	0.016	0.011	0.005	0.11	1
ROCK2	GERD	HC	Dist	Superficial	-0.001	0.054	0.045	0.009	0.11	1
ANKRD50	GERD	HC	Dist	Superficial	0.001	0.022	0.017	0.005	0.111	1
FBRSL1	GERD	HC	Dist	Superficial	-0.01	0.035	0.042	-0.007	0.111	1
