## Supplemental Tables for "Cellular and molecular dysregulation of the esophageal epithelium in systemic sclerosis" (part 19 of 56)

### Sheet: Table S5 (continued)
Table S5. Single-cell differential expression between conditions Single-cell-level gene expression was compared between conditions by esophageal biopsy region and EEC compartment using Seurat’s implementation of the Wilcoxon rank-sum test (FindMarkers()). Genes with expression in fewer than 0.01 of cells were excluded. P-values <4.9E-324 are shown as zeros. Log2FC, log(2) fold change; P_adj, p-value corrected for multiple testing per comparison using a Bonferroni correction; Pct.1., proportion of cells in condition 1 expressing gene; Pct.2, proportion of cells in condition 2 expressing gene; Diff. pct, difference between conditions in proportion of cells expressing gene; GERD, gastroesophageal reflux disease; HC, healthy controls; SSc, systemic sclerosis. EEC, esophageal epithelial cells; Prolif., proliferating; Prox, proximal; Dist, distal.
SCAF4	GERD	HC	Dist	Superficial	-0.003	0.055	0.046	0.009	0.111	1
PAGR1	GERD	HC	Dist	Superficial	0.006	0.057	0.048	0.009	0.111	1
CYP4X1	GERD	HC	Dist	Superficial	0.001	0.019	0.014	0.005	0.112	1
TACC3	GERD	HC	Dist	Superficial	0.007	0.018	0.014	0.004	0.112	1
PRCP	GERD	HC	Dist	Superficial	-0.006	0.109	0.093	0.016	0.112	1
FOXP1	GERD	HC	Dist	Superficial	-0.022	0.263	0.226	0.037	0.112	1
ZNF189	GERD	HC	Dist	Superficial	0	0.016	0.011	0.005	0.112	1
SOCS6	GERD	HC	Dist	Superficial	-0.016	0.114	0.097	0.017	0.112	1
LMBRD1	GERD	HC	Dist	Superficial	-0.053	0.467	0.37	0.097	0.113	1
C2orf76	GERD	HC	Dist	Superficial	-0.013	0.097	0.082	0.015	0.113	1
GOSR2	GERD	HC	Dist	Superficial	-0.04	0.188	0.188	0	0.113	1
FOXJ2	GERD	HC	Dist	Superficial	-0.007	0.014	0.019	-0.005	0.113	1
TMEM98	GERD	HC	Dist	Superficial	0.005	0.035	0.028	0.007	0.113	1
ZNF738	GERD	HC	Dist	Superficial	0.003	0.033	0.026	0.007	0.114	1
NAXD	GERD	HC	Dist	Superficial	-0.006	0.058	0.048	0.01	0.114	1
ZNF554	GERD	HC	Dist	Superficial	-0.008	0.078	0.067	0.011	0.114	1
ZNF266	GERD	HC	Dist	Superficial	-0.002	0.048	0.039	0.009	0.114	1
NDRG1	GERD	HC	Dist	Superficial	-0.05	0.308	0.299	0.009	0.114	1
PREPL	GERD	HC	Dist	Superficial	-0.003	0.064	0.054	0.01	0.114	1
FAM20C	GERD	HC	Dist	Superficial	-0.002	0.011	0.016	-0.005	0.114	1
PAWR	GERD	HC	Dist	Superficial	-0.032	0.676	0.531	0.145	0.114	1
CDK5R1	GERD	HC	Dist	Superficial	-0.004	0.036	0.028	0.008	0.114	1
GAS2L1	GERD	HC	Dist	Superficial	0.008	0.04	0.033	0.007	0.114	1
ACAP1	GERD	HC	Dist	Superficial	-0.002	0.025	0.019	0.006	0.114	1
CAPN15	GERD	HC	Dist	Superficial	-0.02	0.111	0.094	0.017	0.114	1
OSGEP	GERD	HC	Dist	Superficial	0.005	0.04	0.032	0.008	0.114	1
CENPQ	GERD	HC	Dist	Superficial	-0.026	0.088	0.095	-0.007	0.114	1
GALNT2	GERD	HC	Dist	Superficial	-0.013	0.115	0.1	0.015	0.114	1
RAVER2	GERD	HC	Dist	Superficial	-0.002	0.02	0.015	0.005	0.115	1
NFYA	GERD	HC	Dist	Superficial	-0.007	0.045	0.037	0.008	0.115	1
TNNC2	GERD	HC	Dist	Superficial	-0.003	0.069	0.059	0.01	0.115	1
ZBTB45	GERD	HC	Dist	Superficial	0	0.036	0.029	0.007	0.115	1
AP5S1	GERD	HC	Dist	Superficial	-0.001	0.025	0.019	0.006	0.115	1
FMO4	GERD	HC	Dist	Superficial	0	0.015	0.011	0.004	0.116	1
CD82	GERD	HC	Dist	Superficial	-0.004	0.187	0.166	0.021	0.116	1
RAB7B	GERD	HC	Dist	Superficial	0.006	0.021	0.016	0.005	0.116	1
PHPT1	GERD	HC	Dist	Superficial	-0.008	0.662	0.538	0.124	0.116	1
RPP30	GERD	HC	Dist	Superficial	-0.007	0.103	0.088	0.015	0.117	1
GTSE1	GERD	HC	Dist	Superficial	0.006	0.015	0.011	0.004	0.117	1
MRPS35	GERD	HC	Dist	Superficial	0.007	0.09	0.078	0.012	0.117	1
PEX11B	GERD	HC	Dist	Superficial	-0.004	0.067	0.057	0.01	0.117	1
EGFR	GERD	HC	Dist	Superficial	-0.02	0.074	0.081	-0.007	0.117	1
PICK1	GERD	HC	Dist	Superficial	-0.006	0.059	0.05	0.009	0.118	1
USP1	GERD	HC	Dist	Superficial	0.005	0.092	0.08	0.012	0.118	1
FBP1	GERD	HC	Dist	Superficial	-0.044	0.124	0.13	-0.006	0.118	1
EPGN	GERD	HC	Dist	Superficial	-0.012	0.116	0.1	0.016	0.118	1
FBXO38	GERD	HC	Dist	Superficial	-0.008	0.05	0.041	0.009	0.118	1
SAPCD2	GERD	HC	Dist	Superficial	0.003	0.018	0.014	0.004	0.118	1
FBXL4	GERD	HC	Dist	Superficial	0.001	0.019	0.015	0.004	0.118	1
CCNYL1	GERD	HC	Dist	Superficial	-0.05	0.499	0.393	0.106	0.119	1
CLEC16A	GERD	HC	Dist	Superficial	-0.004	0.029	0.023	0.006	0.119	1
ASB16-AS1	GERD	HC	Dist	Superficial	-0.004	0.014	0.019	-0.005	0.119	1
MARK2	GERD	HC	Dist	Superficial	-0.017	0.22	0.191	0.029	0.119	1
PRR5	GERD	HC	Dist	Superficial	0.005	0.023	0.018	0.005	0.119	1
AL121832.2	GERD	HC	Dist	Superficial	0	0.024	0.019	0.005	0.119	1
ZBTB8A	GERD	HC	Dist	Superficial	-0.002	0.015	0.011	0.004	0.12	1
MPP1	GERD	HC	Dist	Superficial	-0.002	0.026	0.021	0.005	0.12	1
MRPS12	GERD	HC	Dist	Superficial	0.015	0.115	0.103	0.012	0.12	1
KHSRP	GERD	HC	Dist	Superficial	-0.003	0.088	0.075	0.013	0.121	1
ZNF468	GERD	HC	Dist	Superficial	-0.004	0.018	0.024	-0.006	0.121	1
EIF5B	GERD	HC	Dist	Superficial	-0.028	0.241	0.244	-0.003	0.121	1
NXF1	GERD	HC	Dist	Superficial	-0.002	0.044	0.036	0.008	0.121	1
AC114341.2	GERD	HC	Dist	Superficial	-0.002	0.016	0.012	0.004	0.122	1
MRPL47	GERD	HC	Dist	Superficial	-0.018	0.265	0.227	0.038	0.122	1
RBMS1	GERD	HC	Dist	Superficial	-0.018	0.732	0.6	0.132	0.122	1
FAM133B	GERD	HC	Dist	Superficial	-0.038	0.169	0.173	-0.004	0.122	1
AC008556.1	GERD	HC	Dist	Superficial	0	0.074	0.063	0.011	0.122	1
LRPPRC	GERD	HC	Dist	Superficial	0.003	0.051	0.043	0.008	0.123	1
PCNX3	GERD	HC	Dist	Superficial	-0.011	0.069	0.058	0.011	0.123	1
TRIAP1	GERD	HC	Dist	Superficial	0.002	0.075	0.064	0.011	0.123	1
FBXW9	GERD	HC	Dist	Superficial	0.006	0.026	0.02	0.006	0.123	1
KIAA0100	GERD	HC	Dist	Superficial	-0.001	0.059	0.05	0.009	0.124	1
ZFP14	GERD	HC	Dist	Superficial	0	0.026	0.02	0.006	0.124	1
PUS3	GERD	HC	Dist	Superficial	-0.008	0.025	0.031	-0.006	0.124	1
C17orf97	GERD	HC	Dist	Superficial	0.001	0.022	0.017	0.005	0.124	1
BICRAL	GERD	HC	Dist	Superficial	-0.009	0.022	0.027	-0.005	0.124	1
DNASE2	GERD	HC	Dist	Superficial	0.004	0.047	0.039	0.008	0.124	1
SMARCAD1	GERD	HC	Dist	Superficial	0.002	0.019	0.014	0.005	0.124	1
RAB3D	GERD	HC	Dist	Superficial	-0.012	0.098	0.084	0.014	0.124	1
ARID3B	GERD	HC	Dist	Superficial	-0.007	0.016	0.021	-0.005	0.124	1
RTN4R	GERD	HC	Dist	Superficial	-0.001	0.017	0.013	0.004	0.125	1
FOS	GERD	HC	Dist	Superficial	-0.03	0.633	0.523	0.11	0.125	1
S100P	GERD	HC	Dist	Superficial	-0.02	0.909	0.879	0.03	0.125	1
ACSL1	GERD	HC	Dist	Superficial	-0.023	0.083	0.09	-0.007	0.125	1
PDIA4	GERD	HC	Dist	Superficial	-0.017	0.09	0.098	-0.008	0.126	1
ZDHHC7	GERD	HC	Dist	Superficial	-0.007	0.033	0.04	-0.007	0.126	1
CC2D1A	GERD	HC	Dist	Superficial	-0.004	0.055	0.047	0.008	0.127	1
FKBP14	GERD	HC	Dist	Superficial	0	0.026	0.021	0.005	0.127	1
SRPRA	GERD	HC	Dist	Superficial	-0.015	0.172	0.15	0.022	0.127	1
POLR3K	GERD	HC	Dist	Superficial	0.006	0.043	0.035	0.008	0.127	1
ATP2B1-AS1	GERD	HC	Dist	Superficial	-0.001	0.02	0.015	0.005	0.127	1
SLC16A1	GERD	HC	Dist	Superficial	0.005	0.015	0.011	0.004	0.127	1
TCF12	GERD	HC	Dist	Superficial	-0.003	0.041	0.034	0.007	0.127	1
EFTUD2	GERD	HC	Dist	Superficial	-0.001	0.041	0.034	0.007	0.127	1
PARP2	GERD	HC	Dist	Superficial	0.001	0.023	0.018	0.005	0.128	1
THBD	GERD	HC	Dist	Superficial	-0.005	0.031	0.037	-0.006	0.128	1
POLG2	GERD	HC	Dist	Superficial	-0.002	0.041	0.034	0.007	0.128	1
LRWD1	GERD	HC	Dist	Superficial	0.002	0.018	0.013	0.005	0.128	1
CMTM8	GERD	HC	Dist	Superficial	-0.01	0.037	0.044	-0.007	0.128	1
LINC01170	GERD	HC	Dist	Superficial	-0.008	0.018	0.024	-0.006	0.128	1
ZNF805	GERD	HC	Dist	Superficial	0	0.026	0.02	0.006	0.129	1
MAP7D1	GERD	HC	Dist	Superficial	-0.006	0.143	0.125	0.018	0.129	1
GIGYF1	GERD	HC	Dist	Superficial	-0.01	0.051	0.058	-0.007	0.129	1
RBKS	GERD	HC	Dist	Superficial	-0.024	0.148	0.127	0.021	0.129	1
MEX3D	GERD	HC	Dist	Superficial	-0.004	0.021	0.027	-0.006	0.129	1
RPL23	GERD	HC	Dist	Superficial	-0.007	0.863	0.752	0.111	0.129	1
BPHL	GERD	HC	Dist	Superficial	0.006	0.039	0.032	0.007	0.13	1
AL390719.2	GERD	HC	Dist	Superficial	-0.003	0.035	0.028	0.007	0.13	1
RPS6KA1	GERD	HC	Dist	Superficial	0.004	0.016	0.012	0.004	0.13	1
SYK	GERD	HC	Dist	Superficial	-0.001	0.058	0.049	0.009	0.13	1
RTKN	GERD	HC	Dist	Superficial	0.006	0.017	0.013	0.004	0.13	1
AK6	GERD	HC	Dist	Superficial	-0.014	0.08	0.087	-0.007	0.13	1
LYSMD1	GERD	HC	Dist	Superficial	-0.005	0.013	0.017	-0.004	0.13	1
NRF1	GERD	HC	Dist	Superficial	-0.004	0.013	0.017	-0.004	0.131	1
C1orf52	GERD	HC	Dist	Superficial	-0.013	0.14	0.122	0.018	0.131	1
CEP250	GERD	HC	Dist	Superficial	0.001	0.028	0.022	0.006	0.131	1
ZDHHC23	GERD	HC	Dist	Superficial	-0.001	0.035	0.028	0.007	0.131	1
EXTL3	GERD	HC	Dist	Superficial	-0.003	0.026	0.02	0.006	0.131	1
TAF6	GERD	HC	Dist	Superficial	0.001	0.039	0.032	0.007	0.131	1
RBM4B	GERD	HC	Dist	Superficial	-0.003	0.039	0.032	0.007	0.131	1
GOLGA7	GERD	HC	Dist	Superficial	-0.036	0.3	0.251	0.049	0.131	1
RFX3	GERD	HC	Dist	Superficial	-0.004	0.025	0.019	0.006	0.132	1
SGSM2	GERD	HC	Dist	Superficial	-0.008	0.02	0.025	-0.005	0.132	1
KIF9	GERD	HC	Dist	Superficial	-0.01	0.133	0.116	0.017	0.132	1
MPC1	GERD	HC	Dist	Superficial	-0.052	0.562	0.481	0.081	0.133	1
WNT5A-AS1	GERD	HC	Dist	Superficial	-0.005	0.014	0.018	-0.004	0.133	1
ARHGAP29	GERD	HC	Dist	Superficial	-0.011	0.032	0.039	-0.007	0.133	1
CHURC1	GERD	HC	Dist	Superficial	-0.036	0.54	0.431	0.109	0.133	1
BRD3	GERD	HC	Dist	Superficial	-0.001	0.04	0.033	0.007	0.133	1
EXOSC10	GERD	HC	Dist	Superficial	-0.003	0.037	0.03	0.007	0.133	1
NOS1AP	GERD	HC	Dist	Superficial	0.001	0.016	0.012	0.004	0.133	1
SLC25A42	GERD	HC	Dist	Superficial	-0.002	0.031	0.025	0.006	0.134	1
ZRSR2	GERD	HC	Dist	Superficial	-0.001	0.038	0.031	0.007	0.134	1
AC020915.2	GERD	HC	Dist	Superficial	-0.002	0.017	0.012	0.005	0.134	1
TMCO1	GERD	HC	Dist	Superficial	-0.045	0.294	0.282	0.012	0.134	1
ZNF44	GERD	HC	Dist	Superficial	-0.005	0.058	0.049	0.009	0.135	1
RABEPK	GERD	HC	Dist	Superficial	0.005	0.029	0.023	0.006	0.135	1
PLEKHH2	GERD	HC	Dist	Superficial	-0.001	0.019	0.015	0.004	0.135	1
LSM6	GERD	HC	Dist	Superficial	-0.018	0.132	0.138	-0.006	0.135	1
TSG101	GERD	HC	Dist	Superficial	-0.017	0.805	0.689	0.116	0.136	1
SASH1	GERD	HC	Dist	Superficial	0.012	0.898	0.843	0.055	0.136	1
ADGRG1	GERD	HC	Dist	Superficial	0	0.064	0.054	0.01	0.136	1
NAA40	GERD	HC	Dist	Superficial	-0.023	0.153	0.132	0.021	0.136	1
PEAK1	GERD	HC	Dist	Superficial	-0.002	0.015	0.011	0.004	0.136	1
LANCL1	GERD	HC	Dist	Superficial	-0.003	0.036	0.029	0.007	0.136	1
AC104825.1	GERD	HC	Dist	Superficial	-0.008	0.047	0.039	0.008	0.136	1
DCTN5	GERD	HC	Dist	Superficial	-0.039	0.352	0.288	0.064	0.136	1
PRR14L	GERD	HC	Dist	Superficial	-0.011	0.112	0.097	0.015	0.137	1
AC027319.1	GERD	HC	Dist	Superficial	-0.013	0.065	0.055	0.01	0.137	1
NUP50-DT	GERD	HC	Dist	Superficial	-0.02	0.109	0.093	0.016	0.137	1
HIPK2	GERD	HC	Dist	Superficial	-0.005	0.117	0.102	0.015	0.137	1
EIF2S1	GERD	HC	Dist	Superficial	0.001	0.151	0.133	0.018	0.137	1
MIEF1	GERD	HC	Dist	Superficial	-0.006	0.022	0.028	-0.006	0.138	1
BOD1L1	GERD	HC	Dist	Superficial	-0.031	0.181	0.184	-0.003	0.138	1
SGMS1	GERD	HC	Dist	Superficial	-0.013	0.049	0.056	-0.007	0.138	1
LYRM7	GERD	HC	Dist	Superficial	-0.002	0.044	0.037	0.007	0.138	1
NUP85	GERD	HC	Dist	Superficial	0.002	0.028	0.022	0.006	0.139	1
ELAC2	GERD	HC	Dist	Superficial	0.001	0.036	0.029	0.007	0.139	1
DCAF1	GERD	HC	Dist	Superficial	0	0.018	0.014	0.004	0.139	1
VKORC1L1	GERD	HC	Dist	Superficial	-0.028	0.129	0.134	-0.005	0.139	1
MTMR3	GERD	HC	Dist	Superficial	-0.075	0.37	0.331	0.039	0.139	1
ZNF410	GERD	HC	Dist	Superficial	-0.021	0.157	0.135	0.022	0.139	1
RNF113A	GERD	HC	Dist	Superficial	-0.001	0.062	0.053	0.009	0.139	1
MRPS30	GERD	HC	Dist	Superficial	0.005	0.051	0.043	0.008	0.139	1
INTS12	GERD	HC	Dist	Superficial	-0.007	0.054	0.045	0.009	0.14	1
ENY2	GERD	HC	Dist	Superficial	-0.03	0.249	0.245	0.004	0.14	1
PRRG4	GERD	HC	Dist	Superficial	-0.023	0.488	0.402	0.086	0.14	1
HIPK1	GERD	HC	Dist	Superficial	-0.039	0.302	0.253	0.049	0.14	1
ZNF350	GERD	HC	Dist	Superficial	-0.008	0.057	0.048	0.009	0.14	1
ZNF544	GERD	HC	Dist	Superficial	-0.013	0.056	0.064	-0.008	0.14	1
CREBZF	GERD	HC	Dist	Superficial	0.001	0.031	0.025	0.006	0.14	1
PLAU	GERD	HC	Dist	Superficial	0.004	0.018	0.013	0.005	0.141	1
RNF220	GERD	HC	Dist	Superficial	-0.008	0.031	0.037	-0.006	0.141	1
MYCBP	GERD	HC	Dist	Superficial	-0.057	0.376	0.338	0.038	0.141	1
PHF12	GERD	HC	Dist	Superficial	0.001	0.04	0.033	0.007	0.141	1
ICE2	GERD	HC	Dist	Superficial	0.001	0.032	0.026	0.006	0.142	1
GALT	GERD	HC	Dist	Superficial	-0.001	0.024	0.019	0.005	0.143	1
MEIS1	GERD	HC	Dist	Superficial	-0.019	0.063	0.07	-0.007	0.143	1
HACD2	GERD	HC	Dist	Superficial	-0.017	0.143	0.124	0.019	0.143	1
XRCC4	GERD	HC	Dist	Superficial	0.002	0.04	0.033	0.007	0.143	1
PROSER1	GERD	HC	Dist	Superficial	-0.004	0.044	0.037	0.007	0.143	1
ATP5MC3	GERD	HC	Dist	Superficial	-0.014	0.723	0.588	0.135	0.143	1
POM121	GERD	HC	Dist	Superficial	-0.005	0.026	0.032	-0.006	0.143	1
RAB5C	GERD	HC	Dist	Superficial	-0.048	0.646	0.522	0.124	0.143	1
TOMM34	GERD	HC	Dist	Superficial	0.002	0.029	0.023	0.006	0.143	1
PDE12	GERD	HC	Dist	Superficial	-0.002	0.058	0.049	0.009	0.144	1
TOP3B	GERD	HC	Dist	Superficial	-0.001	0.022	0.017	0.005	0.144	1
DYNLRB1	GERD	HC	Dist	Superficial	0.002	0.774	0.63	0.144	0.144	1
SNHG16	GERD	HC	Dist	Superficial	0	0.113	0.099	0.014	0.144	1
IAH1	GERD	HC	Dist	Superficial	-0.011	0.192	0.168	0.024	0.144	1
POP7	GERD	HC	Dist	Superficial	-0.043	0.298	0.281	0.017	0.145	1
MIDN	GERD	HC	Dist	Superficial	-0.035	0.544	0.435	0.109	0.145	1
LINC00539	GERD	HC	Dist	Superficial	-0.011	0.03	0.037	-0.007	0.145	1
NFKB1	GERD	HC	Dist	Superficial	-0.006	0.081	0.069	0.012	0.145	1
AL591806.1	GERD	HC	Dist	Superficial	-0.001	0.016	0.012	0.004	0.145	1
USP40	GERD	HC	Dist	Superficial	-0.004	0.05	0.042	0.008	0.145	1
WDR31	GERD	HC	Dist	Superficial	-0.001	0.021	0.016	0.005	0.145	1
COL17A1	GERD	HC	Dist	Superficial	0.005	0.047	0.039	0.008	0.145	1
CENPN	GERD	HC	Dist	Superficial	0.006	0.028	0.022	0.006	0.145	1
PIGB	GERD	HC	Dist	Superficial	0.001	0.015	0.011	0.004	0.146	1
MED9	GERD	HC	Dist	Superficial	0.001	0.022	0.017	0.005	0.146	1
EDEM2	GERD	HC	Dist	Superficial	0.002	0.039	0.032	0.007	0.146	1
ACYP2	GERD	HC	Dist	Superficial	-0.035	0.22	0.185	0.035	0.147	1
GSTP1	GERD	HC	Dist	Superficial	-0.004	0.992	0.97	0.022	0.147	1
CC2D1B	GERD	HC	Dist	Superficial	-0.004	0.048	0.04	0.008	0.147	1
EXOSC3	GERD	HC	Dist	Superficial	-0.002	0.076	0.065	0.011	0.147	1
SIVA1	GERD	HC	Dist	Superficial	-0.023	0.216	0.218	-0.002	0.147	1
BID	GERD	HC	Dist	Superficial	-0.009	0.045	0.052	-0.007	0.147	1
SGSH	GERD	HC	Dist	Superficial	-0.005	0.012	0.016	-0.004	0.148	1
EIF4E2	GERD	HC	Dist	Superficial	-0.026	0.432	0.357	0.075	0.148	1
CENPH	GERD	HC	Dist	Superficial	0.006	0.021	0.016	0.005	0.148	1
HS1BP3	GERD	HC	Dist	Superficial	0.001	0.041	0.034	0.007	0.148	1
AAK1	GERD	HC	Dist	Superficial	-0.052	0.253	0.243	0.01	0.148	1
AC091729.3	GERD	HC	Dist	Superficial	-0.004	0.021	0.027	-0.006	0.148	1
SYNE2	GERD	HC	Dist	Superficial	-0.025	0.286	0.248	0.038	0.148	1
CCT4	GERD	HC	Dist	Superficial	-0.01	0.29	0.252	0.038	0.149	1
MEMO1	GERD	HC	Dist	Superficial	-0.002	0.02	0.015	0.005	0.149	1
SLC52A3	GERD	HC	Dist	Superficial	-0.007	0.024	0.029	-0.005	0.149	1
ARMH4	GERD	HC	Dist	Superficial	-0.001	0.024	0.019	0.005	0.149	1
NHEJ1	GERD	HC	Dist	Superficial	-0.006	0.037	0.031	0.006	0.149	1
LRRK1	GERD	HC	Dist	Superficial	-0.002	0.03	0.024	0.006	0.15	1
SLC25A11	GERD	HC	Dist	Superficial	0	0.159	0.141	0.018	0.15	1
AC006001.2	GERD	HC	Dist	Superficial	-0.001	0.015	0.011	0.004	0.15	1
KIF5B	GERD	HC	Dist	Superficial	-0.015	0.435	0.374	0.061	0.151	1
AC078846.1	GERD	HC	Dist	Superficial	-0.007	0.022	0.027	-0.005	0.151	1
TRMT1	GERD	HC	Dist	Superficial	0.002	0.017	0.013	0.004	0.151	1
LINC02482	GERD	HC	Dist	Superficial	-0.006	0.031	0.025	0.006	0.151	1
FHIT	GERD	HC	Dist	Superficial	-0.001	0.018	0.014	0.004	0.151	1
NCKAP1	GERD	HC	Dist	Superficial	-0.058	0.627	0.522	0.105	0.152	1
C11orf74	GERD	HC	Dist	Superficial	0	0.042	0.035	0.007	0.152	1
GMEB2	GERD	HC	Dist	Superficial	-0.01	0.087	0.076	0.011	0.152	1
GTF2E1	GERD	HC	Dist	Superficial	0	0.023	0.018	0.005	0.152	1
COMMD2	GERD	HC	Dist	Superficial	-0.036	0.159	0.161	-0.002	0.153	1
IKZF2	GERD	HC	Dist	Superficial	-0.034	0.217	0.186	0.031	0.153	1
DTWD1	GERD	HC	Dist	Superficial	0.002	0.042	0.035	0.007	0.153	1
ZBTB5	GERD	HC	Dist	Superficial	-0.007	0.047	0.039	0.008	0.153	1
ELP3	GERD	HC	Dist	Superficial	-0.003	0.022	0.027	-0.005	0.153	1
HGSNAT	GERD	HC	Dist	Superficial	-0.004	0.045	0.038	0.007	0.154	1
DEPDC5	GERD	HC	Dist	Superficial	-0.003	0.038	0.031	0.007	0.154	1
C8orf33	GERD	HC	Dist	Superficial	-0.008	0.092	0.079	0.013	0.154	1
PRKCZ	GERD	HC	Dist	Superficial	-0.053	0.33	0.269	0.061	0.154	1
MTRF1	GERD	HC	Dist	Superficial	-0.003	0.012	0.017	-0.005	0.154	1
WDR6	GERD	HC	Dist	Superficial	0.001	0.034	0.028	0.006	0.154	1
CYP2C18	GERD	HC	Dist	Superficial	-0.006	0.064	0.054	0.01	0.154	1
WDR73	GERD	HC	Dist	Superficial	-0.004	0.05	0.042	0.008	0.155	1
TXNDC11	GERD	HC	Dist	Superficial	-0.018	0.061	0.068	-0.007	0.155	1
NCS1	GERD	HC	Dist	Superficial	0.007	0.023	0.018	0.005	0.155	1
DUSP5	GERD	HC	Dist	Superficial	-0.037	0.847	0.837	0.01	0.155	1
C6orf62	GERD	HC	Dist	Superficial	-0.029	0.282	0.24	0.042	0.155	1
LCMT2	GERD	HC	Dist	Superficial	-0.009	0.029	0.035	-0.006	0.155	1
TREH	GERD	HC	Dist	Superficial	-0.004	0.029	0.024	0.005	0.156	1
WNT2B	GERD	HC	Dist	Superficial	-0.005	0.025	0.03	-0.005	0.156	1
ALG14	GERD	HC	Dist	Superficial	-0.003	0.068	0.059	0.009	0.156	1
SLC2A1	GERD	HC	Dist	Superficial	-0.021	0.212	0.184	0.028	0.156	1
B4GALT3	GERD	HC	Dist	Superficial	-0.02	0.16	0.139	0.021	0.156	1
SUPV3L1	GERD	HC	Dist	Superficial	-0.004	0.011	0.015	-0.004	0.156	1
USP39	GERD	HC	Dist	Superficial	0	0.055	0.047	0.008	0.156	1
NXT1	GERD	HC	Dist	Superficial	-0.018	0.147	0.128	0.019	0.156	1
GHITM	GERD	HC	Dist	Superficial	-0.015	0.655	0.528	0.127	0.157	1
MBOAT2	GERD	HC	Dist	Superficial	-0.041	0.534	0.432	0.102	0.157	1
ARMC7	GERD	HC	Dist	Superficial	-0.003	0.015	0.02	-0.005	0.157	1
IL20RA	GERD	HC	Dist	Superficial	0.002	0.034	0.028	0.006	0.157	1
PRRC2A	GERD	HC	Dist	Superficial	-0.009	0.078	0.067	0.011	0.157	1
SOGA1	GERD	HC	Dist	Superficial	-0.002	0.035	0.029	0.006	0.158	1
IMMP2L	GERD	HC	Dist	Superficial	0.004	0.024	0.019	0.005	0.158	1
INO80E	GERD	HC	Dist	Superficial	-0.002	0.05	0.042	0.008	0.158	1
SPIN4	GERD	HC	Dist	Superficial	0	0.024	0.019	0.005	0.158	1
SAMD12	GERD	HC	Dist	Superficial	-0.005	0.053	0.045	0.008	0.158	1
INTS4	GERD	HC	Dist	Superficial	0.003	0.018	0.014	0.004	0.158	1
LINC00685	GERD	HC	Dist	Superficial	-0.001	0.022	0.017	0.005	0.158	1
ELOVL5	GERD	HC	Dist	Superficial	-0.02	0.125	0.108	0.017	0.158	1
GPR160	GERD	HC	Dist	Superficial	-0.062	0.169	0.167	0.002	0.159	1
MLYCD	GERD	HC	Dist	Superficial	-0.009	0.044	0.051	-0.007	0.159	1
SNRNP27	GERD	HC	Dist	Superficial	-0.067	0.315	0.286	0.029	0.159	1
POLR3F	GERD	HC	Dist	Superficial	-0.002	0.027	0.022	0.005	0.159	1
NUCB2	GERD	HC	Dist	Superficial	-0.01	0.765	0.653	0.112	0.159	1
YAE1	GERD	HC	Dist	Superficial	-0.006	0.07	0.06	0.01	0.159	1
PAM16	GERD	HC	Dist	Superficial	0	0.085	0.074	0.011	0.159	1
TFRC	GERD	HC	Dist	Superficial	-0.018	0.044	0.05	-0.006	0.159	1
SLC52A2	GERD	HC	Dist	Superficial	0.003	0.06	0.051	0.009	0.159	1
PAK2	GERD	HC	Dist	Superficial	-0.04	0.496	0.405	0.091	0.16	1
PDCD11	GERD	HC	Dist	Superficial	-0.002	0.015	0.019	-0.004	0.16	1
NDUFAF5	GERD	HC	Dist	Superficial	-0.002	0.044	0.037	0.007	0.16	1
RCCD1	GERD	HC	Dist	Superficial	0.002	0.018	0.013	0.005	0.16	1
RIPOR1	GERD	HC	Dist	Superficial	-0.012	0.062	0.052	0.01	0.161	1
LGR4	GERD	HC	Dist	Superficial	-0.006	0.019	0.024	-0.005	0.161	1
FLAD1	GERD	HC	Dist	Superficial	-0.006	0.04	0.047	-0.007	0.161	1
LINC02036	GERD	HC	Dist	Superficial	-0.043	0.116	0.118	-0.002	0.161	1
DENND2D	GERD	HC	Dist	Superficial	-0.047	0.221	0.212	0.009	0.161	1
MLH1	GERD	HC	Dist	Superficial	0.002	0.021	0.017	0.004	0.161	1
ZNF195	GERD	HC	Dist	Superficial	0	0.022	0.017	0.005	0.161	1
MITD1	GERD	HC	Dist	Superficial	-0.014	0.126	0.111	0.015	0.162	1
USP10	GERD	HC	Dist	Superficial	0.001	0.068	0.059	0.009	0.162	1
SMC5-AS1	GERD	HC	Dist	Superficial	-0.001	0.021	0.016	0.005	0.162	1
GNA11	GERD	HC	Dist	Superficial	-0.01	0.06	0.067	-0.007	0.162	1
TBL1X	GERD	HC	Dist	Superficial	-0.005	0.068	0.059	0.009	0.163	1
KIF11	GERD	HC	Dist	Superficial	0.005	0.025	0.02	0.005	0.163	1
CLGN	GERD	HC	Dist	Superficial	-0.003	0.023	0.018	0.005	0.163	1
TRIM14	GERD	HC	Dist	Superficial	-0.011	0.114	0.1	0.014	0.163	1
STX6	GERD	HC	Dist	Superficial	-0.003	0.065	0.055	0.01	0.163	1
TAP1	GERD	HC	Dist	Superficial	0.005	0.035	0.029	0.006	0.164	1
TMEM19	GERD	HC	Dist	Superficial	-0.004	0.064	0.055	0.009	0.164	1
FGFR1OP	GERD	HC	Dist	Superficial	-0.003	0.03	0.025	0.005	0.164	1
ERMP1	GERD	HC	Dist	Superficial	-0.018	0.084	0.072	0.012	0.164	1
SNX3	GERD	HC	Dist	Superficial	0.003	0.806	0.654	0.152	0.164	1
MDM2	GERD	HC	Dist	Superficial	-0.011	0.118	0.103	0.015	0.165	1
LNPEP	GERD	HC	Dist	Superficial	-0.015	0.066	0.072	-0.006	0.165	1
ZNF224	GERD	HC	Dist	Superficial	0.001	0.015	0.011	0.004	0.165	1
PLAG1	GERD	HC	Dist	Superficial	-0.001	0.027	0.022	0.005	0.166	1
PJA1	GERD	HC	Dist	Superficial	-0.002	0.026	0.02	0.006	0.166	1
SSX2IP	GERD	HC	Dist	Superficial	0.002	0.015	0.011	0.004	0.166	1
LINC00551	GERD	HC	Dist	Superficial	-0.027	0.135	0.116	0.019	0.167	1
PPM1K-DT	GERD	HC	Dist	Superficial	-0.006	0.042	0.035	0.007	0.167	1
ZNF330	GERD	HC	Dist	Superficial	-0.005	0.107	0.093	0.014	0.167	1
EPM2AIP1	GERD	HC	Dist	Superficial	0	0.026	0.021	0.005	0.167	1
KLHL21	GERD	HC	Dist	Superficial	-0.019	0.143	0.124	0.019	0.167	1
TMBIM1	GERD	HC	Dist	Superficial	0.006	0.869	0.755	0.114	0.167	1
TMEM248	GERD	HC	Dist	Superficial	-0.043	0.427	0.346	0.081	0.168	1
NUDT2	GERD	HC	Dist	Superficial	-0.052	0.263	0.245	0.018	0.168	1
RPS28	GERD	HC	Dist	Superficial	-0.008	0.996	0.988	0.008	0.168	1
ADSS	GERD	HC	Dist	Superficial	0.011	0.074	0.065	0.009	0.168	1
PNPO	GERD	HC	Dist	Superficial	0.001	0.033	0.028	0.005	0.168	1
SH3D19	GERD	HC	Dist	Superficial	-0.069	0.62	0.515	0.105	0.168	1
HNRNPH3	GERD	HC	Dist	Superficial	-0.007	0.202	0.179	0.023	0.168	1
STK35	GERD	HC	Dist	Superficial	-0.014	0.119	0.104	0.015	0.168	1
XKR6	GERD	HC	Dist	Superficial	-0.005	0.059	0.05	0.009	0.169	1
RAD23A	GERD	HC	Dist	Superficial	0.008	0.136	0.121	0.015	0.169	1
DCPS	GERD	HC	Dist	Superficial	0.004	0.048	0.04	0.008	0.169	1
CDK2AP1	GERD	HC	Dist	Superficial	-0.018	0.272	0.236	0.036	0.169	1
RASSF3	GERD	HC	Dist	Superficial	-0.016	0.058	0.064	-0.006	0.17	1
METTL23	GERD	HC	Dist	Superficial	0.004	0.071	0.062	0.009	0.17	1
AURKA	GERD	HC	Dist	Superficial	0.008	0.017	0.013	0.004	0.17	1
GP1BB	GERD	HC	Dist	Superficial	-0.005	0.055	0.047	0.008	0.17	1
SPINK5	GERD	HC	Dist	Superficial	-0.007	1	1	0	0.17	1
SLC39A9	GERD	HC	Dist	Superficial	-0.014	0.062	0.069	-0.007	0.171	1
CLU	GERD	HC	Dist	Superficial	-0.011	0.03	0.035	-0.005	0.171	1
PARP6	GERD	HC	Dist	Superficial	0.002	0.02	0.015	0.005	0.171	1
PIK3R2	GERD	HC	Dist	Superficial	0.004	0.041	0.035	0.006	0.171	1
PRR13	GERD	HC	Dist	Superficial	-0.029	0.77	0.633	0.137	0.171	1
TANGO2	GERD	HC	Dist	Superficial	-0.006	0.028	0.034	-0.006	0.171	1
RAB43	GERD	HC	Dist	Superficial	-0.021	0.099	0.086	0.013	0.171	1
THUMPD1	GERD	HC	Dist	Superficial	0.003	0.074	0.064	0.01	0.171	1
NCAPG	GERD	HC	Dist	Superficial	0.003	0.014	0.011	0.003	0.172	1
PAAF1	GERD	HC	Dist	Superficial	0.005	0.024	0.019	0.005	0.172	1
HEATR5B	GERD	HC	Dist	Superficial	-0.008	0.065	0.056	0.009	0.172	1
SLC25A26	GERD	HC	Dist	Superficial	-0.005	0.07	0.06	0.01	0.172	1
EXOSC5	GERD	HC	Dist	Superficial	0.007	0.045	0.039	0.006	0.173	1
ARID3A	GERD	HC	Dist	Superficial	-0.04	0.132	0.135	-0.003	0.173	1
MAIP1	GERD	HC	Dist	Superficial	-0.01	0.096	0.084	0.012	0.173	1
SLC43A3	GERD	HC	Dist	Superficial	0.004	0.023	0.018	0.005	0.173	1
PITRM1	GERD	HC	Dist	Superficial	-0.005	0.053	0.045	0.008	0.174	1
MRTO4	GERD	HC	Dist	Superficial	0.008	0.062	0.054	0.008	0.174	1
CFB	GERD	HC	Dist	Superficial	0.003	0.016	0.012	0.004	0.174	1
SARAF	GERD	HC	Dist	Superficial	-0.013	0.685	0.544	0.141	0.174	1
UVRAG	GERD	HC	Dist	Superficial	0.001	0.018	0.014	0.004	0.174	1
SYNJ2BP	GERD	HC	Dist	Superficial	-0.002	0.058	0.05	0.008	0.174	1
ZNHIT6	GERD	HC	Dist	Superficial	0.002	0.028	0.023	0.005	0.174	1
CIR1	GERD	HC	Dist	Superficial	-0.031	0.407	0.34	0.067	0.175	1
ZNF140	GERD	HC	Dist	Superficial	0	0.03	0.024	0.006	0.175	1
ECSIT	GERD	HC	Dist	Superficial	0.003	0.05	0.043	0.007	0.175	1
LINC01764	GERD	HC	Dist	Superficial	-0.002	0.018	0.014	0.004	0.175	1
ZNF761	GERD	HC	Dist	Superficial	-0.004	0.013	0.017	-0.004	0.176	1
FARS2	GERD	HC	Dist	Superficial	-0.002	0.022	0.027	-0.005	0.176	1
SENP2	GERD	HC	Dist	Superficial	-0.01	0.084	0.073	0.011	0.177	1
GNA13	GERD	HC	Dist	Superficial	-0.017	0.063	0.069	-0.006	0.177	1
TMEM258	GERD	HC	Dist	Superficial	-0.051	0.706	0.582	0.124	0.177	1
PGAM5	GERD	HC	Dist	Superficial	0.003	0.024	0.019	0.005	0.177	1
SLC25A16	GERD	HC	Dist	Superficial	-0.005	0.042	0.035	0.007	0.177	1
NFATC3	GERD	HC	Dist	Superficial	0.002	0.018	0.014	0.004	0.177	1
MGLL	GERD	HC	Dist	Superficial	0	0.886	0.808	0.078	0.178	1
MED15	GERD	HC	Dist	Superficial	-0.025	0.163	0.141	0.022	0.178	1
FBXO46	GERD	HC	Dist	Superficial	-0.001	0.069	0.06	0.009	0.178	1
CDK17	GERD	HC	Dist	Superficial	-0.005	0.014	0.018	-0.004	0.178	1
ZWILCH	GERD	HC	Dist	Superficial	0.003	0.02	0.016	0.004	0.179	1
EFL1	GERD	HC	Dist	Superficial	-0.001	0.027	0.022	0.005	0.179	1
NECTIN1	GERD	HC	Dist	Superficial	-0.022	0.166	0.144	0.022	0.179	1
CHCHD4	GERD	HC	Dist	Superficial	0.003	0.022	0.017	0.005	0.18	1
FAM50B	GERD	HC	Dist	Superficial	0.002	0.018	0.014	0.004	0.18	1
PPP1R12B	GERD	HC	Dist	Superficial	-0.005	0.037	0.031	0.006	0.181	1
USP21	GERD	HC	Dist	Superficial	0	0.018	0.014	0.004	0.181	1
CCDC157	GERD	HC	Dist	Superficial	-0.001	0.016	0.012	0.004	0.181	1
PHF20L1	GERD	HC	Dist	Superficial	-0.027	0.257	0.221	0.036	0.181	1
HIST1H2AC	GERD	HC	Dist	Superficial	0.017	0.895	0.815	0.08	0.181	1
ADI1	GERD	HC	Dist	Superficial	-0.029	0.389	0.325	0.064	0.181	1
LANCL2	GERD	HC	Dist	Superficial	-0.001	0.026	0.021	0.005	0.181	1
SAMD1	GERD	HC	Dist	Superficial	-0.008	0.099	0.086	0.013	0.182	1
ZNF76	GERD	HC	Dist	Superficial	-0.001	0.033	0.027	0.006	0.182	1
SASS6	GERD	HC	Dist	Superficial	0.007	0.017	0.013	0.004	0.182	1
EIF3E	GERD	HC	Dist	Superficial	-0.016	0.773	0.654	0.119	0.183	1
ZNF814	GERD	HC	Dist	Superficial	-0.001	0.02	0.016	0.004	0.183	1
HMCES	GERD	HC	Dist	Superficial	-0.007	0.1	0.088	0.012	0.183	1
VPS33B	GERD	HC	Dist	Superficial	-0.006	0.022	0.027	-0.005	0.184	1
CEP164	GERD	HC	Dist	Superficial	0	0.021	0.017	0.004	0.184	1
SLC25A13	GERD	HC	Dist	Superficial	-0.007	0.082	0.072	0.01	0.184	1
UBIAD1	GERD	HC	Dist	Superficial	0	0.021	0.017	0.004	0.184	1
UNC50	GERD	HC	Dist	Superficial	-0.022	0.186	0.16	0.026	0.184	1
NUTM2B-AS1	GERD	HC	Dist	Superficial	-0.013	0.11	0.097	0.013	0.184	1
FBXO25	GERD	HC	Dist	Superficial	-0.009	0.083	0.072	0.011	0.184	1
OVOL1	GERD	HC	Dist	Superficial	-0.067	0.389	0.349	0.04	0.184	1
FECH	GERD	HC	Dist	Superficial	0.001	0.025	0.02	0.005	0.185	1
CALML3-AS1	GERD	HC	Dist	Superficial	-0.004	0.045	0.038	0.007	0.185	1
FUT2	GERD	HC	Dist	Superficial	-0.07	0.379	0.336	0.043	0.185	1
MTHFSD	GERD	HC	Dist	Superficial	-0.002	0.036	0.03	0.006	0.185	1
ZNF765	GERD	HC	Dist	Superficial	-0.005	0.011	0.015	-0.004	0.185	1
RHBDD3	GERD	HC	Dist	Superficial	0	0.025	0.02	0.005	0.185	1
TMEM39B	GERD	HC	Dist	Superficial	-0.001	0.02	0.016	0.004	0.185	1
ZFX	GERD	HC	Dist	Superficial	-0.016	0.119	0.104	0.015	0.185	1
SP110	GERD	HC	Dist	Superficial	0.002	0.024	0.02	0.004	0.186	1
AUTS2	GERD	HC	Dist	Superficial	0.002	0.027	0.022	0.005	0.186	1
SNHG15	GERD	HC	Dist	Superficial	0.012	0.041	0.035	0.006	0.186	1
CHCHD1	GERD	HC	Dist	Superficial	-0.044	0.62	0.515	0.105	0.186	1
RCL1	GERD	HC	Dist	Superficial	0.002	0.015	0.012	0.003	0.187	1
ABAT	GERD	HC	Dist	Superficial	-0.03	0.18	0.155	0.025	0.187	1
ANKH	GERD	HC	Dist	Superficial	0.001	0.016	0.013	0.003	0.187	1
ZNF395	GERD	HC	Dist	Superficial	-0.021	0.068	0.074	-0.006	0.187	1
GMNN	GERD	HC	Dist	Superficial	0.007	0.043	0.037	0.006	0.187	1
SURF6	GERD	HC	Dist	Superficial	0.005	0.027	0.022	0.005	0.188	1
AL161668.4	GERD	HC	Dist	Superficial	-0.011	0.059	0.051	0.008	0.188	1
AC005921.2	GERD	HC	Dist	Superficial	-0.005	0.012	0.016	-0.004	0.188	1
VANGL1	GERD	HC	Dist	Superficial	-0.005	0.024	0.029	-0.005	0.189	1
TESK2	GERD	HC	Dist	Superficial	-0.009	0.042	0.048	-0.006	0.189	1
NCMAP-DT	GERD	HC	Dist	Superficial	-0.001	0.015	0.012	0.003	0.189	1
ZFYVE26	GERD	HC	Dist	Superficial	-0.001	0.018	0.014	0.004	0.19	1
REV3L	GERD	HC	Dist	Superficial	0	0.015	0.012	0.003	0.19	1
TBC1D8	GERD	HC	Dist	Superficial	0.003	0.014	0.011	0.003	0.19	1
CBX7	GERD	HC	Dist	Superficial	-0.002	0.015	0.011	0.004	0.191	1
APOBEC3C	GERD	HC	Dist	Superficial	0.006	0.077	0.067	0.01	0.191	1
ARMCX3	GERD	HC	Dist	Superficial	-0.003	0.051	0.044	0.007	0.191	1
BRPF3	GERD	HC	Dist	Superficial	-0.004	0.036	0.03	0.006	0.191	1
BRWD1	GERD	HC	Dist	Superficial	-0.042	0.289	0.246	0.043	0.192	1
ODR4	GERD	HC	Dist	Superficial	-0.008	0.064	0.055	0.009	0.192	1
OAS2	GERD	HC	Dist	Superficial	-0.01	0.07	0.061	0.009	0.192	1
PPHLN1	GERD	HC	Dist	Superficial	0.003	0.085	0.075	0.01	0.192	1
PABPC4	GERD	HC	Dist	Superficial	-0.005	0.103	0.091	0.012	0.192	1
ZNF692	GERD	HC	Dist	Superficial	-0.004	0.012	0.016	-0.004	0.193	1
KCTD3	GERD	HC	Dist	Superficial	-0.03	0.265	0.229	0.036	0.193	1
CD302	GERD	HC	Dist	Superficial	-0.007	0.02	0.025	-0.005	0.193	1
ATP5IF1	GERD	HC	Dist	Superficial	-0.045	0.672	0.562	0.11	0.193	1
MAPK1	GERD	HC	Dist	Superficial	-0.049	0.423	0.342	0.081	0.193	1
IGHMBP2	GERD	HC	Dist	Superficial	-0.008	0.027	0.032	-0.005	0.193	1
SON	GERD	HC	Dist	Superficial	-0.029	0.618	0.488	0.13	0.193	1
GGA2	GERD	HC	Dist	Superficial	0	0.044	0.038	0.006	0.194	1
NDUFS6	GERD	HC	Dist	Superficial	-0.019	0.571	0.48	0.091	0.194	1
HMGN4	GERD	HC	Dist	Superficial	0.004	0.026	0.021	0.005	0.194	1
MARC1	GERD	HC	Dist	Superficial	-0.004	0.023	0.028	-0.005	0.194	1
STX18	GERD	HC	Dist	Superficial	-0.037	0.162	0.162	0	0.195	1
HEMK1	GERD	HC	Dist	Superficial	-0.001	0.022	0.017	0.005	0.196	1
DHX8	GERD	HC	Dist	Superficial	-0.015	0.13	0.115	0.015	0.196	1
EYA2	GERD	HC	Dist	Superficial	-0.05	0.237	0.226	0.011	0.196	1
BMPR1A	GERD	HC	Dist	Superficial	0.001	0.024	0.019	0.005	0.196	1
RAD9A	GERD	HC	Dist	Superficial	-0.003	0.038	0.032	0.006	0.197	1
GBA2	GERD	HC	Dist	Superficial	-0.005	0.018	0.022	-0.004	0.197	1
MOV10	GERD	HC	Dist	Superficial	-0.004	0.044	0.037	0.007	0.197	1
PIGK	GERD	HC	Dist	Superficial	0.001	0.021	0.017	0.004	0.197	1
SEC16A	GERD	HC	Dist	Superficial	-0.022	0.163	0.143	0.02	0.197	1
AC022613.2	GERD	HC	Dist	Superficial	-0.009	0.066	0.057	0.009	0.197	1
RCC1	GERD	HC	Dist	Superficial	-0.029	0.126	0.13	-0.004	0.198	1
MAT2B	GERD	HC	Dist	Superficial	-0.028	0.114	0.119	-0.005	0.198	1
MLH3	GERD	HC	Dist	Superficial	-0.003	0.016	0.013	0.003	0.198	1
SPTY2D1OS	GERD	HC	Dist	Superficial	-0.003	0.027	0.022	0.005	0.198	1
ZCCHC3	GERD	HC	Dist	Superficial	-0.006	0.017	0.021	-0.004	0.199	1
RAB2B	GERD	HC	Dist	Superficial	-0.004	0.022	0.017	0.005	0.199	1
TSPO	GERD	HC	Dist	Superficial	0.03	0.961	0.891	0.07	0.199	1
TMEM35B	GERD	HC	Dist	Superficial	0.003	0.027	0.022	0.005	0.199	1
SIPA1L2	GERD	HC	Dist	Superficial	-0.014	0.104	0.091	0.013	0.199	1
ZNF592	GERD	HC	Dist	Superficial	-0.005	0.041	0.035	0.006	0.199	1
ATP2C1	GERD	HC	Dist	Superficial	-0.006	0.052	0.044	0.008	0.199	1
KBTBD4	GERD	HC	Dist	Superficial	0	0.027	0.022	0.005	0.2	1
ELK4	GERD	HC	Dist	Superficial	-0.008	0.025	0.03	-0.005	0.2	1
TCP1	GERD	HC	Dist	Superficial	-0.034	0.313	0.296	0.017	0.2	1
JAGN1	GERD	HC	Dist	Superficial	0.004	0.074	0.065	0.009	0.2	1
CLK2	GERD	HC	Dist	Superficial	0	0.019	0.015	0.004	0.2	1
TM4SF1-AS1	GERD	HC	Dist	Superficial	-0.013	0.025	0.03	-0.005	0.2	1
CBLL1	GERD	HC	Dist	Superficial	-0.008	0.047	0.054	-0.007	0.2	1
WNT5A	GERD	HC	Dist	Superficial	-0.021	0.07	0.076	-0.006	0.2	1
ATF2	GERD	HC	Dist	Superficial	0	0.032	0.026	0.006	0.2	1
CCNA2	GERD	HC	Dist	Superficial	0.003	0.023	0.019	0.004	0.201	1
EIF2AK3	GERD	HC	Dist	Superficial	-0.004	0.013	0.017	-0.004	0.201	1
RAD54L2	GERD	HC	Dist	Superficial	-0.002	0.029	0.024	0.005	0.201	1
CDK10	GERD	HC	Dist	Superficial	0.001	0.034	0.028	0.006	0.201	1
NDUFAF7	GERD	HC	Dist	Superficial	-0.005	0.019	0.024	-0.005	0.201	1
MED22	GERD	HC	Dist	Superficial	-0.004	0.013	0.017	-0.004	0.201	1
ISG15	GERD	HC	Dist	Superficial	-0.08	0.217	0.214	0.003	0.201	1
LINC02310	GERD	HC	Dist	Superficial	-0.003	0.021	0.016	0.005	0.201	1
UNK	GERD	HC	Dist	Superficial	-0.038	0.16	0.159	0.001	0.202	1
HAUS6	GERD	HC	Dist	Superficial	0	0.018	0.015	0.003	0.202	1
ZNF436	GERD	HC	Dist	Superficial	0.001	0.02	0.016	0.004	0.202	1
SLC38A9	GERD	HC	Dist	Superficial	-0.008	0.027	0.032	-0.005	0.202	1
SCAF8	GERD	HC	Dist	Superficial	-0.008	0.06	0.052	0.008	0.202	1
AC106795.2	GERD	HC	Dist	Superficial	-0.003	0.026	0.021	0.005	0.203	1
ENTR1	GERD	HC	Dist	Superficial	0	0.017	0.022	-0.005	0.203	1
AP004609.3	GERD	HC	Dist	Superficial	-0.017	0.055	0.061	-0.006	0.203	1
HMBS	GERD	HC	Dist	Superficial	0.006	0.029	0.024	0.005	0.204	1
RPL15	GERD	HC	Dist	Superficial	0.03	0.994	0.984	0.01	0.204	1
ISCA1	GERD	HC	Dist	Superficial	-0.017	0.145	0.127	0.018	0.204	1
STK24	GERD	HC	Dist	Superficial	0.008	0.903	0.82	0.083	0.205	1
AC067852.2	GERD	HC	Dist	Superficial	0.003	0.017	0.013	0.004	0.205	1
TRPM4	GERD	HC	Dist	Superficial	-0.018	0.096	0.084	0.012	0.205	1
SIRT3	GERD	HC	Dist	Superficial	0.004	0.018	0.014	0.004	0.205	1
KRBA1	GERD	HC	Dist	Superficial	0.002	0.016	0.013	0.003	0.205	1
ZNF341	GERD	HC	Dist	Superficial	0.002	0.015	0.011	0.004	0.206	1
HOXA3	GERD	HC	Dist	Superficial	0.004	0.017	0.013	0.004	0.206	1
DCUN1D4	GERD	HC	Dist	Superficial	0.003	0.023	0.019	0.004	0.206	1
RAP1B	GERD	HC	Dist	Superficial	-0.048	0.38	0.346	0.034	0.206	1
SRCAP	GERD	HC	Dist	Superficial	-0.006	0.059	0.051	0.008	0.207	1
EXOSC9	GERD	HC	Dist	Superficial	-0.001	0.022	0.027	-0.005	0.207	1
ALCAM	GERD	HC	Dist	Superficial	-0.001	0.013	0.017	-0.004	0.207	1
SSBP1	GERD	HC	Dist	Superficial	-0.027	0.462	0.389	0.073	0.207	1
MED17	GERD	HC	Dist	Superficial	-0.005	0.017	0.021	-0.004	0.207	1
B3GALNT2	GERD	HC	Dist	Superficial	0	0.04	0.034	0.006	0.207	1
CUL3	GERD	HC	Dist	Superficial	-0.05	0.543	0.474	0.069	0.207	1
KRI1	GERD	HC	Dist	Superficial	-0.002	0.011	0.015	-0.004	0.208	1
RCN1	GERD	HC	Dist	Superficial	0.002	0.037	0.032	0.005	0.209	1
AC093083.1	GERD	HC	Dist	Superficial	-0.003	0.018	0.014	0.004	0.209	1
INTS10	GERD	HC	Dist	Superficial	-0.002	0.038	0.044	-0.006	0.209	1
VPS50	GERD	HC	Dist	Superficial	-0.004	0.063	0.055	0.008	0.209	1
MANEA	GERD	HC	Dist	Superficial	0.001	0.022	0.018	0.004	0.209	1
PTGFRN	GERD	HC	Dist	Superficial	-0.002	0.019	0.023	-0.004	0.209	1
CDCA4	GERD	HC	Dist	Superficial	-0.058	0.262	0.248	0.014	0.209	1
AP2M1	GERD	HC	Dist	Superficial	-0.012	0.555	0.452	0.103	0.21	1
DGLUCY	GERD	HC	Dist	Superficial	0	0.021	0.017	0.004	0.21	1
ZNF548	GERD	HC	Dist	Superficial	-0.003	0.034	0.029	0.005	0.21	1
CEP170B	GERD	HC	Dist	Superficial	-0.018	0.104	0.091	0.013	0.21	1
ZNF776	GERD	HC	Dist	Superficial	-0.003	0.028	0.023	0.005	0.21	1
CCDC59	GERD	HC	Dist	Superficial	-0.011	0.188	0.167	0.021	0.21	1
AKAP1	GERD	HC	Dist	Superficial	-0.004	0.026	0.03	-0.004	0.211	1
SFXN1	GERD	HC	Dist	Superficial	0	0.045	0.039	0.006	0.211	1
CLDND1	GERD	HC	Dist	Superficial	-0.039	0.665	0.572	0.093	0.211	1
NEB	GERD	HC	Dist	Superficial	-0.001	0.015	0.012	0.003	0.212	1
RMDN3	GERD	HC	Dist	Superficial	-0.005	0.066	0.057	0.009	0.212	1
FMC1	GERD	HC	Dist	Superficial	-0.004	0.096	0.084	0.012	0.212	1
NEK4	GERD	HC	Dist	Superficial	-0.007	0.032	0.037	-0.005	0.212	1
RTCA-AS1	GERD	HC	Dist	Superficial	-0.006	0.025	0.03	-0.005	0.212	1
BICD2	GERD	HC	Dist	Superficial	-0.025	0.115	0.12	-0.005	0.212	1
ZBTB33	GERD	HC	Dist	Superficial	-0.009	0.083	0.073	0.01	0.212	1
SAFB	GERD	HC	Dist	Superficial	0.002	0.1	0.089	0.011	0.212	1
ZNHIT3	GERD	HC	Dist	Superficial	-0.026	0.231	0.198	0.033	0.212	1
PGAP1	GERD	HC	Dist	Superficial	-0.001	0.015	0.012	0.003	0.212	1
PPP1R37	GERD	HC	Dist	Superficial	-0.005	0.069	0.06	0.009	0.213	1
EDRF1	GERD	HC	Dist	Superficial	-0.004	0.014	0.018	-0.004	0.213	1
AIF1	GERD	HC	Dist	Superficial	-0.001	0.015	0.011	0.004	0.213	1
MBTPS1	GERD	HC	Dist	Superficial	-0.009	0.058	0.064	-0.006	0.213	1
ARHGAP18	GERD	HC	Dist	Superficial	-0.001	0.014	0.017	-0.003	0.213	1
USP24	GERD	HC	Dist	Superficial	-0.004	0.013	0.016	-0.003	0.214	1
HSPA4L	GERD	HC	Dist	Superficial	-0.004	0.052	0.059	-0.007	0.214	1
FOXE1	GERD	HC	Dist	Superficial	-0.001	0.028	0.023	0.005	0.215	1
ALDH1L1	GERD	HC	Dist	Superficial	-0.018	0.112	0.099	0.013	0.215	1
TRIM44	GERD	HC	Dist	Superficial	0.001	0.036	0.03	0.006	0.215	1
WNT5B	GERD	HC	Dist	Superficial	0.004	0.033	0.027	0.006	0.216	1
PCBP1-AS1	GERD	HC	Dist	Superficial	-0.072	0.544	0.46	0.084	0.216	1
GBP3	GERD	HC	Dist	Superficial	-0.022	0.075	0.08	-0.005	0.216	1
MGAT2	GERD	HC	Dist	Superficial	-0.006	0.069	0.06	0.009	0.216	1
POM121C	GERD	HC	Dist	Superficial	-0.005	0.023	0.028	-0.005	0.216	1
CERK	GERD	HC	Dist	Superficial	-0.03	0.13	0.133	-0.003	0.216	1
AUH	GERD	HC	Dist	Superficial	-0.009	0.037	0.042	-0.005	0.217	1
INTS14	GERD	HC	Dist	Superficial	-0.007	0.027	0.032	-0.005	0.217	1
NACC1	GERD	HC	Dist	Superficial	-0.017	0.062	0.068	-0.006	0.217	1
DPY19L4	GERD	HC	Dist	Superficial	-0.004	0.011	0.014	-0.003	0.218	1
PRKD2	GERD	HC	Dist	Superficial	-0.028	0.108	0.113	-0.005	0.218	1
PLEKHG6	GERD	HC	Dist	Superficial	-0.069	0.31	0.282	0.028	0.218	1
TERF2	GERD	HC	Dist	Superficial	-0.007	0.061	0.053	0.008	0.218	1
SEPTIN6	GERD	HC	Dist	Superficial	0.001	0.014	0.011	0.003	0.218	1
SLC25A38	GERD	HC	Dist	Superficial	0.007	0.022	0.017	0.005	0.218	1
SSBP2	GERD	HC	Dist	Superficial	-0.004	0.061	0.053	0.008	0.218	1
AC011611.2	GERD	HC	Dist	Superficial	-0.019	0.05	0.055	-0.005	0.218	1
MRPL43	GERD	HC	Dist	Superficial	-0.026	0.231	0.228	0.003	0.218	1
COA1	GERD	HC	Dist	Superficial	-0.016	0.132	0.116	0.016	0.219	1
NVL	GERD	HC	Dist	Superficial	0.001	0.014	0.011	0.003	0.219	1
SPATA33	GERD	HC	Dist	Superficial	0	0.029	0.024	0.005	0.219	1
UQCC3	GERD	HC	Dist	Superficial	-0.033	0.383	0.322	0.061	0.219	1
MTERF3	GERD	HC	Dist	Superficial	0.004	0.015	0.012	0.003	0.219	1
LINC00265	GERD	HC	Dist	Superficial	-0.003	0.042	0.036	0.006	0.219	1
KIAA1671	GERD	HC	Dist	Superficial	-0.009	0.062	0.053	0.009	0.219	1
CNDP2	GERD	HC	Dist	Superficial	-0.048	0.22	0.212	0.008	0.219	1
ZBTB34	GERD	HC	Dist	Superficial	-0.01	0.07	0.061	0.009	0.219	1
TMEM179B	GERD	HC	Dist	Superficial	-0.012	0.17	0.15	0.02	0.22	1
ATG16L1	GERD	HC	Dist	Superficial	-0.007	0.014	0.018	-0.004	0.22	1
MTMR9	GERD	HC	Dist	Superficial	0	0.027	0.022	0.005	0.22	1
ARL17A	GERD	HC	Dist	Superficial	-0.006	0.017	0.021	-0.004	0.221	1
MID1IP1	GERD	HC	Dist	Superficial	-0.006	0.099	0.087	0.012	0.221	1
RRP9	GERD	HC	Dist	Superficial	0.005	0.017	0.014	0.003	0.221	1
SRSF8	GERD	HC	Dist	Superficial	-0.003	0.083	0.073	0.01	0.221	1
AC023157.3	GERD	HC	Dist	Superficial	-0.099	0.438	0.401	0.037	0.221	1
ZFPL1	GERD	HC	Dist	Superficial	-0.018	0.181	0.158	0.023	0.222	1
SLC30A5	GERD	HC	Dist	Superficial	-0.002	0.054	0.046	0.008	0.222	1
PLA2G4A	GERD	HC	Dist	Superficial	-0.009	0.053	0.045	0.008	0.222	1
ARRDC4	GERD	HC	Dist	Superficial	-0.007	0.018	0.023	-0.005	0.223	1
ZNF383	GERD	HC	Dist	Superficial	-0.005	0.014	0.017	-0.003	0.223	1
MED19	GERD	HC	Dist	Superficial	-0.02	0.185	0.162	0.023	0.223	1
SNHG11	GERD	HC	Dist	Superficial	0.002	0.025	0.02	0.005	0.223	1
SPART	GERD	HC	Dist	Superficial	0.003	0.029	0.024	0.005	0.224	1
SETD3	GERD	HC	Dist	Superficial	-0.024	0.181	0.159	0.022	0.224	1
CNPY2	GERD	HC	Dist	Superficial	-0.011	0.139	0.146	-0.007	0.225	1
FAM27C	GERD	HC	Dist	Superficial	-0.001	0.019	0.015	0.004	0.225	1
SLC30A6	GERD	HC	Dist	Superficial	-0.01	0.029	0.034	-0.005	0.225	1
FLNB	GERD	HC	Dist	Superficial	-0.006	0.063	0.055	0.008	0.225	1
TOR1AIP2	GERD	HC	Dist	Superficial	0.001	0.846	0.75	0.096	0.225	1
RAB6B	GERD	HC	Dist	Superficial	-0.035	0.105	0.108	-0.003	0.225	1
LDAH	GERD	HC	Dist	Superficial	0	0.029	0.025	0.004	0.226	1
AC008771.1	GERD	HC	Dist	Superficial	0	0.026	0.022	0.004	0.227	1
IFNGR1	GERD	HC	Dist	Superficial	-0.008	0.048	0.053	-0.005	0.227	1
GTF3C4	GERD	HC	Dist	Superficial	-0.004	0.015	0.018	-0.003	0.228	1
ARL16	GERD	HC	Dist	Superficial	-0.009	0.132	0.117	0.015	0.228	1
TMTC3	GERD	HC	Dist	Superficial	0.003	0.048	0.042	0.006	0.228	1
ITSN1	GERD	HC	Dist	Superficial	-0.036	0.213	0.185	0.028	0.228	1
DCLRE1B	GERD	HC	Dist	Superficial	-0.001	0.037	0.032	0.005	0.229	1
SELENBP1	GERD	HC	Dist	Superficial	0.004	0.015	0.012	0.003	0.229	1
C17orf67	GERD	HC	Dist	Superficial	0.001	0.014	0.011	0.003	0.23	1
NSUN3	GERD	HC	Dist	Superficial	-0.016	0.06	0.066	-0.006	0.23	1
RNPS1	GERD	HC	Dist	Superficial	-0.003	0.114	0.102	0.012	0.23	1
NGDN	GERD	HC	Dist	Superficial	0	0.032	0.037	-0.005	0.23	1
BBS10	GERD	HC	Dist	Superficial	0	0.021	0.017	0.004	0.23	1
TARDBP	GERD	HC	Dist	Superficial	-0.017	0.15	0.132	0.018	0.231	1
RAD17	GERD	HC	Dist	Superficial	-0.003	0.038	0.033	0.005	0.231	1
KRT8	GERD	HC	Dist	Superficial	-0.03	0.469	0.389	0.08	0.231	1
SRBD1	GERD	HC	Dist	Superficial	0.002	0.015	0.012	0.003	0.232	1
GRAMD4	GERD	HC	Dist	Superficial	-0.005	0.021	0.025	-0.004	0.232	1
PSMG3-AS1	GERD	HC	Dist	Superficial	-0.002	0.022	0.018	0.004	0.232	1
AC004233.2	GERD	HC	Dist	Superficial	-0.004	0.031	0.026	0.005	0.233	1
ATRN	GERD	HC	Dist	Superficial	-0.001	0.039	0.033	0.006	0.233	1
ZNF841	GERD	HC	Dist	Superficial	-0.001	0.015	0.011	0.004	0.233	1
CXXC1	GERD	HC	Dist	Superficial	-0.009	0.049	0.055	-0.006	0.233	1
IARS	GERD	HC	Dist	Superficial	0	0.05	0.043	0.007	0.234	1
CPNE3	GERD	HC	Dist	Superficial	-0.009	0.895	0.819	0.076	0.234	1
PSMA6	GERD	HC	Dist	Superficial	-0.039	0.61	0.514	0.096	0.234	1
N4BP2L2	GERD	HC	Dist	Superficial	-0.018	0.223	0.197	0.026	0.234	1
IFI16	GERD	HC	Dist	Superficial	0.001	0.097	0.087	0.01	0.234	1
ZNF268	GERD	HC	Dist	Superficial	-0.008	0.088	0.077	0.011	0.234	1
NUBP1	GERD	HC	Dist	Superficial	-0.002	0.059	0.051	0.008	0.234	1
SSR3	GERD	HC	Dist	Superficial	-0.035	0.733	0.609	0.124	0.234	1
PABPC3	GERD	HC	Dist	Superficial	-0.005	0.015	0.019	-0.004	0.236	1
GLOD4	GERD	HC	Dist	Superficial	-0.012	0.127	0.113	0.014	0.236	1
ARID5B	GERD	HC	Dist	Superficial	-0.027	0.632	0.526	0.106	0.236	1
NUMB	GERD	HC	Dist	Superficial	-0.038	0.264	0.227	0.037	0.236	1
NFKB2	GERD	HC	Dist	Superficial	-0.023	0.084	0.089	-0.005	0.237	1
NECTIN2	GERD	HC	Dist	Superficial	-0.042	0.563	0.44	0.123	0.237	1
ROBO1	GERD	HC	Dist	Superficial	0.002	0.021	0.017	0.004	0.237	1
DAGLA	GERD	HC	Dist	Superficial	-0.005	0.014	0.018	-0.004	0.237	1
RPL17	GERD	HC	Dist	Superficial	0.032	0.982	0.938	0.044	0.237	1
KRT79	GERD	HC	Dist	Superficial	-0.008	0.063	0.055	0.008	0.238	1
HTATSF1	GERD	HC	Dist	Superficial	0.002	0.081	0.072	0.009	0.238	1
MAP2K6	GERD	HC	Dist	Superficial	0.004	0.014	0.011	0.003	0.238	1
CTSB	GERD	HC	Dist	Superficial	0.017	0.869	0.742	0.127	0.239	1
TRMT5	GERD	HC	Dist	Superficial	0.002	0.024	0.02	0.004	0.239	1
C7orf26	GERD	HC	Dist	Superficial	-0.003	0.036	0.03	0.006	0.239	1
DNAJC10	GERD	HC	Dist	Superficial	0.002	0.024	0.02	0.004	0.239	1
C5orf24	GERD	HC	Dist	Superficial	-0.01	0.074	0.08	-0.006	0.24	1
FOXP2	GERD	HC	Dist	Superficial	-0.002	0.011	0.014	-0.003	0.24	1
ITM2B	GERD	HC	Dist	Superficial	0.033	0.934	0.815	0.119	0.24	1
SLF1	GERD	HC	Dist	Superficial	0.003	0.015	0.012	0.003	0.24	1
SRXN1	GERD	HC	Dist	Superficial	-0.002	0.14	0.127	0.013	0.241	1
PIK3C2G	GERD	HC	Dist	Superficial	0.002	0.015	0.012	0.003	0.242	1
ARAP1	GERD	HC	Dist	Superficial	-0.007	0.027	0.032	-0.005	0.242	1
GIN1	GERD	HC	Dist	Superficial	-0.004	0.021	0.025	-0.004	0.242	1
ARL6IP6	GERD	HC	Dist	Superficial	0.001	0.044	0.038	0.006	0.243	1
AC027117.2	GERD	HC	Dist	Superficial	-0.007	0.015	0.019	-0.004	0.243	1
PCAT1	GERD	HC	Dist	Superficial	-0.004	0.023	0.019	0.004	0.243	1
DNAJC13	GERD	HC	Dist	Superficial	-0.003	0.044	0.038	0.006	0.243	1
PUF60	GERD	HC	Dist	Superficial	-0.024	0.21	0.207	0.003	0.243	1
CAB39	GERD	HC	Dist	Superficial	-0.058	0.677	0.556	0.121	0.243	1
FGGY	GERD	HC	Dist	Superficial	-0.043	0.171	0.167	0.004	0.243	1
FAM49B	GERD	HC	Dist	Superficial	-0.068	0.345	0.305	0.04	0.243	1
PAM	GERD	HC	Dist	Superficial	-0.036	0.127	0.128	-0.001	0.244	1
TNK1	GERD	HC	Dist	Superficial	0.002	0.02	0.016	0.004	0.244	1
TIMM50	GERD	HC	Dist	Superficial	-0.004	0.069	0.061	0.008	0.244	1
TMEM186	GERD	HC	Dist	Superficial	-0.001	0.032	0.027	0.005	0.245	1
PSMD7	GERD	HC	Dist	Superficial	-0.031	0.431	0.405	0.026	0.245	1
LYAR	GERD	HC	Dist	Superficial	0.006	0.033	0.028	0.005	0.246	1
RPS19BP1	GERD	HC	Dist	Superficial	-0.047	0.471	0.411	0.06	0.246	1
STRIP1	GERD	HC	Dist	Superficial	-0.003	0.037	0.032	0.005	0.246	1
SLC26A11	GERD	HC	Dist	Superficial	-0.005	0.012	0.015	-0.003	0.246	1
THAP6	GERD	HC	Dist	Superficial	-0.008	0.057	0.049	0.008	0.247	1
CDC37L1	GERD	HC	Dist	Superficial	-0.03	0.132	0.134	-0.002	0.247	1
AL022162.1	GERD	HC	Dist	Superficial	-0.006	0.012	0.016	-0.004	0.247	1
UQCRH	GERD	HC	Dist	Superficial	0.031	0.917	0.811	0.106	0.247	1
CACFD1	GERD	HC	Dist	Superficial	-0.002	0.033	0.028	0.005	0.247	1
IKZF5	GERD	HC	Dist	Superficial	-0.003	0.041	0.036	0.005	0.247	1
ZNF407	GERD	HC	Dist	Superficial	-0.002	0.018	0.015	0.003	0.248	1
PYCR3	GERD	HC	Dist	Superficial	0	0.015	0.012	0.003	0.248	1
NBPF10	GERD	HC	Dist	Superficial	-0.001	0.014	0.011	0.003	0.248	1
SLC38A10	GERD	HC	Dist	Superficial	-0.004	0.065	0.057	0.008	0.248	1
WDR37	GERD	HC	Dist	Superficial	-0.003	0.05	0.044	0.006	0.249	1
VPS37C	GERD	HC	Dist	Superficial	-0.019	0.067	0.072	-0.005	0.249	1
OTUD6B	GERD	HC	Dist	Superficial	0	0.016	0.013	0.003	0.249	1
DBF4	GERD	HC	Dist	Superficial	0.006	0.026	0.022	0.004	0.249	1
LINC01697	GERD	HC	Dist	Superficial	-0.029	0.099	0.102	-0.003	0.25	1
NFIB	GERD	HC	Dist	Superficial	0.001	0.022	0.027	-0.005	0.25	1
CBX8	GERD	HC	Dist	Superficial	-0.001	0.014	0.011	0.003	0.25	1
MYDGF	GERD	HC	Dist	Superficial	-0.037	0.239	0.23	0.009	0.25	1
AMMECR1L	GERD	HC	Dist	Superficial	-0.004	0.018	0.022	-0.004	0.25	1
NAB1	GERD	HC	Dist	Superficial	0.003	0.037	0.032	0.005	0.25	1
RRM2B	GERD	HC	Dist	Superficial	0.004	0.016	0.013	0.003	0.25	1
ANAPC7	GERD	HC	Dist	Superficial	0.003	0.082	0.073	0.009	0.25	1
NUP107	GERD	HC	Dist	Superficial	0.004	0.016	0.013	0.003	0.25	1
PLEKHG1	GERD	HC	Dist	Superficial	-0.026	0.138	0.121	0.017	0.25	1
VWA5A	GERD	HC	Dist	Superficial	-0.001	0.015	0.012	0.003	0.251	1
RAD51D	GERD	HC	Dist	Superficial	-0.002	0.014	0.011	0.003	0.251	1
LAMB2	GERD	HC	Dist	Superficial	0.002	0.016	0.013	0.003	0.251	1
CPSF1	GERD	HC	Dist	Superficial	0	0.024	0.02	0.004	0.251	1
PARL	GERD	HC	Dist	Superficial	0.001	0.084	0.074	0.01	0.252	1
BBOX1-AS1	GERD	HC	Dist	Superficial	-0.009	0.018	0.022	-0.004	0.252	1
MRM2	GERD	HC	Dist	Superficial	0.001	0.055	0.048	0.007	0.252	1
PFDN1	GERD	HC	Dist	Superficial	-0.023	0.258	0.225	0.033	0.252	1
FAM98B	GERD	HC	Dist	Superficial	-0.001	0.018	0.022	-0.004	0.252	1
RNF26	GERD	HC	Dist	Superficial	0.003	0.032	0.027	0.005	0.252	1
UACA	GERD	HC	Dist	Superficial	-0.016	0.736	0.616	0.12	0.253	1
NFX1	GERD	HC	Dist	Superficial	-0.001	0.045	0.039	0.006	0.253	1
AREL1	GERD	HC	Dist	Superficial	-0.008	0.038	0.043	-0.005	0.253	1
AKAP17A	GERD	HC	Dist	Superficial	-0.007	0.08	0.071	0.009	0.253	1
ATPAF1	GERD	HC	Dist	Superficial	-0.004	0.083	0.074	0.009	0.253	1
HCG11	GERD	HC	Dist	Superficial	-0.003	0.012	0.016	-0.004	0.254	1
TCEAL1	GERD	HC	Dist	Superficial	0	0.02	0.016	0.004	0.254	1
FIG4	GERD	HC	Dist	Superficial	-0.001	0.029	0.024	0.005	0.254	1
IRF5	GERD	HC	Dist	Superficial	-0.002	0.018	0.015	0.003	0.255	1
TMC4	GERD	HC	Dist	Superficial	-0.032	0.131	0.133	-0.002	0.255	1
PRKAB2	GERD	HC	Dist	Superficial	0.001	0.018	0.015	0.003	0.256	1
LRRC47	GERD	HC	Dist	Superficial	0.001	0.049	0.043	0.006	0.256	1
FGD4	GERD	HC	Dist	Superficial	-0.026	0.148	0.13	0.018	0.256	1
TUBA1A	GERD	HC	Dist	Superficial	-0.021	0.229	0.201	0.028	0.256	1
MLLT1	GERD	HC	Dist	Superficial	-0.001	0.068	0.061	0.007	0.256	1
ACE2	GERD	HC	Dist	Superficial	-0.009	0.024	0.028	-0.004	0.257	1
REEP5	GERD	HC	Dist	Superficial	-0.019	0.318	0.276	0.042	0.257	1
BYSL	GERD	HC	Dist	Superficial	0.003	0.02	0.017	0.003	0.257	1
METTL15	GERD	HC	Dist	Superficial	-0.004	0.041	0.036	0.005	0.258	1
PELP1	GERD	HC	Dist	Superficial	0.005	0.022	0.018	0.004	0.258	1
FHDC1	GERD	HC	Dist	Superficial	-0.017	0.044	0.048	-0.004	0.258	1
MARVELD2	GERD	HC	Dist	Superficial	-0.004	0.052	0.046	0.006	0.258	1
QRICH1	GERD	HC	Dist	Superficial	-0.009	0.085	0.075	0.01	0.258	1
VDAC1	GERD	HC	Dist	Superficial	0.017	0.846	0.731	0.115	0.259	1
FRA10AC1	GERD	HC	Dist	Superficial	0.002	0.066	0.059	0.007	0.259	1
FBLN2	GERD	HC	Dist	Superficial	-0.002	0.027	0.023	0.004	0.259	1
TMEM267	GERD	HC	Dist	Superficial	0.001	0.02	0.017	0.003	0.259	1
TBC1D25	GERD	HC	Dist	Superficial	-0.008	0.031	0.036	-0.005	0.26	1
PTPN6	GERD	HC	Dist	Superficial	0.003	0.018	0.014	0.004	0.26	1
TOGARAM1	GERD	HC	Dist	Superficial	0	0.026	0.022	0.004	0.26	1
FABP6	GERD	HC	Dist	Superficial	0.001	0.014	0.011	0.003	0.26	1
GPATCH2L	GERD	HC	Dist	Superficial	-0.002	0.03	0.025	0.005	0.261	1
STON2	GERD	HC	Dist	Superficial	-0.015	0.046	0.05	-0.004	0.261	1
TFCP2L1	GERD	HC	Dist	Superficial	0.004	0.021	0.017	0.004	0.261	1
SLC5A3	GERD	HC	Dist	Superficial	0	0.019	0.016	0.003	0.261	1
MRPL45	GERD	HC	Dist	Superficial	-0.007	0.1	0.089	0.011	0.261	1
SOWAHB	GERD	HC	Dist	Superficial	-0.002	0.047	0.041	0.006	0.262	1
ZSCAN29	GERD	HC	Dist	Superficial	-0.006	0.015	0.018	-0.003	0.262	1
USP42	GERD	HC	Dist	Superficial	0.001	0.019	0.016	0.003	0.262	1
FZD6	GERD	HC	Dist	Superficial	-0.004	0.031	0.036	-0.005	0.262	1
AC079866.2	GERD	HC	Dist	Superficial	-0.004	0.018	0.015	0.003	0.263	1
C8orf58	GERD	HC	Dist	Superficial	-0.001	0.02	0.017	0.003	0.263	1
TRIM26	GERD	HC	Dist	Superficial	0.002	0.055	0.048	0.007	0.263	1
ELOVL6	GERD	HC	Dist	Superficial	-0.018	0.143	0.126	0.017	0.263	1
DYNLL2	GERD	HC	Dist	Superficial	-0.051	0.205	0.198	0.007	0.263	1
PCMT1	GERD	HC	Dist	Superficial	-0.023	0.347	0.301	0.046	0.264	1
LRRC8E	GERD	HC	Dist	Superficial	-0.003	0.018	0.015	0.003	0.265	1
LUC7L	GERD	HC	Dist	Superficial	-0.007	0.081	0.071	0.01	0.265	1
OSBP2	GERD	HC	Dist	Superficial	-0.015	0.121	0.109	0.012	0.266	1
OGT	GERD	HC	Dist	Superficial	-0.003	0.057	0.05	0.007	0.266	1
ADGRG6	GERD	HC	Dist	Superficial	-0.043	0.306	0.266	0.04	0.266	1
DDA1	GERD	HC	Dist	Superficial	-0.065	0.481	0.407	0.074	0.267	1
NPAS1	GERD	HC	Dist	Superficial	-0.005	0.012	0.015	-0.003	0.268	1
GFPT1	GERD	HC	Dist	Superficial	-0.017	0.141	0.124	0.017	0.268	1
ZBTB8OS	GERD	HC	Dist	Superficial	-0.027	0.285	0.246	0.039	0.268	1
OAS1	GERD	HC	Dist	Superficial	-0.048	0.433	0.358	0.075	0.269	1
ZNF185	GERD	HC	Dist	Superficial	0.018	0.923	0.871	0.052	0.269	1
UBE2Z	GERD	HC	Dist	Superficial	-0.002	0.085	0.076	0.009	0.269	1
AC016065.1	GERD	HC	Dist	Superficial	-0.001	0.022	0.019	0.003	0.269	1
ARHGEF35	GERD	HC	Dist	Superficial	-0.059	0.317	0.288	0.029	0.27	1
OGFOD1	GERD	HC	Dist	Superficial	-0.009	0.091	0.08	0.011	0.27	1
OXSR1	GERD	HC	Dist	Superficial	-0.034	0.702	0.561	0.141	0.27	1
NR2C2AP	GERD	HC	Dist	Superficial	0.008	0.026	0.022	0.004	0.27	1
ZC3HAV1	GERD	HC	Dist	Superficial	-0.019	0.087	0.091	-0.004	0.27	1
TENT2	GERD	HC	Dist	Superficial	-0.005	0.057	0.05	0.007	0.27	1
RPP38	GERD	HC	Dist	Superficial	-0.022	0.104	0.108	-0.004	0.27	1
ZNF567	GERD	HC	Dist	Superficial	-0.006	0.051	0.045	0.006	0.27	1
AFMID	GERD	HC	Dist	Superficial	-0.004	0.038	0.043	-0.005	0.271	1
OAS3	GERD	HC	Dist	Superficial	-0.009	0.055	0.048	0.007	0.272	1
BRMS1L	GERD	HC	Dist	Superficial	0.002	0.02	0.016	0.004	0.272	1
SUPT5H	GERD	HC	Dist	Superficial	-0.033	0.198	0.173	0.025	0.272	1
SDR39U1	GERD	HC	Dist	Superficial	0.002	0.04	0.035	0.005	0.272	1
CNOT7	GERD	HC	Dist	Superficial	-0.032	0.169	0.168	0.001	0.272	1
NFS1	GERD	HC	Dist	Superficial	-0.001	0.029	0.024	0.005	0.272	1
HECTD3	GERD	HC	Dist	Superficial	0	0.034	0.029	0.005	0.272	1
RNF44	GERD	HC	Dist	Superficial	-0.001	0.04	0.035	0.005	0.273	1
TMEM219	GERD	HC	Dist	Superficial	-0.045	0.616	0.51	0.106	0.273	1
NDUFAF4	GERD	HC	Dist	Superficial	0.004	0.04	0.035	0.005	0.273	1
EFEMP1	GERD	HC	Dist	Superficial	0	0.015	0.012	0.003	0.274	1
FAM168B	GERD	HC	Dist	Superficial	-0.026	0.146	0.128	0.018	0.274	1
CMTR1	GERD	HC	Dist	Superficial	-0.005	0.013	0.016	-0.003	0.274	1
RFX2	GERD	HC	Dist	Superficial	0.003	0.017	0.014	0.003	0.275	1
NUP37	GERD	HC	Dist	Superficial	0.003	0.06	0.053	0.007	0.275	1
TRIM37	GERD	HC	Dist	Superficial	-0.001	0.022	0.018	0.004	0.275	1
EIF4EBP2	GERD	HC	Dist	Superficial	-0.013	0.786	0.653	0.133	0.276	1
SMG5	GERD	HC	Dist	Superficial	-0.006	0.069	0.061	0.008	0.276	1
ABCE1	GERD	HC	Dist	Superficial	0.009	0.049	0.043	0.006	0.276	1
C9orf40	GERD	HC	Dist	Superficial	0.003	0.018	0.015	0.003	0.276	1
COX7A2L	GERD	HC	Dist	Superficial	-0.027	0.429	0.358	0.071	0.276	1
VPS4A	GERD	HC	Dist	Superficial	-0.046	0.307	0.285	0.022	0.276	1
CMC1	GERD	HC	Dist	Superficial	-0.032	0.19	0.185	0.005	0.276	1
NME6	GERD	HC	Dist	Superficial	-0.007	0.082	0.073	0.009	0.276	1
AC079781.5	GERD	HC	Dist	Superficial	-0.001	0.019	0.015	0.004	0.277	1
HPS3	GERD	HC	Dist	Superficial	-0.002	0.012	0.015	-0.003	0.277	1
ADA2	GERD	HC	Dist	Superficial	-0.002	0.015	0.012	0.003	0.277	1
SS18L2	GERD	HC	Dist	Superficial	0	0.09	0.08	0.01	0.277	1
HPS6	GERD	HC	Dist	Superficial	0	0.03	0.025	0.005	0.278	1
CENPM	GERD	HC	Dist	Superficial	-0.013	0.129	0.116	0.013	0.278	1
PDS5A	GERD	HC	Dist	Superficial	-0.039	0.268	0.232	0.036	0.278	1
DAXX	GERD	HC	Dist	Superficial	-0.006	0.07	0.062	0.008	0.278	1
CCDC112	GERD	HC	Dist	Superficial	-0.005	0.026	0.03	-0.004	0.278	1
CENPBD1	GERD	HC	Dist	Superficial	0.004	0.014	0.011	0.003	0.279	1
SOCS1	GERD	HC	Dist	Superficial	-0.003	0.029	0.024	0.005	0.279	1
ENTPD3	GERD	HC	Dist	Superficial	0.001	0.022	0.018	0.004	0.279	1
MGA	GERD	HC	Dist	Superficial	-0.004	0.044	0.038	0.006	0.28	1
UTP4	GERD	HC	Dist	Superficial	0.008	0.021	0.017	0.004	0.28	1
RALGAPA2	GERD	HC	Dist	Superficial	-0.004	0.017	0.02	-0.003	0.28	1
WDR74	GERD	HC	Dist	Superficial	0.006	0.039	0.034	0.005	0.28	1
PLK1	GERD	HC	Dist	Superficial	0.004	0.018	0.015	0.003	0.281	1
PRKACB	GERD	HC	Dist	Superficial	-0.043	0.162	0.159	0.003	0.282	1
MAPKAPK5-AS1	GERD	HC	Dist	Superficial	0.001	0.057	0.05	0.007	0.282	1
NIP7	GERD	HC	Dist	Superficial	-0.013	0.086	0.091	-0.005	0.282	1
TBC1D13	GERD	HC	Dist	Superficial	-0.008	0.035	0.039	-0.004	0.282	1
RRP36	GERD	HC	Dist	Superficial	-0.003	0.141	0.127	0.014	0.282	1
PIK3R4	GERD	HC	Dist	Superficial	-0.008	0.023	0.027	-0.004	0.283	1
COX8A	GERD	HC	Dist	Superficial	0.028	0.961	0.903	0.058	0.283	1
AIMP1	GERD	HC	Dist	Superficial	-0.045	0.309	0.286	0.023	0.283	1
BRF2	GERD	HC	Dist	Superficial	-0.001	0.029	0.025	0.004	0.283	1
TYW5	GERD	HC	Dist	Superficial	-0.009	0.025	0.029	-0.004	0.283	1
SEL1L	GERD	HC	Dist	Superficial	-0.011	0.055	0.061	-0.006	0.283	1
PPIC	GERD	HC	Dist	Superficial	-0.044	0.337	0.324	0.013	0.283	1
EXOC2	GERD	HC	Dist	Superficial	-0.005	0.038	0.033	0.005	0.284	1
FBXW2	GERD	HC	Dist	Superficial	-0.016	0.129	0.115	0.014	0.284	1
KRTCAP3	GERD	HC	Dist	Superficial	-0.013	0.088	0.077	0.011	0.285	1
SGO2	GERD	HC	Dist	Superficial	0.006	0.02	0.016	0.004	0.285	1
C20orf194	GERD	HC	Dist	Superficial	-0.006	0.036	0.031	0.005	0.285	1
IL1RAP	GERD	HC	Dist	Superficial	-0.011	0.074	0.066	0.008	0.285	1
INTS7	GERD	HC	Dist	Superficial	0	0.011	0.013	-0.002	0.285	1
DPM2	GERD	HC	Dist	Superficial	-0.001	0.092	0.082	0.01	0.286	1
DHFR	GERD	HC	Dist	Superficial	0.006	0.03	0.026	0.004	0.286	1
JMJD4	GERD	HC	Dist	Superficial	-0.003	0.036	0.031	0.005	0.286	1
LINC00909	GERD	HC	Dist	Superficial	-0.001	0.028	0.024	0.004	0.286	1
TENT4B	GERD	HC	Dist	Superficial	-0.007	0.065	0.057	0.008	0.287	1
KLHDC8B	GERD	HC	Dist	Superficial	-0.015	0.118	0.122	-0.004	0.287	1
IMP4	GERD	HC	Dist	Superficial	0.005	0.079	0.071	0.008	0.287	1
C16orf58	GERD	HC	Dist	Superficial	-0.003	0.035	0.03	0.005	0.288	1
SLC41A3	GERD	HC	Dist	Superficial	-0.004	0.023	0.027	-0.004	0.288	1
ZPR1	GERD	HC	Dist	Superficial	0.002	0.065	0.058	0.007	0.289	1
NSUN7	GERD	HC	Dist	Superficial	-0.005	0.057	0.051	0.006	0.289	1
ING3	GERD	HC	Dist	Superficial	-0.012	0.037	0.042	-0.005	0.289	1
MFAP3	GERD	HC	Dist	Superficial	-0.004	0.027	0.023	0.004	0.29	1
ZNF133	GERD	HC	Dist	Superficial	-0.002	0.016	0.013	0.003	0.29	1
TMEM51-AS1	GERD	HC	Dist	Superficial	-0.002	0.014	0.011	0.003	0.29	1
SGPL1	GERD	HC	Dist	Superficial	-0.037	0.228	0.197	0.031	0.291	1
EIF2AK2	GERD	HC	Dist	Superficial	-0.031	0.134	0.135	-0.001	0.291	1
METTL6	GERD	HC	Dist	Superficial	0.002	0.032	0.027	0.005	0.291	1
TBRG4	GERD	HC	Dist	Superficial	0.004	0.042	0.037	0.005	0.291	1
SF3B6	GERD	HC	Dist	Superficial	-0.049	0.619	0.523	0.096	0.291	1
NUDT3	GERD	HC	Dist	Superficial	-0.006	0.051	0.045	0.006	0.291	1
TOMM20	GERD	HC	Dist	Superficial	-0.016	0.546	0.452	0.094	0.292	1
CENPP	GERD	HC	Dist	Superficial	0.001	0.014	0.017	-0.003	0.292	1
PRPF4	GERD	HC	Dist	Superficial	0.008	0.034	0.03	0.004	0.292	1
YBEY	GERD	HC	Dist	Superficial	-0.003	0.07	0.062	0.008	0.292	1
MT1A	GERD	HC	Dist	Superficial	-0.04	0.059	0.052	0.007	0.292	1
TSR3	GERD	HC	Dist	Superficial	-0.016	0.18	0.159	0.021	0.293	1
NECAP1	GERD	HC	Dist	Superficial	-0.005	0.046	0.04	0.006	0.293	1
SNW1	GERD	HC	Dist	Superficial	-0.025	0.228	0.2	0.028	0.293	1
SETDB2	GERD	HC	Dist	Superficial	0.001	0.02	0.016	0.004	0.293	1
STK11IP	GERD	HC	Dist	Superficial	-0.001	0.018	0.015	0.003	0.293	1
FAM83H	GERD	HC	Dist	Superficial	-0.047	0.249	0.235	0.014	0.293	1
AAR2	GERD	HC	Dist	Superficial	-0.005	0.023	0.027	-0.004	0.293	1
CYTH1	GERD	HC	Dist	Superficial	-0.052	0.405	0.329	0.076	0.294	1
CIPC	GERD	HC	Dist	Superficial	-0.038	0.204	0.176	0.028	0.294	1
COLGALT1	GERD	HC	Dist	Superficial	0.007	0.017	0.014	0.003	0.294	1
SERHL2	GERD	HC	Dist	Superficial	-0.002	0.015	0.012	0.003	0.294	1
PFDN6	GERD	HC	Dist	Superficial	-0.014	0.168	0.15	0.018	0.295	1
NFKBIE	GERD	HC	Dist	Superficial	-0.003	0.035	0.03	0.005	0.295	1
TMED2	GERD	HC	Dist	Superficial	-0.045	0.5	0.441	0.059	0.295	1
ZC3H7A	GERD	HC	Dist	Superficial	-0.002	0.062	0.055	0.007	0.296	1
LETM1	GERD	HC	Dist	Superficial	-0.019	0.128	0.131	-0.003	0.296	1
ZNF223	GERD	HC	Dist	Superficial	-0.001	0.022	0.018	0.004	0.296	1
PAK4	GERD	HC	Dist	Superficial	-0.005	0.07	0.062	0.008	0.296	1
EIF4G2	GERD	HC	Dist	Superficial	0.008	0.934	0.881	0.053	0.297	1
SYTL4	GERD	HC	Dist	Superficial	-0.03	0.213	0.187	0.026	0.297	1
SLC25A21	GERD	HC	Dist	Superficial	-0.003	0.019	0.016	0.003	0.297	1
S100A16	GERD	HC	Dist	Superficial	0.012	1	0.996	0.004	0.297	1
GART	GERD	HC	Dist	Superficial	0.001	0.055	0.049	0.006	0.298	1
DPP3	GERD	HC	Dist	Superficial	-0.001	0.065	0.058	0.007	0.298	1
GLIPR2	GERD	HC	Dist	Superficial	-0.002	0.015	0.012	0.003	0.298	1
SMARCAL1	GERD	HC	Dist	Superficial	0.002	0.018	0.015	0.003	0.299	1
LINC00665	GERD	HC	Dist	Superficial	-0.002	0.026	0.022	0.004	0.299	1
DPP9	GERD	HC	Dist	Superficial	-0.01	0.096	0.086	0.01	0.299	1
NOLC1	GERD	HC	Dist	Superficial	0.005	0.037	0.033	0.004	0.299	1
BNIP1	GERD	HC	Dist	Superficial	-0.001	0.024	0.02	0.004	0.299	1
FOXN3-AS1	GERD	HC	Dist	Superficial	-0.007	0.044	0.038	0.006	0.299	1
ZNF397	GERD	HC	Dist	Superficial	-0.003	0.033	0.028	0.005	0.3	1
PHYH	GERD	HC	Dist	Superficial	-0.004	0.032	0.027	0.005	0.3	1
UBAP2L	GERD	HC	Dist	Superficial	-0.006	0.088	0.079	0.009	0.3	1
AL050341.2	GERD	HC	Dist	Superficial	-0.009	0.025	0.029	-0.004	0.3	1
CPD	GERD	HC	Dist	Superficial	-0.005	0.041	0.036	0.005	0.3	1
UVSSA	GERD	HC	Dist	Superficial	-0.002	0.022	0.018	0.004	0.301	1
BOLA2B	GERD	HC	Dist	Superficial	-0.009	0.036	0.04	-0.004	0.301	1
KNL1	GERD	HC	Dist	Superficial	0.002	0.013	0.011	0.002	0.301	1
TNFSF13	GERD	HC	Dist	Superficial	-0.002	0.02	0.016	0.004	0.301	1
MRPL15	GERD	HC	Dist	Superficial	-0.025	0.27	0.235	0.035	0.301	1
C1R	GERD	HC	Dist	Superficial	0.009	0.014	0.011	0.003	0.301	1
C1orf109	GERD	HC	Dist	Superficial	0.002	0.013	0.011	0.002	0.302	1
TEX10	GERD	HC	Dist	Superficial	0.002	0.013	0.011	0.002	0.302	1
ZNF717	GERD	HC	Dist	Superficial	0.001	0.014	0.011	0.003	0.302	1
CSTF2T	GERD	HC	Dist	Superficial	-0.001	0.016	0.02	-0.004	0.302	1
CKAP5	GERD	HC	Dist	Superficial	0	0.027	0.023	0.004	0.303	1
SOX6	GERD	HC	Dist	Superficial	0.004	0.018	0.015	0.003	0.303	1
PHETA1	GERD	HC	Dist	Superficial	-0.022	0.16	0.142	0.018	0.303	1
ITGAV	GERD	HC	Dist	Superficial	-0.001	0.033	0.028	0.005	0.303	1
TMEM65	GERD	HC	Dist	Superficial	-0.004	0.056	0.049	0.007	0.303	1
TTC32	GERD	HC	Dist	Superficial	-0.006	0.03	0.035	-0.005	0.303	1
CEP295	GERD	HC	Dist	Superficial	0.001	0.019	0.016	0.003	0.303	1
LTB4R	GERD	HC	Dist	Superficial	0.004	0.053	0.047	0.006	0.303	1
CPLANE1	GERD	HC	Dist	Superficial	-0.002	0.016	0.013	0.003	0.303	1
MIS18A	GERD	HC	Dist	Superficial	0.005	0.023	0.019	0.004	0.305	1
LYSMD4	GERD	HC	Dist	Superficial	-0.01	0.04	0.045	-0.005	0.306	1
PSD4	GERD	HC	Dist	Superficial	-0.008	0.09	0.081	0.009	0.306	1
RBM15	GERD	HC	Dist	Superficial	-0.002	0.011	0.013	-0.002	0.306	1
RAVER1	GERD	HC	Dist	Superficial	-0.003	0.014	0.017	-0.003	0.306	1
DCK	GERD	HC	Dist	Superficial	0.008	0.021	0.018	0.003	0.307	1
RAMAC	GERD	HC	Dist	Superficial	-0.036	0.251	0.217	0.034	0.307	1
AC022872.1	GERD	HC	Dist	Superficial	-0.005	0.026	0.03	-0.004	0.307	1
C1orf131	GERD	HC	Dist	Superficial	-0.004	0.035	0.039	-0.004	0.307	1
SLC25A4	GERD	HC	Dist	Superficial	-0.002	0.088	0.08	0.008	0.307	1
TMEM61	GERD	HC	Dist	Superficial	0.001	0.017	0.014	0.003	0.307	1
SSH1	GERD	HC	Dist	Superficial	-0.005	0.015	0.018	-0.003	0.307	1
ALG13	GERD	HC	Dist	Superficial	-0.043	0.294	0.249	0.045	0.307	1
SCO1	GERD	HC	Dist	Superficial	-0.004	0.069	0.062	0.007	0.308	1
SPHK2	GERD	HC	Dist	Superficial	-0.002	0.018	0.015	0.003	0.308	1
GKAP1	GERD	HC	Dist	Superficial	0	0.015	0.013	0.002	0.308	1
STRN4	GERD	HC	Dist	Superficial	-0.012	0.111	0.1	0.011	0.309	1
NUDT19	GERD	HC	Dist	Superficial	-0.039	0.148	0.147	0.001	0.309	1
PSMA7	GERD	HC	Dist	Superficial	-0.027	0.632	0.561	0.071	0.309	1
USF1	GERD	HC	Dist	Superficial	-0.003	0.022	0.018	0.004	0.309	1
SRRM1	GERD	HC	Dist	Superficial	-0.047	0.44	0.394	0.046	0.31	1
MRPL53	GERD	HC	Dist	Superficial	-0.004	0.042	0.037	0.005	0.31	1
ZNRF1	GERD	HC	Dist	Superficial	0.008	0.919	0.897	0.022	0.31	1
TTK	GERD	HC	Dist	Superficial	0.001	0.015	0.013	0.002	0.31	1
ZNF768	GERD	HC	Dist	Superficial	-0.001	0.017	0.014	0.003	0.31	1
NOL8	GERD	HC	Dist	Superficial	0.004	0.036	0.031	0.005	0.31	1
SMIM19	GERD	HC	Dist	Superficial	-0.039	0.426	0.351	0.075	0.31	1
MTERF4	GERD	HC	Dist	Superficial	-0.011	0.754	0.624	0.13	0.31	1
FAAP100	GERD	HC	Dist	Superficial	-0.004	0.016	0.02	-0.004	0.31	1
RPP40	GERD	HC	Dist	Superficial	0.004	0.033	0.029	0.004	0.31	1
CNNM4	GERD	HC	Dist	Superficial	-0.008	0.057	0.05	0.007	0.311	1
CSRNP2	GERD	HC	Dist	Superficial	-0.009	0.021	0.024	-0.003	0.311	1
AEBP2	GERD	HC	Dist	Superficial	-0.006	0.053	0.047	0.006	0.312	1
GON7	GERD	HC	Dist	Superficial	-0.005	0.051	0.046	0.005	0.312	1
MCCC2	GERD	HC	Dist	Superficial	-0.013	0.063	0.068	-0.005	0.312	1
EPB41L5	GERD	HC	Dist	Superficial	-0.019	0.085	0.075	0.01	0.312	1
URB1	GERD	HC	Dist	Superficial	-0.001	0.011	0.013	-0.002	0.312	1
TIMM22	GERD	HC	Dist	Superficial	-0.004	0.051	0.056	-0.005	0.312	1
NUP88	GERD	HC	Dist	Superficial	0	0.035	0.031	0.004	0.313	1
NAT10	GERD	HC	Dist	Superficial	0.004	0.017	0.014	0.003	0.313	1
GPATCH3	GERD	HC	Dist	Superficial	0	0.022	0.018	0.004	0.314	1
MRPS9	GERD	HC	Dist	Superficial	-0.001	0.063	0.056	0.007	0.314	1
AL049840.5	GERD	HC	Dist	Superficial	-0.011	0.026	0.03	-0.004	0.314	1
IMMP1L	GERD	HC	Dist	Superficial	-0.005	0.079	0.071	0.008	0.315	1
MRPS23	GERD	HC	Dist	Superficial	0.003	0.07	0.063	0.007	0.315	1
ZNF304	GERD	HC	Dist	Superficial	-0.002	0.018	0.015	0.003	0.315	1
PDPR	GERD	HC	Dist	Superficial	0	0.018	0.015	0.003	0.315	1
SLC19A2	GERD	HC	Dist	Superficial	-0.002	0.022	0.019	0.003	0.316	1
IQCK	GERD	HC	Dist	Superficial	0.001	0.014	0.011	0.003	0.317	1
MRVI1-AS1	GERD	HC	Dist	Superficial	-0.045	0.2	0.174	0.026	0.317	1
EIF4ENIF1	GERD	HC	Dist	Superficial	-0.012	0.063	0.056	0.007	0.317	1
GCFC2	GERD	HC	Dist	Superficial	-0.003	0.023	0.02	0.003	0.318	1
ETV6	GERD	HC	Dist	Superficial	-0.014	0.077	0.069	0.008	0.319	1
TOMM70	GERD	HC	Dist	Superficial	-0.005	0.061	0.054	0.007	0.32	1
FAT2	GERD	HC	Dist	Superficial	-0.012	0.055	0.059	-0.004	0.32	1
OCIAD2	GERD	HC	Dist	Superficial	0.011	0.096	0.088	0.008	0.321	1
CNIH4	GERD	HC	Dist	Superficial	-0.029	0.263	0.229	0.034	0.322	1
COA4	GERD	HC	Dist	Superficial	0	0.108	0.098	0.01	0.322	1
SLC2A10	GERD	HC	Dist	Superficial	-0.005	0.022	0.025	-0.003	0.322	1
TRMT112	GERD	HC	Dist	Superficial	-0.042	0.447	0.397	0.05	0.322	1
BTBD11	GERD	HC	Dist	Superficial	-0.003	0.044	0.038	0.006	0.323	1
DENND1B	GERD	HC	Dist	Superficial	-0.012	0.088	0.078	0.01	0.323	1
ARL5A	GERD	HC	Dist	Superficial	-0.037	0.497	0.408	0.089	0.323	1
CSDE1	GERD	HC	Dist	Superficial	-0.016	0.662	0.546	0.116	0.323	1
FBXL22	GERD	HC	Dist	Superficial	-0.007	0.038	0.033	0.005	0.323	1
STMP1	GERD	HC	Dist	Superficial	-0.007	0.912	0.865	0.047	0.323	1
TXNL4B	GERD	HC	Dist	Superficial	-0.006	0.066	0.059	0.007	0.323	1
NDUFB7	GERD	HC	Dist	Superficial	-0.036	0.636	0.539	0.097	0.324	1
PIGM	GERD	HC	Dist	Superficial	0.003	0.016	0.013	0.003	0.324	1
TADA1	GERD	HC	Dist	Superficial	0	0.018	0.015	0.003	0.324	1
ZNF605	GERD	HC	Dist	Superficial	0.001	0.017	0.014	0.003	0.324	1
NAGPA	GERD	HC	Dist	Superficial	0	0.017	0.014	0.003	0.325	1
AC009560.1	GERD	HC	Dist	Superficial	-0.01	0.051	0.045	0.006	0.325	1
CLPTM1L	GERD	HC	Dist	Superficial	-0.017	0.119	0.122	-0.003	0.325	1
SMCR8	GERD	HC	Dist	Superficial	-0.016	0.101	0.091	0.01	0.325	1
LYST	GERD	HC	Dist	Superficial	-0.01	0.059	0.053	0.006	0.325	1
C15orf61	GERD	HC	Dist	Superficial	-0.001	0.074	0.067	0.007	0.325	1
ALG8	GERD	HC	Dist	Superficial	0	0.02	0.017	0.003	0.325	1
ZNF507	GERD	HC	Dist	Superficial	0	0.018	0.015	0.003	0.325	1
PPP5C	GERD	HC	Dist	Superficial	0	0.034	0.03	0.004	0.326	1
NDUFAF2	GERD	HC	Dist	Superficial	-0.003	0.079	0.071	0.008	0.326	1
CAST	GERD	HC	Dist	Superficial	-0.007	0.987	0.988	-0.001	0.326	1
TMEM251	GERD	HC	Dist	Superficial	-0.015	0.085	0.089	-0.004	0.326	1
RXYLT1	GERD	HC	Dist	Superficial	0.005	0.026	0.022	0.004	0.326	1
LINC02035	GERD	HC	Dist	Superficial	0	0.015	0.012	0.003	0.326	1
AC002467.1	GERD	HC	Dist	Superficial	-0.008	0.053	0.047	0.006	0.327	1
MAL	GERD	HC	Dist	Superficial	0.002	0.999	0.997	0.002	0.327	1
FAM83C	GERD	HC	Dist	Superficial	0	0.044	0.039	0.005	0.327	1
LAMB3	GERD	HC	Dist	Superficial	-0.002	0.033	0.038	-0.005	0.327	1
MPZL3	GERD	HC	Dist	Superficial	-0.049	0.585	0.462	0.123	0.327	1
HDAC10	GERD	HC	Dist	Superficial	0	0.024	0.021	0.003	0.327	1
YIF1A	GERD	HC	Dist	Superficial	0.002	0.177	0.162	0.015	0.327	1
SNHG10	GERD	HC	Dist	Superficial	0	0.014	0.011	0.003	0.328	1
GNL2	GERD	HC	Dist	Superficial	0.004	0.048	0.043	0.005	0.328	1
APOBEC3G	GERD	HC	Dist	Superficial	0.003	0.013	0.011	0.002	0.329	1
RSL24D1	GERD	HC	Dist	Superficial	-0.02	0.23	0.204	0.026	0.329	1
SNX27	GERD	HC	Dist	Superficial	-0.003	0.03	0.026	0.004	0.329	1
PPT1	GERD	HC	Dist	Superficial	-0.009	0.047	0.051	-0.004	0.329	1
CUL4A	GERD	HC	Dist	Superficial	-0.017	0.082	0.086	-0.004	0.329	1
TCF7L2	GERD	HC	Dist	Superficial	-0.004	0.023	0.026	-0.003	0.329	1
THEM4	GERD	HC	Dist	Superficial	-0.001	0.037	0.032	0.005	0.33	1
EEF1AKNMT	GERD	HC	Dist	Superficial	0	0.028	0.024	0.004	0.33	1
HOMER3	GERD	HC	Dist	Superficial	0.005	0.018	0.015	0.003	0.33	1
CYP11A1	GERD	HC	Dist	Superficial	-0.002	0.014	0.017	-0.003	0.33	1
MRPL19	GERD	HC	Dist	Superficial	-0.008	0.117	0.105	0.012	0.33	1
GMPR2	GERD	HC	Dist	Superficial	-0.01	0.089	0.094	-0.005	0.33	1
KPNA6	GERD	HC	Dist	Superficial	-0.026	0.132	0.133	-0.001	0.331	1
CRY1	GERD	HC	Dist	Superficial	-0.028	0.15	0.134	0.016	0.331	1
PCGF1	GERD	HC	Dist	Superficial	-0.002	0.022	0.019	0.003	0.333	1
CRIPAK	GERD	HC	Dist	Superficial	-0.004	0.011	0.014	-0.003	0.333	1
USP7	GERD	HC	Dist	Superficial	-0.023	0.205	0.183	0.022	0.333	1
SESN1	GERD	HC	Dist	Superficial	-0.004	0.04	0.035	0.005	0.333	1
AC090409.1	GERD	HC	Dist	Superficial	-0.011	0.04	0.035	0.005	0.334	1
MMRN2	GERD	HC	Dist	Superficial	-0.007	0.028	0.024	0.004	0.334	1
BOLA3	GERD	HC	Dist	Superficial	0.009	0.083	0.076	0.007	0.335	1
ZNF384	GERD	HC	Dist	Superficial	-0.004	0.034	0.03	0.004	0.335	1
MUS81	GERD	HC	Dist	Superficial	-0.001	0.025	0.021	0.004	0.335	1
AC008736.1	GERD	HC	Dist	Superficial	-0.004	0.031	0.027	0.004	0.335	1
TTL	GERD	HC	Dist	Superficial	-0.002	0.02	0.017	0.003	0.335	1
SRPRB	GERD	HC	Dist	Superficial	0.003	0.092	0.083	0.009	0.336	1
AJUBA	GERD	HC	Dist	Superficial	-0.013	0.047	0.051	-0.004	0.336	1
ELP2	GERD	HC	Dist	Superficial	-0.001	0.024	0.02	0.004	0.336	1
PHF8	GERD	HC	Dist	Superficial	-0.005	0.026	0.03	-0.004	0.336	1
TTC4	GERD	HC	Dist	Superficial	0.004	0.032	0.028	0.004	0.337	1
ABCC3	GERD	HC	Dist	Superficial	0	0.016	0.013	0.003	0.337	1
USP28	GERD	HC	Dist	Superficial	-0.001	0.02	0.017	0.003	0.338	1
NUP155	GERD	HC	Dist	Superficial	0.006	0.019	0.016	0.003	0.338	1
PSMD10	GERD	HC	Dist	Superficial	-0.016	0.133	0.119	0.014	0.338	1
SMG8	GERD	HC	Dist	Superficial	-0.003	0.018	0.015	0.003	0.338	1
CAMK2G	GERD	HC	Dist	Superficial	-0.023	0.175	0.156	0.019	0.338	1
SLC44A2	GERD	HC	Dist	Superficial	-0.034	0.262	0.227	0.035	0.338	1
MBNL3	GERD	HC	Dist	Superficial	-0.007	0.041	0.036	0.005	0.338	1
VWA1	GERD	HC	Dist	Superficial	-0.026	0.11	0.111	-0.001	0.339	1
ECPAS	GERD	HC	Dist	Superficial	-0.01	0.077	0.069	0.008	0.339	1
GOLIM4	GERD	HC	Dist	Superficial	0.004	0.016	0.02	-0.004	0.339	1
EVPLL	GERD	HC	Dist	Superficial	-0.002	0.016	0.019	-0.003	0.339	1
CHIC2	GERD	HC	Dist	Superficial	-0.059	0.603	0.497	0.106	0.339	1
TRMT6	GERD	HC	Dist	Superficial	0.003	0.033	0.029	0.004	0.339	1
ZNF134	GERD	HC	Dist	Superficial	-0.009	0.033	0.037	-0.004	0.34	1
PGGT1B	GERD	HC	Dist	Superficial	-0.012	0.086	0.077	0.009	0.34	1
EIF2B1	GERD	HC	Dist	Superficial	-0.003	0.093	0.084	0.009	0.34	1
AL391422.4	GERD	HC	Dist	Superficial	-0.001	0.018	0.015	0.003	0.341	1
ZNF394	GERD	HC	Dist	Superficial	-0.039	0.268	0.231	0.037	0.341	1
INPP1	GERD	HC	Dist	Superficial	-0.016	0.102	0.106	-0.004	0.341	1
TPST2	GERD	HC	Dist	Superficial	-0.002	0.068	0.061	0.007	0.341	1
INPPL1	GERD	HC	Dist	Superficial	-0.019	0.104	0.093	0.011	0.341	1
PPP2R3B	GERD	HC	Dist	Superficial	0.001	0.021	0.017	0.004	0.341	1
PCK2	GERD	HC	Dist	Superficial	0	0.036	0.031	0.005	0.342	1
FAM83G	GERD	HC	Dist	Superficial	-0.013	0.052	0.056	-0.004	0.342	1
ESYT1	GERD	HC	Dist	Superficial	-0.002	0.025	0.021	0.004	0.342	1
LINC01558	GERD	HC	Dist	Superficial	-0.009	0.019	0.022	-0.003	0.342	1
ATF3	GERD	HC	Dist	Superficial	-0.012	0.29	0.262	0.028	0.342	1
CTBP2	GERD	HC	Dist	Superficial	-0.034	0.154	0.152	0.002	0.343	1
MZT1	GERD	HC	Dist	Superficial	0.006	0.053	0.048	0.005	0.344	1
UQCC2	GERD	HC	Dist	Superficial	-0.047	0.559	0.472	0.087	0.344	1
GDAP2	GERD	HC	Dist	Superficial	-0.008	0.043	0.047	-0.004	0.344	1
PPP1R3F	GERD	HC	Dist	Superficial	-0.006	0.047	0.042	0.005	0.345	1
MAPK8IP3	GERD	HC	Dist	Superficial	-0.004	0.036	0.031	0.005	0.345	1
TRNT1	GERD	HC	Dist	Superficial	-0.005	0.042	0.046	-0.004	0.346	1
TMX1	GERD	HC	Dist	Superficial	0.007	0.07	0.064	0.006	0.346	1
PIDD1	GERD	HC	Dist	Superficial	0.001	0.015	0.012	0.003	0.346	1
TAOK3	GERD	HC	Dist	Superficial	-0.054	0.475	0.384	0.091	0.346	1
MTFMT	GERD	HC	Dist	Superficial	-0.001	0.037	0.032	0.005	0.346	1
ZMIZ2	GERD	HC	Dist	Superficial	-0.006	0.055	0.049	0.006	0.347	1
TBPL1	GERD	HC	Dist	Superficial	-0.005	0.045	0.05	-0.005	0.347	1
TXNL1	GERD	HC	Dist	Superficial	-0.013	0.766	0.638	0.128	0.347	1
TDRD7	GERD	HC	Dist	Superficial	-0.013	0.048	0.052	-0.004	0.347	1
MANBAL	GERD	HC	Dist	Superficial	-0.015	0.17	0.153	0.017	0.348	1
ABT1	GERD	HC	Dist	Superficial	-0.018	0.085	0.089	-0.004	0.348	1
TRUB1	GERD	HC	Dist	Superficial	0	0.02	0.017	0.003	0.349	1
COPB1	GERD	HC	Dist	Superficial	-0.024	0.218	0.193	0.025	0.349	1
PURB	GERD	HC	Dist	Superficial	-0.011	0.114	0.103	0.011	0.349	1
HEXIM2	GERD	HC	Dist	Superficial	0.001	0.02	0.017	0.003	0.349	1
CES1	GERD	HC	Dist	Superficial	-0.01	0.167	0.174	-0.007	0.349	1
ADAP1	GERD	HC	Dist	Superficial	-0.024	0.108	0.096	0.012	0.349	1
USP46	GERD	HC	Dist	Superficial	-0.042	0.353	0.302	0.051	0.349	1
RAI1	GERD	HC	Dist	Superficial	-0.002	0.015	0.013	0.002	0.349	1
MELK	GERD	HC	Dist	Superficial	0.001	0.014	0.011	0.003	0.349	1
ZSCAN18	GERD	HC	Dist	Superficial	-0.007	0.055	0.05	0.005	0.35	1
CD46	GERD	HC	Dist	Superficial	-0.01	0.783	0.646	0.137	0.35	1
HSPD1	GERD	HC	Dist	Superficial	0.006	0.203	0.209	-0.006	0.35	1
SDE2	GERD	HC	Dist	Superficial	-0.003	0.03	0.034	-0.004	0.35	1
RPAP3	GERD	HC	Dist	Superficial	-0.008	0.037	0.04	-0.003	0.35	1
ZNF146	GERD	HC	Dist	Superficial	0	0.023	0.027	-0.004	0.35	1
FEZ2	GERD	HC	Dist	Superficial	-0.031	0.125	0.126	-0.001	0.35	1
STRN3	GERD	HC	Dist	Superficial	-0.003	0.058	0.052	0.006	0.35	1
RNF170	GERD	HC	Dist	Superficial	-0.048	0.24	0.225	0.015	0.351	1
ASB1	GERD	HC	Dist	Superficial	-0.001	0.015	0.012	0.003	0.351	1
CNOT6	GERD	HC	Dist	Superficial	-0.006	0.069	0.062	0.007	0.351	1
HTRA2	GERD	HC	Dist	Superficial	0.003	0.038	0.033	0.005	0.351	1
SART1	GERD	HC	Dist	Superficial	-0.008	0.074	0.066	0.008	0.352	1
DNMT3A	GERD	HC	Dist	Superficial	-0.001	0.03	0.026	0.004	0.352	1
AZIN1	GERD	HC	Dist	Superficial	-0.051	0.256	0.24	0.016	0.352	1
ZNF839	GERD	HC	Dist	Superficial	0	0.014	0.011	0.003	0.353	1
PCBP2	GERD	HC	Dist	Superficial	-0.037	0.671	0.52	0.151	0.353	1
TRMT61A	GERD	HC	Dist	Superficial	-0.003	0.015	0.017	-0.002	0.353	1
LINC00330	GERD	HC	Dist	Superficial	-0.002	0.022	0.018	0.004	0.353	1
KIF1C	GERD	HC	Dist	Superficial	-0.055	0.586	0.483	0.103	0.354	1
HSPA4	GERD	HC	Dist	Superficial	-0.049	0.6	0.509	0.091	0.355	1
IREB2	GERD	HC	Dist	Superficial	-0.018	0.114	0.102	0.012	0.355	1
HMGB1	GERD	HC	Dist	Superficial	0.007	0.669	0.607	0.062	0.355	1
SGK3	GERD	HC	Dist	Superficial	0	0.037	0.033	0.004	0.355	1
RBM14	GERD	HC	Dist	Superficial	-0.007	0.047	0.051	-0.004	0.355	1
RPL24	GERD	HC	Dist	Superficial	0.008	0.996	0.978	0.018	0.355	1
UCP2	GERD	HC	Dist	Superficial	0.001	0.015	0.012	0.003	0.356	1
UBQLN2	GERD	HC	Dist	Superficial	-0.005	0.066	0.059	0.007	0.356	1
ZMAT2	GERD	HC	Dist	Superficial	-0.029	0.636	0.508	0.128	0.357	1
FASTKD3	GERD	HC	Dist	Superficial	0	0.016	0.013	0.003	0.357	1
CDKN2C	GERD	HC	Dist	Superficial	-0.028	0.184	0.163	0.021	0.357	1
GFOD1	GERD	HC	Dist	Superficial	-0.003	0.026	0.023	0.003	0.357	1
SMAD1	GERD	HC	Dist	Superficial	0.002	0.032	0.028	0.004	0.358	1
TAF3	GERD	HC	Dist	Superficial	-0.002	0.019	0.016	0.003	0.358	1
DNAAF2	GERD	HC	Dist	Superficial	0.007	0.025	0.021	0.004	0.358	1
CYREN	GERD	HC	Dist	Superficial	-0.021	0.092	0.095	-0.003	0.358	1
CYB561D1	GERD	HC	Dist	Superficial	-0.002	0.019	0.016	0.003	0.358	1
PSENEN	GERD	HC	Dist	Superficial	-0.024	0.669	0.531	0.138	0.359	1
IRF2	GERD	HC	Dist	Superficial	-0.024	0.131	0.132	-0.001	0.359	1
ABCD4	GERD	HC	Dist	Superficial	-0.004	0.046	0.041	0.005	0.36	1
SHFL	GERD	HC	Dist	Superficial	-0.007	0.042	0.037	0.005	0.36	1
HS6ST2	GERD	HC	Dist	Superficial	-0.009	0.027	0.031	-0.004	0.36	1
COQ7	GERD	HC	Dist	Superficial	-0.004	0.04	0.036	0.004	0.36	1
TATDN3	GERD	HC	Dist	Superficial	-0.003	0.034	0.03	0.004	0.361	1
MORF4L2	GERD	HC	Dist	Superficial	-0.057	0.523	0.436	0.087	0.361	1
ZNF595	GERD	HC	Dist	Superficial	-0.011	0.033	0.037	-0.004	0.361	1
CRELD2	GERD	HC	Dist	Superficial	-0.014	0.134	0.12	0.014	0.361	1
C22orf39	GERD	HC	Dist	Superficial	-0.015	0.128	0.115	0.013	0.361	1
RNF185	GERD	HC	Dist	Superficial	-0.025	0.171	0.153	0.018	0.363	1
DCAF16	GERD	HC	Dist	Superficial	-0.004	0.018	0.021	-0.003	0.364	1
PIK3CB	GERD	HC	Dist	Superficial	-0.004	0.027	0.024	0.003	0.364	1
EIF1AX	GERD	HC	Dist	Superficial	-0.026	0.59	0.484	0.106	0.365	1
ADGRF4	GERD	HC	Dist	Superficial	-0.01	0.034	0.038	-0.004	0.365	1
RBM25	GERD	HC	Dist	Superficial	-0.02	0.265	0.237	0.028	0.365	1
OSMR	GERD	HC	Dist	Superficial	-0.004	0.019	0.022	-0.003	0.365	1
DGKH	GERD	HC	Dist	Superficial	-0.001	0.017	0.014	0.003	0.365	1
INKA1	GERD	HC	Dist	Superficial	0.008	0.043	0.038	0.005	0.366	1
ANKRD39	GERD	HC	Dist	Superficial	0	0.031	0.027	0.004	0.366	1
BCCIP	GERD	HC	Dist	Superficial	-0.005	0.052	0.047	0.005	0.366	1
FARSA	GERD	HC	Dist	Superficial	0.005	0.056	0.05	0.006	0.366	1
THOC7	GERD	HC	Dist	Superficial	-0.05	0.405	0.36	0.045	0.367	1
AHCYL2	GERD	HC	Dist	Superficial	0	0.014	0.012	0.002	0.367	1
CRLS1	GERD	HC	Dist	Superficial	-0.003	0.027	0.031	-0.004	0.367	1
ERMARD	GERD	HC	Dist	Superficial	-0.003	0.018	0.015	0.003	0.367	1
PPP1CA	GERD	HC	Dist	Superficial	-0.009	0.791	0.675	0.116	0.367	1
NLN	GERD	HC	Dist	Superficial	-0.005	0.014	0.016	-0.002	0.367	1
ZMPSTE24	GERD	HC	Dist	Superficial	-0.025	0.103	0.105	-0.002	0.368	1
NAF1	GERD	HC	Dist	Superficial	0.002	0.018	0.015	0.003	0.368	1
ERBB3	GERD	HC	Dist	Superficial	-0.044	0.688	0.563	0.125	0.368	1
TEAD3	GERD	HC	Dist	Superficial	-0.031	0.175	0.156	0.019	0.369	1
AP000873.2	GERD	HC	Dist	Superficial	-0.011	0.028	0.032	-0.004	0.369	1
WAPL	GERD	HC	Dist	Superficial	-0.017	0.147	0.132	0.015	0.369	1
BTBD3	GERD	HC	Dist	Superficial	-0.001	0.017	0.014	0.003	0.369	1
LRRC57	GERD	HC	Dist	Superficial	-0.004	0.055	0.049	0.006	0.369	1
ANAPC10	GERD	HC	Dist	Superficial	-0.011	0.042	0.046	-0.004	0.37	1
UBXN8	GERD	HC	Dist	Superficial	0.003	0.019	0.016	0.003	0.37	1
NCOR1	GERD	HC	Dist	Superficial	-0.016	0.247	0.223	0.024	0.37	1
GCC1	GERD	HC	Dist	Superficial	-0.005	0.023	0.027	-0.004	0.371	1
CASP6	GERD	HC	Dist	Superficial	0.001	0.024	0.021	0.003	0.371	1
AL139246.5	GERD	HC	Dist	Superficial	-0.005	0.019	0.016	0.003	0.371	1
UTP3	GERD	HC	Dist	Superficial	-0.002	0.038	0.042	-0.004	0.371	1
C12orf75	GERD	HC	Dist	Superficial	-0.001	0.018	0.021	-0.003	0.371	1
PPIP5K2	GERD	HC	Dist	Superficial	-0.017	0.093	0.097	-0.004	0.372	1
MRPL24	GERD	HC	Dist	Superficial	0.003	0.055	0.05	0.005	0.372	1
MEIS2	GERD	HC	Dist	Superficial	0.002	0.022	0.019	0.003	0.372	1
ASB6	GERD	HC	Dist	Superficial	-0.008	0.036	0.039	-0.003	0.372	1
ZHX2	GERD	HC	Dist	Superficial	-0.005	0.014	0.017	-0.003	0.372	1
PINX1	GERD	HC	Dist	Superficial	0.005	0.024	0.021	0.003	0.373	1
GIGYF2	GERD	HC	Dist	Superficial	-0.02	0.144	0.129	0.015	0.373	1
FGFR3	GERD	HC	Dist	Superficial	-0.016	0.086	0.089	-0.003	0.375	1
TCF3	GERD	HC	Dist	Superficial	-0.003	0.016	0.014	0.002	0.375	1
FMN1	GERD	HC	Dist	Superficial	-0.003	0.017	0.014	0.003	0.375	1
HSPA5	GERD	HC	Dist	Superficial	0.002	0.439	0.402	0.037	0.375	1
ARMCX5-GPRASP2	GERD	HC	Dist	Superficial	-0.002	0.013	0.011	0.002	0.376	1
ZNF766	GERD	HC	Dist	Superficial	-0.006	0.044	0.039	0.005	0.376	1
FLCN	GERD	HC	Dist	Superficial	-0.003	0.044	0.039	0.005	0.377	1
SEPHS1	GERD	HC	Dist	Superficial	-0.005	0.074	0.066	0.008	0.378	1
TMEM126A	GERD	HC	Dist	Superficial	-0.018	0.182	0.162	0.02	0.378	1
IMPACT	GERD	HC	Dist	Superficial	-0.008	0.059	0.053	0.006	0.378	1
FOXP4	GERD	HC	Dist	Superficial	-0.002	0.021	0.018	0.003	0.378	1
TECPR1	GERD	HC	Dist	Superficial	-0.005	0.036	0.04	-0.004	0.378	1
NPR3	GERD	HC	Dist	Superficial	0.003	0.026	0.023	0.003	0.378	1
SDHAF4	GERD	HC	Dist	Superficial	-0.002	0.035	0.031	0.004	0.378	1
BTBD19	GERD	HC	Dist	Superficial	-0.004	0.017	0.014	0.003	0.379	1
AC012081.2	GERD	HC	Dist	Superficial	-0.009	0.033	0.029	0.004	0.379	1
PBK	GERD	HC	Dist	Superficial	0.008	0.022	0.02	0.002	0.379	1
ZG16B	GERD	HC	Dist	Superficial	0	0.039	0.035	0.004	0.379	1
RIOK3	GERD	HC	Dist	Superficial	0.007	0.953	0.951	0.002	0.38	1
ATP1A1	GERD	HC	Dist	Superficial	-0.019	0.108	0.112	-0.004	0.38	1
PLRG1	GERD	HC	Dist	Superficial	-0.01	0.093	0.097	-0.004	0.381	1
TFB2M	GERD	HC	Dist	Superficial	-0.001	0.041	0.037	0.004	0.382	1
SCIN	GERD	HC	Dist	Superficial	-0.041	0.224	0.214	0.01	0.382	1
TM2D1	GERD	HC	Dist	Superficial	-0.033	0.22	0.192	0.028	0.383	1
THOP1	GERD	HC	Dist	Superficial	-0.018	0.136	0.124	0.012	0.383	1
SF3A1	GERD	HC	Dist	Superficial	-0.025	0.172	0.154	0.018	0.383	1
MAB21L4	GERD	HC	Dist	Superficial	-0.012	0.918	0.878	0.04	0.383	1
OBI1	GERD	HC	Dist	Superficial	0.003	0.013	0.011	0.002	0.383	1
ARHGEF26	GERD	HC	Dist	Superficial	-0.026	0.169	0.15	0.019	0.384	1
SPIN2B	GERD	HC	Dist	Superficial	0	0.015	0.012	0.003	0.384	1
IL34	GERD	HC	Dist	Superficial	-0.031	0.213	0.188	0.025	0.384	1
PELI3	GERD	HC	Dist	Superficial	-0.005	0.029	0.026	0.003	0.386	1
SLC1A5	GERD	HC	Dist	Superficial	-0.001	0.057	0.052	0.005	0.387	1
ZNF532	GERD	HC	Dist	Superficial	-0.003	0.022	0.019	0.003	0.387	1
NADK	GERD	HC	Dist	Superficial	-0.013	0.082	0.075	0.007	0.387	1
ZYX	GERD	HC	Dist	Superficial	-0.017	0.101	0.091	0.01	0.387	1
POLRMT	GERD	HC	Dist	Superficial	-0.006	0.07	0.063	0.007	0.387	1
MRPL20-AS1	GERD	HC	Dist	Superficial	0.004	0.026	0.022	0.004	0.388	1
AC103563.7	GERD	HC	Dist	Superficial	-0.009	0.046	0.041	0.005	0.388	1
LRP1	GERD	HC	Dist	Superficial	-0.01	0.039	0.043	-0.004	0.388	1
ORC2	GERD	HC	Dist	Superficial	-0.004	0.026	0.029	-0.003	0.388	1
SCOC	GERD	HC	Dist	Superficial	-0.054	0.552	0.46	0.092	0.388	1
MT1M	GERD	HC	Dist	Superficial	-0.101	0.219	0.198	0.021	0.388	1
OSGIN1	GERD	HC	Dist	Superficial	-0.003	0.031	0.034	-0.003	0.389	1
IER3	GERD	HC	Dist	Superficial	-0.01	0.794	0.678	0.116	0.389	1
USP30	GERD	HC	Dist	Superficial	-0.003	0.022	0.019	0.003	0.389	1
TMEM243	GERD	HC	Dist	Superficial	0.003	0.026	0.022	0.004	0.389	1
RBSN	GERD	HC	Dist	Superficial	-0.014	0.054	0.058	-0.004	0.389	1
LAPTM4A	GERD	HC	Dist	Superficial	-0.01	0.819	0.707	0.112	0.389	1
AL162258.2	GERD	HC	Dist	Superficial	-0.004	0.021	0.018	0.003	0.39	1
NOTCH1	GERD	HC	Dist	Superficial	0.003	0.014	0.012	0.002	0.39	1
FLOT2	GERD	HC	Dist	Superficial	-0.005	0.044	0.04	0.004	0.391	1
AL135925.1	GERD	HC	Dist	Superficial	0	0.016	0.014	0.002	0.391	1
LINS1	GERD	HC	Dist	Superficial	-0.005	0.03	0.027	0.003	0.391	1
PPP4R3A	GERD	HC	Dist	Superficial	-0.012	0.12	0.109	0.011	0.392	1
LINC01006	GERD	HC	Dist	Superficial	-0.003	0.017	0.02	-0.003	0.392	1
ZDHHC17	GERD	HC	Dist	Superficial	-0.001	0.013	0.011	0.002	0.393	1
SEC13	GERD	HC	Dist	Superficial	-0.026	0.14	0.139	0.001	0.393	1
PCCA	GERD	HC	Dist	Superficial	-0.001	0.026	0.023	0.003	0.394	1
PSMG2	GERD	HC	Dist	Superficial	-0.032	0.582	0.466	0.116	0.394	1
TARBP2	GERD	HC	Dist	Superficial	0.001	0.025	0.022	0.003	0.394	1
AGRN	GERD	HC	Dist	Superficial	-0.013	0.091	0.083	0.008	0.396	1
IST1	GERD	HC	Dist	Superficial	-0.052	0.435	0.359	0.076	0.396	1
CDH1	GERD	HC	Dist	Superficial	-0.035	0.179	0.175	0.004	0.396	1
UBR1	GERD	HC	Dist	Superficial	-0.003	0.013	0.011	0.002	0.396	1
TOMM22	GERD	HC	Dist	Superficial	-0.006	0.225	0.205	0.02	0.396	1
CDKN1A	GERD	HC	Dist	Superficial	-0.047	0.278	0.243	0.035	0.396	1
PRKAA1	GERD	HC	Dist	Superficial	-0.012	0.069	0.062	0.007	0.397	1
PTCD1	GERD	HC	Dist	Superficial	-0.003	0.012	0.015	-0.003	0.398	1
GOLGA8A	GERD	HC	Dist	Superficial	-0.004	0.026	0.023	0.003	0.398	1
PRKAA2	GERD	HC	Dist	Superficial	-0.01	0.029	0.032	-0.003	0.399	1
SEC22A	GERD	HC	Dist	Superficial	-0.007	0.039	0.042	-0.003	0.399	1
TEDC1	GERD	HC	Dist	Superficial	0.003	0.025	0.022	0.003	0.399	1
ZNF281	GERD	HC	Dist	Superficial	-0.002	0.019	0.017	0.002	0.399	1
ASB8	GERD	HC	Dist	Superficial	-0.02	0.145	0.13	0.015	0.399	1
CMC2	GERD	HC	Dist	Superficial	-0.002	0.084	0.076	0.008	0.401	1
POLG	GERD	HC	Dist	Superficial	0.002	0.032	0.028	0.004	0.401	1
TF	GERD	HC	Dist	Superficial	-0.008	0.037	0.04	-0.003	0.401	1
RUNDC1	GERD	HC	Dist	Superficial	-0.004	0.031	0.035	-0.004	0.401	1
ZC3H8	GERD	HC	Dist	Superficial	0	0.048	0.052	-0.004	0.402	1
ACTN1	GERD	HC	Dist	Superficial	-0.004	0.076	0.069	0.007	0.402	1
MRPL34	GERD	HC	Dist	Superficial	-0.024	0.301	0.263	0.038	0.402	1
LINC00623	GERD	HC	Dist	Superficial	-0.004	0.022	0.025	-0.003	0.402	1
MBD2	GERD	HC	Dist	Superficial	-0.017	0.767	0.621	0.146	0.402	1
RBM18	GERD	HC	Dist	Superficial	-0.025	0.13	0.131	-0.001	0.403	1
GTF3C1	GERD	HC	Dist	Superficial	-0.034	0.256	0.225	0.031	0.403	1
LINC02716	GERD	HC	Dist	Superficial	-0.006	0.024	0.027	-0.003	0.403	1
MAPK7	GERD	HC	Dist	Superficial	-0.008	0.071	0.064	0.007	0.403	1
THUMPD2	GERD	HC	Dist	Superficial	-0.001	0.035	0.031	0.004	0.404	1
LIMK1	GERD	HC	Dist	Superficial	-0.002	0.036	0.032	0.004	0.404	1
ANAPC11	GERD	HC	Dist	Superficial	-0.001	0.776	0.625	0.151	0.404	1
COX10	GERD	HC	Dist	Superficial	-0.004	0.02	0.023	-0.003	0.404	1
TM9SF2	GERD	HC	Dist	Superficial	-0.04	0.398	0.367	0.031	0.405	1
AC245060.6	GERD	HC	Dist	Superficial	-0.007	0.027	0.024	0.003	0.405	1
WDR36	GERD	HC	Dist	Superficial	-0.001	0.013	0.015	-0.002	0.405	1
ZNF213	GERD	HC	Dist	Superficial	-0.005	0.04	0.036	0.004	0.405	1
PET117	GERD	HC	Dist	Superficial	-0.001	0.015	0.017	-0.002	0.405	1
ARNTL2	GERD	HC	Dist	Superficial	-0.027	0.794	0.661	0.133	0.406	1
MORC2	GERD	HC	Dist	Superficial	-0.005	0.017	0.019	-0.002	0.406	1
IGSF3	GERD	HC	Dist	Superficial	0.001	0.03	0.033	-0.003	0.406	1
EXOSC2	GERD	HC	Dist	Superficial	0.001	0.013	0.015	-0.002	0.406	1
DUSP8	GERD	HC	Dist	Superficial	-0.002	0.028	0.024	0.004	0.407	1
RAB5B	GERD	HC	Dist	Superficial	-0.05	0.634	0.495	0.139	0.407	1
MOB1B	GERD	HC	Dist	Superficial	0.003	0.015	0.012	0.003	0.407	1
PFDN4	GERD	HC	Dist	Superficial	-0.04	0.348	0.295	0.053	0.408	1
CCDC120	GERD	HC	Dist	Superficial	-0.042	0.201	0.191	0.01	0.408	1
DOCK7	GERD	HC	Dist	Superficial	-0.001	0.013	0.011	0.002	0.409	1
SETX	GERD	HC	Dist	Superficial	-0.013	0.104	0.095	0.009	0.409	1
TAF4	GERD	HC	Dist	Superficial	-0.004	0.016	0.019	-0.003	0.409	1
MEF2A	GERD	HC	Dist	Superficial	-0.01	0.091	0.083	0.008	0.41	1
COX11	GERD	HC	Dist	Superficial	0	0.033	0.03	0.003	0.41	1
ARL4D	GERD	HC	Dist	Superficial	-0.021	0.176	0.175	0.001	0.41	1
NUP205	GERD	HC	Dist	Superficial	-0.003	0.018	0.02	-0.002	0.411	1
ZC3H14	GERD	HC	Dist	Superficial	-0.014	0.119	0.108	0.011	0.411	1
RPN1	GERD	HC	Dist	Superficial	-0.029	0.151	0.148	0.003	0.412	1
MRPS27	GERD	HC	Dist	Superficial	0.002	0.035	0.031	0.004	0.412	1
VEZF1	GERD	HC	Dist	Superficial	-0.001	0.033	0.036	-0.003	0.412	1
CASP3	GERD	HC	Dist	Superficial	-0.069	0.318	0.289	0.029	0.412	1
FZD1	GERD	HC	Dist	Superficial	-0.002	0.018	0.015	0.003	0.413	1
GNL3L	GERD	HC	Dist	Superficial	-0.003	0.042	0.038	0.004	0.413	1
LIN7C	GERD	HC	Dist	Superficial	-0.017	0.075	0.078	-0.003	0.413	1
PWP1	GERD	HC	Dist	Superficial	-0.009	0.11	0.1	0.01	0.413	1
WDR82	GERD	HC	Dist	Superficial	-0.017	0.123	0.111	0.012	0.414	1
ADAR	GERD	HC	Dist	Superficial	-0.016	0.082	0.085	-0.003	0.414	1
HCCS	GERD	HC	Dist	Superficial	-0.008	0.116	0.106	0.01	0.415	1
ZNRD1	GERD	HC	Dist	Superficial	-0.053	0.298	0.271	0.027	0.415	1
CNOT10	GERD	HC	Dist	Superficial	0	0.024	0.021	0.003	0.416	1
DLD	GERD	HC	Dist	Superficial	-0.006	0.11	0.101	0.009	0.416	1
LYZ	GERD	HC	Dist	Superficial	-0.003	0.021	0.024	-0.003	0.416	1
REPIN1	GERD	HC	Dist	Superficial	-0.005	0.029	0.032	-0.003	0.416	1
RALGDS	GERD	HC	Dist	Superficial	-0.007	0.103	0.094	0.009	0.416	1
SAMHD1	GERD	HC	Dist	Superficial	-0.012	0.101	0.091	0.01	0.416	1
SPIN1	GERD	HC	Dist	Superficial	-0.022	0.134	0.12	0.014	0.417	1
XAB2	GERD	HC	Dist	Superficial	-0.011	0.081	0.074	0.007	0.417	1
THAP3	GERD	HC	Dist	Superficial	-0.006	0.042	0.046	-0.004	0.417	1
OPN3	GERD	HC	Dist	Superficial	-0.003	0.026	0.022	0.004	0.418	1
USP43	GERD	HC	Dist	Superficial	-0.01	0.035	0.038	-0.003	0.418	1
CDS2	GERD	HC	Dist	Superficial	-0.002	0.033	0.029	0.004	0.418	1
ESF1	GERD	HC	Dist	Superficial	-0.01	0.066	0.069	-0.003	0.419	1
SEMA4B	GERD	HC	Dist	Superficial	-0.013	0.074	0.077	-0.003	0.419	1
USP33	GERD	HC	Dist	Superficial	-0.02	0.121	0.11	0.011	0.419	1
CEP44	GERD	HC	Dist	Superficial	-0.003	0.031	0.027	0.004	0.419	1
SRRM2	GERD	HC	Dist	Superficial	-0.032	0.529	0.435	0.094	0.42	1
ZNF181	GERD	HC	Dist	Superficial	-0.002	0.011	0.013	-0.002	0.421	1
TCTN3	GERD	HC	Dist	Superficial	0.001	0.019	0.017	0.002	0.422	1
RRP8	GERD	HC	Dist	Superficial	0.003	0.03	0.027	0.003	0.422	1
MOCS2	GERD	HC	Dist	Superficial	-0.003	0.135	0.124	0.011	0.422	1
TOP1MT	GERD	HC	Dist	Superficial	0.004	0.016	0.014	0.002	0.423	1
VPS8	GERD	HC	Dist	Superficial	-0.009	0.037	0.04	-0.003	0.423	1
LINC02487	GERD	HC	Dist	Superficial	-0.056	0.451	0.374	0.077	0.423	1
TMEM185A	GERD	HC	Dist	Superficial	-0.014	0.064	0.067	-0.003	0.423	1
ZBTB6	GERD	HC	Dist	Superficial	-0.005	0.015	0.017	-0.002	0.424	1
ORMDL3	GERD	HC	Dist	Superficial	-0.008	0.032	0.035	-0.003	0.424	1
DIMT1	GERD	HC	Dist	Superficial	-0.003	0.065	0.059	0.006	0.424	1
CARD8	GERD	HC	Dist	Superficial	-0.003	0.012	0.015	-0.003	0.425	1
NACA2	GERD	HC	Dist	Superficial	-0.006	0.016	0.018	-0.002	0.425	1
CPVL	GERD	HC	Dist	Superficial	0	0.024	0.027	-0.003	0.426	1
THOC1	GERD	HC	Dist	Superficial	0.003	0.023	0.02	0.003	0.426	1
CENPA	GERD	HC	Dist	Superficial	0.007	0.017	0.014	0.003	0.426	1
ZNF263	GERD	HC	Dist	Superficial	0.001	0.018	0.015	0.003	0.426	1
DUSP7	GERD	HC	Dist	Superficial	0	0.023	0.026	-0.003	0.426	1
MND1	GERD	HC	Dist	Superficial	0.002	0.018	0.015	0.003	0.427	1
LINC01644	GERD	HC	Dist	Superficial	-0.005	0.018	0.021	-0.003	0.427	1
MCM3AP	GERD	HC	Dist	Superficial	-0.004	0.017	0.02	-0.003	0.427	1
C7orf25	GERD	HC	Dist	Superficial	-0.009	0.035	0.038	-0.003	0.428	1
ARPC5L	GERD	HC	Dist	Superficial	-0.03	0.641	0.541	0.1	0.428	1
TMCO6	GERD	HC	Dist	Superficial	-0.001	0.011	0.014	-0.003	0.428	1
STOM	GERD	HC	Dist	Superficial	0.001	0.034	0.037	-0.003	0.428	1
RAPGEF6	GERD	HC	Dist	Superficial	0	0.015	0.013	0.002	0.428	1
ARHGAP8	GERD	HC	Dist	Superficial	-0.005	0.044	0.04	0.004	0.428	1
CFAP97	GERD	HC	Dist	Superficial	0.005	0.035	0.031	0.004	0.428	1
IFI35	GERD	HC	Dist	Superficial	-0.006	0.02	0.023	-0.003	0.428	1
NXN	GERD	HC	Dist	Superficial	-0.014	0.099	0.09	0.009	0.429	1
CPNE8	GERD	HC	Dist	Superficial	-0.002	0.012	0.015	-0.003	0.429	1
IRF2BP1	GERD	HC	Dist	Superficial	-0.004	0.02	0.022	-0.002	0.429	1
RPS6KA5	GERD	HC	Dist	Superficial	-0.006	0.044	0.04	0.004	0.429	1
TOPBP1	GERD	HC	Dist	Superficial	0.004	0.029	0.026	0.003	0.429	1
VCPIP1	GERD	HC	Dist	Superficial	-0.004	0.05	0.046	0.004	0.429	1
LMNB2	GERD	HC	Dist	Superficial	0.003	0.032	0.028	0.004	0.43	1
CASTOR2	GERD	HC	Dist	Superficial	-0.037	0.184	0.164	0.02	0.43	1
RNF121	GERD	HC	Dist	Superficial	-0.002	0.034	0.031	0.003	0.43	1
CRYAB	GERD	HC	Dist	Superficial	-0.008	0.842	0.736	0.106	0.43	1
FRMD4A	GERD	HC	Dist	Superficial	-0.004	0.016	0.018	-0.002	0.431	1
IRF2BPL	GERD	HC	Dist	Superficial	-0.003	0.031	0.028	0.003	0.431	1
LINC01409	GERD	HC	Dist	Superficial	-0.01	0.023	0.026	-0.003	0.431	1
PINK1	GERD	HC	Dist	Superficial	-0.013	0.751	0.605	0.146	0.431	1
TMEM129	GERD	HC	Dist	Superficial	0.004	0.02	0.018	0.002	0.431	1
TBL2	GERD	HC	Dist	Superficial	-0.002	0.031	0.028	0.003	0.431	1
FOCAD	GERD	HC	Dist	Superficial	-0.008	0.023	0.026	-0.003	0.432	1
PPP2R3A	GERD	HC	Dist	Superficial	-0.009	0.034	0.037	-0.003	0.433	1
NOC3L	GERD	HC	Dist	Superficial	0.001	0.02	0.023	-0.003	0.433	1
C5orf22	GERD	HC	Dist	Superficial	-0.003	0.023	0.02	0.003	0.433	1
GPR107	GERD	HC	Dist	Superficial	-0.015	0.093	0.084	0.009	0.433	1
COX4I1	GERD	HC	Dist	Superficial	0.016	0.968	0.905	0.063	0.433	1
TMA16	GERD	HC	Dist	Superficial	0	0.035	0.031	0.004	0.434	1
MAML2	GERD	HC	Dist	Superficial	-0.02	0.061	0.063	-0.002	0.434	1
DNAJC24	GERD	HC	Dist	Superficial	-0.003	0.018	0.021	-0.003	0.434	1
GDPD3	GERD	HC	Dist	Superficial	-0.034	0.667	0.575	0.092	0.435	1
TSLP	GERD	HC	Dist	Superficial	-0.005	0.021	0.023	-0.002	0.435	1
RIF1	GERD	HC	Dist	Superficial	0.001	0.031	0.028	0.003	0.435	1
CNGA1	GERD	HC	Dist	Superficial	-0.064	0.312	0.28	0.032	0.435	1
ADPRM	GERD	HC	Dist	Superficial	-0.004	0.025	0.022	0.003	0.437	1
FZD5	GERD	HC	Dist	Superficial	0	0.014	0.012	0.002	0.438	1
RNF7	GERD	HC	Dist	Superficial	-0.049	0.472	0.412	0.06	0.438	1
BCORL1	GERD	HC	Dist	Superficial	0	0.015	0.012	0.003	0.439	1
JMJD6	GERD	HC	Dist	Superficial	-0.009	0.082	0.074	0.008	0.439	1
MAGOH	GERD	HC	Dist	Superficial	-0.017	0.153	0.151	0.002	0.439	1
FEM1A	GERD	HC	Dist	Superficial	-0.005	0.039	0.042	-0.003	0.439	1
ATXN7	GERD	HC	Dist	Superficial	-0.018	0.06	0.063	-0.003	0.439	1
AC139099.1	GERD	HC	Dist	Superficial	-0.006	0.023	0.026	-0.003	0.439	1
CLCC1	GERD	HC	Dist	Superficial	-0.002	0.02	0.017	0.003	0.439	1
FUCA2	GERD	HC	Dist	Superficial	-0.002	0.042	0.038	0.004	0.439	1
RPH3AL	GERD	HC	Dist	Superficial	0.003	0.015	0.012	0.003	0.439	1
IPO4	GERD	HC	Dist	Superficial	0.001	0.022	0.019	0.003	0.44	1
SGO1	GERD	HC	Dist	Superficial	0.005	0.014	0.012	0.002	0.44	1
STX19	GERD	HC	Dist	Superficial	-0.032	0.131	0.128	0.003	0.441	1
EPPK1	GERD	HC	Dist	Superficial	-0.007	0.033	0.037	-0.004	0.441	1
ZNF740	GERD	HC	Dist	Superficial	-0.002	0.016	0.014	0.002	0.441	1
ZFYVE9	GERD	HC	Dist	Superficial	-0.007	0.037	0.033	0.004	0.441	1
MPRIP	GERD	HC	Dist	Superficial	-0.024	0.794	0.679	0.115	0.442	1
GPHN	GERD	HC	Dist	Superficial	-0.002	0.014	0.012	0.002	0.442	1
TK2	GERD	HC	Dist	Superficial	-0.004	0.033	0.029	0.004	0.443	1
BAP1	GERD	HC	Dist	Superficial	-0.004	0.052	0.056	-0.004	0.443	1
EDN1	GERD	HC	Dist	Superficial	-0.005	0.022	0.025	-0.003	0.443	1
LYSMD2	GERD	HC	Dist	Superficial	0.003	0.029	0.026	0.003	0.443	1
LRRC1	GERD	HC	Dist	Superficial	-0.021	0.112	0.114	-0.002	0.443	1
SORL1	GERD	HC	Dist	Superficial	-0.002	0.037	0.033	0.004	0.444	1
PLEKHG5	GERD	HC	Dist	Superficial	-0.004	0.011	0.013	-0.002	0.444	1
CCDC32	GERD	HC	Dist	Superficial	-0.001	0.037	0.033	0.004	0.444	1
C1orf74	GERD	HC	Dist	Superficial	-0.001	0.013	0.011	0.002	0.444	1
GPN2	GERD	HC	Dist	Superficial	-0.001	0.054	0.049	0.005	0.445	1
PRPF39	GERD	HC	Dist	Superficial	-0.001	0.019	0.022	-0.003	0.445	1
SUGP2	GERD	HC	Dist	Superficial	-0.013	0.092	0.084	0.008	0.445	1
HERC2	GERD	HC	Dist	Superficial	-0.004	0.038	0.034	0.004	0.445	1
P2RY1	GERD	HC	Dist	Superficial	-0.011	0.047	0.05	-0.003	0.445	1
PYGO2	GERD	HC	Dist	Superficial	-0.002	0.037	0.033	0.004	0.446	1
RABEP1	GERD	HC	Dist	Superficial	-0.005	0.047	0.043	0.004	0.446	1
NME4	GERD	HC	Dist	Superficial	-0.056	0.241	0.222	0.019	0.446	1
NDUFA7	GERD	HC	Dist	Superficial	-0.03	0.529	0.438	0.091	0.446	1
TTLL5	GERD	HC	Dist	Superficial	-0.002	0.024	0.021	0.003	0.447	1
RP2	GERD	HC	Dist	Superficial	-0.009	0.03	0.033	-0.003	0.447	1
CACTIN	GERD	HC	Dist	Superficial	0.001	0.015	0.012	0.003	0.447	1
TMED9	GERD	HC	Dist	Superficial	0.006	0.279	0.262	0.017	0.448	1
IL20RB	GERD	HC	Dist	Superficial	-0.056	0.55	0.457	0.093	0.448	1
CASP2	GERD	HC	Dist	Superficial	-0.005	0.03	0.033	-0.003	0.449	1
BX255925.1	GERD	HC	Dist	Superficial	-0.006	0.036	0.032	0.004	0.449	1
ZMYND11	GERD	HC	Dist	Superficial	-0.005	0.048	0.043	0.005	0.449	1
AC010503.4	GERD	HC	Dist	Superficial	-0.017	0.093	0.085	0.008	0.449	1
VPS26C	GERD	HC	Dist	Superficial	-0.013	0.109	0.1	0.009	0.449	1
MFN2	GERD	HC	Dist	Superficial	-0.007	0.077	0.071	0.006	0.45	1
PAQR7	GERD	HC	Dist	Superficial	-0.017	0.125	0.126	-0.001	0.45	1
PM20D2	GERD	HC	Dist	Superficial	0.003	0.02	0.017	0.003	0.451	1
TES	GERD	HC	Dist	Superficial	-0.017	0.125	0.114	0.011	0.451	1
STAG2	GERD	HC	Dist	Superficial	-0.026	0.178	0.161	0.017	0.453	1
YAF2	GERD	HC	Dist	Superficial	-0.032	0.173	0.153	0.02	0.453	1
GCLM	GERD	HC	Dist	Superficial	-0.012	0.087	0.09	-0.003	0.453	1
RNFT1	GERD	HC	Dist	Superficial	-0.008	0.07	0.063	0.007	0.453	1
SMIM15	GERD	HC	Dist	Superficial	-0.046	0.305	0.278	0.027	0.453	1
TMX3	GERD	HC	Dist	Superficial	0.002	0.018	0.016	0.002	0.454	1
CLBA1	GERD	HC	Dist	Superficial	-0.002	0.015	0.012	0.003	0.454	1
LYPD3	GERD	HC	Dist	Superficial	-0.006	0.654	0.587	0.067	0.454	1
JKAMP	GERD	HC	Dist	Superficial	-0.012	0.066	0.069	-0.003	0.455	1
SPOUT1	GERD	HC	Dist	Superficial	0.002	0.032	0.028	0.004	0.455	1
DSG3	GERD	HC	Dist	Superficial	-0.052	0.358	0.343	0.015	0.455	1
RAB40B	GERD	HC	Dist	Superficial	-0.005	0.029	0.032	-0.003	0.455	1
TMEM62	GERD	HC	Dist	Superficial	-0.004	0.027	0.024	0.003	0.456	1
AGO3	GERD	HC	Dist	Superficial	0	0.021	0.018	0.003	0.456	1
AC118553.1	GERD	HC	Dist	Superficial	-0.005	0.014	0.016	-0.002	0.456	1
LINC01138	GERD	HC	Dist	Superficial	-0.002	0.015	0.012	0.003	0.457	1
GATC	GERD	HC	Dist	Superficial	-0.003	0.038	0.034	0.004	0.458	1
ZNF260	GERD	HC	Dist	Superficial	-0.01	0.074	0.067	0.007	0.458	1
PPID	GERD	HC	Dist	Superficial	-0.007	0.104	0.095	0.009	0.459	1
DROSHA	GERD	HC	Dist	Superficial	-0.003	0.015	0.018	-0.003	0.459	1
IL1R2	GERD	HC	Dist	Superficial	0.007	0.029	0.026	0.003	0.459	1
DKC1	GERD	HC	Dist	Superficial	0.008	0.043	0.039	0.004	0.459	1
MAPT	GERD	HC	Dist	Superficial	0.001	0.018	0.016	0.002	0.46	1
BX890604.2	GERD	HC	Dist	Superficial	0.003	0.022	0.019	0.003	0.46	1
SOX21	GERD	HC	Dist	Superficial	-0.009	0.049	0.052	-0.003	0.461	1
TLNRD1	GERD	HC	Dist	Superficial	-0.012	0.071	0.064	0.007	0.461	1
MUL1	GERD	HC	Dist	Superficial	-0.011	0.099	0.091	0.008	0.461	1
TMEM63A	GERD	HC	Dist	Superficial	0	0.016	0.014	0.002	0.461	1
AP003721.1	GERD	HC	Dist	Superficial	-0.005	0.02	0.018	0.002	0.461	1
GALNT12	GERD	HC	Dist	Superficial	-0.014	0.078	0.07	0.008	0.462	1
DPP8	GERD	HC	Dist	Superficial	-0.004	0.035	0.032	0.003	0.462	1
NAT1	GERD	HC	Dist	Superficial	-0.002	0.016	0.014	0.002	0.462	1
WBP4	GERD	HC	Dist	Superficial	-0.037	0.204	0.195	0.009	0.463	1
AGK	GERD	HC	Dist	Superficial	0.001	0.011	0.013	-0.002	0.463	1
SURF4	GERD	HC	Dist	Superficial	-0.036	0.231	0.217	0.014	0.463	1
TMEM245	GERD	HC	Dist	Superficial	-0.003	0.045	0.041	0.004	0.464	1
RGP1	GERD	HC	Dist	Superficial	-0.003	0.029	0.026	0.003	0.464	1
LONP1	GERD	HC	Dist	Superficial	0.001	0.033	0.03	0.003	0.464	1
SPTSSB	GERD	HC	Dist	Superficial	-0.048	0.244	0.213	0.031	0.465	1
VAMP8	GERD	HC	Dist	Superficial	0.01	0.911	0.796	0.115	0.465	1
NTMT1	GERD	HC	Dist	Superficial	-0.015	0.147	0.134	0.013	0.465	1
MAP3K6	GERD	HC	Dist	Superficial	-0.008	0.051	0.046	0.005	0.466	1
ERICH1	GERD	HC	Dist	Superficial	-0.007	0.059	0.053	0.006	0.466	1
CSTF1	GERD	HC	Dist	Superficial	-0.004	0.055	0.05	0.005	0.466	1
TBP	GERD	HC	Dist	Superficial	-0.004	0.024	0.027	-0.003	0.467	1
ICOSLG	GERD	HC	Dist	Superficial	-0.005	0.03	0.027	0.003	0.468	1
DIS3L	GERD	HC	Dist	Superficial	0	0.018	0.015	0.003	0.469	1
NDUFV3	GERD	HC	Dist	Superficial	-0.032	0.324	0.282	0.042	0.47	1
RCC2	GERD	HC	Dist	Superficial	-0.024	0.131	0.13	0.001	0.47	1
NCAPD2	GERD	HC	Dist	Superficial	-0.002	0.031	0.028	0.003	0.471	1
TET2	GERD	HC	Dist	Superficial	-0.054	0.341	0.29	0.051	0.472	1
PRC1	GERD	HC	Dist	Superficial	0.008	0.042	0.039	0.003	0.473	1
KAT2A	GERD	HC	Dist	Superficial	0.002	0.013	0.011	0.002	0.473	1
TEPSIN	GERD	HC	Dist	Superficial	-0.007	0.029	0.031	-0.002	0.473	1
WDR5	GERD	HC	Dist	Superficial	0	0.021	0.024	-0.003	0.473	1
PLPBP	GERD	HC	Dist	Superficial	-0.004	0.072	0.066	0.006	0.473	1
WDR3	GERD	HC	Dist	Superficial	0.002	0.017	0.015	0.002	0.473	1
WDR75	GERD	HC	Dist	Superficial	0.003	0.022	0.02	0.002	0.473	1
AP005329.3	GERD	HC	Dist	Superficial	-0.035	0.188	0.168	0.02	0.474	1
ING5	GERD	HC	Dist	Superficial	-0.002	0.025	0.022	0.003	0.475	1
MYO5C	GERD	HC	Dist	Superficial	-0.008	0.028	0.03	-0.002	0.475	1
PIGA	GERD	HC	Dist	Superficial	-0.003	0.028	0.025	0.003	0.475	1
PPIG	GERD	HC	Dist	Superficial	-0.028	0.268	0.254	0.014	0.475	1
NTN1	GERD	HC	Dist	Superficial	-0.013	0.051	0.054	-0.003	0.475	1
ZFP36L1	GERD	HC	Dist	Superficial	-0.026	0.415	0.372	0.043	0.476	1
SYMPK	GERD	HC	Dist	Superficial	-0.004	0.037	0.034	0.003	0.476	1
FOSL2	GERD	HC	Dist	Superficial	-0.036	0.775	0.643	0.132	0.477	1
DHX15	GERD	HC	Dist	Superficial	-0.02	0.139	0.139	0	0.477	1
CCDC77	GERD	HC	Dist	Superficial	-0.001	0.015	0.013	0.002	0.477	1
CYHR1	GERD	HC	Dist	Superficial	-0.041	0.372	0.313	0.059	0.477	1
INAVA	GERD	HC	Dist	Superficial	-0.021	0.187	0.167	0.02	0.478	1
FAM76A	GERD	HC	Dist	Superficial	0	0.033	0.036	-0.003	0.479	1
PTPN21	GERD	HC	Dist	Superficial	-0.012	0.046	0.048	-0.002	0.479	1
KLHDC4	GERD	HC	Dist	Superficial	-0.001	0.019	0.017	0.002	0.48	1
PSMA3-AS1	GERD	HC	Dist	Superficial	-0.029	0.153	0.151	0.002	0.48	1
KARS	GERD	HC	Dist	Superficial	-0.01	0.118	0.108	0.01	0.48	1
SDF2L1	GERD	HC	Dist	Superficial	-0.027	0.199	0.193	0.006	0.481	1
ERCC3	GERD	HC	Dist	Superficial	-0.004	0.018	0.021	-0.003	0.481	1
ERVK3-1	GERD	HC	Dist	Superficial	-0.011	0.094	0.096	-0.002	0.481	1
AP2A2	GERD	HC	Dist	Superficial	-0.023	0.152	0.138	0.014	0.482	1
ANKFY1	GERD	HC	Dist	Superficial	-0.009	0.048	0.043	0.005	0.482	1
NHLRC2	GERD	HC	Dist	Superficial	-0.006	0.038	0.034	0.004	0.482	1
GLRX5	GERD	HC	Dist	Superficial	-0.017	0.193	0.19	0.003	0.482	1
KIAA1841	GERD	HC	Dist	Superficial	-0.001	0.017	0.015	0.002	0.483	1
IWS1	GERD	HC	Dist	Superficial	-0.007	0.062	0.066	-0.004	0.483	1
EMC1	GERD	HC	Dist	Superficial	0.001	0.021	0.018	0.003	0.483	1
APTX	GERD	HC	Dist	Superficial	-0.001	0.06	0.055	0.005	0.484	1
CHMP6	GERD	HC	Dist	Superficial	-0.014	0.121	0.111	0.01	0.484	1
LRRC8A	GERD	HC	Dist	Superficial	-0.022	0.126	0.126	0	0.484	1
LINC02031	GERD	HC	Dist	Superficial	-0.003	0.015	0.013	0.002	0.485	1
MID1	GERD	HC	Dist	Superficial	-0.004	0.016	0.018	-0.002	0.485	1
RABIF	GERD	HC	Dist	Superficial	-0.055	0.495	0.393	0.102	0.486	1
RCHY1	GERD	HC	Dist	Superficial	-0.013	0.08	0.072	0.008	0.486	1
PDE8A	GERD	HC	Dist	Superficial	-0.001	0.015	0.013	0.002	0.486	1
FASTKD1	GERD	HC	Dist	Superficial	-0.005	0.035	0.031	0.004	0.486	1
TIMP1	GERD	HC	Dist	Superficial	-0.005	0.037	0.034	0.003	0.487	1
DMTF1	GERD	HC	Dist	Superficial	0	0.021	0.018	0.003	0.488	1
ZNF480	GERD	HC	Dist	Superficial	0.002	0.033	0.03	0.003	0.488	1
PKNOX1	GERD	HC	Dist	Superficial	0	0.032	0.029	0.003	0.488	1
CRAMP1	GERD	HC	Dist	Superficial	-0.009	0.029	0.032	-0.003	0.488	1
MTO1	GERD	HC	Dist	Superficial	-0.003	0.013	0.015	-0.002	0.489	1
SRSF6	GERD	HC	Dist	Superficial	-0.019	0.149	0.147	0.002	0.489	1
POMT1	GERD	HC	Dist	Superficial	0	0.014	0.012	0.002	0.491	1
OGDH	GERD	HC	Dist	Superficial	-0.018	0.147	0.134	0.013	0.491	1
LRRC45	GERD	HC	Dist	Superficial	0.001	0.02	0.017	0.003	0.491	1
MRPL32	GERD	HC	Dist	Superficial	0.006	0.113	0.105	0.008	0.492	1
TSTD2	GERD	HC	Dist	Superficial	-0.001	0.021	0.018	0.003	0.492	1
NSD2	GERD	HC	Dist	Superficial	0.001	0.015	0.013	0.002	0.492	1
MMS19	GERD	HC	Dist	Superficial	-0.004	0.026	0.028	-0.002	0.493	1
ACBD3	GERD	HC	Dist	Superficial	-0.044	0.454	0.399	0.055	0.493	1
GTF2B	GERD	HC	Dist	Superficial	-0.06	0.59	0.495	0.095	0.493	1
PCID2	GERD	HC	Dist	Superficial	0	0.037	0.034	0.003	0.494	1
PTPN12	GERD	HC	Dist	Superficial	-0.034	0.243	0.215	0.028	0.494	1
IFT46	GERD	HC	Dist	Superficial	0	0.017	0.015	0.002	0.494	1
NFATC2IP	GERD	HC	Dist	Superficial	0	0.051	0.047	0.004	0.495	1
NDRG2	GERD	HC	Dist	Superficial	0.003	0.901	0.811	0.09	0.496	1
CNOT9	GERD	HC	Dist	Superficial	-0.001	0.057	0.052	0.005	0.496	1
ZNF525	GERD	HC	Dist	Superficial	0	0.024	0.027	-0.003	0.496	1
MSL1	GERD	HC	Dist	Superficial	-0.025	0.145	0.131	0.014	0.497	1
CRTC2	GERD	HC	Dist	Superficial	-0.011	0.072	0.066	0.006	0.497	1
CUL2	GERD	HC	Dist	Superficial	-0.005	0.075	0.069	0.006	0.497	1
PLEKHO2	GERD	HC	Dist	Superficial	0	0.018	0.015	0.003	0.497	1
RING1	GERD	HC	Dist	Superficial	-0.005	0.05	0.053	-0.003	0.497	1
HIC2	GERD	HC	Dist	Superficial	-0.004	0.034	0.031	0.003	0.498	1
MIATNB	GERD	HC	Dist	Superficial	-0.001	0.018	0.015	0.003	0.498	1
DDIT3	GERD	HC	Dist	Superficial	0	0.062	0.057	0.005	0.499	1
AGL	GERD	HC	Dist	Superficial	-0.002	0.049	0.045	0.004	0.499	1
TRAPPC3	GERD	HC	Dist	Superficial	-0.044	0.615	0.497	0.118	0.5	1
TBC1D14	GERD	HC	Dist	Superficial	-0.031	0.168	0.15	0.018	0.5	1
ADAL	GERD	HC	Dist	Superficial	-0.004	0.044	0.04	0.004	0.5	1
TNRC6B	GERD	HC	Dist	Superficial	-0.01	0.099	0.091	0.008	0.5	1
ISCU	GERD	HC	Dist	Superficial	-0.046	0.36	0.319	0.041	0.5	1
ZNF626	GERD	HC	Dist	Superficial	-0.034	0.159	0.154	0.005	0.5	1
ZNF518B	GERD	HC	Dist	Superficial	-0.006	0.03	0.033	-0.003	0.5	1
METTL2A	GERD	HC	Dist	Superficial	-0.001	0.029	0.032	-0.003	0.5	1
WARS	GERD	HC	Dist	Superficial	-0.006	0.044	0.04	0.004	0.5	1
SERTAD4	GERD	HC	Dist	Superficial	0.001	0.011	0.013	-0.002	0.501	1
CCN1	GERD	HC	Dist	Superficial	-0.011	0.086	0.089	-0.003	0.501	1
COPE	GERD	HC	Dist	Superficial	0.023	0.861	0.751	0.11	0.501	1
SAAL1	GERD	HC	Dist	Superficial	0.002	0.014	0.012	0.002	0.501	1
QRSL1	GERD	HC	Dist	Superficial	0.001	0.02	0.018	0.002	0.502	1
CTNNBL1	GERD	HC	Dist	Superficial	-0.015	0.136	0.124	0.012	0.502	1
DGKQ	GERD	HC	Dist	Superficial	0.001	0.017	0.015	0.002	0.502	1
AP003068.2	GERD	HC	Dist	Superficial	-0.005	0.073	0.067	0.006	0.503	1
ANXA8	GERD	HC	Dist	Superficial	0.002	0.051	0.054	-0.003	0.503	1
PHKG2	GERD	HC	Dist	Superficial	-0.008	0.041	0.043	-0.002	0.503	1
MIPEP	GERD	HC	Dist	Superficial	0.001	0.018	0.016	0.002	0.504	1
BCAM	GERD	HC	Dist	Superficial	0.002	0.015	0.013	0.002	0.505	1
ZSCAN5A	GERD	HC	Dist	Superficial	-0.004	0.018	0.02	-0.002	0.506	1
TFE3	GERD	HC	Dist	Superficial	-0.005	0.047	0.043	0.004	0.506	1
ARFRP1	GERD	HC	Dist	Superficial	-0.007	0.126	0.116	0.01	0.506	1
TAF9	GERD	HC	Dist	Superficial	-0.016	0.159	0.145	0.014	0.506	1
RASSF6	GERD	HC	Dist	Superficial	-0.005	0.021	0.023	-0.002	0.507	1
CCNE2	GERD	HC	Dist	Superficial	-0.001	0.013	0.011	0.002	0.507	1
FAM122A	GERD	HC	Dist	Superficial	-0.007	0.054	0.049	0.005	0.507	1
IQANK1	GERD	HC	Dist	Superficial	-0.01	0.059	0.054	0.005	0.508	1
MCTP2	GERD	HC	Dist	Superficial	0	0.017	0.015	0.002	0.508	1
ELMOD3	GERD	HC	Dist	Superficial	-0.003	0.026	0.023	0.003	0.509	1
MIR22HG	GERD	HC	Dist	Superficial	-0.005	0.065	0.06	0.005	0.509	1
TFEB	GERD	HC	Dist	Superficial	-0.003	0.022	0.019	0.003	0.51	1
DMRTA1	GERD	HC	Dist	Superficial	-0.001	0.028	0.025	0.003	0.51	1
CIART	GERD	HC	Dist	Superficial	-0.001	0.028	0.025	0.003	0.511	1
C17orf58	GERD	HC	Dist	Superficial	-0.019	0.102	0.093	0.009	0.511	1
GTF2I	GERD	HC	Dist	Superficial	-0.043	0.702	0.571	0.131	0.512	1
SP2	GERD	HC	Dist	Superficial	-0.013	0.062	0.065	-0.003	0.513	1
TMX2	GERD	HC	Dist	Superficial	-0.024	0.162	0.159	0.003	0.513	1
SREBF1	GERD	HC	Dist	Superficial	-0.009	0.103	0.095	0.008	0.513	1
RPF1	GERD	HC	Dist	Superficial	-0.002	0.062	0.058	0.004	0.514	1
SLC38A1	GERD	HC	Dist	Superficial	-0.001	0.037	0.04	-0.003	0.514	1
TRIM6	GERD	HC	Dist	Superficial	-0.002	0.016	0.014	0.002	0.514	1
CDK5RAP1	GERD	HC	Dist	Superficial	-0.001	0.019	0.017	0.002	0.515	1
TMEM70	GERD	HC	Dist	Superficial	-0.007	0.078	0.08	-0.002	0.516	1
BX284613.2	GERD	HC	Dist	Superficial	-0.017	0.058	0.06	-0.002	0.516	1
ATP23	GERD	HC	Dist	Superficial	-0.002	0.019	0.021	-0.002	0.517	1
FNBP1	GERD	HC	Dist	Superficial	-0.024	0.145	0.132	0.013	0.517	1
FAM136A	GERD	HC	Dist	Superficial	-0.054	0.581	0.482	0.099	0.517	1
INVS	GERD	HC	Dist	Superficial	-0.003	0.014	0.012	0.002	0.517	1
KMT2D	GERD	HC	Dist	Superficial	-0.007	0.035	0.037	-0.002	0.518	1
EGR3	GERD	HC	Dist	Superficial	0	0.013	0.011	0.002	0.519	1
MYOF	GERD	HC	Dist	Superficial	-0.005	0.059	0.054	0.005	0.519	1
DGUOK-AS1	GERD	HC	Dist	Superficial	-0.01	0.095	0.087	0.008	0.519	1
CASC3	GERD	HC	Dist	Superficial	-0.013	0.112	0.103	0.009	0.519	1
CNNM3	GERD	HC	Dist	Superficial	-0.003	0.017	0.015	0.002	0.519	1
BCL11A	GERD	HC	Dist	Superficial	-0.004	0.065	0.06	0.005	0.519	1
SLC2A12	GERD	HC	Dist	Superficial	-0.007	0.027	0.03	-0.003	0.519	1
NFE2L1	GERD	HC	Dist	Superficial	-0.014	0.069	0.071	-0.002	0.52	1
LRRC42	GERD	HC	Dist	Superficial	-0.005	0.072	0.067	0.005	0.52	1
ATP6V1C1	GERD	HC	Dist	Superficial	-0.004	0.042	0.039	0.003	0.521	1
CRAT	GERD	HC	Dist	Superficial	-0.014	0.107	0.098	0.009	0.521	1
ZC3H15	GERD	HC	Dist	Superficial	-0.031	0.436	0.37	0.066	0.522	1
SLCO3A1	GERD	HC	Dist	Superficial	-0.006	0.044	0.041	0.003	0.522	1
TRAFD1	GERD	HC	Dist	Superficial	-0.005	0.043	0.039	0.004	0.522	1
TMIE	GERD	HC	Dist	Superficial	-0.007	0.03	0.027	0.003	0.523	1
METTL3	GERD	HC	Dist	Superficial	0.002	0.018	0.016	0.002	0.524	1
POLR2F	GERD	HC	Dist	Superficial	-0.021	0.294	0.261	0.033	0.525	1
KANSL3	GERD	HC	Dist	Superficial	-0.003	0.016	0.018	-0.002	0.525	1
CORO7	GERD	HC	Dist	Superficial	-0.003	0.021	0.018	0.003	0.525	1
WDR48	GERD	HC	Dist	Superficial	-0.016	0.099	0.091	0.008	0.526	1
EIF3L	GERD	HC	Dist	Superficial	-0.019	0.303	0.269	0.034	0.526	1
FAT1	GERD	HC	Dist	Superficial	-0.002	0.013	0.011	0.002	0.526	1
APIP	GERD	HC	Dist	Superficial	-0.011	0.091	0.083	0.008	0.526	1
TUBGCP4	GERD	HC	Dist	Superficial	0.001	0.026	0.023	0.003	0.528	1
QSER1	GERD	HC	Dist	Superficial	-0.002	0.036	0.033	0.003	0.528	1
BLNK	GERD	HC	Dist	Superficial	-0.051	0.615	0.506	0.109	0.528	1
DYRK2	GERD	HC	Dist	Superficial	-0.005	0.046	0.042	0.004	0.528	1
NCAPG2	GERD	HC	Dist	Superficial	-0.001	0.012	0.011	0.001	0.528	1
MRTFA	GERD	HC	Dist	Superficial	0	0.013	0.015	-0.002	0.53	1
FCF1	GERD	HC	Dist	Superficial	-0.007	0.027	0.03	-0.003	0.53	1
TGS1	GERD	HC	Dist	Superficial	0.002	0.04	0.037	0.003	0.53	1
LENG1	GERD	HC	Dist	Superficial	-0.005	0.053	0.049	0.004	0.53	1
RAB28	GERD	HC	Dist	Superficial	-0.006	0.035	0.037	-0.002	0.53	1
PHYHIP	GERD	HC	Dist	Superficial	0.001	0.016	0.014	0.002	0.53	1
FGD6	GERD	HC	Dist	Superficial	-0.008	0.06	0.055	0.005	0.531	1
MYO19	GERD	HC	Dist	Superficial	-0.006	0.044	0.041	0.003	0.531	1
CCDC12	GERD	HC	Dist	Superficial	-0.029	0.29	0.256	0.034	0.531	1
CNN3	GERD	HC	Dist	Superficial	-0.02	0.627	0.548	0.079	0.532	1
OSTC	GERD	HC	Dist	Superficial	-0.066	0.426	0.363	0.063	0.532	1
KCTD2	GERD	HC	Dist	Superficial	-0.007	0.032	0.035	-0.003	0.532	1
SETBP1	GERD	HC	Dist	Superficial	-0.006	0.017	0.019	-0.002	0.533	1
WDYHV1	GERD	HC	Dist	Superficial	-0.004	0.037	0.033	0.004	0.533	1
ATP6V0A2	GERD	HC	Dist	Superficial	-0.005	0.029	0.026	0.003	0.534	1
MYL9	GERD	HC	Dist	Superficial	-0.013	0.036	0.038	-0.002	0.535	1
ATP2B4	GERD	HC	Dist	Superficial	-0.004	0.022	0.025	-0.003	0.535	1
ELP4	GERD	HC	Dist	Superficial	-0.005	0.036	0.033	0.003	0.535	1
ARHGDIA	GERD	HC	Dist	Superficial	-0.029	0.735	0.584	0.151	0.536	1
MYORG	GERD	HC	Dist	Superficial	-0.006	0.026	0.029	-0.003	0.536	1
YEATS4	GERD	HC	Dist	Superficial	0	0.046	0.042	0.004	0.536	1
NUP35	GERD	HC	Dist	Superficial	0.002	0.014	0.016	-0.002	0.537	1
ITGA6	GERD	HC	Dist	Superficial	0.004	0.03	0.033	-0.003	0.537	1
TATDN1	GERD	HC	Dist	Superficial	-0.023	0.129	0.128	0.001	0.537	1
AC106045.1	GERD	HC	Dist	Superficial	-0.037	0.177	0.157	0.02	0.538	1
URGCP	GERD	HC	Dist	Superficial	-0.007	0.045	0.041	0.004	0.538	1
RPP14	GERD	HC	Dist	Superficial	0.002	0.021	0.019	0.002	0.538	1
SEC23IP	GERD	HC	Dist	Superficial	-0.01	0.044	0.046	-0.002	0.538	1
KIF22	GERD	HC	Dist	Superficial	-0.026	0.171	0.154	0.017	0.538	1
TP53TG3D	GERD	HC	Dist	Superficial	-0.006	0.012	0.013	-0.001	0.539	1
ZNF358	GERD	HC	Dist	Superficial	-0.007	0.066	0.061	0.005	0.539	1
TWISTNB	GERD	HC	Dist	Superficial	0.002	0.037	0.034	0.003	0.539	1
CHCHD7	GERD	HC	Dist	Superficial	-0.026	0.151	0.146	0.005	0.54	1
AC108863.2	GERD	HC	Dist	Superficial	-0.003	0.014	0.012	0.002	0.541	1
GPATCH1	GERD	HC	Dist	Superficial	0.002	0.013	0.011	0.002	0.541	1
CHTOP	GERD	HC	Dist	Superficial	-0.038	0.261	0.227	0.034	0.542	1
ALG2	GERD	HC	Dist	Superficial	-0.004	0.038	0.04	-0.002	0.542	1
ERBB2	GERD	HC	Dist	Superficial	-0.049	0.254	0.232	0.022	0.543	1
PTAR1	GERD	HC	Dist	Superficial	-0.034	0.162	0.146	0.016	0.543	1
RRNAD1	GERD	HC	Dist	Superficial	-0.004	0.03	0.033	-0.003	0.544	1
TRMT11	GERD	HC	Dist	Superficial	0.004	0.013	0.012	0.001	0.544	1
ZNF516	GERD	HC	Dist	Superficial	-0.005	0.03	0.028	0.002	0.545	1
GNG10	GERD	HC	Dist	Superficial	-0.048	0.379	0.316	0.063	0.545	1
CCDC97	GERD	HC	Dist	Superficial	-0.002	0.045	0.042	0.003	0.546	1
CLUH	GERD	HC	Dist	Superficial	0	0.043	0.04	0.003	0.546	1
AP4E1	GERD	HC	Dist	Superficial	-0.011	0.063	0.066	-0.003	0.547	1
BEAN1	GERD	HC	Dist	Superficial	-0.01	0.054	0.05	0.004	0.549	1
SLC11A1	GERD	HC	Dist	Superficial	-0.004	0.016	0.014	0.002	0.55	1
FZD7	GERD	HC	Dist	Superficial	-0.002	0.018	0.016	0.002	0.55	1
EXD2	GERD	HC	Dist	Superficial	-0.007	0.023	0.025	-0.002	0.551	1
PATL1	GERD	HC	Dist	Superficial	-0.013	0.073	0.067	0.006	0.551	1
ZNF585B	GERD	HC	Dist	Superficial	-0.003	0.011	0.012	-0.001	0.551	1
KIFC1	GERD	HC	Dist	Superficial	0.002	0.015	0.013	0.002	0.552	1
SLC9A4	GERD	HC	Dist	Superficial	-0.007	0.038	0.035	0.003	0.552	1
TEX261	GERD	HC	Dist	Superficial	-0.005	0.046	0.042	0.004	0.552	1
FAM111A	GERD	HC	Dist	Superficial	0.003	0.022	0.02	0.002	0.553	1
SKI	GERD	HC	Dist	Superficial	-0.013	0.04	0.043	-0.003	0.553	1
ICE1	GERD	HC	Dist	Superficial	-0.004	0.038	0.035	0.003	0.554	1
AMN	GERD	HC	Dist	Superficial	-0.015	0.113	0.105	0.008	0.555	1
TAF1	GERD	HC	Dist	Superficial	-0.002	0.014	0.016	-0.002	0.555	1
LIPT1	GERD	HC	Dist	Superficial	0.001	0.016	0.014	0.002	0.556	1
SETD2	GERD	HC	Dist	Superficial	-0.011	0.136	0.127	0.009	0.556	1
AARSD1	GERD	HC	Dist	Superficial	0.002	0.033	0.03	0.003	0.556	1
KCTD13	GERD	HC	Dist	Superficial	-0.002	0.015	0.016	-0.001	0.556	1
THAP1	GERD	HC	Dist	Superficial	-0.005	0.03	0.033	-0.003	0.557	1
JDP2	GERD	HC	Dist	Superficial	0	0.053	0.05	0.003	0.558	1
GPATCH2	GERD	HC	Dist	Superficial	-0.006	0.066	0.062	0.004	0.558	1
NOTCH2	GERD	HC	Dist	Superficial	-0.031	0.114	0.112	0.002	0.559	1
HCN3	GERD	HC	Dist	Superficial	-0.003	0.012	0.014	-0.002	0.559	1
FDX1	GERD	HC	Dist	Superficial	-0.04	0.282	0.258	0.024	0.559	1
MCMBP	GERD	HC	Dist	Superficial	-0.01	0.059	0.061	-0.002	0.56	1
SNX19	GERD	HC	Dist	Superficial	-0.013	0.066	0.061	0.005	0.56	1
INTS5	GERD	HC	Dist	Superficial	-0.007	0.05	0.046	0.004	0.56	1
HOXA-AS2	GERD	HC	Dist	Superficial	-0.003	0.022	0.02	0.002	0.561	1
GAR1	GERD	HC	Dist	Superficial	-0.016	0.087	0.088	-0.001	0.561	1
OSER1-DT	GERD	HC	Dist	Superficial	-0.01	0.042	0.045	-0.003	0.561	1
HMG20A	GERD	HC	Dist	Superficial	-0.005	0.02	0.022	-0.002	0.563	1
PARP10	GERD	HC	Dist	Superficial	0.002	0.015	0.013	0.002	0.563	1
MBNL1	GERD	HC	Dist	Superficial	-0.006	0.116	0.108	0.008	0.564	1
DDX1	GERD	HC	Dist	Superficial	-0.012	0.092	0.094	-0.002	0.564	1
RFX7	GERD	HC	Dist	Superficial	-0.001	0.013	0.012	0.001	0.564	1
MFAP1	GERD	HC	Dist	Superficial	-0.045	0.331	0.298	0.033	0.566	1
KDM6B	GERD	HC	Dist	Superficial	-0.008	0.031	0.033	-0.002	0.567	1
CDKAL1	GERD	HC	Dist	Superficial	-0.003	0.019	0.021	-0.002	0.567	1
CHMP4B	GERD	HC	Dist	Superficial	-0.046	0.429	0.356	0.073	0.567	1
KLHL9	GERD	HC	Dist	Superficial	-0.004	0.042	0.039	0.003	0.567	1
INPP4B	GERD	HC	Dist	Superficial	-0.05	0.228	0.211	0.017	0.567	1
LRRC26	GERD	HC	Dist	Superficial	-0.007	0.026	0.028	-0.002	0.569	1
PEX14	GERD	HC	Dist	Superficial	-0.011	0.06	0.062	-0.002	0.569	1
PTPRK	GERD	HC	Dist	Superficial	-0.013	0.062	0.057	0.005	0.57	1
TASOR2	GERD	HC	Dist	Superficial	-0.005	0.028	0.025	0.003	0.57	1
SH3BP4	GERD	HC	Dist	Superficial	0	0.029	0.031	-0.002	0.57	1
PIGG	GERD	HC	Dist	Superficial	0.002	0.019	0.017	0.002	0.571	1
STAT2	GERD	HC	Dist	Superficial	-0.019	0.109	0.109	0	0.572	1
LINC01117	GERD	HC	Dist	Superficial	-0.004	0.017	0.015	0.002	0.572	1
VBP1	GERD	HC	Dist	Superficial	-0.014	0.187	0.17	0.017	0.572	1
SUPT20H	GERD	HC	Dist	Superficial	-0.003	0.05	0.046	0.004	0.573	1
TFG	GERD	HC	Dist	Superficial	-0.044	0.479	0.411	0.068	0.574	1
TMEM159	GERD	HC	Dist	Superficial	-0.025	0.744	0.604	0.14	0.575	1
AC093904.2	GERD	HC	Dist	Superficial	-0.003	0.016	0.014	0.002	0.576	1
IFITM2	GERD	HC	Dist	Superficial	0.021	0.152	0.161	-0.009	0.577	1
SLC30A7	GERD	HC	Dist	Superficial	-0.003	0.016	0.018	-0.002	0.578	1
MRPL52	GERD	HC	Dist	Superficial	-0.033	0.407	0.353	0.054	0.578	1
AL392172.1	GERD	HC	Dist	Superficial	-0.001	0.012	0.011	0.001	0.578	1
ELF4	GERD	HC	Dist	Superficial	-0.005	0.032	0.029	0.003	0.578	1
UTP23	GERD	HC	Dist	Superficial	-0.003	0.035	0.032	0.003	0.579	1
USP19	GERD	HC	Dist	Superficial	-0.003	0.02	0.022	-0.002	0.58	1
ZNF35	GERD	HC	Dist	Superficial	-0.001	0.015	0.013	0.002	0.58	1
HDAC4	GERD	HC	Dist	Superficial	-0.003	0.016	0.018	-0.002	0.58	1
CTBP1	GERD	HC	Dist	Superficial	-0.011	0.073	0.074	-0.001	0.581	1
RNF31	GERD	HC	Dist	Superficial	-0.002	0.016	0.018	-0.002	0.581	1
EPS8	GERD	HC	Dist	Superficial	-0.007	0.072	0.068	0.004	0.581	1
ATP11B	GERD	HC	Dist	Superficial	-0.031	0.257	0.23	0.027	0.582	1
EMC7	GERD	HC	Dist	Superficial	-0.037	0.386	0.328	0.058	0.582	1
ZBTB41	GERD	HC	Dist	Superficial	-0.003	0.013	0.014	-0.001	0.582	1
D2HGDH	GERD	HC	Dist	Superficial	0	0.029	0.027	0.002	0.582	1
CCDC86	GERD	HC	Dist	Superficial	0.001	0.013	0.011	0.002	0.582	1
TXNDC9	GERD	HC	Dist	Superficial	-0.036	0.314	0.285	0.029	0.582	1
ZNF514	GERD	HC	Dist	Superficial	-0.004	0.033	0.03	0.003	0.583	1
STT3A	GERD	HC	Dist	Superficial	-0.005	0.033	0.035	-0.002	0.584	1
TBC1D4	GERD	HC	Dist	Superficial	0.001	0.014	0.013	0.001	0.584	1
MIGA1	GERD	HC	Dist	Superficial	0	0.013	0.011	0.002	0.585	1
MIIP	GERD	HC	Dist	Superficial	0.005	0.018	0.016	0.002	0.585	1
ZBTB48	GERD	HC	Dist	Superficial	-0.002	0.024	0.022	0.002	0.585	1
UBALD1	GERD	HC	Dist	Superficial	-0.059	0.35	0.307	0.043	0.586	1
ANKRD42	GERD	HC	Dist	Superficial	-0.001	0.017	0.015	0.002	0.586	1
ACVR2A	GERD	HC	Dist	Superficial	-0.01	0.044	0.041	0.003	0.586	1
ZNF639	GERD	HC	Dist	Superficial	-0.002	0.028	0.025	0.003	0.586	1
ZNF506	GERD	HC	Dist	Superficial	-0.041	0.24	0.213	0.027	0.586	1
PTRH1	GERD	HC	Dist	Superficial	0.002	0.026	0.024	0.002	0.586	1
RIOK1	GERD	HC	Dist	Superficial	0.002	0.033	0.03	0.003	0.587	1
MIR4458HG	GERD	HC	Dist	Superficial	-0.01	0.048	0.05	-0.002	0.588	1
ZNF441	GERD	HC	Dist	Superficial	-0.005	0.011	0.013	-0.002	0.588	1
DOLK	GERD	HC	Dist	Superficial	-0.003	0.022	0.02	0.002	0.588	1
SLFN5	GERD	HC	Dist	Superficial	0	0.029	0.026	0.003	0.588	1
AC027117.1	GERD	HC	Dist	Superficial	-0.007	0.038	0.035	0.003	0.589	1
SECTM1	GERD	HC	Dist	Superficial	-0.001	0.031	0.028	0.003	0.589	1
EIF4E3	GERD	HC	Dist	Superficial	-0.021	0.075	0.076	-0.001	0.589	1
MIF-AS1	GERD	HC	Dist	Superficial	-0.001	0.018	0.019	-0.001	0.59	1
EXT1	GERD	HC	Dist	Superficial	-0.003	0.011	0.013	-0.002	0.591	1
TMEM170A	GERD	HC	Dist	Superficial	-0.032	0.149	0.135	0.014	0.591	1
CCDC61	GERD	HC	Dist	Superficial	0.002	0.021	0.019	0.002	0.592	1
USP36	GERD	HC	Dist	Superficial	0.002	0.015	0.013	0.002	0.593	1
MAP3K7	GERD	HC	Dist	Superficial	-0.01	0.037	0.039	-0.002	0.593	1
CCDC90B	GERD	HC	Dist	Superficial	-0.038	0.579	0.466	0.113	0.593	1
ERH	GERD	HC	Dist	Superficial	-0.022	0.224	0.216	0.008	0.593	1
TARBP1	GERD	HC	Dist	Superficial	0	0.013	0.015	-0.002	0.593	1
CAMTA2	GERD	HC	Dist	Superficial	-0.006	0.024	0.022	0.002	0.593	1
UIMC1	GERD	HC	Dist	Superficial	-0.005	0.037	0.035	0.002	0.594	1
SMAD5	GERD	HC	Dist	Superficial	-0.002	0.052	0.048	0.004	0.594	1
NUP42	GERD	HC	Dist	Superficial	-0.002	0.033	0.035	-0.002	0.594	1
FLYWCH2	GERD	HC	Dist	Superficial	-0.015	0.118	0.109	0.009	0.594	1
CCDC14	GERD	HC	Dist	Superficial	-0.003	0.012	0.014	-0.002	0.595	1
OGFRL1	GERD	HC	Dist	Superficial	-0.047	0.36	0.321	0.039	0.595	1
TRIT1	GERD	HC	Dist	Superficial	-0.002	0.022	0.02	0.002	0.595	1
C12orf54	GERD	HC	Dist	Superficial	0.001	0.014	0.015	-0.001	0.596	1
CTDSPL2	GERD	HC	Dist	Superficial	-0.018	0.066	0.067	-0.001	0.596	1
MGST2	GERD	HC	Dist	Superficial	-0.024	0.75	0.623	0.127	0.596	1
SLC34A3	GERD	HC	Dist	Superficial	-0.009	0.019	0.021	-0.002	0.597	1
RFT1	GERD	HC	Dist	Superficial	0.002	0.022	0.02	0.002	0.597	1
UNKL	GERD	HC	Dist	Superficial	-0.02	0.119	0.11	0.009	0.597	1
KMT2E-AS1	GERD	HC	Dist	Superficial	-0.024	0.11	0.109	0.001	0.597	1
MYADM	GERD	HC	Dist	Superficial	0.005	0.016	0.015	0.001	0.597	1
FOXM1	GERD	HC	Dist	Superficial	0	0.013	0.012	0.001	0.597	1
S100A3	GERD	HC	Dist	Superficial	-0.007	0.057	0.053	0.004	0.598	1
TCERG1	GERD	HC	Dist	Superficial	-0.001	0.039	0.036	0.003	0.598	1
RAD23B	GERD	HC	Dist	Superficial	-0.037	0.437	0.374	0.063	0.598	1
KCTD15	GERD	HC	Dist	Superficial	0	0.014	0.016	-0.002	0.598	1
MTLN	GERD	HC	Dist	Superficial	-0.023	0.225	0.201	0.024	0.598	1
TSN	GERD	HC	Dist	Superficial	-0.007	0.116	0.107	0.009	0.598	1
GRINA	GERD	HC	Dist	Superficial	-0.002	0.049	0.046	0.003	0.599	1
DCAKD	GERD	HC	Dist	Superficial	0.002	0.02	0.018	0.002	0.6	1
CTSZ	GERD	HC	Dist	Superficial	0	0.042	0.039	0.003	0.6	1
NUS1	GERD	HC	Dist	Superficial	-0.009	0.057	0.059	-0.002	0.6	1
TTI1	GERD	HC	Dist	Superficial	-0.001	0.012	0.011	0.001	0.6	1
CTSS	GERD	HC	Dist	Superficial	-0.048	0.26	0.225	0.035	0.601	1
ACD	GERD	HC	Dist	Superficial	0.003	0.014	0.012	0.002	0.601	1
STX4	GERD	HC	Dist	Superficial	-0.006	0.091	0.085	0.006	0.602	1
ALG6	GERD	HC	Dist	Superficial	0.003	0.021	0.019	0.002	0.603	1
ZFYVE19	GERD	HC	Dist	Superficial	-0.063	0.337	0.295	0.042	0.603	1
ZBTB4	GERD	HC	Dist	Superficial	-0.014	0.077	0.079	-0.002	0.604	1
EEF1AKMT1	GERD	HC	Dist	Superficial	0	0.019	0.017	0.002	0.604	1
TXNL4A	GERD	HC	Dist	Superficial	-0.039	0.551	0.442	0.109	0.604	1
RBBP4	GERD	HC	Dist	Superficial	-0.01	0.07	0.071	-0.001	0.605	1
PES1	GERD	HC	Dist	Superficial	0.001	0.022	0.024	-0.002	0.606	1
TECPR2	GERD	HC	Dist	Superficial	-0.003	0.018	0.019	-0.001	0.606	1
TCF4	GERD	HC	Dist	Superficial	0	0.018	0.016	0.002	0.606	1
DNMBP	GERD	HC	Dist	Superficial	-0.004	0.018	0.02	-0.002	0.607	1
FBXO10	GERD	HC	Dist	Superficial	-0.002	0.012	0.011	0.001	0.607	1
ZNF462	GERD	HC	Dist	Superficial	-0.012	0.081	0.074	0.007	0.608	1
AP006222.2	GERD	HC	Dist	Superficial	-0.01	0.037	0.039	-0.002	0.608	1
HIST1H1A	GERD	HC	Dist	Superficial	0.004	0.02	0.018	0.002	0.608	1
NUTF2	GERD	HC	Dist	Superficial	-0.014	0.157	0.144	0.013	0.609	1
ADCY7	GERD	HC	Dist	Superficial	-0.005	0.033	0.03	0.003	0.61	1
CDC37L1-DT	GERD	HC	Dist	Superficial	-0.003	0.016	0.018	-0.002	0.61	1
PNPT1	GERD	HC	Dist	Superficial	0.005	0.02	0.019	0.001	0.61	1
DYNLT3	GERD	HC	Dist	Superficial	-0.033	0.589	0.496	0.093	0.611	1
DNAAF5	GERD	HC	Dist	Superficial	-0.001	0.02	0.022	-0.002	0.611	1
KCTD21	GERD	HC	Dist	Superficial	-0.006	0.047	0.044	0.003	0.612	1
SGMS2	GERD	HC	Dist	Superficial	-0.007	0.043	0.039	0.004	0.612	1
BRF1	GERD	HC	Dist	Superficial	0.002	0.02	0.018	0.002	0.612	1
PDSS1	GERD	HC	Dist	Superficial	-0.003	0.022	0.024	-0.002	0.613	1
GBF1	GERD	HC	Dist	Superficial	-0.01	0.064	0.06	0.004	0.613	1
GJA1	GERD	HC	Dist	Superficial	0	0.047	0.049	-0.002	0.613	1
TLR3	GERD	HC	Dist	Superficial	-0.003	0.023	0.021	0.002	0.614	1
PSMD9	GERD	HC	Dist	Superficial	-0.032	0.372	0.321	0.051	0.615	1
MPP7	GERD	HC	Dist	Superficial	-0.04	0.292	0.258	0.034	0.616	1
UBE2O	GERD	HC	Dist	Superficial	-0.002	0.016	0.015	0.001	0.617	1
IMPA1	GERD	HC	Dist	Superficial	-0.038	0.177	0.167	0.01	0.617	1
KIFC2	GERD	HC	Dist	Superficial	-0.008	0.047	0.043	0.004	0.618	1
ZW10	GERD	HC	Dist	Superficial	-0.002	0.024	0.026	-0.002	0.618	1
COPS4	GERD	HC	Dist	Superficial	-0.015	0.147	0.136	0.011	0.618	1
MIS12	GERD	HC	Dist	Superficial	-0.007	0.042	0.044	-0.002	0.618	1
AL139393.1	GERD	HC	Dist	Superficial	-0.025	0.096	0.088	0.008	0.619	1
NCBP2	GERD	HC	Dist	Superficial	-0.011	0.092	0.085	0.007	0.619	1
THAP5	GERD	HC	Dist	Superficial	-0.004	0.038	0.04	-0.002	0.619	1
SLC40A1	GERD	HC	Dist	Superficial	-0.004	0.026	0.028	-0.002	0.619	1
SCO2	GERD	HC	Dist	Superficial	-0.008	0.137	0.128	0.009	0.62	1
ZC3H12A	GERD	HC	Dist	Superficial	-0.014	0.114	0.106	0.008	0.62	1
CYTH3	GERD	HC	Dist	Superficial	-0.01	0.043	0.045	-0.002	0.622	1
SPSB2	GERD	HC	Dist	Superficial	-0.002	0.016	0.017	-0.001	0.622	1
SLC35E2A	GERD	HC	Dist	Superficial	-0.004	0.016	0.015	0.001	0.622	1
DNAJC11	GERD	HC	Dist	Superficial	0.001	0.03	0.028	0.002	0.623	1
AC073896.2	GERD	HC	Dist	Superficial	-0.005	0.038	0.04	-0.002	0.623	1
ZNF316	GERD	HC	Dist	Superficial	-0.002	0.024	0.022	0.002	0.623	1
ENOX2	GERD	HC	Dist	Superficial	-0.001	0.015	0.014	0.001	0.624	1
PARP14	GERD	HC	Dist	Superficial	-0.009	0.028	0.03	-0.002	0.624	1
PUS7L	GERD	HC	Dist	Superficial	-0.006	0.075	0.071	0.004	0.624	1
AASDH	GERD	HC	Dist	Superficial	-0.004	0.033	0.034	-0.001	0.624	1
VCPKMT	GERD	HC	Dist	Superficial	-0.016	0.078	0.079	-0.001	0.625	1
PRKD3	GERD	HC	Dist	Superficial	-0.008	0.037	0.038	-0.001	0.625	1
NAA15	GERD	HC	Dist	Superficial	0.005	0.042	0.04	0.002	0.626	1
PHRF1	GERD	HC	Dist	Superficial	-0.008	0.044	0.046	-0.002	0.626	1
TLR5	GERD	HC	Dist	Superficial	-0.002	0.019	0.018	0.001	0.626	1
NUFIP1	GERD	HC	Dist	Superficial	0.003	0.015	0.013	0.002	0.627	1
PSMG3	GERD	HC	Dist	Superficial	-0.014	0.121	0.112	0.009	0.627	1
TATDN2	GERD	HC	Dist	Superficial	-0.005	0.033	0.031	0.002	0.627	1
SSR1	GERD	HC	Dist	Superficial	-0.022	0.183	0.167	0.016	0.628	1
AC009119.1	GERD	HC	Dist	Superficial	-0.011	0.036	0.038	-0.002	0.628	1
CHORDC1	GERD	HC	Dist	Superficial	-0.004	0.081	0.083	-0.002	0.629	1
KANSL2	GERD	HC	Dist	Superficial	-0.002	0.021	0.023	-0.002	0.629	1
NOP2	GERD	HC	Dist	Superficial	-0.002	0.011	0.013	-0.002	0.629	1
WASHC1	GERD	HC	Dist	Superficial	-0.016	0.1	0.093	0.007	0.629	1
C8orf76	GERD	HC	Dist	Superficial	-0.053	0.426	0.355	0.071	0.629	1
MMAA	GERD	HC	Dist	Superficial	-0.002	0.011	0.012	-0.001	0.629	1
GXYLT1	GERD	HC	Dist	Superficial	-0.014	0.066	0.061	0.005	0.63	1
RNF152	GERD	HC	Dist	Superficial	-0.002	0.014	0.015	-0.001	0.63	1
COMMD7	GERD	HC	Dist	Superficial	-0.021	0.144	0.141	0.003	0.63	1
TMEM39A	GERD	HC	Dist	Superficial	0	0.022	0.02	0.002	0.631	1
HSPB8	GERD	HC	Dist	Superficial	-0.031	0.767	0.668	0.099	0.631	1
HES1	GERD	HC	Dist	Superficial	-0.039	0.356	0.329	0.027	0.631	1
PHAX	GERD	HC	Dist	Superficial	-0.028	0.15	0.144	0.006	0.632	1
KCTD18	GERD	HC	Dist	Superficial	-0.008	0.038	0.035	0.003	0.633	1
NEMF	GERD	HC	Dist	Superficial	-0.034	0.409	0.355	0.054	0.634	1
CENPB	GERD	HC	Dist	Superficial	-0.009	0.085	0.08	0.005	0.634	1
ABCB10	GERD	HC	Dist	Superficial	-0.001	0.011	0.012	-0.001	0.635	1
PCGF3	GERD	HC	Dist	Superficial	-0.033	0.163	0.148	0.015	0.636	1
LINC00476	GERD	HC	Dist	Superficial	-0.001	0.022	0.02	0.002	0.637	1
TRIM5	GERD	HC	Dist	Superficial	-0.002	0.02	0.018	0.002	0.637	1
RNF216	GERD	HC	Dist	Superficial	-0.002	0.037	0.034	0.003	0.637	1
LZTS2	GERD	HC	Dist	Superficial	0.001	0.022	0.02	0.002	0.638	1
CEP135	GERD	HC	Dist	Superficial	-0.022	0.1	0.093	0.007	0.638	1
LRRC14	GERD	HC	Dist	Superficial	-0.003	0.018	0.02	-0.002	0.639	1
TMEM68	GERD	HC	Dist	Superficial	-0.001	0.034	0.032	0.002	0.639	1
UTP6	GERD	HC	Dist	Superficial	-0.003	0.052	0.049	0.003	0.64	1
TOP3A	GERD	HC	Dist	Superficial	-0.001	0.018	0.016	0.002	0.64	1
ANKRD65	GERD	HC	Dist	Superficial	-0.004	0.037	0.039	-0.002	0.64	1
CCDC88C	GERD	HC	Dist	Superficial	-0.002	0.022	0.02	0.002	0.64	1
C11orf98	GERD	HC	Dist	Superficial	-0.004	0.016	0.017	-0.001	0.641	1
NCKIPSD	GERD	HC	Dist	Superficial	-0.002	0.013	0.011	0.002	0.641	1
USP37	GERD	HC	Dist	Superficial	-0.003	0.018	0.017	0.001	0.641	1
LMAN2L	GERD	HC	Dist	Superficial	-0.003	0.019	0.021	-0.002	0.641	1
SCARA3	GERD	HC	Dist	Superficial	0.001	0.013	0.014	-0.001	0.642	1
SGCB	GERD	HC	Dist	Superficial	0.001	0.012	0.011	0.001	0.643	1
SH3RF2	GERD	HC	Dist	Superficial	-0.013	0.088	0.082	0.006	0.644	1
ZBTB21	GERD	HC	Dist	Superficial	-0.004	0.022	0.023	-0.001	0.644	1
AC024560.5	GERD	HC	Dist	Superficial	-0.008	0.046	0.043	0.003	0.645	1
SCRN1	GERD	HC	Dist	Superficial	-0.009	0.03	0.031	-0.001	0.646	1
ADPRHL2	GERD	HC	Dist	Superficial	-0.014	0.131	0.122	0.009	0.646	1
FAM193B	GERD	HC	Dist	Superficial	-0.003	0.026	0.024	0.002	0.646	1
SDAD1	GERD	HC	Dist	Superficial	0	0.039	0.041	-0.002	0.646	1
RNF144A	GERD	HC	Dist	Superficial	-0.006	0.018	0.019	-0.001	0.647	1
SNAPC4	GERD	HC	Dist	Superficial	-0.001	0.012	0.011	0.001	0.647	1
MCEE	GERD	HC	Dist	Superficial	-0.017	0.124	0.114	0.01	0.647	1
PON2	GERD	HC	Dist	Superficial	-0.003	0.04	0.041	-0.001	0.648	1
PIGO	GERD	HC	Dist	Superficial	-0.001	0.018	0.016	0.002	0.648	1
PFKM	GERD	HC	Dist	Superficial	0.003	0.015	0.014	0.001	0.649	1
PDCD4-AS1	GERD	HC	Dist	Superficial	-0.019	0.089	0.089	0	0.649	1
BLOC1S6	GERD	HC	Dist	Superficial	-0.006	0.077	0.072	0.005	0.649	1
PSMD12	GERD	HC	Dist	Superficial	-0.019	0.256	0.231	0.025	0.65	1
REXO1	GERD	HC	Dist	Superficial	-0.005	0.048	0.045	0.003	0.65	1
AC093673.1	GERD	HC	Dist	Superficial	-0.005	0.023	0.024	-0.001	0.65	1
PLXNB1	GERD	HC	Dist	Superficial	-0.003	0.04	0.037	0.003	0.65	1
BTN2A1	GERD	HC	Dist	Superficial	-0.003	0.023	0.024	-0.001	0.651	1
AC112907.3	GERD	HC	Dist	Superficial	-0.002	0.012	0.011	0.001	0.651	1
SNIP1	GERD	HC	Dist	Superficial	-0.024	0.136	0.134	0.002	0.651	1
NMI	GERD	HC	Dist	Superficial	-0.009	0.079	0.074	0.005	0.651	1
THAP9	GERD	HC	Dist	Superficial	-0.002	0.013	0.012	0.001	0.651	1
SF3B4	GERD	HC	Dist	Superficial	-0.013	0.159	0.148	0.011	0.652	1
C9orf152	GERD	HC	Dist	Superficial	-0.004	0.013	0.014	-0.001	0.652	1
PRR14	GERD	HC	Dist	Superficial	-0.003	0.042	0.039	0.003	0.652	1
ZNF655	GERD	HC	Dist	Superficial	-0.056	0.566	0.461	0.105	0.653	1
PRIM1	GERD	HC	Dist	Superficial	0.001	0.014	0.012	0.002	0.653	1
PBX1	GERD	HC	Dist	Superficial	-0.004	0.08	0.075	0.005	0.653	1
MED30	GERD	HC	Dist	Superficial	-0.004	0.066	0.063	0.003	0.653	1
TMEM43	GERD	HC	Dist	Superficial	0	0.042	0.044	-0.002	0.653	1
ZNF14	GERD	HC	Dist	Superficial	-0.003	0.015	0.016	-0.001	0.653	1
RTF1	GERD	HC	Dist	Superficial	-0.026	0.381	0.333	0.048	0.653	1
VAMP2	GERD	HC	Dist	Superficial	-0.051	0.474	0.39	0.084	0.653	1
KIAA0556	GERD	HC	Dist	Superficial	-0.023	0.098	0.09	0.008	0.655	1
POLR3E	GERD	HC	Dist	Superficial	-0.004	0.022	0.023	-0.001	0.655	1
PLEKHM3	GERD	HC	Dist	Superficial	-0.003	0.015	0.016	-0.001	0.655	1
L3MBTL4	GERD	HC	Dist	Superficial	-0.002	0.012	0.011	0.001	0.655	1
FUBP1	GERD	HC	Dist	Superficial	-0.011	0.068	0.064	0.004	0.655	1
MRPS6	GERD	HC	Dist	Superficial	-0.005	0.114	0.107	0.007	0.655	1
COPS7B	GERD	HC	Dist	Superficial	-0.001	0.029	0.027	0.002	0.655	1
ITPKB	GERD	HC	Dist	Superficial	-0.001	0.015	0.014	0.001	0.655	1
FAM20B	GERD	HC	Dist	Superficial	-0.005	0.024	0.022	0.002	0.656	1
C16orf74	GERD	HC	Dist	Superficial	0.002	0.02	0.018	0.002	0.656	1
ESPN	GERD	HC	Dist	Superficial	0.002	0.017	0.015	0.002	0.656	1
KATNB1	GERD	HC	Dist	Superficial	0	0.027	0.025	0.002	0.656	1
CDK11A	GERD	HC	Dist	Superficial	-0.012	0.066	0.062	0.004	0.657	1
SESN3	GERD	HC	Dist	Superficial	-0.008	0.041	0.038	0.003	0.658	1
PLA2R1	GERD	HC	Dist	Superficial	-0.004	0.024	0.022	0.002	0.658	1
N6AMT1	GERD	HC	Dist	Superficial	-0.001	0.014	0.015	-0.001	0.658	1
EGR2	GERD	HC	Dist	Superficial	-0.003	0.013	0.014	-0.001	0.658	1
ZNF143	GERD	HC	Dist	Superficial	-0.023	0.136	0.126	0.01	0.659	1
CPT1A	GERD	HC	Dist	Superficial	-0.004	0.07	0.066	0.004	0.659	1
RARB	GERD	HC	Dist	Superficial	-0.003	0.014	0.015	-0.001	0.66	1
UGCG	GERD	HC	Dist	Superficial	-0.034	0.694	0.574	0.12	0.66	1
MARCH8	GERD	HC	Dist	Superficial	-0.004	0.021	0.019	0.002	0.66	1
CTSO	GERD	HC	Dist	Superficial	-0.005	0.013	0.014	-0.001	0.661	1
DYNC1LI1	GERD	HC	Dist	Superficial	0.001	0.06	0.057	0.003	0.661	1
ACAA1	GERD	HC	Dist	Superficial	0.006	0.858	0.756	0.102	0.661	1
C5orf63	GERD	HC	Dist	Superficial	-0.005	0.034	0.032	0.002	0.664	1
OGG1	GERD	HC	Dist	Superficial	-0.001	0.012	0.011	0.001	0.664	1
PTPRE	GERD	HC	Dist	Superficial	-0.004	0.022	0.021	0.001	0.664	1
TMEM203	GERD	HC	Dist	Superficial	-0.008	0.111	0.104	0.007	0.665	1
DNAL4	GERD	HC	Dist	Superficial	-0.01	0.073	0.068	0.005	0.665	1
SLC38A7	GERD	HC	Dist	Superficial	-0.001	0.012	0.011	0.001	0.665	1
IGF2R	GERD	HC	Dist	Superficial	-0.008	0.084	0.085	-0.001	0.666	1
ZNF335	GERD	HC	Dist	Superficial	-0.002	0.026	0.024	0.002	0.666	1
TENT5A	GERD	HC	Dist	Superficial	-0.004	0.018	0.02	-0.002	0.666	1
SVIL	GERD	HC	Dist	Superficial	-0.022	0.228	0.207	0.021	0.666	1
DDX5	GERD	HC	Dist	Superficial	-0.036	0.551	0.457	0.094	0.667	1
EEF2K	GERD	HC	Dist	Superficial	0.004	0.013	0.012	0.001	0.667	1
NUP62	GERD	HC	Dist	Superficial	0	0.031	0.029	0.002	0.668	1
LRIG2	GERD	HC	Dist	Superficial	-0.003	0.011	0.013	-0.002	0.669	1
SYNC	GERD	HC	Dist	Superficial	0	0.015	0.016	-0.001	0.669	1
ACTR8	GERD	HC	Dist	Superficial	-0.002	0.04	0.038	0.002	0.669	1
TTC28-AS1	GERD	HC	Dist	Superficial	0.001	0.034	0.032	0.002	0.67	1
AC027277.1	GERD	HC	Dist	Superficial	-0.001	0.012	0.013	-0.001	0.671	1
PLEKHA2	GERD	HC	Dist	Superficial	-0.031	0.147	0.135	0.012	0.671	1
PCBD1	GERD	HC	Dist	Superficial	-0.038	0.421	0.36	0.061	0.671	1
TMEM216	GERD	HC	Dist	Superficial	0	0.021	0.023	-0.002	0.672	1
ZNF649	GERD	HC	Dist	Superficial	-0.003	0.022	0.02	0.002	0.673	1
NSUN4	GERD	HC	Dist	Superficial	-0.002	0.012	0.013	-0.001	0.673	1
TRMT13	GERD	HC	Dist	Superficial	0.001	0.024	0.022	0.002	0.673	1
TIMM17A	GERD	HC	Dist	Superficial	-0.019	0.165	0.159	0.006	0.674	1
TP53INP2	GERD	HC	Dist	Superficial	-0.018	0.755	0.667	0.088	0.675	1
CCN2	GERD	HC	Dist	Superficial	0	0.047	0.049	-0.002	0.675	1
HBP1	GERD	HC	Dist	Superficial	-0.019	0.811	0.696	0.115	0.675	1
C9orf64	GERD	HC	Dist	Superficial	0	0.013	0.012	0.001	0.675	1
ZZEF1	GERD	HC	Dist	Superficial	-0.007	0.037	0.035	0.002	0.676	1
ZSCAN16-AS1	GERD	HC	Dist	Superficial	-0.002	0.011	0.012	-0.001	0.676	1
CMSS1	GERD	HC	Dist	Superficial	0.006	0.029	0.027	0.002	0.677	1
SNAP23	GERD	HC	Dist	Superficial	-0.03	0.205	0.187	0.018	0.677	1
AC244033.2	GERD	HC	Dist	Superficial	-0.002	0.011	0.012	-0.001	0.677	1
SMIM8	GERD	HC	Dist	Superficial	-0.006	0.025	0.026	-0.001	0.677	1
PLAUR	GERD	HC	Dist	Superficial	-0.003	0.022	0.024	-0.002	0.678	1
CXorf56	GERD	HC	Dist	Superficial	-0.006	0.044	0.042	0.002	0.678	1
PSMA2	GERD	HC	Dist	Superficial	-0.035	0.432	0.384	0.048	0.678	1
NDC1	GERD	HC	Dist	Superficial	0	0.015	0.013	0.002	0.678	1
PLEKHA3	GERD	HC	Dist	Superficial	-0.009	0.054	0.051	0.003	0.679	1
HSPA14	GERD	HC	Dist	Superficial	-0.007	0.051	0.049	0.002	0.679	1
ALKBH5	GERD	HC	Dist	Superficial	-0.009	0.071	0.072	-0.001	0.679	1
SENP7	GERD	HC	Dist	Superficial	-0.007	0.037	0.034	0.003	0.679	1
DUS2	GERD	HC	Dist	Superficial	-0.002	0.017	0.016	0.001	0.68	1
P3H2	GERD	HC	Dist	Superficial	-0.001	0.024	0.023	0.001	0.681	1
DGCR2	GERD	HC	Dist	Superficial	-0.007	0.067	0.068	-0.001	0.682	1
SEC23A	GERD	HC	Dist	Superficial	-0.003	0.024	0.026	-0.002	0.682	1
ZNF808	GERD	HC	Dist	Superficial	-0.01	0.041	0.042	-0.001	0.682	1
EOGT	GERD	HC	Dist	Superficial	-0.002	0.013	0.012	0.001	0.682	1
ZNF611	GERD	HC	Dist	Superficial	-0.008	0.053	0.05	0.003	0.682	1
OPHN1	GERD	HC	Dist	Superficial	0.001	0.026	0.024	0.002	0.682	1
CERS3	GERD	HC	Dist	Superficial	-0.031	0.268	0.241	0.027	0.683	1
APOBEC3A	GERD	HC	Dist	Superficial	-0.018	0.044	0.046	-0.002	0.683	1
MRPL50	GERD	HC	Dist	Superficial	-0.005	0.087	0.082	0.005	0.684	1
NSUN2	GERD	HC	Dist	Superficial	-0.003	0.025	0.023	0.002	0.684	1
TIGD7	GERD	HC	Dist	Superficial	-0.004	0.021	0.019	0.002	0.684	1
SRSF7	GERD	HC	Dist	Superficial	-0.008	0.226	0.209	0.017	0.685	1
CALML4	GERD	HC	Dist	Superficial	-0.002	0.017	0.018	-0.001	0.685	1
AP1M1	GERD	HC	Dist	Superficial	0	0.021	0.02	0.001	0.685	1
HERC1	GERD	HC	Dist	Superficial	-0.01	0.039	0.04	-0.001	0.686	1
LSG1	GERD	HC	Dist	Superficial	0	0.028	0.026	0.002	0.686	1
ZNF490	GERD	HC	Dist	Superficial	-0.001	0.015	0.013	0.002	0.686	1
EVA1C	GERD	HC	Dist	Superficial	0.004	0.023	0.022	0.001	0.686	1
OPA1	GERD	HC	Dist	Superficial	-0.016	0.11	0.103	0.007	0.687	1
NISCH	GERD	HC	Dist	Superficial	-0.013	0.075	0.076	-0.001	0.687	1
SWT1	GERD	HC	Dist	Superficial	-0.001	0.013	0.012	0.001	0.687	1
RAB12	GERD	HC	Dist	Superficial	-0.008	0.033	0.031	0.002	0.687	1
RNF213	GERD	HC	Dist	Superficial	-0.036	0.207	0.197	0.01	0.688	1
ATP6V1F	GERD	HC	Dist	Superficial	0.019	0.875	0.748	0.127	0.688	1
PHKG1	GERD	HC	Dist	Superficial	0.003	0.021	0.022	-0.001	0.689	1
CDC23	GERD	HC	Dist	Superficial	-0.009	0.068	0.064	0.004	0.689	1
DUS4L	GERD	HC	Dist	Superficial	-0.004	0.031	0.029	0.002	0.691	1
IRGQ	GERD	HC	Dist	Superficial	-0.006	0.026	0.028	-0.002	0.691	1
ZNF576	GERD	HC	Dist	Superficial	-0.004	0.054	0.051	0.003	0.692	1
AC006449.6	GERD	HC	Dist	Superficial	-0.004	0.02	0.022	-0.002	0.692	1
FRMD6	GERD	HC	Dist	Superficial	-0.037	0.369	0.324	0.045	0.692	1
WIZ	GERD	HC	Dist	Superficial	-0.001	0.025	0.023	0.002	0.694	1
ZCCHC14	GERD	HC	Dist	Superficial	-0.002	0.019	0.018	0.001	0.695	1
CEBPZOS	GERD	HC	Dist	Superficial	-0.036	0.232	0.207	0.025	0.696	1
NUDT15	GERD	HC	Dist	Superficial	-0.003	0.059	0.061	-0.002	0.696	1
ZNHIT1	GERD	HC	Dist	Superficial	-0.045	0.6	0.49	0.11	0.697	1
SNX30	GERD	HC	Dist	Superficial	-0.001	0.012	0.011	0.001	0.697	1
PRRC2B	GERD	HC	Dist	Superficial	-0.014	0.079	0.079	0	0.697	1
PPP6R2	GERD	HC	Dist	Superficial	-0.04	0.199	0.187	0.012	0.698	1
UBP1	GERD	HC	Dist	Superficial	-0.006	0.036	0.037	-0.001	0.698	1
TNFSF10	GERD	HC	Dist	Superficial	-0.005	0.735	0.653	0.082	0.698	1
MPHOSPH6	GERD	HC	Dist	Superficial	-0.001	0.077	0.073	0.004	0.698	1
UBE2I	GERD	HC	Dist	Superficial	-0.032	0.417	0.357	0.06	0.699	1
PI4K2B	GERD	HC	Dist	Superficial	0.001	0.022	0.02	0.002	0.699	1
RGS9BP	GERD	HC	Dist	Superficial	-0.004	0.015	0.014	0.001	0.701	1
STAT5A	GERD	HC	Dist	Superficial	-0.001	0.014	0.013	0.001	0.701	1
SOCS5	GERD	HC	Dist	Superficial	-0.004	0.018	0.016	0.002	0.701	1
H2AFV	GERD	HC	Dist	Superficial	-0.048	0.481	0.408	0.073	0.701	1
SNN	GERD	HC	Dist	Superficial	-0.002	0.033	0.031	0.002	0.703	1
CFDP1	GERD	HC	Dist	Superficial	-0.049	0.5	0.408	0.092	0.704	1
CENPE	GERD	HC	Dist	Superficial	0.003	0.018	0.016	0.002	0.704	1
ELK1	GERD	HC	Dist	Superficial	0	0.017	0.016	0.001	0.705	1
RUNX1	GERD	HC	Dist	Superficial	-0.011	0.067	0.068	-0.001	0.706	1
ALOX5	GERD	HC	Dist	Superficial	-0.001	0.013	0.014	-0.001	0.707	1
RPRD1B	GERD	HC	Dist	Superficial	-0.008	0.054	0.05	0.004	0.707	1
FBXL18	GERD	HC	Dist	Superficial	-0.007	0.033	0.034	-0.001	0.708	1
BAG5	GERD	HC	Dist	Superficial	-0.019	0.161	0.148	0.013	0.708	1
AP002761.4	GERD	HC	Dist	Superficial	-0.005	0.026	0.025	0.001	0.708	1
MRPL27	GERD	HC	Dist	Superficial	-0.001	0.183	0.173	0.01	0.709	1
SLC6A4	GERD	HC	Dist	Superficial	-0.004	0.011	0.011	0	0.71	1
RPL26L1	GERD	HC	Dist	Superficial	-0.013	0.154	0.143	0.011	0.711	1
BRIX1	GERD	HC	Dist	Superficial	0.001	0.045	0.043	0.002	0.711	1
TFIP11	GERD	HC	Dist	Superficial	-0.01	0.056	0.057	-0.001	0.711	1
DNAJC2	GERD	HC	Dist	Superficial	0.001	0.049	0.047	0.002	0.711	1
PWWP3A	GERD	HC	Dist	Superficial	-0.007	0.044	0.045	-0.001	0.711	1
RNF39	GERD	HC	Dist	Superficial	-0.037	0.617	0.526	0.091	0.711	1
AL513550.1	GERD	HC	Dist	Superficial	-0.002	0.016	0.015	0.001	0.712	1
PSTK	GERD	HC	Dist	Superficial	0	0.016	0.015	0.001	0.712	1
IFIT5	GERD	HC	Dist	Superficial	-0.004	0.028	0.026	0.002	0.713	1
POGK	GERD	HC	Dist	Superficial	-0.005	0.026	0.028	-0.002	0.713	1
PBDC1	GERD	HC	Dist	Superficial	-0.008	0.135	0.133	0.002	0.713	1
ZNF587	GERD	HC	Dist	Superficial	-0.001	0.031	0.03	0.001	0.714	1
PDS5B	GERD	HC	Dist	Superficial	-0.003	0.04	0.038	0.002	0.714	1
MRPL51	GERD	HC	Dist	Superficial	-0.026	0.422	0.387	0.035	0.715	1
WDR19	GERD	HC	Dist	Superficial	-0.003	0.012	0.011	0.001	0.715	1
LMCD1	GERD	HC	Dist	Superficial	0.001	0.023	0.022	0.001	0.715	1
SAYSD1	GERD	HC	Dist	Superficial	0.001	0.033	0.031	0.002	0.716	1
DOCK5	GERD	HC	Dist	Superficial	-0.003	0.012	0.011	0.001	0.716	1
GATAD2A	GERD	HC	Dist	Superficial	-0.017	0.102	0.095	0.007	0.716	1
GTF3C3	GERD	HC	Dist	Superficial	-0.003	0.04	0.037	0.003	0.716	1
GGACT	GERD	HC	Dist	Superficial	-0.002	0.018	0.02	-0.002	0.717	1
PTBP1	GERD	HC	Dist	Superficial	-0.019	0.167	0.161	0.006	0.717	1
ITFG2	GERD	HC	Dist	Superficial	-0.001	0.016	0.015	0.001	0.719	1
ZNF528	GERD	HC	Dist	Superficial	-0.009	0.042	0.039	0.003	0.719	1
TXLNA	GERD	HC	Dist	Superficial	0.001	0.048	0.046	0.002	0.719	1
MRTFB	GERD	HC	Dist	Superficial	-0.005	0.026	0.028	-0.002	0.72	1
SF3B3	GERD	HC	Dist	Superficial	-0.042	0.538	0.466	0.072	0.721	1
EFEMP2	GERD	HC	Dist	Superficial	-0.001	0.013	0.012	0.001	0.721	1
ANGPTL2	GERD	HC	Dist	Superficial	-0.004	0.025	0.026	-0.001	0.722	1
CCNDBP1	GERD	HC	Dist	Superficial	-0.011	0.76	0.648	0.112	0.722	1
BBC3	GERD	HC	Dist	Superficial	-0.003	0.025	0.023	0.002	0.722	1
EPHB4	GERD	HC	Dist	Superficial	0	0.011	0.011	0	0.722	1
PIGU	GERD	HC	Dist	Superficial	-0.006	0.035	0.036	-0.001	0.722	1
NBR2	GERD	HC	Dist	Superficial	-0.004	0.015	0.016	-0.001	0.723	1
USP45	GERD	HC	Dist	Superficial	-0.006	0.033	0.031	0.002	0.723	1
E4F1	GERD	HC	Dist	Superficial	-0.002	0.024	0.025	-0.001	0.725	1
HSPG2	GERD	HC	Dist	Superficial	-0.003	0.02	0.021	-0.001	0.725	1
SLC25A28	GERD	HC	Dist	Superficial	-0.002	0.031	0.032	-0.001	0.725	1
DEPTOR	GERD	HC	Dist	Superficial	0.004	0.014	0.013	0.001	0.726	1
EDC4	GERD	HC	Dist	Superficial	-0.005	0.03	0.032	-0.002	0.726	1
SNAP47	GERD	HC	Dist	Superficial	-0.002	0.037	0.035	0.002	0.729	1
VPS13A	GERD	HC	Dist	Superficial	-0.009	0.052	0.049	0.003	0.73	1
AGPS	GERD	HC	Dist	Superficial	-0.002	0.031	0.029	0.002	0.73	1
EXOSC6	GERD	HC	Dist	Superficial	0	0.039	0.041	-0.002	0.73	1
NUP188	GERD	HC	Dist	Superficial	-0.016	0.092	0.086	0.006	0.73	1
NUP54	GERD	HC	Dist	Superficial	-0.003	0.045	0.046	-0.001	0.73	1
DIP2A	GERD	HC	Dist	Superficial	-0.011	0.067	0.064	0.003	0.73	1
FBXO22	GERD	HC	Dist	Superficial	-0.02	0.12	0.112	0.008	0.731	1
UHRF2	GERD	HC	Dist	Superficial	-0.006	0.046	0.044	0.002	0.732	1
INIP	GERD	HC	Dist	Superficial	-0.005	0.063	0.06	0.003	0.732	1
IPO8	GERD	HC	Dist	Superficial	-0.002	0.031	0.03	0.001	0.732	1
FAM32A	GERD	HC	Dist	Superficial	-0.046	0.66	0.521	0.139	0.733	1
RPUSD1	GERD	HC	Dist	Superficial	-0.003	0.029	0.027	0.002	0.733	1
ARL14	GERD	HC	Dist	Superficial	-0.008	0.032	0.03	0.002	0.733	1
HAUS2	GERD	HC	Dist	Superficial	-0.003	0.045	0.043	0.002	0.733	1
RHOQ	GERD	HC	Dist	Superficial	-0.013	0.07	0.066	0.004	0.733	1
RPL37A	GERD	HC	Dist	Superficial	0.022	0.996	0.976	0.02	0.734	1
CARD19	GERD	HC	Dist	Superficial	0.003	0.029	0.03	-0.001	0.734	1
RBM6	GERD	HC	Dist	Superficial	-0.002	0.044	0.042	0.002	0.735	1
TMEM214	GERD	HC	Dist	Superficial	-0.002	0.041	0.043	-0.002	0.735	1
FOXN1	GERD	HC	Dist	Superficial	0	0.02	0.019	0.001	0.735	1
ALPK1	GERD	HC	Dist	Superficial	-0.012	0.05	0.051	-0.001	0.736	1
ZNF668	GERD	HC	Dist	Superficial	-0.001	0.014	0.015	-0.001	0.736	1
CAPN12	GERD	HC	Dist	Superficial	-0.006	0.021	0.022	-0.001	0.736	1
FSTL1	GERD	HC	Dist	Superficial	-0.002	0.014	0.015	-0.001	0.736	1
MMP14	GERD	HC	Dist	Superficial	-0.014	0.058	0.058	0	0.736	1
FBXO4	GERD	HC	Dist	Superficial	-0.003	0.018	0.019	-0.001	0.737	1
MBD1	GERD	HC	Dist	Superficial	-0.017	0.095	0.089	0.006	0.737	1
EDC3	GERD	HC	Dist	Superficial	-0.006	0.043	0.04	0.003	0.737	1
C6orf132	GERD	HC	Dist	Superficial	0.002	0.948	0.959	-0.011	0.738	1
XPO7	GERD	HC	Dist	Superficial	-0.005	0.034	0.032	0.002	0.738	1
LAMA5	GERD	HC	Dist	Superficial	-0.001	0.039	0.037	0.002	0.739	1
LONRF1	GERD	HC	Dist	Superficial	-0.003	0.018	0.019	-0.001	0.739	1
AC010654.1	GERD	HC	Dist	Superficial	-0.002	0.015	0.014	0.001	0.739	1
LCLAT1	GERD	HC	Dist	Superficial	0	0.012	0.011	0.001	0.74	1
SNRPE	GERD	HC	Dist	Superficial	-0.002	0.182	0.173	0.009	0.741	1
FHL2	GERD	HC	Dist	Superficial	-0.011	0.072	0.073	-0.001	0.741	1
SLC12A2	GERD	HC	Dist	Superficial	0	0.019	0.018	0.001	0.741	1
AC011346.1	GERD	HC	Dist	Superficial	-0.007	0.024	0.022	0.002	0.742	1
PGS1	GERD	HC	Dist	Superficial	0	0.015	0.014	0.001	0.742	1
RBIS	GERD	HC	Dist	Superficial	-0.068	0.476	0.402	0.074	0.742	1
PIBF1	GERD	HC	Dist	Superficial	-0.012	0.085	0.08	0.005	0.742	1
CDC14B	GERD	HC	Dist	Superficial	-0.002	0.015	0.014	0.001	0.743	1
FUBP3	GERD	HC	Dist	Superficial	-0.005	0.047	0.044	0.003	0.743	1
RNASEH1	GERD	HC	Dist	Superficial	-0.011	0.092	0.087	0.005	0.743	1
RRAS	GERD	HC	Dist	Superficial	-0.057	0.346	0.299	0.047	0.743	1
TCTN1	GERD	HC	Dist	Superficial	-0.001	0.012	0.011	0.001	0.744	1
PSMD11	GERD	HC	Dist	Superficial	-0.028	0.332	0.306	0.026	0.744	1
NUP160	GERD	HC	Dist	Superficial	-0.001	0.024	0.025	-0.001	0.745	1
SOCS3	GERD	HC	Dist	Superficial	0	0.023	0.024	-0.001	0.745	1
DDX23	GERD	HC	Dist	Superficial	-0.005	0.07	0.067	0.003	0.746	1
ABCD3	GERD	HC	Dist	Superficial	-0.033	0.196	0.185	0.011	0.746	1
TIGD5	GERD	HC	Dist	Superficial	-0.001	0.019	0.02	-0.001	0.746	1
PTPRF	GERD	HC	Dist	Superficial	-0.019	0.116	0.114	0.002	0.746	1
TRIM62	GERD	HC	Dist	Superficial	-0.001	0.016	0.015	0.001	0.746	1
F8A1	GERD	HC	Dist	Superficial	-0.002	0.022	0.021	0.001	0.747	1
GCNT2	GERD	HC	Dist	Superficial	-0.004	0.019	0.018	0.001	0.747	1
METTL5	GERD	HC	Dist	Superficial	-0.003	0.098	0.093	0.005	0.747	1
COG8	GERD	HC	Dist	Superficial	-0.006	0.029	0.03	-0.001	0.747	1
EIF3H	GERD	HC	Dist	Superficial	0.013	0.914	0.826	0.088	0.748	1
GTF3C2	GERD	HC	Dist	Superficial	-0.015	0.07	0.066	0.004	0.749	1
GDF7	GERD	HC	Dist	Superficial	-0.006	0.015	0.015	0	0.749	1
ZNF200	GERD	HC	Dist	Superficial	-0.001	0.012	0.011	0.001	0.75	1
DNTTIP2	GERD	HC	Dist	Superficial	-0.001	0.085	0.082	0.003	0.75	1
EHD2	GERD	HC	Dist	Superficial	0.003	0.016	0.015	0.001	0.752	1
FURIN	GERD	HC	Dist	Superficial	-0.033	0.173	0.165	0.008	0.752	1
PHC3	GERD	HC	Dist	Superficial	-0.001	0.021	0.02	0.001	0.753	1
MDN1	GERD	HC	Dist	Superficial	0.002	0.015	0.014	0.001	0.753	1
CHMP7	GERD	HC	Dist	Superficial	-0.003	0.024	0.022	0.002	0.753	1
STK17B	GERD	HC	Dist	Superficial	-0.006	0.044	0.042	0.002	0.754	1
TGFBR1	GERD	HC	Dist	Superficial	-0.005	0.029	0.03	-0.001	0.756	1
NUTM2A-AS1	GERD	HC	Dist	Superficial	-0.006	0.064	0.061	0.003	0.757	1
TFAP2B	GERD	HC	Dist	Superficial	-0.003	0.016	0.017	-0.001	0.757	1
SENP1	GERD	HC	Dist	Superficial	-0.002	0.021	0.02	0.001	0.758	1
TRMT2A	GERD	HC	Dist	Superficial	-0.003	0.024	0.022	0.002	0.758	1
TASOR	GERD	HC	Dist	Superficial	0.001	0.037	0.039	-0.002	0.758	1
KNOP1	GERD	HC	Dist	Superficial	-0.002	0.03	0.031	-0.001	0.759	1
UBXN1	GERD	HC	Dist	Superficial	0.003	0.778	0.635	0.143	0.759	1
FAM172A	GERD	HC	Dist	Superficial	-0.014	0.085	0.085	0	0.759	1
DNAJB11	GERD	HC	Dist	Superficial	-0.023	0.19	0.175	0.015	0.759	1
KLHL28	GERD	HC	Dist	Superficial	-0.014	0.069	0.069	0	0.76	1
AC009961.1	GERD	HC	Dist	Superficial	-0.013	0.059	0.059	0	0.76	1
AC090515.2	GERD	HC	Dist	Superficial	-0.003	0.011	0.011	0	0.76	1
CASTOR3	GERD	HC	Dist	Superficial	-0.012	0.073	0.069	0.004	0.76	1
CNP	GERD	HC	Dist	Superficial	-0.024	0.202	0.184	0.018	0.761	1
GEMIN6	GERD	HC	Dist	Superficial	0.004	0.028	0.026	0.002	0.761	1
RBM28	GERD	HC	Dist	Superficial	0.001	0.022	0.023	-0.001	0.762	1
ACTR10	GERD	HC	Dist	Superficial	-0.042	0.521	0.427	0.094	0.762	1
ALG1	GERD	HC	Dist	Superficial	0.002	0.012	0.013	-0.001	0.762	1
HCG18	GERD	HC	Dist	Superficial	-0.044	0.234	0.208	0.026	0.763	1
FNDC3B	GERD	HC	Dist	Superficial	-0.007	0.031	0.029	0.002	0.763	1
CBWD2	GERD	HC	Dist	Superficial	0	0.013	0.012	0.001	0.764	1
PIGF	GERD	HC	Dist	Superficial	-0.012	0.122	0.114	0.008	0.764	1
SERINC5	GERD	HC	Dist	Superficial	-0.019	0.096	0.09	0.006	0.764	1
TBC1D12	GERD	HC	Dist	Superficial	-0.007	0.041	0.039	0.002	0.765	1
TBC1D22B	GERD	HC	Dist	Superficial	-0.011	0.075	0.072	0.003	0.765	1
DOHH	GERD	HC	Dist	Superficial	0.002	0.024	0.025	-0.001	0.765	1
FAM104A	GERD	HC	Dist	Superficial	-0.019	0.15	0.139	0.011	0.766	1
PDHX	GERD	HC	Dist	Superficial	-0.004	0.045	0.043	0.002	0.766	1
ZFR	GERD	HC	Dist	Superficial	-0.005	0.088	0.084	0.004	0.766	1
AC006942.1	GERD	HC	Dist	Superficial	-0.011	0.041	0.039	0.002	0.767	1
TC2N	GERD	HC	Dist	Superficial	-0.037	0.161	0.152	0.009	0.767	1
RMND5B	GERD	HC	Dist	Superficial	-0.045	0.551	0.463	0.088	0.767	1
SHANK2	GERD	HC	Dist	Superficial	-0.004	0.019	0.018	0.001	0.767	1
HOTAIRM1	GERD	HC	Dist	Superficial	-0.045	0.559	0.482	0.077	0.768	1
AC083798.2	GERD	HC	Dist	Superficial	-0.005	0.018	0.019	-0.001	0.769	1
CAMKK2	GERD	HC	Dist	Superficial	0.001	0.018	0.017	0.001	0.769	1
PRMT2	GERD	HC	Dist	Superficial	-0.04	0.544	0.443	0.101	0.771	1
HNRNPH1	GERD	HC	Dist	Superficial	-0.016	0.259	0.238	0.021	0.771	1
OSTF1	GERD	HC	Dist	Superficial	-0.001	0.887	0.846	0.041	0.772	1
ABHD13	GERD	HC	Dist	Superficial	-0.01	0.058	0.055	0.003	0.772	1
ZNF557	GERD	HC	Dist	Superficial	-0.003	0.018	0.017	0.001	0.772	1
MED20	GERD	HC	Dist	Superficial	-0.007	0.044	0.042	0.002	0.774	1
SPON2	GERD	HC	Dist	Superficial	0.006	0.049	0.047	0.002	0.774	1
TACC2	GERD	HC	Dist	Superficial	-0.033	0.162	0.154	0.008	0.774	1
AL499602.1	GERD	HC	Dist	Superficial	-0.007	0.029	0.027	0.002	0.774	1
LENG8	GERD	HC	Dist	Superficial	-0.015	0.093	0.088	0.005	0.775	1
SLC22A15	GERD	HC	Dist	Superficial	-0.006	0.018	0.017	0.001	0.775	1
RSPRY1	GERD	HC	Dist	Superficial	-0.003	0.055	0.056	-0.001	0.775	1
C5orf15	GERD	HC	Dist	Superficial	0	0.027	0.026	0.001	0.775	1
PRPF38B	GERD	HC	Dist	Superficial	-0.007	0.109	0.104	0.005	0.776	1
AL079303.1	GERD	HC	Dist	Superficial	-0.007	0.026	0.024	0.002	0.776	1
MTIF3	GERD	HC	Dist	Superficial	-0.037	0.5	0.422	0.078	0.776	1
TXLNG	GERD	HC	Dist	Superficial	0	0.019	0.02	-0.001	0.776	1
SLC25A44	GERD	HC	Dist	Superficial	-0.002	0.018	0.019	-0.001	0.776	1
THAP12	GERD	HC	Dist	Superficial	-0.004	0.013	0.012	0.001	0.777	1
CENPU	GERD	HC	Dist	Superficial	-0.023	0.164	0.152	0.012	0.778	1
RNF138	GERD	HC	Dist	Superficial	-0.004	0.026	0.025	0.001	0.778	1
MFSD9	GERD	HC	Dist	Superficial	-0.006	0.042	0.04	0.002	0.779	1
PRRT3-AS1	GERD	HC	Dist	Superficial	-0.005	0.029	0.027	0.002	0.78	1
CBFA2T3	GERD	HC	Dist	Superficial	-0.003	0.018	0.018	0	0.78	1
AARS2	GERD	HC	Dist	Superficial	-0.002	0.017	0.016	0.001	0.781	1
SART3	GERD	HC	Dist	Superficial	-0.002	0.03	0.029	0.001	0.781	1
DMTN	GERD	HC	Dist	Superficial	-0.003	0.029	0.028	0.001	0.781	1
AC091607.2	GERD	HC	Dist	Superficial	-0.002	0.015	0.014	0.001	0.781	1
CDR2L	GERD	HC	Dist	Superficial	-0.004	0.021	0.022	-0.001	0.782	1
ID4	GERD	HC	Dist	Superficial	-0.07	0.292	0.254	0.038	0.782	1
ZNF302	GERD	HC	Dist	Superficial	-0.003	0.02	0.019	0.001	0.783	1
TAF12	GERD	HC	Dist	Superficial	-0.046	0.3	0.262	0.038	0.783	1
EGOT	GERD	HC	Dist	Superficial	0	0.014	0.013	0.001	0.784	1
FRS2	GERD	HC	Dist	Superficial	-0.007	0.037	0.038	-0.001	0.784	1
TRMT61B	GERD	HC	Dist	Superficial	0.001	0.015	0.015	0	0.784	1
TP63	GERD	HC	Dist	Superficial	-0.002	0.058	0.055	0.003	0.785	1
RNPC3	GERD	HC	Dist	Superficial	-0.027	0.103	0.097	0.006	0.785	1
CYB561D2	GERD	HC	Dist	Superficial	-0.014	0.079	0.075	0.004	0.786	1
MELTF	GERD	HC	Dist	Superficial	0	0.021	0.02	0.001	0.786	1
COPZ1	GERD	HC	Dist	Superficial	-0.033	0.625	0.522	0.103	0.787	1
UBQLN4	GERD	HC	Dist	Superficial	-0.009	0.047	0.048	-0.001	0.788	1
DTX3L	GERD	HC	Dist	Superficial	-0.01	0.073	0.069	0.004	0.788	1
VAMP3	GERD	HC	Dist	Superficial	-0.043	0.574	0.475	0.099	0.788	1
COMMD1	GERD	HC	Dist	Superficial	-0.031	0.365	0.334	0.031	0.79	1
AC112236.1	GERD	HC	Dist	Superficial	-0.028	0.138	0.127	0.011	0.79	1
UCK2	GERD	HC	Dist	Superficial	0	0.028	0.027	0.001	0.79	1
SP100	GERD	HC	Dist	Superficial	0.001	0.037	0.036	0.001	0.79	1
LZTFL1	GERD	HC	Dist	Superficial	-0.003	0.032	0.031	0.001	0.79	1
EIF4B	GERD	HC	Dist	Superficial	-0.03	0.504	0.426	0.078	0.79	1
FBXW11	GERD	HC	Dist	Superficial	-0.066	0.551	0.447	0.104	0.791	1
AC073349.1	GERD	HC	Dist	Superficial	-0.004	0.022	0.022	0	0.791	1
PRUNE1	GERD	HC	Dist	Superficial	-0.013	0.059	0.056	0.003	0.791	1
BRPF1	GERD	HC	Dist	Superficial	-0.001	0.018	0.017	0.001	0.792	1
MFSD8	GERD	HC	Dist	Superficial	-0.005	0.025	0.026	-0.001	0.792	1
LAMC1	GERD	HC	Dist	Superficial	-0.004	0.011	0.012	-0.001	0.793	1
YRDC	GERD	HC	Dist	Superficial	-0.001	0.043	0.044	-0.001	0.793	1
KMT5A	GERD	HC	Dist	Superficial	-0.035	0.32	0.282	0.038	0.794	1
KLHL7	GERD	HC	Dist	Superficial	-0.007	0.052	0.05	0.002	0.794	1
S100A13	GERD	HC	Dist	Superficial	-0.003	0.84	0.75	0.09	0.795	1
AC004596.1	GERD	HC	Dist	Superficial	-0.004	0.011	0.012	-0.001	0.795	1
RBM15B	GERD	HC	Dist	Superficial	-0.016	0.091	0.089	0.002	0.796	1
U2AF2	GERD	HC	Dist	Superficial	-0.01	0.067	0.064	0.003	0.796	1
TNFAIP2	GERD	HC	Dist	Superficial	-0.028	0.164	0.157	0.007	0.796	1
RFX1	GERD	HC	Dist	Superficial	-0.022	0.097	0.095	0.002	0.797	1
SNX6	GERD	HC	Dist	Superficial	-0.039	0.455	0.398	0.057	0.797	1
ATXN1	GERD	HC	Dist	Superficial	-0.008	0.052	0.053	-0.001	0.797	1
NABP1	GERD	HC	Dist	Superficial	-0.053	0.747	0.637	0.11	0.797	1
CASP4	GERD	HC	Dist	Superficial	-0.044	0.667	0.536	0.131	0.798	1
PIK3C2B	GERD	HC	Dist	Superficial	-0.002	0.039	0.04	-0.001	0.798	1
SOX2	GERD	HC	Dist	Superficial	-0.009	0.169	0.161	0.008	0.799	1
MLLT6	GERD	HC	Dist	Superficial	0	0.048	0.046	0.002	0.799	1
SPDYA	GERD	HC	Dist	Superficial	-0.004	0.014	0.013	0.001	0.799	1
RNF41	GERD	HC	Dist	Superficial	-0.01	0.067	0.064	0.003	0.799	1
MCF2L2	GERD	HC	Dist	Superficial	-0.003	0.011	0.012	-0.001	0.8	1
NCOR2	GERD	HC	Dist	Superficial	-0.045	0.257	0.231	0.026	0.8	1
PPP3R1	GERD	HC	Dist	Superficial	-0.006	0.067	0.064	0.003	0.8	1
C4orf36	GERD	HC	Dist	Superficial	-0.012	0.037	0.037	0	0.8	1
CDK5RAP2	GERD	HC	Dist	Superficial	-0.008	0.04	0.039	0.001	0.801	1
AXIN1	GERD	HC	Dist	Superficial	-0.004	0.022	0.022	0	0.801	1
TMEM132A	GERD	HC	Dist	Superficial	-0.015	0.07	0.067	0.003	0.803	1
POLR2I	GERD	HC	Dist	Superficial	-0.041	0.547	0.463	0.084	0.803	1
CLOCK	GERD	HC	Dist	Superficial	-0.021	0.093	0.091	0.002	0.803	1
ATG10	GERD	HC	Dist	Superficial	-0.007	0.05	0.048	0.002	0.803	1
MFSD14B	GERD	HC	Dist	Superficial	-0.027	0.149	0.138	0.011	0.803	1
RCE1	GERD	HC	Dist	Superficial	-0.008	0.084	0.08	0.004	0.804	1
NIPA1	GERD	HC	Dist	Superficial	-0.002	0.012	0.012	0	0.804	1
CTTN	GERD	HC	Dist	Superficial	-0.01	0.81	0.665	0.145	0.804	1
TUBGCP6	GERD	HC	Dist	Superficial	-0.001	0.012	0.012	0	0.804	1
SPAG16	GERD	HC	Dist	Superficial	-0.035	0.336	0.298	0.038	0.804	1
AC092168.2	GERD	HC	Dist	Superficial	-0.005	0.014	0.014	0	0.805	1
NCOA5	GERD	HC	Dist	Superficial	-0.002	0.015	0.016	-0.001	0.805	1
PITPNB	GERD	HC	Dist	Superficial	-0.034	0.247	0.227	0.02	0.805	1
RTCA	GERD	HC	Dist	Superficial	-0.05	0.39	0.336	0.054	0.807	1
ATXN7L1	GERD	HC	Dist	Superficial	-0.019	0.076	0.072	0.004	0.807	1
TSC22D1	GERD	HC	Dist	Superficial	-0.012	0.121	0.119	0.002	0.807	1
OXR1	GERD	HC	Dist	Superficial	-0.068	0.522	0.429	0.093	0.807	1
C18orf32	GERD	HC	Dist	Superficial	-0.051	0.543	0.448	0.095	0.808	1
UHRF1	GERD	HC	Dist	Superficial	-0.002	0.011	0.011	0	0.809	1
TMEM128	GERD	HC	Dist	Superficial	-0.009	0.05	0.047	0.003	0.809	1
AHCTF1	GERD	HC	Dist	Superficial	-0.001	0.02	0.019	0.001	0.81	1
ZNF276	GERD	HC	Dist	Superficial	-0.005	0.038	0.037	0.001	0.81	1
EFNB1	GERD	HC	Dist	Superficial	0.003	0.019	0.018	0.001	0.81	1
SSNA1	GERD	HC	Dist	Superficial	-0.033	0.603	0.5	0.103	0.811	1
PHC2	GERD	HC	Dist	Superficial	-0.003	0.03	0.031	-0.001	0.811	1
DGCR8	GERD	HC	Dist	Superficial	-0.001	0.011	0.011	0	0.811	1
PTCD3	GERD	HC	Dist	Superficial	-0.001	0.032	0.031	0.001	0.812	1
EIF2AK4	GERD	HC	Dist	Superficial	-0.004	0.043	0.041	0.002	0.812	1
PGLS	GERD	HC	Dist	Superficial	-0.003	0.798	0.65	0.148	0.812	1
NME7	GERD	HC	Dist	Superficial	-0.015	0.059	0.059	0	0.812	1
HAUS3	GERD	HC	Dist	Superficial	0.001	0.019	0.018	0.001	0.812	1
SLC35F6	GERD	HC	Dist	Superficial	-0.001	0.081	0.078	0.003	0.813	1
PIGBOS1	GERD	HC	Dist	Superficial	-0.011	0.066	0.065	0.001	0.814	1
DDX10	GERD	HC	Dist	Superficial	0.001	0.013	0.013	0	0.814	1
ZNF251	GERD	HC	Dist	Superficial	-0.003	0.015	0.014	0.001	0.814	1
TOE1	GERD	HC	Dist	Superficial	-0.006	0.036	0.037	-0.001	0.815	1
SLC35F2	GERD	HC	Dist	Superficial	-0.003	0.023	0.022	0.001	0.815	1
KLHL20	GERD	HC	Dist	Superficial	-0.003	0.017	0.018	-0.001	0.815	1
SEPTIN7	GERD	HC	Dist	Superficial	-0.014	0.636	0.57	0.066	0.815	1
NBEAL2	GERD	HC	Dist	Superficial	-0.039	0.197	0.182	0.015	0.815	1
TP53	GERD	HC	Dist	Superficial	0.008	0.054	0.052	0.002	0.815	1
HEATR1	GERD	HC	Dist	Superficial	0.001	0.013	0.013	0	0.816	1
KIAA1143	GERD	HC	Dist	Superficial	-0.01	0.078	0.078	0	0.816	1
ECHS1	GERD	HC	Dist	Superficial	-0.016	0.715	0.604	0.111	0.817	1
DAPP1	GERD	HC	Dist	Superficial	-0.02	0.75	0.634	0.116	0.817	1
DEPDC1	GERD	HC	Dist	Superficial	0.002	0.015	0.015	0	0.818	1
C16orf87	GERD	HC	Dist	Superficial	-0.039	0.2	0.181	0.019	0.818	1
LZTR1	GERD	HC	Dist	Superficial	-0.002	0.014	0.015	-0.001	0.818	1
ARL6IP1	GERD	HC	Dist	Superficial	-0.029	0.54	0.452	0.088	0.818	1
DCAF7	GERD	HC	Dist	Superficial	-0.015	0.093	0.091	0.002	0.819	1
LTV1	GERD	HC	Dist	Superficial	0.001	0.029	0.028	0.001	0.819	1
LINP1	GERD	HC	Dist	Superficial	-0.04	0.163	0.15	0.013	0.819	1
COASY	GERD	HC	Dist	Superficial	-0.004	0.112	0.107	0.005	0.819	1
MYCL	GERD	HC	Dist	Superficial	0.001	0.035	0.034	0.001	0.819	1
AP1S3	GERD	HC	Dist	Superficial	0.003	0.014	0.013	0.001	0.819	1
MAP3K8	GERD	HC	Dist	Superficial	-0.024	0.144	0.135	0.009	0.819	1
FETUB	GERD	HC	Dist	Superficial	-0.005	0.024	0.024	0	0.82	1
WNK1	GERD	HC	Dist	Superficial	-0.029	0.718	0.605	0.113	0.82	1
STAG1	GERD	HC	Dist	Superficial	-0.011	0.072	0.069	0.003	0.82	1
AL049597.2	GERD	HC	Dist	Superficial	-0.006	0.028	0.027	0.001	0.821	1
TTC9C	GERD	HC	Dist	Superficial	-0.006	0.048	0.046	0.002	0.821	1
MTERF1	GERD	HC	Dist	Superficial	-0.002	0.017	0.017	0	0.822	1
TENT4A	GERD	HC	Dist	Superficial	0	0.013	0.013	0	0.822	1
ARL14EP	GERD	HC	Dist	Superficial	-0.003	0.046	0.044	0.002	0.822	1
SIK2	GERD	HC	Dist	Superficial	-0.006	0.041	0.042	-0.001	0.823	1
SMU1	GERD	HC	Dist	Superficial	-0.018	0.142	0.133	0.009	0.824	1
PPM1L	GERD	HC	Dist	Superficial	-0.011	0.065	0.062	0.003	0.824	1
RRS1	GERD	HC	Dist	Superficial	0.004	0.016	0.015	0.001	0.824	1
ISG20L2	GERD	HC	Dist	Superficial	-0.012	0.058	0.058	0	0.825	1
TUSC2	GERD	HC	Dist	Superficial	-0.033	0.206	0.191	0.015	0.825	1
STUB1	GERD	HC	Dist	Superficial	-0.02	0.713	0.587	0.126	0.825	1
CLASP2	GERD	HC	Dist	Superficial	-0.003	0.028	0.027	0.001	0.826	1
PITPNA-AS1	GERD	HC	Dist	Superficial	-0.036	0.221	0.2	0.021	0.826	1
RASSF10	GERD	HC	Dist	Superficial	-0.005	0.018	0.019	-0.001	0.827	1
NUP133	GERD	HC	Dist	Superficial	0	0.017	0.017	0	0.827	1
LRCH3	GERD	HC	Dist	Superficial	-0.007	0.018	0.019	-0.001	0.828	1
OTULIN	GERD	HC	Dist	Superficial	-0.011	0.083	0.079	0.004	0.828	1
TMEM41A	GERD	HC	Dist	Superficial	-0.008	0.096	0.092	0.004	0.829	1
BARX2	GERD	HC	Dist	Superficial	-0.009	0.213	0.201	0.012	0.829	1
AKAP8	GERD	HC	Dist	Superficial	-0.003	0.034	0.035	-0.001	0.83	1
ZFYVE27	GERD	HC	Dist	Superficial	-0.008	0.036	0.036	0	0.83	1
ZNF628	GERD	HC	Dist	Superficial	-0.001	0.014	0.014	0	0.83	1
RGMA	GERD	HC	Dist	Superficial	-0.002	0.042	0.041	0.001	0.83	1
XPO6	GERD	HC	Dist	Superficial	-0.004	0.029	0.03	-0.001	0.831	1
ALAS1	GERD	HC	Dist	Superficial	-0.047	0.322	0.282	0.04	0.831	1
GEMIN8	GERD	HC	Dist	Superficial	0.001	0.037	0.038	-0.001	0.832	1
WWC3	GERD	HC	Dist	Superficial	-0.019	0.11	0.107	0.003	0.833	1
SLC9A6	GERD	HC	Dist	Superficial	-0.005	0.028	0.027	0.001	0.833	1
NUP93	GERD	HC	Dist	Superficial	-0.002	0.016	0.017	-0.001	0.834	1
HEXD	GERD	HC	Dist	Superficial	-0.001	0.017	0.017	0	0.834	1
ERF	GERD	HC	Dist	Superficial	-0.003	0.034	0.033	0.001	0.835	1
PDGFRA	GERD	HC	Dist	Superficial	-0.004	0.017	0.016	0.001	0.835	1
PAXIP1-AS1	GERD	HC	Dist	Superficial	0.001	0.014	0.013	0.001	0.835	1
TIMM44	GERD	HC	Dist	Superficial	-0.002	0.035	0.035	0	0.835	1
FIS1	GERD	HC	Dist	Superficial	-0.034	0.673	0.549	0.124	0.835	1
LRRCC1	GERD	HC	Dist	Superficial	-0.001	0.016	0.015	0.001	0.836	1
C1orf174	GERD	HC	Dist	Superficial	0.004	0.037	0.038	-0.001	0.836	1
NAT9	GERD	HC	Dist	Superficial	-0.002	0.019	0.019	0	0.836	1
HSP90B1	GERD	HC	Dist	Superficial	-0.021	0.268	0.256	0.012	0.837	1
ANKS6	GERD	HC	Dist	Superficial	-0.002	0.026	0.025	0.001	0.837	1
AGPAT5	GERD	HC	Dist	Superficial	-0.004	0.032	0.032	0	0.837	1
RPS6KC1	GERD	HC	Dist	Superficial	-0.002	0.015	0.015	0	0.837	1
FAM13B	GERD	HC	Dist	Superficial	-0.005	0.017	0.016	0.001	0.838	1
AARS	GERD	HC	Dist	Superficial	0	0.016	0.015	0.001	0.838	1
WRAP73	GERD	HC	Dist	Superficial	-0.007	0.037	0.035	0.002	0.838	1
MAST4	GERD	HC	Dist	Superficial	-0.032	0.25	0.227	0.023	0.839	1
SHROOM3	GERD	HC	Dist	Superficial	-0.033	0.652	0.532	0.12	0.84	1
NF2	GERD	HC	Dist	Superficial	-0.002	0.037	0.038	-0.001	0.84	1
ZNHIT2	GERD	HC	Dist	Superficial	-0.003	0.037	0.036	0.001	0.84	1
HMGN2	GERD	HC	Dist	Superficial	-0.02	0.551	0.474	0.077	0.841	1
NFIX	GERD	HC	Dist	Superficial	-0.007	0.103	0.099	0.004	0.841	1
ACSL3	GERD	HC	Dist	Superficial	-0.047	0.345	0.304	0.041	0.841	1
ITGB6	GERD	HC	Dist	Superficial	0.002	0.017	0.016	0.001	0.841	1
XCR1	GERD	HC	Dist	Superficial	-0.003	0.011	0.011	0	0.843	1
RBM4	GERD	HC	Dist	Superficial	-0.03	0.641	0.515	0.126	0.843	1
AC090971.1	GERD	HC	Dist	Superficial	-0.012	0.032	0.03	0.002	0.843	1
MOGS	GERD	HC	Dist	Superficial	-0.004	0.03	0.029	0.001	0.844	1
GTDC1	GERD	HC	Dist	Superficial	-0.002	0.011	0.012	-0.001	0.844	1
BTC	GERD	HC	Dist	Superficial	-0.019	0.067	0.063	0.004	0.844	1
HEXB	GERD	HC	Dist	Superficial	-0.003	0.041	0.039	0.002	0.845	1
ABCD1	GERD	HC	Dist	Superficial	-0.001	0.018	0.018	0	0.845	1
NFRKB	GERD	HC	Dist	Superficial	-0.004	0.026	0.025	0.001	0.846	1
TGFBRAP1	GERD	HC	Dist	Superficial	0	0.017	0.016	0.001	0.847	1
THADA	GERD	HC	Dist	Superficial	0	0.015	0.014	0.001	0.847	1
FAM117B	GERD	HC	Dist	Superficial	-0.002	0.014	0.013	0.001	0.847	1
TEX30	GERD	HC	Dist	Superficial	-0.004	0.048	0.048	0	0.847	1
SLC25A14	GERD	HC	Dist	Superficial	-0.003	0.017	0.018	-0.001	0.847	1
CA12	GERD	HC	Dist	Superficial	-0.001	0.08	0.078	0.002	0.848	1
TRIM27	GERD	HC	Dist	Superficial	0	0.022	0.021	0.001	0.848	1
ISOC1	GERD	HC	Dist	Superficial	0	0.061	0.061	0	0.849	1
TDG	GERD	HC	Dist	Superficial	-0.013	0.107	0.104	0.003	0.849	1
VPS54	GERD	HC	Dist	Superficial	-0.004	0.025	0.026	-0.001	0.85	1
ALKBH6	GERD	HC	Dist	Superficial	-0.002	0.018	0.019	-0.001	0.85	1
AC018816.1	GERD	HC	Dist	Superficial	-0.01	0.036	0.036	0	0.85	1
SLC1A3	GERD	HC	Dist	Superficial	0	0.015	0.016	-0.001	0.851	1
IPO11	GERD	HC	Dist	Superficial	-0.002	0.015	0.014	0.001	0.852	1
SETD4	GERD	HC	Dist	Superficial	-0.004	0.025	0.024	0.001	0.853	1
ZNF446	GERD	HC	Dist	Superficial	0	0.013	0.012	0.001	0.853	1
SMCHD1	GERD	HC	Dist	Superficial	-0.017	0.1	0.095	0.005	0.853	1
CCAR2	GERD	HC	Dist	Superficial	-0.003	0.028	0.027	0.001	0.854	1
GAN	GERD	HC	Dist	Superficial	-0.004	0.022	0.021	0.001	0.854	1
FBXL17	GERD	HC	Dist	Superficial	-0.021	0.077	0.074	0.003	0.854	1
ZNF345	GERD	HC	Dist	Superficial	-0.021	0.091	0.089	0.002	0.854	1
IL17RE	GERD	HC	Dist	Superficial	0.003	0.015	0.016	-0.001	0.855	1
AC010207.1	GERD	HC	Dist	Superficial	-0.003	0.015	0.015	0	0.855	1
ETAA1	GERD	HC	Dist	Superficial	-0.004	0.026	0.027	-0.001	0.855	1
ELAC1	GERD	HC	Dist	Superficial	-0.006	0.022	0.022	0	0.855	1
GTF2E2	GERD	HC	Dist	Superficial	-0.023	0.142	0.136	0.006	0.855	1
ZNF451	GERD	HC	Dist	Superficial	-0.004	0.04	0.039	0.001	0.855	1
RBM19	GERD	HC	Dist	Superficial	0.001	0.011	0.011	0	0.856	1
TNS4	GERD	HC	Dist	Superficial	-0.002	0.014	0.015	-0.001	0.856	1
AC108134.2	GERD	HC	Dist	Superficial	-0.005	0.018	0.017	0.001	0.856	1
IPCEF1	GERD	HC	Dist	Superficial	-0.003	0.018	0.018	0	0.857	1
BCL7B	GERD	HC	Dist	Superficial	-0.026	0.165	0.157	0.008	0.858	1
TMEM109	GERD	HC	Dist	Superficial	-0.026	0.22	0.2	0.02	0.858	1
DBT	GERD	HC	Dist	Superficial	-0.004	0.034	0.033	0.001	0.858	1
REEP3	GERD	HC	Dist	Superficial	-0.043	0.642	0.512	0.13	0.86	1
PAK6	GERD	HC	Dist	Superficial	0.002	0.026	0.025	0.001	0.86	1
AC106707.1	GERD	HC	Dist	Superficial	0.004	0.016	0.016	0	0.86	1
PRR34-AS1	GERD	HC	Dist	Superficial	-0.014	0.077	0.076	0.001	0.861	1
TRIO	GERD	HC	Dist	Superficial	-0.002	0.014	0.015	-0.001	0.861	1
CFAP298	GERD	HC	Dist	Superficial	-0.003	0.098	0.094	0.004	0.861	1
PDIA6	GERD	HC	Dist	Superficial	-0.019	0.298	0.278	0.02	0.861	1
AOC1	GERD	HC	Dist	Superficial	-0.009	0.023	0.022	0.001	0.862	1
PTBP2	GERD	HC	Dist	Superficial	0.001	0.011	0.011	0	0.862	1
MTPAP	GERD	HC	Dist	Superficial	0.001	0.017	0.018	-0.001	0.863	1
JAG2	GERD	HC	Dist	Superficial	-0.002	0.015	0.014	0.001	0.863	1
BTBD9	GERD	HC	Dist	Superficial	-0.01	0.056	0.054	0.002	0.864	1
PDRG1	GERD	HC	Dist	Superficial	-0.005	0.048	0.047	0.001	0.864	1
CELF2	GERD	HC	Dist	Superficial	-0.003	0.013	0.013	0	0.865	1
ARHGEF1	GERD	HC	Dist	Superficial	0.006	0.023	0.023	0	0.865	1
EIF1B	GERD	HC	Dist	Superficial	-0.033	0.207	0.192	0.015	0.866	1
PARPBP	GERD	HC	Dist	Superficial	-0.005	0.039	0.037	0.002	0.866	1
GSTCD	GERD	HC	Dist	Superficial	-0.002	0.013	0.013	0	0.866	1
ADPGK	GERD	HC	Dist	Superficial	0	0.017	0.018	-0.001	0.867	1
FARP1	GERD	HC	Dist	Superficial	-0.026	0.072	0.07	0.002	0.867	1
PEX5	GERD	HC	Dist	Superficial	-0.002	0.013	0.013	0	0.868	1
REPS2	GERD	HC	Dist	Superficial	-0.002	0.013	0.014	-0.001	0.868	1
PCTP	GERD	HC	Dist	Superficial	-0.003	0.018	0.019	-0.001	0.868	1
PHC1	GERD	HC	Dist	Superficial	-0.022	0.092	0.089	0.003	0.868	1
NMNAT1	GERD	HC	Dist	Superficial	-0.008	0.045	0.045	0	0.868	1
ANKRD29	GERD	HC	Dist	Superficial	0.002	0.021	0.022	-0.001	0.869	1
MIR99AHG	GERD	HC	Dist	Superficial	-0.013	0.07	0.069	0.001	0.869	1
HDDC3	GERD	HC	Dist	Superficial	-0.003	0.049	0.049	0	0.869	1
RBFA	GERD	HC	Dist	Superficial	-0.004	0.069	0.069	0	0.869	1
ARID2	GERD	HC	Dist	Superficial	-0.012	0.075	0.072	0.003	0.87	1
PGM3	GERD	HC	Dist	Superficial	-0.007	0.065	0.065	0	0.871	1
SLC25A53	GERD	HC	Dist	Superficial	-0.026	0.117	0.11	0.007	0.871	1
AL024508.2	GERD	HC	Dist	Superficial	0	0.014	0.014	0	0.872	1
TOB1	GERD	HC	Dist	Superficial	-0.025	0.704	0.588	0.116	0.873	1
COL7A1	GERD	HC	Dist	Superficial	-0.002	0.011	0.011	0	0.873	1
CEP89	GERD	HC	Dist	Superficial	-0.004	0.028	0.028	0	0.873	1
SLC35A5	GERD	HC	Dist	Superficial	-0.007	0.027	0.026	0.001	0.874	1
MTHFS	GERD	HC	Dist	Superficial	0.001	0.026	0.026	0	0.874	1
ATPSCKMT	GERD	HC	Dist	Superficial	0	0.014	0.013	0.001	0.875	1
RBM27	GERD	HC	Dist	Superficial	-0.013	0.101	0.097	0.004	0.875	1
AC007906.2	GERD	HC	Dist	Superficial	-0.002	0.015	0.014	0.001	0.875	1
MAP3K12	GERD	HC	Dist	Superficial	0.002	0.024	0.024	0	0.875	1
SNRPF	GERD	HC	Dist	Superficial	-0.015	0.205	0.194	0.011	0.875	1
HOMER1	GERD	HC	Dist	Superficial	-0.003	0.012	0.013	-0.001	0.876	1
XPOT	GERD	HC	Dist	Superficial	-0.007	0.043	0.042	0.001	0.876	1
S100A1	GERD	HC	Dist	Superficial	-0.002	0.02	0.019	0.001	0.876	1
PDIK1L	GERD	HC	Dist	Superficial	-0.001	0.011	0.011	0	0.877	1
STRAP	GERD	HC	Dist	Superficial	-0.025	0.264	0.239	0.025	0.877	1
TMEM8B	GERD	HC	Dist	Superficial	-0.002	0.011	0.011	0	0.878	1
PIKFYVE	GERD	HC	Dist	Superficial	-0.003	0.018	0.019	-0.001	0.878	1
AC009054.2	GERD	HC	Dist	Superficial	-0.003	0.015	0.015	0	0.878	1
PHLDA3	GERD	HC	Dist	Superficial	-0.06	0.53	0.448	0.082	0.879	1
ELAVL1	GERD	HC	Dist	Superficial	-0.019	0.127	0.122	0.005	0.879	1
CAPZA2	GERD	HC	Dist	Superficial	-0.047	0.526	0.439	0.087	0.88	1
GPALPP1	GERD	HC	Dist	Superficial	-0.001	0.028	0.028	0	0.88	1
DIS3	GERD	HC	Dist	Superficial	-0.035	0.227	0.211	0.016	0.881	1
KIAA1958	GERD	HC	Dist	Superficial	-0.007	0.041	0.04	0.001	0.881	1
SELENOT	GERD	HC	Dist	Superficial	-0.03	0.282	0.255	0.027	0.881	1
MRPS17	GERD	HC	Dist	Superficial	0	0.064	0.064	0	0.881	1
NUP153	GERD	HC	Dist	Superficial	-0.012	0.07	0.067	0.003	0.882	1
AC009961.4	GERD	HC	Dist	Superficial	-0.002	0.013	0.013	0	0.882	1
CERS6	GERD	HC	Dist	Superficial	-0.007	0.049	0.049	0	0.883	1
WWOX	GERD	HC	Dist	Superficial	-0.012	0.066	0.063	0.003	0.883	1
AC139530.1	GERD	HC	Dist	Superficial	-0.002	0.012	0.013	-0.001	0.883	1
LIMK2	GERD	HC	Dist	Superficial	-0.009	0.074	0.071	0.003	0.884	1
TCEA3	GERD	HC	Dist	Superficial	-0.006	0.088	0.085	0.003	0.884	1
ATP2A2	GERD	HC	Dist	Superficial	-0.036	0.22	0.2	0.02	0.884	1
CD109	GERD	HC	Dist	Superficial	-0.001	0.026	0.026	0	0.885	1
TSHZ1	GERD	HC	Dist	Superficial	0.001	0.02	0.02	0	0.885	1
EGFL8	GERD	HC	Dist	Superficial	-0.003	0.014	0.013	0.001	0.886	1
RRP1B	GERD	HC	Dist	Superficial	0	0.022	0.022	0	0.886	1
PPIA	GERD	HC	Dist	Superficial	0.032	0.965	0.89	0.075	0.886	1
PALB2	GERD	HC	Dist	Superficial	-0.006	0.03	0.03	0	0.886	1
ZUP1	GERD	HC	Dist	Superficial	-0.002	0.022	0.021	0.001	0.886	1
IPO9	GERD	HC	Dist	Superficial	0.001	0.021	0.02	0.001	0.889	1
RBM17	GERD	HC	Dist	Superficial	-0.042	0.349	0.304	0.045	0.889	1
EMC8	GERD	HC	Dist	Superficial	-0.002	0.072	0.072	0	0.889	1
DDB1	GERD	HC	Dist	Superficial	-0.011	0.088	0.087	0.001	0.89	1
DDX55	GERD	HC	Dist	Superficial	-0.002	0.016	0.016	0	0.89	1
AP001207.3	GERD	HC	Dist	Superficial	-0.029	0.148	0.14	0.008	0.89	1
TSR1	GERD	HC	Dist	Superficial	0.001	0.031	0.03	0.001	0.891	1
SCAP	GERD	HC	Dist	Superficial	-0.009	0.051	0.05	0.001	0.891	1
LAMP2	GERD	HC	Dist	Superficial	-0.031	0.669	0.545	0.124	0.891	1
SLC25A17	GERD	HC	Dist	Superficial	-0.002	0.033	0.033	0	0.891	1
TYK2	GERD	HC	Dist	Superficial	-0.003	0.022	0.021	0.001	0.892	1
RFC1	GERD	HC	Dist	Superficial	-0.017	0.148	0.143	0.005	0.893	1
CEP104	GERD	HC	Dist	Superficial	-0.002	0.026	0.026	0	0.894	1
PSME3	GERD	HC	Dist	Superficial	-0.011	0.099	0.095	0.004	0.894	1
TRMO	GERD	HC	Dist	Superficial	-0.002	0.03	0.03	0	0.894	1
POLR2D	GERD	HC	Dist	Superficial	-0.002	0.018	0.018	0	0.894	1
TP53BP1	GERD	HC	Dist	Superficial	-0.003	0.018	0.017	0.001	0.895	1
SYVN1	GERD	HC	Dist	Superficial	-0.013	0.077	0.076	0.001	0.895	1
ASB7	GERD	HC	Dist	Superficial	-0.005	0.031	0.03	0.001	0.896	1
AC118549.1	GERD	HC	Dist	Superficial	-0.003	0.022	0.021	0.001	0.896	1
NARS2	GERD	HC	Dist	Superficial	0.001	0.012	0.012	0	0.896	1
SMAD4	GERD	HC	Dist	Superficial	-0.006	0.042	0.041	0.001	0.896	1
C12orf73	GERD	HC	Dist	Superficial	-0.001	0.023	0.022	0.001	0.896	1
CCM2	GERD	HC	Dist	Superficial	-0.011	0.066	0.063	0.003	0.897	1
TXNDC16	GERD	HC	Dist	Superficial	-0.002	0.015	0.014	0.001	0.897	1
GALNT4	GERD	HC	Dist	Superficial	-0.005	0.022	0.022	0	0.898	1
PPRC1	GERD	HC	Dist	Superficial	-0.003	0.013	0.013	0	0.898	1
NLK	GERD	HC	Dist	Superficial	-0.006	0.027	0.026	0.001	0.898	1
TMEM168	GERD	HC	Dist	Superficial	0.001	0.024	0.025	-0.001	0.898	1
AL161431.1	GERD	HC	Dist	Superficial	-0.004	0.013	0.013	0	0.899	1
EHHADH	GERD	HC	Dist	Superficial	-0.001	0.014	0.014	0	0.899	1
TAF5L	GERD	HC	Dist	Superficial	-0.004	0.02	0.019	0.001	0.899	1
TACSTD2	GERD	HC	Dist	Superficial	0.033	0.969	0.911	0.058	0.9	1
TRIM38	GERD	HC	Dist	Superficial	-0.008	0.062	0.061	0.001	0.9	1
ZSWIM7	GERD	HC	Dist	Superficial	-0.006	0.083	0.08	0.003	0.901	1
OSBP	GERD	HC	Dist	Superficial	-0.01	0.09	0.088	0.002	0.901	1
DAP	GERD	HC	Dist	Superficial	-0.044	0.197	0.181	0.016	0.902	1
CERS2	GERD	HC	Dist	Superficial	0.003	0.018	0.018	0	0.903	1
LATS2	GERD	HC	Dist	Superficial	-0.057	0.272	0.243	0.029	0.904	1
ZGPAT	GERD	HC	Dist	Superficial	-0.035	0.221	0.204	0.017	0.904	1
AL118516.1	GERD	HC	Dist	Superficial	-0.003	0.025	0.025	0	0.905	1
DNAJB9	GERD	HC	Dist	Superficial	-0.019	0.098	0.093	0.005	0.905	1
TFCP2	GERD	HC	Dist	Superficial	-0.004	0.021	0.021	0	0.906	1
COG7	GERD	HC	Dist	Superficial	-0.003	0.021	0.021	0	0.906	1
HS6ST1	GERD	HC	Dist	Superficial	-0.012	0.06	0.058	0.002	0.906	1
DNAJC14	GERD	HC	Dist	Superficial	-0.005	0.021	0.021	0	0.906	1
MAPK10	GERD	HC	Dist	Superficial	-0.005	0.025	0.024	0.001	0.906	1
ARL5B	GERD	HC	Dist	Superficial	-0.014	0.069	0.066	0.003	0.907	1
ZDHHC8	GERD	HC	Dist	Superficial	0	0.011	0.011	0	0.907	1
EAF2	GERD	HC	Dist	Superficial	-0.003	0.013	0.013	0	0.907	1
CCDC66	GERD	HC	Dist	Superficial	-0.002	0.032	0.031	0.001	0.907	1
TMEM185B	GERD	HC	Dist	Superficial	-0.003	0.018	0.019	-0.001	0.907	1
RPP21	GERD	HC	Dist	Superficial	-0.033	0.433	0.375	0.058	0.908	1
PDSS2	GERD	HC	Dist	Superficial	-0.014	0.076	0.073	0.003	0.908	1
CEP55	GERD	HC	Dist	Superficial	0.001	0.014	0.013	0.001	0.909	1
KTI12	GERD	HC	Dist	Superficial	-0.001	0.011	0.011	0	0.91	1
PDP1	GERD	HC	Dist	Superficial	-0.069	0.285	0.253	0.032	0.91	1
DAG1	GERD	HC	Dist	Superficial	-0.011	0.057	0.057	0	0.91	1
CYSRT1	GERD	HC	Dist	Superficial	0.002	0.982	0.986	-0.004	0.911	1
SLF2	GERD	HC	Dist	Superficial	0	0.02	0.019	0.001	0.911	1
MCPH1	GERD	HC	Dist	Superficial	-0.004	0.027	0.027	0	0.913	1
RPF2	GERD	HC	Dist	Superficial	0	0.062	0.061	0.001	0.913	1
PTPN9	GERD	HC	Dist	Superficial	-0.003	0.03	0.029	0.001	0.913	1
DDX21	GERD	HC	Dist	Superficial	0.003	0.075	0.074	0.001	0.914	1
CNTRL	GERD	HC	Dist	Superficial	0.001	0.011	0.011	0	0.917	1
AC007036.3	GERD	HC	Dist	Superficial	-0.003	0.013	0.013	0	0.917	1
CYP7B1	GERD	HC	Dist	Superficial	0	0.027	0.027	0	0.918	1
AP5Z1	GERD	HC	Dist	Superficial	-0.003	0.029	0.03	-0.001	0.918	1
DBNDD2	GERD	HC	Dist	Superficial	-0.018	0.137	0.131	0.006	0.918	1
RASSF9	GERD	HC	Dist	Superficial	0.002	0.036	0.035	0.001	0.918	1
CCNQ	GERD	HC	Dist	Superficial	-0.003	0.049	0.048	0.001	0.918	1
ALKBH1	GERD	HC	Dist	Superficial	0.001	0.016	0.016	0	0.918	1
MFSD12	GERD	HC	Dist	Superficial	-0.003	0.035	0.035	0	0.92	1
TCF20	GERD	HC	Dist	Superficial	-0.007	0.044	0.044	0	0.92	1
AP005264.1	GERD	HC	Dist	Superficial	-0.006	0.023	0.023	0	0.92	1
LTB4R2	GERD	HC	Dist	Superficial	0.003	0.018	0.018	0	0.92	1
CDH3	GERD	HC	Dist	Superficial	-0.001	0.016	0.016	0	0.92	1
SNHG30	GERD	HC	Dist	Superficial	0	0.016	0.015	0.001	0.921	1
WNK4	GERD	HC	Dist	Superficial	-0.008	0.044	0.044	0	0.921	1
PPP2R5D	GERD	HC	Dist	Superficial	-0.004	0.024	0.024	0	0.921	1
DHX33	GERD	HC	Dist	Superficial	0.001	0.014	0.014	0	0.921	1
NSMAF	GERD	HC	Dist	Superficial	-0.002	0.024	0.024	0	0.922	1
SH2D4A	GERD	HC	Dist	Superficial	-0.061	0.51	0.417	0.093	0.922	1
SUPT3H	GERD	HC	Dist	Superficial	0.001	0.013	0.013	0	0.922	1
PHF14	GERD	HC	Dist	Superficial	0.004	0.038	0.037	0.001	0.923	1
ASNSD1	GERD	HC	Dist	Superficial	-0.002	0.033	0.033	0	0.923	1
AC063960.1	GERD	HC	Dist	Superficial	0	0.013	0.013	0	0.923	1
AC006230.1	GERD	HC	Dist	Superficial	-0.009	0.043	0.043	0	0.923	1
TUSC1	GERD	HC	Dist	Superficial	-0.004	0.035	0.035	0	0.924	1
GCA	GERD	HC	Dist	Superficial	0	0.03	0.03	0	0.924	1
ZNF750	GERD	HC	Dist	Superficial	-0.035	0.325	0.29	0.035	0.925	1
LINC00662	GERD	HC	Dist	Superficial	-0.003	0.022	0.023	-0.001	0.926	1
LIG3	GERD	HC	Dist	Superficial	-0.004	0.027	0.027	0	0.926	1
APTR	GERD	HC	Dist	Superficial	-0.016	0.088	0.085	0.003	0.927	1
HSPA14.1	GERD	HC	Dist	Superficial	-0.008	0.07	0.067	0.003	0.927	1
MBD3	GERD	HC	Dist	Superficial	0	0.037	0.037	0	0.927	1
AC008915.2	GERD	HC	Dist	Superficial	-0.004	0.016	0.016	0	0.928	1
GPATCH4	GERD	HC	Dist	Superficial	0.003	0.031	0.03	0.001	0.928	1
UMPS	GERD	HC	Dist	Superficial	0.001	0.041	0.041	0	0.929	1
VAC14	GERD	HC	Dist	Superficial	-0.005	0.027	0.027	0	0.93	1
AC068338.2	GERD	HC	Dist	Superficial	-0.004	0.014	0.014	0	0.93	1
MADD	GERD	HC	Dist	Superficial	-0.002	0.014	0.014	0	0.931	1
IL4R	GERD	HC	Dist	Superficial	-0.008	0.066	0.064	0.002	0.931	1
ZNF37A	GERD	HC	Dist	Superficial	-0.001	0.015	0.015	0	0.931	1
B4GALT7	GERD	HC	Dist	Superficial	-0.003	0.033	0.033	0	0.931	1
FN3KRP	GERD	HC	Dist	Superficial	0.002	0.037	0.037	0	0.934	1
INTS3	GERD	HC	Dist	Superficial	-0.003	0.027	0.027	0	0.934	1
RALBP1	GERD	HC	Dist	Superficial	0.001	0.877	0.744	0.133	0.934	1
TEFM	GERD	HC	Dist	Superficial	-0.003	0.043	0.042	0.001	0.935	1
CYP20A1	GERD	HC	Dist	Superficial	-0.004	0.036	0.036	0	0.935	1
TMEM87B	GERD	HC	Dist	Superficial	-0.007	0.053	0.052	0.001	0.936	1
TTC27	GERD	HC	Dist	Superficial	0.002	0.012	0.013	-0.001	0.936	1
ZBTB7C	GERD	HC	Dist	Superficial	-0.007	0.062	0.061	0.001	0.936	1
ERAP1	GERD	HC	Dist	Superficial	-0.001	0.011	0.012	-0.001	0.937	1
CHAMP1	GERD	HC	Dist	Superficial	0.001	0.015	0.015	0	0.937	1
MRPL1	GERD	HC	Dist	Superficial	0.004	0.059	0.059	0	0.938	1
STOML1	GERD	HC	Dist	Superficial	0.001	0.013	0.013	0	0.939	1
COG6	GERD	HC	Dist	Superficial	-0.003	0.033	0.032	0.001	0.939	1
PHACTR2	GERD	HC	Dist	Superficial	0.005	0.893	0.835	0.058	0.939	1
WARS2	GERD	HC	Dist	Superficial	0.004	0.021	0.02	0.001	0.94	1
ZFHX3	GERD	HC	Dist	Superficial	-0.006	0.025	0.025	0	0.941	1
LAMA3	GERD	HC	Dist	Superficial	0.003	0.011	0.011	0	0.941	1
SLC36A4	GERD	HC	Dist	Superficial	-0.004	0.013	0.013	0	0.942	1
GFM1	GERD	HC	Dist	Superficial	0	0.022	0.023	-0.001	0.943	1
ZMAT3	GERD	HC	Dist	Superficial	-0.008	0.039	0.039	0	0.943	1
NDUFA5	GERD	HC	Dist	Superficial	-0.044	0.396	0.341	0.055	0.943	1
SLC35B1	GERD	HC	Dist	Superficial	-0.015	0.174	0.164	0.01	0.943	1
CEP63	GERD	HC	Dist	Superficial	-0.001	0.061	0.06	0.001	0.945	1
HRH1	GERD	HC	Dist	Superficial	-0.004	0.029	0.03	-0.001	0.945	1
C2CD5	GERD	HC	Dist	Superficial	-0.004	0.016	0.016	0	0.946	1
UBFD1	GERD	HC	Dist	Superficial	-0.003	0.037	0.036	0.001	0.946	1
BTN3A2	GERD	HC	Dist	Superficial	0.002	0.012	0.012	0	0.946	1
IPO7	GERD	HC	Dist	Superficial	-0.007	0.067	0.066	0.001	0.947	1
PEX26	GERD	HC	Dist	Superficial	-0.005	0.025	0.024	0.001	0.947	1
BUD13	GERD	HC	Dist	Superficial	-0.007	0.035	0.034	0.001	0.948	1
C2CD3	GERD	HC	Dist	Superficial	-0.003	0.02	0.02	0	0.949	1
SLC33A1	GERD	HC	Dist	Superficial	-0.004	0.033	0.032	0.001	0.949	1
MYC	GERD	HC	Dist	Superficial	-0.007	0.077	0.074	0.003	0.949	1
FTSJ3	GERD	HC	Dist	Superficial	-0.001	0.028	0.027	0.001	0.949	1
ACSL5	GERD	HC	Dist	Superficial	0.001	0.011	0.012	-0.001	0.949	1
ABCA1	GERD	HC	Dist	Superficial	0.002	0.026	0.026	0	0.949	1
UBA6-AS1	GERD	HC	Dist	Superficial	-0.002	0.017	0.017	0	0.95	1
CAV2	GERD	HC	Dist	Superficial	-0.003	0.083	0.081	0.002	0.951	1
DDX18	GERD	HC	Dist	Superficial	-0.008	0.094	0.092	0.002	0.952	1
TRAPPC4	GERD	HC	Dist	Superficial	-0.009	0.13	0.126	0.004	0.952	1
DDX19A	GERD	HC	Dist	Superficial	0	0.017	0.017	0	0.953	1
C5orf30	GERD	HC	Dist	Superficial	0	0.011	0.011	0	0.953	1
ZYG11A	GERD	HC	Dist	Superficial	-0.002	0.016	0.016	0	0.953	1
FTO	GERD	HC	Dist	Superficial	0.002	0.011	0.011	0	0.953	1
AC104695.3	GERD	HC	Dist	Superficial	-0.009	0.034	0.034	0	0.954	1
MRPL16	GERD	HC	Dist	Superficial	0.003	0.075	0.074	0.001	0.954	1
EMSY	GERD	HC	Dist	Superficial	-0.007	0.037	0.036	0.001	0.954	1
TUFT1	GERD	HC	Dist	Superficial	-0.068	0.573	0.479	0.094	0.955	1
TOR1A	GERD	HC	Dist	Superficial	-0.014	0.086	0.084	0.002	0.955	1
C19orf53	GERD	HC	Dist	Superficial	-0.011	0.749	0.601	0.148	0.956	1
NRBP2	GERD	HC	Dist	Superficial	-0.004	0.028	0.028	0	0.956	1
RASIP1	GERD	HC	Dist	Superficial	0	0.024	0.024	0	0.956	1
MOCS3	GERD	HC	Dist	Superficial	-0.002	0.018	0.018	0	0.957	1
ARHGEF3	GERD	HC	Dist	Superficial	-0.011	0.054	0.052	0.002	0.957	1
SMPD4	GERD	HC	Dist	Superficial	-0.001	0.031	0.03	0.001	0.957	1
COG3	GERD	HC	Dist	Superficial	-0.016	0.084	0.081	0.003	0.957	1
CHUK	GERD	HC	Dist	Superficial	-0.001	0.013	0.013	0	0.957	1
ZNF264	GERD	HC	Dist	Superficial	-0.014	0.074	0.072	0.002	0.957	1
ERGIC2	GERD	HC	Dist	Superficial	-0.028	0.215	0.198	0.017	0.958	1
HCFC1	GERD	HC	Dist	Superficial	-0.006	0.031	0.031	0	0.958	1
DGKZ	GERD	HC	Dist	Superficial	-0.005	0.049	0.048	0.001	0.96	1
CDKN1B	GERD	HC	Dist	Superficial	-0.071	0.445	0.372	0.073	0.96	1
PLEKHG3	GERD	HC	Dist	Superficial	-0.004	0.022	0.022	0	0.961	1
RTEL1	GERD	HC	Dist	Superficial	-0.005	0.026	0.026	0	0.961	1
TMEM51	GERD	HC	Dist	Superficial	-0.016	0.069	0.067	0.002	0.961	1
MED4	GERD	HC	Dist	Superficial	-0.038	0.287	0.256	0.031	0.961	1
YTHDF1	GERD	HC	Dist	Superficial	-0.008	0.059	0.058	0.001	0.962	1
ST6GALNAC1	GERD	HC	Dist	Superficial	-0.062	0.394	0.332	0.062	0.962	1
TVP23B	GERD	HC	Dist	Superficial	-0.039	0.206	0.189	0.017	0.963	1
ANAPC4	GERD	HC	Dist	Superficial	0	0.013	0.013	0	0.963	1
CHRNB1	GERD	HC	Dist	Superficial	-0.005	0.046	0.045	0.001	0.965	1
SP140L	GERD	HC	Dist	Superficial	-0.008	0.036	0.035	0.001	0.965	1
SLC25A12	GERD	HC	Dist	Superficial	-0.001	0.016	0.016	0	0.966	1
WDR83	GERD	HC	Dist	Superficial	-0.003	0.036	0.035	0.001	0.966	1
POLR2B	GERD	HC	Dist	Superficial	-0.007	0.052	0.051	0.001	0.967	1
ZNF8	GERD	HC	Dist	Superficial	-0.002	0.011	0.011	0	0.967	1
RHBDD1	GERD	HC	Dist	Superficial	-0.001	0.014	0.013	0.001	0.967	1
SATB1	GERD	HC	Dist	Superficial	-0.009	0.037	0.037	0	0.968	1
PPP1R8	GERD	HC	Dist	Superficial	-0.011	0.077	0.074	0.003	0.968	1
ASCC2	GERD	HC	Dist	Superficial	-0.062	0.716	0.583	0.133	0.968	1
OTUD4	GERD	HC	Dist	Superficial	-0.014	0.077	0.074	0.003	0.969	1
PIAS4	GERD	HC	Dist	Superficial	-0.011	0.07	0.068	0.002	0.969	1
UBE2E2	GERD	HC	Dist	Superficial	-0.046	0.258	0.23	0.028	0.97	1
TFAM	GERD	HC	Dist	Superficial	0.002	0.044	0.043	0.001	0.97	1
ERCC6L2	GERD	HC	Dist	Superficial	-0.004	0.02	0.02	0	0.97	1
ZDHHC13	GERD	HC	Dist	Superficial	-0.054	0.391	0.338	0.053	0.971	1
SH3TC2-DT	GERD	HC	Dist	Superficial	-0.004	0.014	0.014	0	0.971	1
MAPKAPK5	GERD	HC	Dist	Superficial	0	0.026	0.026	0	0.972	1
HACD3	GERD	HC	Dist	Superficial	0.006	0.044	0.045	-0.001	0.972	1
RAB30	GERD	HC	Dist	Superficial	-0.001	0.012	0.012	0	0.972	1
RAB8B	GERD	HC	Dist	Superficial	0	0.012	0.012	0	0.972	1
TMEM138	GERD	HC	Dist	Superficial	0.002	0.016	0.016	0	0.972	1
SENP5	GERD	HC	Dist	Superficial	-0.022	0.129	0.123	0.006	0.972	1
SOCS4	GERD	HC	Dist	Superficial	-0.001	0.019	0.019	0	0.973	1
HDGFL2	GERD	HC	Dist	Superficial	-0.006	0.062	0.061	0.001	0.973	1
METTL16	GERD	HC	Dist	Superficial	0.001	0.015	0.015	0	0.974	1
CRIP2	GERD	HC	Dist	Superficial	-0.044	0.47	0.407	0.063	0.974	1
DHRSX	GERD	HC	Dist	Superficial	-0.013	0.06	0.059	0.001	0.975	1
ZNF746	GERD	HC	Dist	Superficial	-0.001	0.02	0.02	0	0.975	1
TRIP4	GERD	HC	Dist	Superficial	-0.026	0.138	0.13	0.008	0.975	1
TMEM161B	GERD	HC	Dist	Superficial	-0.01	0.058	0.057	0.001	0.976	1
CEP95	GERD	HC	Dist	Superficial	-0.008	0.042	0.042	0	0.976	1
ATP2B1	GERD	HC	Dist	Superficial	-0.006	0.051	0.05	0.001	0.977	1
PSMB6	GERD	HC	Dist	Superficial	-0.008	0.685	0.576	0.109	0.977	1
NATD1	GERD	HC	Dist	Superficial	-0.041	0.19	0.176	0.014	0.978	1
TMEM250	GERD	HC	Dist	Superficial	-0.006	0.066	0.065	0.001	0.978	1
FLG2	GERD	HC	Dist	Superficial	-0.003	0.011	0.011	0	0.979	1
ATF1	GERD	HC	Dist	Superficial	-0.006	0.055	0.054	0.001	0.98	1
SPDL1	GERD	HC	Dist	Superficial	-0.006	0.04	0.039	0.001	0.98	1
AC092171.5	GERD	HC	Dist	Superficial	0	0.012	0.012	0	0.981	1
PYCR2	GERD	HC	Dist	Superficial	0	0.022	0.022	0	0.981	1
CFAP410	GERD	HC	Dist	Superficial	-0.003	0.03	0.03	0	0.982	1
STARD13	GERD	HC	Dist	Superficial	-0.003	0.018	0.017	0.001	0.982	1
PSMA4	GERD	HC	Dist	Superficial	-0.017	0.252	0.235	0.017	0.982	1
PRR12	GERD	HC	Dist	Superficial	-0.001	0.022	0.022	0	0.982	1
PSMG1	GERD	HC	Dist	Superficial	-0.003	0.074	0.073	0.001	0.982	1
NDUFAF8	GERD	HC	Dist	Superficial	-0.003	0.151	0.147	0.004	0.982	1
SMDT1	GERD	HC	Dist	Superficial	0.01	0.849	0.721	0.128	0.983	1
UBE2G2	GERD	HC	Dist	Superficial	-0.002	0.04	0.04	0	0.983	1
TNFAIP8	GERD	HC	Dist	Superficial	-0.001	0.06	0.059	0.001	0.983	1
RIC8A	GERD	HC	Dist	Superficial	-0.014	0.114	0.11	0.004	0.984	1
PAPOLG	GERD	HC	Dist	Superficial	-0.004	0.021	0.021	0	0.984	1
RBMXL1	GERD	HC	Dist	Superficial	-0.003	0.042	0.041	0.001	0.984	1
TAF1C	GERD	HC	Dist	Superficial	-0.001	0.011	0.011	0	0.984	1
RESF1	GERD	HC	Dist	Superficial	-0.049	0.222	0.205	0.017	0.985	1
GSKIP	GERD	HC	Dist	Superficial	-0.058	0.446	0.372	0.074	0.985	1
SMO	GERD	HC	Dist	Superficial	0.001	0.013	0.013	0	0.985	1
WASHC5	GERD	HC	Dist	Superficial	-0.009	0.044	0.044	0	0.985	1
STOX2	GERD	HC	Dist	Superficial	-0.007	0.02	0.02	0	0.986	1
SLC35A2	GERD	HC	Dist	Superficial	-0.008	0.051	0.05	0.001	0.987	1
PIGC	GERD	HC	Dist	Superficial	-0.007	0.06	0.059	0.001	0.987	1
SCCPDH	GERD	HC	Dist	Superficial	0	0.013	0.013	0	0.988	1
CCDC71	GERD	HC	Dist	Superficial	-0.002	0.031	0.03	0.001	0.988	1
DNAJC19	GERD	HC	Dist	Superficial	-0.013	0.165	0.156	0.009	0.988	1
PPWD1	GERD	HC	Dist	Superficial	-0.003	0.039	0.038	0.001	0.989	1
GNAS	GERD	HC	Dist	Superficial	0.01	0.982	0.967	0.015	0.989	1
AL627171.2	GERD	HC	Dist	Superficial	-0.065	0.307	0.268	0.039	0.989	1
MED13	GERD	HC	Dist	Superficial	-0.046	0.228	0.208	0.02	0.99	1
GATD1	GERD	HC	Dist	Superficial	-0.009	0.042	0.041	0.001	0.99	1
SLC16A7	GERD	HC	Dist	Superficial	-0.005	0.046	0.045	0.001	0.99	1
SLC7A6OS	GERD	HC	Dist	Superficial	-0.005	0.052	0.052	0	0.991	1
WLS	GERD	HC	Dist	Superficial	-0.011	0.054	0.053	0.001	0.991	1
DPH7	GERD	HC	Dist	Superficial	0.001	0.015	0.015	0	0.991	1
TOP2B	GERD	HC	Dist	Superficial	-0.004	0.057	0.056	0.001	0.992	1
CWF19L2	GERD	HC	Dist	Superficial	-0.003	0.042	0.041	0.001	0.993	1
RPAP1	GERD	HC	Dist	Superficial	-0.002	0.017	0.017	0	0.993	1
DERL2	GERD	HC	Dist	Superficial	-0.04	0.323	0.284	0.039	0.993	1
RMND1	GERD	HC	Dist	Superficial	0.002	0.019	0.019	0	0.995	1
B4GALT4	GERD	HC	Dist	Superficial	-0.062	0.337	0.291	0.046	0.995	1
CNBP	GERD	HC	Dist	Superficial	-0.025	0.698	0.556	0.142	0.996	1
ANKMY1	GERD	HC	Dist	Superficial	-0.002	0.013	0.013	0	0.997	1
FXN	GERD	HC	Dist	Superficial	-0.001	0.016	0.016	0	0.997	1
XPNPEP3	GERD	HC	Dist	Superficial	-0.007	0.038	0.038	0	0.998	1
AC015712.2	GERD	HC	Dist	Superficial	-0.003	0.013	0.013	0	0.998	1
TTC37	GERD	HC	Dist	Superficial	-0.012	0.074	0.072	0.002	0.998	1
POGZ	GERD	HC	Dist	Superficial	-0.009	0.043	0.042	0.001	0.998	1
CAD	GERD	HC	Dist	Superficial	0	0.011	0.011	0	1	1
RPS8	SSc	GERD	Prox	Basal	-0.037	1	1	0	0	0
SPRR3	SSc	GERD	Prox	Basal	-0.371	0.755	0.929	-0.174	0	0
SPRR2D	SSc	GERD	Prox	Basal	-0.358	0.188	0.471	-0.283	0	0
SPRR2A	SSc	GERD	Prox	Basal	-0.352	0.386	0.642	-0.256	0	0
RPS27	SSc	GERD	Prox	Basal	0.097	1	1	0	0	0
GAS5	SSc	GERD	Prox	Basal	-0.165	0.995	0.999	-0.004	0	0
TMA7	SSc	GERD	Prox	Basal	0.193	0.978	0.93	0.048	0	0
ATP5ME	SSc	GERD	Prox	Basal	0.372	0.921	0.731	0.19	0	0
RPL37	SSc	GERD	Prox	Basal	0.065	1	1	0	0	0
RPS18	SSc	GERD	Prox	Basal	-0.031	1	1	0	0	0
RPS10	SSc	GERD	Prox	Basal	-0.306	0.974	0.975	-0.001	0	0
RPL10A	SSc	GERD	Prox	Basal	-0.058	1	1	0	0	0
RPS6	SSc	GERD	Prox	Basal	-0.048	1	1	0	0	0
RPS3	SSc	GERD	Prox	Basal	-0.037	1	1	0	0	0
RPLP0	SSc	GERD	Prox	Basal	-0.054	1	1	0	0	0
RPS29	SSc	GERD	Prox	Basal	0.243	1	1	0	0	0
NDUFB1	SSc	GERD	Prox	Basal	0.327	0.771	0.534	0.237	0	0
RPLP1	SSc	GERD	Prox	Basal	-0.029	1	1	0	0	0
RPL13	SSc	GERD	Prox	Basal	-0.049	1	1	0	0	0
RPL38	SSc	GERD	Prox	Basal	0.124	1	0.999	0.001	0	0
RPL36	SSc	GERD	Prox	Basal	0.051	1	1	0	0	0
RPS28	SSc	GERD	Prox	Basal	0.07	1	1	0	0	0
RPS9	SSc	GERD	Prox	Basal	-0.047	1	1	0	0	0
RPS5	SSc	GERD	Prox	Basal	-0.047	1	1	0	0	0
ATP5F1E	SSc	GERD	Prox	Basal	0.149	0.994	0.979	0.015	0	0
RPS21	SSc	GERD	Prox	Basal	0.094	1	1	0	0	0
RPL39	SSc	GERD	Prox	Basal	0.068	1	1	0	0	0
SPRR2E	SSc	GERD	Prox	Basal	-0.265	0.151	0.366	-0.215	1.2e-291	1.41e-287
CRCT1	SSc	GERD	Prox	Basal	-0.264	0.157	0.362	-0.205	1.28e-276	1.5e-272
RPL13A	SSc	GERD	Prox	Basal	-0.08	1	1	0	2.61e-269	3.05e-265
PLCG2	SSc	GERD	Prox	Basal	0.288	0.435	0.184	0.251	3.14e-261	3.68e-257
RPL14	SSc	GERD	Prox	Basal	-0.039	1	1	0	6.92e-257	8.11e-253
S100A2	SSc	GERD	Prox	Basal	0.086	1	1	0	2.23e-255	2.61e-251
S100A6	SSc	GERD	Prox	Basal	0.152	0.992	0.969	0.023	9.93e-244	1.16e-239
RPS16	SSc	GERD	Prox	Basal	-0.052	1	1	0	4.77e-242	5.59e-238
RPL28	SSc	GERD	Prox	Basal	-0.031	1	1	0	6.18e-240	7.24e-236
RPL15	SSc	GERD	Prox	Basal	-0.033	1	1	0	1.12e-227	1.32e-223
RPL3	SSc	GERD	Prox	Basal	-0.035	1	1	0	2.3e-221	2.69e-217
RPL37A	SSc	GERD	Prox	Basal	0.042	1	1	0	7.14e-219	8.37e-215
NFE2L2	SSc	GERD	Prox	Basal	0.187	0.925	0.838	0.087	1.22e-210	1.43e-206
RPSA	SSc	GERD	Prox	Basal	-0.046	1	1	0	4.69e-200	5.5e-196
EEF1G	SSc	GERD	Prox	Basal	-0.056	1	1	0	3.98e-197	4.67e-193
CNFN	SSc	GERD	Prox	Basal	-0.241	0.297	0.475	-0.178	7.2e-196	8.43e-192
TNNT1	SSc	GERD	Prox	Basal	-0.218	0.111	0.267	-0.156	1.86e-194	2.18e-190
RPS2	SSc	GERD	Prox	Basal	-0.029	1	1	0	1.03e-192	1.21e-188
CARS	SSc	GERD	Prox	Basal	-0.209	0.098	0.244	-0.146	6.13e-191	7.19e-187
MT-ND4L	SSc	GERD	Prox	Basal	0.275	0.615	0.453	0.162	1.99e-178	2.34e-174
NDUFA1	SSc	GERD	Prox	Basal	0.195	0.849	0.711	0.138	4.37e-172	5.12e-168
PPDPF	SSc	GERD	Prox	Basal	-0.147	0.883	0.934	-0.051	2.09e-170	2.45e-166
HIST1H4C	SSc	GERD	Prox	Basal	0.179	0.893	0.799	0.094	1.31e-167	1.54e-163
IFI27	SSc	GERD	Prox	Basal	0.356	0.533	0.364	0.169	1.4e-161	1.64e-157
PET100	SSc	GERD	Prox	Basal	0.222	0.551	0.347	0.204	3.16e-161	3.7e-157
RPL18A	SSc	GERD	Prox	Basal	-0.026	1	1	0	2.08e-158	2.44e-154
RPL41	SSc	GERD	Prox	Basal	0.024	1	1	0	6.15e-158	7.21e-154
TXNDC17	SSc	GERD	Prox	Basal	0.14	0.961	0.902	0.059	1.24e-157	1.45e-153
ATP5MD	SSc	GERD	Prox	Basal	0.165	0.877	0.781	0.096	1.41e-149	1.65e-145
MT-CO1	SSc	GERD	Prox	Basal	-0.006	0.983	0.994	-0.011	1.69e-149	1.98e-145
MTRNR2L8	SSc	GERD	Prox	Basal	0.254	0.387	0.21	0.177	1.27e-146	1.49e-142
AP2B1	SSc	GERD	Prox	Basal	0.197	0.363	0.188	0.175	8.12e-143	9.51e-139
SLURP1	SSc	GERD	Prox	Basal	-0.139	0.058	0.166	-0.108	3.7e-142	4.33e-138
RPS3A	SSc	GERD	Prox	Basal	-0.025	1	1	0	2.09e-140	2.44e-136
KTN1	SSc	GERD	Prox	Basal	0.142	0.935	0.871	0.064	4.14e-138	4.85e-134
HLA-C	SSc	GERD	Prox	Basal	0.203	0.859	0.689	0.17	8.53e-136	1e-131
NMT1	SSc	GERD	Prox	Basal	0.197	0.389	0.216	0.173	1.84e-133	2.16e-129
FAM25A	SSc	GERD	Prox	Basal	-0.154	0.088	0.2	-0.112	1.62e-127	1.9e-123
COX7C	SSc	GERD	Prox	Basal	0.073	0.997	0.988	0.009	5.34e-125	6.26e-121
RPL34	SSc	GERD	Prox	Basal	0.026	1	1	0	1.86e-121	2.18e-117
RPL17	SSc	GERD	Prox	Basal	-0.026	1	1	0	3.89e-121	4.56e-117
ROMO1	SSc	GERD	Prox	Basal	0.19	0.648	0.482	0.166	3.95e-121	4.63e-117
MT-ND3	SSc	GERD	Prox	Basal	0.033	0.95	0.978	-0.028	7.13e-119	8.36e-115
NOP53	SSc	GERD	Prox	Basal	-0.108	0.938	0.961	-0.023	2.17e-117	2.54e-113
DAPL1	SSc	GERD	Prox	Basal	0.13	0.968	0.909	0.059	3.16e-117	3.7e-113
TMSB10	SSc	GERD	Prox	Basal	0.11	0.973	0.953	0.02	1.28e-114	1.5e-110
RND3	SSc	GERD	Prox	Basal	0.176	0.863	0.776	0.087	5.88e-114	6.89e-110
RPS4Y1	SSc	GERD	Prox	Basal	-0.287	0.102	0.213	-0.111	1.19e-112	1.4e-108
RPL26	SSc	GERD	Prox	Basal	-0.022	1	1	0	2.21e-108	2.59e-104
CRNN	SSc	GERD	Prox	Basal	-0.13	0.093	0.199	-0.106	2.58e-107	3.02e-103
CXCL14	SSc	GERD	Prox	Basal	-0.283	0.66	0.736	-0.076	6.92e-105	8.11e-101
RPL18	SSc	GERD	Prox	Basal	-0.023	1	1	0	2.93e-104	3.43e-100
SMIM4	SSc	GERD	Prox	Basal	0.149	0.3	0.155	0.145	2.4e-102	2.81e-98
EEF2	SSc	GERD	Prox	Basal	-0.068	0.985	0.99	-0.005	3.51e-102	4.11e-98
PAX8-AS1	SSc	GERD	Prox	Basal	-0.137	0.11	0.219	-0.109	8.66e-102	1.01e-97
RPL21	SSc	GERD	Prox	Basal	-0.027	1	1	0	1.42e-101	1.66e-97
RPS14	SSc	GERD	Prox	Basal	-0.021	1	1	0	9.4e-101	1.1e-96
SLIRP	SSc	GERD	Prox	Basal	0.171	0.677	0.528	0.149	2.04e-98	2.39e-94
MT2A	SSc	GERD	Prox	Basal	0.146	0.928	0.865	0.063	1.06e-97	1.24e-93
TXNIP	SSc	GERD	Prox	Basal	-0.161	0.744	0.827	-0.083	2.07e-96	2.43e-92
UQCR11	SSc	GERD	Prox	Basal	0.131	0.865	0.783	0.082	2.33e-96	2.72e-92
RPS27A	SSc	GERD	Prox	Basal	-0.02	1	1	0	2.32e-95	2.72e-91
RPL36A	SSc	GERD	Prox	Basal	0.029	1	1	0	1.34e-94	1.57e-90
NDUFC1	SSc	GERD	Prox	Basal	0.146	0.826	0.714	0.112	1.85e-94	2.16e-90
MT-CO2	SSc	GERD	Prox	Basal	-0.018	0.981	0.993	-0.012	2.59e-94	3.03e-90
HNRNPA1	SSc	GERD	Prox	Basal	-0.07	0.979	0.984	-0.005	4.49e-94	5.27e-90
AC020916.1	SSc	GERD	Prox	Basal	-0.191	0.45	0.57	-0.12	3.7e-93	4.34e-89
ATP5MF	SSc	GERD	Prox	Basal	0.14	0.83	0.735	0.095	4.69e-93	5.49e-89
EIF3L	SSc	GERD	Prox	Basal	0.157	0.708	0.564	0.144	2.23e-89	2.62e-85
UQCRQ	SSc	GERD	Prox	Basal	0.14	0.829	0.722	0.107	3.79e-88	4.44e-84
TMCO1	SSc	GERD	Prox	Basal	0.161	0.574	0.425	0.149	2.07e-86	2.42e-82
FOS	SSc	GERD	Prox	Basal	-0.074	0.981	0.991	-0.01	2.51e-86	2.94e-82
EIF3J	SSc	GERD	Prox	Basal	0.159	0.43	0.288	0.142	7.95e-85	9.31e-81
IGFBP5	SSc	GERD	Prox	Basal	-0.206	0.491	0.582	-0.091	2.76e-84	3.24e-80
METAP2	SSc	GERD	Prox	Basal	0.151	0.718	0.599	0.119	1.79e-83	2.1e-79
LGALS1	SSc	GERD	Prox	Basal	-0.149	0.072	0.155	-0.083	6.41e-82	7.51e-78
NDUFA3	SSc	GERD	Prox	Basal	0.155	0.484	0.339	0.145	5.05e-81	5.91e-77
PNRC1	SSc	GERD	Prox	Basal	-0.115	0.859	0.903	-0.044	6.51e-81	7.63e-77
CRIP1	SSc	GERD	Prox	Basal	-0.185	0.216	0.323	-0.107	9.31e-81	1.09e-76
RPS19	SSc	GERD	Prox	Basal	-0.019	1	1	0	1.21e-80	1.42e-76
OST4	SSc	GERD	Prox	Basal	0.109	0.913	0.85	0.063	3.34e-80	3.91e-76
SNRPF	SSc	GERD	Prox	Basal	0.122	0.873	0.788	0.085	7.7e-80	9.02e-76
TACSTD2	SSc	GERD	Prox	Basal	0.138	0.89	0.816	0.074	1.49e-78	1.75e-74
YBX1	SSc	GERD	Prox	Basal	0.077	0.985	0.966	0.019	5.77e-78	6.76e-74
CCN1	SSc	GERD	Prox	Basal	0.173	0.34	0.211	0.129	8.2e-78	9.61e-74
EDN3	SSc	GERD	Prox	Basal	-0.097	0.037	0.101	-0.064	2.57e-77	3.01e-73
NDUFA4	SSc	GERD	Prox	Basal	0.093	0.963	0.926	0.037	4.6e-77	5.39e-73
RPS13	SSc	GERD	Prox	Basal	-0.022	1	1	0	7.48e-77	8.77e-73
S100A7	SSc	GERD	Prox	Basal	0.212	0.183	0.091	0.092	1.71e-76	2.01e-72
PSME1	SSc	GERD	Prox	Basal	0.113	0.908	0.835	0.073	1.61e-75	1.88e-71
ECM1	SSc	GERD	Prox	Basal	-0.112	0.091	0.176	-0.085	1.59e-74	1.86e-70
RPS26	SSc	GERD	Prox	Basal	-0.058	0.98	0.982	-0.002	9.65e-74	1.13e-69
C1QBP	SSc	GERD	Prox	Basal	0.132	0.83	0.722	0.108	2.32e-73	2.72e-69
DYNC1I2	SSc	GERD	Prox	Basal	0.143	0.438	0.301	0.137	3.03e-73	3.55e-69
UBA52	SSc	GERD	Prox	Basal	-0.029	1	1	0	1.22e-72	1.43e-68
ALDH3A1	SSc	GERD	Prox	Basal	0.112	0.958	0.914	0.044	1.71e-72	2.01e-68
ELOB	SSc	GERD	Prox	Basal	0.095	0.933	0.892	0.041	1.95e-72	2.28e-68
MYC	SSc	GERD	Prox	Basal	0.158	0.496	0.357	0.139	2.26e-72	2.65e-68
SNHG25	SSc	GERD	Prox	Basal	0.13	0.22	0.116	0.104	4.54e-72	5.31e-68
SLC1A5	SSc	GERD	Prox	Basal	0.138	0.393	0.26	0.133	1.48e-71	1.73e-67
MAL	SSc	GERD	Prox	Basal	-0.137	0.231	0.343	-0.112	7.4e-71	8.67e-67
INPP1	SSc	GERD	Prox	Basal	0.13	0.31	0.188	0.122	7.44e-71	8.72e-67
COPS9	SSc	GERD	Prox	Basal	0.133	0.764	0.645	0.119	1.7e-70	1.99e-66
RACK1	SSc	GERD	Prox	Basal	-0.022	1	1	0	1.47e-69	1.72e-65
S100A9	SSc	GERD	Prox	Basal	-0.067	0.885	0.978	-0.093	5.69e-69	6.67e-65
RPL8	SSc	GERD	Prox	Basal	-0.02	1	1	0	1.23e-68	1.44e-64
UBL5	SSc	GERD	Prox	Basal	0.118	0.835	0.748	0.087	1.45e-67	1.7e-63
COX4I1	SSc	GERD	Prox	Basal	-0.043	0.997	0.998	-0.001	2.24e-67	2.62e-63
S100A8	SSc	GERD	Prox	Basal	-0.069	0.882	0.972	-0.09	3.27e-67	3.84e-63
NEAT1	SSc	GERD	Prox	Basal	-0.147	0.802	0.877	-0.075	1.28e-66	1.5e-62
KRT78	SSc	GERD	Prox	Basal	-0.086	0.053	0.119	-0.066	2.42e-66	2.84e-62
ARF5	SSc	GERD	Prox	Basal	0.133	0.51	0.354	0.156	2.75e-66	3.23e-62
RPL32	SSc	GERD	Prox	Basal	-0.017	1	1	0	5.98e-66	7.01e-62
FTH1	SSc	GERD	Prox	Basal	-0.035	1	1	0	6.9e-66	8.08e-62
ZNF749	SSc	GERD	Prox	Basal	0.086	0.135	0.054	0.081	8.57e-66	1e-61
LYPD2	SSc	GERD	Prox	Basal	-0.086	0.054	0.12	-0.066	9.13e-66	1.07e-61
MT-ND2	SSc	GERD	Prox	Basal	0.046	0.916	0.958	-0.042	1.45e-65	1.69e-61
MYL12B	SSc	GERD	Prox	Basal	0.078	0.973	0.947	0.026	3.47e-65	4.07e-61
MAT2B	SSc	GERD	Prox	Basal	0.128	0.357	0.235	0.122	2.01e-64	2.35e-60
COX7A2	SSc	GERD	Prox	Basal	0.094	0.928	0.878	0.05	3.92e-64	4.59e-60
JUND	SSc	GERD	Prox	Basal	-0.101	0.911	0.955	-0.044	6.01e-64	7.04e-60
ADH1C	SSc	GERD	Prox	Basal	0.119	0.218	0.116	0.102	4.68e-63	5.48e-59
TMSB4X	SSc	GERD	Prox	Basal	0.128	0.837	0.749	0.088	7.95e-63	9.31e-59
SEM1	SSc	GERD	Prox	Basal	0.103	0.887	0.818	0.069	1.12e-62	1.32e-58
COX6C	SSc	GERD	Prox	Basal	0.093	0.943	0.896	0.047	1.99e-62	2.34e-58
GJB2	SSc	GERD	Prox	Basal	0.151	0.408	0.291	0.117	2.27e-62	2.65e-58
SOD2	SSc	GERD	Prox	Basal	0.189	0.484	0.37	0.114	2.64e-62	3.09e-58
AC009107.2	SSc	GERD	Prox	Basal	0.068	0.105	0.035	0.07	3.68e-62	4.32e-58
PPA1	SSc	GERD	Prox	Basal	0.104	0.885	0.816	0.069	9.12e-62	1.07e-57
HES1	SSc	GERD	Prox	Basal	0.198	0.659	0.573	0.086	4.55e-61	5.33e-57
SNHG29	SSc	GERD	Prox	Basal	-0.032	1	1	0	5.76e-61	6.75e-57
ATP5MPL	SSc	GERD	Prox	Basal	0.107	0.864	0.789	0.075	5.83e-60	6.83e-56
IGFBP7	SSc	GERD	Prox	Basal	0.089	0.143	0.064	0.079	6.56e-59	7.68e-55
HMGN1	SSc	GERD	Prox	Basal	0.106	0.857	0.782	0.075	4.44e-58	5.21e-54
NAA38	SSc	GERD	Prox	Basal	0.126	0.704	0.586	0.118	8.21e-58	9.62e-54
GAPDH	SSc	GERD	Prox	Basal	-0.028	1	1	0	4.86e-57	5.69e-53
COL14A1	SSc	GERD	Prox	Basal	-0.089	0.034	0.085	-0.051	1.05e-56	1.23e-52
MRPL33	SSc	GERD	Prox	Basal	0.125	0.493	0.366	0.127	1.98e-56	2.32e-52
WDR45B	SSc	GERD	Prox	Basal	0.098	0.23	0.131	0.099	2.84e-56	3.33e-52
BX890604.2	SSc	GERD	Prox	Basal	-0.099	0.112	0.19	-0.078	5.17e-56	6.06e-52
NDUFS5	SSc	GERD	Prox	Basal	0.093	0.914	0.858	0.056	6.36e-56	7.45e-52
WLS	SSc	GERD	Prox	Basal	0.125	0.403	0.284	0.119	1.03e-55	1.21e-51
DDX1	SSc	GERD	Prox	Basal	0.116	0.373	0.254	0.119	1.47e-55	1.72e-51
LGALS7B	SSc	GERD	Prox	Basal	0.134	0.848	0.73	0.118	2.43e-55	2.84e-51
RPL29	SSc	GERD	Prox	Basal	-0.017	1	1	0	3.54e-55	4.15e-51
TPM2	SSc	GERD	Prox	Basal	-0.128	0.28	0.378	-0.098	1.69e-54	1.98e-50
HNRNPA1P48	SSc	GERD	Prox	Basal	-0.102	0.103	0.174	-0.071	2.39e-54	2.8e-50
PDLIM4	SSc	GERD	Prox	Basal	-0.135	0.313	0.396	-0.083	1.14e-53	1.33e-49
ZFP36L1	SSc	GERD	Prox	Basal	0.106	0.873	0.827	0.046	3.64e-53	4.26e-49
SAA1	SSc	GERD	Prox	Basal	0.168	0.232	0.143	0.089	5.75e-53	6.73e-49
S100A14	SSc	GERD	Prox	Basal	-0.071	0.96	0.974	-0.014	6.08e-53	7.12e-49
SEC61G	SSc	GERD	Prox	Basal	0.121	0.673	0.552	0.121	1.18e-52	1.39e-48
SNHG5	SSc	GERD	Prox	Basal	0.08	0.947	0.914	0.033	1.95e-52	2.28e-48
CRYAB	SSc	GERD	Prox	Basal	-0.118	0.151	0.231	-0.08	2.37e-52	2.77e-48
SLURP2	SSc	GERD	Prox	Basal	-0.086	0.088	0.158	-0.07	2.66e-52	3.11e-48
ST13	SSc	GERD	Prox	Basal	0.096	0.863	0.811	0.052	5.5e-52	6.44e-48
CCDC80	SSc	GERD	Prox	Basal	0.116	0.213	0.125	0.088	6.44e-52	7.54e-48
EEF1D	SSc	GERD	Prox	Basal	-0.041	0.998	0.999	-0.001	6.67e-52	7.81e-48
NBEAL1	SSc	GERD	Prox	Basal	-0.131	0.339	0.417	-0.078	1.37e-51	1.6e-47
KRT15	SSc	GERD	Prox	Basal	-0.021	1	1	0	2.2e-51	2.58e-47
PTPRA	SSc	GERD	Prox	Basal	0.11	0.346	0.234	0.112	2.28e-51	2.68e-47
MIR4458HG	SSc	GERD	Prox	Basal	0.066	0.099	0.038	0.061	3.4e-51	3.99e-47
RPL23A	SSc	GERD	Prox	Basal	-0.023	1	1	0	6.05e-51	7.09e-47
C15orf48	SSc	GERD	Prox	Basal	-0.065	0.043	0.095	-0.052	7.09e-51	8.3e-47
FHL2	SSc	GERD	Prox	Basal	0.124	0.668	0.563	0.105	7.65e-51	8.96e-47
RPL36AL	SSc	GERD	Prox	Basal	0.06	0.984	0.975	0.009	9.22e-51	1.08e-46
KRT31	SSc	GERD	Prox	Basal	-0.129	0.179	0.258	-0.079	2.98e-50	3.49e-46
RNF145	SSc	GERD	Prox	Basal	0.107	0.348	0.236	0.112	6.44e-50	7.55e-46
ACTB	SSc	GERD	Prox	Basal	0.072	0.979	0.956	0.023	8.48e-50	9.93e-46
C8orf33	SSc	GERD	Prox	Basal	0.089	0.213	0.123	0.09	9.24e-50	1.08e-45
ANXA2	SSc	GERD	Prox	Basal	-0.088	0.849	0.881	-0.032	2.71e-49	3.18e-45
RBIS	SSc	GERD	Prox	Basal	0.102	0.828	0.743	0.085	3.96e-49	4.64e-45
TXN	SSc	GERD	Prox	Basal	0.071	0.979	0.96	0.019	9.34e-49	1.09e-44
CLTB	SSc	GERD	Prox	Basal	0.113	0.759	0.678	0.081	1.29e-48	1.51e-44
DHX40	SSc	GERD	Prox	Basal	0.084	0.194	0.11	0.084	1.84e-48	2.16e-44
BTG1	SSc	GERD	Prox	Basal	-0.098	0.807	0.846	-0.039	2.03e-48	2.38e-44
NNAT	SSc	GERD	Prox	Basal	0.061	0.067	0.019	0.048	2.17e-48	2.54e-44
MYL12A	SSc	GERD	Prox	Basal	0.103	0.829	0.738	0.091	3.88e-48	4.55e-44
PDZK1IP1	SSc	GERD	Prox	Basal	0.12	0.295	0.201	0.094	4.67e-48	5.47e-44
CASP1	SSc	GERD	Prox	Basal	0.1	0.287	0.189	0.098	5.82e-48	6.82e-44
GPNMB	SSc	GERD	Prox	Basal	0.102	0.832	0.774	0.058	1.73e-47	2.03e-43
HLA-B	SSc	GERD	Prox	Basal	0.095	0.925	0.89	0.035	2.27e-47	2.66e-43
COX7B	SSc	GERD	Prox	Basal	0.093	0.904	0.841	0.063	3.77e-47	4.41e-43
AF064858.1	SSc	GERD	Prox	Basal	0.059	0.054	0.012	0.042	5.09e-47	5.97e-43
ID1	SSc	GERD	Prox	Basal	0.157	0.326	0.232	0.094	6.26e-47	7.34e-43
NOVA1	SSc	GERD	Prox	Basal	-0.056	0.027	0.068	-0.041	1.18e-46	1.38e-42
CALD1	SSc	GERD	Prox	Basal	-0.121	0.364	0.445	-0.081	1.29e-46	1.52e-42
CCL2	SSc	GERD	Prox	Basal	-0.126	0.041	0.09	-0.049	1.41e-46	1.66e-42
HADHB	SSc	GERD	Prox	Basal	0.117	0.641	0.531	0.11	1.96e-46	2.3e-42
SON	SSc	GERD	Prox	Basal	0.106	0.744	0.655	0.089	2.14e-46	2.51e-42
MT-ND4	SSc	GERD	Prox	Basal	0.001	0.942	0.976	-0.034	3.45e-46	4.04e-42
SH3YL1	SSc	GERD	Prox	Basal	0.116	0.603	0.48	0.123	5.02e-46	5.88e-42
HSPE1	SSc	GERD	Prox	Basal	0.096	0.848	0.785	0.063	7.76e-46	9.1e-42
TBCA	SSc	GERD	Prox	Basal	0.098	0.834	0.764	0.07	3.06e-45	3.58e-41
DCN	SSc	GERD	Prox	Basal	-0.094	0.035	0.08	-0.045	1.08e-44	1.27e-40
IFI16	SSc	GERD	Prox	Basal	0.106	0.764	0.683	0.081	1.27e-44	1.48e-40
DPM3	SSc	GERD	Prox	Basal	0.105	0.38	0.271	0.109	1.6e-44	1.87e-40
PIK3R1	SSc	GERD	Prox	Basal	-0.125	0.352	0.43	-0.078	5.21e-44	6.11e-40
CSTB	SSc	GERD	Prox	Basal	-0.057	0.959	0.96	-0.001	1.36e-43	1.59e-39
SERF2	SSc	GERD	Prox	Basal	0.046	0.993	0.987	0.006	1.49e-43	1.74e-39
NCKAP5L	SSc	GERD	Prox	Basal	-0.07	0.05	0.1	-0.05	1.61e-43	1.89e-39
RPL27A	SSc	GERD	Prox	Basal	-0.042	0.998	0.999	-0.001	4.1e-43	4.8e-39
UQCR10	SSc	GERD	Prox	Basal	0.098	0.839	0.758	0.081	4.47e-43	5.24e-39
EIF4B	SSc	GERD	Prox	Basal	-0.081	0.784	0.805	-0.021	5.6e-43	6.57e-39
MYOF	SSc	GERD	Prox	Basal	0.099	0.306	0.212	0.094	1.03e-42	1.2e-38
POLR2L	SSc	GERD	Prox	Basal	0.102	0.81	0.731	0.079	1.06e-42	1.24e-38
AKR1C2	SSc	GERD	Prox	Basal	-0.115	0.198	0.272	-0.074	1.4e-42	1.64e-38
SBSN	SSc	GERD	Prox	Basal	-0.073	0.069	0.125	-0.056	2.43e-42	2.85e-38
NARS	SSc	GERD	Prox	Basal	0.106	0.428	0.32	0.108	2.57e-42	3.01e-38
MT1X	SSc	GERD	Prox	Basal	0.127	0.818	0.741	0.077	3.06e-42	3.59e-38
YWHAE	SSc	GERD	Prox	Basal	0.093	0.864	0.789	0.075	3.7e-42	4.33e-38
DSG3	SSc	GERD	Prox	Basal	0.122	0.531	0.427	0.104	4.03e-42	4.72e-38
CALM1	SSc	GERD	Prox	Basal	-0.068	0.912	0.925	-0.013	5.72e-42	6.7e-38
EIF3E	SSc	GERD	Prox	Basal	-0.047	0.98	0.985	-0.005	1.12e-41	1.31e-37
SNHG19	SSc	GERD	Prox	Basal	0.107	0.327	0.233	0.094	1.64e-41	1.92e-37
TRA2B	SSc	GERD	Prox	Basal	0.107	0.446	0.339	0.107	1.83e-41	2.15e-37
RNH1	SSc	GERD	Prox	Basal	0.104	0.698	0.601	0.097	1.97e-41	2.31e-37
ARPC1B	SSc	GERD	Prox	Basal	0.109	0.707	0.603	0.104	2.09e-41	2.45e-37
RPS11	SSc	GERD	Prox	Basal	-0.035	1	1	0	2.21e-41	2.59e-37
FST	SSc	GERD	Prox	Basal	0.112	0.298	0.205	0.093	4.26e-41	4.99e-37
ZFAS1	SSc	GERD	Prox	Basal	-0.036	0.996	0.998	-0.002	4.51e-41	5.28e-37
HCAR3	SSc	GERD	Prox	Basal	-0.107	0.168	0.24	-0.072	5.76e-41	6.75e-37
PIGP	SSc	GERD	Prox	Basal	0.1	0.364	0.263	0.101	6.1e-41	7.15e-37
IMPA2	SSc	GERD	Prox	Basal	0.081	0.922	0.872	0.05	7.96e-41	9.32e-37
SAMD9	SSc	GERD	Prox	Basal	0.092	0.283	0.19	0.093	1.21e-40	1.41e-36
PPP6R2	SSc	GERD	Prox	Basal	0.066	0.139	0.073	0.066	1.46e-40	1.72e-36
TMEM52	SSc	GERD	Prox	Basal	-0.05	0.028	0.068	-0.04	1.5e-40	1.76e-36
IGFBP6	SSc	GERD	Prox	Basal	-0.107	0.132	0.199	-0.067	2.11e-40	2.47e-36
GEM	SSc	GERD	Prox	Basal	-0.083	0.052	0.101	-0.049	5.59e-40	6.55e-36
SERPINE2	SSc	GERD	Prox	Basal	-0.101	0.082	0.139	-0.057	6.29e-40	7.37e-36
ITGB1	SSc	GERD	Prox	Basal	0.108	0.702	0.614	0.088	7.79e-40	9.13e-36
PFDN1	SSc	GERD	Prox	Basal	0.095	0.352	0.25	0.102	9.79e-40	1.15e-35
NME2	SSc	GERD	Prox	Basal	-0.028	0.999	0.999	0	2.26e-39	2.64e-35
ECH1	SSc	GERD	Prox	Basal	0.108	0.609	0.499	0.11	3.23e-39	3.78e-35
EEF1A1	SSc	GERD	Prox	Basal	-0.011	1	1	0	3.35e-39	3.92e-35
SFRP1	SSc	GERD	Prox	Basal	-0.081	0.071	0.126	-0.055	5.23e-39	6.13e-35
FMO1	SSc	GERD	Prox	Basal	0.058	0.076	0.029	0.047	7.06e-39	8.27e-35
RPS7	SSc	GERD	Prox	Basal	-0.014	1	1	0	9.65e-39	1.13e-34
CLIC3	SSc	GERD	Prox	Basal	-0.079	0.088	0.145	-0.057	1.84e-38	2.15e-34
XRRA1	SSc	GERD	Prox	Basal	0.06	0.123	0.062	0.061	2.54e-38	2.98e-34
ATP5PD	SSc	GERD	Prox	Basal	0.086	0.84	0.776	0.064	3.15e-38	3.69e-34
CBR1	SSc	GERD	Prox	Basal	0.085	0.904	0.841	0.063	3.89e-38	4.56e-34
GNG10	SSc	GERD	Prox	Basal	0.102	0.497	0.387	0.11	5.38e-38	6.3e-34
PCBP2	SSc	GERD	Prox	Basal	0.097	0.776	0.69	0.086	6.13e-38	7.18e-34
SLC1A3	SSc	GERD	Prox	Basal	0.11	0.511	0.414	0.097	2.72e-37	3.18e-33
ADGRF1	SSc	GERD	Prox	Basal	0.056	0.095	0.044	0.051	4.81e-37	5.63e-33
SPINK5	SSc	GERD	Prox	Basal	0.111	0.457	0.355	0.102	5.56e-37	6.51e-33
CYSRT1	SSc	GERD	Prox	Basal	-0.047	0.028	0.064	-0.036	6.17e-37	7.23e-33
PPIA	SSc	GERD	Prox	Basal	0.035	0.999	0.997	0.002	1.08e-36	1.27e-32
MITD1	SSc	GERD	Prox	Basal	0.088	0.307	0.216	0.091	1.09e-36	1.28e-32
MT1G	SSc	GERD	Prox	Basal	-0.091	0.165	0.234	-0.069	2.07e-36	2.42e-32
RBM3	SSc	GERD	Prox	Basal	-0.075	0.79	0.801	-0.011	5.8e-36	6.79e-32
TIMM44	SSc	GERD	Prox	Basal	0.068	0.172	0.103	0.069	8.24e-36	9.66e-32
ASS1	SSc	GERD	Prox	Basal	0.105	0.628	0.526	0.102	9.18e-36	1.08e-31
THOC7	SSc	GERD	Prox	Basal	0.097	0.72	0.622	0.098	1.26e-35	1.48e-31
DSTN	SSc	GERD	Prox	Basal	0.063	0.931	0.911	0.02	1.7e-35	2e-31
HSP90AB1	SSc	GERD	Prox	Basal	-0.04	0.99	0.991	-0.001	1.76e-35	2.06e-31
HOOK2	SSc	GERD	Prox	Basal	-0.104	0.303	0.369	-0.066	1.77e-35	2.07e-31
PIN4	SSc	GERD	Prox	Basal	0.088	0.36	0.26	0.1	2.44e-35	2.85e-31
PTMA	SSc	GERD	Prox	Basal	-0.02	1	1	0	2.51e-35	2.94e-31
SPRR1B	SSc	GERD	Prox	Basal	-0.072	0.092	0.148	-0.056	2.65e-35	3.1e-31
CTSC	SSc	GERD	Prox	Basal	0.087	0.312	0.223	0.089	4.16e-35	4.87e-31
PKP2	SSc	GERD	Prox	Basal	0.057	0.114	0.058	0.056	5.27e-35	6.18e-31
FMO2	SSc	GERD	Prox	Basal	0.05	0.05	0.014	0.036	6.55e-35	7.67e-31
KMT2E-AS1	SSc	GERD	Prox	Basal	0.053	0.091	0.041	0.05	7.67e-35	8.98e-31
ZSCAN16-AS1	SSc	GERD	Prox	Basal	0.065	0.146	0.083	0.063	7.97e-35	9.34e-31
RSRP1	SSc	GERD	Prox	Basal	-0.095	0.547	0.598	-0.051	9.22e-35	1.08e-30
CEBPZ	SSc	GERD	Prox	Basal	0.095	0.447	0.343	0.104	1.25e-34	1.46e-30
PTGR1	SSc	GERD	Prox	Basal	0.105	0.601	0.501	0.1	2.35e-34	2.76e-30
SNRNP27	SSc	GERD	Prox	Basal	0.073	0.203	0.131	0.072	2.64e-34	3.09e-30
SRP14	SSc	GERD	Prox	Basal	0.054	0.967	0.95	0.017	3.62e-34	4.25e-30
SDHD	SSc	GERD	Prox	Basal	0.097	0.691	0.595	0.096	3.71e-34	4.35e-30
TGM3	SSc	GERD	Prox	Basal	-0.05	0.037	0.076	-0.039	4.12e-34	4.83e-30
MBD2	SSc	GERD	Prox	Basal	-0.098	0.412	0.472	-0.06	4.86e-34	5.7e-30
PI3	SSc	GERD	Prox	Basal	-0.068	0.077	0.127	-0.05	7.14e-34	8.37e-30
AL136038.5	SSc	GERD	Prox	Basal	0.039	0.054	0.018	0.036	1.13e-33	1.32e-29
PSMB9	SSc	GERD	Prox	Basal	0.103	0.512	0.411	0.101	1.16e-33	1.36e-29
TGIF1	SSc	GERD	Prox	Basal	0.091	0.352	0.259	0.093	1.26e-33	1.47e-29
LSM3	SSc	GERD	Prox	Basal	0.092	0.748	0.666	0.082	1.82e-33	2.14e-29
CSRP2	SSc	GERD	Prox	Basal	0.107	0.692	0.608	0.084	2.96e-33	3.47e-29
ATP5PF	SSc	GERD	Prox	Basal	0.08	0.884	0.821	0.063	4.14e-33	4.85e-29
EIF1AX	SSc	GERD	Prox	Basal	0.093	0.762	0.678	0.084	4.17e-33	4.89e-29
MT-ND6	SSc	GERD	Prox	Basal	0.089	0.234	0.16	0.074	4.77e-33	5.59e-29
EBPL	SSc	GERD	Prox	Basal	0.09	0.783	0.699	0.084	5.81e-33	6.8e-29
HIST1H1D	SSc	GERD	Prox	Basal	-0.098	0.169	0.232	-0.063	5.91e-33	6.93e-29
MRPL30	SSc	GERD	Prox	Basal	0.062	0.169	0.103	0.066	6.46e-33	7.57e-29
PFDN5	SSc	GERD	Prox	Basal	-0.032	0.998	0.999	-0.001	6.93e-33	8.12e-29
FBXW11	SSc	GERD	Prox	Basal	0.067	0.196	0.124	0.072	6.95e-33	8.14e-29
FABP5	SSc	GERD	Prox	Basal	0.085	0.943	0.928	0.015	9.59e-33	1.12e-28
SLC38A2	SSc	GERD	Prox	Basal	0.104	0.622	0.526	0.096	1.22e-32	1.43e-28
TNFRSF18	SSc	GERD	Prox	Basal	-0.079	0.104	0.157	-0.053	1.49e-32	1.74e-28
MPHOSPH6	SSc	GERD	Prox	Basal	0.081	0.293	0.208	0.085	1.62e-32	1.9e-28
SLC25A5	SSc	GERD	Prox	Basal	0.072	0.931	0.895	0.036	1.94e-32	2.27e-28
CMSS1	SSc	GERD	Prox	Basal	0.071	0.196	0.127	0.069	3.74e-32	4.39e-28
SNRPG	SSc	GERD	Prox	Basal	0.095	0.62	0.525	0.095	4.26e-32	4.99e-28
CLEC7A	SSc	GERD	Prox	Basal	0.062	0.147	0.087	0.06	4.81e-32	5.63e-28
TNFRSF12A	SSc	GERD	Prox	Basal	0.064	0.128	0.072	0.056	6.55e-32	7.68e-28
CLU	SSc	GERD	Prox	Basal	0.107	0.26	0.184	0.076	7.13e-32	8.35e-28
MAFB	SSc	GERD	Prox	Basal	-0.098	0.207	0.271	-0.064	1.75e-31	2.05e-27
DPYD	SSc	GERD	Prox	Basal	0.055	0.124	0.069	0.055	1.84e-31	2.15e-27
B2M	SSc	GERD	Prox	Basal	0.036	0.999	0.998	0.001	1.97e-31	2.3e-27
CALML3	SSc	GERD	Prox	Basal	-0.103	0.536	0.578	-0.042	2.48e-31	2.91e-27
CWF19L2	SSc	GERD	Prox	Basal	0.068	0.196	0.127	0.069	2.83e-31	3.31e-27
EPB41L4A-AS1	SSc	GERD	Prox	Basal	-0.076	0.729	0.75	-0.021	2.84e-31	3.33e-27
STOM	SSc	GERD	Prox	Basal	0.081	0.329	0.239	0.09	3.27e-31	3.83e-27
HNRNPK	SSc	GERD	Prox	Basal	0.079	0.835	0.776	0.059	4.47e-31	5.24e-27
AAK1	SSc	GERD	Prox	Basal	0.077	0.282	0.199	0.083	4.68e-31	5.49e-27
PRR34-AS1	SSc	GERD	Prox	Basal	0.048	0.086	0.041	0.045	6.03e-31	7.06e-27
IER3IP1	SSc	GERD	Prox	Basal	0.091	0.49	0.389	0.101	6.04e-31	7.08e-27
TNNI3	SSc	GERD	Prox	Basal	-0.038	0.019	0.047	-0.028	7.88e-31	9.24e-27
S100P	SSc	GERD	Prox	Basal	-0.04	0.028	0.06	-0.032	1.16e-30	1.35e-26
WDR70	SSc	GERD	Prox	Basal	0.056	0.146	0.087	0.059	1.43e-30	1.68e-26
CCT8	SSc	GERD	Prox	Basal	0.09	0.67	0.578	0.092	1.77e-30	2.08e-26
SNHG9	SSc	GERD	Prox	Basal	0.057	0.132	0.075	0.057	1.82e-30	2.13e-26
S100A11	SSc	GERD	Prox	Basal	0.048	0.995	0.988	0.007	2.1e-30	2.46e-26
FUS	SSc	GERD	Prox	Basal	-0.097	0.416	0.472	-0.056	2.31e-30	2.71e-26
PLTP	SSc	GERD	Prox	Basal	-0.068	0.102	0.155	-0.053	2.39e-30	2.8e-26
LMNA	SSc	GERD	Prox	Basal	-0.071	0.776	0.799	-0.023	2.52e-30	2.95e-26
CHL1	SSc	GERD	Prox	Basal	0.069	0.169	0.106	0.063	3e-30	3.51e-26
BCL11B	SSc	GERD	Prox	Basal	0.087	0.372	0.284	0.088	4.04e-30	4.73e-26
GBP1	SSc	GERD	Prox	Basal	0.083	0.239	0.167	0.072	4.56e-30	5.34e-26
NPPC	SSc	GERD	Prox	Basal	-0.063	0.045	0.084	-0.039	5e-30	5.86e-26
HSPA1A	SSc	GERD	Prox	Basal	0.111	0.758	0.694	0.064	5.81e-30	6.81e-26
ENO1	SSc	GERD	Prox	Basal	0.079	0.909	0.847	0.062	5.81e-30	6.81e-26
HSPA1B	SSc	GERD	Prox	Basal	0.095	0.427	0.334	0.093	6.59e-30	7.72e-26
SELENOK	SSc	GERD	Prox	Basal	0.087	0.431	0.336	0.095	8e-30	9.38e-26
SYT8	SSc	GERD	Prox	Basal	-0.111	0.382	0.441	-0.059	8.46e-30	9.92e-26
KRT4	SSc	GERD	Prox	Basal	-0.085	0.452	0.535	-0.083	8.73e-30	1.02e-25
SLC3A2	SSc	GERD	Prox	Basal	0.072	0.905	0.86	0.045	1.13e-29	1.32e-25
CBR3	SSc	GERD	Prox	Basal	0.087	0.39	0.299	0.091	1.5e-29	1.75e-25
HMGN3	SSc	GERD	Prox	Basal	0.09	0.733	0.646	0.087	2.28e-29	2.67e-25
TMEM258	SSc	GERD	Prox	Basal	0.083	0.792	0.713	0.079	2.58e-29	3.02e-25
ATP5F1C	SSc	GERD	Prox	Basal	0.083	0.809	0.737	0.072	2.98e-29	3.49e-25
RHCG	SSc	GERD	Prox	Basal	-0.079	0.262	0.338	-0.076	3.01e-29	3.53e-25
RPL4	SSc	GERD	Prox	Basal	-0.026	0.997	0.997	0	4.82e-29	5.65e-25
FKBP5	SSc	GERD	Prox	Basal	-0.071	0.102	0.153	-0.051	6.97e-29	8.16e-25
FN3KRP	SSc	GERD	Prox	Basal	0.049	0.122	0.069	0.053	7.96e-29	9.33e-25
COMMD6	SSc	GERD	Prox	Basal	0.044	0.98	0.972	0.008	1.4e-28	1.64e-24
BOLA2B	SSc	GERD	Prox	Basal	0.035	0.055	0.021	0.034	1.46e-28	1.71e-24
REXO4	SSc	GERD	Prox	Basal	0.063	0.191	0.125	0.066	1.91e-28	2.24e-24
RPL10	SSc	GERD	Prox	Basal	0.031	1	1	0	2.17e-28	2.54e-24
APOL1	SSc	GERD	Prox	Basal	0.054	0.117	0.066	0.051	2.36e-28	2.76e-24
COX17	SSc	GERD	Prox	Basal	0.076	0.309	0.227	0.082	2.54e-28	2.97e-24
MAPK6	SSc	GERD	Prox	Basal	0.066	0.19	0.127	0.063	2.62e-28	3.07e-24
IGFBP2	SSc	GERD	Prox	Basal	0.092	0.691	0.618	0.073	2.79e-28	3.27e-24
DCTN4	SSc	GERD	Prox	Basal	0.056	0.154	0.095	0.059	2.92e-28	3.42e-24
SPINK7	SSc	GERD	Prox	Basal	-0.05	0.049	0.088	-0.039	2.99e-28	3.5e-24
PPP4C	SSc	GERD	Prox	Basal	0.082	0.442	0.345	0.097	3.2e-28	3.74e-24
PTGES	SSc	GERD	Prox	Basal	0.038	0.063	0.026	0.037	3.51e-28	4.11e-24
TIMM8B	SSc	GERD	Prox	Basal	0.088	0.5	0.408	0.092	4.99e-28	5.85e-24
ID4	SSc	GERD	Prox	Basal	-0.104	0.379	0.435	-0.056	6.44e-28	7.55e-24
PGD	SSc	GERD	Prox	Basal	0.084	0.389	0.302	0.087	6.51e-28	7.63e-24
TMEM35B	SSc	GERD	Prox	Basal	0.078	0.335	0.25	0.085	6.57e-28	7.69e-24
ALDOA	SSc	GERD	Prox	Basal	0.062	0.211	0.143	0.068	7.11e-28	8.33e-24
JAG1	SSc	GERD	Prox	Basal	0.073	0.283	0.205	0.078	1.28e-27	1.5e-23
SARS	SSc	GERD	Prox	Basal	0.086	0.466	0.376	0.09	1.34e-27	1.56e-23
ALDH7A1	SSc	GERD	Prox	Basal	0.089	0.533	0.433	0.1	1.68e-27	1.97e-23
DAPP1	SSc	GERD	Prox	Basal	0.064	0.202	0.137	0.065	1.9e-27	2.22e-23
IGFBP3	SSc	GERD	Prox	Basal	0.118	0.267	0.201	0.066	2.21e-27	2.59e-23
IMPDH2	SSc	GERD	Prox	Basal	-0.067	0.788	0.812	-0.024	2.53e-27	2.96e-23
SLC7A8	SSc	GERD	Prox	Basal	0.057	0.169	0.108	0.061	3.84e-27	4.5e-23
SMIM27	SSc	GERD	Prox	Basal	0.053	0.132	0.079	0.053	3.85e-27	4.51e-23
VTI1B	SSc	GERD	Prox	Basal	0.081	0.37	0.287	0.083	4.63e-27	5.43e-23
CD9	SSc	GERD	Prox	Basal	0.042	0.988	0.985	0.003	5.81e-27	6.81e-23
NMI	SSc	GERD	Prox	Basal	0.074	0.316	0.236	0.08	5.86e-27	6.86e-23
CCNL1	SSc	GERD	Prox	Basal	-0.095	0.513	0.565	-0.052	6.61e-27	7.74e-23
EEF1B2	SSc	GERD	Prox	Basal	-0.015	1	1	0	7.82e-27	9.16e-23
COX5B	SSc	GERD	Prox	Basal	0.059	0.951	0.923	0.028	9.01e-27	1.06e-22
COX8A	SSc	GERD	Prox	Basal	0.061	0.933	0.896	0.037	1e-26	1.18e-22
TSLP	SSc	GERD	Prox	Basal	0.093	0.614	0.524	0.09	1.5e-26	1.76e-22
HOXA7	SSc	GERD	Prox	Basal	-0.036	0.027	0.057	-0.03	1.62e-26	1.89e-22
COMT	SSc	GERD	Prox	Basal	0.071	0.844	0.786	0.058	1.93e-26	2.27e-22
MRPL19	SSc	GERD	Prox	Basal	0.071	0.307	0.228	0.079	1.96e-26	2.29e-22
SAMD9L	SSc	GERD	Prox	Basal	0.047	0.089	0.046	0.043	3.07e-26	3.6e-22
TMEM154	SSc	GERD	Prox	Basal	0.06	0.187	0.125	0.062	3.34e-26	3.91e-22
AMD1	SSc	GERD	Prox	Basal	0.078	0.323	0.246	0.077	4.02e-26	4.71e-22
AMOTL2	SSc	GERD	Prox	Basal	0.046	0.101	0.056	0.045	8.97e-26	1.05e-21
PSMB1	SSc	GERD	Prox	Basal	0.079	0.794	0.721	0.073	9.23e-26	1.08e-21
RBM23	SSc	GERD	Prox	Basal	0.062	0.222	0.154	0.068	9.95e-26	1.17e-21
VDAC2	SSc	GERD	Prox	Basal	0.064	0.92	0.877	0.043	1.07e-25	1.25e-21
DEFB1	SSc	GERD	Prox	Basal	0.076	0.205	0.144	0.061	1.11e-25	1.3e-21
ATP6V1E1	SSc	GERD	Prox	Basal	0.075	0.351	0.269	0.082	1.24e-25	1.46e-21
SYF2	SSc	GERD	Prox	Basal	0.079	0.728	0.653	0.075	1.29e-25	1.51e-21
ITGB4	SSc	GERD	Prox	Basal	0.082	0.411	0.326	0.085	1.41e-25	1.65e-21
AL390198.1	SSc	GERD	Prox	Basal	0.04	0.072	0.034	0.038	1.43e-25	1.67e-21
RABAC1	SSc	GERD	Prox	Basal	-0.076	0.614	0.642	-0.028	1.53e-25	1.8e-21
ATP5PB	SSc	GERD	Prox	Basal	0.088	0.717	0.621	0.096	1.84e-25	2.15e-21
C19orf33	SSc	GERD	Prox	Basal	0.054	0.96	0.938	0.022	2.1e-25	2.46e-21
TES	SSc	GERD	Prox	Basal	0.057	0.176	0.116	0.06	2.1e-25	2.46e-21
NBL1	SSc	GERD	Prox	Basal	-0.109	0.317	0.363	-0.046	2.74e-25	3.22e-21
PET117	SSc	GERD	Prox	Basal	0.04	0.09	0.048	0.042	3.08e-25	3.61e-21
SEC62	SSc	GERD	Prox	Basal	0.082	0.695	0.611	0.084	3.13e-25	3.67e-21
ATP5IF1	SSc	GERD	Prox	Basal	0.07	0.854	0.8	0.054	5.6e-25	6.56e-21
RHOB	SSc	GERD	Prox	Basal	-0.096	0.234	0.289	-0.055	5.74e-25	6.72e-21
EHF	SSc	GERD	Prox	Basal	-0.083	0.523	0.56	-0.037	6.36e-25	7.45e-21
MINCR	SSc	GERD	Prox	Basal	0.051	0.124	0.075	0.049	6.86e-25	8.04e-21
TF	SSc	GERD	Prox	Basal	0.031	0.048	0.018	0.03	7.19e-25	8.42e-21
SEPTIN7	SSc	GERD	Prox	Basal	-0.072	0.628	0.66	-0.032	7.29e-25	8.54e-21
HLA-DPA1	SSc	GERD	Prox	Basal	0.059	0.091	0.05	0.041	8.23e-25	9.65e-21
ATOX1	SSc	GERD	Prox	Basal	0.081	0.477	0.388	0.089	8.47e-25	9.93e-21
HIGD2A	SSc	GERD	Prox	Basal	-0.053	0.86	0.865	-0.005	9.66e-25	1.13e-20
POU3F1	SSc	GERD	Prox	Basal	-0.08	0.142	0.192	-0.05	1.38e-24	1.61e-20
ANXA8	SSc	GERD	Prox	Basal	0.056	0.186	0.127	0.059	1.9e-24	2.22e-20
SNRPE	SSc	GERD	Prox	Basal	0.08	0.745	0.665	0.08	1.95e-24	2.28e-20
NUP85	SSc	GERD	Prox	Basal	0.038	0.083	0.043	0.04	2.12e-24	2.49e-20
MRPL1	SSc	GERD	Prox	Basal	0.068	0.298	0.223	0.075	2.45e-24	2.87e-20
INTS6	SSc	GERD	Prox	Basal	-0.082	0.197	0.252	-0.055	2.48e-24	2.9e-20
HLA-A	SSc	GERD	Prox	Basal	0.07	0.861	0.81	0.051	3.04e-24	3.57e-20
ADH7	SSc	GERD	Prox	Basal	0.086	0.545	0.459	0.086	4.69e-24	5.5e-20
MT1E	SSc	GERD	Prox	Basal	0.078	0.867	0.803	0.064	5.05e-24	5.92e-20
UBA1	SSc	GERD	Prox	Basal	0.053	0.173	0.115	0.058	5.55e-24	6.5e-20
APOL3	SSc	GERD	Prox	Basal	0.045	0.1	0.057	0.043	6.04e-24	7.07e-20
AL136454.1	SSc	GERD	Prox	Basal	0.035	0.051	0.021	0.03	6.6e-24	7.73e-20
WDR43	SSc	GERD	Prox	Basal	0.072	0.319	0.243	0.076	6.62e-24	7.76e-20
RPL12	SSc	GERD	Prox	Basal	-0.011	1	1	0	7.73e-24	9.06e-20
TFRC	SSc	GERD	Prox	Basal	0.049	0.139	0.087	0.052	8.08e-24	9.46e-20
RPF1	SSc	GERD	Prox	Basal	0.056	0.201	0.139	0.062	8.21e-24	9.62e-20
RAC2	SSc	GERD	Prox	Basal	-0.058	0.081	0.122	-0.041	9.26e-24	1.09e-19
NINJ1	SSc	GERD	Prox	Basal	-0.093	0.361	0.405	-0.044	1.01e-23	1.18e-19
RAB38	SSc	GERD	Prox	Basal	0.072	0.352	0.272	0.08	1.03e-23	1.21e-19
TMEM59	SSc	GERD	Prox	Basal	0.073	0.834	0.764	0.07	1.05e-23	1.23e-19
AGR2	SSc	GERD	Prox	Basal	0.037	0.075	0.037	0.038	1.25e-23	1.46e-19
S100A10	SSc	GERD	Prox	Basal	0.042	0.988	0.979	0.009	1.26e-23	1.48e-19
APEX1	SSc	GERD	Prox	Basal	0.077	0.769	0.695	0.074	1.27e-23	1.49e-19
HSD17B2	SSc	GERD	Prox	Basal	0.035	0.061	0.028	0.033	1.33e-23	1.56e-19
TMEM220	SSc	GERD	Prox	Basal	0.061	0.227	0.161	0.066	1.49e-23	1.74e-19
GBP2	SSc	GERD	Prox	Basal	0.061	0.223	0.158	0.065	1.54e-23	1.81e-19
RAB7B	SSc	GERD	Prox	Basal	0.06	0.228	0.163	0.065	1.57e-23	1.84e-19
BLNK	SSc	GERD	Prox	Basal	0.05	0.177	0.118	0.059	2.49e-23	2.92e-19
KANSL1-AS1	SSc	GERD	Prox	Basal	0.032	0.06	0.027	0.033	3.03e-23	3.55e-19
EVA1C	SSc	GERD	Prox	Basal	0.068	0.309	0.233	0.076	3.12e-23	3.66e-19
MRPL52	SSc	GERD	Prox	Basal	0.082	0.6	0.506	0.094	3.9e-23	4.57e-19
POMC	SSc	GERD	Prox	Basal	0.03	0.041	0.015	0.026	3.97e-23	4.65e-19
MZT2B	SSc	GERD	Prox	Basal	-0.049	0.899	0.909	-0.01	4.91e-23	5.75e-19
CTSB	SSc	GERD	Prox	Basal	0.079	0.451	0.367	0.084	5.43e-23	6.36e-19
LRRC8A	SSc	GERD	Prox	Basal	0.057	0.223	0.157	0.066	5.77e-23	6.77e-19
CASP4	SSc	GERD	Prox	Basal	0.076	0.453	0.366	0.087	5.8e-23	6.79e-19
CDKN2A	SSc	GERD	Prox	Basal	-0.037	0.038	0.069	-0.031	5.89e-23	6.9e-19
TM4SF1	SSc	GERD	Prox	Basal	0.088	0.492	0.415	0.077	7.35e-23	8.61e-19
IFI44	SSc	GERD	Prox	Basal	0.051	0.108	0.065	0.043	7.47e-23	8.75e-19
KIAA0355	SSc	GERD	Prox	Basal	0.034	0.072	0.036	0.036	7.73e-23	9.05e-19
JPT1	SSc	GERD	Prox	Basal	0.08	0.494	0.411	0.083	9.67e-23	1.13e-18
CAPNS1	SSc	GERD	Prox	Basal	0.076	0.491	0.399	0.092	1.13e-22	1.32e-18
EIF5B	SSc	GERD	Prox	Basal	0.08	0.515	0.431	0.084	1.69e-22	1.98e-18
EIF2S2	SSc	GERD	Prox	Basal	0.076	0.709	0.641	0.068	1.88e-22	2.2e-18
CEBPD	SSc	GERD	Prox	Basal	0.081	0.707	0.638	0.069	2.64e-22	3.09e-18
TALDO1	SSc	GERD	Prox	Basal	0.077	0.683	0.604	0.079	3.33e-22	3.9e-18
MUC21	SSc	GERD	Prox	Basal	-0.042	0.039	0.07	-0.031	3.38e-22	3.96e-18
KRT32	SSc	GERD	Prox	Basal	0.074	0.348	0.272	0.076	3.69e-22	4.33e-18
HIF1A	SSc	GERD	Prox	Basal	0.07	0.341	0.263	0.078	3.84e-22	4.5e-18
CSRP1	SSc	GERD	Prox	Basal	-0.093	0.224	0.272	-0.048	4.95e-22	5.8e-18
OAS1	SSc	GERD	Prox	Basal	0.055	0.163	0.111	0.052	4.97e-22	5.82e-18
WNT7B	SSc	GERD	Prox	Basal	0.068	0.252	0.189	0.063	5.36e-22	6.28e-18
LYPLAL1	SSc	GERD	Prox	Basal	0.063	0.296	0.224	0.072	5.64e-22	6.61e-18
LAMB3	SSc	GERD	Prox	Basal	0.084	0.612	0.536	0.076	5.77e-22	6.76e-18
PRDX6	SSc	GERD	Prox	Basal	0.061	0.878	0.832	0.046	6.03e-22	7.07e-18
CAVIN2	SSc	GERD	Prox	Basal	0.067	0.237	0.174	0.063	6.26e-22	7.34e-18
LMO4	SSc	GERD	Prox	Basal	0.078	0.696	0.634	0.062	7.16e-22	8.38e-18
DDX3Y	SSc	GERD	Prox	Basal	-0.024	0.015	0.036	-0.021	7.3e-22	8.55e-18
EGR1	SSc	GERD	Prox	Basal	0.073	0.809	0.781	0.028	7.79e-22	9.12e-18
RAB1B	SSc	GERD	Prox	Basal	0.062	0.296	0.223	0.073	8.05e-22	9.43e-18
RPL22	SSc	GERD	Prox	Basal	0.014	1	1	0	8.75e-22	1.03e-17
FEZ2	SSc	GERD	Prox	Basal	0.062	0.254	0.187	0.067	9.54e-22	1.12e-17
GNL3	SSc	GERD	Prox	Basal	0.068	0.357	0.28	0.077	1.01e-21	1.19e-17
NCOA7	SSc	GERD	Prox	Basal	0.094	0.636	0.564	0.072	1.04e-21	1.22e-17
EIF1AY	SSc	GERD	Prox	Basal	-0.034	0.032	0.06	-0.028	1.07e-21	1.25e-17
TMPRSS11B	SSc	GERD	Prox	Basal	-0.035	0.026	0.051	-0.025	1.58e-21	1.85e-17
GATD3A	SSc	GERD	Prox	Basal	0.023	0.041	0.015	0.026	2.21e-21	2.59e-17
JUN	SSc	GERD	Prox	Basal	-0.054	0.951	0.969	-0.018	2.24e-21	2.63e-17
NDUFA5	SSc	GERD	Prox	Basal	0.078	0.572	0.489	0.083	2.26e-21	2.65e-17
RPF2	SSc	GERD	Prox	Basal	0.065	0.328	0.254	0.074	2.4e-21	2.81e-17
ARGLU1	SSc	GERD	Prox	Basal	-0.081	0.438	0.481	-0.043	2.52e-21	2.95e-17
PLGRKT	SSc	GERD	Prox	Basal	0.06	0.281	0.211	0.07	2.53e-21	2.97e-17
KLF3	SSc	GERD	Prox	Basal	-0.08	0.444	0.48	-0.036	2.54e-21	2.98e-17
NUPR1	SSc	GERD	Prox	Basal	-0.067	0.739	0.758	-0.019	2.9e-21	3.4e-17
IPCEF1	SSc	GERD	Prox	Basal	0.03	0.054	0.024	0.03	3.18e-21	3.72e-17
RPL11	SSc	GERD	Prox	Basal	-0.009	1	1	0	3.32e-21	3.89e-17
GSTT2B	SSc	GERD	Prox	Basal	0.027	0.047	0.019	0.028	3.41e-21	3.99e-17
BTG3	SSc	GERD	Prox	Basal	0.071	0.356	0.281	0.075	3.87e-21	4.53e-17
ADH5	SSc	GERD	Prox	Basal	0.072	0.781	0.714	0.067	4.09e-21	4.79e-17
AL445524.1	SSc	GERD	Prox	Basal	0.051	0.136	0.089	0.047	4.18e-21	4.9e-17
ZCCHC9	SSc	GERD	Prox	Basal	0.052	0.207	0.147	0.06	4.56e-21	5.35e-17
BRK1	SSc	GERD	Prox	Basal	0.077	0.599	0.516	0.083	4.65e-21	5.44e-17
UQCRB	SSc	GERD	Prox	Basal	0.041	0.984	0.969	0.015	4.89e-21	5.72e-17
POLE4	SSc	GERD	Prox	Basal	0.066	0.358	0.28	0.078	5.09e-21	5.96e-17
TYMP	SSc	GERD	Prox	Basal	0.085	0.56	0.485	0.075	6.77e-21	7.93e-17
EMP3	SSc	GERD	Prox	Basal	-0.079	0.147	0.192	-0.045	6.94e-21	8.13e-17
AL627171.2	SSc	GERD	Prox	Basal	0.036	0.073	0.038	0.035	7.86e-21	9.2e-17
RRP15	SSc	GERD	Prox	Basal	0.055	0.237	0.173	0.064	7.97e-21	9.34e-17
EIF3D	SSc	GERD	Prox	Basal	-0.059	0.766	0.783	-0.017	7.99e-21	9.36e-17
CEBPA	SSc	GERD	Prox	Basal	-0.064	0.115	0.157	-0.042	8.53e-21	9.99e-17
TOMM5	SSc	GERD	Prox	Basal	0.077	0.586	0.498	0.088	8.65e-21	1.01e-16
STMN1	SSc	GERD	Prox	Basal	-0.084	0.404	0.449	-0.045	8.94e-21	1.05e-16
KRT6C	SSc	GERD	Prox	Basal	0.042	0.075	0.041	0.034	9.1e-21	1.07e-16
LTF	SSc	GERD	Prox	Basal	0.054	0.038	0.014	0.024	9.23e-21	1.08e-16
CLEC2B	SSc	GERD	Prox	Basal	0.078	0.418	0.344	0.074	9.86e-21	1.16e-16
WFDC2	SSc	GERD	Prox	Basal	-0.031	0.014	0.034	-0.02	1.06e-20	1.24e-16
C2orf49	SSc	GERD	Prox	Basal	0.056	0.235	0.171	0.064	1.16e-20	1.35e-16
DIPK2A	SSc	GERD	Prox	Basal	-0.068	0.122	0.165	-0.043	1.23e-20	1.45e-16
SIL1	SSc	GERD	Prox	Basal	0.051	0.182	0.127	0.055	1.25e-20	1.46e-16
PDP1	SSc	GERD	Prox	Basal	0.044	0.117	0.074	0.043	1.49e-20	1.74e-16
GJB3	SSc	GERD	Prox	Basal	0.05	0.196	0.139	0.057	1.56e-20	1.83e-16
TIGAR	SSc	GERD	Prox	Basal	-0.025	0.018	0.039	-0.021	2.04e-20	2.39e-16
COX16	SSc	GERD	Prox	Basal	0.074	0.53	0.446	0.084	2.17e-20	2.54e-16
CLNS1A	SSc	GERD	Prox	Basal	0.075	0.724	0.645	0.079	2.26e-20	2.65e-16
AFG3L2	SSc	GERD	Prox	Basal	0.064	0.324	0.251	0.073	2.61e-20	3.06e-16
TP53TG1	SSc	GERD	Prox	Basal	0.077	0.604	0.519	0.085	2.66e-20	3.11e-16
LMAN2	SSc	GERD	Prox	Basal	0.077	0.605	0.517	0.088	2.74e-20	3.21e-16
NFE2L1	SSc	GERD	Prox	Basal	0.052	0.199	0.142	0.057	2.8e-20	3.28e-16
NPC2	SSc	GERD	Prox	Basal	-0.058	0.746	0.761	-0.015	2.91e-20	3.41e-16
SYCE1L	SSc	GERD	Prox	Basal	0.039	0.112	0.069	0.043	4.64e-20	5.44e-16
EIF4G2	SSc	GERD	Prox	Basal	-0.068	0.603	0.626	-0.023	4.69e-20	5.49e-16
NFIC	SSc	GERD	Prox	Basal	-0.069	0.604	0.631	-0.027	5.4e-20	6.33e-16
NTRK2	SSc	GERD	Prox	Basal	-0.058	0.088	0.128	-0.04	6.41e-20	7.51e-16
TAF11	SSc	GERD	Prox	Basal	0.048	0.182	0.127	0.055	6.49e-20	7.61e-16
SERPINB5	SSc	GERD	Prox	Basal	0.082	0.49	0.419	0.071	6.61e-20	7.75e-16
SERPINB3	SSc	GERD	Prox	Basal	-0.054	0.102	0.145	-0.043	6.87e-20	8.05e-16
RAN	SSc	GERD	Prox	Basal	0.065	0.875	0.819	0.056	7.3e-20	8.55e-16
WDR83OS	SSc	GERD	Prox	Basal	-0.053	0.801	0.811	-0.01	7.49e-20	8.77e-16
SELENOS	SSc	GERD	Prox	Basal	0.065	0.388	0.308	0.08	8.62e-20	1.01e-15
CFDP1	SSc	GERD	Prox	Basal	0.071	0.464	0.381	0.083	1.04e-19	1.22e-15
SCRN3	SSc	GERD	Prox	Basal	0.048	0.148	0.1	0.048	1.32e-19	1.54e-15
CIRBP	SSc	GERD	Prox	Basal	-0.043	0.933	0.935	-0.002	1.48e-19	1.74e-15
ATP5MC3	SSc	GERD	Prox	Basal	0.051	0.94	0.913	0.027	1.55e-19	1.82e-15
MRPS31	SSc	GERD	Prox	Basal	0.061	0.324	0.253	0.071	1.93e-19	2.26e-15
AC245041.2	SSc	GERD	Prox	Basal	0.047	0.167	0.116	0.051	2.26e-19	2.65e-15
IER3	SSc	GERD	Prox	Basal	-0.077	0.675	0.707	-0.032	2.38e-19	2.79e-15
LY6D	SSc	GERD	Prox	Basal	-0.089	0.557	0.612	-0.055	2.44e-19	2.86e-15
PYGL	SSc	GERD	Prox	Basal	0.05	0.179	0.127	0.052	2.78e-19	3.25e-15
CTNND1	SSc	GERD	Prox	Basal	0.066	0.299	0.234	0.065	2.82e-19	3.3e-15
BOLA3	SSc	GERD	Prox	Basal	0.065	0.389	0.311	0.078	3.18e-19	3.72e-15
NBPF1	SSc	GERD	Prox	Basal	-0.044	0.054	0.086	-0.032	3.28e-19	3.84e-15
TNRC6A	SSc	GERD	Prox	Basal	0.051	0.212	0.154	0.058	3.42e-19	4.01e-15
AP2A2	SSc	GERD	Prox	Basal	0.039	0.11	0.069	0.041	3.94e-19	4.62e-15
CFB	SSc	GERD	Prox	Basal	0.072	0.284	0.224	0.06	5.09e-19	5.96e-15
IL20RB	SSc	GERD	Prox	Basal	0.069	0.429	0.349	0.08	5.24e-19	6.13e-15
CYB5R1	SSc	GERD	Prox	Basal	0.067	0.385	0.311	0.074	6.22e-19	7.29e-15
GSTM3	SSc	GERD	Prox	Basal	0.078	0.516	0.448	0.068	6.22e-19	7.29e-15
HTATIP2	SSc	GERD	Prox	Basal	0.069	0.443	0.363	0.08	6.79e-19	7.96e-15
AL096870.8	SSc	GERD	Prox	Basal	0.032	0.065	0.034	0.031	7.48e-19	8.77e-15
TMBIM6	SSc	GERD	Prox	Basal	0.068	0.764	0.7	0.064	7.49e-19	8.78e-15
COA6	SSc	GERD	Prox	Basal	0.067	0.426	0.347	0.079	8.33e-19	9.76e-15
DHRS4	SSc	GERD	Prox	Basal	0.055	0.283	0.216	0.067	8.57e-19	1e-14
HLA-DRA	SSc	GERD	Prox	Basal	0.098	0.338	0.28	0.058	8.76e-19	1.03e-14
NDUFA4L2	SSc	GERD	Prox	Basal	-0.056	0.06	0.092	-0.032	9.23e-19	1.08e-14
SREK1IP1	SSc	GERD	Prox	Basal	0.066	0.443	0.36	0.083	1e-18	1.17e-14
NME7	SSc	GERD	Prox	Basal	0.04	0.137	0.091	0.046	1.02e-18	1.2e-14
ACOT2	SSc	GERD	Prox	Basal	-0.022	0.013	0.031	-0.018	1.21e-18	1.42e-14
FXR1	SSc	GERD	Prox	Basal	0.072	0.609	0.538	0.071	1.26e-18	1.48e-14
NIBAN1	SSc	GERD	Prox	Basal	0.043	0.121	0.08	0.041	1.46e-18	1.71e-14
PRDX4	SSc	GERD	Prox	Basal	0.069	0.418	0.345	0.073	1.57e-18	1.84e-14
KNOP1	SSc	GERD	Prox	Basal	0.054	0.224	0.167	0.057	1.68e-18	1.97e-14
BTN3A2	SSc	GERD	Prox	Basal	0.047	0.174	0.123	0.051	1.74e-18	2.04e-14
PSMA1	SSc	GERD	Prox	Basal	0.072	0.642	0.564	0.078	1.81e-18	2.12e-14
IST1	SSc	GERD	Prox	Basal	0.048	0.21	0.153	0.057	2.01e-18	2.36e-14
OAT	SSc	GERD	Prox	Basal	0.072	0.577	0.492	0.085	2.08e-18	2.44e-14
GADD45A	SSc	GERD	Prox	Basal	0.075	0.378	0.313	0.065	2.12e-18	2.48e-14
PSMA5	SSc	GERD	Prox	Basal	0.07	0.51	0.429	0.081	2.12e-18	2.48e-14
PDLIM3	SSc	GERD	Prox	Basal	-0.027	0.013	0.031	-0.018	2.29e-18	2.68e-14
EGOT	SSc	GERD	Prox	Basal	-0.064	0.086	0.122	-0.036	2.4e-18	2.81e-14
PGM1	SSc	GERD	Prox	Basal	0.055	0.255	0.193	0.062	3e-18	3.51e-14
BAP1	SSc	GERD	Prox	Basal	0.043	0.171	0.12	0.051	3.05e-18	3.57e-14
MGST1	SSc	GERD	Prox	Basal	0.076	0.631	0.559	0.072	3.13e-18	3.66e-14
TK2	SSc	GERD	Prox	Basal	0.035	0.103	0.064	0.039	3.14e-18	3.68e-14
CHMP4C	SSc	GERD	Prox	Basal	0.042	0.15	0.103	0.047	3.15e-18	3.7e-14
FXYD3	SSc	GERD	Prox	Basal	0.042	0.979	0.964	0.015	3.16e-18	3.7e-14
RDX	SSc	GERD	Prox	Basal	0.072	0.507	0.431	0.076	3.17e-18	3.71e-14
PRDX3	SSc	GERD	Prox	Basal	0.07	0.524	0.446	0.078	3.18e-18	3.73e-14
TCF7	SSc	GERD	Prox	Basal	-0.043	0.054	0.085	-0.031	3.74e-18	4.38e-14
ECRG4	SSc	GERD	Prox	Basal	-0.035	0.021	0.042	-0.021	4.39e-18	5.15e-14
PRXL2A	SSc	GERD	Prox	Basal	-0.065	0.606	0.639	-0.033	5.17e-18	6.06e-14
METAP1	SSc	GERD	Prox	Basal	0.059	0.291	0.228	0.063	5.52e-18	6.47e-14
ADIPOR1	SSc	GERD	Prox	Basal	0.054	0.299	0.231	0.068	5.95e-18	6.98e-14
PDXDC1	SSc	GERD	Prox	Basal	0.038	0.121	0.08	0.041	5.97e-18	7e-14
FBXO25	SSc	GERD	Prox	Basal	0.039	0.124	0.082	0.042	6.76e-18	7.92e-14
ZNHIT1	SSc	GERD	Prox	Basal	0.07	0.615	0.537	0.078	6.88e-18	8.06e-14
PDHA1	SSc	GERD	Prox	Basal	0.057	0.313	0.247	0.066	7.11e-18	8.33e-14
UBXN8	SSc	GERD	Prox	Basal	0.037	0.107	0.068	0.039	7.42e-18	8.69e-14
PSMB8	SSc	GERD	Prox	Basal	0.074	0.687	0.604	0.083	8e-18	9.37e-14
ZNF395	SSc	GERD	Prox	Basal	0.055	0.242	0.185	0.057	8.06e-18	9.44e-14
CUTA	SSc	GERD	Prox	Basal	-0.06	0.669	0.687	-0.018	8.13e-18	9.53e-14
FAM215B	SSc	GERD	Prox	Basal	-0.028	0.019	0.039	-0.02	8.22e-18	9.63e-14
S1PR5	SSc	GERD	Prox	Basal	0.041	0.137	0.093	0.044	9.98e-18	1.17e-13
C16orf74	SSc	GERD	Prox	Basal	0.04	0.127	0.085	0.042	1.38e-17	1.62e-13
WNT5A	SSc	GERD	Prox	Basal	-0.047	0.054	0.083	-0.029	1.41e-17	1.65e-13
ZNF880	SSc	GERD	Prox	Basal	0.026	0.052	0.026	0.026	1.43e-17	1.67e-13
XPC	SSc	GERD	Prox	Basal	0.062	0.323	0.258	0.065	1.51e-17	1.77e-13
HNRNPU	SSc	GERD	Prox	Basal	-0.068	0.62	0.647	-0.027	1.61e-17	1.89e-13
SURF6	SSc	GERD	Prox	Basal	0.041	0.152	0.105	0.047	1.62e-17	1.89e-13
IL1RAP	SSc	GERD	Prox	Basal	0.036	0.097	0.061	0.036	1.71e-17	2.01e-13
CHMP5	SSc	GERD	Prox	Basal	0.068	0.52	0.438	0.082	1.89e-17	2.21e-13
PSMG2	SSc	GERD	Prox	Basal	0.07	0.611	0.536	0.075	2.08e-17	2.44e-13
DLK2	SSc	GERD	Prox	Basal	0.075	0.574	0.495	0.079	2.1e-17	2.46e-13
POLR1D	SSc	GERD	Prox	Basal	0.051	0.925	0.891	0.034	2.15e-17	2.51e-13
GHITM	SSc	GERD	Prox	Basal	0.07	0.571	0.494	0.077	2.25e-17	2.64e-13
EIF5A	SSc	GERD	Prox	Basal	0.074	0.64	0.571	0.069	2.53e-17	2.96e-13
SELENOW	SSc	GERD	Prox	Basal	-0.05	0.82	0.828	-0.008	2.71e-17	3.17e-13
C5orf66-AS1	SSc	GERD	Prox	Basal	0.066	0.421	0.346	0.075	2.71e-17	3.18e-13
TRIB1	SSc	GERD	Prox	Basal	0.034	0.076	0.044	0.032	2.73e-17	3.2e-13
NUDCD2	SSc	GERD	Prox	Basal	0.058	0.363	0.29	0.073	2.93e-17	3.43e-13
TSKU	SSc	GERD	Prox	Basal	0.041	0.148	0.102	0.046	2.96e-17	3.47e-13
TKT	SSc	GERD	Prox	Basal	-0.022	0.978	0.967	0.011	3.04e-17	3.56e-13
CDH3	SSc	GERD	Prox	Basal	0.048	0.212	0.158	0.054	3.14e-17	3.67e-13
ADIRF	SSc	GERD	Prox	Basal	0.074	0.573	0.496	0.077	3.62e-17	4.24e-13
ZC3H12A	SSc	GERD	Prox	Basal	0.047	0.168	0.121	0.047	4.01e-17	4.7e-13
PXMP2	SSc	GERD	Prox	Basal	0.047	0.208	0.155	0.053	4.48e-17	5.25e-13
TPPP3	SSc	GERD	Prox	Basal	-0.025	0.014	0.031	-0.017	4.9e-17	5.74e-13
CAST	SSc	GERD	Prox	Basal	-0.051	0.767	0.772	-0.005	4.92e-17	5.76e-13
WWOX	SSc	GERD	Prox	Basal	0.036	0.104	0.067	0.037	4.95e-17	5.8e-13
MT-ATP6	SSc	GERD	Prox	Basal	-0.099	0.945	0.982	-0.037	5.81e-17	6.8e-13
SCPEP1	SSc	GERD	Prox	Basal	0.068	0.472	0.396	0.076	5.94e-17	6.96e-13
BASP1	SSc	GERD	Prox	Basal	0.069	0.356	0.292	0.064	5.99e-17	7.02e-13
PSME2	SSc	GERD	Prox	Basal	0.072	0.619	0.535	0.084	6.44e-17	7.54e-13
MTX2	SSc	GERD	Prox	Basal	0.054	0.311	0.244	0.067	6.52e-17	7.63e-13
PRPF18	SSc	GERD	Prox	Basal	0.037	0.139	0.095	0.044	6.52e-17	7.64e-13
MRPS36	SSc	GERD	Prox	Basal	0.069	0.539	0.461	0.078	6.8e-17	7.96e-13
UQCRC1	SSc	GERD	Prox	Basal	0.069	0.543	0.466	0.077	6.84e-17	8.01e-13
PRR12	SSc	GERD	Prox	Basal	0.032	0.093	0.058	0.035	6.89e-17	8.07e-13
ARPP19	SSc	GERD	Prox	Basal	0.056	0.302	0.237	0.065	7.3e-17	8.55e-13
FAM53C	SSc	GERD	Prox	Basal	-0.059	0.122	0.161	-0.039	7.34e-17	8.6e-13
ARL5A	SSc	GERD	Prox	Basal	0.061	0.377	0.306	0.071	7.65e-17	8.97e-13
ANO10	SSc	GERD	Prox	Basal	0.03	0.072	0.041	0.031	7.71e-17	9.03e-13
MT-ND5	SSc	GERD	Prox	Basal	0.026	0.851	0.898	-0.047	8.09e-17	9.47e-13
RPS12	SSc	GERD	Prox	Basal	-0.008	1	1	0	8.42e-17	9.86e-13
PSMA3	SSc	GERD	Prox	Basal	0.069	0.573	0.492	0.081	8.89e-17	1.04e-12
C5orf56	SSc	GERD	Prox	Basal	0.045	0.169	0.121	0.048	9.37e-17	1.1e-12
ATF3	SSc	GERD	Prox	Basal	-0.072	0.844	0.895	-0.051	9.48e-17	1.11e-12
ERRFI1	SSc	GERD	Prox	Basal	0.047	0.167	0.12	0.047	1.09e-16	1.28e-12
PSMB10	SSc	GERD	Prox	Basal	0.061	0.381	0.311	0.07	1.17e-16	1.38e-12
RSL24D1	SSc	GERD	Prox	Basal	0.058	0.808	0.758	0.05	1.21e-16	1.42e-12
IFI44L	SSc	GERD	Prox	Basal	0.028	0.031	0.012	0.019	1.22e-16	1.43e-12
FKBP3	SSc	GERD	Prox	Basal	0.063	0.467	0.386	0.081	1.25e-16	1.46e-12
GBP3	SSc	GERD	Prox	Basal	0.036	0.117	0.077	0.04	1.29e-16	1.51e-12
PPP2R1A	SSc	GERD	Prox	Basal	0.05	0.24	0.183	0.057	1.3e-16	1.52e-12
BCL7A	SSc	GERD	Prox	Basal	0.038	0.11	0.072	0.038	1.34e-16	1.57e-12
SAA2	SSc	GERD	Prox	Basal	0.028	0.03	0.011	0.019	1.49e-16	1.74e-12
DSG2	SSc	GERD	Prox	Basal	0.042	0.147	0.103	0.044	1.53e-16	1.79e-12
AIMP1	SSc	GERD	Prox	Basal	0.063	0.495	0.414	0.081	1.58e-16	1.86e-12
PPP2CB	SSc	GERD	Prox	Basal	-0.07	0.271	0.313	-0.042	1.66e-16	1.94e-12
SPINT2	SSc	GERD	Prox	Basal	0.063	0.829	0.768	0.061	1.8e-16	2.1e-12
KLK5	SSc	GERD	Prox	Basal	0.06	0.275	0.218	0.057	1.86e-16	2.18e-12
PDCD11	SSc	GERD	Prox	Basal	0.035	0.103	0.067	0.036	1.89e-16	2.22e-12
EZR	SSc	GERD	Prox	Basal	-0.069	0.396	0.431	-0.035	2.31e-16	2.7e-12
BRIX1	SSc	GERD	Prox	Basal	0.051	0.296	0.231	0.065	2.45e-16	2.87e-12
FKBP2	SSc	GERD	Prox	Basal	0.033	0.113	0.075	0.038	2.48e-16	2.9e-12
CCDC51	SSc	GERD	Prox	Basal	0.047	0.207	0.154	0.053	3.35e-16	3.92e-12
DDIT4	SSc	GERD	Prox	Basal	-0.073	0.358	0.398	-0.04	3.87e-16	4.54e-12
GBP4	SSc	GERD	Prox	Basal	0.033	0.077	0.046	0.031	4.09e-16	4.8e-12
ERCC1	SSc	GERD	Prox	Basal	0.054	0.329	0.263	0.066	4.26e-16	4.99e-12
FBXW7	SSc	GERD	Prox	Basal	-0.068	0.278	0.319	-0.041	4.28e-16	5.01e-12
RNF213	SSc	GERD	Prox	Basal	0.055	0.271	0.214	0.057	4.35e-16	5.09e-12
RBBP8	SSc	GERD	Prox	Basal	0.062	0.409	0.339	0.07	4.56e-16	5.35e-12
KLF13	SSc	GERD	Prox	Basal	-0.07	0.254	0.294	-0.04	5.25e-16	6.15e-12
GPR87	SSc	GERD	Prox	Basal	0.05	0.264	0.203	0.061	5.35e-16	6.27e-12
MECP2	SSc	GERD	Prox	Basal	0.036	0.141	0.098	0.043	5.82e-16	6.82e-12
TCEA1	SSc	GERD	Prox	Basal	-0.056	0.677	0.691	-0.014	5.93e-16	6.95e-12
KREMEN2	SSc	GERD	Prox	Basal	-0.025	0.011	0.025	-0.014	5.96e-16	6.99e-12
CXCL8	SSc	GERD	Prox	Basal	0.035	0.033	0.014	0.019	6.97e-16	8.16e-12
SNHG17	SSc	GERD	Prox	Basal	0.052	0.214	0.165	0.049	7.39e-16	8.66e-12
MRPS7	SSc	GERD	Prox	Basal	0.057	0.398	0.322	0.076	7.43e-16	8.71e-12
DHRS3	SSc	GERD	Prox	Basal	0.065	0.574	0.494	0.08	7.59e-16	8.89e-12
MTLN	SSc	GERD	Prox	Basal	0.061	0.403	0.335	0.068	8e-16	9.37e-12
KLF10	SSc	GERD	Prox	Basal	0.044	0.179	0.131	0.048	8.3e-16	9.72e-12
ZFP36	SSc	GERD	Prox	Basal	0.066	0.778	0.711	0.067	8.57e-16	1e-11
TPBG	SSc	GERD	Prox	Basal	0.047	0.217	0.164	0.053	8.7e-16	1.02e-11
SYNC	SSc	GERD	Prox	Basal	0.03	0.088	0.054	0.034	9.73e-16	1.14e-11
OTULIN	SSc	GERD	Prox	Basal	0.045	0.177	0.13	0.047	1.04e-15	1.22e-11
NDUFV2	SSc	GERD	Prox	Basal	0.062	0.776	0.709	0.067	1.12e-15	1.32e-11
RAB12	SSc	GERD	Prox	Basal	-0.043	0.058	0.087	-0.029	1.2e-15	1.4e-11
RPL19	SSc	GERD	Prox	Basal	-0.007	1	1	0	1.34e-15	1.57e-11
SGPP2	SSc	GERD	Prox	Basal	0.031	0.08	0.049	0.031	1.35e-15	1.58e-11
DDX21	SSc	GERD	Prox	Basal	0.063	0.384	0.322	0.062	1.36e-15	1.59e-11
USP9Y	SSc	GERD	Prox	Basal	-0.02	0.018	0.036	-0.018	1.38e-15	1.62e-11
RPL7A	SSc	GERD	Prox	Basal	-0.007	1	1	0	1.4e-15	1.64e-11
PHLDA2	SSc	GERD	Prox	Basal	0.048	0.156	0.113	0.043	1.45e-15	1.7e-11
MCEE	SSc	GERD	Prox	Basal	0.047	0.242	0.186	0.056	1.5e-15	1.76e-11
MPZL1	SSc	GERD	Prox	Basal	0.054	0.266	0.21	0.056	1.56e-15	1.82e-11
EIF4A3	SSc	GERD	Prox	Basal	0.063	0.445	0.373	0.072	1.69e-15	1.99e-11
SFT2D1	SSc	GERD	Prox	Basal	0.055	0.361	0.293	0.068	1.72e-15	2.02e-11
GSTM2	SSc	GERD	Prox	Basal	-0.038	0.045	0.071	-0.026	1.82e-15	2.14e-11
DYNC1LI1	SSc	GERD	Prox	Basal	0.049	0.279	0.218	0.061	1.86e-15	2.18e-11
RBBP4	SSc	GERD	Prox	Basal	0.056	0.324	0.263	0.061	1.89e-15	2.21e-11
EMB	SSc	GERD	Prox	Basal	0.04	0.139	0.098	0.041	1.9e-15	2.23e-11
FTL	SSc	GERD	Prox	Basal	-0.023	0.999	1	-0.001	1.92e-15	2.25e-11
C1QTNF12	SSc	GERD	Prox	Basal	-0.063	0.135	0.171	-0.036	1.92e-15	2.25e-11
CH25H	SSc	GERD	Prox	Basal	-0.068	0.51	0.549	-0.039	1.93e-15	2.26e-11
RHOC	SSc	GERD	Prox	Basal	-0.073	0.368	0.401	-0.033	2.21e-15	2.59e-11
WNT3	SSc	GERD	Prox	Basal	0.037	0.11	0.073	0.037	2.37e-15	2.77e-11
AL031123.1	SSc	GERD	Prox	Basal	0.025	0.036	0.016	0.02	2.48e-15	2.91e-11
ST6GALNAC1	SSc	GERD	Prox	Basal	0.044	0.137	0.098	0.039	2.68e-15	3.14e-11
BLVRB	SSc	GERD	Prox	Basal	0.058	0.82	0.766	0.054	2.81e-15	3.3e-11
SNHG8	SSc	GERD	Prox	Basal	-0.033	0.965	0.97	-0.005	2.86e-15	3.35e-11
COL17A1	SSc	GERD	Prox	Basal	0.071	0.75	0.693	0.057	2.95e-15	3.45e-11
TVP23B	SSc	GERD	Prox	Basal	0.029	0.087	0.055	0.032	3.03e-15	3.55e-11
FAM234A	SSc	GERD	Prox	Basal	0.032	0.121	0.082	0.039	3.06e-15	3.58e-11
CDCP1	SSc	GERD	Prox	Basal	0.052	0.303	0.24	0.063	3.25e-15	3.81e-11
DBP	SSc	GERD	Prox	Basal	-0.071	0.271	0.308	-0.037	3.29e-15	3.85e-11
SRSF3	SSc	GERD	Prox	Basal	-0.044	0.794	0.796	-0.002	3.35e-15	3.93e-11
DERA	SSc	GERD	Prox	Basal	0.045	0.249	0.192	0.057	3.38e-15	3.96e-11
NDUFB3	SSc	GERD	Prox	Basal	0.066	0.623	0.548	0.075	3.5e-15	4.1e-11
MRPL15	SSc	GERD	Prox	Basal	0.055	0.341	0.278	0.063	4.38e-15	5.14e-11
NFIX	SSc	GERD	Prox	Basal	-0.064	0.514	0.54	-0.026	4.51e-15	5.28e-11
EMC7	SSc	GERD	Prox	Basal	0.058	0.419	0.347	0.072	4.64e-15	5.44e-11
MIR99AHG	SSc	GERD	Prox	Basal	-0.068	0.356	0.393	-0.037	4.78e-15	5.6e-11
MGST3	SSc	GERD	Prox	Basal	-0.04	0.784	0.772	0.012	4.8e-15	5.62e-11
H1FX	SSc	GERD	Prox	Basal	-0.07	0.577	0.597	-0.02	4.87e-15	5.7e-11
UBE2M	SSc	GERD	Prox	Basal	-0.067	0.361	0.393	-0.032	4.89e-15	5.72e-11
GTF2H5	SSc	GERD	Prox	Basal	0.058	0.439	0.364	0.075	5.06e-15	5.93e-11
MARCKSL1	SSc	GERD	Prox	Basal	-0.06	0.08	0.111	-0.031	5.15e-15	6.04e-11
CYP11A1	SSc	GERD	Prox	Basal	0.047	0.25	0.193	0.057	5.71e-15	6.69e-11
GOT2	SSc	GERD	Prox	Basal	0.043	0.195	0.147	0.048	5.78e-15	6.77e-11
MT-CYB	SSc	GERD	Prox	Basal	-0.065	0.961	0.988	-0.027	5.89e-15	6.9e-11
KRT17	SSc	GERD	Prox	Basal	0.068	0.354	0.293	0.061	6.01e-15	7.04e-11
COX6A1	SSc	GERD	Prox	Basal	0.047	0.936	0.907	0.029	6.09e-15	7.13e-11
MPZL2	SSc	GERD	Prox	Basal	0.061	0.48	0.406	0.074	6.17e-15	7.23e-11
NXT1	SSc	GERD	Prox	Basal	0.042	0.207	0.156	0.051	6.24e-15	7.31e-11
VAV3	SSc	GERD	Prox	Basal	-0.071	0.308	0.344	-0.036	6.48e-15	7.59e-11
TP63	SSc	GERD	Prox	Basal	0.062	0.488	0.414	0.074	6.7e-15	7.85e-11
ANKRD49	SSc	GERD	Prox	Basal	0.036	0.129	0.089	0.04	6.82e-15	7.99e-11
CYB5D2	SSc	GERD	Prox	Basal	0.04	0.164	0.12	0.044	6.93e-15	8.12e-11
LDHB	SSc	GERD	Prox	Basal	0.057	0.834	0.784	0.05	7.21e-15	8.45e-11
GSR	SSc	GERD	Prox	Basal	0.055	0.339	0.276	0.063	7.43e-15	8.7e-11
RAMP1	SSc	GERD	Prox	Basal	0.053	0.32	0.256	0.064	7.46e-15	8.74e-11
ALG11	SSc	GERD	Prox	Basal	0.017	0.035	0.015	0.02	7.55e-15	8.84e-11
MED4	SSc	GERD	Prox	Basal	0.053	0.351	0.282	0.069	7.61e-15	8.92e-11
ATP2C2	SSc	GERD	Prox	Basal	-0.021	0.018	0.036	-0.018	8.04e-15	9.42e-11
WAC-AS1	SSc	GERD	Prox	Basal	-0.055	0.144	0.182	-0.038	8.41e-15	9.86e-11
FCF1	SSc	GERD	Prox	Basal	0.033	0.12	0.082	0.038	8.6e-15	1.01e-10
MAP7D3	SSc	GERD	Prox	Basal	0.036	0.118	0.081	0.037	8.94e-15	1.05e-10
CTSH	SSc	GERD	Prox	Basal	0.061	0.492	0.414	0.078	9.04e-15	1.06e-10
RPS15	SSc	GERD	Prox	Basal	-0.009	1	1	0	1.01e-14	1.18e-10
KCNQ1OT1	SSc	GERD	Prox	Basal	-0.034	0.045	0.07	-0.025	1.02e-14	1.19e-10
ELF3	SSc	GERD	Prox	Basal	-0.068	0.167	0.205	-0.038	1.03e-14	1.21e-10
ATXN10	SSc	GERD	Prox	Basal	0.066	0.59	0.514	0.076	1.13e-14	1.32e-10
GPR68	SSc	GERD	Prox	Basal	0.021	0.031	0.013	0.018	1.36e-14	1.59e-10
RPL30	SSc	GERD	Prox	Basal	0.007	1	1	0	1.44e-14	1.68e-10
DUSP2	SSc	GERD	Prox	Basal	0.075	0.148	0.11	0.038	1.45e-14	1.7e-10
C12orf57	SSc	GERD	Prox	Basal	-0.04	0.924	0.937	-0.013	1.45e-14	1.7e-10
SLC40A1	SSc	GERD	Prox	Basal	0.052	0.321	0.259	0.062	1.46e-14	1.71e-10
AL451165.2	SSc	GERD	Prox	Basal	0.031	0.087	0.056	0.031	1.6e-14	1.87e-10
MRPL23	SSc	GERD	Prox	Basal	0.052	0.341	0.276	0.065	1.79e-14	2.1e-10
SNHG32	SSc	GERD	Prox	Basal	-0.064	0.392	0.428	-0.036	1.81e-14	2.12e-10
PDIA4	SSc	GERD	Prox	Basal	0.039	0.181	0.135	0.046	1.83e-14	2.14e-10
PCBP1	SSc	GERD	Prox	Basal	0.063	0.552	0.477	0.075	1.99e-14	2.33e-10
NDUFA7	SSc	GERD	Prox	Basal	0.064	0.595	0.514	0.081	2.05e-14	2.4e-10
COPS5	SSc	GERD	Prox	Basal	0.057	0.411	0.343	0.068	2.27e-14	2.66e-10
MRPS28	SSc	GERD	Prox	Basal	0.049	0.322	0.258	0.064	2.99e-14	3.51e-10
TUSC3	SSc	GERD	Prox	Basal	0.048	0.289	0.231	0.058	3.59e-14	4.21e-10
NREP	SSc	GERD	Prox	Basal	0.043	0.191	0.144	0.047	3.78e-14	4.43e-10
CHCHD2	SSc	GERD	Prox	Basal	0.036	0.964	0.949	0.015	3.96e-14	4.64e-10
LLPH	SSc	GERD	Prox	Basal	0.046	0.279	0.221	0.058	4.19e-14	4.91e-10
HERC2	SSc	GERD	Prox	Basal	0.036	0.161	0.118	0.043	4.63e-14	5.43e-10
C5orf24	SSc	GERD	Prox	Basal	0.047	0.252	0.199	0.053	4.69e-14	5.5e-10
LPCAT3	SSc	GERD	Prox	Basal	0.04	0.18	0.134	0.046	4.74e-14	5.56e-10
FAM174A	SSc	GERD	Prox	Basal	0.045	0.256	0.201	0.055	4.76e-14	5.58e-10
P4HA1	SSc	GERD	Prox	Basal	0.036	0.129	0.091	0.038	4.78e-14	5.6e-10
AC007325.4	SSc	GERD	Prox	Basal	-0.021	0.015	0.031	-0.016	4.82e-14	5.65e-10
AC073896.2	SSc	GERD	Prox	Basal	0.026	0.066	0.039	0.027	5.03e-14	5.89e-10
TIMM13	SSc	GERD	Prox	Basal	0.062	0.695	0.629	0.066	5.15e-14	6.04e-10
SERPINB13	SSc	GERD	Prox	Basal	0.041	0.102	0.07	0.032	5.24e-14	6.14e-10
PRMT2	SSc	GERD	Prox	Basal	0.055	0.369	0.304	0.065	5.32e-14	6.24e-10
SLC2A4RG	SSc	GERD	Prox	Basal	-0.064	0.383	0.412	-0.029	5.34e-14	6.26e-10
FBXO2	SSc	GERD	Prox	Basal	-0.069	0.217	0.254	-0.037	6.01e-14	7.04e-10
ATRAID	SSc	GERD	Prox	Basal	0.062	0.606	0.526	0.08	6.04e-14	7.08e-10
MXRA5	SSc	GERD	Prox	Basal	0.05	0.254	0.202	0.052	6.62e-14	7.75e-10
LINC00842	SSc	GERD	Prox	Basal	0.017	0.03	0.013	0.017	6.69e-14	7.83e-10
ARPC3	SSc	GERD	Prox	Basal	0.055	0.847	0.794	0.053	6.82e-14	7.99e-10
TUBB4B	SSc	GERD	Prox	Basal	-0.06	0.6	0.622	-0.022	6.99e-14	8.19e-10
SNCA	SSc	GERD	Prox	Basal	-0.056	0.165	0.205	-0.04	7.01e-14	8.22e-10
YBX3	SSc	GERD	Prox	Basal	0.038	0.951	0.932	0.019	7.21e-14	8.44e-10
PLP2	SSc	GERD	Prox	Basal	-0.032	0.885	0.866	0.019	7.29e-14	8.54e-10
CETN3	SSc	GERD	Prox	Basal	0.038	0.168	0.124	0.044	7.44e-14	8.72e-10
OLFM2	SSc	GERD	Prox	Basal	0.033	0.127	0.089	0.038	7.49e-14	8.77e-10
TMA16	SSc	GERD	Prox	Basal	0.046	0.26	0.205	0.055	8.26e-14	9.68e-10
PPP1R10	SSc	GERD	Prox	Basal	-0.067	0.301	0.335	-0.034	8.48e-14	9.93e-10
RPL6	SSc	GERD	Prox	Basal	-0.008	1	1	0	8.55e-14	1e-09
KIAA1217	SSc	GERD	Prox	Basal	0.054	0.334	0.274	0.06	8.55e-14	1e-09
WDR34	SSc	GERD	Prox	Basal	0.041	0.214	0.164	0.05	8.57e-14	1e-09
CLYBL	SSc	GERD	Prox	Basal	0.03	0.076	0.048	0.028	8.74e-14	1.02e-09
PPA2	SSc	GERD	Prox	Basal	0.048	0.272	0.217	0.055	8.89e-14	1.04e-09
SMIM30	SSc	GERD	Prox	Basal	0.048	0.281	0.225	0.056	9.58e-14	1.12e-09
BCL2L13	SSc	GERD	Prox	Basal	0.039	0.189	0.143	0.046	9.76e-14	1.14e-09
SF3B6	SSc	GERD	Prox	Basal	0.056	0.78	0.724	0.056	1.03e-13	1.21e-09
VPS51	SSc	GERD	Prox	Basal	-0.063	0.339	0.371	-0.032	1.04e-13	1.21e-09
KDELR1	SSc	GERD	Prox	Basal	-0.047	0.702	0.712	-0.01	1.04e-13	1.22e-09
IFI35	SSc	GERD	Prox	Basal	0.038	0.158	0.116	0.042	1.06e-13	1.24e-09
RPS27L	SSc	GERD	Prox	Basal	0.061	0.707	0.636	0.071	1.09e-13	1.27e-09
MRPL48	SSc	GERD	Prox	Basal	0.038	0.181	0.136	0.045	1.09e-13	1.28e-09
ITPR1	SSc	GERD	Prox	Basal	-0.037	0.051	0.076	-0.025	1.17e-13	1.37e-09
NDUFB4	SSc	GERD	Prox	Basal	0.051	0.881	0.836	0.045	1.18e-13	1.38e-09
TMEM208	SSc	GERD	Prox	Basal	0.052	0.375	0.307	0.068	1.24e-13	1.46e-09
SF1	SSc	GERD	Prox	Basal	-0.061	0.435	0.468	-0.033	1.25e-13	1.46e-09
RPN2	SSc	GERD	Prox	Basal	0.057	0.453	0.383	0.07	1.29e-13	1.51e-09
SH3GLB1	SSc	GERD	Prox	Basal	0.058	0.452	0.384	0.068	1.29e-13	1.52e-09
PA2G4	SSc	GERD	Prox	Basal	0.062	0.706	0.642	0.064	1.35e-13	1.58e-09
CNOT1	SSc	GERD	Prox	Basal	0.042	0.217	0.168	0.049	1.36e-13	1.59e-09
MGST2	SSc	GERD	Prox	Basal	0.061	0.677	0.61	0.067	1.46e-13	1.71e-09
MIR200CHG	SSc	GERD	Prox	Basal	0.029	0.079	0.05	0.029	1.46e-13	1.72e-09
CETN2	SSc	GERD	Prox	Basal	0.043	0.223	0.172	0.051	1.48e-13	1.73e-09
GAR1	SSc	GERD	Prox	Basal	0.038	0.181	0.135	0.046	1.52e-13	1.79e-09
CCDC32	SSc	GERD	Prox	Basal	0.035	0.133	0.095	0.038	1.75e-13	2.05e-09
RPS17	SSc	GERD	Prox	Basal	0.023	0.997	0.994	0.003	1.76e-13	2.07e-09
CTSV	SSc	GERD	Prox	Basal	0.029	0.088	0.057	0.031	1.94e-13	2.27e-09
MIGA1	SSc	GERD	Prox	Basal	0.032	0.113	0.079	0.034	1.96e-13	2.3e-09
RIPK4	SSc	GERD	Prox	Basal	0.036	0.158	0.116	0.042	2.06e-13	2.42e-09
PLRG1	SSc	GERD	Prox	Basal	0.045	0.294	0.235	0.059	2.08e-13	2.43e-09
CD47	SSc	GERD	Prox	Basal	0.059	0.507	0.432	0.075	2.08e-13	2.44e-09
TRNP1	SSc	GERD	Prox	Basal	-0.035	0.041	0.064	-0.023	2.09e-13	2.45e-09
POR	SSc	GERD	Prox	Basal	0.031	0.133	0.095	0.038	2.12e-13	2.49e-09
BTG2	SSc	GERD	Prox	Basal	-0.062	0.737	0.765	-0.028	2.18e-13	2.56e-09
TMEM14C	SSc	GERD	Prox	Basal	0.058	0.73	0.667	0.063	2.19e-13	2.57e-09
ZFAND5	SSc	GERD	Prox	Basal	-0.068	0.342	0.375	-0.033	2.26e-13	2.64e-09
RTF1	SSc	GERD	Prox	Basal	0.058	0.546	0.469	0.077	2.28e-13	2.67e-09
AC036176.3	SSc	GERD	Prox	Basal	-0.054	0.172	0.212	-0.04	2.33e-13	2.73e-09
PSMA6	SSc	GERD	Prox	Basal	0.061	0.617	0.545	0.072	2.35e-13	2.75e-09
RFX1	SSc	GERD	Prox	Basal	0.024	0.083	0.053	0.03	2.39e-13	2.8e-09
IFIH1	SSc	GERD	Prox	Basal	0.034	0.113	0.079	0.034	2.43e-13	2.85e-09
EGR2	SSc	GERD	Prox	Basal	0.025	0.05	0.028	0.022	2.45e-13	2.87e-09
NCK1	SSc	GERD	Prox	Basal	0.052	0.377	0.31	0.067	2.7e-13	3.16e-09
HSBP1L1	SSc	GERD	Prox	Basal	0.059	0.499	0.43	0.069	2.86e-13	3.35e-09
NDUFB2	SSc	GERD	Prox	Basal	0.062	0.676	0.602	0.074	2.93e-13	3.43e-09
SP110	SSc	GERD	Prox	Basal	0.036	0.153	0.112	0.041	3.03e-13	3.55e-09
AATK	SSc	GERD	Prox	Basal	-0.032	0.035	0.056	-0.021	3.14e-13	3.68e-09
MRPL40	SSc	GERD	Prox	Basal	0.054	0.466	0.395	0.071	3.15e-13	3.68e-09
EPHA2	SSc	GERD	Prox	Basal	0.022	0.057	0.033	0.024	3.15e-13	3.69e-09
CYTH1	SSc	GERD	Prox	Basal	0.031	0.107	0.074	0.033	3.24e-13	3.8e-09
DHX15	SSc	GERD	Prox	Basal	0.038	0.203	0.155	0.048	3.33e-13	3.9e-09
RBM47	SSc	GERD	Prox	Basal	0.039	0.181	0.137	0.044	3.33e-13	3.9e-09
FGFBP1	SSc	GERD	Prox	Basal	0.066	0.281	0.233	0.048	3.47e-13	4.07e-09
HSPB2	SSc	GERD	Prox	Basal	-0.021	0.018	0.034	-0.016	3.56e-13	4.17e-09
MYOM2	SSc	GERD	Prox	Basal	0.016	0.028	0.012	0.016	3.62e-13	4.24e-09
THAP9-AS1	SSc	GERD	Prox	Basal	0.038	0.16	0.12	0.04	3.73e-13	4.37e-09
POMP	SSc	GERD	Prox	Basal	0.061	0.671	0.601	0.07	4.34e-13	5.08e-09
PHYHIP	SSc	GERD	Prox	Basal	0.046	0.299	0.24	0.059	4.38e-13	5.13e-09
THUMPD3-AS1	SSc	GERD	Prox	Basal	-0.059	0.137	0.169	-0.032	4.47e-13	5.23e-09
VDAC3	SSc	GERD	Prox	Basal	0.054	0.436	0.365	0.071	4.85e-13	5.69e-09
RPA2	SSc	GERD	Prox	Basal	0.041	0.241	0.188	0.053	4.92e-13	5.76e-09
SSR1	SSc	GERD	Prox	Basal	0.047	0.285	0.231	0.054	4.93e-13	5.77e-09
PPIF	SSc	GERD	Prox	Basal	0.038	0.169	0.127	0.042	5.48e-13	6.42e-09
PIGC	SSc	GERD	Prox	Basal	0.036	0.157	0.117	0.04	5.85e-13	6.86e-09
FERMT1	SSc	GERD	Prox	Basal	0.058	0.522	0.45	0.072	5.88e-13	6.89e-09
CCNG2	SSc	GERD	Prox	Basal	-0.064	0.2	0.233	-0.033	5.89e-13	6.9e-09
LINC00519	SSc	GERD	Prox	Basal	0.023	0.051	0.029	0.022	6.14e-13	7.19e-09
PITX1	SSc	GERD	Prox	Basal	-0.032	0.927	0.922	0.005	6.22e-13	7.28e-09
NCOA5	SSc	GERD	Prox	Basal	0.019	0.049	0.027	0.022	6.22e-13	7.29e-09
TPI1	SSc	GERD	Prox	Basal	0.057	0.829	0.771	0.058	6.47e-13	7.58e-09
TFPI	SSc	GERD	Prox	Basal	0.021	0.038	0.019	0.019	6.54e-13	7.66e-09
ANXA4	SSc	GERD	Prox	Basal	0.06	0.563	0.487	0.076	6.65e-13	7.79e-09
RHBDL2	SSc	GERD	Prox	Basal	0.035	0.171	0.128	0.043	6.89e-13	8.08e-09
CHCHD7	SSc	GERD	Prox	Basal	0.037	0.191	0.146	0.045	6.95e-13	8.14e-09
PLS3	SSc	GERD	Prox	Basal	0.048	0.323	0.263	0.06	6.95e-13	8.15e-09
GGCT	SSc	GERD	Prox	Basal	0.059	0.567	0.493	0.074	7.5e-13	8.79e-09
NOP16	SSc	GERD	Prox	Basal	0.038	0.186	0.141	0.045	7.54e-13	8.84e-09
ANXA8L1	SSc	GERD	Prox	Basal	0.028	0.116	0.081	0.035	7.67e-13	8.99e-09
IRX3	SSc	GERD	Prox	Basal	-0.061	0.208	0.243	-0.035	7.85e-13	9.2e-09
KRT6A	SSc	GERD	Prox	Basal	0.113	0.414	0.391	0.023	8.09e-13	9.48e-09
TMEM251	SSc	GERD	Prox	Basal	0.029	0.11	0.077	0.033	8.36e-13	9.79e-09
DAD1	SSc	GERD	Prox	Basal	0.058	0.734	0.665	0.069	9.39e-13	1.1e-08
AC008969.1	SSc	GERD	Prox	Basal	-0.024	0.022	0.039	-0.017	1e-12	1.18e-08
BCAM	SSc	GERD	Prox	Basal	0.053	0.408	0.339	0.069	1.05e-12	1.23e-08
DPY30	SSc	GERD	Prox	Basal	0.051	0.422	0.354	0.068	1.06e-12	1.24e-08
FAM153CP	SSc	GERD	Prox	Basal	0.032	0.112	0.078	0.034	1.08e-12	1.27e-08
GM2A	SSc	GERD	Prox	Basal	0.043	0.221	0.175	0.046	1.1e-12	1.29e-08
C1orf56	SSc	GERD	Prox	Basal	0.035	0.15	0.111	0.039	1.13e-12	1.32e-08
HSD17B4	SSc	GERD	Prox	Basal	0.043	0.226	0.179	0.047	1.19e-12	1.4e-08
FAM83H	SSc	GERD	Prox	Basal	0.029	0.092	0.062	0.03	1.2e-12	1.41e-08
BCL6	SSc	GERD	Prox	Basal	0.033	0.146	0.107	0.039	1.24e-12	1.46e-08
SLCO3A1	SSc	GERD	Prox	Basal	0.044	0.28	0.225	0.055	1.35e-12	1.58e-08
SNRPB2	SSc	GERD	Prox	Basal	0.054	0.446	0.376	0.07	1.4e-12	1.64e-08
SHOC2	SSc	GERD	Prox	Basal	0.036	0.174	0.132	0.042	1.43e-12	1.68e-08
LGALS8	SSc	GERD	Prox	Basal	0.037	0.209	0.161	0.048	1.43e-12	1.68e-08
CHMP4B	SSc	GERD	Prox	Basal	0.039	0.215	0.167	0.048	1.45e-12	1.69e-08
HEBP1	SSc	GERD	Prox	Basal	0.052	0.366	0.305	0.061	1.62e-12	1.9e-08
PNPLA4	SSc	GERD	Prox	Basal	0.045	0.292	0.236	0.056	1.77e-12	2.07e-08
AC010642.2	SSc	GERD	Prox	Basal	0.047	0.33	0.27	0.06	1.77e-12	2.07e-08
HCCS	SSc	GERD	Prox	Basal	0.032	0.139	0.102	0.037	1.83e-12	2.15e-08
IFIT3	SSc	GERD	Prox	Basal	0.038	0.136	0.1	0.036	1.83e-12	2.15e-08
NIT2	SSc	GERD	Prox	Basal	0.047	0.337	0.277	0.06	1.86e-12	2.18e-08
FAM166B	SSc	GERD	Prox	Basal	0.018	0.037	0.018	0.019	1.9e-12	2.23e-08
HEATR5B	SSc	GERD	Prox	Basal	0.024	0.067	0.042	0.025	1.97e-12	2.31e-08
C11orf58	SSc	GERD	Prox	Basal	0.055	0.755	0.696	0.059	2e-12	2.34e-08
C1orf116	SSc	GERD	Prox	Basal	0.035	0.161	0.12	0.041	2.12e-12	2.49e-08
STEAP1	SSc	GERD	Prox	Basal	0.021	0.056	0.033	0.023	2.15e-12	2.51e-08
HNRNPAB	SSc	GERD	Prox	Basal	-0.056	0.521	0.543	-0.022	2.16e-12	2.54e-08
SYAP1	SSc	GERD	Prox	Basal	0.048	0.334	0.275	0.059	2.36e-12	2.76e-08
PRCP	SSc	GERD	Prox	Basal	0.038	0.224	0.175	0.049	2.4e-12	2.81e-08
SYBU	SSc	GERD	Prox	Basal	0.027	0.096	0.065	0.031	2.42e-12	2.84e-08
TPT1	SSc	GERD	Prox	Basal	-0.007	1	1	0	2.57e-12	3.01e-08
ELOC	SSc	GERD	Prox	Basal	0.056	0.521	0.448	0.073	2.61e-12	3.05e-08
CMTM8	SSc	GERD	Prox	Basal	0.028	0.094	0.064	0.03	2.64e-12	3.09e-08
BST2	SSc	GERD	Prox	Basal	0.059	0.449	0.377	0.072	2.67e-12	3.12e-08
ACO2	SSc	GERD	Prox	Basal	0.039	0.224	0.176	0.048	2.68e-12	3.14e-08
KCNS3	SSc	GERD	Prox	Basal	0.028	0.07	0.045	0.025	2.8e-12	3.28e-08
NPNT	SSc	GERD	Prox	Basal	0.026	0.076	0.05	0.026	2.9e-12	3.4e-08
ISG15	SSc	GERD	Prox	Basal	0.047	0.1	0.071	0.029	2.93e-12	3.43e-08
AC084375.1	SSc	GERD	Prox	Basal	0.022	0.048	0.027	0.021	2.96e-12	3.47e-08
NACA	SSc	GERD	Prox	Basal	0.01	1	1	0	3.02e-12	3.53e-08
FLNA	SSc	GERD	Prox	Basal	0.05	0.372	0.31	0.062	3.13e-12	3.66e-08
IDH3A	SSc	GERD	Prox	Basal	0.035	0.16	0.121	0.039	3.24e-12	3.8e-08
TNFAIP3	SSc	GERD	Prox	Basal	0.049	0.124	0.091	0.033	3.34e-12	3.92e-08
DYNLL1	SSc	GERD	Prox	Basal	0.047	0.917	0.878	0.039	3.46e-12	4.05e-08
AGRN	SSc	GERD	Prox	Basal	0.025	0.085	0.057	0.028	3.49e-12	4.09e-08
C2orf27A	SSc	GERD	Prox	Basal	0.02	0.053	0.03	0.023	3.5e-12	4.1e-08
TAF1B	SSc	GERD	Prox	Basal	0.031	0.141	0.104	0.037	3.71e-12	4.35e-08
TMEM126A	SSc	GERD	Prox	Basal	0.046	0.327	0.268	0.059	3.72e-12	4.35e-08
RTP4	SSc	GERD	Prox	Basal	0.03	0.097	0.067	0.03	3.74e-12	4.38e-08
NDUFS4	SSc	GERD	Prox	Basal	0.056	0.7	0.635	0.065	3.8e-12	4.45e-08
GALNT12	SSc	GERD	Prox	Basal	0.024	0.058	0.035	0.023	3.82e-12	4.48e-08
PPT1	SSc	GERD	Prox	Basal	0.035	0.179	0.136	0.043	3.91e-12	4.58e-08
XBP1	SSc	GERD	Prox	Basal	0.027	0.108	0.075	0.033	3.94e-12	4.62e-08
TMEM238L	SSc	GERD	Prox	Basal	0.019	0.037	0.019	0.018	3.98e-12	4.67e-08
LEAP2	SSc	GERD	Prox	Basal	-0.02	0.019	0.034	-0.015	4.09e-12	4.79e-08
ACADM	SSc	GERD	Prox	Basal	0.048	0.37	0.305	0.065	4.25e-12	4.98e-08
ZFY	SSc	GERD	Prox	Basal	-0.014	0.011	0.023	-0.012	4.92e-12	5.76e-08
GNB2	SSc	GERD	Prox	Basal	0.052	0.427	0.361	0.066	5.09e-12	5.96e-08
TMEM256	SSc	GERD	Prox	Basal	0.054	0.49	0.42	0.07	5.09e-12	5.97e-08
FBXO9	SSc	GERD	Prox	Basal	0.048	0.35	0.289	0.061	5.14e-12	6.02e-08
FOSB	SSc	GERD	Prox	Basal	-0.051	0.801	0.819	-0.018	5.29e-12	6.2e-08
DDIT3	SSc	GERD	Prox	Basal	-0.065	0.299	0.332	-0.033	5.32e-12	6.24e-08
CAV1	SSc	GERD	Prox	Basal	0.06	0.747	0.688	0.059	5.51e-12	6.46e-08
SUB1	SSc	GERD	Prox	Basal	0.051	0.866	0.816	0.05	5.8e-12	6.8e-08
CMC1	SSc	GERD	Prox	Basal	0.044	0.337	0.276	0.061	5.83e-12	6.83e-08
ABRACL	SSc	GERD	Prox	Basal	0.057	0.627	0.556	0.071	6.1e-12	7.15e-08
DIAPH2	SSc	GERD	Prox	Basal	0.032	0.167	0.126	0.041	6.49e-12	7.6e-08
MAGI2-AS3	SSc	GERD	Prox	Basal	-0.025	0.024	0.041	-0.017	6.49e-12	7.6e-08
CYCS	SSc	GERD	Prox	Basal	0.058	0.487	0.425	0.062	7.05e-12	8.26e-08
G0S2	SSc	GERD	Prox	Basal	0.046	0.154	0.117	0.037	7.32e-12	8.58e-08
AC110769.2	SSc	GERD	Prox	Basal	-0.022	0.022	0.038	-0.016	7.33e-12	8.59e-08
DOC2B	SSc	GERD	Prox	Basal	0.017	0.035	0.017	0.018	7.41e-12	8.68e-08
EIF2B1	SSc	GERD	Prox	Basal	0.035	0.178	0.137	0.041	7.41e-12	8.69e-08
Z82215.1	SSc	GERD	Prox	Basal	0.017	0.031	0.014	0.017	7.73e-12	9.06e-08
PSMD14	SSc	GERD	Prox	Basal	0.044	0.266	0.215	0.051	7.86e-12	9.21e-08
PART1	SSc	GERD	Prox	Basal	0.037	0.157	0.12	0.037	7.99e-12	9.37e-08
ITGB1BP1	SSc	GERD	Prox	Basal	0.043	0.275	0.222	0.053	8.22e-12	9.63e-08
AAMP	SSc	GERD	Prox	Basal	0.041	0.29	0.234	0.056	8.4e-12	9.84e-08
MDH1	SSc	GERD	Prox	Basal	0.058	0.637	0.571	0.066	9.25e-12	1.08e-07
BIRC3	SSc	GERD	Prox	Basal	0.029	0.089	0.06	0.029	9.61e-12	1.13e-07
TCEAL9	SSc	GERD	Prox	Basal	0.047	0.339	0.282	0.057	9.72e-12	1.14e-07
NUDCD3	SSc	GERD	Prox	Basal	0.031	0.139	0.102	0.037	9.8e-12	1.15e-07
TNFRSF21	SSc	GERD	Prox	Basal	0.039	0.189	0.148	0.041	9.85e-12	1.15e-07
XPA	SSc	GERD	Prox	Basal	0.042	0.304	0.248	0.056	1.02e-11	1.2e-07
KRT6B	SSc	GERD	Prox	Basal	0.037	0.108	0.077	0.031	1.1e-11	1.29e-07
VAMP2	SSc	GERD	Prox	Basal	-0.061	0.288	0.318	-0.03	1.12e-11	1.32e-07
EXOC1	SSc	GERD	Prox	Basal	0.038	0.235	0.187	0.048	1.13e-11	1.32e-07
DHCR24	SSc	GERD	Prox	Basal	0.049	0.352	0.295	0.057	1.14e-11	1.34e-07
MFHAS1	SSc	GERD	Prox	Basal	0.021	0.048	0.028	0.02	1.16e-11	1.35e-07
BZW2	SSc	GERD	Prox	Basal	0.054	0.506	0.44	0.066	1.17e-11	1.37e-07
UBTF	SSc	GERD	Prox	Basal	-0.057	0.236	0.27	-0.034	1.19e-11	1.4e-07
FAM89A	SSc	GERD	Prox	Basal	0.039	0.216	0.171	0.045	1.22e-11	1.43e-07
RAMP2	SSc	GERD	Prox	Basal	-0.019	0.014	0.027	-0.013	1.26e-11	1.47e-07
DGCR6L	SSc	GERD	Prox	Basal	0.037	0.253	0.2	0.053	1.3e-11	1.53e-07
OSTF1	SSc	GERD	Prox	Basal	0.047	0.4	0.334	0.066	1.33e-11	1.55e-07
YBEY	SSc	GERD	Prox	Basal	0.034	0.182	0.139	0.043	1.44e-11	1.69e-07
CXCL16	SSc	GERD	Prox	Basal	0.028	0.146	0.108	0.038	1.47e-11	1.73e-07
GTF3C6	SSc	GERD	Prox	Basal	0.049	0.385	0.325	0.06	1.49e-11	1.74e-07
TMEM97	SSc	GERD	Prox	Basal	-0.039	0.082	0.11	-0.028	1.5e-11	1.76e-07
MREG	SSc	GERD	Prox	Basal	0.019	0.047	0.027	0.02	1.52e-11	1.78e-07
GLO1	SSc	GERD	Prox	Basal	0.043	0.335	0.274	0.061	1.52e-11	1.78e-07
S100A16	SSc	GERD	Prox	Basal	0.048	0.892	0.853	0.039	1.52e-11	1.78e-07
GGH	SSc	GERD	Prox	Basal	0.03	0.124	0.09	0.034	1.55e-11	1.81e-07
GADD45B	SSc	GERD	Prox	Basal	-0.071	0.268	0.302	-0.034	1.56e-11	1.82e-07
ACKR3	SSc	GERD	Prox	Basal	0.035	0.179	0.137	0.042	1.57e-11	1.84e-07
ARHGEF3	SSc	GERD	Prox	Basal	0.03	0.111	0.079	0.032	1.65e-11	1.94e-07
POP4	SSc	GERD	Prox	Basal	0.033	0.174	0.134	0.04	1.73e-11	2.03e-07
LATS2	SSc	GERD	Prox	Basal	0.022	0.062	0.038	0.024	1.84e-11	2.15e-07
SNRPN	SSc	GERD	Prox	Basal	0.041	0.273	0.22	0.053	1.87e-11	2.19e-07
SPESP1	SSc	GERD	Prox	Basal	0.014	0.025	0.011	0.014	1.89e-11	2.22e-07
CDC42EP1	SSc	GERD	Prox	Basal	0.033	0.116	0.085	0.031	1.93e-11	2.26e-07
ENY2	SSc	GERD	Prox	Basal	0.057	0.652	0.581	0.071	2e-11	2.35e-07
HIBADH	SSc	GERD	Prox	Basal	0.031	0.165	0.126	0.039	2.06e-11	2.41e-07
GPSM2	SSc	GERD	Prox	Basal	-0.06	0.292	0.321	-0.029	2.11e-11	2.47e-07
TMEM19	SSc	GERD	Prox	Basal	0.038	0.228	0.181	0.047	2.17e-11	2.54e-07
TSFM	SSc	GERD	Prox	Basal	0.037	0.237	0.188	0.049	2.22e-11	2.6e-07
CNOT4	SSc	GERD	Prox	Basal	-0.056	0.226	0.256	-0.03	2.28e-11	2.67e-07
AL355075.4	SSc	GERD	Prox	Basal	0.017	0.033	0.017	0.016	2.42e-11	2.84e-07
RETREG1	SSc	GERD	Prox	Basal	-0.034	0.051	0.073	-0.022	2.48e-11	2.91e-07
ABCF1	SSc	GERD	Prox	Basal	0.046	0.318	0.266	0.052	2.52e-11	2.95e-07
UNC50	SSc	GERD	Prox	Basal	0.042	0.285	0.233	0.052	2.62e-11	3.07e-07
NDUFA12	SSc	GERD	Prox	Basal	0.057	0.627	0.559	0.068	2.73e-11	3.19e-07
TRMT10A	SSc	GERD	Prox	Basal	0.025	0.072	0.047	0.025	2.95e-11	3.46e-07
LSM7	SSc	GERD	Prox	Basal	0.054	0.729	0.671	0.058	3e-11	3.51e-07
CAV2	SSc	GERD	Prox	Basal	0.052	0.513	0.445	0.068	3.04e-11	3.56e-07
NHP2	SSc	GERD	Prox	Basal	0.056	0.623	0.561	0.062	3.04e-11	3.57e-07
EIF3H	SSc	GERD	Prox	Basal	-0.032	0.892	0.897	-0.005	3.13e-11	3.66e-07
TLK1	SSc	GERD	Prox	Basal	-0.055	0.252	0.283	-0.031	3.18e-11	3.72e-07
ZRANB2	SSc	GERD	Prox	Basal	0.048	0.382	0.322	0.06	3.19e-11	3.73e-07
XAF1	SSc	GERD	Prox	Basal	0.04	0.18	0.14	0.04	3.43e-11	4.02e-07
EYA2	SSc	GERD	Prox	Basal	0.023	0.075	0.049	0.026	3.67e-11	4.3e-07
GNG5	SSc	GERD	Prox	Basal	0.047	0.82	0.781	0.039	3.87e-11	4.54e-07
IER5L	SSc	GERD	Prox	Basal	-0.055	0.141	0.172	-0.031	3.88e-11	4.55e-07
THSD4	SSc	GERD	Prox	Basal	0.058	0.641	0.581	0.06	3.89e-11	4.56e-07
NAV2	SSc	GERD	Prox	Basal	0.03	0.107	0.077	0.03	4.09e-11	4.8e-07
TMEM18	SSc	GERD	Prox	Basal	-0.057	0.375	0.398	-0.023	4.25e-11	4.98e-07
CCDC28A	SSc	GERD	Prox	Basal	0.032	0.191	0.148	0.043	4.26e-11	4.99e-07
CCNDBP1	SSc	GERD	Prox	Basal	0.04	0.249	0.201	0.048	4.28e-11	5.02e-07
BOLA2	SSc	GERD	Prox	Basal	0.036	0.201	0.158	0.043	4.29e-11	5.03e-07
MRPL36	SSc	GERD	Prox	Basal	0.048	0.407	0.346	0.061	4.48e-11	5.25e-07
GAMT	SSc	GERD	Prox	Basal	-0.056	0.463	0.482	-0.019	4.53e-11	5.31e-07
PNP	SSc	GERD	Prox	Basal	-0.044	0.11	0.139	-0.029	4.58e-11	5.37e-07
TNFSF15	SSc	GERD	Prox	Basal	0.022	0.063	0.04	0.023	4.72e-11	5.52e-07
PDCD5	SSc	GERD	Prox	Basal	0.057	0.656	0.579	0.077	4.8e-11	5.63e-07
MID1	SSc	GERD	Prox	Basal	0.032	0.14	0.105	0.035	4.86e-11	5.7e-07
TARS	SSc	GERD	Prox	Basal	0.039	0.227	0.183	0.044	4.9e-11	5.74e-07
ANXA3	SSc	GERD	Prox	Basal	0.03	0.093	0.066	0.027	5.38e-11	6.3e-07
PFDN4	SSc	GERD	Prox	Basal	0.049	0.43	0.367	0.063	5.45e-11	6.39e-07
AP4E1	SSc	GERD	Prox	Basal	0.016	0.037	0.019	0.018	5.54e-11	6.5e-07
NMT2	SSc	GERD	Prox	Basal	0.022	0.066	0.042	0.024	5.55e-11	6.5e-07
FTCDNL1	SSc	GERD	Prox	Basal	-0.023	0.036	0.056	-0.02	5.6e-11	6.56e-07
CCL20	SSc	GERD	Prox	Basal	0.044	0.047	0.028	0.019	5.65e-11	6.62e-07
BCL10	SSc	GERD	Prox	Basal	0.042	0.302	0.249	0.053	5.73e-11	6.72e-07
C22orf39	SSc	GERD	Prox	Basal	0.032	0.189	0.147	0.042	5.82e-11	6.82e-07
CHD2	SSc	GERD	Prox	Basal	-0.059	0.249	0.28	-0.031	6.08e-11	7.12e-07
SHC1	SSc	GERD	Prox	Basal	0.029	0.122	0.09	0.032	6.11e-11	7.15e-07
FH	SSc	GERD	Prox	Basal	0.037	0.271	0.22	0.051	6.27e-11	7.35e-07
POLR3D	SSc	GERD	Prox	Basal	0.03	0.147	0.111	0.036	6.33e-11	7.41e-07
ACTN1	SSc	GERD	Prox	Basal	0.036	0.185	0.145	0.04	6.45e-11	7.55e-07
INO80C	SSc	GERD	Prox	Basal	0.03	0.152	0.116	0.036	6.47e-11	7.57e-07
LZTS1	SSc	GERD	Prox	Basal	0.023	0.098	0.069	0.029	6.52e-11	7.64e-07
TAX1BP3	SSc	GERD	Prox	Basal	0.057	0.726	0.661	0.065	6.63e-11	7.77e-07
SNUPN	SSc	GERD	Prox	Basal	0.035	0.203	0.16	0.043	6.66e-11	7.8e-07
DAP	SSc	GERD	Prox	Basal	0.029	0.137	0.102	0.035	6.72e-11	7.87e-07
TMEM91	SSc	GERD	Prox	Basal	0.029	0.176	0.134	0.042	6.74e-11	7.89e-07
KCNJ2	SSc	GERD	Prox	Basal	0.029	0.147	0.11	0.037	7.19e-11	8.42e-07
GRAMD2B	SSc	GERD	Prox	Basal	0.025	0.118	0.085	0.033	7.51e-11	8.8e-07
LAMB4	SSc	GERD	Prox	Basal	-0.027	0.044	0.065	-0.021	7.74e-11	9.07e-07
ZNF330	SSc	GERD	Prox	Basal	0.033	0.184	0.143	0.041	7.85e-11	9.19e-07
ARL4A	SSc	GERD	Prox	Basal	-0.056	0.438	0.464	-0.026	7.9e-11	9.26e-07
NDUFA10	SSc	GERD	Prox	Basal	0.055	0.616	0.541	0.075	7.95e-11	9.32e-07
CRNKL1	SSc	GERD	Prox	Basal	0.029	0.157	0.119	0.038	8.26e-11	9.68e-07
ECHDC3	SSc	GERD	Prox	Basal	0.032	0.132	0.099	0.033	8.47e-11	9.92e-07
CIART	SSc	GERD	Prox	Basal	-0.018	0.014	0.027	-0.013	8.53e-11	9.99e-07
DHRS7	SSc	GERD	Prox	Basal	0.049	0.495	0.429	0.066	9.19e-11	1.08e-06
PMAIP1	SSc	GERD	Prox	Basal	-0.057	0.563	0.594	-0.031	9.2e-11	1.08e-06
PSMG1	SSc	GERD	Prox	Basal	0.043	0.338	0.283	0.055	9.23e-11	1.08e-06
MYDGF	SSc	GERD	Prox	Basal	0.047	0.421	0.357	0.064	9.27e-11	1.09e-06
MXD4	SSc	GERD	Prox	Basal	-0.056	0.319	0.346	-0.027	9.5e-11	1.11e-06
TSPO	SSc	GERD	Prox	Basal	-0.022	0.976	0.976	0	9.55e-11	1.12e-06
C3orf14	SSc	GERD	Prox	Basal	0.041	0.259	0.211	0.048	9.63e-11	1.13e-06
ZYX	SSc	GERD	Prox	Basal	0.026	0.117	0.085	0.032	9.71e-11	1.14e-06
DEPTOR	SSc	GERD	Prox	Basal	0.032	0.16	0.122	0.038	9.79e-11	1.15e-06
C11orf1	SSc	GERD	Prox	Basal	-0.053	0.43	0.454	-0.024	1.01e-10	1.18e-06
KLF3-AS1	SSc	GERD	Prox	Basal	-0.033	0.045	0.065	-0.02	1.03e-10	1.21e-06
EIF3F	SSc	GERD	Prox	Basal	-0.026	0.903	0.894	0.009	1.06e-10	1.24e-06
GSTP1	SSc	GERD	Prox	Basal	-0.022	0.994	0.994	0	1.06e-10	1.24e-06
LIME1	SSc	GERD	Prox	Basal	-0.058	0.367	0.394	-0.027	1.07e-10	1.26e-06
MKNK2	SSc	GERD	Prox	Basal	-0.056	0.402	0.425	-0.023	1.08e-10	1.27e-06
SLC2A11	SSc	GERD	Prox	Basal	-0.023	0.023	0.039	-0.016	1.1e-10	1.29e-06
SLC25A37	SSc	GERD	Prox	Basal	-0.047	0.142	0.172	-0.03	1.12e-10	1.32e-06
BCL2L2	SSc	GERD	Prox	Basal	0.021	0.057	0.036	0.021	1.14e-10	1.34e-06
YTHDC1	SSc	GERD	Prox	Basal	0.045	0.377	0.316	0.061	1.15e-10	1.34e-06
AP2A1	SSc	GERD	Prox	Basal	0.03	0.14	0.105	0.035	1.18e-10	1.38e-06
NFKBIA	SSc	GERD	Prox	Basal	-0.049	0.756	0.774	-0.018	1.18e-10	1.38e-06
AL354733.3	SSc	GERD	Prox	Basal	0.015	0.027	0.012	0.015	1.26e-10	1.47e-06
MPP7	SSc	GERD	Prox	Basal	0.03	0.145	0.11	0.035	1.27e-10	1.49e-06
CST3	SSc	GERD	Prox	Basal	0.054	0.756	0.692	0.064	1.28e-10	1.5e-06
PLAAT4	SSc	GERD	Prox	Basal	0.053	0.477	0.413	0.064	1.34e-10	1.57e-06
DNAJB6	SSc	GERD	Prox	Basal	0.046	0.392	0.333	0.059	1.41e-10	1.66e-06
ZNF217	SSc	GERD	Prox	Basal	-0.044	0.109	0.137	-0.028	1.5e-10	1.76e-06
NDUFB5	SSc	GERD	Prox	Basal	0.053	0.73	0.676	0.054	1.55e-10	1.81e-06
SPG21	SSc	GERD	Prox	Basal	0.033	0.205	0.162	0.043	1.56e-10	1.82e-06
GSDMC	SSc	GERD	Prox	Basal	0.025	0.088	0.061	0.027	1.58e-10	1.85e-06
DIP2A	SSc	GERD	Prox	Basal	0.024	0.081	0.055	0.026	1.68e-10	1.96e-06
ANK3	SSc	GERD	Prox	Basal	-0.053	0.197	0.228	-0.031	1.69e-10	1.97e-06
MTG1	SSc	GERD	Prox	Basal	0.035	0.206	0.164	0.042	1.72e-10	2.01e-06
DUSP14	SSc	GERD	Prox	Basal	0.037	0.285	0.232	0.053	1.77e-10	2.07e-06
LAPTM4A	SSc	GERD	Prox	Basal	0.049	0.78	0.727	0.053	1.81e-10	2.13e-06
RWDD3	SSc	GERD	Prox	Basal	0.029	0.167	0.128	0.039	1.82e-10	2.13e-06
IQGAP1	SSc	GERD	Prox	Basal	0.049	0.412	0.353	0.059	1.85e-10	2.16e-06
MAGOHB	SSc	GERD	Prox	Basal	0.03	0.156	0.119	0.037	1.89e-10	2.21e-06
OSMR	SSc	GERD	Prox	Basal	0.025	0.099	0.071	0.028	1.89e-10	2.21e-06
SPAG9	SSc	GERD	Prox	Basal	-0.053	0.183	0.212	-0.029	1.99e-10	2.33e-06
DMAC1	SSc	GERD	Prox	Basal	0.051	0.489	0.422	0.067	2e-10	2.34e-06
GADD45G	SSc	GERD	Prox	Basal	-0.025	0.032	0.05	-0.018	2e-10	2.34e-06
KDSR	SSc	GERD	Prox	Basal	0.047	0.399	0.339	0.06	2.03e-10	2.38e-06
DBN1	SSc	GERD	Prox	Basal	-0.019	0.02	0.034	-0.014	2.03e-10	2.38e-06
NOP10	SSc	GERD	Prox	Basal	0.052	0.59	0.521	0.069	2.05e-10	2.41e-06
GTF2F2	SSc	GERD	Prox	Basal	0.049	0.459	0.393	0.066	2.12e-10	2.48e-06
ANAPC10	SSc	GERD	Prox	Basal	0.029	0.171	0.131	0.04	2.18e-10	2.55e-06
DNAJC19	SSc	GERD	Prox	Basal	0.047	0.496	0.427	0.069	2.24e-10	2.63e-06
POLE3	SSc	GERD	Prox	Basal	0.038	0.295	0.242	0.053	2.24e-10	2.63e-06
LRPPRC	SSc	GERD	Prox	Basal	0.045	0.312	0.261	0.051	2.3e-10	2.7e-06
SNX1	SSc	GERD	Prox	Basal	0.034	0.215	0.171	0.044	2.32e-10	2.71e-06
PLXNB1	SSc	GERD	Prox	Basal	0.026	0.104	0.075	0.029	2.33e-10	2.73e-06
SEC61B	SSc	GERD	Prox	Basal	0.051	0.743	0.683	0.06	2.35e-10	2.75e-06
EIF5AL1	SSc	GERD	Prox	Basal	-0.02	0.022	0.037	-0.015	2.49e-10	2.92e-06
CYP27A1	SSc	GERD	Prox	Basal	-0.043	0.097	0.123	-0.026	2.51e-10	2.94e-06
LNPK	SSc	GERD	Prox	Basal	0.023	0.105	0.075	0.03	2.52e-10	2.96e-06
MTCH1	SSc	GERD	Prox	Basal	0.05	0.532	0.462	0.07	2.53e-10	2.96e-06
ZNF488	SSc	GERD	Prox	Basal	0.015	0.028	0.014	0.014	2.58e-10	3.03e-06
PFKL	SSc	GERD	Prox	Basal	0.034	0.209	0.166	0.043	2.64e-10	3.1e-06
RAB5IF	SSc	GERD	Prox	Basal	0.049	0.444	0.384	0.06	2.67e-10	3.12e-06
TDG	SSc	GERD	Prox	Basal	0.03	0.202	0.158	0.044	2.71e-10	3.17e-06
MPLKIP	SSc	GERD	Prox	Basal	0.047	0.426	0.361	0.065	2.71e-10	3.18e-06
ARL4D	SSc	GERD	Prox	Basal	0.041	0.224	0.182	0.042	2.74e-10	3.21e-06
FLOT2	SSc	GERD	Prox	Basal	0.033	0.162	0.126	0.036	2.75e-10	3.23e-06
CYP51A1	SSc	GERD	Prox	Basal	-0.053	0.197	0.228	-0.031	2.75e-10	3.23e-06
C18orf21	SSc	GERD	Prox	Basal	0.033	0.2	0.159	0.041	2.79e-10	3.27e-06
ITPKC	SSc	GERD	Prox	Basal	0.032	0.12	0.089	0.031	2.87e-10	3.36e-06
GPD2	SSc	GERD	Prox	Basal	0.024	0.089	0.062	0.027	2.96e-10	3.47e-06
SUPT5H	SSc	GERD	Prox	Basal	0.03	0.156	0.12	0.036	3.01e-10	3.53e-06
AL683887.1	SSc	GERD	Prox	Basal	0.015	0.034	0.018	0.016	3.06e-10	3.58e-06
YRDC	SSc	GERD	Prox	Basal	0.025	0.125	0.093	0.032	3.23e-10	3.79e-06
OAS3	SSc	GERD	Prox	Basal	0.025	0.067	0.045	0.022	3.23e-10	3.79e-06
APOE	SSc	GERD	Prox	Basal	-0.052	0.096	0.121	-0.025	3.25e-10	3.81e-06
RPL22L1	SSc	GERD	Prox	Basal	-0.034	0.804	0.794	0.01	3.26e-10	3.82e-06
AKAP9	SSc	GERD	Prox	Basal	0.054	0.6	0.536	0.064	3.28e-10	3.84e-06
LINC02562	SSc	GERD	Prox	Basal	0.028	0.177	0.137	0.04	3.28e-10	3.84e-06
ELP6	SSc	GERD	Prox	Basal	0.03	0.209	0.165	0.044	3.49e-10	4.09e-06
UGDH	SSc	GERD	Prox	Basal	0.032	0.133	0.101	0.032	3.57e-10	4.18e-06
TMEM14A	SSc	GERD	Prox	Basal	0.044	0.348	0.294	0.054	3.69e-10	4.32e-06
IFT57	SSc	GERD	Prox	Basal	0.032	0.22	0.176	0.044	3.69e-10	4.32e-06
DUS4L	SSc	GERD	Prox	Basal	0.022	0.087	0.061	0.026	3.7e-10	4.33e-06
MRPS18C	SSc	GERD	Prox	Basal	0.048	0.528	0.46	0.068	4.19e-10	4.91e-06
PSMC1	SSc	GERD	Prox	Basal	0.043	0.401	0.343	0.058	4.38e-10	5.14e-06
LINC02762	SSc	GERD	Prox	Basal	0.019	0.05	0.03	0.02	4.57e-10	5.36e-06
TMEM158	SSc	GERD	Prox	Basal	0.017	0.043	0.025	0.018	4.73e-10	5.55e-06
RBPJ	SSc	GERD	Prox	Basal	0.043	0.347	0.292	0.055	5.1e-10	5.97e-06
LTV1	SSc	GERD	Prox	Basal	0.027	0.137	0.104	0.033	5.28e-10	6.19e-06
HIKESHI	SSc	GERD	Prox	Basal	0.039	0.355	0.294	0.061	5.54e-10	6.49e-06
RBM43	SSc	GERD	Prox	Basal	0.029	0.144	0.11	0.034	5.54e-10	6.49e-06
MAP4K3-DT	SSc	GERD	Prox	Basal	0.028	0.133	0.1	0.033	5.59e-10	6.55e-06
VDAC1	SSc	GERD	Prox	Basal	0.053	0.726	0.658	0.068	5.68e-10	6.65e-06
FAM210B	SSc	GERD	Prox	Basal	0.039	0.307	0.254	0.053	5.69e-10	6.66e-06
CEMIP2	SSc	GERD	Prox	Basal	-0.026	0.036	0.055	-0.019	5.75e-10	6.74e-06
AC005537.1	SSc	GERD	Prox	Basal	-0.028	0.046	0.066	-0.02	5.8e-10	6.79e-06
PPIC	SSc	GERD	Prox	Basal	0.037	0.267	0.22	0.047	5.82e-10	6.81e-06
BRD2	SSc	GERD	Prox	Basal	0.045	0.364	0.31	0.054	5.84e-10	6.84e-06
AL162231.1	SSc	GERD	Prox	Basal	0.016	0.037	0.021	0.016	5.99e-10	7.02e-06
FOXQ1	SSc	GERD	Prox	Basal	0.052	0.54	0.476	0.064	6.01e-10	7.05e-06
PPIL3	SSc	GERD	Prox	Basal	-0.047	0.17	0.199	-0.029	6.03e-10	7.06e-06
SERTAD3	SSc	GERD	Prox	Basal	0.035	0.234	0.189	0.045	6.05e-10	7.09e-06
BDKRB2	SSc	GERD	Prox	Basal	0.019	0.059	0.038	0.021	6.1e-10	7.14e-06
CYP2S1	SSc	GERD	Prox	Basal	0.03	0.166	0.129	0.037	6.1e-10	7.15e-06
HSPD1	SSc	GERD	Prox	Basal	0.046	0.828	0.786	0.042	6.17e-10	7.22e-06
IFI6	SSc	GERD	Prox	Basal	0.045	0.141	0.11	0.031	6.25e-10	7.32e-06
CX3CL1	SSc	GERD	Prox	Basal	0.021	0.095	0.068	0.027	6.26e-10	7.33e-06
MT1H	SSc	GERD	Prox	Basal	-0.023	0.032	0.05	-0.018	6.5e-10	7.62e-06
EPB41L1	SSc	GERD	Prox	Basal	0.031	0.149	0.115	0.034	6.59e-10	7.72e-06
DUSP1	SSc	GERD	Prox	Basal	0.043	0.854	0.838	0.016	6.61e-10	7.74e-06
EXOSC7	SSc	GERD	Prox	Basal	0.044	0.41	0.35	0.06	6.64e-10	7.78e-06
SLC31A2	SSc	GERD	Prox	Basal	0.023	0.065	0.043	0.022	6.69e-10	7.84e-06
HMGCL	SSc	GERD	Prox	Basal	0.029	0.174	0.135	0.039	6.69e-10	7.84e-06
HMGB1	SSc	GERD	Prox	Basal	-0.023	0.966	0.96	0.006	6.74e-10	7.9e-06
PTPN14	SSc	GERD	Prox	Basal	0.033	0.247	0.2	0.047	6.75e-10	7.91e-06
SF3B4	SSc	GERD	Prox	Basal	0.03	0.201	0.158	0.043	6.78e-10	7.95e-06
DCUN1D5	SSc	GERD	Prox	Basal	0.035	0.247	0.201	0.046	6.96e-10	8.16e-06
SLC27A6	SSc	GERD	Prox	Basal	0.029	0.112	0.083	0.029	7.25e-10	8.5e-06
LIMCH1	SSc	GERD	Prox	Basal	-0.033	0.072	0.096	-0.024	7.29e-10	8.54e-06
CYREN	SSc	GERD	Prox	Basal	0.023	0.096	0.068	0.028	7.55e-10	8.85e-06
DDX3X	SSc	GERD	Prox	Basal	-0.055	0.416	0.44	-0.024	7.65e-10	8.97e-06
AIF1L	SSc	GERD	Prox	Basal	-0.015	0.013	0.025	-0.012	8.04e-10	9.42e-06
EHD3	SSc	GERD	Prox	Basal	0.027	0.087	0.062	0.025	8.26e-10	9.67e-06
NFU1	SSc	GERD	Prox	Basal	0.031	0.212	0.169	0.043	8.28e-10	9.7e-06
SNW1	SSc	GERD	Prox	Basal	0.046	0.437	0.377	0.06	8.32e-10	9.75e-06
CALHM6	SSc	GERD	Prox	Basal	0.021	0.057	0.037	0.02	8.49e-10	9.95e-06
SSNA1	SSc	GERD	Prox	Basal	0.049	0.524	0.457	0.067	8.73e-10	1.02e-05
OSTC	SSc	GERD	Prox	Basal	0.053	0.642	0.576	0.066	9.2e-10	1.08e-05
FOXK1	SSc	GERD	Prox	Basal	0.022	0.106	0.077	0.029	9.3e-10	1.09e-05
C12orf54	SSc	GERD	Prox	Basal	0.026	0.101	0.073	0.028	9.3e-10	1.09e-05
EGR3	SSc	GERD	Prox	Basal	0.036	0.148	0.116	0.032	9.31e-10	1.09e-05
LCN2	SSc	GERD	Prox	Basal	-0.039	0.175	0.208	-0.033	9.8e-10	1.15e-05
ARL1	SSc	GERD	Prox	Basal	0.041	0.377	0.318	0.059	1.01e-09	1.19e-05
EIF5	SSc	GERD	Prox	Basal	-0.036	0.717	0.716	0.001	1.02e-09	1.19e-05
UTP25	SSc	GERD	Prox	Basal	0.026	0.123	0.092	0.031	1.05e-09	1.23e-05
ATP5F1B	SSc	GERD	Prox	Basal	0.05	0.821	0.762	0.059	1.05e-09	1.24e-05
TMPRSS11D	SSc	GERD	Prox	Basal	0.016	0.032	0.017	0.015	1.06e-09	1.24e-05
DHRS4L2	SSc	GERD	Prox	Basal	0.041	0.35	0.295	0.055	1.07e-09	1.25e-05
DPM1	SSc	GERD	Prox	Basal	0.036	0.284	0.234	0.05	1.07e-09	1.26e-05
PSAT1	SSc	GERD	Prox	Basal	0.04	0.309	0.259	0.05	1.09e-09	1.28e-05
PSMA2	SSc	GERD	Prox	Basal	0.048	0.789	0.734	0.055	1.09e-09	1.28e-05
MRPL13	SSc	GERD	Prox	Basal	0.044	0.388	0.33	0.058	1.11e-09	1.31e-05
PLXNB2	SSc	GERD	Prox	Basal	0.028	0.159	0.124	0.035	1.12e-09	1.31e-05
SSR4	SSc	GERD	Prox	Basal	-0.027	0.833	0.82	0.013	1.15e-09	1.35e-05
NUBP1	SSc	GERD	Prox	Basal	0.027	0.139	0.106	0.033	1.17e-09	1.37e-05
TMEM242	SSc	GERD	Prox	Basal	0.032	0.228	0.185	0.043	1.21e-09	1.41e-05
AL035258.1	SSc	GERD	Prox	Basal	0.026	0.085	0.06	0.025	1.21e-09	1.41e-05
NR1D2	SSc	GERD	Prox	Basal	-0.042	0.122	0.15	-0.028	1.22e-09	1.42e-05
LEF1	SSc	GERD	Prox	Basal	-0.023	0.021	0.035	-0.014	1.23e-09	1.44e-05
TTC37	SSc	GERD	Prox	Basal	0.035	0.216	0.175	0.041	1.25e-09	1.47e-05
KANSL2	SSc	GERD	Prox	Basal	0.021	0.1	0.072	0.028	1.27e-09	1.49e-05
SOX9	SSc	GERD	Prox	Basal	0.017	0.043	0.025	0.018	1.3e-09	1.52e-05
COA5	SSc	GERD	Prox	Basal	0.037	0.267	0.22	0.047	1.32e-09	1.55e-05
LINC01836	SSc	GERD	Prox	Basal	0.019	0.057	0.037	0.02	1.36e-09	1.6e-05
TSPAN5	SSc	GERD	Prox	Basal	0.03	0.136	0.104	0.032	1.37e-09	1.6e-05
EMC3	SSc	GERD	Prox	Basal	0.038	0.325	0.272	0.053	1.38e-09	1.61e-05
UXS1	SSc	GERD	Prox	Basal	0.026	0.149	0.115	0.034	1.48e-09	1.74e-05
CAPNS2	SSc	GERD	Prox	Basal	0.05	0.545	0.482	0.063	1.49e-09	1.75e-05
JUNB	SSc	GERD	Prox	Basal	-0.039	0.937	0.947	-0.01	1.5e-09	1.76e-05
LRRCC1	SSc	GERD	Prox	Basal	-0.035	0.079	0.103	-0.024	1.51e-09	1.77e-05
FOSL1	SSc	GERD	Prox	Basal	0.018	0.037	0.021	0.016	1.59e-09	1.86e-05
PPCS	SSc	GERD	Prox	Basal	0.044	0.404	0.346	0.058	1.59e-09	1.87e-05
SLPI	SSc	GERD	Prox	Basal	-0.037	0.138	0.168	-0.03	1.6e-09	1.88e-05
AC008443.5	SSc	GERD	Prox	Basal	0.013	0.025	0.012	0.013	1.61e-09	1.89e-05
LYSMD2	SSc	GERD	Prox	Basal	0.032	0.255	0.207	0.048	1.67e-09	1.95e-05
DHODH	SSc	GERD	Prox	Basal	0.02	0.073	0.05	0.023	1.77e-09	2.07e-05
GRB7	SSc	GERD	Prox	Basal	0.024	0.115	0.085	0.03	1.78e-09	2.09e-05
GSTA4	SSc	GERD	Prox	Basal	0.041	0.291	0.245	0.046	1.85e-09	2.17e-05
NDUFA8	SSc	GERD	Prox	Basal	0.046	0.448	0.386	0.062	1.87e-09	2.19e-05
AKAP1	SSc	GERD	Prox	Basal	0.032	0.197	0.159	0.038	1.89e-09	2.22e-05
TMEM128	SSc	GERD	Prox	Basal	0.024	0.125	0.094	0.031	1.89e-09	2.22e-05
RPL26L1	SSc	GERD	Prox	Basal	0.039	0.353	0.296	0.057	1.94e-09	2.28e-05
CNN3	SSc	GERD	Prox	Basal	0.026	0.114	0.085	0.029	2.05e-09	2.41e-05
CCDC85B	SSc	GERD	Prox	Basal	-0.049	0.515	0.531	-0.016	2.07e-09	2.42e-05
DDX27	SSc	GERD	Prox	Basal	0.035	0.255	0.209	0.046	2.13e-09	2.5e-05
TAGLN2	SSc	GERD	Prox	Basal	-0.041	0.668	0.67	-0.002	2.15e-09	2.52e-05
DDR1	SSc	GERD	Prox	Basal	0.043	0.372	0.318	0.054	2.16e-09	2.53e-05
CAPG	SSc	GERD	Prox	Basal	0.049	0.514	0.445	0.069	2.19e-09	2.57e-05
CYB561D2	SSc	GERD	Prox	Basal	0.023	0.094	0.068	0.026	2.24e-09	2.62e-05
KRT13	SSc	GERD	Prox	Basal	-0.042	0.948	0.98	-0.032	2.32e-09	2.72e-05
TESK2	SSc	GERD	Prox	Basal	0.021	0.103	0.075	0.028	2.34e-09	2.74e-05
RIOK1	SSc	GERD	Prox	Basal	0.027	0.169	0.133	0.036	2.38e-09	2.79e-05
CD151	SSc	GERD	Prox	Basal	0.049	0.532	0.473	0.059	2.39e-09	2.79e-05
IPO7	SSc	GERD	Prox	Basal	0.038	0.26	0.216	0.044	2.42e-09	2.83e-05
IDH1	SSc	GERD	Prox	Basal	0.037	0.243	0.201	0.042	2.47e-09	2.9e-05
CDKN1C	SSc	GERD	Prox	Basal	-0.029	0.034	0.051	-0.017	2.49e-09	2.92e-05
PRSS21	SSc	GERD	Prox	Basal	0.015	0.039	0.023	0.016	2.53e-09	2.96e-05
LACTB2	SSc	GERD	Prox	Basal	0.023	0.104	0.076	0.028	2.57e-09	3.01e-05
PPP1R14B	SSc	GERD	Prox	Basal	0.051	0.798	0.739	0.059	2.62e-09	3.06e-05
JAGN1	SSc	GERD	Prox	Basal	0.041	0.376	0.317	0.059	2.64e-09	3.09e-05
UBE2K	SSc	GERD	Prox	Basal	0.04	0.342	0.291	0.051	2.7e-09	3.16e-05
NIPAL2	SSc	GERD	Prox	Basal	0.032	0.169	0.135	0.034	2.71e-09	3.17e-05
EXOSC5	SSc	GERD	Prox	Basal	0.034	0.25	0.205	0.045	2.71e-09	3.18e-05
SOX4	SSc	GERD	Prox	Basal	-0.062	0.389	0.412	-0.023	2.72e-09	3.18e-05
EIF3G	SSc	GERD	Prox	Basal	-0.036	0.831	0.838	-0.007	2.76e-09	3.23e-05
UPK3B	SSc	GERD	Prox	Basal	0.02	0.052	0.033	0.019	2.83e-09	3.32e-05
CPQ	SSc	GERD	Prox	Basal	0.022	0.086	0.061	0.025	2.91e-09	3.41e-05
RNF44	SSc	GERD	Prox	Basal	0.027	0.115	0.087	0.028	2.96e-09	3.47e-05
CFI	SSc	GERD	Prox	Basal	0.019	0.041	0.025	0.016	3e-09	3.51e-05
RBM25	SSc	GERD	Prox	Basal	-0.05	0.436	0.457	-0.021	3.06e-09	3.59e-05
PCLAF	SSc	GERD	Prox	Basal	-0.041	0.097	0.123	-0.026	3.09e-09	3.62e-05
MRPL32	SSc	GERD	Prox	Basal	0.045	0.477	0.411	0.066	3.15e-09	3.69e-05
KRT10	SSc	GERD	Prox	Basal	0.048	0.718	0.667	0.051	3.16e-09	3.7e-05
NECTIN1	SSc	GERD	Prox	Basal	0.035	0.222	0.182	0.04	3.17e-09	3.71e-05
LINC00467	SSc	GERD	Prox	Basal	0.025	0.089	0.064	0.025	3.26e-09	3.82e-05
FJX1	SSc	GERD	Prox	Basal	0.033	0.188	0.151	0.037	3.27e-09	3.84e-05
RNF39	SSc	GERD	Prox	Basal	0.019	0.074	0.051	0.023	3.37e-09	3.95e-05
ARNTL	SSc	GERD	Prox	Basal	0.019	0.059	0.039	0.02	3.43e-09	4.01e-05
PTPRE	SSc	GERD	Prox	Basal	0.019	0.083	0.059	0.024	3.53e-09	4.14e-05
SLC39A9	SSc	GERD	Prox	Basal	0.019	0.063	0.042	0.021	3.58e-09	4.2e-05
SNRPD3	SSc	GERD	Prox	Basal	-0.051	0.463	0.476	-0.013	3.63e-09	4.25e-05
RNF220	SSc	GERD	Prox	Basal	0.022	0.103	0.076	0.027	3.64e-09	4.26e-05
DPP7	SSc	GERD	Prox	Basal	0.042	0.441	0.377	0.064	3.64e-09	4.27e-05
SDR42E1	SSc	GERD	Prox	Basal	0.022	0.088	0.063	0.025	3.69e-09	4.33e-05
HES2	SSc	GERD	Prox	Basal	0.024	0.065	0.044	0.021	3.73e-09	4.37e-05
PAAF1	SSc	GERD	Prox	Basal	0.025	0.111	0.083	0.028	3.74e-09	4.38e-05
AJUBA	SSc	GERD	Prox	Basal	0.03	0.178	0.141	0.037	3.75e-09	4.39e-05
TAX1BP1	SSc	GERD	Prox	Basal	-0.052	0.352	0.377	-0.025	3.8e-09	4.46e-05
AC244033.2	SSc	GERD	Prox	Basal	0.013	0.024	0.012	0.012	3.84e-09	4.5e-05
CKB	SSc	GERD	Prox	Basal	-0.057	0.324	0.348	-0.024	3.9e-09	4.56e-05
DEK	SSc	GERD	Prox	Basal	0.049	0.751	0.701	0.05	3.93e-09	4.6e-05
FUNDC1	SSc	GERD	Prox	Basal	0.029	0.204	0.164	0.04	3.99e-09	4.67e-05
SOX7	SSc	GERD	Prox	Basal	-0.042	0.093	0.117	-0.024	3.99e-09	4.68e-05
LDHA	SSc	GERD	Prox	Basal	0.044	0.899	0.857	0.042	4e-09	4.69e-05
ETFA	SSc	GERD	Prox	Basal	0.042	0.386	0.328	0.058	4.03e-09	4.72e-05
GCA	SSc	GERD	Prox	Basal	0.021	0.095	0.069	0.026	4.1e-09	4.8e-05
TMEM160	SSc	GERD	Prox	Basal	0.044	0.462	0.403	0.059	4.21e-09	4.93e-05
AP1B1	SSc	GERD	Prox	Basal	0.017	0.058	0.038	0.02	4.25e-09	4.98e-05
TGFB1	SSc	GERD	Prox	Basal	0.025	0.17	0.134	0.036	4.26e-09	4.99e-05
NCL	SSc	GERD	Prox	Basal	-0.033	0.858	0.862	-0.004	4.3e-09	5.03e-05
BARX2	SSc	GERD	Prox	Basal	-0.032	0.081	0.105	-0.024	4.33e-09	5.07e-05
PGRMC2	SSc	GERD	Prox	Basal	-0.052	0.398	0.414	-0.016	4.33e-09	5.08e-05
RAP2B	SSc	GERD	Prox	Basal	-0.055	0.355	0.383	-0.028	4.37e-09	5.12e-05
HPRT1	SSc	GERD	Prox	Basal	0.027	0.162	0.128	0.034	4.37e-09	5.12e-05
SPATS2L	SSc	GERD	Prox	Basal	0.05	0.638	0.574	0.064	4.37e-09	5.12e-05
ARHGEF11	SSc	GERD	Prox	Basal	-0.023	0.029	0.044	-0.015	4.38e-09	5.13e-05
COPB1	SSc	GERD	Prox	Basal	0.039	0.321	0.27	0.051	4.47e-09	5.24e-05
DYNC2LI1	SSc	GERD	Prox	Basal	0.025	0.116	0.087	0.029	4.68e-09	5.49e-05
MTIF3	SSc	GERD	Prox	Basal	0.046	0.429	0.373	0.056	4.71e-09	5.52e-05
TRIM22	SSc	GERD	Prox	Basal	0.036	0.194	0.158	0.036	4.92e-09	5.76e-05
RAB32	SSc	GERD	Prox	Basal	0.028	0.157	0.123	0.034	4.97e-09	5.83e-05
MX1	SSc	GERD	Prox	Basal	0.037	0.145	0.115	0.03	5.15e-09	6.03e-05
LMBRD1	SSc	GERD	Prox	Basal	0.027	0.176	0.139	0.037	5.16e-09	6.05e-05
DDX18	SSc	GERD	Prox	Basal	0.046	0.523	0.458	0.065	5.23e-09	6.13e-05
BRD7	SSc	GERD	Prox	Basal	0.04	0.362	0.308	0.054	5.23e-09	6.13e-05
C15orf40	SSc	GERD	Prox	Basal	0.032	0.249	0.204	0.045	5.24e-09	6.14e-05
CYBRD1	SSc	GERD	Prox	Basal	0.025	0.146	0.113	0.033	5.33e-09	6.25e-05
LINC01497	SSc	GERD	Prox	Basal	-0.021	0.019	0.031	-0.012	5.4e-09	6.33e-05
BRI3	SSc	GERD	Prox	Basal	-0.031	0.79	0.787	0.003	5.59e-09	6.55e-05
AF117829.1	SSc	GERD	Prox	Basal	-0.023	0.032	0.048	-0.016	5.66e-09	6.63e-05
MOCS2	SSc	GERD	Prox	Basal	0.028	0.184	0.146	0.038	5.75e-09	6.73e-05
EIF4A2	SSc	GERD	Prox	Basal	-0.036	0.762	0.761	0.001	5.88e-09	6.88e-05
NDUFA13	SSc	GERD	Prox	Basal	0.042	0.888	0.844	0.044	5.91e-09	6.92e-05
TUBA1A	SSc	GERD	Prox	Basal	-0.047	0.126	0.151	-0.025	5.95e-09	6.97e-05
SLC25A29	SSc	GERD	Prox	Basal	-0.044	0.129	0.154	-0.025	6e-09	7.03e-05
SNRPA1	SSc	GERD	Prox	Basal	0.033	0.273	0.226	0.047	6.07e-09	7.12e-05
USF1	SSc	GERD	Prox	Basal	0.014	0.043	0.026	0.017	6.14e-09	7.19e-05
HNRNPM	SSc	GERD	Prox	Basal	0.049	0.603	0.546	0.057	6.16e-09	7.21e-05
UPP1	SSc	GERD	Prox	Basal	0.027	0.141	0.11	0.031	6.47e-09	7.58e-05
NOP58	SSc	GERD	Prox	Basal	0.039	0.291	0.245	0.046	6.61e-09	7.74e-05
LINC01003	SSc	GERD	Prox	Basal	0.018	0.065	0.044	0.021	6.62e-09	7.75e-05
EDN2	SSc	GERD	Prox	Basal	0.021	0.03	0.016	0.014	6.62e-09	7.76e-05
SSBP2	SSc	GERD	Prox	Basal	0.045	0.405	0.349	0.056	6.82e-09	7.99e-05
PSMD13	SSc	GERD	Prox	Basal	0.034	0.272	0.227	0.045	6.85e-09	8.02e-05
NDUFAB1	SSc	GERD	Prox	Basal	0.05	0.705	0.644	0.061	7.29e-09	8.54e-05
TMPRSS4	SSc	GERD	Prox	Basal	0.022	0.099	0.073	0.026	7.33e-09	8.59e-05
TSHZ1	SSc	GERD	Prox	Basal	0.025	0.128	0.098	0.03	7.35e-09	8.61e-05
IRX2	SSc	GERD	Prox	Basal	-0.048	0.129	0.153	-0.024	7.78e-09	9.12e-05
NEFL	SSc	GERD	Prox	Basal	0.02	0.042	0.026	0.016	7.81e-09	9.15e-05
C18orf32	SSc	GERD	Prox	Basal	0.04	0.379	0.324	0.055	7.84e-09	9.19e-05
SH3BGRL	SSc	GERD	Prox	Basal	0.05	0.582	0.519	0.063	8.03e-09	9.41e-05
SRF	SSc	GERD	Prox	Basal	0.021	0.086	0.062	0.024	8.07e-09	9.46e-05
PAK1	SSc	GERD	Prox	Basal	0.024	0.134	0.102	0.032	8.12e-09	9.51e-05
MKRN2OS	SSc	GERD	Prox	Basal	0.016	0.038	0.022	0.016	8.12e-09	9.51e-05
TPD52L1	SSc	GERD	Prox	Basal	0.039	0.354	0.301	0.053	8.25e-09	9.66e-05
CRABP2	SSc	GERD	Prox	Basal	0.052	0.62	0.568	0.052	8.28e-09	9.7e-05
METRN	SSc	GERD	Prox	Basal	0.028	0.159	0.125	0.034	8.33e-09	9.76e-05
GATD3B	SSc	GERD	Prox	Basal	-0.034	0.071	0.092	-0.021	8.41e-09	9.85e-05
KAT6B	SSc	GERD	Prox	Basal	-0.05	0.248	0.275	-0.027	8.43e-09	9.87e-05
PTPN2	SSc	GERD	Prox	Basal	0.039	0.387	0.329	0.058	8.48e-09	9.93e-05
CAPZA1	SSc	GERD	Prox	Basal	0.04	0.39	0.336	0.054	8.48e-09	9.94e-05
CTDSPL	SSc	GERD	Prox	Basal	-0.05	0.418	0.432	-0.014	8.52e-09	9.98e-05
ZDHHC24	SSc	GERD	Prox	Basal	0.027	0.138	0.107	0.031	8.54e-09	0.0001
CLDND1	SSc	GERD	Prox	Basal	0.031	0.268	0.22	0.048	8.76e-09	0.000103
SPTY2D1OS	SSc	GERD	Prox	Basal	0.014	0.03	0.017	0.013	8.93e-09	0.000105
CREG1	SSc	GERD	Prox	Basal	0.036	0.338	0.284	0.054	9.3e-09	0.000109
REEP1	SSc	GERD	Prox	Basal	0.015	0.036	0.021	0.015	9.43e-09	0.00011
RCN2	SSc	GERD	Prox	Basal	0.042	0.446	0.382	0.064	9.71e-09	0.000114
GALNT3	SSc	GERD	Prox	Basal	0.034	0.226	0.186	0.04	1.01e-08	0.000118
ALG13	SSc	GERD	Prox	Basal	0.031	0.214	0.174	0.04	1.01e-08	0.000118
PLSCR1	SSc	GERD	Prox	Basal	0.029	0.17	0.136	0.034	1.01e-08	0.000118
CD74	SSc	GERD	Prox	Basal	0.054	0.554	0.507	0.047	1.03e-08	0.00012
GRPEL1	SSc	GERD	Prox	Basal	0.031	0.226	0.185	0.041	1.03e-08	0.00012
TNFSF10	SSc	GERD	Prox	Basal	0.048	0.669	0.607	0.062	1.04e-08	0.000122
CCDC146	SSc	GERD	Prox	Basal	0.02	0.069	0.048	0.021	1.06e-08	0.000124
AASS	SSc	GERD	Prox	Basal	0.027	0.131	0.102	0.029	1.06e-08	0.000125
CHIC2	SSc	GERD	Prox	Basal	0.029	0.229	0.186	0.043	1.07e-08	0.000126
MECOM	SSc	GERD	Prox	Basal	0.029	0.177	0.142	0.035	1.09e-08	0.000128
ATG5	SSc	GERD	Prox	Basal	0.027	0.193	0.155	0.038	1.11e-08	0.00013
DNAJC17	SSc	GERD	Prox	Basal	0.024	0.116	0.088	0.028	1.14e-08	0.000134
KPNA6	SSc	GERD	Prox	Basal	0.024	0.131	0.101	0.03	1.15e-08	0.000135
MICOS10	SSc	GERD	Prox	Basal	0.049	0.705	0.644	0.061	1.16e-08	0.000136
NDUFAF4	SSc	GERD	Prox	Basal	0.026	0.164	0.13	0.034	1.19e-08	0.000139
ARPC5	SSc	GERD	Prox	Basal	-0.038	0.599	0.606	-0.007	1.2e-08	0.00014
SLC39A13	SSc	GERD	Prox	Basal	0.022	0.086	0.063	0.023	1.22e-08	0.000143
ATG12	SSc	GERD	Prox	Basal	0.03	0.243	0.199	0.044	1.22e-08	0.000143
VGLL2	SSc	GERD	Prox	Basal	0.015	0.034	0.019	0.015	1.23e-08	0.000144
HES4	SSc	GERD	Prox	Basal	0.016	0.043	0.026	0.017	1.25e-08	0.000147
CTDSP2	SSc	GERD	Prox	Basal	0.03	0.215	0.175	0.04	1.27e-08	0.000149
SQLE	SSc	GERD	Prox	Basal	-0.042	0.109	0.133	-0.024	1.28e-08	0.00015
CDV3	SSc	GERD	Prox	Basal	-0.051	0.359	0.378	-0.019	1.28e-08	0.00015
ATG14	SSc	GERD	Prox	Basal	0.024	0.159	0.124	0.035	1.29e-08	0.000151
ALDH1L1	SSc	GERD	Prox	Basal	0.014	0.044	0.027	0.017	1.32e-08	0.000155
FAM110C	SSc	GERD	Prox	Basal	0.034	0.254	0.211	0.043	1.33e-08	0.000156
YME1L1	SSc	GERD	Prox	Basal	-0.055	0.316	0.337	-0.021	1.34e-08	0.000157
SLC10A7	SSc	GERD	Prox	Basal	0.012	0.033	0.018	0.015	1.34e-08	0.000157
LINC02381	SSc	GERD	Prox	Basal	-0.027	0.046	0.064	-0.018	1.35e-08	0.000158
FTSJ1	SSc	GERD	Prox	Basal	0.02	0.076	0.054	0.022	1.35e-08	0.000158
WBP1	SSc	GERD	Prox	Basal	0.026	0.17	0.135	0.035	1.35e-08	0.000159
GPS2	SSc	GERD	Prox	Basal	0.036	0.286	0.24	0.046	1.36e-08	0.000159
SMS	SSc	GERD	Prox	Basal	0.03	0.25	0.206	0.044	1.36e-08	0.00016
PSTPIP2	SSc	GERD	Prox	Basal	0.027	0.142	0.111	0.031	1.4e-08	0.000164
KLK12	SSc	GERD	Prox	Basal	-0.014	0.013	0.024	-0.011	1.42e-08	0.000166
CHKB	SSc	GERD	Prox	Basal	0.022	0.101	0.075	0.026	1.42e-08	0.000167
FOSL2	SSc	GERD	Prox	Basal	0.03	0.187	0.151	0.036	1.44e-08	0.000169
CRELD2	SSc	GERD	Prox	Basal	0.024	0.089	0.065	0.024	1.47e-08	0.000172
TMEM14B	SSc	GERD	Prox	Basal	0.047	0.541	0.476	0.065	1.56e-08	0.000183
MAP4	SSc	GERD	Prox	Basal	-0.051	0.274	0.298	-0.024	1.56e-08	0.000183
SETD9	SSc	GERD	Prox	Basal	-0.034	0.09	0.113	-0.023	1.58e-08	0.000186
ZMYND8	SSc	GERD	Prox	Basal	0.027	0.187	0.15	0.037	1.61e-08	0.000189
ANP32B	SSc	GERD	Prox	Basal	-0.028	0.834	0.831	0.003	1.62e-08	0.00019
STX19	SSc	GERD	Prox	Basal	0.015	0.06	0.04	0.02	1.66e-08	0.000195
TM9SF2	SSc	GERD	Prox	Basal	0.029	0.23	0.189	0.041	1.67e-08	0.000196
AC007906.2	SSc	GERD	Prox	Basal	0.02	0.082	0.059	0.023	1.69e-08	0.000198
VPS29	SSc	GERD	Prox	Basal	0.047	0.576	0.511	0.065	1.73e-08	0.000203
CDK4	SSc	GERD	Prox	Basal	0.037	0.395	0.338	0.057	1.74e-08	0.000204
SP1	SSc	GERD	Prox	Basal	0.027	0.15	0.119	0.031	1.78e-08	0.000209
APRT	SSc	GERD	Prox	Basal	0.033	0.928	0.904	0.024	1.78e-08	0.000209
SUMO1	SSc	GERD	Prox	Basal	0.047	0.655	0.592	0.063	1.81e-08	0.000212
DDX60	SSc	GERD	Prox	Basal	0.019	0.058	0.039	0.019	1.82e-08	0.000213
H3F3A	SSc	GERD	Prox	Basal	-0.01	0.997	0.997	0	1.84e-08	0.000216
ERAL1	SSc	GERD	Prox	Basal	0.02	0.1	0.074	0.026	1.85e-08	0.000216
PDZD11	SSc	GERD	Prox	Basal	0.035	0.268	0.224	0.044	1.92e-08	0.000225
EFTUD2	SSc	GERD	Prox	Basal	0.02	0.094	0.069	0.025	1.99e-08	0.000233
GABPB1-AS1	SSc	GERD	Prox	Basal	-0.052	0.252	0.28	-0.028	2.01e-08	0.000235
SVBP	SSc	GERD	Prox	Basal	0.029	0.218	0.178	0.04	2.05e-08	0.00024
TAF1D	SSc	GERD	Prox	Basal	-0.039	0.642	0.644	-0.002	2.08e-08	0.000243
CROT	SSc	GERD	Prox	Basal	0.039	0.37	0.317	0.053	2.08e-08	0.000244
PON2	SSc	GERD	Prox	Basal	0.019	0.108	0.081	0.027	2.09e-08	0.000245
NGFR	SSc	GERD	Prox	Basal	-0.029	0.051	0.069	-0.018	2.18e-08	0.000255
ERMARD	SSc	GERD	Prox	Basal	0.016	0.046	0.029	0.017	2.18e-08	0.000255
SERBP1	SSc	GERD	Prox	Basal	0.03	0.943	0.927	0.016	2.2e-08	0.000257
NPM3	SSc	GERD	Prox	Basal	0.028	0.182	0.147	0.035	2.27e-08	0.000265
SWAP70	SSc	GERD	Prox	Basal	-0.041	0.14	0.166	-0.026	2.27e-08	0.000265
TRAFD1	SSc	GERD	Prox	Basal	0.025	0.144	0.113	0.031	2.29e-08	0.000268
IFNGR1	SSc	GERD	Prox	Basal	0.037	0.366	0.313	0.053	2.29e-08	0.000269
GPBP1	SSc	GERD	Prox	Basal	-0.048	0.35	0.373	-0.023	2.36e-08	0.000276
UTP3	SSc	GERD	Prox	Basal	0.024	0.127	0.099	0.028	2.4e-08	0.000281
FAM3C	SSc	GERD	Prox	Basal	0.039	0.351	0.299	0.052	2.46e-08	0.000289
TSTD2	SSc	GERD	Prox	Basal	0.016	0.062	0.042	0.02	2.53e-08	0.000296
N4BP2L2	SSc	GERD	Prox	Basal	-0.043	0.524	0.535	-0.011	2.6e-08	0.000305
CHURC1	SSc	GERD	Prox	Basal	0.045	0.705	0.651	0.054	2.64e-08	0.000309
CFAP410	SSc	GERD	Prox	Basal	0.02	0.078	0.056	0.022	2.68e-08	0.000314
ACSL4	SSc	GERD	Prox	Basal	0.03	0.222	0.183	0.039	2.7e-08	0.000317
CDC26	SSc	GERD	Prox	Basal	0.038	0.428	0.366	0.062	2.71e-08	0.000317
TM9SF1	SSc	GERD	Prox	Basal	0.027	0.176	0.142	0.034	2.75e-08	0.000322
E2F4	SSc	GERD	Prox	Basal	0.02	0.11	0.083	0.027	2.83e-08	0.000332
FNIP1	SSc	GERD	Prox	Basal	-0.041	0.127	0.151	-0.024	2.87e-08	0.000336
LAD1	SSc	GERD	Prox	Basal	-0.049	0.298	0.325	-0.027	2.87e-08	0.000337
KRT19	SSc	GERD	Prox	Basal	0.027	0.997	0.987	0.01	2.9e-08	0.00034
RPL9	SSc	GERD	Prox	Basal	-0.006	1	1	0	3e-08	0.000352
TGM1	SSc	GERD	Prox	Basal	0.018	0.051	0.034	0.017	3.07e-08	0.00036
SLC7A1	SSc	GERD	Prox	Basal	0.049	0.675	0.614	0.061	3.08e-08	0.000361
SELENON	SSc	GERD	Prox	Basal	0.02	0.079	0.057	0.022	3.1e-08	0.000363
MAN2B2	SSc	GERD	Prox	Basal	0.015	0.046	0.029	0.017	3.14e-08	0.000368
PFN1	SSc	GERD	Prox	Basal	-0.021	0.896	0.878	0.018	3.14e-08	0.000368
AC104126.1	SSc	GERD	Prox	Basal	0.012	0.022	0.011	0.011	3.24e-08	0.000379
TUBB6	SSc	GERD	Prox	Basal	0.028	0.174	0.141	0.033	3.32e-08	0.000389
PNO1	SSc	GERD	Prox	Basal	0.022	0.114	0.087	0.027	3.4e-08	0.000399
CRAT	SSc	GERD	Prox	Basal	0.015	0.046	0.03	0.016	3.46e-08	0.000405
SRSF11	SSc	GERD	Prox	Basal	-0.039	0.578	0.576	0.002	3.49e-08	0.000409
RASSF6	SSc	GERD	Prox	Basal	0.034	0.273	0.229	0.044	3.5e-08	0.00041
PIEZO1	SSc	GERD	Prox	Basal	0.016	0.047	0.03	0.017	3.52e-08	0.000412
CERS3	SSc	GERD	Prox	Basal	0.028	0.173	0.139	0.034	3.54e-08	0.000414
DDX52	SSc	GERD	Prox	Basal	0.03	0.238	0.196	0.042	3.62e-08	0.000424
PIGX	SSc	GERD	Prox	Basal	0.024	0.147	0.116	0.031	3.65e-08	0.000427
IAH1	SSc	GERD	Prox	Basal	0.036	0.347	0.295	0.052	3.68e-08	0.000432
PLEKHA4	SSc	GERD	Prox	Basal	0.024	0.149	0.117	0.032	3.73e-08	0.000436
AC011379.1	SSc	GERD	Prox	Basal	-0.022	0.031	0.046	-0.015	3.75e-08	0.000439
ARHGAP23	SSc	GERD	Prox	Basal	0.022	0.113	0.086	0.027	3.81e-08	0.000447
FOXRED1	SSc	GERD	Prox	Basal	0.014	0.037	0.022	0.015	3.82e-08	0.000447
C8orf88	SSc	GERD	Prox	Basal	-0.019	0.023	0.036	-0.013	3.84e-08	0.00045
ABI3BP	SSc	GERD	Prox	Basal	-0.034	0.068	0.088	-0.02	3.98e-08	0.000466
TBC1D5	SSc	GERD	Prox	Basal	0.03	0.192	0.157	0.035	3.98e-08	0.000466
MIEN1	SSc	GERD	Prox	Basal	0.036	0.327	0.278	0.049	4.12e-08	0.000482
ORC4	SSc	GERD	Prox	Basal	0.025	0.183	0.147	0.036	4.13e-08	0.000484
SP140L	SSc	GERD	Prox	Basal	0.019	0.084	0.061	0.023	4.28e-08	0.000502
CCNI	SSc	GERD	Prox	Basal	-0.023	0.909	0.907	0.002	4.36e-08	0.000511
TINAGL1	SSc	GERD	Prox	Basal	0.026	0.142	0.112	0.03	4.41e-08	0.000517
NCCRP1	SSc	GERD	Prox	Basal	-0.014	0.014	0.025	-0.011	4.43e-08	0.000519
SIM2	SSc	GERD	Prox	Basal	-0.047	0.155	0.179	-0.024	4.43e-08	0.000519
AC127502.2	SSc	GERD	Prox	Basal	0.014	0.036	0.022	0.014	4.45e-08	0.000521
PRDX1	SSc	GERD	Prox	Basal	0.025	0.968	0.958	0.01	4.49e-08	0.000526
RAB4A	SSc	GERD	Prox	Basal	0.048	0.588	0.528	0.06	4.57e-08	0.000536
IRF9	SSc	GERD	Prox	Basal	0.031	0.23	0.19	0.04	4.59e-08	0.000538
CREBZF	SSc	GERD	Prox	Basal	-0.041	0.13	0.154	-0.024	4.66e-08	0.000546
RBMX	SSc	GERD	Prox	Basal	0.048	0.685	0.65	0.035	4.72e-08	0.000553
ACTN4	SSc	GERD	Prox	Basal	0.044	0.489	0.432	0.057	4.75e-08	0.000556
NUDT5	SSc	GERD	Prox	Basal	0.032	0.269	0.225	0.044	4.81e-08	0.000563
MIA2	SSc	GERD	Prox	Basal	0.027	0.263	0.218	0.045	4.88e-08	0.000571
PML	SSc	GERD	Prox	Basal	0.031	0.212	0.175	0.037	4.91e-08	0.000575
HACD1	SSc	GERD	Prox	Basal	0.021	0.091	0.068	0.023	5.26e-08	0.000616
FAIM	SSc	GERD	Prox	Basal	0.027	0.218	0.18	0.038	5.27e-08	0.000617
RRNAD1	SSc	GERD	Prox	Basal	0.019	0.088	0.064	0.024	5.3e-08	0.000621
PDZD8	SSc	GERD	Prox	Basal	-0.031	0.086	0.108	-0.022	5.38e-08	0.000631
APOL6	SSc	GERD	Prox	Basal	0.024	0.128	0.1	0.028	5.52e-08	0.000646
PURB	SSc	GERD	Prox	Basal	0.026	0.158	0.127	0.031	5.53e-08	0.000648
ARL6IP6	SSc	GERD	Prox	Basal	0.029	0.229	0.189	0.04	5.74e-08	0.000673
FRA10AC1	SSc	GERD	Prox	Basal	0.031	0.244	0.203	0.041	5.87e-08	0.000688
MAGEF1	SSc	GERD	Prox	Basal	0.026	0.185	0.15	0.035	6.1e-08	0.000715
DTX2	SSc	GERD	Prox	Basal	0.025	0.162	0.129	0.033	6.18e-08	0.000724
PIGS	SSc	GERD	Prox	Basal	0.02	0.084	0.062	0.022	6.28e-08	0.000735
SH3BP5	SSc	GERD	Prox	Basal	-0.031	0.053	0.07	-0.017	6.36e-08	0.000745
PYURF	SSc	GERD	Prox	Basal	0.044	0.552	0.489	0.063	6.46e-08	0.000756
SURF4	SSc	GERD	Prox	Basal	0.029	0.222	0.184	0.038	6.49e-08	0.000761
PDLIM5	SSc	GERD	Prox	Basal	0.032	0.196	0.162	0.034	6.61e-08	0.000774
UGCG	SSc	GERD	Prox	Basal	0.023	0.157	0.125	0.032	6.62e-08	0.000775
FAR1	SSc	GERD	Prox	Basal	0.026	0.145	0.115	0.03	6.68e-08	0.000783
AC083798.2	SSc	GERD	Prox	Basal	0.013	0.029	0.016	0.013	6.71e-08	0.000786
FAM32A	SSc	GERD	Prox	Basal	0.031	0.274	0.23	0.044	6.9e-08	0.000808
AL022162.1	SSc	GERD	Prox	Basal	0.014	0.033	0.019	0.014	6.99e-08	0.000819
HAS3	SSc	GERD	Prox	Basal	0.014	0.032	0.018	0.014	7.17e-08	0.00084
ATP1A1	SSc	GERD	Prox	Basal	0.048	0.63	0.575	0.055	7.22e-08	0.000846
ERBB3	SSc	GERD	Prox	Basal	0.022	0.123	0.096	0.027	7.32e-08	0.000857
TTC3	SSc	GERD	Prox	Basal	-0.049	0.412	0.425	-0.013	7.33e-08	0.000858
CRYBG3	SSc	GERD	Prox	Basal	0.023	0.164	0.131	0.033	7.44e-08	0.000872
KLF6	SSc	GERD	Prox	Basal	0.051	0.563	0.518	0.045	7.56e-08	0.000885
VSNL1	SSc	GERD	Prox	Basal	0.041	0.474	0.412	0.062	7.73e-08	0.000905
NVL	SSc	GERD	Prox	Basal	0.016	0.068	0.048	0.02	7.76e-08	0.000909
HDAC2	SSc	GERD	Prox	Basal	0.031	0.284	0.239	0.045	7.81e-08	0.000915
ZNF302	SSc	GERD	Prox	Basal	0.02	0.113	0.087	0.026	8.1e-08	0.000949
HBEGF	SSc	GERD	Prox	Basal	0.034	0.169	0.137	0.032	8.11e-08	0.000951
PDE4DIP	SSc	GERD	Prox	Basal	0.022	0.116	0.089	0.027	8.12e-08	0.000951
ATP5MC1	SSc	GERD	Prox	Basal	0.046	0.715	0.655	0.06	8.26e-08	0.000968
CDK7	SSc	GERD	Prox	Basal	0.023	0.16	0.127	0.033	8.26e-08	0.000968
G2E3	SSc	GERD	Prox	Basal	0.019	0.099	0.074	0.025	8.3e-08	0.000972
CRIM1	SSc	GERD	Prox	Basal	0.025	0.171	0.137	0.034	8.42e-08	0.000986
GTF2E2	SSc	GERD	Prox	Basal	0.024	0.16	0.128	0.032	8.64e-08	0.00101
HNMT	SSc	GERD	Prox	Basal	-0.036	0.099	0.122	-0.023	8.68e-08	0.00102
ALDH9A1	SSc	GERD	Prox	Basal	0.041	0.436	0.384	0.052	8.82e-08	0.00103
ARPC1A	SSc	GERD	Prox	Basal	0.044	0.581	0.519	0.062	8.84e-08	0.00104
ANKRD13D	SSc	GERD	Prox	Basal	-0.036	0.097	0.119	-0.022	8.88e-08	0.00104
CXXC5	SSc	GERD	Prox	Basal	-0.019	0.027	0.041	-0.014	8.96e-08	0.00105
LUC7L2	SSc	GERD	Prox	Basal	-0.047	0.394	0.409	-0.015	9.12e-08	0.00107
NDUFA2	SSc	GERD	Prox	Basal	0.046	0.649	0.584	0.065	9.19e-08	0.00108
ITGA6	SSc	GERD	Prox	Basal	0.041	0.363	0.317	0.046	9.27e-08	0.00109
CHDH	SSc	GERD	Prox	Basal	-0.018	0.019	0.031	-0.012	9.31e-08	0.00109
KRT5	SSc	GERD	Prox	Basal	0.015	1	1	0	9.34e-08	0.00109
PCOTH	SSc	GERD	Prox	Basal	0.011	0.024	0.013	0.011	9.48e-08	0.00111
PNISR	SSc	GERD	Prox	Basal	-0.042	0.499	0.519	-0.02	9.57e-08	0.00112
PTS	SSc	GERD	Prox	Basal	0.027	0.207	0.17	0.037	9.68e-08	0.00113
SRRM1	SSc	GERD	Prox	Basal	-0.038	0.616	0.623	-0.007	9.74e-08	0.00114
TRAPPC4	SSc	GERD	Prox	Basal	0.024	0.217	0.177	0.04	9.78e-08	0.00115
CYB5B	SSc	GERD	Prox	Basal	0.028	0.252	0.21	0.042	9.8e-08	0.00115
UPF1	SSc	GERD	Prox	Basal	0.02	0.122	0.094	0.028	9.88e-08	0.00116
MZT1	SSc	GERD	Prox	Basal	0.025	0.173	0.14	0.033	9.9e-08	0.00116
DDX58	SSc	GERD	Prox	Basal	0.022	0.087	0.065	0.022	1e-07	0.00117
CDKN2C	SSc	GERD	Prox	Basal	0.019	0.099	0.074	0.025	1e-07	0.00118
SLC16A7	SSc	GERD	Prox	Basal	0.025	0.141	0.112	0.029	1.01e-07	0.00118
MBP	SSc	GERD	Prox	Basal	0.036	0.361	0.312	0.049	1.02e-07	0.00119
MEX3D	SSc	GERD	Prox	Basal	-0.022	0.033	0.048	-0.015	1.02e-07	0.00119
KLF4	SSc	GERD	Prox	Basal	0.05	0.606	0.567	0.039	1.02e-07	0.00119
PIGV	SSc	GERD	Prox	Basal	0.02	0.116	0.089	0.027	1.03e-07	0.00121
FTX	SSc	GERD	Prox	Basal	-0.046	0.205	0.231	-0.026	1.04e-07	0.00122
PEX2	SSc	GERD	Prox	Basal	0.03	0.27	0.226	0.044	1.04e-07	0.00122
CASP7	SSc	GERD	Prox	Basal	0.022	0.136	0.107	0.029	1.05e-07	0.00123
CHMP1B	SSc	GERD	Prox	Basal	0.034	0.263	0.223	0.04	1.05e-07	0.00124
BTF3	SSc	GERD	Prox	Basal	0.01	1	1	0	1.06e-07	0.00124
RORA	SSc	GERD	Prox	Basal	-0.039	0.123	0.147	-0.024	1.06e-07	0.00124
CCNB1IP1	SSc	GERD	Prox	Basal	-0.043	0.49	0.496	-0.006	1.09e-07	0.00128
STAG2	SSc	GERD	Prox	Basal	0.033	0.311	0.266	0.045	1.09e-07	0.00128
ACAD9	SSc	GERD	Prox	Basal	0.019	0.096	0.072	0.024	1.1e-07	0.00128
TRIB2	SSc	GERD	Prox	Basal	0.014	0.036	0.022	0.014	1.1e-07	0.00129
CENPK	SSc	GERD	Prox	Basal	0.015	0.052	0.035	0.017	1.1e-07	0.00129
C1orf131	SSc	GERD	Prox	Basal	0.026	0.205	0.168	0.037	1.11e-07	0.0013
RER1	SSc	GERD	Prox	Basal	0.042	0.507	0.444	0.063	1.11e-07	0.0013
IFFO2	SSc	GERD	Prox	Basal	0.018	0.065	0.046	0.019	1.14e-07	0.00134
HIBCH	SSc	GERD	Prox	Basal	0.034	0.326	0.278	0.048	1.15e-07	0.00135
GTF2H2	SSc	GERD	Prox	Basal	0.014	0.05	0.033	0.017	1.16e-07	0.00135
MIR762HG	SSc	GERD	Prox	Basal	0.016	0.062	0.044	0.018	1.16e-07	0.00136
PTMS	SSc	GERD	Prox	Basal	-0.027	0.867	0.865	0.002	1.21e-07	0.00141
KARS	SSc	GERD	Prox	Basal	0.028	0.235	0.195	0.04	1.22e-07	0.00143
SLC25A4	SSc	GERD	Prox	Basal	0.029	0.214	0.178	0.036	1.24e-07	0.00145
G3BP2	SSc	GERD	Prox	Basal	-0.045	0.254	0.277	-0.023	1.24e-07	0.00145
RPLP2	SSc	GERD	Prox	Basal	0.009	1	1	0	1.26e-07	0.00148
YAF2	SSc	GERD	Prox	Basal	0.022	0.144	0.114	0.03	1.26e-07	0.00148
SERPINB2	SSc	GERD	Prox	Basal	0.031	0.071	0.052	0.019	1.27e-07	0.00149
FAM162A	SSc	GERD	Prox	Basal	0.043	0.724	0.676	0.048	1.27e-07	0.00149
FAM76A	SSc	GERD	Prox	Basal	-0.032	0.087	0.108	-0.021	1.28e-07	0.0015
TAF2	SSc	GERD	Prox	Basal	0.018	0.09	0.067	0.023	1.28e-07	0.00151
SDHB	SSc	GERD	Prox	Basal	0.036	0.362	0.311	0.051	1.29e-07	0.00151
COPZ1	SSc	GERD	Prox	Basal	0.036	0.346	0.297	0.049	1.31e-07	0.00154
BABAM1	SSc	GERD	Prox	Basal	0.027	0.209	0.172	0.037	1.31e-07	0.00154
ADI1	SSc	GERD	Prox	Basal	0.043	0.546	0.489	0.057	1.32e-07	0.00155
ACTR10	SSc	GERD	Prox	Basal	0.033	0.317	0.27	0.047	1.34e-07	0.00157
COQ9	SSc	GERD	Prox	Basal	0.024	0.225	0.185	0.04	1.36e-07	0.00159
HSPB11	SSc	GERD	Prox	Basal	0.039	0.437	0.379	0.058	1.36e-07	0.00159
SQOR	SSc	GERD	Prox	Basal	0.031	0.267	0.224	0.043	1.37e-07	0.00161
AC058791.1	SSc	GERD	Prox	Basal	-0.024	0.045	0.062	-0.017	1.38e-07	0.00162
SH2D4A	SSc	GERD	Prox	Basal	0.021	0.138	0.109	0.029	1.39e-07	0.00163
PPRC1	SSc	GERD	Prox	Basal	0.013	0.043	0.028	0.015	1.39e-07	0.00163
CTSS	SSc	GERD	Prox	Basal	0.025	0.133	0.105	0.028	1.39e-07	0.00163
SUGP2	SSc	GERD	Prox	Basal	-0.038	0.132	0.155	-0.023	1.42e-07	0.00166
NUDT15	SSc	GERD	Prox	Basal	0.022	0.166	0.133	0.033	1.42e-07	0.00167
HNRNPA0	SSc	GERD	Prox	Basal	-0.04	0.548	0.554	-0.006	1.43e-07	0.00167
TPRKB	SSc	GERD	Prox	Basal	0.039	0.452	0.396	0.056	1.43e-07	0.00168
BIRC2	SSc	GERD	Prox	Basal	0.022	0.157	0.125	0.032	1.44e-07	0.00169
IFI27L2	SSc	GERD	Prox	Basal	0.039	0.831	0.796	0.035	1.48e-07	0.00173
RNF43	SSc	GERD	Prox	Basal	-0.042	0.139	0.163	-0.024	1.48e-07	0.00173
UQCC2	SSc	GERD	Prox	Basal	0.033	0.34	0.291	0.049	1.48e-07	0.00173
METTL26	SSc	GERD	Prox	Basal	-0.045	0.441	0.448	-0.007	1.5e-07	0.00176
SLC66A3	SSc	GERD	Prox	Basal	0.023	0.139	0.11	0.029	1.53e-07	0.0018
DNAJB1	SSc	GERD	Prox	Basal	0.043	0.71	0.668	0.042	1.56e-07	0.00183
LAMA5	SSc	GERD	Prox	Basal	0.023	0.145	0.115	0.03	1.57e-07	0.00184
LYN	SSc	GERD	Prox	Basal	0.013	0.038	0.024	0.014	1.58e-07	0.00186
TRAC	SSc	GERD	Prox	Basal	0.021	0.085	0.064	0.021	1.61e-07	0.00188
CMIP	SSc	GERD	Prox	Basal	0.024	0.16	0.129	0.031	1.61e-07	0.00189
RNF165	SSc	GERD	Prox	Basal	-0.033	0.082	0.102	-0.02	1.65e-07	0.00193
PTPRF	SSc	GERD	Prox	Basal	0.037	0.384	0.331	0.053	1.67e-07	0.00196
MAPK13	SSc	GERD	Prox	Basal	0.026	0.207	0.171	0.036	1.75e-07	0.00204
METTL1	SSc	GERD	Prox	Basal	0.017	0.072	0.052	0.02	1.77e-07	0.00208
PPAN	SSc	GERD	Prox	Basal	0.02	0.134	0.105	0.029	1.78e-07	0.00209
ARNTL2	SSc	GERD	Prox	Basal	0.012	0.029	0.017	0.012	1.8e-07	0.00211
EFNA3	SSc	GERD	Prox	Basal	-0.024	0.038	0.054	-0.016	1.8e-07	0.00211
GNL3L	SSc	GERD	Prox	Basal	0.018	0.099	0.075	0.024	1.84e-07	0.00216
HMGCS1	SSc	GERD	Prox	Basal	-0.033	0.105	0.128	-0.023	1.85e-07	0.00216
CNIH1	SSc	GERD	Prox	Basal	0.043	0.628	0.566	0.062	1.86e-07	0.00217
UCP2	SSc	GERD	Prox	Basal	0.008	0.023	0.012	0.011	1.86e-07	0.00218
UCHL3	SSc	GERD	Prox	Basal	0.034	0.304	0.261	0.043	1.87e-07	0.00219
TEX10	SSc	GERD	Prox	Basal	0.016	0.06	0.042	0.018	1.87e-07	0.00219
SASH1	SSc	GERD	Prox	Basal	0.028	0.22	0.183	0.037	1.88e-07	0.0022
ABCC1	SSc	GERD	Prox	Basal	0.015	0.049	0.033	0.016	1.9e-07	0.00223
KRT222	SSc	GERD	Prox	Basal	-0.017	0.018	0.029	-0.011	1.94e-07	0.00227
AP001372.2	SSc	GERD	Prox	Basal	-0.036	0.092	0.112	-0.02	1.95e-07	0.00228
TMEM106C	SSc	GERD	Prox	Basal	0.026	0.205	0.168	0.037	1.95e-07	0.00229
DNM1L	SSc	GERD	Prox	Basal	0.025	0.206	0.17	0.036	2.01e-07	0.00236
ARL4C	SSc	GERD	Prox	Basal	-0.045	0.42	0.437	-0.017	2.02e-07	0.00236
GLTP	SSc	GERD	Prox	Basal	-0.044	0.402	0.418	-0.016	2.02e-07	0.00237
NTPCR	SSc	GERD	Prox	Basal	0.026	0.234	0.193	0.041	2.04e-07	0.00239
EPSTI1	SSc	GERD	Prox	Basal	0.02	0.055	0.038	0.017	2.05e-07	0.00241
STOML2	SSc	GERD	Prox	Basal	0.042	0.566	0.508	0.058	2.06e-07	0.00241
ALKBH2	SSc	GERD	Prox	Basal	0.024	0.183	0.149	0.034	2.07e-07	0.00242
ERICH1	SSc	GERD	Prox	Basal	0.026	0.199	0.164	0.035	2.08e-07	0.00244
MRPL51	SSc	GERD	Prox	Basal	0.044	0.789	0.73	0.059	2.1e-07	0.00246
MAPRE1	SSc	GERD	Prox	Basal	0.022	0.156	0.125	0.031	2.11e-07	0.00247
GABARAPL2	SSc	GERD	Prox	Basal	0.041	0.507	0.446	0.061	2.11e-07	0.00248
CSDE1	SSc	GERD	Prox	Basal	-0.034	0.643	0.644	-0.001	2.14e-07	0.00251
HDGFL3	SSc	GERD	Prox	Basal	-0.027	0.055	0.072	-0.017	2.15e-07	0.00252
COX20	SSc	GERD	Prox	Basal	0.037	0.41	0.357	0.053	2.16e-07	0.00253
SELENOH	SSc	GERD	Prox	Basal	0.04	0.767	0.72	0.047	2.24e-07	0.00262
COLCA2	SSc	GERD	Prox	Basal	0.011	0.023	0.012	0.011	2.24e-07	0.00263
CHID1	SSc	GERD	Prox	Basal	0.028	0.254	0.213	0.041	2.26e-07	0.00265
POLR1E	SSc	GERD	Prox	Basal	-0.046	0.178	0.201	-0.023	2.27e-07	0.00266
MOSPD1	SSc	GERD	Prox	Basal	-0.034	0.089	0.11	-0.021	2.36e-07	0.00276
TRAPPC6A	SSc	GERD	Prox	Basal	-0.043	0.384	0.402	-0.018	2.37e-07	0.00277
DDX5	SSc	GERD	Prox	Basal	0.039	0.809	0.788	0.021	2.38e-07	0.00279
FAAH	SSc	GERD	Prox	Basal	0.017	0.088	0.066	0.022	2.42e-07	0.00283
MRPS22	SSc	GERD	Prox	Basal	0.033	0.366	0.315	0.051	2.43e-07	0.00285
MALAT1	SSc	GERD	Prox	Basal	-0.097	0.96	0.975	-0.015	2.43e-07	0.00285
OGDH	SSc	GERD	Prox	Basal	0.022	0.107	0.083	0.024	2.44e-07	0.00286
SECTM1	SSc	GERD	Prox	Basal	0.021	0.074	0.054	0.02	2.49e-07	0.00291
EFHD2	SSc	GERD	Prox	Basal	0.029	0.276	0.233	0.043	2.5e-07	0.00293
UBE2E2	SSc	GERD	Prox	Basal	0.02	0.087	0.065	0.022	2.53e-07	0.00296
ZNF22	SSc	GERD	Prox	Basal	0.029	0.259	0.217	0.042	2.56e-07	0.003
EGFR	SSc	GERD	Prox	Basal	0.038	0.431	0.376	0.055	2.62e-07	0.00306
TRAF4	SSc	GERD	Prox	Basal	0.024	0.191	0.156	0.035	2.62e-07	0.00307
DDX41	SSc	GERD	Prox	Basal	0.019	0.097	0.074	0.023	2.66e-07	0.00311
RNF141	SSc	GERD	Prox	Basal	0.03	0.282	0.239	0.043	2.67e-07	0.00313
SNX4	SSc	GERD	Prox	Basal	0.019	0.117	0.091	0.026	2.73e-07	0.0032
C12orf29	SSc	GERD	Prox	Basal	0.019	0.156	0.125	0.031	2.82e-07	0.00331
MORF4L1	SSc	GERD	Prox	Basal	0.042	0.708	0.657	0.051	2.85e-07	0.00334
GIN1	SSc	GERD	Prox	Basal	0.017	0.075	0.054	0.021	2.85e-07	0.00334
COL27A1	SSc	GERD	Prox	Basal	0.019	0.093	0.071	0.022	2.94e-07	0.00345
EBNA1BP2	SSc	GERD	Prox	Basal	0.033	0.315	0.27	0.045	2.96e-07	0.00347
RFC3	SSc	GERD	Prox	Basal	0.014	0.046	0.031	0.015	2.97e-07	0.00348
PDXK	SSc	GERD	Prox	Basal	0.025	0.178	0.147	0.031	3.05e-07	0.00358
ETV3	SSc	GERD	Prox	Basal	0.022	0.143	0.115	0.028	3.08e-07	0.0036
PTPA	SSc	GERD	Prox	Basal	0.022	0.132	0.105	0.027	3.09e-07	0.00362
RSL1D1	SSc	GERD	Prox	Basal	-0.029	0.789	0.791	-0.002	3.09e-07	0.00362
CNDP2	SSc	GERD	Prox	Basal	0.024	0.142	0.114	0.028	3.13e-07	0.00367
TNRC18	SSc	GERD	Prox	Basal	0.017	0.084	0.063	0.021	3.16e-07	0.0037
EFCAB11	SSc	GERD	Prox	Basal	0.016	0.07	0.051	0.019	3.17e-07	0.00371
PHB	SSc	GERD	Prox	Basal	0.041	0.553	0.498	0.055	3.17e-07	0.00371
SLC18B1	SSc	GERD	Prox	Basal	0.021	0.121	0.095	0.026	3.19e-07	0.00374
RC3H2	SSc	GERD	Prox	Basal	0.018	0.093	0.071	0.022	3.23e-07	0.00378
MAZ	SSc	GERD	Prox	Basal	-0.045	0.32	0.339	-0.019	3.25e-07	0.0038
DRAP1	SSc	GERD	Prox	Basal	-0.044	0.465	0.471	-0.006	3.26e-07	0.00381
ASCL2	SSc	GERD	Prox	Basal	-0.043	0.198	0.221	-0.023	3.27e-07	0.00383
SRP68	SSc	GERD	Prox	Basal	0.025	0.219	0.181	0.038	3.36e-07	0.00393
GPALPP1	SSc	GERD	Prox	Basal	0.022	0.136	0.108	0.028	3.37e-07	0.00394
SDF2	SSc	GERD	Prox	Basal	0.027	0.277	0.233	0.044	3.37e-07	0.00395
BAG3	SSc	GERD	Prox	Basal	0.028	0.24	0.201	0.039	3.38e-07	0.00396
ETV7	SSc	GERD	Prox	Basal	0.017	0.106	0.081	0.025	3.38e-07	0.00396
SPTY2D1	SSc	GERD	Prox	Basal	0.02	0.117	0.092	0.025	3.45e-07	0.00404
PCDH7	SSc	GERD	Prox	Basal	0.036	0.333	0.29	0.043	3.52e-07	0.00412
CTBS	SSc	GERD	Prox	Basal	0.028	0.231	0.194	0.037	3.53e-07	0.00414
SLC25A6	SSc	GERD	Prox	Basal	-0.007	0.991	0.984	0.007	3.57e-07	0.00418
ZRSR2	SSc	GERD	Prox	Basal	0.017	0.099	0.075	0.024	3.59e-07	0.0042
MAP3K2-DT	SSc	GERD	Prox	Basal	0.015	0.058	0.041	0.017	3.6e-07	0.00422
HDGF	SSc	GERD	Prox	Basal	-0.041	0.497	0.505	-0.008	3.65e-07	0.00427
ZNF121	SSc	GERD	Prox	Basal	0.017	0.08	0.059	0.021	3.75e-07	0.00439
NTF3	SSc	GERD	Prox	Basal	0.015	0.092	0.069	0.023	3.81e-07	0.00446
PDCL3	SSc	GERD	Prox	Basal	0.028	0.268	0.226	0.042	3.83e-07	0.00449
ARHGAP10	SSc	GERD	Prox	Basal	0.028	0.206	0.173	0.033	3.89e-07	0.00456
CYP4B1	SSc	GERD	Prox	Basal	-0.024	0.043	0.058	-0.015	3.93e-07	0.0046
ZNF827	SSc	GERD	Prox	Basal	0.02	0.098	0.075	0.023	3.98e-07	0.00466
BID	SSc	GERD	Prox	Basal	0.022	0.184	0.15	0.034	3.99e-07	0.00467
SDHA	SSc	GERD	Prox	Basal	0.027	0.236	0.198	0.038	3.99e-07	0.00468
NANS	SSc	GERD	Prox	Basal	0.027	0.236	0.197	0.039	4.04e-07	0.00473
SLFN13	SSc	GERD	Prox	Basal	0.012	0.045	0.03	0.015	4.04e-07	0.00474
TRAP1	SSc	GERD	Prox	Basal	0.027	0.264	0.222	0.042	4.06e-07	0.00475
MCCC2	SSc	GERD	Prox	Basal	0.02	0.112	0.088	0.024	4.13e-07	0.00484
MBOAT7	SSc	GERD	Prox	Basal	0.018	0.119	0.093	0.026	4.13e-07	0.00484
C1GALT1C1	SSc	GERD	Prox	Basal	0.023	0.133	0.107	0.026	4.16e-07	0.00487
HSP90B1	SSc	GERD	Prox	Basal	0.045	0.676	0.633	0.043	4.2e-07	0.00492
METTL5	SSc	GERD	Prox	Basal	0.037	0.446	0.39	0.056	4.21e-07	0.00493
TINF2	SSc	GERD	Prox	Basal	0.02	0.135	0.107	0.028	4.22e-07	0.00495
TSPAN12	SSc	GERD	Prox	Basal	0.014	0.042	0.027	0.015	4.22e-07	0.00495
PRAG1	SSc	GERD	Prox	Basal	0.012	0.037	0.023	0.014	4.24e-07	0.00497
ZBTB8OS	SSc	GERD	Prox	Basal	0.024	0.192	0.158	0.034	4.28e-07	0.00501
MAP3K13	SSc	GERD	Prox	Basal	0.034	0.394	0.341	0.053	4.39e-07	0.00515
HSPB1	SSc	GERD	Prox	Basal	0.018	0.997	0.996	0.001	4.41e-07	0.00517
SNX5	SSc	GERD	Prox	Basal	-0.044	0.27	0.292	-0.022	4.44e-07	0.0052
AKR1A1	SSc	GERD	Prox	Basal	0.044	0.673	0.61	0.063	4.44e-07	0.0052
PARP14	SSc	GERD	Prox	Basal	0.031	0.238	0.202	0.036	4.47e-07	0.00524
TMPRSS11E	SSc	GERD	Prox	Basal	-0.013	0.013	0.023	-0.01	4.49e-07	0.00527
FAT2	SSc	GERD	Prox	Basal	0.023	0.159	0.129	0.03	4.52e-07	0.0053
EEF1E1	SSc	GERD	Prox	Basal	0.027	0.254	0.213	0.041	4.62e-07	0.00542
TAOK3	SSc	GERD	Prox	Basal	0.027	0.247	0.207	0.04	4.64e-07	0.00543
UFM1	SSc	GERD	Prox	Basal	0.034	0.35	0.303	0.047	4.64e-07	0.00543
TSPAN4	SSc	GERD	Prox	Basal	0.021	0.147	0.118	0.029	4.65e-07	0.00545
DCAKD	SSc	GERD	Prox	Basal	0.016	0.073	0.053	0.02	4.67e-07	0.00547
UBA3	SSc	GERD	Prox	Basal	0.021	0.139	0.111	0.028	4.69e-07	0.0055
HOXB2	SSc	GERD	Prox	Basal	0.027	0.218	0.181	0.037	4.76e-07	0.00557
APP	SSc	GERD	Prox	Basal	0.043	0.582	0.525	0.057	4.96e-07	0.00581
TSTA3	SSc	GERD	Prox	Basal	0.035	0.394	0.342	0.052	4.99e-07	0.00584
DST	SSc	GERD	Prox	Basal	-0.027	0.943	0.945	-0.002	5.01e-07	0.00587
CLCA2	SSc	GERD	Prox	Basal	0.043	0.42	0.38	0.04	5.12e-07	0.006
EIF4EBP1	SSc	GERD	Prox	Basal	0.034	0.306	0.264	0.042	5.14e-07	0.00603
ATP6V1G1	SSc	GERD	Prox	Basal	0.037	0.828	0.788	0.04	5.15e-07	0.00604
ACYP2	SSc	GERD	Prox	Basal	0.026	0.22	0.184	0.036	5.16e-07	0.00604
ZCCHC3	SSc	GERD	Prox	Basal	0.016	0.078	0.058	0.02	5.21e-07	0.00611
PPP1CC	SSc	GERD	Prox	Basal	-0.035	0.564	0.566	-0.002	5.23e-07	0.00613
PWP1	SSc	GERD	Prox	Basal	0.031	0.325	0.279	0.046	5.29e-07	0.00619
PTPRZ1	SSc	GERD	Prox	Basal	0.037	0.326	0.285	0.041	5.35e-07	0.00626
C1S	SSc	GERD	Prox	Basal	0.022	0.13	0.103	0.027	5.37e-07	0.00629
ALG5	SSc	GERD	Prox	Basal	0.029	0.249	0.21	0.039	5.37e-07	0.0063
C6orf62	SSc	GERD	Prox	Basal	0.028	0.223	0.188	0.035	5.38e-07	0.0063
PIH1D1	SSc	GERD	Prox	Basal	0.029	0.308	0.262	0.046	5.42e-07	0.00635
ZNF358	SSc	GERD	Prox	Basal	-0.039	0.117	0.137	-0.02	5.45e-07	0.00638
GRINA	SSc	GERD	Prox	Basal	0.029	0.231	0.195	0.036	5.47e-07	0.0064
MARCKS	SSc	GERD	Prox	Basal	-0.035	0.684	0.689	-0.005	5.47e-07	0.00641
SLC16A1	SSc	GERD	Prox	Basal	0.025	0.196	0.163	0.033	5.54e-07	0.00649
SCNN1B	SSc	GERD	Prox	Basal	0.016	0.074	0.054	0.02	5.54e-07	0.00649
CYC1	SSc	GERD	Prox	Basal	0.045	0.609	0.545	0.064	5.67e-07	0.00664
SUCLA2	SSc	GERD	Prox	Basal	0.025	0.237	0.199	0.038	5.68e-07	0.00665
TMEM134	SSc	GERD	Prox	Basal	0.044	0.629	0.565	0.064	5.71e-07	0.00669
PER3	SSc	GERD	Prox	Basal	-0.037	0.121	0.143	-0.022	5.8e-07	0.00679
SLC16A2	SSc	GERD	Prox	Basal	0.016	0.058	0.041	0.017	5.91e-07	0.00692
BRD9	SSc	GERD	Prox	Basal	0.02	0.129	0.102	0.027	6.05e-07	0.00709
NMU	SSc	GERD	Prox	Basal	0.031	0.189	0.159	0.03	6.1e-07	0.00715
RAB9A	SSc	GERD	Prox	Basal	0.024	0.23	0.191	0.039	6.15e-07	0.00721
CDKN2AIP	SSc	GERD	Prox	Basal	-0.046	0.182	0.203	-0.021	6.17e-07	0.00723
AL162231.2	SSc	GERD	Prox	Basal	0.011	0.039	0.025	0.014	6.19e-07	0.00725
TMEM167A	SSc	GERD	Prox	Basal	0.028	0.275	0.233	0.042	6.33e-07	0.00742
IRF1	SSc	GERD	Prox	Basal	-0.049	0.348	0.37	-0.022	6.38e-07	0.00748
EMP1	SSc	GERD	Prox	Basal	0.042	0.426	0.379	0.047	6.6e-07	0.00774
WBP4	SSc	GERD	Prox	Basal	0.031	0.287	0.245	0.042	6.61e-07	0.00774
ZNF90	SSc	GERD	Prox	Basal	0.015	0.044	0.029	0.015	6.61e-07	0.00775
AC093627.6	SSc	GERD	Prox	Basal	0.012	0.025	0.014	0.011	6.73e-07	0.00788
SMIM3	SSc	GERD	Prox	Basal	0.015	0.065	0.047	0.018	6.77e-07	0.00793
ZNF296	SSc	GERD	Prox	Basal	-0.035	0.1	0.121	-0.021	6.78e-07	0.00794
CHCHD1	SSc	GERD	Prox	Basal	0.036	0.428	0.377	0.051	6.78e-07	0.00795
DOCK8	SSc	GERD	Prox	Basal	-0.043	0.109	0.129	-0.02	6.87e-07	0.00805
RBM39	SSc	GERD	Prox	Basal	-0.032	0.7	0.701	-0.001	6.93e-07	0.00812
MAT2A	SSc	GERD	Prox	Basal	0.027	0.215	0.18	0.035	7.02e-07	0.00822
JAK1	SSc	GERD	Prox	Basal	-0.043	0.428	0.439	-0.011	7.03e-07	0.00824
AC124852.1	SSc	GERD	Prox	Basal	0.019	0.107	0.083	0.024	7.1e-07	0.00832
SYPL1	SSc	GERD	Prox	Basal	-0.029	0.744	0.741	0.003	7.13e-07	0.00835
KLF5	SSc	GERD	Prox	Basal	-0.037	0.617	0.625	-0.008	7.17e-07	0.00841
MAK16	SSc	GERD	Prox	Basal	0.014	0.063	0.045	0.018	7.2e-07	0.00844
PPP1R15A	SSc	GERD	Prox	Basal	-0.037	0.719	0.735	-0.016	7.26e-07	0.00851
PES1	SSc	GERD	Prox	Basal	0.016	0.078	0.058	0.02	7.29e-07	0.00854
LSM6	SSc	GERD	Prox	Basal	0.034	0.417	0.363	0.054	7.33e-07	0.00859
PLAUR	SSc	GERD	Prox	Basal	0.023	0.065	0.048	0.017	7.39e-07	0.00865
SULT2B1	SSc	GERD	Prox	Basal	-0.014	0.017	0.027	-0.01	7.62e-07	0.00892
CD58	SSc	GERD	Prox	Basal	0.021	0.144	0.116	0.028	7.73e-07	0.00905
PTPN3	SSc	GERD	Prox	Basal	0.015	0.068	0.049	0.019	7.79e-07	0.00913
COX19	SSc	GERD	Prox	Basal	0.021	0.147	0.119	0.028	7.84e-07	0.00918
SPAST	SSc	GERD	Prox	Basal	-0.03	0.087	0.108	-0.021	7.92e-07	0.00928
SFXN1	SSc	GERD	Prox	Basal	0.024	0.162	0.133	0.029	8.12e-07	0.00951
RIC3	SSc	GERD	Prox	Basal	-0.038	0.142	0.164	-0.022	8.12e-07	0.00951
SKA2	SSc	GERD	Prox	Basal	0.031	0.286	0.245	0.041	8.27e-07	0.00968
EFEMP1	SSc	GERD	Prox	Basal	0.03	0.296	0.253	0.043	8.27e-07	0.00969
SRSF5	SSc	GERD	Prox	Basal	-0.04	0.484	0.498	-0.014	8.28e-07	0.0097
SF3B1	SSc	GERD	Prox	Basal	-0.043	0.444	0.454	-0.01	8.33e-07	0.00976
TENT5C	SSc	GERD	Prox	Basal	-0.019	0.025	0.037	-0.012	8.45e-07	0.00991
LTBP2	SSc	GERD	Prox	Basal	-0.019	0.039	0.054	-0.015	8.47e-07	0.00992
MESP1	SSc	GERD	Prox	Basal	-0.015	0.018	0.028	-0.01	8.64e-07	0.0101
CCND3	SSc	GERD	Prox	Basal	-0.033	0.083	0.102	-0.019	8.69e-07	0.0102
UXT	SSc	GERD	Prox	Basal	-0.026	0.846	0.847	-0.001	8.82e-07	0.0103
ITM2C	SSc	GERD	Prox	Basal	-0.034	0.065	0.082	-0.017	8.87e-07	0.0104
PGM2	SSc	GERD	Prox	Basal	0.025	0.221	0.185	0.036	9.2e-07	0.0108
DBI	SSc	GERD	Prox	Basal	0.032	0.894	0.867	0.027	9.28e-07	0.0109
TMED10	SSc	GERD	Prox	Basal	0.041	0.483	0.427	0.056	9.29e-07	0.0109
STAT1	SSc	GERD	Prox	Basal	0.025	0.183	0.152	0.031	9.31e-07	0.0109
TXNDC16	SSc	GERD	Prox	Basal	0.012	0.036	0.023	0.013	9.45e-07	0.0111
TFAP2C	SSc	GERD	Prox	Basal	-0.046	0.207	0.229	-0.022	9.46e-07	0.0111
MAP3K8	SSc	GERD	Prox	Basal	0.017	0.058	0.041	0.017	9.61e-07	0.0113
H2AFV	SSc	GERD	Prox	Basal	0.037	0.453	0.394	0.059	9.74e-07	0.0114
REEP4	SSc	GERD	Prox	Basal	0.019	0.12	0.095	0.025	9.96e-07	0.0117
MATR3.1	SSc	GERD	Prox	Basal	0.012	0.046	0.031	0.015	1e-06	0.0117
RPA3	SSc	GERD	Prox	Basal	0.034	0.381	0.332	0.049	1.01e-06	0.0118
HNRNPD	SSc	GERD	Prox	Basal	-0.036	0.558	0.559	-0.001	1.02e-06	0.0119
PTGFRN	SSc	GERD	Prox	Basal	0.02	0.12	0.096	0.024	1.02e-06	0.012
POLR2J3	SSc	GERD	Prox	Basal	-0.042	0.182	0.204	-0.022	1.02e-06	0.012
CRELD1	SSc	GERD	Prox	Basal	0.013	0.053	0.037	0.016	1.05e-06	0.0122
RPL24	SSc	GERD	Prox	Basal	-0.006	1	1	0	1.07e-06	0.0126
CD82	SSc	GERD	Prox	Basal	0.03	0.319	0.276	0.043	1.08e-06	0.0126
MRPL57	SSc	GERD	Prox	Basal	0.04	0.607	0.545	0.062	1.09e-06	0.0127
PSMB8-AS1	SSc	GERD	Prox	Basal	0.016	0.07	0.051	0.019	1.09e-06	0.0128
GCDH	SSc	GERD	Prox	Basal	0.017	0.101	0.078	0.023	1.12e-06	0.0131
FAM189A2	SSc	GERD	Prox	Basal	-0.028	0.06	0.077	-0.017	1.13e-06	0.0133
LINC00685	SSc	GERD	Prox	Basal	-0.02	0.034	0.048	-0.014	1.14e-06	0.0133
RRAS	SSc	GERD	Prox	Basal	0.031	0.372	0.324	0.048	1.14e-06	0.0134
GPAA1	SSc	GERD	Prox	Basal	0.025	0.247	0.208	0.039	1.17e-06	0.0137
ZWINT	SSc	GERD	Prox	Basal	0.014	0.051	0.036	0.015	1.18e-06	0.0138
GUK1	SSc	GERD	Prox	Basal	0.04	0.858	0.808	0.05	1.18e-06	0.0139
SMCR5	SSc	GERD	Prox	Basal	0.012	0.032	0.02	0.012	1.19e-06	0.0139
TXLNG	SSc	GERD	Prox	Basal	0.018	0.131	0.105	0.026	1.19e-06	0.014
NME3	SSc	GERD	Prox	Basal	0.04	0.628	0.578	0.05	1.2e-06	0.014
ZBED5	SSc	GERD	Prox	Basal	-0.042	0.151	0.172	-0.021	1.2e-06	0.0141
AC073332.1	SSc	GERD	Prox	Basal	0.011	0.042	0.028	0.014	1.24e-06	0.0145
ACTR1B	SSc	GERD	Prox	Basal	0.015	0.101	0.078	0.023	1.24e-06	0.0146
SLC6A6	SSc	GERD	Prox	Basal	0.02	0.095	0.074	0.021	1.26e-06	0.0148
CACNA2D3	SSc	GERD	Prox	Basal	-0.014	0.014	0.023	-0.009	1.27e-06	0.0149
RGS9	SSc	GERD	Prox	Basal	-0.017	0.024	0.035	-0.011	1.27e-06	0.0149
NUTF2	SSc	GERD	Prox	Basal	0.026	0.278	0.236	0.042	1.27e-06	0.0149
GPN3	SSc	GERD	Prox	Basal	0.02	0.202	0.167	0.035	1.3e-06	0.0152
MRM2	SSc	GERD	Prox	Basal	0.019	0.141	0.113	0.028	1.31e-06	0.0154
COA1	SSc	GERD	Prox	Basal	0.021	0.209	0.174	0.035	1.33e-06	0.0156
MOV10	SSc	GERD	Prox	Basal	0.014	0.065	0.047	0.018	1.34e-06	0.0156
UQCRFS1	SSc	GERD	Prox	Basal	0.041	0.618	0.557	0.061	1.34e-06	0.0157
HLF	SSc	GERD	Prox	Basal	0.024	0.229	0.193	0.036	1.34e-06	0.0157
ALYREF	SSc	GERD	Prox	Basal	0.023	0.177	0.147	0.03	1.34e-06	0.0157
TAP2	SSc	GERD	Prox	Basal	0.019	0.093	0.072	0.021	1.37e-06	0.016
ABI2	SSc	GERD	Prox	Basal	-0.038	0.136	0.157	-0.021	1.37e-06	0.016
LINC-PINT	SSc	GERD	Prox	Basal	-0.031	0.085	0.104	-0.019	1.38e-06	0.0161
TYSND1	SSc	GERD	Prox	Basal	0.02	0.181	0.148	0.033	1.38e-06	0.0162
SEMA4B	SSc	GERD	Prox	Basal	0.021	0.137	0.111	0.026	1.39e-06	0.0162
MRTO4	SSc	GERD	Prox	Basal	0.028	0.301	0.257	0.044	1.39e-06	0.0163
RPS23	SSc	GERD	Prox	Basal	-0.005	1	1	0	1.4e-06	0.0164
TIMP3	SSc	GERD	Prox	Basal	0.022	0.08	0.061	0.019	1.41e-06	0.0166
THNSL2	SSc	GERD	Prox	Basal	0.013	0.051	0.036	0.015	1.42e-06	0.0166
IL10RB	SSc	GERD	Prox	Basal	0.022	0.176	0.146	0.03	1.44e-06	0.0168
AIDA	SSc	GERD	Prox	Basal	0.022	0.187	0.155	0.032	1.46e-06	0.0171
HOXC6	SSc	GERD	Prox	Basal	-0.019	0.031	0.044	-0.013	1.47e-06	0.0173
CITED2	SSc	GERD	Prox	Basal	-0.05	0.282	0.3	-0.018	1.48e-06	0.0173
LEPROT	SSc	GERD	Prox	Basal	0.034	0.407	0.355	0.052	1.49e-06	0.0175
CXorf40B	SSc	GERD	Prox	Basal	0.012	0.045	0.03	0.015	1.51e-06	0.0177
EMG1	SSc	GERD	Prox	Basal	0.025	0.214	0.18	0.034	1.53e-06	0.0179
LSP1	SSc	GERD	Prox	Basal	-0.031	0.107	0.13	-0.023	1.54e-06	0.018
SBNO2	SSc	GERD	Prox	Basal	0.014	0.074	0.055	0.019	1.54e-06	0.0181
AUTS2	SSc	GERD	Prox	Basal	0.026	0.23	0.194	0.036	1.55e-06	0.0182
IFI27L1	SSc	GERD	Prox	Basal	0.024	0.224	0.188	0.036	1.56e-06	0.0183
SPRY1	SSc	GERD	Prox	Basal	0.015	0.081	0.061	0.02	1.58e-06	0.0185
CAVIN1	SSc	GERD	Prox	Basal	-0.041	0.496	0.497	-0.001	1.59e-06	0.0186
UBE2L6	SSc	GERD	Prox	Basal	0.029	0.267	0.229	0.038	1.61e-06	0.0189
ZNF57	SSc	GERD	Prox	Basal	0.015	0.052	0.037	0.015	1.63e-06	0.0191
INO80B	SSc	GERD	Prox	Basal	0.017	0.134	0.107	0.027	1.63e-06	0.0191
PLEKHA1	SSc	GERD	Prox	Basal	-0.043	0.425	0.433	-0.008	1.63e-06	0.0191
AC093323.1	SSc	GERD	Prox	Basal	0.013	0.045	0.03	0.015	1.63e-06	0.0191
MYLPF	SSc	GERD	Prox	Basal	0.009	0.02	0.011	0.009	1.63e-06	0.0191
MTX1	SSc	GERD	Prox	Basal	0.026	0.237	0.2	0.037	1.63e-06	0.0192
LAMTOR4	SSc	GERD	Prox	Basal	-0.024	0.774	0.761	0.013	1.64e-06	0.0192
KLHL8	SSc	GERD	Prox	Basal	0.014	0.057	0.041	0.016	1.66e-06	0.0194
PTAFR	SSc	GERD	Prox	Basal	0.014	0.065	0.047	0.018	1.7e-06	0.0199
CNOT7	SSc	GERD	Prox	Basal	0.028	0.288	0.246	0.042	1.7e-06	0.0199
CHTOP	SSc	GERD	Prox	Basal	0.024	0.215	0.181	0.034	1.72e-06	0.0201
IFNAR1	SSc	GERD	Prox	Basal	0.024	0.236	0.199	0.037	1.72e-06	0.0202
NDUFA9	SSc	GERD	Prox	Basal	0.03	0.321	0.277	0.044	1.75e-06	0.0206
TM2D3	SSc	GERD	Prox	Basal	0.02	0.199	0.164	0.035	1.76e-06	0.0206
ISOC1	SSc	GERD	Prox	Basal	0.032	0.363	0.314	0.049	1.77e-06	0.0208
TCEAL8	SSc	GERD	Prox	Basal	0.032	0.378	0.328	0.05	1.78e-06	0.0208
SLC20A2	SSc	GERD	Prox	Basal	0.022	0.18	0.148	0.032	1.79e-06	0.021
PGF	SSc	GERD	Prox	Basal	-0.024	0.06	0.077	-0.017	1.81e-06	0.0212
IMPA1	SSc	GERD	Prox	Basal	0.018	0.123	0.098	0.025	1.82e-06	0.0213
MXI1	SSc	GERD	Prox	Basal	-0.044	0.237	0.256	-0.019	1.83e-06	0.0214
EIF2AK2	SSc	GERD	Prox	Basal	0.032	0.288	0.249	0.039	1.9e-06	0.0223
AFAP1	SSc	GERD	Prox	Basal	0.014	0.056	0.04	0.016	1.91e-06	0.0224
C1RL	SSc	GERD	Prox	Basal	0.014	0.071	0.052	0.019	1.92e-06	0.0225
ANO6	SSc	GERD	Prox	Basal	0.015	0.092	0.071	0.021	1.93e-06	0.0226
NUP50	SSc	GERD	Prox	Basal	0.021	0.158	0.13	0.028	1.99e-06	0.0233
ARHGEF16	SSc	GERD	Prox	Basal	0.017	0.079	0.06	0.019	2e-06	0.0234
SERPINB6	SSc	GERD	Prox	Basal	-0.035	0.139	0.161	-0.022	2.03e-06	0.0238
DFFA	SSc	GERD	Prox	Basal	0.024	0.218	0.183	0.035	2.05e-06	0.024
CCT2	SSc	GERD	Prox	Basal	0.039	0.522	0.467	0.055	2.05e-06	0.024
PUM3	SSc	GERD	Prox	Basal	0.031	0.333	0.287	0.046	2.05e-06	0.0241
WDR75	SSc	GERD	Prox	Basal	0.02	0.146	0.119	0.027	2.07e-06	0.0243
HERC6	SSc	GERD	Prox	Basal	0.019	0.069	0.052	0.017	2.1e-06	0.0246
ARL2	SSc	GERD	Prox	Basal	-0.042	0.434	0.441	-0.007	2.1e-06	0.0246
BCL2L15	SSc	GERD	Prox	Basal	0.012	0.033	0.021	0.012	2.12e-06	0.0248
UBE2I	SSc	GERD	Prox	Basal	0.041	0.617	0.559	0.058	2.13e-06	0.025
VSIR	SSc	GERD	Prox	Basal	0.023	0.178	0.148	0.03	2.14e-06	0.0251
PGK1	SSc	GERD	Prox	Basal	0.041	0.583	0.531	0.052	2.15e-06	0.0252
STAMBP	SSc	GERD	Prox	Basal	0.023	0.229	0.193	0.036	2.16e-06	0.0253
ERGIC2	SSc	GERD	Prox	Basal	0.025	0.26	0.221	0.039	2.17e-06	0.0254
PTRH2	SSc	GERD	Prox	Basal	0.018	0.139	0.112	0.027	2.18e-06	0.0256
ZNF787	SSc	GERD	Prox	Basal	-0.035	0.136	0.157	-0.021	2.2e-06	0.0258
IRF2BP2	SSc	GERD	Prox	Basal	0.024	0.27	0.229	0.041	2.2e-06	0.0258
ENTPD5	SSc	GERD	Prox	Basal	0.013	0.054	0.039	0.015	2.21e-06	0.0259
S100A13	SSc	GERD	Prox	Basal	-0.039	0.477	0.479	-0.002	2.21e-06	0.0259
STARD7	SSc	GERD	Prox	Basal	0.022	0.217	0.182	0.035	2.21e-06	0.0259
PISD	SSc	GERD	Prox	Basal	0.017	0.096	0.074	0.022	2.23e-06	0.0261
TMX2	SSc	GERD	Prox	Basal	0.024	0.226	0.19	0.036	2.23e-06	0.0262
UBE2N	SSc	GERD	Prox	Basal	0.029	0.332	0.285	0.047	2.25e-06	0.0263
PCGF3	SSc	GERD	Prox	Basal	0.016	0.094	0.073	0.021	2.27e-06	0.0265
TMED1	SSc	GERD	Prox	Basal	0.019	0.199	0.165	0.034	2.29e-06	0.0268
FPGS	SSc	GERD	Prox	Basal	0.017	0.095	0.074	0.021	2.29e-06	0.0268
ARSJ	SSc	GERD	Prox	Basal	0.013	0.059	0.042	0.017	2.3e-06	0.027
F8A1	SSc	GERD	Prox	Basal	0.014	0.044	0.03	0.014	2.31e-06	0.0271
RHOD	SSc	GERD	Prox	Basal	-0.044	0.296	0.311	-0.015	2.33e-06	0.0273
AFF1	SSc	GERD	Prox	Basal	0.019	0.143	0.116	0.027	2.33e-06	0.0274
VANGL1	SSc	GERD	Prox	Basal	0.017	0.097	0.075	0.022	2.37e-06	0.0278
BPTF	SSc	GERD	Prox	Basal	-0.045	0.355	0.368	-0.013	2.4e-06	0.0281
NACA2	SSc	GERD	Prox	Basal	0.011	0.024	0.014	0.01	2.4e-06	0.0281
TIMP1	SSc	GERD	Prox	Basal	0.04	0.566	0.515	0.051	2.41e-06	0.0283
SLC6A4	SSc	GERD	Prox	Basal	-0.028	0.064	0.081	-0.017	2.41e-06	0.0283
ABCB6	SSc	GERD	Prox	Basal	0.016	0.094	0.073	0.021	2.42e-06	0.0284
USP31	SSc	GERD	Prox	Basal	0.02	0.123	0.099	0.024	2.43e-06	0.0285
TMEM126B	SSc	GERD	Prox	Basal	0.021	0.207	0.172	0.035	2.47e-06	0.029
BCO2	SSc	GERD	Prox	Basal	-0.01	0.011	0.019	-0.008	2.5e-06	0.0293
TNPO3	SSc	GERD	Prox	Basal	0.018	0.098	0.077	0.021	2.52e-06	0.0296
MICU1	SSc	GERD	Prox	Basal	0.023	0.213	0.179	0.034	2.53e-06	0.0296
OAS2	SSc	GERD	Prox	Basal	0.018	0.077	0.059	0.018	2.55e-06	0.0299
PPP1CB	SSc	GERD	Prox	Basal	-0.043	0.441	0.446	-0.005	2.56e-06	0.03
SNHG6	SSc	GERD	Prox	Basal	0.026	0.941	0.927	0.014	2.6e-06	0.0305
SMIM26	SSc	GERD	Prox	Basal	0.039	0.77	0.722	0.048	2.63e-06	0.0308
CIC	SSc	GERD	Prox	Basal	0.017	0.098	0.076	0.022	2.65e-06	0.031
DCTN6	SSc	GERD	Prox	Basal	0.025	0.25	0.213	0.037	2.7e-06	0.0316
TM2D2	SSc	GERD	Prox	Basal	0.021	0.18	0.149	0.031	2.72e-06	0.0319
ISCA1	SSc	GERD	Prox	Basal	0.024	0.23	0.194	0.036	2.75e-06	0.0322
ELP5	SSc	GERD	Prox	Basal	0.022	0.195	0.163	0.032	2.75e-06	0.0322
NDUFS6	SSc	GERD	Prox	Basal	0.04	0.628	0.576	0.052	2.76e-06	0.0324
GJA3	SSc	GERD	Prox	Basal	0.008	0.024	0.014	0.01	2.8e-06	0.0328
ITGB6	SSc	GERD	Prox	Basal	0.021	0.167	0.139	0.028	2.81e-06	0.0329
NRDE2	SSc	GERD	Prox	Basal	0.018	0.111	0.088	0.023	2.82e-06	0.033
SDR16C5	SSc	GERD	Prox	Basal	0.016	0.071	0.053	0.018	2.82e-06	0.033
SERPINF1	SSc	GERD	Prox	Basal	0.019	0.093	0.072	0.021	2.82e-06	0.0331
NDUFB9	SSc	GERD	Prox	Basal	0.036	0.754	0.719	0.035	2.83e-06	0.0331
AC019205.1	SSc	GERD	Prox	Basal	0.017	0.092	0.071	0.021	2.83e-06	0.0331
AC006064.4	SSc	GERD	Prox	Basal	0.01	0.027	0.016	0.011	2.84e-06	0.0333
NUP37	SSc	GERD	Prox	Basal	0.02	0.152	0.125	0.027	2.85e-06	0.0334
PIGF	SSc	GERD	Prox	Basal	0.022	0.222	0.186	0.036	2.87e-06	0.0337
CASP2	SSc	GERD	Prox	Basal	0.014	0.063	0.046	0.017	2.9e-06	0.034
NXF1	SSc	GERD	Prox	Basal	0.013	0.049	0.035	0.014	2.92e-06	0.0342
CYBA	SSc	GERD	Prox	Basal	0.04	0.542	0.488	0.054	2.95e-06	0.0345
FBL	SSc	GERD	Prox	Basal	-0.028	0.656	0.646	0.01	2.95e-06	0.0346
NEO1	SSc	GERD	Prox	Basal	0.015	0.101	0.078	0.023	2.95e-06	0.0346
TMC5	SSc	GERD	Prox	Basal	0.009	0.021	0.011	0.01	2.95e-06	0.0346
FAM98B	SSc	GERD	Prox	Basal	0.016	0.093	0.072	0.021	2.96e-06	0.0347
MYCBP	SSc	GERD	Prox	Basal	0.019	0.128	0.103	0.025	2.99e-06	0.035
HCP5	SSc	GERD	Prox	Basal	0.017	0.077	0.059	0.018	3.02e-06	0.0354
PFKM	SSc	GERD	Prox	Basal	0.018	0.124	0.1	0.024	3.02e-06	0.0354
PTK2B	SSc	GERD	Prox	Basal	0.013	0.048	0.034	0.014	3.03e-06	0.0355
GDF11	SSc	GERD	Prox	Basal	-0.013	0.017	0.027	-0.01	3.03e-06	0.0356
RAC3	SSc	GERD	Prox	Basal	-0.031	0.078	0.095	-0.017	3.05e-06	0.0357
UQCRC2	SSc	GERD	Prox	Basal	0.043	0.646	0.585	0.061	3.07e-06	0.036
SYNGR1	SSc	GERD	Prox	Basal	0.025	0.281	0.238	0.043	3.1e-06	0.0363
PLS1	SSc	GERD	Prox	Basal	0.014	0.061	0.045	0.016	3.12e-06	0.0365
TRAF7	SSc	GERD	Prox	Basal	0.02	0.161	0.133	0.028	3.13e-06	0.0366
IL1R1	SSc	GERD	Prox	Basal	0.016	0.091	0.071	0.02	3.14e-06	0.0368
CD164L2	SSc	GERD	Prox	Basal	-0.02	0.033	0.046	-0.013	3.16e-06	0.037
PUM2	SSc	GERD	Prox	Basal	0.02	0.165	0.136	0.029	3.17e-06	0.0372
OXSM	SSc	GERD	Prox	Basal	0.016	0.101	0.08	0.021	3.18e-06	0.0373
PLOD1	SSc	GERD	Prox	Basal	0.013	0.043	0.03	0.013	3.19e-06	0.0374
ARHGDIB	SSc	GERD	Prox	Basal	-0.022	0.052	0.068	-0.016	3.21e-06	0.0376
CBFA2T2	SSc	GERD	Prox	Basal	-0.036	0.117	0.136	-0.019	3.23e-06	0.0378
MRPS30	SSc	GERD	Prox	Basal	0.027	0.248	0.213	0.035	3.24e-06	0.038
TYW3	SSc	GERD	Prox	Basal	-0.042	0.327	0.341	-0.014	3.27e-06	0.0384
SPARCL1	SSc	GERD	Prox	Basal	-0.016	0.019	0.029	-0.01	3.28e-06	0.0384
SH2D3A	SSc	GERD	Prox	Basal	0.016	0.078	0.059	0.019	3.31e-06	0.0388
PPIB	SSc	GERD	Prox	Basal	0.033	0.858	0.826	0.032	3.35e-06	0.0393
THAP4	SSc	GERD	Prox	Basal	0.02	0.178	0.147	0.031	3.37e-06	0.0395
CCDC66	SSc	GERD	Prox	Basal	-0.036	0.138	0.158	-0.02	3.39e-06	0.0398
NIF3L1	SSc	GERD	Prox	Basal	0.014	0.11	0.087	0.023	3.41e-06	0.04
WRN	SSc	GERD	Prox	Basal	0.015	0.088	0.068	0.02	3.42e-06	0.0401
GABRA4	SSc	GERD	Prox	Basal	0.012	0.083	0.063	0.02	3.43e-06	0.0401
FUCA2	SSc	GERD	Prox	Basal	0.02	0.097	0.077	0.02	3.44e-06	0.0403
RNF7	SSc	GERD	Prox	Basal	0.037	0.838	0.794	0.044	3.44e-06	0.0403
RRN3	SSc	GERD	Prox	Basal	0.014	0.058	0.042	0.016	3.44e-06	0.0403
DCXR	SSc	GERD	Prox	Basal	0.036	0.494	0.439	0.055	3.46e-06	0.0405
EIF6	SSc	GERD	Prox	Basal	0.038	0.561	0.509	0.052	3.46e-06	0.0406
AAMDC	SSc	GERD	Prox	Basal	0.025	0.271	0.231	0.04	3.52e-06	0.0413
HGS	SSc	GERD	Prox	Basal	0.018	0.125	0.1	0.025	3.56e-06	0.0417
BCKDHA	SSc	GERD	Prox	Basal	0.02	0.18	0.149	0.031	3.57e-06	0.0418
TCAF1	SSc	GERD	Prox	Basal	0.02	0.169	0.14	0.029	3.58e-06	0.0419
MAP3K5	SSc	GERD	Prox	Basal	0.01	0.032	0.02	0.012	3.6e-06	0.0421
PTBP1	SSc	GERD	Prox	Basal	0.024	0.266	0.227	0.039	3.63e-06	0.0426
CCZ1B	SSc	GERD	Prox	Basal	0.012	0.054	0.039	0.015	3.64e-06	0.0426
GUF1	SSc	GERD	Prox	Basal	0.014	0.077	0.058	0.019	3.66e-06	0.0429
GTF2A2	SSc	GERD	Prox	Basal	0.033	0.429	0.378	0.051	3.69e-06	0.0432
DYNLL2	SSc	GERD	Prox	Basal	0.021	0.192	0.16	0.032	3.69e-06	0.0432
FRMD6	SSc	GERD	Prox	Basal	0.021	0.198	0.165	0.033	3.7e-06	0.0434
SHB	SSc	GERD	Prox	Basal	0.014	0.064	0.048	0.016	3.73e-06	0.0437
C11orf54	SSc	GERD	Prox	Basal	0.016	0.114	0.09	0.024	3.79e-06	0.0444
LINC00824	SSc	GERD	Prox	Basal	-0.011	0.011	0.019	-0.008	3.84e-06	0.0449
NIT1	SSc	GERD	Prox	Basal	0.018	0.129	0.104	0.025	3.84e-06	0.045
UBE2V1	SSc	GERD	Prox	Basal	0.041	0.652	0.595	0.057	3.9e-06	0.0457
ZNF727	SSc	GERD	Prox	Basal	0.009	0.022	0.013	0.009	3.9e-06	0.0457
SLC7A2	SSc	GERD	Prox	Basal	0.018	0.185	0.152	0.033	3.94e-06	0.0461
MRPL50	SSc	GERD	Prox	Basal	0.025	0.272	0.232	0.04	3.98e-06	0.0466
ARF6	SSc	GERD	Prox	Basal	0.031	0.383	0.334	0.049	4.01e-06	0.047
SMARCAL1	SSc	GERD	Prox	Basal	0.014	0.063	0.046	0.017	4.1e-06	0.048
PRELID1	SSc	GERD	Prox	Basal	0.042	0.63	0.568	0.062	4.1e-06	0.0481
IRS2	SSc	GERD	Prox	Basal	0.021	0.141	0.115	0.026	4.1e-06	0.0481
ILF2	SSc	GERD	Prox	Basal	0.033	0.42	0.37	0.05	4.13e-06	0.0484
CSTF3	SSc	GERD	Prox	Basal	0.018	0.105	0.083	0.022	4.16e-06	0.0488
QRICH1	SSc	GERD	Prox	Basal	0.015	0.068	0.05	0.018	4.18e-06	0.049
CLDN1	SSc	GERD	Prox	Basal	0.021	0.169	0.141	0.028	4.18e-06	0.049
MTREX	SSc	GERD	Prox	Basal	0.018	0.143	0.117	0.026	4.2e-06	0.0492
LARP7	SSc	GERD	Prox	Basal	0.033	0.418	0.37	0.048	4.2e-06	0.0493
SEC11A	SSc	GERD	Prox	Basal	0.04	0.64	0.584	0.056	4.21e-06	0.0494
AC092338.3	SSc	GERD	Prox	Basal	-0.021	0.042	0.056	-0.014	4.22e-06	0.0494
FARSA	SSc	GERD	Prox	Basal	0.019	0.144	0.118	0.026	4.25e-06	0.0498
RNF152	SSc	GERD	Prox	Basal	-0.023	0.043	0.057	-0.014	4.29e-06	0.0502
ATP13A1	SSc	GERD	Prox	Basal	0.011	0.037	0.025	0.012	4.3e-06	0.0504
EID1	SSc	GERD	Prox	Basal	0.043	0.746	0.686	0.06	4.37e-06	0.0512
PLEKHA2	SSc	GERD	Prox	Basal	0.011	0.03	0.019	0.011	4.38e-06	0.0513
ARAP1	SSc	GERD	Prox	Basal	0.015	0.066	0.049	0.017	4.38e-06	0.0514
PTPMT1	SSc	GERD	Prox	Basal	-0.035	0.119	0.138	-0.019	4.41e-06	0.0517
MAD1L1	SSc	GERD	Prox	Basal	-0.024	0.062	0.079	-0.017	4.49e-06	0.0527
PRRG4	SSc	GERD	Prox	Basal	0.037	0.52	0.467	0.053	4.53e-06	0.0531
COMMD10	SSc	GERD	Prox	Basal	0.017	0.13	0.105	0.025	4.54e-06	0.0532
DCAF12	SSc	GERD	Prox	Basal	0.015	0.076	0.058	0.018	4.54e-06	0.0532
ITGB3BP	SSc	GERD	Prox	Basal	0.025	0.19	0.16	0.03	4.55e-06	0.0533
KLK1	SSc	GERD	Prox	Basal	-0.015	0.019	0.029	-0.01	4.57e-06	0.0535
HLA-DQA1	SSc	GERD	Prox	Basal	0.012	0.025	0.015	0.01	4.59e-06	0.0538
UBE2E1	SSc	GERD	Prox	Basal	0.024	0.255	0.217	0.038	4.62e-06	0.0541
EIF2S3	SSc	GERD	Prox	Basal	-0.031	0.613	0.615	-0.002	4.66e-06	0.0546
KITLG	SSc	GERD	Prox	Basal	0.023	0.234	0.199	0.035	4.68e-06	0.0548
NAAA	SSc	GERD	Prox	Basal	0.015	0.072	0.054	0.018	4.72e-06	0.0553
EEF2K	SSc	GERD	Prox	Basal	-0.029	0.09	0.109	-0.019	4.72e-06	0.0554
TPRN	SSc	GERD	Prox	Basal	-0.024	0.06	0.076	-0.016	4.75e-06	0.0556
STK17A	SSc	GERD	Prox	Basal	0.022	0.195	0.163	0.032	4.78e-06	0.056
RAB14	SSc	GERD	Prox	Basal	0.039	0.596	0.546	0.05	4.78e-06	0.056
TIPARP-AS1	SSc	GERD	Prox	Basal	0.015	0.059	0.043	0.016	4.84e-06	0.0567
PPP1R16A	SSc	GERD	Prox	Basal	-0.034	0.608	0.6	0.008	4.86e-06	0.057
CRIP2	SSc	GERD	Prox	Basal	-0.042	0.282	0.3	-0.018	4.92e-06	0.0577
TAP1	SSc	GERD	Prox	Basal	0.024	0.194	0.164	0.03	4.92e-06	0.0577
LYPLA1	SSc	GERD	Prox	Basal	0.032	0.381	0.335	0.046	4.94e-06	0.0579
NR3C1	SSc	GERD	Prox	Basal	0.029	0.315	0.27	0.045	4.95e-06	0.058
AK2	SSc	GERD	Prox	Basal	0.026	0.296	0.255	0.041	5.07e-06	0.0594
LYRM2	SSc	GERD	Prox	Basal	-0.043	0.264	0.281	-0.017	5.14e-06	0.0603
PROCR	SSc	GERD	Prox	Basal	-0.019	0.038	0.052	-0.014	5.22e-06	0.0612
ADAMTSL5	SSc	GERD	Prox	Basal	0.014	0.078	0.059	0.019	5.36e-06	0.0628
BYSL	SSc	GERD	Prox	Basal	0.014	0.061	0.045	0.016	5.38e-06	0.0631
CCNH	SSc	GERD	Prox	Basal	0.018	0.142	0.116	0.026	5.41e-06	0.0633
GSTM1	SSc	GERD	Prox	Basal	-0.015	0.036	0.05	-0.014	5.42e-06	0.0635
COA4	SSc	GERD	Prox	Basal	0.033	0.455	0.4	0.055	5.44e-06	0.0638
MPV17	SSc	GERD	Prox	Basal	0.02	0.199	0.166	0.033	5.45e-06	0.0638
HADH	SSc	GERD	Prox	Basal	0.024	0.26	0.221	0.039	5.5e-06	0.0644
PIGN	SSc	GERD	Prox	Basal	0.013	0.049	0.035	0.014	5.62e-06	0.0659
COQ4	SSc	GERD	Prox	Basal	0.028	0.305	0.264	0.041	5.63e-06	0.066
COTL1	SSc	GERD	Prox	Basal	0.016	0.087	0.067	0.02	5.65e-06	0.0662
MRPL16	SSc	GERD	Prox	Basal	0.022	0.274	0.233	0.041	5.65e-06	0.0663
INAVA	SSc	GERD	Prox	Basal	0.015	0.111	0.089	0.022	5.73e-06	0.0671
MRPS17	SSc	GERD	Prox	Basal	0.023	0.244	0.208	0.036	5.73e-06	0.0672
MYO18A	SSc	GERD	Prox	Basal	0.011	0.044	0.031	0.013	5.77e-06	0.0676
PI4KA	SSc	GERD	Prox	Basal	0.012	0.037	0.025	0.012	5.79e-06	0.0678
ID2	SSc	GERD	Prox	Basal	0.021	0.093	0.073	0.02	5.8e-06	0.0679
SERINC3	SSc	GERD	Prox	Basal	0.026	0.268	0.23	0.038	5.82e-06	0.0682
AC025159.1	SSc	GERD	Prox	Basal	0.012	0.043	0.03	0.013	5.89e-06	0.0691
MTERF3	SSc	GERD	Prox	Basal	0.014	0.085	0.066	0.019	5.94e-06	0.0696
LINC01564	SSc	GERD	Prox	Basal	0.014	0.049	0.035	0.014	5.95e-06	0.0697
ZDHHC21	SSc	GERD	Prox	Basal	0.011	0.061	0.045	0.016	5.96e-06	0.0698
WDR1	SSc	GERD	Prox	Basal	0.022	0.204	0.173	0.031	5.96e-06	0.0698
PARP9	SSc	GERD	Prox	Basal	0.019	0.116	0.094	0.022	5.98e-06	0.0701
MINK1	SSc	GERD	Prox	Basal	0.017	0.123	0.099	0.024	5.99e-06	0.0701
USP18	SSc	GERD	Prox	Basal	0.011	0.034	0.023	0.011	6.01e-06	0.0705
COL7A1	SSc	GERD	Prox	Basal	0.017	0.145	0.118	0.027	6.07e-06	0.0712
UMPS	SSc	GERD	Prox	Basal	0.017	0.145	0.119	0.026	6.09e-06	0.0714
BLCAP	SSc	GERD	Prox	Basal	0.034	0.483	0.434	0.049	6.15e-06	0.072
GPC1	SSc	GERD	Prox	Basal	-0.039	0.236	0.255	-0.019	6.16e-06	0.0722
ARHGEF35	SSc	GERD	Prox	Basal	-0.037	0.154	0.174	-0.02	6.19e-06	0.0726
FBXO8	SSc	GERD	Prox	Basal	0.016	0.108	0.086	0.022	6.22e-06	0.0729
ATXN2L	SSc	GERD	Prox	Basal	0.017	0.146	0.119	0.027	6.22e-06	0.0729
EIF4E2	SSc	GERD	Prox	Basal	0.028	0.317	0.275	0.042	6.27e-06	0.0735
SIRT4	SSc	GERD	Prox	Basal	-0.012	0.015	0.024	-0.009	6.28e-06	0.0736
ZNF706	SSc	GERD	Prox	Basal	0.039	0.686	0.63	0.056	6.3e-06	0.0738
ING3	SSc	GERD	Prox	Basal	0.013	0.079	0.06	0.019	6.31e-06	0.0739
NT5DC1	SSc	GERD	Prox	Basal	0.031	0.372	0.327	0.045	6.34e-06	0.0743
HNRNPH1	SSc	GERD	Prox	Basal	-0.038	0.58	0.581	-0.001	6.35e-06	0.0744
ARHGAP1	SSc	GERD	Prox	Basal	0.016	0.127	0.102	0.025	6.4e-06	0.075
RPAP3	SSc	GERD	Prox	Basal	0.018	0.16	0.132	0.028	6.46e-06	0.0757
IFITM1	SSc	GERD	Prox	Basal	0.016	0.214	0.179	0.035	6.52e-06	0.0764
NAPRT	SSc	GERD	Prox	Basal	0.028	0.27	0.235	0.035	6.54e-06	0.0766
TPP1	SSc	GERD	Prox	Basal	0.018	0.098	0.077	0.021	6.58e-06	0.0771
CYBC1	SSc	GERD	Prox	Basal	0.017	0.136	0.111	0.025	6.61e-06	0.0775
SHISA5	SSc	GERD	Prox	Basal	0.024	0.252	0.216	0.036	6.69e-06	0.0783
CACNB4	SSc	GERD	Prox	Basal	0.018	0.073	0.056	0.017	6.7e-06	0.0784
ITCH	SSc	GERD	Prox	Basal	0.017	0.117	0.094	0.023	6.74e-06	0.079
CAPN12	SSc	GERD	Prox	Basal	-0.02	0.034	0.046	-0.012	6.85e-06	0.0802
AL592295.5	SSc	GERD	Prox	Basal	-0.015	0.025	0.036	-0.011	6.96e-06	0.0815
CZIB	SSc	GERD	Prox	Basal	0.022	0.198	0.167	0.031	6.97e-06	0.0817
CCDC58	SSc	GERD	Prox	Basal	0.016	0.155	0.127	0.028	7.05e-06	0.0826
CTSO	SSc	GERD	Prox	Basal	0.013	0.044	0.03	0.014	7.14e-06	0.0837
CPT1A	SSc	GERD	Prox	Basal	0.017	0.089	0.069	0.02	7.19e-06	0.0842
HCAR2	SSc	GERD	Prox	Basal	0.03	0.233	0.201	0.032	7.24e-06	0.0848
KLF2	SSc	GERD	Prox	Basal	-0.024	0.04	0.054	-0.014	7.24e-06	0.0848
PGRMC1	SSc	GERD	Prox	Basal	0.032	0.423	0.373	0.05	7.29e-06	0.0854
MAOB	SSc	GERD	Prox	Basal	0.009	0.037	0.025	0.012	7.36e-06	0.0862
MRC2	SSc	GERD	Prox	Basal	0.028	0.262	0.228	0.034	7.39e-06	0.0866
CS	SSc	GERD	Prox	Basal	0.018	0.117	0.095	0.022	7.4e-06	0.0867
GMPPA	SSc	GERD	Prox	Basal	0.012	0.066	0.049	0.017	7.41e-06	0.0868
ODF3B	SSc	GERD	Prox	Basal	0.022	0.249	0.213	0.036	7.42e-06	0.087
SYNGAP1	SSc	GERD	Prox	Basal	-0.017	0.03	0.042	-0.012	7.44e-06	0.0872
WNT10A	SSc	GERD	Prox	Basal	-0.041	0.421	0.428	-0.007	7.46e-06	0.0874
BTBD3	SSc	GERD	Prox	Basal	0.015	0.09	0.07	0.02	7.5e-06	0.0879
CBX1	SSc	GERD	Prox	Basal	0.027	0.331	0.286	0.045	7.52e-06	0.0881
STAT3	SSc	GERD	Prox	Basal	-0.044	0.313	0.329	-0.016	7.54e-06	0.0883
CCDC71L	SSc	GERD	Prox	Basal	-0.022	0.033	0.046	-0.013	7.61e-06	0.0891
CPA4	SSc	GERD	Prox	Basal	0.013	0.04	0.027	0.013	7.61e-06	0.0891
GNPTG	SSc	GERD	Prox	Basal	0.019	0.192	0.161	0.031	7.68e-06	0.0899
PRSS27	SSc	GERD	Prox	Basal	-0.016	0.022	0.032	-0.01	7.72e-06	0.0904
SH3RF2	SSc	GERD	Prox	Basal	0.019	0.124	0.101	0.023	7.73e-06	0.0906
ATP23	SSc	GERD	Prox	Basal	0.018	0.125	0.102	0.023	7.78e-06	0.0911
BX664615.2	SSc	GERD	Prox	Basal	-0.032	0.111	0.13	-0.019	7.81e-06	0.0915
CKLF	SSc	GERD	Prox	Basal	0.02	0.164	0.136	0.028	7.86e-06	0.0921
PREPL	SSc	GERD	Prox	Basal	0.015	0.1	0.079	0.021	7.92e-06	0.0928
FKBP11	SSc	GERD	Prox	Basal	-0.041	0.291	0.307	-0.016	7.98e-06	0.0935
CAMTA1	SSc	GERD	Prox	Basal	0.035	0.485	0.43	0.055	8.07e-06	0.0946
GSTCD	SSc	GERD	Prox	Basal	0.012	0.04	0.027	0.013	8.09e-06	0.0947
RARS	SSc	GERD	Prox	Basal	0.025	0.257	0.221	0.036	8.13e-06	0.0953
NORAD	SSc	GERD	Prox	Basal	0.028	0.368	0.323	0.045	8.13e-06	0.0953
STRAP	SSc	GERD	Prox	Basal	0.03	0.381	0.333	0.048	8.16e-06	0.0956
GSTO2	SSc	GERD	Prox	Basal	-0.038	0.24	0.26	-0.02	8.4e-06	0.0984
ITGB5	SSc	GERD	Prox	Basal	-0.022	0.04	0.053	-0.013	8.54e-06	0.1
TPGS1	SSc	GERD	Prox	Basal	0.028	0.29	0.251	0.039	8.56e-06	0.1
CINP	SSc	GERD	Prox	Basal	0.022	0.203	0.171	0.032	8.6e-06	0.101
BCAR1	SSc	GERD	Prox	Basal	0.013	0.077	0.059	0.018	8.65e-06	0.101
RFC2	SSc	GERD	Prox	Basal	0.016	0.138	0.113	0.025	8.72e-06	0.102
NAA20	SSc	GERD	Prox	Basal	0.034	0.463	0.408	0.055	8.78e-06	0.103
RXYLT1	SSc	GERD	Prox	Basal	0.021	0.192	0.162	0.03	8.79e-06	0.103
IMP3	SSc	GERD	Prox	Basal	0.037	0.585	0.528	0.057	8.86e-06	0.104
RBBP7	SSc	GERD	Prox	Basal	0.026	0.297	0.257	0.04	8.98e-06	0.105
PRRG1	SSc	GERD	Prox	Basal	0.012	0.039	0.026	0.013	9.02e-06	0.106
NPAS2	SSc	GERD	Prox	Basal	0.009	0.023	0.013	0.01	9.02e-06	0.106
UBE2H	SSc	GERD	Prox	Basal	0.035	0.413	0.365	0.048	9.03e-06	0.106
IL15	SSc	GERD	Prox	Basal	0.018	0.127	0.103	0.024	9.08e-06	0.106
CYB5R3	SSc	GERD	Prox	Basal	0.022	0.25	0.213	0.037	9.11e-06	0.107
RPL27	SSc	GERD	Prox	Basal	0.013	1	0.999	0.001	9.11e-06	0.107
KIAA1522	SSc	GERD	Prox	Basal	0.024	0.286	0.247	0.039	9.15e-06	0.107
CYP4F11	SSc	GERD	Prox	Basal	0.009	0.031	0.02	0.011	9.18e-06	0.108
SPDL1	SSc	GERD	Prox	Basal	0.012	0.057	0.042	0.015	9.2e-06	0.108
PYCR1	SSc	GERD	Prox	Basal	0.01	0.043	0.03	0.013	9.3e-06	0.109
ROBO1	SSc	GERD	Prox	Basal	0.017	0.147	0.121	0.026	9.32e-06	0.109
SCNN1A	SSc	GERD	Prox	Basal	0.009	0.022	0.012	0.01	9.57e-06	0.112
SSBP1	SSc	GERD	Prox	Basal	0.039	0.715	0.662	0.053	9.57e-06	0.112
THOC6	SSc	GERD	Prox	Basal	0.025	0.243	0.208	0.035	9.57e-06	0.112
FAM177A1	SSc	GERD	Prox	Basal	0.026	0.322	0.279	0.043	9.61e-06	0.113
RPL35A	SSc	GERD	Prox	Basal	0.004	1	1	0	9.81e-06	0.115
EPS8L1	SSc	GERD	Prox	Basal	-0.016	0.027	0.038	-0.011	9.83e-06	0.115
NFYC	SSc	GERD	Prox	Basal	0.02	0.165	0.138	0.027	9.87e-06	0.116
HEXIM1	SSc	GERD	Prox	Basal	-0.033	0.14	0.16	-0.02	9.94e-06	0.116
MRPS12	SSc	GERD	Prox	Basal	0.037	0.506	0.451	0.055	9.96e-06	0.117
SETD4	SSc	GERD	Prox	Basal	0.018	0.116	0.094	0.022	9.97e-06	0.117
FBXO16	SSc	GERD	Prox	Basal	-0.012	0.016	0.025	-0.009	1e-05	0.117
MTRF1L	SSc	GERD	Prox	Basal	0.015	0.086	0.067	0.019	1e-05	0.117
ITGA3	SSc	GERD	Prox	Basal	0.02	0.158	0.132	0.026	1.01e-05	0.118
GTF2IRD2	SSc	GERD	Prox	Basal	-0.016	0.027	0.039	-0.012	1.03e-05	0.121
HIVEP3	SSc	GERD	Prox	Basal	0.013	0.069	0.052	0.017	1.04e-05	0.121
AC005921.2	SSc	GERD	Prox	Basal	0.01	0.048	0.034	0.014	1.04e-05	0.122
ADORA2B	SSc	GERD	Prox	Basal	0.016	0.166	0.137	0.029	1.05e-05	0.123
ARRDC3	SSc	GERD	Prox	Basal	-0.022	0.052	0.067	-0.015	1.05e-05	0.123
SUMF1	SSc	GERD	Prox	Basal	0.017	0.1	0.079	0.021	1.06e-05	0.125
SREBF1	SSc	GERD	Prox	Basal	0.014	0.071	0.054	0.017	1.07e-05	0.126
LGALS9	SSc	GERD	Prox	Basal	0.017	0.09	0.071	0.019	1.08e-05	0.127
RPP25	SSc	GERD	Prox	Basal	0.013	0.065	0.049	0.016	1.08e-05	0.127
ANAPC16	SSc	GERD	Prox	Basal	0.036	0.762	0.709	0.053	1.09e-05	0.128
CNTNAP2	SSc	GERD	Prox	Basal	0.009	0.019	0.011	0.008	1.1e-05	0.129
ETFRF1	SSc	GERD	Prox	Basal	0.023	0.244	0.208	0.036	1.1e-05	0.129
ANAPC2	SSc	GERD	Prox	Basal	0.008	0.023	0.014	0.009	1.11e-05	0.13
PHACTR4	SSc	GERD	Prox	Basal	0.021	0.21	0.178	0.032	1.12e-05	0.131
TSPAN9	SSc	GERD	Prox	Basal	0.017	0.093	0.073	0.02	1.13e-05	0.132
MAP2K1	SSc	GERD	Prox	Basal	0.014	0.065	0.049	0.016	1.13e-05	0.133
ATG4B	SSc	GERD	Prox	Basal	0.014	0.078	0.06	0.018	1.13e-05	0.133
HOPX	SSc	GERD	Prox	Basal	-0.023	0.766	0.766	0	1.13e-05	0.133
MED29	SSc	GERD	Prox	Basal	0.017	0.136	0.111	0.025	1.14e-05	0.134
AGO3	SSc	GERD	Prox	Basal	-0.028	0.081	0.098	-0.017	1.15e-05	0.134
FAM76B	SSc	GERD	Prox	Basal	-0.029	0.083	0.1	-0.017	1.16e-05	0.136
UBL3	SSc	GERD	Prox	Basal	-0.045	0.237	0.253	-0.016	1.17e-05	0.137
VAMP8	SSc	GERD	Prox	Basal	-0.018	0.767	0.741	0.026	1.17e-05	0.137
CAMSAP1	SSc	GERD	Prox	Basal	0.013	0.066	0.05	0.016	1.18e-05	0.138
FUNDC2	SSc	GERD	Prox	Basal	0.028	0.344	0.3	0.044	1.18e-05	0.139
AC009063.2	SSc	GERD	Prox	Basal	-0.011	0.011	0.018	-0.007	1.19e-05	0.14
CRISP3	SSc	GERD	Prox	Basal	-0.012	0.016	0.025	-0.009	1.2e-05	0.14
LINC01315	SSc	GERD	Prox	Basal	-0.037	0.452	0.46	-0.008	1.2e-05	0.14
SKAP2	SSc	GERD	Prox	Basal	0.026	0.295	0.254	0.041	1.2e-05	0.141
WDR66	SSc	GERD	Prox	Basal	0.015	0.032	0.021	0.011	1.21e-05	0.141
ZDHHC12	SSc	GERD	Prox	Basal	0.029	0.337	0.295	0.042	1.22e-05	0.143
HACD2	SSc	GERD	Prox	Basal	0.019	0.172	0.144	0.028	1.22e-05	0.143
GFM2	SSc	GERD	Prox	Basal	0.013	0.067	0.05	0.017	1.22e-05	0.143
PDPR	SSc	GERD	Prox	Basal	0.012	0.06	0.044	0.016	1.24e-05	0.146
AUP1	SSc	GERD	Prox	Basal	0.027	0.3	0.262	0.038	1.25e-05	0.146
RRP7A	SSc	GERD	Prox	Basal	-0.034	0.121	0.139	-0.018	1.25e-05	0.147
USP40	SSc	GERD	Prox	Basal	0.015	0.099	0.079	0.02	1.27e-05	0.149
EPC1	SSc	GERD	Prox	Basal	-0.042	0.29	0.304	-0.014	1.3e-05	0.152
MRPL20-AS1	SSc	GERD	Prox	Basal	0.012	0.063	0.047	0.016	1.3e-05	0.153
ISCA2	SSc	GERD	Prox	Basal	0.02	0.239	0.203	0.036	1.31e-05	0.154
ELK3	SSc	GERD	Prox	Basal	0.012	0.067	0.05	0.017	1.32e-05	0.154
CYB5A	SSc	GERD	Prox	Basal	0.025	0.326	0.283	0.043	1.32e-05	0.154
LGALS3BP	SSc	GERD	Prox	Basal	0.034	0.504	0.452	0.052	1.32e-05	0.154
UCK2	SSc	GERD	Prox	Basal	0.014	0.078	0.06	0.018	1.32e-05	0.155
NDFIP2	SSc	GERD	Prox	Basal	0.035	0.534	0.475	0.059	1.35e-05	0.158
CIAO2A	SSc	GERD	Prox	Basal	0.019	0.179	0.15	0.029	1.37e-05	0.16
WDR11	SSc	GERD	Prox	Basal	0.015	0.094	0.074	0.02	1.37e-05	0.161
PLEKHG3	SSc	GERD	Prox	Basal	0.015	0.102	0.081	0.021	1.38e-05	0.161
SMUG1	SSc	GERD	Prox	Basal	0.017	0.145	0.119	0.026	1.38e-05	0.161
CC2D1A	SSc	GERD	Prox	Basal	-0.02	0.046	0.059	-0.013	1.38e-05	0.161
ZCWPW1	SSc	GERD	Prox	Basal	-0.022	0.05	0.065	-0.015	1.4e-05	0.164
TAPBP	SSc	GERD	Prox	Basal	0.031	0.416	0.369	0.047	1.4e-05	0.164
ERO1A	SSc	GERD	Prox	Basal	-0.031	0.113	0.132	-0.019	1.4e-05	0.165
HAUS4	SSc	GERD	Prox	Basal	0.026	0.32	0.28	0.04	1.41e-05	0.165
COMMD1	SSc	GERD	Prox	Basal	0.024	0.325	0.282	0.043	1.41e-05	0.165
GYPC	SSc	GERD	Prox	Basal	0.027	0.282	0.246	0.036	1.41e-05	0.166
WDR33	SSc	GERD	Prox	Basal	0.026	0.339	0.296	0.043	1.42e-05	0.166
NSA2	SSc	GERD	Prox	Basal	0.027	0.92	0.9	0.02	1.42e-05	0.167
YARS2	SSc	GERD	Prox	Basal	0.019	0.175	0.147	0.028	1.44e-05	0.169
GBA2	SSc	GERD	Prox	Basal	0.009	0.028	0.018	0.01	1.5e-05	0.175
GPR155	SSc	GERD	Prox	Basal	-0.04	0.178	0.197	-0.019	1.5e-05	0.176
PTCD2	SSc	GERD	Prox	Basal	0.013	0.056	0.041	0.015	1.52e-05	0.178
ACP1	SSc	GERD	Prox	Basal	0.035	0.519	0.468	0.051	1.53e-05	0.179
ALDH3A2	SSc	GERD	Prox	Basal	-0.024	0.846	0.845	0.001	1.53e-05	0.18
PTK7	SSc	GERD	Prox	Basal	0.017	0.15	0.124	0.026	1.55e-05	0.181
RERG	SSc	GERD	Prox	Basal	0.009	0.025	0.016	0.009	1.56e-05	0.182
PPP1R14B-AS1	SSc	GERD	Prox	Basal	0.013	0.044	0.031	0.013	1.57e-05	0.184
ZNF493	SSc	GERD	Prox	Basal	-0.025	0.067	0.082	-0.015	1.57e-05	0.184
TATDN1	SSc	GERD	Prox	Basal	0.032	0.428	0.381	0.047	1.58e-05	0.185
TBCE.1	SSc	GERD	Prox	Basal	-0.011	0.015	0.023	-0.008	1.58e-05	0.185
GNPDA1	SSc	GERD	Prox	Basal	-0.04	0.204	0.22	-0.016	1.58e-05	0.185
PAIP2	SSc	GERD	Prox	Basal	0.032	0.453	0.405	0.048	1.6e-05	0.187
AC022034.1	SSc	GERD	Prox	Basal	0.013	0.051	0.037	0.014	1.6e-05	0.187
PHLDA1	SSc	GERD	Prox	Basal	0.023	0.128	0.105	0.023	1.6e-05	0.187
GJB5	SSc	GERD	Prox	Basal	0.015	0.121	0.098	0.023	1.62e-05	0.19
MRPL20	SSc	GERD	Prox	Basal	0.035	0.536	0.483	0.053	1.63e-05	0.191
COA8	SSc	GERD	Prox	Basal	0.03	0.386	0.34	0.046	1.63e-05	0.191
SOAT1	SSc	GERD	Prox	Basal	0.01	0.029	0.019	0.01	1.64e-05	0.192
SSH1	SSc	GERD	Prox	Basal	0.012	0.045	0.032	0.013	1.64e-05	0.192
UCKL1	SSc	GERD	Prox	Basal	0.014	0.125	0.101	0.024	1.64e-05	0.192
FXYD2	SSc	GERD	Prox	Basal	0.01	0.022	0.013	0.009	1.64e-05	0.192
GMDS	SSc	GERD	Prox	Basal	0.012	0.057	0.042	0.015	1.65e-05	0.193
NUDT9	SSc	GERD	Prox	Basal	0.017	0.166	0.139	0.027	1.65e-05	0.194
AC004889.1	SSc	GERD	Prox	Basal	0.009	0.021	0.012	0.009	1.66e-05	0.194
SUGT1	SSc	GERD	Prox	Basal	0.033	0.453	0.403	0.05	1.67e-05	0.196
FAM27C	SSc	GERD	Prox	Basal	-0.014	0.025	0.035	-0.01	1.7e-05	0.199
SH3BGRL3	SSc	GERD	Prox	Basal	0.033	0.856	0.824	0.032	1.7e-05	0.2
MPPED2	SSc	GERD	Prox	Basal	0.014	0.078	0.06	0.018	1.71e-05	0.201
TMEM165	SSc	GERD	Prox	Basal	0.029	0.363	0.32	0.043	1.72e-05	0.201
COPS2	SSc	GERD	Prox	Basal	0.033	0.483	0.433	0.05	1.74e-05	0.204
IL27RA	SSc	GERD	Prox	Basal	0.006	0.041	0.028	0.013	1.75e-05	0.205
SLC6A1	SSc	GERD	Prox	Basal	-0.013	0.02	0.029	-0.009	1.78e-05	0.208
ST14	SSc	GERD	Prox	Basal	0.018	0.129	0.106	0.023	1.78e-05	0.209
DNPH1	SSc	GERD	Prox	Basal	0.033	0.466	0.416	0.05	1.8e-05	0.21
UBE2Q1	SSc	GERD	Prox	Basal	-0.038	0.146	0.163	-0.017	1.81e-05	0.212
DTX3L	SSc	GERD	Prox	Basal	0.017	0.12	0.098	0.022	1.81e-05	0.212
BCL2L1	SSc	GERD	Prox	Basal	0.012	0.062	0.047	0.015	1.81e-05	0.212
MED24	SSc	GERD	Prox	Basal	0.012	0.05	0.037	0.013	1.83e-05	0.214
CSK	SSc	GERD	Prox	Basal	0.013	0.09	0.071	0.019	1.84e-05	0.215
NTHL1	SSc	GERD	Prox	Basal	-0.034	0.131	0.149	-0.018	1.85e-05	0.217
TTC28-AS1	SSc	GERD	Prox	Basal	0.016	0.108	0.087	0.021	1.86e-05	0.218
TIMM8A	SSc	GERD	Prox	Basal	0.015	0.138	0.114	0.024	1.86e-05	0.218
FARP2	SSc	GERD	Prox	Basal	0.01	0.035	0.023	0.012	1.87e-05	0.219
VPS25	SSc	GERD	Prox	Basal	0.022	0.254	0.218	0.036	1.89e-05	0.221
DHX37	SSc	GERD	Prox	Basal	0.011	0.045	0.032	0.013	1.89e-05	0.221
DSC1	SSc	GERD	Prox	Basal	-0.012	0.014	0.022	-0.008	1.91e-05	0.223
CSE1L	SSc	GERD	Prox	Basal	0.017	0.131	0.108	0.023	1.91e-05	0.224
TRIR	SSc	GERD	Prox	Basal	-0.021	0.783	0.772	0.011	1.91e-05	0.224
CEPT1	SSc	GERD	Prox	Basal	0.012	0.084	0.066	0.018	1.92e-05	0.225
RCE1	SSc	GERD	Prox	Basal	0.013	0.084	0.066	0.018	1.92e-05	0.225
BCCIP	SSc	GERD	Prox	Basal	0.017	0.176	0.147	0.029	1.93e-05	0.226
TCF20	SSc	GERD	Prox	Basal	0.014	0.102	0.082	0.02	1.93e-05	0.226
ABHD16A	SSc	GERD	Prox	Basal	0.018	0.162	0.135	0.027	1.98e-05	0.232
ASPH	SSc	GERD	Prox	Basal	-0.036	0.358	0.372	-0.014	1.98e-05	0.232
GEMIN8	SSc	GERD	Prox	Basal	0.016	0.106	0.085	0.021	1.99e-05	0.233
SIVA1	SSc	GERD	Prox	Basal	-0.034	0.488	0.489	-0.001	2e-05	0.234
ELK1	SSc	GERD	Prox	Basal	0.013	0.097	0.077	0.02	2.03e-05	0.237
HNRNPF	SSc	GERD	Prox	Basal	0.035	0.664	0.612	0.052	2.04e-05	0.239
CDK9	SSc	GERD	Prox	Basal	0.013	0.113	0.091	0.022	2.05e-05	0.241
XPR1	SSc	GERD	Prox	Basal	0.014	0.085	0.066	0.019	2.07e-05	0.242
NKX2-8	SSc	GERD	Prox	Basal	0.011	0.065	0.049	0.016	2.09e-05	0.245
ECE1	SSc	GERD	Prox	Basal	0.013	0.089	0.07	0.019	2.1e-05	0.246
AC007952.4	SSc	GERD	Prox	Basal	-0.023	0.055	0.07	-0.015	2.11e-05	0.248
SNHG15	SSc	GERD	Prox	Basal	0.021	0.235	0.202	0.033	2.14e-05	0.251
SEMA3F	SSc	GERD	Prox	Basal	0.016	0.088	0.07	0.018	2.16e-05	0.253
SAAL1	SSc	GERD	Prox	Basal	0.012	0.074	0.057	0.017	2.19e-05	0.256
JMJD1C	SSc	GERD	Prox	Basal	-0.038	0.206	0.224	-0.018	2.19e-05	0.257
POM121C	SSc	GERD	Prox	Basal	0.011	0.078	0.06	0.018	2.19e-05	0.257
PXDC1	SSc	GERD	Prox	Basal	0.013	0.122	0.099	0.023	2.2e-05	0.257
SOCS3	SSc	GERD	Prox	Basal	-0.07	0.234	0.248	-0.014	2.2e-05	0.258
NLRP2	SSc	GERD	Prox	Basal	-0.013	0.023	0.033	-0.01	2.22e-05	0.26
AHSA1	SSc	GERD	Prox	Basal	0.024	0.318	0.276	0.042	2.22e-05	0.26
RAB30	SSc	GERD	Prox	Basal	0.019	0.157	0.131	0.026	2.23e-05	0.261
NGDN	SSc	GERD	Prox	Basal	0.016	0.171	0.143	0.028	2.24e-05	0.262
RASSF10	SSc	GERD	Prox	Basal	0.011	0.033	0.022	0.011	2.25e-05	0.263
RAC1	SSc	GERD	Prox	Basal	-0.017	0.902	0.895	0.007	2.25e-05	0.264
ZADH2	SSc	GERD	Prox	Basal	0.019	0.139	0.116	0.023	2.27e-05	0.266
RABGEF1	SSc	GERD	Prox	Basal	0.013	0.083	0.065	0.018	2.27e-05	0.266
MNS1	SSc	GERD	Prox	Basal	-0.012	0.019	0.028	-0.009	2.3e-05	0.27
NBR1	SSc	GERD	Prox	Basal	0.019	0.18	0.152	0.028	2.3e-05	0.27
ZBTB16	SSc	GERD	Prox	Basal	-0.013	0.014	0.022	-0.008	2.31e-05	0.271
HDDC3	SSc	GERD	Prox	Basal	0.016	0.143	0.118	0.025	2.31e-05	0.271
KCTD9	SSc	GERD	Prox	Basal	0.017	0.13	0.108	0.022	2.31e-05	0.271
MLLT1	SSc	GERD	Prox	Basal	0.013	0.064	0.048	0.016	2.33e-05	0.272
ACAA1	SSc	GERD	Prox	Basal	0.026	0.347	0.303	0.044	2.33e-05	0.273
LYPD1	SSc	GERD	Prox	Basal	0.011	0.02	0.011	0.009	2.34e-05	0.274
JMJD4	SSc	GERD	Prox	Basal	0.01	0.036	0.025	0.011	2.35e-05	0.275
ADM	SSc	GERD	Prox	Basal	0.032	0.389	0.35	0.039	2.36e-05	0.277
ITM2A	SSc	GERD	Prox	Basal	-0.031	0.074	0.089	-0.015	2.38e-05	0.279
LINC02541	SSc	GERD	Prox	Basal	0.013	0.073	0.056	0.017	2.38e-05	0.279
PDIA6	SSc	GERD	Prox	Basal	0.035	0.555	0.505	0.05	2.39e-05	0.28
BTN2A1	SSc	GERD	Prox	Basal	0.01	0.062	0.047	0.015	2.4e-05	0.281
PYCARD	SSc	GERD	Prox	Basal	-0.027	0.705	0.688	0.017	2.41e-05	0.282
ACSS2	SSc	GERD	Prox	Basal	0.012	0.055	0.041	0.014	2.43e-05	0.285
PWWP2A	SSc	GERD	Prox	Basal	-0.032	0.132	0.151	-0.019	2.43e-05	0.285
CD63	SSc	GERD	Prox	Basal	-0.022	0.817	0.805	0.012	2.44e-05	0.286
MED28	SSc	GERD	Prox	Basal	0.028	0.36	0.317	0.043	2.44e-05	0.286
COX14	SSc	GERD	Prox	Basal	0.032	0.479	0.425	0.054	2.47e-05	0.29
GGT7	SSc	GERD	Prox	Basal	-0.022	0.049	0.062	-0.013	2.5e-05	0.292
RAVER1	SSc	GERD	Prox	Basal	0.011	0.05	0.036	0.014	2.5e-05	0.293
TMTC2	SSc	GERD	Prox	Basal	0.011	0.039	0.027	0.012	2.5e-05	0.293
NPM1	SSc	GERD	Prox	Basal	-0.008	0.999	1	-0.001	2.51e-05	0.295
THBS1	SSc	GERD	Prox	Basal	0.013	0.046	0.033	0.013	2.58e-05	0.302
LINC01504	SSc	GERD	Prox	Basal	-0.012	0.016	0.024	-0.008	2.59e-05	0.304
NUB1	SSc	GERD	Prox	Basal	0.024	0.296	0.259	0.037	2.62e-05	0.307
MFSD10	SSc	GERD	Prox	Basal	0.025	0.327	0.285	0.042	2.62e-05	0.307
CYTH3	SSc	GERD	Prox	Basal	0.008	0.022	0.013	0.009	2.63e-05	0.309
APPL2	SSc	GERD	Prox	Basal	0.014	0.109	0.089	0.02	2.64e-05	0.309
GLRX3	SSc	GERD	Prox	Basal	0.03	0.39	0.348	0.042	2.67e-05	0.313
ZNF615	SSc	GERD	Prox	Basal	0.007	0.019	0.011	0.008	2.68e-05	0.314
SPTLC2	SSc	GERD	Prox	Basal	0.016	0.125	0.102	0.023	2.69e-05	0.315
GTF3C1	SSc	GERD	Prox	Basal	0.016	0.139	0.115	0.024	2.7e-05	0.316
CBWD1	SSc	GERD	Prox	Basal	-0.031	0.093	0.109	-0.016	2.72e-05	0.319
MST1R	SSc	GERD	Prox	Basal	0.011	0.055	0.04	0.015	2.76e-05	0.323
POLDIP3	SSc	GERD	Prox	Basal	0.013	0.106	0.085	0.021	2.76e-05	0.324
LRG1	SSc	GERD	Prox	Basal	-0.034	0.147	0.166	-0.019	2.78e-05	0.326
MORC2-AS1	SSc	GERD	Prox	Basal	-0.012	0.017	0.026	-0.009	2.79e-05	0.327
NQO2	SSc	GERD	Prox	Basal	0.017	0.2	0.168	0.032	2.8e-05	0.328
DENND2D	SSc	GERD	Prox	Basal	0.014	0.104	0.083	0.021	2.82e-05	0.33
TWF1	SSc	GERD	Prox	Basal	-0.036	0.2	0.217	-0.017	2.84e-05	0.332
ZNF480	SSc	GERD	Prox	Basal	0.019	0.119	0.098	0.021	2.85e-05	0.334
GBP6	SSc	GERD	Prox	Basal	0.032	0.335	0.299	0.036	2.85e-05	0.334
CGGBP1	SSc	GERD	Prox	Basal	0.022	0.257	0.222	0.035	2.85e-05	0.334
EMSY	SSc	GERD	Prox	Basal	0.011	0.046	0.033	0.013	2.85e-05	0.334
IFT43	SSc	GERD	Prox	Basal	0.015	0.154	0.128	0.026	2.86e-05	0.336
RNF168	SSc	GERD	Prox	Basal	0.023	0.186	0.159	0.027	2.9e-05	0.34
MMUT	SSc	GERD	Prox	Basal	0.014	0.117	0.095	0.022	2.91e-05	0.341
TMEM42	SSc	GERD	Prox	Basal	0.019	0.17	0.143	0.027	2.93e-05	0.343
MIR3936HG	SSc	GERD	Prox	Basal	-0.019	0.043	0.056	-0.013	2.94e-05	0.344
FAM86C1	SSc	GERD	Prox	Basal	0.008	0.023	0.014	0.009	2.94e-05	0.345
ZC3H18	SSc	GERD	Prox	Basal	-0.028	0.1	0.117	-0.017	2.95e-05	0.346
VBP1	SSc	GERD	Prox	Basal	0.021	0.291	0.251	0.04	2.95e-05	0.346
IFITM3	SSc	GERD	Prox	Basal	0.03	0.932	0.907	0.025	2.95e-05	0.346
IARS2	SSc	GERD	Prox	Basal	0.021	0.288	0.249	0.039	2.95e-05	0.346
GPI	SSc	GERD	Prox	Basal	0.025	0.312	0.275	0.037	2.98e-05	0.349
ATG10	SSc	GERD	Prox	Basal	0.017	0.124	0.102	0.022	2.99e-05	0.35
USP19	SSc	GERD	Prox	Basal	0.011	0.055	0.041	0.014	3.01e-05	0.353
MED30	SSc	GERD	Prox	Basal	0.018	0.238	0.203	0.035	3.03e-05	0.354
POLR3K	SSc	GERD	Prox	Basal	0.017	0.156	0.131	0.025	3.04e-05	0.357
RPS4X	SSc	GERD	Prox	Basal	-0.004	1	1	0	3.06e-05	0.359
PRMT9	SSc	GERD	Prox	Basal	0.012	0.043	0.031	0.012	3.07e-05	0.359
ZNF439	SSc	GERD	Prox	Basal	-0.013	0.015	0.024	-0.009	3.08e-05	0.361
ZNF28	SSc	GERD	Prox	Basal	0.009	0.027	0.017	0.01	3.09e-05	0.362
TCIRG1	SSc	GERD	Prox	Basal	0.012	0.064	0.049	0.015	3.13e-05	0.366
C12orf49	SSc	GERD	Prox	Basal	0.013	0.073	0.057	0.016	3.13e-05	0.366
PDGFA	SSc	GERD	Prox	Basal	-0.035	0.152	0.171	-0.019	3.13e-05	0.367
NEDD9	SSc	GERD	Prox	Basal	0.015	0.089	0.071	0.018	3.14e-05	0.368
POLR2E	SSc	GERD	Prox	Basal	0.029	0.408	0.361	0.047	3.14e-05	0.368
RAPGEF5	SSc	GERD	Prox	Basal	-0.046	0.266	0.278	-0.012	3.15e-05	0.369
AC008771.1	SSc	GERD	Prox	Basal	0.013	0.057	0.043	0.014	3.16e-05	0.37
CLIP2	SSc	GERD	Prox	Basal	0.012	0.072	0.056	0.016	3.18e-05	0.373
MGME1	SSc	GERD	Prox	Basal	-0.039	0.205	0.221	-0.016	3.2e-05	0.375
ZNFX1	SSc	GERD	Prox	Basal	0.01	0.042	0.03	0.012	3.22e-05	0.377
TM2D1	SSc	GERD	Prox	Basal	0.023	0.261	0.227	0.034	3.26e-05	0.382
LRRC42	SSc	GERD	Prox	Basal	0.016	0.141	0.116	0.025	3.26e-05	0.382
ITPR3	SSc	GERD	Prox	Basal	0.011	0.063	0.048	0.015	3.26e-05	0.382
RB1CC1	SSc	GERD	Prox	Basal	0.023	0.257	0.223	0.034	3.27e-05	0.383
TMEM254	SSc	GERD	Prox	Basal	0.011	0.07	0.054	0.016	3.31e-05	0.388
PSMA4	SSc	GERD	Prox	Basal	0.036	0.594	0.538	0.056	3.33e-05	0.391
SELENOM	SSc	GERD	Prox	Basal	0.015	0.113	0.091	0.022	3.36e-05	0.394
TEX30	SSc	GERD	Prox	Basal	0.011	0.065	0.05	0.015	3.36e-05	0.394
HIST2H2AA4	SSc	GERD	Prox	Basal	0.012	0.05	0.037	0.013	3.38e-05	0.396
CISD2	SSc	GERD	Prox	Basal	0.022	0.278	0.242	0.036	3.4e-05	0.398
DDX46	SSc	GERD	Prox	Basal	-0.039	0.396	0.404	-0.008	3.42e-05	0.401
OAF	SSc	GERD	Prox	Basal	0.011	0.054	0.04	0.014	3.48e-05	0.408
DYRK4	SSc	GERD	Prox	Basal	0.015	0.133	0.11	0.023	3.51e-05	0.411
AHNAK	SSc	GERD	Prox	Basal	0.036	0.785	0.741	0.044	3.56e-05	0.417
MAST4-AS1	SSc	GERD	Prox	Basal	0.008	0.02	0.012	0.008	3.57e-05	0.418
HOXA2	SSc	GERD	Prox	Basal	0.012	0.046	0.033	0.013	3.58e-05	0.42
C15orf39	SSc	GERD	Prox	Basal	0.009	0.031	0.02	0.011	3.59e-05	0.421
LINC02256	SSc	GERD	Prox	Basal	0.009	0.04	0.028	0.012	3.64e-05	0.427
CDK6	SSc	GERD	Prox	Basal	0.022	0.253	0.219	0.034	3.65e-05	0.427
CSNK2A1	SSc	GERD	Prox	Basal	0.023	0.331	0.289	0.042	3.68e-05	0.431
SARAF	SSc	GERD	Prox	Basal	0.035	0.615	0.563	0.052	3.7e-05	0.434
PCCA-DT	SSc	GERD	Prox	Basal	0.013	0.108	0.088	0.02	3.71e-05	0.434
PYROXD1	SSc	GERD	Prox	Basal	0.018	0.096	0.078	0.018	3.74e-05	0.438
CENPW	SSc	GERD	Prox	Basal	0.016	0.105	0.085	0.02	3.74e-05	0.438
ZC3H7B	SSc	GERD	Prox	Basal	0.011	0.066	0.051	0.015	3.75e-05	0.439
MOB3A	SSc	GERD	Prox	Basal	0.01	0.058	0.044	0.014	3.75e-05	0.44
MRPL43	SSc	GERD	Prox	Basal	0.033	0.472	0.421	0.051	3.76e-05	0.441
PDCD6	SSc	GERD	Prox	Basal	0.037	0.615	0.557	0.058	3.79e-05	0.445
TMEM63B	SSc	GERD	Prox	Basal	0.015	0.101	0.081	0.02	3.8e-05	0.445
PAPSS1	SSc	GERD	Prox	Basal	0.019	0.21	0.179	0.031	3.81e-05	0.447
ERP44	SSc	GERD	Prox	Basal	0.023	0.288	0.251	0.037	3.82e-05	0.447
ACAT1	SSc	GERD	Prox	Basal	0.018	0.188	0.159	0.029	3.82e-05	0.448
PSMB2	SSc	GERD	Prox	Basal	0.033	0.527	0.47	0.057	3.82e-05	0.448
WDR74	SSc	GERD	Prox	Basal	0.02	0.257	0.22	0.037	3.83e-05	0.449
CHMP6	SSc	GERD	Prox	Basal	0.012	0.078	0.061	0.017	3.87e-05	0.453
DDX17	SSc	GERD	Prox	Basal	-0.031	0.597	0.59	0.007	3.87e-05	0.453
FAM241A	SSc	GERD	Prox	Basal	0.014	0.076	0.06	0.016	3.89e-05	0.456
UBLCP1	SSc	GERD	Prox	Basal	0.016	0.147	0.123	0.024	3.89e-05	0.456
FAM168B	SSc	GERD	Prox	Basal	0.013	0.08	0.063	0.017	3.94e-05	0.461
DENR	SSc	GERD	Prox	Basal	0.028	0.392	0.349	0.043	3.95e-05	0.463
B4GALT5	SSc	GERD	Prox	Basal	0.012	0.056	0.042	0.014	3.95e-05	0.463
TMEM181	SSc	GERD	Prox	Basal	0.015	0.077	0.061	0.016	4.03e-05	0.473
CBWD2	SSc	GERD	Prox	Basal	0.01	0.051	0.038	0.013	4.04e-05	0.473
DDX19A	SSc	GERD	Prox	Basal	0.01	0.065	0.049	0.016	4.06e-05	0.476
RNF10	SSc	GERD	Prox	Basal	0.018	0.192	0.163	0.029	4.1e-05	0.481
GEMIN2	SSc	GERD	Prox	Basal	0.011	0.069	0.053	0.016	4.13e-05	0.483
MECR	SSc	GERD	Prox	Basal	0.013	0.088	0.07	0.018	4.13e-05	0.484
CCDC127	SSc	GERD	Prox	Basal	0.016	0.138	0.114	0.024	4.14e-05	0.485
H2AFJ	SSc	GERD	Prox	Basal	0.029	0.374	0.332	0.042	4.15e-05	0.486
APH1A	SSc	GERD	Prox	Basal	0.028	0.384	0.339	0.045	4.17e-05	0.489
TMEM30A	SSc	GERD	Prox	Basal	0.018	0.199	0.169	0.03	4.19e-05	0.491
PRSS12	SSc	GERD	Prox	Basal	0.013	0.047	0.035	0.012	4.19e-05	0.491
ADA	SSc	GERD	Prox	Basal	0.014	0.066	0.051	0.015	4.22e-05	0.494
USP21	SSc	GERD	Prox	Basal	0.008	0.03	0.02	0.01	4.24e-05	0.496
KIAA1143	SSc	GERD	Prox	Basal	0.02	0.23	0.197	0.033	4.24e-05	0.497
NDUFA6	SSc	GERD	Prox	Basal	0.032	0.52	0.465	0.055	4.26e-05	0.499
CCDC138	SSc	GERD	Prox	Basal	0.01	0.049	0.036	0.013	4.27e-05	0.5
PI4KB	SSc	GERD	Prox	Basal	0.013	0.084	0.067	0.017	4.29e-05	0.502
TRMT5	SSc	GERD	Prox	Basal	0.014	0.109	0.089	0.02	4.29e-05	0.503
MRPS23	SSc	GERD	Prox	Basal	0.023	0.292	0.254	0.038	4.3e-05	0.504
COPG1	SSc	GERD	Prox	Basal	0.012	0.082	0.064	0.018	4.31e-05	0.504
DAZAP1	SSc	GERD	Prox	Basal	-0.034	0.243	0.262	-0.019	4.33e-05	0.507
LIPE-AS1	SSc	GERD	Prox	Basal	0.008	0.026	0.017	0.009	4.33e-05	0.508
MRM1	SSc	GERD	Prox	Basal	0.008	0.024	0.015	0.009	4.34e-05	0.509
ZNF331	SSc	GERD	Prox	Basal	0.015	0.135	0.111	0.024	4.35e-05	0.509
HNRNPDL	SSc	GERD	Prox	Basal	0.036	0.566	0.523	0.043	4.36e-05	0.511
MYCL	SSc	GERD	Prox	Basal	0.015	0.131	0.108	0.023	4.37e-05	0.512
CTBP1	SSc	GERD	Prox	Basal	0.019	0.19	0.162	0.028	4.44e-05	0.52
MMP14	SSc	GERD	Prox	Basal	0.014	0.104	0.084	0.02	4.45e-05	0.521
DHX8	SSc	GERD	Prox	Basal	0.012	0.093	0.075	0.018	4.53e-05	0.531
SRRM3	SSc	GERD	Prox	Basal	-0.024	0.06	0.074	-0.014	4.54e-05	0.531
MBD1	SSc	GERD	Prox	Basal	0.01	0.073	0.056	0.017	4.57e-05	0.535
DUT	SSc	GERD	Prox	Basal	0.036	0.623	0.575	0.048	4.59e-05	0.538
MED8	SSc	GERD	Prox	Basal	0.016	0.141	0.118	0.023	4.6e-05	0.539
SRSF7	SSc	GERD	Prox	Basal	-0.029	0.58	0.583	-0.003	4.61e-05	0.54
SEZ6L2	SSc	GERD	Prox	Basal	0.008	0.061	0.046	0.015	4.62e-05	0.541
NHLRC3	SSc	GERD	Prox	Basal	-0.031	0.119	0.135	-0.016	4.66e-05	0.546
RPL7	SSc	GERD	Prox	Basal	-0.004	1	1	0	4.67e-05	0.547
RHBDF1	SSc	GERD	Prox	Basal	0.011	0.048	0.035	0.013	4.67e-05	0.547
TRAPPC10	SSc	GERD	Prox	Basal	-0.022	0.068	0.083	-0.015	4.69e-05	0.549
NCSTN	SSc	GERD	Prox	Basal	0.013	0.1	0.081	0.019	4.69e-05	0.55
CRYL1	SSc	GERD	Prox	Basal	0.013	0.113	0.092	0.021	4.71e-05	0.552
PSMC3	SSc	GERD	Prox	Basal	0.029	0.399	0.354	0.045	4.72e-05	0.552
AMN	SSc	GERD	Prox	Basal	0.016	0.127	0.105	0.022	4.72e-05	0.553
PDCD7	SSc	GERD	Prox	Basal	-0.038	0.34	0.351	-0.011	4.74e-05	0.556
HMGN2	SSc	GERD	Prox	Basal	0.035	0.781	0.73	0.051	4.81e-05	0.564
NIPSNAP1	SSc	GERD	Prox	Basal	-0.034	0.148	0.165	-0.017	4.82e-05	0.564
SDHAF3	SSc	GERD	Prox	Basal	0.017	0.178	0.151	0.027	4.84e-05	0.567
MTHFS	SSc	GERD	Prox	Basal	0.022	0.282	0.245	0.037	4.87e-05	0.57
NKTR	SSc	GERD	Prox	Basal	-0.036	0.263	0.28	-0.017	4.98e-05	0.583
NDUFC2	SSc	GERD	Prox	Basal	0.036	0.779	0.728	0.051	5e-05	0.586
PDHX	SSc	GERD	Prox	Basal	0.014	0.102	0.083	0.019	5.01e-05	0.586
FAM83F	SSc	GERD	Prox	Basal	-0.034	0.186	0.205	-0.019	5.02e-05	0.588
MRPL39	SSc	GERD	Prox	Basal	0.018	0.171	0.145	0.026	5.03e-05	0.589
PVR	SSc	GERD	Prox	Basal	0.007	0.02	0.012	0.008	5.04e-05	0.59
NME1	SSc	GERD	Prox	Basal	0.033	0.527	0.477	0.05	5.05e-05	0.591
C6orf226	SSc	GERD	Prox	Basal	0.016	0.119	0.098	0.021	5.12e-05	0.6
APOO	SSc	GERD	Prox	Basal	0.013	0.083	0.066	0.017	5.12e-05	0.6
MCL1	SSc	GERD	Prox	Basal	0.035	0.488	0.445	0.043	5.13e-05	0.601
MSH3	SSc	GERD	Prox	Basal	0.016	0.157	0.132	0.025	5.18e-05	0.606
ATP9A	SSc	GERD	Prox	Basal	0.01	0.055	0.041	0.014	5.2e-05	0.609
POLM	SSc	GERD	Prox	Basal	-0.019	0.042	0.054	-0.012	5.21e-05	0.61
PNN	SSc	GERD	Prox	Basal	-0.031	0.518	0.524	-0.006	5.25e-05	0.616
VMO1	SSc	GERD	Prox	Basal	-0.011	0.013	0.02	-0.007	5.26e-05	0.617
CARD16	SSc	GERD	Prox	Basal	0.023	0.27	0.235	0.035	5.28e-05	0.618
UQCRH	SSc	GERD	Prox	Basal	0.018	0.984	0.977	0.007	5.31e-05	0.622
MAEA	SSc	GERD	Prox	Basal	0.016	0.153	0.128	0.025	5.35e-05	0.626
CKAP4	SSc	GERD	Prox	Basal	0.017	0.136	0.114	0.022	5.35e-05	0.627
LXN	SSc	GERD	Prox	Basal	0.016	0.161	0.136	0.025	5.38e-05	0.63
CMC2	SSc	GERD	Prox	Basal	0.016	0.144	0.121	0.023	5.38e-05	0.631
SAP30BP	SSc	GERD	Prox	Basal	0.014	0.165	0.138	0.027	5.4e-05	0.633
APOL2	SSc	GERD	Prox	Basal	0.011	0.08	0.063	0.017	5.43e-05	0.636
DLL1	SSc	GERD	Prox	Basal	0.02	0.235	0.203	0.032	5.49e-05	0.643
NDC1	SSc	GERD	Prox	Basal	0.009	0.03	0.02	0.01	5.5e-05	0.644
SPRY2	SSc	GERD	Prox	Basal	-0.028	0.078	0.093	-0.015	5.51e-05	0.646
SF3B2	SSc	GERD	Prox	Basal	-0.039	0.343	0.35	-0.007	5.53e-05	0.648
HLA-E	SSc	GERD	Prox	Basal	0.033	0.775	0.734	0.041	5.56e-05	0.652
UGT1A1	SSc	GERD	Prox	Basal	-0.011	0.018	0.026	-0.008	5.6e-05	0.656
AL445253.1	SSc	GERD	Prox	Basal	0.014	0.077	0.06	0.017	5.6e-05	0.657
DHRS1	SSc	GERD	Prox	Basal	0.016	0.165	0.139	0.026	5.65e-05	0.662
YIF1B	SSc	GERD	Prox	Basal	0.014	0.102	0.082	0.02	5.69e-05	0.666
MTAP	SSc	GERD	Prox	Basal	0.018	0.203	0.174	0.029	5.71e-05	0.669
TNFSF13B	SSc	GERD	Prox	Basal	0.008	0.019	0.011	0.008	5.74e-05	0.673
IRF2BPL	SSc	GERD	Prox	Basal	0.018	0.174	0.148	0.026	5.84e-05	0.684
MTMR3	SSc	GERD	Prox	Basal	0.012	0.05	0.037	0.013	5.86e-05	0.686
CAMK2G	SSc	GERD	Prox	Basal	0.011	0.057	0.043	0.014	5.92e-05	0.694
ERVK3-1	SSc	GERD	Prox	Basal	0.016	0.194	0.165	0.029	5.92e-05	0.694
IGSF3	SSc	GERD	Prox	Basal	0.015	0.122	0.101	0.021	5.94e-05	0.696
PLEC	SSc	GERD	Prox	Basal	0.023	0.272	0.238	0.034	5.99e-05	0.702
APMAP	SSc	GERD	Prox	Basal	0.011	0.123	0.101	0.022	5.99e-05	0.702
DERL2	SSc	GERD	Prox	Basal	0.02	0.227	0.196	0.031	6.06e-05	0.71
TOMM20	SSc	GERD	Prox	Basal	-0.014	0.924	0.917	0.007	6.11e-05	0.715
AL590399.1	SSc	GERD	Prox	Basal	0.008	0.023	0.014	0.009	6.11e-05	0.716
AC245060.5	SSc	GERD	Prox	Basal	-0.013	0.021	0.03	-0.009	6.13e-05	0.718
C17orf49	SSc	GERD	Prox	Basal	-0.036	0.385	0.391	-0.006	6.13e-05	0.718
PLA2G12A	SSc	GERD	Prox	Basal	0.02	0.207	0.179	0.028	6.13e-05	0.719
FRMD4B	SSc	GERD	Prox	Basal	0.015	0.153	0.128	0.025	6.19e-05	0.725
TMEM237	SSc	GERD	Prox	Basal	0.026	0.341	0.3	0.041	6.2e-05	0.726
CNOT8	SSc	GERD	Prox	Basal	0.014	0.115	0.094	0.021	6.21e-05	0.727
EGFL6	SSc	GERD	Prox	Basal	0.016	0.089	0.072	0.017	6.24e-05	0.731
S100A12	SSc	GERD	Prox	Basal	0.011	0.033	0.023	0.01	6.25e-05	0.732
EFNA4	SSc	GERD	Prox	Basal	-0.035	0.129	0.145	-0.016	6.25e-05	0.732
ZNF816	SSc	GERD	Prox	Basal	0.007	0.03	0.02	0.01	6.27e-05	0.735
PDHB	SSc	GERD	Prox	Basal	0.023	0.31	0.271	0.039	6.29e-05	0.737
KRT16	SSc	GERD	Prox	Basal	0.046	0.161	0.14	0.021	6.33e-05	0.742
LYAR	SSc	GERD	Prox	Basal	0.015	0.118	0.097	0.021	6.37e-05	0.747
GALNT2	SSc	GERD	Prox	Basal	0.015	0.125	0.103	0.022	6.39e-05	0.748
DTYMK	SSc	GERD	Prox	Basal	0.015	0.13	0.108	0.022	6.42e-05	0.752
CARHSP1	SSc	GERD	Prox	Basal	0.022	0.261	0.228	0.033	6.43e-05	0.753
AC016065.1	SSc	GERD	Prox	Basal	0.011	0.044	0.032	0.012	6.48e-05	0.759
ACOT13	SSc	GERD	Prox	Basal	0.023	0.266	0.233	0.033	6.49e-05	0.76
NOTCH4	SSc	GERD	Prox	Basal	-0.02	0.049	0.062	-0.013	6.49e-05	0.761
MEF2A	SSc	GERD	Prox	Basal	0.019	0.23	0.198	0.032	6.5e-05	0.762
TRPV6	SSc	GERD	Prox	Basal	-0.012	0.019	0.028	-0.009	6.5e-05	0.762
ERH	SSc	GERD	Prox	Basal	0.034	0.663	0.616	0.047	6.56e-05	0.769
RNF207	SSc	GERD	Prox	Basal	0.014	0.084	0.067	0.017	6.57e-05	0.769
LSR	SSc	GERD	Prox	Basal	0.016	0.176	0.149	0.027	6.6e-05	0.773
EFNB1	SSc	GERD	Prox	Basal	0.013	0.156	0.13	0.026	6.6e-05	0.773
MRPS25	SSc	GERD	Prox	Basal	0.02	0.317	0.275	0.042	6.63e-05	0.777
COPRS	SSc	GERD	Prox	Basal	-0.039	0.217	0.232	-0.015	6.71e-05	0.786
MOB4	SSc	GERD	Prox	Basal	0.027	0.358	0.316	0.042	6.74e-05	0.789
MAPK1	SSc	GERD	Prox	Basal	0.017	0.15	0.127	0.023	6.76e-05	0.792
PYGO2	SSc	GERD	Prox	Basal	0.01	0.056	0.042	0.014	6.77e-05	0.793
POLR3H	SSc	GERD	Prox	Basal	0.014	0.092	0.074	0.018	6.78e-05	0.795
CELF1	SSc	GERD	Prox	Basal	0.02	0.221	0.19	0.031	6.84e-05	0.802
TMEM186	SSc	GERD	Prox	Basal	0.013	0.089	0.072	0.017	6.96e-05	0.816
SLC41A3	SSc	GERD	Prox	Basal	0.015	0.105	0.086	0.019	6.97e-05	0.817
LPCAT4	SSc	GERD	Prox	Basal	0.01	0.044	0.032	0.012	6.99e-05	0.818
CAMKMT	SSc	GERD	Prox	Basal	0.011	0.06	0.046	0.014	7.01e-05	0.821
COQ5	SSc	GERD	Prox	Basal	0.014	0.137	0.114	0.023	7.08e-05	0.83
AURKAIP1	SSc	GERD	Prox	Basal	0.036	0.646	0.585	0.061	7.08e-05	0.83
WEE1	SSc	GERD	Prox	Basal	-0.033	0.195	0.214	-0.019	7.09e-05	0.83
PLPP2	SSc	GERD	Prox	Basal	-0.034	0.153	0.17	-0.017	7.13e-05	0.835
NIP7	SSc	GERD	Prox	Basal	0.015	0.179	0.152	0.027	7.13e-05	0.835
XRCC5	SSc	GERD	Prox	Basal	-0.024	0.662	0.653	0.009	7.13e-05	0.836
HPSE	SSc	GERD	Prox	Basal	0.009	0.03	0.02	0.01	7.13e-05	0.836
MYH9	SSc	GERD	Prox	Basal	0.022	0.219	0.19	0.029	7.14e-05	0.836
ACIN1	SSc	GERD	Prox	Basal	-0.036	0.236	0.252	-0.016	7.15e-05	0.838
GNAS	SSc	GERD	Prox	Basal	-0.015	0.948	0.942	0.006	7.23e-05	0.848
STAU2	SSc	GERD	Prox	Basal	0.011	0.101	0.082	0.019	7.26e-05	0.851
MAGI3	SSc	GERD	Prox	Basal	0.013	0.076	0.06	0.016	7.29e-05	0.854
LINC02298	SSc	GERD	Prox	Basal	0.014	0.089	0.072	0.017	7.29e-05	0.854
PKN1	SSc	GERD	Prox	Basal	-0.011	0.012	0.019	-0.007	7.3e-05	0.855
TPD52	SSc	GERD	Prox	Basal	0.026	0.337	0.299	0.038	7.32e-05	0.857
TARSL2	SSc	GERD	Prox	Basal	0.016	0.115	0.095	0.02	7.34e-05	0.86
DACT2	SSc	GERD	Prox	Basal	0.009	0.03	0.02	0.01	7.34e-05	0.86
ALG1	SSc	GERD	Prox	Basal	0.011	0.037	0.026	0.011	7.38e-05	0.864
SPINT1	SSc	GERD	Prox	Basal	0.022	0.292	0.255	0.037	7.48e-05	0.876
RBPMS	SSc	GERD	Prox	Basal	0.013	0.099	0.08	0.019	7.59e-05	0.889
PRNP	SSc	GERD	Prox	Basal	-0.038	0.457	0.458	-0.001	7.61e-05	0.892
GALNT14	SSc	GERD	Prox	Basal	0.012	0.077	0.061	0.016	7.63e-05	0.894
RHEB	SSc	GERD	Prox	Basal	0.025	0.368	0.325	0.043	7.66e-05	0.898
SIRT1	SSc	GERD	Prox	Basal	-0.027	0.068	0.082	-0.014	7.67e-05	0.898
DMAC2L	SSc	GERD	Prox	Basal	0.02	0.187	0.16	0.027	7.69e-05	0.9
ATF7IP2	SSc	GERD	Prox	Basal	-0.02	0.057	0.07	-0.013	7.85e-05	0.92
ALG6	SSc	GERD	Prox	Basal	0.011	0.073	0.057	0.016	7.89e-05	0.924
SPTBN2	SSc	GERD	Prox	Basal	0.008	0.029	0.02	0.009	7.9e-05	0.926
SF3A2	SSc	GERD	Prox	Basal	-0.039	0.168	0.182	-0.014	7.93e-05	0.929
SLC5A3	SSc	GERD	Prox	Basal	0.012	0.143	0.119	0.024	7.97e-05	0.934
CC2D2A	SSc	GERD	Prox	Basal	-0.021	0.066	0.08	-0.014	7.98e-05	0.935
EDARADD	SSc	GERD	Prox	Basal	0.012	0.089	0.072	0.017	8.02e-05	0.94
KLK7	SSc	GERD	Prox	Basal	-0.01	0.013	0.02	-0.007	8.03e-05	0.941
ARL17A	SSc	GERD	Prox	Basal	0.009	0.031	0.021	0.01	8.06e-05	0.945
LRIG3	SSc	GERD	Prox	Basal	0.015	0.157	0.133	0.024	8.06e-05	0.945
GLS	SSc	GERD	Prox	Basal	-0.029	0.105	0.121	-0.016	8.07e-05	0.946
CAMLG	SSc	GERD	Prox	Basal	-0.028	0.549	0.544	0.005	8.12e-05	0.952
LSM8	SSc	GERD	Prox	Basal	0.032	0.537	0.483	0.054	8.27e-05	0.969
RABGGTB	SSc	GERD	Prox	Basal	0.017	0.24	0.207	0.033	8.33e-05	0.976
PURA	SSc	GERD	Prox	Basal	-0.038	0.345	0.354	-0.009	8.33e-05	0.976
RAD9A	SSc	GERD	Prox	Basal	-0.025	0.069	0.083	-0.014	8.37e-05	0.98
OGFOD3	SSc	GERD	Prox	Basal	0.016	0.128	0.107	0.021	8.38e-05	0.982
SDHC	SSc	GERD	Prox	Basal	0.028	0.412	0.369	0.043	8.41e-05	0.985
CERS4	SSc	GERD	Prox	Basal	0.012	0.111	0.091	0.02	8.41e-05	0.986
AKR7A2	SSc	GERD	Prox	Basal	0.026	0.395	0.352	0.043	8.42e-05	0.986
CELSR1	SSc	GERD	Prox	Basal	0.012	0.075	0.059	0.016	8.45e-05	0.99
MFN2	SSc	GERD	Prox	Basal	0.016	0.11	0.091	0.019	8.46e-05	0.991
GTF2B	SSc	GERD	Prox	Basal	0.02	0.28	0.243	0.037	8.59e-05	1
SNHG3	SSc	GERD	Prox	Basal	-0.03	0.129	0.146	-0.017	8.66e-05	1
DECR1	SSc	GERD	Prox	Basal	0.029	0.475	0.425	0.05	8.75e-05	1
POP7	SSc	GERD	Prox	Basal	0.018	0.262	0.227	0.035	8.78e-05	1
ODC1	SSc	GERD	Prox	Basal	0.018	0.127	0.106	0.021	8.79e-05	1
ZNHIT3	SSc	GERD	Prox	Basal	0.028	0.425	0.379	0.046	8.81e-05	1
N6AMT1	SSc	GERD	Prox	Basal	0.01	0.038	0.027	0.011	8.83e-05	1
CDC40	SSc	GERD	Prox	Basal	-0.036	0.297	0.309	-0.012	8.83e-05	1
CDC42EP4	SSc	GERD	Prox	Basal	-0.035	0.175	0.191	-0.016	8.85e-05	1
PRPF4B	SSc	GERD	Prox	Basal	0.028	0.427	0.386	0.041	8.92e-05	1
MAL2	SSc	GERD	Prox	Basal	0.023	0.243	0.214	0.029	8.94e-05	1
HSPA2	SSc	GERD	Prox	Basal	-0.034	0.482	0.491	-0.009	8.97e-05	1
PHF11	SSc	GERD	Prox	Basal	0.019	0.192	0.165	0.027	9.05e-05	1
CEBPZOS	SSc	GERD	Prox	Basal	0.019	0.291	0.252	0.039	9.06e-05	1
ARHGEF26	SSc	GERD	Prox	Basal	-0.018	0.042	0.053	-0.011	9.07e-05	1
ANKRD50	SSc	GERD	Prox	Basal	0.011	0.06	0.047	0.013	9.09e-05	1
PRKCSH	SSc	GERD	Prox	Basal	0.02	0.252	0.219	0.033	9.15e-05	1
MRPL12	SSc	GERD	Prox	Basal	0.027	0.406	0.358	0.048	9.15e-05	1
ATP2B4	SSc	GERD	Prox	Basal	0.018	0.217	0.187	0.03	9.15e-05	1
PLEKHO1	SSc	GERD	Prox	Basal	0.007	0.031	0.021	0.01	9.2e-05	1
RANBP1	SSc	GERD	Prox	Basal	0.032	0.518	0.47	0.048	9.2e-05	1
ZNF462	SSc	GERD	Prox	Basal	0.013	0.127	0.106	0.021	9.24e-05	1
TANK	SSc	GERD	Prox	Basal	0.017	0.21	0.18	0.03	9.31e-05	1
NOL3	SSc	GERD	Prox	Basal	-0.03	0.111	0.127	-0.016	9.35e-05	1
NSRP1	SSc	GERD	Prox	Basal	0.028	0.451	0.405	0.046	9.35e-05	1
IMMP2L	SSc	GERD	Prox	Basal	0.018	0.187	0.16	0.027	9.39e-05	1
MAP3K6	SSc	GERD	Prox	Basal	0.01	0.056	0.042	0.014	9.39e-05	1
TRMU	SSc	GERD	Prox	Basal	0.01	0.065	0.05	0.015	9.43e-05	1
ZNRD1	SSc	GERD	Prox	Basal	0.024	0.337	0.296	0.041	9.48e-05	1
LGR4	SSc	GERD	Prox	Basal	0.014	0.126	0.105	0.021	9.51e-05	1
SLC25A23	SSc	GERD	Prox	Basal	0.016	0.153	0.13	0.023	9.52e-05	1
KIAA0040	SSc	GERD	Prox	Basal	0.01	0.067	0.052	0.015	9.57e-05	1
DDX31	SSc	GERD	Prox	Basal	0.007	0.028	0.019	0.009	9.59e-05	1
CTNNBL1	SSc	GERD	Prox	Basal	0.013	0.179	0.151	0.028	9.6e-05	1
ZNF117	SSc	GERD	Prox	Basal	-0.011	0.016	0.024	-0.008	9.64e-05	1
PSCA	SSc	GERD	Prox	Basal	-0.014	0.026	0.036	-0.01	9.7e-05	1
SNX33	SSc	GERD	Prox	Basal	0.009	0.037	0.026	0.011	9.71e-05	1
MTERF1	SSc	GERD	Prox	Basal	0.012	0.08	0.064	0.016	9.72e-05	1
EMC4	SSc	GERD	Prox	Basal	0.025	0.371	0.326	0.045	9.77e-05	1
TPM4	SSc	GERD	Prox	Basal	-0.035	0.437	0.442	-0.005	9.86e-05	1
UBAP1	SSc	GERD	Prox	Basal	0.011	0.097	0.079	0.018	9.91e-05	1
APBA3	SSc	GERD	Prox	Basal	0.01	0.041	0.03	0.011	0.0001	1
TLCD3A	SSc	GERD	Prox	Basal	0.01	0.059	0.046	0.013	0.000101	1
NEDD4L	SSc	GERD	Prox	Basal	0.012	0.118	0.097	0.021	0.000101	1
BAG1	SSc	GERD	Prox	Basal	0.035	0.694	0.643	0.051	0.000101	1
ANXA5	SSc	GERD	Prox	Basal	0.026	0.438	0.387	0.051	0.000101	1
SERPINH1	SSc	GERD	Prox	Basal	0.015	0.173	0.147	0.026	0.000101	1
INTS11	SSc	GERD	Prox	Basal	0.019	0.275	0.239	0.036	0.000101	1
DLGAP1-AS5	SSc	GERD	Prox	Basal	0.01	0.029	0.02	0.009	0.000102	1
PLBD2	SSc	GERD	Prox	Basal	0.01	0.036	0.026	0.01	0.000102	1
TANC2	SSc	GERD	Prox	Basal	-0.026	0.092	0.107	-0.015	0.000104	1
GGNBP2	SSc	GERD	Prox	Basal	-0.034	0.357	0.367	-0.01	0.000104	1
COX7A2L	SSc	GERD	Prox	Basal	-0.018	0.744	0.726	0.018	0.000104	1
CXCR2	SSc	GERD	Prox	Basal	0.008	0.026	0.017	0.009	0.000104	1
NRG1	SSc	GERD	Prox	Basal	0.011	0.056	0.043	0.013	0.000104	1
CD40	SSc	GERD	Prox	Basal	0.022	0.289	0.253	0.036	0.000104	1
COPS7A	SSc	GERD	Prox	Basal	0.017	0.159	0.135	0.024	0.000105	1
AC010883.3	SSc	GERD	Prox	Basal	0.008	0.024	0.015	0.009	0.000105	1
LIMA1	SSc	GERD	Prox	Basal	0.034	0.667	0.616	0.051	0.000106	1
DRAM1	SSc	GERD	Prox	Basal	0.013	0.082	0.066	0.016	0.000106	1
ADAM9	SSc	GERD	Prox	Basal	0.015	0.096	0.078	0.018	0.000108	1
HIST1H4H	SSc	GERD	Prox	Basal	0.009	0.042	0.03	0.012	0.000109	1
GCNT2	SSc	GERD	Prox	Basal	0.013	0.086	0.07	0.016	0.000109	1
YWHAQ	SSc	GERD	Prox	Basal	0.035	0.606	0.55	0.056	0.000109	1
STAU1	SSc	GERD	Prox	Basal	-0.034	0.42	0.425	-0.005	0.00011	1
CHCHD3	SSc	GERD	Prox	Basal	0.016	0.194	0.166	0.028	0.00011	1
TMOD2	SSc	GERD	Prox	Basal	-0.014	0.022	0.031	-0.009	0.00011	1
CD200R1	SSc	GERD	Prox	Basal	0.013	0.099	0.08	0.019	0.00011	1
SUPV3L1	SSc	GERD	Prox	Basal	0.011	0.083	0.066	0.017	0.000111	1
MOGS	SSc	GERD	Prox	Basal	0.011	0.067	0.052	0.015	0.000111	1
HIST1H2BC	SSc	GERD	Prox	Basal	0.01	0.047	0.035	0.012	0.000111	1
MPPE1	SSc	GERD	Prox	Basal	0.012	0.077	0.061	0.016	0.000111	1
LAP3	SSc	GERD	Prox	Basal	0.025	0.304	0.27	0.034	0.000111	1
ZSCAN18	SSc	GERD	Prox	Basal	-0.025	0.072	0.086	-0.014	0.000112	1
MARCH7	SSc	GERD	Prox	Basal	-0.034	0.221	0.239	-0.018	0.000112	1
ARHGAP21	SSc	GERD	Prox	Basal	-0.025	0.093	0.109	-0.016	0.000113	1
GRN	SSc	GERD	Prox	Basal	0.036	0.636	0.589	0.047	0.000113	1
RIN2	SSc	GERD	Prox	Basal	0.023	0.358	0.315	0.043	0.000113	1
GTF2H2C	SSc	GERD	Prox	Basal	0.007	0.03	0.02	0.01	0.000114	1
ATPSCKMT	SSc	GERD	Prox	Basal	-0.015	0.035	0.046	-0.011	0.000116	1
BBOX1	SSc	GERD	Prox	Basal	0.01	0.031	0.022	0.009	0.000116	1
CKMT1B	SSc	GERD	Prox	Basal	-0.026	0.093	0.109	-0.016	0.000116	1
AC022075.1	SSc	GERD	Prox	Basal	0.013	0.07	0.056	0.014	0.000116	1
NDUFB11	SSc	GERD	Prox	Basal	-0.018	0.887	0.887	0	0.000116	1
SMDT1	SSc	GERD	Prox	Basal	-0.025	0.679	0.666	0.013	0.000116	1
ZFYVE27	SSc	GERD	Prox	Basal	0.01	0.048	0.036	0.012	0.000116	1
HPF1	SSc	GERD	Prox	Basal	0.021	0.337	0.295	0.042	0.000117	1
SPRR2F	SSc	GERD	Prox	Basal	-0.012	0.024	0.033	-0.009	0.000117	1
RNF40	SSc	GERD	Prox	Basal	0.013	0.073	0.058	0.015	0.000118	1
UROS	SSc	GERD	Prox	Basal	0.013	0.109	0.089	0.02	0.000119	1
LTBP3	SSc	GERD	Prox	Basal	0.022	0.287	0.252	0.035	0.000119	1
ATXN1L	SSc	GERD	Prox	Basal	0.01	0.045	0.034	0.011	0.00012	1
UIMC1	SSc	GERD	Prox	Basal	0.013	0.114	0.094	0.02	0.000121	1
NGLY1	SSc	GERD	Prox	Basal	0.014	0.167	0.141	0.026	0.000121	1
NUP205	SSc	GERD	Prox	Basal	0.01	0.043	0.032	0.011	0.000122	1
COPZ2	SSc	GERD	Prox	Basal	0.015	0.178	0.151	0.027	0.000122	1
ANKH	SSc	GERD	Prox	Basal	0.016	0.17	0.144	0.026	0.000122	1
CEP63	SSc	GERD	Prox	Basal	-0.034	0.171	0.187	-0.016	0.000122	1
CCDC3	SSc	GERD	Prox	Basal	0.015	0.229	0.196	0.033	0.000123	1
SCIN	SSc	GERD	Prox	Basal	0.01	0.028	0.019	0.009	0.000124	1
SP3	SSc	GERD	Prox	Basal	-0.04	0.254	0.266	-0.012	0.000124	1
CTSZ	SSc	GERD	Prox	Basal	-0.037	0.24	0.255	-0.015	0.000125	1
LYPLA2	SSc	GERD	Prox	Basal	0.013	0.165	0.14	0.025	0.000126	1
RALA	SSc	GERD	Prox	Basal	0.029	0.405	0.363	0.042	0.000127	1
BTN3A1	SSc	GERD	Prox	Basal	0.013	0.069	0.054	0.015	0.000127	1
BCAR3	SSc	GERD	Prox	Basal	-0.007	0.011	0.017	-0.006	0.000127	1
MICU2	SSc	GERD	Prox	Basal	0.018	0.222	0.192	0.03	0.000128	1
CFLAR	SSc	GERD	Prox	Basal	0.016	0.19	0.163	0.027	0.000128	1
DHTKD1	SSc	GERD	Prox	Basal	0.011	0.055	0.042	0.013	0.000129	1
CDK19	SSc	GERD	Prox	Basal	0.011	0.052	0.039	0.013	0.000129	1
EFHC1	SSc	GERD	Prox	Basal	-0.023	0.076	0.09	-0.014	0.00013	1
KDM5C	SSc	GERD	Prox	Basal	0.01	0.085	0.068	0.017	0.000131	1
SMAD7	SSc	GERD	Prox	Basal	-0.022	0.058	0.071	-0.013	0.000131	1
DHX30	SSc	GERD	Prox	Basal	0.015	0.146	0.123	0.023	0.000131	1
UPF3A	SSc	GERD	Prox	Basal	-0.033	0.406	0.413	-0.007	0.000131	1
AL162390.1	SSc	GERD	Prox	Basal	-0.009	0.014	0.022	-0.008	0.000131	1
SCAMP1-AS1	SSc	GERD	Prox	Basal	0.01	0.051	0.038	0.013	0.000132	1
AC004990.1	SSc	GERD	Prox	Basal	-0.012	0.015	0.023	-0.008	0.000133	1
COG4	SSc	GERD	Prox	Basal	0.013	0.121	0.1	0.021	0.000133	1
MPC2	SSc	GERD	Prox	Basal	0.032	0.572	0.522	0.05	0.000133	1
PRRC2A	SSc	GERD	Prox	Basal	0.014	0.118	0.098	0.02	0.000135	1
ANAPC1	SSc	GERD	Prox	Basal	0.011	0.081	0.065	0.016	0.000135	1
SDHAF4	SSc	GERD	Prox	Basal	0.012	0.091	0.074	0.017	0.000136	1
DNAJC3-DT	SSc	GERD	Prox	Basal	-0.01	0.016	0.024	-0.008	0.000136	1
MRPL41	SSc	GERD	Prox	Basal	-0.031	0.482	0.481	0.001	0.000136	1
OS9	SSc	GERD	Prox	Basal	-0.035	0.306	0.319	-0.013	0.000136	1
TARBP2	SSc	GERD	Prox	Basal	0.01	0.072	0.057	0.015	0.000136	1
AC005523.2	SSc	GERD	Prox	Basal	-0.017	0.041	0.052	-0.011	0.000137	1
PRKAR1B	SSc	GERD	Prox	Basal	0.01	0.048	0.036	0.012	0.000138	1
SSR2	SSc	GERD	Prox	Basal	-0.018	0.792	0.782	0.01	0.000139	1
ARHGAP5-AS1	SSc	GERD	Prox	Basal	0.013	0.094	0.076	0.018	0.000139	1
GPN1	SSc	GERD	Prox	Basal	0.013	0.126	0.105	0.021	0.00014	1
ARHGEF9	SSc	GERD	Prox	Basal	-0.025	0.074	0.088	-0.014	0.00014	1
DDX59	SSc	GERD	Prox	Basal	0.012	0.095	0.077	0.018	0.00014	1
ABCA1	SSc	GERD	Prox	Basal	0.018	0.205	0.177	0.028	0.00014	1
ZNF780A	SSc	GERD	Prox	Basal	0.009	0.061	0.047	0.014	0.000141	1
MICALL1	SSc	GERD	Prox	Basal	0.011	0.065	0.051	0.014	0.000141	1
EXOSC3	SSc	GERD	Prox	Basal	0.016	0.186	0.16	0.026	0.000141	1
NDUFAF2	SSc	GERD	Prox	Basal	0.017	0.239	0.208	0.031	0.000141	1
WDFY2	SSc	GERD	Prox	Basal	-0.029	0.118	0.133	-0.015	0.000142	1
PCBP4	SSc	GERD	Prox	Basal	-0.015	0.031	0.042	-0.011	0.000142	1
GTF3C2	SSc	GERD	Prox	Basal	0.011	0.061	0.047	0.014	0.000143	1
HIST1H2AC	SSc	GERD	Prox	Basal	0.025	0.285	0.253	0.032	0.000143	1
CYTOR	SSc	GERD	Prox	Basal	0.009	0.032	0.022	0.01	0.000145	1
GARS	SSc	GERD	Prox	Basal	0.013	0.105	0.086	0.019	0.000147	1
SEC61A1	SSc	GERD	Prox	Basal	0.012	0.125	0.105	0.02	0.000147	1
SMO	SSc	GERD	Prox	Basal	0.009	0.048	0.036	0.012	0.000148	1
AP5Z1	SSc	GERD	Prox	Basal	0.009	0.039	0.028	0.011	0.000148	1
KLHDC10	SSc	GERD	Prox	Basal	0.011	0.093	0.076	0.017	0.000149	1
GSTZ1	SSc	GERD	Prox	Basal	0.02	0.266	0.233	0.033	0.000149	1
SUPT4H1	SSc	GERD	Prox	Basal	0.025	0.41	0.364	0.046	0.000149	1
CXCL3	SSc	GERD	Prox	Basal	-0.021	0.035	0.046	-0.011	0.000149	1
VPS35	SSc	GERD	Prox	Basal	-0.032	0.418	0.424	-0.006	0.000151	1
MAP7D2	SSc	GERD	Prox	Basal	-0.016	0.034	0.044	-0.01	0.000151	1
MMS19	SSc	GERD	Prox	Basal	0.012	0.066	0.052	0.014	0.000152	1
PPP1CA	SSc	GERD	Prox	Basal	0.031	0.49	0.442	0.048	0.000152	1
PPP2R2B	SSc	GERD	Prox	Basal	0.008	0.036	0.025	0.011	0.000152	1
MFSD5	SSc	GERD	Prox	Basal	0.01	0.06	0.046	0.014	0.000152	1
ITPRIPL2	SSc	GERD	Prox	Basal	-0.035	0.116	0.131	-0.015	0.000152	1
HIST2H2BE	SSc	GERD	Prox	Basal	0.009	0.028	0.019	0.009	0.000152	1
TMEM191B	SSc	GERD	Prox	Basal	0.011	0.059	0.045	0.014	0.000153	1
RPL35	SSc	GERD	Prox	Basal	0.007	1	1	0	0.000153	1
MBNL3	SSc	GERD	Prox	Basal	0.013	0.086	0.07	0.016	0.000153	1
PARP8	SSc	GERD	Prox	Basal	0.012	0.088	0.071	0.017	0.000154	1
UBE3C	SSc	GERD	Prox	Basal	0.013	0.116	0.097	0.019	0.000154	1
SFXN5	SSc	GERD	Prox	Basal	-0.012	0.022	0.03	-0.008	0.000155	1
PROM2	SSc	GERD	Prox	Basal	0.015	0.087	0.071	0.016	0.000156	1
RMDN1	SSc	GERD	Prox	Basal	0.018	0.236	0.206	0.03	0.000156	1
MUS81	SSc	GERD	Prox	Basal	0.011	0.074	0.059	0.015	0.000156	1
PTGER4	SSc	GERD	Prox	Basal	0.009	0.037	0.027	0.01	0.000156	1
CHCHD6	SSc	GERD	Prox	Basal	0.013	0.143	0.12	0.023	0.000157	1
HSPA9	SSc	GERD	Prox	Basal	0.028	0.452	0.41	0.042	0.000158	1
VSIG2	SSc	GERD	Prox	Basal	-0.01	0.011	0.017	-0.006	0.000159	1
SZRD1	SSc	GERD	Prox	Basal	0.015	0.215	0.185	0.03	0.00016	1
ZNF32	SSc	GERD	Prox	Basal	0.018	0.257	0.224	0.033	0.00016	1
SIPA1L3	SSc	GERD	Prox	Basal	0.01	0.048	0.036	0.012	0.00016	1
ATP2B1	SSc	GERD	Prox	Basal	0.019	0.217	0.189	0.028	0.000161	1
CASP8	SSc	GERD	Prox	Basal	0.014	0.108	0.09	0.018	0.000161	1
PIGG	SSc	GERD	Prox	Basal	0.012	0.068	0.054	0.014	0.000162	1
TFB1M	SSc	GERD	Prox	Basal	0.011	0.106	0.087	0.019	0.000162	1
UBXN6	SSc	GERD	Prox	Basal	0.019	0.249	0.218	0.031	0.000164	1
RECQL	SSc	GERD	Prox	Basal	0.018	0.197	0.171	0.026	0.000165	1
NCKIPSD	SSc	GERD	Prox	Basal	0.006	0.021	0.013	0.008	0.000165	1
ELOVL6	SSc	GERD	Prox	Basal	-0.014	0.029	0.039	-0.01	0.000166	1
GORASP2	SSc	GERD	Prox	Basal	0.014	0.164	0.14	0.024	0.000168	1
CLN3	SSc	GERD	Prox	Basal	0.014	0.17	0.145	0.025	0.000168	1
EHBP1	SSc	GERD	Prox	Basal	0.015	0.238	0.205	0.033	0.000168	1
SMYD2	SSc	GERD	Prox	Basal	0.015	0.125	0.105	0.02	0.000169	1
OSBPL1A	SSc	GERD	Prox	Basal	0.024	0.301	0.267	0.034	0.000169	1
SRRM2	SSc	GERD	Prox	Basal	-0.027	0.616	0.608	0.008	0.00017	1
ITPRIP	SSc	GERD	Prox	Basal	0.009	0.042	0.031	0.011	0.00017	1
TAB1	SSc	GERD	Prox	Basal	0.01	0.038	0.027	0.011	0.000171	1
DTNB	SSc	GERD	Prox	Basal	0.01	0.061	0.047	0.014	0.000172	1
G6PC3	SSc	GERD	Prox	Basal	0.011	0.049	0.037	0.012	0.000173	1
ATP5MG	SSc	GERD	Prox	Basal	0.021	0.959	0.946	0.013	0.000173	1
AC092142.1	SSc	GERD	Prox	Basal	0.009	0.021	0.014	0.007	0.000175	1
SEMA5A	SSc	GERD	Prox	Basal	0.011	0.115	0.095	0.02	0.000175	1
SMG6	SSc	GERD	Prox	Basal	-0.028	0.11	0.125	-0.015	0.000175	1
MLLT3	SSc	GERD	Prox	Basal	0.013	0.113	0.093	0.02	0.000177	1
ANOS1	SSc	GERD	Prox	Basal	0.01	0.067	0.052	0.015	0.000177	1
DPH2	SSc	GERD	Prox	Basal	0.009	0.041	0.03	0.011	0.000177	1
GLRX2	SSc	GERD	Prox	Basal	0.016	0.216	0.187	0.029	0.000178	1
MTHFD2	SSc	GERD	Prox	Basal	0.009	0.037	0.026	0.011	0.000178	1
HBB	SSc	GERD	Prox	Basal	-0.018	0.016	0.023	-0.007	0.000179	1
PRDX5	SSc	GERD	Prox	Basal	0.03	0.952	0.919	0.033	0.00018	1
TMF1	SSc	GERD	Prox	Basal	-0.035	0.224	0.239	-0.015	0.00018	1
ZDHHC13	SSc	GERD	Prox	Basal	0.011	0.094	0.077	0.017	0.000181	1
CRTAP	SSc	GERD	Prox	Basal	0.029	0.45	0.404	0.046	0.000182	1
COMMD5	SSc	GERD	Prox	Basal	0.012	0.136	0.114	0.022	0.000183	1
CENPQ	SSc	GERD	Prox	Basal	0.01	0.054	0.041	0.013	0.000187	1
SPCS3	SSc	GERD	Prox	Basal	0.019	0.25	0.218	0.032	0.000187	1
DLD	SSc	GERD	Prox	Basal	0.016	0.228	0.198	0.03	0.000187	1
AL022323.4	SSc	GERD	Prox	Basal	-0.011	0.018	0.026	-0.008	0.000187	1
KIAA1671	SSc	GERD	Prox	Basal	0.012	0.09	0.073	0.017	0.000189	1
TMEM43	SSc	GERD	Prox	Basal	0.016	0.259	0.224	0.035	0.000189	1
CCDC71	SSc	GERD	Prox	Basal	0.008	0.035	0.025	0.01	0.00019	1
MED11	SSc	GERD	Prox	Basal	0.017	0.245	0.212	0.033	0.00019	1
RAB33B	SSc	GERD	Prox	Basal	-0.02	0.059	0.072	-0.013	0.00019	1
MED20	SSc	GERD	Prox	Basal	0.009	0.035	0.025	0.01	0.00019	1
NIPSNAP2	SSc	GERD	Prox	Basal	0.026	0.427	0.382	0.045	0.000191	1
SGTA	SSc	GERD	Prox	Basal	-0.022	0.069	0.083	-0.014	0.000192	1
PLIN3	SSc	GERD	Prox	Basal	0.023	0.334	0.296	0.038	0.000192	1
PPP1R3E	SSc	GERD	Prox	Basal	0.009	0.032	0.022	0.01	0.000193	1
RNF19B	SSc	GERD	Prox	Basal	0.011	0.062	0.048	0.014	0.000194	1
LINC00205	SSc	GERD	Prox	Basal	0.009	0.029	0.02	0.009	0.000194	1
FLII	SSc	GERD	Prox	Basal	0.018	0.211	0.184	0.027	0.000196	1
LDLRAP1	SSc	GERD	Prox	Basal	-0.023	0.061	0.074	-0.013	0.000196	1
MEST	SSc	GERD	Prox	Basal	0.008	0.034	0.024	0.01	0.000196	1
TNFAIP1	SSc	GERD	Prox	Basal	0.012	0.075	0.06	0.015	0.000197	1
TMEM45A	SSc	GERD	Prox	Basal	0.014	0.124	0.104	0.02	0.000197	1
LTBR	SSc	GERD	Prox	Basal	0.017	0.157	0.135	0.022	0.000197	1
HIVEP2	SSc	GERD	Prox	Basal	0.008	0.037	0.026	0.011	0.000197	1
TRAPPC2L	SSc	GERD	Prox	Basal	0.023	0.385	0.341	0.044	0.000198	1
C1orf21	SSc	GERD	Prox	Basal	0.033	0.52	0.471	0.049	0.000198	1
ADIPOR2	SSc	GERD	Prox	Basal	-0.025	0.08	0.093	-0.013	0.0002	1
NCDN	SSc	GERD	Prox	Basal	0.006	0.02	0.012	0.008	0.0002	1
MAFK	SSc	GERD	Prox	Basal	0.008	0.033	0.024	0.009	0.000202	1
EVPL	SSc	GERD	Prox	Basal	0.012	0.114	0.094	0.02	0.000205	1
RAB11B-AS1	SSc	GERD	Prox	Basal	0.012	0.114	0.095	0.019	0.000208	1
SRSF8	SSc	GERD	Prox	Basal	0.017	0.218	0.19	0.028	0.000209	1
SLC22A18	SSc	GERD	Prox	Basal	0.013	0.101	0.083	0.018	0.000209	1
TC2N	SSc	GERD	Prox	Basal	0.012	0.075	0.06	0.015	0.000211	1
PIR	SSc	GERD	Prox	Basal	0.017	0.204	0.176	0.028	0.000211	1
SLC48A1	SSc	GERD	Prox	Basal	0.013	0.108	0.09	0.018	0.000213	1
DHRSX	SSc	GERD	Prox	Basal	0.011	0.075	0.06	0.015	0.000215	1
NOP9	SSc	GERD	Prox	Basal	0.007	0.018	0.011	0.007	0.000217	1
COLCA1	SSc	GERD	Prox	Basal	0.009	0.044	0.033	0.011	0.000221	1
ZBTB38	SSc	GERD	Prox	Basal	-0.029	0.108	0.123	-0.015	0.000222	1
TPRG1L	SSc	GERD	Prox	Basal	-0.027	0.115	0.131	-0.016	0.000222	1
RABGAP1L	SSc	GERD	Prox	Basal	0.013	0.125	0.105	0.02	0.000224	1
ZNF641	SSc	GERD	Prox	Basal	-0.019	0.049	0.061	-0.012	0.000225	1
SLC25A43	SSc	GERD	Prox	Basal	0.011	0.078	0.063	0.015	0.000225	1
RAD51C	SSc	GERD	Prox	Basal	0.014	0.125	0.105	0.02	0.000225	1
SEPTIN2	SSc	GERD	Prox	Basal	0.028	0.429	0.386	0.043	0.000226	1
BLVRA	SSc	GERD	Prox	Basal	0.02	0.222	0.195	0.027	0.000226	1
GYS1	SSc	GERD	Prox	Basal	0.01	0.045	0.034	0.011	0.000228	1
FBXO39	SSc	GERD	Prox	Basal	0.006	0.018	0.011	0.007	0.000228	1
ARID5B	SSc	GERD	Prox	Basal	-0.035	0.456	0.455	0.001	0.000228	1
EDN1	SSc	GERD	Prox	Basal	0.023	0.137	0.117	0.02	0.00023	1
HIST1H1C	SSc	GERD	Prox	Basal	0.023	0.238	0.21	0.028	0.000231	1
FMC1	SSc	GERD	Prox	Basal	0.019	0.279	0.245	0.034	0.000232	1
AL033384.1	SSc	GERD	Prox	Basal	0.008	0.029	0.02	0.009	0.000232	1
KMT2E	SSc	GERD	Prox	Basal	-0.032	0.413	0.417	-0.004	0.000233	1
SLC39A1	SSc	GERD	Prox	Basal	0.022	0.333	0.294	0.039	0.000234	1
AC016831.5	SSc	GERD	Prox	Basal	-0.012	0.022	0.03	-0.008	0.000235	1
SLC39A10	SSc	GERD	Prox	Basal	0.011	0.103	0.085	0.018	0.000236	1
AREG	SSc	GERD	Prox	Basal	-0.031	0.129	0.146	-0.017	0.000237	1
SGMS1	SSc	GERD	Prox	Basal	0.013	0.129	0.109	0.02	0.000237	1
SLC35B3	SSc	GERD	Prox	Basal	0.012	0.084	0.069	0.015	0.000237	1
KEL	SSc	GERD	Prox	Basal	0.008	0.027	0.019	0.008	0.000237	1
DDX39B	SSc	GERD	Prox	Basal	0.031	0.518	0.473	0.045	0.000239	1
FOXO3	SSc	GERD	Prox	Basal	0.016	0.161	0.138	0.023	0.000239	1
YIPF6	SSc	GERD	Prox	Basal	0.015	0.2	0.172	0.028	0.000239	1
ZNF507	SSc	GERD	Prox	Basal	0.01	0.067	0.053	0.014	0.00024	1
GBE1	SSc	GERD	Prox	Basal	0.013	0.11	0.091	0.019	0.000241	1
METTL18	SSc	GERD	Prox	Basal	0.009	0.059	0.046	0.013	0.000245	1
SLC35E2A	SSc	GERD	Prox	Basal	-0.011	0.017	0.025	-0.008	0.000246	1
NOTCH3	SSc	GERD	Prox	Basal	0.011	0.042	0.031	0.011	0.000248	1
IK	SSc	GERD	Prox	Basal	0.029	0.463	0.416	0.047	0.000248	1
TMEM191C	SSc	GERD	Prox	Basal	0.01	0.041	0.03	0.011	0.00025	1
RANBP10	SSc	GERD	Prox	Basal	0.009	0.038	0.028	0.01	0.000251	1
SRP9	SSc	GERD	Prox	Basal	0.032	0.585	0.529	0.056	0.000251	1
ABI1	SSc	GERD	Prox	Basal	0.017	0.26	0.226	0.034	0.000253	1
CHMP3	SSc	GERD	Prox	Basal	0.033	0.65	0.607	0.043	0.000253	1
ACACB	SSc	GERD	Prox	Basal	-0.011	0.013	0.02	-0.007	0.000253	1
TENT5A	SSc	GERD	Prox	Basal	0.015	0.084	0.068	0.016	0.000257	1
DUSP11	SSc	GERD	Prox	Basal	0.02	0.271	0.238	0.033	0.000257	1
TMEM164	SSc	GERD	Prox	Basal	0.008	0.031	0.022	0.009	0.000257	1
ASCC2	SSc	GERD	Prox	Basal	0.011	0.09	0.074	0.016	0.000259	1
LAMB2	SSc	GERD	Prox	Basal	0.014	0.098	0.081	0.017	0.000259	1
MAB21L4	SSc	GERD	Prox	Basal	-0.013	0.031	0.041	-0.01	0.00026	1
TAF9B	SSc	GERD	Prox	Basal	-0.024	0.072	0.085	-0.013	0.000261	1
RPS25	SSc	GERD	Prox	Basal	-0.004	1	1	0	0.000262	1
CFD	SSc	GERD	Prox	Basal	0.01	0.143	0.12	0.023	0.000262	1
SNHG14	SSc	GERD	Prox	Basal	-0.027	0.09	0.104	-0.014	0.000263	1
FAM20A	SSc	GERD	Prox	Basal	-0.009	0.012	0.019	-0.007	0.000266	1
DESI1	SSc	GERD	Prox	Basal	0.017	0.219	0.19	0.029	0.000266	1
MT-CO3	SSc	GERD	Prox	Basal	-0.098	0.967	0.991	-0.024	0.000266	1
IKBIP	SSc	GERD	Prox	Basal	0.017	0.192	0.167	0.025	0.000268	1
MVP	SSc	GERD	Prox	Basal	0.017	0.179	0.155	0.024	0.000268	1
TYK2	SSc	GERD	Prox	Basal	0.008	0.037	0.027	0.01	0.000268	1
SCN2B	SSc	GERD	Prox	Basal	-0.01	0.011	0.018	-0.007	0.00027	1
XDH	SSc	GERD	Prox	Basal	0.007	0.02	0.013	0.007	0.000271	1
MAGED1	SSc	GERD	Prox	Basal	0.011	0.072	0.058	0.014	0.000274	1
LARP4B	SSc	GERD	Prox	Basal	0.012	0.102	0.084	0.018	0.000274	1
CACHD1	SSc	GERD	Prox	Basal	0.009	0.069	0.054	0.015	0.000275	1
GALNT5	SSc	GERD	Prox	Basal	0.019	0.18	0.157	0.023	0.000277	1
ACSL5	SSc	GERD	Prox	Basal	0.011	0.055	0.043	0.012	0.000277	1
UBXN4	SSc	GERD	Prox	Basal	-0.023	0.647	0.633	0.014	0.00028	1
CENPU	SSc	GERD	Prox	Basal	0.009	0.032	0.023	0.009	0.000281	1
TIMM17A	SSc	GERD	Prox	Basal	0.014	0.169	0.145	0.024	0.000281	1
TRIM37	SSc	GERD	Prox	Basal	-0.02	0.054	0.066	-0.012	0.000282	1
CCT3	SSc	GERD	Prox	Basal	0.034	0.674	0.622	0.052	0.000286	1
PRPF40A	SSc	GERD	Prox	Basal	0.029	0.484	0.442	0.042	0.000286	1
AGAP3	SSc	GERD	Prox	Basal	0.014	0.157	0.134	0.023	0.000287	1
ACAP2	SSc	GERD	Prox	Basal	-0.038	0.262	0.272	-0.01	0.000288	1
WDR18	SSc	GERD	Prox	Basal	0.014	0.187	0.161	0.026	0.000289	1
MBNL2	SSc	GERD	Prox	Basal	0.014	0.223	0.193	0.03	0.000289	1
CLMN	SSc	GERD	Prox	Basal	0.012	0.067	0.053	0.014	0.000291	1
NPHP3	SSc	GERD	Prox	Basal	-0.029	0.103	0.117	-0.014	0.000292	1
HNRNPH3	SSc	GERD	Prox	Basal	0.024	0.429	0.379	0.05	0.000292	1
TRIM33	SSc	GERD	Prox	Basal	-0.028	0.121	0.135	-0.014	0.000292	1
SCMH1	SSc	GERD	Prox	Basal	0.008	0.064	0.05	0.014	0.000294	1
WFDC5	SSc	GERD	Prox	Basal	0.01	0.061	0.048	0.013	0.000294	1
YAP1	SSc	GERD	Prox	Basal	0.017	0.221	0.193	0.028	0.000294	1
ZC3H3	SSc	GERD	Prox	Basal	0.007	0.032	0.023	0.009	0.000294	1
COBLL1	SSc	GERD	Prox	Basal	0.02	0.185	0.162	0.023	0.000294	1
RHOA	SSc	GERD	Prox	Basal	0.031	0.743	0.702	0.041	0.000295	1
STX7	SSc	GERD	Prox	Basal	0.015	0.214	0.185	0.029	0.000295	1
SEPTIN9	SSc	GERD	Prox	Basal	0.016	0.197	0.171	0.026	0.000296	1
NBEAL2	SSc	GERD	Prox	Basal	0.007	0.022	0.015	0.007	0.000298	1
PPM1G	SSc	GERD	Prox	Basal	-0.031	0.414	0.415	-0.001	0.000299	1
AC004816.1	SSc	GERD	Prox	Basal	0.01	0.046	0.035	0.011	0.0003	1
PACS1	SSc	GERD	Prox	Basal	0.011	0.101	0.084	0.017	0.000301	1
MIR4435-2HG	SSc	GERD	Prox	Basal	0.007	0.017	0.011	0.006	0.000301	1
CISD1	SSc	GERD	Prox	Basal	0.029	0.544	0.495	0.049	0.000302	1
GPX7	SSc	GERD	Prox	Basal	0.01	0.054	0.042	0.012	0.000304	1
GTF3A	SSc	GERD	Prox	Basal	0.03	0.5	0.457	0.043	0.000306	1
AP002381.2	SSc	GERD	Prox	Basal	0.007	0.018	0.012	0.006	0.00031	1
AC103702.1	SSc	GERD	Prox	Basal	-0.008	0.015	0.021	-0.006	0.00031	1
EDNRA	SSc	GERD	Prox	Basal	0.009	0.033	0.023	0.01	0.00031	1
IL6ST	SSc	GERD	Prox	Basal	0.016	0.252	0.219	0.033	0.00031	1
RTRAF	SSc	GERD	Prox	Basal	0.035	0.768	0.712	0.056	0.000312	1
PIGU	SSc	GERD	Prox	Basal	0.009	0.048	0.037	0.011	0.000315	1
TMEM70	SSc	GERD	Prox	Basal	0.016	0.226	0.197	0.029	0.000315	1
TMEM168	SSc	GERD	Prox	Basal	0.014	0.13	0.11	0.02	0.000316	1
ARRDC1	SSc	GERD	Prox	Basal	0.014	0.143	0.122	0.021	0.000317	1
FRK	SSc	GERD	Prox	Basal	0.009	0.052	0.04	0.012	0.000317	1
MIR222HG	SSc	GERD	Prox	Basal	0.014	0.083	0.068	0.015	0.00032	1
SLC38A1	SSc	GERD	Prox	Basal	-0.026	0.164	0.181	-0.017	0.000321	1
BLOC1S4	SSc	GERD	Prox	Basal	0.012	0.182	0.156	0.026	0.000322	1
TPRG1	SSc	GERD	Prox	Basal	0.01	0.046	0.035	0.011	0.000322	1
ZNF436	SSc	GERD	Prox	Basal	0.009	0.049	0.038	0.011	0.000327	1
IFI30	SSc	GERD	Prox	Basal	0.017	0.222	0.194	0.028	0.000329	1
MTRES1	SSc	GERD	Prox	Basal	0.015	0.217	0.188	0.029	0.00033	1
DYNLT1	SSc	GERD	Prox	Basal	0.03	0.558	0.506	0.052	0.000331	1
CDK2AP1	SSc	GERD	Prox	Basal	-0.028	0.499	0.5	-0.001	0.000331	1
HOOK1	SSc	GERD	Prox	Basal	-0.026	0.151	0.167	-0.016	0.000332	1
PPARD	SSc	GERD	Prox	Basal	0.008	0.034	0.025	0.009	0.000333	1
WDSUB1	SSc	GERD	Prox	Basal	0.01	0.048	0.037	0.011	0.000336	1
ERV3-1	SSc	GERD	Prox	Basal	-0.014	0.03	0.04	-0.01	0.000341	1
EIF2S1	SSc	GERD	Prox	Basal	0.016	0.248	0.216	0.032	0.000341	1
GJA1	SSc	GERD	Prox	Basal	0.02	0.261	0.231	0.03	0.000343	1
TTC32	SSc	GERD	Prox	Basal	0.012	0.074	0.06	0.014	0.000343	1
HAAO	SSc	GERD	Prox	Basal	-0.012	0.023	0.031	-0.008	0.000344	1
JPT2	SSc	GERD	Prox	Basal	0.014	0.182	0.157	0.025	0.000345	1
GPRC5A	SSc	GERD	Prox	Basal	0.01	0.025	0.017	0.008	0.000346	1
SCP2	SSc	GERD	Prox	Basal	0.03	0.567	0.514	0.053	0.000347	1
ZDHHC20	SSc	GERD	Prox	Basal	0.011	0.133	0.112	0.021	0.000348	1
SP100	SSc	GERD	Prox	Basal	0.026	0.414	0.376	0.038	0.000348	1
TRIM13	SSc	GERD	Prox	Basal	0.014	0.182	0.157	0.025	0.00035	1
LRIG1	SSc	GERD	Prox	Basal	0.008	0.046	0.035	0.011	0.000351	1
ANAPC15	SSc	GERD	Prox	Basal	0.02	0.311	0.276	0.035	0.000352	1
GSPT2	SSc	GERD	Prox	Basal	-0.018	0.038	0.048	-0.01	0.000352	1
ZFP64	SSc	GERD	Prox	Basal	0.009	0.079	0.064	0.015	0.000354	1
PPIE	SSc	GERD	Prox	Basal	0.016	0.233	0.203	0.03	0.000354	1
OTUD6B	SSc	GERD	Prox	Basal	0.009	0.051	0.039	0.012	0.000354	1
TLN1	SSc	GERD	Prox	Basal	-0.037	0.303	0.311	-0.008	0.000355	1
ITGB1-DT	SSc	GERD	Prox	Basal	0.007	0.02	0.013	0.007	0.000355	1
FIP1L1	SSc	GERD	Prox	Basal	0.015	0.193	0.168	0.025	0.000356	1
CLIC1	SSc	GERD	Prox	Basal	0.025	0.889	0.864	0.025	0.000357	1
SEMA3C	SSc	GERD	Prox	Basal	0.01	0.031	0.022	0.009	0.000358	1
TTC39C	SSc	GERD	Prox	Basal	0.018	0.226	0.199	0.027	0.000358	1
PDIA3	SSc	GERD	Prox	Basal	0.03	0.586	0.537	0.049	0.000359	1
PSMD6	SSc	GERD	Prox	Basal	0.019	0.29	0.255	0.035	0.000359	1
PSMA7	SSc	GERD	Prox	Basal	0.032	0.873	0.831	0.042	0.00036	1
CPLANE1	SSc	GERD	Prox	Basal	0.009	0.046	0.035	0.011	0.00036	1
SLC9A3R1	SSc	GERD	Prox	Basal	0.022	0.26	0.233	0.027	0.00036	1
ILKAP	SSc	GERD	Prox	Basal	0.011	0.162	0.139	0.023	0.000361	1
CNNM3	SSc	GERD	Prox	Basal	0.008	0.031	0.022	0.009	0.000362	1
SLC25A36	SSc	GERD	Prox	Basal	-0.034	0.317	0.328	-0.011	0.000364	1
GAREM1	SSc	GERD	Prox	Basal	0.01	0.062	0.049	0.013	0.000364	1
PMVK	SSc	GERD	Prox	Basal	0.027	0.49	0.439	0.051	0.000365	1
ECHDC1	SSc	GERD	Prox	Basal	0.018	0.296	0.26	0.036	0.000365	1
ATN1	SSc	GERD	Prox	Basal	0.011	0.158	0.135	0.023	0.000366	1
SLC39A14	SSc	GERD	Prox	Basal	0.011	0.051	0.039	0.012	0.000367	1
NAP1L4	SSc	GERD	Prox	Basal	-0.03	0.484	0.478	0.006	0.000368	1
CCND1	SSc	GERD	Prox	Basal	-0.034	0.506	0.506	0	0.000369	1
ACSF3	SSc	GERD	Prox	Basal	0.01	0.061	0.048	0.013	0.000369	1
TIPIN	SSc	GERD	Prox	Basal	0.009	0.071	0.057	0.014	0.000369	1
ANKLE2	SSc	GERD	Prox	Basal	-0.03	0.164	0.178	-0.014	0.000371	1
SMIM15	SSc	GERD	Prox	Basal	0.021	0.353	0.313	0.04	0.000372	1
PLCD4	SSc	GERD	Prox	Basal	-0.012	0.027	0.036	-0.009	0.000372	1
ADGRG1	SSc	GERD	Prox	Basal	0.014	0.145	0.124	0.021	0.000372	1
PRPSAP2	SSc	GERD	Prox	Basal	0.009	0.132	0.111	0.021	0.000377	1
APPL1	SSc	GERD	Prox	Basal	-0.028	0.439	0.446	-0.007	0.000379	1
HSPA8	SSc	GERD	Prox	Basal	0.032	0.678	0.639	0.039	0.000379	1
PTCD3	SSc	GERD	Prox	Basal	0.012	0.151	0.128	0.023	0.00038	1
FAM192A	SSc	GERD	Prox	Basal	0.014	0.181	0.156	0.025	0.00038	1
NCK1-DT	SSc	GERD	Prox	Basal	0.009	0.054	0.042	0.012	0.00038	1
COPS6	SSc	GERD	Prox	Basal	0.026	0.438	0.391	0.047	0.000381	1
LINC00513	SSc	GERD	Prox	Basal	0.008	0.022	0.015	0.007	0.000381	1
PGS1	SSc	GERD	Prox	Basal	0.009	0.056	0.043	0.013	0.000381	1
MARK1	SSc	GERD	Prox	Basal	0.012	0.066	0.052	0.014	0.000381	1
RTL6	SSc	GERD	Prox	Basal	0.007	0.022	0.014	0.008	0.000383	1
RAB6A	SSc	GERD	Prox	Basal	-0.03	0.175	0.19	-0.015	0.000383	1
NRARP	SSc	GERD	Prox	Basal	-0.034	0.15	0.166	-0.016	0.000383	1
BECN1	SSc	GERD	Prox	Basal	0.017	0.2	0.175	0.025	0.000384	1
EDIL3	SSc	GERD	Prox	Basal	0.01	0.069	0.055	0.014	0.000385	1
YDJC	SSc	GERD	Prox	Basal	0.012	0.198	0.171	0.027	0.000385	1
DTD2	SSc	GERD	Prox	Basal	0.011	0.097	0.081	0.016	0.000385	1
CCT4	SSc	GERD	Prox	Basal	0.032	0.647	0.607	0.04	0.000387	1
TMEM38B	SSc	GERD	Prox	Basal	0.008	0.046	0.035	0.011	0.000388	1
TICAM1	SSc	GERD	Prox	Basal	0.007	0.043	0.033	0.01	0.000388	1
TRPT1	SSc	GERD	Prox	Basal	-0.029	0.132	0.146	-0.014	0.000389	1
PDS5B	SSc	GERD	Prox	Basal	-0.027	0.117	0.132	-0.015	0.000391	1
LINC00662	SSc	GERD	Prox	Basal	-0.026	0.09	0.103	-0.013	0.000391	1
TEX264	SSc	GERD	Prox	Basal	0.024	0.423	0.374	0.049	0.000392	1
PBDC1	SSc	GERD	Prox	Basal	0.022	0.309	0.274	0.035	0.000393	1
KCTD12	SSc	GERD	Prox	Basal	0.01	0.05	0.038	0.012	0.000394	1
BOLA3-AS1	SSc	GERD	Prox	Basal	-0.014	0.022	0.031	-0.009	0.0004	1
PTEN	SSc	GERD	Prox	Basal	-0.031	0.397	0.402	-0.005	0.000401	1
AP002387.2	SSc	GERD	Prox	Basal	-0.009	0.017	0.024	-0.007	0.000402	1
DPH6	SSc	GERD	Prox	Basal	0.013	0.116	0.097	0.019	0.000402	1
TIMM50	SSc	GERD	Prox	Basal	0.012	0.121	0.102	0.019	0.000404	1
ODF2L	SSc	GERD	Prox	Basal	-0.03	0.146	0.161	-0.015	0.000405	1
YTHDF2	SSc	GERD	Prox	Basal	0.025	0.417	0.372	0.045	0.000405	1
TYMS	SSc	GERD	Prox	Basal	0.009	0.044	0.033	0.011	0.000408	1
VPS72	SSc	GERD	Prox	Basal	0.012	0.16	0.137	0.023	0.000408	1
IFT52	SSc	GERD	Prox	Basal	0.011	0.097	0.08	0.017	0.000408	1
BRD1	SSc	GERD	Prox	Basal	-0.027	0.12	0.134	-0.014	0.000409	1
PINX1	SSc	GERD	Prox	Basal	-0.023	0.07	0.082	-0.012	0.00041	1
BOC	SSc	GERD	Prox	Basal	0.019	0.279	0.246	0.033	0.000415	1
VARS2	SSc	GERD	Prox	Basal	0.007	0.028	0.02	0.008	0.000415	1
TBC1D24	SSc	GERD	Prox	Basal	-0.009	0.015	0.021	-0.006	0.000416	1
RARRES2	SSc	GERD	Prox	Basal	-0.03	0.075	0.087	-0.012	0.000417	1
MAML1	SSc	GERD	Prox	Basal	0.01	0.069	0.056	0.013	0.000418	1
NME4	SSc	GERD	Prox	Basal	0.014	0.219	0.19	0.029	0.000419	1
SLC30A5	SSc	GERD	Prox	Basal	0.011	0.105	0.087	0.018	0.00042	1
IMP4	SSc	GERD	Prox	Basal	0.017	0.294	0.257	0.037	0.00042	1
CFAP298	SSc	GERD	Prox	Basal	0.021	0.332	0.294	0.038	0.000422	1
STAT6	SSc	GERD	Prox	Basal	0.015	0.165	0.143	0.022	0.000425	1
SLC25A17	SSc	GERD	Prox	Basal	0.009	0.078	0.063	0.015	0.000426	1
PKP1	SSc	GERD	Prox	Basal	0.025	0.348	0.313	0.035	0.000427	1
CES2	SSc	GERD	Prox	Basal	0.018	0.243	0.214	0.029	0.000427	1
CD320	SSc	GERD	Prox	Basal	0.012	0.176	0.151	0.025	0.000428	1
NDST2	SSc	GERD	Prox	Basal	0.008	0.03	0.021	0.009	0.000429	1
SLC4A7	SSc	GERD	Prox	Basal	0.01	0.078	0.063	0.015	0.00043	1
CDK10	SSc	GERD	Prox	Basal	0.008	0.082	0.067	0.015	0.00043	1
C5orf15	SSc	GERD	Prox	Basal	0.011	0.156	0.133	0.023	0.000431	1
AL121944.1	SSc	GERD	Prox	Basal	0.007	0.033	0.024	0.009	0.000434	1
WDR12	SSc	GERD	Prox	Basal	0.012	0.139	0.118	0.021	0.000437	1
ZC3HC1	SSc	GERD	Prox	Basal	0.01	0.047	0.036	0.011	0.000438	1
PSIP1	SSc	GERD	Prox	Basal	-0.036	0.291	0.299	-0.008	0.000441	1
VPS13D	SSc	GERD	Prox	Basal	0.012	0.122	0.103	0.019	0.000446	1
FMR1	SSc	GERD	Prox	Basal	-0.027	0.127	0.142	-0.015	0.000447	1
TMEM87A	SSc	GERD	Prox	Basal	0.021	0.332	0.294	0.038	0.000448	1
NT5C3A	SSc	GERD	Prox	Basal	0.015	0.26	0.227	0.033	0.000449	1
LINC00960	SSc	GERD	Prox	Basal	-0.022	0.096	0.111	-0.015	0.00045	1
TMEM107	SSc	GERD	Prox	Basal	-0.026	0.112	0.126	-0.014	0.000451	1
AQP3	SSc	GERD	Prox	Basal	-0.018	0.833	0.815	0.018	0.000451	1
DNAJC8	SSc	GERD	Prox	Basal	0.026	0.503	0.45	0.053	0.000451	1
TMEM127	SSc	GERD	Prox	Basal	0.01	0.057	0.045	0.012	0.000453	1
MFSD14C	SSc	GERD	Prox	Basal	-0.026	0.088	0.101	-0.013	0.000456	1
CCDC28B	SSc	GERD	Prox	Basal	-0.016	0.035	0.044	-0.009	0.000466	1
BRWD3	SSc	GERD	Prox	Basal	0.011	0.063	0.05	0.013	0.000466	1
ZHX3	SSc	GERD	Prox	Basal	0.006	0.031	0.023	0.008	0.000468	1
ILVBL	SSc	GERD	Prox	Basal	0.013	0.163	0.14	0.023	0.000468	1
PARP4	SSc	GERD	Prox	Basal	0.017	0.167	0.146	0.021	0.00047	1
MCMBP	SSc	GERD	Prox	Basal	0.012	0.113	0.095	0.018	0.000475	1
LINC02057	SSc	GERD	Prox	Basal	0.013	0.085	0.07	0.015	0.000478	1
ME2	SSc	GERD	Prox	Basal	0.013	0.13	0.111	0.019	0.00048	1
CYB5R4	SSc	GERD	Prox	Basal	0.011	0.08	0.065	0.015	0.000482	1
AAAS	SSc	GERD	Prox	Basal	0.01	0.101	0.084	0.017	0.000484	1
NUDC	SSc	GERD	Prox	Basal	-0.031	0.444	0.438	0.006	0.000486	1
WNK1	SSc	GERD	Prox	Basal	0.029	0.573	0.525	0.048	0.000486	1
RREB1	SSc	GERD	Prox	Basal	0.014	0.16	0.138	0.022	0.000486	1
MOB3C	SSc	GERD	Prox	Basal	0.007	0.045	0.034	0.011	0.000489	1
EIF4EBP2	SSc	GERD	Prox	Basal	0.013	0.157	0.135	0.022	0.000492	1
ADAR	SSc	GERD	Prox	Basal	0.016	0.217	0.19	0.027	0.000498	1
SMC1A	SSc	GERD	Prox	Basal	0.015	0.159	0.137	0.022	0.000499	1
MAPRE3	SSc	GERD	Prox	Basal	-0.014	0.03	0.039	-0.009	0.000502	1
PLD2	SSc	GERD	Prox	Basal	0.01	0.084	0.069	0.015	0.000503	1
FAAH2	SSc	GERD	Prox	Basal	0.007	0.038	0.029	0.009	0.000505	1
RNASE4	SSc	GERD	Prox	Basal	0.014	0.153	0.132	0.021	0.000505	1
PPP2R3A	SSc	GERD	Prox	Basal	-0.022	0.088	0.102	-0.014	0.000506	1
TLR5	SSc	GERD	Prox	Basal	0.008	0.071	0.057	0.014	0.000506	1
BCKDHB	SSc	GERD	Prox	Basal	0.011	0.103	0.086	0.017	0.000509	1
TSC22D3	SSc	GERD	Prox	Basal	-0.033	0.286	0.297	-0.011	0.000509	1
HSPG2	SSc	GERD	Prox	Basal	0.012	0.117	0.098	0.019	0.000509	1
ZNF771	SSc	GERD	Prox	Basal	-0.023	0.075	0.088	-0.013	0.00051	1
PPM1L	SSc	GERD	Prox	Basal	-0.012	0.024	0.033	-0.009	0.00051	1
RGS10	SSc	GERD	Prox	Basal	0.028	0.383	0.348	0.035	0.000512	1
ANG	SSc	GERD	Prox	Basal	0.009	0.078	0.064	0.014	0.000516	1
OTUD4	SSc	GERD	Prox	Basal	0.013	0.091	0.076	0.015	0.000518	1
IFIT5	SSc	GERD	Prox	Basal	0.012	0.071	0.057	0.014	0.000519	1
IL6R	SSc	GERD	Prox	Basal	-0.028	0.093	0.105	-0.012	0.000519	1
M6PR	SSc	GERD	Prox	Basal	0.018	0.32	0.282	0.038	0.00052	1
RCN1	SSc	GERD	Prox	Basal	0.016	0.25	0.22	0.03	0.00052	1
MZT2A	SSc	GERD	Prox	Basal	-0.02	0.677	0.665	0.012	0.00052	1
RNASEH2C	SSc	GERD	Prox	Basal	0.018	0.306	0.271	0.035	0.000521	1
OVOL1	SSc	GERD	Prox	Basal	0.013	0.083	0.069	0.014	0.000521	1
PSEN1	SSc	GERD	Prox	Basal	0.009	0.068	0.055	0.013	0.000522	1
SQSTM1	SSc	GERD	Prox	Basal	0.028	0.838	0.801	0.037	0.000523	1
HIST1H2BD	SSc	GERD	Prox	Basal	0.009	0.036	0.026	0.01	0.000523	1
CCDC47	SSc	GERD	Prox	Basal	-0.032	0.416	0.416	0	0.000525	1
RIDA	SSc	GERD	Prox	Basal	0.015	0.176	0.153	0.023	0.000526	1
TBC1D2	SSc	GERD	Prox	Basal	0.012	0.095	0.079	0.016	0.000526	1
DCAF13	SSc	GERD	Prox	Basal	0.015	0.236	0.206	0.03	0.000528	1
THBD	SSc	GERD	Prox	Basal	0.011	0.043	0.033	0.01	0.00053	1
LMAN1	SSc	GERD	Prox	Basal	0.032	0.631	0.587	0.044	0.000531	1
METTL3	SSc	GERD	Prox	Basal	0.009	0.071	0.057	0.014	0.000532	1
PPP1R21	SSc	GERD	Prox	Basal	0.012	0.095	0.079	0.016	0.000533	1
ZSCAN31	SSc	GERD	Prox	Basal	0.013	0.093	0.077	0.016	0.000538	1
ZMAT5	SSc	GERD	Prox	Basal	0.009	0.077	0.062	0.015	0.00054	1
NIBAN2	SSc	GERD	Prox	Basal	0.012	0.148	0.126	0.022	0.000541	1
NELFE	SSc	GERD	Prox	Basal	0.017	0.277	0.245	0.032	0.000545	1
AC080038.1	SSc	GERD	Prox	Basal	-0.019	0.037	0.046	-0.009	0.000545	1
ELP1	SSc	GERD	Prox	Basal	0.008	0.032	0.024	0.008	0.000547	1
ATP1B1	SSc	GERD	Prox	Basal	0.027	0.531	0.483	0.048	0.000548	1
BMP2	SSc	GERD	Prox	Basal	0.022	0.166	0.145	0.021	0.00055	1
AK6	SSc	GERD	Prox	Basal	0.012	0.227	0.197	0.03	0.00055	1
CLN5	SSc	GERD	Prox	Basal	0.014	0.136	0.117	0.019	0.00055	1
ANAPC4	SSc	GERD	Prox	Basal	-0.023	0.08	0.093	-0.013	0.00055	1
KLHL29	SSc	GERD	Prox	Basal	-0.01	0.019	0.026	-0.007	0.00055	1
SECISBP2	SSc	GERD	Prox	Basal	-0.028	0.149	0.163	-0.014	0.000551	1
GPX8	SSc	GERD	Prox	Basal	0.011	0.101	0.084	0.017	0.000551	1
TMEM246	SSc	GERD	Prox	Basal	0.01	0.076	0.062	0.014	0.000552	1
COMMD8	SSc	GERD	Prox	Basal	0.018	0.267	0.236	0.031	0.000552	1
RNASET2	SSc	GERD	Prox	Basal	0.022	0.394	0.352	0.042	0.000553	1
HNRNPL	SSc	GERD	Prox	Basal	0.017	0.297	0.261	0.036	0.000554	1
MAML3	SSc	GERD	Prox	Basal	-0.018	0.052	0.063	-0.011	0.000555	1
C12orf73	SSc	GERD	Prox	Basal	0.01	0.109	0.091	0.018	0.000558	1
ENOPH1	SSc	GERD	Prox	Basal	0.016	0.197	0.172	0.025	0.000564	1
SUMO2	SSc	GERD	Prox	Basal	0.021	0.973	0.961	0.012	0.000567	1
ADAMTS1	SSc	GERD	Prox	Basal	0.008	0.029	0.02	0.009	0.000569	1
LINC00839	SSc	GERD	Prox	Basal	-0.014	0.036	0.046	-0.01	0.000569	1
DGKA	SSc	GERD	Prox	Basal	0.014	0.187	0.162	0.025	0.000569	1
SLC38A10	SSc	GERD	Prox	Basal	0.008	0.057	0.044	0.013	0.000573	1
EWSR1	SSc	GERD	Prox	Basal	0.016	0.217	0.191	0.026	0.000574	1
GPM6B	SSc	GERD	Prox	Basal	-0.013	0.022	0.03	-0.008	0.000576	1
ANXA7	SSc	GERD	Prox	Basal	0.019	0.327	0.291	0.036	0.000578	1
SOWAHC	SSc	GERD	Prox	Basal	0.02	0.276	0.246	0.03	0.000579	1
AC004130.2	SSc	GERD	Prox	Basal	0.01	0.06	0.048	0.012	0.000581	1
DEDD	SSc	GERD	Prox	Basal	0.011	0.072	0.058	0.014	0.000582	1
AC027031.2	SSc	GERD	Prox	Basal	0.007	0.026	0.018	0.008	0.000583	1
POLR2M	SSc	GERD	Prox	Basal	0.009	0.081	0.067	0.014	0.000585	1
LSM5	SSc	GERD	Prox	Basal	0.029	0.602	0.558	0.044	0.000587	1
UBE2S	SSc	GERD	Prox	Basal	-0.037	0.317	0.325	-0.008	0.000588	1
GRB2	SSc	GERD	Prox	Basal	-0.035	0.228	0.239	-0.011	0.000588	1
PAM16	SSc	GERD	Prox	Basal	0.024	0.399	0.356	0.043	0.000589	1
HLA-DPB1	SSc	GERD	Prox	Basal	0.015	0.125	0.107	0.018	0.00059	1
SMPD4	SSc	GERD	Prox	Basal	0.009	0.057	0.045	0.012	0.000594	1
CEP19	SSc	GERD	Prox	Basal	0.007	0.038	0.028	0.01	0.000594	1
P4HB	SSc	GERD	Prox	Basal	0.032	0.667	0.62	0.047	0.000595	1
FKBP4	SSc	GERD	Prox	Basal	0.021	0.335	0.301	0.034	0.000595	1
YTHDF3	SSc	GERD	Prox	Basal	0.012	0.109	0.092	0.017	0.000597	1
RBM12	SSc	GERD	Prox	Basal	0.008	0.054	0.042	0.012	0.000598	1
LAMTOR3	SSc	GERD	Prox	Basal	0.016	0.24	0.211	0.029	0.000598	1
GPSM3	SSc	GERD	Prox	Basal	0.007	0.024	0.016	0.008	0.0006	1
CDC42SE1	SSc	GERD	Prox	Basal	0.017	0.262	0.231	0.031	0.000601	1
FAM120A	SSc	GERD	Prox	Basal	0.019	0.263	0.234	0.029	0.000601	1
ZMYND19	SSc	GERD	Prox	Basal	0.011	0.084	0.069	0.015	0.000607	1
TMEM177	SSc	GERD	Prox	Basal	0.008	0.058	0.046	0.012	0.000608	1
PCIF1	SSc	GERD	Prox	Basal	0.011	0.077	0.063	0.014	0.000609	1
FDX1	SSc	GERD	Prox	Basal	0.017	0.301	0.265	0.036	0.000612	1
PFDN2	SSc	GERD	Prox	Basal	0.022	0.412	0.367	0.045	0.000613	1
MED12	SSc	GERD	Prox	Basal	0.007	0.037	0.028	0.009	0.000613	1
CENPB	SSc	GERD	Prox	Basal	-0.028	0.127	0.14	-0.013	0.000617	1
GGCX	SSc	GERD	Prox	Basal	0.013	0.118	0.1	0.018	0.000618	1
LTBP1	SSc	GERD	Prox	Basal	0.008	0.047	0.036	0.011	0.000619	1
G6PD	SSc	GERD	Prox	Basal	0.014	0.13	0.111	0.019	0.000624	1
C16orf91	SSc	GERD	Prox	Basal	0.011	0.137	0.117	0.02	0.000625	1
DCP1A	SSc	GERD	Prox	Basal	0.012	0.117	0.099	0.018	0.000629	1
PTER	SSc	GERD	Prox	Basal	0.011	0.085	0.07	0.015	0.000629	1
GLDC	SSc	GERD	Prox	Basal	0.006	0.033	0.024	0.009	0.000629	1
SLC35A4	SSc	GERD	Prox	Basal	0.009	0.075	0.061	0.014	0.000631	1
EAF2	SSc	GERD	Prox	Basal	0.008	0.034	0.025	0.009	0.000631	1
TRIM14	SSc	GERD	Prox	Basal	0.01	0.074	0.06	0.014	0.000632	1
ZKSCAN5	SSc	GERD	Prox	Basal	-0.009	0.013	0.02	-0.007	0.000633	1
MKS1	SSc	GERD	Prox	Basal	0.007	0.031	0.023	0.008	0.000634	1
RUNX1	SSc	GERD	Prox	Basal	0.009	0.125	0.105	0.02	0.000635	1
PIGO	SSc	GERD	Prox	Basal	0.008	0.036	0.027	0.009	0.000638	1
SURF1	SSc	GERD	Prox	Basal	0.021	0.352	0.314	0.038	0.00064	1
CRACR2B	SSc	GERD	Prox	Basal	-0.011	0.021	0.029	-0.008	0.000644	1
SPCS2	SSc	GERD	Prox	Basal	0.026	0.733	0.702	0.031	0.000644	1
TRIP6	SSc	GERD	Prox	Basal	0.025	0.47	0.423	0.047	0.000647	1
HBP1	SSc	GERD	Prox	Basal	-0.033	0.222	0.233	-0.011	0.000647	1
SIPA1L1	SSc	GERD	Prox	Basal	0.014	0.166	0.143	0.023	0.000648	1
ISG20	SSc	GERD	Prox	Basal	-0.009	0.013	0.02	-0.007	0.000648	1
VASP	SSc	GERD	Prox	Basal	-0.03	0.212	0.226	-0.014	0.000649	1
LEO1	SSc	GERD	Prox	Basal	0.014	0.24	0.21	0.03	0.000651	1
SLC6A8	SSc	GERD	Prox	Basal	-0.028	0.124	0.139	-0.015	0.000651	1
CASTOR1	SSc	GERD	Prox	Basal	-0.019	0.067	0.08	-0.013	0.000652	1
SOX2	SSc	GERD	Prox	Basal	-0.026	0.536	0.534	0.002	0.000659	1
TRIM29	SSc	GERD	Prox	Basal	0.029	0.54	0.494	0.046	0.000664	1
NAXE	SSc	GERD	Prox	Basal	0.017	0.293	0.26	0.033	0.000664	1
CDKN2AIPNL	SSc	GERD	Prox	Basal	0.013	0.159	0.137	0.022	0.000665	1
BCDIN3D	SSc	GERD	Prox	Basal	0.008	0.064	0.052	0.012	0.000675	1
B4GALT7	SSc	GERD	Prox	Basal	0.012	0.136	0.117	0.019	0.000676	1
WDYHV1	SSc	GERD	Prox	Basal	0.01	0.094	0.078	0.016	0.000677	1
PDZD2	SSc	GERD	Prox	Basal	0.008	0.081	0.066	0.015	0.000677	1
KDM5B	SSc	GERD	Prox	Basal	-0.032	0.232	0.244	-0.012	0.000679	1
B3GNT2	SSc	GERD	Prox	Basal	0.009	0.084	0.069	0.015	0.000685	1
PARP10	SSc	GERD	Prox	Basal	0.009	0.1	0.083	0.017	0.000685	1
FBXW4	SSc	GERD	Prox	Basal	0.01	0.102	0.085	0.017	0.000686	1
NDUFB6	SSc	GERD	Prox	Basal	0.026	0.466	0.42	0.046	0.000686	1
HPS3	SSc	GERD	Prox	Basal	0.009	0.05	0.039	0.011	0.000687	1
AKT3	SSc	GERD	Prox	Basal	-0.009	0.011	0.016	-0.005	0.000693	1
NFKBIL1	SSc	GERD	Prox	Basal	-0.032	0.235	0.246	-0.011	0.000693	1
AC004951.1	SSc	GERD	Prox	Basal	-0.012	0.027	0.035	-0.008	0.000694	1
MAN2A1	SSc	GERD	Prox	Basal	0.013	0.094	0.078	0.016	0.000697	1
PNRC2	SSc	GERD	Prox	Basal	-0.029	0.481	0.48	0.001	0.000697	1
FAF1	SSc	GERD	Prox	Basal	0.014	0.183	0.159	0.024	0.000699	1
LONP2	SSc	GERD	Prox	Basal	-0.033	0.191	0.202	-0.011	0.0007	1
BIK	SSc	GERD	Prox	Basal	0.007	0.02	0.013	0.007	0.000701	1
TGDS	SSc	GERD	Prox	Basal	0.008	0.068	0.054	0.014	0.000706	1
NCBP2AS2	SSc	GERD	Prox	Basal	0.017	0.243	0.215	0.028	0.000706	1
ATP6V0C	SSc	GERD	Prox	Basal	-0.024	0.61	0.596	0.014	0.000706	1
MBD6	SSc	GERD	Prox	Basal	0.01	0.111	0.093	0.018	0.000708	1
ITGAV	SSc	GERD	Prox	Basal	0.013	0.152	0.132	0.02	0.000708	1
NSDHL	SSc	GERD	Prox	Basal	0.009	0.102	0.085	0.017	0.000709	1
CLASP1	SSc	GERD	Prox	Basal	0.009	0.063	0.05	0.013	0.000712	1
FKRP	SSc	GERD	Prox	Basal	0.006	0.02	0.013	0.007	0.000717	1
GPRC5B	SSc	GERD	Prox	Basal	0.007	0.044	0.033	0.011	0.000717	1
KLHL24	SSc	GERD	Prox	Basal	-0.027	0.116	0.129	-0.013	0.000721	1
TGFBI	SSc	GERD	Prox	Basal	0.013	0.106	0.089	0.017	0.000721	1
STXBP6	SSc	GERD	Prox	Basal	0.009	0.164	0.14	0.024	0.000724	1
ABHD17C	SSc	GERD	Prox	Basal	0.01	0.088	0.073	0.015	0.000725	1
SLC44A2	SSc	GERD	Prox	Basal	0.009	0.093	0.077	0.016	0.000733	1
PLEKHH3	SSc	GERD	Prox	Basal	-0.033	0.213	0.225	-0.012	0.000737	1
PEG3	SSc	GERD	Prox	Basal	-0.011	0.016	0.023	-0.007	0.000737	1
CAPN15	SSc	GERD	Prox	Basal	0.007	0.027	0.019	0.008	0.000738	1
IL18	SSc	GERD	Prox	Basal	-0.009	0.951	0.938	0.013	0.000738	1
MLYCD	SSc	GERD	Prox	Basal	0.009	0.062	0.049	0.013	0.000739	1
TRIP4	SSc	GERD	Prox	Basal	0.01	0.073	0.06	0.013	0.000741	1
GLS2	SSc	GERD	Prox	Basal	0.006	0.045	0.034	0.011	0.000741	1
THUMPD2	SSc	GERD	Prox	Basal	0.011	0.188	0.163	0.025	0.000742	1
SERTAD4-AS1	SSc	GERD	Prox	Basal	0.01	0.1	0.083	0.017	0.000742	1
RCOR3	SSc	GERD	Prox	Basal	-0.028	0.149	0.163	-0.014	0.000751	1
TMEM243	SSc	GERD	Prox	Basal	0.014	0.261	0.228	0.033	0.000753	1
DAGLA	SSc	GERD	Prox	Basal	0.006	0.021	0.014	0.007	0.000753	1
SPTSSA	SSc	GERD	Prox	Basal	-0.03	0.337	0.344	-0.007	0.00076	1
CDK16	SSc	GERD	Prox	Basal	0.011	0.111	0.093	0.018	0.000762	1
TRIM21	SSc	GERD	Prox	Basal	0.01	0.063	0.051	0.012	0.000764	1
PDCD10	SSc	GERD	Prox	Basal	0.022	0.446	0.402	0.044	0.000765	1
NIPA2	SSc	GERD	Prox	Basal	0.011	0.088	0.073	0.015	0.00077	1
OSBPL11	SSc	GERD	Prox	Basal	-0.023	0.078	0.091	-0.013	0.000774	1
GALNT11	SSc	GERD	Prox	Basal	0.011	0.135	0.115	0.02	0.000774	1
EBAG9	SSc	GERD	Prox	Basal	0.02	0.378	0.338	0.04	0.000779	1
ROR1	SSc	GERD	Prox	Basal	0.011	0.06	0.048	0.012	0.000783	1
EXTL2	SSc	GERD	Prox	Basal	-0.021	0.065	0.077	-0.012	0.000784	1
PLPP3	SSc	GERD	Prox	Basal	0.01	0.074	0.06	0.014	0.000788	1
CCDC117	SSc	GERD	Prox	Basal	0.008	0.068	0.055	0.013	0.000788	1
RBM7	SSc	GERD	Prox	Basal	0.015	0.25	0.22	0.03	0.000789	1
ZNF552	SSc	GERD	Prox	Basal	0.009	0.039	0.029	0.01	0.000789	1
IKZF2	SSc	GERD	Prox	Basal	0.014	0.111	0.095	0.016	0.000793	1
PIP5K1A	SSc	GERD	Prox	Basal	0.009	0.068	0.055	0.013	0.000796	1
SLC16A1-AS1	SSc	GERD	Prox	Basal	-0.023	0.09	0.103	-0.013	0.000799	1
PLEK2	SSc	GERD	Prox	Basal	0.013	0.169	0.147	0.022	0.000799	1
SERP1	SSc	GERD	Prox	Basal	0.032	0.791	0.742	0.049	0.000799	1
Z83843.1	SSc	GERD	Prox	Basal	-0.015	0.041	0.051	-0.01	0.000799	1
SEPTIN1	SSc	GERD	Prox	Basal	0.011	0.21	0.183	0.027	0.000799	1
PIGZ	SSc	GERD	Prox	Basal	0.008	0.057	0.045	0.012	0.000799	1
AUH	SSc	GERD	Prox	Basal	0.011	0.109	0.091	0.018	0.000801	1
SPARC	SSc	GERD	Prox	Basal	0.015	0.163	0.142	0.021	0.000801	1
NUCKS1	SSc	GERD	Prox	Basal	-0.012	0.879	0.866	0.013	0.000804	1
ADCK5	SSc	GERD	Prox	Basal	0.008	0.045	0.034	0.011	0.000807	1
ZNF766	SSc	GERD	Prox	Basal	0.01	0.098	0.082	0.016	0.000811	1
MAD2L1BP	SSc	GERD	Prox	Basal	0.009	0.11	0.093	0.017	0.000814	1
ENOX2	SSc	GERD	Prox	Basal	0.008	0.062	0.05	0.012	0.000817	1
DOP1B	SSc	GERD	Prox	Basal	0.007	0.026	0.019	0.007	0.000821	1
C1orf122	SSc	GERD	Prox	Basal	0.018	0.335	0.299	0.036	0.000824	1
STK25	SSc	GERD	Prox	Basal	0.013	0.204	0.178	0.026	0.000828	1
ABLIM1	SSc	GERD	Prox	Basal	0.019	0.312	0.278	0.034	0.00083	1
PCMT1	SSc	GERD	Prox	Basal	0.02	0.375	0.335	0.04	0.000831	1
AC025183.1	SSc	GERD	Prox	Basal	0.006	0.023	0.016	0.007	0.000831	1
SLC2A1	SSc	GERD	Prox	Basal	0.025	0.392	0.358	0.034	0.000831	1
CDR2L	SSc	GERD	Prox	Basal	0.007	0.022	0.015	0.007	0.000836	1
TYW5	SSc	GERD	Prox	Basal	0.01	0.053	0.042	0.011	0.000838	1
SEC11C	SSc	GERD	Prox	Basal	0.017	0.239	0.211	0.028	0.00084	1
SGPL1	SSc	GERD	Prox	Basal	0.012	0.087	0.072	0.015	0.000846	1
SCRN1	SSc	GERD	Prox	Basal	0.009	0.078	0.064	0.014	0.000847	1
TANC1	SSc	GERD	Prox	Basal	0.014	0.137	0.118	0.019	0.000848	1
XPO4	SSc	GERD	Prox	Basal	0.007	0.035	0.026	0.009	0.000852	1
ZNF783	SSc	GERD	Prox	Basal	0.006	0.022	0.015	0.007	0.000855	1
TRAPPC11	SSc	GERD	Prox	Basal	0.009	0.066	0.053	0.013	0.000856	1
TMEM161B	SSc	GERD	Prox	Basal	0.008	0.094	0.078	0.016	0.000859	1
RAP1GAP2	SSc	GERD	Prox	Basal	0.007	0.026	0.018	0.008	0.000859	1
NDEL1	SSc	GERD	Prox	Basal	0.008	0.104	0.087	0.017	0.000869	1
DDA1	SSc	GERD	Prox	Basal	0.011	0.138	0.118	0.02	0.000869	1
ACVR1	SSc	GERD	Prox	Basal	0.008	0.06	0.048	0.012	0.000871	1
UFD1	SSc	GERD	Prox	Basal	0.02	0.346	0.309	0.037	0.000878	1
PYCR2	SSc	GERD	Prox	Basal	0.01	0.124	0.106	0.018	0.000882	1
KHDC4	SSc	GERD	Prox	Basal	0.008	0.074	0.061	0.013	0.000883	1
PTN	SSc	GERD	Prox	Basal	0.03	0.57	0.534	0.036	0.000885	1
GTF2F1	SSc	GERD	Prox	Basal	0.018	0.259	0.23	0.029	0.00089	1
NAA60	SSc	GERD	Prox	Basal	0.008	0.081	0.067	0.014	0.000891	1
PGLS	SSc	GERD	Prox	Basal	-0.015	0.731	0.712	0.019	0.000892	1
PCCA	SSc	GERD	Prox	Basal	0.012	0.092	0.077	0.015	0.000894	1
CNKSR1	SSc	GERD	Prox	Basal	0.009	0.073	0.059	0.014	0.000898	1
NEK6	SSc	GERD	Prox	Basal	0.006	0.017	0.011	0.006	0.000901	1
UBE2G2	SSc	GERD	Prox	Basal	-0.028	0.13	0.143	-0.013	0.000902	1
COPE	SSc	GERD	Prox	Basal	0.03	0.601	0.552	0.049	0.000908	1
GPN2	SSc	GERD	Prox	Basal	0.008	0.064	0.052	0.012	0.000909	1
ORC3	SSc	GERD	Prox	Basal	0.009	0.093	0.078	0.015	0.000919	1
GTPBP2	SSc	GERD	Prox	Basal	0.007	0.034	0.025	0.009	0.000921	1
PC	SSc	GERD	Prox	Basal	0.009	0.05	0.039	0.011	0.000922	1
TFIP11	SSc	GERD	Prox	Basal	0.009	0.069	0.056	0.013	0.000923	1
AKAP6	SSc	GERD	Prox	Basal	-0.011	0.021	0.028	-0.007	0.000924	1
ZC3H15	SSc	GERD	Prox	Basal	0.029	0.555	0.511	0.044	0.000925	1
AC244153.1	SSc	GERD	Prox	Basal	0.01	0.085	0.071	0.014	0.000926	1
ERLIN2	SSc	GERD	Prox	Basal	0.01	0.129	0.11	0.019	0.000931	1
CPNE1	SSc	GERD	Prox	Basal	-0.031	0.365	0.37	-0.005	0.000933	1
TOM1L1	SSc	GERD	Prox	Basal	0.013	0.197	0.172	0.025	0.000934	1
SPAG7	SSc	GERD	Prox	Basal	0.026	0.46	0.416	0.044	0.000934	1
KPNA5	SSc	GERD	Prox	Basal	0.009	0.067	0.054	0.013	0.000934	1
SDHAF2	SSc	GERD	Prox	Basal	0.011	0.157	0.135	0.022	0.000935	1
NUDT1	SSc	GERD	Prox	Basal	0.016	0.292	0.258	0.034	0.000939	1
STK38	SSc	GERD	Prox	Basal	0.01	0.091	0.076	0.015	0.000946	1
MRPL35	SSc	GERD	Prox	Basal	0.014	0.239	0.21	0.029	0.000947	1
SNRPD2	SSc	GERD	Prox	Basal	-0.009	0.943	0.934	0.009	0.000948	1
ZNF18	SSc	GERD	Prox	Basal	0.006	0.031	0.023	0.008	0.000948	1
PUM1	SSc	GERD	Prox	Basal	0.017	0.278	0.246	0.032	0.00095	1
SCAPER	SSc	GERD	Prox	Basal	0.011	0.086	0.071	0.015	0.000952	1
C2orf68	SSc	GERD	Prox	Basal	0.01	0.064	0.052	0.012	0.000961	1
SOSTDC1	SSc	GERD	Prox	Basal	0.01	0.048	0.037	0.011	0.000963	1
MAP3K14	SSc	GERD	Prox	Basal	0.006	0.055	0.043	0.012	0.000967	1
SPON2	SSc	GERD	Prox	Basal	0.02	0.248	0.222	0.026	0.000968	1
ACACA	SSc	GERD	Prox	Basal	0.01	0.065	0.053	0.012	0.000968	1
RPAP2	SSc	GERD	Prox	Basal	-0.03	0.159	0.172	-0.013	0.000972	1
ATF4	SSc	GERD	Prox	Basal	-0.022	0.607	0.6	0.007	0.000973	1
COPS3	SSc	GERD	Prox	Basal	0.018	0.305	0.272	0.033	0.00098	1
BTC	SSc	GERD	Prox	Basal	0.006	0.02	0.014	0.006	0.000981	1
ERI3	SSc	GERD	Prox	Basal	0.011	0.194	0.169	0.025	0.000982	1
CDC42	SSc	GERD	Prox	Basal	0.031	0.708	0.659	0.049	0.000983	1
STAR	SSc	GERD	Prox	Basal	-0.021	0.072	0.084	-0.012	0.000988	1
NSF	SSc	GERD	Prox	Basal	0.009	0.071	0.058	0.013	0.000989	1
CDPF1	SSc	GERD	Prox	Basal	0.005	0.028	0.02	0.008	0.000996	1
RNF123	SSc	GERD	Prox	Basal	0.007	0.026	0.019	0.007	0.00101	1
PATL1	SSc	GERD	Prox	Basal	0.011	0.06	0.048	0.012	0.00101	1
PHKG1	SSc	GERD	Prox	Basal	0.007	0.051	0.04	0.011	0.00101	1
PAK6	SSc	GERD	Prox	Basal	0.008	0.086	0.071	0.015	0.00101	1
LAMP2	SSc	GERD	Prox	Basal	0.02	0.343	0.308	0.035	0.00102	1
TOMM22	SSc	GERD	Prox	Basal	0.028	0.541	0.493	0.048	0.00102	1
TTI1	SSc	GERD	Prox	Basal	0.007	0.038	0.029	0.009	0.00102	1
CPSF7	SSc	GERD	Prox	Basal	0.009	0.079	0.065	0.014	0.00102	1
CSTF2	SSc	GERD	Prox	Basal	0.007	0.044	0.034	0.01	0.00103	1
SMAD3	SSc	GERD	Prox	Basal	0.015	0.23	0.202	0.028	0.00103	1
ZC3H14	SSc	GERD	Prox	Basal	-0.029	0.17	0.184	-0.014	0.00104	1
UTP11	SSc	GERD	Prox	Basal	0.015	0.293	0.259	0.034	0.00105	1
GRHL3	SSc	GERD	Prox	Basal	0.007	0.021	0.014	0.007	0.00105	1
C16orf87	SSc	GERD	Prox	Basal	0.007	0.084	0.069	0.015	0.00105	1
TET1	SSc	GERD	Prox	Basal	-0.012	0.03	0.039	-0.009	0.00105	1
WDR4	SSc	GERD	Prox	Basal	0.006	0.033	0.024	0.009	0.00105	1
CFAP20	SSc	GERD	Prox	Basal	0.01	0.153	0.131	0.022	0.00106	1
SHTN1	SSc	GERD	Prox	Basal	0.014	0.146	0.126	0.02	0.00106	1
RAB5C	SSc	GERD	Prox	Basal	0.02	0.308	0.275	0.033	0.00106	1
SLC25A1	SSc	GERD	Prox	Basal	0.013	0.165	0.144	0.021	0.00107	1
CCDC90B	SSc	GERD	Prox	Basal	0.019	0.34	0.302	0.038	0.00107	1
SLC15A2	SSc	GERD	Prox	Basal	0.006	0.017	0.011	0.006	0.00107	1
CEP41	SSc	GERD	Prox	Basal	0.006	0.03	0.021	0.009	0.00107	1
AKIRIN2	SSc	GERD	Prox	Basal	-0.026	0.14	0.154	-0.014	0.00107	1
PACSIN3	SSc	GERD	Prox	Basal	-0.034	0.249	0.258	-0.009	0.00108	1
RBCK1	SSc	GERD	Prox	Basal	0.024	0.449	0.402	0.047	0.00108	1
IQCE	SSc	GERD	Prox	Basal	-0.011	0.024	0.032	-0.008	0.00108	1
PLK2	SSc	GERD	Prox	Basal	-0.047	0.277	0.286	-0.009	0.00108	1
SDCBP2	SSc	GERD	Prox	Basal	0.011	0.08	0.067	0.013	0.00109	1
TRAK1	SSc	GERD	Prox	Basal	0.013	0.143	0.123	0.02	0.0011	1
FLRT3	SSc	GERD	Prox	Basal	0.011	0.111	0.094	0.017	0.0011	1
SELENOI	SSc	GERD	Prox	Basal	0.01	0.078	0.065	0.013	0.00111	1
HYI	SSc	GERD	Prox	Basal	-0.036	0.214	0.224	-0.01	0.00111	1
FKBP1A	SSc	GERD	Prox	Basal	0.028	0.534	0.489	0.045	0.00111	1
ESRP1	SSc	GERD	Prox	Basal	0.013	0.182	0.16	0.022	0.00112	1
CCDC159	SSc	GERD	Prox	Basal	-0.012	0.029	0.037	-0.008	0.00112	1
SNHG10	SSc	GERD	Prox	Basal	0.006	0.023	0.016	0.007	0.00113	1
SMIM13	SSc	GERD	Prox	Basal	0.008	0.103	0.087	0.016	0.00113	1
SLC30A1	SSc	GERD	Prox	Basal	-0.012	0.029	0.037	-0.008	0.00113	1
BET1L	SSc	GERD	Prox	Basal	0.008	0.069	0.056	0.013	0.00113	1
PRELID3B	SSc	GERD	Prox	Basal	0.013	0.213	0.187	0.026	0.00113	1
LINC01546	SSc	GERD	Prox	Basal	0.008	0.037	0.028	0.009	0.00114	1
NFRKB	SSc	GERD	Prox	Basal	-0.02	0.062	0.073	-0.011	0.00114	1
AC019349.1	SSc	GERD	Prox	Basal	0.009	0.041	0.031	0.01	0.00114	1
C1orf50	SSc	GERD	Prox	Basal	0.01	0.121	0.103	0.018	0.00114	1
NOL7	SSc	GERD	Prox	Basal	0.026	0.582	0.53	0.052	0.00115	1
SRI	SSc	GERD	Prox	Basal	0.026	0.502	0.457	0.045	0.00115	1
PPP1R3F	SSc	GERD	Prox	Basal	0.007	0.042	0.032	0.01	0.00115	1
QDPR	SSc	GERD	Prox	Basal	0.011	0.151	0.131	0.02	0.00116	1
PKIA	SSc	GERD	Prox	Basal	0.013	0.184	0.161	0.023	0.00116	1
PEMT	SSc	GERD	Prox	Basal	0.01	0.175	0.152	0.023	0.00117	1
TLR3	SSc	GERD	Prox	Basal	0.015	0.165	0.144	0.021	0.00117	1
LRRC59	SSc	GERD	Prox	Basal	0.011	0.092	0.078	0.014	0.00117	1
CHPF	SSc	GERD	Prox	Basal	0.008	0.07	0.057	0.013	0.00118	1
HOXA1	SSc	GERD	Prox	Basal	0.006	0.029	0.021	0.008	0.00118	1
CDCA7L	SSc	GERD	Prox	Basal	-0.028	0.133	0.146	-0.013	0.00118	1
AC002310.1	SSc	GERD	Prox	Basal	0.006	0.024	0.017	0.007	0.00118	1
PLBD1	SSc	GERD	Prox	Basal	0.012	0.099	0.084	0.015	0.00119	1
IQCH-AS1	SSc	GERD	Prox	Basal	0.009	0.05	0.039	0.011	0.00119	1
PSMB3	SSc	GERD	Prox	Basal	-0.024	0.506	0.499	0.007	0.00119	1
ZNF506	SSc	GERD	Prox	Basal	0.007	0.094	0.078	0.016	0.00119	1
RNF187	SSc	GERD	Prox	Basal	-0.033	0.298	0.303	-0.005	0.00119	1
ALDH2	SSc	GERD	Prox	Basal	-0.016	0.74	0.716	0.024	0.00119	1
NDUFAF3	SSc	GERD	Prox	Basal	0.017	0.24	0.213	0.027	0.00119	1
PAK2	SSc	GERD	Prox	Basal	-0.031	0.392	0.395	-0.003	0.0012	1
SRPRB	SSc	GERD	Prox	Basal	0.014	0.193	0.17	0.023	0.0012	1
KRT18	SSc	GERD	Prox	Basal	0.026	0.648	0.604	0.044	0.0012	1
TNKS1BP1	SSc	GERD	Prox	Basal	0.011	0.13	0.112	0.018	0.0012	1
AMN1	SSc	GERD	Prox	Basal	0.007	0.043	0.033	0.01	0.00121	1
DDX60L	SSc	GERD	Prox	Basal	0.008	0.033	0.024	0.009	0.00122	1
SH3PXD2A	SSc	GERD	Prox	Basal	0.025	0.41	0.375	0.035	0.00122	1
HNRNPC	SSc	GERD	Prox	Basal	-0.012	0.769	0.746	0.023	0.00122	1
IKBKE	SSc	GERD	Prox	Basal	0.007	0.04	0.03	0.01	0.00122	1
FOXJ2	SSc	GERD	Prox	Basal	0.008	0.053	0.042	0.011	0.00122	1
TMPO	SSc	GERD	Prox	Basal	-0.033	0.266	0.273	-0.007	0.00122	1
CHUK	SSc	GERD	Prox	Basal	0.006	0.022	0.016	0.006	0.00122	1
ANKRD22	SSc	GERD	Prox	Basal	0.006	0.021	0.015	0.006	0.00123	1
EMC6	SSc	GERD	Prox	Basal	0.022	0.422	0.379	0.043	0.00123	1
TGFA	SSc	GERD	Prox	Basal	0.006	0.019	0.013	0.006	0.00123	1
CXADR	SSc	GERD	Prox	Basal	0.02	0.375	0.338	0.037	0.00124	1
CMTR2	SSc	GERD	Prox	Basal	-0.018	0.063	0.075	-0.012	0.00124	1
CHERP	SSc	GERD	Prox	Basal	0.008	0.052	0.041	0.011	0.00124	1
PAN2	SSc	GERD	Prox	Basal	0.008	0.029	0.021	0.008	0.00125	1
KLHL21	SSc	GERD	Prox	Basal	0.011	0.112	0.096	0.016	0.00125	1
TSBP1-AS1	SSc	GERD	Prox	Basal	0.006	0.025	0.017	0.008	0.00126	1
SNRNP40	SSc	GERD	Prox	Basal	0.012	0.203	0.178	0.025	0.00126	1
LINC01637	SSc	GERD	Prox	Basal	0.008	0.048	0.038	0.01	0.00126	1
MTCH2	SSc	GERD	Prox	Basal	0.016	0.265	0.236	0.029	0.00126	1
SMU1	SSc	GERD	Prox	Basal	-0.031	0.225	0.236	-0.011	0.00127	1
MRPS14	SSc	GERD	Prox	Basal	0.012	0.222	0.196	0.026	0.00128	1
MCRIP2	SSc	GERD	Prox	Basal	0.015	0.233	0.206	0.027	0.00128	1
STT3A	SSc	GERD	Prox	Basal	0.008	0.08	0.066	0.014	0.00128	1
CASC19	SSc	GERD	Prox	Basal	0.021	0.224	0.2	0.024	0.00128	1
RABIF	SSc	GERD	Prox	Basal	0.008	0.082	0.068	0.014	0.0013	1
NPTN	SSc	GERD	Prox	Basal	0.018	0.334	0.296	0.038	0.0013	1
MCPH1	SSc	GERD	Prox	Basal	0.01	0.111	0.094	0.017	0.0013	1
MRPL17	SSc	GERD	Prox	Basal	0.015	0.265	0.236	0.029	0.0013	1
MTMR4	SSc	GERD	Prox	Basal	-0.02	0.065	0.076	-0.011	0.00131	1
SKIV2L	SSc	GERD	Prox	Basal	0.006	0.029	0.021	0.008	0.00133	1
RFC1	SSc	GERD	Prox	Basal	0.021	0.418	0.376	0.042	0.00133	1
NDN	SSc	GERD	Prox	Basal	0.01	0.201	0.175	0.026	0.00133	1
MRPS18A	SSc	GERD	Prox	Basal	0.01	0.153	0.132	0.021	0.00133	1
KRTCAP3	SSc	GERD	Prox	Basal	0.024	0.474	0.428	0.046	0.00134	1
FNTA	SSc	GERD	Prox	Basal	0.022	0.426	0.383	0.043	0.00135	1
PLCXD1	SSc	GERD	Prox	Basal	-0.01	0.02	0.027	-0.007	0.00135	1
COQ2	SSc	GERD	Prox	Basal	0.01	0.094	0.079	0.015	0.00136	1
TMEM187	SSc	GERD	Prox	Basal	0.007	0.064	0.051	0.013	0.00136	1
WDR26	SSc	GERD	Prox	Basal	0.012	0.105	0.09	0.015	0.00137	1
POLR2I	SSc	GERD	Prox	Basal	0.025	0.519	0.474	0.045	0.00137	1
UBAP2L	SSc	GERD	Prox	Basal	0.01	0.151	0.131	0.02	0.00138	1
AL161421.1	SSc	GERD	Prox	Basal	0.008	0.03	0.022	0.008	0.00138	1
AL049840.2	SSc	GERD	Prox	Basal	-0.011	0.018	0.025	-0.007	0.00138	1
RNF146	SSc	GERD	Prox	Basal	0.009	0.105	0.089	0.016	0.00139	1
PMEPA1	SSc	GERD	Prox	Basal	-0.016	0.038	0.047	-0.009	0.00141	1
GOLGA6L9	SSc	GERD	Prox	Basal	-0.008	0.016	0.022	-0.006	0.00141	1
MAX	SSc	GERD	Prox	Basal	0.012	0.268	0.236	0.032	0.00141	1
FPGT	SSc	GERD	Prox	Basal	0.008	0.058	0.047	0.011	0.00142	1
RRP9	SSc	GERD	Prox	Basal	0.009	0.093	0.079	0.014	0.00142	1
ORAI3	SSc	GERD	Prox	Basal	0.017	0.286	0.255	0.031	0.00142	1
SF3B3	SSc	GERD	Prox	Basal	0.011	0.142	0.123	0.019	0.00142	1
RIPOR1	SSc	GERD	Prox	Basal	0.006	0.031	0.023	0.008	0.00142	1
TXNRD1	SSc	GERD	Prox	Basal	0.01	0.099	0.084	0.015	0.00143	1
HOXC5	SSc	GERD	Prox	Basal	-0.01	0.018	0.025	-0.007	0.00144	1
EPHB6	SSc	GERD	Prox	Basal	-0.035	0.29	0.296	-0.006	0.00144	1
TTC4	SSc	GERD	Prox	Basal	0.008	0.115	0.098	0.017	0.00144	1
LUZP1	SSc	GERD	Prox	Basal	0.015	0.261	0.231	0.03	0.00145	1
CLCN3	SSc	GERD	Prox	Basal	-0.026	0.148	0.161	-0.013	0.00146	1
AC093673.1	SSc	GERD	Prox	Basal	0.008	0.046	0.036	0.01	0.00146	1
OBSCN	SSc	GERD	Prox	Basal	0.008	0.051	0.041	0.01	0.00146	1
SLC39A6	SSc	GERD	Prox	Basal	0.015	0.184	0.162	0.022	0.00146	1
RBM5	SSc	GERD	Prox	Basal	0.011	0.161	0.14	0.021	0.00147	1
MSANTD4	SSc	GERD	Prox	Basal	0.009	0.061	0.05	0.011	0.00147	1
PLSCR3	SSc	GERD	Prox	Basal	0.008	0.077	0.063	0.014	0.00147	1
FASTKD3	SSc	GERD	Prox	Basal	0.007	0.036	0.027	0.009	0.00148	1
TXNL1	SSc	GERD	Prox	Basal	0.031	0.675	0.631	0.044	0.00148	1
ZNF750	SSc	GERD	Prox	Basal	0.013	0.049	0.039	0.01	0.00148	1
NEK7	SSc	GERD	Prox	Basal	0.009	0.083	0.069	0.014	0.00149	1
THUMPD1	SSc	GERD	Prox	Basal	-0.035	0.283	0.289	-0.006	0.00149	1
RCBTB1	SSc	GERD	Prox	Basal	0.008	0.042	0.033	0.009	0.00149	1
ADRB2	SSc	GERD	Prox	Basal	-0.021	0.081	0.094	-0.013	0.00149	1
YPEL2	SSc	GERD	Prox	Basal	-0.02	0.065	0.076	-0.011	0.00149	1
BMP4	SSc	GERD	Prox	Basal	0.005	0.047	0.037	0.01	0.00149	1
KAT6A	SSc	GERD	Prox	Basal	0.009	0.132	0.113	0.019	0.00149	1
ASMTL	SSc	GERD	Prox	Basal	0.007	0.088	0.073	0.015	0.0015	1
GLMN	SSc	GERD	Prox	Basal	0.008	0.065	0.053	0.012	0.0015	1
SETX	SSc	GERD	Prox	Basal	0.01	0.154	0.133	0.021	0.0015	1
CNIH4	SSc	GERD	Prox	Basal	0.02	0.409	0.368	0.041	0.00151	1
TCP11L2	SSc	GERD	Prox	Basal	-0.015	0.042	0.052	-0.01	0.00152	1
NMB	SSc	GERD	Prox	Basal	-0.017	0.048	0.058	-0.01	0.00152	1
LSM1	SSc	GERD	Prox	Basal	0.014	0.2	0.176	0.024	0.00152	1
UBR2	SSc	GERD	Prox	Basal	0.01	0.146	0.126	0.02	0.00152	1
CARS2	SSc	GERD	Prox	Basal	0.009	0.168	0.146	0.022	0.00153	1
MAST4	SSc	GERD	Prox	Basal	0.015	0.237	0.211	0.026	0.00153	1
LINC02784	SSc	GERD	Prox	Basal	0.007	0.033	0.025	0.008	0.00154	1
QTRT1	SSc	GERD	Prox	Basal	0.012	0.224	0.197	0.027	0.00154	1
RCC2	SSc	GERD	Prox	Basal	0.011	0.155	0.135	0.02	0.00154	1
EHMT2	SSc	GERD	Prox	Basal	-0.026	0.121	0.133	-0.012	0.00155	1
ZNF24	SSc	GERD	Prox	Basal	0.013	0.197	0.174	0.023	0.00155	1
INTS13	SSc	GERD	Prox	Basal	0.01	0.09	0.076	0.014	0.00155	1
PUDP	SSc	GERD	Prox	Basal	0.009	0.047	0.037	0.01	0.00155	1
SNAPC5	SSc	GERD	Prox	Basal	0.007	0.106	0.089	0.017	0.00155	1
ST7L	SSc	GERD	Prox	Basal	0.009	0.117	0.1	0.017	0.00155	1
AC139887.2	SSc	GERD	Prox	Basal	-0.011	0.019	0.026	-0.007	0.00155	1
TCEAL4	SSc	GERD	Prox	Basal	0.027	0.589	0.543	0.046	0.00155	1
ZC3H8	SSc	GERD	Prox	Basal	0.017	0.286	0.256	0.03	0.00156	1
SMIM29	SSc	GERD	Prox	Basal	-0.023	0.107	0.119	-0.012	0.00157	1
FOXN2	SSc	GERD	Prox	Basal	-0.022	0.071	0.082	-0.011	0.00157	1
NEMF	SSc	GERD	Prox	Basal	0.014	0.25	0.221	0.029	0.00158	1
AP3B1	SSc	GERD	Prox	Basal	0.013	0.175	0.154	0.021	0.00158	1
TM7SF3	SSc	GERD	Prox	Basal	0.017	0.287	0.258	0.029	0.00158	1
IDH3G	SSc	GERD	Prox	Basal	0.019	0.376	0.338	0.038	0.00158	1
ACSL1	SSc	GERD	Prox	Basal	0.007	0.038	0.029	0.009	0.00159	1
ZNF85	SSc	GERD	Prox	Basal	-0.015	0.04	0.049	-0.009	0.00162	1
OSMR-AS1	SSc	GERD	Prox	Basal	0.006	0.019	0.012	0.007	0.00162	1
MANSC1	SSc	GERD	Prox	Basal	0.01	0.074	0.062	0.012	0.00162	1
TOP3B	SSc	GERD	Prox	Basal	0.006	0.032	0.024	0.008	0.00163	1
TRIM5	SSc	GERD	Prox	Basal	0.01	0.087	0.073	0.014	0.00163	1
SNHG20	SSc	GERD	Prox	Basal	0.007	0.033	0.025	0.008	0.00164	1
PSMD11	SSc	GERD	Prox	Basal	0.017	0.307	0.273	0.034	0.00165	1
PPP2R5C	SSc	GERD	Prox	Basal	0.011	0.19	0.167	0.023	0.00165	1
PIK3C2G	SSc	GERD	Prox	Basal	-0.029	0.135	0.147	-0.012	0.00165	1
AC092040.1	SSc	GERD	Prox	Basal	-0.014	0.035	0.043	-0.008	0.00166	1
SERINC5	SSc	GERD	Prox	Basal	0.01	0.117	0.1	0.017	0.00166	1
MRPL10	SSc	GERD	Prox	Basal	-0.029	0.207	0.219	-0.012	0.00167	1
TWNK	SSc	GERD	Prox	Basal	0.005	0.022	0.016	0.006	0.00167	1
EVA1B	SSc	GERD	Prox	Basal	-0.017	0.042	0.052	-0.01	0.00168	1
TRMT61A	SSc	GERD	Prox	Basal	0.007	0.057	0.046	0.011	0.00168	1
RAB30-DT	SSc	GERD	Prox	Basal	0.007	0.076	0.063	0.013	0.00168	1
PELO	SSc	GERD	Prox	Basal	0.009	0.123	0.105	0.018	0.00169	1
OPTN	SSc	GERD	Prox	Basal	0.021	0.408	0.368	0.04	0.00169	1
MFSD3	SSc	GERD	Prox	Basal	0.01	0.089	0.075	0.014	0.00169	1
AC093627.4	SSc	GERD	Prox	Basal	0.004	0.017	0.011	0.006	0.00169	1
TMBIM4	SSc	GERD	Prox	Basal	0.028	0.592	0.543	0.049	0.00169	1
MRPL3	SSc	GERD	Prox	Basal	0.021	0.426	0.385	0.041	0.00169	1
SLC6A9	SSc	GERD	Prox	Basal	0.006	0.021	0.015	0.006	0.0017	1
OSCP1	SSc	GERD	Prox	Basal	0.007	0.029	0.021	0.008	0.00171	1
FAM122A	SSc	GERD	Prox	Basal	0.008	0.063	0.051	0.012	0.00171	1
TXNL4B	SSc	GERD	Prox	Basal	0.005	0.044	0.035	0.009	0.00171	1
GGA1	SSc	GERD	Prox	Basal	-0.025	0.093	0.105	-0.012	0.00173	1
KCNK6	SSc	GERD	Prox	Basal	0.013	0.106	0.091	0.015	0.00173	1
IQANK1	SSc	GERD	Prox	Basal	0.007	0.04	0.031	0.009	0.00173	1
BDKRB1	SSc	GERD	Prox	Basal	0.009	0.139	0.12	0.019	0.00173	1
HOXA5	SSc	GERD	Prox	Basal	-0.021	0.075	0.087	-0.012	0.00174	1
RAB11A	SSc	GERD	Prox	Basal	0.022	0.429	0.388	0.041	0.00174	1
KYAT1	SSc	GERD	Prox	Basal	0.006	0.026	0.018	0.008	0.00174	1
CDC42SE2	SSc	GERD	Prox	Basal	0.011	0.145	0.126	0.019	0.00174	1
SNAP23	SSc	GERD	Prox	Basal	0.012	0.173	0.151	0.022	0.00174	1
EVL	SSc	GERD	Prox	Basal	0.008	0.083	0.069	0.014	0.00174	1
EBP	SSc	GERD	Prox	Basal	0.017	0.297	0.267	0.03	0.00176	1
CLDN23	SSc	GERD	Prox	Basal	0.008	0.021	0.015	0.006	0.00176	1
NLN	SSc	GERD	Prox	Basal	-0.018	0.059	0.07	-0.011	0.00177	1
PARL	SSc	GERD	Prox	Basal	0.014	0.254	0.224	0.03	0.00177	1
SMIM2-AS1	SSc	GERD	Prox	Basal	0.005	0.016	0.011	0.005	0.00177	1
LYSMD4	SSc	GERD	Prox	Basal	0.007	0.036	0.028	0.008	0.00178	1
MELTF	SSc	GERD	Prox	Basal	0.006	0.044	0.034	0.01	0.00178	1
RGS16	SSc	GERD	Prox	Basal	-0.011	0.023	0.03	-0.007	0.00178	1
CREB3L2	SSc	GERD	Prox	Basal	0.007	0.037	0.028	0.009	0.00178	1
AMBP	SSc	GERD	Prox	Basal	-0.006	0.011	0.016	-0.005	0.00178	1
CBLB	SSc	GERD	Prox	Basal	0.009	0.106	0.09	0.016	0.00179	1
CSTF2T	SSc	GERD	Prox	Basal	0.008	0.08	0.066	0.014	0.0018	1
RMC1	SSc	GERD	Prox	Basal	0.006	0.028	0.021	0.007	0.0018	1
PRMT5	SSc	GERD	Prox	Basal	0.01	0.089	0.075	0.014	0.0018	1
OGFOD2	SSc	GERD	Prox	Basal	0.008	0.049	0.039	0.01	0.0018	1
PTK6	SSc	GERD	Prox	Basal	-0.009	0.022	0.029	-0.007	0.0018	1
NXT2	SSc	GERD	Prox	Basal	0.006	0.056	0.045	0.011	0.00181	1
GRSF1	SSc	GERD	Prox	Basal	0.011	0.215	0.188	0.027	0.00181	1
PCF11	SSc	GERD	Prox	Basal	-0.028	0.175	0.188	-0.013	0.00181	1
ARHGAP42	SSc	GERD	Prox	Basal	0.008	0.058	0.047	0.011	0.00181	1
EBLN3P	SSc	GERD	Prox	Basal	0.014	0.185	0.164	0.021	0.00183	1
AC027644.3	SSc	GERD	Prox	Basal	0.01	0.068	0.056	0.012	0.00183	1
HES6	SSc	GERD	Prox	Basal	-0.008	0.015	0.021	-0.006	0.00183	1
BMI1	SSc	GERD	Prox	Basal	-0.027	0.131	0.143	-0.012	0.00184	1
NOB1	SSc	GERD	Prox	Basal	0.028	0.59	0.545	0.045	0.00184	1
TRIM66	SSc	GERD	Prox	Basal	-0.011	0.027	0.035	-0.008	0.00185	1
TOMM40	SSc	GERD	Prox	Basal	0.013	0.22	0.195	0.025	0.00185	1
NDUFB8	SSc	GERD	Prox	Basal	0.03	0.642	0.59	0.052	0.00186	1
CDK18	SSc	GERD	Prox	Basal	0.006	0.039	0.03	0.009	0.00187	1
NHSL2	SSc	GERD	Prox	Basal	-0.01	0.027	0.035	-0.008	0.00187	1
NOC4L	SSc	GERD	Prox	Basal	0.009	0.081	0.067	0.014	0.00187	1
RPL23	SSc	GERD	Prox	Basal	0.01	0.999	0.999	0	0.00187	1
SCML1	SSc	GERD	Prox	Basal	0.009	0.057	0.046	0.011	0.00189	1
ZSCAN5A	SSc	GERD	Prox	Basal	0.007	0.026	0.019	0.007	0.00189	1
CARD19	SSc	GERD	Prox	Basal	0.012	0.142	0.123	0.019	0.00189	1
POM121	SSc	GERD	Prox	Basal	0.008	0.074	0.062	0.012	0.00189	1
C7orf50	SSc	GERD	Prox	Basal	0.011	0.172	0.151	0.021	0.0019	1
WASHC4	SSc	GERD	Prox	Basal	0.012	0.102	0.087	0.015	0.0019	1
EPN1	SSc	GERD	Prox	Basal	0.011	0.216	0.189	0.027	0.0019	1
SIAE	SSc	GERD	Prox	Basal	0.007	0.035	0.027	0.008	0.0019	1
KHNYN	SSc	GERD	Prox	Basal	0.008	0.057	0.046	0.011	0.00191	1
SIGIRR	SSc	GERD	Prox	Basal	0.014	0.241	0.213	0.028	0.00191	1
WSB2	SSc	GERD	Prox	Basal	0.009	0.105	0.09	0.015	0.00192	1
RNF185	SSc	GERD	Prox	Basal	0.007	0.057	0.046	0.011	0.00193	1
PNPLA6	SSc	GERD	Prox	Basal	0.006	0.049	0.039	0.01	0.00193	1
CASD1	SSc	GERD	Prox	Basal	-0.017	0.047	0.056	-0.009	0.00194	1
PCED1A	SSc	GERD	Prox	Basal	0.007	0.047	0.037	0.01	0.00195	1
VPS37B	SSc	GERD	Prox	Basal	0.008	0.064	0.052	0.012	0.00195	1
BACE2	SSc	GERD	Prox	Basal	0.01	0.117	0.101	0.016	0.00196	1
NR2F6	SSc	GERD	Prox	Basal	-0.026	0.16	0.173	-0.013	0.00196	1
COG7	SSc	GERD	Prox	Basal	0.007	0.054	0.043	0.011	0.00196	1
PPP2R3C	SSc	GERD	Prox	Basal	0.008	0.088	0.074	0.014	0.00196	1
CDCA4	SSc	GERD	Prox	Basal	0.01	0.132	0.114	0.018	0.00196	1
ARID4A	SSc	GERD	Prox	Basal	-0.028	0.168	0.18	-0.012	0.00197	1
MRPL22	SSc	GERD	Prox	Basal	0.019	0.367	0.33	0.037	0.00197	1
PBX2	SSc	GERD	Prox	Basal	0.008	0.102	0.087	0.015	0.00197	1
CTSF	SSc	GERD	Prox	Basal	-0.03	0.139	0.151	-0.012	0.00198	1
SLC25A38	SSc	GERD	Prox	Basal	0.012	0.216	0.19	0.026	0.00198	1
MAP2K3	SSc	GERD	Prox	Basal	0.01	0.114	0.098	0.016	0.00199	1
DDB2	SSc	GERD	Prox	Basal	0.018	0.375	0.338	0.037	0.00199	1
STEAP3	SSc	GERD	Prox	Basal	0.007	0.037	0.028	0.009	0.002	1
CCDC86	SSc	GERD	Prox	Basal	0.007	0.041	0.032	0.009	0.00201	1
ISYNA1	SSc	GERD	Prox	Basal	0.003	0.083	0.069	0.014	0.00201	1
ADCY3	SSc	GERD	Prox	Basal	0.007	0.035	0.027	0.008	0.00202	1
DNAJC11	SSc	GERD	Prox	Basal	0.006	0.053	0.043	0.01	0.00203	1
TRABD	SSc	GERD	Prox	Basal	-0.027	0.147	0.159	-0.012	0.00205	1
MIS12	SSc	GERD	Prox	Basal	0.006	0.047	0.037	0.01	0.00205	1
YLPM1	SSc	GERD	Prox	Basal	0.01	0.086	0.072	0.014	0.00205	1
STMN3	SSc	GERD	Prox	Basal	-0.017	0.036	0.044	-0.008	0.00206	1
LYSMD3	SSc	GERD	Prox	Basal	0.008	0.072	0.06	0.012	0.00206	1
NEFM	SSc	GERD	Prox	Basal	0.006	0.018	0.012	0.006	0.00206	1
C10orf143	SSc	GERD	Prox	Basal	0.007	0.038	0.029	0.009	0.00207	1
PIM3	SSc	GERD	Prox	Basal	0.015	0.318	0.283	0.035	0.00208	1
GALE	SSc	GERD	Prox	Basal	0.008	0.069	0.057	0.012	0.00208	1
SPIRE1	SSc	GERD	Prox	Basal	-0.009	0.014	0.019	-0.005	0.00208	1
CPVL	SSc	GERD	Prox	Basal	0.008	0.066	0.054	0.012	0.00209	1
PHLPP1	SSc	GERD	Prox	Basal	0.008	0.079	0.066	0.013	0.00209	1
CKS2	SSc	GERD	Prox	Basal	0.017	0.227	0.203	0.024	0.00209	1
WTAP	SSc	GERD	Prox	Basal	0.019	0.38	0.341	0.039	0.0021	1
TUFM	SSc	GERD	Prox	Basal	-0.014	0.734	0.721	0.013	0.00211	1
PSMG4	SSc	GERD	Prox	Basal	0.012	0.259	0.23	0.029	0.00211	1
SEC14L2	SSc	GERD	Prox	Basal	0.007	0.04	0.031	0.009	0.00212	1
TSPAN3	SSc	GERD	Prox	Basal	0.012	0.169	0.148	0.021	0.00213	1
NMRK1	SSc	GERD	Prox	Basal	0.013	0.295	0.262	0.033	0.00213	1
ATP6V1D	SSc	GERD	Prox	Basal	0.014	0.28	0.249	0.031	0.00213	1
PLEKHM1	SSc	GERD	Prox	Basal	0.005	0.05	0.04	0.01	0.00214	1
AL354707.1	SSc	GERD	Prox	Basal	-0.008	0.014	0.02	-0.006	0.00215	1
LYRM1	SSc	GERD	Prox	Basal	0.009	0.105	0.09	0.015	0.00216	1
RNF34	SSc	GERD	Prox	Basal	-0.022	0.096	0.107	-0.011	0.00216	1
SNX12	SSc	GERD	Prox	Basal	0.008	0.08	0.067	0.013	0.00218	1
PPP1R11	SSc	GERD	Prox	Basal	0.01	0.173	0.151	0.022	0.00218	1
FBLIM1	SSc	GERD	Prox	Basal	-0.017	0.051	0.06	-0.009	0.00218	1
TFAM	SSc	GERD	Prox	Basal	0.02	0.388	0.351	0.037	0.00218	1
CSNK2A2	SSc	GERD	Prox	Basal	-0.031	0.273	0.28	-0.007	0.00219	1
OPN3	SSc	GERD	Prox	Basal	0.009	0.094	0.08	0.014	0.00219	1
TAF9	SSc	GERD	Prox	Basal	0.015	0.27	0.241	0.029	0.00219	1
SETBP1	SSc	GERD	Prox	Basal	-0.01	0.015	0.021	-0.006	0.0022	1
NCLN	SSc	GERD	Prox	Basal	0.007	0.065	0.053	0.012	0.0022	1
NABP2	SSc	GERD	Prox	Basal	0.008	0.119	0.102	0.017	0.0022	1
IBTK	SSc	GERD	Prox	Basal	0.009	0.106	0.091	0.015	0.00221	1
PRIM1	SSc	GERD	Prox	Basal	-0.022	0.083	0.094	-0.011	0.00221	1
BET1	SSc	GERD	Prox	Basal	0.011	0.132	0.114	0.018	0.00221	1
SLC47A2	SSc	GERD	Prox	Basal	-0.017	0.062	0.073	-0.011	0.00222	1
ELF2	SSc	GERD	Prox	Basal	0.016	0.321	0.286	0.035	0.00222	1
SNHG30	SSc	GERD	Prox	Basal	0.007	0.075	0.062	0.013	0.00223	1
NSMCE1	SSc	GERD	Prox	Basal	0.017	0.335	0.299	0.036	0.00223	1
TTC1	SSc	GERD	Prox	Basal	0.016	0.359	0.318	0.041	0.00223	1
NPL	SSc	GERD	Prox	Basal	0.009	0.054	0.043	0.011	0.00223	1
LPCAT2	SSc	GERD	Prox	Basal	-0.019	0.064	0.074	-0.01	0.00224	1
OMA1	SSc	GERD	Prox	Basal	0.008	0.101	0.086	0.015	0.00224	1
AC007114.1	SSc	GERD	Prox	Basal	0.006	0.059	0.047	0.012	0.00225	1
PPP2CA	SSc	GERD	Prox	Basal	0.015	0.298	0.265	0.033	0.00226	1
AMOTL1	SSc	GERD	Prox	Basal	0.009	0.197	0.173	0.024	0.00226	1
NOL9	SSc	GERD	Prox	Basal	-0.02	0.077	0.088	-0.011	0.00226	1
TINCR	SSc	GERD	Prox	Basal	0.019	0.325	0.293	0.032	0.00227	1
CCDC92	SSc	GERD	Prox	Basal	-0.016	0.047	0.057	-0.01	0.00227	1
RGMA	SSc	GERD	Prox	Basal	0.006	0.128	0.11	0.018	0.00227	1
PDRG1	SSc	GERD	Prox	Basal	0.006	0.108	0.091	0.017	0.00227	1
ZDHHC14	SSc	GERD	Prox	Basal	-0.008	0.016	0.021	-0.005	0.00228	1
RAB5B	SSc	GERD	Prox	Basal	0.01	0.111	0.095	0.016	0.00228	1
PRKRIP1	SSc	GERD	Prox	Basal	0.008	0.124	0.106	0.018	0.00228	1
SYK	SSc	GERD	Prox	Basal	0.009	0.077	0.064	0.013	0.00228	1
PPFIBP1	SSc	GERD	Prox	Basal	0.02	0.386	0.35	0.036	0.00229	1
ANTXR1	SSc	GERD	Prox	Basal	0.012	0.087	0.074	0.013	0.0023	1
CRLS1	SSc	GERD	Prox	Basal	0.011	0.187	0.165	0.022	0.0023	1
DLGAP1-AS1	SSc	GERD	Prox	Basal	0.006	0.02	0.014	0.006	0.0023	1
VRK2	SSc	GERD	Prox	Basal	0.009	0.091	0.077	0.014	0.0023	1
ATL3	SSc	GERD	Prox	Basal	0.012	0.189	0.167	0.022	0.0023	1
MAP2K2	SSc	GERD	Prox	Basal	-0.019	0.595	0.58	0.015	0.0023	1
TECR	SSc	GERD	Prox	Basal	0.027	0.614	0.569	0.045	0.00231	1
EPHX1	SSc	GERD	Prox	Basal	0.022	0.473	0.431	0.042	0.00231	1
ATG101	SSc	GERD	Prox	Basal	0.011	0.194	0.17	0.024	0.00232	1
TBP	SSc	GERD	Prox	Basal	0.007	0.048	0.038	0.01	0.00232	1
TMPRSS13	SSc	GERD	Prox	Basal	-0.009	0.013	0.019	-0.006	0.00232	1
TBCE	SSc	GERD	Prox	Basal	-0.008	0.016	0.022	-0.006	0.00232	1
UPK3BL1	SSc	GERD	Prox	Basal	-0.031	0.137	0.146	-0.009	0.00234	1
RAB3GAP2	SSc	GERD	Prox	Basal	0.011	0.121	0.105	0.016	0.00234	1
MIR181A2HG	SSc	GERD	Prox	Basal	-0.011	0.018	0.024	-0.006	0.00235	1
EXOC6B	SSc	GERD	Prox	Basal	0.008	0.087	0.073	0.014	0.00235	1
CENPC	SSc	GERD	Prox	Basal	-0.032	0.258	0.267	-0.009	0.00237	1
TMEM51	SSc	GERD	Prox	Basal	0.007	0.025	0.018	0.007	0.00238	1
AC019080.1	SSc	GERD	Prox	Basal	0.008	0.058	0.047	0.011	0.00239	1
ASB16-AS1	SSc	GERD	Prox	Basal	0.004	0.021	0.014	0.007	0.00239	1
FBXL16	SSc	GERD	Prox	Basal	0.006	0.048	0.038	0.01	0.0024	1
AC007405.3	SSc	GERD	Prox	Basal	0.006	0.039	0.03	0.009	0.0024	1
SETDB1	SSc	GERD	Prox	Basal	0.007	0.061	0.049	0.012	0.00241	1
BCAS2	SSc	GERD	Prox	Basal	0.018	0.361	0.327	0.034	0.00242	1
MFSD1	SSc	GERD	Prox	Basal	0.009	0.151	0.131	0.02	0.00242	1
ARV1	SSc	GERD	Prox	Basal	0.013	0.196	0.174	0.022	0.00243	1
ARSD	SSc	GERD	Prox	Basal	0.008	0.067	0.056	0.011	0.00243	1
MESD	SSc	GERD	Prox	Basal	0.02	0.384	0.346	0.038	0.00244	1
RFESD	SSc	GERD	Prox	Basal	0.006	0.037	0.029	0.008	0.00245	1
PTPRQ	SSc	GERD	Prox	Basal	0.006	0.023	0.016	0.007	0.00245	1
CAND1	SSc	GERD	Prox	Basal	0.009	0.214	0.188	0.026	0.00247	1
PPP1R14C	SSc	GERD	Prox	Basal	0.007	0.063	0.052	0.011	0.00247	1
AC245297.3	SSc	GERD	Prox	Basal	0.011	0.129	0.112	0.017	0.00248	1
AC113383.1	SSc	GERD	Prox	Basal	0.01	0.095	0.081	0.014	0.00248	1
AC129507.1	SSc	GERD	Prox	Basal	-0.009	0.035	0.044	-0.009	0.00248	1
KLF7	SSc	GERD	Prox	Basal	0.007	0.046	0.037	0.009	0.00249	1
DCAF7	SSc	GERD	Prox	Basal	0.012	0.169	0.149	0.02	0.00249	1
AL391422.4	SSc	GERD	Prox	Basal	0.006	0.018	0.012	0.006	0.00249	1
KMT5B	SSc	GERD	Prox	Basal	-0.026	0.141	0.153	-0.012	0.0025	1
FAM49B	SSc	GERD	Prox	Basal	0.016	0.265	0.238	0.027	0.0025	1
ACYP1	SSc	GERD	Prox	Basal	0.01	0.174	0.152	0.022	0.00252	1
IL13RA1	SSc	GERD	Prox	Basal	0.008	0.056	0.046	0.01	0.00252	1
RAB25	SSc	GERD	Prox	Basal	0.026	0.566	0.516	0.05	0.00252	1
PMPCB	SSc	GERD	Prox	Basal	0.022	0.414	0.377	0.037	0.00252	1
KIAA1211L	SSc	GERD	Prox	Basal	0.006	0.041	0.032	0.009	0.00253	1
SNHG7	SSc	GERD	Prox	Basal	-0.015	0.895	0.896	-0.001	0.00253	1
BSDC1	SSc	GERD	Prox	Basal	0.009	0.121	0.104	0.017	0.00253	1
IMMP1L	SSc	GERD	Prox	Basal	0.009	0.166	0.145	0.021	0.00254	1
AC005562.1	SSc	GERD	Prox	Basal	0.005	0.064	0.052	0.012	0.00256	1
TMEM44-AS1	SSc	GERD	Prox	Basal	0.007	0.045	0.036	0.009	0.00257	1
BMP1	SSc	GERD	Prox	Basal	0.006	0.034	0.026	0.008	0.00257	1
NBN	SSc	GERD	Prox	Basal	0.011	0.19	0.167	0.023	0.00258	1
PDCD2	SSc	GERD	Prox	Basal	0.017	0.379	0.342	0.037	0.00258	1
FANCF	SSc	GERD	Prox	Basal	0.008	0.111	0.095	0.016	0.0026	1
C1orf35	SSc	GERD	Prox	Basal	-0.029	0.276	0.283	-0.007	0.0026	1
OGFR	SSc	GERD	Prox	Basal	0.009	0.161	0.139	0.022	0.0026	1
MDH2	SSc	GERD	Prox	Basal	0.03	0.719	0.671	0.048	0.00261	1
LGALSL	SSc	GERD	Prox	Basal	-0.021	0.078	0.089	-0.011	0.00261	1
KCTD1	SSc	GERD	Prox	Basal	0.016	0.351	0.312	0.039	0.00262	1
MIR205HG	SSc	GERD	Prox	Basal	-0.012	0.998	0.999	-0.001	0.00262	1
RMDN2	SSc	GERD	Prox	Basal	0.009	0.056	0.046	0.01	0.00262	1
ZNF77	SSc	GERD	Prox	Basal	0.006	0.041	0.032	0.009	0.00263	1
HSF1	SSc	GERD	Prox	Basal	-0.025	0.136	0.149	-0.013	0.00263	1
SOX5	SSc	GERD	Prox	Basal	-0.008	0.013	0.018	-0.005	0.00263	1
PIK3CD-AS2	SSc	GERD	Prox	Basal	-0.029	0.097	0.108	-0.011	0.00265	1
MRPS9	SSc	GERD	Prox	Basal	0.012	0.267	0.236	0.031	0.00265	1
SCCPDH	SSc	GERD	Prox	Basal	0.007	0.088	0.074	0.014	0.00265	1
CCS	SSc	GERD	Prox	Basal	0.014	0.254	0.227	0.027	0.00265	1
C6orf120	SSc	GERD	Prox	Basal	0.006	0.072	0.06	0.012	0.00266	1
ITFG1	SSc	GERD	Prox	Basal	0.011	0.126	0.11	0.016	0.00266	1
RIPK2	SSc	GERD	Prox	Basal	0.007	0.052	0.041	0.011	0.00266	1
ZNF254	SSc	GERD	Prox	Basal	-0.017	0.061	0.071	-0.01	0.00266	1
TRMT10C	SSc	GERD	Prox	Basal	0.014	0.315	0.281	0.034	0.00266	1
VPS26C	SSc	GERD	Prox	Basal	0.008	0.092	0.078	0.014	0.00267	1
MRPS5	SSc	GERD	Prox	Basal	0.019	0.362	0.329	0.033	0.00269	1
PLIN2	SSc	GERD	Prox	Basal	0.011	0.171	0.15	0.021	0.00271	1
FUCA1	SSc	GERD	Prox	Basal	0.009	0.102	0.087	0.015	0.00272	1
AGA	SSc	GERD	Prox	Basal	0.01	0.144	0.125	0.019	0.00272	1
CTPS2	SSc	GERD	Prox	Basal	0.006	0.026	0.019	0.007	0.00274	1
LRP1	SSc	GERD	Prox	Basal	0.009	0.126	0.109	0.017	0.00275	1
RRAD	SSc	GERD	Prox	Basal	-0.009	0.015	0.021	-0.006	0.00276	1
DHDH	SSc	GERD	Prox	Basal	-0.013	0.031	0.038	-0.007	0.00276	1
RNF139	SSc	GERD	Prox	Basal	0.008	0.078	0.065	0.013	0.00277	1
GLOD4	SSc	GERD	Prox	Basal	-0.029	0.324	0.327	-0.003	0.00277	1
MCM5	SSc	GERD	Prox	Basal	0.01	0.105	0.09	0.015	0.00277	1
TIMM29	SSc	GERD	Prox	Basal	0.008	0.119	0.102	0.017	0.00278	1
TRA2A	SSc	GERD	Prox	Basal	0.019	0.325	0.295	0.03	0.00278	1
F12	SSc	GERD	Prox	Basal	-0.028	0.289	0.299	-0.01	0.0028	1
ZCCHC10	SSc	GERD	Prox	Basal	0.011	0.179	0.157	0.022	0.00281	1
POMZP3	SSc	GERD	Prox	Basal	0.005	0.018	0.012	0.006	0.00282	1
HEBP2	SSc	GERD	Prox	Basal	0.03	0.655	0.602	0.053	0.00284	1
TNFSF9	SSc	GERD	Prox	Basal	0.008	0.04	0.032	0.008	0.00284	1
STXBP2	SSc	GERD	Prox	Basal	0.008	0.141	0.122	0.019	0.00284	1
GLIPR1	SSc	GERD	Prox	Basal	0.005	0.019	0.013	0.006	0.00285	1
TENM2	SSc	GERD	Prox	Basal	0.012	0.169	0.149	0.02	0.00285	1
RIOK2	SSc	GERD	Prox	Basal	0.009	0.143	0.124	0.019	0.00286	1
MIDN	SSc	GERD	Prox	Basal	0.02	0.305	0.277	0.028	0.00286	1
CHMP2A	SSc	GERD	Prox	Basal	0.027	0.59	0.541	0.049	0.00286	1
NUDT18	SSc	GERD	Prox	Basal	0.007	0.054	0.044	0.01	0.00287	1
UQCRHL	SSc	GERD	Prox	Basal	0.009	0.084	0.071	0.013	0.00289	1
RTN2	SSc	GERD	Prox	Basal	-0.017	0.063	0.074	-0.011	0.0029	1
SRC	SSc	GERD	Prox	Basal	0.005	0.054	0.043	0.011	0.0029	1
CHI3L1	SSc	GERD	Prox	Basal	0.007	0.037	0.029	0.008	0.0029	1
CPT2	SSc	GERD	Prox	Basal	0.008	0.086	0.073	0.013	0.00291	1
TLE5	SSc	GERD	Prox	Basal	-0.019	0.699	0.676	0.023	0.00292	1
CD3EAP	SSc	GERD	Prox	Basal	0.007	0.073	0.061	0.012	0.00292	1
SIRT6	SSc	GERD	Prox	Basal	0.009	0.057	0.047	0.01	0.00292	1
PPP6C	SSc	GERD	Prox	Basal	0.011	0.169	0.149	0.02	0.00293	1
TRAPPC2B	SSc	GERD	Prox	Basal	0.009	0.152	0.133	0.019	0.00293	1
SNX6	SSc	GERD	Prox	Basal	-0.018	0.584	0.572	0.012	0.00294	1
HMGB2	SSc	GERD	Prox	Basal	0.015	0.346	0.309	0.037	0.00294	1
ATL2	SSc	GERD	Prox	Basal	0.009	0.128	0.11	0.018	0.00294	1
XPOT	SSc	GERD	Prox	Basal	0.006	0.062	0.051	0.011	0.00296	1
RPARP-AS1	SSc	GERD	Prox	Basal	0.007	0.046	0.036	0.01	0.00296	1
SNCG	SSc	GERD	Prox	Basal	-0.017	0.06	0.07	-0.01	0.00296	1
PLD1	SSc	GERD	Prox	Basal	0.006	0.049	0.039	0.01	0.00296	1
INPP5K	SSc	GERD	Prox	Basal	0.008	0.057	0.046	0.011	0.00296	1
TMEM271	SSc	GERD	Prox	Basal	-0.009	0.019	0.025	-0.006	0.00296	1
MOCOS	SSc	GERD	Prox	Basal	0.005	0.02	0.014	0.006	0.00297	1
CREBL2	SSc	GERD	Prox	Basal	0.008	0.081	0.068	0.013	0.00297	1
STOML1	SSc	GERD	Prox	Basal	0.005	0.038	0.03	0.008	0.00298	1
HNRNPH2	SSc	GERD	Prox	Basal	0.011	0.223	0.197	0.026	0.00298	1
ACOT7	SSc	GERD	Prox	Basal	0.008	0.067	0.056	0.011	0.00299	1
SHPRH	SSc	GERD	Prox	Basal	-0.028	0.149	0.16	-0.011	0.00299	1
ZDHHC9	SSc	GERD	Prox	Basal	0.008	0.06	0.049	0.011	0.003	1
RILPL1	SSc	GERD	Prox	Basal	-0.019	0.069	0.079	-0.01	0.00301	1
MARC2	SSc	GERD	Prox	Basal	0.006	0.024	0.017	0.007	0.00301	1
FEM1B	SSc	GERD	Prox	Basal	0.009	0.138	0.12	0.018	0.00302	1
VEGFB	SSc	GERD	Prox	Basal	-0.031	0.363	0.365	-0.002	0.00303	1
AC104506.1	SSc	GERD	Prox	Basal	0.005	0.018	0.012	0.006	0.00303	1
AK4	SSc	GERD	Prox	Basal	0.01	0.143	0.125	0.018	0.00303	1
CHST15	SSc	GERD	Prox	Basal	0.005	0.019	0.013	0.006	0.00304	1
AC020915.2	SSc	GERD	Prox	Basal	0.007	0.04	0.031	0.009	0.00304	1
MRPL24	SSc	GERD	Prox	Basal	0.011	0.169	0.149	0.02	0.00304	1
AFAP1L2	SSc	GERD	Prox	Basal	-0.009	0.012	0.017	-0.005	0.00305	1
NR4A1	SSc	GERD	Prox	Basal	0.027	0.423	0.394	0.029	0.00305	1
SCO1	SSc	GERD	Prox	Basal	0.009	0.14	0.122	0.018	0.00306	1
SLC25A30	SSc	GERD	Prox	Basal	0.005	0.019	0.013	0.006	0.00306	1
AC068587.4	SSc	GERD	Prox	Basal	0.005	0.024	0.018	0.006	0.00306	1
TMX3	SSc	GERD	Prox	Basal	0.01	0.122	0.106	0.016	0.00307	1
CIR1	SSc	GERD	Prox	Basal	0.022	0.504	0.455	0.049	0.00308	1
RETSAT	SSc	GERD	Prox	Basal	0.011	0.102	0.088	0.014	0.00309	1
SCEL	SSc	GERD	Prox	Basal	-0.014	0.037	0.045	-0.008	0.00311	1
SUCLG1	SSc	GERD	Prox	Basal	0.024	0.49	0.444	0.046	0.00311	1
CAMKK2	SSc	GERD	Prox	Basal	-0.017	0.058	0.067	-0.009	0.00311	1
MIR29B2CHG	SSc	GERD	Prox	Basal	0.009	0.049	0.04	0.009	0.00312	1
RMI1	SSc	GERD	Prox	Basal	0.008	0.065	0.054	0.011	0.00313	1
SPIN2B	SSc	GERD	Prox	Basal	0.007	0.043	0.034	0.009	0.00314	1
DCAF1	SSc	GERD	Prox	Basal	0.007	0.054	0.044	0.01	0.00314	1
GTPBP10	SSc	GERD	Prox	Basal	0.008	0.088	0.074	0.014	0.00315	1
SMIM14	SSc	GERD	Prox	Basal	0.014	0.264	0.236	0.028	0.00315	1
HOXA-AS2	SSc	GERD	Prox	Basal	0.007	0.06	0.049	0.011	0.00315	1
PCMTD1	SSc	GERD	Prox	Basal	-0.028	0.394	0.394	0	0.00317	1
HSPB8	SSc	GERD	Prox	Basal	-0.017	0.067	0.078	-0.011	0.00317	1
PMF1	SSc	GERD	Prox	Basal	0.016	0.329	0.296	0.033	0.00318	1
LINC00909	SSc	GERD	Prox	Basal	0.008	0.079	0.066	0.013	0.0032	1
SRGAP2B	SSc	GERD	Prox	Basal	-0.01	0.022	0.029	-0.007	0.00321	1
RPS10-NUDT3	SSc	GERD	Prox	Basal	0.006	0.023	0.016	0.007	0.00322	1
DYNC1LI2	SSc	GERD	Prox	Basal	-0.03	0.332	0.334	-0.002	0.00322	1
CDIP1	SSc	GERD	Prox	Basal	0.008	0.128	0.111	0.017	0.00322	1
TTC27	SSc	GERD	Prox	Basal	0.007	0.076	0.063	0.013	0.00323	1
CHCHD5	SSc	GERD	Prox	Basal	0.019	0.454	0.409	0.045	0.00324	1
FASTKD1	SSc	GERD	Prox	Basal	0.008	0.074	0.062	0.012	0.00325	1
FAM227B	SSc	GERD	Prox	Basal	0.006	0.036	0.027	0.009	0.00325	1
PRH1	SSc	GERD	Prox	Basal	-0.014	0.044	0.053	-0.009	0.00326	1
CITED4	SSc	GERD	Prox	Basal	0.01	0.197	0.174	0.023	0.00327	1
KIFAP3	SSc	GERD	Prox	Basal	0.009	0.138	0.12	0.018	0.00329	1
TLR1	SSc	GERD	Prox	Basal	0.004	0.017	0.012	0.005	0.00329	1
AXIN2	SSc	GERD	Prox	Basal	0.004	0.016	0.011	0.005	0.0033	1
EEF1AKMT2	SSc	GERD	Prox	Basal	0.01	0.154	0.135	0.019	0.0033	1
BGN	SSc	GERD	Prox	Basal	-0.026	0.128	0.14	-0.012	0.00332	1
PARP1	SSc	GERD	Prox	Basal	-0.028	0.292	0.299	-0.007	0.00335	1
HAX1	SSc	GERD	Prox	Basal	0.021	0.478	0.432	0.046	0.00336	1
GGACT	SSc	GERD	Prox	Basal	0.006	0.03	0.022	0.008	0.00336	1
TRIM4	SSc	GERD	Prox	Basal	-0.026	0.138	0.149	-0.011	0.00337	1
NT5C	SSc	GERD	Prox	Basal	0.028	0.593	0.541	0.052	0.00337	1
TUBG2	SSc	GERD	Prox	Basal	0.005	0.035	0.027	0.008	0.00338	1
ERGIC1	SSc	GERD	Prox	Basal	0.008	0.109	0.094	0.015	0.00338	1
IGBP1	SSc	GERD	Prox	Basal	-0.015	0.699	0.685	0.014	0.00338	1
SMG5	SSc	GERD	Prox	Basal	0.006	0.038	0.03	0.008	0.00339	1
ARAF	SSc	GERD	Prox	Basal	0.007	0.064	0.053	0.011	0.0034	1
CHM	SSc	GERD	Prox	Basal	-0.027	0.123	0.133	-0.01	0.00341	1
ATG4C	SSc	GERD	Prox	Basal	0.007	0.05	0.041	0.009	0.00341	1
THOC1	SSc	GERD	Prox	Basal	0.008	0.127	0.11	0.017	0.00342	1
GXYLT1	SSc	GERD	Prox	Basal	0.005	0.043	0.034	0.009	0.00342	1
CYP2E1	SSc	GERD	Prox	Basal	0.008	0.06	0.05	0.01	0.00343	1
PRR13	SSc	GERD	Prox	Basal	0.013	0.31	0.277	0.033	0.00344	1
MAFF	SSc	GERD	Prox	Basal	0.012	0.095	0.082	0.013	0.00345	1
DNMT1	SSc	GERD	Prox	Basal	0.009	0.13	0.113	0.017	0.00346	1
MRPS16	SSc	GERD	Prox	Basal	0.018	0.368	0.333	0.035	0.00348	1
BCAS3	SSc	GERD	Prox	Basal	0.007	0.051	0.042	0.009	0.00349	1
R3HDM1	SSc	GERD	Prox	Basal	-0.022	0.107	0.119	-0.012	0.0035	1
FAM171B	SSc	GERD	Prox	Basal	-0.008	0.013	0.018	-0.005	0.0035	1
BHLHE40	SSc	GERD	Prox	Basal	-0.034	0.277	0.286	-0.009	0.00352	1
CCNB2	SSc	GERD	Prox	Basal	-0.009	0.021	0.028	-0.007	0.00352	1
E4F1	SSc	GERD	Prox	Basal	0.007	0.037	0.029	0.008	0.00352	1
NR1D1	SSc	GERD	Prox	Basal	-0.012	0.027	0.034	-0.007	0.00352	1
PSMC6	SSc	GERD	Prox	Basal	0.019	0.407	0.369	0.038	0.00353	1
VAPA	SSc	GERD	Prox	Basal	0.025	0.721	0.683	0.038	0.00353	1
PRIMPOL	SSc	GERD	Prox	Basal	0.005	0.055	0.045	0.01	0.00353	1
ZSCAN29	SSc	GERD	Prox	Basal	0.005	0.03	0.022	0.008	0.00355	1
PEBP1	SSc	GERD	Prox	Basal	0.016	0.94	0.928	0.012	0.00355	1
TMEM39A	SSc	GERD	Prox	Basal	0.007	0.051	0.041	0.01	0.00356	1
PIAS2	SSc	GERD	Prox	Basal	-0.018	0.07	0.08	-0.01	0.00356	1
PER1	SSc	GERD	Prox	Basal	0.006	0.057	0.047	0.01	0.00356	1
NDUFV3	SSc	GERD	Prox	Basal	0.016	0.331	0.298	0.033	0.00357	1
CLUH	SSc	GERD	Prox	Basal	0.007	0.08	0.068	0.012	0.00357	1
TBL2	SSc	GERD	Prox	Basal	0.005	0.078	0.065	0.013	0.00357	1
MIEF1	SSc	GERD	Prox	Basal	0.008	0.073	0.061	0.012	0.00357	1
TUBGCP2	SSc	GERD	Prox	Basal	-0.027	0.192	0.203	-0.011	0.00359	1
PTPN23	SSc	GERD	Prox	Basal	0.006	0.057	0.047	0.01	0.0036	1
GNAI2	SSc	GERD	Prox	Basal	-0.026	0.435	0.429	0.006	0.0036	1
AC104041.1	SSc	GERD	Prox	Basal	0.007	0.02	0.014	0.006	0.0036	1
FNIP2	SSc	GERD	Prox	Basal	0.006	0.054	0.044	0.01	0.0036	1
CPSF6	SSc	GERD	Prox	Basal	0.008	0.185	0.162	0.023	0.00361	1
RBM26	SSc	GERD	Prox	Basal	-0.029	0.257	0.265	-0.008	0.00361	1
GCC2	SSc	GERD	Prox	Basal	0.016	0.254	0.228	0.026	0.00362	1
SNX30	SSc	GERD	Prox	Basal	0.006	0.033	0.026	0.007	0.00363	1
CDC42BPG	SSc	GERD	Prox	Basal	0.007	0.052	0.042	0.01	0.00364	1
CLINT1	SSc	GERD	Prox	Basal	0.023	0.447	0.407	0.04	0.00364	1
NR6A1	SSc	GERD	Prox	Basal	-0.008	0.014	0.02	-0.006	0.00365	1
LINC00240	SSc	GERD	Prox	Basal	0.006	0.026	0.019	0.007	0.00365	1
VPS36	SSc	GERD	Prox	Basal	0.021	0.445	0.405	0.04	0.00366	1
SKI	SSc	GERD	Prox	Basal	0.007	0.077	0.064	0.013	0.00366	1
NUP42	SSc	GERD	Prox	Basal	0.009	0.147	0.129	0.018	0.00367	1
ARHGDIA	SSc	GERD	Prox	Basal	0.012	0.284	0.254	0.03	0.00367	1
LRRC28	SSc	GERD	Prox	Basal	0.008	0.097	0.083	0.014	0.00368	1
AHNAK2	SSc	GERD	Prox	Basal	-0.027	0.293	0.304	-0.011	0.00368	1
AK1	SSc	GERD	Prox	Basal	-0.013	0.048	0.058	-0.01	0.00368	1
COG8	SSc	GERD	Prox	Basal	0.008	0.037	0.029	0.008	0.00369	1
ZNF680	SSc	GERD	Prox	Basal	-0.021	0.086	0.097	-0.011	0.00369	1
LRPAP1	SSc	GERD	Prox	Basal	0.02	0.417	0.379	0.038	0.00372	1
SLC35A2	SSc	GERD	Prox	Basal	0.006	0.045	0.036	0.009	0.00372	1
FKTN	SSc	GERD	Prox	Basal	0.006	0.04	0.031	0.009	0.00373	1
MCAT	SSc	GERD	Prox	Basal	0.009	0.089	0.076	0.013	0.00373	1
PHLDB2	SSc	GERD	Prox	Basal	0.01	0.073	0.061	0.012	0.00374	1
AL022069.3	SSc	GERD	Prox	Basal	0.008	0.035	0.027	0.008	0.00374	1
RITA1	SSc	GERD	Prox	Basal	0.008	0.077	0.065	0.012	0.00377	1
TSPAN17	SSc	GERD	Prox	Basal	0.006	0.047	0.037	0.01	0.00377	1
ELAC1	SSc	GERD	Prox	Basal	0.005	0.07	0.058	0.012	0.00378	1
COL12A1	SSc	GERD	Prox	Basal	0.007	0.029	0.022	0.007	0.0038	1
ELMOD2	SSc	GERD	Prox	Basal	0.007	0.091	0.077	0.014	0.0038	1
ACTR3	SSc	GERD	Prox	Basal	0.025	0.498	0.459	0.039	0.00381	1
POU5F2	SSc	GERD	Prox	Basal	-0.007	0.014	0.019	-0.005	0.00382	1
DSTYK	SSc	GERD	Prox	Basal	-0.018	0.062	0.071	-0.009	0.00382	1
MRPL14	SSc	GERD	Prox	Basal	0.022	0.487	0.443	0.044	0.00383	1
DRAM2	SSc	GERD	Prox	Basal	0.009	0.16	0.14	0.02	0.00383	1
DNTTIP2	SSc	GERD	Prox	Basal	0.012	0.234	0.209	0.025	0.00384	1
LRMDA	SSc	GERD	Prox	Basal	-0.008	0.023	0.03	-0.007	0.00384	1
XPO5	SSc	GERD	Prox	Basal	0.007	0.034	0.026	0.008	0.00384	1
FAM161A	SSc	GERD	Prox	Basal	-0.019	0.081	0.091	-0.01	0.00385	1
GJB6	SSc	GERD	Prox	Basal	0.011	0.162	0.143	0.019	0.00387	1
FAH	SSc	GERD	Prox	Basal	0.009	0.108	0.093	0.015	0.00388	1
OXNAD1	SSc	GERD	Prox	Basal	0.006	0.045	0.036	0.009	0.00389	1
PRRC1	SSc	GERD	Prox	Basal	0.008	0.103	0.089	0.014	0.00389	1
PHKA1	SSc	GERD	Prox	Basal	0.005	0.019	0.013	0.006	0.00389	1
UACA	SSc	GERD	Prox	Basal	0.006	0.1	0.086	0.014	0.0039	1
RAP2A	SSc	GERD	Prox	Basal	-0.015	0.053	0.062	-0.009	0.00391	1
DCAF6	SSc	GERD	Prox	Basal	0.008	0.175	0.154	0.021	0.00393	1
PACSIN2	SSc	GERD	Prox	Basal	0.008	0.105	0.09	0.015	0.00393	1
FOXRED2	SSc	GERD	Prox	Basal	0.006	0.024	0.018	0.006	0.00394	1
SPRYD7	SSc	GERD	Prox	Basal	0.01	0.15	0.131	0.019	0.00394	1
SNRPC	SSc	GERD	Prox	Basal	0.02	0.445	0.402	0.043	0.00394	1
CERS6	SSc	GERD	Prox	Basal	0.013	0.215	0.192	0.023	0.00394	1
MED16	SSc	GERD	Prox	Basal	0.007	0.097	0.083	0.014	0.00396	1
LRRC1	SSc	GERD	Prox	Basal	0.008	0.095	0.082	0.013	0.00396	1
EIPR1	SSc	GERD	Prox	Basal	0.008	0.096	0.082	0.014	0.00397	1
ORC6	SSc	GERD	Prox	Basal	-0.008	0.015	0.021	-0.006	0.004	1
CASZ1	SSc	GERD	Prox	Basal	-0.02	0.066	0.076	-0.01	0.00401	1
KIAA1109	SSc	GERD	Prox	Basal	0.007	0.119	0.102	0.017	0.00402	1
NAA40	SSc	GERD	Prox	Basal	0.005	0.033	0.025	0.008	0.00402	1
AKAP10	SSc	GERD	Prox	Basal	0.007	0.059	0.049	0.01	0.00403	1
ZNF605	SSc	GERD	Prox	Basal	-0.018	0.069	0.079	-0.01	0.00404	1
MYO6	SSc	GERD	Prox	Basal	-0.021	0.098	0.109	-0.011	0.00405	1
MINPP1	SSc	GERD	Prox	Basal	0.007	0.057	0.046	0.011	0.00407	1
AXIN1	SSc	GERD	Prox	Basal	-0.014	0.038	0.046	-0.008	0.00407	1
ENDOG	SSc	GERD	Prox	Basal	-0.017	0.088	0.1	-0.012	0.00408	1
APOC1	SSc	GERD	Prox	Basal	-0.024	0.078	0.088	-0.01	0.00409	1
P2RX4	SSc	GERD	Prox	Basal	0.006	0.043	0.035	0.008	0.00409	1
KLHL12	SSc	GERD	Prox	Basal	0.005	0.046	0.037	0.009	0.0041	1
TMEM74	SSc	GERD	Prox	Basal	-0.01	0.021	0.027	-0.006	0.00411	1
ITPRID2	SSc	GERD	Prox	Basal	0.007	0.098	0.084	0.014	0.00411	1
TMEM50B	SSc	GERD	Prox	Basal	0.007	0.142	0.124	0.018	0.00413	1
SNHG12	SSc	GERD	Prox	Basal	-0.029	0.186	0.196	-0.01	0.00413	1
TTC23	SSc	GERD	Prox	Basal	0.005	0.047	0.038	0.009	0.00416	1
DNAJC13	SSc	GERD	Prox	Basal	0.007	0.08	0.068	0.012	0.00418	1
SNHG18	SSc	GERD	Prox	Basal	0.011	0.197	0.174	0.023	0.00419	1
NPW	SSc	GERD	Prox	Basal	0.004	0.063	0.052	0.011	0.00419	1
SNX3	SSc	GERD	Prox	Basal	0.027	0.716	0.672	0.044	0.00419	1
MPG	SSc	GERD	Prox	Basal	0.023	0.531	0.486	0.045	0.0042	1
MED25	SSc	GERD	Prox	Basal	0.006	0.068	0.056	0.012	0.0042	1
CLPTM1	SSc	GERD	Prox	Basal	0.01	0.157	0.138	0.019	0.0042	1
NUDT2	SSc	GERD	Prox	Basal	-0.028	0.248	0.257	-0.009	0.00422	1
SRD5A1	SSc	GERD	Prox	Basal	0.013	0.221	0.198	0.023	0.00422	1
GANAB	SSc	GERD	Prox	Basal	0.01	0.152	0.134	0.018	0.00424	1
ZNF667-AS1	SSc	GERD	Prox	Basal	-0.026	0.106	0.116	-0.01	0.00426	1
ZNF317	SSc	GERD	Prox	Basal	0.006	0.028	0.021	0.007	0.00427	1
EIF3A	SSc	GERD	Prox	Basal	0.026	0.561	0.529	0.032	0.00427	1
C20orf27	SSc	GERD	Prox	Basal	-0.029	0.217	0.225	-0.008	0.00428	1
LMNB2	SSc	GERD	Prox	Basal	0.006	0.039	0.031	0.008	0.00428	1
KCNMA1	SSc	GERD	Prox	Basal	-0.013	0.04	0.048	-0.008	0.00428	1
RPP21	SSc	GERD	Prox	Basal	0.025	0.513	0.47	0.043	0.00429	1
CLTC	SSc	GERD	Prox	Basal	0.011	0.213	0.19	0.023	0.0043	1
TMEM167B	SSc	GERD	Prox	Basal	0.009	0.134	0.117	0.017	0.0043	1
SRSF2	SSc	GERD	Prox	Basal	-0.023	0.529	0.521	0.008	0.00432	1
PDE1A	SSc	GERD	Prox	Basal	0.006	0.018	0.013	0.005	0.00432	1
TMLHE	SSc	GERD	Prox	Basal	0.008	0.059	0.048	0.011	0.00433	1
RNF169	SSc	GERD	Prox	Basal	-0.026	0.153	0.164	-0.011	0.00433	1
TBC1D20	SSc	GERD	Prox	Basal	0.006	0.087	0.074	0.013	0.00433	1
RHOG	SSc	GERD	Prox	Basal	0.01	0.151	0.133	0.018	0.00434	1
AC097382.3	SSc	GERD	Prox	Basal	0.005	0.032	0.025	0.007	0.00434	1
HDHD5	SSc	GERD	Prox	Basal	0.009	0.125	0.109	0.016	0.00436	1
ZNF600	SSc	GERD	Prox	Basal	0.006	0.039	0.031	0.008	0.00436	1
ZNF692	SSc	GERD	Prox	Basal	0.006	0.047	0.038	0.009	0.00438	1
DCTN5	SSc	GERD	Prox	Basal	0.008	0.093	0.08	0.013	0.0044	1
NTMT1	SSc	GERD	Prox	Basal	0.007	0.132	0.114	0.018	0.0044	1
EMP2	SSc	GERD	Prox	Basal	-0.027	0.488	0.485	0.003	0.0044	1
TRAK2	SSc	GERD	Prox	Basal	0.007	0.068	0.057	0.011	0.00441	1
ZNF655	SSc	GERD	Prox	Basal	0.012	0.254	0.228	0.026	0.00441	1
PRPF8	SSc	GERD	Prox	Basal	-0.028	0.22	0.229	-0.009	0.00441	1
DCTN3	SSc	GERD	Prox	Basal	-0.019	0.569	0.554	0.015	0.00442	1
TMX4	SSc	GERD	Prox	Basal	-0.025	0.111	0.121	-0.01	0.00444	1
PPP1R2	SSc	GERD	Prox	Basal	-0.029	0.246	0.253	-0.007	0.00447	1
NCOA6	SSc	GERD	Prox	Basal	0.008	0.078	0.066	0.012	0.00448	1
AL391840.3	SSc	GERD	Prox	Basal	-0.01	0.019	0.025	-0.006	0.0045	1
DHPS	SSc	GERD	Prox	Basal	0.016	0.325	0.294	0.031	0.0045	1
ANAPC5	SSc	GERD	Prox	Basal	-0.026	0.321	0.328	-0.007	0.00451	1
UBAC2-AS1	SSc	GERD	Prox	Basal	0.004	0.017	0.011	0.006	0.00452	1
HDDC2	SSc	GERD	Prox	Basal	0.022	0.485	0.443	0.042	0.00453	1
AMPD2	SSc	GERD	Prox	Basal	0.005	0.035	0.027	0.008	0.00453	1
TSG101	SSc	GERD	Prox	Basal	0.013	0.295	0.263	0.032	0.00453	1
GNAQ	SSc	GERD	Prox	Basal	0.012	0.138	0.122	0.016	0.00453	1
SDR39U1	SSc	GERD	Prox	Basal	0.008	0.092	0.079	0.013	0.00454	1
TMEM222	SSc	GERD	Prox	Basal	0.007	0.118	0.102	0.016	0.00454	1
GMFB	SSc	GERD	Prox	Basal	0.007	0.161	0.142	0.019	0.00454	1
RAF1	SSc	GERD	Prox	Basal	-0.022	0.109	0.12	-0.011	0.00455	1
XIAP	SSc	GERD	Prox	Basal	0.01	0.188	0.166	0.022	0.00455	1
CD44	SSc	GERD	Prox	Basal	-0.017	0.627	0.613	0.014	0.00456	1
MRPS6	SSc	GERD	Prox	Basal	0.017	0.393	0.353	0.04	0.00456	1
ZNF761	SSc	GERD	Prox	Basal	0.005	0.029	0.022	0.007	0.00458	1
AC245452.1	SSc	GERD	Prox	Basal	-0.007	0.012	0.017	-0.005	0.00458	1
TMCC3	SSc	GERD	Prox	Basal	0.007	0.055	0.045	0.01	0.00459	1
ARL9	SSc	GERD	Prox	Basal	-0.011	0.036	0.044	-0.008	0.0046	1
AQR	SSc	GERD	Prox	Basal	0.007	0.101	0.087	0.014	0.00461	1
MDFIC	SSc	GERD	Prox	Basal	-0.018	0.054	0.063	-0.009	0.00461	1
ECI2	SSc	GERD	Prox	Basal	-0.028	0.329	0.333	-0.004	0.00461	1
MUC1	SSc	GERD	Prox	Basal	-0.007	0.017	0.023	-0.006	0.00461	1
FGGY	SSc	GERD	Prox	Basal	0.01	0.071	0.06	0.011	0.00463	1
COMMD9	SSc	GERD	Prox	Basal	0.009	0.174	0.154	0.02	0.00463	1
BCAT2	SSc	GERD	Prox	Basal	0.01	0.123	0.108	0.015	0.00465	1
TBRG4	SSc	GERD	Prox	Basal	0.006	0.12	0.104	0.016	0.00465	1
AHCY	SSc	GERD	Prox	Basal	0.021	0.447	0.405	0.042	0.00465	1
HLCS	SSc	GERD	Prox	Basal	0.006	0.039	0.031	0.008	0.00468	1
TFG	SSc	GERD	Prox	Basal	0.019	0.415	0.373	0.042	0.00468	1
ANKRA2	SSc	GERD	Prox	Basal	0.007	0.119	0.103	0.016	0.00469	1
THSD1	SSc	GERD	Prox	Basal	0.005	0.019	0.014	0.005	0.0047	1
CSNK1E	SSc	GERD	Prox	Basal	-0.026	0.148	0.16	-0.012	0.0047	1
BEX2	SSc	GERD	Prox	Basal	0.01	0.243	0.216	0.027	0.0047	1
OVOL2	SSc	GERD	Prox	Basal	0.004	0.073	0.06	0.013	0.00474	1
RNF5	SSc	GERD	Prox	Basal	0.009	0.242	0.215	0.027	0.00474	1
NXN	SSc	GERD	Prox	Basal	0.009	0.141	0.123	0.018	0.00477	1
LINC00324	SSc	GERD	Prox	Basal	-0.016	0.053	0.062	-0.009	0.00478	1
DAGLB	SSc	GERD	Prox	Basal	0.004	0.02	0.015	0.005	0.00478	1
AMZ2	SSc	GERD	Prox	Basal	0.011	0.161	0.143	0.018	0.00481	1
BRWD1	SSc	GERD	Prox	Basal	-0.025	0.147	0.158	-0.011	0.00482	1
XRCC4	SSc	GERD	Prox	Basal	0.007	0.067	0.056	0.011	0.00484	1
LDB1	SSc	GERD	Prox	Basal	-0.021	0.1	0.111	-0.011	0.00484	1
SMN2	SSc	GERD	Prox	Basal	-0.007	0.013	0.018	-0.005	0.00484	1
PRKCA	SSc	GERD	Prox	Basal	0.005	0.027	0.02	0.007	0.00485	1
TMEM218	SSc	GERD	Prox	Basal	0.005	0.127	0.11	0.017	0.00485	1
QKI	SSc	GERD	Prox	Basal	-0.03	0.341	0.341	0	0.00486	1
FEM1A	SSc	GERD	Prox	Basal	0.006	0.056	0.046	0.01	0.00489	1
MALL	SSc	GERD	Prox	Basal	0.008	0.073	0.062	0.011	0.00489	1
PTPRS	SSc	GERD	Prox	Basal	0.006	0.063	0.052	0.011	0.0049	1
GARS-DT	SSc	GERD	Prox	Basal	-0.017	0.06	0.07	-0.01	0.00491	1
SLC9A8	SSc	GERD	Prox	Basal	0.005	0.022	0.016	0.006	0.00493	1
ITPR2	SSc	GERD	Prox	Basal	-0.029	0.192	0.203	-0.011	0.00493	1
MAFTRR	SSc	GERD	Prox	Basal	-0.007	0.011	0.016	-0.005	0.00494	1
RHBDD1	SSc	GERD	Prox	Basal	0.007	0.03	0.023	0.007	0.00495	1
KLC1	SSc	GERD	Prox	Basal	-0.024	0.111	0.122	-0.011	0.00495	1
PDCD4	SSc	GERD	Prox	Basal	0.027	0.653	0.61	0.043	0.00496	1
ALAD	SSc	GERD	Prox	Basal	0.008	0.075	0.063	0.012	0.00497	1
MT-ATP8	SSc	GERD	Prox	Basal	-0.032	0.334	0.339	-0.005	0.00499	1
DNASE1L3	SSc	GERD	Prox	Basal	0.01	0.186	0.166	0.02	0.00499	1
MCTS1	SSc	GERD	Prox	Basal	0.016	0.333	0.301	0.032	0.00499	1
A1BG	SSc	GERD	Prox	Basal	0.007	0.034	0.027	0.007	0.005	1
CDYL	SSc	GERD	Prox	Basal	0.006	0.121	0.105	0.016	0.00501	1
TOGARAM1	SSc	GERD	Prox	Basal	-0.018	0.06	0.07	-0.01	0.00501	1
AL365436.2	SSc	GERD	Prox	Basal	-0.009	0.018	0.024	-0.006	0.00501	1
UBQLN4	SSc	GERD	Prox	Basal	0.005	0.031	0.024	0.007	0.00502	1
RBX1	SSc	GERD	Prox	Basal	0.029	0.666	0.613	0.053	0.00503	1
KIAA0895L	SSc	GERD	Prox	Basal	-0.014	0.037	0.045	-0.008	0.00504	1
GCN1	SSc	GERD	Prox	Basal	0.007	0.043	0.035	0.008	0.00504	1
GNB1	SSc	GERD	Prox	Basal	0.014	0.305	0.275	0.03	0.00504	1
PROS1	SSc	GERD	Prox	Basal	0.007	0.034	0.026	0.008	0.00505	1
ESCO1	SSc	GERD	Prox	Basal	-0.026	0.152	0.162	-0.01	0.00505	1
BCL2L10	SSc	GERD	Prox	Basal	0.009	0.102	0.089	0.013	0.00505	1
MAN1C1	SSc	GERD	Prox	Basal	-0.008	0.012	0.017	-0.005	0.00506	1
SEC63	SSc	GERD	Prox	Basal	-0.03	0.238	0.245	-0.007	0.00509	1
KIAA1191	SSc	GERD	Prox	Basal	0.007	0.13	0.113	0.017	0.00509	1
DGKZ	SSc	GERD	Prox	Basal	-0.023	0.105	0.116	-0.011	0.0051	1
SMARCB1	SSc	GERD	Prox	Basal	0.012	0.269	0.241	0.028	0.0051	1
GNA11	SSc	GERD	Prox	Basal	-0.024	0.093	0.103	-0.01	0.00511	1
THAP11	SSc	GERD	Prox	Basal	-0.025	0.135	0.146	-0.011	0.00512	1
ZNF224	SSc	GERD	Prox	Basal	-0.016	0.061	0.071	-0.01	0.00513	1
LAMB1	SSc	GERD	Prox	Basal	0.008	0.063	0.053	0.01	0.00513	1
AC100861.1	SSc	GERD	Prox	Basal	0.006	0.031	0.024	0.007	0.00513	1
TTC8	SSc	GERD	Prox	Basal	0.006	0.084	0.071	0.013	0.00514	1
NDUFV1	SSc	GERD	Prox	Basal	0.022	0.464	0.424	0.04	0.00516	1
APIP	SSc	GERD	Prox	Basal	0.012	0.152	0.135	0.017	0.00517	1
EIF4A1	SSc	GERD	Prox	Basal	0.015	0.975	0.969	0.006	0.00517	1
BACH1	SSc	GERD	Prox	Basal	0.007	0.107	0.092	0.015	0.00517	1
MARCH9	SSc	GERD	Prox	Basal	-0.02	0.08	0.09	-0.01	0.00517	1
INTS1	SSc	GERD	Prox	Basal	0.008	0.082	0.07	0.012	0.0052	1
CCZ1	SSc	GERD	Prox	Basal	0.005	0.104	0.089	0.015	0.0052	1
COX10	SSc	GERD	Prox	Basal	0.006	0.065	0.054	0.011	0.00522	1
SCRN2	SSc	GERD	Prox	Basal	-0.02	0.094	0.105	-0.011	0.00523	1
AC245407.2	SSc	GERD	Prox	Basal	0.006	0.046	0.037	0.009	0.00523	1
NTN4	SSc	GERD	Prox	Basal	0.008	0.075	0.063	0.012	0.00525	1
HM13	SSc	GERD	Prox	Basal	0.012	0.256	0.23	0.026	0.00527	1
TRMT2A	SSc	GERD	Prox	Basal	0.005	0.062	0.052	0.01	0.00528	1
CCNT2	SSc	GERD	Prox	Basal	0.008	0.101	0.087	0.014	0.00529	1
AP001347.1	SSc	GERD	Prox	Basal	-0.008	0.02	0.026	-0.006	0.00529	1
ZNF550	SSc	GERD	Prox	Basal	0.004	0.017	0.012	0.005	0.0053	1
CLTA	SSc	GERD	Prox	Basal	-0.01	0.861	0.848	0.013	0.00531	1
AC008555.4	SSc	GERD	Prox	Basal	0.007	0.033	0.025	0.008	0.00531	1
MYO9A	SSc	GERD	Prox	Basal	-0.021	0.095	0.106	-0.011	0.00532	1
KLK10	SSc	GERD	Prox	Basal	-0.026	0.18	0.191	-0.011	0.00533	1
MRPL44	SSc	GERD	Prox	Basal	0.007	0.201	0.178	0.023	0.00534	1
WDR20	SSc	GERD	Prox	Basal	0.008	0.115	0.1	0.015	0.00535	1
PPIH	SSc	GERD	Prox	Basal	0.014	0.263	0.237	0.026	0.00535	1
LINC01133	SSc	GERD	Prox	Basal	0.011	0.246	0.221	0.025	0.00536	1
MAGOH	SSc	GERD	Prox	Basal	0.019	0.45	0.409	0.041	0.00537	1
ATP6AP2	SSc	GERD	Prox	Basal	0.018	0.415	0.378	0.037	0.00541	1
PARP6	SSc	GERD	Prox	Basal	0.005	0.04	0.032	0.008	0.00542	1
POC1B	SSc	GERD	Prox	Basal	0.005	0.043	0.034	0.009	0.00542	1
SLC20A1	SSc	GERD	Prox	Basal	0.013	0.118	0.104	0.014	0.00545	1
FAM104A	SSc	GERD	Prox	Basal	0.006	0.161	0.141	0.02	0.00546	1
TRIM26	SSc	GERD	Prox	Basal	0.007	0.135	0.118	0.017	0.00547	1
SETD1B	SSc	GERD	Prox	Basal	0.006	0.04	0.031	0.009	0.00548	1
DUSP12	SSc	GERD	Prox	Basal	0.005	0.096	0.082	0.014	0.00549	1
HERPUD1	SSc	GERD	Prox	Basal	-0.029	0.283	0.289	-0.006	0.00549	1
AL354822.1	SSc	GERD	Prox	Basal	-0.008	0.014	0.019	-0.005	0.00552	1
LRCH3	SSc	GERD	Prox	Basal	-0.018	0.061	0.07	-0.009	0.00554	1
WASHC5	SSc	GERD	Prox	Basal	0.007	0.069	0.058	0.011	0.00554	1
IL1R2	SSc	GERD	Prox	Basal	-0.031	0.665	0.639	0.026	0.00555	1
RNF144B	SSc	GERD	Prox	Basal	0.005	0.045	0.037	0.008	0.00555	1
STAT2	SSc	GERD	Prox	Basal	0.008	0.114	0.099	0.015	0.00555	1
ADRM1	SSc	GERD	Prox	Basal	0.023	0.51	0.468	0.042	0.00556	1
SHROOM2	SSc	GERD	Prox	Basal	0.007	0.046	0.037	0.009	0.00557	1
GPRC5D-AS1	SSc	GERD	Prox	Basal	0.007	0.109	0.094	0.015	0.00558	1
IRF3	SSc	GERD	Prox	Basal	0.012	0.243	0.218	0.025	0.00559	1
EHD2	SSc	GERD	Prox	Basal	0.008	0.116	0.101	0.015	0.00561	1
PIK3C3	SSc	GERD	Prox	Basal	0.007	0.091	0.078	0.013	0.00561	1
TMEM223	SSc	GERD	Prox	Basal	0.009	0.201	0.178	0.023	0.00562	1
TOR1AIP1	SSc	GERD	Prox	Basal	-0.022	0.104	0.114	-0.01	0.00562	1
DGUOK-AS1	SSc	GERD	Prox	Basal	0.008	0.098	0.085	0.013	0.00563	1
HSBP1	SSc	GERD	Prox	Basal	0.027	0.709	0.667	0.042	0.00565	1
ATF7IP	SSc	GERD	Prox	Basal	0.01	0.21	0.187	0.023	0.00566	1
ESYT2	SSc	GERD	Prox	Basal	-0.017	0.074	0.084	-0.01	0.00567	1
ACAP3	SSc	GERD	Prox	Basal	0.008	0.08	0.068	0.012	0.00568	1
ALDH6A1	SSc	GERD	Prox	Basal	0.007	0.156	0.137	0.019	0.0057	1
SLC12A6	SSc	GERD	Prox	Basal	0.004	0.061	0.05	0.011	0.00571	1
SOD3	SSc	GERD	Prox	Basal	-0.01	0.019	0.024	-0.005	0.00576	1
PIGM	SSc	GERD	Prox	Basal	0.007	0.048	0.039	0.009	0.00577	1
KXD1	SSc	GERD	Prox	Basal	-0.027	0.17	0.18	-0.01	0.00578	1
FGFR1	SSc	GERD	Prox	Basal	-0.01	0.015	0.02	-0.005	0.00578	1
YIPF3	SSc	GERD	Prox	Basal	0.019	0.434	0.393	0.041	0.0058	1
GPHN	SSc	GERD	Prox	Basal	0.007	0.067	0.057	0.01	0.00585	1
ELP4	SSc	GERD	Prox	Basal	0.007	0.101	0.088	0.013	0.00586	1
STAT5A	SSc	GERD	Prox	Basal	-0.01	0.023	0.03	-0.007	0.00586	1
SEL1L3	SSc	GERD	Prox	Basal	0.004	0.03	0.023	0.007	0.00586	1
WDR83	SSc	GERD	Prox	Basal	0.006	0.079	0.067	0.012	0.00588	1
ZPR1	SSc	GERD	Prox	Basal	0.009	0.144	0.127	0.017	0.00589	1
CCM2	SSc	GERD	Prox	Basal	-0.028	0.209	0.218	-0.009	0.00589	1
DCTD	SSc	GERD	Prox	Basal	0.008	0.202	0.179	0.023	0.0059	1
TMCO4	SSc	GERD	Prox	Basal	-0.016	0.067	0.076	-0.009	0.0059	1
SLC43A3	SSc	GERD	Prox	Basal	0.007	0.12	0.105	0.015	0.0059	1
ATP5F1D	SSc	GERD	Prox	Basal	-0.007	0.953	0.944	0.009	0.00591	1
STAT5B	SSc	GERD	Prox	Basal	-0.011	0.028	0.035	-0.007	0.00592	1
TSPAN6	SSc	GERD	Prox	Basal	0.006	0.126	0.109	0.017	0.00593	1
TNIK	SSc	GERD	Prox	Basal	-0.011	0.023	0.029	-0.006	0.00595	1
DAG1	SSc	GERD	Prox	Basal	0.006	0.092	0.079	0.013	0.00595	1
THAP6	SSc	GERD	Prox	Basal	0.007	0.097	0.084	0.013	0.00596	1
TEP1	SSc	GERD	Prox	Basal	0.004	0.017	0.012	0.005	0.00597	1
XYLB	SSc	GERD	Prox	Basal	0.005	0.017	0.012	0.005	0.00598	1
GRAMD4	SSc	GERD	Prox	Basal	0.006	0.055	0.045	0.01	0.00599	1
TARDBP	SSc	GERD	Prox	Basal	0.011	0.216	0.193	0.023	0.00602	1
GNB5	SSc	GERD	Prox	Basal	-0.018	0.065	0.074	-0.009	0.00603	1
MRM3	SSc	GERD	Prox	Basal	0.006	0.112	0.097	0.015	0.00603	1
SNRNP25	SSc	GERD	Prox	Basal	0.009	0.154	0.137	0.017	0.00604	1
ACOX2	SSc	GERD	Prox	Basal	-0.008	0.015	0.02	-0.005	0.00606	1
STARD3NL	SSc	GERD	Prox	Basal	0.006	0.067	0.056	0.011	0.00607	1
GORASP1	SSc	GERD	Prox	Basal	0.004	0.03	0.023	0.007	0.00608	1
UTP4	SSc	GERD	Prox	Basal	0.007	0.073	0.062	0.011	0.0061	1
FASTKD2	SSc	GERD	Prox	Basal	0.007	0.158	0.139	0.019	0.0061	1
ZNF830	SSc	GERD	Prox	Basal	-0.026	0.141	0.151	-0.01	0.0061	1
RARS2	SSc	GERD	Prox	Basal	0.008	0.171	0.152	0.019	0.00612	1
CA2	SSc	GERD	Prox	Basal	-0.021	0.102	0.113	-0.011	0.00612	1
CLK4	SSc	GERD	Prox	Basal	-0.027	0.184	0.193	-0.009	0.00613	1
FAM160A1	SSc	GERD	Prox	Basal	0.005	0.042	0.034	0.008	0.00613	1
CHCHD4	SSc	GERD	Prox	Basal	0.005	0.098	0.084	0.014	0.00614	1
TPST2	SSc	GERD	Prox	Basal	0.008	0.127	0.111	0.016	0.00616	1
MTFR1L	SSc	GERD	Prox	Basal	0.005	0.099	0.085	0.014	0.00616	1
WBP11	SSc	GERD	Prox	Basal	0.009	0.227	0.202	0.025	0.00617	1
ERAP2	SSc	GERD	Prox	Basal	-0.02	0.086	0.096	-0.01	0.00619	1
LAMTOR2	SSc	GERD	Prox	Basal	0.016	0.404	0.365	0.039	0.00619	1
NPHP1	SSc	GERD	Prox	Basal	0.005	0.037	0.029	0.008	0.00619	1
FAM24B	SSc	GERD	Prox	Basal	0.006	0.037	0.03	0.007	0.0062	1
TMEM50A	SSc	GERD	Prox	Basal	0.022	0.514	0.473	0.041	0.0062	1
HIGD1A	SSc	GERD	Prox	Basal	0.009	0.208	0.185	0.023	0.00622	1
PCSK5	SSc	GERD	Prox	Basal	0.006	0.043	0.034	0.009	0.00622	1
RAB1A	SSc	GERD	Prox	Basal	0.016	0.309	0.282	0.027	0.00623	1
TPCN1	SSc	GERD	Prox	Basal	0.005	0.024	0.018	0.006	0.00623	1
CPSF2	SSc	GERD	Prox	Basal	0.007	0.074	0.063	0.011	0.00624	1
EIF1	SSc	GERD	Prox	Basal	-0.005	0.999	0.999	0	0.00625	1
SNRNP70	SSc	GERD	Prox	Basal	0.017	0.366	0.332	0.034	0.0063	1
RYR1	SSc	GERD	Prox	Basal	0.014	0.369	0.334	0.035	0.00632	1
VCP	SSc	GERD	Prox	Basal	-0.027	0.343	0.344	-0.001	0.00632	1
LINC00623	SSc	GERD	Prox	Basal	0.007	0.124	0.108	0.016	0.00632	1
ESF1	SSc	GERD	Prox	Basal	0.014	0.324	0.291	0.033	0.00633	1
TMEM189	SSc	GERD	Prox	Basal	0.011	0.204	0.183	0.021	0.00633	1
CCDC106	SSc	GERD	Prox	Basal	0.007	0.088	0.075	0.013	0.00633	1
OGFOD1	SSc	GERD	Prox	Basal	0.006	0.065	0.054	0.011	0.00634	1
C17orf80	SSc	GERD	Prox	Basal	0.006	0.061	0.051	0.01	0.00636	1
HTRA1	SSc	GERD	Prox	Basal	0.004	0.075	0.063	0.012	0.00642	1
SLC25A51	SSc	GERD	Prox	Basal	0.005	0.03	0.023	0.007	0.00644	1
FAM13C	SSc	GERD	Prox	Basal	-0.007	0.012	0.016	-0.004	0.00647	1
LINC01135	SSc	GERD	Prox	Basal	0.004	0.019	0.014	0.005	0.00648	1
ZNF551	SSc	GERD	Prox	Basal	0.005	0.025	0.019	0.006	0.00648	1
FZD7	SSc	GERD	Prox	Basal	-0.008	0.014	0.019	-0.005	0.00648	1
NEPRO	SSc	GERD	Prox	Basal	-0.027	0.159	0.169	-0.01	0.0065	1
RBM33	SSc	GERD	Prox	Basal	-0.026	0.172	0.182	-0.01	0.00653	1
FDPS	SSc	GERD	Prox	Basal	0.016	0.37	0.334	0.036	0.00653	1
IL1RN	SSc	GERD	Prox	Basal	0.015	0.238	0.216	0.022	0.00653	1
MYLIP	SSc	GERD	Prox	Basal	-0.027	0.201	0.211	-0.01	0.00657	1
SPRED2	SSc	GERD	Prox	Basal	0.006	0.066	0.055	0.011	0.00658	1
SENP5	SSc	GERD	Prox	Basal	0.005	0.079	0.067	0.012	0.00659	1
PEPD	SSc	GERD	Prox	Basal	0.007	0.138	0.121	0.017	0.0066	1
NT5DC2	SSc	GERD	Prox	Basal	0.009	0.261	0.232	0.029	0.0066	1
GTPBP4	SSc	GERD	Prox	Basal	0.007	0.164	0.145	0.019	0.00661	1
PCNP	SSc	GERD	Prox	Basal	-0.024	0.425	0.422	0.003	0.00661	1
FAT1	SSc	GERD	Prox	Basal	0.009	0.172	0.153	0.019	0.00663	1
PRMT1	SSc	GERD	Prox	Basal	0.024	0.553	0.506	0.047	0.00664	1
ARHGEF10L	SSc	GERD	Prox	Basal	0.006	0.03	0.023	0.007	0.00664	1
SLC35D2	SSc	GERD	Prox	Basal	0.007	0.109	0.095	0.014	0.00666	1
RPGRIP1L	SSc	GERD	Prox	Basal	0.006	0.037	0.03	0.007	0.00666	1
ADPRM	SSc	GERD	Prox	Basal	0.006	0.058	0.048	0.01	0.00667	1
B3GLCT	SSc	GERD	Prox	Basal	0.006	0.045	0.037	0.008	0.00669	1
ZMAT3	SSc	GERD	Prox	Basal	-0.01	0.04	0.048	-0.008	0.0067	1
GSTO1	SSc	GERD	Prox	Basal	0.024	0.66	0.619	0.041	0.0067	1
CENPN	SSc	GERD	Prox	Basal	-0.01	0.038	0.046	-0.008	0.0067	1
SMIM10L1	SSc	GERD	Prox	Basal	0.01	0.196	0.174	0.022	0.00673	1
EYA3	SSc	GERD	Prox	Basal	0.006	0.07	0.059	0.011	0.00675	1
RAD21	SSc	GERD	Prox	Basal	-0.026	0.282	0.289	-0.007	0.00676	1
NENF	SSc	GERD	Prox	Basal	-0.015	0.673	0.662	0.011	0.00679	1
LDOC1	SSc	GERD	Prox	Basal	0.006	0.06	0.05	0.01	0.00679	1
RGCC	SSc	GERD	Prox	Basal	0.008	0.062	0.052	0.01	0.00687	1
GSDMD	SSc	GERD	Prox	Basal	0.013	0.252	0.227	0.025	0.00692	1
PRORP	SSc	GERD	Prox	Basal	-0.022	0.114	0.124	-0.01	0.00694	1
SLC4A1AP	SSc	GERD	Prox	Basal	0.008	0.14	0.124	0.016	0.00694	1
KPNA3	SSc	GERD	Prox	Basal	0.009	0.115	0.101	0.014	0.00694	1
HINT1	SSc	GERD	Prox	Basal	-0.005	0.994	0.993	0.001	0.00695	1
TOB1-AS1	SSc	GERD	Prox	Basal	0.004	0.017	0.012	0.005	0.00695	1
HSD3B7	SSc	GERD	Prox	Basal	-0.011	0.028	0.035	-0.007	0.00695	1
JADE1	SSc	GERD	Prox	Basal	-0.015	0.062	0.072	-0.01	0.00695	1
CPNE8	SSc	GERD	Prox	Basal	0.013	0.107	0.094	0.013	0.00698	1
RCL1	SSc	GERD	Prox	Basal	0.006	0.072	0.061	0.011	0.00699	1
MAOA	SSc	GERD	Prox	Basal	0.018	0.391	0.356	0.035	0.00699	1
POLR2C	SSc	GERD	Prox	Basal	0.009	0.189	0.168	0.021	0.007	1
UPF2	SSc	GERD	Prox	Basal	0.009	0.239	0.213	0.026	0.007	1
UCK1	SSc	GERD	Prox	Basal	0.005	0.081	0.069	0.012	0.00701	1
RFWD3	SSc	GERD	Prox	Basal	0.007	0.056	0.047	0.009	0.00701	1
HACD4	SSc	GERD	Prox	Basal	-0.022	0.12	0.131	-0.011	0.00702	1
HSD17B8	SSc	GERD	Prox	Basal	0.011	0.231	0.207	0.024	0.00706	1
ICMT	SSc	GERD	Prox	Basal	0.005	0.054	0.045	0.009	0.00706	1
BTBD10	SSc	GERD	Prox	Basal	0.009	0.119	0.104	0.015	0.00707	1
TFAP2A	SSc	GERD	Prox	Basal	0.013	0.316	0.287	0.029	0.00707	1
ARHGAP18	SSc	GERD	Prox	Basal	0.008	0.098	0.085	0.013	0.00709	1
APOBEC3F	SSc	GERD	Prox	Basal	0.003	0.032	0.025	0.007	0.00709	1
NSMF	SSc	GERD	Prox	Basal	0.005	0.033	0.026	0.007	0.00712	1
AC091729.3	SSc	GERD	Prox	Basal	0.005	0.029	0.022	0.007	0.00713	1
CYHR1	SSc	GERD	Prox	Basal	0.011	0.313	0.28	0.033	0.00714	1
ECHS1	SSc	GERD	Prox	Basal	0.024	0.58	0.535	0.045	0.00715	1
OSGIN1	SSc	GERD	Prox	Basal	0.006	0.022	0.016	0.006	0.00717	1
HDAC6	SSc	GERD	Prox	Basal	0.006	0.049	0.04	0.009	0.00717	1
MBIP	SSc	GERD	Prox	Basal	0.01	0.217	0.193	0.024	0.00719	1
JKAMP	SSc	GERD	Prox	Basal	0.008	0.172	0.152	0.02	0.00719	1
CFH	SSc	GERD	Prox	Basal	0.011	0.128	0.113	0.015	0.0072	1
NHLH2	SSc	GERD	Prox	Basal	0.008	0.044	0.036	0.008	0.00721	1
NPIPA1	SSc	GERD	Prox	Basal	-0.009	0.017	0.022	-0.005	0.00721	1
TMPRSS11A	SSc	GERD	Prox	Basal	0.01	0.093	0.081	0.012	0.00723	1
POT1	SSc	GERD	Prox	Basal	0.006	0.044	0.036	0.008	0.00723	1
TRIM73	SSc	GERD	Prox	Basal	-0.016	0.058	0.067	-0.009	0.00724	1
PRPF31	SSc	GERD	Prox	Basal	0.011	0.283	0.253	0.03	0.00725	1
RALBP1	SSc	GERD	Prox	Basal	0.022	0.557	0.515	0.042	0.00728	1
ADGRL2	SSc	GERD	Prox	Basal	0.004	0.022	0.017	0.005	0.0073	1
MAML2	SSc	GERD	Prox	Basal	0.004	0.064	0.053	0.011	0.0073	1
LMF2	SSc	GERD	Prox	Basal	0.01	0.164	0.146	0.018	0.00732	1
ZNF44	SSc	GERD	Prox	Basal	0.007	0.05	0.041	0.009	0.00733	1
SPRYD4	SSc	GERD	Prox	Basal	0.01	0.101	0.089	0.012	0.00733	1
MUC20	SSc	GERD	Prox	Basal	-0.009	0.019	0.024	-0.005	0.00734	1
EIF3I	SSc	GERD	Prox	Basal	0.025	0.678	0.635	0.043	0.00735	1
RBM15	SSc	GERD	Prox	Basal	0.003	0.026	0.02	0.006	0.00739	1
SFMBT1	SSc	GERD	Prox	Basal	-0.01	0.024	0.03	-0.006	0.00742	1
PTP4A2	SSc	GERD	Prox	Basal	0.013	0.352	0.319	0.033	0.00742	1
RMI2	SSc	GERD	Prox	Basal	0.006	0.043	0.035	0.008	0.00745	1
CLIC4	SSc	GERD	Prox	Basal	0.004	0.03	0.024	0.006	0.00745	1
SLC2A1-AS1	SSc	GERD	Prox	Basal	-0.01	0.034	0.041	-0.007	0.00746	1
GLG1	SSc	GERD	Prox	Basal	0.009	0.216	0.192	0.024	0.0075	1
POLR2D	SSc	GERD	Prox	Basal	0.007	0.07	0.059	0.011	0.00752	1
MINDY3	SSc	GERD	Prox	Basal	0.007	0.064	0.054	0.01	0.00752	1
NUP50-DT	SSc	GERD	Prox	Basal	0.007	0.039	0.031	0.008	0.00753	1
BX284668.5	SSc	GERD	Prox	Basal	-0.03	0.14	0.148	-0.008	0.00756	1
ADGRG6	SSc	GERD	Prox	Basal	0.008	0.171	0.151	0.02	0.0076	1
HLA-DRB1	SSc	GERD	Prox	Basal	0.025	0.239	0.225	0.014	0.0076	1
HSP90AA1	SSc	GERD	Prox	Basal	-0.013	0.949	0.951	-0.002	0.0076	1
C3orf52	SSc	GERD	Prox	Basal	0.004	0.039	0.031	0.008	0.00763	1
MCFD2	SSc	GERD	Prox	Basal	0.012	0.209	0.188	0.021	0.00764	1
ZNF658	SSc	GERD	Prox	Basal	0.006	0.064	0.054	0.01	0.00765	1
UBFD1	SSc	GERD	Prox	Basal	0.006	0.088	0.075	0.013	0.00766	1
PPFIA1	SSc	GERD	Prox	Basal	-0.023	0.113	0.123	-0.01	0.00767	1
NCALD	SSc	GERD	Prox	Basal	-0.015	0.063	0.072	-0.009	0.00768	1
KMT2D	SSc	GERD	Prox	Basal	0.005	0.032	0.025	0.007	0.00768	1
ZKSCAN8	SSc	GERD	Prox	Basal	0.006	0.036	0.028	0.008	0.00769	1
UGGT2	SSc	GERD	Prox	Basal	0.006	0.038	0.031	0.007	0.00769	1
TRPM4	SSc	GERD	Prox	Basal	0.006	0.029	0.023	0.006	0.00769	1
REXO2	SSc	GERD	Prox	Basal	0.02	0.443	0.405	0.038	0.0077	1
HLA-DMA	SSc	GERD	Prox	Basal	0.014	0.108	0.096	0.012	0.0077	1
MANF	SSc	GERD	Prox	Basal	0.011	0.254	0.228	0.026	0.00772	1
GCH1	SSc	GERD	Prox	Basal	0.005	0.029	0.023	0.006	0.00773	1
TRANK1	SSc	GERD	Prox	Basal	0.006	0.046	0.037	0.009	0.00774	1
RNF128	SSc	GERD	Prox	Basal	0.007	0.049	0.04	0.009	0.00775	1
COX6B1	SSc	GERD	Prox	Basal	0.019	0.939	0.922	0.017	0.00776	1
ZNF691	SSc	GERD	Prox	Basal	0.004	0.031	0.024	0.007	0.00777	1
GRHL2	SSc	GERD	Prox	Basal	0.006	0.149	0.131	0.018	0.00778	1
AP001816.1	SSc	GERD	Prox	Basal	0.008	0.078	0.066	0.012	0.00778	1
MKKS	SSc	GERD	Prox	Basal	0.005	0.134	0.117	0.017	0.00781	1
CYYR1	SSc	GERD	Prox	Basal	0.009	0.113	0.099	0.014	0.00781	1
IL20RA	SSc	GERD	Prox	Basal	0.007	0.056	0.047	0.009	0.00783	1
UBE2J1	SSc	GERD	Prox	Basal	0.008	0.103	0.09	0.013	0.00784	1
TP53	SSc	GERD	Prox	Basal	0.007	0.17	0.15	0.02	0.00784	1
CCDC102A	SSc	GERD	Prox	Basal	-0.019	0.066	0.075	-0.009	0.00785	1
MRPL55	SSc	GERD	Prox	Basal	-0.029	0.258	0.262	-0.004	0.00786	1
IMPAD1	SSc	GERD	Prox	Basal	0.008	0.1	0.088	0.012	0.00787	1
ESD	SSc	GERD	Prox	Basal	-0.013	0.647	0.63	0.017	0.00787	1
TMEM80	SSc	GERD	Prox	Basal	0.007	0.114	0.1	0.014	0.00795	1
KRTCAP2	SSc	GERD	Prox	Basal	0.026	0.68	0.634	0.046	0.00796	1
NAB2	SSc	GERD	Prox	Basal	0.002	0.096	0.082	0.014	0.00797	1
ARFIP2	SSc	GERD	Prox	Basal	0.007	0.148	0.13	0.018	0.00797	1
ARHGEF37	SSc	GERD	Prox	Basal	0.005	0.021	0.016	0.005	0.00797	1
TMEM30B	SSc	GERD	Prox	Basal	0.007	0.101	0.088	0.013	0.00798	1
WDR19	SSc	GERD	Prox	Basal	0.005	0.033	0.026	0.007	0.008	1
TRPS1	SSc	GERD	Prox	Basal	-0.021	0.1	0.11	-0.01	0.008	1
EEF1AKNMT	SSc	GERD	Prox	Basal	0.006	0.063	0.053	0.01	0.00801	1
PSMC4	SSc	GERD	Prox	Basal	0.011	0.293	0.263	0.03	0.00803	1
CA11	SSc	GERD	Prox	Basal	0.006	0.101	0.087	0.014	0.00803	1
MRPL54	SSc	GERD	Prox	Basal	0.021	0.516	0.474	0.042	0.00806	1
UBIAD1	SSc	GERD	Prox	Basal	0.006	0.053	0.044	0.009	0.00807	1
DDB1	SSc	GERD	Prox	Basal	0.009	0.164	0.146	0.018	0.00807	1
SEPSECS	SSc	GERD	Prox	Basal	0.006	0.033	0.026	0.007	0.00807	1
SLC25A42	SSc	GERD	Prox	Basal	-0.018	0.059	0.067	-0.008	0.00809	1
TFEB	SSc	GERD	Prox	Basal	-0.015	0.049	0.057	-0.008	0.00809	1
DPP3	SSc	GERD	Prox	Basal	0.008	0.079	0.068	0.011	0.00812	1
ABCC10	SSc	GERD	Prox	Basal	0.006	0.058	0.049	0.009	0.00813	1
MCM3AP	SSc	GERD	Prox	Basal	0.006	0.058	0.048	0.01	0.00814	1
AP3S1	SSc	GERD	Prox	Basal	0.015	0.359	0.326	0.033	0.00815	1
SPEF2	SSc	GERD	Prox	Basal	-0.008	0.017	0.023	-0.006	0.00816	1
ATPAF2	SSc	GERD	Prox	Basal	0.008	0.088	0.076	0.012	0.00818	1
CCDC14	SSc	GERD	Prox	Basal	-0.019	0.077	0.087	-0.01	0.0082	1
LIAS	SSc	GERD	Prox	Basal	0.011	0.231	0.208	0.023	0.00821	1
LPAR6	SSc	GERD	Prox	Basal	0.012	0.351	0.315	0.036	0.00822	1
THOC2	SSc	GERD	Prox	Basal	0.011	0.266	0.24	0.026	0.00822	1
CAT	SSc	GERD	Prox	Basal	0.01	0.23	0.207	0.023	0.00823	1
RNF130	SSc	GERD	Prox	Basal	0.007	0.111	0.096	0.015	0.00823	1
VPS13A	SSc	GERD	Prox	Basal	0.005	0.108	0.094	0.014	0.00824	1
AP001596.1	SSc	GERD	Prox	Basal	0.005	0.03	0.024	0.006	0.00824	1
TCTN3	SSc	GERD	Prox	Basal	0.008	0.095	0.082	0.013	0.00825	1
TMEM9B-AS1	SSc	GERD	Prox	Basal	-0.008	0.021	0.026	-0.005	0.00827	1
KLHL13	SSc	GERD	Prox	Basal	0.006	0.06	0.05	0.01	0.0083	1
MYSM1	SSc	GERD	Prox	Basal	0.008	0.117	0.103	0.014	0.00833	1
C12orf66	SSc	GERD	Prox	Basal	0.006	0.044	0.036	0.008	0.00834	1
TMEM138	SSc	GERD	Prox	Basal	0.005	0.068	0.057	0.011	0.00836	1
PRKCD	SSc	GERD	Prox	Basal	-0.013	0.054	0.063	-0.009	0.00837	1
KDM7A	SSc	GERD	Prox	Basal	0.004	0.036	0.029	0.007	0.00837	1
NUDT19	SSc	GERD	Prox	Basal	0.006	0.049	0.04	0.009	0.0084	1
ANGPTL2	SSc	GERD	Prox	Basal	-0.012	0.024	0.031	-0.007	0.00843	1
PITRM1	SSc	GERD	Prox	Basal	0.008	0.05	0.041	0.009	0.00844	1
GLCCI1	SSc	GERD	Prox	Basal	-0.01	0.027	0.033	-0.006	0.00847	1
FAN1	SSc	GERD	Prox	Basal	0.005	0.084	0.072	0.012	0.00847	1
EMC1-AS1	SSc	GERD	Prox	Basal	-0.008	0.015	0.02	-0.005	0.0085	1
TUBA4A	SSc	GERD	Prox	Basal	-0.025	0.183	0.193	-0.01	0.0085	1
ADAL	SSc	GERD	Prox	Basal	0.006	0.073	0.062	0.011	0.00851	1
ARRB2	SSc	GERD	Prox	Basal	0.005	0.047	0.038	0.009	0.00851	1
C11orf24	SSc	GERD	Prox	Basal	0.005	0.026	0.02	0.006	0.00852	1
AKR1B10	SSc	GERD	Prox	Basal	0.013	0.167	0.152	0.015	0.00853	1
CUL1	SSc	GERD	Prox	Basal	-0.024	0.127	0.137	-0.01	0.00853	1
VANGL2	SSc	GERD	Prox	Basal	0.007	0.053	0.044	0.009	0.00854	1
CTR9	SSc	GERD	Prox	Basal	0.011	0.188	0.169	0.019	0.00855	1
PRUNE1	SSc	GERD	Prox	Basal	0.006	0.036	0.029	0.007	0.00856	1
CENPF	SSc	GERD	Prox	Basal	-0.018	0.038	0.045	-0.007	0.00856	1
ULK1	SSc	GERD	Prox	Basal	0.004	0.039	0.031	0.008	0.00857	1
PTGES2	SSc	GERD	Prox	Basal	0.006	0.171	0.152	0.019	0.00859	1
LINC00526	SSc	GERD	Prox	Basal	0.005	0.02	0.014	0.006	0.00859	1
LTB4R2	SSc	GERD	Prox	Basal	0.006	0.043	0.035	0.008	0.00859	1
TBPL1	SSc	GERD	Prox	Basal	0.006	0.165	0.146	0.019	0.00859	1
ERF	SSc	GERD	Prox	Basal	0.009	0.139	0.123	0.016	0.00861	1
MED10	SSc	GERD	Prox	Basal	0.016	0.416	0.375	0.041	0.00863	1
GALC	SSc	GERD	Prox	Basal	0.005	0.026	0.02	0.006	0.00864	1
ZNF704	SSc	GERD	Prox	Basal	-0.011	0.027	0.034	-0.007	0.00865	1
POMT1	SSc	GERD	Prox	Basal	0.004	0.019	0.014	0.005	0.00867	1
FGD5-AS1	SSc	GERD	Prox	Basal	-0.025	0.194	0.203	-0.009	0.00868	1
TMEM170A	SSc	GERD	Prox	Basal	0.007	0.141	0.124	0.017	0.0087	1
TTC9	SSc	GERD	Prox	Basal	-0.013	0.028	0.035	-0.007	0.00871	1
FBXL6	SSc	GERD	Prox	Basal	0.007	0.056	0.047	0.009	0.00872	1
DUSP23	SSc	GERD	Prox	Basal	-0.022	0.484	0.475	0.009	0.00873	1
GMPS	SSc	GERD	Prox	Basal	-0.027	0.221	0.229	-0.008	0.00873	1
RWDD2B	SSc	GERD	Prox	Basal	0.006	0.066	0.056	0.01	0.00877	1
TFDP1	SSc	GERD	Prox	Basal	0.009	0.192	0.171	0.021	0.00877	1
DNAJC25	SSc	GERD	Prox	Basal	0.004	0.04	0.033	0.007	0.00879	1
RGL2	SSc	GERD	Prox	Basal	-0.023	0.115	0.125	-0.01	0.00879	1
MTERF2	SSc	GERD	Prox	Basal	0.007	0.066	0.056	0.01	0.0088	1
FAM131A	SSc	GERD	Prox	Basal	-0.012	0.026	0.033	-0.007	0.00888	1
PRKACA	SSc	GERD	Prox	Basal	0.005	0.079	0.067	0.012	0.0089	1
RPS19BP1	SSc	GERD	Prox	Basal	0.023	0.556	0.507	0.049	0.0089	1
ITPKB	SSc	GERD	Prox	Basal	0.004	0.02	0.015	0.005	0.00895	1
CACYBP	SSc	GERD	Prox	Basal	0.017	0.418	0.38	0.038	0.00895	1
RSBN1L	SSc	GERD	Prox	Basal	-0.028	0.364	0.362	0.002	0.00898	1
DIAPH3	SSc	GERD	Prox	Basal	0.004	0.016	0.011	0.005	0.00899	1
TMEM220-AS1	SSc	GERD	Prox	Basal	0.004	0.018	0.013	0.005	0.00904	1
NR2C2AP	SSc	GERD	Prox	Basal	0.005	0.144	0.126	0.018	0.00905	1
IKZF5	SSc	GERD	Prox	Basal	0.006	0.053	0.044	0.009	0.00905	1
FAM43A	SSc	GERD	Prox	Basal	-0.012	0.038	0.046	-0.008	0.00907	1
MMGT1	SSc	GERD	Prox	Basal	0.005	0.118	0.104	0.014	0.00907	1
AACS	SSc	GERD	Prox	Basal	0.007	0.083	0.071	0.012	0.00908	1
PIAS4	SSc	GERD	Prox	Basal	0.005	0.047	0.039	0.008	0.0091	1
PUS1	SSc	GERD	Prox	Basal	0.005	0.047	0.039	0.008	0.0091	1
ZNF415	SSc	GERD	Prox	Basal	0.002	0.027	0.02	0.007	0.00913	1
SNF8	SSc	GERD	Prox	Basal	0.013	0.37	0.332	0.038	0.00915	1
DGAT1	SSc	GERD	Prox	Basal	0.007	0.096	0.084	0.012	0.00921	1
ATXN2	SSc	GERD	Prox	Basal	-0.022	0.107	0.117	-0.01	0.00924	1
ATP13A3	SSc	GERD	Prox	Basal	0.006	0.075	0.064	0.011	0.00925	1
NUDT7	SSc	GERD	Prox	Basal	0.008	0.119	0.104	0.015	0.00925	1
SMPD2	SSc	GERD	Prox	Basal	0.006	0.043	0.035	0.008	0.00928	1
WDR36	SSc	GERD	Prox	Basal	0.009	0.214	0.192	0.022	0.00929	1
P2RY1	SSc	GERD	Prox	Basal	-0.022	0.132	0.143	-0.011	0.00929	1
FUZ	SSc	GERD	Prox	Basal	0.005	0.071	0.06	0.011	0.0093	1
DOK4	SSc	GERD	Prox	Basal	-0.013	0.04	0.048	-0.008	0.00936	1
GNL2	SSc	GERD	Prox	Basal	0.008	0.123	0.108	0.015	0.00936	1
RMND1	SSc	GERD	Prox	Basal	0.008	0.175	0.156	0.019	0.00938	1
ACOT9	SSc	GERD	Prox	Basal	0.006	0.077	0.066	0.011	0.00938	1
FIS1	SSc	GERD	Prox	Basal	0.026	0.665	0.615	0.05	0.0094	1
PNPO	SSc	GERD	Prox	Basal	-0.014	0.056	0.064	-0.008	0.00942	1
FGD6	SSc	GERD	Prox	Basal	0.009	0.156	0.138	0.018	0.00942	1
LINC01138	SSc	GERD	Prox	Basal	0.005	0.023	0.017	0.006	0.00944	1
MIR210HG	SSc	GERD	Prox	Basal	0.005	0.037	0.029	0.008	0.00948	1
AC008915.2	SSc	GERD	Prox	Basal	-0.006	0.014	0.019	-0.005	0.0095	1
INIP	SSc	GERD	Prox	Basal	0.004	0.112	0.098	0.014	0.0095	1
DIS3L	SSc	GERD	Prox	Basal	0.006	0.079	0.068	0.011	0.00951	1
RNF20	SSc	GERD	Prox	Basal	0.007	0.131	0.115	0.016	0.00953	1
C2orf76	SSc	GERD	Prox	Basal	0.005	0.092	0.079	0.013	0.00954	1
NSUN6	SSc	GERD	Prox	Basal	0.006	0.109	0.095	0.014	0.00954	1
CD27-AS1	SSc	GERD	Prox	Basal	0.006	0.101	0.088	0.013	0.00956	1
PIM1	SSc	GERD	Prox	Basal	0.007	0.045	0.037	0.008	0.00956	1
SWT1	SSc	GERD	Prox	Basal	0.004	0.03	0.023	0.007	0.00959	1
MTHFD2L	SSc	GERD	Prox	Basal	0.006	0.065	0.056	0.009	0.0096	1
ATF7	SSc	GERD	Prox	Basal	0.008	0.219	0.196	0.023	0.0096	1
PHF14	SSc	GERD	Prox	Basal	-0.025	0.324	0.328	-0.004	0.00961	1
TMED9	SSc	GERD	Prox	Basal	-0.025	0.393	0.391	0.002	0.00961	1
AC067852.2	SSc	GERD	Prox	Basal	0.003	0.042	0.034	0.008	0.00966	1
CSRNP1	SSc	GERD	Prox	Basal	0.006	0.056	0.047	0.009	0.00967	1
VWA5A	SSc	GERD	Prox	Basal	0.005	0.048	0.039	0.009	0.00968	1
PROSER2	SSc	GERD	Prox	Basal	0.005	0.103	0.09	0.013	0.00969	1
FBXO4	SSc	GERD	Prox	Basal	0.005	0.088	0.076	0.012	0.00972	1
C1orf53	SSc	GERD	Prox	Basal	0.007	0.088	0.076	0.012	0.00977	1
CPSF1	SSc	GERD	Prox	Basal	0.007	0.047	0.039	0.008	0.00979	1
MTX3	SSc	GERD	Prox	Basal	0.006	0.091	0.079	0.012	0.0098	1
EFNA1	SSc	GERD	Prox	Basal	-0.03	0.204	0.211	-0.007	0.00983	1
FAAP20	SSc	GERD	Prox	Basal	-0.025	0.361	0.36	0.001	0.00983	1
TOB1	SSc	GERD	Prox	Basal	-0.024	0.35	0.355	-0.005	0.00985	1
BTBD11	SSc	GERD	Prox	Basal	0.005	0.033	0.026	0.007	0.00986	1
CSTF1	SSc	GERD	Prox	Basal	0.006	0.102	0.089	0.013	0.00987	1
FMO4	SSc	GERD	Prox	Basal	0.005	0.031	0.025	0.006	0.00993	1
USP7	SSc	GERD	Prox	Basal	-0.024	0.162	0.171	-0.009	0.00996	1
ZNF451	SSc	GERD	Prox	Basal	0.007	0.135	0.12	0.015	0.00997	1
HIVEP1	SSc	GERD	Prox	Basal	0.004	0.082	0.07	0.012	0.00999	1
PUS10	SSc	GERD	Prox	Basal	0.005	0.054	0.045	0.009	0.01	1
EIF3J-DT	SSc	GERD	Prox	Basal	-0.019	0.081	0.09	-0.009	0.01	1
TRIM2	SSc	GERD	Prox	Basal	-0.012	0.027	0.034	-0.007	0.0101	1
LATS1	SSc	GERD	Prox	Basal	0.007	0.085	0.073	0.012	0.0101	1
NADK	SSc	GERD	Prox	Basal	0.004	0.034	0.027	0.007	0.0101	1
ZBTB4	SSc	GERD	Prox	Basal	0.007	0.099	0.087	0.012	0.0101	1
ETS2	SSc	GERD	Prox	Basal	-0.019	0.585	0.573	0.012	0.0101	1
LARP4	SSc	GERD	Prox	Basal	-0.023	0.131	0.14	-0.009	0.0102	1
H2AFX	SSc	GERD	Prox	Basal	-0.03	0.121	0.129	-0.008	0.0102	1
VEZF1	SSc	GERD	Prox	Basal	0.01	0.215	0.193	0.022	0.0102	1
RAB27B	SSc	GERD	Prox	Basal	0.009	0.171	0.153	0.018	0.0102	1
DUS3L	SSc	GERD	Prox	Basal	0.007	0.091	0.079	0.012	0.0102	1
PRSS16	SSc	GERD	Prox	Basal	0.008	0.065	0.055	0.01	0.0102	1
ASH1L	SSc	GERD	Prox	Basal	-0.026	0.292	0.296	-0.004	0.0102	1
RNASEH2B	SSc	GERD	Prox	Basal	0.01	0.246	0.222	0.024	0.0102	1
NDUFAF1	SSc	GERD	Prox	Basal	0.005	0.064	0.054	0.01	0.0102	1
SNRPD1	SSc	GERD	Prox	Basal	0.024	0.673	0.627	0.046	0.0103	1
ZNF334	SSc	GERD	Prox	Basal	0.004	0.02	0.015	0.005	0.0103	1
VPS11	SSc	GERD	Prox	Basal	0.005	0.057	0.047	0.01	0.0103	1
NDUFS1	SSc	GERD	Prox	Basal	0.008	0.191	0.171	0.02	0.0103	1
UGT1A6	SSc	GERD	Prox	Basal	-0.01	0.023	0.029	-0.006	0.0103	1
MAP3K4	SSc	GERD	Prox	Basal	-0.025	0.152	0.161	-0.009	0.0103	1
SEC24B	SSc	GERD	Prox	Basal	0.007	0.072	0.062	0.01	0.0103	1
ASNSD1	SSc	GERD	Prox	Basal	0.005	0.102	0.088	0.014	0.0103	1
PPM1K	SSc	GERD	Prox	Basal	-0.021	0.101	0.11	-0.009	0.0103	1
ZNF287	SSc	GERD	Prox	Basal	0.006	0.027	0.021	0.006	0.0103	1
PTCH1	SSc	GERD	Prox	Basal	0.004	0.03	0.023	0.007	0.0103	1
TNFRSF6B	SSc	GERD	Prox	Basal	0.004	0.021	0.016	0.005	0.0103	1
C5orf38	SSc	GERD	Prox	Basal	-0.031	0.265	0.268	-0.003	0.0103	1
TUBE1	SSc	GERD	Prox	Basal	0.006	0.069	0.059	0.01	0.0103	1
NFXL1	SSc	GERD	Prox	Basal	0.005	0.065	0.055	0.01	0.0103	1
CLPP	SSc	GERD	Prox	Basal	0.012	0.311	0.28	0.031	0.0104	1
AC009061.2	SSc	GERD	Prox	Basal	-0.009	0.02	0.025	-0.005	0.0104	1
BCR	SSc	GERD	Prox	Basal	0.006	0.041	0.033	0.008	0.0104	1
PER2	SSc	GERD	Prox	Basal	-0.02	0.093	0.103	-0.01	0.0104	1
GRTP1	SSc	GERD	Prox	Basal	-0.025	0.162	0.171	-0.009	0.0104	1
GEMIN6	SSc	GERD	Prox	Basal	0.007	0.172	0.153	0.019	0.0104	1
TNC	SSc	GERD	Prox	Basal	-0.03	0.102	0.11	-0.008	0.0104	1
SLC7A5	SSc	GERD	Prox	Basal	0.024	0.592	0.551	0.041	0.0104	1
ACCS	SSc	GERD	Prox	Basal	-0.008	0.019	0.025	-0.006	0.0104	1
OXLD1	SSc	GERD	Prox	Basal	0.01	0.238	0.214	0.024	0.0104	1
SMN1	SSc	GERD	Prox	Basal	0.004	0.029	0.023	0.006	0.0105	1
AL162253.2	SSc	GERD	Prox	Basal	0.005	0.031	0.024	0.007	0.0105	1
GBF1	SSc	GERD	Prox	Basal	0.006	0.048	0.039	0.009	0.0105	1
C11orf45	SSc	GERD	Prox	Basal	0.006	0.044	0.036	0.008	0.0105	1
PCLO	SSc	GERD	Prox	Basal	-0.011	0.033	0.04	-0.007	0.0105	1
FCGRT	SSc	GERD	Prox	Basal	0.012	0.348	0.316	0.032	0.0105	1
SHMT2	SSc	GERD	Prox	Basal	0.012	0.305	0.277	0.028	0.0105	1
C16orf58	SSc	GERD	Prox	Basal	0.006	0.068	0.058	0.01	0.0106	1
NQO1	SSc	GERD	Prox	Basal	0.015	0.404	0.369	0.035	0.0106	1
AC124283.1	SSc	GERD	Prox	Basal	0.004	0.018	0.013	0.005	0.0106	1
GAPVD1	SSc	GERD	Prox	Basal	-0.024	0.145	0.155	-0.01	0.0107	1
TFAP2B	SSc	GERD	Prox	Basal	-0.027	0.302	0.31	-0.008	0.0107	1
BIN1	SSc	GERD	Prox	Basal	-0.008	0.014	0.018	-0.004	0.0107	1
POGK	SSc	GERD	Prox	Basal	0.006	0.09	0.078	0.012	0.0107	1
KIAA2013	SSc	GERD	Prox	Basal	0.004	0.106	0.092	0.014	0.0107	1
LHFPL6	SSc	GERD	Prox	Basal	0.006	0.037	0.03	0.007	0.0108	1
ZNF775	SSc	GERD	Prox	Basal	-0.01	0.023	0.029	-0.006	0.0108	1
IRAK1	SSc	GERD	Prox	Basal	-0.016	0.07	0.079	-0.009	0.0108	1
SLC38A4	SSc	GERD	Prox	Basal	-0.005	0.012	0.017	-0.005	0.0108	1
NELFCD	SSc	GERD	Prox	Basal	-0.026	0.173	0.182	-0.009	0.0108	1
GOLGA3	SSc	GERD	Prox	Basal	-0.014	0.068	0.077	-0.009	0.0108	1
DOLPP1	SSc	GERD	Prox	Basal	0.006	0.037	0.03	0.007	0.0109	1
CPD	SSc	GERD	Prox	Basal	0.005	0.059	0.049	0.01	0.0109	1
GRIP1	SSc	GERD	Prox	Basal	0.007	0.044	0.036	0.008	0.0109	1
GABPB1-IT1	SSc	GERD	Prox	Basal	0.007	0.07	0.06	0.01	0.0109	1
TEF	SSc	GERD	Prox	Basal	-0.018	0.061	0.069	-0.008	0.0109	1
DDX19B	SSc	GERD	Prox	Basal	0.005	0.087	0.075	0.012	0.011	1
GLCE	SSc	GERD	Prox	Basal	-0.024	0.118	0.127	-0.009	0.011	1
CYP4V2	SSc	GERD	Prox	Basal	-0.01	0.029	0.036	-0.007	0.011	1
ZNF519	SSc	GERD	Prox	Basal	-0.014	0.04	0.048	-0.008	0.011	1
AC005082.1	SSc	GERD	Prox	Basal	-0.008	0.016	0.021	-0.005	0.0111	1
SRSF10	SSc	GERD	Prox	Basal	-0.023	0.439	0.43	0.009	0.0111	1
TTLL12	SSc	GERD	Prox	Basal	0.008	0.109	0.096	0.013	0.0111	1
ATG9A	SSc	GERD	Prox	Basal	0.004	0.047	0.038	0.009	0.0111	1
MTHFD1	SSc	GERD	Prox	Basal	0.006	0.096	0.084	0.012	0.0111	1
MGRN1	SSc	GERD	Prox	Basal	0.005	0.037	0.029	0.008	0.0111	1
SPATC1L	SSc	GERD	Prox	Basal	-0.017	0.108	0.118	-0.01	0.0111	1
ZDHHC16	SSc	GERD	Prox	Basal	0.005	0.1	0.087	0.013	0.0112	1
SLC45A4	SSc	GERD	Prox	Basal	0.003	0.018	0.013	0.005	0.0112	1
ARL8B	SSc	GERD	Prox	Basal	-0.029	0.261	0.266	-0.005	0.0112	1
CCDC137	SSc	GERD	Prox	Basal	-0.027	0.267	0.271	-0.004	0.0112	1
AC242426.2	SSc	GERD	Prox	Basal	-0.007	0.014	0.018	-0.004	0.0113	1
RGP1	SSc	GERD	Prox	Basal	0.005	0.032	0.025	0.007	0.0113	1
ZNF200	SSc	GERD	Prox	Basal	0.004	0.028	0.022	0.006	0.0113	1
FZD3	SSc	GERD	Prox	Basal	0.005	0.069	0.059	0.01	0.0113	1
BAG6	SSc	GERD	Prox	Basal	0.006	0.142	0.126	0.016	0.0113	1
PEF1	SSc	GERD	Prox	Basal	0.007	0.214	0.192	0.022	0.0113	1
FBXW5	SSc	GERD	Prox	Basal	0.013	0.337	0.305	0.032	0.0113	1
FRAT2	SSc	GERD	Prox	Basal	0.008	0.181	0.161	0.02	0.0114	1
AASDHPPT	SSc	GERD	Prox	Basal	0.011	0.294	0.265	0.029	0.0114	1
WDR41	SSc	GERD	Prox	Basal	0.005	0.133	0.117	0.016	0.0114	1
AL354740.1	SSc	GERD	Prox	Basal	-0.01	0.03	0.037	-0.007	0.0114	1
METTL27	SSc	GERD	Prox	Basal	0.004	0.017	0.012	0.005	0.0114	1
HELZ	SSc	GERD	Prox	Basal	0.006	0.127	0.112	0.015	0.0114	1
ZNF793-AS1	SSc	GERD	Prox	Basal	0.005	0.025	0.019	0.006	0.0114	1
ELMO3	SSc	GERD	Prox	Basal	0.008	0.122	0.108	0.014	0.0115	1
SKP1	SSc	GERD	Prox	Basal	-0.016	0.848	0.853	-0.005	0.0115	1
EIF2B4	SSc	GERD	Prox	Basal	0.005	0.101	0.088	0.013	0.0115	1
YIPF5	SSc	GERD	Prox	Basal	0.009	0.235	0.212	0.023	0.0115	1
ABHD8	SSc	GERD	Prox	Basal	-0.013	0.039	0.046	-0.007	0.0115	1
VDR	SSc	GERD	Prox	Basal	0.005	0.086	0.075	0.011	0.0116	1
NSMCE3	SSc	GERD	Prox	Basal	0.006	0.161	0.143	0.018	0.0116	1
DIS3L2	SSc	GERD	Prox	Basal	0.006	0.073	0.063	0.01	0.0116	1
STIP1	SSc	GERD	Prox	Basal	0.005	0.167	0.148	0.019	0.0116	1
SFSWAP	SSc	GERD	Prox	Basal	-0.024	0.175	0.184	-0.009	0.0117	1
RPUSD2	SSc	GERD	Prox	Basal	0.005	0.059	0.05	0.009	0.0117	1
TOR1A	SSc	GERD	Prox	Basal	0.005	0.099	0.087	0.012	0.0117	1
RBM11	SSc	GERD	Prox	Basal	-0.007	0.011	0.016	-0.005	0.0117	1
RPS24	SSc	GERD	Prox	Basal	-0.003	1	1	0	0.0118	1
CCAR2	SSc	GERD	Prox	Basal	0.004	0.04	0.033	0.007	0.0118	1
RHOQ	SSc	GERD	Prox	Basal	-0.012	0.032	0.039	-0.007	0.0118	1
NDUFS3	SSc	GERD	Prox	Basal	0.02	0.505	0.468	0.037	0.0118	1
ECPAS	SSc	GERD	Prox	Basal	0.008	0.097	0.085	0.012	0.0118	1
SET	SSc	GERD	Prox	Basal	0.02	0.876	0.855	0.021	0.0119	1
EXOC3L1	SSc	GERD	Prox	Basal	-0.009	0.02	0.025	-0.005	0.0119	1
KMT5C	SSc	GERD	Prox	Basal	-0.009	0.023	0.029	-0.006	0.0119	1
LAMC2	SSc	GERD	Prox	Basal	0.006	0.074	0.063	0.011	0.012	1
R3HDM2	SSc	GERD	Prox	Basal	-0.028	0.271	0.276	-0.005	0.012	1
TSTD1	SSc	GERD	Prox	Basal	0.023	0.718	0.681	0.037	0.012	1
MRPL47	SSc	GERD	Prox	Basal	0.011	0.287	0.26	0.027	0.012	1
CC2D1B	SSc	GERD	Prox	Basal	0.004	0.021	0.016	0.005	0.012	1
SNX8	SSc	GERD	Prox	Basal	0.005	0.038	0.031	0.007	0.0121	1
GPR137	SSc	GERD	Prox	Basal	0.006	0.157	0.14	0.017	0.0121	1
PCCB	SSc	GERD	Prox	Basal	0.005	0.054	0.045	0.009	0.0121	1
RPP25L	SSc	GERD	Prox	Basal	0.011	0.331	0.298	0.033	0.0121	1
FIG4	SSc	GERD	Prox	Basal	0.005	0.038	0.031	0.007	0.0122	1
MORN4	SSc	GERD	Prox	Basal	0.004	0.017	0.012	0.005	0.0122	1
HPS6	SSc	GERD	Prox	Basal	-0.015	0.053	0.061	-0.008	0.0122	1
PNKP	SSc	GERD	Prox	Basal	-0.016	0.111	0.122	-0.011	0.0122	1
ARFGAP2	SSc	GERD	Prox	Basal	-0.026	0.183	0.191	-0.008	0.0122	1
PLA2G4B	SSc	GERD	Prox	Basal	0.004	0.017	0.012	0.005	0.0122	1
MRPS33	SSc	GERD	Prox	Basal	0.02	0.531	0.49	0.041	0.0122	1
TEAD4	SSc	GERD	Prox	Basal	-0.009	0.023	0.029	-0.006	0.0123	1
SPINT1-AS1	SSc	GERD	Prox	Basal	0.008	0.237	0.212	0.025	0.0123	1
CDK5	SSc	GERD	Prox	Basal	0.006	0.077	0.066	0.011	0.0123	1
TRMT1	SSc	GERD	Prox	Basal	0.007	0.101	0.088	0.013	0.0123	1
ACTG1	SSc	GERD	Prox	Basal	-0.006	0.999	0.999	0	0.0123	1
CCDC115	SSc	GERD	Prox	Basal	0.011	0.29	0.262	0.028	0.0123	1
CALCOCO2	SSc	GERD	Prox	Basal	0.012	0.329	0.296	0.033	0.0123	1
ERLIN1	SSc	GERD	Prox	Basal	0.003	0.104	0.091	0.013	0.0123	1
AL645933.2	SSc	GERD	Prox	Basal	0.005	0.017	0.012	0.005	0.0123	1
NETO2	SSc	GERD	Prox	Basal	0.007	0.029	0.023	0.006	0.0123	1
CNOT6	SSc	GERD	Prox	Basal	0.006	0.071	0.061	0.01	0.0124	1
SH3BP4	SSc	GERD	Prox	Basal	0.005	0.057	0.048	0.009	0.0124	1
AFF4	SSc	GERD	Prox	Basal	0.008	0.201	0.18	0.021	0.0124	1
PYROXD2	SSc	GERD	Prox	Basal	0.003	0.023	0.017	0.006	0.0124	1
ADTRP	SSc	GERD	Prox	Basal	0.002	0.025	0.019	0.006	0.0125	1
IRS1	SSc	GERD	Prox	Basal	0.005	0.025	0.02	0.005	0.0125	1
HELQ	SSc	GERD	Prox	Basal	0.006	0.075	0.064	0.011	0.0125	1
GABPA	SSc	GERD	Prox	Basal	0.005	0.083	0.072	0.011	0.0125	1
RAB28	SSc	GERD	Prox	Basal	0.004	0.078	0.067	0.011	0.0126	1
MEF2D	SSc	GERD	Prox	Basal	0.005	0.056	0.047	0.009	0.0126	1
PABPC1	SSc	GERD	Prox	Basal	-0.011	0.953	0.956	-0.003	0.0126	1
AL133330.1	SSc	GERD	Prox	Basal	-0.006	0.011	0.015	-0.004	0.0127	1
BBS5	SSc	GERD	Prox	Basal	0.004	0.028	0.022	0.006	0.0127	1
C1R	SSc	GERD	Prox	Basal	0.015	0.326	0.299	0.027	0.0127	1
EDEM2	SSc	GERD	Prox	Basal	0.006	0.089	0.077	0.012	0.0127	1
IFT20	SSc	GERD	Prox	Basal	0.009	0.248	0.222	0.026	0.0127	1
STYXL1	SSc	GERD	Prox	Basal	0.006	0.079	0.068	0.011	0.0128	1
SMC4	SSc	GERD	Prox	Basal	0.007	0.147	0.131	0.016	0.0128	1
XPO6	SSc	GERD	Prox	Basal	0.007	0.063	0.054	0.009	0.0128	1
LTBP4	SSc	GERD	Prox	Basal	0.01	0.268	0.242	0.026	0.0128	1
CDON	SSc	GERD	Prox	Basal	-0.007	0.013	0.017	-0.004	0.0128	1
RFXANK	SSc	GERD	Prox	Basal	0.01	0.278	0.251	0.027	0.0128	1
ASB1	SSc	GERD	Prox	Basal	0.005	0.046	0.038	0.008	0.0128	1
AC011043.1	SSc	GERD	Prox	Basal	0.002	0.016	0.012	0.004	0.0128	1
CSNK1G2	SSc	GERD	Prox	Basal	-0.024	0.128	0.137	-0.009	0.0128	1
FAM102B	SSc	GERD	Prox	Basal	0.004	0.047	0.039	0.008	0.0129	1
TOR2A	SSc	GERD	Prox	Basal	-0.011	0.038	0.045	-0.007	0.0129	1
ARHGAP19	SSc	GERD	Prox	Basal	0.004	0.029	0.023	0.006	0.0129	1
SPPL2B	SSc	GERD	Prox	Basal	-0.015	0.045	0.053	-0.008	0.0129	1
FYCO1	SSc	GERD	Prox	Basal	0.005	0.031	0.025	0.006	0.0129	1
SDF2L1	SSc	GERD	Prox	Basal	0.009	0.121	0.108	0.013	0.0129	1
TYW1	SSc	GERD	Prox	Basal	-0.012	0.049	0.057	-0.008	0.0129	1
NECAP1	SSc	GERD	Prox	Basal	0.006	0.073	0.063	0.01	0.0129	1
SOCS4	SSc	GERD	Prox	Basal	0.004	0.061	0.052	0.009	0.0129	1
SLC30A6	SSc	GERD	Prox	Basal	0.005	0.043	0.036	0.007	0.013	1
PDE4D	SSc	GERD	Prox	Basal	0.005	0.069	0.059	0.01	0.013	1
HR	SSc	GERD	Prox	Basal	0.006	0.056	0.047	0.009	0.0131	1
ARID1A	SSc	GERD	Prox	Basal	0.011	0.205	0.186	0.019	0.0132	1
RAB27A	SSc	GERD	Prox	Basal	0.006	0.067	0.058	0.009	0.0132	1
TTC17	SSc	GERD	Prox	Basal	0.008	0.125	0.111	0.014	0.0132	1
ASB7	SSc	GERD	Prox	Basal	0.005	0.033	0.027	0.006	0.0132	1
CDK5RAP1	SSc	GERD	Prox	Basal	0.006	0.057	0.048	0.009	0.0132	1
POLDIP2	SSc	GERD	Prox	Basal	0.01	0.176	0.159	0.017	0.0132	1
ARL14	SSc	GERD	Prox	Basal	0.004	0.019	0.014	0.005	0.0132	1
HEG1	SSc	GERD	Prox	Basal	-0.008	0.026	0.032	-0.006	0.0132	1
ZNF326	SSc	GERD	Prox	Basal	0.012	0.279	0.255	0.024	0.0132	1
GABBR1	SSc	GERD	Prox	Basal	0.003	0.03	0.023	0.007	0.0132	1
TRAPPC2	SSc	GERD	Prox	Basal	0.004	0.096	0.083	0.013	0.0132	1
FRMD4A	SSc	GERD	Prox	Basal	-0.015	0.065	0.074	-0.009	0.0132	1
ACOT11	SSc	GERD	Prox	Basal	-0.011	0.029	0.035	-0.006	0.0133	1
TCF4	SSc	GERD	Prox	Basal	0.012	0.28	0.255	0.025	0.0133	1
MRPS15	SSc	GERD	Prox	Basal	0.019	0.475	0.433	0.042	0.0133	1
AKR1C3	SSc	GERD	Prox	Basal	0.003	0.105	0.093	0.012	0.0133	1
ZNF485	SSc	GERD	Prox	Basal	0.003	0.036	0.029	0.007	0.0133	1
MVD	SSc	GERD	Prox	Basal	-0.017	0.065	0.073	-0.008	0.0134	1
ABHD6	SSc	GERD	Prox	Basal	0.007	0.039	0.032	0.007	0.0134	1
ABCC4	SSc	GERD	Prox	Basal	0.003	0.016	0.011	0.005	0.0134	1
BAD	SSc	GERD	Prox	Basal	0.016	0.441	0.404	0.037	0.0134	1
ATP6V0D1	SSc	GERD	Prox	Basal	0.006	0.189	0.168	0.021	0.0134	1
WDR54	SSc	GERD	Prox	Basal	-0.019	0.086	0.095	-0.009	0.0134	1
TRMT44	SSc	GERD	Prox	Basal	0.004	0.024	0.019	0.005	0.0134	1
MPP5	SSc	GERD	Prox	Basal	0.007	0.112	0.099	0.013	0.0134	1
CIB2	SSc	GERD	Prox	Basal	-0.014	0.034	0.041	-0.007	0.0135	1
ST5	SSc	GERD	Prox	Basal	0.007	0.106	0.093	0.013	0.0135	1
TMEM37	SSc	GERD	Prox	Basal	0.004	0.038	0.031	0.007	0.0135	1
WIZ	SSc	GERD	Prox	Basal	0.006	0.051	0.042	0.009	0.0136	1
IGFBP4	SSc	GERD	Prox	Basal	-0.034	0.199	0.204	-0.005	0.0136	1
YIPF1	SSc	GERD	Prox	Basal	0.005	0.06	0.051	0.009	0.0136	1
HNRNPUL1	SSc	GERD	Prox	Basal	0.011	0.264	0.239	0.025	0.0136	1
PSMC2	SSc	GERD	Prox	Basal	0.009	0.224	0.201	0.023	0.0137	1
AP005329.3	SSc	GERD	Prox	Basal	0.006	0.031	0.025	0.006	0.0137	1
ATP6V1H	SSc	GERD	Prox	Basal	0.007	0.17	0.152	0.018	0.0138	1
ADARB1	SSc	GERD	Prox	Basal	-0.006	0.013	0.017	-0.004	0.0139	1
STBD1	SSc	GERD	Prox	Basal	-0.006	0.011	0.016	-0.005	0.0139	1
RAB24	SSc	GERD	Prox	Basal	-0.008	0.021	0.026	-0.005	0.014	1
AVPI1	SSc	GERD	Prox	Basal	0.008	0.22	0.198	0.022	0.014	1
PQBP1	SSc	GERD	Prox	Basal	-0.024	0.44	0.431	0.009	0.014	1
PSME3	SSc	GERD	Prox	Basal	0.006	0.075	0.065	0.01	0.0141	1
SMIM8	SSc	GERD	Prox	Basal	0.004	0.1	0.087	0.013	0.0141	1
GOLGA5	SSc	GERD	Prox	Basal	0.005	0.102	0.089	0.013	0.0141	1
STARD5	SSc	GERD	Prox	Basal	0.008	0.107	0.094	0.013	0.0141	1
INPP5F	SSc	GERD	Prox	Basal	0.005	0.066	0.056	0.01	0.0141	1
ERLEC1	SSc	GERD	Prox	Basal	0.009	0.228	0.205	0.023	0.0142	1
TJAP1	SSc	GERD	Prox	Basal	0.004	0.082	0.071	0.011	0.0142	1
CDC14A	SSc	GERD	Prox	Basal	-0.008	0.02	0.026	-0.006	0.0142	1
NPIPB5	SSc	GERD	Prox	Basal	-0.007	0.019	0.024	-0.005	0.0142	1
TRUB2	SSc	GERD	Prox	Basal	0.009	0.182	0.164	0.018	0.0143	1
SDCBP	SSc	GERD	Prox	Basal	0.013	0.356	0.322	0.034	0.0143	1
DSE	SSc	GERD	Prox	Basal	0.01	0.217	0.196	0.021	0.0143	1
TLNRD1	SSc	GERD	Prox	Basal	0.004	0.058	0.049	0.009	0.0144	1
POLR3A	SSc	GERD	Prox	Basal	-0.013	0.046	0.053	-0.007	0.0144	1
SBF2-AS1	SSc	GERD	Prox	Basal	0.007	0.1	0.088	0.012	0.0145	1
FAM53B	SSc	GERD	Prox	Basal	0.006	0.092	0.081	0.011	0.0145	1
ELMOD3	SSc	GERD	Prox	Basal	-0.014	0.047	0.054	-0.007	0.0145	1
SPEN	SSc	GERD	Prox	Basal	0.007	0.184	0.166	0.018	0.0145	1
FGF1	SSc	GERD	Prox	Basal	-0.015	0.044	0.051	-0.007	0.0146	1
TIMM22	SSc	GERD	Prox	Basal	0.004	0.09	0.079	0.011	0.0146	1
SHISA4	SSc	GERD	Prox	Basal	-0.008	0.02	0.025	-0.005	0.0146	1
ATG4D	SSc	GERD	Prox	Basal	0.008	0.14	0.124	0.016	0.0147	1
LARGE2	SSc	GERD	Prox	Basal	0.006	0.083	0.072	0.011	0.0147	1
CMTR1	SSc	GERD	Prox	Basal	0.005	0.04	0.033	0.007	0.0148	1
NFIL3	SSc	GERD	Prox	Basal	0.003	0.156	0.139	0.017	0.0148	1
CPEB3	SSc	GERD	Prox	Basal	0.007	0.038	0.031	0.007	0.0148	1
NANP	SSc	GERD	Prox	Basal	0.004	0.032	0.026	0.006	0.0148	1
EDRF1	SSc	GERD	Prox	Basal	-0.016	0.052	0.06	-0.008	0.0148	1
NDRG1	SSc	GERD	Prox	Basal	0.013	0.347	0.317	0.03	0.0148	1
SPOUT1	SSc	GERD	Prox	Basal	0.003	0.088	0.076	0.012	0.0148	1
WHRN	SSc	GERD	Prox	Basal	-0.008	0.02	0.025	-0.005	0.0148	1
ABO	SSc	GERD	Prox	Basal	-0.006	0.021	0.026	-0.005	0.0149	1
FASN	SSc	GERD	Prox	Basal	0.007	0.055	0.047	0.008	0.0149	1
PM20D2	SSc	GERD	Prox	Basal	0.008	0.11	0.098	0.012	0.0149	1
CUL2	SSc	GERD	Prox	Basal	-0.022	0.145	0.154	-0.009	0.0149	1
CASTOR2	SSc	GERD	Prox	Basal	0.003	0.02	0.015	0.005	0.0149	1
CTSL	SSc	GERD	Prox	Basal	0.004	0.065	0.056	0.009	0.015	1
MRPS24	SSc	GERD	Prox	Basal	0.025	0.773	0.731	0.042	0.015	1
TSC22D2	SSc	GERD	Prox	Basal	-0.014	0.059	0.067	-0.008	0.015	1
OTUB1	SSc	GERD	Prox	Basal	0.011	0.275	0.249	0.026	0.015	1
MCCC1	SSc	GERD	Prox	Basal	0.008	0.163	0.147	0.016	0.015	1
BRD3	SSc	GERD	Prox	Basal	-0.022	0.13	0.139	-0.009	0.015	1
GLRX5	SSc	GERD	Prox	Basal	0.014	0.374	0.34	0.034	0.015	1
INSIG2	SSc	GERD	Prox	Basal	-0.014	0.063	0.072	-0.009	0.0151	1
ING2	SSc	GERD	Prox	Basal	0.009	0.259	0.234	0.025	0.0151	1
GMPR	SSc	GERD	Prox	Basal	0.004	0.022	0.017	0.005	0.0151	1
FYTTD1	SSc	GERD	Prox	Basal	-0.025	0.18	0.188	-0.008	0.0151	1
HDAC7	SSc	GERD	Prox	Basal	0.004	0.051	0.043	0.008	0.0152	1
SMIM1	SSc	GERD	Prox	Basal	0.006	0.054	0.046	0.008	0.0152	1
RRAGA	SSc	GERD	Prox	Basal	0.011	0.312	0.284	0.028	0.0152	1
ABCC3	SSc	GERD	Prox	Basal	-0.025	0.199	0.207	-0.008	0.0153	1
ALKBH6	SSc	GERD	Prox	Basal	0.004	0.033	0.027	0.006	0.0153	1
GPD1L	SSc	GERD	Prox	Basal	0.006	0.043	0.036	0.007	0.0153	1
ERAP1	SSc	GERD	Prox	Basal	0.007	0.059	0.05	0.009	0.0153	1
RNF103	SSc	GERD	Prox	Basal	0.006	0.063	0.054	0.009	0.0153	1
GRK4	SSc	GERD	Prox	Basal	0.002	0.027	0.021	0.006	0.0154	1
ATMIN	SSc	GERD	Prox	Basal	-0.019	0.116	0.125	-0.009	0.0154	1
KLHDC3	SSc	GERD	Prox	Basal	0.004	0.128	0.113	0.015	0.0154	1
ZNF174	SSc	GERD	Prox	Basal	-0.01	0.034	0.041	-0.007	0.0154	1
RNF212	SSc	GERD	Prox	Basal	0.004	0.021	0.016	0.005	0.0154	1
CDC123	SSc	GERD	Prox	Basal	0.011	0.305	0.276	0.029	0.0154	1
MLLT10	SSc	GERD	Prox	Basal	0.008	0.194	0.175	0.019	0.0154	1
ANKRD29	SSc	GERD	Prox	Basal	0.004	0.053	0.045	0.008	0.0154	1
CCDC7	SSc	GERD	Prox	Basal	0.005	0.026	0.02	0.006	0.0155	1
ITSN1	SSc	GERD	Prox	Basal	-0.019	0.098	0.107	-0.009	0.0155	1
FBH1	SSc	GERD	Prox	Basal	0.005	0.089	0.078	0.011	0.0156	1
MCC	SSc	GERD	Prox	Basal	0.009	0.108	0.096	0.012	0.0156	1
CARD8	SSc	GERD	Prox	Basal	0.005	0.048	0.04	0.008	0.0156	1
MFN1	SSc	GERD	Prox	Basal	-0.02	0.108	0.117	-0.009	0.0156	1
TRMO	SSc	GERD	Prox	Basal	0.005	0.072	0.062	0.01	0.0156	1
GON7	SSc	GERD	Prox	Basal	0.006	0.084	0.073	0.011	0.0156	1
MYO19	SSc	GERD	Prox	Basal	0.007	0.097	0.086	0.011	0.0156	1
AKT1	SSc	GERD	Prox	Basal	-0.024	0.128	0.136	-0.008	0.0156	1
ATP6V1E2	SSc	GERD	Prox	Basal	0.005	0.059	0.05	0.009	0.0157	1
CCDC112	SSc	GERD	Prox	Basal	0.007	0.126	0.112	0.014	0.0157	1
OSGEPL1	SSc	GERD	Prox	Basal	0.004	0.058	0.05	0.008	0.0157	1
PAPSS2	SSc	GERD	Prox	Basal	0.005	0.015	0.011	0.004	0.0157	1
SLC23A2	SSc	GERD	Prox	Basal	0.005	0.032	0.026	0.006	0.0157	1
CANT1	SSc	GERD	Prox	Basal	0.004	0.063	0.053	0.01	0.0158	1
OSGEP	SSc	GERD	Prox	Basal	0.004	0.141	0.125	0.016	0.0158	1
EFNB3	SSc	GERD	Prox	Basal	-0.01	0.027	0.033	-0.006	0.0158	1
WDR82	SSc	GERD	Prox	Basal	0.007	0.214	0.192	0.022	0.0158	1
MCRS1	SSc	GERD	Prox	Basal	0.005	0.122	0.108	0.014	0.0158	1
ZNF667	SSc	GERD	Prox	Basal	-0.011	0.027	0.032	-0.005	0.0159	1
SPCS1	SSc	GERD	Prox	Basal	0.023	0.687	0.645	0.042	0.0159	1
SUPT20H	SSc	GERD	Prox	Basal	0.006	0.141	0.126	0.015	0.0159	1
PDCD6IP	SSc	GERD	Prox	Basal	0.01	0.252	0.229	0.023	0.0159	1
RSPRY1	SSc	GERD	Prox	Basal	-0.023	0.14	0.148	-0.008	0.0159	1
DNAJC30	SSc	GERD	Prox	Basal	0.005	0.11	0.097	0.013	0.016	1
RND2	SSc	GERD	Prox	Basal	-0.012	0.021	0.027	-0.006	0.016	1
UBC	SSc	GERD	Prox	Basal	-0.01	0.99	0.992	-0.002	0.016	1
TUT1	SSc	GERD	Prox	Basal	0.004	0.034	0.027	0.007	0.016	1
DPM2	SSc	GERD	Prox	Basal	0.008	0.207	0.187	0.02	0.0162	1
CARM1	SSc	GERD	Prox	Basal	0.006	0.074	0.064	0.01	0.0162	1
RAB34	SSc	GERD	Prox	Basal	-0.026	0.382	0.378	0.004	0.0162	1
BAZ1B	SSc	GERD	Prox	Basal	-0.024	0.173	0.181	-0.008	0.0162	1
LY6E-DT	SSc	GERD	Prox	Basal	-0.008	0.029	0.035	-0.006	0.0162	1
AC093157.1	SSc	GERD	Prox	Basal	0.005	0.062	0.053	0.009	0.0162	1
ZNF513	SSc	GERD	Prox	Basal	0.005	0.027	0.021	0.006	0.0162	1
ZFYVE21	SSc	GERD	Prox	Basal	-0.027	0.27	0.274	-0.004	0.0162	1
IRF6	SSc	GERD	Prox	Basal	0.011	0.315	0.285	0.03	0.0163	1
SEMA4A	SSc	GERD	Prox	Basal	-0.019	0.076	0.084	-0.008	0.0163	1
SARNP	SSc	GERD	Prox	Basal	0.017	0.431	0.394	0.037	0.0163	1
LANCL3	SSc	GERD	Prox	Basal	0.003	0.015	0.011	0.004	0.0163	1
C1orf52	SSc	GERD	Prox	Basal	0.005	0.183	0.163	0.02	0.0163	1
DHDDS	SSc	GERD	Prox	Basal	0.003	0.067	0.057	0.01	0.0163	1
ISCU	SSc	GERD	Prox	Basal	0.017	0.492	0.448	0.044	0.0163	1
LRRC45	SSc	GERD	Prox	Basal	0.007	0.052	0.044	0.008	0.0164	1
IVNS1ABP	SSc	GERD	Prox	Basal	0.01	0.216	0.196	0.02	0.0164	1
GATAD1	SSc	GERD	Prox	Basal	-0.024	0.213	0.219	-0.006	0.0164	1
ARMC7	SSc	GERD	Prox	Basal	0.003	0.034	0.027	0.007	0.0164	1
ZNF790	SSc	GERD	Prox	Basal	0.004	0.031	0.024	0.007	0.0164	1
ANO9	SSc	GERD	Prox	Basal	0.004	0.021	0.016	0.005	0.0165	1
CASC8	SSc	GERD	Prox	Basal	0.004	0.017	0.012	0.005	0.0165	1
KLC3	SSc	GERD	Prox	Basal	-0.025	0.184	0.192	-0.008	0.0165	1
RAD51D	SSc	GERD	Prox	Basal	-0.011	0.033	0.039	-0.006	0.0165	1
UBB	SSc	GERD	Prox	Basal	0.015	0.938	0.926	0.012	0.0165	1
AC004148.1	SSc	GERD	Prox	Basal	-0.017	0.048	0.055	-0.007	0.0166	1
HS6ST1	SSc	GERD	Prox	Basal	0.008	0.131	0.117	0.014	0.0166	1
TENM4	SSc	GERD	Prox	Basal	0.006	0.07	0.06	0.01	0.0166	1
TPD52L2	SSc	GERD	Prox	Basal	0.006	0.151	0.134	0.017	0.0166	1
PRKD2	SSc	GERD	Prox	Basal	0.005	0.06	0.051	0.009	0.0166	1
CNPY3	SSc	GERD	Prox	Basal	0.004	0.181	0.162	0.019	0.0166	1
MITF	SSc	GERD	Prox	Basal	0.006	0.048	0.041	0.007	0.0167	1
CCNG1	SSc	GERD	Prox	Basal	-0.027	0.239	0.245	-0.006	0.0167	1
NDUFAF5	SSc	GERD	Prox	Basal	0.005	0.067	0.057	0.01	0.0168	1
DHX33	SSc	GERD	Prox	Basal	0.005	0.051	0.043	0.008	0.0168	1
CAPRIN1	SSc	GERD	Prox	Basal	0.016	0.354	0.326	0.028	0.0168	1
ZNF565	SSc	GERD	Prox	Basal	0.004	0.016	0.012	0.004	0.0169	1
TRMT61B	SSc	GERD	Prox	Basal	0.004	0.096	0.084	0.012	0.0169	1
MARS	SSc	GERD	Prox	Basal	0.004	0.037	0.03	0.007	0.0169	1
PINK1	SSc	GERD	Prox	Basal	0.005	0.087	0.076	0.011	0.0169	1
LRRC8B	SSc	GERD	Prox	Basal	0.004	0.017	0.012	0.005	0.0169	1
PSMD3	SSc	GERD	Prox	Basal	0.008	0.222	0.2	0.022	0.0169	1
TUBG1	SSc	GERD	Prox	Basal	0.005	0.058	0.049	0.009	0.0169	1
TRAF3IP1	SSc	GERD	Prox	Basal	-0.015	0.064	0.072	-0.008	0.0169	1
AC092821.3	SSc	GERD	Prox	Basal	0.003	0.066	0.057	0.009	0.017	1
LSMEM1	SSc	GERD	Prox	Basal	-0.005	0.011	0.015	-0.004	0.017	1
RC3H1	SSc	GERD	Prox	Basal	0.004	0.144	0.128	0.016	0.0171	1
SUN2	SSc	GERD	Prox	Basal	-0.012	0.05	0.058	-0.008	0.0171	1
PRKX	SSc	GERD	Prox	Basal	0.008	0.137	0.123	0.014	0.0171	1
PAXX	SSc	GERD	Prox	Basal	0.008	0.274	0.247	0.027	0.0172	1
MON1B	SSc	GERD	Prox	Basal	0.004	0.084	0.073	0.011	0.0172	1
MAP3K12	SSc	GERD	Prox	Basal	0.006	0.096	0.084	0.012	0.0172	1
GPT2	SSc	GERD	Prox	Basal	-0.02	0.101	0.11	-0.009	0.0173	1
MAPK3	SSc	GERD	Prox	Basal	0.004	0.08	0.069	0.011	0.0173	1
SLC4A2	SSc	GERD	Prox	Basal	0.005	0.046	0.039	0.007	0.0173	1
ATAT1	SSc	GERD	Prox	Basal	0.004	0.031	0.025	0.006	0.0173	1
NRAS	SSc	GERD	Prox	Basal	0.006	0.093	0.082	0.011	0.0173	1
TEX2	SSc	GERD	Prox	Basal	0.005	0.051	0.043	0.008	0.0173	1
NOMO1	SSc	GERD	Prox	Basal	-0.007	0.012	0.016	-0.004	0.0174	1
ARNT	SSc	GERD	Prox	Basal	0.007	0.062	0.053	0.009	0.0174	1
MYO10	SSc	GERD	Prox	Basal	0.006	0.09	0.079	0.011	0.0174	1
ZNF197	SSc	GERD	Prox	Basal	0.005	0.053	0.045	0.008	0.0175	1
GPX2	SSc	GERD	Prox	Basal	-0.022	0.152	0.163	-0.011	0.0175	1
ARHGAP5	SSc	GERD	Prox	Basal	0.014	0.384	0.352	0.032	0.0175	1
EMC9	SSc	GERD	Prox	Basal	0.006	0.098	0.086	0.012	0.0175	1
TMEM9	SSc	GERD	Prox	Basal	0.007	0.172	0.155	0.017	0.0175	1
TMEM250	SSc	GERD	Prox	Basal	-0.017	0.089	0.098	-0.009	0.0175	1
CDK5RAP3	SSc	GERD	Prox	Basal	0.007	0.175	0.157	0.018	0.0176	1
AMFR	SSc	GERD	Prox	Basal	0.004	0.071	0.061	0.01	0.0176	1
FAM174C	SSc	GERD	Prox	Basal	0.017	0.442	0.405	0.037	0.0176	1
LRRC8D	SSc	GERD	Prox	Basal	0.007	0.057	0.048	0.009	0.0176	1
MLX	SSc	GERD	Prox	Basal	0.006	0.197	0.177	0.02	0.0176	1
RBM15B	SSc	GERD	Prox	Basal	0.006	0.089	0.078	0.011	0.0176	1
GSN	SSc	GERD	Prox	Basal	0.013	0.371	0.339	0.032	0.0177	1
SELENOP	SSc	GERD	Prox	Basal	0.024	0.782	0.742	0.04	0.0177	1
MANEA-DT	SSc	GERD	Prox	Basal	-0.006	0.012	0.016	-0.004	0.0178	1
CRYZL1	SSc	GERD	Prox	Basal	0.006	0.132	0.118	0.014	0.0178	1
ARL6IP4	SSc	GERD	Prox	Basal	0.02	0.827	0.799	0.028	0.0179	1
UMAD1	SSc	GERD	Prox	Basal	0.005	0.059	0.05	0.009	0.0179	1
SPG11	SSc	GERD	Prox	Basal	0.005	0.099	0.087	0.012	0.0179	1
ABCB8	SSc	GERD	Prox	Basal	0.005	0.042	0.034	0.008	0.0179	1
CEP44	SSc	GERD	Prox	Basal	-0.018	0.084	0.092	-0.008	0.0179	1
CNKSR3	SSc	GERD	Prox	Basal	0.005	0.033	0.027	0.006	0.0179	1
TAF13	SSc	GERD	Prox	Basal	0.005	0.057	0.048	0.009	0.0179	1
DHCR7	SSc	GERD	Prox	Basal	-0.008	0.019	0.024	-0.005	0.0179	1
SRCAP	SSc	GERD	Prox	Basal	0.005	0.069	0.059	0.01	0.018	1
AGO2	SSc	GERD	Prox	Basal	0.004	0.093	0.081	0.012	0.018	1
ATP1B3	SSc	GERD	Prox	Basal	-0.007	0.949	0.941	0.008	0.018	1
L3HYPDH	SSc	GERD	Prox	Basal	0.005	0.051	0.043	0.008	0.018	1
TRUB1	SSc	GERD	Prox	Basal	0.005	0.083	0.072	0.011	0.018	1
DNAJC18	SSc	GERD	Prox	Basal	0.004	0.046	0.038	0.008	0.0181	1
COG6	SSc	GERD	Prox	Basal	0.007	0.078	0.068	0.01	0.0181	1
MIR17HG	SSc	GERD	Prox	Basal	0.006	0.034	0.028	0.006	0.0181	1
AC063960.1	SSc	GERD	Prox	Basal	-0.018	0.046	0.053	-0.007	0.0181	1
C4orf3	SSc	GERD	Prox	Basal	0.025	0.619	0.573	0.046	0.0181	1
RWDD4	SSc	GERD	Prox	Basal	0.008	0.241	0.217	0.024	0.0181	1
MORC3	SSc	GERD	Prox	Basal	0.01	0.264	0.24	0.024	0.0182	1
KDELR2	SSc	GERD	Prox	Basal	0.012	0.365	0.333	0.032	0.0182	1
GEMIN7	SSc	GERD	Prox	Basal	0.004	0.062	0.053	0.009	0.0182	1
C19orf53	SSc	GERD	Prox	Basal	-0.013	0.803	0.8	0.003	0.0182	1
PDPN	SSc	GERD	Prox	Basal	0.007	0.26	0.236	0.024	0.0182	1
ACTR2	SSc	GERD	Prox	Basal	0.015	0.37	0.34	0.03	0.0183	1
PACC1	SSc	GERD	Prox	Basal	-0.006	0.012	0.017	-0.005	0.0183	1
RFT1	SSc	GERD	Prox	Basal	0.007	0.08	0.07	0.01	0.0183	1
RPS20	SSc	GERD	Prox	Basal	-0.026	0.989	0.996	-0.007	0.0183	1
IPP	SSc	GERD	Prox	Basal	-0.016	0.066	0.074	-0.008	0.0183	1
WDR61	SSc	GERD	Prox	Basal	0.007	0.191	0.171	0.02	0.0184	1
C2orf74	SSc	GERD	Prox	Basal	0.011	0.093	0.083	0.01	0.0184	1
RAB11FIP2	SSc	GERD	Prox	Basal	-0.016	0.069	0.077	-0.008	0.0184	1
GTPBP6	SSc	GERD	Prox	Basal	0.013	0.288	0.263	0.025	0.0184	1
MTSS1	SSc	GERD	Prox	Basal	-0.019	0.068	0.076	-0.008	0.0184	1
MT1M	SSc	GERD	Prox	Basal	-0.016	0.097	0.107	-0.01	0.0185	1
BBS9	SSc	GERD	Prox	Basal	0.005	0.037	0.03	0.007	0.0185	1
MFSD2A	SSc	GERD	Prox	Basal	0.005	0.058	0.05	0.008	0.0185	1
SNAP47	SSc	GERD	Prox	Basal	0.006	0.102	0.09	0.012	0.0186	1
SRSF9	SSc	GERD	Prox	Basal	0.022	0.708	0.668	0.04	0.0186	1
ZMYND11	SSc	GERD	Prox	Basal	-0.023	0.145	0.154	-0.009	0.0186	1
TBCK	SSc	GERD	Prox	Basal	0.004	0.061	0.052	0.009	0.0187	1
AC092944.1	SSc	GERD	Prox	Basal	-0.009	0.026	0.032	-0.006	0.0187	1
FZD10-AS1	SSc	GERD	Prox	Basal	0.003	0.054	0.046	0.008	0.0187	1
SELENOT	SSc	GERD	Prox	Basal	0.008	0.305	0.275	0.03	0.0187	1
QTRT2	SSc	GERD	Prox	Basal	0.002	0.084	0.073	0.011	0.0187	1
NRP1	SSc	GERD	Prox	Basal	-0.013	0.035	0.041	-0.006	0.0188	1
HOMER1	SSc	GERD	Prox	Basal	-0.016	0.058	0.066	-0.008	0.0188	1
MEIS1	SSc	GERD	Prox	Basal	0.005	0.084	0.073	0.011	0.0189	1
ORC5	SSc	GERD	Prox	Basal	0.004	0.045	0.038	0.007	0.019	1
ARFGEF2	SSc	GERD	Prox	Basal	0.006	0.062	0.053	0.009	0.019	1
JPX	SSc	GERD	Prox	Basal	-0.026	0.338	0.336	0.002	0.019	1
GNS	SSc	GERD	Prox	Basal	0.005	0.051	0.044	0.007	0.019	1
TBC1D13	SSc	GERD	Prox	Basal	0.003	0.031	0.025	0.006	0.019	1
TRAPPC5	SSc	GERD	Prox	Basal	0.024	0.676	0.629	0.047	0.019	1
PDP2	SSc	GERD	Prox	Basal	0.004	0.027	0.021	0.006	0.019	1
YJU2	SSc	GERD	Prox	Basal	0.005	0.122	0.108	0.014	0.019	1
SCARA3	SSc	GERD	Prox	Basal	0.003	0.042	0.035	0.007	0.019	1
FBF1	SSc	GERD	Prox	Basal	-0.012	0.04	0.047	-0.007	0.0191	1
KCTD10	SSc	GERD	Prox	Basal	0.005	0.051	0.043	0.008	0.0191	1
AC027097.2	SSc	GERD	Prox	Basal	-0.007	0.015	0.02	-0.005	0.0191	1
GRIPAP1	SSc	GERD	Prox	Basal	-0.017	0.089	0.098	-0.009	0.0191	1
CIDEB	SSc	GERD	Prox	Basal	0.004	0.087	0.076	0.011	0.0192	1
ASXL1	SSc	GERD	Prox	Basal	0.004	0.133	0.118	0.015	0.0192	1
PPL	SSc	GERD	Prox	Basal	-0.021	0.175	0.184	-0.009	0.0192	1
ZMIZ1	SSc	GERD	Prox	Basal	0.005	0.078	0.067	0.011	0.0192	1
DBF4	SSc	GERD	Prox	Basal	0.004	0.08	0.07	0.01	0.0193	1
NUBP2	SSc	GERD	Prox	Basal	0.009	0.292	0.263	0.029	0.0193	1
AKT2	SSc	GERD	Prox	Basal	0.005	0.123	0.109	0.014	0.0194	1
PANX1	SSc	GERD	Prox	Basal	0.003	0.024	0.019	0.005	0.0195	1
ST3GAL2	SSc	GERD	Prox	Basal	0.003	0.017	0.013	0.004	0.0195	1
CCDC59	SSc	GERD	Prox	Basal	0.015	0.431	0.394	0.037	0.0195	1
NFKB2	SSc	GERD	Prox	Basal	0.004	0.084	0.073	0.011	0.0196	1
MRPL11	SSc	GERD	Prox	Basal	0.019	0.582	0.54	0.042	0.0196	1
METTL23	SSc	GERD	Prox	Basal	0.01	0.307	0.278	0.029	0.0196	1
CTTNBP2	SSc	GERD	Prox	Basal	-0.016	0.05	0.057	-0.007	0.0197	1
PPP3R1	SSc	GERD	Prox	Basal	0.004	0.135	0.12	0.015	0.0197	1
ABCA5	SSc	GERD	Prox	Basal	0.007	0.141	0.127	0.014	0.0197	1
CTNNB1	SSc	GERD	Prox	Basal	-0.024	0.319	0.323	-0.004	0.0198	1
SNAPC2	SSc	GERD	Prox	Basal	-0.026	0.181	0.187	-0.006	0.0199	1
TSEN15	SSc	GERD	Prox	Basal	0.003	0.044	0.037	0.007	0.0199	1
SEC24D	SSc	GERD	Prox	Basal	0.005	0.037	0.03	0.007	0.0199	1
RAPGEF1	SSc	GERD	Prox	Basal	0.005	0.074	0.064	0.01	0.0199	1
GATM	SSc	GERD	Prox	Basal	0	0.103	0.09	0.013	0.0199	1
GAN	SSc	GERD	Prox	Basal	-0.011	0.039	0.046	-0.007	0.02	1
CLDN15	SSc	GERD	Prox	Basal	0.005	0.037	0.03	0.007	0.02	1
MTMR12	SSc	GERD	Prox	Basal	0.004	0.087	0.076	0.011	0.02	1
PSMG3-AS1	SSc	GERD	Prox	Basal	-0.006	0.014	0.018	-0.004	0.02	1
MPI	SSc	GERD	Prox	Basal	0.005	0.05	0.042	0.008	0.02	1
TRMT112	SSc	GERD	Prox	Basal	0.023	0.808	0.771	0.037	0.0201	1
PITPNA	SSc	GERD	Prox	Basal	0.01	0.223	0.203	0.02	0.0201	1
STON1	SSc	GERD	Prox	Basal	0.003	0.056	0.048	0.008	0.0201	1
BCL2L11	SSc	GERD	Prox	Basal	0.005	0.057	0.048	0.009	0.0201	1
DDHD2	SSc	GERD	Prox	Basal	0.005	0.082	0.072	0.01	0.0201	1
AC006333.2	SSc	GERD	Prox	Basal	0.005	0.048	0.041	0.007	0.0201	1
ZNF3	SSc	GERD	Prox	Basal	0.003	0.056	0.047	0.009	0.0201	1
ZFYVE16	SSc	GERD	Prox	Basal	0.003	0.11	0.097	0.013	0.0201	1
KLHL20	SSc	GERD	Prox	Basal	0.004	0.057	0.049	0.008	0.0202	1
THRAP3	SSc	GERD	Prox	Basal	-0.019	0.468	0.459	0.009	0.0202	1
SMARCD2	SSc	GERD	Prox	Basal	-0.025	0.26	0.265	-0.005	0.0202	1
SLC27A3	SSc	GERD	Prox	Basal	-0.017	0.068	0.076	-0.008	0.0202	1
AC002467.1	SSc	GERD	Prox	Basal	0.004	0.038	0.032	0.006	0.0202	1
C9orf64	SSc	GERD	Prox	Basal	0.005	0.053	0.045	0.008	0.0202	1
GPKOW	SSc	GERD	Prox	Basal	0.005	0.053	0.045	0.008	0.0203	1
PLEKHB2	SSc	GERD	Prox	Basal	0.007	0.112	0.1	0.012	0.0203	1
ZNF383	SSc	GERD	Prox	Basal	-0.014	0.05	0.057	-0.007	0.0203	1
TRIM68	SSc	GERD	Prox	Basal	0.003	0.021	0.016	0.005	0.0203	1
TMCO3	SSc	GERD	Prox	Basal	0.006	0.087	0.077	0.01	0.0204	1
YTHDF3-AS1	SSc	GERD	Prox	Basal	0.004	0.019	0.014	0.005	0.0206	1
CARD6	SSc	GERD	Prox	Basal	0.004	0.062	0.054	0.008	0.0206	1
AATF	SSc	GERD	Prox	Basal	-0.025	0.227	0.232	-0.005	0.0206	1
EDF1	SSc	GERD	Prox	Basal	-0.009	0.955	0.956	-0.001	0.0206	1
VPS37A	SSc	GERD	Prox	Basal	0.004	0.119	0.105	0.014	0.0206	1
SPAG16	SSc	GERD	Prox	Basal	0.01	0.28	0.255	0.025	0.0207	1
HEATR6	SSc	GERD	Prox	Basal	0.004	0.059	0.05	0.009	0.0207	1
DHRS13	SSc	GERD	Prox	Basal	0.004	0.043	0.036	0.007	0.0207	1
LARP1B	SSc	GERD	Prox	Basal	0.005	0.09	0.079	0.011	0.0207	1
AL683813.1	SSc	GERD	Prox	Basal	-0.006	0.012	0.016	-0.004	0.0207	1
TCF7L2	SSc	GERD	Prox	Basal	0.004	0.109	0.097	0.012	0.0207	1
CDADC1	SSc	GERD	Prox	Basal	0.004	0.056	0.048	0.008	0.0208	1
DLEU1	SSc	GERD	Prox	Basal	0.007	0.221	0.2	0.021	0.0208	1
ZNF558	SSc	GERD	Prox	Basal	0.003	0.024	0.018	0.006	0.0208	1
TRIB3	SSc	GERD	Prox	Basal	-0.008	0.017	0.022	-0.005	0.0209	1
GPR157	SSc	GERD	Prox	Basal	0.005	0.061	0.052	0.009	0.0209	1
CGAS	SSc	GERD	Prox	Basal	0.005	0.054	0.046	0.008	0.0209	1
ARMT1	SSc	GERD	Prox	Basal	0.005	0.117	0.104	0.013	0.0209	1
CCNJL	SSc	GERD	Prox	Basal	0.006	0.042	0.035	0.007	0.021	1
UBTD1	SSc	GERD	Prox	Basal	-0.009	0.029	0.034	-0.005	0.021	1
SRBD1	SSc	GERD	Prox	Basal	0.006	0.057	0.049	0.008	0.0211	1
MNAT1	SSc	GERD	Prox	Basal	0.005	0.222	0.198	0.024	0.0211	1
GNAI1	SSc	GERD	Prox	Basal	0.006	0.212	0.191	0.021	0.0211	1
IARS	SSc	GERD	Prox	Basal	0.004	0.115	0.102	0.013	0.0212	1
PDCD2L	SSc	GERD	Prox	Basal	0.004	0.031	0.025	0.006	0.0212	1
AL031058.1	SSc	GERD	Prox	Basal	0.004	0.035	0.029	0.006	0.0212	1
LMBR1	SSc	GERD	Prox	Basal	0.004	0.048	0.04	0.008	0.0213	1
FOXN3-AS1	SSc	GERD	Prox	Basal	0.004	0.035	0.029	0.006	0.0213	1
AC012485.3	SSc	GERD	Prox	Basal	-0.008	0.019	0.024	-0.005	0.0214	1
FOXK2	SSc	GERD	Prox	Basal	-0.02	0.08	0.088	-0.008	0.0214	1
FAM126A	SSc	GERD	Prox	Basal	-0.008	0.031	0.037	-0.006	0.0214	1
TRIP10	SSc	GERD	Prox	Basal	0.004	0.057	0.048	0.009	0.0215	1
SCLY	SSc	GERD	Prox	Basal	0.005	0.022	0.017	0.005	0.0215	1
CCDC174	SSc	GERD	Prox	Basal	0.005	0.204	0.183	0.021	0.0215	1
CD68	SSc	GERD	Prox	Basal	0.004	0.02	0.016	0.004	0.0215	1
PHRF1	SSc	GERD	Prox	Basal	0.006	0.078	0.068	0.01	0.0216	1
TJP1	SSc	GERD	Prox	Basal	0.008	0.155	0.14	0.015	0.0216	1
PAK1IP1	SSc	GERD	Prox	Basal	0.004	0.163	0.146	0.017	0.0216	1
AP003307.1	SSc	GERD	Prox	Basal	0.004	0.025	0.02	0.005	0.0216	1
CYP39A1	SSc	GERD	Prox	Basal	0.004	0.039	0.032	0.007	0.0217	1
ESYT1	SSc	GERD	Prox	Basal	0.005	0.069	0.06	0.009	0.0217	1
AKAP17A	SSc	GERD	Prox	Basal	-0.015	0.064	0.071	-0.007	0.0217	1
B4GAT1	SSc	GERD	Prox	Basal	-0.015	0.058	0.065	-0.007	0.0217	1
MAPK1IP1L	SSc	GERD	Prox	Basal	0.006	0.166	0.149	0.017	0.0217	1
ZNF608	SSc	GERD	Prox	Basal	0.005	0.09	0.079	0.011	0.0217	1
TMEM173	SSc	GERD	Prox	Basal	0.007	0.19	0.172	0.018	0.0218	1
ALG3	SSc	GERD	Prox	Basal	0.007	0.147	0.132	0.015	0.0218	1
FBXL8	SSc	GERD	Prox	Basal	0.006	0.057	0.049	0.008	0.0219	1
PRSS23	SSc	GERD	Prox	Basal	0.009	0.037	0.031	0.006	0.0219	1
CROCC	SSc	GERD	Prox	Basal	0.005	0.043	0.035	0.008	0.0219	1
HIST1H2AE	SSc	GERD	Prox	Basal	0.005	0.033	0.027	0.006	0.0219	1
FAM221A	SSc	GERD	Prox	Basal	-0.014	0.039	0.045	-0.006	0.0219	1
EXPH5	SSc	GERD	Prox	Basal	-0.027	0.309	0.309	0	0.0219	1
PDAP1	SSc	GERD	Prox	Basal	0.017	0.505	0.468	0.037	0.022	1
ZBTB33	SSc	GERD	Prox	Basal	0.004	0.096	0.084	0.012	0.022	1
REEP5	SSc	GERD	Prox	Basal	0.02	0.581	0.535	0.046	0.022	1
SESN3	SSc	GERD	Prox	Basal	-0.023	0.426	0.422	0.004	0.0221	1
TMEM87B	SSc	GERD	Prox	Basal	0.007	0.127	0.113	0.014	0.0221	1
YIPF4	SSc	GERD	Prox	Basal	0.008	0.235	0.212	0.023	0.0221	1
HIST1H4E	SSc	GERD	Prox	Basal	0.004	0.022	0.017	0.005	0.0222	1
BCL3	SSc	GERD	Prox	Basal	0.006	0.103	0.091	0.012	0.0222	1
FAM214A	SSc	GERD	Prox	Basal	0.007	0.086	0.076	0.01	0.0222	1
SNX15	SSc	GERD	Prox	Basal	-0.019	0.086	0.094	-0.008	0.0222	1
ZNF717	SSc	GERD	Prox	Basal	0.005	0.035	0.029	0.006	0.0222	1
TMEM267	SSc	GERD	Prox	Basal	0.004	0.055	0.047	0.008	0.0222	1
TPM1	SSc	GERD	Prox	Basal	-0.024	0.106	0.114	-0.008	0.0223	1
PPP2R2D	SSc	GERD	Prox	Basal	0.005	0.126	0.112	0.014	0.0223	1
AL158152.1	SSc	GERD	Prox	Basal	-0.013	0.063	0.071	-0.008	0.0223	1
COMMD2	SSc	GERD	Prox	Basal	-0.025	0.175	0.182	-0.007	0.0223	1
RNF138	SSc	GERD	Prox	Basal	0.004	0.066	0.057	0.009	0.0223	1
MTERF4	SSc	GERD	Prox	Basal	0.005	0.168	0.151	0.017	0.0223	1
FZR1	SSc	GERD	Prox	Basal	0.003	0.048	0.04	0.008	0.0224	1
MCM6	SSc	GERD	Prox	Basal	0.005	0.034	0.028	0.006	0.0224	1
ATPAF1	SSc	GERD	Prox	Basal	0.007	0.12	0.107	0.013	0.0224	1
PKN2	SSc	GERD	Prox	Basal	-0.026	0.296	0.296	0	0.0225	1
SRFBP1	SSc	GERD	Prox	Basal	-0.024	0.159	0.165	-0.006	0.0225	1
PAFAH2	SSc	GERD	Prox	Basal	0.003	0.023	0.018	0.005	0.0226	1
AC018521.5	SSc	GERD	Prox	Basal	0.005	0.052	0.045	0.007	0.0226	1
ANGPTL4	SSc	GERD	Prox	Basal	0.004	0.038	0.032	0.006	0.0226	1
MMP24OS	SSc	GERD	Prox	Basal	-0.022	0.23	0.236	-0.006	0.0227	1
IREB2	SSc	GERD	Prox	Basal	0.004	0.086	0.075	0.011	0.0227	1
PHLDB3	SSc	GERD	Prox	Basal	-0.016	0.071	0.079	-0.008	0.0228	1
FBXW9	SSc	GERD	Prox	Basal	0.005	0.067	0.058	0.009	0.0228	1
INCENP	SSc	GERD	Prox	Basal	0.008	0.028	0.022	0.006	0.0228	1
PLPP6	SSc	GERD	Prox	Basal	0.004	0.021	0.016	0.005	0.0228	1
RAET1E	SSc	GERD	Prox	Basal	0.003	0.026	0.02	0.006	0.0228	1
LRRFIP1	SSc	GERD	Prox	Basal	-0.021	0.388	0.388	0	0.0228	1
YY1AP1	SSc	GERD	Prox	Basal	0.004	0.094	0.083	0.011	0.023	1
POF1B	SSc	GERD	Prox	Basal	0.005	0.075	0.066	0.009	0.0231	1
PMPCA	SSc	GERD	Prox	Basal	0.007	0.126	0.113	0.013	0.0231	1
CBLL1	SSc	GERD	Prox	Basal	0.004	0.075	0.065	0.01	0.0231	1
SUCO	SSc	GERD	Prox	Basal	0.005	0.139	0.124	0.015	0.0232	1
GIT2	SSc	GERD	Prox	Basal	0.005	0.052	0.044	0.008	0.0232	1
AC021054.1	SSc	GERD	Prox	Basal	0.004	0.02	0.016	0.004	0.0233	1
EXOSC4	SSc	GERD	Prox	Basal	0.005	0.163	0.146	0.017	0.0233	1
MTG2	SSc	GERD	Prox	Basal	-0.015	0.057	0.064	-0.007	0.0234	1
ZNF891	SSc	GERD	Prox	Basal	-0.01	0.038	0.044	-0.006	0.0234	1
ROGDI	SSc	GERD	Prox	Basal	0.006	0.251	0.227	0.024	0.0234	1
RTL10	SSc	GERD	Prox	Basal	0.005	0.054	0.046	0.008	0.0235	1
TRAF2	SSc	GERD	Prox	Basal	0.004	0.069	0.059	0.01	0.0235	1
ZSCAN21	SSc	GERD	Prox	Basal	-0.012	0.037	0.043	-0.006	0.0236	1
CCDC191	SSc	GERD	Prox	Basal	-0.013	0.04	0.046	-0.006	0.0236	1
AKAP7	SSc	GERD	Prox	Basal	0.004	0.138	0.123	0.015	0.0237	1
ELF1	SSc	GERD	Prox	Basal	-0.02	0.396	0.394	0.002	0.0237	1
SCAND1	SSc	GERD	Prox	Basal	0.017	0.502	0.462	0.04	0.0237	1
PPP1R35	SSc	GERD	Prox	Basal	0.007	0.24	0.217	0.023	0.0237	1
CALM2	SSc	GERD	Prox	Basal	0.023	0.761	0.721	0.04	0.0237	1
ATP6V1B2	SSc	GERD	Prox	Basal	0.004	0.164	0.146	0.018	0.0238	1
FAM184B	SSc	GERD	Prox	Basal	-0.007	0.017	0.022	-0.005	0.0238	1
RP2	SSc	GERD	Prox	Basal	0.005	0.035	0.029	0.006	0.0239	1
PCYT1A	SSc	GERD	Prox	Basal	0.005	0.081	0.071	0.01	0.0239	1
BCL7C	SSc	GERD	Prox	Basal	0.018	0.488	0.447	0.041	0.0239	1
ZNF528-AS1	SSc	GERD	Prox	Basal	0.003	0.022	0.017	0.005	0.024	1
GTF2IRD2B	SSc	GERD	Prox	Basal	-0.008	0.023	0.028	-0.005	0.0241	1
CIPC	SSc	GERD	Prox	Basal	0.003	0.045	0.038	0.007	0.0241	1
VAPB	SSc	GERD	Prox	Basal	-0.019	0.118	0.126	-0.008	0.0241	1
ACP6	SSc	GERD	Prox	Basal	0.005	0.054	0.046	0.008	0.0242	1
MED15	SSc	GERD	Prox	Basal	0.005	0.092	0.081	0.011	0.0243	1
RYK	SSc	GERD	Prox	Basal	-0.028	0.222	0.226	-0.004	0.0244	1
MPHOSPH8	SSc	GERD	Prox	Basal	-0.019	0.495	0.488	0.007	0.0244	1
NAPA	SSc	GERD	Prox	Basal	0.007	0.233	0.211	0.022	0.0244	1
LINC01725	SSc	GERD	Prox	Basal	-0.008	0.024	0.03	-0.006	0.0244	1
MB21D2	SSc	GERD	Prox	Basal	0.004	0.016	0.012	0.004	0.0244	1
KANSL1	SSc	GERD	Prox	Basal	0.007	0.217	0.197	0.02	0.0244	1
COLGALT1	SSc	GERD	Prox	Basal	0.004	0.051	0.043	0.008	0.0245	1
MIEF2	SSc	GERD	Prox	Basal	0.005	0.039	0.033	0.006	0.0246	1
DGCR2	SSc	GERD	Prox	Basal	0.005	0.092	0.081	0.011	0.0246	1
CEP290	SSc	GERD	Prox	Basal	0.006	0.118	0.105	0.013	0.0246	1
LCORL	SSc	GERD	Prox	Basal	-0.017	0.072	0.08	-0.008	0.0246	1
NAGLU	SSc	GERD	Prox	Basal	-0.014	0.063	0.071	-0.008	0.0248	1
BRI3BP	SSc	GERD	Prox	Basal	0.004	0.064	0.055	0.009	0.0248	1
FAM120C	SSc	GERD	Prox	Basal	0.004	0.056	0.048	0.008	0.0248	1
TASP1	SSc	GERD	Prox	Basal	0.004	0.069	0.06	0.009	0.0249	1
UBE3B	SSc	GERD	Prox	Basal	0.004	0.058	0.05	0.008	0.0249	1
ZNF148	SSc	GERD	Prox	Basal	-0.025	0.246	0.252	-0.006	0.0249	1
CDKN1B	SSc	GERD	Prox	Basal	-0.027	0.209	0.214	-0.005	0.0249	1
GTF2A1	SSc	GERD	Prox	Basal	-0.016	0.075	0.083	-0.008	0.0249	1
TXNDC12	SSc	GERD	Prox	Basal	0.01	0.308	0.28	0.028	0.0251	1
RBP7	SSc	GERD	Prox	Basal	-0.018	0.068	0.075	-0.007	0.0251	1
NDUFAF6	SSc	GERD	Prox	Basal	0.005	0.106	0.094	0.012	0.0251	1
SLC38A9	SSc	GERD	Prox	Basal	0.004	0.027	0.021	0.006	0.0252	1
HK1	SSc	GERD	Prox	Basal	-0.024	0.214	0.219	-0.005	0.0252	1
TUFT1	SSc	GERD	Prox	Basal	0.005	0.04	0.034	0.006	0.0252	1
NUTM2B-AS1	SSc	GERD	Prox	Basal	0.006	0.134	0.121	0.013	0.0253	1
SCAMP2	SSc	GERD	Prox	Basal	0.005	0.181	0.163	0.018	0.0253	1
PTPN6	SSc	GERD	Prox	Basal	0.006	0.084	0.074	0.01	0.0253	1
LCMT2	SSc	GERD	Prox	Basal	0.003	0.015	0.011	0.004	0.0253	1
SMG7	SSc	GERD	Prox	Basal	0.004	0.074	0.065	0.009	0.0253	1
MBTD1	SSc	GERD	Prox	Basal	0.004	0.052	0.044	0.008	0.0253	1
ACBD5	SSc	GERD	Prox	Basal	0.005	0.092	0.081	0.011	0.0254	1
SORBS2	SSc	GERD	Prox	Basal	0.005	0.073	0.064	0.009	0.0254	1
SOX12	SSc	GERD	Prox	Basal	-0.016	0.075	0.083	-0.008	0.0254	1
MPC1	SSc	GERD	Prox	Basal	0.007	0.249	0.226	0.023	0.0254	1
ZNF324	SSc	GERD	Prox	Basal	-0.008	0.019	0.024	-0.005	0.0254	1
TAMM41	SSc	GERD	Prox	Basal	0.004	0.074	0.065	0.009	0.0255	1
ZMYM2	SSc	GERD	Prox	Basal	-0.023	0.159	0.166	-0.007	0.0256	1
TMEM265	SSc	GERD	Prox	Basal	0.003	0.047	0.04	0.007	0.0256	1
VARS	SSc	GERD	Prox	Basal	0.004	0.055	0.047	0.008	0.0257	1
PPM1M	SSc	GERD	Prox	Basal	0.004	0.062	0.053	0.009	0.0257	1
APCDD1	SSc	GERD	Prox	Basal	0.011	0.332	0.304	0.028	0.0257	1
DKK3	SSc	GERD	Prox	Basal	-0.028	0.284	0.288	-0.004	0.0257	1
RPA1	SSc	GERD	Prox	Basal	0.006	0.114	0.102	0.012	0.0258	1
LRFN4	SSc	GERD	Prox	Basal	-0.01	0.033	0.039	-0.006	0.0258	1
TEPSIN	SSc	GERD	Prox	Basal	0.004	0.025	0.02	0.005	0.0258	1
CMC4	SSc	GERD	Prox	Basal	0.008	0.188	0.17	0.018	0.0259	1
FXYD5	SSc	GERD	Prox	Basal	-0.025	0.256	0.259	-0.003	0.0259	1
MSL3	SSc	GERD	Prox	Basal	0.004	0.133	0.119	0.014	0.026	1
MRPS10	SSc	GERD	Prox	Basal	-0.024	0.248	0.254	-0.006	0.026	1
ZNF92	SSc	GERD	Prox	Basal	-0.014	0.053	0.059	-0.006	0.026	1
BTD	SSc	GERD	Prox	Basal	0.006	0.061	0.053	0.008	0.026	1
SCAF11	SSc	GERD	Prox	Basal	0.018	0.5	0.462	0.038	0.0261	1
ANKRD12	SSc	GERD	Prox	Basal	-0.017	0.538	0.527	0.011	0.0261	1
C19orf54	SSc	GERD	Prox	Basal	0.004	0.028	0.023	0.005	0.0261	1
UBL7-AS1	SSc	GERD	Prox	Basal	-0.014	0.063	0.07	-0.007	0.0261	1
ADAM15	SSc	GERD	Prox	Basal	0.008	0.173	0.158	0.015	0.0261	1
CYSLTR1	SSc	GERD	Prox	Basal	0.005	0.023	0.018	0.005	0.0262	1
CD2BP2	SSc	GERD	Prox	Basal	0.006	0.202	0.183	0.019	0.0262	1
EMC1	SSc	GERD	Prox	Basal	0.005	0.065	0.057	0.008	0.0263	1
DNAJB4	SSc	GERD	Prox	Basal	0.004	0.101	0.089	0.012	0.0263	1
IQCB1	SSc	GERD	Prox	Basal	0.005	0.093	0.082	0.011	0.0263	1
ADSS	SSc	GERD	Prox	Basal	0.014	0.435	0.395	0.04	0.0264	1
LPAR1	SSc	GERD	Prox	Basal	0.003	0.023	0.018	0.005	0.0264	1
SMPDL3A	SSc	GERD	Prox	Basal	0.004	0.067	0.058	0.009	0.0264	1
SNX16	SSc	GERD	Prox	Basal	0.004	0.074	0.065	0.009	0.0264	1
ADGRV1	SSc	GERD	Prox	Basal	-0.008	0.023	0.028	-0.005	0.0264	1
SH2B1	SSc	GERD	Prox	Basal	0.004	0.064	0.055	0.009	0.0265	1
DPH7	SSc	GERD	Prox	Basal	0.003	0.067	0.058	0.009	0.0266	1
ZBED3	SSc	GERD	Prox	Basal	-0.011	0.029	0.035	-0.006	0.0266	1
SMAD4	SSc	GERD	Prox	Basal	-0.023	0.18	0.187	-0.007	0.0266	1
SBNO1	SSc	GERD	Prox	Basal	-0.024	0.177	0.184	-0.007	0.0267	1
FZD6	SSc	GERD	Prox	Basal	0.005	0.163	0.147	0.016	0.0267	1
AC099778.1	SSc	GERD	Prox	Basal	-0.006	0.011	0.015	-0.004	0.0267	1
ABT1	SSc	GERD	Prox	Basal	0.007	0.22	0.199	0.021	0.0267	1
AP3M1	SSc	GERD	Prox	Basal	0.005	0.076	0.067	0.009	0.0267	1
C16orf72	SSc	GERD	Prox	Basal	0.004	0.097	0.085	0.012	0.0268	1
TRIM41	SSc	GERD	Prox	Basal	0.004	0.044	0.037	0.007	0.0268	1
USP15	SSc	GERD	Prox	Basal	-0.024	0.202	0.207	-0.005	0.0268	1
FBXO33	SSc	GERD	Prox	Basal	-0.012	0.049	0.056	-0.007	0.0269	1
ENTPD6	SSc	GERD	Prox	Basal	0.003	0.034	0.028	0.006	0.0269	1
RPRD1B	SSc	GERD	Prox	Basal	-0.015	0.061	0.068	-0.007	0.0271	1
MKLN1-AS	SSc	GERD	Prox	Basal	-0.005	0.011	0.014	-0.003	0.0271	1
IRAK1BP1	SSc	GERD	Prox	Basal	-0.016	0.079	0.087	-0.008	0.0272	1
RNF115	SSc	GERD	Prox	Basal	0.006	0.222	0.202	0.02	0.0272	1
CD55	SSc	GERD	Prox	Basal	0.008	0.118	0.106	0.012	0.0272	1
POLK	SSc	GERD	Prox	Basal	0.004	0.111	0.098	0.013	0.0272	1
INTS6L	SSc	GERD	Prox	Basal	-0.009	0.028	0.034	-0.006	0.0272	1
SLC25A25	SSc	GERD	Prox	Basal	0.005	0.036	0.03	0.006	0.0272	1
TSR1	SSc	GERD	Prox	Basal	0.004	0.122	0.109	0.013	0.0273	1
TXNDC5	SSc	GERD	Prox	Basal	0.004	0.085	0.075	0.01	0.0273	1
C14orf119	SSc	GERD	Prox	Basal	0.01	0.316	0.288	0.028	0.0273	1
CNTNAP3	SSc	GERD	Prox	Basal	-0.006	0.017	0.022	-0.005	0.0273	1
DDT	SSc	GERD	Prox	Basal	0.021	0.779	0.743	0.036	0.0273	1
IKZF4	SSc	GERD	Prox	Basal	0.004	0.018	0.014	0.004	0.0274	1
TMEM68	SSc	GERD	Prox	Basal	0.003	0.118	0.105	0.013	0.0274	1
GNA12	SSc	GERD	Prox	Basal	0.004	0.029	0.023	0.006	0.0274	1
TOP1MT	SSc	GERD	Prox	Basal	0.004	0.141	0.126	0.015	0.0274	1
FRG1	SSc	GERD	Prox	Basal	0.014	0.324	0.299	0.025	0.0274	1
IL4R	SSc	GERD	Prox	Basal	0.005	0.069	0.06	0.009	0.0274	1
WDR59	SSc	GERD	Prox	Basal	0.005	0.072	0.062	0.01	0.0274	1
MSRA	SSc	GERD	Prox	Basal	0.005	0.088	0.078	0.01	0.0275	1
EPHX2	SSc	GERD	Prox	Basal	-0.023	0.171	0.178	-0.007	0.0275	1
KIF1B	SSc	GERD	Prox	Basal	-0.015	0.064	0.071	-0.007	0.0275	1
NFS1	SSc	GERD	Prox	Basal	0.005	0.07	0.061	0.009	0.0275	1
EIF4E3	SSc	GERD	Prox	Basal	0.003	0.038	0.032	0.006	0.0276	1
KLHDC4	SSc	GERD	Prox	Basal	0.004	0.048	0.04	0.008	0.0276	1
INTS4	SSc	GERD	Prox	Basal	0.003	0.041	0.034	0.007	0.0276	1
ZNF181	SSc	GERD	Prox	Basal	0.003	0.054	0.046	0.008	0.0276	1
UFL1	SSc	GERD	Prox	Basal	0.009	0.307	0.281	0.026	0.0277	1
SAYSD1	SSc	GERD	Prox	Basal	0.003	0.12	0.107	0.013	0.0277	1
PRRC2B	SSc	GERD	Prox	Basal	0.004	0.203	0.183	0.02	0.0277	1
SMARCD1	SSc	GERD	Prox	Basal	-0.023	0.156	0.163	-0.007	0.0278	1
TMC8	SSc	GERD	Prox	Basal	0.005	0.023	0.018	0.005	0.0278	1
ANXA1	SSc	GERD	Prox	Basal	0.014	0.952	0.95	0.002	0.0279	1
DGKE	SSc	GERD	Prox	Basal	-0.011	0.037	0.043	-0.006	0.0279	1
TXNRD3	SSc	GERD	Prox	Basal	-0.006	0.018	0.023	-0.005	0.0279	1
ZNF502	SSc	GERD	Prox	Basal	0.003	0.035	0.029	0.006	0.0279	1
RASSF7	SSc	GERD	Prox	Basal	0.003	0.159	0.143	0.016	0.0279	1
MIER2	SSc	GERD	Prox	Basal	0.002	0.043	0.036	0.007	0.0279	1
SLC2A12	SSc	GERD	Prox	Basal	0.005	0.047	0.04	0.007	0.0279	1
MAGEH1	SSc	GERD	Prox	Basal	0.003	0.047	0.039	0.008	0.028	1
EIF3K	SSc	GERD	Prox	Basal	-0.004	0.972	0.967	0.005	0.028	1
PALLD	SSc	GERD	Prox	Basal	0.001	0.132	0.117	0.015	0.028	1
ZNF468	SSc	GERD	Prox	Basal	0.004	0.033	0.027	0.006	0.028	1
VIT	SSc	GERD	Prox	Basal	0.003	0.108	0.096	0.012	0.0281	1
DHFR	SSc	GERD	Prox	Basal	0.005	0.041	0.035	0.006	0.0281	1
TXNRD2	SSc	GERD	Prox	Basal	0.004	0.05	0.043	0.007	0.0281	1
GBA	SSc	GERD	Prox	Basal	0.003	0.035	0.029	0.006	0.0281	1
EIF4E	SSc	GERD	Prox	Basal	0.007	0.218	0.198	0.02	0.0282	1
PPP6R1	SSc	GERD	Prox	Basal	0.005	0.068	0.059	0.009	0.0282	1
COG1	SSc	GERD	Prox	Basal	0.004	0.03	0.025	0.005	0.0282	1
ZNF384	SSc	GERD	Prox	Basal	0.005	0.054	0.046	0.008	0.0283	1
ALDH16A1	SSc	GERD	Prox	Basal	0.004	0.146	0.131	0.015	0.0283	1
UBE2F	SSc	GERD	Prox	Basal	0.005	0.163	0.147	0.016	0.0283	1
FARSB	SSc	GERD	Prox	Basal	0.003	0.081	0.071	0.01	0.0284	1
BDH2	SSc	GERD	Prox	Basal	0.005	0.244	0.221	0.023	0.0284	1
SDC1	SSc	GERD	Prox	Basal	0.009	0.303	0.276	0.027	0.0284	1
ZNF577	SSc	GERD	Prox	Basal	0.003	0.024	0.019	0.005	0.0285	1
CXCL1	SSc	GERD	Prox	Basal	0.01	0.021	0.016	0.005	0.0285	1
DAXX	SSc	GERD	Prox	Basal	0.005	0.137	0.123	0.014	0.0285	1
ADCK2	SSc	GERD	Prox	Basal	0.004	0.108	0.096	0.012	0.0285	1
INF2	SSc	GERD	Prox	Basal	0.004	0.084	0.074	0.01	0.0285	1
ABCD1	SSc	GERD	Prox	Basal	0.004	0.016	0.012	0.004	0.0285	1
RTN4	SSc	GERD	Prox	Basal	-0.008	0.718	0.697	0.021	0.0286	1
CD99L2	SSc	GERD	Prox	Basal	0.004	0.017	0.013	0.004	0.0287	1
DNAJA3	SSc	GERD	Prox	Basal	-0.018	0.108	0.116	-0.008	0.0288	1
SLC30A7	SSc	GERD	Prox	Basal	0.004	0.055	0.047	0.008	0.0288	1
CUL9	SSc	GERD	Prox	Basal	0.005	0.04	0.034	0.006	0.0289	1
HGSNAT	SSc	GERD	Prox	Basal	0.007	0.107	0.096	0.011	0.0289	1
RAP1A	SSc	GERD	Prox	Basal	0.006	0.243	0.22	0.023	0.0289	1
STK32C	SSc	GERD	Prox	Basal	0.004	0.04	0.034	0.006	0.0289	1
C5orf51	SSc	GERD	Prox	Basal	0.003	0.104	0.092	0.012	0.029	1
TBC1D9B	SSc	GERD	Prox	Basal	0.003	0.088	0.077	0.011	0.029	1
ALDOC	SSc	GERD	Prox	Basal	0.003	0.053	0.046	0.007	0.0291	1
GET1	SSc	GERD	Prox	Basal	-0.017	0.091	0.099	-0.008	0.0291	1
SMIM12	SSc	GERD	Prox	Basal	0.007	0.175	0.158	0.017	0.0291	1
CWC25	SSc	GERD	Prox	Basal	0.003	0.152	0.136	0.016	0.0292	1
RPP40	SSc	GERD	Prox	Basal	0.005	0.073	0.064	0.009	0.0292	1
PIK3R4	SSc	GERD	Prox	Basal	0.005	0.027	0.022	0.005	0.0292	1
DGKH	SSc	GERD	Prox	Basal	-0.015	0.086	0.094	-0.008	0.0292	1
CD14	SSc	GERD	Prox	Basal	-0.009	0.031	0.037	-0.006	0.0292	1
PEX7	SSc	GERD	Prox	Basal	0.003	0.057	0.049	0.008	0.0293	1
MIGA2	SSc	GERD	Prox	Basal	-0.007	0.02	0.024	-0.004	0.0293	1
RDH5	SSc	GERD	Prox	Basal	-0.009	0.023	0.028	-0.005	0.0293	1
ALKBH7	SSc	GERD	Prox	Basal	-0.008	0.852	0.841	0.011	0.0293	1
C16orf86	SSc	GERD	Prox	Basal	0.004	0.027	0.021	0.006	0.0294	1
MMACHC	SSc	GERD	Prox	Basal	0.004	0.019	0.014	0.005	0.0294	1
GADD45GIP1	SSc	GERD	Prox	Basal	0.023	0.666	0.62	0.046	0.0294	1
PRKAG2	SSc	GERD	Prox	Basal	-0.018	0.103	0.111	-0.008	0.0294	1
MAP3K7	SSc	GERD	Prox	Basal	0.003	0.067	0.058	0.009	0.0294	1
ARMH4	SSc	GERD	Prox	Basal	-0.013	0.047	0.053	-0.006	0.0295	1
MGMT	SSc	GERD	Prox	Basal	-0.016	0.498	0.478	0.02	0.0295	1
NSD1	SSc	GERD	Prox	Basal	-0.023	0.177	0.184	-0.007	0.0295	1
NADSYN1	SSc	GERD	Prox	Basal	0.004	0.071	0.062	0.009	0.0295	1
NFKBIZ	SSc	GERD	Prox	Basal	0.015	0.253	0.235	0.018	0.0296	1
PKIB	SSc	GERD	Prox	Basal	0.003	0.017	0.013	0.004	0.0296	1
ZNF525	SSc	GERD	Prox	Basal	0.004	0.032	0.027	0.005	0.0296	1
APLF	SSc	GERD	Prox	Basal	0.003	0.034	0.028	0.006	0.0296	1
LAMTOR5	SSc	GERD	Prox	Basal	-0.012	0.612	0.598	0.014	0.0296	1
TMEM67	SSc	GERD	Prox	Basal	-0.007	0.019	0.024	-0.005	0.0297	1
RALGAPA2	SSc	GERD	Prox	Basal	0.006	0.052	0.045	0.007	0.0297	1
RNF135	SSc	GERD	Prox	Basal	0.003	0.128	0.114	0.014	0.0297	1
TBC1D7	SSc	GERD	Prox	Basal	0.005	0.07	0.061	0.009	0.0298	1
LTB4R	SSc	GERD	Prox	Basal	-0.021	0.158	0.166	-0.008	0.0298	1
RELB	SSc	GERD	Prox	Basal	0.004	0.087	0.077	0.01	0.0298	1
TIMM10	SSc	GERD	Prox	Basal	0.014	0.423	0.389	0.034	0.03	1
TOP3A	SSc	GERD	Prox	Basal	0.005	0.027	0.022	0.005	0.03	1
FAM199X	SSc	GERD	Prox	Basal	-0.016	0.081	0.088	-0.007	0.03	1
SESN1	SSc	GERD	Prox	Basal	-0.017	0.104	0.112	-0.008	0.03	1
MAGED2	SSc	GERD	Prox	Basal	-0.027	0.296	0.297	-0.001	0.0302	1
SGSM3	SSc	GERD	Prox	Basal	0.003	0.092	0.081	0.011	0.0303	1
MSL1	SSc	GERD	Prox	Basal	0.005	0.117	0.104	0.013	0.0303	1
LZTS2	SSc	GERD	Prox	Basal	-0.018	0.09	0.097	-0.007	0.0303	1
CRCP	SSc	GERD	Prox	Basal	-0.024	0.21	0.215	-0.005	0.0303	1
CXCL2	SSc	GERD	Prox	Basal	-0.005	0.089	0.099	-0.01	0.0303	1
TAF4B	SSc	GERD	Prox	Basal	0.004	0.051	0.043	0.008	0.0304	1
SAC3D1	SSc	GERD	Prox	Basal	-0.02	0.112	0.12	-0.008	0.0304	1
ZNF350	SSc	GERD	Prox	Basal	0.002	0.045	0.037	0.008	0.0304	1
FBXL14	SSc	GERD	Prox	Basal	-0.008	0.022	0.026	-0.004	0.0304	1
SNIP1	SSc	GERD	Prox	Basal	0.001	0.086	0.075	0.011	0.0305	1
SCFD2	SSc	GERD	Prox	Basal	0.004	0.039	0.033	0.006	0.0305	1
LINC02615	SSc	GERD	Prox	Basal	-0.004	0.012	0.016	-0.004	0.0305	1
PCAT6	SSc	GERD	Prox	Basal	-0.006	0.013	0.017	-0.004	0.0307	1
HSPA13	SSc	GERD	Prox	Basal	0.003	0.033	0.027	0.006	0.0308	1
LTA4H	SSc	GERD	Prox	Basal	0.011	0.341	0.312	0.029	0.0308	1
HMOX2	SSc	GERD	Prox	Basal	0.003	0.183	0.165	0.018	0.0309	1
IFITM2	SSc	GERD	Prox	Basal	0.006	0.269	0.247	0.022	0.031	1
MSH6	SSc	GERD	Prox	Basal	-0.021	0.129	0.136	-0.007	0.031	1
PDE6D	SSc	GERD	Prox	Basal	0.003	0.064	0.056	0.008	0.0311	1
GATB	SSc	GERD	Prox	Basal	0.004	0.08	0.071	0.009	0.0311	1
GRWD1	SSc	GERD	Prox	Basal	0.003	0.107	0.095	0.012	0.0312	1
PKIG	SSc	GERD	Prox	Basal	0.003	0.071	0.062	0.009	0.0313	1
SYNJ1	SSc	GERD	Prox	Basal	-0.007	0.013	0.016	-0.003	0.0313	1
NSUN4	SSc	GERD	Prox	Basal	-0.012	0.054	0.061	-0.007	0.0313	1
RNF167	SSc	GERD	Prox	Basal	0.006	0.209	0.19	0.019	0.0313	1
UBQLN2	SSc	GERD	Prox	Basal	0.006	0.087	0.077	0.01	0.0314	1
ARMCX5	SSc	GERD	Prox	Basal	-0.011	0.031	0.036	-0.005	0.0314	1
ALDH18A1	SSc	GERD	Prox	Basal	0.003	0.049	0.042	0.007	0.0315	1
TGFB2	SSc	GERD	Prox	Basal	0.004	0.018	0.014	0.004	0.0315	1
CRK	SSc	GERD	Prox	Basal	-0.021	0.174	0.181	-0.007	0.0316	1
PFN2	SSc	GERD	Prox	Basal	-0.019	0.094	0.101	-0.007	0.0316	1
STMP1	SSc	GERD	Prox	Basal	-0.016	0.462	0.453	0.009	0.0317	1
SIAH2	SSc	GERD	Prox	Basal	0.005	0.143	0.128	0.015	0.0317	1
CD46	SSc	GERD	Prox	Basal	-0.02	0.438	0.433	0.005	0.0317	1
ANKRD40	SSc	GERD	Prox	Basal	0.003	0.071	0.062	0.009	0.0317	1
HLA-DQB1	SSc	GERD	Prox	Basal	0.011	0.104	0.094	0.01	0.0317	1
MCUR1	SSc	GERD	Prox	Basal	0.005	0.242	0.219	0.023	0.0318	1
BTF3L4	SSc	GERD	Prox	Basal	0.013	0.417	0.384	0.033	0.0318	1
TP53INP1	SSc	GERD	Prox	Basal	-0.008	0.033	0.039	-0.006	0.0318	1
TRIAP1	SSc	GERD	Prox	Basal	0.008	0.256	0.234	0.022	0.0319	1
TMEM99	SSc	GERD	Prox	Basal	0.007	0.209	0.19	0.019	0.032	1
SUN1	SSc	GERD	Prox	Basal	0.005	0.148	0.133	0.015	0.032	1
NOS1	SSc	GERD	Prox	Basal	-0.009	0.017	0.021	-0.004	0.032	1
NASP	SSc	GERD	Prox	Basal	-0.019	0.469	0.461	0.008	0.032	1
NCOA1	SSc	GERD	Prox	Basal	-0.015	0.07	0.078	-0.008	0.0321	1
KCTD6	SSc	GERD	Prox	Basal	0.004	0.061	0.053	0.008	0.0321	1
BAIAP2	SSc	GERD	Prox	Basal	0.007	0.247	0.225	0.022	0.0322	1
B4GALT6	SSc	GERD	Prox	Basal	0.004	0.025	0.02	0.005	0.0322	1
MACROD1	SSc	GERD	Prox	Basal	0.009	0.262	0.239	0.023	0.0322	1
NUP93	SSc	GERD	Prox	Basal	0.004	0.053	0.045	0.008	0.0322	1
LZIC	SSc	GERD	Prox	Basal	0.006	0.24	0.218	0.022	0.0323	1
MTMR11	SSc	GERD	Prox	Basal	0.003	0.032	0.026	0.006	0.0323	1
PIGT	SSc	GERD	Prox	Basal	0.004	0.115	0.103	0.012	0.0324	1
LRATD2	SSc	GERD	Prox	Basal	0.006	0.051	0.044	0.007	0.0324	1
SMIM7	SSc	GERD	Prox	Basal	0.018	0.514	0.475	0.039	0.0325	1
C4orf36	SSc	GERD	Prox	Basal	0.003	0.016	0.012	0.004	0.0326	1
HEATR1	SSc	GERD	Prox	Basal	0.006	0.079	0.069	0.01	0.0327	1
STK16	SSc	GERD	Prox	Basal	0.006	0.185	0.168	0.017	0.0327	1
TRAPPC1	SSc	GERD	Prox	Basal	-0.019	0.46	0.45	0.01	0.0327	1
TMEM205	SSc	GERD	Prox	Basal	0.011	0.392	0.357	0.035	0.0328	1
ZFAND2A	SSc	GERD	Prox	Basal	0.004	0.098	0.087	0.011	0.0329	1
RUFY3	SSc	GERD	Prox	Basal	-0.016	0.107	0.115	-0.008	0.0329	1
PRAF2	SSc	GERD	Prox	Basal	-0.011	0.049	0.055	-0.006	0.0329	1
CPTP	SSc	GERD	Prox	Basal	-0.014	0.057	0.064	-0.007	0.0329	1
CCNT1	SSc	GERD	Prox	Basal	0.004	0.084	0.074	0.01	0.033	1
COX18	SSc	GERD	Prox	Basal	0.004	0.043	0.037	0.006	0.033	1
WRAP73	SSc	GERD	Prox	Basal	0.005	0.065	0.057	0.008	0.033	1
PDLIM1	SSc	GERD	Prox	Basal	0.019	0.887	0.857	0.03	0.033	1
PARK7	SSc	GERD	Prox	Basal	0.018	0.872	0.846	0.026	0.033	1
TMEM115	SSc	GERD	Prox	Basal	0.001	0.12	0.106	0.014	0.0331	1
NFASC	SSc	GERD	Prox	Basal	0.004	0.014	0.011	0.003	0.0331	1
AC239809.3	SSc	GERD	Prox	Basal	0.002	0.022	0.017	0.005	0.0332	1
CANX	SSc	GERD	Prox	Basal	-0.015	0.507	0.499	0.008	0.0332	1
PLAA	SSc	GERD	Prox	Basal	0.004	0.071	0.062	0.009	0.0332	1
ANP32E	SSc	GERD	Prox	Basal	0.004	0.176	0.159	0.017	0.0333	1
PTPN9	SSc	GERD	Prox	Basal	0.003	0.04	0.033	0.007	0.0333	1
TICAM2	SSc	GERD	Prox	Basal	0.003	0.019	0.015	0.004	0.0333	1
ZCCHC14	SSc	GERD	Prox	Basal	0.004	0.069	0.061	0.008	0.0333	1
MFSD6	SSc	GERD	Prox	Basal	0.004	0.058	0.05	0.008	0.0334	1
DCTN1	SSc	GERD	Prox	Basal	0.005	0.12	0.108	0.012	0.0334	1
IPO11	SSc	GERD	Prox	Basal	0.004	0.025	0.021	0.004	0.0334	1
SETMAR	SSc	GERD	Prox	Basal	0.004	0.086	0.076	0.01	0.0334	1
MAFG-DT	SSc	GERD	Prox	Basal	-0.005	0.012	0.016	-0.004	0.0335	1
ZNF83	SSc	GERD	Prox	Basal	-0.012	0.051	0.057	-0.006	0.0335	1
NICN1	SSc	GERD	Prox	Basal	-0.007	0.015	0.019	-0.004	0.0335	1
NUDT12	SSc	GERD	Prox	Basal	-0.015	0.078	0.086	-0.008	0.0335	1
ICOSLG	SSc	GERD	Prox	Basal	0.002	0.022	0.017	0.005	0.0335	1
PITPNM3	SSc	GERD	Prox	Basal	0.004	0.048	0.041	0.007	0.0335	1
CDC42EP5	SSc	GERD	Prox	Basal	0.005	0.189	0.171	0.018	0.0335	1
ACAA2	SSc	GERD	Prox	Basal	-0.016	0.081	0.088	-0.007	0.0335	1
LMO2	SSc	GERD	Prox	Basal	0.005	0.025	0.02	0.005	0.0335	1
TRIM34	SSc	GERD	Prox	Basal	0.005	0.049	0.042	0.007	0.0336	1
MAP2K5	SSc	GERD	Prox	Basal	-0.015	0.065	0.072	-0.007	0.0336	1
ANO1	SSc	GERD	Prox	Basal	0.003	0.016	0.012	0.004	0.0336	1
MED9	SSc	GERD	Prox	Basal	0.003	0.04	0.033	0.007	0.0337	1
SLC25A3	SSc	GERD	Prox	Basal	0.013	0.987	0.981	0.006	0.0338	1
AC007114.2	SSc	GERD	Prox	Basal	0.004	0.028	0.023	0.005	0.0339	1
TIGD1	SSc	GERD	Prox	Basal	-0.006	0.014	0.018	-0.004	0.0339	1
KLHL11	SSc	GERD	Prox	Basal	-0.006	0.011	0.015	-0.004	0.0339	1
SOX13	SSc	GERD	Prox	Basal	0.003	0.021	0.017	0.004	0.034	1
RNPEPL1	SSc	GERD	Prox	Basal	-0.016	0.114	0.122	-0.008	0.034	1
CAB39L	SSc	GERD	Prox	Basal	0.004	0.03	0.024	0.006	0.0341	1
CBX3	SSc	GERD	Prox	Basal	0.019	0.578	0.544	0.034	0.0341	1
AC020765.2	SSc	GERD	Prox	Basal	0.003	0.014	0.011	0.003	0.0341	1
HMBS	SSc	GERD	Prox	Basal	0.003	0.084	0.075	0.009	0.0341	1
AL450326.1	SSc	GERD	Prox	Basal	0.003	0.016	0.012	0.004	0.0342	1
P4HA2	SSc	GERD	Prox	Basal	-0.02	0.12	0.127	-0.007	0.0342	1
RCHY1	SSc	GERD	Prox	Basal	0.002	0.116	0.103	0.013	0.0342	1
NOL6	SSc	GERD	Prox	Basal	0.004	0.025	0.02	0.005	0.0342	1
SSU72	SSc	GERD	Prox	Basal	0.016	0.527	0.48	0.047	0.0342	1
WDR92	SSc	GERD	Prox	Basal	-0.016	0.059	0.065	-0.006	0.0343	1
ZNF486	SSc	GERD	Prox	Basal	-0.007	0.016	0.02	-0.004	0.0343	1
BCL11A	SSc	GERD	Prox	Basal	-0.019	0.459	0.45	0.009	0.0344	1
PTPN20	SSc	GERD	Prox	Basal	-0.006	0.014	0.018	-0.004	0.0344	1
HYOU1	SSc	GERD	Prox	Basal	0.003	0.03	0.025	0.005	0.0344	1
APLP2	SSc	GERD	Prox	Basal	-0.024	0.338	0.334	0.004	0.0345	1
AC083855.2	SSc	GERD	Prox	Basal	0.004	0.03	0.024	0.006	0.0346	1
RHNO1	SSc	GERD	Prox	Basal	0.004	0.079	0.07	0.009	0.0346	1
FGFR3	SSc	GERD	Prox	Basal	0.009	0.221	0.203	0.018	0.0347	1
LRP4	SSc	GERD	Prox	Basal	0.004	0.023	0.019	0.004	0.0348	1
SPPL2A	SSc	GERD	Prox	Basal	0.008	0.275	0.251	0.024	0.0349	1
C11orf71	SSc	GERD	Prox	Basal	0.006	0.061	0.053	0.008	0.0349	1
HOOK3	SSc	GERD	Prox	Basal	-0.023	0.139	0.146	-0.007	0.0349	1
ZC2HC1C	SSc	GERD	Prox	Basal	-0.007	0.013	0.016	-0.003	0.0349	1
PUF60	SSc	GERD	Prox	Basal	0.012	0.362	0.329	0.033	0.035	1
CDC23	SSc	GERD	Prox	Basal	0.003	0.083	0.073	0.01	0.035	1
AC079781.5	SSc	GERD	Prox	Basal	0.003	0.03	0.024	0.006	0.0352	1
METTL14	SSc	GERD	Prox	Basal	0.003	0.109	0.097	0.012	0.0352	1
NUP35	SSc	GERD	Prox	Basal	0.003	0.086	0.076	0.01	0.0353	1
AC145124.1	SSc	GERD	Prox	Basal	0.004	0.033	0.027	0.006	0.0353	1
CNNM2	SSc	GERD	Prox	Basal	-0.006	0.016	0.02	-0.004	0.0353	1
AC126696.2	SSc	GERD	Prox	Basal	0.004	0.085	0.075	0.01	0.0353	1
ASB8	SSc	GERD	Prox	Basal	-0.022	0.154	0.161	-0.007	0.0353	1
OCEL1	SSc	GERD	Prox	Basal	0.004	0.083	0.074	0.009	0.0354	1
ZNF251	SSc	GERD	Prox	Basal	-0.01	0.028	0.033	-0.005	0.0354	1
MAF	SSc	GERD	Prox	Basal	0.013	0.373	0.345	0.028	0.0355	1
RIOX2	SSc	GERD	Prox	Basal	0.003	0.116	0.103	0.013	0.0356	1
NAP1L2	SSc	GERD	Prox	Basal	-0.008	0.021	0.025	-0.004	0.0356	1
MAN1B1	SSc	GERD	Prox	Basal	0.006	0.12	0.108	0.012	0.0356	1
NAPG	SSc	GERD	Prox	Basal	-0.018	0.138	0.146	-0.008	0.0357	1
AL606760.1	SSc	GERD	Prox	Basal	0.003	0.015	0.011	0.004	0.0357	1
ARHGAP26	SSc	GERD	Prox	Basal	0.005	0.046	0.039	0.007	0.0358	1
HMGXB3	SSc	GERD	Prox	Basal	-0.018	0.091	0.099	-0.008	0.0358	1
MAST3	SSc	GERD	Prox	Basal	0.003	0.015	0.012	0.003	0.0358	1
UGGT1	SSc	GERD	Prox	Basal	0.005	0.043	0.037	0.006	0.0358	1
TFB2M	SSc	GERD	Prox	Basal	0.004	0.111	0.1	0.011	0.0358	1
HNRNPR	SSc	GERD	Prox	Basal	-0.018	0.465	0.462	0.003	0.036	1
KMT2A	SSc	GERD	Prox	Basal	-0.024	0.275	0.278	-0.003	0.036	1
POLR2J	SSc	GERD	Prox	Basal	-0.019	0.428	0.417	0.011	0.0361	1
AC097376.3	SSc	GERD	Prox	Basal	-0.018	0.09	0.097	-0.007	0.0361	1
RAB8B	SSc	GERD	Prox	Basal	0.003	0.062	0.054	0.008	0.0361	1
SSPN	SSc	GERD	Prox	Basal	0.006	0.18	0.164	0.016	0.0361	1
VRK1	SSc	GERD	Prox	Basal	0.002	0.054	0.047	0.007	0.0362	1
DANCR	SSc	GERD	Prox	Basal	-0.009	0.681	0.653	0.028	0.0362	1
GPR89B	SSc	GERD	Prox	Basal	0.003	0.017	0.013	0.004	0.0363	1
TRIM65	SSc	GERD	Prox	Basal	-0.01	0.036	0.041	-0.005	0.0365	1
WDFY3	SSc	GERD	Prox	Basal	0.003	0.061	0.053	0.008	0.0365	1
SAMM50	SSc	GERD	Prox	Basal	0.01	0.336	0.306	0.03	0.0366	1
KCP	SSc	GERD	Prox	Basal	0.004	0.028	0.023	0.005	0.0366	1
NUDT22	SSc	GERD	Prox	Basal	0.008	0.246	0.225	0.021	0.0366	1
RAP2C-AS1	SSc	GERD	Prox	Basal	-0.006	0.013	0.016	-0.003	0.0366	1
CERCAM	SSc	GERD	Prox	Basal	-0.008	0.017	0.021	-0.004	0.0366	1
NDUFA11	SSc	GERD	Prox	Basal	-0.005	0.823	0.798	0.025	0.0369	1
GLYR1	SSc	GERD	Prox	Basal	0.002	0.112	0.1	0.012	0.0369	1
MBD4	SSc	GERD	Prox	Basal	-0.021	0.173	0.18	-0.007	0.0369	1
KAZN	SSc	GERD	Prox	Basal	0.005	0.098	0.087	0.011	0.037	1
AOPEP	SSc	GERD	Prox	Basal	0.018	0.743	0.699	0.044	0.0371	1
WDR5	SSc	GERD	Prox	Basal	0.005	0.072	0.063	0.009	0.0371	1
CD109	SSc	GERD	Prox	Basal	0.008	0.265	0.243	0.022	0.0371	1
PGAP2	SSc	GERD	Prox	Basal	-0.024	0.274	0.276	-0.002	0.0372	1
BRAF	SSc	GERD	Prox	Basal	-0.013	0.066	0.073	-0.007	0.0372	1
ABR	SSc	GERD	Prox	Basal	0.004	0.074	0.065	0.009	0.0373	1
TMEM184C	SSc	GERD	Prox	Basal	0.004	0.055	0.048	0.007	0.0373	1
H2AFY2	SSc	GERD	Prox	Basal	-0.018	0.085	0.093	-0.008	0.0373	1
MTDH	SSc	GERD	Prox	Basal	-0.009	0.701	0.684	0.017	0.0373	1
NRIP1	SSc	GERD	Prox	Basal	0.007	0.149	0.135	0.014	0.0374	1
AARS	SSc	GERD	Prox	Basal	0.003	0.039	0.033	0.006	0.0374	1
FBXL12	SSc	GERD	Prox	Basal	0.002	0.073	0.064	0.009	0.0374	1
CYB561	SSc	GERD	Prox	Basal	-0.012	0.065	0.073	-0.008	0.0375	1
HMGA1	SSc	GERD	Prox	Basal	-0.016	0.527	0.518	0.009	0.0375	1
DNPEP	SSc	GERD	Prox	Basal	0.008	0.24	0.219	0.021	0.0375	1
NRAV	SSc	GERD	Prox	Basal	0.004	0.034	0.028	0.006	0.0376	1
CYB561D2.1	SSc	GERD	Prox	Basal	0.003	0.034	0.028	0.006	0.0376	1
TXNDC15	SSc	GERD	Prox	Basal	0.005	0.178	0.162	0.016	0.0376	1
ECD	SSc	GERD	Prox	Basal	0.002	0.089	0.079	0.01	0.0376	1
AZIN1-AS1	SSc	GERD	Prox	Basal	0.002	0.025	0.02	0.005	0.0376	1
RBM4	SSc	GERD	Prox	Basal	0.013	0.447	0.409	0.038	0.0377	1
C11orf52	SSc	GERD	Prox	Basal	-0.012	0.046	0.052	-0.006	0.0377	1
IMPDH1	SSc	GERD	Prox	Basal	0.005	0.077	0.068	0.009	0.0377	1
MARVELD1	SSc	GERD	Prox	Basal	-0.016	0.093	0.1	-0.007	0.0378	1
EEF1AKMT1	SSc	GERD	Prox	Basal	0.004	0.092	0.082	0.01	0.0379	1
LIN7C	SSc	GERD	Prox	Basal	0.004	0.201	0.182	0.019	0.0379	1
COMMD3	SSc	GERD	Prox	Basal	0.012	0.389	0.356	0.033	0.0379	1
GSPT1	SSc	GERD	Prox	Basal	-0.022	0.368	0.366	0.002	0.0379	1
KRIT1	SSc	GERD	Prox	Basal	0.006	0.226	0.206	0.02	0.038	1
AP2M1	SSc	GERD	Prox	Basal	0.018	0.592	0.551	0.041	0.038	1
NAALADL1	SSc	GERD	Prox	Basal	0.003	0.049	0.042	0.007	0.0381	1
KCNK5	SSc	GERD	Prox	Basal	0.004	0.015	0.011	0.004	0.0381	1
NAGK	SSc	GERD	Prox	Basal	0.004	0.181	0.164	0.017	0.0381	1
TAF15	SSc	GERD	Prox	Basal	-0.021	0.375	0.372	0.003	0.0381	1
YES1	SSc	GERD	Prox	Basal	-0.024	0.214	0.219	-0.005	0.0382	1
PRMT7	SSc	GERD	Prox	Basal	0.004	0.057	0.05	0.007	0.0383	1
MCM4	SSc	GERD	Prox	Basal	-0.018	0.117	0.125	-0.008	0.0384	1
OSBP	SSc	GERD	Prox	Basal	-0.021	0.136	0.143	-0.007	0.0384	1
MRPL4	SSc	GERD	Prox	Basal	0.013	0.389	0.356	0.033	0.0385	1
WRNIP1	SSc	GERD	Prox	Basal	0.005	0.099	0.089	0.01	0.0385	1
UAP1	SSc	GERD	Prox	Basal	0.004	0.098	0.088	0.01	0.0386	1
REV1	SSc	GERD	Prox	Basal	0.006	0.212	0.193	0.019	0.0386	1
EIF3B	SSc	GERD	Prox	Basal	-0.022	0.254	0.257	-0.003	0.0386	1
ZBED1	SSc	GERD	Prox	Basal	-0.018	0.078	0.085	-0.007	0.0387	1
ARMC9	SSc	GERD	Prox	Basal	0.001	0.016	0.012	0.004	0.0387	1
NUP214	SSc	GERD	Prox	Basal	0.004	0.081	0.071	0.01	0.0388	1
TMEM225B	SSc	GERD	Prox	Basal	0.003	0.021	0.017	0.004	0.0388	1
RAB29	SSc	GERD	Prox	Basal	-0.013	0.057	0.064	-0.007	0.0388	1
SDAD1	SSc	GERD	Prox	Basal	0.007	0.232	0.213	0.019	0.0389	1
COG5	SSc	GERD	Prox	Basal	0.004	0.065	0.057	0.008	0.039	1
GLT8D1	SSc	GERD	Prox	Basal	0.005	0.163	0.148	0.015	0.0391	1
ST6GAL2	SSc	GERD	Prox	Basal	0.005	0.054	0.047	0.007	0.0392	1
DCPS	SSc	GERD	Prox	Basal	0.005	0.1	0.09	0.01	0.0393	1
RHOV	SSc	GERD	Prox	Basal	0.006	0.09	0.081	0.009	0.0393	1
SENP6	SSc	GERD	Prox	Basal	-0.023	0.311	0.311	0	0.0393	1
PGM3	SSc	GERD	Prox	Basal	0.003	0.091	0.081	0.01	0.0393	1
SUSD6	SSc	GERD	Prox	Basal	0.005	0.098	0.087	0.011	0.0394	1
ATP7A	SSc	GERD	Prox	Basal	0.003	0.072	0.063	0.009	0.0394	1
FAM168A	SSc	GERD	Prox	Basal	0.004	0.042	0.035	0.007	0.0394	1
PAM	SSc	GERD	Prox	Basal	0.003	0.03	0.025	0.005	0.0395	1
PLEKHG4	SSc	GERD	Prox	Basal	0.001	0.037	0.031	0.006	0.0395	1
POLL	SSc	GERD	Prox	Basal	0.004	0.084	0.075	0.009	0.0396	1
THAP8	SSc	GERD	Prox	Basal	-0.007	0.021	0.026	-0.005	0.0396	1
FOXN3	SSc	GERD	Prox	Basal	0.012	0.337	0.311	0.026	0.0396	1
PCNA	SSc	GERD	Prox	Basal	0.006	0.271	0.248	0.023	0.0397	1
THAP10	SSc	GERD	Prox	Basal	0.004	0.023	0.019	0.004	0.0398	1
ABHD18	SSc	GERD	Prox	Basal	0.003	0.035	0.029	0.006	0.0398	1
TGFBR1	SSc	GERD	Prox	Basal	0.008	0.082	0.073	0.009	0.0398	1
SPATA5	SSc	GERD	Prox	Basal	-0.009	0.025	0.03	-0.005	0.04	1
MAPK10	SSc	GERD	Prox	Basal	-0.01	0.03	0.035	-0.005	0.04	1
SCD5	SSc	GERD	Prox	Basal	-0.009	0.028	0.033	-0.005	0.0401	1
NCAPD2	SSc	GERD	Prox	Basal	0.006	0.062	0.054	0.008	0.0402	1
DCBLD2	SSc	GERD	Prox	Basal	-0.017	0.086	0.093	-0.007	0.0403	1
SP2	SSc	GERD	Prox	Basal	0.004	0.034	0.028	0.006	0.0403	1
KIAA0586	SSc	GERD	Prox	Basal	-0.017	0.104	0.111	-0.007	0.0403	1
MUC15	SSc	GERD	Prox	Basal	0.005	0.026	0.021	0.005	0.0404	1
ZNF428	SSc	GERD	Prox	Basal	0.011	0.378	0.346	0.032	0.0404	1
RPIA	SSc	GERD	Prox	Basal	0.004	0.072	0.064	0.008	0.0405	1
AC008556.1	SSc	GERD	Prox	Basal	-0.009	0.029	0.034	-0.005	0.0406	1
DHFR2	SSc	GERD	Prox	Basal	0.003	0.026	0.021	0.005	0.0406	1
ENDOD1	SSc	GERD	Prox	Basal	-0.011	0.06	0.067	-0.007	0.0407	1
ILK	SSc	GERD	Prox	Basal	0.004	0.161	0.146	0.015	0.0407	1
DDX10	SSc	GERD	Prox	Basal	0.004	0.105	0.094	0.011	0.0407	1
NEDD4	SSc	GERD	Prox	Basal	0.004	0.076	0.067	0.009	0.0408	1
BAZ2A	SSc	GERD	Prox	Basal	0.006	0.108	0.098	0.01	0.0408	1
PAWR	SSc	GERD	Prox	Basal	-0.022	0.306	0.306	0	0.0408	1
MTSS2	SSc	GERD	Prox	Basal	-0.008	0.024	0.028	-0.004	0.0408	1
ARHGEF10	SSc	GERD	Prox	Basal	0.004	0.04	0.033	0.007	0.041	1
CLHC1	SSc	GERD	Prox	Basal	-0.007	0.021	0.025	-0.004	0.041	1
NPTN-IT1	SSc	GERD	Prox	Basal	-0.005	0.011	0.014	-0.003	0.0411	1
HAUS1	SSc	GERD	Prox	Basal	0.005	0.192	0.174	0.018	0.0411	1
CLDN7	SSc	GERD	Prox	Basal	0.013	0.164	0.152	0.012	0.0411	1
TEN1	SSc	GERD	Prox	Basal	0.009	0.337	0.308	0.029	0.0411	1
GGT6	SSc	GERD	Prox	Basal	0.003	0.036	0.031	0.005	0.0411	1
AKAP8L	SSc	GERD	Prox	Basal	-0.024	0.155	0.161	-0.006	0.0412	1
PSMB6	SSc	GERD	Prox	Basal	0.019	0.614	0.572	0.042	0.0413	1
PKD1	SSc	GERD	Prox	Basal	-0.016	0.087	0.094	-0.007	0.0414	1
ZNF276	SSc	GERD	Prox	Basal	0.003	0.06	0.052	0.008	0.0414	1
LIG1	SSc	GERD	Prox	Basal	0.003	0.057	0.05	0.007	0.0416	1
ZNF207	SSc	GERD	Prox	Basal	-0.021	0.334	0.332	0.002	0.0417	1
RBM8A	SSc	GERD	Prox	Basal	0.019	0.676	0.637	0.039	0.0418	1
USP9X	SSc	GERD	Prox	Basal	0.005	0.158	0.144	0.014	0.0419	1
MTMR1	SSc	GERD	Prox	Basal	0.004	0.066	0.057	0.009	0.0419	1
HSDL2	SSc	GERD	Prox	Basal	0.007	0.256	0.234	0.022	0.0419	1
ZBTB22	SSc	GERD	Prox	Basal	-0.014	0.057	0.064	-0.007	0.0419	1
ZBTB43	SSc	GERD	Prox	Basal	0.005	0.089	0.079	0.01	0.042	1
RNF181	SSc	GERD	Prox	Basal	0.013	0.438	0.402	0.036	0.0421	1
SEC23B	SSc	GERD	Prox	Basal	0.003	0.06	0.052	0.008	0.0421	1
PRSS22	SSc	GERD	Prox	Basal	0.002	0.081	0.072	0.009	0.0421	1
U2AF2	SSc	GERD	Prox	Basal	0.005	0.129	0.117	0.012	0.0422	1
RABEPK	SSc	GERD	Prox	Basal	0.005	0.144	0.131	0.013	0.0423	1
ZNF135	SSc	GERD	Prox	Basal	-0.006	0.011	0.015	-0.004	0.0423	1
HYAL2	SSc	GERD	Prox	Basal	0.004	0.148	0.134	0.014	0.0423	1
AGO1	SSc	GERD	Prox	Basal	-0.016	0.064	0.07	-0.006	0.0423	1
AC112220.2	SSc	GERD	Prox	Basal	0.004	0.021	0.017	0.004	0.0423	1
C10orf99	SSc	GERD	Prox	Basal	0.009	0.053	0.047	0.006	0.0424	1
MFSD12	SSc	GERD	Prox	Basal	0.002	0.034	0.028	0.006	0.0424	1
DNAJC4	SSc	GERD	Prox	Basal	-0.02	0.415	0.408	0.007	0.0425	1
CORO2A	SSc	GERD	Prox	Basal	0.004	0.098	0.088	0.01	0.0425	1
TDP1	SSc	GERD	Prox	Basal	0.002	0.033	0.027	0.006	0.0425	1
DTX4	SSc	GERD	Prox	Basal	0.004	0.034	0.029	0.005	0.0425	1
HBS1L	SSc	GERD	Prox	Basal	-0.022	0.149	0.155	-0.006	0.0426	1
PDS5A	SSc	GERD	Prox	Basal	0.005	0.207	0.19	0.017	0.0426	1
MYO1D	SSc	GERD	Prox	Basal	0.004	0.097	0.087	0.01	0.0426	1
NME6	SSc	GERD	Prox	Basal	0.003	0.122	0.11	0.012	0.0427	1
AC074212.1	SSc	GERD	Prox	Basal	0.003	0.015	0.011	0.004	0.0427	1
AL451123.1	SSc	GERD	Prox	Basal	0.003	0.022	0.018	0.004	0.0427	1
AC004556.3	SSc	GERD	Prox	Basal	-0.01	0.026	0.031	-0.005	0.0428	1
SHQ1	SSc	GERD	Prox	Basal	0.004	0.046	0.039	0.007	0.0428	1
SNX11	SSc	GERD	Prox	Basal	0.004	0.038	0.032	0.006	0.0429	1
LPP	SSc	GERD	Prox	Basal	0.007	0.233	0.214	0.019	0.0431	1
FAM111A	SSc	GERD	Prox	Basal	-0.023	0.182	0.187	-0.005	0.0432	1
FNDC3A	SSc	GERD	Prox	Basal	-0.02	0.156	0.163	-0.007	0.0432	1
PCGF6	SSc	GERD	Prox	Basal	-0.013	0.045	0.051	-0.006	0.0433	1
GABPB2	SSc	GERD	Prox	Basal	0.005	0.077	0.069	0.008	0.0434	1
ZNF490	SSc	GERD	Prox	Basal	0.003	0.029	0.024	0.005	0.0435	1
DENND2C	SSc	GERD	Prox	Basal	0.005	0.141	0.128	0.013	0.0435	1
TTC31	SSc	GERD	Prox	Basal	-0.01	0.035	0.04	-0.005	0.0436	1
SIX5	SSc	GERD	Prox	Basal	0.003	0.044	0.038	0.006	0.0436	1
MTMR14	SSc	GERD	Prox	Basal	0.002	0.08	0.071	0.009	0.0437	1
GALM	SSc	GERD	Prox	Basal	0.004	0.128	0.115	0.013	0.0439	1
SMAD2	SSc	GERD	Prox	Basal	0.005	0.179	0.162	0.017	0.0442	1
ACADS	SSc	GERD	Prox	Basal	0.005	0.097	0.087	0.01	0.0442	1
RGS20	SSc	GERD	Prox	Basal	-0.007	0.02	0.024	-0.004	0.0442	1
RGS2	SSc	GERD	Prox	Basal	-0.01	0.03	0.035	-0.005	0.0443	1
ARHGEF17	SSc	GERD	Prox	Basal	-0.005	0.012	0.016	-0.004	0.0443	1
VPS13C	SSc	GERD	Prox	Basal	-0.013	0.038	0.043	-0.005	0.0443	1
CDK13	SSc	GERD	Prox	Basal	-0.021	0.168	0.174	-0.006	0.0443	1
TRIM28	SSc	GERD	Prox	Basal	0.006	0.264	0.241	0.023	0.0444	1
PTOV1	SSc	GERD	Prox	Basal	0.002	0.191	0.173	0.018	0.0444	1
PLEKHG6	SSc	GERD	Prox	Basal	-0.006	0.012	0.016	-0.004	0.0445	1
GOLT1B	SSc	GERD	Prox	Basal	0.004	0.076	0.067	0.009	0.0445	1
TNNI2	SSc	GERD	Prox	Basal	-0.009	0.022	0.027	-0.005	0.0445	1
SPNS1	SSc	GERD	Prox	Basal	0.004	0.092	0.082	0.01	0.0445	1
ATP11A	SSc	GERD	Prox	Basal	0.002	0.027	0.022	0.005	0.0446	1
ATAD3A	SSc	GERD	Prox	Basal	-0.011	0.046	0.052	-0.006	0.0446	1
CEP104	SSc	GERD	Prox	Basal	-0.014	0.065	0.071	-0.006	0.0446	1
PHF10	SSc	GERD	Prox	Basal	0.005	0.116	0.105	0.011	0.0447	1
RPS6KC1	SSc	GERD	Prox	Basal	0.003	0.03	0.025	0.005	0.0447	1
SAT1	SSc	GERD	Prox	Basal	0.018	0.795	0.783	0.012	0.0448	1
ACAD11	SSc	GERD	Prox	Basal	0.003	0.016	0.013	0.003	0.0449	1
NEK3	SSc	GERD	Prox	Basal	0.003	0.027	0.022	0.005	0.0449	1
RAB13	SSc	GERD	Prox	Basal	0.023	0.742	0.699	0.043	0.0449	1
AL162411.1	SSc	GERD	Prox	Basal	0.002	0.017	0.013	0.004	0.0449	1
PPP1R12C	SSc	GERD	Prox	Basal	0.003	0.033	0.028	0.005	0.045	1
LRP5	SSc	GERD	Prox	Basal	0.002	0.07	0.062	0.008	0.0451	1
JAK2	SSc	GERD	Prox	Basal	0.005	0.056	0.049	0.007	0.0452	1
ABCA2	SSc	GERD	Prox	Basal	0.002	0.021	0.017	0.004	0.0452	1
SIRT5	SSc	GERD	Prox	Basal	0.003	0.074	0.066	0.008	0.0453	1
UBR5	SSc	GERD	Prox	Basal	-0.016	0.109	0.117	-0.008	0.0454	1
ZNF668	SSc	GERD	Prox	Basal	-0.01	0.026	0.03	-0.004	0.0454	1
KTI12	SSc	GERD	Prox	Basal	0.003	0.045	0.039	0.006	0.0454	1
MTFMT	SSc	GERD	Prox	Basal	0.002	0.073	0.065	0.008	0.0455	1
POLG	SSc	GERD	Prox	Basal	0.003	0.037	0.032	0.005	0.0455	1
RALGDS	SSc	GERD	Prox	Basal	-0.021	0.167	0.173	-0.006	0.0456	1
PIGB	SSc	GERD	Prox	Basal	0.003	0.036	0.03	0.006	0.0456	1
TGS1	SSc	GERD	Prox	Basal	0.006	0.256	0.233	0.023	0.0457	1
MPND	SSc	GERD	Prox	Basal	0.004	0.057	0.05	0.007	0.0457	1
RAD1	SSc	GERD	Prox	Basal	0.004	0.088	0.079	0.009	0.0457	1
TKFC	SSc	GERD	Prox	Basal	0.004	0.094	0.084	0.01	0.0457	1
EID2	SSc	GERD	Prox	Basal	0.002	0.09	0.08	0.01	0.0457	1
USP24	SSc	GERD	Prox	Basal	0.002	0.046	0.039	0.007	0.0459	1
OSER1	SSc	GERD	Prox	Basal	0.005	0.245	0.223	0.022	0.0459	1
PANK2	SSc	GERD	Prox	Basal	0.004	0.137	0.124	0.013	0.0459	1
CHORDC1	SSc	GERD	Prox	Basal	-0.021	0.2	0.205	-0.005	0.0459	1
IFIT1	SSc	GERD	Prox	Basal	0.012	0.152	0.14	0.012	0.0459	1
TWSG1	SSc	GERD	Prox	Basal	0.002	0.089	0.079	0.01	0.046	1
SLC27A1	SSc	GERD	Prox	Basal	0.004	0.084	0.075	0.009	0.046	1
ANTKMT	SSc	GERD	Prox	Basal	0.005	0.157	0.143	0.014	0.0461	1
ARL6IP1	SSc	GERD	Prox	Basal	-0.018	0.472	0.46	0.012	0.0461	1
ZNF738	SSc	GERD	Prox	Basal	0.003	0.05	0.044	0.006	0.0462	1
MAP1LC3B	SSc	GERD	Prox	Basal	0.012	0.391	0.362	0.029	0.0462	1
DDHD1	SSc	GERD	Prox	Basal	-0.008	0.029	0.034	-0.005	0.0462	1
MLLT11	SSc	GERD	Prox	Basal	-0.005	0.011	0.014	-0.003	0.0462	1
HIST3H2A	SSc	GERD	Prox	Basal	0.009	0.203	0.187	0.016	0.0462	1
TOMM7	SSc	GERD	Prox	Basal	0.006	0.99	0.99	0	0.0463	1
RNPC3	SSc	GERD	Prox	Basal	-0.018	0.1	0.107	-0.007	0.0463	1
RSAD1	SSc	GERD	Prox	Basal	0.003	0.057	0.049	0.008	0.0463	1
EIF2B2	SSc	GERD	Prox	Basal	0.004	0.1	0.09	0.01	0.0463	1
DNAJC10	SSc	GERD	Prox	Basal	0.003	0.09	0.081	0.009	0.0463	1
E2F5	SSc	GERD	Prox	Basal	0.002	0.014	0.011	0.003	0.0464	1
DDAH1	SSc	GERD	Prox	Basal	0.003	0.019	0.015	0.004	0.0466	1
SDK1	SSc	GERD	Prox	Basal	0.002	0.015	0.012	0.003	0.0466	1
CKAP5	SSc	GERD	Prox	Basal	0.002	0.066	0.058	0.008	0.0466	1
AC127526.5	SSc	GERD	Prox	Basal	0.001	0.059	0.051	0.008	0.0466	1
PIGH	SSc	GERD	Prox	Basal	0.004	0.106	0.095	0.011	0.0468	1
SLC2A9	SSc	GERD	Prox	Basal	0.003	0.033	0.028	0.005	0.0468	1
LOXL4	SSc	GERD	Prox	Basal	0.002	0.017	0.013	0.004	0.0469	1
PEX14	SSc	GERD	Prox	Basal	0.002	0.057	0.05	0.007	0.0469	1
TIMM10B	SSc	GERD	Prox	Basal	0.006	0.107	0.097	0.01	0.0469	1
MAP1S	SSc	GERD	Prox	Basal	-0.011	0.041	0.046	-0.005	0.047	1
TCP1	SSc	GERD	Prox	Basal	0.012	0.404	0.37	0.034	0.047	1
CREB1	SSc	GERD	Prox	Basal	-0.023	0.172	0.177	-0.005	0.0471	1
DMTN	SSc	GERD	Prox	Basal	0.003	0.023	0.019	0.004	0.0471	1
TIFA	SSc	GERD	Prox	Basal	0.003	0.122	0.11	0.012	0.0471	1
TFCP2	SSc	GERD	Prox	Basal	0.006	0.064	0.057	0.007	0.0471	1
BLOC1S5	SSc	GERD	Prox	Basal	0.003	0.133	0.12	0.013	0.0472	1
CHMP1A	SSc	GERD	Prox	Basal	0	0.141	0.126	0.015	0.0472	1
FITM2	SSc	GERD	Prox	Basal	0.002	0.015	0.012	0.003	0.0472	1
SLC25A32	SSc	GERD	Prox	Basal	0.004	0.045	0.039	0.006	0.0472	1
PEX1	SSc	GERD	Prox	Basal	0.006	0.08	0.071	0.009	0.0472	1
ANKRD37	SSc	GERD	Prox	Basal	0.011	0.202	0.187	0.015	0.0473	1
SETD1A	SSc	GERD	Prox	Basal	0.002	0.032	0.027	0.005	0.0473	1
TMC6	SSc	GERD	Prox	Basal	-0.012	0.05	0.056	-0.006	0.0473	1
FLYWCH2	SSc	GERD	Prox	Basal	0.004	0.238	0.216	0.022	0.0473	1
ANKRD17	SSc	GERD	Prox	Basal	0.004	0.197	0.181	0.016	0.0473	1
CCDC125	SSc	GERD	Prox	Basal	0.003	0.059	0.052	0.007	0.0474	1
FANK1	SSc	GERD	Prox	Basal	0.003	0.019	0.015	0.004	0.0474	1
IL7	SSc	GERD	Prox	Basal	0.003	0.048	0.041	0.007	0.0474	1
DHRS7B	SSc	GERD	Prox	Basal	0.003	0.112	0.1	0.012	0.0475	1
CNPY2	SSc	GERD	Prox	Basal	0.019	0.577	0.533	0.044	0.0475	1
SLC25A21	SSc	GERD	Prox	Basal	0.002	0.05	0.043	0.007	0.0475	1
NAXD	SSc	GERD	Prox	Basal	0.003	0.044	0.038	0.006	0.0476	1
MEAF6	SSc	GERD	Prox	Basal	0.009	0.337	0.308	0.029	0.0476	1
CEBPG	SSc	GERD	Prox	Basal	0.005	0.202	0.184	0.018	0.0476	1
CCDC153	SSc	GERD	Prox	Basal	-0.005	0.015	0.018	-0.003	0.0476	1
MISP3	SSc	GERD	Prox	Basal	-0.008	0.023	0.027	-0.004	0.0477	1
MAP3K2	SSc	GERD	Prox	Basal	-0.02	0.227	0.232	-0.005	0.0478	1
KDM6B	SSc	GERD	Prox	Basal	0.003	0.088	0.078	0.01	0.0478	1
LAMTOR1	SSc	GERD	Prox	Basal	0.02	0.643	0.597	0.046	0.0478	1
C5orf63	SSc	GERD	Prox	Basal	0.004	0.054	0.047	0.007	0.0479	1
DENND3	SSc	GERD	Prox	Basal	0.004	0.023	0.019	0.004	0.0479	1
CPEB2	SSc	GERD	Prox	Basal	-0.008	0.029	0.034	-0.005	0.048	1
FAM104B	SSc	GERD	Prox	Basal	0.002	0.161	0.146	0.015	0.048	1
KLHL18	SSc	GERD	Prox	Basal	0.002	0.024	0.02	0.004	0.0481	1
WASHC1	SSc	GERD	Prox	Basal	0.001	0.076	0.067	0.009	0.0481	1
COASY	SSc	GERD	Prox	Basal	0.007	0.142	0.129	0.013	0.0481	1
TIMELESS	SSc	GERD	Prox	Basal	0.002	0.02	0.016	0.004	0.0482	1
DYM	SSc	GERD	Prox	Basal	0.002	0.096	0.085	0.011	0.0482	1
NDST1	SSc	GERD	Prox	Basal	0.002	0.031	0.026	0.005	0.0482	1
SAMD12	SSc	GERD	Prox	Basal	0.005	0.117	0.106	0.011	0.0482	1
TGFBR3	SSc	GERD	Prox	Basal	0.006	0.068	0.061	0.007	0.0483	1
SIKE1	SSc	GERD	Prox	Basal	0.003	0.185	0.168	0.017	0.0483	1
AMOT	SSc	GERD	Prox	Basal	0.004	0.024	0.02	0.004	0.0484	1
KLK11	SSc	GERD	Prox	Basal	-0.021	0.237	0.243	-0.006	0.0484	1
EFNA5	SSc	GERD	Prox	Basal	-0.007	0.018	0.022	-0.004	0.0485	1
SEPHS2	SSc	GERD	Prox	Basal	-0.022	0.24	0.243	-0.003	0.0485	1
MRI1	SSc	GERD	Prox	Basal	0.002	0.081	0.071	0.01	0.0485	1
SCRIB	SSc	GERD	Prox	Basal	0.004	0.035	0.03	0.005	0.0486	1
CAPZB	SSc	GERD	Prox	Basal	-0.018	0.47	0.458	0.012	0.0486	1
BLOC1S6	SSc	GERD	Prox	Basal	0.007	0.254	0.232	0.022	0.0486	1
STEAP2	SSc	GERD	Prox	Basal	0.004	0.035	0.029	0.006	0.0487	1
LMCD1	SSc	GERD	Prox	Basal	-0.005	0.013	0.016	-0.003	0.0487	1
DCAF11	SSc	GERD	Prox	Basal	0.004	0.135	0.122	0.013	0.0487	1
AC092803.1	SSc	GERD	Prox	Basal	0.004	0.02	0.016	0.004	0.0487	1
ADSL	SSc	GERD	Prox	Basal	0.004	0.221	0.201	0.02	0.0487	1
NKIRAS1	SSc	GERD	Prox	Basal	0.003	0.057	0.049	0.008	0.0487	1
POLR2K	SSc	GERD	Prox	Basal	0.007	0.281	0.258	0.023	0.0487	1
IRAK4	SSc	GERD	Prox	Basal	-0.016	0.088	0.095	-0.007	0.0488	1
CDCA7	SSc	GERD	Prox	Basal	0.004	0.109	0.098	0.011	0.0489	1
TATDN2	SSc	GERD	Prox	Basal	0.004	0.042	0.036	0.006	0.0489	1
MAP7	SSc	GERD	Prox	Basal	0.004	0.117	0.105	0.012	0.0489	1
TBC1D15	SSc	GERD	Prox	Basal	-0.018	0.121	0.128	-0.007	0.0489	1
HSPBP1	SSc	GERD	Prox	Basal	0.003	0.101	0.09	0.011	0.0489	1
PLAU	SSc	GERD	Prox	Basal	0.005	0.096	0.086	0.01	0.049	1
CMTM4	SSc	GERD	Prox	Basal	0.003	0.069	0.061	0.008	0.0491	1
DNAJA4	SSc	GERD	Prox	Basal	-0.009	0.027	0.032	-0.005	0.0491	1
LINC00900	SSc	GERD	Prox	Basal	-0.006	0.013	0.016	-0.003	0.0492	1
DNAJC24	SSc	GERD	Prox	Basal	0.001	0.073	0.064	0.009	0.0492	1
FAM110A	SSc	GERD	Prox	Basal	-0.025	0.191	0.195	-0.004	0.0492	1
PPP3CA	SSc	GERD	Prox	Basal	0.006	0.208	0.191	0.017	0.0492	1
STK38L	SSc	GERD	Prox	Basal	0.003	0.068	0.06	0.008	0.0493	1
SRPK1	SSc	GERD	Prox	Basal	-0.022	0.198	0.202	-0.004	0.0493	1
IDS	SSc	GERD	Prox	Basal	-0.019	0.127	0.133	-0.006	0.0493	1
C9orf16	SSc	GERD	Prox	Basal	0.018	0.729	0.699	0.03	0.0494	1
EXOSC8	SSc	GERD	Prox	Basal	0.005	0.241	0.22	0.021	0.0495	1
RABEP1	SSc	GERD	Prox	Basal	0.002	0.131	0.118	0.013	0.0496	1
CYB5R2	SSc	GERD	Prox	Basal	0.002	0.033	0.028	0.005	0.0497	1
IFRD2	SSc	GERD	Prox	Basal	0.003	0.15	0.136	0.014	0.0497	1
UNC45A	SSc	GERD	Prox	Basal	0.001	0.138	0.124	0.014	0.0498	1
ZNF141	SSc	GERD	Prox	Basal	-0.013	0.062	0.068	-0.006	0.0498	1
KLK9	SSc	GERD	Prox	Basal	0.003	0.015	0.012	0.003	0.0499	1
TSPAN7	SSc	GERD	Prox	Basal	-0.011	0.049	0.055	-0.006	0.0499	1
ST3GAL3	SSc	GERD	Prox	Basal	-0.006	0.017	0.021	-0.004	0.05	1
LCE1C	SSc	GERD	Prox	Basal	0.001	0.03	0.025	0.005	0.05	1
WDR37	SSc	GERD	Prox	Basal	0.002	0.048	0.041	0.007	0.05	1
COPS4	SSc	GERD	Prox	Basal	0.005	0.241	0.221	0.02	0.05	1
NT5C3B	SSc	GERD	Prox	Basal	0.005	0.239	0.218	0.021	0.05	1
RNF126	SSc	GERD	Prox	Basal	0.006	0.199	0.183	0.016	0.0501	1
RGS3	SSc	GERD	Prox	Basal	-0.006	0.016	0.02	-0.004	0.0501	1
TSPAN14	SSc	GERD	Prox	Basal	0.003	0.169	0.154	0.015	0.0502	1
ZNF333	SSc	GERD	Prox	Basal	0.003	0.014	0.011	0.003	0.0503	1
AC012615.1	SSc	GERD	Prox	Basal	0.002	0.019	0.015	0.004	0.0503	1
PSMD10	SSc	GERD	Prox	Basal	0.003	0.128	0.115	0.013	0.0504	1
CACNA1D	SSc	GERD	Prox	Basal	-0.013	0.051	0.057	-0.006	0.0504	1
DSC2	SSc	GERD	Prox	Basal	-0.016	0.264	0.271	-0.007	0.0504	1
ZNF585A	SSc	GERD	Prox	Basal	0.003	0.11	0.098	0.012	0.0505	1
NAP1L1	SSc	GERD	Prox	Basal	0.017	0.88	0.857	0.023	0.0506	1
AGBL5	SSc	GERD	Prox	Basal	0.003	0.025	0.021	0.004	0.0507	1
MFSD14B	SSc	GERD	Prox	Basal	0.004	0.072	0.064	0.008	0.0507	1
TMEM33	SSc	GERD	Prox	Basal	0.005	0.147	0.134	0.013	0.0507	1
TIMM23B	SSc	GERD	Prox	Basal	-0.005	0.014	0.018	-0.004	0.0508	1
TNFAIP8L1	SSc	GERD	Prox	Basal	-0.005	0.014	0.017	-0.003	0.0509	1
YEATS4	SSc	GERD	Prox	Basal	0.006	0.203	0.186	0.017	0.0511	1
AMMECR1L	SSc	GERD	Prox	Basal	0.003	0.028	0.023	0.005	0.0511	1
CHCHD10	SSc	GERD	Prox	Basal	-0.004	0.766	0.739	0.027	0.0513	1
HMG20A	SSc	GERD	Prox	Basal	0.003	0.061	0.054	0.007	0.0513	1
AC106795.2	SSc	GERD	Prox	Basal	-0.008	0.024	0.028	-0.004	0.0514	1
AC018647.2	SSc	GERD	Prox	Basal	0.003	0.026	0.021	0.005	0.0514	1
NACC1	SSc	GERD	Prox	Basal	0.002	0.037	0.032	0.005	0.0515	1
SH2D3C	SSc	GERD	Prox	Basal	-0.005	0.011	0.014	-0.003	0.0515	1
ZNF23	SSc	GERD	Prox	Basal	0.002	0.03	0.025	0.005	0.0515	1
HDGFL2	SSc	GERD	Prox	Basal	-0.023	0.194	0.199	-0.005	0.0515	1
TNS1	SSc	GERD	Prox	Basal	0.005	0.196	0.178	0.018	0.0516	1
NINJ2	SSc	GERD	Prox	Basal	-0.012	0.053	0.059	-0.006	0.0516	1
SOS1	SSc	GERD	Prox	Basal	-0.017	0.099	0.106	-0.007	0.0518	1
GCHFR	SSc	GERD	Prox	Basal	0.004	0.138	0.126	0.012	0.0518	1
SMYD3	SSc	GERD	Prox	Basal	0.004	0.1	0.09	0.01	0.0518	1
WDR91	SSc	GERD	Prox	Basal	0.003	0.075	0.067	0.008	0.0519	1
AP4M1	SSc	GERD	Prox	Basal	-0.014	0.071	0.078	-0.007	0.0519	1
MTPAP	SSc	GERD	Prox	Basal	0.005	0.067	0.06	0.007	0.0519	1
PPP1R9B	SSc	GERD	Prox	Basal	0.003	0.043	0.037	0.006	0.052	1
PHF5A	SSc	GERD	Prox	Basal	-0.02	0.211	0.215	-0.004	0.052	1
IDH3B	SSc	GERD	Prox	Basal	0.008	0.321	0.293	0.028	0.052	1
LARS2	SSc	GERD	Prox	Basal	0.003	0.024	0.02	0.004	0.0521	1
TESK1	SSc	GERD	Prox	Basal	-0.011	0.04	0.046	-0.006	0.0522	1
CAD	SSc	GERD	Prox	Basal	0.004	0.038	0.033	0.005	0.0522	1
CNPPD1	SSc	GERD	Prox	Basal	0.003	0.096	0.086	0.01	0.0522	1
PACS2	SSc	GERD	Prox	Basal	0.004	0.039	0.033	0.006	0.0522	1
BLMH	SSc	GERD	Prox	Basal	0.001	0.15	0.136	0.014	0.0522	1
TP53I11	SSc	GERD	Prox	Basal	-0.012	0.042	0.048	-0.006	0.0523	1
NOL8	SSc	GERD	Prox	Basal	0.002	0.171	0.155	0.016	0.0523	1
TRADD	SSc	GERD	Prox	Basal	0.004	0.208	0.19	0.018	0.0525	1
SLC5A6	SSc	GERD	Prox	Basal	0.003	0.024	0.02	0.004	0.0525	1
YWHAG	SSc	GERD	Prox	Basal	0.008	0.278	0.256	0.022	0.0525	1
SUGCT	SSc	GERD	Prox	Basal	0.003	0.024	0.019	0.005	0.0525	1
CPSF3	SSc	GERD	Prox	Basal	0.003	0.105	0.095	0.01	0.0526	1
WIPF3	SSc	GERD	Prox	Basal	-0.007	0.017	0.021	-0.004	0.0527	1
INSR	SSc	GERD	Prox	Basal	-0.015	0.06	0.066	-0.006	0.0527	1
TOM1L2	SSc	GERD	Prox	Basal	0.003	0.059	0.052	0.007	0.0527	1
TPRA1	SSc	GERD	Prox	Basal	0.003	0.083	0.074	0.009	0.0527	1
LINC00511	SSc	GERD	Prox	Basal	0.002	0.125	0.113	0.012	0.0528	1
LUC7L3	SSc	GERD	Prox	Basal	-0.017	0.473	0.463	0.01	0.0528	1
ZFC3H1	SSc	GERD	Prox	Basal	0.005	0.191	0.175	0.016	0.0529	1
RAB11FIP3	SSc	GERD	Prox	Basal	0.002	0.02	0.016	0.004	0.053	1
RESF1	SSc	GERD	Prox	Basal	0.005	0.181	0.165	0.016	0.0531	1
RBMX2	SSc	GERD	Prox	Basal	-0.022	0.249	0.25	-0.001	0.0531	1
HARS2	SSc	GERD	Prox	Basal	0.005	0.047	0.041	0.006	0.0532	1
DECR2	SSc	GERD	Prox	Basal	0.002	0.045	0.038	0.007	0.0533	1
ZNF786	SSc	GERD	Prox	Basal	0.002	0.03	0.025	0.005	0.0533	1
PLEKHF2	SSc	GERD	Prox	Basal	0.003	0.206	0.187	0.019	0.0533	1
MORN2	SSc	GERD	Prox	Basal	0.006	0.127	0.116	0.011	0.0533	1
HOXA4	SSc	GERD	Prox	Basal	-0.017	0.092	0.099	-0.007	0.0535	1
TRPM7	SSc	GERD	Prox	Basal	-0.021	0.132	0.139	-0.007	0.0535	1
CXorf40A	SSc	GERD	Prox	Basal	0.003	0.026	0.021	0.005	0.0535	1
KDM4A-AS1	SSc	GERD	Prox	Basal	-0.007	0.016	0.02	-0.004	0.0537	1
EP400	SSc	GERD	Prox	Basal	0.004	0.055	0.048	0.007	0.0537	1
MAMSTR	SSc	GERD	Prox	Basal	-0.006	0.017	0.021	-0.004	0.0537	1
IFRD1	SSc	GERD	Prox	Basal	-0.02	0.304	0.305	-0.001	0.0537	1
NDUFS2	SSc	GERD	Prox	Basal	0.015	0.474	0.44	0.034	0.0538	1
SMC2	SSc	GERD	Prox	Basal	0.004	0.124	0.113	0.011	0.0538	1
TMEM260	SSc	GERD	Prox	Basal	0.002	0.054	0.047	0.007	0.0538	1
MCU	SSc	GERD	Prox	Basal	0.003	0.049	0.042	0.007	0.0538	1
CYP7B1	SSc	GERD	Prox	Basal	0.005	0.14	0.127	0.013	0.0538	1
DUSP19	SSc	GERD	Prox	Basal	0.003	0.025	0.021	0.004	0.0538	1
USP25	SSc	GERD	Prox	Basal	0.003	0.079	0.07	0.009	0.0539	1
FCHSD1	SSc	GERD	Prox	Basal	0.002	0.021	0.017	0.004	0.0539	1
SLCO2A1	SSc	GERD	Prox	Basal	0.002	0.036	0.03	0.006	0.0539	1
MRPL2	SSc	GERD	Prox	Basal	0.006	0.271	0.248	0.023	0.0539	1
TIMM23	SSc	GERD	Prox	Basal	0.002	0.097	0.087	0.01	0.054	1
MED21	SSc	GERD	Prox	Basal	-0.022	0.267	0.268	-0.001	0.054	1
GOT1	SSc	GERD	Prox	Basal	0.004	0.114	0.103	0.011	0.0541	1
CUTC	SSc	GERD	Prox	Basal	0.002	0.076	0.068	0.008	0.0542	1
PHC2	SSc	GERD	Prox	Basal	0.003	0.135	0.122	0.013	0.0542	1
KCTD15	SSc	GERD	Prox	Basal	0.004	0.048	0.042	0.006	0.0543	1
TP53RK	SSc	GERD	Prox	Basal	0.002	0.119	0.107	0.012	0.0544	1
MAP11	SSc	GERD	Prox	Basal	0.004	0.021	0.017	0.004	0.0544	1
CLGN	SSc	GERD	Prox	Basal	-0.006	0.056	0.063	-0.007	0.0545	1
AC016831.7	SSc	GERD	Prox	Basal	-0.006	0.014	0.018	-0.004	0.0545	1
BICD2	SSc	GERD	Prox	Basal	-0.02	0.171	0.177	-0.006	0.0546	1
C19orf25	SSc	GERD	Prox	Basal	-0.023	0.146	0.151	-0.005	0.0546	1
FRS2	SSc	GERD	Prox	Basal	0.003	0.086	0.077	0.009	0.0546	1
SLC19A2	SSc	GERD	Prox	Basal	0.003	0.026	0.022	0.004	0.0547	1
UPF3B	SSc	GERD	Prox	Basal	-0.022	0.188	0.192	-0.004	0.0547	1
JMJD8	SSc	GERD	Prox	Basal	0.003	0.11	0.099	0.011	0.0547	1
THAP7-AS1	SSc	GERD	Prox	Basal	0.004	0.027	0.022	0.005	0.0547	1
ATAD2B	SSc	GERD	Prox	Basal	-0.011	0.052	0.058	-0.006	0.0547	1
AC003681.1	SSc	GERD	Prox	Basal	-0.006	0.015	0.018	-0.003	0.0548	1
CCDC77	SSc	GERD	Prox	Basal	0.002	0.035	0.03	0.005	0.0548	1
MAIP1	SSc	GERD	Prox	Basal	0.002	0.112	0.1	0.012	0.0548	1
JAG2	SSc	GERD	Prox	Basal	0.008	0.274	0.252	0.022	0.0549	1
FKBP9	SSc	GERD	Prox	Basal	0.003	0.119	0.107	0.012	0.0549	1
PHF23	SSc	GERD	Prox	Basal	-0.019	0.104	0.111	-0.007	0.0549	1
PRDX2	SSc	GERD	Prox	Basal	0.016	0.874	0.851	0.023	0.0551	1
FANCE	SSc	GERD	Prox	Basal	0.002	0.064	0.056	0.008	0.0551	1
GSE1	SSc	GERD	Prox	Basal	0.003	0.055	0.048	0.007	0.0551	1
COQ10A	SSc	GERD	Prox	Basal	-0.011	0.042	0.047	-0.005	0.0551	1
PIFO	SSc	GERD	Prox	Basal	-0.005	0.014	0.017	-0.003	0.0552	1
SIN3A	SSc	GERD	Prox	Basal	0.004	0.087	0.078	0.009	0.0552	1
CABIN1	SSc	GERD	Prox	Basal	0.003	0.052	0.046	0.006	0.0552	1
OPLAH	SSc	GERD	Prox	Basal	0.004	0.023	0.019	0.004	0.0552	1
PATJ	SSc	GERD	Prox	Basal	-0.022	0.194	0.198	-0.004	0.0553	1
USP36	SSc	GERD	Prox	Basal	0.002	0.067	0.059	0.008	0.0553	1
ZMAT1	SSc	GERD	Prox	Basal	-0.006	0.016	0.019	-0.003	0.0553	1
NCS1	SSc	GERD	Prox	Basal	0.006	0.225	0.207	0.018	0.0553	1
ANGEL2	SSc	GERD	Prox	Basal	-0.016	0.081	0.088	-0.007	0.0554	1
MRGBP	SSc	GERD	Prox	Basal	-0.018	0.095	0.101	-0.006	0.0554	1
PCK2	SSc	GERD	Prox	Basal	0.002	0.056	0.048	0.008	0.0555	1
SNRPA	SSc	GERD	Prox	Basal	-0.02	0.211	0.215	-0.004	0.0555	1
ZNF134	SSc	GERD	Prox	Basal	0.004	0.04	0.034	0.006	0.0556	1
ZKSCAN4	SSc	GERD	Prox	Basal	0.003	0.036	0.031	0.005	0.0557	1
GAA	SSc	GERD	Prox	Basal	0.004	0.096	0.086	0.01	0.0558	1
RBM34	SSc	GERD	Prox	Basal	0.003	0.019	0.015	0.004	0.056	1
ARHGAP35	SSc	GERD	Prox	Basal	0.002	0.127	0.114	0.013	0.056	1
ADK	SSc	GERD	Prox	Basal	-0.018	0.409	0.404	0.005	0.056	1
POLA1	SSc	GERD	Prox	Basal	0.003	0.027	0.023	0.004	0.056	1
SUPT3H	SSc	GERD	Prox	Basal	0.002	0.055	0.048	0.007	0.0561	1
DNLZ	SSc	GERD	Prox	Basal	0.002	0.015	0.011	0.004	0.0561	1
KLK13	SSc	GERD	Prox	Basal	-0.01	0.059	0.065	-0.006	0.0562	1
RPP30	SSc	GERD	Prox	Basal	0.003	0.203	0.185	0.018	0.0563	1
PDLIM7	SSc	GERD	Prox	Basal	0.003	0.036	0.031	0.005	0.0563	1
FGFR2	SSc	GERD	Prox	Basal	0.006	0.275	0.251	0.024	0.0564	1
GIT1	SSc	GERD	Prox	Basal	-0.019	0.146	0.153	-0.007	0.0564	1
TMEM79	SSc	GERD	Prox	Basal	-0.022	0.18	0.184	-0.004	0.0565	1
CDC5L	SSc	GERD	Prox	Basal	-0.023	0.327	0.322	0.005	0.0566	1
CCDC130	SSc	GERD	Prox	Basal	-0.019	0.1	0.106	-0.006	0.0567	1
RXRB	SSc	GERD	Prox	Basal	-0.015	0.075	0.082	-0.007	0.0567	1
THAP3	SSc	GERD	Prox	Basal	0	0.1	0.089	0.011	0.0568	1
SYVN1	SSc	GERD	Prox	Basal	0.005	0.065	0.058	0.007	0.0568	1
KIZ	SSc	GERD	Prox	Basal	0.006	0.169	0.155	0.014	0.0568	1
SLC35F3	SSc	GERD	Prox	Basal	0.003	0.015	0.012	0.003	0.0571	1
C1orf43	SSc	GERD	Prox	Basal	0.017	0.565	0.525	0.04	0.0572	1
MED7	SSc	GERD	Prox	Basal	0.001	0.09	0.081	0.009	0.0572	1
PRR3	SSc	GERD	Prox	Basal	0.003	0.037	0.032	0.005	0.0572	1
TMEM216	SSc	GERD	Prox	Basal	0.003	0.124	0.112	0.012	0.0574	1
JUP	SSc	GERD	Prox	Basal	0.021	0.552	0.518	0.034	0.0574	1
FCSK	SSc	GERD	Prox	Basal	0.003	0.02	0.016	0.004	0.0574	1
MTHFR	SSc	GERD	Prox	Basal	0.004	0.047	0.041	0.006	0.0574	1
KATNB1	SSc	GERD	Prox	Basal	0.002	0.05	0.043	0.007	0.0574	1
MBLAC2	SSc	GERD	Prox	Basal	0.003	0.048	0.041	0.007	0.0578	1
STYX	SSc	GERD	Prox	Basal	0.004	0.067	0.059	0.008	0.0578	1
ZSWIM8	SSc	GERD	Prox	Basal	0.003	0.037	0.031	0.006	0.0578	1
TIAL1	SSc	GERD	Prox	Basal	-0.02	0.342	0.339	0.003	0.0579	1
KRT8	SSc	GERD	Prox	Basal	0.017	0.629	0.588	0.041	0.058	1
ATF5	SSc	GERD	Prox	Basal	-0.016	0.103	0.11	-0.007	0.0582	1
KDM5A	SSc	GERD	Prox	Basal	0.005	0.217	0.2	0.017	0.0582	1
CCPG1	SSc	GERD	Prox	Basal	0.004	0.106	0.095	0.011	0.0582	1
PRKCQ-AS1	SSc	GERD	Prox	Basal	0.004	0.068	0.06	0.008	0.0582	1
VPS28	SSc	GERD	Prox	Basal	0.02	0.664	0.617	0.047	0.0582	1
ARIH1	SSc	GERD	Prox	Basal	-0.018	0.144	0.15	-0.006	0.0583	1
CARD8-AS1	SSc	GERD	Prox	Basal	-0.004	0.011	0.014	-0.003	0.0585	1
FKBP15	SSc	GERD	Prox	Basal	0.003	0.055	0.048	0.007	0.0585	1
AL023754.1	SSc	GERD	Prox	Basal	0.004	0.021	0.017	0.004	0.0585	1
LACTB	SSc	GERD	Prox	Basal	0.002	0.104	0.094	0.01	0.0585	1
AL590652.1	SSc	GERD	Prox	Basal	-0.009	0.035	0.04	-0.005	0.0586	1
BX322234.1	SSc	GERD	Prox	Basal	-0.006	0.013	0.016	-0.003	0.0586	1
APOBEC3B	SSc	GERD	Prox	Basal	0.003	0.014	0.011	0.003	0.0586	1
LMBRD2	SSc	GERD	Prox	Basal	0.003	0.032	0.027	0.005	0.0586	1
FAM126B	SSc	GERD	Prox	Basal	-0.011	0.048	0.054	-0.006	0.0586	1
CENPX	SSc	GERD	Prox	Basal	-0.02	0.39	0.382	0.008	0.0586	1
POLB	SSc	GERD	Prox	Basal	0.004	0.083	0.074	0.009	0.0587	1
KCTD2	SSc	GERD	Prox	Basal	0.002	0.034	0.029	0.005	0.0587	1
ATP6V0A1	SSc	GERD	Prox	Basal	-0.015	0.063	0.069	-0.006	0.0588	1
CXCL17	SSc	GERD	Prox	Basal	0.004	0.045	0.039	0.006	0.059	1
C2CD3	SSc	GERD	Prox	Basal	0.003	0.023	0.019	0.004	0.059	1
MYBBP1A	SSc	GERD	Prox	Basal	0.002	0.044	0.038	0.006	0.059	1
POLD2	SSc	GERD	Prox	Basal	0.006	0.285	0.261	0.024	0.059	1
IL15RA	SSc	GERD	Prox	Basal	0.005	0.034	0.029	0.005	0.059	1
PFDN6	SSc	GERD	Prox	Basal	0.008	0.266	0.246	0.02	0.0591	1
NUDT8	SSc	GERD	Prox	Basal	-0.018	0.159	0.166	-0.007	0.0591	1
LRP6	SSc	GERD	Prox	Basal	0.003	0.049	0.043	0.006	0.0591	1
ATP6V0B	SSc	GERD	Prox	Basal	-0.016	0.452	0.438	0.014	0.0591	1
HILPDA	SSc	GERD	Prox	Basal	0.004	0.197	0.18	0.017	0.0592	1
SLC39A11	SSc	GERD	Prox	Basal	0.003	0.075	0.067	0.008	0.0592	1
RAP1GDS1	SSc	GERD	Prox	Basal	0.005	0.115	0.105	0.01	0.0593	1
VPS33B	SSc	GERD	Prox	Basal	0.003	0.022	0.018	0.004	0.0593	1
DSCC1	SSc	GERD	Prox	Basal	0.003	0.025	0.021	0.004	0.0594	1
LRRC75A	SSc	GERD	Prox	Basal	-0.025	0.372	0.371	0.001	0.0595	1
UBL7	SSc	GERD	Prox	Basal	0.002	0.094	0.085	0.009	0.0596	1
DIP2B	SSc	GERD	Prox	Basal	0.004	0.08	0.072	0.008	0.0596	1
ASCC1	SSc	GERD	Prox	Basal	0.003	0.095	0.086	0.009	0.0596	1
RASD1	SSc	GERD	Prox	Basal	0.004	0.036	0.03	0.006	0.0597	1
TUBGCP3	SSc	GERD	Prox	Basal	0.003	0.053	0.046	0.007	0.0599	1
POLR2A	SSc	GERD	Prox	Basal	0.005	0.253	0.233	0.02	0.0599	1
PYM1	SSc	GERD	Prox	Basal	-0.02	0.173	0.179	-0.006	0.0599	1
PRTFDC1	SSc	GERD	Prox	Basal	-0.005	0.013	0.016	-0.003	0.06	1
RALY	SSc	GERD	Prox	Basal	-0.021	0.272	0.272	0	0.0601	1
FAM114A1	SSc	GERD	Prox	Basal	0.004	0.153	0.14	0.013	0.0601	1
LENG9	SSc	GERD	Prox	Basal	0.003	0.044	0.038	0.006	0.0602	1
XRCC3	SSc	GERD	Prox	Basal	-0.004	0.012	0.015	-0.003	0.0602	1
TRIP12	SSc	GERD	Prox	Basal	0.003	0.175	0.16	0.015	0.0603	1
REPIN1	SSc	GERD	Prox	Basal	0.002	0.085	0.076	0.009	0.0604	1
ZHX1	SSc	GERD	Prox	Basal	-0.017	0.184	0.191	-0.007	0.0604	1
CNOT6L	SSc	GERD	Prox	Basal	-0.021	0.288	0.289	-0.001	0.0604	1
LYPD3	SSc	GERD	Prox	Basal	0.006	0.295	0.273	0.022	0.0605	1
LETM2	SSc	GERD	Prox	Basal	0.003	0.018	0.014	0.004	0.0605	1
POLR1A	SSc	GERD	Prox	Basal	0.004	0.033	0.028	0.005	0.0606	1
ARHGAP25	SSc	GERD	Prox	Basal	0.003	0.026	0.021	0.005	0.0606	1
B3GNT5	SSc	GERD	Prox	Basal	0.007	0.065	0.058	0.007	0.0606	1
OTUD1	SSc	GERD	Prox	Basal	0.003	0.128	0.116	0.012	0.0606	1
PNKD	SSc	GERD	Prox	Basal	-0.018	0.491	0.475	0.016	0.0607	1
DDAH2	SSc	GERD	Prox	Basal	-0.021	0.14	0.147	-0.007	0.0607	1
NAB1	SSc	GERD	Prox	Basal	-0.017	0.113	0.119	-0.006	0.0608	1
NAT10	SSc	GERD	Prox	Basal	0.003	0.085	0.076	0.009	0.0608	1
TTF1	SSc	GERD	Prox	Basal	0.002	0.127	0.116	0.011	0.0608	1
CNEP1R1	SSc	GERD	Prox	Basal	0.003	0.035	0.029	0.006	0.0608	1
UFSP2	SSc	GERD	Prox	Basal	0.005	0.243	0.223	0.02	0.0609	1
A2ML1	SSc	GERD	Prox	Basal	-0.008	0.026	0.031	-0.005	0.061	1
DNAJC5	SSc	GERD	Prox	Basal	0.002	0.094	0.085	0.009	0.0611	1
VEZT	SSc	GERD	Prox	Basal	0.005	0.186	0.171	0.015	0.0611	1
B3GNT8	SSc	GERD	Prox	Basal	-0.01	0.036	0.041	-0.005	0.0611	1
RHOT1	SSc	GERD	Prox	Basal	-0.018	0.122	0.128	-0.006	0.0611	1
CRLF3	SSc	GERD	Prox	Basal	-0.009	0.036	0.041	-0.005	0.0611	1
CHMP4A	SSc	GERD	Prox	Basal	0.011	0.397	0.364	0.033	0.0611	1
GUSB	SSc	GERD	Prox	Basal	0.002	0.139	0.127	0.012	0.0614	1
TMEM185B	SSc	GERD	Prox	Basal	0.003	0.057	0.05	0.007	0.0615	1
PTPRG	SSc	GERD	Prox	Basal	0.003	0.025	0.021	0.004	0.0617	1
ZBTB47	SSc	GERD	Prox	Basal	-0.005	0.015	0.019	-0.004	0.0617	1
HIST1H2AG	SSc	GERD	Prox	Basal	-0.011	0.041	0.046	-0.005	0.0617	1
MR1	SSc	GERD	Prox	Basal	0.002	0.113	0.102	0.011	0.0618	1
TMEM214	SSc	GERD	Prox	Basal	0.002	0.037	0.032	0.005	0.0619	1
ELK4	SSc	GERD	Prox	Basal	0	0.134	0.122	0.012	0.0619	1
LINC01515	SSc	GERD	Prox	Basal	-0.01	0.035	0.04	-0.005	0.0619	1
CDK11B	SSc	GERD	Prox	Basal	-0.015	0.079	0.085	-0.006	0.0619	1
NUP153	SSc	GERD	Prox	Basal	0.003	0.087	0.078	0.009	0.062	1
CTNNAL1	SSc	GERD	Prox	Basal	0.016	0.485	0.454	0.031	0.062	1
DNAJB11	SSc	GERD	Prox	Basal	0.002	0.146	0.132	0.014	0.062	1
PLXNA2	SSc	GERD	Prox	Basal	0.003	0.028	0.024	0.004	0.0621	1
PRRC2C	SSc	GERD	Prox	Basal	-0.01	0.615	0.6	0.015	0.0622	1
BANP	SSc	GERD	Prox	Basal	0	0.058	0.051	0.007	0.0622	1
ARHGAP12	SSc	GERD	Prox	Basal	-0.017	0.108	0.114	-0.006	0.0622	1
TET2	SSc	GERD	Prox	Basal	-0.014	0.096	0.103	-0.007	0.0623	1
INTS9	SSc	GERD	Prox	Basal	0.003	0.022	0.018	0.004	0.0623	1
NEU1	SSc	GERD	Prox	Basal	-0.019	0.143	0.149	-0.006	0.0624	1
TOR3A	SSc	GERD	Prox	Basal	0.002	0.077	0.068	0.009	0.0625	1
SFN	SSc	GERD	Prox	Basal	0.018	0.943	0.916	0.027	0.0625	1
POLR3C	SSc	GERD	Prox	Basal	0.002	0.067	0.06	0.007	0.0625	1
ADNP2	SSc	GERD	Prox	Basal	0.003	0.052	0.046	0.006	0.0625	1
DNAJA1	SSc	GERD	Prox	Basal	0.017	0.654	0.625	0.029	0.0627	1
NEDD8	SSc	GERD	Prox	Basal	-0.007	0.759	0.743	0.016	0.0627	1
SNX19	SSc	GERD	Prox	Basal	0.003	0.031	0.026	0.005	0.0628	1
IRF2BP1	SSc	GERD	Prox	Basal	0.002	0.059	0.052	0.007	0.063	1
ZKSCAN1	SSc	GERD	Prox	Basal	-0.022	0.315	0.312	0.003	0.063	1
ARHGAP22	SSc	GERD	Prox	Basal	0.004	0.058	0.051	0.007	0.0631	1
VPS4A	SSc	GERD	Prox	Basal	0.003	0.148	0.136	0.012	0.0632	1
CDK3	SSc	GERD	Prox	Basal	0.002	0.018	0.014	0.004	0.0632	1
ENTPD3	SSc	GERD	Prox	Basal	0.004	0.056	0.05	0.006	0.0634	1
DDOST	SSc	GERD	Prox	Basal	0.014	0.463	0.425	0.038	0.0634	1
VIM	SSc	GERD	Prox	Basal	0.004	0.025	0.021	0.004	0.0635	1
OSER1-DT	SSc	GERD	Prox	Basal	0.001	0.045	0.039	0.006	0.0635	1
TM7SF2	SSc	GERD	Prox	Basal	-0.009	0.032	0.037	-0.005	0.0636	1
RBM28	SSc	GERD	Prox	Basal	0.005	0.162	0.149	0.013	0.0636	1
KIF2A	SSc	GERD	Prox	Basal	-0.025	0.197	0.199	-0.002	0.0636	1
LAMP3	SSc	GERD	Prox	Basal	0.003	0.02	0.016	0.004	0.0636	1
PSMD9	SSc	GERD	Prox	Basal	0.015	0.471	0.432	0.039	0.0636	1
ZDHHC23	SSc	GERD	Prox	Basal	0.003	0.014	0.011	0.003	0.0637	1
ZNF718	SSc	GERD	Prox	Basal	0.003	0.024	0.02	0.004	0.0637	1
TRAM2	SSc	GERD	Prox	Basal	0.002	0.021	0.017	0.004	0.0637	1
ZXDC	SSc	GERD	Prox	Basal	-0.01	0.043	0.048	-0.005	0.0638	1
AC016745.2	SSc	GERD	Prox	Basal	-0.006	0.018	0.022	-0.004	0.0638	1
GLUL	SSc	GERD	Prox	Basal	0.017	0.652	0.625	0.027	0.064	1
ATR	SSc	GERD	Prox	Basal	-0.013	0.061	0.067	-0.006	0.0641	1
BHLHE41	SSc	GERD	Prox	Basal	0	0.124	0.111	0.013	0.0641	1
TMEM40	SSc	GERD	Prox	Basal	-0.017	0.129	0.136	-0.007	0.0642	1
BICRAL	SSc	GERD	Prox	Basal	-0.009	0.045	0.05	-0.005	0.0643	1
RASAL2	SSc	GERD	Prox	Basal	-0.011	0.064	0.071	-0.007	0.0643	1
BNIP3	SSc	GERD	Prox	Basal	0.004	0.235	0.215	0.02	0.0643	1
HINT2	SSc	GERD	Prox	Basal	-0.02	0.337	0.332	0.005	0.0646	1
AP000692.2	SSc	GERD	Prox	Basal	0.001	0.029	0.024	0.005	0.0648	1
PARD3	SSc	GERD	Prox	Basal	0.003	0.203	0.185	0.018	0.0649	1
TGIF2	SSc	GERD	Prox	Basal	0.004	0.085	0.076	0.009	0.0649	1
ZNF544	SSc	GERD	Prox	Basal	0.001	0.067	0.06	0.007	0.065	1
ZMIZ2	SSc	GERD	Prox	Basal	0.003	0.036	0.031	0.005	0.0651	1
ARL11	SSc	GERD	Prox	Basal	-0.005	0.012	0.015	-0.003	0.0652	1
CLP1	SSc	GERD	Prox	Basal	0.004	0.047	0.041	0.006	0.0653	1
B3GAT3	SSc	GERD	Prox	Basal	-0.022	0.196	0.199	-0.003	0.0653	1
AP4S1	SSc	GERD	Prox	Basal	0.002	0.035	0.03	0.005	0.0653	1
OAZ2	SSc	GERD	Prox	Basal	-0.021	0.16	0.164	-0.004	0.0654	1
ZNF410	SSc	GERD	Prox	Basal	0.003	0.049	0.042	0.007	0.0655	1
ORC2	SSc	GERD	Prox	Basal	0.003	0.091	0.082	0.009	0.0656	1
GCAT	SSc	GERD	Prox	Basal	0.004	0.114	0.104	0.01	0.0656	1
SREBF2-AS1	SSc	GERD	Prox	Basal	-0.008	0.027	0.031	-0.004	0.0656	1
DOLK	SSc	GERD	Prox	Basal	-0.008	0.024	0.028	-0.004	0.0657	1
SLC35B2	SSc	GERD	Prox	Basal	0.001	0.079	0.071	0.008	0.0658	1
EPAS1	SSc	GERD	Prox	Basal	0.002	0.183	0.167	0.016	0.0659	1
FNDC3B	SSc	GERD	Prox	Basal	0.006	0.062	0.056	0.006	0.066	1
MIRLET7BHG	SSc	GERD	Prox	Basal	-0.013	0.061	0.067	-0.006	0.066	1
CENPV	SSc	GERD	Prox	Basal	-0.005	0.012	0.015	-0.003	0.0661	1
CDHR1	SSc	GERD	Prox	Basal	0.005	0.047	0.041	0.006	0.0661	1
LEMD3	SSc	GERD	Prox	Basal	0.003	0.066	0.058	0.008	0.0661	1
TAB2	SSc	GERD	Prox	Basal	0.006	0.069	0.062	0.007	0.0662	1
ULK2	SSc	GERD	Prox	Basal	0.003	0.056	0.05	0.006	0.0662	1
EPHB3	SSc	GERD	Prox	Basal	0.002	0.03	0.025	0.005	0.0663	1
EHMT1	SSc	GERD	Prox	Basal	-0.018	0.114	0.12	-0.006	0.0664	1
AP002360.1	SSc	GERD	Prox	Basal	0.002	0.059	0.052	0.007	0.0664	1
DR1	SSc	GERD	Prox	Basal	0.004	0.238	0.218	0.02	0.0664	1
TPR	SSc	GERD	Prox	Basal	-0.014	0.53	0.52	0.01	0.0665	1
INPP4A	SSc	GERD	Prox	Basal	-0.005	0.013	0.016	-0.003	0.0665	1
PDSS2	SSc	GERD	Prox	Basal	0.003	0.074	0.066	0.008	0.0665	1
C5orf30	SSc	GERD	Prox	Basal	0.003	0.032	0.027	0.005	0.0666	1
NUDT16L1	SSc	GERD	Prox	Basal	-0.019	0.163	0.168	-0.005	0.0667	1
AC005838.2	SSc	GERD	Prox	Basal	0.002	0.015	0.012	0.003	0.0667	1
ANKS3	SSc	GERD	Prox	Basal	-0.011	0.044	0.049	-0.005	0.0667	1
GTF3C5	SSc	GERD	Prox	Basal	0.002	0.124	0.113	0.011	0.0668	1
C15orf61	SSc	GERD	Prox	Basal	-0.017	0.436	0.426	0.01	0.067	1
AC097448.1	SSc	GERD	Prox	Basal	-0.01	0.048	0.053	-0.005	0.067	1
GOSR2	SSc	GERD	Prox	Basal	0.002	0.076	0.067	0.009	0.0672	1
ELMSAN1	SSc	GERD	Prox	Basal	0.002	0.104	0.094	0.01	0.0673	1
CCDC43	SSc	GERD	Prox	Basal	0.004	0.183	0.167	0.016	0.0674	1
SNAPIN	SSc	GERD	Prox	Basal	0.002	0.194	0.177	0.017	0.0676	1
CD81	SSc	GERD	Prox	Basal	0.012	0.896	0.883	0.013	0.0676	1
DUSP28	SSc	GERD	Prox	Basal	0.003	0.051	0.045	0.006	0.0676	1
PHF7	SSc	GERD	Prox	Basal	-0.009	0.037	0.042	-0.005	0.0677	1
AC083837.1	SSc	GERD	Prox	Basal	0.003	0.014	0.011	0.003	0.0677	1
UQCC3	SSc	GERD	Prox	Basal	0.004	0.28	0.256	0.024	0.0677	1
SAFB2	SSc	GERD	Prox	Basal	-0.017	0.126	0.132	-0.006	0.0677	1
SETD3	SSc	GERD	Prox	Basal	0.001	0.098	0.088	0.01	0.0679	1
ERVK13-1	SSc	GERD	Prox	Basal	-0.006	0.019	0.023	-0.004	0.0679	1
DICER1	SSc	GERD	Prox	Basal	0.005	0.169	0.156	0.013	0.068	1
TMED3	SSc	GERD	Prox	Basal	0.016	0.467	0.436	0.031	0.0681	1
C1D	SSc	GERD	Prox	Basal	0.006	0.298	0.272	0.026	0.0681	1
COX5A	SSc	GERD	Prox	Basal	0.022	0.796	0.758	0.038	0.0682	1
USP42	SSc	GERD	Prox	Basal	0.004	0.041	0.036	0.005	0.0682	1
TOMM6	SSc	GERD	Prox	Basal	0.02	0.702	0.663	0.039	0.0682	1
MGLL	SSc	GERD	Prox	Basal	-0.006	0.018	0.022	-0.004	0.0683	1
NFKBID	SSc	GERD	Prox	Basal	-0.009	0.027	0.031	-0.004	0.0683	1
AL157392.3	SSc	GERD	Prox	Basal	-0.005	0.014	0.018	-0.004	0.0683	1
CCBE1	SSc	GERD	Prox	Basal	0.006	0.054	0.047	0.007	0.0684	1
WDR77	SSc	GERD	Prox	Basal	0.005	0.049	0.043	0.006	0.0684	1
ABHD5	SSc	GERD	Prox	Basal	-0.023	0.178	0.181	-0.003	0.0684	1
TTC26	SSc	GERD	Prox	Basal	0.002	0.018	0.015	0.003	0.0685	1
NR4A3	SSc	GERD	Prox	Basal	-0.006	0.021	0.025	-0.004	0.0686	1
GOLGA7	SSc	GERD	Prox	Basal	-0.021	0.19	0.194	-0.004	0.0687	1
TBCD	SSc	GERD	Prox	Basal	0.005	0.038	0.033	0.005	0.0687	1
DHX16	SSc	GERD	Prox	Basal	-0.015	0.088	0.094	-0.006	0.0688	1
STK19	SSc	GERD	Prox	Basal	0.002	0.121	0.11	0.011	0.0688	1
CNTROB	SSc	GERD	Prox	Basal	0.002	0.023	0.019	0.004	0.0689	1
BAMBI	SSc	GERD	Prox	Basal	0.002	0.017	0.014	0.003	0.069	1
CA12	SSc	GERD	Prox	Basal	-0.019	0.199	0.205	-0.006	0.069	1
SCAP	SSc	GERD	Prox	Basal	0.003	0.079	0.071	0.008	0.0692	1
ETNK1	SSc	GERD	Prox	Basal	0.002	0.207	0.188	0.019	0.0692	1
HIRA	SSc	GERD	Prox	Basal	0.002	0.022	0.018	0.004	0.0694	1
HDAC8	SSc	GERD	Prox	Basal	-0.014	0.077	0.083	-0.006	0.0695	1
NAA10	SSc	GERD	Prox	Basal	0.007	0.335	0.308	0.027	0.0695	1
IL11RA	SSc	GERD	Prox	Basal	-0.01	0.032	0.037	-0.005	0.0695	1
ZNF512B	SSc	GERD	Prox	Basal	0.001	0.043	0.037	0.006	0.0695	1
ADD3	SSc	GERD	Prox	Basal	0.002	0.179	0.164	0.015	0.0695	1
BABAM2	SSc	GERD	Prox	Basal	0.003	0.088	0.079	0.009	0.0695	1
DNAJB12	SSc	GERD	Prox	Basal	0.002	0.195	0.178	0.017	0.0696	1
CCND2	SSc	GERD	Prox	Basal	-0.025	0.378	0.369	0.009	0.0696	1
ARMCX3	SSc	GERD	Prox	Basal	-0.02	0.14	0.146	-0.006	0.0697	1
ZFAND1	SSc	GERD	Prox	Basal	0.009	0.368	0.339	0.029	0.0698	1
SNHG26	SSc	GERD	Prox	Basal	-0.011	0.055	0.061	-0.006	0.0698	1
FBXL19	SSc	GERD	Prox	Basal	0.003	0.028	0.023	0.005	0.0699	1
TRIM25	SSc	GERD	Prox	Basal	0.003	0.116	0.106	0.01	0.0699	1
RSF1	SSc	GERD	Prox	Basal	-0.016	0.425	0.421	0.004	0.0699	1
CIB1	SSc	GERD	Prox	Basal	0.015	0.531	0.492	0.039	0.07	1
ZBTB24	SSc	GERD	Prox	Basal	-0.014	0.059	0.064	-0.005	0.0701	1
PMS1	SSc	GERD	Prox	Basal	0.005	0.092	0.083	0.009	0.0701	1
HSPA12A	SSc	GERD	Prox	Basal	0.003	0.041	0.035	0.006	0.0701	1
TUT7	SSc	GERD	Prox	Basal	0.002	0.097	0.087	0.01	0.0701	1
SESN2	SSc	GERD	Prox	Basal	-0.006	0.022	0.026	-0.004	0.0703	1
SSBP3	SSc	GERD	Prox	Basal	-0.022	0.148	0.153	-0.005	0.0704	1
SMYD5	SSc	GERD	Prox	Basal	0.002	0.026	0.021	0.005	0.0704	1
PEX16	SSc	GERD	Prox	Basal	0.004	0.205	0.188	0.017	0.0705	1
C12orf43	SSc	GERD	Prox	Basal	-0.014	0.082	0.088	-0.006	0.0705	1
ZHX2	SSc	GERD	Prox	Basal	0.002	0.033	0.028	0.005	0.0706	1
GATD1	SSc	GERD	Prox	Basal	0.002	0.058	0.051	0.007	0.0706	1
SOX6	SSc	GERD	Prox	Basal	-0.024	0.344	0.339	0.005	0.0707	1
MFSD8	SSc	GERD	Prox	Basal	-0.012	0.055	0.06	-0.005	0.0707	1
ZNF808	SSc	GERD	Prox	Basal	0.002	0.037	0.032	0.005	0.0707	1
ELP3	SSc	GERD	Prox	Basal	0.004	0.068	0.061	0.007	0.0707	1
SETD2	SSc	GERD	Prox	Basal	-0.019	0.18	0.185	-0.005	0.0707	1
COA3	SSc	GERD	Prox	Basal	-0.018	0.401	0.39	0.011	0.0707	1
DNMBP	SSc	GERD	Prox	Basal	0.001	0.04	0.035	0.005	0.0708	1
RABGGTA	SSc	GERD	Prox	Basal	0.003	0.098	0.088	0.01	0.0708	1
IP6K1	SSc	GERD	Prox	Basal	0.002	0.052	0.045	0.007	0.0709	1
DCTN2	SSc	GERD	Prox	Basal	-0.017	0.412	0.403	0.009	0.0709	1
NUP98	SSc	GERD	Prox	Basal	0.003	0.078	0.07	0.008	0.071	1
MAP2	SSc	GERD	Prox	Basal	0.001	0.052	0.045	0.007	0.071	1
VILL	SSc	GERD	Prox	Basal	0.002	0.029	0.025	0.004	0.071	1
WASF3	SSc	GERD	Prox	Basal	-0.006	0.013	0.017	-0.004	0.0711	1
SIRT3	SSc	GERD	Prox	Basal	0.002	0.046	0.04	0.006	0.0711	1
SMARCE1	SSc	GERD	Prox	Basal	-0.02	0.369	0.362	0.007	0.0713	1
NAA25	SSc	GERD	Prox	Basal	0.003	0.094	0.085	0.009	0.0714	1
CCP110	SSc	GERD	Prox	Basal	-0.01	0.052	0.058	-0.006	0.0716	1
DMWD	SSc	GERD	Prox	Basal	-0.009	0.034	0.039	-0.005	0.0716	1
THYN1	SSc	GERD	Prox	Basal	0.005	0.289	0.263	0.026	0.0717	1
ACVR2A	SSc	GERD	Prox	Basal	0.002	0.059	0.052	0.007	0.0717	1
TRMT10B	SSc	GERD	Prox	Basal	0.002	0.084	0.075	0.009	0.0717	1
TMEM39B	SSc	GERD	Prox	Basal	0.003	0.074	0.066	0.008	0.0717	1
GCSH	SSc	GERD	Prox	Basal	0.009	0.407	0.374	0.033	0.0719	1
CHROMR	SSc	GERD	Prox	Basal	-0.007	0.018	0.022	-0.004	0.0719	1
AMPD3	SSc	GERD	Prox	Basal	0.004	0.035	0.031	0.004	0.0723	1
SHARPIN	SSc	GERD	Prox	Basal	0.003	0.179	0.163	0.016	0.0724	1
LRRC41	SSc	GERD	Prox	Basal	0.002	0.15	0.137	0.013	0.0724	1
TCF19	SSc	GERD	Prox	Basal	-0.007	0.023	0.027	-0.004	0.0725	1
NBPF11	SSc	GERD	Prox	Basal	-0.005	0.012	0.015	-0.003	0.0726	1
ZNF33A	SSc	GERD	Prox	Basal	-0.019	0.163	0.168	-0.005	0.0729	1
TANGO6	SSc	GERD	Prox	Basal	0.003	0.025	0.021	0.004	0.0729	1
RNF4	SSc	GERD	Prox	Basal	0.003	0.069	0.062	0.007	0.0729	1
AC004241.1	SSc	GERD	Prox	Basal	0.003	0.018	0.014	0.004	0.0729	1
RTCA	SSc	GERD	Prox	Basal	0.005	0.172	0.159	0.013	0.0729	1
SMC3	SSc	GERD	Prox	Basal	-0.019	0.357	0.352	0.005	0.073	1
AC091271.1	SSc	GERD	Prox	Basal	-0.009	0.041	0.046	-0.005	0.073	1
FAM135A	SSc	GERD	Prox	Basal	0.003	0.091	0.082	0.009	0.0731	1
ASB3	SSc	GERD	Prox	Basal	0.001	0.086	0.077	0.009	0.0731	1
TNFAIP8	SSc	GERD	Prox	Basal	0.008	0.366	0.336	0.03	0.0732	1
DUSP22	SSc	GERD	Prox	Basal	0.004	0.113	0.103	0.01	0.0732	1
DPF2	SSc	GERD	Prox	Basal	-0.019	0.137	0.142	-0.005	0.0732	1
RLF	SSc	GERD	Prox	Basal	-0.015	0.086	0.092	-0.006	0.0732	1
GPRC5C	SSc	GERD	Prox	Basal	-0.017	0.097	0.103	-0.006	0.0733	1
PPM1B	SSc	GERD	Prox	Basal	0.003	0.067	0.059	0.008	0.0734	1
ZNF561	SSc	GERD	Prox	Basal	0.002	0.094	0.085	0.009	0.0735	1
IP6K2	SSc	GERD	Prox	Basal	-0.018	0.44	0.426	0.014	0.0735	1
PRICKLE1	SSc	GERD	Prox	Basal	0.003	0.08	0.072	0.008	0.0736	1
TMTC4	SSc	GERD	Prox	Basal	-0.009	0.028	0.032	-0.004	0.0736	1
ZNF211	SSc	GERD	Prox	Basal	0.001	0.016	0.012	0.004	0.0737	1
LINC01560	SSc	GERD	Prox	Basal	0.002	0.018	0.014	0.004	0.0737	1
KDM3A	SSc	GERD	Prox	Basal	0.002	0.094	0.085	0.009	0.0737	1
ZFHX3	SSc	GERD	Prox	Basal	0.002	0.125	0.114	0.011	0.0737	1
AL132780.2	SSc	GERD	Prox	Basal	0.003	0.014	0.011	0.003	0.0737	1
WWC2	SSc	GERD	Prox	Basal	-0.008	0.029	0.033	-0.004	0.0738	1
E2F3	SSc	GERD	Prox	Basal	0.004	0.049	0.043	0.006	0.0738	1
AASDH	SSc	GERD	Prox	Basal	0.002	0.159	0.145	0.014	0.0739	1
FAM98A	SSc	GERD	Prox	Basal	-0.016	0.093	0.1	-0.007	0.074	1
THG1L	SSc	GERD	Prox	Basal	0.006	0.283	0.26	0.023	0.0741	1
ZNF236	SSc	GERD	Prox	Basal	0.002	0.04	0.035	0.005	0.0741	1
POGLUT3	SSc	GERD	Prox	Basal	-0.011	0.05	0.056	-0.006	0.0742	1
ARHGAP24	SSc	GERD	Prox	Basal	-0.019	0.113	0.119	-0.006	0.0743	1
AL627171.1	SSc	GERD	Prox	Basal	0.003	0.027	0.022	0.005	0.0743	1
SCLT1	SSc	GERD	Prox	Basal	0.003	0.065	0.058	0.007	0.0743	1
NOSIP	SSc	GERD	Prox	Basal	-0.022	0.231	0.232	-0.001	0.0744	1
DAB2IP	SSc	GERD	Prox	Basal	0.003	0.119	0.108	0.011	0.0746	1
TULP3	SSc	GERD	Prox	Basal	-0.016	0.079	0.084	-0.005	0.0748	1
MRPL45	SSc	GERD	Prox	Basal	0.007	0.32	0.293	0.027	0.0749	1
CTSA	SSc	GERD	Prox	Basal	0.007	0.145	0.133	0.012	0.075	1
TOB2	SSc	GERD	Prox	Basal	-0.02	0.17	0.174	-0.004	0.0751	1
ARMC5	SSc	GERD	Prox	Basal	0.003	0.029	0.025	0.004	0.0751	1
NAA80	SSc	GERD	Prox	Basal	0.003	0.035	0.03	0.005	0.0752	1
PFKFB3	SSc	GERD	Prox	Basal	0.003	0.056	0.049	0.007	0.0753	1
MACO1	SSc	GERD	Prox	Basal	-0.018	0.126	0.132	-0.006	0.0753	1
ZNF559	SSc	GERD	Prox	Basal	0.002	0.035	0.03	0.005	0.0755	1
ACY1	SSc	GERD	Prox	Basal	0.002	0.105	0.095	0.01	0.0755	1
PRDM4	SSc	GERD	Prox	Basal	0.003	0.034	0.029	0.005	0.0756	1
KCTD17	SSc	GERD	Prox	Basal	0	0.023	0.019	0.004	0.0756	1
BUD23	SSc	GERD	Prox	Basal	0.003	0.234	0.215	0.019	0.0758	1
ZNF813	SSc	GERD	Prox	Basal	0.003	0.018	0.015	0.003	0.0758	1
MIA3	SSc	GERD	Prox	Basal	-0.021	0.181	0.185	-0.004	0.0759	1
ENPP5	SSc	GERD	Prox	Basal	0.002	0.016	0.012	0.004	0.076	1
LRP12	SSc	GERD	Prox	Basal	-0.009	0.03	0.034	-0.004	0.0761	1
AL121603.2	SSc	GERD	Prox	Basal	0.002	0.035	0.03	0.005	0.0761	1
ST3GAL1	SSc	GERD	Prox	Basal	0.003	0.051	0.045	0.006	0.0762	1
PAIP1	SSc	GERD	Prox	Basal	0.006	0.329	0.303	0.026	0.0763	1
NUP133	SSc	GERD	Prox	Basal	0.004	0.047	0.041	0.006	0.0763	1
MDC1	SSc	GERD	Prox	Basal	-0.008	0.028	0.032	-0.004	0.0763	1
HLTF	SSc	GERD	Prox	Basal	-0.019	0.113	0.118	-0.005	0.0764	1
AC006449.6	SSc	GERD	Prox	Basal	0.002	0.021	0.017	0.004	0.0766	1
SLC35G1	SSc	GERD	Prox	Basal	0.002	0.017	0.014	0.003	0.0766	1
LY75	SSc	GERD	Prox	Basal	-0.014	0.093	0.1	-0.007	0.0767	1
CCDC110	SSc	GERD	Prox	Basal	-0.009	0.021	0.025	-0.004	0.0768	1
EIF4H	SSc	GERD	Prox	Basal	-0.017	0.452	0.442	0.01	0.0768	1
LRR1	SSc	GERD	Prox	Basal	0.003	0.034	0.029	0.005	0.0769	1
SFR1	SSc	GERD	Prox	Basal	0.003	0.05	0.044	0.006	0.077	1
HSPA5	SSc	GERD	Prox	Basal	-0.014	0.491	0.486	0.005	0.0771	1
PITPNA-AS1	SSc	GERD	Prox	Basal	0.005	0.237	0.218	0.019	0.0771	1
C2orf15	SSc	GERD	Prox	Basal	-0.006	0.013	0.016	-0.003	0.0772	1
ARF1	SSc	GERD	Prox	Basal	0.017	0.553	0.504	0.049	0.0772	1
SOCS7	SSc	GERD	Prox	Basal	0.004	0.046	0.04	0.006	0.0773	1
PLEKHN1	SSc	GERD	Prox	Basal	0.003	0.018	0.015	0.003	0.0774	1
RBP1	SSc	GERD	Prox	Basal	-0.006	0.089	0.078	0.011	0.0776	1
NRP2	SSc	GERD	Prox	Basal	-0.018	0.057	0.063	-0.006	0.0776	1
C12orf75	SSc	GERD	Prox	Basal	-0.016	0.117	0.123	-0.006	0.0776	1
MCM3	SSc	GERD	Prox	Basal	0.003	0.135	0.123	0.012	0.0778	1
DNAJC7	SSc	GERD	Prox	Basal	-0.017	0.393	0.384	0.009	0.0778	1
PBXIP1	SSc	GERD	Prox	Basal	-0.014	0.077	0.083	-0.006	0.0778	1
UBL4A	SSc	GERD	Prox	Basal	0.001	0.106	0.095	0.011	0.0779	1
UBE2T	SSc	GERD	Prox	Basal	0.002	0.05	0.044	0.006	0.0779	1
TP73	SSc	GERD	Prox	Basal	-0.021	0.125	0.131	-0.006	0.0779	1
PAFAH1B1	SSc	GERD	Prox	Basal	-0.02	0.356	0.349	0.007	0.078	1
BBC3	SSc	GERD	Prox	Basal	-0.008	0.028	0.032	-0.004	0.078	1
RFC4	SSc	GERD	Prox	Basal	0.001	0.082	0.073	0.009	0.0781	1
FAM149B1	SSc	GERD	Prox	Basal	0.002	0.032	0.027	0.005	0.0782	1
MTUS1	SSc	GERD	Prox	Basal	0.009	0.391	0.361	0.03	0.0782	1
OTUD7B	SSc	GERD	Prox	Basal	0.001	0.06	0.053	0.007	0.0782	1
TEX9	SSc	GERD	Prox	Basal	-0.013	0.103	0.11	-0.007	0.0783	1
JOSD2	SSc	GERD	Prox	Basal	0.006	0.325	0.299	0.026	0.0783	1
CCDC74A	SSc	GERD	Prox	Basal	0.002	0.026	0.021	0.005	0.0783	1
BORCS8	SSc	GERD	Prox	Basal	0.002	0.081	0.073	0.008	0.0784	1
RIMKLB	SSc	GERD	Prox	Basal	-0.01	0.044	0.049	-0.005	0.0784	1
SOCS5	SSc	GERD	Prox	Basal	0.002	0.066	0.058	0.008	0.0785	1
LRCH4	SSc	GERD	Prox	Basal	0.003	0.043	0.037	0.006	0.0787	1
PKP4	SSc	GERD	Prox	Basal	-0.013	0.093	0.099	-0.006	0.0787	1
PJA1	SSc	GERD	Prox	Basal	0	0.106	0.096	0.01	0.0788	1
SLC50A1	SSc	GERD	Prox	Basal	-0.016	0.111	0.117	-0.006	0.079	1
ZNF672	SSc	GERD	Prox	Basal	0.003	0.042	0.037	0.005	0.079	1
TESMIN	SSc	GERD	Prox	Basal	0.004	0.037	0.032	0.005	0.079	1
CEP135	SSc	GERD	Prox	Basal	0.004	0.037	0.032	0.005	0.079	1
MET	SSc	GERD	Prox	Basal	0.005	0.053	0.047	0.006	0.0793	1
R3HCC1L	SSc	GERD	Prox	Basal	-0.013	0.068	0.074	-0.006	0.0793	1
RPGR	SSc	GERD	Prox	Basal	-0.011	0.053	0.058	-0.005	0.0794	1
DHX36	SSc	GERD	Prox	Basal	0.008	0.399	0.365	0.034	0.0794	1
MARF1	SSc	GERD	Prox	Basal	0	0.091	0.081	0.01	0.0796	1
FOXE1	SSc	GERD	Prox	Basal	0.002	0.06	0.053	0.007	0.0796	1
SNX29	SSc	GERD	Prox	Basal	0.005	0.098	0.09	0.008	0.0796	1
SAT2	SSc	GERD	Prox	Basal	-0.013	0.55	0.533	0.017	0.0798	1
ALKBH4	SSc	GERD	Prox	Basal	0.001	0.086	0.077	0.009	0.0798	1
ZNF678	SSc	GERD	Prox	Basal	-0.006	0.023	0.027	-0.004	0.0799	1
VPS13B	SSc	GERD	Prox	Basal	0.002	0.043	0.037	0.006	0.0799	1
TRMT13	SSc	GERD	Prox	Basal	-0.015	0.093	0.099	-0.006	0.08	1
KIAA0930	SSc	GERD	Prox	Basal	0.002	0.081	0.073	0.008	0.0805	1
GALNT18	SSc	GERD	Prox	Basal	0.001	0.034	0.029	0.005	0.0807	1
ATP2B1-AS1	SSc	GERD	Prox	Basal	0.002	0.017	0.014	0.003	0.0809	1
NFIA	SSc	GERD	Prox	Basal	-0.015	0.525	0.513	0.012	0.081	1
CCDC122	SSc	GERD	Prox	Basal	0.003	0.075	0.067	0.008	0.0811	1
LRRC75B	SSc	GERD	Prox	Basal	0.001	0.044	0.039	0.005	0.0813	1
MAGT1	SSc	GERD	Prox	Basal	0.001	0.115	0.105	0.01	0.0814	1
POC1A	SSc	GERD	Prox	Basal	-0.004	0.012	0.015	-0.003	0.0815	1
NUDT3	SSc	GERD	Prox	Basal	0.003	0.115	0.105	0.01	0.0815	1
HERC4	SSc	GERD	Prox	Basal	0.003	0.132	0.121	0.011	0.0816	1
RBFOX2	SSc	GERD	Prox	Basal	0.002	0.255	0.234	0.021	0.0817	1
LINC01752	SSc	GERD	Prox	Basal	0.002	0.046	0.04	0.006	0.0817	1
ZNF764	SSc	GERD	Prox	Basal	0.002	0.026	0.021	0.005	0.0818	1
USP16	SSc	GERD	Prox	Basal	-0.021	0.289	0.287	0.002	0.0819	1
PTTG1	SSc	GERD	Prox	Basal	0.016	0.599	0.561	0.038	0.0819	1
WWC1	SSc	GERD	Prox	Basal	0.002	0.016	0.013	0.003	0.082	1
HSPA14	SSc	GERD	Prox	Basal	0.002	0.032	0.028	0.004	0.082	1
SIGMAR1	SSc	GERD	Prox	Basal	-0.015	0.105	0.111	-0.006	0.082	1
TMEM94	SSc	GERD	Prox	Basal	0.003	0.039	0.034	0.005	0.082	1
PSMD7	SSc	GERD	Prox	Basal	0.009	0.403	0.373	0.03	0.0821	1
HSD17B11	SSc	GERD	Prox	Basal	0.001	0.072	0.064	0.008	0.0822	1
RNF215	SSc	GERD	Prox	Basal	-0.008	0.028	0.032	-0.004	0.0822	1
SHF	SSc	GERD	Prox	Basal	-0.008	0.022	0.026	-0.004	0.0822	1
SLC25A21-AS1	SSc	GERD	Prox	Basal	0.003	0.019	0.015	0.004	0.0823	1
LMF1	SSc	GERD	Prox	Basal	0.001	0.045	0.039	0.006	0.0823	1
PRCC	SSc	GERD	Prox	Basal	-0.018	0.115	0.121	-0.006	0.0826	1
BSG	SSc	GERD	Prox	Basal	0.014	0.562	0.522	0.04	0.0826	1
CLEC16A	SSc	GERD	Prox	Basal	0.002	0.019	0.015	0.004	0.0826	1
ZDHHC15	SSc	GERD	Prox	Basal	-0.006	0.011	0.013	-0.002	0.0826	1
ARHGAP32	SSc	GERD	Prox	Basal	-0.001	0.113	0.102	0.011	0.0827	1
WAC	SSc	GERD	Prox	Basal	-0.018	0.314	0.314	0	0.0828	1
AHR	SSc	GERD	Prox	Basal	-0.003	0.219	0.199	0.02	0.0829	1
THRB	SSc	GERD	Prox	Basal	0.002	0.023	0.019	0.004	0.083	1
EPS8	SSc	GERD	Prox	Basal	-0.017	0.086	0.091	-0.005	0.0831	1
AP003498.2	SSc	GERD	Prox	Basal	-0.013	0.039	0.044	-0.005	0.0831	1
UBE2Z	SSc	GERD	Prox	Basal	0.002	0.208	0.191	0.017	0.0832	1
CBX5	SSc	GERD	Prox	Basal	0.009	0.362	0.334	0.028	0.0832	1
AC020978.5	SSc	GERD	Prox	Basal	0.002	0.036	0.031	0.005	0.0834	1
VCAM1	SSc	GERD	Prox	Basal	-0.009	0.014	0.017	-0.003	0.0834	1
FGFR1OP2	SSc	GERD	Prox	Basal	-0.02	0.209	0.212	-0.003	0.0835	1
IRAK3	SSc	GERD	Prox	Basal	0.003	0.027	0.023	0.004	0.0835	1
BMP7	SSc	GERD	Prox	Basal	-0.02	0.358	0.352	0.006	0.0837	1
SOX15	SSc	GERD	Prox	Basal	0.005	0.381	0.349	0.032	0.0837	1
GRB10	SSc	GERD	Prox	Basal	0.003	0.027	0.023	0.004	0.0838	1
RPRD1A	SSc	GERD	Prox	Basal	0.004	0.107	0.098	0.009	0.0838	1
FGD1	SSc	GERD	Prox	Basal	0.002	0.026	0.022	0.004	0.0841	1
MYPOP	SSc	GERD	Prox	Basal	-0.011	0.041	0.046	-0.005	0.0843	1
OSGIN2	SSc	GERD	Prox	Basal	0.002	0.033	0.028	0.005	0.0844	1
MRPL53	SSc	GERD	Prox	Basal	0.003	0.023	0.02	0.003	0.0844	1
PPP3CB	SSc	GERD	Prox	Basal	-0.017	0.134	0.139	-0.005	0.0845	1
NSFL1C	SSc	GERD	Prox	Basal	0.002	0.24	0.22	0.02	0.0845	1
HMBOX1	SSc	GERD	Prox	Basal	0.003	0.059	0.052	0.007	0.0846	1
DGKQ	SSc	GERD	Prox	Basal	0.002	0.018	0.014	0.004	0.0846	1
C19orf47	SSc	GERD	Prox	Basal	0.002	0.014	0.011	0.003	0.0847	1
AP2S1	SSc	GERD	Prox	Basal	0.019	0.675	0.634	0.041	0.0847	1
AC092069.1	SSc	GERD	Prox	Basal	0.001	0.021	0.017	0.004	0.0848	1
XG	SSc	GERD	Prox	Basal	-0.008	0.043	0.048	-0.005	0.0848	1
GTDC1	SSc	GERD	Prox	Basal	0.003	0.03	0.026	0.004	0.0849	1
MBLAC1	SSc	GERD	Prox	Basal	0.002	0.022	0.018	0.004	0.085	1
FZD10	SSc	GERD	Prox	Basal	-0.017	0.06	0.065	-0.005	0.085	1
CCNB1	SSc	GERD	Prox	Basal	0.003	0.046	0.041	0.005	0.0851	1
PPP1R13B	SSc	GERD	Prox	Basal	-0.015	0.114	0.12	-0.006	0.0851	1
GLMP	SSc	GERD	Prox	Basal	0.002	0.077	0.069	0.008	0.0853	1
MICAL3	SSc	GERD	Prox	Basal	-0.013	0.079	0.084	-0.005	0.0853	1
MTA2	SSc	GERD	Prox	Basal	0.001	0.07	0.063	0.007	0.0853	1
SLC4A11	SSc	GERD	Prox	Basal	0.002	0.027	0.023	0.004	0.0853	1
TSPAN31	SSc	GERD	Prox	Basal	0.001	0.157	0.143	0.014	0.0854	1
CERNA2	SSc	GERD	Prox	Basal	0.003	0.06	0.053	0.007	0.0854	1
GNPNAT1	SSc	GERD	Prox	Basal	0.002	0.088	0.08	0.008	0.0856	1
TWF2	SSc	GERD	Prox	Basal	-0.019	0.231	0.233	-0.002	0.0857	1
SSBP4	SSc	GERD	Prox	Basal	-0.021	0.149	0.154	-0.005	0.0859	1
HSPH1	SSc	GERD	Prox	Basal	0.011	0.356	0.332	0.024	0.0861	1
DLX3	SSc	GERD	Prox	Basal	-0.007	0.021	0.024	-0.003	0.0861	1
TXNL4A	SSc	GERD	Prox	Basal	0.011	0.439	0.404	0.035	0.0863	1
RTCB	SSc	GERD	Prox	Basal	0.005	0.293	0.268	0.025	0.0863	1
GUCY2D	SSc	GERD	Prox	Basal	-0.006	0.013	0.015	-0.002	0.0863	1
GLA	SSc	GERD	Prox	Basal	0.003	0.062	0.056	0.006	0.0864	1
ARF4-AS1	SSc	GERD	Prox	Basal	0.003	0.019	0.015	0.004	0.0865	1
MTFP1	SSc	GERD	Prox	Basal	0.002	0.098	0.089	0.009	0.0865	1
METTL2A	SSc	GERD	Prox	Basal	0.002	0.083	0.075	0.008	0.0866	1
SGK1	SSc	GERD	Prox	Basal	0.009	0.228	0.213	0.015	0.0866	1
C4orf46	SSc	GERD	Prox	Basal	-0.005	0.012	0.014	-0.002	0.0869	1
INKA2	SSc	GERD	Prox	Basal	-0.008	0.028	0.032	-0.004	0.087	1
APEX2	SSc	GERD	Prox	Basal	0.002	0.074	0.067	0.007	0.087	1
SORL1	SSc	GERD	Prox	Basal	-0.009	0.046	0.051	-0.005	0.087	1
PAFAH1B2	SSc	GERD	Prox	Basal	0.004	0.196	0.181	0.015	0.0871	1
PAGR1	SSc	GERD	Prox	Basal	0.002	0.193	0.177	0.016	0.0872	1
MIS18BP1	SSc	GERD	Prox	Basal	-0.02	0.225	0.227	-0.002	0.0873	1
NPB	SSc	GERD	Prox	Basal	-0.008	0.018	0.021	-0.003	0.0873	1
ETFB	SSc	GERD	Prox	Basal	0.021	0.676	0.628	0.048	0.0873	1
TMEM109	SSc	GERD	Prox	Basal	-0.024	0.25	0.248	0.002	0.0873	1
UBXN1	SSc	GERD	Prox	Basal	-0.005	0.738	0.711	0.027	0.0874	1
FBXL3	SSc	GERD	Prox	Basal	0.002	0.157	0.144	0.013	0.0875	1
INSIG1	SSc	GERD	Prox	Basal	-0.007	0.033	0.038	-0.005	0.0875	1
COQ10B	SSc	GERD	Prox	Basal	0.002	0.107	0.098	0.009	0.0876	1
CWC27	SSc	GERD	Prox	Basal	0.003	0.177	0.162	0.015	0.0877	1
HINT3	SSc	GERD	Prox	Basal	-0.015	0.098	0.103	-0.005	0.088	1
EIF3C	SSc	GERD	Prox	Basal	-0.007	0.025	0.029	-0.004	0.088	1
MRS2	SSc	GERD	Prox	Basal	0.003	0.11	0.1	0.01	0.088	1
BRAP	SSc	GERD	Prox	Basal	0.001	0.066	0.059	0.007	0.0881	1
SNAP29	SSc	GERD	Prox	Basal	-0.001	0.154	0.139	0.015	0.0883	1
LANCL1	SSc	GERD	Prox	Basal	0.003	0.111	0.101	0.01	0.0885	1
STN1	SSc	GERD	Prox	Basal	0.001	0.141	0.129	0.012	0.0886	1
RACGAP1	SSc	GERD	Prox	Basal	0.003	0.024	0.02	0.004	0.0888	1
GCLC	SSc	GERD	Prox	Basal	0.004	0.351	0.323	0.028	0.089	1
CTU2	SSc	GERD	Prox	Basal	0.001	0.034	0.029	0.005	0.089	1
SSRP1	SSc	GERD	Prox	Basal	0.004	0.223	0.206	0.017	0.0891	1
NRG4	SSc	GERD	Prox	Basal	-0.005	0.017	0.021	-0.004	0.0891	1
ASAH1	SSc	GERD	Prox	Basal	0.007	0.272	0.253	0.019	0.0892	1
RTCA-AS1	SSc	GERD	Prox	Basal	-0.008	0.026	0.03	-0.004	0.0892	1
CPNE3	SSc	GERD	Prox	Basal	-0.008	0.617	0.602	0.015	0.0892	1
MSMO1	SSc	GERD	Prox	Basal	0.003	0.136	0.124	0.012	0.0893	1
UROD	SSc	GERD	Prox	Basal	0.003	0.19	0.175	0.015	0.0894	1
WBP1L	SSc	GERD	Prox	Basal	0.001	0.052	0.046	0.006	0.0895	1
SEC24A	SSc	GERD	Prox	Basal	0.003	0.029	0.025	0.004	0.0896	1
ZNF579	SSc	GERD	Prox	Basal	-0.014	0.059	0.064	-0.005	0.0899	1
SKP2	SSc	GERD	Prox	Basal	0.001	0.066	0.059	0.007	0.09	1
ARRDC2	SSc	GERD	Prox	Basal	0.003	0.019	0.016	0.003	0.0901	1
AP1G2	SSc	GERD	Prox	Basal	0.002	0.101	0.092	0.009	0.0902	1
UBE2W	SSc	GERD	Prox	Basal	0.001	0.1	0.091	0.009	0.0902	1
KIDINS220	SSc	GERD	Prox	Basal	0.002	0.178	0.163	0.015	0.0902	1
ICA1	SSc	GERD	Prox	Basal	-0.01	0.045	0.05	-0.005	0.0903	1
SLC2A8	SSc	GERD	Prox	Basal	-0.014	0.068	0.073	-0.005	0.0904	1
FAM71E1	SSc	GERD	Prox	Basal	0.002	0.022	0.019	0.003	0.0904	1
PLCB1	SSc	GERD	Prox	Basal	0.003	0.017	0.014	0.003	0.0905	1
FBXL15	SSc	GERD	Prox	Basal	0.002	0.182	0.167	0.015	0.0906	1
FAHD2A	SSc	GERD	Prox	Basal	0.001	0.078	0.07	0.008	0.0906	1
SH3BP5L	SSc	GERD	Prox	Basal	0.003	0.027	0.023	0.004	0.0906	1
TMED2	SSc	GERD	Prox	Basal	-0.017	0.467	0.451	0.016	0.0907	1
SPIN4	SSc	GERD	Prox	Basal	0.002	0.018	0.015	0.003	0.0908	1
SPATA7	SSc	GERD	Prox	Basal	-0.016	0.096	0.102	-0.006	0.0908	1
GMEB2	SSc	GERD	Prox	Basal	0.001	0.021	0.017	0.004	0.0909	1
KRT14	SSc	GERD	Prox	Basal	0.009	0.543	0.514	0.029	0.0909	1
EIF2AK3	SSc	GERD	Prox	Basal	0.002	0.029	0.024	0.005	0.091	1
CD52	SSc	GERD	Prox	Basal	-0.002	0.045	0.039	0.006	0.0913	1
NBPF3	SSc	GERD	Prox	Basal	-0.006	0.015	0.018	-0.003	0.0914	1
PEA15	SSc	GERD	Prox	Basal	0.001	0.066	0.059	0.007	0.0914	1
SVIP	SSc	GERD	Prox	Basal	0	0.058	0.052	0.006	0.0915	1
ZC3H4	SSc	GERD	Prox	Basal	0.001	0.076	0.068	0.008	0.0915	1
SERINC2	SSc	GERD	Prox	Basal	-0.018	0.203	0.208	-0.005	0.0915	1
GID4	SSc	GERD	Prox	Basal	0.002	0.059	0.053	0.006	0.0916	1
ZNF625	SSc	GERD	Prox	Basal	0.002	0.02	0.016	0.004	0.0916	1
FDX2	SSc	GERD	Prox	Basal	0.001	0.11	0.1	0.01	0.0918	1
FNTB	SSc	GERD	Prox	Basal	0.002	0.034	0.029	0.005	0.0918	1
DUSP6	SSc	GERD	Prox	Basal	0.003	0.036	0.031	0.005	0.0918	1
TIMMDC1	SSc	GERD	Prox	Basal	0.008	0.32	0.296	0.024	0.0919	1
TMEM25	SSc	GERD	Prox	Basal	0.001	0.096	0.087	0.009	0.0919	1
GPS1	SSc	GERD	Prox	Basal	0.003	0.09	0.082	0.008	0.092	1
TNRC6C	SSc	GERD	Prox	Basal	0.004	0.065	0.058	0.007	0.092	1
VAMP7	SSc	GERD	Prox	Basal	0.004	0.067	0.06	0.007	0.0922	1
ZBTB44	SSc	GERD	Prox	Basal	0.003	0.197	0.181	0.016	0.0922	1
DMAC2	SSc	GERD	Prox	Basal	-0.017	0.143	0.149	-0.006	0.0924	1
KLHL7	SSc	GERD	Prox	Basal	-0.013	0.071	0.076	-0.005	0.0924	1
ANKRD2	SSc	GERD	Prox	Basal	0.003	0.015	0.012	0.003	0.0924	1
SRSF4	SSc	GERD	Prox	Basal	-0.02	0.355	0.351	0.004	0.0925	1
LGMN	SSc	GERD	Prox	Basal	0.002	0.056	0.049	0.007	0.0926	1
SLFN12	SSc	GERD	Prox	Basal	0	0.063	0.056	0.007	0.0927	1
FANCC	SSc	GERD	Prox	Basal	0.002	0.019	0.015	0.004	0.0927	1
AGFG2	SSc	GERD	Prox	Basal	-0.006	0.019	0.022	-0.003	0.0927	1
SYNE2	SSc	GERD	Prox	Basal	-0.011	0.581	0.575	0.006	0.0927	1
SDCBP2-AS1	SSc	GERD	Prox	Basal	0.002	0.016	0.013	0.003	0.0929	1
EML4	SSc	GERD	Prox	Basal	-0.019	0.173	0.177	-0.004	0.0929	1
SLC12A9-AS1	SSc	GERD	Prox	Basal	0.002	0.023	0.019	0.004	0.093	1
SRRT	SSc	GERD	Prox	Basal	-0.014	0.098	0.104	-0.006	0.0931	1
USP6NL	SSc	GERD	Prox	Basal	-0.009	0.038	0.043	-0.005	0.0931	1
DLEU2	SSc	GERD	Prox	Basal	0.003	0.041	0.036	0.005	0.0933	1
TMEM219	SSc	GERD	Prox	Basal	-0.013	0.555	0.534	0.021	0.0933	1
SNRNP35	SSc	GERD	Prox	Basal	0.003	0.207	0.19	0.017	0.0933	1
FAM172A	SSc	GERD	Prox	Basal	0.005	0.176	0.163	0.013	0.0935	1
MYO1C	SSc	GERD	Prox	Basal	0.002	0.149	0.136	0.013	0.0935	1
PARD3B	SSc	GERD	Prox	Basal	0.003	0.051	0.045	0.006	0.0936	1
ITM2B	SSc	GERD	Prox	Basal	-0.001	0.989	0.986	0.003	0.0936	1
EXT2	SSc	GERD	Prox	Basal	0.001	0.067	0.06	0.007	0.0938	1
ATP8B1	SSc	GERD	Prox	Basal	0.003	0.085	0.077	0.008	0.0939	1
ZCCHC17	SSc	GERD	Prox	Basal	0.003	0.234	0.214	0.02	0.0939	1
CALR	SSc	GERD	Prox	Basal	-0.012	0.561	0.551	0.01	0.0939	1
P2RY2	SSc	GERD	Prox	Basal	0.003	0.023	0.019	0.004	0.0941	1
AC087190.1	SSc	GERD	Prox	Basal	-0.007	0.029	0.033	-0.004	0.0941	1
RUFY1	SSc	GERD	Prox	Basal	-0.017	0.139	0.144	-0.005	0.0942	1
AL450998.2	SSc	GERD	Prox	Basal	0.002	0.067	0.06	0.007	0.0943	1
TLCD1	SSc	GERD	Prox	Basal	0.001	0.043	0.038	0.005	0.0943	1
SMAGP	SSc	GERD	Prox	Basal	0.003	0.077	0.07	0.007	0.0944	1
PPP3CC	SSc	GERD	Prox	Basal	0.002	0.031	0.027	0.004	0.0944	1
COPS8	SSc	GERD	Prox	Basal	0.002	0.166	0.153	0.013	0.0948	1
CLDN4	SSc	GERD	Prox	Basal	0.01	0.08	0.073	0.007	0.0948	1
LIN54	SSc	GERD	Prox	Basal	-0.006	0.024	0.027	-0.003	0.0948	1
Z99572.1	SSc	GERD	Prox	Basal	-0.005	0.015	0.018	-0.003	0.0949	1
ATRIP	SSc	GERD	Prox	Basal	0.001	0.034	0.029	0.005	0.0949	1
MKRN2	SSc	GERD	Prox	Basal	0.001	0.094	0.085	0.009	0.095	1
RBMXL1	SSc	GERD	Prox	Basal	0.002	0.131	0.12	0.011	0.0952	1
CCDC121	SSc	GERD	Prox	Basal	-0.007	0.029	0.033	-0.004	0.0953	1
LMO7	SSc	GERD	Prox	Basal	-0.016	0.136	0.142	-0.006	0.0953	1
MLH1	SSc	GERD	Prox	Basal	-0.013	0.062	0.067	-0.005	0.0954	1
R3HCC1	SSc	GERD	Prox	Basal	0.002	0.163	0.15	0.013	0.0957	1
ABCD4	SSc	GERD	Prox	Basal	0.001	0.111	0.101	0.01	0.0958	1
API5	SSc	GERD	Prox	Basal	-0.019	0.169	0.173	-0.004	0.0959	1
SIK2	SSc	GERD	Prox	Basal	0.002	0.032	0.028	0.004	0.0959	1
VPS35L	SSc	GERD	Prox	Basal	0.004	0.064	0.058	0.006	0.096	1
WASF1	SSc	GERD	Prox	Basal	0.004	0.078	0.071	0.007	0.096	1
MTIF2	SSc	GERD	Prox	Basal	0.003	0.213	0.196	0.017	0.0963	1
SERPINE1	SSc	GERD	Prox	Basal	-0.005	0.012	0.015	-0.003	0.0964	1
ANKRD36C	SSc	GERD	Prox	Basal	-0.005	0.021	0.025	-0.004	0.0964	1
TP53I3	SSc	GERD	Prox	Basal	0.002	0.127	0.116	0.011	0.0965	1
ERG28	SSc	GERD	Prox	Basal	0.002	0.201	0.185	0.016	0.0965	1
TMTC3	SSc	GERD	Prox	Basal	0.004	0.14	0.129	0.011	0.0966	1
SMARCA1	SSc	GERD	Prox	Basal	0.001	0.146	0.134	0.012	0.0966	1
SPATA2L	SSc	GERD	Prox	Basal	0.001	0.022	0.018	0.004	0.0967	1
TSIX	SSc	GERD	Prox	Basal	0.002	0.019	0.015	0.004	0.0968	1
LRATD1	SSc	GERD	Prox	Basal	0	0.057	0.05	0.007	0.0968	1
EIF4G1	SSc	GERD	Prox	Basal	0.004	0.202	0.187	0.015	0.0968	1
PRDM1	SSc	GERD	Prox	Basal	0.002	0.014	0.012	0.002	0.0969	1
FBRS	SSc	GERD	Prox	Basal	-0.016	0.094	0.099	-0.005	0.0969	1
SLC35F5	SSc	GERD	Prox	Basal	0.001	0.164	0.15	0.014	0.0969	1
RBM14	SSc	GERD	Prox	Basal	0.003	0.069	0.062	0.007	0.097	1
PPP1R36	SSc	GERD	Prox	Basal	0.002	0.014	0.011	0.003	0.097	1
RNF11	SSc	GERD	Prox	Basal	0.003	0.158	0.146	0.012	0.097	1
MRPL46	SSc	GERD	Prox	Basal	0.001	0.204	0.188	0.016	0.0971	1
NUCB2	SSc	GERD	Prox	Basal	0.003	0.216	0.199	0.017	0.0973	1
GGA3	SSc	GERD	Prox	Basal	0.003	0.034	0.029	0.005	0.0974	1
CDK17	SSc	GERD	Prox	Basal	0.002	0.035	0.03	0.005	0.0974	1
PPM1A	SSc	GERD	Prox	Basal	-0.017	0.102	0.107	-0.005	0.0975	1
BLOC1S2	SSc	GERD	Prox	Basal	0.011	0.389	0.362	0.027	0.0976	1
PSORS1C1	SSc	GERD	Prox	Basal	-0.009	0.03	0.034	-0.004	0.0976	1
KAT2B	SSc	GERD	Prox	Basal	0.003	0.021	0.018	0.003	0.0976	1
FARS2	SSc	GERD	Prox	Basal	0.001	0.118	0.107	0.011	0.0977	1
FLCN	SSc	GERD	Prox	Basal	-0.012	0.049	0.054	-0.005	0.0978	1
SAP30	SSc	GERD	Prox	Basal	-0.016	0.094	0.099	-0.005	0.0978	1
ZNF273	SSc	GERD	Prox	Basal	-0.016	0.106	0.111	-0.005	0.0979	1
MUL1	SSc	GERD	Prox	Basal	0.002	0.034	0.03	0.004	0.098	1
LPIN3	SSc	GERD	Prox	Basal	-0.012	0.062	0.067	-0.005	0.098	1
RBM27	SSc	GERD	Prox	Basal	-0.022	0.271	0.27	0.001	0.0983	1
CHST11	SSc	GERD	Prox	Basal	-0.003	0.011	0.014	-0.003	0.0985	1
BRMS1	SSc	GERD	Prox	Basal	0.003	0.24	0.221	0.019	0.0987	1
RNF170	SSc	GERD	Prox	Basal	0.001	0.096	0.087	0.009	0.0988	1
SPRTN	SSc	GERD	Prox	Basal	-0.014	0.085	0.091	-0.006	0.0989	1
TSEN54	SSc	GERD	Prox	Basal	-0.011	0.057	0.062	-0.005	0.0989	1
NUMB	SSc	GERD	Prox	Basal	0.001	0.14	0.128	0.012	0.099	1
ITPA	SSc	GERD	Prox	Basal	0.009	0.379	0.351	0.028	0.099	1
CRIM1-DT	SSc	GERD	Prox	Basal	0.002	0.088	0.08	0.008	0.099	1
ABHD3	SSc	GERD	Prox	Basal	0.001	0.035	0.03	0.005	0.0991	1
TSPYL2	SSc	GERD	Prox	Basal	-0.012	0.048	0.053	-0.005	0.0993	1
WDR5B	SSc	GERD	Prox	Basal	0.002	0.018	0.015	0.003	0.0993	1
NUP107	SSc	GERD	Prox	Basal	-0.014	0.071	0.076	-0.005	0.0994	1
ZNF496	SSc	GERD	Prox	Basal	0.001	0.022	0.018	0.004	0.0995	1
TRNT1	SSc	GERD	Prox	Basal	0.001	0.106	0.097	0.009	0.0996	1
AZI2	SSc	GERD	Prox	Basal	0.003	0.207	0.191	0.016	0.0997	1
JMJD6	SSc	GERD	Prox	Basal	-0.001	0.085	0.077	0.008	0.0997	1
KCNK1	SSc	GERD	Prox	Basal	-0.01	0.075	0.081	-0.006	0.0998	1
LGALS3	SSc	GERD	Prox	Basal	0.015	0.928	0.915	0.013	0.1	1
CUL7	SSc	GERD	Prox	Basal	0.001	0.023	0.019	0.004	0.1	1
RNASEL	SSc	GERD	Prox	Basal	0.003	0.04	0.035	0.005	0.1	1
SMNDC1	SSc	GERD	Prox	Basal	-0.019	0.19	0.195	-0.005	0.1	1
ZCCHC2	SSc	GERD	Prox	Basal	-0.01	0.057	0.062	-0.005	0.1	1
CAAP1	SSc	GERD	Prox	Basal	-0.001	0.173	0.158	0.015	0.1	1
PPP1R12A	SSc	GERD	Prox	Basal	-0.017	0.292	0.293	-0.001	0.101	1
OFD1	SSc	GERD	Prox	Basal	0.004	0.212	0.196	0.016	0.101	1
HDAC11	SSc	GERD	Prox	Basal	0.001	0.104	0.095	0.009	0.101	1
PROSER3	SSc	GERD	Prox	Basal	-0.005	0.015	0.018	-0.003	0.101	1
CSTA	SSc	GERD	Prox	Basal	0.025	0.93	0.892	0.038	0.101	1
ZDHHC7	SSc	GERD	Prox	Basal	0.002	0.069	0.062	0.007	0.101	1
MCRIP1	SSc	GERD	Prox	Basal	0.002	0.216	0.199	0.017	0.101	1
MAD2L1	SSc	GERD	Prox	Basal	0.002	0.06	0.054	0.006	0.101	1
VSIG10	SSc	GERD	Prox	Basal	-0.012	0.058	0.063	-0.005	0.101	1
POLA2	SSc	GERD	Prox	Basal	0.002	0.018	0.015	0.003	0.101	1
EEF1AKMT4	SSc	GERD	Prox	Basal	0.003	0.051	0.045	0.006	0.101	1
AK9	SSc	GERD	Prox	Basal	-0.007	0.02	0.024	-0.004	0.101	1
BBS4	SSc	GERD	Prox	Basal	-0.01	0.053	0.058	-0.005	0.101	1
KLF9	SSc	GERD	Prox	Basal	0.001	0.107	0.098	0.009	0.101	1
AC007098.1	SSc	GERD	Prox	Basal	-0.007	0.019	0.022	-0.003	0.102	1
GAD1	SSc	GERD	Prox	Basal	-0.005	0.027	0.031	-0.004	0.102	1
LINC02006	SSc	GERD	Prox	Basal	-0.007	0.027	0.03	-0.003	0.102	1
NAE1	SSc	GERD	Prox	Basal	0.004	0.222	0.205	0.017	0.102	1
NFKB1	SSc	GERD	Prox	Basal	0.004	0.22	0.203	0.017	0.103	1
RRBP1	SSc	GERD	Prox	Basal	-0.02	0.206	0.209	-0.003	0.103	1
WASHC3	SSc	GERD	Prox	Basal	-0.018	0.361	0.354	0.007	0.103	1
ACVR1B	SSc	GERD	Prox	Basal	0.002	0.104	0.095	0.009	0.103	1
BAG5	SSc	GERD	Prox	Basal	-0.02	0.23	0.231	-0.001	0.103	1
MAN1A2	SSc	GERD	Prox	Basal	0.004	0.22	0.205	0.015	0.103	1
RETREG3	SSc	GERD	Prox	Basal	0	0.084	0.076	0.008	0.103	1
MROH6	SSc	GERD	Prox	Basal	0.003	0.038	0.033	0.005	0.103	1
IDNK	SSc	GERD	Prox	Basal	0.003	0.039	0.034	0.005	0.104	1
EXOC2	SSc	GERD	Prox	Basal	0.002	0.034	0.029	0.005	0.104	1
STK4	SSc	GERD	Prox	Basal	-0.015	0.108	0.113	-0.005	0.104	1
AL050341.2	SSc	GERD	Prox	Basal	0.003	0.027	0.023	0.004	0.104	1
MRPL9	SSc	GERD	Prox	Basal	0.006	0.297	0.275	0.022	0.104	1
TP53I13	SSc	GERD	Prox	Basal	0.001	0.199	0.183	0.016	0.104	1
DOCK10	SSc	GERD	Prox	Basal	-0.01	0.044	0.049	-0.005	0.104	1
PAXBP1	SSc	GERD	Prox	Basal	-0.014	0.105	0.111	-0.006	0.104	1
GLI4	SSc	GERD	Prox	Basal	0.002	0.118	0.108	0.01	0.104	1
TP53BP2	SSc	GERD	Prox	Basal	-0.012	0.076	0.082	-0.006	0.104	1
CBFA2T3	SSc	GERD	Prox	Basal	0.003	0.024	0.02	0.004	0.104	1
CHML	SSc	GERD	Prox	Basal	-0.009	0.035	0.04	-0.005	0.104	1
PPTC7	SSc	GERD	Prox	Basal	0.003	0.08	0.073	0.007	0.104	1
DNAH14	SSc	GERD	Prox	Basal	0.002	0.014	0.012	0.002	0.104	1
SFXN3	SSc	GERD	Prox	Basal	-0.007	0.021	0.025	-0.004	0.104	1
TBC1D25	SSc	GERD	Prox	Basal	0.002	0.038	0.033	0.005	0.104	1
MRPL42	SSc	GERD	Prox	Basal	-0.018	0.311	0.308	0.003	0.104	1
GEMIN4	SSc	GERD	Prox	Basal	0.002	0.048	0.042	0.006	0.104	1
MYO1E	SSc	GERD	Prox	Basal	0.004	0.06	0.054	0.006	0.104	1
SLC39A2	SSc	GERD	Prox	Basal	0.002	0.014	0.011	0.003	0.105	1
EZH1	SSc	GERD	Prox	Basal	-0.014	0.07	0.075	-0.005	0.105	1
CAPRIN2	SSc	GERD	Prox	Basal	-0.01	0.04	0.044	-0.004	0.105	1
ATG13	SSc	GERD	Prox	Basal	0.001	0.038	0.033	0.005	0.105	1
OCIAD2	SSc	GERD	Prox	Basal	0.013	0.492	0.454	0.038	0.105	1
NCBP2	SSc	GERD	Prox	Basal	0.002	0.238	0.22	0.018	0.105	1
HIST1H2BH	SSc	GERD	Prox	Basal	0.001	0.025	0.021	0.004	0.105	1
PAXIP1	SSc	GERD	Prox	Basal	-0.007	0.03	0.034	-0.004	0.105	1
FLVCR1	SSc	GERD	Prox	Basal	-0.006	0.024	0.028	-0.004	0.105	1
RAVER2	SSc	GERD	Prox	Basal	0.002	0.046	0.041	0.005	0.105	1
PCID2	SSc	GERD	Prox	Basal	0.002	0.156	0.144	0.012	0.105	1
AFDN	SSc	GERD	Prox	Basal	0.002	0.128	0.118	0.01	0.105	1
PXK	SSc	GERD	Prox	Basal	0.001	0.047	0.042	0.005	0.105	1
LYRM4	SSc	GERD	Prox	Basal	-0.018	0.171	0.175	-0.004	0.105	1
NDUFV2-AS1	SSc	GERD	Prox	Basal	0.002	0.016	0.013	0.003	0.106	1
AC090517.5	SSc	GERD	Prox	Basal	0.002	0.025	0.021	0.004	0.106	1
NRSN2-AS1	SSc	GERD	Prox	Basal	0.002	0.047	0.041	0.006	0.106	1
MARK3	SSc	GERD	Prox	Basal	-0.017	0.144	0.149	-0.005	0.106	1
SDHAF1	SSc	GERD	Prox	Basal	0.002	0.104	0.095	0.009	0.106	1
RFX5	SSc	GERD	Prox	Basal	0.003	0.059	0.053	0.006	0.106	1
TBX6	SSc	GERD	Prox	Basal	-0.004	0.011	0.013	-0.002	0.106	1
BMP2K	SSc	GERD	Prox	Basal	-0.009	0.036	0.04	-0.004	0.106	1
SLC9A3-AS1	SSc	GERD	Prox	Basal	0.002	0.054	0.048	0.006	0.106	1
C2CD5	SSc	GERD	Prox	Basal	0.002	0.043	0.038	0.005	0.107	1
ANAPC7	SSc	GERD	Prox	Basal	0.003	0.125	0.116	0.009	0.107	1
AP4B1	SSc	GERD	Prox	Basal	0.002	0.029	0.025	0.004	0.107	1
CARD10	SSc	GERD	Prox	Basal	0.004	0.062	0.056	0.006	0.107	1
C14orf93	SSc	GERD	Prox	Basal	-0.01	0.049	0.053	-0.004	0.107	1
NMRAL1	SSc	GERD	Prox	Basal	0.003	0.218	0.202	0.016	0.107	1
PCGF2	SSc	GERD	Prox	Basal	0.001	0.058	0.052	0.006	0.107	1
ARL5B	SSc	GERD	Prox	Basal	0.004	0.103	0.095	0.008	0.107	1
PCBD1	SSc	GERD	Prox	Basal	0.018	0.675	0.638	0.037	0.107	1
ORAI1	SSc	GERD	Prox	Basal	0.002	0.142	0.13	0.012	0.107	1
SF3A3	SSc	GERD	Prox	Basal	0.003	0.251	0.231	0.02	0.107	1
PRPF6	SSc	GERD	Prox	Basal	-0.019	0.283	0.283	0	0.107	1
ZNF524	SSc	GERD	Prox	Basal	-0.018	0.334	0.329	0.005	0.107	1
SMG1	SSc	GERD	Prox	Basal	-0.016	0.201	0.206	-0.005	0.107	1
ADPRHL2	SSc	GERD	Prox	Basal	0	0.136	0.124	0.012	0.107	1
ANGPT2	SSc	GERD	Prox	Basal	-0.004	0.014	0.017	-0.003	0.108	1
CNTNAP3B	SSc	GERD	Prox	Basal	-0.006	0.033	0.037	-0.004	0.108	1
ZNF681	SSc	GERD	Prox	Basal	-0.009	0.045	0.05	-0.005	0.108	1
AP001107.9	SSc	GERD	Prox	Basal	-0.005	0.015	0.018	-0.003	0.108	1
OBI1	SSc	GERD	Prox	Basal	-0.015	0.083	0.088	-0.005	0.108	1
DALRD3	SSc	GERD	Prox	Basal	0.001	0.215	0.197	0.018	0.108	1
RARG	SSc	GERD	Prox	Basal	0.003	0.27	0.249	0.021	0.108	1
EDC3	SSc	GERD	Prox	Basal	0.002	0.044	0.039	0.005	0.108	1
PRXL2C	SSc	GERD	Prox	Basal	0.002	0.126	0.116	0.01	0.108	1
NLE1	SSc	GERD	Prox	Basal	0.001	0.087	0.079	0.008	0.108	1
BDH1	SSc	GERD	Prox	Basal	-0.015	0.095	0.1	-0.005	0.108	1
HECTD3	SSc	GERD	Prox	Basal	0.004	0.034	0.03	0.004	0.109	1
PIP5KL1	SSc	GERD	Prox	Basal	-0.008	0.024	0.028	-0.004	0.109	1
BTRC	SSc	GERD	Prox	Basal	0.003	0.065	0.059	0.006	0.109	1
TIGD2	SSc	GERD	Prox	Basal	0.002	0.018	0.015	0.003	0.109	1
SDCCAG8	SSc	GERD	Prox	Basal	0.004	0.227	0.21	0.017	0.109	1
HENMT1	SSc	GERD	Prox	Basal	0.001	0.016	0.013	0.003	0.109	1
AC104794.3	SSc	GERD	Prox	Basal	-0.004	0.012	0.015	-0.003	0.109	1
AL590617.2	SSc	GERD	Prox	Basal	0.003	0.02	0.017	0.003	0.109	1
ATP6V1F	SSc	GERD	Prox	Basal	-0.001	0.826	0.8	0.026	0.109	1
TRIOBP	SSc	GERD	Prox	Basal	0.006	0.17	0.158	0.012	0.109	1
P3H2	SSc	GERD	Prox	Basal	-0.014	0.138	0.144	-0.006	0.109	1
ZP3	SSc	GERD	Prox	Basal	0.002	0.041	0.036	0.005	0.109	1
LINC00885	SSc	GERD	Prox	Basal	0.001	0.035	0.03	0.005	0.109	1
SS18	SSc	GERD	Prox	Basal	-0.018	0.149	0.154	-0.005	0.109	1
CLCN7	SSc	GERD	Prox	Basal	-0.001	0.039	0.034	0.005	0.11	1
ESPN	SSc	GERD	Prox	Basal	0.003	0.03	0.025	0.005	0.11	1
CCT5	SSc	GERD	Prox	Basal	0.014	0.482	0.449	0.033	0.11	1
PLD6	SSc	GERD	Prox	Basal	-0.009	0.03	0.034	-0.004	0.11	1
TMED7	SSc	GERD	Prox	Basal	0.001	0.167	0.154	0.013	0.11	1
LIN37	SSc	GERD	Prox	Basal	0	0.07	0.063	0.007	0.11	1
MXRA7	SSc	GERD	Prox	Basal	-0.024	0.268	0.266	0.002	0.11	1
ZNF555	SSc	GERD	Prox	Basal	0.002	0.014	0.011	0.003	0.11	1
RBM4B	SSc	GERD	Prox	Basal	0.001	0.078	0.071	0.007	0.11	1
PEX26	SSc	GERD	Prox	Basal	0.001	0.059	0.053	0.006	0.11	1
KDM4A	SSc	GERD	Prox	Basal	-0.015	0.109	0.115	-0.006	0.11	1
CDC42BPA	SSc	GERD	Prox	Basal	-0.009	0.043	0.048	-0.005	0.11	1
ERCC5	SSc	GERD	Prox	Basal	0.002	0.183	0.169	0.014	0.11	1
PARTICL	SSc	GERD	Prox	Basal	0.003	0.017	0.014	0.003	0.11	1
BMT2	SSc	GERD	Prox	Basal	0.001	0.042	0.037	0.005	0.111	1
TMEM268	SSc	GERD	Prox	Basal	0.002	0.019	0.016	0.003	0.111	1
NUMBL	SSc	GERD	Prox	Basal	0.002	0.019	0.016	0.003	0.111	1
PDLIM2	SSc	GERD	Prox	Basal	0.006	0.275	0.256	0.019	0.111	1
EEF2KMT	SSc	GERD	Prox	Basal	0.002	0.05	0.044	0.006	0.111	1
SGMS2	SSc	GERD	Prox	Basal	0.002	0.052	0.046	0.006	0.111	1
PTPN13	SSc	GERD	Prox	Basal	0.006	0.248	0.23	0.018	0.111	1
UBR1	SSc	GERD	Prox	Basal	0.004	0.043	0.038	0.005	0.111	1
CNNM4	SSc	GERD	Prox	Basal	0.002	0.026	0.023	0.003	0.111	1
DMAP1	SSc	GERD	Prox	Basal	0.001	0.142	0.13	0.012	0.111	1
UBN2	SSc	GERD	Prox	Basal	-0.013	0.092	0.097	-0.005	0.112	1
KCNE3	SSc	GERD	Prox	Basal	0	0.092	0.083	0.009	0.112	1
LIN7B	SSc	GERD	Prox	Basal	-0.008	0.028	0.032	-0.004	0.112	1
SLC10A3	SSc	GERD	Prox	Basal	0.002	0.06	0.054	0.006	0.112	1
PHF21A	SSc	GERD	Prox	Basal	0.002	0.092	0.083	0.009	0.112	1
RRP8	SSc	GERD	Prox	Basal	0.001	0.121	0.111	0.01	0.112	1
AKIP1	SSc	GERD	Prox	Basal	0.002	0.121	0.111	0.01	0.112	1
PRKAG2-AS1	SSc	GERD	Prox	Basal	0	0.094	0.086	0.008	0.112	1
FAM83G	SSc	GERD	Prox	Basal	0.003	0.093	0.086	0.007	0.112	1
MYB	SSc	GERD	Prox	Basal	0.002	0.022	0.019	0.003	0.112	1
SLC15A3	SSc	GERD	Prox	Basal	0.004	0.027	0.023	0.004	0.112	1
HCFC1R1	SSc	GERD	Prox	Basal	-0.015	0.495	0.481	0.014	0.112	1
UBE2D4	SSc	GERD	Prox	Basal	-0.009	0.033	0.037	-0.004	0.112	1
VPS39	SSc	GERD	Prox	Basal	0.001	0.049	0.044	0.005	0.113	1
POLR1B	SSc	GERD	Prox	Basal	0.003	0.045	0.04	0.005	0.113	1
GABPB1	SSc	GERD	Prox	Basal	0.002	0.039	0.034	0.005	0.113	1
ZNF529-AS1	SSc	GERD	Prox	Basal	0.002	0.02	0.017	0.003	0.113	1
RCCD1	SSc	GERD	Prox	Basal	0.003	0.041	0.036	0.005	0.113	1
CHSY1	SSc	GERD	Prox	Basal	0.003	0.057	0.051	0.006	0.113	1
SIRT7	SSc	GERD	Prox	Basal	-0.018	0.173	0.177	-0.004	0.113	1
RNF25	SSc	GERD	Prox	Basal	0.003	0.033	0.028	0.005	0.113	1
ACADVL	SSc	GERD	Prox	Basal	0.01	0.435	0.406	0.029	0.113	1
CHP1	SSc	GERD	Prox	Basal	0.003	0.156	0.144	0.012	0.113	1
CADM4	SSc	GERD	Prox	Basal	-0.007	0.023	0.026	-0.003	0.113	1
KNTC1	SSc	GERD	Prox	Basal	0.001	0.022	0.018	0.004	0.113	1
PEX6	SSc	GERD	Prox	Basal	0.002	0.126	0.116	0.01	0.113	1
FBXW2	SSc	GERD	Prox	Basal	0.001	0.116	0.106	0.01	0.113	1
CCL27	SSc	GERD	Prox	Basal	-0.005	0.014	0.017	-0.003	0.113	1
GLIDR	SSc	GERD	Prox	Basal	-0.011	0.066	0.071	-0.005	0.113	1
PELP1	SSc	GERD	Prox	Basal	0.002	0.079	0.071	0.008	0.113	1
ARL6IP5	SSc	GERD	Prox	Basal	0.017	0.639	0.598	0.041	0.114	1
SLC9A9	SSc	GERD	Prox	Basal	0.002	0.104	0.095	0.009	0.114	1
CHD9	SSc	GERD	Prox	Basal	-0.018	0.418	0.405	0.013	0.114	1
PPP2R5B	SSc	GERD	Prox	Basal	-0.005	0.012	0.014	-0.002	0.114	1
SPOPL	SSc	GERD	Prox	Basal	0.002	0.045	0.04	0.005	0.114	1
SORBS3	SSc	GERD	Prox	Basal	-0.018	0.128	0.133	-0.005	0.114	1
SNHG4	SSc	GERD	Prox	Basal	-0.008	0.034	0.038	-0.004	0.114	1
MARCH6	SSc	GERD	Prox	Basal	-0.02	0.165	0.168	-0.003	0.114	1
PTHLH	SSc	GERD	Prox	Basal	-0.026	0.089	0.093	-0.004	0.114	1
EXOSC6	SSc	GERD	Prox	Basal	-0.016	0.14	0.145	-0.005	0.114	1
GOLPH3	SSc	GERD	Prox	Basal	0.003	0.119	0.11	0.009	0.114	1
ZNF138	SSc	GERD	Prox	Basal	-0.016	0.145	0.15	-0.005	0.115	1
SFTPD	SSc	GERD	Prox	Basal	0.003	0.017	0.014	0.003	0.115	1
ZNF528	SSc	GERD	Prox	Basal	0.001	0.037	0.032	0.005	0.115	1
MTFR1	SSc	GERD	Prox	Basal	-0.01	0.041	0.046	-0.005	0.115	1
ZFP1	SSc	GERD	Prox	Basal	-0.007	0.026	0.029	-0.003	0.115	1
TTC5	SSc	GERD	Prox	Basal	0.001	0.097	0.089	0.008	0.115	1
COL8A1	SSc	GERD	Prox	Basal	-0.008	0.02	0.023	-0.003	0.115	1
SAR1B	SSc	GERD	Prox	Basal	0.002	0.15	0.139	0.011	0.115	1
TOR1B	SSc	GERD	Prox	Basal	0.003	0.026	0.023	0.003	0.115	1
BLOC1S1	SSc	GERD	Prox	Basal	-0.005	0.674	0.65	0.024	0.115	1
ZER1	SSc	GERD	Prox	Basal	0.002	0.041	0.036	0.005	0.115	1
FRMD8	SSc	GERD	Prox	Basal	0.004	0.043	0.038	0.005	0.115	1
AL132857.1	SSc	GERD	Prox	Basal	0.002	0.114	0.104	0.01	0.115	1
DLG5	SSc	GERD	Prox	Basal	0.003	0.064	0.058	0.006	0.115	1
EIF1B-AS1	SSc	GERD	Prox	Basal	-0.006	0.021	0.025	-0.004	0.115	1
PXN	SSc	GERD	Prox	Basal	0.003	0.045	0.04	0.005	0.115	1
RNF6	SSc	GERD	Prox	Basal	-0.001	0.133	0.121	0.012	0.116	1
DYRK1A	SSc	GERD	Prox	Basal	-0.016	0.095	0.099	-0.004	0.116	1
KRBOX1	SSc	GERD	Prox	Basal	0.001	0.016	0.013	0.003	0.116	1
HCG18	SSc	GERD	Prox	Basal	-0.017	0.119	0.124	-0.005	0.116	1
PLBD1-AS1	SSc	GERD	Prox	Basal	0.002	0.033	0.029	0.004	0.116	1
ZNF593	SSc	GERD	Prox	Basal	0.005	0.375	0.343	0.032	0.116	1
SARS2	SSc	GERD	Prox	Basal	0.003	0.1	0.091	0.009	0.116	1
CBFB	SSc	GERD	Prox	Basal	0.001	0.06	0.054	0.006	0.116	1
SLC38A6	SSc	GERD	Prox	Basal	0.002	0.029	0.025	0.004	0.116	1
SLC25A22	SSc	GERD	Prox	Basal	0.003	0.039	0.034	0.005	0.116	1
NHLRC1	SSc	GERD	Prox	Basal	0.002	0.017	0.014	0.003	0.116	1
ZNF652	SSc	GERD	Prox	Basal	-0.018	0.134	0.139	-0.005	0.116	1
PTPDC1	SSc	GERD	Prox	Basal	-0.004	0.013	0.016	-0.003	0.116	1
KRBOX4	SSc	GERD	Prox	Basal	0.001	0.054	0.048	0.006	0.117	1
TMEM238	SSc	GERD	Prox	Basal	0.015	0.585	0.544	0.041	0.117	1
INTS5	SSc	GERD	Prox	Basal	0.002	0.046	0.041	0.005	0.117	1
NAMPT	SSc	GERD	Prox	Basal	-0.019	0.294	0.292	0.002	0.117	1
DUSP5	SSc	GERD	Prox	Basal	0	0.037	0.033	0.004	0.117	1
FAM107B	SSc	GERD	Prox	Basal	-0.001	0.068	0.061	0.007	0.117	1
CELSR2	SSc	GERD	Prox	Basal	-0.001	0.12	0.11	0.01	0.117	1
MAU2	SSc	GERD	Prox	Basal	0.001	0.079	0.072	0.007	0.117	1
FAM210A	SSc	GERD	Prox	Basal	-0.002	0.107	0.097	0.01	0.117	1
FLYWCH1	SSc	GERD	Prox	Basal	-0.01	0.052	0.057	-0.005	0.117	1
CLIP4	SSc	GERD	Prox	Basal	0.004	0.158	0.147	0.011	0.117	1
ADCY6	SSc	GERD	Prox	Basal	-0.007	0.023	0.026	-0.003	0.117	1
CACTIN	SSc	GERD	Prox	Basal	-0.007	0.023	0.027	-0.004	0.117	1
GANC	SSc	GERD	Prox	Basal	0.002	0.066	0.06	0.006	0.117	1
FMNL2	SSc	GERD	Prox	Basal	-0.011	0.039	0.043	-0.004	0.117	1
BRMS1L	SSc	GERD	Prox	Basal	-0.013	0.068	0.073	-0.005	0.118	1
DCUN1D4	SSc	GERD	Prox	Basal	0.003	0.063	0.056	0.007	0.118	1
PTP4A3	SSc	GERD	Prox	Basal	0.002	0.014	0.012	0.002	0.118	1
TBC1D4	SSc	GERD	Prox	Basal	0.003	0.1	0.092	0.008	0.118	1
SCYL3	SSc	GERD	Prox	Basal	0.001	0.046	0.041	0.005	0.118	1
LSG1	SSc	GERD	Prox	Basal	-0.017	0.114	0.118	-0.004	0.118	1
LIN52	SSc	GERD	Prox	Basal	0.002	0.015	0.012	0.003	0.118	1
MYLK-AS1	SSc	GERD	Prox	Basal	0.002	0.024	0.02	0.004	0.118	1
C6orf141	SSc	GERD	Prox	Basal	-0.006	0.032	0.036	-0.004	0.118	1
ZNF609	SSc	GERD	Prox	Basal	0.003	0.072	0.066	0.006	0.119	1
B3GALT6	SSc	GERD	Prox	Basal	0.002	0.044	0.039	0.005	0.119	1
CNTRL	SSc	GERD	Prox	Basal	0.001	0.076	0.068	0.008	0.119	1
CCDC84	SSc	GERD	Prox	Basal	-0.014	0.07	0.074	-0.004	0.119	1
UBQLN1	SSc	GERD	Prox	Basal	0.002	0.167	0.154	0.013	0.119	1
LINC02802	SSc	GERD	Prox	Basal	-0.015	0.095	0.1	-0.005	0.119	1
NR1H2	SSc	GERD	Prox	Basal	0.002	0.197	0.181	0.016	0.12	1
SLC2A10	SSc	GERD	Prox	Basal	0.001	0.019	0.016	0.003	0.12	1
LINC00863	SSc	GERD	Prox	Basal	0.002	0.021	0.017	0.004	0.12	1
FHDC1	SSc	GERD	Prox	Basal	0.001	0.014	0.011	0.003	0.12	1
CNBP	SSc	GERD	Prox	Basal	0.014	0.752	0.723	0.029	0.12	1
OPA1	SSc	GERD	Prox	Basal	0.001	0.144	0.132	0.012	0.12	1
ELOVL4	SSc	GERD	Prox	Basal	-0.011	0.054	0.058	-0.004	0.12	1
PIGW	SSc	GERD	Prox	Basal	0.002	0.021	0.018	0.003	0.12	1
RERE	SSc	GERD	Prox	Basal	-0.003	0.161	0.146	0.015	0.12	1
BORCS5	SSc	GERD	Prox	Basal	0.001	0.063	0.057	0.006	0.12	1
CAPN7	SSc	GERD	Prox	Basal	-0.019	0.137	0.141	-0.004	0.12	1
C17orf100	SSc	GERD	Prox	Basal	0.002	0.028	0.024	0.004	0.12	1
ZNF563	SSc	GERD	Prox	Basal	0.002	0.053	0.048	0.005	0.12	1
FAM193A	SSc	GERD	Prox	Basal	0.002	0.054	0.048	0.006	0.12	1
ZNF12	SSc	GERD	Prox	Basal	-0.001	0.085	0.077	0.008	0.12	1
ARL15	SSc	GERD	Prox	Basal	-0.007	0.039	0.043	-0.004	0.12	1
ZNF277	SSc	GERD	Prox	Basal	0.001	0.222	0.205	0.017	0.121	1
HCG11	SSc	GERD	Prox	Basal	0.002	0.085	0.078	0.007	0.121	1
CRTC1	SSc	GERD	Prox	Basal	-0.007	0.021	0.024	-0.003	0.121	1
CASP9	SSc	GERD	Prox	Basal	0.001	0.039	0.035	0.004	0.121	1
SH3GLB2	SSc	GERD	Prox	Basal	-0.001	0.113	0.103	0.01	0.121	1
MED19	SSc	GERD	Prox	Basal	-0.019	0.199	0.201	-0.002	0.121	1
ZNF431	SSc	GERD	Prox	Basal	0.001	0.137	0.126	0.011	0.121	1
USF3	SSc	GERD	Prox	Basal	-0.013	0.08	0.085	-0.005	0.121	1
KCNK10	SSc	GERD	Prox	Basal	0.004	0.069	0.062	0.007	0.121	1
KBTBD3	SSc	GERD	Prox	Basal	0.001	0.088	0.08	0.008	0.121	1
TBC1D22B	SSc	GERD	Prox	Basal	0.001	0.024	0.021	0.003	0.121	1
GRK6	SSc	GERD	Prox	Basal	-0.013	0.078	0.083	-0.005	0.121	1
MED26	SSc	GERD	Prox	Basal	0	0.026	0.022	0.004	0.122	1
ZNF839	SSc	GERD	Prox	Basal	-0.007	0.026	0.029	-0.003	0.122	1
VWA1	SSc	GERD	Prox	Basal	-0.015	0.093	0.098	-0.005	0.122	1
DGKD	SSc	GERD	Prox	Basal	-0.006	0.019	0.022	-0.003	0.122	1
SEC31A	SSc	GERD	Prox	Basal	-0.019	0.251	0.252	-0.001	0.122	1
TAB3	SSc	GERD	Prox	Basal	0.003	0.034	0.03	0.004	0.122	1
HMGB3	SSc	GERD	Prox	Basal	0.002	0.085	0.077	0.008	0.122	1
DBR1	SSc	GERD	Prox	Basal	-0.009	0.044	0.048	-0.004	0.122	1
REL	SSc	GERD	Prox	Basal	-0.021	0.254	0.253	0.001	0.122	1
FAXC	SSc	GERD	Prox	Basal	-0.006	0.012	0.014	-0.002	0.122	1
AC106900.1	SSc	GERD	Prox	Basal	0.003	0.023	0.02	0.003	0.122	1
BTBD2	SSc	GERD	Prox	Basal	0.001	0.146	0.135	0.011	0.122	1
WNT5B	SSc	GERD	Prox	Basal	0.006	0.338	0.313	0.025	0.122	1
HNRNPA1L2	SSc	GERD	Prox	Basal	-0.005	0.012	0.015	-0.003	0.122	1
RP9	SSc	GERD	Prox	Basal	0.004	0.153	0.142	0.011	0.122	1
NUP58	SSc	GERD	Prox	Basal	0.001	0.09	0.082	0.008	0.122	1
RARB	SSc	GERD	Prox	Basal	0.003	0.021	0.017	0.004	0.122	1
NOL12	SSc	GERD	Prox	Basal	0	0.15	0.138	0.012	0.123	1
CPE	SSc	GERD	Prox	Basal	-0.012	0.078	0.084	-0.006	0.123	1
REEP6	SSc	GERD	Prox	Basal	0	0.109	0.099	0.01	0.123	1
HIF1AN	SSc	GERD	Prox	Basal	0.001	0.065	0.058	0.007	0.123	1
CUL4A	SSc	GERD	Prox	Basal	0.003	0.116	0.108	0.008	0.123	1
DZIP1L	SSc	GERD	Prox	Basal	-0.006	0.015	0.018	-0.003	0.123	1
ZC3HAV1	SSc	GERD	Prox	Basal	-0.019	0.162	0.165	-0.003	0.124	1
EIF4ENIF1	SSc	GERD	Prox	Basal	-0.011	0.052	0.056	-0.004	0.124	1
SH3RF1	SSc	GERD	Prox	Basal	0.001	0.041	0.037	0.004	0.124	1
ZBTB42	SSc	GERD	Prox	Basal	-0.004	0.013	0.016	-0.003	0.124	1
CEP68	SSc	GERD	Prox	Basal	-0.016	0.111	0.116	-0.005	0.124	1
ABCF3	SSc	GERD	Prox	Basal	0.001	0.083	0.075	0.008	0.124	1
ZBTB25	SSc	GERD	Prox	Basal	-0.014	0.071	0.075	-0.004	0.124	1
SCO2	SSc	GERD	Prox	Basal	0.004	0.238	0.221	0.017	0.124	1
SMAD5-AS1	SSc	GERD	Prox	Basal	-0.008	0.033	0.037	-0.004	0.124	1
ETF1	SSc	GERD	Prox	Basal	-0.017	0.26	0.26	0	0.124	1
CBWD5	SSc	GERD	Prox	Basal	0.002	0.055	0.049	0.006	0.124	1
AC132192.2	SSc	GERD	Prox	Basal	0.001	0.018	0.015	0.003	0.124	1
DSG1-AS1	SSc	GERD	Prox	Basal	0.003	0.036	0.032	0.004	0.124	1
CD24	SSc	GERD	Prox	Basal	-0.01	0.141	0.148	-0.007	0.124	1
NFIB	SSc	GERD	Prox	Basal	-0.017	0.311	0.309	0.002	0.125	1
GPATCH2	SSc	GERD	Prox	Basal	-0.017	0.105	0.11	-0.005	0.125	1
BOK	SSc	GERD	Prox	Basal	0.002	0.078	0.071	0.007	0.125	1
NEIL2	SSc	GERD	Prox	Basal	-0.011	0.052	0.056	-0.004	0.125	1
UQCC1	SSc	GERD	Prox	Basal	0.004	0.06	0.054	0.006	0.125	1
RBMS2	SSc	GERD	Prox	Basal	0.001	0.069	0.062	0.007	0.125	1
TBC1D1	SSc	GERD	Prox	Basal	-0.008	0.032	0.036	-0.004	0.125	1
ATE1	SSc	GERD	Prox	Basal	-0.013	0.08	0.085	-0.005	0.125	1
PPIG	SSc	GERD	Prox	Basal	0.016	0.538	0.504	0.034	0.125	1
INTS6-AS1	SSc	GERD	Prox	Basal	-0.007	0.022	0.025	-0.003	0.125	1
CDC34	SSc	GERD	Prox	Basal	-0.016	0.118	0.123	-0.005	0.125	1
ERGIC3	SSc	GERD	Prox	Basal	0.011	0.457	0.424	0.033	0.125	1
SERPING1	SSc	GERD	Prox	Basal	-0.011	0.042	0.046	-0.004	0.125	1
NDUFAF7	SSc	GERD	Prox	Basal	0.002	0.091	0.083	0.008	0.126	1
NBR2	SSc	GERD	Prox	Basal	-0.006	0.026	0.029	-0.003	0.126	1
C18orf25	SSc	GERD	Prox	Basal	0.002	0.069	0.062	0.007	0.126	1
MRPL18	SSc	GERD	Prox	Basal	0.012	0.475	0.441	0.034	0.126	1
AC083973.1	SSc	GERD	Prox	Basal	-0.005	0.012	0.014	-0.002	0.126	1
SLAIN2	SSc	GERD	Prox	Basal	-0.02	0.243	0.242	0.001	0.126	1
SNHG21	SSc	GERD	Prox	Basal	0.004	0.041	0.037	0.004	0.126	1
CARNMT1	SSc	GERD	Prox	Basal	-0.001	0.085	0.077	0.008	0.126	1
HIRIP3	SSc	GERD	Prox	Basal	-0.015	0.089	0.093	-0.004	0.126	1
SLC35C2	SSc	GERD	Prox	Basal	0	0.144	0.132	0.012	0.126	1
SLC35E4	SSc	GERD	Prox	Basal	-0.005	0.016	0.019	-0.003	0.126	1
ZFPM1	SSc	GERD	Prox	Basal	0.001	0.167	0.155	0.012	0.126	1
ZNF226	SSc	GERD	Prox	Basal	0.002	0.111	0.102	0.009	0.126	1
RNF114	SSc	GERD	Prox	Basal	0.001	0.184	0.17	0.014	0.126	1
MICOS13	SSc	GERD	Prox	Basal	0.017	0.642	0.601	0.041	0.126	1
CALCRL	SSc	GERD	Prox	Basal	0.002	0.045	0.04	0.005	0.127	1
IRX5	SSc	GERD	Prox	Basal	-0.013	0.072	0.077	-0.005	0.127	1
HSCB	SSc	GERD	Prox	Basal	-0.022	0.238	0.236	0.002	0.127	1
MCF2L	SSc	GERD	Prox	Basal	0.002	0.038	0.034	0.004	0.127	1
ARID1B	SSc	GERD	Prox	Basal	-0.019	0.307	0.303	0.004	0.127	1
ATXN7	SSc	GERD	Prox	Basal	0.001	0.08	0.073	0.007	0.127	1
STX16	SSc	GERD	Prox	Basal	-0.019	0.189	0.191	-0.002	0.127	1
STK11IP	SSc	GERD	Prox	Basal	0.002	0.019	0.016	0.003	0.127	1
BIVM	SSc	GERD	Prox	Basal	-0.008	0.034	0.038	-0.004	0.127	1
RELA	SSc	GERD	Prox	Basal	0.001	0.105	0.097	0.008	0.127	1
AP001267.3	SSc	GERD	Prox	Basal	-0.004	0.011	0.014	-0.003	0.127	1
LSM4	SSc	GERD	Prox	Basal	0.007	0.369	0.34	0.029	0.127	1
ZNF584	SSc	GERD	Prox	Basal	0.001	0.039	0.034	0.005	0.127	1
LIX1L	SSc	GERD	Prox	Basal	0.001	0.054	0.048	0.006	0.127	1
PITPNC1	SSc	GERD	Prox	Basal	0.003	0.046	0.041	0.005	0.128	1
TSN	SSc	GERD	Prox	Basal	0.001	0.197	0.182	0.015	0.128	1
NKAPD1	SSc	GERD	Prox	Basal	-0.019	0.189	0.192	-0.003	0.128	1
DHRS11	SSc	GERD	Prox	Basal	0.001	0.04	0.035	0.005	0.128	1
KPNA4	SSc	GERD	Prox	Basal	-0.021	0.187	0.189	-0.002	0.128	1
DCAF5	SSc	GERD	Prox	Basal	0.002	0.109	0.1	0.009	0.128	1
AC015813.1	SSc	GERD	Prox	Basal	0.002	0.018	0.015	0.003	0.128	1
SUMO4	SSc	GERD	Prox	Basal	-0.004	0.012	0.014	-0.002	0.128	1
MTRR	SSc	GERD	Prox	Basal	0.001	0.036	0.031	0.005	0.128	1
DENND1B	SSc	GERD	Prox	Basal	0.001	0.041	0.036	0.005	0.128	1
CCDC186	SSc	GERD	Prox	Basal	0.002	0.232	0.215	0.017	0.128	1
FRYL	SSc	GERD	Prox	Basal	0.001	0.129	0.119	0.01	0.128	1
TIGD5	SSc	GERD	Prox	Basal	-0.011	0.065	0.07	-0.005	0.128	1
LINC02482	SSc	GERD	Prox	Basal	0.002	0.046	0.041	0.005	0.128	1
SCAMP4	SSc	GERD	Prox	Basal	-0.015	0.082	0.086	-0.004	0.129	1
RHBDL1	SSc	GERD	Prox	Basal	0.001	0.043	0.038	0.005	0.129	1
MEN1	SSc	GERD	Prox	Basal	0.002	0.037	0.032	0.005	0.129	1
URGCP	SSc	GERD	Prox	Basal	-0.001	0.056	0.05	0.006	0.129	1
VCL	SSc	GERD	Prox	Basal	0.004	0.117	0.109	0.008	0.129	1
PEX11A	SSc	GERD	Prox	Basal	0.001	0.065	0.058	0.007	0.129	1
AMMECR1	SSc	GERD	Prox	Basal	0.001	0.044	0.039	0.005	0.13	1
METTL22	SSc	GERD	Prox	Basal	0.002	0.028	0.024	0.004	0.13	1
PIP5K1C	SSc	GERD	Prox	Basal	-0.007	0.027	0.031	-0.004	0.13	1
TIMM21	SSc	GERD	Prox	Basal	0.002	0.094	0.086	0.008	0.13	1
UTRN	SSc	GERD	Prox	Basal	-0.013	0.116	0.121	-0.005	0.13	1
RUVBL1	SSc	GERD	Prox	Basal	0.001	0.181	0.167	0.014	0.13	1
TOMM34	SSc	GERD	Prox	Basal	0.001	0.036	0.032	0.004	0.13	1
ZNF436-AS1	SSc	GERD	Prox	Basal	-0.007	0.02	0.023	-0.003	0.13	1
AC048341.1	SSc	GERD	Prox	Basal	-0.003	0.012	0.014	-0.002	0.13	1
MSANTD3	SSc	GERD	Prox	Basal	0.002	0.118	0.108	0.01	0.13	1
MACROD2	SSc	GERD	Prox	Basal	-0.006	0.019	0.022	-0.003	0.13	1
PDCL	SSc	GERD	Prox	Basal	-0.016	0.126	0.131	-0.005	0.13	1
BPGM	SSc	GERD	Prox	Basal	0.002	0.084	0.077	0.007	0.13	1
WDR46	SSc	GERD	Prox	Basal	0.001	0.191	0.176	0.015	0.13	1
WWTR1	SSc	GERD	Prox	Basal	-0.015	0.091	0.096	-0.005	0.13	1
RNF14	SSc	GERD	Prox	Basal	0.001	0.062	0.056	0.006	0.13	1
AC015871.7	SSc	GERD	Prox	Basal	-0.004	0.016	0.019	-0.003	0.131	1
AC009506.1	SSc	GERD	Prox	Basal	0.002	0.025	0.021	0.004	0.131	1
PAFAH1B3	SSc	GERD	Prox	Basal	0.006	0.4	0.369	0.031	0.131	1
UBE2B	SSc	GERD	Prox	Basal	-0.012	0.533	0.513	0.02	0.131	1
DNM1	SSc	GERD	Prox	Basal	-0.006	0.012	0.015	-0.003	0.131	1
HIPK3	SSc	GERD	Prox	Basal	-0.018	0.127	0.131	-0.004	0.131	1
MAN2A2	SSc	GERD	Prox	Basal	0.003	0.017	0.015	0.002	0.131	1
CDT1	SSc	GERD	Prox	Basal	-0.01	0.072	0.077	-0.005	0.131	1
RNF2	SSc	GERD	Prox	Basal	0	0.066	0.06	0.006	0.131	1
SPART	SSc	GERD	Prox	Basal	0	0.192	0.178	0.014	0.132	1
PAICS	SSc	GERD	Prox	Basal	0.008	0.367	0.341	0.026	0.132	1
MRFAP1L1	SSc	GERD	Prox	Basal	0	0.156	0.144	0.012	0.132	1
ATXN1	SSc	GERD	Prox	Basal	-0.013	0.106	0.112	-0.006	0.132	1
KBTBD2	SSc	GERD	Prox	Basal	0	0.077	0.07	0.007	0.132	1
CDK5R1	SSc	GERD	Prox	Basal	0.002	0.013	0.011	0.002	0.132	1
TLE1	SSc	GERD	Prox	Basal	0	0.05	0.045	0.005	0.132	1
POMGNT2	SSc	GERD	Prox	Basal	0.001	0.014	0.012	0.002	0.132	1
ZFPL1	SSc	GERD	Prox	Basal	-0.001	0.112	0.102	0.01	0.132	1
ZMYM6	SSc	GERD	Prox	Basal	0.002	0.069	0.062	0.007	0.133	1
SSH2	SSc	GERD	Prox	Basal	0.001	0.089	0.081	0.008	0.133	1
TRMT6	SSc	GERD	Prox	Basal	-0.001	0.124	0.114	0.01	0.133	1
CRADD	SSc	GERD	Prox	Basal	0.001	0.036	0.031	0.005	0.133	1
MAVS	SSc	GERD	Prox	Basal	0.001	0.096	0.088	0.008	0.133	1
USP1	SSc	GERD	Prox	Basal	0	0.198	0.182	0.016	0.133	1
UBE4B	SSc	GERD	Prox	Basal	0.001	0.108	0.099	0.009	0.133	1
ZNF19	SSc	GERD	Prox	Basal	0.002	0.013	0.011	0.002	0.134	1
CBX7	SSc	GERD	Prox	Basal	-0.008	0.031	0.035	-0.004	0.134	1
CCDC184	SSc	GERD	Prox	Basal	0.002	0.013	0.011	0.002	0.134	1
PSMC3IP	SSc	GERD	Prox	Basal	0.003	0.019	0.016	0.003	0.134	1
HOTAIRM1	SSc	GERD	Prox	Basal	-0.02	0.301	0.297	0.004	0.134	1
USP34	SSc	GERD	Prox	Basal	0.002	0.23	0.214	0.016	0.134	1
CD276	SSc	GERD	Prox	Basal	0.001	0.038	0.033	0.005	0.134	1
ZNF548	SSc	GERD	Prox	Basal	0.002	0.027	0.023	0.004	0.134	1
TTC14	SSc	GERD	Prox	Basal	0.003	0.117	0.108	0.009	0.134	1
NUSAP1	SSc	GERD	Prox	Basal	0.003	0.036	0.032	0.004	0.134	1
KCTD18	SSc	GERD	Prox	Basal	-0.011	0.086	0.091	-0.005	0.134	1
KLHL2	SSc	GERD	Prox	Basal	0.002	0.027	0.023	0.004	0.134	1
CYB561D1	SSc	GERD	Prox	Basal	0.002	0.022	0.019	0.003	0.135	1
DPH5	SSc	GERD	Prox	Basal	0	0.146	0.134	0.012	0.135	1
ZBTB5	SSc	GERD	Prox	Basal	0.003	0.025	0.021	0.004	0.135	1
PPIL1	SSc	GERD	Prox	Basal	-0.001	0.085	0.077	0.008	0.135	1
CSKMT	SSc	GERD	Prox	Basal	-0.001	0.149	0.137	0.012	0.135	1
OIP5-AS1	SSc	GERD	Prox	Basal	0.002	0.253	0.234	0.019	0.135	1
GINS1	SSc	GERD	Prox	Basal	0.001	0.017	0.014	0.003	0.135	1
LITAF	SSc	GERD	Prox	Basal	0.001	0.269	0.247	0.022	0.135	1
PABPC1L	SSc	GERD	Prox	Basal	0.002	0.014	0.012	0.002	0.136	1
MCM7	SSc	GERD	Prox	Basal	0.001	0.108	0.099	0.009	0.136	1
SKIL	SSc	GERD	Prox	Basal	-0.009	0.047	0.052	-0.005	0.136	1
C4orf33	SSc	GERD	Prox	Basal	0.001	0.143	0.131	0.012	0.136	1
FRMD6-AS1	SSc	GERD	Prox	Basal	0.002	0.014	0.011	0.003	0.136	1
STK11	SSc	GERD	Prox	Basal	-0.016	0.119	0.123	-0.004	0.136	1
ZNF274	SSc	GERD	Prox	Basal	-0.009	0.036	0.04	-0.004	0.136	1
DHX29	SSc	GERD	Prox	Basal	0.004	0.261	0.244	0.017	0.136	1
POLR3G	SSc	GERD	Prox	Basal	0.002	0.017	0.014	0.003	0.136	1
TAF12	SSc	GERD	Prox	Basal	0.004	0.276	0.256	0.02	0.136	1
RCBTB2	SSc	GERD	Prox	Basal	-0.014	0.082	0.087	-0.005	0.136	1
GSAP	SSc	GERD	Prox	Basal	-0.007	0.026	0.029	-0.003	0.137	1
PPP3CB-AS1	SSc	GERD	Prox	Basal	0.002	0.03	0.027	0.003	0.137	1
MIR1915HG	SSc	GERD	Prox	Basal	0.002	0.016	0.013	0.003	0.137	1
TBCEL	SSc	GERD	Prox	Basal	0.001	0.02	0.017	0.003	0.137	1
STARD4	SSc	GERD	Prox	Basal	0.002	0.038	0.034	0.004	0.137	1
B4GALT3	SSc	GERD	Prox	Basal	-0.013	0.068	0.073	-0.005	0.137	1
RAB2B	SSc	GERD	Prox	Basal	0.001	0.064	0.058	0.006	0.137	1
SLTM	SSc	GERD	Prox	Basal	-0.012	0.497	0.484	0.013	0.137	1
PLA2G4F	SSc	GERD	Prox	Basal	0.002	0.02	0.017	0.003	0.137	1
ST7	SSc	GERD	Prox	Basal	0.002	0.033	0.029	0.004	0.137	1
PRDM11	SSc	GERD	Prox	Basal	-0.005	0.015	0.018	-0.003	0.137	1
XAB2	SSc	GERD	Prox	Basal	0	0.082	0.075	0.007	0.137	1
TBCB	SSc	GERD	Prox	Basal	0.005	0.364	0.336	0.028	0.138	1
TBC1D19	SSc	GERD	Prox	Basal	-0.007	0.029	0.032	-0.003	0.138	1
INTU	SSc	GERD	Prox	Basal	-0.013	0.078	0.083	-0.005	0.138	1
RNF26	SSc	GERD	Prox	Basal	0	0.041	0.037	0.004	0.138	1
GALNS	SSc	GERD	Prox	Basal	0.002	0.038	0.033	0.005	0.138	1
ARHGEF5	SSc	GERD	Prox	Basal	-0.002	0.095	0.086	0.009	0.138	1
PARS2	SSc	GERD	Prox	Basal	0.001	0.017	0.015	0.002	0.138	1
AC026401.3	SSc	GERD	Prox	Basal	0.001	0.014	0.011	0.003	0.138	1
HOXB-AS1	SSc	GERD	Prox	Basal	-0.006	0.021	0.024	-0.003	0.138	1
DEXI	SSc	GERD	Prox	Basal	-0.017	0.145	0.148	-0.003	0.138	1
ZNF260	SSc	GERD	Prox	Basal	-0.012	0.053	0.057	-0.004	0.138	1
FGFR1OP	SSc	GERD	Prox	Basal	0.002	0.034	0.03	0.004	0.138	1
CRIPT	SSc	GERD	Prox	Basal	0.002	0.257	0.237	0.02	0.139	1
CTF1	SSc	GERD	Prox	Basal	0	0.062	0.056	0.006	0.139	1
SOX2-OT	SSc	GERD	Prox	Basal	0.002	0.027	0.023	0.004	0.139	1
SYTL1	SSc	GERD	Prox	Basal	-0.006	0.671	0.645	0.026	0.139	1
ANKMY2	SSc	GERD	Prox	Basal	-0.014	0.073	0.078	-0.005	0.139	1
BIRC5	SSc	GERD	Prox	Basal	-0.005	0.024	0.027	-0.003	0.14	1
ARMH3	SSc	GERD	Prox	Basal	0.001	0.04	0.036	0.004	0.14	1
SNX2	SSc	GERD	Prox	Basal	-0.017	0.398	0.386	0.012	0.14	1
AC055758.2	SSc	GERD	Prox	Basal	0.002	0.016	0.013	0.003	0.14	1
DOCK1	SSc	GERD	Prox	Basal	0.001	0.129	0.119	0.01	0.14	1
LAGE3	SSc	GERD	Prox	Basal	-0.018	0.284	0.283	0.001	0.14	1
AC016747.1	SSc	GERD	Prox	Basal	-0.01	0.063	0.068	-0.005	0.141	1
MCM2	SSc	GERD	Prox	Basal	0.001	0.029	0.025	0.004	0.141	1
LINC02447	SSc	GERD	Prox	Basal	0.002	0.018	0.015	0.003	0.141	1
VPS16	SSc	GERD	Prox	Basal	0	0.095	0.087	0.008	0.141	1
THAP9	SSc	GERD	Prox	Basal	0.002	0.014	0.012	0.002	0.141	1
NNT-AS1	SSc	GERD	Prox	Basal	0.001	0.126	0.117	0.009	0.141	1
ZNF599	SSc	GERD	Prox	Basal	0.001	0.043	0.039	0.004	0.141	1
TOP2A	SSc	GERD	Prox	Basal	0.003	0.019	0.016	0.003	0.141	1
SLC31A1	SSc	GERD	Prox	Basal	0.001	0.041	0.037	0.004	0.141	1
C12orf10	SSc	GERD	Prox	Basal	-0.016	0.353	0.346	0.007	0.141	1
ATAD3C	SSc	GERD	Prox	Basal	-0.003	0.011	0.014	-0.003	0.141	1
OSBPL2	SSc	GERD	Prox	Basal	0.001	0.072	0.066	0.006	0.141	1
CEL	SSc	GERD	Prox	Basal	0.001	0.027	0.023	0.004	0.141	1
PEX11B	SSc	GERD	Prox	Basal	0.002	0.073	0.067	0.006	0.141	1
KBTBD4	SSc	GERD	Prox	Basal	0.002	0.053	0.047	0.006	0.142	1
NCF2	SSc	GERD	Prox	Basal	0.002	0.016	0.013	0.003	0.142	1
SFT2D3	SSc	GERD	Prox	Basal	0.002	0.06	0.054	0.006	0.142	1
COX10-AS1	SSc	GERD	Prox	Basal	0	0.038	0.034	0.004	0.142	1
CNOT11	SSc	GERD	Prox	Basal	-0.012	0.074	0.079	-0.005	0.142	1
MAP2K7	SSc	GERD	Prox	Basal	0	0.092	0.085	0.007	0.142	1
PHB2	SSc	GERD	Prox	Basal	-0.005	0.75	0.732	0.018	0.142	1
CLSTN1	SSc	GERD	Prox	Basal	0.004	0.339	0.315	0.024	0.142	1
CDC16	SSc	GERD	Prox	Basal	0	0.136	0.126	0.01	0.142	1
USP33	SSc	GERD	Prox	Basal	0.002	0.176	0.163	0.013	0.142	1
CADPS2	SSc	GERD	Prox	Basal	-0.003	0.012	0.014	-0.002	0.143	1
RPTOR	SSc	GERD	Prox	Basal	0.002	0.019	0.016	0.003	0.143	1
CBLC	SSc	GERD	Prox	Basal	0.002	0.113	0.105	0.008	0.143	1
CFAP97	SSc	GERD	Prox	Basal	0.01	0.372	0.351	0.021	0.143	1
COL16A1	SSc	GERD	Prox	Basal	-0.012	0.052	0.056	-0.004	0.143	1
FAF2	SSc	GERD	Prox	Basal	-0.017	0.165	0.168	-0.003	0.143	1
TMEM129	SSc	GERD	Prox	Basal	0.001	0.064	0.058	0.006	0.144	1
FBXO42	SSc	GERD	Prox	Basal	0.001	0.066	0.06	0.006	0.144	1
FASTKD5	SSc	GERD	Prox	Basal	-0.008	0.032	0.036	-0.004	0.144	1
UBXN2B	SSc	GERD	Prox	Basal	0.001	0.061	0.055	0.006	0.144	1
NSUN3	SSc	GERD	Prox	Basal	0	0.058	0.052	0.006	0.144	1
NPC1	SSc	GERD	Prox	Basal	0.002	0.025	0.022	0.003	0.144	1
VOPP1	SSc	GERD	Prox	Basal	0.001	0.042	0.037	0.005	0.144	1
NRBF2	SSc	GERD	Prox	Basal	-0.019	0.159	0.162	-0.003	0.144	1
GPR27	SSc	GERD	Prox	Basal	0.002	0.022	0.018	0.004	0.144	1
NPDC1	SSc	GERD	Prox	Basal	-0.001	0.207	0.191	0.016	0.144	1
METTL21A	SSc	GERD	Prox	Basal	0	0.051	0.046	0.005	0.144	1
SRA1	SSc	GERD	Prox	Basal	-0.002	0.118	0.108	0.01	0.144	1
ERICH6-AS1	SSc	GERD	Prox	Basal	0.002	0.015	0.012	0.003	0.144	1
TCTEX1D2	SSc	GERD	Prox	Basal	-0.017	0.146	0.15	-0.004	0.144	1
MIPOL1	SSc	GERD	Prox	Basal	-0.014	0.093	0.098	-0.005	0.145	1
CYP3A5	SSc	GERD	Prox	Basal	-0.007	0.041	0.045	-0.004	0.145	1
SLC30A4	SSc	GERD	Prox	Basal	0.003	0.015	0.012	0.003	0.145	1
PCSK7	SSc	GERD	Prox	Basal	-0.009	0.054	0.058	-0.004	0.145	1
FURIN	SSc	GERD	Prox	Basal	0.001	0.032	0.028	0.004	0.145	1
FAM200B	SSc	GERD	Prox	Basal	0.005	0.403	0.37	0.033	0.145	1
RICTOR	SSc	GERD	Prox	Basal	-0.016	0.1	0.105	-0.005	0.145	1
TRIM35	SSc	GERD	Prox	Basal	-0.01	0.037	0.04	-0.003	0.145	1
IPO8	SSc	GERD	Prox	Basal	0.002	0.077	0.07	0.007	0.145	1
SAR1A	SSc	GERD	Prox	Basal	-0.019	0.213	0.213	0	0.145	1
RPP38	SSc	GERD	Prox	Basal	0.001	0.186	0.172	0.014	0.146	1
RAD52	SSc	GERD	Prox	Basal	0.002	0.019	0.016	0.003	0.146	1
ZNF34	SSc	GERD	Prox	Basal	0.001	0.035	0.031	0.004	0.146	1
MTF2	SSc	GERD	Prox	Basal	0	0.12	0.11	0.01	0.147	1
ZNF189	SSc	GERD	Prox	Basal	0.001	0.041	0.037	0.004	0.147	1
DUS2	SSc	GERD	Prox	Basal	0.002	0.032	0.028	0.004	0.147	1
PLEKHM2	SSc	GERD	Prox	Basal	0.001	0.092	0.084	0.008	0.147	1
KCTD20	SSc	GERD	Prox	Basal	-0.002	0.081	0.073	0.008	0.147	1
PANK3	SSc	GERD	Prox	Basal	0.002	0.067	0.061	0.006	0.147	1
C12orf45	SSc	GERD	Prox	Basal	-0.017	0.351	0.344	0.007	0.147	1
KDF1	SSc	GERD	Prox	Basal	0	0.109	0.1	0.009	0.148	1
GABRE	SSc	GERD	Prox	Basal	-0.014	0.1	0.105	-0.005	0.148	1
TP53AIP1	SSc	GERD	Prox	Basal	0.014	0.581	0.548	0.033	0.148	1
MAP3K1	SSc	GERD	Prox	Basal	0.004	0.179	0.168	0.011	0.148	1
FAM13B	SSc	GERD	Prox	Basal	-0.001	0.085	0.077	0.008	0.148	1
ATP6V0E1	SSc	GERD	Prox	Basal	0.017	0.752	0.713	0.039	0.148	1
APH1B	SSc	GERD	Prox	Basal	0.002	0.05	0.045	0.005	0.148	1
ANAPC13	SSc	GERD	Prox	Basal	0	0.205	0.189	0.016	0.148	1
SLC35A1	SSc	GERD	Prox	Basal	-0.002	0.08	0.072	0.008	0.148	1
GET3	SSc	GERD	Prox	Basal	0.005	0.337	0.311	0.026	0.149	1
CNPY4	SSc	GERD	Prox	Basal	-0.005	0.022	0.025	-0.003	0.149	1
TOMM40L	SSc	GERD	Prox	Basal	0.002	0.015	0.012	0.003	0.149	1
TAF8	SSc	GERD	Prox	Basal	0	0.052	0.047	0.005	0.149	1
APBB2	SSc	GERD	Prox	Basal	0.001	0.033	0.029	0.004	0.149	1
ARFGEF1	SSc	GERD	Prox	Basal	0.001	0.158	0.147	0.011	0.149	1
MOCS3	SSc	GERD	Prox	Basal	0.001	0.03	0.026	0.004	0.15	1
ZFAND2B	SSc	GERD	Prox	Basal	-0.015	0.097	0.101	-0.004	0.15	1
ZNF304	SSc	GERD	Prox	Basal	0.001	0.014	0.011	0.003	0.15	1
IFNGR2	SSc	GERD	Prox	Basal	0.002	0.354	0.326	0.028	0.15	1
GYG1	SSc	GERD	Prox	Basal	-0.01	0.06	0.064	-0.004	0.15	1
CUX1	SSc	GERD	Prox	Basal	0.002	0.214	0.198	0.016	0.15	1
MMS22L	SSc	GERD	Prox	Basal	-0.006	0.033	0.037	-0.004	0.15	1
AC005670.3	SSc	GERD	Prox	Basal	0.001	0.064	0.058	0.006	0.15	1
KANK1	SSc	GERD	Prox	Basal	0	0.097	0.089	0.008	0.15	1
PARP3	SSc	GERD	Prox	Basal	0.003	0.098	0.091	0.007	0.15	1
IGF2R	SSc	GERD	Prox	Basal	0.001	0.135	0.125	0.01	0.15	1
TBC1D22A	SSc	GERD	Prox	Basal	-0.017	0.177	0.18	-0.003	0.15	1
SMAP1	SSc	GERD	Prox	Basal	-0.017	0.301	0.297	0.004	0.15	1
BX470102.2	SSc	GERD	Prox	Basal	0.001	0.022	0.019	0.003	0.151	1
THRA	SSc	GERD	Prox	Basal	-0.013	0.065	0.069	-0.004	0.151	1
RLIM	SSc	GERD	Prox	Basal	0.003	0.087	0.081	0.006	0.151	1
GIPC1	SSc	GERD	Prox	Basal	0.002	0.274	0.255	0.019	0.151	1
ZNF264	SSc	GERD	Prox	Basal	-0.013	0.072	0.077	-0.005	0.151	1
PERP	SSc	GERD	Prox	Basal	-0.002	0.995	0.995	0	0.151	1
PTBP2	SSc	GERD	Prox	Basal	0.001	0.054	0.049	0.005	0.151	1
DCLRE1C	SSc	GERD	Prox	Basal	-0.012	0.063	0.068	-0.005	0.151	1
TTLL4	SSc	GERD	Prox	Basal	0.002	0.027	0.023	0.004	0.152	1
IGF1R	SSc	GERD	Prox	Basal	0	0.196	0.182	0.014	0.152	1
TECPR1	SSc	GERD	Prox	Basal	0.001	0.014	0.011	0.003	0.152	1
PNPLA2	SSc	GERD	Prox	Basal	-0.001	0.109	0.1	0.009	0.152	1
AC097534.2	SSc	GERD	Prox	Basal	0.001	0.015	0.012	0.003	0.152	1
BNIPL	SSc	GERD	Prox	Basal	-0.012	0.052	0.056	-0.004	0.152	1
ABCC5	SSc	GERD	Prox	Basal	-0.014	0.178	0.182	-0.004	0.152	1
TSPAN33	SSc	GERD	Prox	Basal	-0.004	0.012	0.014	-0.002	0.152	1
MFSD14A	SSc	GERD	Prox	Basal	0.001	0.12	0.111	0.009	0.153	1
FBXO6	SSc	GERD	Prox	Basal	0.002	0.047	0.042	0.005	0.153	1
LYRM9	SSc	GERD	Prox	Basal	0	0.038	0.034	0.004	0.153	1
AFMID	SSc	GERD	Prox	Basal	-0.001	0.12	0.11	0.01	0.153	1
MNT	SSc	GERD	Prox	Basal	0.001	0.053	0.048	0.005	0.154	1
ZDHHC6	SSc	GERD	Prox	Basal	-0.001	0.089	0.081	0.008	0.154	1
ANKRD36B	SSc	GERD	Prox	Basal	-0.005	0.019	0.022	-0.003	0.154	1
JRKL	SSc	GERD	Prox	Basal	0.001	0.062	0.056	0.006	0.154	1
TNFSF13	SSc	GERD	Prox	Basal	-0.007	0.025	0.028	-0.003	0.154	1
ESRP2	SSc	GERD	Prox	Basal	0.001	0.042	0.038	0.004	0.154	1
CLEC2D	SSc	GERD	Prox	Basal	0.001	0.04	0.035	0.005	0.154	1
TADA2A	SSc	GERD	Prox	Basal	-0.012	0.072	0.077	-0.005	0.154	1
HCST	SSc	GERD	Prox	Basal	-0.005	0.015	0.017	-0.002	0.154	1
ARL16	SSc	GERD	Prox	Basal	0.001	0.236	0.219	0.017	0.154	1
C7orf26	SSc	GERD	Prox	Basal	-0.01	0.042	0.045	-0.003	0.155	1
GTF2I	SSc	GERD	Prox	Basal	-0.007	0.626	0.602	0.024	0.155	1
NCOR1	SSc	GERD	Prox	Basal	0.006	0.346	0.323	0.023	0.155	1
ARHGEF19	SSc	GERD	Prox	Basal	-0.001	0.128	0.118	0.01	0.155	1
AP002026.1	SSc	GERD	Prox	Basal	0.002	0.043	0.039	0.004	0.156	1
TAF5	SSc	GERD	Prox	Basal	0.001	0.018	0.016	0.002	0.156	1
WDHD1	SSc	GERD	Prox	Basal	0.001	0.028	0.025	0.003	0.156	1
DIMT1	SSc	GERD	Prox	Basal	0.001	0.175	0.162	0.013	0.156	1
RCC1	SSc	GERD	Prox	Basal	0.001	0.068	0.062	0.006	0.156	1
PDE12	SSc	GERD	Prox	Basal	0	0.053	0.048	0.005	0.156	1
MGA	SSc	GERD	Prox	Basal	-0.011	0.065	0.069	-0.004	0.156	1
GLYCTK	SSc	GERD	Prox	Basal	0.002	0.017	0.014	0.003	0.156	1
POLD4	SSc	GERD	Prox	Basal	-0.011	0.469	0.451	0.018	0.156	1
DENND10	SSc	GERD	Prox	Basal	-0.001	0.161	0.149	0.012	0.156	1
EMC2	SSc	GERD	Prox	Basal	0.004	0.329	0.303	0.026	0.156	1
AC023043.1	SSc	GERD	Prox	Basal	0.002	0.037	0.033	0.004	0.156	1
COL4A5	SSc	GERD	Prox	Basal	-0.006	0.023	0.026	-0.003	0.156	1
STK35	SSc	GERD	Prox	Basal	0.003	0.038	0.034	0.004	0.156	1
HOXC4	SSc	GERD	Prox	Basal	-0.001	0.09	0.082	0.008	0.157	1
CMBL	SSc	GERD	Prox	Basal	-0.017	0.169	0.173	-0.004	0.157	1
CCSAP	SSc	GERD	Prox	Basal	-0.005	0.013	0.015	-0.002	0.157	1
SKIDA1	SSc	GERD	Prox	Basal	0.002	0.017	0.015	0.002	0.157	1
FAM122B	SSc	GERD	Prox	Basal	0.002	0.04	0.036	0.004	0.157	1
MHENCR	SSc	GERD	Prox	Basal	0.002	0.037	0.033	0.004	0.157	1
TRIM16	SSc	GERD	Prox	Basal	0.001	0.091	0.084	0.007	0.157	1
CCDC152	SSc	GERD	Prox	Basal	0.001	0.021	0.018	0.003	0.157	1
SLC7A6	SSc	GERD	Prox	Basal	0.002	0.024	0.021	0.003	0.157	1
SMARCA2	SSc	GERD	Prox	Basal	-0.016	0.285	0.284	0.001	0.157	1
VPS41	SSc	GERD	Prox	Basal	-0.015	0.124	0.129	-0.005	0.157	1
CRISPLD2	SSc	GERD	Prox	Basal	0.001	0.018	0.015	0.003	0.157	1
SLC9A1	SSc	GERD	Prox	Basal	0.001	0.029	0.025	0.004	0.157	1
ERC1	SSc	GERD	Prox	Basal	-0.002	0.112	0.103	0.009	0.157	1
PRDM5	SSc	GERD	Prox	Basal	0.001	0.017	0.014	0.003	0.158	1
KIF11	SSc	GERD	Prox	Basal	0.001	0.025	0.021	0.004	0.158	1
SCD	SSc	GERD	Prox	Basal	0.001	0.016	0.013	0.003	0.158	1
UBALD2	SSc	GERD	Prox	Basal	-0.001	0.211	0.195	0.016	0.158	1
ARAP2	SSc	GERD	Prox	Basal	0.002	0.08	0.073	0.007	0.158	1
SYNPO	SSc	GERD	Prox	Basal	-0.001	0.051	0.046	0.005	0.158	1
NUDT4	SSc	GERD	Prox	Basal	-0.02	0.166	0.168	-0.002	0.158	1
NDUFS8	SSc	GERD	Prox	Basal	-0.012	0.522	0.506	0.016	0.158	1
PAK4	SSc	GERD	Prox	Basal	0.002	0.036	0.032	0.004	0.158	1
SNX9	SSc	GERD	Prox	Basal	0	0.102	0.094	0.008	0.158	1
FHL1	SSc	GERD	Prox	Basal	-0.011	0.036	0.039	-0.003	0.158	1
AC005332.4	SSc	GERD	Prox	Basal	-0.004	0.016	0.019	-0.003	0.158	1
LINC00173	SSc	GERD	Prox	Basal	-0.006	0.028	0.031	-0.003	0.159	1
ZFYVE1	SSc	GERD	Prox	Basal	-0.006	0.023	0.026	-0.003	0.159	1
PELI3	SSc	GERD	Prox	Basal	-0.008	0.026	0.029	-0.003	0.159	1
PRRG2	SSc	GERD	Prox	Basal	0.002	0.131	0.121	0.01	0.159	1
GNG12	SSc	GERD	Prox	Basal	-0.017	0.275	0.274	0.001	0.159	1
CDKL1	SSc	GERD	Prox	Basal	-0.005	0.018	0.021	-0.003	0.159	1
MDM2	SSc	GERD	Prox	Basal	-0.018	0.127	0.13	-0.003	0.159	1
TMEM54	SSc	GERD	Prox	Basal	0.007	0.355	0.332	0.023	0.16	1
IDE	SSc	GERD	Prox	Basal	0.002	0.05	0.045	0.005	0.16	1
NLRC5	SSc	GERD	Prox	Basal	0.002	0.015	0.012	0.003	0.16	1
NLRX1	SSc	GERD	Prox	Basal	0.002	0.027	0.023	0.004	0.16	1
ALS2CL	SSc	GERD	Prox	Basal	0	0.047	0.042	0.005	0.16	1
ERMP1	SSc	GERD	Prox	Basal	0.001	0.034	0.03	0.004	0.16	1
H1F0	SSc	GERD	Prox	Basal	-0.002	0.254	0.234	0.02	0.16	1
ZDHHC8	SSc	GERD	Prox	Basal	-0.009	0.056	0.06	-0.004	0.161	1
SPSB2	SSc	GERD	Prox	Basal	-0.006	0.034	0.038	-0.004	0.161	1
PMM2	SSc	GERD	Prox	Basal	0.001	0.118	0.109	0.009	0.162	1
AC098487.1	SSc	GERD	Prox	Basal	0.002	0.016	0.013	0.003	0.162	1
FAM160B1	SSc	GERD	Prox	Basal	0.001	0.042	0.038	0.004	0.162	1
VPS37C	SSc	GERD	Prox	Basal	0.002	0.03	0.026	0.004	0.162	1
PHIP	SSc	GERD	Prox	Basal	0.002	0.21	0.196	0.014	0.162	1
TMEM234	SSc	GERD	Prox	Basal	0.002	0.034	0.031	0.003	0.162	1
DCP1B	SSc	GERD	Prox	Basal	0.001	0.043	0.038	0.005	0.162	1
SMG9	SSc	GERD	Prox	Basal	0	0.049	0.044	0.005	0.162	1
ZDHHC3	SSc	GERD	Prox	Basal	0.004	0.308	0.287	0.021	0.162	1
ECT2	SSc	GERD	Prox	Basal	0.002	0.031	0.027	0.004	0.163	1
NDUFB10	SSc	GERD	Prox	Basal	0	0.858	0.831	0.027	0.163	1
ZNF165	SSc	GERD	Prox	Basal	-0.004	0.013	0.015	-0.002	0.163	1
SRXN1	SSc	GERD	Prox	Basal	0.002	0.042	0.037	0.005	0.163	1
ZNF780B	SSc	GERD	Prox	Basal	0.002	0.034	0.03	0.004	0.163	1
ASAP1	SSc	GERD	Prox	Basal	-0.013	0.117	0.122	-0.005	0.163	1
CGREF1	SSc	GERD	Prox	Basal	-0.004	0.015	0.018	-0.003	0.163	1
RGL1	SSc	GERD	Prox	Basal	0.001	0.022	0.019	0.003	0.163	1
MAP4K5	SSc	GERD	Prox	Basal	-0.015	0.154	0.158	-0.004	0.163	1
UBE2C	SSc	GERD	Prox	Basal	0.003	0.013	0.011	0.002	0.163	1
BBS2	SSc	GERD	Prox	Basal	0.002	0.066	0.06	0.006	0.163	1
EPCAM	SSc	GERD	Prox	Basal	-0.014	0.065	0.069	-0.004	0.163	1
ZNF561-AS1	SSc	GERD	Prox	Basal	-0.01	0.06	0.065	-0.005	0.163	1
SLC25A26	SSc	GERD	Prox	Basal	0.003	0.276	0.256	0.02	0.164	1
ZNF471	SSc	GERD	Prox	Basal	0.002	0.018	0.016	0.002	0.164	1
KIF3A	SSc	GERD	Prox	Basal	-0.012	0.06	0.064	-0.004	0.164	1
KCTD13	SSc	GERD	Prox	Basal	-0.007	0.034	0.037	-0.003	0.164	1
ATP6V0A2	SSc	GERD	Prox	Basal	0.001	0.024	0.021	0.003	0.164	1
TSC1	SSc	GERD	Prox	Basal	0	0.048	0.043	0.005	0.164	1
HYKK	SSc	GERD	Prox	Basal	0.001	0.03	0.026	0.004	0.164	1
KIAA0319L	SSc	GERD	Prox	Basal	-0.001	0.086	0.078	0.008	0.164	1
IER2	SSc	GERD	Prox	Basal	0.007	0.862	0.859	0.003	0.164	1
NTF4	SSc	GERD	Prox	Basal	0.002	0.075	0.069	0.006	0.164	1
METTL9	SSc	GERD	Prox	Basal	0.01	0.45	0.417	0.033	0.164	1
AC060780.1	SSc	GERD	Prox	Basal	-0.009	0.044	0.048	-0.004	0.164	1
SUCLG2	SSc	GERD	Prox	Basal	0.006	0.32	0.299	0.021	0.164	1
ARMCX1	SSc	GERD	Prox	Basal	-0.015	0.11	0.114	-0.004	0.164	1
AL359220.1	SSc	GERD	Prox	Basal	-0.009	0.03	0.033	-0.003	0.164	1
RNF19A	SSc	GERD	Prox	Basal	-0.02	0.158	0.16	-0.002	0.164	1
FOXC1	SSc	GERD	Prox	Basal	0	0.037	0.033	0.004	0.164	1
FKBP14	SSc	GERD	Prox	Basal	0.002	0.092	0.085	0.007	0.164	1
HUS1	SSc	GERD	Prox	Basal	-0.013	0.073	0.077	-0.004	0.165	1
YOD1	SSc	GERD	Prox	Basal	0.002	0.029	0.025	0.004	0.165	1
GSTM4	SSc	GERD	Prox	Basal	-0.002	0.124	0.114	0.01	0.165	1
CCT7	SSc	GERD	Prox	Basal	0.012	0.555	0.523	0.032	0.165	1
LERFS	SSc	GERD	Prox	Basal	0.003	0.026	0.023	0.003	0.165	1
XRCC6	SSc	GERD	Prox	Basal	0.011	0.523	0.487	0.036	0.165	1
SSH3	SSc	GERD	Prox	Basal	0.003	0.109	0.101	0.008	0.165	1
KCMF1	SSc	GERD	Prox	Basal	0.003	0.274	0.255	0.019	0.165	1
TTC21B	SSc	GERD	Prox	Basal	-0.015	0.079	0.083	-0.004	0.165	1
HPS5	SSc	GERD	Prox	Basal	0	0.069	0.062	0.007	0.165	1
AC024075.2	SSc	GERD	Prox	Basal	-0.004	0.015	0.017	-0.002	0.165	1
DMRTA2	SSc	GERD	Prox	Basal	0.002	0.017	0.015	0.002	0.165	1
TFAP4	SSc	GERD	Prox	Basal	-0.012	0.072	0.076	-0.004	0.165	1
BEST1	SSc	GERD	Prox	Basal	0.001	0.016	0.014	0.002	0.166	1
FAM216A	SSc	GERD	Prox	Basal	-0.007	0.03	0.033	-0.003	0.166	1
CHPF2	SSc	GERD	Prox	Basal	-0.006	0.022	0.025	-0.003	0.166	1
ZSCAN12	SSc	GERD	Prox	Basal	0.001	0.014	0.012	0.002	0.166	1
TOLLIP	SSc	GERD	Prox	Basal	0.001	0.183	0.17	0.013	0.166	1
KANSL1L	SSc	GERD	Prox	Basal	-0.01	0.049	0.052	-0.003	0.166	1
KIAA0895	SSc	GERD	Prox	Basal	-0.007	0.02	0.023	-0.003	0.166	1
RBM17	SSc	GERD	Prox	Basal	0.009	0.431	0.398	0.033	0.166	1
MPHOSPH9	SSc	GERD	Prox	Basal	-0.008	0.043	0.047	-0.004	0.166	1
SDE2	SSc	GERD	Prox	Basal	-0.012	0.064	0.068	-0.004	0.167	1
RRM1	SSc	GERD	Prox	Basal	0.003	0.211	0.198	0.013	0.167	1
NOP14-AS1	SSc	GERD	Prox	Basal	0.002	0.039	0.035	0.004	0.167	1
SYNE1	SSc	GERD	Prox	Basal	-0.008	0.035	0.039	-0.004	0.167	1
EXOC3-AS1	SSc	GERD	Prox	Basal	0.002	0.02	0.017	0.003	0.167	1
ATP5MC2	SSc	GERD	Prox	Basal	0.003	0.98	0.97	0.01	0.168	1
TRIM3	SSc	GERD	Prox	Basal	-0.003	0.011	0.014	-0.003	0.168	1
GART	SSc	GERD	Prox	Basal	0.002	0.122	0.113	0.009	0.168	1
PLEKHO2	SSc	GERD	Prox	Basal	-0.004	0.011	0.013	-0.002	0.168	1
ZNF526	SSc	GERD	Prox	Basal	0.001	0.02	0.017	0.003	0.168	1
KLHL9	SSc	GERD	Prox	Basal	0.001	0.082	0.075	0.007	0.168	1
LRRC47	SSc	GERD	Prox	Basal	-0.015	0.107	0.111	-0.004	0.168	1
H6PD	SSc	GERD	Prox	Basal	0.001	0.081	0.075	0.006	0.169	1
GNPTAB	SSc	GERD	Prox	Basal	-0.017	0.131	0.134	-0.003	0.169	1
USPL1	SSc	GERD	Prox	Basal	0	0.042	0.038	0.004	0.169	1
ZNF440	SSc	GERD	Prox	Basal	-0.006	0.025	0.028	-0.003	0.169	1
ZNF592	SSc	GERD	Prox	Basal	0	0.032	0.028	0.004	0.169	1
CASP3	SSc	GERD	Prox	Basal	0	0.133	0.123	0.01	0.169	1
POC5	SSc	GERD	Prox	Basal	-0.008	0.034	0.037	-0.003	0.169	1
KIAA2026	SSc	GERD	Prox	Basal	0	0.136	0.126	0.01	0.169	1
ZNF581	SSc	GERD	Prox	Basal	-0.016	0.265	0.263	0.002	0.17	1
PRRT3	SSc	GERD	Prox	Basal	-0.005	0.016	0.019	-0.003	0.17	1
PGBD2	SSc	GERD	Prox	Basal	0.001	0.086	0.079	0.007	0.17	1
XXYLT1	SSc	GERD	Prox	Basal	-0.01	0.052	0.056	-0.004	0.17	1
BRAT1	SSc	GERD	Prox	Basal	-0.014	0.097	0.101	-0.004	0.17	1
ALMS1	SSc	GERD	Prox	Basal	0.002	0.017	0.015	0.002	0.17	1
FOXO1	SSc	GERD	Prox	Basal	-0.012	0.086	0.09	-0.004	0.17	1
RXRA	SSc	GERD	Prox	Basal	0.002	0.193	0.18	0.013	0.17	1
PTGS1	SSc	GERD	Prox	Basal	-0.002	0.012	0.014	-0.002	0.171	1
AL441992.1	SSc	GERD	Prox	Basal	0.002	0.068	0.063	0.005	0.171	1
SEH1L	SSc	GERD	Prox	Basal	-0.001	0.102	0.094	0.008	0.171	1
DLG4	SSc	GERD	Prox	Basal	-0.006	0.014	0.017	-0.003	0.171	1
SDC4	SSc	GERD	Prox	Basal	-0.017	0.21	0.212	-0.002	0.171	1
PTPN12	SSc	GERD	Prox	Basal	0.002	0.143	0.133	0.01	0.171	1
AMER1	SSc	GERD	Prox	Basal	0.001	0.025	0.022	0.003	0.171	1
RIPK3	SSc	GERD	Prox	Basal	0.002	0.022	0.019	0.003	0.171	1
MT1F	SSc	GERD	Prox	Basal	-0.014	0.101	0.105	-0.004	0.171	1
RFK	SSc	GERD	Prox	Basal	-0.002	0.086	0.079	0.007	0.171	1
RBM12B	SSc	GERD	Prox	Basal	0.001	0.066	0.06	0.006	0.171	1
SLC39A3	SSc	GERD	Prox	Basal	-0.013	0.092	0.096	-0.004	0.171	1
AL356599.1	SSc	GERD	Prox	Basal	0.002	0.039	0.035	0.004	0.172	1
PRKRA	SSc	GERD	Prox	Basal	-0.018	0.224	0.224	0	0.172	1
SRPRA	SSc	GERD	Prox	Basal	-0.016	0.138	0.142	-0.004	0.172	1
ZNF619	SSc	GERD	Prox	Basal	-0.004	0.012	0.015	-0.003	0.172	1
TMEM144	SSc	GERD	Prox	Basal	-0.006	0.026	0.029	-0.003	0.172	1
ZNF703	SSc	GERD	Prox	Basal	-0.017	0.132	0.136	-0.004	0.172	1
PITPNB	SSc	GERD	Prox	Basal	0.004	0.298	0.279	0.019	0.172	1
CDNF	SSc	GERD	Prox	Basal	0.002	0.015	0.013	0.002	0.172	1
EPM2AIP1	SSc	GERD	Prox	Basal	0	0.088	0.08	0.008	0.173	1
AC010969.2	SSc	GERD	Prox	Basal	0.001	0.02	0.017	0.003	0.173	1
FAM13A	SSc	GERD	Prox	Basal	0.004	0.095	0.088	0.007	0.173	1
INPP5B	SSc	GERD	Prox	Basal	0.001	0.022	0.019	0.003	0.173	1
TFCP2L1	SSc	GERD	Prox	Basal	-0.015	0.206	0.21	-0.004	0.173	1
KDM2B	SSc	GERD	Prox	Basal	0.001	0.03	0.027	0.003	0.173	1
CREB3L4	SSc	GERD	Prox	Basal	0	0.072	0.065	0.007	0.173	1
NUS1	SSc	GERD	Prox	Basal	0.001	0.074	0.068	0.006	0.174	1
ADGRA3	SSc	GERD	Prox	Basal	-0.009	0.03	0.033	-0.003	0.174	1
PANK4	SSc	GERD	Prox	Basal	0.001	0.019	0.016	0.003	0.174	1
AP1M1	SSc	GERD	Prox	Basal	0.002	0.045	0.041	0.004	0.174	1
CAMK2D	SSc	GERD	Prox	Basal	0	0.084	0.077	0.007	0.174	1
CUEDC1	SSc	GERD	Prox	Basal	0.001	0.054	0.049	0.005	0.174	1
TNRC6B	SSc	GERD	Prox	Basal	0.008	0.436	0.407	0.029	0.174	1
KMT5A	SSc	GERD	Prox	Basal	-0.018	0.199	0.2	-0.001	0.174	1
OSBPL8	SSc	GERD	Prox	Basal	-0.01	0.452	0.442	0.01	0.174	1
TMEM64	SSc	GERD	Prox	Basal	0.001	0.1	0.092	0.008	0.174	1
CCNL2	SSc	GERD	Prox	Basal	-0.017	0.148	0.152	-0.004	0.175	1
ACP5	SSc	GERD	Prox	Basal	-0.001	0.129	0.119	0.01	0.175	1
ROBO2	SSc	GERD	Prox	Basal	-0.002	0.09	0.083	0.007	0.175	1
ACO1	SSc	GERD	Prox	Basal	-0.01	0.073	0.077	-0.004	0.175	1
SNHG1	SSc	GERD	Prox	Basal	-0.019	0.249	0.247	0.002	0.175	1
ZNF445	SSc	GERD	Prox	Basal	0.001	0.051	0.046	0.005	0.175	1
TBRG1	SSc	GERD	Prox	Basal	0	0.165	0.154	0.011	0.175	1
ZNF888	SSc	GERD	Prox	Basal	0.001	0.021	0.018	0.003	0.175	1
RPL7L1	SSc	GERD	Prox	Basal	0.009	0.425	0.399	0.026	0.175	1
AC026801.2	SSc	GERD	Prox	Basal	0.002	0.013	0.011	0.002	0.175	1
ARHGAP17	SSc	GERD	Prox	Basal	0.002	0.031	0.027	0.004	0.176	1
HIST2H2AC	SSc	GERD	Prox	Basal	0.001	0.142	0.131	0.011	0.176	1
UNC5B	SSc	GERD	Prox	Basal	-0.005	0.029	0.032	-0.003	0.176	1
RCC1L	SSc	GERD	Prox	Basal	0	0.132	0.123	0.009	0.176	1
THBS3	SSc	GERD	Prox	Basal	0.001	0.018	0.015	0.003	0.176	1
USP46	SSc	GERD	Prox	Basal	-0.016	0.096	0.1	-0.004	0.177	1
TNFRSF10B	SSc	GERD	Prox	Basal	0	0.095	0.087	0.008	0.177	1
KIAA0753	SSc	GERD	Prox	Basal	-0.007	0.026	0.029	-0.003	0.177	1
COL18A1	SSc	GERD	Prox	Basal	-0.018	0.311	0.306	0.005	0.177	1
UBE2D1	SSc	GERD	Prox	Basal	-0.016	0.121	0.124	-0.003	0.177	1
TLE4	SSc	GERD	Prox	Basal	-0.018	0.315	0.311	0.004	0.177	1
PARP16	SSc	GERD	Prox	Basal	-0.009	0.044	0.047	-0.003	0.177	1
ZGPAT	SSc	GERD	Prox	Basal	-0.014	0.095	0.099	-0.004	0.177	1
ADNP	SSc	GERD	Prox	Basal	-0.02	0.259	0.255	0.004	0.177	1
KIF13B	SSc	GERD	Prox	Basal	0	0.033	0.029	0.004	0.177	1
ENDOV	SSc	GERD	Prox	Basal	-0.013	0.086	0.09	-0.004	0.178	1
AVEN	SSc	GERD	Prox	Basal	0.002	0.164	0.153	0.011	0.178	1
MAN1A1	SSc	GERD	Prox	Basal	0.001	0.016	0.013	0.003	0.178	1
SUSD4	SSc	GERD	Prox	Basal	-0.016	0.103	0.106	-0.003	0.178	1
C16orf70	SSc	GERD	Prox	Basal	0.002	0.038	0.034	0.004	0.178	1
ELL	SSc	GERD	Prox	Basal	0.002	0.037	0.033	0.004	0.178	1
BCL2L12	SSc	GERD	Prox	Basal	0.002	0.063	0.058	0.005	0.178	1
ZSWIM6	SSc	GERD	Prox	Basal	0.002	0.088	0.081	0.007	0.178	1
JAZF1	SSc	GERD	Prox	Basal	-0.006	0.017	0.02	-0.003	0.178	1
DSEL	SSc	GERD	Prox	Basal	0.001	0.023	0.02	0.003	0.178	1
AL022311.1	SSc	GERD	Prox	Basal	-0.001	0.048	0.043	0.005	0.178	1
ZNF438	SSc	GERD	Prox	Basal	0.001	0.027	0.023	0.004	0.179	1
HIST4H4	SSc	GERD	Prox	Basal	-0.005	0.018	0.021	-0.003	0.179	1
ZNF283	SSc	GERD	Prox	Basal	0.001	0.02	0.018	0.002	0.179	1
PNPLA8	SSc	GERD	Prox	Basal	-0.015	0.114	0.118	-0.004	0.179	1
TRIM23	SSc	GERD	Prox	Basal	-0.001	0.066	0.06	0.006	0.179	1
PPIL6	SSc	GERD	Prox	Basal	-0.005	0.02	0.023	-0.003	0.179	1
NFX1	SSc	GERD	Prox	Basal	-0.001	0.112	0.103	0.009	0.179	1
ATP6V1C1	SSc	GERD	Prox	Basal	-0.001	0.124	0.115	0.009	0.179	1
ACPP	SSc	GERD	Prox	Basal	0.001	0.035	0.031	0.004	0.179	1
ITGA2	SSc	GERD	Prox	Basal	0.004	0.31	0.289	0.021	0.18	1
FAU	SSc	GERD	Prox	Basal	-0.003	1	1	0	0.18	1
NIPBL	SSc	GERD	Prox	Basal	0.002	0.267	0.248	0.019	0.18	1
AC005332.6	SSc	GERD	Prox	Basal	0.001	0.029	0.026	0.003	0.18	1
ASB13	SSc	GERD	Prox	Basal	-0.005	0.019	0.022	-0.003	0.18	1
MTF1	SSc	GERD	Prox	Basal	0	0.038	0.033	0.005	0.18	1
DROSHA	SSc	GERD	Prox	Basal	0.001	0.042	0.038	0.004	0.18	1
SMYD4	SSc	GERD	Prox	Basal	-0.01	0.045	0.049	-0.004	0.181	1
KHDRBS3	SSc	GERD	Prox	Basal	-0.007	0.022	0.025	-0.003	0.181	1
CSNK1A1	SSc	GERD	Prox	Basal	0.016	0.692	0.654	0.038	0.181	1
PHACTR2	SSc	GERD	Prox	Basal	-0.014	0.122	0.126	-0.004	0.181	1
PUS7	SSc	GERD	Prox	Basal	-0.012	0.067	0.071	-0.004	0.181	1
UBE2G1	SSc	GERD	Prox	Basal	-0.018	0.189	0.19	-0.001	0.181	1
PUS7L	SSc	GERD	Prox	Basal	-0.016	0.173	0.176	-0.003	0.182	1
RPRD2	SSc	GERD	Prox	Basal	0.001	0.142	0.132	0.01	0.182	1
ZNF564	SSc	GERD	Prox	Basal	0.001	0.023	0.02	0.003	0.182	1
ING1	SSc	GERD	Prox	Basal	-0.015	0.098	0.102	-0.004	0.182	1
STRADB	SSc	GERD	Prox	Basal	0.001	0.048	0.043	0.005	0.182	1
NUDT21	SSc	GERD	Prox	Basal	0.004	0.223	0.21	0.013	0.182	1
UBE2A	SSc	GERD	Prox	Basal	0.002	0.249	0.232	0.017	0.183	1
INTS12	SSc	GERD	Prox	Basal	0	0.06	0.055	0.005	0.183	1
RGS12	SSc	GERD	Prox	Basal	0.002	0.223	0.208	0.015	0.183	1
ARIH2	SSc	GERD	Prox	Basal	-0.002	0.162	0.15	0.012	0.183	1
KLF11	SSc	GERD	Prox	Basal	0.003	0.028	0.025	0.003	0.183	1
ABCE1	SSc	GERD	Prox	Basal	0.001	0.265	0.247	0.018	0.183	1
MBTPS1	SSc	GERD	Prox	Basal	0.001	0.194	0.18	0.014	0.183	1
ZNF253	SSc	GERD	Prox	Basal	-0.007	0.028	0.031	-0.003	0.184	1
VPS4B	SSc	GERD	Prox	Basal	0.007	0.439	0.405	0.034	0.184	1
TSTD3	SSc	GERD	Prox	Basal	0	0.036	0.032	0.004	0.184	1
TSEN34	SSc	GERD	Prox	Basal	0.003	0.315	0.292	0.023	0.184	1
PUSL1	SSc	GERD	Prox	Basal	-0.001	0.084	0.077	0.007	0.184	1
UNG	SSc	GERD	Prox	Basal	0	0.137	0.127	0.01	0.184	1
PKM	SSc	GERD	Prox	Basal	0.018	0.836	0.799	0.037	0.184	1
RBM6	SSc	GERD	Prox	Basal	-0.015	0.151	0.155	-0.004	0.184	1
FAM20C	SSc	GERD	Prox	Basal	0.001	0.019	0.017	0.002	0.184	1
BCL2	SSc	GERD	Prox	Basal	-0.013	0.051	0.054	-0.003	0.185	1
PPT2	SSc	GERD	Prox	Basal	0.002	0.017	0.015	0.002	0.185	1
DCTPP1	SSc	GERD	Prox	Basal	0.003	0.269	0.251	0.018	0.185	1
CEP126	SSc	GERD	Prox	Basal	0.001	0.042	0.038	0.004	0.185	1
ZNF45	SSc	GERD	Prox	Basal	0.001	0.015	0.012	0.003	0.185	1
PIK3CA	SSc	GERD	Prox	Basal	0.001	0.071	0.065	0.006	0.185	1
TSC22D4	SSc	GERD	Prox	Basal	0	0.127	0.118	0.009	0.185	1
REST	SSc	GERD	Prox	Basal	0.003	0.317	0.297	0.02	0.185	1
ATP6V1A	SSc	GERD	Prox	Basal	0.003	0.102	0.095	0.007	0.185	1
SPSB1	SSc	GERD	Prox	Basal	-0.011	0.079	0.083	-0.004	0.186	1
GOLGB1	SSc	GERD	Prox	Basal	-0.012	0.476	0.466	0.01	0.186	1
PPIP5K2	SSc	GERD	Prox	Basal	-0.017	0.166	0.168	-0.002	0.186	1
ELOA	SSc	GERD	Prox	Basal	0.001	0.119	0.111	0.008	0.186	1
UTP20	SSc	GERD	Prox	Basal	0.001	0.088	0.081	0.007	0.186	1
ZFYVE19	SSc	GERD	Prox	Basal	-0.011	0.075	0.079	-0.004	0.186	1
MMAB	SSc	GERD	Prox	Basal	-0.001	0.183	0.169	0.014	0.186	1
AC012640.2	SSc	GERD	Prox	Basal	0.001	0.013	0.011	0.002	0.186	1
FANCI	SSc	GERD	Prox	Basal	0.001	0.028	0.024	0.004	0.187	1
MRPL58	SSc	GERD	Prox	Basal	-0.001	0.209	0.194	0.015	0.187	1
PICK1	SSc	GERD	Prox	Basal	0	0.058	0.053	0.005	0.187	1
PABPC4	SSc	GERD	Prox	Basal	0.009	0.379	0.359	0.02	0.187	1
ELOF1	SSc	GERD	Prox	Basal	-0.017	0.227	0.226	0.001	0.187	1
RBM42	SSc	GERD	Prox	Basal	-0.002	0.191	0.176	0.015	0.187	1
TCP11L1	SSc	GERD	Prox	Basal	0.002	0.037	0.033	0.004	0.187	1
SLC2A5	SSc	GERD	Prox	Basal	-0.009	0.067	0.072	-0.005	0.187	1
IMPACT	SSc	GERD	Prox	Basal	0	0.13	0.121	0.009	0.187	1
SNX21	SSc	GERD	Prox	Basal	-0.008	0.036	0.039	-0.003	0.187	1
AP3M2	SSc	GERD	Prox	Basal	-0.001	0.033	0.03	0.003	0.187	1
GFER	SSc	GERD	Prox	Basal	-0.014	0.138	0.142	-0.004	0.187	1
SERTAD1	SSc	GERD	Prox	Basal	-0.011	0.521	0.508	0.013	0.187	1
PCYOX1	SSc	GERD	Prox	Basal	0.003	0.268	0.25	0.018	0.188	1
PCDHGA10	SSc	GERD	Prox	Basal	-0.005	0.017	0.019	-0.002	0.188	1
AC010615.2	SSc	GERD	Prox	Basal	0.002	0.013	0.011	0.002	0.188	1
FMOD	SSc	GERD	Prox	Basal	-0.001	0.019	0.016	0.003	0.188	1
HYMAI	SSc	GERD	Prox	Basal	-0.006	0.022	0.025	-0.003	0.188	1
RAB26	SSc	GERD	Prox	Basal	-0.005	0.017	0.02	-0.003	0.188	1
DGUOK	SSc	GERD	Prox	Basal	0.009	0.45	0.418	0.032	0.188	1
AC005520.2	SSc	GERD	Prox	Basal	-0.006	0.019	0.022	-0.003	0.188	1
CDH1	SSc	GERD	Prox	Basal	0.002	0.156	0.146	0.01	0.188	1
SRR	SSc	GERD	Prox	Basal	0	0.023	0.02	0.003	0.188	1
BICD1	SSc	GERD	Prox	Basal	-0.004	0.012	0.014	-0.002	0.188	1
TAF7	SSc	GERD	Prox	Basal	0.004	0.3	0.28	0.02	0.189	1
PRPF19	SSc	GERD	Prox	Basal	-0.017	0.164	0.167	-0.003	0.189	1
TIMM9	SSc	GERD	Prox	Basal	0.005	0.335	0.312	0.023	0.189	1
EFCAB2	SSc	GERD	Prox	Basal	0.001	0.032	0.029	0.003	0.189	1
PPOX	SSc	GERD	Prox	Basal	-0.001	0.052	0.047	0.005	0.189	1
NIPSNAP3A	SSc	GERD	Prox	Basal	0.003	0.092	0.086	0.006	0.189	1
YIPF2	SSc	GERD	Prox	Basal	-0.016	0.124	0.128	-0.004	0.189	1
WTIP	SSc	GERD	Prox	Basal	-0.012	0.047	0.05	-0.003	0.189	1
SCYL2	SSc	GERD	Prox	Basal	0	0.08	0.074	0.006	0.189	1
RFC5	SSc	GERD	Prox	Basal	0.001	0.056	0.051	0.005	0.189	1
TCF7L1	SSc	GERD	Prox	Basal	0	0.067	0.061	0.006	0.19	1
Z99127.4	SSc	GERD	Prox	Basal	-0.004	0.015	0.018	-0.003	0.19	1
TECPR2	SSc	GERD	Prox	Basal	-0.005	0.029	0.032	-0.003	0.19	1
RCAN1	SSc	GERD	Prox	Basal	-0.01	0.058	0.062	-0.004	0.19	1
AP3D1	SSc	GERD	Prox	Basal	0.001	0.087	0.081	0.006	0.19	1
C17orf58	SSc	GERD	Prox	Basal	-0.015	0.1	0.103	-0.003	0.19	1
EPB41L5	SSc	GERD	Prox	Basal	0.001	0.03	0.027	0.003	0.19	1
AL359232.1	SSc	GERD	Prox	Basal	0.001	0.018	0.016	0.002	0.19	1
EFR3A	SSc	GERD	Prox	Basal	0.002	0.155	0.145	0.01	0.191	1
TUSC2	SSc	GERD	Prox	Basal	-0.001	0.142	0.132	0.01	0.191	1
XPNPEP1	SSc	GERD	Prox	Basal	0.002	0.071	0.066	0.005	0.191	1
TATDN3	SSc	GERD	Prox	Basal	0	0.067	0.062	0.005	0.191	1
EGLN2	SSc	GERD	Prox	Basal	-0.016	0.107	0.11	-0.003	0.191	1
ABITRAM	SSc	GERD	Prox	Basal	0.001	0.046	0.042	0.004	0.191	1
RAB7A	SSc	GERD	Prox	Basal	-0.017	0.363	0.351	0.012	0.191	1
MYO3B	SSc	GERD	Prox	Basal	-0.004	0.014	0.017	-0.003	0.191	1
SVIL	SSc	GERD	Prox	Basal	-0.012	0.507	0.492	0.015	0.192	1
ALG14	SSc	GERD	Prox	Basal	0	0.103	0.095	0.008	0.192	1
PARD6G	SSc	GERD	Prox	Basal	0.001	0.153	0.143	0.01	0.192	1
LRRC57	SSc	GERD	Prox	Basal	-0.011	0.071	0.075	-0.004	0.192	1
NPAT	SSc	GERD	Prox	Basal	0	0.073	0.067	0.006	0.192	1
LINC00649	SSc	GERD	Prox	Basal	-0.001	0.092	0.084	0.008	0.192	1
AGPAT1	SSc	GERD	Prox	Basal	-0.001	0.105	0.097	0.008	0.192	1
LTO1	SSc	GERD	Prox	Basal	0.001	0.046	0.042	0.004	0.192	1
LAMA3	SSc	GERD	Prox	Basal	-0.001	0.202	0.187	0.015	0.192	1
LDAH	SSc	GERD	Prox	Basal	0.002	0.035	0.032	0.003	0.192	1
TMEM123	SSc	GERD	Prox	Basal	-0.007	0.523	0.503	0.02	0.192	1
COG2	SSc	GERD	Prox	Basal	-0.013	0.088	0.092	-0.004	0.193	1
CAMTA2	SSc	GERD	Prox	Basal	0.001	0.035	0.031	0.004	0.193	1
WRAP53	SSc	GERD	Prox	Basal	0.001	0.024	0.021	0.003	0.193	1
PECR	SSc	GERD	Prox	Basal	0.001	0.053	0.048	0.005	0.193	1
PSMG3	SSc	GERD	Prox	Basal	0	0.207	0.193	0.014	0.193	1
MRNIP	SSc	GERD	Prox	Basal	-0.013	0.083	0.087	-0.004	0.193	1
GTF3C4	SSc	GERD	Prox	Basal	0.002	0.063	0.058	0.005	0.193	1
VAT1	SSc	GERD	Prox	Basal	-0.013	0.066	0.07	-0.004	0.194	1
CCDC113	SSc	GERD	Prox	Basal	-0.005	0.023	0.025	-0.002	0.194	1
IFT122	SSc	GERD	Prox	Basal	0.001	0.022	0.019	0.003	0.194	1
ZNF837	SSc	GERD	Prox	Basal	-0.005	0.024	0.027	-0.003	0.194	1
LSM14A	SSc	GERD	Prox	Basal	-0.018	0.287	0.283	0.004	0.194	1
ERP29	SSc	GERD	Prox	Basal	-0.002	0.827	0.807	0.02	0.194	1
TBC1D14	SSc	GERD	Prox	Basal	0	0.103	0.095	0.008	0.194	1
LINC02035	SSc	GERD	Prox	Basal	0.002	0.019	0.017	0.002	0.194	1
AC093159.1	SSc	GERD	Prox	Basal	0.001	0.018	0.015	0.003	0.194	1
AC012358.3	SSc	GERD	Prox	Basal	0.001	0.018	0.015	0.003	0.194	1
RANBP2	SSc	GERD	Prox	Basal	0	0.12	0.111	0.009	0.194	1
GFM1	SSc	GERD	Prox	Basal	0.001	0.087	0.081	0.006	0.195	1
RARA-AS1	SSc	GERD	Prox	Basal	-0.004	0.011	0.013	-0.002	0.195	1
MRPL27	SSc	GERD	Prox	Basal	-0.009	0.492	0.477	0.015	0.195	1
LCLAT1	SSc	GERD	Prox	Basal	0.002	0.031	0.028	0.003	0.195	1
CAMK1D	SSc	GERD	Prox	Basal	-0.006	0.022	0.025	-0.003	0.195	1
C1orf174	SSc	GERD	Prox	Basal	-0.015	0.13	0.133	-0.003	0.195	1
MICU3	SSc	GERD	Prox	Basal	0.002	0.037	0.033	0.004	0.195	1
HECTD1	SSc	GERD	Prox	Basal	0.003	0.189	0.178	0.011	0.195	1
ACSF2	SSc	GERD	Prox	Basal	-0.014	0.126	0.129	-0.003	0.195	1
AAR2	SSc	GERD	Prox	Basal	0	0.034	0.03	0.004	0.195	1
MYL5	SSc	GERD	Prox	Basal	-0.018	0.158	0.16	-0.002	0.195	1
SGCB	SSc	GERD	Prox	Basal	-0.013	0.082	0.086	-0.004	0.195	1
AL138963.4	SSc	GERD	Prox	Basal	0.002	0.014	0.012	0.002	0.195	1
CDC27	SSc	GERD	Prox	Basal	-0.017	0.159	0.161	-0.002	0.196	1
ELF3-AS1	SSc	GERD	Prox	Basal	-0.004	0.011	0.013	-0.002	0.196	1
SMIM19	SSc	GERD	Prox	Basal	0.005	0.385	0.357	0.028	0.196	1
TTC30B	SSc	GERD	Prox	Basal	-0.006	0.023	0.026	-0.003	0.196	1
PRKDC	SSc	GERD	Prox	Basal	-0.011	0.464	0.454	0.01	0.196	1
EARS2	SSc	GERD	Prox	Basal	0.001	0.024	0.021	0.003	0.196	1
RAB31	SSc	GERD	Prox	Basal	0.003	0.105	0.099	0.006	0.196	1
MAP4K3	SSc	GERD	Prox	Basal	-0.011	0.071	0.075	-0.004	0.196	1
ZNF26	SSc	GERD	Prox	Basal	-0.008	0.033	0.036	-0.003	0.196	1
ZNF628	SSc	GERD	Prox	Basal	-0.005	0.017	0.02	-0.003	0.196	1
CHMP2B	SSc	GERD	Prox	Basal	0.004	0.337	0.313	0.024	0.196	1
SLC16A5	SSc	GERD	Prox	Basal	-0.001	0.048	0.044	0.004	0.196	1
AC010226.1	SSc	GERD	Prox	Basal	0.001	0.016	0.014	0.002	0.197	1
LIMS1	SSc	GERD	Prox	Basal	0.007	0.353	0.332	0.021	0.197	1
LRP10	SSc	GERD	Prox	Basal	-0.017	0.251	0.251	0	0.197	1
HGH1	SSc	GERD	Prox	Basal	0.001	0.03	0.027	0.003	0.197	1
URB1-AS1	SSc	GERD	Prox	Basal	0.001	0.04	0.036	0.004	0.197	1
ZNF554	SSc	GERD	Prox	Basal	-0.004	0.014	0.016	-0.002	0.197	1
SULF2	SSc	GERD	Prox	Basal	0.003	0.135	0.127	0.008	0.197	1
RALY-AS1	SSc	GERD	Prox	Basal	0.002	0.026	0.023	0.003	0.197	1
NUTM2A-AS1	SSc	GERD	Prox	Basal	0.001	0.183	0.171	0.012	0.197	1
PRKCZ	SSc	GERD	Prox	Basal	-0.013	0.099	0.103	-0.004	0.198	1
TMEM150A	SSc	GERD	Prox	Basal	-0.001	0.052	0.047	0.005	0.198	1
TOP2B	SSc	GERD	Prox	Basal	-0.016	0.223	0.224	-0.001	0.198	1
CCDC149	SSc	GERD	Prox	Basal	-0.007	0.03	0.033	-0.003	0.198	1
CFAP53	SSc	GERD	Prox	Basal	-0.004	0.011	0.013	-0.002	0.198	1
YPEL5	SSc	GERD	Prox	Basal	-0.018	0.287	0.282	0.005	0.198	1
UBE2J2	SSc	GERD	Prox	Basal	-0.018	0.217	0.217	0	0.198	1
KCTD3	SSc	GERD	Prox	Basal	0.002	0.099	0.092	0.007	0.198	1
CTH	SSc	GERD	Prox	Basal	0.001	0.022	0.019	0.003	0.198	1
BNC2	SSc	GERD	Prox	Basal	0.002	0.056	0.051	0.005	0.199	1
FANCG	SSc	GERD	Prox	Basal	0	0.037	0.033	0.004	0.199	1
NIPBL-DT	SSc	GERD	Prox	Basal	0.001	0.027	0.024	0.003	0.199	1
MTO1	SSc	GERD	Prox	Basal	0	0.062	0.056	0.006	0.199	1
BMPR2	SSc	GERD	Prox	Basal	0.001	0.123	0.115	0.008	0.199	1
BCL7B	SSc	GERD	Prox	Basal	-0.002	0.134	0.124	0.01	0.199	1
CMAS	SSc	GERD	Prox	Basal	-0.001	0.226	0.211	0.015	0.199	1
UGP2	SSc	GERD	Prox	Basal	0.003	0.259	0.241	0.018	0.199	1
GSTK1	SSc	GERD	Prox	Basal	0.012	0.581	0.539	0.042	0.199	1
TTC28	SSc	GERD	Prox	Basal	0.002	0.029	0.026	0.003	0.199	1
NAPB	SSc	GERD	Prox	Basal	-0.005	0.021	0.023	-0.002	0.199	1
PINLYP	SSc	GERD	Prox	Basal	-0.009	0.071	0.076	-0.005	0.199	1
GIGYF2	SSc	GERD	Prox	Basal	-0.017	0.171	0.173	-0.002	0.199	1
POLG2	SSc	GERD	Prox	Basal	0.001	0.094	0.087	0.007	0.199	1
IRX4	SSc	GERD	Prox	Basal	-0.002	0.199	0.184	0.015	0.199	1
LOXL1-AS1	SSc	GERD	Prox	Basal	-0.006	0.018	0.021	-0.003	0.199	1
ZNF503-AS1	SSc	GERD	Prox	Basal	0.003	0.036	0.033	0.003	0.199	1
POMGNT1	SSc	GERD	Prox	Basal	0.002	0.078	0.072	0.006	0.2	1
USP30	SSc	GERD	Prox	Basal	-0.005	0.022	0.025	-0.003	0.2	1
REX1BD	SSc	GERD	Prox	Basal	0.011	0.554	0.518	0.036	0.2	1
SDC2	SSc	GERD	Prox	Basal	-0.003	0.011	0.013	-0.002	0.2	1
SLC49A4	SSc	GERD	Prox	Basal	0.001	0.092	0.085	0.007	0.2	1
STT3B	SSc	GERD	Prox	Basal	-0.019	0.194	0.195	-0.001	0.2	1
LY6E	SSc	GERD	Prox	Basal	0.022	0.845	0.79	0.055	0.2	1
PCNT	SSc	GERD	Prox	Basal	-0.008	0.045	0.049	-0.004	0.2	1
SLC29A2	SSc	GERD	Prox	Basal	0.001	0.015	0.013	0.002	0.2	1
LIMK1	SSc	GERD	Prox	Basal	-0.004	0.017	0.02	-0.003	0.2	1
AMBRA1	SSc	GERD	Prox	Basal	0.001	0.015	0.012	0.003	0.201	1
BISPR	SSc	GERD	Prox	Basal	0.003	0.025	0.022	0.003	0.201	1
WWP2	SSc	GERD	Prox	Basal	0.001	0.029	0.026	0.003	0.201	1
AIFM1	SSc	GERD	Prox	Basal	-0.001	0.094	0.087	0.007	0.201	1
SLC47A1	SSc	GERD	Prox	Basal	-0.006	0.016	0.019	-0.003	0.201	1
SH3BP1	SSc	GERD	Prox	Basal	-0.019	0.168	0.169	-0.001	0.201	1
UBE2D3-AS1	SSc	GERD	Prox	Basal	0.001	0.016	0.014	0.002	0.201	1
SNU13	SSc	GERD	Prox	Basal	0.016	0.709	0.674	0.035	0.201	1
FAM136A	SSc	GERD	Prox	Basal	-0.001	0.206	0.191	0.015	0.202	1
ZFP82	SSc	GERD	Prox	Basal	-0.005	0.012	0.014	-0.002	0.202	1
MAB21L3	SSc	GERD	Prox	Basal	0.001	0.014	0.012	0.002	0.202	1
ALG2	SSc	GERD	Prox	Basal	0	0.077	0.071	0.006	0.202	1
FBXO38	SSc	GERD	Prox	Basal	0	0.043	0.038	0.005	0.202	1
PRNCR1	SSc	GERD	Prox	Basal	0.002	0.013	0.011	0.002	0.202	1
STRN	SSc	GERD	Prox	Basal	0	0.142	0.132	0.01	0.202	1
BLOC1S3	SSc	GERD	Prox	Basal	-0.006	0.019	0.022	-0.003	0.202	1
POP1	SSc	GERD	Prox	Basal	0.001	0.027	0.024	0.003	0.202	1
PEX13	SSc	GERD	Prox	Basal	0	0.144	0.135	0.009	0.202	1
SESTD1	SSc	GERD	Prox	Basal	0.002	0.038	0.034	0.004	0.202	1
SLC25A33	SSc	GERD	Prox	Basal	0.002	0.064	0.059	0.005	0.202	1
ZNF700	SSc	GERD	Prox	Basal	0.001	0.028	0.025	0.003	0.203	1
ABHD4	SSc	GERD	Prox	Basal	0	0.051	0.046	0.005	0.203	1
USP28	SSc	GERD	Prox	Basal	-0.011	0.087	0.091	-0.004	0.203	1
SUMO3	SSc	GERD	Prox	Basal	0.003	0.334	0.309	0.025	0.203	1
IKBKB	SSc	GERD	Prox	Basal	0.001	0.079	0.073	0.006	0.203	1
NUMA1	SSc	GERD	Prox	Basal	-0.016	0.205	0.206	-0.001	0.203	1
LIG3	SSc	GERD	Prox	Basal	-0.01	0.044	0.047	-0.003	0.204	1
PIP4K2A	SSc	GERD	Prox	Basal	0	0.029	0.026	0.003	0.204	1
FANCM	SSc	GERD	Prox	Basal	-0.005	0.026	0.029	-0.003	0.204	1
MELTF-AS1	SSc	GERD	Prox	Basal	0	0.03	0.027	0.003	0.204	1
CFL2	SSc	GERD	Prox	Basal	-0.013	0.061	0.064	-0.003	0.204	1
DENND4A	SSc	GERD	Prox	Basal	0.001	0.051	0.046	0.005	0.204	1
CCDC25	SSc	GERD	Prox	Basal	0.006	0.346	0.323	0.023	0.204	1
ETNK2	SSc	GERD	Prox	Basal	0.001	0.04	0.036	0.004	0.204	1
RPAP1	SSc	GERD	Prox	Basal	0.001	0.043	0.039	0.004	0.204	1
BBOF1	SSc	GERD	Prox	Basal	0.001	0.021	0.018	0.003	0.204	1
LYST	SSc	GERD	Prox	Basal	0.001	0.083	0.077	0.006	0.205	1
PSD3	SSc	GERD	Prox	Basal	0.002	0.097	0.091	0.006	0.205	1
MKI67	SSc	GERD	Prox	Basal	-0.005	0.021	0.023	-0.002	0.205	1
DIAPH2-AS1	SSc	GERD	Prox	Basal	0.002	0.025	0.022	0.003	0.205	1
VIPAS39	SSc	GERD	Prox	Basal	0.002	0.049	0.045	0.004	0.205	1
GORAB	SSc	GERD	Prox	Basal	0	0.067	0.061	0.006	0.205	1
NMNAT1	SSc	GERD	Prox	Basal	-0.001	0.048	0.043	0.005	0.205	1
AL161772.1	SSc	GERD	Prox	Basal	-0.004	0.012	0.014	-0.002	0.205	1
GMEB1	SSc	GERD	Prox	Basal	0	0.054	0.049	0.005	0.205	1
AP1S2	SSc	GERD	Prox	Basal	0.002	0.048	0.043	0.005	0.205	1
MYCBP2	SSc	GERD	Prox	Basal	0.009	0.389	0.367	0.022	0.206	1
ENTPD7	SSc	GERD	Prox	Basal	0.002	0.029	0.026	0.003	0.206	1
MTMR2	SSc	GERD	Prox	Basal	0.002	0.048	0.044	0.004	0.206	1
QRSL1	SSc	GERD	Prox	Basal	-0.01	0.062	0.066	-0.004	0.206	1
RAD50	SSc	GERD	Prox	Basal	-0.013	0.389	0.381	0.008	0.206	1
RHBDD2	SSc	GERD	Prox	Basal	-0.001	0.079	0.073	0.006	0.206	1
PHETA1	SSc	GERD	Prox	Basal	-0.004	0.012	0.014	-0.002	0.206	1
CCDC18	SSc	GERD	Prox	Basal	0	0.015	0.012	0.003	0.206	1
GMPR2	SSc	GERD	Prox	Basal	0.003	0.347	0.321	0.026	0.207	1
GABARAP	SSc	GERD	Prox	Basal	-0.002	0.852	0.836	0.016	0.207	1
BRPF1	SSc	GERD	Prox	Basal	0	0.024	0.021	0.003	0.207	1
RIC8A	SSc	GERD	Prox	Basal	-0.002	0.114	0.106	0.008	0.207	1
GPATCH11	SSc	GERD	Prox	Basal	0	0.094	0.087	0.007	0.207	1
HIST1H2BJ	SSc	GERD	Prox	Basal	0.002	0.021	0.018	0.003	0.207	1
ZNRF3	SSc	GERD	Prox	Basal	-0.01	0.05	0.054	-0.004	0.208	1
LINC00342	SSc	GERD	Prox	Basal	-0.007	0.034	0.037	-0.003	0.208	1
MANBAL	SSc	GERD	Prox	Basal	-0.002	0.209	0.194	0.015	0.208	1
EIF2D	SSc	GERD	Prox	Basal	-0.001	0.233	0.215	0.018	0.208	1
COPA	SSc	GERD	Prox	Basal	0.001	0.171	0.16	0.011	0.208	1
DSP	SSc	GERD	Prox	Basal	-0.001	0.73	0.719	0.011	0.208	1
FBXO22	SSc	GERD	Prox	Basal	0	0.175	0.163	0.012	0.209	1
KDM2A	SSc	GERD	Prox	Basal	-0.002	0.174	0.161	0.013	0.209	1
DNAJC1	SSc	GERD	Prox	Basal	0.003	0.29	0.272	0.018	0.209	1
KIFC2	SSc	GERD	Prox	Basal	0.001	0.021	0.018	0.003	0.209	1
FAM114A2	SSc	GERD	Prox	Basal	0	0.064	0.059	0.005	0.209	1
AC008147.2	SSc	GERD	Prox	Basal	-0.004	0.024	0.027	-0.003	0.209	1
CUEDC2	SSc	GERD	Prox	Basal	0.004	0.336	0.313	0.023	0.209	1
DDX56	SSc	GERD	Prox	Basal	-0.016	0.156	0.158	-0.002	0.209	1
ARID4B	SSc	GERD	Prox	Basal	-0.016	0.33	0.324	0.006	0.209	1
IFT74	SSc	GERD	Prox	Basal	-0.018	0.183	0.183	0	0.209	1
FAM118B	SSc	GERD	Prox	Basal	0.001	0.015	0.013	0.002	0.209	1
ZNF696	SSc	GERD	Prox	Basal	0.001	0.016	0.014	0.002	0.209	1
LENG1	SSc	GERD	Prox	Basal	-0.001	0.099	0.091	0.008	0.21	1
RPL31	SSc	GERD	Prox	Basal	0.001	0.999	0.998	0.001	0.21	1
DAPK2	SSc	GERD	Prox	Basal	-0.006	0.035	0.038	-0.003	0.21	1
ERN1	SSc	GERD	Prox	Basal	0	0.053	0.048	0.005	0.21	1
COX15	SSc	GERD	Prox	Basal	0.001	0.124	0.116	0.008	0.21	1
EDEM1	SSc	GERD	Prox	Basal	0.002	0.037	0.034	0.003	0.21	1
ELL2	SSc	GERD	Prox	Basal	0.003	0.178	0.167	0.011	0.211	1
VTA1	SSc	GERD	Prox	Basal	-0.016	0.161	0.164	-0.003	0.211	1
TMEM41B	SSc	GERD	Prox	Basal	0.001	0.106	0.099	0.007	0.211	1
FBXO21	SSc	GERD	Prox	Basal	-0.016	0.194	0.196	-0.002	0.211	1
CEP57	SSc	GERD	Prox	Basal	0.002	0.272	0.253	0.019	0.211	1
ALG12	SSc	GERD	Prox	Basal	0.001	0.05	0.045	0.005	0.211	1
STX18	SSc	GERD	Prox	Basal	0	0.101	0.094	0.007	0.211	1
AGTPBP1	SSc	GERD	Prox	Basal	0	0.04	0.036	0.004	0.211	1
TENT2	SSc	GERD	Prox	Basal	-0.001	0.124	0.115	0.009	0.212	1
EPS15L1	SSc	GERD	Prox	Basal	-0.008	0.042	0.046	-0.004	0.212	1
COQ8A	SSc	GERD	Prox	Basal	-0.011	0.073	0.077	-0.004	0.212	1
GLIPR1L2	SSc	GERD	Prox	Basal	-0.004	0.016	0.018	-0.002	0.212	1
TMEM38A	SSc	GERD	Prox	Basal	0	0.016	0.014	0.002	0.212	1
KBTBD6	SSc	GERD	Prox	Basal	-0.006	0.02	0.022	-0.002	0.212	1
HMG20B	SSc	GERD	Prox	Basal	-0.001	0.247	0.229	0.018	0.212	1
FAHD1	SSc	GERD	Prox	Basal	0.002	0.175	0.164	0.011	0.212	1
HECA	SSc	GERD	Prox	Basal	-0.001	0.125	0.116	0.009	0.212	1
SLC33A1	SSc	GERD	Prox	Basal	-0.011	0.071	0.075	-0.004	0.212	1
GSK3B	SSc	GERD	Prox	Basal	-0.016	0.148	0.15	-0.002	0.213	1
CYP4F12	SSc	GERD	Prox	Basal	0.001	0.096	0.089	0.007	0.213	1
GPAT4	SSc	GERD	Prox	Basal	-0.001	0.029	0.025	0.004	0.213	1
GPRASP2	SSc	GERD	Prox	Basal	-0.004	0.011	0.013	-0.002	0.213	1
SNRNP200	SSc	GERD	Prox	Basal	-0.001	0.184	0.171	0.013	0.213	1
ZNF484	SSc	GERD	Prox	Basal	-0.006	0.023	0.025	-0.002	0.213	1
GALNT4	SSc	GERD	Prox	Basal	0.002	0.024	0.021	0.003	0.213	1
REPS1	SSc	GERD	Prox	Basal	0.001	0.1	0.093	0.007	0.213	1
C9orf40	SSc	GERD	Prox	Basal	-0.001	0.031	0.027	0.004	0.214	1
DIPK1A	SSc	GERD	Prox	Basal	0.002	0.021	0.018	0.003	0.214	1
TBCC	SSc	GERD	Prox	Basal	-0.019	0.182	0.182	0	0.214	1
UBAC1	SSc	GERD	Prox	Basal	0.007	0.415	0.384	0.031	0.214	1
ZNF263	SSc	GERD	Prox	Basal	0	0.045	0.041	0.004	0.214	1
BBS10	SSc	GERD	Prox	Basal	0.002	0.033	0.03	0.003	0.214	1
WNT9A	SSc	GERD	Prox	Basal	-0.003	0.011	0.013	-0.002	0.214	1
AC023157.3	SSc	GERD	Prox	Basal	0.001	0.082	0.077	0.005	0.215	1
MRPS35	SSc	GERD	Prox	Basal	0.004	0.361	0.334	0.027	0.215	1
CORO1C	SSc	GERD	Prox	Basal	-0.01	0.079	0.083	-0.004	0.215	1
AC016394.1	SSc	GERD	Prox	Basal	0	0.033	0.03	0.003	0.215	1
ZNF737	SSc	GERD	Prox	Basal	-0.008	0.032	0.035	-0.003	0.215	1
SAMHD1	SSc	GERD	Prox	Basal	0.002	0.023	0.021	0.002	0.215	1
LYPD6B	SSc	GERD	Prox	Basal	-0.001	0.056	0.051	0.005	0.215	1
BCLAF1	SSc	GERD	Prox	Basal	0.003	0.358	0.334	0.024	0.215	1
TRMT11	SSc	GERD	Prox	Basal	-0.016	0.134	0.137	-0.003	0.215	1
F11R	SSc	GERD	Prox	Basal	0.001	0.277	0.257	0.02	0.215	1
LY6K	SSc	GERD	Prox	Basal	0.001	0.077	0.071	0.006	0.216	1
KLHL36	SSc	GERD	Prox	Basal	-0.002	0.11	0.102	0.008	0.216	1
SWSAP1	SSc	GERD	Prox	Basal	0.001	0.047	0.043	0.004	0.216	1
FAM111B	SSc	GERD	Prox	Basal	0.001	0.013	0.011	0.002	0.216	1
VAMP3	SSc	GERD	Prox	Basal	-0.019	0.281	0.276	0.005	0.216	1
GAS2L1	SSc	GERD	Prox	Basal	-0.012	0.093	0.096	-0.003	0.216	1
TBC1D23	SSc	GERD	Prox	Basal	0.001	0.122	0.114	0.008	0.216	1
SLC35E3	SSc	GERD	Prox	Basal	-0.012	0.11	0.114	-0.004	0.216	1
LURAP1	SSc	GERD	Prox	Basal	-0.001	0.027	0.024	0.003	0.216	1
EMC8	SSc	GERD	Prox	Basal	-0.002	0.105	0.097	0.008	0.216	1
PRRX1	SSc	GERD	Prox	Basal	0.003	0.045	0.041	0.004	0.216	1
ZNF48	SSc	GERD	Prox	Basal	0.002	0.019	0.016	0.003	0.216	1
HIPK1	SSc	GERD	Prox	Basal	0.001	0.073	0.068	0.005	0.217	1
CYTH2	SSc	GERD	Prox	Basal	-0.015	0.138	0.141	-0.003	0.217	1
DCP2	SSc	GERD	Prox	Basal	0.001	0.163	0.153	0.01	0.217	1
IWS1	SSc	GERD	Prox	Basal	0	0.11	0.103	0.007	0.217	1
RBBP6	SSc	GERD	Prox	Basal	0	0.266	0.249	0.017	0.217	1
FABP6	SSc	GERD	Prox	Basal	-0.01	0.074	0.079	-0.005	0.217	1
RBL1	SSc	GERD	Prox	Basal	-0.006	0.037	0.041	-0.004	0.218	1
CDKN2B	SSc	GERD	Prox	Basal	-0.003	0.024	0.027	-0.003	0.218	1
MARS2	SSc	GERD	Prox	Basal	0.001	0.014	0.012	0.002	0.218	1
TASOR	SSc	GERD	Prox	Basal	-0.016	0.153	0.155	-0.002	0.218	1
SPTAN1	SSc	GERD	Prox	Basal	-0.018	0.182	0.183	-0.001	0.218	1
TMEM185A	SSc	GERD	Prox	Basal	0.001	0.065	0.06	0.005	0.218	1
DYNC2H1	SSc	GERD	Prox	Basal	-0.007	0.049	0.053	-0.004	0.218	1
CLCC1	SSc	GERD	Prox	Basal	-0.001	0.068	0.062	0.006	0.218	1
CNOT2	SSc	GERD	Prox	Basal	0.001	0.284	0.264	0.02	0.218	1
CENPH	SSc	GERD	Prox	Basal	-0.013	0.102	0.106	-0.004	0.219	1
LYRM7	SSc	GERD	Prox	Basal	-0.002	0.109	0.101	0.008	0.219	1
C1GALT1	SSc	GERD	Prox	Basal	0.001	0.151	0.142	0.009	0.219	1
KIF1BP	SSc	GERD	Prox	Basal	-0.014	0.097	0.101	-0.004	0.219	1
NCKAP1	SSc	GERD	Prox	Basal	0.002	0.216	0.203	0.013	0.219	1
SIMC1	SSc	GERD	Prox	Basal	0	0.024	0.021	0.003	0.219	1
TPST1	SSc	GERD	Prox	Basal	0.001	0.044	0.04	0.004	0.219	1
TMEM131	SSc	GERD	Prox	Basal	0.001	0.122	0.114	0.008	0.219	1
BGLAP	SSc	GERD	Prox	Basal	0	0.034	0.03	0.004	0.22	1
RNF217	SSc	GERD	Prox	Basal	-0.011	0.083	0.087	-0.004	0.22	1
OSBPL9	SSc	GERD	Prox	Basal	-0.003	0.147	0.136	0.011	0.22	1
RAB10	SSc	GERD	Prox	Basal	-0.009	0.493	0.478	0.015	0.22	1
MYL6B	SSc	GERD	Prox	Basal	-0.013	0.461	0.445	0.016	0.22	1
CBWD3	SSc	GERD	Prox	Basal	-0.007	0.029	0.032	-0.003	0.22	1
DDX50	SSc	GERD	Prox	Basal	-0.001	0.251	0.233	0.018	0.22	1
WDCP	SSc	GERD	Prox	Basal	-0.004	0.022	0.024	-0.002	0.22	1
SLC16A3	SSc	GERD	Prox	Basal	0.001	0.016	0.013	0.003	0.22	1
TMCO6	SSc	GERD	Prox	Basal	0.002	0.026	0.023	0.003	0.22	1
TIPRL	SSc	GERD	Prox	Basal	0.005	0.33	0.309	0.021	0.221	1
ZNF322	SSc	GERD	Prox	Basal	-0.015	0.131	0.134	-0.003	0.221	1
SCNN1G	SSc	GERD	Prox	Basal	-0.004	0.014	0.017	-0.003	0.221	1
GNG7	SSc	GERD	Prox	Basal	-0.008	0.026	0.028	-0.002	0.221	1
UBE4A	SSc	GERD	Prox	Basal	0.001	0.092	0.086	0.006	0.222	1
KPNA2	SSc	GERD	Prox	Basal	0.001	0.039	0.035	0.004	0.222	1
ZMPSTE24	SSc	GERD	Prox	Basal	-0.016	0.108	0.111	-0.003	0.222	1
PCNX1	SSc	GERD	Prox	Basal	-0.009	0.045	0.048	-0.003	0.222	1
S100PBP	SSc	GERD	Prox	Basal	-0.011	0.069	0.073	-0.004	0.222	1
KLHL5	SSc	GERD	Prox	Basal	-0.003	0.092	0.085	0.007	0.223	1
ATAD1	SSc	GERD	Prox	Basal	-0.002	0.185	0.172	0.013	0.223	1
LNX2	SSc	GERD	Prox	Basal	0.002	0.047	0.043	0.004	0.223	1
FAM118A	SSc	GERD	Prox	Basal	-0.011	0.067	0.071	-0.004	0.223	1
ZNF576	SSc	GERD	Prox	Basal	-0.014	0.111	0.115	-0.004	0.223	1
EED	SSc	GERD	Prox	Basal	-0.001	0.079	0.073	0.006	0.223	1
SPHK2	SSc	GERD	Prox	Basal	-0.005	0.022	0.024	-0.002	0.223	1
THAP7	SSc	GERD	Prox	Basal	-0.001	0.145	0.135	0.01	0.223	1
DARS	SSc	GERD	Prox	Basal	0.006	0.399	0.37	0.029	0.223	1
SPICE1	SSc	GERD	Prox	Basal	-0.001	0.052	0.047	0.005	0.223	1
PIAS1	SSc	GERD	Prox	Basal	0.001	0.19	0.178	0.012	0.223	1
CYSTM1	SSc	GERD	Prox	Basal	0	0.252	0.234	0.018	0.223	1
STX3	SSc	GERD	Prox	Basal	-0.01	0.047	0.05	-0.003	0.224	1
CD99	SSc	GERD	Prox	Basal	0.008	0.427	0.405	0.022	0.224	1
MPP1	SSc	GERD	Prox	Basal	0.001	0.048	0.044	0.004	0.224	1
RASSF9	SSc	GERD	Prox	Basal	-0.017	0.232	0.232	0	0.224	1
HARS	SSc	GERD	Prox	Basal	-0.002	0.226	0.209	0.017	0.224	1
RING1	SSc	GERD	Prox	Basal	-0.001	0.124	0.115	0.009	0.224	1
SF3B5	SSc	GERD	Prox	Basal	0.017	0.677	0.639	0.038	0.224	1
MRPS11	SSc	GERD	Prox	Basal	0.001	0.263	0.245	0.018	0.224	1
LRIG2	SSc	GERD	Prox	Basal	-0.01	0.058	0.062	-0.004	0.224	1
CERT1	SSc	GERD	Prox	Basal	-0.017	0.187	0.188	-0.001	0.224	1
MTOR	SSc	GERD	Prox	Basal	0.001	0.039	0.035	0.004	0.225	1
MRFAP1	SSc	GERD	Prox	Basal	-0.004	0.691	0.666	0.025	0.225	1
KLK8	SSc	GERD	Prox	Basal	-0.011	0.294	0.297	-0.003	0.225	1
FBXO45	SSc	GERD	Prox	Basal	0.001	0.044	0.04	0.004	0.225	1
SLC15A4	SSc	GERD	Prox	Basal	-0.001	0.066	0.06	0.006	0.225	1
GDI2	SSc	GERD	Prox	Basal	0.016	0.671	0.635	0.036	0.225	1
HDHD2	SSc	GERD	Prox	Basal	0.001	0.111	0.104	0.007	0.225	1
ZFAND6	SSc	GERD	Prox	Basal	-0.019	0.233	0.23	0.003	0.226	1
VGLL3	SSc	GERD	Prox	Basal	0	0.019	0.017	0.002	0.226	1
TMEM17	SSc	GERD	Prox	Basal	-0.001	0.037	0.033	0.004	0.226	1
CYFIP1	SSc	GERD	Prox	Basal	0.001	0.168	0.158	0.01	0.226	1
WASHC2A	SSc	GERD	Prox	Basal	0.001	0.077	0.071	0.006	0.226	1
GSK3A	SSc	GERD	Prox	Basal	-0.005	0.128	0.118	0.01	0.226	1
ARID5A	SSc	GERD	Prox	Basal	-0.005	0.013	0.016	-0.003	0.226	1
ZNF621	SSc	GERD	Prox	Basal	0.001	0.051	0.047	0.004	0.226	1
MSRB2	SSc	GERD	Prox	Basal	0.013	0.517	0.482	0.035	0.226	1
AL021368.2	SSc	GERD	Prox	Basal	-0.007	0.033	0.036	-0.003	0.226	1
SPECC1	SSc	GERD	Prox	Basal	0.001	0.05	0.046	0.004	0.226	1
RAB11FIP1	SSc	GERD	Prox	Basal	-0.008	0.067	0.071	-0.004	0.227	1
AC064807.1	SSc	GERD	Prox	Basal	0.001	0.043	0.039	0.004	0.227	1
CIAPIN1	SSc	GERD	Prox	Basal	-0.003	0.113	0.105	0.008	0.227	1
SMCR8	SSc	GERD	Prox	Basal	0.001	0.031	0.028	0.003	0.227	1
GFPT1	SSc	GERD	Prox	Basal	0.001	0.076	0.071	0.005	0.227	1
IRF2	SSc	GERD	Prox	Basal	0.001	0.253	0.236	0.017	0.227	1
MSANTD2	SSc	GERD	Prox	Basal	-0.008	0.029	0.031	-0.002	0.227	1
DYRK2	SSc	GERD	Prox	Basal	-0.009	0.053	0.056	-0.003	0.227	1
EVC	SSc	GERD	Prox	Basal	-0.004	0.012	0.014	-0.002	0.228	1
SLC38A5	SSc	GERD	Prox	Basal	-0.001	0.086	0.08	0.006	0.228	1
FBXW8	SSc	GERD	Prox	Basal	-0.004	0.021	0.023	-0.002	0.228	1
IZUMO4	SSc	GERD	Prox	Basal	0	0.016	0.014	0.002	0.228	1
AL138724.1	SSc	GERD	Prox	Basal	0.001	0.02	0.017	0.003	0.228	1
NEK9	SSc	GERD	Prox	Basal	0.001	0.04	0.037	0.003	0.229	1
LMNTD2	SSc	GERD	Prox	Basal	-0.006	0.023	0.026	-0.003	0.229	1
KLHL15	SSc	GERD	Prox	Basal	0.002	0.022	0.02	0.002	0.229	1
LRIF1	SSc	GERD	Prox	Basal	-0.015	0.084	0.087	-0.003	0.229	1
C9orf78	SSc	GERD	Prox	Basal	-0.019	0.307	0.297	0.01	0.229	1
TCF25	SSc	GERD	Prox	Basal	-0.008	0.562	0.539	0.023	0.23	1
TSPYL4	SSc	GERD	Prox	Basal	-0.008	0.045	0.048	-0.003	0.23	1
CDC42BPB	SSc	GERD	Prox	Basal	0.001	0.114	0.106	0.008	0.23	1
PTBP3	SSc	GERD	Prox	Basal	0.001	0.341	0.317	0.024	0.23	1
CDS2	SSc	GERD	Prox	Basal	-0.001	0.081	0.075	0.006	0.23	1
PID1	SSc	GERD	Prox	Basal	-0.005	0.014	0.017	-0.003	0.23	1
PPP1R7	SSc	GERD	Prox	Basal	0.003	0.298	0.278	0.02	0.231	1
THADA	SSc	GERD	Prox	Basal	-0.001	0.098	0.091	0.007	0.231	1
TBC1D32	SSc	GERD	Prox	Basal	0	0.029	0.026	0.003	0.231	1
GPAM	SSc	GERD	Prox	Basal	-0.006	0.027	0.029	-0.002	0.231	1
SRP54	SSc	GERD	Prox	Basal	-0.002	0.197	0.184	0.013	0.231	1
MICALL2	SSc	GERD	Prox	Basal	-0.001	0.079	0.074	0.005	0.231	1
BCS1L	SSc	GERD	Prox	Basal	0	0.076	0.07	0.006	0.231	1
STX17-AS1	SSc	GERD	Prox	Basal	0	0.032	0.029	0.003	0.231	1
AUXG01000058.1	SSc	GERD	Prox	Basal	-0.004	0.011	0.013	-0.002	0.231	1
TMEM69	SSc	GERD	Prox	Basal	-0.001	0.14	0.13	0.01	0.232	1
GINM1	SSc	GERD	Prox	Basal	0.002	0.309	0.288	0.021	0.232	1
ASXL2	SSc	GERD	Prox	Basal	-0.012	0.085	0.088	-0.003	0.232	1
BAHD1	SSc	GERD	Prox	Basal	0.001	0.014	0.012	0.002	0.232	1
IFT81	SSc	GERD	Prox	Basal	0.001	0.064	0.059	0.005	0.232	1
AC006329.1	SSc	GERD	Prox	Basal	-0.012	0.053	0.056	-0.003	0.232	1
ZBTB7C	SSc	GERD	Prox	Basal	0.003	0.209	0.197	0.012	0.233	1
ILF3	SSc	GERD	Prox	Basal	0.002	0.32	0.296	0.024	0.233	1
CEP250	SSc	GERD	Prox	Basal	0.001	0.028	0.025	0.003	0.233	1
UBA2	SSc	GERD	Prox	Basal	0.002	0.296	0.277	0.019	0.233	1
MAFG	SSc	GERD	Prox	Basal	-0.002	0.098	0.091	0.007	0.233	1
HIP1	SSc	GERD	Prox	Basal	0.001	0.046	0.042	0.004	0.233	1
ILF3-DT	SSc	GERD	Prox	Basal	-0.001	0.102	0.095	0.007	0.233	1
CSF1	SSc	GERD	Prox	Basal	0.001	0.017	0.015	0.002	0.233	1
RABL3	SSc	GERD	Prox	Basal	-0.014	0.08	0.084	-0.004	0.233	1
NSD2	SSc	GERD	Prox	Basal	0.002	0.032	0.029	0.003	0.233	1
FAM117B	SSc	GERD	Prox	Basal	0.001	0.053	0.048	0.005	0.234	1
KLHL3	SSc	GERD	Prox	Basal	-0.006	0.035	0.038	-0.003	0.234	1
PCNX2	SSc	GERD	Prox	Basal	-0.006	0.03	0.032	-0.002	0.234	1
NFYB	SSc	GERD	Prox	Basal	-0.001	0.193	0.18	0.013	0.234	1
AC135050.6	SSc	GERD	Prox	Basal	0.002	0.013	0.011	0.002	0.234	1
COQ8B	SSc	GERD	Prox	Basal	-0.001	0.08	0.074	0.006	0.234	1
LRSAM1	SSc	GERD	Prox	Basal	-0.005	0.022	0.025	-0.003	0.235	1
SPPL3	SSc	GERD	Prox	Basal	0	0.179	0.168	0.011	0.235	1
CAMSAP2	SSc	GERD	Prox	Basal	0	0.132	0.124	0.008	0.235	1
CLOCK	SSc	GERD	Prox	Basal	0.001	0.136	0.127	0.009	0.235	1
AGO4	SSc	GERD	Prox	Basal	-0.007	0.034	0.037	-0.003	0.235	1
ATG3	SSc	GERD	Prox	Basal	0.002	0.26	0.243	0.017	0.235	1
WARS2	SSc	GERD	Prox	Basal	-0.001	0.146	0.136	0.01	0.235	1
USB1	SSc	GERD	Prox	Basal	0.001	0.063	0.058	0.005	0.235	1
MPST	SSc	GERD	Prox	Basal	0.01	0.463	0.434	0.029	0.235	1
F8	SSc	GERD	Prox	Basal	-0.005	0.016	0.018	-0.002	0.235	1
REV3L	SSc	GERD	Prox	Basal	-0.011	0.106	0.111	-0.005	0.235	1
WASL	SSc	GERD	Prox	Basal	-0.016	0.276	0.272	0.004	0.235	1
FIGNL1	SSc	GERD	Prox	Basal	0.002	0.08	0.075	0.005	0.235	1
PRIM2	SSc	GERD	Prox	Basal	0	0.064	0.059	0.005	0.236	1
CCAR1	SSc	GERD	Prox	Basal	0.005	0.294	0.277	0.017	0.236	1
PIP4K2B	SSc	GERD	Prox	Basal	0.002	0.063	0.058	0.005	0.236	1
ZNF343	SSc	GERD	Prox	Basal	0.001	0.016	0.014	0.002	0.236	1
GNPAT	SSc	GERD	Prox	Basal	0	0.091	0.084	0.007	0.236	1
TRAPPC3	SSc	GERD	Prox	Basal	0	0.308	0.284	0.024	0.236	1
GK	SSc	GERD	Prox	Basal	0.002	0.014	0.012	0.002	0.236	1
CENPJ	SSc	GERD	Prox	Basal	0.001	0.037	0.033	0.004	0.237	1
SCNM1	SSc	GERD	Prox	Basal	-0.004	0.142	0.132	0.01	0.237	1
PLPP1	SSc	GERD	Prox	Basal	-0.009	0.043	0.046	-0.003	0.237	1
SPATA33	SSc	GERD	Prox	Basal	-0.009	0.043	0.046	-0.003	0.237	1
NTN1	SSc	GERD	Prox	Basal	0	0.023	0.02	0.003	0.237	1
TNK1	SSc	GERD	Prox	Basal	-0.001	0.037	0.033	0.004	0.238	1
LARP1	SSc	GERD	Prox	Basal	0.002	0.263	0.247	0.016	0.238	1
AC025171.1	SSc	GERD	Prox	Basal	-0.003	0.013	0.015	-0.002	0.238	1
SERTAD4	SSc	GERD	Prox	Basal	-0.016	0.1	0.103	-0.003	0.238	1
SPATA24	SSc	GERD	Prox	Basal	0.001	0.026	0.023	0.003	0.238	1
SART3	SSc	GERD	Prox	Basal	-0.001	0.095	0.088	0.007	0.239	1
MED13L	SSc	GERD	Prox	Basal	-0.016	0.23	0.231	-0.001	0.239	1
WDR25	SSc	GERD	Prox	Basal	0	0.027	0.024	0.003	0.239	1
CYP2J2	SSc	GERD	Prox	Basal	-0.005	0.016	0.018	-0.002	0.239	1
DERL1	SSc	GERD	Prox	Basal	-0.003	0.181	0.168	0.013	0.239	1
LNCTAM34A	SSc	GERD	Prox	Basal	-0.003	0.013	0.015	-0.002	0.239	1
HECW2	SSc	GERD	Prox	Basal	-0.003	0.023	0.026	-0.003	0.239	1
SNX13	SSc	GERD	Prox	Basal	-0.001	0.095	0.088	0.007	0.239	1
SYTL4	SSc	GERD	Prox	Basal	0.001	0.016	0.013	0.003	0.239	1
FZD1	SSc	GERD	Prox	Basal	-0.001	0.073	0.067	0.006	0.239	1
RASSF3	SSc	GERD	Prox	Basal	0.001	0.015	0.013	0.002	0.239	1
CENPL	SSc	GERD	Prox	Basal	-0.004	0.014	0.016	-0.002	0.24	1
PHKG2	SSc	GERD	Prox	Basal	0	0.071	0.065	0.006	0.24	1
MAD2L2	SSc	GERD	Prox	Basal	-0.003	0.102	0.094	0.008	0.24	1
WDFY1	SSc	GERD	Prox	Basal	0.001	0.067	0.062	0.005	0.24	1
PPP1R37	SSc	GERD	Prox	Basal	-0.001	0.07	0.065	0.005	0.24	1
CAMK4	SSc	GERD	Prox	Basal	0	0.017	0.015	0.002	0.24	1
NCOR2	SSc	GERD	Prox	Basal	-0.001	0.153	0.143	0.01	0.24	1
BST1	SSc	GERD	Prox	Basal	0.001	0.015	0.013	0.002	0.241	1
CDKAL1	SSc	GERD	Prox	Basal	-0.001	0.053	0.048	0.005	0.241	1
ANKRD9	SSc	GERD	Prox	Basal	-0.01	0.067	0.07	-0.003	0.241	1
CLPX	SSc	GERD	Prox	Basal	-0.014	0.14	0.143	-0.003	0.241	1
ZNF562	SSc	GERD	Prox	Basal	0	0.064	0.059	0.005	0.241	1
IFT27	SSc	GERD	Prox	Basal	0	0.091	0.085	0.006	0.242	1
PTPN21	SSc	GERD	Prox	Basal	-0.005	0.022	0.024	-0.002	0.242	1
ZBED4	SSc	GERD	Prox	Basal	0.002	0.031	0.028	0.003	0.242	1
GON4L	SSc	GERD	Prox	Basal	-0.016	0.13	0.133	-0.003	0.242	1
SNX17	SSc	GERD	Prox	Basal	0.001	0.318	0.297	0.021	0.242	1
GOLGA8A	SSc	GERD	Prox	Basal	0	0.049	0.045	0.004	0.242	1
FAM98C	SSc	GERD	Prox	Basal	-0.001	0.149	0.139	0.01	0.242	1
PLSCR4	SSc	GERD	Prox	Basal	-0.011	0.065	0.068	-0.003	0.243	1
HNRNPUL2	SSc	GERD	Prox	Basal	0.001	0.19	0.178	0.012	0.243	1
YTHDF1	SSc	GERD	Prox	Basal	0	0.072	0.066	0.006	0.243	1
SHPK	SSc	GERD	Prox	Basal	0.001	0.016	0.014	0.002	0.243	1
SNN	SSc	GERD	Prox	Basal	-0.006	0.023	0.025	-0.002	0.243	1
SREK1	SSc	GERD	Prox	Basal	-0.015	0.279	0.276	0.003	0.243	1
NDE1	SSc	GERD	Prox	Basal	-0.013	0.075	0.078	-0.003	0.243	1
XIST	SSc	GERD	Prox	Basal	0.008	0.349	0.333	0.016	0.244	1
N4BP1	SSc	GERD	Prox	Basal	-0.002	0.281	0.26	0.021	0.244	1
AL035530.2	SSc	GERD	Prox	Basal	0.001	0.023	0.02	0.003	0.244	1
TELO2	SSc	GERD	Prox	Basal	0.001	0.043	0.039	0.004	0.244	1
NFATC3	SSc	GERD	Prox	Basal	0.002	0.047	0.043	0.004	0.244	1
NOC3L	SSc	GERD	Prox	Basal	-0.018	0.254	0.251	0.003	0.244	1
SLC35E2B	SSc	GERD	Prox	Basal	-0.006	0.033	0.036	-0.003	0.245	1
WDR6	SSc	GERD	Prox	Basal	-0.016	0.145	0.147	-0.002	0.245	1
ASB6	SSc	GERD	Prox	Basal	0	0.034	0.031	0.003	0.245	1
RPN1	SSc	GERD	Prox	Basal	0	0.122	0.114	0.008	0.245	1
RIBC1	SSc	GERD	Prox	Basal	-0.005	0.013	0.015	-0.002	0.245	1
CA13	SSc	GERD	Prox	Basal	-0.005	0.018	0.02	-0.002	0.245	1
LACC1	SSc	GERD	Prox	Basal	-0.005	0.027	0.029	-0.002	0.245	1
ZNF720	SSc	GERD	Prox	Basal	0	0.12	0.112	0.008	0.245	1
AGK	SSc	GERD	Prox	Basal	0	0.056	0.052	0.004	0.246	1
CLASRP	SSc	GERD	Prox	Basal	-0.002	0.082	0.075	0.007	0.246	1
DDX6	SSc	GERD	Prox	Basal	-0.017	0.278	0.273	0.005	0.246	1
TPT1-AS1	SSc	GERD	Prox	Basal	-0.012	0.074	0.077	-0.003	0.246	1
Z95331.1	SSc	GERD	Prox	Basal	0.001	0.017	0.015	0.002	0.246	1
TMEM248	SSc	GERD	Prox	Basal	-0.004	0.174	0.162	0.012	0.246	1
NECAB3	SSc	GERD	Prox	Basal	0.001	0.04	0.037	0.003	0.246	1
ZBTB11-AS1	SSc	GERD	Prox	Basal	0.001	0.019	0.017	0.002	0.247	1
CEP170	SSc	GERD	Prox	Basal	-0.01	0.091	0.095	-0.004	0.247	1
RNF208	SSc	GERD	Prox	Basal	0	0.016	0.013	0.003	0.247	1
GPR161	SSc	GERD	Prox	Basal	-0.007	0.028	0.031	-0.003	0.247	1
KCTD11	SSc	GERD	Prox	Basal	0.001	0.027	0.024	0.003	0.247	1
TCOF1	SSc	GERD	Prox	Basal	-0.002	0.068	0.063	0.005	0.247	1
DNAL4	SSc	GERD	Prox	Basal	-0.013	0.077	0.08	-0.003	0.247	1
VKORC1	SSc	GERD	Prox	Basal	0.002	0.305	0.286	0.019	0.247	1
MEAK7	SSc	GERD	Prox	Basal	0.001	0.055	0.051	0.004	0.248	1
EIF1AD	SSc	GERD	Prox	Basal	0	0.043	0.039	0.004	0.248	1
WDR24	SSc	GERD	Prox	Basal	0.001	0.028	0.025	0.003	0.248	1
CABLES1	SSc	GERD	Prox	Basal	-0.004	0.011	0.013	-0.002	0.248	1
UNC93B1	SSc	GERD	Prox	Basal	0.001	0.081	0.075	0.006	0.248	1
ZNF133	SSc	GERD	Prox	Basal	-0.007	0.03	0.033	-0.003	0.249	1
CRAMP1	SSc	GERD	Prox	Basal	0.001	0.029	0.026	0.003	0.249	1
TAF1A	SSc	GERD	Prox	Basal	0	0.033	0.03	0.003	0.249	1
RFX3	SSc	GERD	Prox	Basal	0	0.026	0.023	0.003	0.249	1
SLC44A5	SSc	GERD	Prox	Basal	-0.003	0.016	0.018	-0.002	0.249	1
SEMA4D	SSc	GERD	Prox	Basal	0.001	0.023	0.021	0.002	0.249	1
TRAF5	SSc	GERD	Prox	Basal	-0.005	0.016	0.018	-0.002	0.249	1
CASC4	SSc	GERD	Prox	Basal	-0.014	0.132	0.135	-0.003	0.249	1
KHSRP	SSc	GERD	Prox	Basal	0	0.172	0.161	0.011	0.249	1
FANCL	SSc	GERD	Prox	Basal	-0.002	0.078	0.072	0.006	0.249	1
VAV2	SSc	GERD	Prox	Basal	0.001	0.03	0.027	0.003	0.249	1
CHD1	SSc	GERD	Prox	Basal	0	0.154	0.145	0.009	0.25	1
ZNF511	SSc	GERD	Prox	Basal	0	0.289	0.268	0.021	0.25	1
ERMAP	SSc	GERD	Prox	Basal	-0.01	0.054	0.058	-0.004	0.25	1
TNFAIP2	SSc	GERD	Prox	Basal	0.005	0.06	0.055	0.005	0.25	1
SRP72	SSc	GERD	Prox	Basal	-0.011	0.443	0.43	0.013	0.25	1
TLE2	SSc	GERD	Prox	Basal	-0.015	0.089	0.092	-0.003	0.25	1
LINC01503	SSc	GERD	Prox	Basal	0	0.051	0.046	0.005	0.25	1
JMY	SSc	GERD	Prox	Basal	-0.011	0.087	0.091	-0.004	0.251	1
AHI1	SSc	GERD	Prox	Basal	-0.019	0.132	0.133	-0.001	0.251	1
FAM91A1	SSc	GERD	Prox	Basal	0	0.077	0.071	0.006	0.251	1
NT5M	SSc	GERD	Prox	Basal	-0.005	0.019	0.021	-0.002	0.251	1
TTN-AS1	SSc	GERD	Prox	Basal	-0.006	0.038	0.041	-0.003	0.251	1
BRPF3	SSc	GERD	Prox	Basal	-0.001	0.034	0.031	0.003	0.251	1
ZSWIM4	SSc	GERD	Prox	Basal	-0.005	0.012	0.014	-0.002	0.251	1
RECQL5	SSc	GERD	Prox	Basal	0.001	0.024	0.021	0.003	0.251	1
GOLPH3L	SSc	GERD	Prox	Basal	-0.002	0.116	0.107	0.009	0.252	1
RRAS2	SSc	GERD	Prox	Basal	0.001	0.102	0.095	0.007	0.252	1
XRCC1	SSc	GERD	Prox	Basal	-0.014	0.074	0.077	-0.003	0.252	1
HP1BP3	SSc	GERD	Prox	Basal	-0.01	0.5	0.486	0.014	0.252	1
C4orf48	SSc	GERD	Prox	Basal	-0.001	0.023	0.02	0.003	0.252	1
AC118549.1	SSc	GERD	Prox	Basal	-0.015	0.122	0.125	-0.003	0.252	1
PHF1	SSc	GERD	Prox	Basal	-0.012	0.061	0.064	-0.003	0.252	1
SH3BP2	SSc	GERD	Prox	Basal	0	0.034	0.031	0.003	0.253	1
TMBIM1	SSc	GERD	Prox	Basal	-0.015	0.14	0.142	-0.002	0.253	1
DNAJC27	SSc	GERD	Prox	Basal	-0.006	0.028	0.031	-0.003	0.253	1
ZNF573	SSc	GERD	Prox	Basal	0	0.018	0.016	0.002	0.253	1
SLC6A15	SSc	GERD	Prox	Basal	-0.008	0.038	0.041	-0.003	0.253	1
RBKS	SSc	GERD	Prox	Basal	0.001	0.04	0.036	0.004	0.253	1
STK3	SSc	GERD	Prox	Basal	0	0.08	0.074	0.006	0.253	1
HOMER2	SSc	GERD	Prox	Basal	0.001	0.071	0.066	0.005	0.254	1
ETV4	SSc	GERD	Prox	Basal	0	0.015	0.013	0.002	0.254	1
TNPO2	SSc	GERD	Prox	Basal	-0.001	0.051	0.046	0.005	0.254	1
MEIS2	SSc	GERD	Prox	Basal	-0.004	0.146	0.135	0.011	0.255	1
TMOD3	SSc	GERD	Prox	Basal	-0.016	0.338	0.329	0.009	0.255	1
WDPCP	SSc	GERD	Prox	Basal	0	0.021	0.019	0.002	0.255	1
C12orf65	SSc	GERD	Prox	Basal	-0.017	0.268	0.264	0.004	0.255	1
ANKRD10	SSc	GERD	Prox	Basal	-0.017	0.16	0.161	-0.001	0.255	1
C5orf22	SSc	GERD	Prox	Basal	-0.005	0.025	0.028	-0.003	0.255	1
ZNF232	SSc	GERD	Prox	Basal	-0.001	0.033	0.03	0.003	0.255	1
ST6GALNAC4	SSc	GERD	Prox	Basal	-0.015	0.121	0.123	-0.002	0.255	1
EEA1	SSc	GERD	Prox	Basal	0.007	0.282	0.269	0.013	0.255	1
PSMA3-AS1	SSc	GERD	Prox	Basal	-0.002	0.163	0.152	0.011	0.255	1
SAP30L	SSc	GERD	Prox	Basal	-0.014	0.098	0.101	-0.003	0.256	1
FNBP4	SSc	GERD	Prox	Basal	0	0.164	0.155	0.009	0.256	1
TEAD1	SSc	GERD	Prox	Basal	-0.012	0.075	0.078	-0.003	0.256	1
STX2	SSc	GERD	Prox	Basal	0.001	0.014	0.012	0.002	0.256	1
CYP4X1	SSc	GERD	Prox	Basal	-0.003	0.077	0.071	0.006	0.256	1
CYP20A1	SSc	GERD	Prox	Basal	-0.003	0.139	0.13	0.009	0.256	1
NAA35	SSc	GERD	Prox	Basal	-0.013	0.099	0.102	-0.003	0.257	1
NISCH	SSc	GERD	Prox	Basal	-0.001	0.108	0.101	0.007	0.257	1
FHIT	SSc	GERD	Prox	Basal	-0.002	0.092	0.085	0.007	0.257	1
ACP2	SSc	GERD	Prox	Basal	0	0.075	0.069	0.006	0.257	1
LINC01550	SSc	GERD	Prox	Basal	0	0.055	0.051	0.004	0.257	1
XPNPEP3	SSc	GERD	Prox	Basal	-0.001	0.07	0.065	0.005	0.257	1
ZCCHC7	SSc	GERD	Prox	Basal	-0.002	0.196	0.182	0.014	0.258	1
IFT172	SSc	GERD	Prox	Basal	-0.01	0.063	0.066	-0.003	0.258	1
MST1	SSc	GERD	Prox	Basal	0	0.02	0.017	0.003	0.258	1
SCFD1	SSc	GERD	Prox	Basal	0	0.199	0.186	0.013	0.258	1
AKT1S1	SSc	GERD	Prox	Basal	0	0.118	0.111	0.007	0.258	1
ACLY	SSc	GERD	Prox	Basal	-0.007	0.04	0.043	-0.003	0.258	1
RAPGEFL1	SSc	GERD	Prox	Basal	-0.001	0.163	0.153	0.01	0.258	1
CNP	SSc	GERD	Prox	Basal	-0.013	0.11	0.113	-0.003	0.258	1
GPRIN2	SSc	GERD	Prox	Basal	0.001	0.027	0.024	0.003	0.259	1
ME1	SSc	GERD	Prox	Basal	-0.007	0.036	0.039	-0.003	0.259	1
METRNL	SSc	GERD	Prox	Basal	0	0.022	0.02	0.002	0.259	1
RBFA	SSc	GERD	Prox	Basal	-0.016	0.198	0.198	0	0.259	1
VIPR1	SSc	GERD	Prox	Basal	-0.014	0.11	0.113	-0.003	0.26	1
ZFP91	SSc	GERD	Prox	Basal	0.001	0.27	0.253	0.017	0.26	1
LNPEP	SSc	GERD	Prox	Basal	0.001	0.154	0.145	0.009	0.26	1
RBL2	SSc	GERD	Prox	Basal	-0.002	0.117	0.109	0.008	0.26	1
MAP4K4	SSc	GERD	Prox	Basal	-0.008	0.065	0.069	-0.004	0.26	1
NEIL1	SSc	GERD	Prox	Basal	-0.01	0.064	0.067	-0.003	0.26	1
TRAM1	SSc	GERD	Prox	Basal	-0.018	0.272	0.268	0.004	0.26	1
CORO1A	SSc	GERD	Prox	Basal	0.001	0.013	0.012	0.001	0.26	1
PDIK1L	SSc	GERD	Prox	Basal	-0.001	0.05	0.046	0.004	0.26	1
ZBTB1	SSc	GERD	Prox	Basal	-0.014	0.139	0.142	-0.003	0.26	1
RRP12	SSc	GERD	Prox	Basal	-0.005	0.021	0.023	-0.002	0.261	1
CDC73	SSc	GERD	Prox	Basal	-0.016	0.188	0.188	0	0.261	1
DIS3	SSc	GERD	Prox	Basal	-0.014	0.136	0.139	-0.003	0.261	1
AP5B1	SSc	GERD	Prox	Basal	0.001	0.047	0.044	0.003	0.261	1
ZNF556	SSc	GERD	Prox	Basal	-0.006	0.026	0.028	-0.002	0.261	1
PVT1	SSc	GERD	Prox	Basal	0.002	0.085	0.079	0.006	0.261	1
PWWP3A	SSc	GERD	Prox	Basal	-0.004	0.148	0.137	0.011	0.262	1
THEM6	SSc	GERD	Prox	Basal	-0.008	0.059	0.062	-0.003	0.262	1
PJA2	SSc	GERD	Prox	Basal	-0.019	0.289	0.283	0.006	0.262	1
AC009123.1	SSc	GERD	Prox	Basal	0	0.034	0.031	0.003	0.262	1
CLK1	SSc	GERD	Prox	Basal	-0.013	0.376	0.367	0.009	0.262	1
CRB3	SSc	GERD	Prox	Basal	-0.002	0.13	0.121	0.009	0.262	1
RDH10	SSc	GERD	Prox	Basal	-0.007	0.045	0.048	-0.003	0.262	1
COL5A2	SSc	GERD	Prox	Basal	0.002	0.026	0.024	0.002	0.263	1
MEPCE	SSc	GERD	Prox	Basal	0.001	0.097	0.091	0.006	0.263	1
AC133552.5	SSc	GERD	Prox	Basal	-0.002	0.013	0.015	-0.002	0.263	1
KRI1	SSc	GERD	Prox	Basal	-0.002	0.099	0.092	0.007	0.263	1
SC5D	SSc	GERD	Prox	Basal	-0.011	0.09	0.093	-0.003	0.263	1
CA5B	SSc	GERD	Prox	Basal	0.001	0.023	0.021	0.002	0.263	1
ARID3A	SSc	GERD	Prox	Basal	0.002	0.017	0.015	0.002	0.263	1
CLPB	SSc	GERD	Prox	Basal	0.001	0.041	0.038	0.003	0.264	1
ALKBH5	SSc	GERD	Prox	Basal	-0.002	0.126	0.118	0.008	0.264	1
LYSMD1	SSc	GERD	Prox	Basal	0	0.019	0.017	0.002	0.264	1
INO80E	SSc	GERD	Prox	Basal	-0.013	0.093	0.096	-0.003	0.264	1
TULP4	SSc	GERD	Prox	Basal	-0.01	0.081	0.084	-0.003	0.264	1
ECHDC2	SSc	GERD	Prox	Basal	-0.002	0.235	0.22	0.015	0.264	1
SLC11A1	SSc	GERD	Prox	Basal	0.002	0.013	0.011	0.002	0.264	1
SLC25A20	SSc	GERD	Prox	Basal	-0.004	0.015	0.017	-0.002	0.264	1
MBTPS2	SSc	GERD	Prox	Basal	0.001	0.024	0.021	0.003	0.264	1
LHPP	SSc	GERD	Prox	Basal	-0.002	0.086	0.08	0.006	0.264	1
BNIP2	SSc	GERD	Prox	Basal	0	0.221	0.207	0.014	0.264	1
CBY1	SSc	GERD	Prox	Basal	-0.001	0.166	0.155	0.011	0.265	1
KBTBD7	SSc	GERD	Prox	Basal	0.001	0.046	0.042	0.004	0.265	1
NEK8	SSc	GERD	Prox	Basal	0	0.029	0.026	0.003	0.265	1
BUD31	SSc	GERD	Prox	Basal	0.009	0.504	0.473	0.031	0.265	1
ZNF112	SSc	GERD	Prox	Basal	-0.006	0.026	0.029	-0.003	0.265	1
MRPS27	SSc	GERD	Prox	Basal	-0.019	0.218	0.215	0.003	0.265	1
ZNF449	SSc	GERD	Prox	Basal	-0.003	0.014	0.016	-0.002	0.265	1
FAM120AOS	SSc	GERD	Prox	Basal	-0.001	0.188	0.176	0.012	0.265	1
MAP7D1	SSc	GERD	Prox	Basal	0.002	0.094	0.088	0.006	0.265	1
ING5	SSc	GERD	Prox	Basal	-0.017	0.127	0.129	-0.002	0.266	1
LGALS7	SSc	GERD	Prox	Basal	-0.011	0.388	0.39	-0.002	0.266	1
IPO4	SSc	GERD	Prox	Basal	-0.007	0.041	0.044	-0.003	0.266	1
DMD	SSc	GERD	Prox	Basal	0.001	0.017	0.015	0.002	0.266	1
PHC3	SSc	GERD	Prox	Basal	0	0.09	0.084	0.006	0.266	1
ZNF595	SSc	GERD	Prox	Basal	-0.001	0.068	0.063	0.005	0.266	1
PSMD2	SSc	GERD	Prox	Basal	0.001	0.266	0.249	0.017	0.266	1
ZNF212	SSc	GERD	Prox	Basal	0.001	0.022	0.019	0.003	0.267	1
DVL3	SSc	GERD	Prox	Basal	0.001	0.092	0.086	0.006	0.267	1
ROCK2	SSc	GERD	Prox	Basal	-0.014	0.189	0.19	-0.001	0.267	1
MAP3K9	SSc	GERD	Prox	Basal	0.001	0.014	0.012	0.002	0.267	1
CHD4	SSc	GERD	Prox	Basal	-0.016	0.271	0.268	0.003	0.267	1
ZNF250	SSc	GERD	Prox	Basal	-0.01	0.042	0.044	-0.002	0.267	1
TFE3	SSc	GERD	Prox	Basal	0.001	0.047	0.043	0.004	0.267	1
DUSP13	SSc	GERD	Prox	Basal	-0.004	0.028	0.03	-0.002	0.267	1
ZDHHC4	SSc	GERD	Prox	Basal	-0.016	0.192	0.192	0	0.267	1
AC004846.1	SSc	GERD	Prox	Basal	-0.004	0.02	0.022	-0.002	0.267	1
LINC00339	SSc	GERD	Prox	Basal	-0.001	0.067	0.062	0.005	0.267	1
ZMAT2	SSc	GERD	Prox	Basal	0.001	0.351	0.327	0.024	0.267	1
SLC22A15	SSc	GERD	Prox	Basal	-0.004	0.016	0.019	-0.003	0.267	1
RNF227	SSc	GERD	Prox	Basal	0	0.072	0.067	0.005	0.267	1
PCGF5	SSc	GERD	Prox	Basal	0	0.133	0.125	0.008	0.268	1
PHLDB1	SSc	GERD	Prox	Basal	0.003	0.099	0.093	0.006	0.268	1
C8orf58	SSc	GERD	Prox	Basal	-0.001	0.033	0.03	0.003	0.268	1
COL6A1	SSc	GERD	Prox	Basal	-0.008	0.032	0.034	-0.002	0.268	1
ZNF638	SSc	GERD	Prox	Basal	-0.018	0.231	0.228	0.003	0.268	1
GMIP	SSc	GERD	Prox	Basal	-0.003	0.011	0.013	-0.002	0.268	1
MOSPD2	SSc	GERD	Prox	Basal	-0.01	0.058	0.061	-0.003	0.268	1
SMCO4	SSc	GERD	Prox	Basal	-0.006	0.025	0.028	-0.003	0.268	1
CLUAP1	SSc	GERD	Prox	Basal	0.001	0.141	0.133	0.008	0.269	1
PRELID2	SSc	GERD	Prox	Basal	-0.001	0.057	0.052	0.005	0.269	1
AIP	SSc	GERD	Prox	Basal	0	0.286	0.266	0.02	0.269	1
SRRD	SSc	GERD	Prox	Basal	-0.002	0.094	0.087	0.007	0.269	1
N4BP2L1	SSc	GERD	Prox	Basal	-0.002	0.098	0.091	0.007	0.269	1
ZNF222	SSc	GERD	Prox	Basal	0.001	0.018	0.016	0.002	0.269	1
USP12	SSc	GERD	Prox	Basal	-0.012	0.084	0.087	-0.003	0.269	1
FBXO34	SSc	GERD	Prox	Basal	-0.003	0.146	0.136	0.01	0.269	1
ZNF765	SSc	GERD	Prox	Basal	-0.007	0.026	0.029	-0.003	0.269	1
MRE11	SSc	GERD	Prox	Basal	-0.002	0.141	0.132	0.009	0.27	1
NSG1	SSc	GERD	Prox	Basal	-0.014	0.176	0.177	-0.001	0.27	1
MORF4L2	SSc	GERD	Prox	Basal	0.003	0.343	0.319	0.024	0.27	1
BMERB1	SSc	GERD	Prox	Basal	0	0.026	0.023	0.003	0.27	1
NUP54	SSc	GERD	Prox	Basal	-0.003	0.218	0.202	0.016	0.27	1
PLA2G6	SSc	GERD	Prox	Basal	0.001	0.023	0.02	0.003	0.27	1
MAPK14	SSc	GERD	Prox	Basal	-0.003	0.105	0.098	0.007	0.271	1
LPIN2	SSc	GERD	Prox	Basal	-0.008	0.044	0.047	-0.003	0.271	1
KIF22	SSc	GERD	Prox	Basal	-0.003	0.189	0.177	0.012	0.271	1
COX11	SSc	GERD	Prox	Basal	0.001	0.206	0.194	0.012	0.271	1
RNFT1	SSc	GERD	Prox	Basal	-0.002	0.072	0.067	0.005	0.271	1
MAPKAP1	SSc	GERD	Prox	Basal	-0.001	0.171	0.161	0.01	0.271	1
SSX2IP	SSc	GERD	Prox	Basal	-0.001	0.111	0.104	0.007	0.271	1
MTMR6	SSc	GERD	Prox	Basal	-0.001	0.052	0.048	0.004	0.272	1
ZNF501	SSc	GERD	Prox	Basal	-0.005	0.018	0.02	-0.002	0.272	1
HEIH	SSc	GERD	Prox	Basal	-0.018	0.147	0.148	-0.001	0.272	1
HMGXB4	SSc	GERD	Prox	Basal	-0.016	0.142	0.144	-0.002	0.272	1
PILRB	SSc	GERD	Prox	Basal	-0.001	0.058	0.054	0.004	0.272	1
MYO5C	SSc	GERD	Prox	Basal	0.002	0.02	0.017	0.003	0.273	1
SEL1L	SSc	GERD	Prox	Basal	0	0.109	0.102	0.007	0.273	1
XKR6	SSc	GERD	Prox	Basal	0	0.04	0.036	0.004	0.273	1
SNX27	SSc	GERD	Prox	Basal	-0.013	0.106	0.109	-0.003	0.273	1
MTRF1	SSc	GERD	Prox	Basal	-0.009	0.046	0.049	-0.003	0.273	1
RUNDC1	SSc	GERD	Prox	Basal	-0.005	0.025	0.028	-0.003	0.273	1
ZZEF1	SSc	GERD	Prox	Basal	-0.007	0.036	0.039	-0.003	0.273	1
AKAP8	SSc	GERD	Prox	Basal	-0.01	0.078	0.081	-0.003	0.274	1
ZSCAN30	SSc	GERD	Prox	Basal	0.002	0.042	0.039	0.003	0.274	1
STAM2	SSc	GERD	Prox	Basal	-0.011	0.105	0.109	-0.004	0.274	1
OLFM1	SSc	GERD	Prox	Basal	0.001	0.016	0.014	0.002	0.274	1
RBM22	SSc	GERD	Prox	Basal	-0.018	0.263	0.258	0.005	0.274	1
BUD13	SSc	GERD	Prox	Basal	-0.002	0.065	0.06	0.005	0.274	1
FN3K	SSc	GERD	Prox	Basal	-0.003	0.014	0.016	-0.002	0.274	1
ABL1	SSc	GERD	Prox	Basal	0.002	0.043	0.039	0.004	0.274	1
UCHL5	SSc	GERD	Prox	Basal	-0.002	0.133	0.125	0.008	0.274	1
DNAJB9	SSc	GERD	Prox	Basal	-0.001	0.072	0.067	0.005	0.274	1
MCM3AP-AS1	SSc	GERD	Prox	Basal	-0.005	0.019	0.021	-0.002	0.275	1
ZNF385A	SSc	GERD	Prox	Basal	0.001	0.217	0.205	0.012	0.275	1
TADA2B	SSc	GERD	Prox	Basal	-0.006	0.031	0.034	-0.003	0.275	1
SLC35A5	SSc	GERD	Prox	Basal	-0.008	0.05	0.054	-0.004	0.275	1
NR1H3	SSc	GERD	Prox	Basal	-0.006	0.032	0.035	-0.003	0.275	1
TMEM161B-AS1	SSc	GERD	Prox	Basal	-0.014	0.131	0.134	-0.003	0.276	1
UTP23	SSc	GERD	Prox	Basal	-0.002	0.18	0.168	0.012	0.276	1
TACC2	SSc	GERD	Prox	Basal	-0.01	0.084	0.087	-0.003	0.276	1
ALKBH3	SSc	GERD	Prox	Basal	-0.001	0.114	0.107	0.007	0.276	1
EMC10	SSc	GERD	Prox	Basal	-0.002	0.171	0.16	0.011	0.276	1
VAC14	SSc	GERD	Prox	Basal	0	0.04	0.037	0.003	0.276	1
N4BP2	SSc	GERD	Prox	Basal	-0.01	0.082	0.086	-0.004	0.276	1
PHYKPL	SSc	GERD	Prox	Basal	0	0.101	0.094	0.007	0.276	1
COMTD1	SSc	GERD	Prox	Basal	-0.003	0.671	0.64	0.031	0.276	1
PLPP5	SSc	GERD	Prox	Basal	-0.003	0.139	0.129	0.01	0.276	1
SLC8B1	SSc	GERD	Prox	Basal	0	0.036	0.033	0.003	0.277	1
PPP1R15B	SSc	GERD	Prox	Basal	-0.009	0.058	0.061	-0.003	0.277	1
TBX3	SSc	GERD	Prox	Basal	-0.003	0.013	0.015	-0.002	0.277	1
AC027097.1	SSc	GERD	Prox	Basal	0.002	0.027	0.024	0.003	0.277	1
MTRNR2L12	SSc	GERD	Prox	Basal	0.012	0.64	0.628	0.012	0.277	1
HACL1	SSc	GERD	Prox	Basal	-0.002	0.074	0.068	0.006	0.277	1
UBA6	SSc	GERD	Prox	Basal	0	0.176	0.165	0.011	0.278	1
PLAGL2	SSc	GERD	Prox	Basal	-0.001	0.036	0.033	0.003	0.278	1
KIF13A	SSc	GERD	Prox	Basal	-0.001	0.132	0.124	0.008	0.278	1
LSM12	SSc	GERD	Prox	Basal	-0.016	0.241	0.239	0.002	0.278	1
LDLR	SSc	GERD	Prox	Basal	0.001	0.097	0.092	0.005	0.278	1
LINC01473	SSc	GERD	Prox	Basal	-0.006	0.033	0.035	-0.002	0.278	1
PLEKHA5	SSc	GERD	Prox	Basal	-0.016	0.135	0.137	-0.002	0.278	1
XRN1	SSc	GERD	Prox	Basal	-0.001	0.135	0.127	0.008	0.278	1
PXN-AS1	SSc	GERD	Prox	Basal	-0.008	0.053	0.056	-0.003	0.278	1
ZNF793	SSc	GERD	Prox	Basal	-0.008	0.044	0.047	-0.003	0.278	1
MED23	SSc	GERD	Prox	Basal	-0.002	0.09	0.084	0.006	0.279	1
TGFB1I1	SSc	GERD	Prox	Basal	-0.014	0.072	0.075	-0.003	0.279	1
GAB1	SSc	GERD	Prox	Basal	-0.001	0.058	0.053	0.005	0.279	1
MOB1B	SSc	GERD	Prox	Basal	-0.008	0.052	0.055	-0.003	0.279	1
ZDBF2	SSc	GERD	Prox	Basal	0.002	0.027	0.025	0.002	0.279	1
USP48	SSc	GERD	Prox	Basal	-0.016	0.202	0.201	0.001	0.279	1
ABHD14B	SSc	GERD	Prox	Basal	-0.001	0.243	0.227	0.016	0.279	1
TXNDC11	SSc	GERD	Prox	Basal	0	0.037	0.034	0.003	0.279	1
DRG1	SSc	GERD	Prox	Basal	-0.002	0.166	0.155	0.011	0.279	1
TSGA10	SSc	GERD	Prox	Basal	-0.001	0.077	0.072	0.005	0.28	1
WDTC1	SSc	GERD	Prox	Basal	0	0.04	0.037	0.003	0.28	1
DPY19L1	SSc	GERD	Prox	Basal	0.001	0.032	0.029	0.003	0.28	1
FOXN1	SSc	GERD	Prox	Basal	0.001	0.021	0.019	0.002	0.28	1
H3F3B	SSc	GERD	Prox	Basal	0.003	0.997	0.997	0	0.28	1
MUTYH	SSc	GERD	Prox	Basal	-0.011	0.061	0.064	-0.003	0.28	1
WNT2B	SSc	GERD	Prox	Basal	0.003	0.059	0.055	0.004	0.28	1
PSMD5	SSc	GERD	Prox	Basal	-0.001	0.111	0.104	0.007	0.281	1
RAB23	SSc	GERD	Prox	Basal	-0.004	0.012	0.013	-0.001	0.281	1
PTPRK	SSc	GERD	Prox	Basal	-0.001	0.104	0.098	0.006	0.281	1
RHBDF2	SSc	GERD	Prox	Basal	-0.001	0.04	0.037	0.003	0.281	1
TRIM27	SSc	GERD	Prox	Basal	0	0.116	0.11	0.006	0.281	1
ZNF587	SSc	GERD	Prox	Basal	-0.006	0.035	0.038	-0.003	0.282	1
CD59	SSc	GERD	Prox	Basal	0.007	0.456	0.427	0.029	0.282	1
IRGQ	SSc	GERD	Prox	Basal	0.002	0.026	0.024	0.002	0.282	1
SRM	SSc	GERD	Prox	Basal	-0.012	0.277	0.276	0.001	0.282	1
AR	SSc	GERD	Prox	Basal	-0.003	0.115	0.108	0.007	0.283	1
NOLC1	SSc	GERD	Prox	Basal	0	0.13	0.123	0.007	0.283	1
VPS52	SSc	GERD	Prox	Basal	0.001	0.045	0.041	0.004	0.283	1
CNIH3	SSc	GERD	Prox	Basal	0.001	0.018	0.016	0.002	0.283	1
ARMCX6	SSc	GERD	Prox	Basal	-0.016	0.146	0.147	-0.001	0.283	1
C3orf67	SSc	GERD	Prox	Basal	0	0.021	0.019	0.002	0.283	1
ABHD17A	SSc	GERD	Prox	Basal	0.001	0.289	0.272	0.017	0.283	1
ZMYND15	SSc	GERD	Prox	Basal	0	0.013	0.011	0.002	0.283	1
USP51	SSc	GERD	Prox	Basal	0.001	0.018	0.015	0.003	0.283	1
NRBP2	SSc	GERD	Prox	Basal	-0.006	0.034	0.037	-0.003	0.283	1
PTPN11	SSc	GERD	Prox	Basal	-0.001	0.164	0.154	0.01	0.283	1
C6orf89	SSc	GERD	Prox	Basal	-0.001	0.123	0.115	0.008	0.284	1
CHD7	SSc	GERD	Prox	Basal	-0.006	0.032	0.035	-0.003	0.284	1
SDF4	SSc	GERD	Prox	Basal	-0.016	0.226	0.224	0.002	0.284	1
GPBP1L1	SSc	GERD	Prox	Basal	-0.001	0.174	0.164	0.01	0.284	1
NKAP	SSc	GERD	Prox	Basal	-0.015	0.246	0.243	0.003	0.284	1
ATP9B	SSc	GERD	Prox	Basal	0.001	0.042	0.038	0.004	0.285	1
SLU7	SSc	GERD	Prox	Basal	-0.001	0.252	0.235	0.017	0.285	1
WNK3	SSc	GERD	Prox	Basal	-0.005	0.022	0.024	-0.002	0.285	1
MYD88	SSc	GERD	Prox	Basal	-0.001	0.093	0.087	0.006	0.285	1
STAM	SSc	GERD	Prox	Basal	-0.012	0.124	0.127	-0.003	0.285	1
AC015871.1	SSc	GERD	Prox	Basal	-0.009	0.053	0.056	-0.003	0.285	1
TEFM	SSc	GERD	Prox	Basal	-0.004	0.11	0.103	0.007	0.285	1
LIPT2	SSc	GERD	Prox	Basal	0.001	0.048	0.044	0.004	0.286	1
DUSP7	SSc	GERD	Prox	Basal	-0.002	0.082	0.077	0.005	0.286	1
NEURL2	SSc	GERD	Prox	Basal	-0.004	0.019	0.021	-0.002	0.286	1
VWA8	SSc	GERD	Prox	Basal	0	0.048	0.044	0.004	0.286	1
TRIM47	SSc	GERD	Prox	Basal	-0.014	0.163	0.165	-0.002	0.286	1
PACRGL	SSc	GERD	Prox	Basal	-0.002	0.064	0.059	0.005	0.286	1
RTL8A	SSc	GERD	Prox	Basal	0.002	0.352	0.33	0.022	0.286	1
ZNF275	SSc	GERD	Prox	Basal	0.001	0.019	0.016	0.003	0.286	1
NEK11	SSc	GERD	Prox	Basal	-0.008	0.033	0.035	-0.002	0.287	1
OXCT1	SSc	GERD	Prox	Basal	0.001	0.101	0.095	0.006	0.287	1
RANBP6	SSc	GERD	Prox	Basal	0.001	0.055	0.052	0.003	0.287	1
MCF2L-AS1	SSc	GERD	Prox	Basal	-0.005	0.021	0.023	-0.002	0.287	1
ADAT2	SSc	GERD	Prox	Basal	0	0.047	0.043	0.004	0.287	1
OGT	SSc	GERD	Prox	Basal	-0.012	0.113	0.116	-0.003	0.287	1
AHCYL2	SSc	GERD	Prox	Basal	0.002	0.125	0.118	0.007	0.287	1
S100A3	SSc	GERD	Prox	Basal	0.001	0.025	0.022	0.003	0.287	1
ASL	SSc	GERD	Prox	Basal	0.001	0.092	0.087	0.005	0.287	1
PRPF3	SSc	GERD	Prox	Basal	-0.003	0.071	0.066	0.005	0.287	1
CGRRF1	SSc	GERD	Prox	Basal	-0.003	0.091	0.084	0.007	0.288	1
GOLGA2	SSc	GERD	Prox	Basal	-0.018	0.222	0.22	0.002	0.288	1
ORMDL3	SSc	GERD	Prox	Basal	-0.003	0.101	0.094	0.007	0.288	1
PIP4P2	SSc	GERD	Prox	Basal	-0.009	0.059	0.062	-0.003	0.288	1
AC012360.3	SSc	GERD	Prox	Basal	0	0.017	0.015	0.002	0.288	1
NCBP1	SSc	GERD	Prox	Basal	0	0.042	0.039	0.003	0.288	1
RNF121	SSc	GERD	Prox	Basal	0	0.061	0.056	0.005	0.288	1
SLC38A7	SSc	GERD	Prox	Basal	-0.001	0.019	0.016	0.003	0.289	1
NUDT6	SSc	GERD	Prox	Basal	0.001	0.065	0.061	0.004	0.289	1
UBR4	SSc	GERD	Prox	Basal	-0.009	0.046	0.048	-0.002	0.289	1
RPS6KA3	SSc	GERD	Prox	Basal	-0.001	0.087	0.081	0.006	0.289	1
TWISTNB	SSc	GERD	Prox	Basal	-0.003	0.219	0.204	0.015	0.289	1
FOPNL	SSc	GERD	Prox	Basal	0	0.208	0.195	0.013	0.289	1
MGAT4B	SSc	GERD	Prox	Basal	-0.014	0.238	0.237	0.001	0.289	1
AC108519.1	SSc	GERD	Prox	Basal	-0.005	0.015	0.017	-0.002	0.289	1
ZNF677	SSc	GERD	Prox	Basal	-0.004	0.097	0.09	0.007	0.289	1
PLOD3	SSc	GERD	Prox	Basal	0	0.046	0.043	0.003	0.289	1
RUVBL2	SSc	GERD	Prox	Basal	-0.001	0.175	0.164	0.011	0.289	1
CXorf56	SSc	GERD	Prox	Basal	-0.001	0.053	0.049	0.004	0.289	1
TTC9C	SSc	GERD	Prox	Basal	-0.002	0.124	0.116	0.008	0.29	1
MARK2	SSc	GERD	Prox	Basal	0	0.133	0.125	0.008	0.29	1
HCFC1	SSc	GERD	Prox	Basal	0	0.07	0.065	0.005	0.29	1
NOL11	SSc	GERD	Prox	Basal	-0.016	0.164	0.164	0	0.29	1
SLC39A4	SSc	GERD	Prox	Basal	-0.017	0.188	0.188	0	0.291	1
USP3	SSc	GERD	Prox	Basal	-0.001	0.145	0.136	0.009	0.291	1
MOK	SSc	GERD	Prox	Basal	-0.013	0.087	0.09	-0.003	0.291	1
BCAP29	SSc	GERD	Prox	Basal	-0.013	0.178	0.179	-0.001	0.291	1
GPATCH2L	SSc	GERD	Prox	Basal	-0.012	0.108	0.111	-0.003	0.291	1
CRYBG1	SSc	GERD	Prox	Basal	-0.014	0.176	0.177	-0.001	0.292	1
DOCK8-AS1	SSc	GERD	Prox	Basal	-0.004	0.016	0.018	-0.002	0.292	1
FAM89B	SSc	GERD	Prox	Basal	-0.017	0.271	0.266	0.005	0.292	1
MMP15	SSc	GERD	Prox	Basal	0.001	0.013	0.012	0.001	0.292	1
HS3ST6	SSc	GERD	Prox	Basal	-0.004	0.025	0.028	-0.003	0.292	1
TMED5	SSc	GERD	Prox	Basal	-0.001	0.126	0.118	0.008	0.293	1
TRIM8	SSc	GERD	Prox	Basal	-0.017	0.156	0.157	-0.001	0.293	1
DUS1L	SSc	GERD	Prox	Basal	-0.003	0.178	0.167	0.011	0.293	1
FSTL4	SSc	GERD	Prox	Basal	0.001	0.019	0.017	0.002	0.293	1
AC093827.4	SSc	GERD	Prox	Basal	0	0.02	0.017	0.003	0.293	1
TIPARP	SSc	GERD	Prox	Basal	-0.014	0.198	0.199	-0.001	0.293	1
RPS6KB1	SSc	GERD	Prox	Basal	-0.01	0.092	0.095	-0.003	0.293	1
ALKBH1	SSc	GERD	Prox	Basal	0.001	0.025	0.022	0.003	0.294	1
KDELR3	SSc	GERD	Prox	Basal	0	0.015	0.013	0.002	0.294	1
ZNF444	SSc	GERD	Prox	Basal	-0.007	0.046	0.049	-0.003	0.294	1
TNKS2	SSc	GERD	Prox	Basal	-0.001	0.135	0.127	0.008	0.294	1
CIZ1	SSc	GERD	Prox	Basal	-0.002	0.115	0.108	0.007	0.294	1
LINC00174	SSc	GERD	Prox	Basal	0	0.037	0.034	0.003	0.294	1
LAMC1	SSc	GERD	Prox	Basal	0.001	0.082	0.077	0.005	0.294	1
TAF6L	SSc	GERD	Prox	Basal	-0.002	0.062	0.058	0.004	0.294	1
RAMAC	SSc	GERD	Prox	Basal	-0.002	0.083	0.078	0.005	0.294	1
CENPM	SSc	GERD	Prox	Basal	0.001	0.019	0.017	0.002	0.294	1
NINL	SSc	GERD	Prox	Basal	0.001	0.019	0.017	0.002	0.295	1
NSUN2	SSc	GERD	Prox	Basal	0	0.053	0.049	0.004	0.295	1
TRDMT1	SSc	GERD	Prox	Basal	-0.004	0.019	0.021	-0.002	0.295	1
LRRC37B	SSc	GERD	Prox	Basal	-0.003	0.014	0.016	-0.002	0.295	1
GTF2H4	SSc	GERD	Prox	Basal	-0.014	0.134	0.136	-0.002	0.295	1
CKMT1A	SSc	GERD	Prox	Basal	-0.001	0.115	0.108	0.007	0.295	1
NR2F2	SSc	GERD	Prox	Basal	-0.001	0.078	0.073	0.005	0.296	1
CYLD	SSc	GERD	Prox	Basal	0	0.087	0.082	0.005	0.296	1
WDR81	SSc	GERD	Prox	Basal	0	0.023	0.02	0.003	0.296	1
PSMB4	SSc	GERD	Prox	Basal	0.013	0.623	0.588	0.035	0.296	1
ALS2	SSc	GERD	Prox	Basal	-0.004	0.015	0.017	-0.002	0.296	1
CEP128	SSc	GERD	Prox	Basal	-0.003	0.011	0.012	-0.001	0.296	1
MRPL34	SSc	GERD	Prox	Basal	-0.009	0.482	0.459	0.023	0.296	1
URB1	SSc	GERD	Prox	Basal	-0.002	0.053	0.049	0.004	0.297	1
AC020910.5	SSc	GERD	Prox	Basal	0.001	0.016	0.014	0.002	0.297	1
GRK3	SSc	GERD	Prox	Basal	-0.003	0.016	0.018	-0.002	0.297	1
P4HTM	SSc	GERD	Prox	Basal	-0.003	0.11	0.103	0.007	0.297	1
RAD23A	SSc	GERD	Prox	Basal	0.008	0.5	0.468	0.032	0.297	1
CORO1B	SSc	GERD	Prox	Basal	0.002	0.336	0.315	0.021	0.297	1
SWI5	SSc	GERD	Prox	Basal	-0.004	0.242	0.225	0.017	0.298	1
GLUD1	SSc	GERD	Prox	Basal	-0.014	0.292	0.286	0.006	0.298	1
TMEM131L	SSc	GERD	Prox	Basal	-0.006	0.03	0.033	-0.003	0.298	1
GOLGA7B	SSc	GERD	Prox	Basal	-0.002	0.055	0.05	0.005	0.298	1
PEX12	SSc	GERD	Prox	Basal	0.001	0.019	0.017	0.002	0.298	1
OGA	SSc	GERD	Prox	Basal	0.001	0.145	0.137	0.008	0.298	1
PHOSPHO2	SSc	GERD	Prox	Basal	-0.001	0.025	0.023	0.002	0.298	1
ZNHIT2	SSc	GERD	Prox	Basal	-0.002	0.056	0.052	0.004	0.298	1
PAXIP1-AS1	SSc	GERD	Prox	Basal	0.001	0.054	0.05	0.004	0.298	1
SENP8	SSc	GERD	Prox	Basal	-0.005	0.024	0.026	-0.002	0.298	1
PCBP1-AS1	SSc	GERD	Prox	Basal	0	0.093	0.087	0.006	0.299	1
KIT	SSc	GERD	Prox	Basal	-0.009	0.06	0.063	-0.003	0.299	1
ARMCX5-GPRASP2	SSc	GERD	Prox	Basal	0	0.038	0.035	0.003	0.299	1
EPB41	SSc	GERD	Prox	Basal	-0.008	0.09	0.093	-0.003	0.3	1
PLAC8	SSc	GERD	Prox	Basal	-0.002	0.03	0.027	0.003	0.3	1
NPEPPS	SSc	GERD	Prox	Basal	-0.014	0.196	0.197	-0.001	0.3	1
DYNLT3	SSc	GERD	Prox	Basal	-0.003	0.103	0.096	0.007	0.301	1
STARD13	SSc	GERD	Prox	Basal	0.001	0.025	0.022	0.003	0.301	1
TP53BP1	SSc	GERD	Prox	Basal	-0.009	0.055	0.058	-0.003	0.301	1
ISY1	SSc	GERD	Prox	Basal	-0.016	0.181	0.181	0	0.301	1
SELENOO	SSc	GERD	Prox	Basal	-0.009	0.067	0.07	-0.003	0.301	1
PHF2	SSc	GERD	Prox	Basal	-0.008	0.035	0.038	-0.003	0.301	1
SLC37A3	SSc	GERD	Prox	Basal	0.002	0.026	0.023	0.003	0.301	1
BDP1	SSc	GERD	Prox	Basal	-0.001	0.218	0.206	0.012	0.301	1
ZFX	SSc	GERD	Prox	Basal	-0.014	0.165	0.166	-0.001	0.301	1
ALG8	SSc	GERD	Prox	Basal	-0.001	0.064	0.059	0.005	0.301	1
ZNF292	SSc	GERD	Prox	Basal	-0.016	0.279	0.275	0.004	0.302	1
NDUFS7	SSc	GERD	Prox	Basal	0.014	0.665	0.617	0.048	0.302	1
NDRG3	SSc	GERD	Prox	Basal	-0.001	0.114	0.107	0.007	0.302	1
BAIAP2L1	SSc	GERD	Prox	Basal	0.001	0.05	0.046	0.004	0.302	1
RTN3	SSc	GERD	Prox	Basal	-0.01	0.434	0.418	0.016	0.302	1
ABCG1	SSc	GERD	Prox	Basal	0	0.02	0.018	0.002	0.302	1
MAN2C1	SSc	GERD	Prox	Basal	0.001	0.033	0.03	0.003	0.302	1
AC106791.1	SSc	GERD	Prox	Basal	-0.005	0.022	0.024	-0.002	0.303	1
FBXL17	SSc	GERD	Prox	Basal	-0.008	0.066	0.069	-0.003	0.303	1
ASPSCR1	SSc	GERD	Prox	Basal	-0.015	0.118	0.119	-0.001	0.303	1
CAPS2	SSc	GERD	Prox	Basal	0.001	0.019	0.017	0.002	0.303	1
AP3S2	SSc	GERD	Prox	Basal	-0.011	0.075	0.078	-0.003	0.303	1
NEBL	SSc	GERD	Prox	Basal	0	0.027	0.024	0.003	0.303	1
RNMT	SSc	GERD	Prox	Basal	0	0.284	0.266	0.018	0.304	1
ANKZF1	SSc	GERD	Prox	Basal	-0.009	0.061	0.064	-0.003	0.304	1
FUT8	SSc	GERD	Prox	Basal	-0.001	0.046	0.042	0.004	0.304	1
OXR1	SSc	GERD	Prox	Basal	-0.001	0.255	0.238	0.017	0.304	1
C20orf194	SSc	GERD	Prox	Basal	0	0.042	0.039	0.003	0.304	1
ZNF557	SSc	GERD	Prox	Basal	-0.009	0.045	0.048	-0.003	0.305	1
STX6	SSc	GERD	Prox	Basal	-0.016	0.161	0.161	0	0.305	1
ARPC5L	SSc	GERD	Prox	Basal	0.003	0.37	0.347	0.023	0.305	1
NCOA2	SSc	GERD	Prox	Basal	-0.001	0.069	0.065	0.004	0.305	1
SLC35B1	SSc	GERD	Prox	Basal	-0.013	0.144	0.146	-0.002	0.305	1
TRIM44	SSc	GERD	Prox	Basal	-0.013	0.205	0.205	0	0.305	1
ARPC4	SSc	GERD	Prox	Basal	0.003	0.391	0.363	0.028	0.305	1
DPY19L4	SSc	GERD	Prox	Basal	-0.003	0.078	0.073	0.005	0.306	1
CCDC82	SSc	GERD	Prox	Basal	-0.013	0.128	0.13	-0.002	0.306	1
FBXO48	SSc	GERD	Prox	Basal	-0.002	0.053	0.049	0.004	0.306	1
PRPF39	SSc	GERD	Prox	Basal	-0.009	0.05	0.053	-0.003	0.306	1
ABRAXAS1	SSc	GERD	Prox	Basal	-0.001	0.174	0.164	0.01	0.306	1
POGLUT1	SSc	GERD	Prox	Basal	-0.01	0.099	0.103	-0.004	0.307	1
UNK	SSc	GERD	Prox	Basal	-0.001	0.057	0.052	0.005	0.307	1
TBL1XR1	SSc	GERD	Prox	Basal	0.001	0.342	0.32	0.022	0.307	1
DESI2	SSc	GERD	Prox	Basal	-0.015	0.212	0.211	0.001	0.307	1
AEBP2	SSc	GERD	Prox	Basal	-0.002	0.176	0.165	0.011	0.307	1
MTA3	SSc	GERD	Prox	Basal	-0.002	0.133	0.125	0.008	0.307	1
DEPDC7	SSc	GERD	Prox	Basal	0.001	0.088	0.083	0.005	0.308	1
MICA	SSc	GERD	Prox	Basal	-0.015	0.11	0.112	-0.002	0.308	1
DDX23	SSc	GERD	Prox	Basal	-0.002	0.12	0.112	0.008	0.308	1
FAM120B	SSc	GERD	Prox	Basal	0	0.053	0.049	0.004	0.308	1
REEP3	SSc	GERD	Prox	Basal	-0.012	0.11	0.113	-0.003	0.308	1
WARS	SSc	GERD	Prox	Basal	0.001	0.032	0.029	0.003	0.309	1
BUB3	SSc	GERD	Prox	Basal	0.002	0.32	0.298	0.022	0.309	1
ADAT1	SSc	GERD	Prox	Basal	0	0.019	0.017	0.002	0.309	1
AC006141.1	SSc	GERD	Prox	Basal	-0.004	0.017	0.019	-0.002	0.309	1
DOCK9	SSc	GERD	Prox	Basal	-0.008	0.063	0.067	-0.004	0.309	1
MXD1	SSc	GERD	Prox	Basal	-0.008	0.057	0.06	-0.003	0.31	1
NEK1	SSc	GERD	Prox	Basal	-0.01	0.075	0.078	-0.003	0.31	1
ZNF708	SSc	GERD	Prox	Basal	-0.01	0.06	0.063	-0.003	0.31	1
HINFP	SSc	GERD	Prox	Basal	-0.001	0.038	0.035	0.003	0.31	1
PAOX	SSc	GERD	Prox	Basal	0	0.044	0.04	0.004	0.31	1
CEMIP	SSc	GERD	Prox	Basal	0.001	0.012	0.011	0.001	0.31	1
TMEM259	SSc	GERD	Prox	Basal	-0.017	0.198	0.197	0.001	0.311	1
ZNF397	SSc	GERD	Prox	Basal	-0.012	0.091	0.093	-0.002	0.311	1
PARD6B	SSc	GERD	Prox	Basal	-0.005	0.09	0.083	0.007	0.311	1
SPTLC1	SSc	GERD	Prox	Basal	-0.002	0.22	0.205	0.015	0.311	1
FAM185A	SSc	GERD	Prox	Basal	0.002	0.027	0.024	0.003	0.311	1
APEH	SSc	GERD	Prox	Basal	-0.002	0.123	0.116	0.007	0.311	1
BAK1	SSc	GERD	Prox	Basal	0	0.088	0.082	0.006	0.312	1
TMEM230	SSc	GERD	Prox	Basal	0.002	0.343	0.324	0.019	0.312	1
AS3MT	SSc	GERD	Prox	Basal	-0.005	0.017	0.019	-0.002	0.312	1
MINDY2	SSc	GERD	Prox	Basal	0	0.199	0.187	0.012	0.312	1
TSPAN13	SSc	GERD	Prox	Basal	-0.002	0.062	0.057	0.005	0.312	1
ACAD8	SSc	GERD	Prox	Basal	-0.001	0.056	0.052	0.004	0.312	1
MYL9	SSc	GERD	Prox	Basal	-0.013	0.105	0.107	-0.002	0.312	1
JMJD7	SSc	GERD	Prox	Basal	-0.002	0.077	0.072	0.005	0.312	1
PEX11G	SSc	GERD	Prox	Basal	0	0.037	0.034	0.003	0.313	1
STK26	SSc	GERD	Prox	Basal	0.001	0.079	0.075	0.004	0.313	1
ZNF616	SSc	GERD	Prox	Basal	0.001	0.028	0.025	0.003	0.313	1
ZCCHC4	SSc	GERD	Prox	Basal	-0.005	0.025	0.028	-0.003	0.313	1
TRIM69	SSc	GERD	Prox	Basal	0.002	0.094	0.089	0.005	0.313	1
STON2	SSc	GERD	Prox	Basal	-0.001	0.221	0.209	0.012	0.313	1
UBXN2A	SSc	GERD	Prox	Basal	-0.003	0.137	0.128	0.009	0.313	1
ANKRD52	SSc	GERD	Prox	Basal	0.001	0.023	0.021	0.002	0.314	1
TBL3	SSc	GERD	Prox	Basal	0	0.057	0.053	0.004	0.314	1
THOC5	SSc	GERD	Prox	Basal	0	0.057	0.053	0.004	0.314	1
HSD17B10	SSc	GERD	Prox	Basal	0.003	0.379	0.355	0.024	0.314	1
CDK8	SSc	GERD	Prox	Basal	-0.006	0.036	0.039	-0.003	0.314	1
PSMB5	SSc	GERD	Prox	Basal	-0.002	0.67	0.648	0.022	0.314	1
ZNF266	SSc	GERD	Prox	Basal	0	0.022	0.019	0.003	0.314	1
GPANK1	SSc	GERD	Prox	Basal	-0.014	0.117	0.119	-0.002	0.314	1
PPM1D	SSc	GERD	Prox	Basal	-0.005	0.026	0.028	-0.002	0.314	1
MCM9	SSc	GERD	Prox	Basal	0.001	0.03	0.027	0.003	0.314	1
RNF111	SSc	GERD	Prox	Basal	-0.009	0.07	0.073	-0.003	0.314	1
HFE	SSc	GERD	Prox	Basal	0	0.023	0.021	0.002	0.315	1
DCAF4	SSc	GERD	Prox	Basal	0	0.031	0.029	0.002	0.315	1
DHX9	SSc	GERD	Prox	Basal	-0.014	0.237	0.234	0.003	0.315	1
NECAP2	SSc	GERD	Prox	Basal	-0.002	0.145	0.136	0.009	0.315	1
HSD17B1	SSc	GERD	Prox	Basal	-0.003	0.193	0.181	0.012	0.315	1
STRN4	SSc	GERD	Prox	Basal	-0.001	0.065	0.06	0.005	0.316	1
CCDC68	SSc	GERD	Prox	Basal	0	0.014	0.012	0.002	0.316	1
ANXA11	SSc	GERD	Prox	Basal	-0.008	0.5	0.479	0.021	0.316	1
WAPL	SSc	GERD	Prox	Basal	-0.015	0.161	0.161	0	0.316	1
CLDN12	SSc	GERD	Prox	Basal	0	0.035	0.032	0.003	0.316	1
HCFC2	SSc	GERD	Prox	Basal	0	0.052	0.049	0.003	0.316	1
AF131215.6	SSc	GERD	Prox	Basal	-0.004	0.015	0.017	-0.002	0.316	1
WDR89	SSc	GERD	Prox	Basal	0.001	0.038	0.035	0.003	0.316	1
TOPORS	SSc	GERD	Prox	Basal	-0.002	0.162	0.153	0.009	0.317	1
TRIM7	SSc	GERD	Prox	Basal	-0.011	0.175	0.178	-0.003	0.317	1
VPS54	SSc	GERD	Prox	Basal	-0.006	0.037	0.039	-0.002	0.317	1
PARP12	SSc	GERD	Prox	Basal	0	0.032	0.029	0.003	0.317	1
TMEM147	SSc	GERD	Prox	Basal	-0.002	0.292	0.272	0.02	0.317	1
RAD18	SSc	GERD	Prox	Basal	-0.001	0.05	0.046	0.004	0.317	1
MON1A	SSc	GERD	Prox	Basal	0.001	0.025	0.023	0.002	0.318	1
MBOAT1	SSc	GERD	Prox	Basal	0.003	0.036	0.034	0.002	0.318	1
MORC4	SSc	GERD	Prox	Basal	-0.001	0.107	0.1	0.007	0.318	1
TMEM44	SSc	GERD	Prox	Basal	-0.006	0.029	0.032	-0.003	0.318	1
SYMPK	SSc	GERD	Prox	Basal	-0.002	0.063	0.059	0.004	0.319	1
AC008267.5	SSc	GERD	Prox	Basal	-0.007	0.04	0.043	-0.003	0.319	1
ZNF337	SSc	GERD	Prox	Basal	-0.007	0.035	0.037	-0.002	0.319	1
SIK3	SSc	GERD	Prox	Basal	-0.008	0.047	0.05	-0.003	0.319	1
PELI2	SSc	GERD	Prox	Basal	-0.002	0.056	0.052	0.004	0.32	1
PTPRD	SSc	GERD	Prox	Basal	-0.005	0.017	0.019	-0.002	0.32	1
GAL3ST4	SSc	GERD	Prox	Basal	-0.006	0.04	0.043	-0.003	0.32	1
SCOC	SSc	GERD	Prox	Basal	0.004	0.428	0.399	0.029	0.32	1
ABAT	SSc	GERD	Prox	Basal	0.002	0.05	0.046	0.004	0.32	1
OSBPL6	SSc	GERD	Prox	Basal	-0.006	0.027	0.029	-0.002	0.321	1
ZNF184	SSc	GERD	Prox	Basal	-0.007	0.032	0.034	-0.002	0.321	1
SEC13	SSc	GERD	Prox	Basal	-0.001	0.133	0.125	0.008	0.321	1
PALMD	SSc	GERD	Prox	Basal	0.005	0.336	0.321	0.015	0.321	1
EXOSC2	SSc	GERD	Prox	Basal	-0.003	0.077	0.072	0.005	0.321	1
NEMP1	SSc	GERD	Prox	Basal	0	0.023	0.021	0.002	0.321	1
AP000873.2	SSc	GERD	Prox	Basal	0	0.019	0.017	0.002	0.321	1
DYRK3	SSc	GERD	Prox	Basal	-0.006	0.024	0.026	-0.002	0.321	1
USP49	SSc	GERD	Prox	Basal	-0.002	0.011	0.012	-0.001	0.321	1
KIF16B	SSc	GERD	Prox	Basal	-0.004	0.133	0.125	0.008	0.322	1
NABP1	SSc	GERD	Prox	Basal	-0.009	0.059	0.062	-0.003	0.322	1
AC011603.2	SSc	GERD	Prox	Basal	-0.004	0.015	0.017	-0.002	0.322	1
TMEM245	SSc	GERD	Prox	Basal	0.001	0.093	0.088	0.005	0.322	1
POU2F1	SSc	GERD	Prox	Basal	0	0.054	0.05	0.004	0.322	1
MALSU1	SSc	GERD	Prox	Basal	0.001	0.25	0.235	0.015	0.322	1
USP4	SSc	GERD	Prox	Basal	0	0.082	0.077	0.005	0.322	1
LINC01128	SSc	GERD	Prox	Basal	-0.001	0.033	0.031	0.002	0.323	1
ANKRD28	SSc	GERD	Prox	Basal	0	0.068	0.064	0.004	0.323	1
CCDC12	SSc	GERD	Prox	Basal	0	0.342	0.318	0.024	0.323	1
BEX3	SSc	GERD	Prox	Basal	0.008	0.545	0.518	0.027	0.323	1
PCTP	SSc	GERD	Prox	Basal	0	0.032	0.029	0.003	0.323	1
SMC5	SSc	GERD	Prox	Basal	-0.015	0.229	0.227	0.002	0.323	1
XPO7	SSc	GERD	Prox	Basal	0.001	0.056	0.053	0.003	0.323	1
TADA3	SSc	GERD	Prox	Basal	0	0.257	0.242	0.015	0.323	1
CHFR	SSc	GERD	Prox	Basal	-0.004	0.021	0.023	-0.002	0.323	1
LINC02605	SSc	GERD	Prox	Basal	0.003	0.027	0.024	0.003	0.324	1
SCAF4	SSc	GERD	Prox	Basal	-0.001	0.062	0.058	0.004	0.324	1
BCAP31	SSc	GERD	Prox	Basal	0.011	0.614	0.578	0.036	0.324	1
LINC00987	SSc	GERD	Prox	Basal	-0.002	0.013	0.014	-0.001	0.324	1
LINC00963	SSc	GERD	Prox	Basal	0	0.075	0.071	0.004	0.324	1
TCEA2	SSc	GERD	Prox	Basal	-0.004	0.139	0.131	0.008	0.324	1
INO80	SSc	GERD	Prox	Basal	-0.002	0.137	0.129	0.008	0.324	1
GOLIM4	SSc	GERD	Prox	Basal	-0.017	0.142	0.143	-0.001	0.325	1
ZNF574	SSc	GERD	Prox	Basal	-0.007	0.036	0.038	-0.002	0.325	1
MFAP1	SSc	GERD	Prox	Basal	-0.017	0.259	0.253	0.006	0.325	1
RAP2C	SSc	GERD	Prox	Basal	0	0.063	0.059	0.004	0.326	1
MRPS26	SSc	GERD	Prox	Basal	0.006	0.496	0.465	0.031	0.326	1
BANF1	SSc	GERD	Prox	Basal	0.007	0.533	0.506	0.027	0.326	1
SCAMP1	SSc	GERD	Prox	Basal	-0.003	0.148	0.139	0.009	0.326	1
URM1	SSc	GERD	Prox	Basal	-0.001	0.242	0.227	0.015	0.326	1
TNIP2	SSc	GERD	Prox	Basal	-0.013	0.142	0.144	-0.002	0.326	1
METTL6	SSc	GERD	Prox	Basal	-0.002	0.076	0.071	0.005	0.327	1
BPHL	SSc	GERD	Prox	Basal	-0.014	0.107	0.11	-0.003	0.327	1
LUC7L	SSc	GERD	Prox	Basal	-0.002	0.128	0.121	0.007	0.327	1
NCOA4	SSc	GERD	Prox	Basal	-0.016	0.248	0.243	0.005	0.327	1
SOCS1	SSc	GERD	Prox	Basal	-0.016	0.093	0.095	-0.002	0.327	1
MTHFSD	SSc	GERD	Prox	Basal	0.001	0.034	0.031	0.003	0.327	1
CCDC91	SSc	GERD	Prox	Basal	-0.014	0.186	0.186	0	0.328	1
CNOT3	SSc	GERD	Prox	Basal	-0.002	0.086	0.081	0.005	0.328	1
HSD11B1L	SSc	GERD	Prox	Basal	-0.006	0.039	0.042	-0.003	0.328	1
BRD3OS	SSc	GERD	Prox	Basal	-0.006	0.033	0.035	-0.002	0.328	1
RIF1	SSc	GERD	Prox	Basal	-0.002	0.188	0.177	0.011	0.328	1
SERPINF2	SSc	GERD	Prox	Basal	0.001	0.018	0.016	0.002	0.328	1
SHFL	SSc	GERD	Prox	Basal	-0.002	0.125	0.117	0.008	0.328	1
FDXR	SSc	GERD	Prox	Basal	0.001	0.218	0.206	0.012	0.328	1
LINC00271	SSc	GERD	Prox	Basal	-0.003	0.013	0.015	-0.002	0.328	1
RANBP9	SSc	GERD	Prox	Basal	-0.01	0.074	0.077	-0.003	0.328	1
SH3GL1	SSc	GERD	Prox	Basal	-0.01	0.099	0.102	-0.003	0.328	1
USP8	SSc	GERD	Prox	Basal	-0.002	0.281	0.262	0.019	0.328	1
AMDHD2	SSc	GERD	Prox	Basal	0.001	0.032	0.029	0.003	0.329	1
DMTF1	SSc	GERD	Prox	Basal	-0.01	0.063	0.066	-0.003	0.329	1
MEA1	SSc	GERD	Prox	Basal	-0.003	0.298	0.278	0.02	0.329	1
TRPC4AP	SSc	GERD	Prox	Basal	0	0.065	0.061	0.004	0.329	1
HEATR3	SSc	GERD	Prox	Basal	0.001	0.018	0.016	0.002	0.329	1
RAB2A	SSc	GERD	Prox	Basal	0.012	0.683	0.648	0.035	0.329	1
PRICKLE2	SSc	GERD	Prox	Basal	-0.008	0.045	0.048	-0.003	0.329	1
SF3A1	SSc	GERD	Prox	Basal	-0.003	0.141	0.132	0.009	0.329	1
RNF113A	SSc	GERD	Prox	Basal	-0.003	0.125	0.117	0.008	0.33	1
HIST1H3H	SSc	GERD	Prox	Basal	0.001	0.015	0.013	0.002	0.33	1
DTX3	SSc	GERD	Prox	Basal	-0.009	0.042	0.044	-0.002	0.33	1
APTR	SSc	GERD	Prox	Basal	-0.015	0.114	0.115	-0.001	0.33	1
ASH1L-AS1	SSc	GERD	Prox	Basal	0.001	0.015	0.014	0.001	0.331	1
NAA16	SSc	GERD	Prox	Basal	-0.008	0.043	0.046	-0.003	0.331	1
RIOX1	SSc	GERD	Prox	Basal	-0.001	0.021	0.019	0.002	0.331	1
NIFK-AS1	SSc	GERD	Prox	Basal	-0.001	0.06	0.056	0.004	0.331	1
ZSCAN16	SSc	GERD	Prox	Basal	0.001	0.02	0.018	0.002	0.331	1
ITGAE	SSc	GERD	Prox	Basal	-0.014	0.254	0.25	0.004	0.331	1
ZBTB6	SSc	GERD	Prox	Basal	-0.008	0.037	0.039	-0.002	0.332	1
GDI1	SSc	GERD	Prox	Basal	-0.004	0.067	0.062	0.005	0.332	1
FAM219B	SSc	GERD	Prox	Basal	-0.01	0.064	0.067	-0.003	0.333	1
TSC2	SSc	GERD	Prox	Basal	-0.011	0.07	0.073	-0.003	0.333	1
PIP4K2C	SSc	GERD	Prox	Basal	-0.006	0.034	0.037	-0.003	0.333	1
RYBP	SSc	GERD	Prox	Basal	-0.015	0.14	0.142	-0.002	0.333	1
ATXN7L3B	SSc	GERD	Prox	Basal	-0.014	0.288	0.283	0.005	0.333	1
EXOC6	SSc	GERD	Prox	Basal	0	0.022	0.02	0.002	0.334	1
SGMS1-AS1	SSc	GERD	Prox	Basal	-0.004	0.014	0.016	-0.002	0.334	1
TRPC1	SSc	GERD	Prox	Basal	-0.003	0.013	0.014	-0.001	0.334	1
ZC3H12C	SSc	GERD	Prox	Basal	0.002	0.018	0.016	0.002	0.334	1
TNFRSF10A	SSc	GERD	Prox	Basal	0	0.032	0.029	0.003	0.334	1
RAB40C	SSc	GERD	Prox	Basal	-0.01	0.077	0.08	-0.003	0.334	1
PREP	SSc	GERD	Prox	Basal	0	0.055	0.052	0.003	0.334	1
MRPS21	SSc	GERD	Prox	Basal	0.012	0.666	0.631	0.035	0.334	1
MOAP1	SSc	GERD	Prox	Basal	-0.001	0.043	0.039	0.004	0.334	1
SPATA5L1	SSc	GERD	Prox	Basal	-0.001	0.03	0.027	0.003	0.334	1
DNAJC9	SSc	GERD	Prox	Basal	-0.003	0.153	0.144	0.009	0.335	1
NOC2L	SSc	GERD	Prox	Basal	-0.015	0.143	0.144	-0.001	0.335	1
CDS1	SSc	GERD	Prox	Basal	-0.012	0.118	0.12	-0.002	0.335	1
RASA1	SSc	GERD	Prox	Basal	-0.001	0.071	0.067	0.004	0.335	1
NUFIP2	SSc	GERD	Prox	Basal	-0.015	0.27	0.267	0.003	0.335	1
HSDL1	SSc	GERD	Prox	Basal	-0.007	0.041	0.044	-0.003	0.335	1
RASSF1	SSc	GERD	Prox	Basal	-0.011	0.094	0.096	-0.002	0.335	1
MRTFA	SSc	GERD	Prox	Basal	-0.001	0.032	0.029	0.003	0.336	1
FHL3	SSc	GERD	Prox	Basal	-0.003	0.104	0.098	0.006	0.336	1
CEP76	SSc	GERD	Prox	Basal	0.001	0.037	0.034	0.003	0.336	1
ZNF799	SSc	GERD	Prox	Basal	0	0.014	0.012	0.002	0.336	1
AL662884.3	SSc	GERD	Prox	Basal	-0.007	0.033	0.035	-0.002	0.336	1
CRKL	SSc	GERD	Prox	Basal	-0.002	0.079	0.074	0.005	0.336	1
LINC00893	SSc	GERD	Prox	Basal	0.001	0.014	0.012	0.002	0.336	1
GID8	SSc	GERD	Prox	Basal	-0.002	0.225	0.211	0.014	0.337	1
POLR1C	SSc	GERD	Prox	Basal	-0.003	0.108	0.102	0.006	0.337	1
ZFP14	SSc	GERD	Prox	Basal	-0.011	0.068	0.071	-0.003	0.337	1
SSR3	SSc	GERD	Prox	Basal	0.004	0.444	0.417	0.027	0.337	1
HIC2	SSc	GERD	Prox	Basal	0.001	0.026	0.024	0.002	0.337	1
PLCXD2	SSc	GERD	Prox	Basal	0.001	0.016	0.014	0.002	0.337	1
ERBB2	SSc	GERD	Prox	Basal	-0.014	0.174	0.174	0	0.337	1
PHYHD1	SSc	GERD	Prox	Basal	0	0.33	0.307	0.023	0.337	1
PHF3	SSc	GERD	Prox	Basal	-0.013	0.393	0.379	0.014	0.338	1
SLC12A4	SSc	GERD	Prox	Basal	0.001	0.043	0.04	0.003	0.338	1
SDK2	SSc	GERD	Prox	Basal	-0.004	0.02	0.022	-0.002	0.338	1
AL355001.2	SSc	GERD	Prox	Basal	0	0.06	0.056	0.004	0.338	1
CCDC57	SSc	GERD	Prox	Basal	-0.001	0.165	0.156	0.009	0.338	1
TDP2	SSc	GERD	Prox	Basal	-0.013	0.116	0.118	-0.002	0.338	1
USP53	SSc	GERD	Prox	Basal	-0.002	0.116	0.109	0.007	0.338	1
PALB2	SSc	GERD	Prox	Basal	0.001	0.054	0.05	0.004	0.338	1
FLOT1	SSc	GERD	Prox	Basal	-0.013	0.239	0.238	0.001	0.338	1
WIPI2	SSc	GERD	Prox	Basal	-0.016	0.243	0.238	0.005	0.339	1
CASC3	SSc	GERD	Prox	Basal	-0.002	0.111	0.104	0.007	0.339	1
U62317.1	SSc	GERD	Prox	Basal	0	0.018	0.016	0.002	0.339	1
SMARCA5	SSc	GERD	Prox	Basal	-0.014	0.303	0.296	0.007	0.339	1
RSRC1	SSc	GERD	Prox	Basal	-0.004	0.201	0.188	0.013	0.339	1
MACF1	SSc	GERD	Prox	Basal	-0.015	0.188	0.188	0	0.34	1
TOR1AIP2	SSc	GERD	Prox	Basal	-0.003	0.262	0.245	0.017	0.34	1
PLCD1	SSc	GERD	Prox	Basal	0.002	0.053	0.05	0.003	0.341	1
BCLAF3	SSc	GERD	Prox	Basal	0	0.05	0.047	0.003	0.341	1
MPV17L	SSc	GERD	Prox	Basal	0.001	0.023	0.021	0.002	0.341	1
BRD4	SSc	GERD	Prox	Basal	-0.015	0.257	0.253	0.004	0.342	1
ZFAND3	SSc	GERD	Prox	Basal	-0.002	0.12	0.113	0.007	0.342	1
USP46-AS1	SSc	GERD	Prox	Basal	0.001	0.014	0.012	0.002	0.342	1
NF1	SSc	GERD	Prox	Basal	-0.012	0.142	0.144	-0.002	0.342	1
USP39	SSc	GERD	Prox	Basal	-0.012	0.088	0.09	-0.002	0.342	1
ERICH2	SSc	GERD	Prox	Basal	0.002	0.016	0.015	0.001	0.343	1
METAP1D	SSc	GERD	Prox	Basal	0	0.039	0.036	0.003	0.343	1
ZNF587B	SSc	GERD	Prox	Basal	0	0.022	0.02	0.002	0.343	1
TYMSOS	SSc	GERD	Prox	Basal	-0.002	0.026	0.028	-0.002	0.343	1
ABCD3	SSc	GERD	Prox	Basal	-0.003	0.1	0.094	0.006	0.344	1
ZNF487	SSc	GERD	Prox	Basal	-0.003	0.018	0.02	-0.002	0.344	1
SEC24C	SSc	GERD	Prox	Basal	0	0.037	0.034	0.003	0.344	1
DNM2	SSc	GERD	Prox	Basal	-0.01	0.082	0.084	-0.002	0.344	1
KMT2C	SSc	GERD	Prox	Basal	-0.002	0.158	0.149	0.009	0.345	1
PPP1R3B	SSc	GERD	Prox	Basal	0	0.016	0.014	0.002	0.345	1
PPID	SSc	GERD	Prox	Basal	-0.004	0.207	0.193	0.014	0.345	1
SLC25A11	SSc	GERD	Prox	Basal	-0.001	0.307	0.287	0.02	0.345	1
ZNF736	SSc	GERD	Prox	Basal	0.001	0.031	0.029	0.002	0.345	1
PLA2G15	SSc	GERD	Prox	Basal	-0.002	0.021	0.019	0.002	0.345	1
ZNF814	SSc	GERD	Prox	Basal	-0.002	0.043	0.04	0.003	0.346	1
SUPT16H	SSc	GERD	Prox	Basal	-0.001	0.326	0.305	0.021	0.346	1
TMEM135	SSc	GERD	Prox	Basal	-0.005	0.027	0.029	-0.002	0.346	1
PLLP	SSc	GERD	Prox	Basal	-0.005	0.186	0.174	0.012	0.346	1
RNF214	SSc	GERD	Prox	Basal	-0.012	0.116	0.118	-0.002	0.346	1
HDAC4	SSc	GERD	Prox	Basal	0.001	0.022	0.02	0.002	0.346	1
MRVI1-AS1	SSc	GERD	Prox	Basal	-0.002	0.011	0.012	-0.001	0.346	1
AC100810.1	SSc	GERD	Prox	Basal	-0.002	0.223	0.209	0.014	0.346	1
ZDHHC17	SSc	GERD	Prox	Basal	-0.001	0.078	0.074	0.004	0.347	1
TMED8	SSc	GERD	Prox	Basal	0.002	0.032	0.029	0.003	0.347	1
CNST	SSc	GERD	Prox	Basal	-0.004	0.039	0.041	-0.002	0.347	1
MIER1	SSc	GERD	Prox	Basal	0.002	0.337	0.317	0.02	0.348	1
TAF6	SSc	GERD	Prox	Basal	-0.002	0.06	0.056	0.004	0.348	1
RPUSD3	SSc	GERD	Prox	Basal	-0.002	0.132	0.124	0.008	0.348	1
TDRD3	SSc	GERD	Prox	Basal	0	0.117	0.111	0.006	0.348	1
ZNF829	SSc	GERD	Prox	Basal	0	0.017	0.015	0.002	0.348	1
TUBB	SSc	GERD	Prox	Basal	-0.005	0.609	0.59	0.019	0.348	1
FAM241B	SSc	GERD	Prox	Basal	-0.003	0.051	0.047	0.004	0.349	1
TCTN2	SSc	GERD	Prox	Basal	-0.003	0.013	0.015	-0.002	0.349	1
DGCR8	SSc	GERD	Prox	Basal	0	0.035	0.033	0.002	0.349	1
KCTD5	SSc	GERD	Prox	Basal	-0.007	0.049	0.052	-0.003	0.349	1
NRSN2	SSc	GERD	Prox	Basal	0.001	0.022	0.02	0.002	0.349	1
MPHOSPH10	SSc	GERD	Prox	Basal	0	0.3	0.282	0.018	0.349	1
PLXDC2	SSc	GERD	Prox	Basal	-0.001	0.178	0.168	0.01	0.349	1
DAZAP2	SSc	GERD	Prox	Basal	0.001	0.263	0.25	0.013	0.35	1
RAB5A	SSc	GERD	Prox	Basal	0.001	0.238	0.225	0.013	0.35	1
RRAGD	SSc	GERD	Prox	Basal	0.001	0.043	0.04	0.003	0.35	1
ACTR3C	SSc	GERD	Prox	Basal	-0.006	0.032	0.034	-0.002	0.351	1
LRRC23	SSc	GERD	Prox	Basal	0	0.049	0.046	0.003	0.351	1
AC103718.1	SSc	GERD	Prox	Basal	0.001	0.014	0.012	0.002	0.351	1
RBM18	SSc	GERD	Prox	Basal	-0.012	0.098	0.1	-0.002	0.351	1
FAM111A-DT	SSc	GERD	Prox	Basal	-0.002	0.054	0.05	0.004	0.351	1
RFX2	SSc	GERD	Prox	Basal	-0.001	0.044	0.041	0.003	0.351	1
PSKH1	SSc	GERD	Prox	Basal	-0.001	0.035	0.032	0.003	0.351	1
MARVELD2	SSc	GERD	Prox	Basal	0	0.055	0.052	0.003	0.351	1
ZNF37A	SSc	GERD	Prox	Basal	-0.012	0.104	0.106	-0.002	0.351	1
PCM1	SSc	GERD	Prox	Basal	-0.013	0.318	0.31	0.008	0.351	1
CCDC18-AS1	SSc	GERD	Prox	Basal	-0.009	0.073	0.076	-0.003	0.352	1
PPP2R5D	SSc	GERD	Prox	Basal	-0.001	0.051	0.048	0.003	0.352	1
EPRS	SSc	GERD	Prox	Basal	0	0.294	0.276	0.018	0.352	1
ATP2A2	SSc	GERD	Prox	Basal	0	0.22	0.207	0.013	0.352	1
RELCH	SSc	GERD	Prox	Basal	0.002	0.05	0.047	0.003	0.353	1
PRADC1	SSc	GERD	Prox	Basal	-0.006	0.038	0.041	-0.003	0.353	1
PLXNA1	SSc	GERD	Prox	Basal	0	0.051	0.047	0.004	0.353	1
PGP	SSc	GERD	Prox	Basal	-0.001	0.029	0.027	0.002	0.353	1
AL035587.2	SSc	GERD	Prox	Basal	0	0.026	0.023	0.003	0.353	1
EIF1B	SSc	GERD	Prox	Basal	0.005	0.522	0.485	0.037	0.353	1
VPS9D1	SSc	GERD	Prox	Basal	0.001	0.024	0.022	0.002	0.354	1
MIATNB	SSc	GERD	Prox	Basal	0.001	0.037	0.034	0.003	0.354	1
VPS26B	SSc	GERD	Prox	Basal	0	0.091	0.086	0.005	0.354	1
ZNF160	SSc	GERD	Prox	Basal	-0.003	0.064	0.06	0.004	0.354	1
SLC11A2	SSc	GERD	Prox	Basal	-0.002	0.08	0.075	0.005	0.354	1
APOBEC3C	SSc	GERD	Prox	Basal	0.001	0.241	0.229	0.012	0.354	1
CTSD	SSc	GERD	Prox	Basal	0.012	0.672	0.644	0.028	0.355	1
BPNT1	SSc	GERD	Prox	Basal	-0.003	0.063	0.059	0.004	0.355	1
AC110015.1	SSc	GERD	Prox	Basal	-0.003	0.011	0.013	-0.002	0.355	1
FNBP1L	SSc	GERD	Prox	Basal	-0.003	0.092	0.086	0.006	0.355	1
C2orf69	SSc	GERD	Prox	Basal	-0.007	0.041	0.044	-0.003	0.355	1
ANKRD65	SSc	GERD	Prox	Basal	-0.013	0.147	0.148	-0.001	0.355	1
ELOVL5	SSc	GERD	Prox	Basal	-0.008	0.058	0.061	-0.003	0.355	1
TTLL1	SSc	GERD	Prox	Basal	-0.004	0.018	0.02	-0.002	0.356	1
AARS2	SSc	GERD	Prox	Basal	0	0.02	0.018	0.002	0.356	1
PLA2R1	SSc	GERD	Prox	Basal	-0.015	0.189	0.189	0	0.356	1
MCUB	SSc	GERD	Prox	Basal	0.001	0.055	0.051	0.004	0.357	1
HDAC1	SSc	GERD	Prox	Basal	-0.012	0.31	0.303	0.007	0.357	1
DBT	SSc	GERD	Prox	Basal	-0.011	0.129	0.131	-0.002	0.357	1
SLC9A3R2	SSc	GERD	Prox	Basal	-0.005	0.026	0.029	-0.003	0.357	1
SEC14L1	SSc	GERD	Prox	Basal	-0.011	0.089	0.091	-0.002	0.357	1
GFOD1	SSc	GERD	Prox	Basal	0	0.02	0.018	0.002	0.357	1
DUSP18	SSc	GERD	Prox	Basal	-0.004	0.02	0.022	-0.002	0.357	1
ENKD1	SSc	GERD	Prox	Basal	-0.006	0.032	0.035	-0.003	0.357	1
L3MBTL3	SSc	GERD	Prox	Basal	-0.008	0.036	0.039	-0.003	0.358	1
TRIP11	SSc	GERD	Prox	Basal	-0.016	0.287	0.279	0.008	0.358	1
DPP9	SSc	GERD	Prox	Basal	0	0.064	0.06	0.004	0.358	1
GINS2	SSc	GERD	Prox	Basal	0	0.042	0.039	0.003	0.358	1
CDKL3	SSc	GERD	Prox	Basal	-0.001	0.034	0.031	0.003	0.359	1
SLC35D1	SSc	GERD	Prox	Basal	0	0.044	0.041	0.003	0.359	1
FLRT2	SSc	GERD	Prox	Basal	0	0.046	0.043	0.003	0.359	1
SPTLC3	SSc	GERD	Prox	Basal	0	0.042	0.039	0.003	0.359	1
SNRPB	SSc	GERD	Prox	Basal	-0.002	0.717	0.695	0.022	0.359	1
RIOK3	SSc	GERD	Prox	Basal	0.007	0.493	0.463	0.03	0.359	1
SIDT2	SSc	GERD	Prox	Basal	0	0.024	0.022	0.002	0.359	1
PAX9	SSc	GERD	Prox	Basal	-0.013	0.366	0.356	0.01	0.36	1
AL050309.1	SSc	GERD	Prox	Basal	-0.001	0.032	0.03	0.002	0.36	1
KCNC4	SSc	GERD	Prox	Basal	0	0.043	0.04	0.003	0.36	1
SCAI	SSc	GERD	Prox	Basal	-0.007	0.029	0.031	-0.002	0.36	1
TIGD6	SSc	GERD	Prox	Basal	0	0.019	0.017	0.002	0.36	1
RASL11A	SSc	GERD	Prox	Basal	-0.007	0.027	0.029	-0.002	0.36	1
CBX8	SSc	GERD	Prox	Basal	0.001	0.023	0.021	0.002	0.36	1
PEX3	SSc	GERD	Prox	Basal	-0.003	0.09	0.085	0.005	0.36	1
PDK3	SSc	GERD	Prox	Basal	-0.009	0.061	0.063	-0.002	0.361	1
LPAR5	SSc	GERD	Prox	Basal	0.001	0.017	0.015	0.002	0.361	1
PTGS2	SSc	GERD	Prox	Basal	0.003	0.018	0.016	0.002	0.361	1
FAM8A1	SSc	GERD	Prox	Basal	0	0.061	0.058	0.003	0.361	1
IFITM10	SSc	GERD	Prox	Basal	-0.009	0.048	0.05	-0.002	0.361	1
TMEM179B	SSc	GERD	Prox	Basal	0.003	0.411	0.383	0.028	0.362	1
TAF10	SSc	GERD	Prox	Basal	-0.007	0.461	0.442	0.019	0.362	1
POLR3GL	SSc	GERD	Prox	Basal	-0.003	0.205	0.193	0.012	0.362	1
LRRC61	SSc	GERD	Prox	Basal	-0.003	0.07	0.066	0.004	0.362	1
SATB1	SSc	GERD	Prox	Basal	-0.001	0.06	0.057	0.003	0.362	1
SPG7	SSc	GERD	Prox	Basal	-0.004	0.15	0.141	0.009	0.362	1
SRP14-AS1	SSc	GERD	Prox	Basal	0	0.035	0.033	0.002	0.362	1
RRAGC	SSc	GERD	Prox	Basal	-0.013	0.131	0.132	-0.001	0.363	1
NFKBIB	SSc	GERD	Prox	Basal	-0.001	0.066	0.062	0.004	0.363	1
ZNF419	SSc	GERD	Prox	Basal	-0.005	0.02	0.022	-0.002	0.363	1
ZNF219	SSc	GERD	Prox	Basal	-0.001	0.09	0.085	0.005	0.363	1
TRAF6	SSc	GERD	Prox	Basal	-0.008	0.036	0.038	-0.002	0.363	1
VLDLR	SSc	GERD	Prox	Basal	-0.004	0.017	0.018	-0.001	0.363	1
PAIP2B	SSc	GERD	Prox	Basal	-0.002	0.074	0.069	0.005	0.363	1
KIFC3	SSc	GERD	Prox	Basal	0	0.018	0.016	0.002	0.364	1
OTUD5	SSc	GERD	Prox	Basal	-0.003	0.089	0.083	0.006	0.364	1
MIF4GD	SSc	GERD	Prox	Basal	0	0.086	0.081	0.005	0.364	1
LETM1	SSc	GERD	Prox	Basal	-0.001	0.058	0.055	0.003	0.364	1
SLC25A40	SSc	GERD	Prox	Basal	0	0.041	0.038	0.003	0.364	1
GATAD2A	SSc	GERD	Prox	Basal	-0.002	0.102	0.096	0.006	0.364	1
TPP2	SSc	GERD	Prox	Basal	0	0.113	0.107	0.006	0.364	1
PRR14	SSc	GERD	Prox	Basal	-0.002	0.059	0.055	0.004	0.364	1
FADD	SSc	GERD	Prox	Basal	-0.002	0.097	0.091	0.006	0.364	1
HIST1H1B	SSc	GERD	Prox	Basal	0	0.017	0.016	0.001	0.365	1
SLMAP	SSc	GERD	Prox	Basal	0	0.177	0.168	0.009	0.365	1
WDR13	SSc	GERD	Prox	Basal	-0.002	0.265	0.249	0.016	0.365	1
SBF2	SSc	GERD	Prox	Basal	-0.011	0.088	0.09	-0.002	0.366	1
FOXO4	SSc	GERD	Prox	Basal	0	0.013	0.012	0.001	0.366	1
C6orf136	SSc	GERD	Prox	Basal	-0.009	0.053	0.056	-0.003	0.366	1
LENG8-AS1	SSc	GERD	Prox	Basal	-0.004	0.016	0.018	-0.002	0.367	1
CEP120	SSc	GERD	Prox	Basal	0	0.032	0.029	0.003	0.367	1
LIPE	SSc	GERD	Prox	Basal	0	0.015	0.013	0.002	0.367	1
BMPR1A	SSc	GERD	Prox	Basal	0	0.057	0.053	0.004	0.367	1
PBX3	SSc	GERD	Prox	Basal	0.001	0.049	0.046	0.003	0.367	1
ZFYVE26	SSc	GERD	Prox	Basal	0	0.014	0.013	0.001	0.367	1
CPA6	SSc	GERD	Prox	Basal	-0.003	0.015	0.017	-0.002	0.367	1
ARHGEF4	SSc	GERD	Prox	Basal	-0.001	0.063	0.059	0.004	0.367	1
BRF1	SSc	GERD	Prox	Basal	-0.002	0.034	0.031	0.003	0.368	1
PIGK	SSc	GERD	Prox	Basal	0.001	0.044	0.041	0.003	0.368	1
RRP36	SSc	GERD	Prox	Basal	-0.001	0.148	0.141	0.007	0.368	1
SMAD1	SSc	GERD	Prox	Basal	-0.004	0.203	0.191	0.012	0.368	1
URI1	SSc	GERD	Prox	Basal	-0.011	0.423	0.408	0.015	0.368	1
ASPHD1	SSc	GERD	Prox	Basal	-0.005	0.012	0.014	-0.002	0.368	1
SENP7	SSc	GERD	Prox	Basal	-0.001	0.091	0.086	0.005	0.368	1
SYNPO2	SSc	GERD	Prox	Basal	-0.006	0.171	0.16	0.011	0.368	1
NACC2	SSc	GERD	Prox	Basal	0	0.016	0.014	0.002	0.368	1
DNMT3A	SSc	GERD	Prox	Basal	-0.008	0.042	0.044	-0.002	0.368	1
TSC22D1	SSc	GERD	Prox	Basal	-0.008	0.558	0.55	0.008	0.368	1
PEAK1	SSc	GERD	Prox	Basal	0.001	0.013	0.012	0.001	0.369	1
DANT2	SSc	GERD	Prox	Basal	-0.003	0.018	0.019	-0.001	0.369	1
PHF19	SSc	GERD	Prox	Basal	-0.012	0.097	0.099	-0.002	0.369	1
C12orf76	SSc	GERD	Prox	Basal	-0.002	0.142	0.134	0.008	0.369	1
DZIP3	SSc	GERD	Prox	Basal	-0.001	0.029	0.027	0.002	0.369	1
XPO1	SSc	GERD	Prox	Basal	-0.014	0.318	0.31	0.008	0.369	1
VCPIP1	SSc	GERD	Prox	Basal	-0.001	0.06	0.056	0.004	0.369	1
WHAMM	SSc	GERD	Prox	Basal	-0.002	0.122	0.116	0.006	0.37	1
FNBP1	SSc	GERD	Prox	Basal	-0.002	0.078	0.073	0.005	0.37	1
CLIP1	SSc	GERD	Prox	Basal	-0.001	0.115	0.109	0.006	0.37	1
LRRC49	SSc	GERD	Prox	Basal	0.001	0.022	0.02	0.002	0.37	1
SND1	SSc	GERD	Prox	Basal	-0.003	0.151	0.143	0.008	0.37	1
TMEM117	SSc	GERD	Prox	Basal	-0.001	0.023	0.021	0.002	0.37	1
ZNF300	SSc	GERD	Prox	Basal	-0.001	0.026	0.023	0.003	0.37	1
KIAA1841	SSc	GERD	Prox	Basal	-0.003	0.015	0.017	-0.002	0.37	1
RAB11FIP4	SSc	GERD	Prox	Basal	-0.005	0.023	0.025	-0.002	0.371	1
GPATCH8	SSc	GERD	Prox	Basal	-0.015	0.187	0.186	0.001	0.371	1
DNAJC16	SSc	GERD	Prox	Basal	-0.008	0.059	0.061	-0.002	0.371	1
PTRH1	SSc	GERD	Prox	Basal	0	0.069	0.065	0.004	0.371	1
ZNF529	SSc	GERD	Prox	Basal	-0.004	0.018	0.02	-0.002	0.371	1
DUSP3	SSc	GERD	Prox	Basal	-0.001	0.054	0.05	0.004	0.371	1
SEMA4C	SSc	GERD	Prox	Basal	-0.006	0.032	0.034	-0.002	0.371	1
ERCC3	SSc	GERD	Prox	Basal	-0.001	0.053	0.049	0.004	0.371	1
NUDT13	SSc	GERD	Prox	Basal	-0.003	0.013	0.015	-0.002	0.372	1
SNHG11	SSc	GERD	Prox	Basal	-0.008	0.076	0.079	-0.003	0.372	1
FBXO17	SSc	GERD	Prox	Basal	-0.016	0.125	0.126	-0.001	0.372	1
MPZL3	SSc	GERD	Prox	Basal	0	0.014	0.012	0.002	0.373	1
CDC14B	SSc	GERD	Prox	Basal	0.001	0.035	0.032	0.003	0.373	1
CAVIN3	SSc	GERD	Prox	Basal	-0.002	0.152	0.144	0.008	0.373	1
ITSN2	SSc	GERD	Prox	Basal	-0.002	0.084	0.079	0.005	0.374	1
ROBO3	SSc	GERD	Prox	Basal	0	0.022	0.02	0.002	0.374	1
RBM48	SSc	GERD	Prox	Basal	-0.004	0.077	0.072	0.005	0.374	1
IL17RC	SSc	GERD	Prox	Basal	-0.008	0.054	0.056	-0.002	0.374	1
TACC1	SSc	GERD	Prox	Basal	-0.018	0.232	0.227	0.005	0.374	1
ZBTB2	SSc	GERD	Prox	Basal	0	0.024	0.022	0.002	0.374	1
PLEKHM3	SSc	GERD	Prox	Basal	-0.001	0.02	0.018	0.002	0.374	1
GHDC	SSc	GERD	Prox	Basal	-0.005	0.031	0.033	-0.002	0.374	1
TSEN2	SSc	GERD	Prox	Basal	0	0.03	0.028	0.002	0.374	1
SACM1L	SSc	GERD	Prox	Basal	-0.001	0.083	0.078	0.005	0.375	1
HS3ST1	SSc	GERD	Prox	Basal	-0.004	0.022	0.024	-0.002	0.375	1
SENP3	SSc	GERD	Prox	Basal	0.001	0.014	0.012	0.002	0.375	1
TMEM192	SSc	GERD	Prox	Basal	-0.001	0.073	0.069	0.004	0.375	1
DTWD1	SSc	GERD	Prox	Basal	-0.002	0.215	0.203	0.012	0.376	1
TTL	SSc	GERD	Prox	Basal	0	0.062	0.058	0.004	0.376	1
SLC22A17	SSc	GERD	Prox	Basal	-0.005	0.021	0.023	-0.002	0.376	1
LCAT	SSc	GERD	Prox	Basal	0.001	0.015	0.013	0.002	0.376	1
TMEM184B	SSc	GERD	Prox	Basal	-0.001	0.05	0.047	0.003	0.376	1
OBSL1	SSc	GERD	Prox	Basal	-0.003	0.068	0.064	0.004	0.376	1
UBE3D	SSc	GERD	Prox	Basal	-0.005	0.032	0.034	-0.002	0.376	1
MRPL28	SSc	GERD	Prox	Basal	-0.01	0.265	0.262	0.003	0.377	1
RAPH1	SSc	GERD	Prox	Basal	-0.002	0.057	0.053	0.004	0.377	1
TTC19	SSc	GERD	Prox	Basal	-0.015	0.184	0.183	0.001	0.377	1
KCNJ5	SSc	GERD	Prox	Basal	0	0.022	0.02	0.002	0.377	1
USP11	SSc	GERD	Prox	Basal	-0.003	0.083	0.078	0.005	0.377	1
MED13	SSc	GERD	Prox	Basal	-0.002	0.122	0.115	0.007	0.377	1
GALNT6	SSc	GERD	Prox	Basal	-0.002	0.012	0.013	-0.001	0.377	1
ATRN	SSc	GERD	Prox	Basal	0	0.05	0.047	0.003	0.378	1
COQ3	SSc	GERD	Prox	Basal	-0.003	0.077	0.073	0.004	0.378	1
NUAK1	SSc	GERD	Prox	Basal	-0.003	0.037	0.034	0.003	0.378	1
FAM83C	SSc	GERD	Prox	Basal	-0.008	0.078	0.081	-0.003	0.378	1
EGLN3	SSc	GERD	Prox	Basal	0	0.02	0.019	0.001	0.378	1
CCDC24	SSc	GERD	Prox	Basal	-0.004	0.02	0.022	-0.002	0.378	1
PPM1N	SSc	GERD	Prox	Basal	-0.004	0.077	0.072	0.005	0.378	1
AL691432.2	SSc	GERD	Prox	Basal	0.001	0.015	0.013	0.002	0.378	1
SORD	SSc	GERD	Prox	Basal	-0.001	0.168	0.16	0.008	0.378	1
KDM4C	SSc	GERD	Prox	Basal	-0.005	0.042	0.045	-0.003	0.379	1
EIF2AK4	SSc	GERD	Prox	Basal	-0.013	0.192	0.192	0	0.379	1
GAK	SSc	GERD	Prox	Basal	-0.008	0.058	0.06	-0.002	0.379	1
NOTCH1	SSc	GERD	Prox	Basal	0.001	0.066	0.062	0.004	0.379	1
SLC25A16	SSc	GERD	Prox	Basal	-0.001	0.04	0.037	0.003	0.379	1
KIF5B	SSc	GERD	Prox	Basal	-0.011	0.372	0.362	0.01	0.379	1
DOCK7	SSc	GERD	Prox	Basal	-0.01	0.087	0.09	-0.003	0.379	1
NOP14	SSc	GERD	Prox	Basal	-0.013	0.16	0.161	-0.001	0.379	1
SOCS6	SSc	GERD	Prox	Basal	-0.002	0.049	0.046	0.003	0.379	1
FKBPL	SSc	GERD	Prox	Basal	-0.01	0.063	0.066	-0.003	0.379	1
OSBPL5	SSc	GERD	Prox	Basal	-0.004	0.023	0.025	-0.002	0.379	1
MVK	SSc	GERD	Prox	Basal	-0.006	0.039	0.041	-0.002	0.379	1
SYS1	SSc	GERD	Prox	Basal	-0.002	0.142	0.135	0.007	0.379	1
NRBP1	SSc	GERD	Prox	Basal	-0.004	0.255	0.237	0.018	0.38	1
ARHGAP6	SSc	GERD	Prox	Basal	-0.005	0.024	0.026	-0.002	0.38	1
ENTPD3-AS1	SSc	GERD	Prox	Basal	-0.007	0.042	0.045	-0.003	0.38	1
PLAAT1	SSc	GERD	Prox	Basal	-0.005	0.026	0.028	-0.002	0.38	1
RPUSD4	SSc	GERD	Prox	Basal	-0.013	0.149	0.15	-0.001	0.38	1
BCL9	SSc	GERD	Prox	Basal	-0.009	0.053	0.056	-0.003	0.381	1
LRRK2	SSc	GERD	Prox	Basal	-0.005	0.022	0.023	-0.001	0.381	1
CENPP	SSc	GERD	Prox	Basal	0.001	0.14	0.134	0.006	0.382	1
RNASEH1-AS1	SSc	GERD	Prox	Basal	-0.001	0.026	0.024	0.002	0.382	1
R3HDM4	SSc	GERD	Prox	Basal	-0.002	0.114	0.108	0.006	0.382	1
EPHB4	SSc	GERD	Prox	Basal	-0.008	0.047	0.049	-0.002	0.382	1
FBXO7	SSc	GERD	Prox	Basal	-0.001	0.216	0.203	0.013	0.382	1
AKAP13	SSc	GERD	Prox	Basal	-0.011	0.167	0.169	-0.002	0.382	1
NRG2	SSc	GERD	Prox	Basal	-0.004	0.129	0.122	0.007	0.382	1
ARHGAP8	SSc	GERD	Prox	Basal	-0.004	0.015	0.016	-0.001	0.382	1
ZNF408	SSc	GERD	Prox	Basal	-0.001	0.034	0.031	0.003	0.383	1
FAM20B	SSc	GERD	Prox	Basal	0	0.043	0.04	0.003	0.383	1
IQCK	SSc	GERD	Prox	Basal	-0.002	0.043	0.04	0.003	0.383	1
CAPN1	SSc	GERD	Prox	Basal	-0.007	0.478	0.457	0.021	0.383	1
HELB	SSc	GERD	Prox	Basal	-0.006	0.033	0.035	-0.002	0.383	1
C19orf57	SSc	GERD	Prox	Basal	0	0.018	0.017	0.001	0.383	1
NFAT5	SSc	GERD	Prox	Basal	-0.014	0.185	0.185	0	0.384	1
HERC3	SSc	GERD	Prox	Basal	0.001	0.04	0.037	0.003	0.384	1
TRAPPC9	SSc	GERD	Prox	Basal	0.001	0.02	0.018	0.002	0.384	1
ADAT3	SSc	GERD	Prox	Basal	0	0.016	0.015	0.001	0.384	1
JPH1	SSc	GERD	Prox	Basal	-0.001	0.017	0.015	0.002	0.384	1
BEX4	SSc	GERD	Prox	Basal	-0.001	0.349	0.327	0.022	0.384	1
MLLT6	SSc	GERD	Prox	Basal	-0.002	0.115	0.109	0.006	0.385	1
B4GALT1	SSc	GERD	Prox	Basal	-0.006	0.192	0.18	0.012	0.385	1
LRWD1	SSc	GERD	Prox	Basal	-0.005	0.03	0.032	-0.002	0.385	1
NFKBIE	SSc	GERD	Prox	Basal	-0.001	0.036	0.033	0.003	0.385	1
NADK2	SSc	GERD	Prox	Basal	-0.007	0.062	0.065	-0.003	0.385	1
TMEM120A	SSc	GERD	Prox	Basal	-0.002	0.085	0.08	0.005	0.385	1
RNF166	SSc	GERD	Prox	Basal	-0.004	0.018	0.02	-0.002	0.386	1
SMURF1	SSc	GERD	Prox	Basal	-0.012	0.098	0.1	-0.002	0.386	1
KTN1-AS1	SSc	GERD	Prox	Basal	-0.002	0.052	0.049	0.003	0.386	1
LMTK3	SSc	GERD	Prox	Basal	-0.006	0.019	0.021	-0.002	0.386	1
AREL1	SSc	GERD	Prox	Basal	0	0.018	0.017	0.001	0.387	1
ICA1L	SSc	GERD	Prox	Basal	-0.004	0.022	0.024	-0.002	0.387	1
SAMD4B	SSc	GERD	Prox	Basal	-0.003	0.119	0.112	0.007	0.387	1
EPG5	SSc	GERD	Prox	Basal	-0.001	0.036	0.034	0.002	0.387	1
DLG1	SSc	GERD	Prox	Basal	-0.004	0.178	0.167	0.011	0.387	1
CCDC97	SSc	GERD	Prox	Basal	-0.001	0.042	0.039	0.003	0.387	1
CNOT9	SSc	GERD	Prox	Basal	-0.004	0.093	0.087	0.006	0.387	1
ADNP-AS1	SSc	GERD	Prox	Basal	0	0.015	0.013	0.002	0.387	1
CKS1B	SSc	GERD	Prox	Basal	0.001	0.39	0.367	0.023	0.387	1
HELZ2	SSc	GERD	Prox	Basal	0	0.02	0.019	0.001	0.388	1
PPP2R5E	SSc	GERD	Prox	Basal	-0.003	0.205	0.193	0.012	0.388	1
RAD51B	SSc	GERD	Prox	Basal	-0.005	0.024	0.026	-0.002	0.388	1
SLC66A1	SSc	GERD	Prox	Basal	-0.006	0.024	0.026	-0.002	0.388	1
CXXC1	SSc	GERD	Prox	Basal	-0.003	0.084	0.079	0.005	0.388	1
ARL2BP	SSc	GERD	Prox	Basal	-0.003	0.215	0.202	0.013	0.388	1
TIAM1	SSc	GERD	Prox	Basal	-0.003	0.05	0.047	0.003	0.388	1
CUL3	SSc	GERD	Prox	Basal	-0.017	0.223	0.219	0.004	0.389	1
ORMDL1	SSc	GERD	Prox	Basal	-0.011	0.332	0.324	0.008	0.389	1
KLF16	SSc	GERD	Prox	Basal	-0.001	0.078	0.074	0.004	0.389	1
WDR53	SSc	GERD	Prox	Basal	-0.001	0.026	0.023	0.003	0.389	1
CENPS	SSc	GERD	Prox	Basal	-0.011	0.103	0.105	-0.002	0.389	1
SPACA6	SSc	GERD	Prox	Basal	0	0.031	0.029	0.002	0.389	1
ARHGAP27	SSc	GERD	Prox	Basal	-0.006	0.028	0.03	-0.002	0.389	1
MARCH2	SSc	GERD	Prox	Basal	-0.006	0.042	0.044	-0.002	0.389	1
TIA1	SSc	GERD	Prox	Basal	-0.013	0.139	0.139	0	0.389	1
ZC3HAV1L	SSc	GERD	Prox	Basal	0	0.019	0.017	0.002	0.389	1
ATIC	SSc	GERD	Prox	Basal	-0.016	0.197	0.195	0.002	0.389	1
ADAD2	SSc	GERD	Prox	Basal	0	0.023	0.021	0.002	0.389	1
ETFDH	SSc	GERD	Prox	Basal	-0.012	0.088	0.09	-0.002	0.389	1
MIF	SSc	GERD	Prox	Basal	0.002	0.992	0.991	0.001	0.39	1
ZC3H10	SSc	GERD	Prox	Basal	0	0.015	0.013	0.002	0.39	1
ACSS1	SSc	GERD	Prox	Basal	-0.008	0.052	0.054	-0.002	0.39	1
ARFGAP1	SSc	GERD	Prox	Basal	-0.005	0.025	0.027	-0.002	0.39	1
CCL28	SSc	GERD	Prox	Basal	-0.001	0.08	0.076	0.004	0.39	1
ZC3H13	SSc	GERD	Prox	Basal	0	0.302	0.285	0.017	0.39	1
ALOX15B	SSc	GERD	Prox	Basal	-0.005	0.039	0.041	-0.002	0.39	1
ODR4	SSc	GERD	Prox	Basal	-0.003	0.11	0.104	0.006	0.39	1
GKAP1	SSc	GERD	Prox	Basal	-0.008	0.061	0.063	-0.002	0.391	1
AC009779.2	SSc	GERD	Prox	Basal	-0.001	0.021	0.019	0.002	0.392	1
RUSC1	SSc	GERD	Prox	Basal	-0.003	0.108	0.102	0.006	0.392	1
CLPTM1L	SSc	GERD	Prox	Basal	-0.005	0.169	0.159	0.01	0.392	1
NUP160	SSc	GERD	Prox	Basal	-0.001	0.064	0.06	0.004	0.392	1
ENSA	SSc	GERD	Prox	Basal	0.012	0.643	0.605	0.038	0.392	1
ENTPD1-AS1	SSc	GERD	Prox	Basal	-0.006	0.033	0.035	-0.002	0.392	1
TPMT	SSc	GERD	Prox	Basal	-0.002	0.102	0.097	0.005	0.392	1
ARL3	SSc	GERD	Prox	Basal	-0.016	0.305	0.295	0.01	0.393	1
CYP4F3	SSc	GERD	Prox	Basal	-0.004	0.033	0.035	-0.002	0.393	1
OSBPL3	SSc	GERD	Prox	Basal	0.001	0.026	0.024	0.002	0.393	1
GSS	SSc	GERD	Prox	Basal	-0.013	0.273	0.268	0.005	0.393	1
CKAP2	SSc	GERD	Prox	Basal	0.001	0.235	0.223	0.012	0.393	1
OCRL	SSc	GERD	Prox	Basal	-0.001	0.031	0.028	0.003	0.394	1
DHX35	SSc	GERD	Prox	Basal	0.001	0.021	0.019	0.002	0.394	1
FAM160B2	SSc	GERD	Prox	Basal	0	0.052	0.049	0.003	0.394	1
SETD6	SSc	GERD	Prox	Basal	-0.006	0.047	0.049	-0.002	0.394	1
LINC01011	SSc	GERD	Prox	Basal	0.001	0.013	0.011	0.002	0.394	1
ACAT2	SSc	GERD	Prox	Basal	-0.018	0.2	0.196	0.004	0.394	1
ANKEF1	SSc	GERD	Prox	Basal	-0.004	0.024	0.026	-0.002	0.395	1
UBXN11	SSc	GERD	Prox	Basal	0	0.023	0.021	0.002	0.395	1
GPR137B	SSc	GERD	Prox	Basal	-0.007	0.041	0.044	-0.003	0.395	1
AC009113.1	SSc	GERD	Prox	Basal	-0.003	0.013	0.015	-0.002	0.396	1
ZNF140	SSc	GERD	Prox	Basal	-0.001	0.053	0.05	0.003	0.396	1
AFTPH	SSc	GERD	Prox	Basal	-0.003	0.145	0.137	0.008	0.396	1
PPP4R2	SSc	GERD	Prox	Basal	-0.001	0.282	0.267	0.015	0.396	1
LAPTM4B	SSc	GERD	Prox	Basal	0.009	0.545	0.519	0.026	0.397	1
NXPH4	SSc	GERD	Prox	Basal	-0.004	0.014	0.015	-0.001	0.397	1
ZCRB1	SSc	GERD	Prox	Basal	0.008	0.526	0.491	0.035	0.397	1
SMURF2	SSc	GERD	Prox	Basal	-0.012	0.08	0.082	-0.002	0.398	1
AL139383.1	SSc	GERD	Prox	Basal	0.001	0.015	0.013	0.002	0.398	1
CLSTN3	SSc	GERD	Prox	Basal	0	0.013	0.012	0.001	0.398	1
CCNQ	SSc	GERD	Prox	Basal	0	0.097	0.093	0.004	0.398	1
INTS10	SSc	GERD	Prox	Basal	-0.004	0.223	0.209	0.014	0.398	1
MANBA	SSc	GERD	Prox	Basal	0.001	0.036	0.034	0.002	0.398	1
PLPBP	SSc	GERD	Prox	Basal	-0.004	0.2	0.188	0.012	0.399	1
TFPT	SSc	GERD	Prox	Basal	-0.002	0.06	0.057	0.003	0.399	1
GVQW3	SSc	GERD	Prox	Basal	-0.002	0.011	0.012	-0.001	0.399	1
MED1	SSc	GERD	Prox	Basal	-0.009	0.071	0.073	-0.002	0.399	1
TEPP	SSc	GERD	Prox	Basal	0.001	0.014	0.013	0.001	0.399	1
AL356488.3	SSc	GERD	Prox	Basal	-0.002	0.013	0.015	-0.002	0.399	1
ZNF598	SSc	GERD	Prox	Basal	-0.001	0.046	0.043	0.003	0.4	1
ZNF714	SSc	GERD	Prox	Basal	-0.002	0.052	0.049	0.003	0.4	1
SURF2	SSc	GERD	Prox	Basal	-0.011	0.358	0.345	0.013	0.4	1
ZNF594	SSc	GERD	Prox	Basal	-0.003	0.018	0.02	-0.002	0.4	1
DNAAF2	SSc	GERD	Prox	Basal	-0.003	0.11	0.104	0.006	0.4	1
CWF19L1	SSc	GERD	Prox	Basal	-0.005	0.035	0.038	-0.003	0.4	1
WIPF2	SSc	GERD	Prox	Basal	-0.004	0.14	0.133	0.007	0.4	1
RBM19	SSc	GERD	Prox	Basal	-0.002	0.058	0.055	0.003	0.4	1
ARHGEF18	SSc	GERD	Prox	Basal	-0.007	0.04	0.042	-0.002	0.401	1
SOX21-AS1	SSc	GERD	Prox	Basal	-0.001	0.038	0.035	0.003	0.401	1
CHMP7	SSc	GERD	Prox	Basal	-0.001	0.048	0.045	0.003	0.401	1
CHD6	SSc	GERD	Prox	Basal	-0.017	0.178	0.176	0.002	0.401	1
ATG7	SSc	GERD	Prox	Basal	-0.001	0.046	0.043	0.003	0.402	1
ARF3	SSc	GERD	Prox	Basal	-0.015	0.259	0.252	0.007	0.402	1
GIHCG	SSc	GERD	Prox	Basal	0	0.064	0.06	0.004	0.402	1
DARS2	SSc	GERD	Prox	Basal	-0.005	0.022	0.024	-0.002	0.402	1
C1orf159	SSc	GERD	Prox	Basal	0	0.015	0.013	0.002	0.402	1
ICAM3	SSc	GERD	Prox	Basal	-0.004	0.021	0.023	-0.002	0.402	1
GPR143	SSc	GERD	Prox	Basal	-0.006	0.032	0.034	-0.002	0.402	1
OLFML2A	SSc	GERD	Prox	Basal	-0.002	0.065	0.062	0.003	0.403	1
ZNF566	SSc	GERD	Prox	Basal	-0.006	0.03	0.032	-0.002	0.403	1
DVL2	SSc	GERD	Prox	Basal	-0.009	0.061	0.064	-0.003	0.403	1
WDR27	SSc	GERD	Prox	Basal	-0.005	0.04	0.042	-0.002	0.403	1
NOP56	SSc	GERD	Prox	Basal	0	0.309	0.293	0.016	0.403	1
TAPT1	SSc	GERD	Prox	Basal	-0.007	0.043	0.045	-0.002	0.403	1
UNC119B	SSc	GERD	Prox	Basal	-0.001	0.039	0.036	0.003	0.404	1
CDKL5	SSc	GERD	Prox	Basal	0	0.018	0.017	0.001	0.404	1
FLT3LG	SSc	GERD	Prox	Basal	-0.006	0.041	0.043	-0.002	0.404	1
SLC25A39	SSc	GERD	Prox	Basal	-0.001	0.229	0.217	0.012	0.404	1
SERINC1	SSc	GERD	Prox	Basal	-0.003	0.214	0.202	0.012	0.404	1
CEP162	SSc	GERD	Prox	Basal	0	0.06	0.057	0.003	0.404	1
HMGN4	SSc	GERD	Prox	Basal	-0.002	0.219	0.207	0.012	0.404	1
BLZF1	SSc	GERD	Prox	Basal	-0.002	0.098	0.092	0.006	0.404	1
YIF1A	SSc	GERD	Prox	Basal	-0.001	0.241	0.227	0.014	0.404	1
ZNF20	SSc	GERD	Prox	Basal	0	0.012	0.011	0.001	0.404	1
RDH14	SSc	GERD	Prox	Basal	-0.003	0.214	0.202	0.012	0.405	1
OGG1	SSc	GERD	Prox	Basal	-0.008	0.047	0.049	-0.002	0.405	1
ATXN7L3	SSc	GERD	Prox	Basal	-0.002	0.06	0.056	0.004	0.405	1
CLN8	SSc	GERD	Prox	Basal	-0.008	0.049	0.051	-0.002	0.405	1
ARPIN	SSc	GERD	Prox	Basal	-0.008	0.067	0.07	-0.003	0.405	1
FBXO3	SSc	GERD	Prox	Basal	-0.003	0.136	0.129	0.007	0.405	1
METTL15	SSc	GERD	Prox	Basal	-0.001	0.084	0.08	0.004	0.405	1
THAP2	SSc	GERD	Prox	Basal	-0.006	0.143	0.135	0.008	0.405	1
AL021155.5	SSc	GERD	Prox	Basal	-0.005	0.014	0.016	-0.002	0.406	1
ISOC2	SSc	GERD	Prox	Basal	-0.012	0.368	0.356	0.012	0.406	1
ZBTB11	SSc	GERD	Prox	Basal	-0.011	0.111	0.112	-0.001	0.406	1
SP4	SSc	GERD	Prox	Basal	-0.005	0.021	0.023	-0.002	0.406	1
HDAC10	SSc	GERD	Prox	Basal	-0.001	0.052	0.048	0.004	0.406	1
DCK	SSc	GERD	Prox	Basal	-0.011	0.094	0.096	-0.002	0.406	1
AP5S1	SSc	GERD	Prox	Basal	0.001	0.041	0.038	0.003	0.407	1
TBC1D31	SSc	GERD	Prox	Basal	-0.003	0.014	0.015	-0.001	0.407	1
VPS50	SSc	GERD	Prox	Basal	-0.007	0.058	0.06	-0.002	0.407	1
XRN2	SSc	GERD	Prox	Basal	0.001	0.375	0.351	0.024	0.408	1
SLC25A46	SSc	GERD	Prox	Basal	-0.001	0.099	0.094	0.005	0.408	1
AL118516.1	SSc	GERD	Prox	Basal	-0.009	0.045	0.047	-0.002	0.408	1
IQCA1	SSc	GERD	Prox	Basal	-0.008	0.059	0.061	-0.002	0.408	1
GNA15	SSc	GERD	Prox	Basal	-0.001	0.074	0.07	0.004	0.409	1
ST3GAL5	SSc	GERD	Prox	Basal	0	0.014	0.012	0.002	0.409	1
KCNAB2	SSc	GERD	Prox	Basal	0	0.013	0.012	0.001	0.409	1
INPP5E	SSc	GERD	Prox	Basal	0	0.02	0.018	0.002	0.409	1
ABHD17B	SSc	GERD	Prox	Basal	-0.006	0.048	0.05	-0.002	0.409	1
SUPT7L	SSc	GERD	Prox	Basal	-0.002	0.061	0.057	0.004	0.409	1
PDE7A	SSc	GERD	Prox	Basal	-0.001	0.04	0.037	0.003	0.41	1
PPWD1	SSc	GERD	Prox	Basal	-0.004	0.133	0.126	0.007	0.41	1
TRIM39	SSc	GERD	Prox	Basal	0	0.017	0.015	0.002	0.41	1
ZNF25	SSc	GERD	Prox	Basal	0	0.016	0.015	0.001	0.41	1
PLXNA3	SSc	GERD	Prox	Basal	-0.001	0.044	0.041	0.003	0.411	1
ANKRD42	SSc	GERD	Prox	Basal	0.001	0.025	0.023	0.002	0.411	1
TRIM38	SSc	GERD	Prox	Basal	-0.011	0.181	0.181	0	0.411	1
GAS6	SSc	GERD	Prox	Basal	-0.002	0.358	0.336	0.022	0.411	1
ECSIT	SSc	GERD	Prox	Basal	-0.004	0.282	0.264	0.018	0.412	1
RIC8B	SSc	GERD	Prox	Basal	-0.005	0.03	0.032	-0.002	0.412	1
ZNRF2	SSc	GERD	Prox	Basal	-0.002	0.118	0.111	0.007	0.412	1
C21orf58	SSc	GERD	Prox	Basal	-0.004	0.021	0.023	-0.002	0.412	1
TNS4	SSc	GERD	Prox	Basal	-0.005	0.225	0.21	0.015	0.412	1
ZNF805	SSc	GERD	Prox	Basal	-0.004	0.03	0.032	-0.002	0.413	1
HECTD4	SSc	GERD	Prox	Basal	-0.008	0.049	0.051	-0.002	0.413	1
ZNF675	SSc	GERD	Prox	Basal	-0.014	0.156	0.156	0	0.413	1
TMEM241	SSc	GERD	Prox	Basal	-0.004	0.018	0.02	-0.002	0.413	1
BRD8	SSc	GERD	Prox	Basal	-0.016	0.169	0.168	0.001	0.413	1
CTNS	SSc	GERD	Prox	Basal	0	0.013	0.012	0.001	0.413	1
OGFRL1	SSc	GERD	Prox	Basal	-0.013	0.196	0.195	0.001	0.414	1
NHSL1	SSc	GERD	Prox	Basal	-0.001	0.046	0.043	0.003	0.414	1
PIP4P1	SSc	GERD	Prox	Basal	-0.01	0.072	0.074	-0.002	0.414	1
EXT1	SSc	GERD	Prox	Basal	-0.003	0.11	0.104	0.006	0.414	1
HERC1	SSc	GERD	Prox	Basal	-0.001	0.058	0.054	0.004	0.414	1
TTLL3	SSc	GERD	Prox	Basal	0	0.031	0.029	0.002	0.414	1
DYNLRB2	SSc	GERD	Prox	Basal	-0.006	0.026	0.028	-0.002	0.415	1
RPS6KA6	SSc	GERD	Prox	Basal	0	0.017	0.015	0.002	0.416	1
AC015802.6	SSc	GERD	Prox	Basal	0	0.047	0.044	0.003	0.416	1
TUBGCP6	SSc	GERD	Prox	Basal	0	0.019	0.018	0.001	0.416	1
DLAT	SSc	GERD	Prox	Basal	-0.001	0.088	0.083	0.005	0.416	1
GIGYF1	SSc	GERD	Prox	Basal	-0.011	0.071	0.073	-0.002	0.416	1
TMEM101	SSc	GERD	Prox	Basal	-0.002	0.3	0.28	0.02	0.416	1
ZNF76	SSc	GERD	Prox	Basal	0	0.037	0.034	0.003	0.416	1
POC1B-AS1	SSc	GERD	Prox	Basal	-0.004	0.022	0.024	-0.002	0.416	1
STIM1	SSc	GERD	Prox	Basal	0	0.068	0.065	0.003	0.416	1
L3MBTL1	SSc	GERD	Prox	Basal	0.002	0.039	0.036	0.003	0.416	1
MAP3K3	SSc	GERD	Prox	Basal	-0.005	0.022	0.023	-0.001	0.416	1
EXOSC9	SSc	GERD	Prox	Basal	-0.005	0.114	0.107	0.007	0.416	1
ZNF354B	SSc	GERD	Prox	Basal	0	0.038	0.036	0.002	0.417	1
C11orf80	SSc	GERD	Prox	Basal	-0.002	0.035	0.033	0.002	0.417	1
TCEAL3	SSc	GERD	Prox	Basal	-0.013	0.102	0.104	-0.002	0.417	1
RPE	SSc	GERD	Prox	Basal	-0.003	0.12	0.114	0.006	0.417	1
RFX7	SSc	GERD	Prox	Basal	-0.007	0.072	0.074	-0.002	0.417	1
SIRT2	SSc	GERD	Prox	Basal	-0.014	0.148	0.148	0	0.418	1
PHETA2	SSc	GERD	Prox	Basal	-0.004	0.017	0.018	-0.001	0.418	1
ZNF543	SSc	GERD	Prox	Basal	0.001	0.022	0.02	0.002	0.418	1
GDAP2	SSc	GERD	Prox	Basal	-0.006	0.031	0.033	-0.002	0.418	1
HIPK2	SSc	GERD	Prox	Basal	-0.011	0.149	0.15	-0.001	0.418	1
CTU1	SSc	GERD	Prox	Basal	-0.003	0.147	0.139	0.008	0.418	1
NT5C2	SSc	GERD	Prox	Basal	-0.003	0.064	0.06	0.004	0.418	1
FBXL20	SSc	GERD	Prox	Basal	-0.001	0.052	0.049	0.003	0.418	1
PPP1R3D	SSc	GERD	Prox	Basal	-0.007	0.038	0.04	-0.002	0.419	1
TNPO1	SSc	GERD	Prox	Basal	-0.015	0.201	0.199	0.002	0.419	1
TSNAX	SSc	GERD	Prox	Basal	-0.004	0.262	0.244	0.018	0.419	1
BTBD8	SSc	GERD	Prox	Basal	0	0.021	0.019	0.002	0.419	1
CDKN2D	SSc	GERD	Prox	Basal	-0.007	0.061	0.063	-0.002	0.419	1
AGFG1	SSc	GERD	Prox	Basal	-0.004	0.216	0.205	0.011	0.42	1
NAIF1	SSc	GERD	Prox	Basal	0.001	0.019	0.017	0.002	0.42	1
AC010618.3	SSc	GERD	Prox	Basal	-0.003	0.011	0.012	-0.001	0.42	1
TMEM182	SSc	GERD	Prox	Basal	-0.003	0.011	0.012	-0.001	0.42	1
BICRA	SSc	GERD	Prox	Basal	0	0.021	0.019	0.002	0.421	1
C17orf97	SSc	GERD	Prox	Basal	-0.002	0.037	0.034	0.003	0.421	1
GPR89A	SSc	GERD	Prox	Basal	-0.004	0.016	0.018	-0.002	0.421	1
PRR7	SSc	GERD	Prox	Basal	-0.006	0.06	0.063	-0.003	0.421	1
PPP2R3B	SSc	GERD	Prox	Basal	-0.003	0.091	0.085	0.006	0.422	1
ZBED5-AS1	SSc	GERD	Prox	Basal	-0.002	0.074	0.069	0.005	0.422	1
BNIP3L	SSc	GERD	Prox	Basal	-0.004	0.272	0.254	0.018	0.422	1
SOD1	SSc	GERD	Prox	Basal	0.01	0.856	0.832	0.024	0.422	1
VMP1	SSc	GERD	Prox	Basal	-0.002	0.53	0.525	0.005	0.422	1
VWA2	SSc	GERD	Prox	Basal	-0.006	0.035	0.036	-0.001	0.422	1
TMEM8A	SSc	GERD	Prox	Basal	-0.001	0.021	0.019	0.002	0.422	1
RRAGB	SSc	GERD	Prox	Basal	-0.009	0.074	0.076	-0.002	0.423	1
ATP6V0E2	SSc	GERD	Prox	Basal	0	0.024	0.022	0.002	0.423	1
CLK2	SSc	GERD	Prox	Basal	-0.001	0.04	0.037	0.003	0.424	1
ARMC6	SSc	GERD	Prox	Basal	-0.004	0.066	0.062	0.004	0.424	1
MIR924HG	SSc	GERD	Prox	Basal	-0.003	0.013	0.015	-0.002	0.424	1
TCTN1	SSc	GERD	Prox	Basal	-0.012	0.106	0.108	-0.002	0.424	1
CSNK1G1	SSc	GERD	Prox	Basal	-0.002	0.091	0.086	0.005	0.424	1
WDR90	SSc	GERD	Prox	Basal	0	0.016	0.015	0.001	0.424	1
DNAJC14	SSc	GERD	Prox	Basal	-0.001	0.03	0.028	0.002	0.424	1
SRSF1	SSc	GERD	Prox	Basal	-0.012	0.248	0.245	0.003	0.424	1
PSMD8	SSc	GERD	Prox	Basal	0.012	0.696	0.657	0.039	0.425	1
TNFSF12	SSc	GERD	Prox	Basal	-0.005	0.026	0.028	-0.002	0.425	1
STX8	SSc	GERD	Prox	Basal	-0.004	0.237	0.223	0.014	0.425	1
VPS26A	SSc	GERD	Prox	Basal	-0.002	0.329	0.307	0.022	0.425	1
NECTIN4	SSc	GERD	Prox	Basal	-0.004	0.023	0.024	-0.001	0.425	1
DBNDD2	SSc	GERD	Prox	Basal	-0.013	0.202	0.2	0.002	0.425	1
SS18L2	SSc	GERD	Prox	Basal	-0.001	0.314	0.295	0.019	0.425	1
SLC39A7	SSc	GERD	Prox	Basal	-0.011	0.1	0.101	-0.001	0.426	1
SPIDR	SSc	GERD	Prox	Basal	-0.002	0.076	0.072	0.004	0.426	1
WASHC2C	SSc	GERD	Prox	Basal	-0.001	0.06	0.056	0.004	0.427	1
AC009403.1	SSc	GERD	Prox	Basal	-0.003	0.013	0.015	-0.002	0.427	1
MATN2	SSc	GERD	Prox	Basal	-0.002	0.098	0.093	0.005	0.427	1
DOCK4	SSc	GERD	Prox	Basal	-0.005	0.018	0.019	-0.001	0.427	1
TRERF1	SSc	GERD	Prox	Basal	-0.003	0.039	0.041	-0.002	0.427	1
NSMCE4A	SSc	GERD	Prox	Basal	-0.004	0.169	0.16	0.009	0.427	1
TACO1	SSc	GERD	Prox	Basal	-0.002	0.096	0.091	0.005	0.427	1
POLR2B	SSc	GERD	Prox	Basal	-0.003	0.164	0.156	0.008	0.428	1
HAPLN3	SSc	GERD	Prox	Basal	-0.001	0.037	0.035	0.002	0.428	1
PCNX3	SSc	GERD	Prox	Basal	0.001	0.023	0.021	0.002	0.428	1
KDM3B	SSc	GERD	Prox	Basal	-0.009	0.077	0.079	-0.002	0.428	1
ZNF586	SSc	GERD	Prox	Basal	-0.006	0.042	0.044	-0.002	0.429	1
CHEK1	SSc	GERD	Prox	Basal	-0.001	0.051	0.048	0.003	0.429	1
CAMK1	SSc	GERD	Prox	Basal	0	0.023	0.022	0.001	0.429	1
ZNF611	SSc	GERD	Prox	Basal	-0.004	0.016	0.017	-0.001	0.429	1
UBXN7	SSc	GERD	Prox	Basal	-0.003	0.117	0.111	0.006	0.429	1
PLEKHF1	SSc	GERD	Prox	Basal	-0.002	0.033	0.031	0.002	0.429	1
UBR7	SSc	GERD	Prox	Basal	-0.007	0.047	0.049	-0.002	0.429	1
NCF1	SSc	GERD	Prox	Basal	0	0.014	0.013	0.001	0.43	1
PYGB	SSc	GERD	Prox	Basal	-0.005	0.068	0.064	0.004	0.43	1
SRGAP1	SSc	GERD	Prox	Basal	-0.003	0.015	0.017	-0.002	0.43	1
C14orf132	SSc	GERD	Prox	Basal	-0.001	0.05	0.047	0.003	0.43	1
PRELID3A	SSc	GERD	Prox	Basal	0	0.013	0.011	0.002	0.43	1
RAB11FIP5	SSc	GERD	Prox	Basal	-0.003	0.014	0.015	-0.001	0.43	1
PPP6R3	SSc	GERD	Prox	Basal	-0.011	0.103	0.105	-0.002	0.43	1
SETD5	SSc	GERD	Prox	Basal	-0.002	0.166	0.157	0.009	0.431	1
ULK3	SSc	GERD	Prox	Basal	-0.006	0.033	0.035	-0.002	0.431	1
RAP1B	SSc	GERD	Prox	Basal	-0.01	0.397	0.38	0.017	0.431	1
NPRL2	SSc	GERD	Prox	Basal	0	0.081	0.077	0.004	0.431	1
RBM38	SSc	GERD	Prox	Basal	-0.007	0.037	0.039	-0.002	0.431	1
ASCC3	SSc	GERD	Prox	Basal	-0.001	0.178	0.169	0.009	0.432	1
TSSC4	SSc	GERD	Prox	Basal	-0.004	0.164	0.155	0.009	0.432	1
C10orf88	SSc	GERD	Prox	Basal	-0.005	0.027	0.029	-0.002	0.432	1
SLX4IP	SSc	GERD	Prox	Basal	-0.001	0.078	0.074	0.004	0.432	1
ZNF10	SSc	GERD	Prox	Basal	-0.001	0.03	0.028	0.002	0.432	1
FAM222B	SSc	GERD	Prox	Basal	0	0.034	0.032	0.002	0.433	1
CKMT2-AS1	SSc	GERD	Prox	Basal	0	0.034	0.032	0.002	0.433	1
CCNO	SSc	GERD	Prox	Basal	-0.002	0.037	0.034	0.003	0.433	1
PLK3	SSc	GERD	Prox	Basal	-0.006	0.069	0.072	-0.003	0.433	1
PARN	SSc	GERD	Prox	Basal	-0.003	0.09	0.085	0.005	0.433	1
PPP4R3B	SSc	GERD	Prox	Basal	-0.013	0.211	0.209	0.002	0.433	1
LRP11	SSc	GERD	Prox	Basal	-0.001	0.084	0.08	0.004	0.434	1
SNTA1	SSc	GERD	Prox	Basal	0	0.021	0.02	0.001	0.434	1
EEF1AKMT3	SSc	GERD	Prox	Basal	0	0.024	0.022	0.002	0.434	1
AC099343.3	SSc	GERD	Prox	Basal	-0.004	0.022	0.024	-0.002	0.434	1
DNAJC2	SSc	GERD	Prox	Basal	-0.015	0.22	0.216	0.004	0.434	1
SRGAP3	SSc	GERD	Prox	Basal	-0.012	0.118	0.119	-0.001	0.434	1
ATRX	SSc	GERD	Prox	Basal	0.003	0.452	0.426	0.026	0.434	1
MTMR10	SSc	GERD	Prox	Basal	-0.006	0.041	0.043	-0.002	0.435	1
XYLT2	SSc	GERD	Prox	Basal	-0.001	0.062	0.059	0.003	0.435	1
SH3BGR	SSc	GERD	Prox	Basal	0	0.021	0.019	0.002	0.435	1
CAPN6	SSc	GERD	Prox	Basal	-0.004	0.015	0.017	-0.002	0.435	1
ZNF773	SSc	GERD	Prox	Basal	-0.001	0.015	0.014	0.001	0.436	1
POFUT1	SSc	GERD	Prox	Basal	-0.002	0.03	0.028	0.002	0.436	1
C8orf37	SSc	GERD	Prox	Basal	-0.004	0.021	0.023	-0.002	0.436	1
POFUT2	SSc	GERD	Prox	Basal	-0.001	0.018	0.017	0.001	0.436	1
AP001994.2	SSc	GERD	Prox	Basal	0	0.031	0.029	0.002	0.437	1
CCNK	SSc	GERD	Prox	Basal	-0.002	0.122	0.116	0.006	0.437	1
STX12	SSc	GERD	Prox	Basal	-0.004	0.144	0.136	0.008	0.437	1
NAA15	SSc	GERD	Prox	Basal	-0.013	0.146	0.146	0	0.438	1
GPATCH4	SSc	GERD	Prox	Basal	-0.003	0.164	0.156	0.008	0.438	1
PEX5	SSc	GERD	Prox	Basal	-0.001	0.044	0.041	0.003	0.438	1
RBAK	SSc	GERD	Prox	Basal	-0.006	0.052	0.054	-0.002	0.438	1
CASK	SSc	GERD	Prox	Basal	-0.003	0.118	0.112	0.006	0.439	1
ZBTB3	SSc	GERD	Prox	Basal	-0.001	0.016	0.015	0.001	0.439	1
HELLS	SSc	GERD	Prox	Basal	-0.006	0.113	0.107	0.006	0.439	1
ETV2	SSc	GERD	Prox	Basal	-0.009	0.067	0.068	-0.001	0.439	1
SLC17A5	SSc	GERD	Prox	Basal	-0.005	0.024	0.026	-0.002	0.439	1
ARL6	SSc	GERD	Prox	Basal	0.001	0.019	0.017	0.002	0.44	1
ZNF14	SSc	GERD	Prox	Basal	-0.004	0.016	0.018	-0.002	0.44	1
SPTBN1	SSc	GERD	Prox	Basal	-0.003	0.149	0.141	0.008	0.44	1
ZNF430	SSc	GERD	Prox	Basal	-0.012	0.167	0.166	0.001	0.44	1
RNASEH1	SSc	GERD	Prox	Basal	-0.004	0.108	0.102	0.006	0.44	1
CCNYL1	SSc	GERD	Prox	Basal	0.001	0.013	0.012	0.001	0.44	1
EXOC5	SSc	GERD	Prox	Basal	-0.01	0.101	0.102	-0.001	0.44	1
GNA13	SSc	GERD	Prox	Basal	-0.001	0.071	0.067	0.004	0.44	1
TRRAP	SSc	GERD	Prox	Basal	-0.003	0.067	0.063	0.004	0.441	1
SLC35F6	SSc	GERD	Prox	Basal	0	0.096	0.092	0.004	0.441	1
IMMT	SSc	GERD	Prox	Basal	-0.014	0.226	0.222	0.004	0.441	1
CCDC34	SSc	GERD	Prox	Basal	-0.011	0.16	0.161	-0.001	0.442	1
AKIRIN1	SSc	GERD	Prox	Basal	-0.002	0.145	0.138	0.007	0.442	1
CBL	SSc	GERD	Prox	Basal	-0.007	0.049	0.051	-0.002	0.442	1
NEK4	SSc	GERD	Prox	Basal	-0.004	0.022	0.023	-0.001	0.442	1
ALG9	SSc	GERD	Prox	Basal	-0.006	0.038	0.04	-0.002	0.442	1
CTIF	SSc	GERD	Prox	Basal	0	0.012	0.011	0.001	0.442	1
VAMP1	SSc	GERD	Prox	Basal	0.001	0.014	0.013	0.001	0.442	1
RORC	SSc	GERD	Prox	Basal	-0.006	0.025	0.027	-0.002	0.442	1
YPEL3	SSc	GERD	Prox	Basal	-0.012	0.362	0.351	0.011	0.442	1
FSCN1	SSc	GERD	Prox	Basal	0.001	0.208	0.2	0.008	0.442	1
DDX28	SSc	GERD	Prox	Basal	0	0.045	0.042	0.003	0.442	1
ZNF862	SSc	GERD	Prox	Basal	-0.004	0.014	0.015	-0.001	0.442	1
CATSPER2	SSc	GERD	Prox	Basal	-0.004	0.016	0.017	-0.001	0.442	1
ANKHD1	SSc	GERD	Prox	Basal	-0.012	0.229	0.226	0.003	0.442	1
STK39	SSc	GERD	Prox	Basal	-0.001	0.034	0.032	0.002	0.443	1
FSTL1	SSc	GERD	Prox	Basal	-0.002	0.026	0.024	0.002	0.443	1
NIPA1	SSc	GERD	Prox	Basal	0	0.017	0.015	0.002	0.443	1
MPV17L2	SSc	GERD	Prox	Basal	-0.004	0.014	0.015	-0.001	0.443	1
UBE2V2	SSc	GERD	Prox	Basal	-0.003	0.28	0.265	0.015	0.443	1
VGLL4	SSc	GERD	Prox	Basal	-0.01	0.427	0.408	0.019	0.443	1
IFNAR2	SSc	GERD	Prox	Basal	-0.002	0.052	0.049	0.003	0.444	1
ZNF629	SSc	GERD	Prox	Basal	-0.004	0.026	0.027	-0.001	0.444	1
SPATA2	SSc	GERD	Prox	Basal	0	0.02	0.018	0.002	0.444	1
SASS6	SSc	GERD	Prox	Basal	-0.001	0.052	0.049	0.003	0.444	1
MFAP3	SSc	GERD	Prox	Basal	0	0.014	0.013	0.001	0.444	1
DENND1A	SSc	GERD	Prox	Basal	0	0.021	0.019	0.002	0.444	1
FLNB	SSc	GERD	Prox	Basal	-0.002	0.097	0.092	0.005	0.444	1
FAM83A	SSc	GERD	Prox	Basal	0.004	0.043	0.041	0.002	0.445	1
ACTR3B	SSc	GERD	Prox	Basal	-0.003	0.019	0.021	-0.002	0.445	1
DENND4C	SSc	GERD	Prox	Basal	-0.012	0.111	0.113	-0.002	0.445	1
FAM174B	SSc	GERD	Prox	Basal	0	0.014	0.013	0.001	0.445	1
UFC1	SSc	GERD	Prox	Basal	-0.001	0.7	0.676	0.024	0.445	1
AVL9	SSc	GERD	Prox	Basal	-0.001	0.05	0.048	0.002	0.445	1
CTNNBIP1	SSc	GERD	Prox	Basal	0.002	0.377	0.354	0.023	0.445	1
PLPPR2	SSc	GERD	Prox	Basal	-0.002	0.012	0.013	-0.001	0.445	1
SINHCAF	SSc	GERD	Prox	Basal	0.002	0.418	0.391	0.027	0.446	1
C6orf47	SSc	GERD	Prox	Basal	-0.012	0.093	0.094	-0.001	0.446	1
FAM83D	SSc	GERD	Prox	Basal	-0.007	0.063	0.065	-0.002	0.446	1
POLE	SSc	GERD	Prox	Basal	-0.001	0.022	0.02	0.002	0.446	1
FASTK	SSc	GERD	Prox	Basal	-0.013	0.167	0.166	0.001	0.447	1
CARF	SSc	GERD	Prox	Basal	0	0.039	0.037	0.002	0.447	1
SPA17	SSc	GERD	Prox	Basal	0	0.028	0.026	0.002	0.447	1
CAMSAP3	SSc	GERD	Prox	Basal	-0.001	0.021	0.019	0.002	0.447	1
PSMD12	SSc	GERD	Prox	Basal	-0.001	0.347	0.324	0.023	0.447	1
HULC	SSc	GERD	Prox	Basal	0	0.022	0.02	0.002	0.448	1
CSRNP3	SSc	GERD	Prox	Basal	-0.006	0.038	0.04	-0.002	0.448	1
ILRUN	SSc	GERD	Prox	Basal	-0.011	0.111	0.112	-0.001	0.448	1
TGOLN2	SSc	GERD	Prox	Basal	-0.003	0.265	0.248	0.017	0.449	1
DVL1	SSc	GERD	Prox	Basal	-0.009	0.059	0.06	-0.001	0.449	1
IQSEC1	SSc	GERD	Prox	Basal	-0.006	0.033	0.035	-0.002	0.449	1
PPP2R2C	SSc	GERD	Prox	Basal	-0.01	0.072	0.074	-0.002	0.449	1
LSM2	SSc	GERD	Prox	Basal	0.005	0.461	0.432	0.029	0.449	1
DGLUCY	SSc	GERD	Prox	Basal	-0.014	0.149	0.148	0.001	0.449	1
LETMD1	SSc	GERD	Prox	Basal	-0.01	0.385	0.372	0.013	0.449	1
EBF4	SSc	GERD	Prox	Basal	-0.004	0.037	0.035	0.002	0.449	1
HEXD	SSc	GERD	Prox	Basal	-0.004	0.159	0.151	0.008	0.45	1
SNTB2	SSc	GERD	Prox	Basal	0.001	0.304	0.288	0.016	0.45	1
PAQR8	SSc	GERD	Prox	Basal	0.001	0.013	0.012	0.001	0.45	1
CAPS	SSc	GERD	Prox	Basal	-0.001	0.019	0.017	0.002	0.451	1
ZSWIM7	SSc	GERD	Prox	Basal	-0.011	0.177	0.177	0	0.451	1
NELFA	SSc	GERD	Prox	Basal	-0.004	0.096	0.091	0.005	0.452	1
ZNF503	SSc	GERD	Prox	Basal	-0.004	0.287	0.271	0.016	0.452	1
CFAP300	SSc	GERD	Prox	Basal	-0.001	0.028	0.026	0.002	0.452	1
KHDC1	SSc	GERD	Prox	Basal	-0.003	0.043	0.04	0.003	0.452	1
ZBTB10	SSc	GERD	Prox	Basal	-0.003	0.025	0.027	-0.002	0.452	1
FADS3	SSc	GERD	Prox	Basal	-0.001	0.021	0.019	0.002	0.452	1
DOCK5	SSc	GERD	Prox	Basal	0.002	0.028	0.026	0.002	0.453	1
TJP2	SSc	GERD	Prox	Basal	0	0.055	0.052	0.003	0.453	1
C19orf48	SSc	GERD	Prox	Basal	-0.006	0.519	0.5	0.019	0.453	1
MMAA	SSc	GERD	Prox	Basal	0.001	0.039	0.037	0.002	0.453	1
KIF27	SSc	GERD	Prox	Basal	0	0.029	0.027	0.002	0.453	1
DDRGK1	SSc	GERD	Prox	Basal	0.003	0.411	0.388	0.023	0.453	1
FNDC10	SSc	GERD	Prox	Basal	-0.004	0.04	0.042	-0.002	0.453	1
PBX1	SSc	GERD	Prox	Basal	-0.001	0.274	0.259	0.015	0.454	1
ZNF461	SSc	GERD	Prox	Basal	0	0.013	0.011	0.002	0.454	1
C7orf31	SSc	GERD	Prox	Basal	0	0.017	0.015	0.002	0.454	1
LRTOMT	SSc	GERD	Prox	Basal	0	0.022	0.021	0.001	0.454	1
KREMEN1	SSc	GERD	Prox	Basal	-0.006	0.113	0.106	0.007	0.455	1
MAPK9	SSc	GERD	Prox	Basal	-0.001	0.081	0.077	0.004	0.455	1
ATM	SSc	GERD	Prox	Basal	-0.003	0.133	0.127	0.006	0.455	1
ANKS1A	SSc	GERD	Prox	Basal	-0.006	0.037	0.038	-0.001	0.455	1
KAT5	SSc	GERD	Prox	Basal	-0.014	0.127	0.127	0	0.455	1
MIB1	SSc	GERD	Prox	Basal	-0.002	0.091	0.086	0.005	0.455	1
FXN	SSc	GERD	Prox	Basal	-0.002	0.085	0.08	0.005	0.455	1
CNBD2	SSc	GERD	Prox	Basal	-0.006	0.046	0.048	-0.002	0.456	1
CHAF1B	SSc	GERD	Prox	Basal	-0.003	0.016	0.018	-0.002	0.456	1
FAS	SSc	GERD	Prox	Basal	-0.013	0.153	0.153	0	0.457	1
PRKAG1	SSc	GERD	Prox	Basal	-0.003	0.172	0.163	0.009	0.457	1
USP45	SSc	GERD	Prox	Basal	-0.003	0.023	0.024	-0.001	0.457	1
ARHGAP45	SSc	GERD	Prox	Basal	0	0.02	0.018	0.002	0.457	1
SETD7	SSc	GERD	Prox	Basal	0.001	0.063	0.06	0.003	0.457	1
FRRS1	SSc	GERD	Prox	Basal	-0.014	0.096	0.097	-0.001	0.458	1
CRTC2	SSc	GERD	Prox	Basal	0	0.033	0.031	0.002	0.458	1
NCK2	SSc	GERD	Prox	Basal	-0.005	0.139	0.132	0.007	0.458	1
GFOD2	SSc	GERD	Prox	Basal	-0.009	0.065	0.066	-0.001	0.458	1
BIN3	SSc	GERD	Prox	Basal	-0.004	0.078	0.074	0.004	0.458	1
ELOVL1	SSc	GERD	Prox	Basal	-0.004	0.158	0.15	0.008	0.459	1
RWDD2A	SSc	GERD	Prox	Basal	-0.001	0.019	0.017	0.002	0.459	1
TBC1D10A	SSc	GERD	Prox	Basal	-0.01	0.082	0.084	-0.002	0.459	1
MOB2	SSc	GERD	Prox	Basal	-0.004	0.27	0.253	0.017	0.459	1
DEF6	SSc	GERD	Prox	Basal	-0.004	0.109	0.103	0.006	0.459	1
CHST14	SSc	GERD	Prox	Basal	-0.001	0.037	0.034	0.003	0.46	1
ZNF883	SSc	GERD	Prox	Basal	-0.004	0.02	0.021	-0.001	0.46	1
ARMC1	SSc	GERD	Prox	Basal	-0.014	0.173	0.172	0.001	0.46	1
ASB9	SSc	GERD	Prox	Basal	-0.003	0.015	0.016	-0.001	0.46	1
TST	SSc	GERD	Prox	Basal	-0.007	0.134	0.126	0.008	0.46	1
SUOX	SSc	GERD	Prox	Basal	-0.001	0.029	0.027	0.002	0.461	1
ZBTB7B	SSc	GERD	Prox	Basal	-0.002	0.102	0.097	0.005	0.461	1
ATG16L2	SSc	GERD	Prox	Basal	-0.001	0.034	0.032	0.002	0.461	1
HIP1R	SSc	GERD	Prox	Basal	-0.004	0.014	0.016	-0.002	0.461	1
ZNF569	SSc	GERD	Prox	Basal	-0.004	0.025	0.027	-0.002	0.461	1
TNFRSF19	SSc	GERD	Prox	Basal	-0.001	0.026	0.024	0.002	0.461	1
GGPS1	SSc	GERD	Prox	Basal	-0.002	0.155	0.147	0.008	0.461	1
ACTR5	SSc	GERD	Prox	Basal	-0.001	0.022	0.02	0.002	0.461	1
BOD1	SSc	GERD	Prox	Basal	-0.011	0.336	0.325	0.011	0.461	1
ARSK	SSc	GERD	Prox	Basal	-0.001	0.04	0.038	0.002	0.462	1
RAB3IP	SSc	GERD	Prox	Basal	-0.005	0.026	0.028	-0.002	0.462	1
CEP95	SSc	GERD	Prox	Basal	-0.004	0.12	0.114	0.006	0.462	1
KRAS	SSc	GERD	Prox	Basal	0	0.301	0.284	0.017	0.462	1
UBN1	SSc	GERD	Prox	Basal	-0.003	0.14	0.133	0.007	0.462	1
ZNF846	SSc	GERD	Prox	Basal	-0.001	0.083	0.079	0.004	0.462	1
EIF2AK1	SSc	GERD	Prox	Basal	-0.003	0.264	0.25	0.014	0.462	1
TMEM209	SSc	GERD	Prox	Basal	-0.001	0.037	0.035	0.002	0.462	1
MLF1	SSc	GERD	Prox	Basal	-0.005	0.062	0.058	0.004	0.462	1
C9orf72	SSc	GERD	Prox	Basal	-0.008	0.058	0.06	-0.002	0.462	1
ZFYVE28	SSc	GERD	Prox	Basal	0	0.029	0.027	0.002	0.462	1
NR2C1	SSc	GERD	Prox	Basal	-0.002	0.048	0.045	0.003	0.463	1
TIGD7	SSc	GERD	Prox	Basal	-0.003	0.011	0.012	-0.001	0.463	1
NCAPG2	SSc	GERD	Prox	Basal	-0.001	0.023	0.021	0.002	0.463	1
IDH2	SSc	GERD	Prox	Basal	-0.011	0.172	0.172	0	0.464	1
ARFRP1	SSc	GERD	Prox	Basal	-0.004	0.162	0.153	0.009	0.464	1
ZNF195	SSc	GERD	Prox	Basal	-0.005	0.105	0.099	0.006	0.464	1
C16orf95	SSc	GERD	Prox	Basal	-0.001	0.062	0.058	0.004	0.465	1
EHBP1L1	SSc	GERD	Prox	Basal	-0.007	0.042	0.044	-0.002	0.465	1
QPCT	SSc	GERD	Prox	Basal	-0.001	0.022	0.02	0.002	0.465	1
PCYT2	SSc	GERD	Prox	Basal	-0.011	0.085	0.087	-0.002	0.466	1
UBE2D2	SSc	GERD	Prox	Basal	0.011	0.595	0.56	0.035	0.466	1
AGPAT5	SSc	GERD	Prox	Basal	-0.002	0.076	0.073	0.003	0.466	1
PLAAT2	SSc	GERD	Prox	Basal	-0.002	0.014	0.015	-0.001	0.466	1
ANKAR	SSc	GERD	Prox	Basal	-0.001	0.034	0.032	0.002	0.467	1
HAUS2	SSc	GERD	Prox	Basal	-0.01	0.059	0.061	-0.002	0.467	1
LINC01137	SSc	GERD	Prox	Basal	0	0.038	0.036	0.002	0.467	1
NAALADL2	SSc	GERD	Prox	Basal	0	0.023	0.021	0.002	0.467	1
ZNF267	SSc	GERD	Prox	Basal	-0.008	0.067	0.069	-0.002	0.467	1
PHLDA3	SSc	GERD	Prox	Basal	-0.01	0.44	0.422	0.018	0.467	1
HAUS3	SSc	GERD	Prox	Basal	-0.011	0.067	0.069	-0.002	0.467	1
POLR3E	SSc	GERD	Prox	Basal	-0.008	0.082	0.083	-0.001	0.467	1
METTL25	SSc	GERD	Prox	Basal	-0.004	0.096	0.091	0.005	0.468	1
THEM4	SSc	GERD	Prox	Basal	-0.002	0.069	0.065	0.004	0.468	1
POLE2	SSc	GERD	Prox	Basal	0	0.013	0.012	0.001	0.468	1
CREB3	SSc	GERD	Prox	Basal	-0.011	0.129	0.129	0	0.468	1
ERCC6	SSc	GERD	Prox	Basal	-0.002	0.063	0.06	0.003	0.468	1
CAP2	SSc	GERD	Prox	Basal	-0.001	0.024	0.022	0.002	0.468	1
TNFRSF1A	SSc	GERD	Prox	Basal	-0.001	0.381	0.354	0.027	0.469	1
UBE3A	SSc	GERD	Prox	Basal	-0.012	0.29	0.283	0.007	0.469	1
KIAA1586	SSc	GERD	Prox	Basal	-0.006	0.098	0.093	0.005	0.47	1
VPS45	SSc	GERD	Prox	Basal	-0.008	0.048	0.049	-0.001	0.47	1
SYNCRIP	SSc	GERD	Prox	Basal	0.003	0.422	0.399	0.023	0.47	1
PPIL2	SSc	GERD	Prox	Basal	-0.002	0.066	0.062	0.004	0.47	1
LRBA	SSc	GERD	Prox	Basal	-0.01	0.104	0.106	-0.002	0.47	1
ABRAXAS2	SSc	GERD	Prox	Basal	-0.004	0.101	0.096	0.005	0.47	1
CDK11A	SSc	GERD	Prox	Basal	0	0.068	0.065	0.003	0.471	1
DNAJB14	SSc	GERD	Prox	Basal	-0.005	0.215	0.202	0.013	0.471	1
AGGF1	SSc	GERD	Prox	Basal	-0.002	0.227	0.215	0.012	0.471	1
SLK	SSc	GERD	Prox	Basal	-0.012	0.225	0.222	0.003	0.472	1
HIST1H1A	SSc	GERD	Prox	Basal	-0.005	0.032	0.034	-0.002	0.472	1
POLH	SSc	GERD	Prox	Basal	-0.003	0.029	0.031	-0.002	0.472	1
LRRC27	SSc	GERD	Prox	Basal	-0.003	0.015	0.017	-0.002	0.472	1
RPH3AL	SSc	GERD	Prox	Basal	-0.002	0.053	0.05	0.003	0.472	1
PFKP	SSc	GERD	Prox	Basal	-0.008	0.072	0.074	-0.002	0.472	1
DDX11	SSc	GERD	Prox	Basal	-0.002	0.029	0.027	0.002	0.473	1
RAI14	SSc	GERD	Prox	Basal	-0.005	0.026	0.027	-0.001	0.473	1
GBGT1	SSc	GERD	Prox	Basal	-0.004	0.016	0.018	-0.002	0.473	1
CCNC	SSc	GERD	Prox	Basal	-0.012	0.262	0.257	0.005	0.473	1
TRIQK	SSc	GERD	Prox	Basal	-0.004	0.163	0.155	0.008	0.474	1
RHOT2	SSc	GERD	Prox	Basal	-0.003	0.107	0.102	0.005	0.474	1
PUS3	SSc	GERD	Prox	Basal	-0.005	0.082	0.078	0.004	0.474	1
ACADSB	SSc	GERD	Prox	Basal	0	0.063	0.06	0.003	0.474	1
ZNF791	SSc	GERD	Prox	Basal	-0.012	0.128	0.128	0	0.474	1
AC099518.5	SSc	GERD	Prox	Basal	-0.005	0.031	0.029	0.002	0.475	1
ZNHIT6	SSc	GERD	Prox	Basal	-0.006	0.116	0.109	0.007	0.475	1
ZNF280C	SSc	GERD	Prox	Basal	0.001	0.017	0.016	0.001	0.475	1
ARHGEF28	SSc	GERD	Prox	Basal	-0.014	0.168	0.167	0.001	0.475	1
PIGL	SSc	GERD	Prox	Basal	0	0.039	0.037	0.002	0.475	1
ZDHHC18	SSc	GERD	Prox	Basal	-0.006	0.034	0.035	-0.001	0.475	1
NAF1	SSc	GERD	Prox	Basal	-0.005	0.071	0.067	0.004	0.476	1
PIK3IP1	SSc	GERD	Prox	Basal	-0.007	0.073	0.075	-0.002	0.476	1
PRXL2B	SSc	GERD	Prox	Basal	-0.001	0.024	0.023	0.001	0.476	1
PRKCH	SSc	GERD	Prox	Basal	0	0.029	0.027	0.002	0.476	1
AC017100.1	SSc	GERD	Prox	Basal	0	0.012	0.011	0.001	0.476	1
MYL6	SSc	GERD	Prox	Basal	0.015	0.975	0.956	0.019	0.476	1
UHMK1	SSc	GERD	Prox	Basal	-0.002	0.187	0.179	0.008	0.477	1
RNF8	SSc	GERD	Prox	Basal	-0.014	0.198	0.194	0.004	0.477	1
CHRNA5	SSc	GERD	Prox	Basal	-0.003	0.015	0.017	-0.002	0.478	1
ITFG2-AS1	SSc	GERD	Prox	Basal	0.001	0.019	0.018	0.001	0.478	1
NUBPL	SSc	GERD	Prox	Basal	-0.003	0.063	0.059	0.004	0.478	1
DEDD2	SSc	GERD	Prox	Basal	-0.012	0.089	0.09	-0.001	0.478	1
DDX55	SSc	GERD	Prox	Basal	-0.002	0.081	0.077	0.004	0.478	1
STAMBPL1	SSc	GERD	Prox	Basal	-0.001	0.012	0.014	-0.002	0.478	1
HTATSF1	SSc	GERD	Prox	Basal	-0.013	0.174	0.173	0.001	0.478	1
AL512625.1	SSc	GERD	Prox	Basal	-0.003	0.016	0.018	-0.002	0.479	1
MCM8	SSc	GERD	Prox	Basal	-0.003	0.013	0.014	-0.001	0.479	1
PPP5C	SSc	GERD	Prox	Basal	-0.002	0.06	0.057	0.003	0.479	1
ARRB1	SSc	GERD	Prox	Basal	0	0.02	0.019	0.001	0.479	1
METTL16	SSc	GERD	Prox	Basal	-0.01	0.092	0.093	-0.001	0.48	1
MLKL	SSc	GERD	Prox	Basal	-0.007	0.068	0.07	-0.002	0.481	1
IL32	SSc	GERD	Prox	Basal	-0.001	0.015	0.014	0.001	0.481	1
DEF8	SSc	GERD	Prox	Basal	-0.003	0.069	0.066	0.003	0.481	1
ZNF512	SSc	GERD	Prox	Basal	-0.001	0.028	0.026	0.002	0.481	1
NPEPL1	SSc	GERD	Prox	Basal	-0.012	0.142	0.142	0	0.481	1
GOLGA8B	SSc	GERD	Prox	Basal	-0.003	0.042	0.04	0.002	0.481	1
HADHA	SSc	GERD	Prox	Basal	-0.001	0.642	0.614	0.028	0.481	1
MEMO1	SSc	GERD	Prox	Basal	-0.002	0.02	0.021	-0.001	0.482	1
ZNF91	SSc	GERD	Prox	Basal	-0.012	0.161	0.161	0	0.482	1
BTBD9	SSc	GERD	Prox	Basal	0	0.019	0.018	0.001	0.482	1
BAZ1A	SSc	GERD	Prox	Basal	0.001	0.337	0.321	0.016	0.482	1
SMC5-AS1	SSc	GERD	Prox	Basal	0	0.013	0.011	0.002	0.482	1
TRIM24	SSc	GERD	Prox	Basal	-0.003	0.095	0.091	0.004	0.482	1
SPECC1L	SSc	GERD	Prox	Basal	-0.004	0.062	0.059	0.003	0.482	1
E2F6	SSc	GERD	Prox	Basal	-0.001	0.052	0.05	0.002	0.483	1
KMT2B	SSc	GERD	Prox	Basal	-0.01	0.082	0.084	-0.002	0.483	1
GNB4	SSc	GERD	Prox	Basal	-0.006	0.121	0.114	0.007	0.483	1
SYNRG	SSc	GERD	Prox	Basal	-0.005	0.107	0.101	0.006	0.483	1
NOL10	SSc	GERD	Prox	Basal	-0.003	0.107	0.102	0.005	0.484	1
SLC27A2	SSc	GERD	Prox	Basal	0.001	0.04	0.037	0.003	0.484	1
GNG2	SSc	GERD	Prox	Basal	0	0.018	0.017	0.001	0.484	1
ASAP2	SSc	GERD	Prox	Basal	0	0.104	0.1	0.004	0.484	1
TUBGCP4	SSc	GERD	Prox	Basal	-0.007	0.062	0.064	-0.002	0.484	1
LNX1	SSc	GERD	Prox	Basal	-0.001	0.057	0.054	0.003	0.484	1
CENPE	SSc	GERD	Prox	Basal	-0.003	0.015	0.017	-0.002	0.485	1
ODF2	SSc	GERD	Prox	Basal	-0.004	0.033	0.034	-0.001	0.486	1
PTDSS2	SSc	GERD	Prox	Basal	-0.002	0.049	0.046	0.003	0.487	1
PTTG1IP	SSc	GERD	Prox	Basal	-0.013	0.294	0.286	0.008	0.487	1
DQX1	SSc	GERD	Prox	Basal	-0.003	0.012	0.014	-0.002	0.488	1
PPHLN1	SSc	GERD	Prox	Basal	0	0.296	0.281	0.015	0.488	1
SFT2D2	SSc	GERD	Prox	Basal	-0.003	0.095	0.091	0.004	0.488	1
FUBP3	SSc	GERD	Prox	Basal	-0.003	0.09	0.086	0.004	0.488	1
SEPSECS-AS1	SSc	GERD	Prox	Basal	0	0.015	0.014	0.001	0.488	1
GTPBP1	SSc	GERD	Prox	Basal	-0.001	0.048	0.046	0.002	0.488	1
SLC4A4	SSc	GERD	Prox	Basal	0	0.013	0.011	0.002	0.488	1
ZNF626	SSc	GERD	Prox	Basal	-0.011	0.086	0.087	-0.001	0.488	1
ZNF446	SSc	GERD	Prox	Basal	-0.001	0.043	0.041	0.002	0.488	1
ZNF649	SSc	GERD	Prox	Basal	-0.006	0.027	0.028	-0.001	0.489	1
PCGF1	SSc	GERD	Prox	Basal	-0.008	0.063	0.064	-0.001	0.489	1
GCFC2	SSc	GERD	Prox	Basal	-0.008	0.069	0.07	-0.001	0.489	1
DEGS1	SSc	GERD	Prox	Basal	-0.005	0.519	0.494	0.025	0.489	1
SRPK2	SSc	GERD	Prox	Basal	-0.014	0.32	0.308	0.012	0.49	1
CTPS1	SSc	GERD	Prox	Basal	0	0.026	0.025	0.001	0.49	1
H2AFZ	SSc	GERD	Prox	Basal	0.009	0.712	0.683	0.029	0.49	1
BARD1	SSc	GERD	Prox	Basal	-0.004	0.111	0.106	0.005	0.49	1
TRIM59	SSc	GERD	Prox	Basal	-0.012	0.117	0.118	-0.001	0.49	1
FAM207A	SSc	GERD	Prox	Basal	-0.003	0.237	0.223	0.014	0.49	1
ANKIB1	SSc	GERD	Prox	Basal	-0.003	0.105	0.1	0.005	0.491	1
TTLL5	SSc	GERD	Prox	Basal	-0.004	0.032	0.034	-0.002	0.491	1
KAT7	SSc	GERD	Prox	Basal	-0.011	0.131	0.131	0	0.491	1
AGTRAP	SSc	GERD	Prox	Basal	0	0.288	0.273	0.015	0.491	1
RALGAPA1	SSc	GERD	Prox	Basal	-0.01	0.109	0.11	-0.001	0.491	1
YARS	SSc	GERD	Prox	Basal	-0.009	0.087	0.089	-0.002	0.491	1
RNASEK	SSc	GERD	Prox	Basal	0.003	0.878	0.859	0.019	0.492	1
BBIP1	SSc	GERD	Prox	Basal	-0.002	0.103	0.098	0.005	0.492	1
MIPEP	SSc	GERD	Prox	Basal	-0.001	0.068	0.065	0.003	0.494	1
RBBP5	SSc	GERD	Prox	Basal	-0.002	0.041	0.039	0.002	0.494	1
PPFIA3	SSc	GERD	Prox	Basal	-0.001	0.029	0.027	0.002	0.494	1
MDN1	SSc	GERD	Prox	Basal	-0.007	0.051	0.053	-0.002	0.494	1
PPP1R18	SSc	GERD	Prox	Basal	-0.007	0.075	0.077	-0.002	0.494	1
PHF8	SSc	GERD	Prox	Basal	-0.002	0.049	0.047	0.002	0.495	1
COA6-AS1	SSc	GERD	Prox	Basal	0	0.021	0.02	0.001	0.495	1
PIAS3	SSc	GERD	Prox	Basal	-0.002	0.049	0.047	0.002	0.495	1
FIZ1	SSc	GERD	Prox	Basal	-0.005	0.03	0.031	-0.001	0.495	1
SRPX	SSc	GERD	Prox	Basal	-0.001	0.041	0.039	0.002	0.496	1
HUWE1	SSc	GERD	Prox	Basal	-0.001	0.214	0.204	0.01	0.496	1
POLR2H	SSc	GERD	Prox	Basal	-0.003	0.311	0.291	0.02	0.496	1
GRAMD2A	SSc	GERD	Prox	Basal	0	0.012	0.011	0.001	0.496	1
ACBD3	SSc	GERD	Prox	Basal	-0.013	0.264	0.258	0.006	0.496	1
CHKB-DT	SSc	GERD	Prox	Basal	-0.001	0.025	0.024	0.001	0.496	1
TSPAN8	SSc	GERD	Prox	Basal	-0.003	0.019	0.02	-0.001	0.496	1
GCLM	SSc	GERD	Prox	Basal	-0.004	0.246	0.236	0.01	0.497	1
DENND11	SSc	GERD	Prox	Basal	-0.005	0.043	0.044	-0.001	0.497	1
BEND7	SSc	GERD	Prox	Basal	-0.006	0.028	0.029	-0.001	0.497	1
SERTAD2	SSc	GERD	Prox	Basal	-0.003	0.134	0.128	0.006	0.497	1
E2F8	SSc	GERD	Prox	Basal	0.001	0.022	0.02	0.002	0.497	1
RGMB	SSc	GERD	Prox	Basal	-0.008	0.043	0.044	-0.001	0.497	1
TMUB1	SSc	GERD	Prox	Basal	-0.015	0.19	0.187	0.003	0.498	1
SLC12A2	SSc	GERD	Prox	Basal	-0.002	0.039	0.037	0.002	0.498	1
DIXDC1	SSc	GERD	Prox	Basal	-0.001	0.031	0.029	0.002	0.498	1
TOX4	SSc	GERD	Prox	Basal	-0.014	0.272	0.265	0.007	0.498	1
PELI1	SSc	GERD	Prox	Basal	-0.006	0.06	0.062	-0.002	0.498	1
ENOSF1	SSc	GERD	Prox	Basal	-0.002	0.151	0.144	0.007	0.499	1
B3GALNT1	SSc	GERD	Prox	Basal	-0.005	0.035	0.036	-0.001	0.499	1
RILPL2	SSc	GERD	Prox	Basal	-0.01	0.17	0.17	0	0.499	1
CEP131	SSc	GERD	Prox	Basal	-0.003	0.013	0.015	-0.002	0.499	1
ZBTB18	SSc	GERD	Prox	Basal	0	0.023	0.021	0.002	0.499	1
INTS14	SSc	GERD	Prox	Basal	-0.01	0.092	0.093	-0.001	0.5	1
SIPA1L2	SSc	GERD	Prox	Basal	-0.003	0.081	0.077	0.004	0.5	1
RRP1B	SSc	GERD	Prox	Basal	-0.008	0.112	0.113	-0.001	0.5	1
TNFRSF25	SSc	GERD	Prox	Basal	0.001	0.024	0.023	0.001	0.501	1
MED18	SSc	GERD	Prox	Basal	-0.007	0.052	0.053	-0.001	0.501	1
STARD3	SSc	GERD	Prox	Basal	-0.009	0.076	0.078	-0.002	0.502	1
TRNAU1AP	SSc	GERD	Prox	Basal	-0.005	0.126	0.12	0.006	0.502	1
ZNF35	SSc	GERD	Prox	Basal	-0.004	0.018	0.019	-0.001	0.502	1
FTO	SSc	GERD	Prox	Basal	-0.001	0.05	0.048	0.002	0.502	1
FBXO5	SSc	GERD	Prox	Basal	-0.001	0.033	0.031	0.002	0.503	1
EEFSEC	SSc	GERD	Prox	Basal	-0.006	0.046	0.047	-0.001	0.503	1
STXBP3	SSc	GERD	Prox	Basal	-0.014	0.193	0.19	0.003	0.503	1
VPS37D	SSc	GERD	Prox	Basal	-0.003	0.015	0.016	-0.001	0.503	1
CRTC3	SSc	GERD	Prox	Basal	-0.008	0.043	0.044	-0.001	0.503	1
ZCCHC8	SSc	GERD	Prox	Basal	-0.012	0.095	0.096	-0.001	0.503	1
CDH22	SSc	GERD	Prox	Basal	-0.005	0.068	0.064	0.004	0.503	1
DHX32	SSc	GERD	Prox	Basal	-0.003	0.086	0.082	0.004	0.503	1
ZFR	SSc	GERD	Prox	Basal	-0.014	0.201	0.197	0.004	0.503	1
LINC00665	SSc	GERD	Prox	Basal	-0.01	0.148	0.149	-0.001	0.503	1
PPP1R13L	SSc	GERD	Prox	Basal	-0.009	0.183	0.183	0	0.504	1
LRRC58	SSc	GERD	Prox	Basal	-0.004	0.131	0.125	0.006	0.504	1
IVD	SSc	GERD	Prox	Basal	-0.002	0.118	0.113	0.005	0.504	1
HAUS5	SSc	GERD	Prox	Basal	-0.004	0.019	0.02	-0.001	0.504	1
FES	SSc	GERD	Prox	Basal	-0.003	0.014	0.015	-0.001	0.504	1
ACSL3	SSc	GERD	Prox	Basal	-0.002	0.142	0.137	0.005	0.505	1
KLHDC2	SSc	GERD	Prox	Basal	-0.002	0.218	0.207	0.011	0.505	1
CCDC30	SSc	GERD	Prox	Basal	-0.003	0.015	0.016	-0.001	0.505	1
ATG2B	SSc	GERD	Prox	Basal	-0.001	0.049	0.047	0.002	0.505	1
PCMTD2	SSc	GERD	Prox	Basal	-0.004	0.094	0.089	0.005	0.505	1
KIAA1958	SSc	GERD	Prox	Basal	-0.002	0.012	0.013	-0.001	0.506	1
NYNRIN	SSc	GERD	Prox	Basal	-0.006	0.054	0.056	-0.002	0.506	1
BTBD1	SSc	GERD	Prox	Basal	-0.011	0.097	0.098	-0.001	0.506	1
PTPN4	SSc	GERD	Prox	Basal	-0.009	0.09	0.092	-0.002	0.507	1
BOP1	SSc	GERD	Prox	Basal	-0.009	0.08	0.082	-0.002	0.507	1
SYNJ2	SSc	GERD	Prox	Basal	-0.001	0.034	0.032	0.002	0.508	1
SNX18	SSc	GERD	Prox	Basal	-0.002	0.043	0.04	0.003	0.508	1
PLEKHJ1	SSc	GERD	Prox	Basal	-0.005	0.243	0.23	0.013	0.508	1
DHRS4-AS1	SSc	GERD	Prox	Basal	-0.004	0.168	0.16	0.008	0.508	1
EFHC2	SSc	GERD	Prox	Basal	-0.003	0.014	0.015	-0.001	0.508	1
ARSA	SSc	GERD	Prox	Basal	-0.001	0.045	0.043	0.002	0.508	1
FARP1	SSc	GERD	Prox	Basal	-0.002	0.024	0.022	0.002	0.509	1
EPB41L4A	SSc	GERD	Prox	Basal	-0.003	0.067	0.064	0.003	0.509	1
MSRB1	SSc	GERD	Prox	Basal	-0.003	0.131	0.125	0.006	0.509	1
BBS1	SSc	GERD	Prox	Basal	0	0.026	0.024	0.002	0.509	1
ZNF682	SSc	GERD	Prox	Basal	-0.003	0.015	0.016	-0.001	0.509	1
MAN2B1	SSc	GERD	Prox	Basal	-0.001	0.082	0.079	0.003	0.509	1
LLGL2	SSc	GERD	Prox	Basal	-0.005	0.054	0.056	-0.002	0.51	1
ZNF142	SSc	GERD	Prox	Basal	0	0.018	0.016	0.002	0.51	1
ZNF7	SSc	GERD	Prox	Basal	-0.004	0.091	0.087	0.004	0.51	1
VTI1A	SSc	GERD	Prox	Basal	-0.004	0.064	0.06	0.004	0.511	1
C11orf74	SSc	GERD	Prox	Basal	-0.006	0.11	0.104	0.006	0.511	1
RTL8C	SSc	GERD	Prox	Basal	-0.003	0.16	0.153	0.007	0.511	1
RNF24	SSc	GERD	Prox	Basal	-0.004	0.058	0.054	0.004	0.511	1
ARL13B	SSc	GERD	Prox	Basal	-0.006	0.041	0.043	-0.002	0.512	1
CDK2AP2	SSc	GERD	Prox	Basal	-0.015	0.256	0.25	0.006	0.512	1
ZBTB41	SSc	GERD	Prox	Basal	-0.009	0.096	0.097	-0.001	0.512	1
ATP6AP1L	SSc	GERD	Prox	Basal	0	0.02	0.018	0.002	0.512	1
ALDH5A1	SSc	GERD	Prox	Basal	-0.002	0.03	0.028	0.002	0.512	1
CD83	SSc	GERD	Prox	Basal	-0.001	0.014	0.013	0.001	0.512	1
MAP1LC3A	SSc	GERD	Prox	Basal	-0.007	0.038	0.039	-0.001	0.512	1
ALDH1B1	SSc	GERD	Prox	Basal	0	0.018	0.017	0.001	0.512	1
ZWILCH	SSc	GERD	Prox	Basal	0	0.025	0.024	0.001	0.513	1
PRR11	SSc	GERD	Prox	Basal	0	0.013	0.012	0.001	0.513	1
AGAP2-AS1	SSc	GERD	Prox	Basal	-0.002	0.115	0.11	0.005	0.513	1
MOSPD3	SSc	GERD	Prox	Basal	-0.002	0.126	0.12	0.006	0.513	1
CD164	SSc	GERD	Prox	Basal	-0.01	0.379	0.365	0.014	0.513	1
DNAJC3	SSc	GERD	Prox	Basal	-0.004	0.197	0.187	0.01	0.514	1
GPR107	SSc	GERD	Prox	Basal	-0.001	0.043	0.04	0.003	0.514	1
MROH1	SSc	GERD	Prox	Basal	-0.006	0.038	0.04	-0.002	0.514	1
HYLS1	SSc	GERD	Prox	Basal	-0.003	0.038	0.036	0.002	0.514	1
FBRSL1	SSc	GERD	Prox	Basal	-0.003	0.056	0.053	0.003	0.514	1
FAM50B	SSc	GERD	Prox	Basal	-0.01	0.136	0.136	0	0.514	1
CUL5	SSc	GERD	Prox	Basal	-0.002	0.251	0.238	0.013	0.514	1
IBA57	SSc	GERD	Prox	Basal	-0.001	0.034	0.032	0.002	0.514	1
SLC26A2	SSc	GERD	Prox	Basal	-0.001	0.043	0.041	0.002	0.514	1
TRIM16L	SSc	GERD	Prox	Basal	-0.001	0.059	0.056	0.003	0.514	1
PPP1R26	SSc	GERD	Prox	Basal	0	0.013	0.012	0.001	0.515	1
ZNF213-AS1	SSc	GERD	Prox	Basal	-0.003	0.021	0.022	-0.001	0.515	1
RASIP1	SSc	GERD	Prox	Basal	-0.009	0.073	0.075	-0.002	0.515	1
CORO7	SSc	GERD	Prox	Basal	-0.002	0.011	0.012	-0.001	0.515	1
GLE1	SSc	GERD	Prox	Basal	-0.002	0.057	0.054	0.003	0.515	1
SFXN4	SSc	GERD	Prox	Basal	-0.012	0.182	0.18	0.002	0.516	1
FAM83B	SSc	GERD	Prox	Basal	-0.01	0.119	0.12	-0.001	0.516	1
TGFBRAP1	SSc	GERD	Prox	Basal	-0.007	0.049	0.051	-0.002	0.516	1
CAPN10	SSc	GERD	Prox	Basal	-0.004	0.02	0.022	-0.002	0.516	1
PHGDH	SSc	GERD	Prox	Basal	-0.008	0.433	0.415	0.018	0.516	1
PBRM1	SSc	GERD	Prox	Basal	-0.012	0.194	0.192	0.002	0.516	1
KCNJ15	SSc	GERD	Prox	Basal	-0.005	0.111	0.106	0.005	0.516	1
NR3C2	SSc	GERD	Prox	Basal	-0.001	0.023	0.021	0.002	0.516	1
SPATA20	SSc	GERD	Prox	Basal	-0.003	0.085	0.081	0.004	0.516	1
USP54	SSc	GERD	Prox	Basal	0	0.014	0.013	0.001	0.517	1
CEP85	SSc	GERD	Prox	Basal	-0.002	0.022	0.02	0.002	0.517	1
TMCC1	SSc	GERD	Prox	Basal	-0.005	0.039	0.04	-0.001	0.517	1
TMEM183A	SSc	GERD	Prox	Basal	-0.003	0.287	0.271	0.016	0.517	1
KPTN	SSc	GERD	Prox	Basal	-0.002	0.028	0.026	0.002	0.518	1
DCUN1D1	SSc	GERD	Prox	Basal	-0.011	0.14	0.14	0	0.518	1
NOA1	SSc	GERD	Prox	Basal	-0.011	0.33	0.318	0.012	0.518	1
NUP155	SSc	GERD	Prox	Basal	-0.002	0.038	0.036	0.002	0.519	1
MRPS2	SSc	GERD	Prox	Basal	-0.002	0.291	0.274	0.017	0.519	1
F2RL1	SSc	GERD	Prox	Basal	-0.003	0.014	0.015	-0.001	0.519	1
ATAD2	SSc	GERD	Prox	Basal	-0.004	0.092	0.088	0.004	0.519	1
LMLN	SSc	GERD	Prox	Basal	-0.003	0.018	0.019	-0.001	0.519	1
AC079848.1	SSc	GERD	Prox	Basal	0	0.012	0.011	0.001	0.519	1
MAP2K6	SSc	GERD	Prox	Basal	-0.003	0.091	0.087	0.004	0.519	1
NHLRC2	SSc	GERD	Prox	Basal	-0.002	0.079	0.075	0.004	0.519	1
TBC1D8B	SSc	GERD	Prox	Basal	-0.001	0.059	0.057	0.002	0.52	1
COQ7	SSc	GERD	Prox	Basal	-0.01	0.089	0.09	-0.001	0.52	1
UNKL	SSc	GERD	Prox	Basal	-0.002	0.029	0.027	0.002	0.52	1
BRCA2	SSc	GERD	Prox	Basal	0.001	0.021	0.02	0.001	0.52	1
ZMYM5	SSc	GERD	Prox	Basal	-0.014	0.136	0.136	0	0.52	1
NAT9	SSc	GERD	Prox	Basal	-0.006	0.071	0.068	0.003	0.521	1
CSGALNACT2	SSc	GERD	Prox	Basal	-0.006	0.038	0.039	-0.001	0.521	1
PPP2R2A	SSc	GERD	Prox	Basal	-0.004	0.325	0.305	0.02	0.521	1
AL359643.3	SSc	GERD	Prox	Basal	-0.002	0.013	0.014	-0.001	0.521	1
AL035661.1	SSc	GERD	Prox	Basal	-0.005	0.036	0.038	-0.002	0.521	1
MOXD1	SSc	GERD	Prox	Basal	0.003	0.392	0.371	0.021	0.521	1
VEGFA	SSc	GERD	Prox	Basal	-0.003	0.047	0.045	0.002	0.521	1
NAA50	SSc	GERD	Prox	Basal	-0.002	0.291	0.276	0.015	0.521	1
FBXO31	SSc	GERD	Prox	Basal	0	0.024	0.022	0.002	0.521	1
NCAPD3	SSc	GERD	Prox	Basal	-0.001	0.041	0.039	0.002	0.522	1
PMM1	SSc	GERD	Prox	Basal	-0.002	0.213	0.203	0.01	0.522	1
AC009237.14	SSc	GERD	Prox	Basal	-0.001	0.017	0.015	0.002	0.522	1
HTT	SSc	GERD	Prox	Basal	-0.003	0.081	0.077	0.004	0.522	1
MAP1LC3B2	SSc	GERD	Prox	Basal	-0.003	0.012	0.013	-0.001	0.523	1
C15orf65	SSc	GERD	Prox	Basal	0.001	0.012	0.011	0.001	0.523	1
JARID2	SSc	GERD	Prox	Basal	-0.004	0.108	0.104	0.004	0.523	1
MT-ND1	SSc	GERD	Prox	Basal	-0.048	0.918	0.965	-0.047	0.523	1
ENTR1	SSc	GERD	Prox	Basal	-0.004	0.108	0.104	0.004	0.523	1
LPAR3	SSc	GERD	Prox	Basal	-0.006	0.055	0.057	-0.002	0.523	1
PIK3CB	SSc	GERD	Prox	Basal	-0.006	0.073	0.075	-0.002	0.523	1
ZFHX2-AS1	SSc	GERD	Prox	Basal	-0.003	0.017	0.019	-0.002	0.523	1
PTCD1	SSc	GERD	Prox	Basal	-0.006	0.034	0.035	-0.001	0.523	1
NPRL3	SSc	GERD	Prox	Basal	-0.004	0.105	0.101	0.004	0.524	1
GINS3	SSc	GERD	Prox	Basal	-0.003	0.024	0.025	-0.001	0.524	1
PPP2R5A	SSc	GERD	Prox	Basal	-0.003	0.2	0.192	0.008	0.524	1
UBALD1	SSc	GERD	Prox	Basal	-0.002	0.043	0.04	0.003	0.524	1
NF2	SSc	GERD	Prox	Basal	-0.003	0.052	0.049	0.003	0.524	1
SELENOF	SSc	GERD	Prox	Basal	0.002	0.425	0.398	0.027	0.524	1
GNPDA2	SSc	GERD	Prox	Basal	-0.001	0.085	0.081	0.004	0.524	1
PKNOX1	SSc	GERD	Prox	Basal	-0.009	0.063	0.064	-0.001	0.524	1
SCARB2	SSc	GERD	Prox	Basal	-0.003	0.227	0.216	0.011	0.525	1
CRYBG2	SSc	GERD	Prox	Basal	-0.001	0.014	0.012	0.002	0.525	1
EXTL3	SSc	GERD	Prox	Basal	-0.002	0.028	0.027	0.001	0.525	1
LINC01184	SSc	GERD	Prox	Basal	-0.004	0.149	0.142	0.007	0.525	1
EAPP	SSc	GERD	Prox	Basal	0.004	0.463	0.437	0.026	0.525	1
TM9SF3	SSc	GERD	Prox	Basal	0.001	0.391	0.369	0.022	0.525	1
ECI1	SSc	GERD	Prox	Basal	0.003	0.411	0.389	0.022	0.525	1
CREM	SSc	GERD	Prox	Basal	-0.01	0.091	0.092	-0.001	0.525	1
IPPK	SSc	GERD	Prox	Basal	-0.001	0.045	0.043	0.002	0.526	1
TBC1D17	SSc	GERD	Prox	Basal	-0.001	0.064	0.061	0.003	0.526	1
AC005229.4	SSc	GERD	Prox	Basal	-0.001	0.016	0.015	0.001	0.526	1
RIT1	SSc	GERD	Prox	Basal	-0.011	0.094	0.095	-0.001	0.526	1
ZNF618	SSc	GERD	Prox	Basal	-0.001	0.026	0.024	0.002	0.526	1
PSPH	SSc	GERD	Prox	Basal	-0.008	0.058	0.06	-0.002	0.526	1
HSPA14.1	SSc	GERD	Prox	Basal	-0.004	0.085	0.081	0.004	0.526	1
SYNGR2	SSc	GERD	Prox	Basal	-0.013	0.28	0.273	0.007	0.526	1
C17orf67	SSc	GERD	Prox	Basal	-0.003	0.031	0.029	0.002	0.527	1
MBNL1	SSc	GERD	Prox	Basal	0.003	0.431	0.408	0.023	0.527	1
LOXL1	SSc	GERD	Prox	Basal	-0.007	0.049	0.05	-0.001	0.527	1
ZXDB	SSc	GERD	Prox	Basal	0.001	0.017	0.015	0.002	0.527	1
DUOX1	SSc	GERD	Prox	Basal	-0.002	0.09	0.086	0.004	0.528	1
NT5DC3	SSc	GERD	Prox	Basal	0	0.013	0.012	0.001	0.528	1
EXOG	SSc	GERD	Prox	Basal	-0.002	0.046	0.044	0.002	0.528	1
AC024610.2	SSc	GERD	Prox	Basal	0	0.013	0.012	0.001	0.528	1
ARFGAP3	SSc	GERD	Prox	Basal	-0.011	0.099	0.1	-0.001	0.528	1
COG3	SSc	GERD	Prox	Basal	0	0.043	0.041	0.002	0.528	1
RAB8A	SSc	GERD	Prox	Basal	-0.013	0.227	0.222	0.005	0.528	1
TSPAN10	SSc	GERD	Prox	Basal	-0.002	0.055	0.052	0.003	0.528	1
PPP1R8	SSc	GERD	Prox	Basal	-0.004	0.093	0.089	0.004	0.529	1
INKA1	SSc	GERD	Prox	Basal	-0.007	0.185	0.174	0.011	0.529	1
SMIM20	SSc	GERD	Prox	Basal	-0.001	0.299	0.283	0.016	0.529	1
ARID2	SSc	GERD	Prox	Basal	-0.009	0.08	0.081	-0.001	0.529	1
ING4	SSc	GERD	Prox	Basal	-0.008	0.126	0.119	0.007	0.529	1
USP27X	SSc	GERD	Prox	Basal	-0.004	0.022	0.023	-0.001	0.529	1
PSENEN	SSc	GERD	Prox	Basal	-0.015	0.23	0.225	0.005	0.529	1
C11orf49	SSc	GERD	Prox	Basal	-0.013	0.108	0.108	0	0.53	1
SECISBP2L	SSc	GERD	Prox	Basal	-0.009	0.069	0.07	-0.001	0.53	1
PLCH2	SSc	GERD	Prox	Basal	-0.006	0.052	0.054	-0.002	0.53	1
IFT80	SSc	GERD	Prox	Basal	-0.009	0.075	0.077	-0.002	0.531	1
GIPC2	SSc	GERD	Prox	Basal	-0.004	0.027	0.028	-0.001	0.531	1
AC008124.1	SSc	GERD	Prox	Basal	-0.006	0.054	0.055	-0.001	0.531	1
EAF1	SSc	GERD	Prox	Basal	-0.006	0.035	0.036	-0.001	0.531	1
NIPAL1	SSc	GERD	Prox	Basal	-0.005	0.034	0.035	-0.001	0.532	1
HMGCR	SSc	GERD	Prox	Basal	-0.01	0.11	0.11	0	0.532	1
ZNF687	SSc	GERD	Prox	Basal	-0.001	0.023	0.022	0.001	0.532	1
FRS3	SSc	GERD	Prox	Basal	0	0.015	0.014	0.001	0.532	1
CUL4B	SSc	GERD	Prox	Basal	-0.008	0.103	0.104	-0.001	0.533	1
ZNF784	SSc	GERD	Prox	Basal	-0.003	0.016	0.017	-0.001	0.533	1
ZNF337-AS1	SSc	GERD	Prox	Basal	-0.004	0.022	0.023	-0.001	0.533	1
MIER3	SSc	GERD	Prox	Basal	-0.005	0.031	0.032	-0.001	0.533	1
SULF1	SSc	GERD	Prox	Basal	-0.002	0.022	0.02	0.002	0.533	1
SUPT6H	SSc	GERD	Prox	Basal	-0.012	0.171	0.169	0.002	0.534	1
LRCH1	SSc	GERD	Prox	Basal	-0.004	0.022	0.024	-0.002	0.534	1
SLF2	SSc	GERD	Prox	Basal	-0.01	0.091	0.092	-0.001	0.534	1
P3H4	SSc	GERD	Prox	Basal	-0.003	0.018	0.019	-0.001	0.534	1
BSCL2	SSc	GERD	Prox	Basal	-0.005	0.203	0.193	0.01	0.534	1
TNKS	SSc	GERD	Prox	Basal	-0.003	0.068	0.065	0.003	0.535	1
PFAS	SSc	GERD	Prox	Basal	0	0.015	0.013	0.002	0.535	1
CEP192	SSc	GERD	Prox	Basal	-0.007	0.043	0.045	-0.002	0.535	1
TLN2	SSc	GERD	Prox	Basal	-0.003	0.012	0.013	-0.001	0.535	1
TEAD2	SSc	GERD	Prox	Basal	-0.003	0.018	0.019	-0.001	0.536	1
GTPBP3	SSc	GERD	Prox	Basal	-0.009	0.066	0.067	-0.001	0.536	1
TMEM102	SSc	GERD	Prox	Basal	-0.002	0.041	0.039	0.002	0.537	1
KDM6A	SSc	GERD	Prox	Basal	-0.004	0.085	0.081	0.004	0.537	1
ZNF131	SSc	GERD	Prox	Basal	-0.013	0.193	0.19	0.003	0.537	1
CHRNB1	SSc	GERD	Prox	Basal	-0.009	0.094	0.095	-0.001	0.537	1
ANKRD36	SSc	GERD	Prox	Basal	-0.001	0.038	0.036	0.002	0.537	1
AC024941.2	SSc	GERD	Prox	Basal	0	0.019	0.017	0.002	0.537	1
SLC1A4	SSc	GERD	Prox	Basal	-0.004	0.174	0.166	0.008	0.537	1
ACOX1	SSc	GERD	Prox	Basal	-0.01	0.088	0.089	-0.001	0.538	1
ZNF205	SSc	GERD	Prox	Basal	-0.003	0.1	0.096	0.004	0.538	1
TM9SF4	SSc	GERD	Prox	Basal	-0.005	0.123	0.117	0.006	0.538	1
EPN3	SSc	GERD	Prox	Basal	-0.008	0.076	0.078	-0.002	0.539	1
TTPAL	SSc	GERD	Prox	Basal	-0.004	0.024	0.025	-0.001	0.539	1
ZSCAN25	SSc	GERD	Prox	Basal	-0.001	0.029	0.027	0.002	0.539	1
ALAS1	SSc	GERD	Prox	Basal	-0.004	0.06	0.057	0.003	0.54	1
SHLD3	SSc	GERD	Prox	Basal	-0.001	0.014	0.013	0.001	0.54	1
BBS7	SSc	GERD	Prox	Basal	-0.008	0.074	0.076	-0.002	0.54	1
PLCD3	SSc	GERD	Prox	Basal	-0.003	0.123	0.118	0.005	0.54	1
ZNF654	SSc	GERD	Prox	Basal	-0.002	0.059	0.056	0.003	0.54	1
CTTN	SSc	GERD	Prox	Basal	-0.004	0.305	0.287	0.018	0.54	1
AL354836.1	SSc	GERD	Prox	Basal	-0.004	0.016	0.018	-0.002	0.54	1
FBXO46	SSc	GERD	Prox	Basal	-0.001	0.046	0.044	0.002	0.54	1
GATAD2B	SSc	GERD	Prox	Basal	-0.003	0.088	0.084	0.004	0.541	1
KLHL23	SSc	GERD	Prox	Basal	-0.004	0.024	0.025	-0.001	0.541	1
TRAM2-AS1	SSc	GERD	Prox	Basal	-0.001	0.042	0.04	0.002	0.542	1
DSN1	SSc	GERD	Prox	Basal	-0.008	0.051	0.053	-0.002	0.542	1
KATNAL2	SSc	GERD	Prox	Basal	-0.002	0.041	0.039	0.002	0.542	1
HSPA4	SSc	GERD	Prox	Basal	-0.014	0.238	0.233	0.005	0.542	1
PKD2	SSc	GERD	Prox	Basal	-0.001	0.056	0.053	0.003	0.542	1
CPEB4	SSc	GERD	Prox	Basal	-0.002	0.07	0.067	0.003	0.542	1
MARVELD3	SSc	GERD	Prox	Basal	-0.005	0.085	0.081	0.004	0.542	1
AP002748.4	SSc	GERD	Prox	Basal	-0.004	0.023	0.024	-0.001	0.543	1
ZFP30	SSc	GERD	Prox	Basal	-0.001	0.022	0.021	0.001	0.543	1
HNRNPA2B1	SSc	GERD	Prox	Basal	0.011	0.883	0.863	0.02	0.543	1
GNAL	SSc	GERD	Prox	Basal	-0.004	0.03	0.031	-0.001	0.543	1
TBC1D2B	SSc	GERD	Prox	Basal	-0.005	0.046	0.048	-0.002	0.543	1
RIN1	SSc	GERD	Prox	Basal	-0.01	0.281	0.275	0.006	0.543	1
ZNF844	SSc	GERD	Prox	Basal	-0.005	0.026	0.027	-0.001	0.543	1
RFNG	SSc	GERD	Prox	Basal	-0.014	0.166	0.164	0.002	0.544	1
FBXO11	SSc	GERD	Prox	Basal	-0.005	0.123	0.117	0.006	0.544	1
CDH13	SSc	GERD	Prox	Basal	-0.013	0.228	0.223	0.005	0.544	1
MDFI	SSc	GERD	Prox	Basal	-0.003	0.034	0.032	0.002	0.544	1
RNF31	SSc	GERD	Prox	Basal	-0.001	0.048	0.046	0.002	0.545	1
SBNO1-AS1	SSc	GERD	Prox	Basal	0	0.039	0.037	0.002	0.545	1
CBR3-AS1	SSc	GERD	Prox	Basal	-0.002	0.026	0.024	0.002	0.545	1
REC8	SSc	GERD	Prox	Basal	0	0.013	0.012	0.001	0.545	1
UTP14A	SSc	GERD	Prox	Basal	-0.005	0.156	0.148	0.008	0.546	1
ALPK1	SSc	GERD	Prox	Basal	-0.001	0.07	0.067	0.003	0.546	1
LRRK1	SSc	GERD	Prox	Basal	-0.002	0.022	0.021	0.001	0.546	1
TTI2	SSc	GERD	Prox	Basal	-0.004	0.051	0.048	0.003	0.546	1
EPC2	SSc	GERD	Prox	Basal	-0.013	0.122	0.121	0.001	0.546	1
GTF2IRD1	SSc	GERD	Prox	Basal	0	0.042	0.04	0.002	0.546	1
CHRAC1	SSc	GERD	Prox	Basal	-0.006	0.226	0.215	0.011	0.547	1
NDRG2	SSc	GERD	Prox	Basal	-0.012	0.114	0.115	-0.001	0.547	1
XKR8	SSc	GERD	Prox	Basal	-0.001	0.022	0.021	0.001	0.547	1
FAM193B	SSc	GERD	Prox	Basal	-0.001	0.037	0.035	0.002	0.547	1
RAB35	SSc	GERD	Prox	Basal	0	0.051	0.049	0.002	0.547	1
MDM4	SSc	GERD	Prox	Basal	-0.013	0.2	0.197	0.003	0.547	1
MAGIX	SSc	GERD	Prox	Basal	-0.004	0.027	0.028	-0.001	0.547	1
PSMD1	SSc	GERD	Prox	Basal	-0.011	0.2	0.199	0.001	0.548	1
TRIM52	SSc	GERD	Prox	Basal	-0.003	0.049	0.046	0.003	0.548	1
ANAPC11	SSc	GERD	Prox	Basal	-0.002	0.608	0.583	0.025	0.548	1
LINC02614	SSc	GERD	Prox	Basal	0	0.024	0.022	0.002	0.548	1
MORC2	SSc	GERD	Prox	Basal	-0.008	0.056	0.057	-0.001	0.548	1
MAP2K4	SSc	GERD	Prox	Basal	-0.006	0.092	0.087	0.005	0.548	1
PHKB	SSc	GERD	Prox	Basal	-0.004	0.16	0.153	0.007	0.548	1
CIAO3	SSc	GERD	Prox	Basal	-0.009	0.061	0.062	-0.001	0.548	1
CEBPB	SSc	GERD	Prox	Basal	-0.003	0.345	0.325	0.02	0.548	1
FBXL2	SSc	GERD	Prox	Basal	0	0.012	0.011	0.001	0.548	1
MEF2B	SSc	GERD	Prox	Basal	0	0.024	0.022	0.002	0.549	1
BNC1	SSc	GERD	Prox	Basal	-0.003	0.077	0.074	0.003	0.549	1
TEX261	SSc	GERD	Prox	Basal	-0.003	0.06	0.057	0.003	0.549	1
TRIM56	SSc	GERD	Prox	Basal	-0.004	0.207	0.198	0.009	0.549	1
RPP14	SSc	GERD	Prox	Basal	-0.002	0.072	0.069	0.003	0.549	1
MLF2	SSc	GERD	Prox	Basal	-0.004	0.553	0.523	0.03	0.55	1
HSF2	SSc	GERD	Prox	Basal	-0.01	0.079	0.08	-0.001	0.55	1
NPAS1	SSc	GERD	Prox	Basal	-0.002	0.028	0.027	0.001	0.55	1
LUZP2	SSc	GERD	Prox	Basal	-0.002	0.03	0.032	-0.002	0.551	1
MAN1B1-DT	SSc	GERD	Prox	Basal	-0.002	0.02	0.022	-0.002	0.551	1
ANKRD16	SSc	GERD	Prox	Basal	-0.003	0.059	0.056	0.003	0.551	1
MASTL	SSc	GERD	Prox	Basal	-0.003	0.02	0.021	-0.001	0.552	1
CEP152	SSc	GERD	Prox	Basal	-0.002	0.02	0.021	-0.001	0.552	1
VIRMA	SSc	GERD	Prox	Basal	-0.011	0.112	0.112	0	0.552	1
TERF2IP	SSc	GERD	Prox	Basal	-0.008	0.381	0.367	0.014	0.552	1
BTN3A3	SSc	GERD	Prox	Basal	-0.001	0.064	0.062	0.002	0.552	1
SOX21	SSc	GERD	Prox	Basal	-0.007	0.038	0.04	-0.002	0.553	1
AKAP11	SSc	GERD	Prox	Basal	-0.003	0.065	0.062	0.003	0.553	1
MAPRE2	SSc	GERD	Prox	Basal	0	0.026	0.025	0.001	0.553	1
SNX7	SSc	GERD	Prox	Basal	-0.005	0.172	0.164	0.008	0.553	1
FAM229B	SSc	GERD	Prox	Basal	-0.006	0.073	0.07	0.003	0.553	1
FOXJ3	SSc	GERD	Prox	Basal	-0.01	0.1	0.101	-0.001	0.553	1
INTS2	SSc	GERD	Prox	Basal	-0.001	0.042	0.04	0.002	0.553	1
PTGR2	SSc	GERD	Prox	Basal	-0.007	0.065	0.066	-0.001	0.553	1
TRMT2B	SSc	GERD	Prox	Basal	-0.005	0.03	0.031	-0.001	0.553	1
RPAIN	SSc	GERD	Prox	Basal	-0.009	0.401	0.382	0.019	0.554	1
TCERG1	SSc	GERD	Prox	Basal	-0.003	0.134	0.129	0.005	0.554	1
CTDSP1	SSc	GERD	Prox	Basal	-0.007	0.175	0.165	0.01	0.554	1
NAPA-AS1	SSc	GERD	Prox	Basal	-0.001	0.028	0.027	0.001	0.554	1
ZNF394	SSc	GERD	Prox	Basal	-0.004	0.089	0.085	0.004	0.555	1
FIBP	SSc	GERD	Prox	Basal	-0.001	0.325	0.308	0.017	0.556	1
ABCB10	SSc	GERD	Prox	Basal	0	0.019	0.018	0.001	0.556	1
LINC00630	SSc	GERD	Prox	Basal	-0.002	0.011	0.012	-0.001	0.556	1
ZNF30	SSc	GERD	Prox	Basal	-0.002	0.011	0.012	-0.001	0.556	1
LINC01006	SSc	GERD	Prox	Basal	-0.007	0.053	0.054	-0.001	0.556	1
NSMCE2	SSc	GERD	Prox	Basal	-0.01	0.151	0.151	0	0.556	1
PDK1	SSc	GERD	Prox	Basal	-0.002	0.017	0.018	-0.001	0.556	1
MIS18A	SSc	GERD	Prox	Basal	-0.003	0.076	0.072	0.004	0.556	1
NCEH1	SSc	GERD	Prox	Basal	0.001	0.034	0.033	0.001	0.556	1
CASP8AP2	SSc	GERD	Prox	Basal	-0.008	0.087	0.089	-0.002	0.557	1
AP002495.1	SSc	GERD	Prox	Basal	0	0.022	0.021	0.001	0.558	1
DMXL1	SSc	GERD	Prox	Basal	-0.008	0.085	0.086	-0.001	0.558	1
CCSER2	SSc	GERD	Prox	Basal	-0.004	0.151	0.143	0.008	0.558	1
AC104532.2	SSc	GERD	Prox	Basal	-0.002	0.011	0.012	-0.001	0.558	1
GDAP1	SSc	GERD	Prox	Basal	-0.005	0.034	0.035	-0.001	0.558	1
JDP2	SSc	GERD	Prox	Basal	-0.011	0.265	0.259	0.006	0.558	1
SREBF2	SSc	GERD	Prox	Basal	-0.004	0.119	0.114	0.005	0.559	1
DCST1-AS1	SSc	GERD	Prox	Basal	0	0.013	0.012	0.001	0.559	1
MMP28	SSc	GERD	Prox	Basal	-0.003	0.33	0.312	0.018	0.559	1
HEXA	SSc	GERD	Prox	Basal	-0.004	0.14	0.134	0.006	0.559	1
TRIM32	SSc	GERD	Prox	Basal	-0.004	0.022	0.023	-0.001	0.559	1
ZBTB17	SSc	GERD	Prox	Basal	-0.001	0.038	0.036	0.002	0.559	1
NCOA3	SSc	GERD	Prox	Basal	-0.005	0.191	0.182	0.009	0.559	1
MFSD4B	SSc	GERD	Prox	Basal	-0.006	0.037	0.039	-0.002	0.559	1
PYCR3	SSc	GERD	Prox	Basal	0	0.018	0.016	0.002	0.56	1
APOOL	SSc	GERD	Prox	Basal	-0.006	0.113	0.108	0.005	0.56	1
AC040970.1	SSc	GERD	Prox	Basal	-0.004	0.018	0.019	-0.001	0.56	1
ZNF124	SSc	GERD	Prox	Basal	0	0.027	0.026	0.001	0.56	1
KLHDC8B	SSc	GERD	Prox	Basal	-0.014	0.136	0.135	0.001	0.56	1
PPAT	SSc	GERD	Prox	Basal	-0.004	0.085	0.081	0.004	0.56	1
MIR22HG	SSc	GERD	Prox	Basal	-0.005	0.048	0.049	-0.001	0.561	1
ZNF684	SSc	GERD	Prox	Basal	-0.004	0.018	0.019	-0.001	0.561	1
KPNA1	SSc	GERD	Prox	Basal	-0.002	0.061	0.058	0.003	0.561	1
PHPT1	SSc	GERD	Prox	Basal	0.012	0.73	0.685	0.045	0.561	1
AC005476.2	SSc	GERD	Prox	Basal	-0.002	0.012	0.013	-0.001	0.561	1
ZNF575	SSc	GERD	Prox	Basal	0	0.015	0.014	0.001	0.561	1
CYP2U1	SSc	GERD	Prox	Basal	-0.003	0.026	0.027	-0.001	0.562	1
PPM1F	SSc	GERD	Prox	Basal	-0.004	0.032	0.033	-0.001	0.562	1
SERPINB1	SSc	GERD	Prox	Basal	0.006	0.466	0.441	0.025	0.562	1
DYNLRB1	SSc	GERD	Prox	Basal	0.005	0.513	0.484	0.029	0.562	1
BBS12	SSc	GERD	Prox	Basal	-0.002	0.011	0.012	-0.001	0.563	1
ZC2HC1A	SSc	GERD	Prox	Basal	-0.004	0.328	0.308	0.02	0.563	1
FOXP4	SSc	GERD	Prox	Basal	-0.001	0.022	0.021	0.001	0.563	1
DSC3	SSc	GERD	Prox	Basal	0.002	0.608	0.592	0.016	0.563	1
WDR7	SSc	GERD	Prox	Basal	-0.001	0.017	0.016	0.001	0.564	1
APOBEC3G	SSc	GERD	Prox	Basal	-0.008	0.074	0.075	-0.001	0.564	1
KIF1C	SSc	GERD	Prox	Basal	-0.007	0.065	0.066	-0.001	0.564	1
LRRC40	SSc	GERD	Prox	Basal	-0.003	0.067	0.064	0.003	0.564	1
RNF38	SSc	GERD	Prox	Basal	-0.006	0.053	0.054	-0.001	0.564	1
CD302	SSc	GERD	Prox	Basal	-0.014	0.104	0.104	0	0.564	1
ABHD2	SSc	GERD	Prox	Basal	-0.001	0.048	0.046	0.002	0.565	1
PROSER1	SSc	GERD	Prox	Basal	-0.003	0.021	0.023	-0.002	0.565	1
AK3	SSc	GERD	Prox	Basal	-0.002	0.313	0.298	0.015	0.565	1
TTYH3	SSc	GERD	Prox	Basal	-0.001	0.018	0.017	0.001	0.565	1
APBB3	SSc	GERD	Prox	Basal	0	0.012	0.011	0.001	0.565	1
PGPEP1	SSc	GERD	Prox	Basal	-0.005	0.033	0.034	-0.001	0.565	1
PRKCI	SSc	GERD	Prox	Basal	-0.01	0.13	0.13	0	0.566	1
ATF6B	SSc	GERD	Prox	Basal	-0.004	0.133	0.127	0.006	0.566	1
HOGA1	SSc	GERD	Prox	Basal	-0.001	0.019	0.017	0.002	0.566	1
CHAF1A	SSc	GERD	Prox	Basal	-0.001	0.035	0.033	0.002	0.567	1
PLEKHG5	SSc	GERD	Prox	Basal	-0.003	0.026	0.027	-0.001	0.567	1
DCBLD1	SSc	GERD	Prox	Basal	-0.003	0.02	0.021	-0.001	0.567	1
SNAPC4	SSc	GERD	Prox	Basal	-0.003	0.019	0.021	-0.002	0.568	1
LINC01806	SSc	GERD	Prox	Basal	-0.002	0.016	0.017	-0.001	0.568	1
SZT2	SSc	GERD	Prox	Basal	-0.001	0.028	0.027	0.001	0.568	1
ZNF175	SSc	GERD	Prox	Basal	-0.003	0.017	0.018	-0.001	0.568	1
USP5	SSc	GERD	Prox	Basal	-0.011	0.082	0.083	-0.001	0.568	1
BACE1	SSc	GERD	Prox	Basal	-0.006	0.056	0.057	-0.001	0.569	1
TAOK1	SSc	GERD	Prox	Basal	-0.003	0.112	0.108	0.004	0.569	1
RNPS1	SSc	GERD	Prox	Basal	-0.001	0.344	0.324	0.02	0.569	1
ZCWPW2	SSc	GERD	Prox	Basal	0	0.018	0.017	0.001	0.569	1
KHDRBS1	SSc	GERD	Prox	Basal	0.007	0.553	0.527	0.026	0.569	1
KEAP1	SSc	GERD	Prox	Basal	-0.004	0.18	0.172	0.008	0.569	1
TASOR2	SSc	GERD	Prox	Basal	-0.005	0.11	0.106	0.004	0.569	1
RHBDD3	SSc	GERD	Prox	Basal	-0.001	0.037	0.035	0.002	0.57	1
CRYZ	SSc	GERD	Prox	Basal	-0.004	0.081	0.077	0.004	0.57	1
PITHD1	SSc	GERD	Prox	Basal	-0.004	0.309	0.29	0.019	0.57	1
EPS8L2	SSc	GERD	Prox	Basal	-0.013	0.249	0.243	0.006	0.57	1
INTS8	SSc	GERD	Prox	Basal	-0.004	0.061	0.058	0.003	0.57	1
LDLRAD3	SSc	GERD	Prox	Basal	0	0.041	0.039	0.002	0.57	1
NSUN5	SSc	GERD	Prox	Basal	-0.005	0.101	0.096	0.005	0.571	1
GALT	SSc	GERD	Prox	Basal	-0.01	0.096	0.097	-0.001	0.571	1
LEPROTL1	SSc	GERD	Prox	Basal	-0.009	0.121	0.122	-0.001	0.571	1
RELA-DT	SSc	GERD	Prox	Basal	-0.002	0.037	0.035	0.002	0.571	1
PIH1D2	SSc	GERD	Prox	Basal	0	0.012	0.011	0.001	0.571	1
C19orf12	SSc	GERD	Prox	Basal	-0.005	0.08	0.076	0.004	0.572	1
YEATS2	SSc	GERD	Prox	Basal	-0.001	0.04	0.038	0.002	0.572	1
COL21A1	SSc	GERD	Prox	Basal	-0.003	0.018	0.019	-0.001	0.572	1
LARP6	SSc	GERD	Prox	Basal	-0.006	0.031	0.032	-0.001	0.572	1
AAGAB	SSc	GERD	Prox	Basal	-0.003	0.045	0.043	0.002	0.572	1
EIF2B3	SSc	GERD	Prox	Basal	-0.003	0.103	0.099	0.004	0.572	1
ZNF329	SSc	GERD	Prox	Basal	-0.001	0.017	0.016	0.001	0.572	1
TRIM62	SSc	GERD	Prox	Basal	0.001	0.012	0.011	0.001	0.572	1
ARL14EP	SSc	GERD	Prox	Basal	-0.006	0.251	0.237	0.014	0.572	1
NBAS	SSc	GERD	Prox	Basal	-0.009	0.079	0.08	-0.001	0.572	1
SGF29	SSc	GERD	Prox	Basal	-0.014	0.152	0.149	0.003	0.572	1
TCFL5	SSc	GERD	Prox	Basal	-0.002	0.042	0.04	0.002	0.573	1
PIKFYVE	SSc	GERD	Prox	Basal	-0.007	0.045	0.046	-0.001	0.574	1
DMRTA1	SSc	GERD	Prox	Basal	-0.014	0.117	0.116	0.001	0.574	1
TCTA	SSc	GERD	Prox	Basal	-0.001	0.038	0.036	0.002	0.574	1
PPM1J	SSc	GERD	Prox	Basal	0	0.03	0.029	0.001	0.574	1
AIFM2	SSc	GERD	Prox	Basal	-0.001	0.04	0.038	0.002	0.574	1
ZSWIM9	SSc	GERD	Prox	Basal	-0.001	0.031	0.029	0.002	0.574	1
RASA2	SSc	GERD	Prox	Basal	-0.002	0.049	0.047	0.002	0.575	1
NSL1	SSc	GERD	Prox	Basal	-0.014	0.229	0.222	0.007	0.575	1
TOP1	SSc	GERD	Prox	Basal	0.004	0.509	0.481	0.028	0.575	1
PTRHD1	SSc	GERD	Prox	Basal	-0.003	0.585	0.56	0.025	0.575	1
QSER1	SSc	GERD	Prox	Basal	-0.003	0.162	0.156	0.006	0.576	1
PHF12	SSc	GERD	Prox	Basal	-0.006	0.052	0.053	-0.001	0.576	1
UHRF2	SSc	GERD	Prox	Basal	-0.004	0.069	0.066	0.003	0.576	1
CWC15	SSc	GERD	Prox	Basal	0.002	0.454	0.425	0.029	0.576	1
KATNAL1	SSc	GERD	Prox	Basal	0	0.03	0.028	0.002	0.576	1
PSRC1	SSc	GERD	Prox	Basal	0	0.012	0.011	0.001	0.577	1
RAB3D	SSc	GERD	Prox	Basal	-0.003	0.084	0.08	0.004	0.577	1
EFL1	SSc	GERD	Prox	Basal	-0.006	0.038	0.039	-0.001	0.577	1
RO60	SSc	GERD	Prox	Basal	-0.006	0.211	0.2	0.011	0.577	1
CYGB	SSc	GERD	Prox	Basal	-0.001	0.013	0.014	-0.001	0.577	1
ANKRD13C	SSc	GERD	Prox	Basal	-0.002	0.058	0.055	0.003	0.577	1
EXD3	SSc	GERD	Prox	Basal	-0.001	0.032	0.031	0.001	0.578	1
NAV1	SSc	GERD	Prox	Basal	-0.001	0.036	0.034	0.002	0.578	1
CEP97	SSc	GERD	Prox	Basal	-0.005	0.038	0.039	-0.001	0.578	1
TNFRSF14	SSc	GERD	Prox	Basal	-0.013	0.174	0.172	0.002	0.578	1
POLR3F	SSc	GERD	Prox	Basal	-0.003	0.051	0.049	0.002	0.578	1
SLC25A12	SSc	GERD	Prox	Basal	-0.005	0.121	0.116	0.005	0.578	1
AC012146.1	SSc	GERD	Prox	Basal	-0.003	0.019	0.02	-0.001	0.578	1
ELAC2	SSc	GERD	Prox	Basal	-0.006	0.062	0.063	-0.001	0.579	1
PRMT6	SSc	GERD	Prox	Basal	-0.002	0.036	0.034	0.002	0.579	1
MTURN	SSc	GERD	Prox	Basal	-0.005	0.114	0.109	0.005	0.579	1
NUAK2	SSc	GERD	Prox	Basal	-0.001	0.013	0.012	0.001	0.579	1
SLC6A11	SSc	GERD	Prox	Basal	-0.003	0.02	0.021	-0.001	0.579	1
PAQR3	SSc	GERD	Prox	Basal	0	0.022	0.021	0.001	0.58	1
ZNF710	SSc	GERD	Prox	Basal	0	0.016	0.015	0.001	0.58	1
TRIM52-AS1	SSc	GERD	Prox	Basal	-0.004	0.068	0.065	0.003	0.58	1
RASSF8	SSc	GERD	Prox	Basal	-0.003	0.018	0.019	-0.001	0.58	1
DCUN1D3	SSc	GERD	Prox	Basal	-0.003	0.022	0.023	-0.001	0.581	1
ADSSL1	SSc	GERD	Prox	Basal	0.001	0.019	0.018	0.001	0.581	1
ZNF100	SSc	GERD	Prox	Basal	-0.005	0.035	0.037	-0.002	0.581	1
FAM160A2	SSc	GERD	Prox	Basal	-0.006	0.04	0.042	-0.002	0.581	1
DFFB	SSc	GERD	Prox	Basal	-0.003	0.019	0.02	-0.001	0.581	1
LINC02595	SSc	GERD	Prox	Basal	-0.006	0.106	0.108	-0.002	0.581	1
TLCD2	SSc	GERD	Prox	Basal	-0.004	0.025	0.026	-0.001	0.581	1
RFFL	SSc	GERD	Prox	Basal	-0.003	0.043	0.04	0.003	0.581	1
ZNF790-AS1	SSc	GERD	Prox	Basal	-0.004	0.057	0.055	0.002	0.581	1
BTN2A2	SSc	GERD	Prox	Basal	-0.007	0.046	0.047	-0.001	0.581	1
CTTNBP2NL	SSc	GERD	Prox	Basal	-0.011	0.117	0.117	0	0.582	1
PRDM2	SSc	GERD	Prox	Basal	-0.014	0.204	0.199	0.005	0.582	1
NDUFB7	SSc	GERD	Prox	Basal	0.014	0.79	0.753	0.037	0.582	1
KAT2A	SSc	GERD	Prox	Basal	-0.002	0.048	0.046	0.002	0.582	1
B3GNTL1	SSc	GERD	Prox	Basal	-0.001	0.019	0.018	0.001	0.582	1
CACUL1	SSc	GERD	Prox	Basal	-0.011	0.142	0.141	0.001	0.582	1
NDFIP1	SSc	GERD	Prox	Basal	-0.001	0.31	0.297	0.013	0.583	1
STRADA	SSc	GERD	Prox	Basal	-0.004	0.036	0.037	-0.001	0.583	1
TRMT9B	SSc	GERD	Prox	Basal	0	0.02	0.019	0.001	0.583	1
CMPK1	SSc	GERD	Prox	Basal	-0.011	0.357	0.344	0.013	0.583	1
B3GAT2	SSc	GERD	Prox	Basal	-0.001	0.019	0.018	0.001	0.583	1
BTBD6	SSc	GERD	Prox	Basal	-0.012	0.243	0.237	0.006	0.583	1
MON2	SSc	GERD	Prox	Basal	-0.007	0.065	0.066	-0.001	0.583	1
PRR14L	SSc	GERD	Prox	Basal	-0.009	0.1	0.101	-0.001	0.583	1
PRPF4	SSc	GERD	Prox	Basal	-0.004	0.105	0.1	0.005	0.583	1
IGFLR1	SSc	GERD	Prox	Basal	0	0.023	0.022	0.001	0.583	1
LPAR2	SSc	GERD	Prox	Basal	-0.003	0.066	0.063	0.003	0.584	1
MAF1	SSc	GERD	Prox	Basal	-0.004	0.31	0.292	0.018	0.584	1
RGS19	SSc	GERD	Prox	Basal	-0.008	0.05	0.051	-0.001	0.584	1
LINC02245	SSc	GERD	Prox	Basal	-0.002	0.029	0.027	0.002	0.584	1
ZBTB48	SSc	GERD	Prox	Basal	-0.009	0.087	0.088	-0.001	0.584	1
ATP2C1	SSc	GERD	Prox	Basal	-0.011	0.106	0.107	-0.001	0.584	1
PGAP3	SSc	GERD	Prox	Basal	-0.001	0.021	0.019	0.002	0.584	1
TRAF3IP2-AS1	SSc	GERD	Prox	Basal	0	0.019	0.018	0.001	0.585	1
SPINDOC	SSc	GERD	Prox	Basal	-0.003	0.016	0.017	-0.001	0.585	1
PAQR7	SSc	GERD	Prox	Basal	-0.014	0.159	0.157	0.002	0.585	1
MALT1	SSc	GERD	Prox	Basal	-0.012	0.145	0.143	0.002	0.585	1
FUOM	SSc	GERD	Prox	Basal	-0.005	0.053	0.051	0.002	0.586	1
FBXO28	SSc	GERD	Prox	Basal	-0.004	0.071	0.068	0.003	0.587	1
ADAM17	SSc	GERD	Prox	Basal	-0.008	0.101	0.102	-0.001	0.587	1
ITGA9-AS1	SSc	GERD	Prox	Basal	-0.012	0.098	0.098	0	0.587	1
PSMB7	SSc	GERD	Prox	Basal	-0.005	0.498	0.477	0.021	0.587	1
EPHA1	SSc	GERD	Prox	Basal	-0.001	0.036	0.034	0.002	0.587	1
KPNB1	SSc	GERD	Prox	Basal	-0.008	0.344	0.335	0.009	0.587	1
ST6GALNAC2	SSc	GERD	Prox	Basal	-0.004	0.033	0.034	-0.001	0.587	1
NAGA	SSc	GERD	Prox	Basal	-0.001	0.03	0.029	0.001	0.587	1
NGRN	SSc	GERD	Prox	Basal	-0.007	0.277	0.261	0.016	0.587	1
LINC01278	SSc	GERD	Prox	Basal	-0.006	0.042	0.043	-0.001	0.588	1
ARMC10	SSc	GERD	Prox	Basal	-0.002	0.351	0.33	0.021	0.588	1
CXorf38	SSc	GERD	Prox	Basal	-0.003	0.058	0.056	0.002	0.588	1
C9orf85	SSc	GERD	Prox	Basal	-0.013	0.212	0.208	0.004	0.588	1
SNRNP48	SSc	GERD	Prox	Basal	-0.01	0.099	0.1	-0.001	0.588	1
GPATCH1	SSc	GERD	Prox	Basal	-0.004	0.06	0.058	0.002	0.588	1
ATG2A	SSc	GERD	Prox	Basal	-0.006	0.038	0.039	-0.001	0.588	1
PGAM1	SSc	GERD	Prox	Basal	0	0.381	0.357	0.024	0.589	1
SENP1	SSc	GERD	Prox	Basal	-0.006	0.044	0.045	-0.001	0.589	1
TMEM159	SSc	GERD	Prox	Basal	-0.008	0.377	0.364	0.013	0.589	1
MAPKAPK5	SSc	GERD	Prox	Basal	-0.004	0.072	0.069	0.003	0.589	1
RAB18	SSc	GERD	Prox	Basal	-0.005	0.33	0.309	0.021	0.589	1
LSS	SSc	GERD	Prox	Basal	-0.002	0.045	0.043	0.002	0.589	1
MRPS18B	SSc	GERD	Prox	Basal	-0.008	0.438	0.417	0.021	0.59	1
FHOD3	SSc	GERD	Prox	Basal	-0.006	0.081	0.077	0.004	0.59	1
CSNK1G3	SSc	GERD	Prox	Basal	-0.012	0.187	0.184	0.003	0.59	1
GTF2H1	SSc	GERD	Prox	Basal	-0.006	0.179	0.17	0.009	0.591	1
EML2	SSc	GERD	Prox	Basal	-0.011	0.145	0.144	0.001	0.591	1
TDRD7	SSc	GERD	Prox	Basal	0	0.016	0.015	0.001	0.591	1
IFT46	SSc	GERD	Prox	Basal	-0.008	0.065	0.066	-0.001	0.592	1
GMCL1	SSc	GERD	Prox	Basal	-0.012	0.158	0.157	0.001	0.592	1
CDK5RAP2	SSc	GERD	Prox	Basal	-0.009	0.075	0.076	-0.001	0.592	1
LINC00667	SSc	GERD	Prox	Basal	-0.006	0.154	0.147	0.007	0.592	1
C11orf68	SSc	GERD	Prox	Basal	-0.003	0.098	0.094	0.004	0.593	1
CPOX	SSc	GERD	Prox	Basal	-0.005	0.044	0.045	-0.001	0.593	1
LRRFIP2	SSc	GERD	Prox	Basal	-0.012	0.324	0.313	0.011	0.593	1
ROCK1	SSc	GERD	Prox	Basal	-0.002	0.29	0.276	0.014	0.593	1
NRF1	SSc	GERD	Prox	Basal	-0.003	0.018	0.019	-0.001	0.594	1
POGZ	SSc	GERD	Prox	Basal	-0.002	0.13	0.125	0.005	0.594	1
FAM133B	SSc	GERD	Prox	Basal	0.007	0.496	0.476	0.02	0.594	1
ZNF420	SSc	GERD	Prox	Basal	-0.006	0.038	0.04	-0.002	0.594	1
DCAF10	SSc	GERD	Prox	Basal	-0.01	0.111	0.111	0	0.595	1
GRHPR	SSc	GERD	Prox	Basal	-0.006	0.45	0.427	0.023	0.595	1
RNLS	SSc	GERD	Prox	Basal	0	0.024	0.023	0.001	0.595	1
PORCN	SSc	GERD	Prox	Basal	-0.003	0.028	0.03	-0.002	0.595	1
SAP130	SSc	GERD	Prox	Basal	-0.003	0.025	0.026	-0.001	0.595	1
ATXN7L1	SSc	GERD	Prox	Basal	-0.001	0.044	0.042	0.002	0.595	1
MPDU1	SSc	GERD	Prox	Basal	-0.004	0.087	0.083	0.004	0.596	1
CSPP1	SSc	GERD	Prox	Basal	-0.001	0.071	0.068	0.003	0.596	1
TLE3	SSc	GERD	Prox	Basal	-0.007	0.108	0.102	0.006	0.596	1
LTC4S	SSc	GERD	Prox	Basal	-0.014	0.155	0.153	0.002	0.597	1
GLIS1	SSc	GERD	Prox	Basal	-0.001	0.031	0.03	0.001	0.597	1
EVI5	SSc	GERD	Prox	Basal	-0.004	0.095	0.091	0.004	0.597	1
BMS1	SSc	GERD	Prox	Basal	-0.003	0.145	0.139	0.006	0.597	1
STIM2	SSc	GERD	Prox	Basal	-0.009	0.086	0.087	-0.001	0.597	1
AHDC1	SSc	GERD	Prox	Basal	-0.005	0.116	0.111	0.005	0.597	1
ZNF346	SSc	GERD	Prox	Basal	-0.002	0.037	0.035	0.002	0.598	1
DENND6A	SSc	GERD	Prox	Basal	-0.002	0.072	0.069	0.003	0.598	1
C9orf116	SSc	GERD	Prox	Basal	-0.003	0.019	0.02	-0.001	0.599	1
SEC23IP	SSc	GERD	Prox	Basal	-0.007	0.061	0.062	-0.001	0.599	1
INTS3	SSc	GERD	Prox	Basal	-0.003	0.065	0.062	0.003	0.599	1
LSM11	SSc	GERD	Prox	Basal	-0.003	0.022	0.023	-0.001	0.601	1
DNAJC21	SSc	GERD	Prox	Basal	-0.007	0.398	0.382	0.016	0.601	1
HOXB3	SSc	GERD	Prox	Basal	-0.008	0.056	0.057	-0.001	0.601	1
ZNF282	SSc	GERD	Prox	Basal	-0.003	0.049	0.046	0.003	0.601	1
LINC00910	SSc	GERD	Prox	Basal	0.001	0.013	0.012	0.001	0.601	1
FUBP1	SSc	GERD	Prox	Basal	-0.006	0.131	0.125	0.006	0.601	1
POP5	SSc	GERD	Prox	Basal	-0.012	0.19	0.187	0.003	0.601	1
SLC12A9	SSc	GERD	Prox	Basal	-0.005	0.054	0.055	-0.001	0.601	1
LEMD2	SSc	GERD	Prox	Basal	-0.008	0.054	0.055	-0.001	0.602	1
AC104232.3	SSc	GERD	Prox	Basal	0	0.012	0.011	0.001	0.602	1
ELF4	SSc	GERD	Prox	Basal	-0.001	0.024	0.023	0.001	0.602	1
TCHP	SSc	GERD	Prox	Basal	-0.008	0.069	0.07	-0.001	0.602	1
DOT1L	SSc	GERD	Prox	Basal	-0.001	0.031	0.029	0.002	0.602	1
AXL	SSc	GERD	Prox	Basal	-0.006	0.024	0.025	-0.001	0.602	1
TCEAL1	SSc	GERD	Prox	Basal	-0.012	0.13	0.129	0.001	0.602	1
GTPBP8	SSc	GERD	Prox	Basal	-0.012	0.174	0.172	0.002	0.603	1
EXOC7	SSc	GERD	Prox	Basal	-0.007	0.114	0.108	0.006	0.603	1
SRGAP2	SSc	GERD	Prox	Basal	0	0.031	0.029	0.002	0.603	1
ACOT4	SSc	GERD	Prox	Basal	-0.001	0.025	0.023	0.002	0.603	1
PARP11	SSc	GERD	Prox	Basal	-0.005	0.042	0.044	-0.002	0.604	1
ATF2	SSc	GERD	Prox	Basal	-0.006	0.123	0.118	0.005	0.604	1
TPM3	SSc	GERD	Prox	Basal	-0.001	0.541	0.523	0.018	0.604	1
RAD23B	SSc	GERD	Prox	Basal	-0.002	0.338	0.319	0.019	0.605	1
NUDT16	SSc	GERD	Prox	Basal	-0.002	0.104	0.1	0.004	0.605	1
PRKD3	SSc	GERD	Prox	Basal	-0.003	0.076	0.073	0.003	0.605	1
ZNF429	SSc	GERD	Prox	Basal	-0.009	0.091	0.091	0	0.605	1
SUCLG2-AS1	SSc	GERD	Prox	Basal	-0.002	0.032	0.031	0.001	0.605	1
LINC01569	SSc	GERD	Prox	Basal	-0.003	0.014	0.015	-0.001	0.605	1
ABL2	SSc	GERD	Prox	Basal	-0.001	0.034	0.032	0.002	0.606	1
MAPKAPK2	SSc	GERD	Prox	Basal	-0.004	0.072	0.069	0.003	0.606	1
PRSS36	SSc	GERD	Prox	Basal	-0.001	0.057	0.054	0.003	0.606	1
HECTD2	SSc	GERD	Prox	Basal	-0.004	0.022	0.023	-0.001	0.606	1
RAPGEF3	SSc	GERD	Prox	Basal	-0.003	0.012	0.012	0	0.606	1
NFYA	SSc	GERD	Prox	Basal	-0.005	0.023	0.024	-0.001	0.606	1
FCHSD2	SSc	GERD	Prox	Basal	-0.002	0.045	0.043	0.002	0.606	1
RNF13	SSc	GERD	Prox	Basal	-0.004	0.318	0.3	0.018	0.607	1
SPATS2	SSc	GERD	Prox	Basal	-0.006	0.139	0.132	0.007	0.607	1
ITPK1	SSc	GERD	Prox	Basal	-0.002	0.056	0.054	0.002	0.607	1
UBAC2	SSc	GERD	Prox	Basal	-0.005	0.264	0.248	0.016	0.608	1
TRIT1	SSc	GERD	Prox	Basal	-0.006	0.097	0.093	0.004	0.608	1
PTDSS1	SSc	GERD	Prox	Basal	-0.004	0.098	0.094	0.004	0.608	1
SNAI2	SSc	GERD	Prox	Basal	-0.012	0.2	0.197	0.003	0.608	1
ERCC8	SSc	GERD	Prox	Basal	-0.002	0.04	0.038	0.002	0.608	1
MDP1	SSc	GERD	Prox	Basal	-0.008	0.182	0.173	0.009	0.608	1
VPS53	SSc	GERD	Prox	Basal	-0.007	0.061	0.062	-0.001	0.608	1
CHPT1	SSc	GERD	Prox	Basal	-0.009	0.234	0.22	0.014	0.608	1
LPGAT1	SSc	GERD	Prox	Basal	-0.002	0.167	0.161	0.006	0.608	1
BRF2	SSc	GERD	Prox	Basal	-0.003	0.06	0.057	0.003	0.608	1
EIF5A2	SSc	GERD	Prox	Basal	-0.002	0.012	0.012	0	0.609	1
SLFN5	SSc	GERD	Prox	Basal	-0.007	0.074	0.075	-0.001	0.609	1
ZNF256	SSc	GERD	Prox	Basal	-0.004	0.02	0.021	-0.001	0.61	1
HPS1	SSc	GERD	Prox	Basal	-0.007	0.155	0.147	0.008	0.61	1
TRMT1L	SSc	GERD	Prox	Basal	-0.003	0.09	0.086	0.004	0.61	1
U2SURP	SSc	GERD	Prox	Basal	0.001	0.403	0.383	0.02	0.61	1
ALG10	SSc	GERD	Prox	Basal	-0.001	0.019	0.018	0.001	0.61	1
INO80D	SSc	GERD	Prox	Basal	-0.005	0.115	0.11	0.005	0.61	1
WDFY3-AS2	SSc	GERD	Prox	Basal	-0.004	0.04	0.041	-0.001	0.611	1
VSIG10L	SSc	GERD	Prox	Basal	-0.003	0.011	0.012	-0.001	0.611	1
RCOR1	SSc	GERD	Prox	Basal	-0.009	0.147	0.146	0.001	0.611	1
ERBIN	SSc	GERD	Prox	Basal	-0.01	0.158	0.156	0.002	0.611	1
BACE1-AS	SSc	GERD	Prox	Basal	-0.002	0.014	0.015	-0.001	0.611	1
PRR5	SSc	GERD	Prox	Basal	-0.003	0.077	0.075	0.002	0.611	1
DNAJA2	SSc	GERD	Prox	Basal	-0.005	0.447	0.427	0.02	0.611	1
GLI3	SSc	GERD	Prox	Basal	-0.006	0.093	0.089	0.004	0.611	1
GSKIP	SSc	GERD	Prox	Basal	-0.005	0.077	0.073	0.004	0.612	1
PLCE1	SSc	GERD	Prox	Basal	-0.002	0.019	0.018	0.001	0.612	1
MPP2	SSc	GERD	Prox	Basal	-0.001	0.012	0.012	0	0.612	1
DXO	SSc	GERD	Prox	Basal	-0.002	0.038	0.036	0.002	0.612	1
SLC35A3	SSc	GERD	Prox	Basal	-0.007	0.114	0.115	-0.001	0.612	1
FAM171A1	SSc	GERD	Prox	Basal	0	0.03	0.028	0.002	0.613	1
ZFAND4	SSc	GERD	Prox	Basal	-0.001	0.016	0.015	0.001	0.613	1
ABHD10	SSc	GERD	Prox	Basal	-0.004	0.079	0.075	0.004	0.613	1
SCAF8	SSc	GERD	Prox	Basal	-0.008	0.063	0.064	-0.001	0.614	1
ZNF518B	SSc	GERD	Prox	Basal	-0.005	0.032	0.033	-0.001	0.614	1
RRM2B	SSc	GERD	Prox	Basal	-0.006	0.052	0.053	-0.001	0.615	1
OARD1	SSc	GERD	Prox	Basal	-0.001	0.358	0.336	0.022	0.615	1
UBTD2	SSc	GERD	Prox	Basal	-0.003	0.06	0.057	0.003	0.615	1
DKC1	SSc	GERD	Prox	Basal	-0.003	0.228	0.219	0.009	0.615	1
TTC7A	SSc	GERD	Prox	Basal	-0.002	0.043	0.041	0.002	0.616	1
LIPT1	SSc	GERD	Prox	Basal	-0.005	0.061	0.058	0.003	0.616	1
HNRNPLL	SSc	GERD	Prox	Basal	-0.003	0.105	0.101	0.004	0.616	1
GALNT1	SSc	GERD	Prox	Basal	-0.011	0.227	0.223	0.004	0.616	1
YKT6	SSc	GERD	Prox	Basal	0	0.051	0.049	0.002	0.616	1
TARS2	SSc	GERD	Prox	Basal	-0.001	0.044	0.042	0.002	0.616	1
FAM204A	SSc	GERD	Prox	Basal	-0.001	0.381	0.361	0.02	0.616	1
SPATA6L	SSc	GERD	Prox	Basal	-0.001	0.018	0.017	0.001	0.616	1
MEGF8	SSc	GERD	Prox	Basal	-0.002	0.03	0.029	0.001	0.617	1
MOB1A	SSc	GERD	Prox	Basal	-0.001	0.36	0.34	0.02	0.617	1
ZFP3	SSc	GERD	Prox	Basal	0	0.016	0.015	0.001	0.617	1
PRPS1	SSc	GERD	Prox	Basal	-0.002	0.045	0.043	0.002	0.617	1
RARA	SSc	GERD	Prox	Basal	-0.005	0.022	0.023	-0.001	0.617	1
PLA2G4A	SSc	GERD	Prox	Basal	-0.001	0.083	0.08	0.003	0.617	1
ACTR6	SSc	GERD	Prox	Basal	-0.005	0.262	0.248	0.014	0.617	1
MEX3C	SSc	GERD	Prox	Basal	-0.003	0.055	0.052	0.003	0.618	1
CCT6B	SSc	GERD	Prox	Basal	-0.003	0.019	0.02	-0.001	0.618	1
PPIL4	SSc	GERD	Prox	Basal	-0.012	0.239	0.232	0.007	0.618	1
ALG10B	SSc	GERD	Prox	Basal	-0.002	0.026	0.025	0.001	0.619	1
SYNJ2BP	SSc	GERD	Prox	Basal	-0.005	0.189	0.181	0.008	0.619	1
OPA3	SSc	GERD	Prox	Basal	-0.005	0.045	0.043	0.002	0.619	1
ETHE1	SSc	GERD	Prox	Basal	0.002	0.456	0.434	0.022	0.619	1
CLASP2	SSc	GERD	Prox	Basal	-0.002	0.051	0.049	0.002	0.619	1
CHODL	SSc	GERD	Prox	Basal	-0.002	0.015	0.016	-0.001	0.62	1
EHD4	SSc	GERD	Prox	Basal	-0.004	0.065	0.062	0.003	0.62	1
ZDHHC5	SSc	GERD	Prox	Basal	-0.01	0.147	0.146	0.001	0.62	1
UHRF1BP1L	SSc	GERD	Prox	Basal	-0.01	0.078	0.079	-0.001	0.62	1
AC006115.2	SSc	GERD	Prox	Basal	-0.001	0.016	0.017	-0.001	0.62	1
NELFB	SSc	GERD	Prox	Basal	-0.01	0.096	0.097	-0.001	0.621	1
RRP1	SSc	GERD	Prox	Basal	-0.006	0.151	0.144	0.007	0.621	1
BROX	SSc	GERD	Prox	Basal	-0.007	0.226	0.214	0.012	0.621	1
SETDB2	SSc	GERD	Prox	Basal	-0.007	0.071	0.072	-0.001	0.621	1
SOS2	SSc	GERD	Prox	Basal	-0.011	0.119	0.119	0	0.622	1
ADGRL1	SSc	GERD	Prox	Basal	0	0.017	0.016	0.001	0.622	1
STRIP1	SSc	GERD	Prox	Basal	-0.001	0.028	0.027	0.001	0.622	1
CHEK2	SSc	GERD	Prox	Basal	-0.005	0.037	0.039	-0.002	0.622	1
DRG2	SSc	GERD	Prox	Basal	-0.005	0.122	0.117	0.005	0.622	1
AC005076.1	SSc	GERD	Prox	Basal	0	0.014	0.013	0.001	0.623	1
ASF1A	SSc	GERD	Prox	Basal	-0.007	0.164	0.156	0.008	0.623	1
HIST1H3D	SSc	GERD	Prox	Basal	-0.006	0.033	0.034	-0.001	0.623	1
ZNF433	SSc	GERD	Prox	Basal	-0.001	0.029	0.028	0.001	0.623	1
RETREG2	SSc	GERD	Prox	Basal	-0.006	0.2	0.191	0.009	0.623	1
PRKAR2A	SSc	GERD	Prox	Basal	-0.005	0.146	0.14	0.006	0.623	1
ACSM3	SSc	GERD	Prox	Basal	-0.006	0.045	0.046	-0.001	0.623	1
DTNBP1	SSc	GERD	Prox	Basal	-0.011	0.108	0.108	0	0.624	1
ZNF568	SSc	GERD	Prox	Basal	-0.003	0.046	0.044	0.002	0.624	1
CFAP36	SSc	GERD	Prox	Basal	-0.009	0.296	0.289	0.007	0.625	1
GULP1	SSc	GERD	Prox	Basal	-0.007	0.056	0.057	-0.001	0.626	1
GMNN	SSc	GERD	Prox	Basal	-0.006	0.139	0.133	0.006	0.626	1
ZRANB3	SSc	GERD	Prox	Basal	-0.004	0.026	0.027	-0.001	0.626	1
SPOP	SSc	GERD	Prox	Basal	-0.014	0.288	0.276	0.012	0.626	1
GPATCH3	SSc	GERD	Prox	Basal	-0.001	0.018	0.017	0.001	0.626	1
UBR3	SSc	GERD	Prox	Basal	-0.001	0.067	0.065	0.002	0.627	1
PIK3R2	SSc	GERD	Prox	Basal	-0.003	0.188	0.181	0.007	0.627	1
ITGB8	SSc	GERD	Prox	Basal	-0.009	0.166	0.157	0.009	0.627	1
KLF8	SSc	GERD	Prox	Basal	-0.001	0.048	0.046	0.002	0.627	1
C5orf66	SSc	GERD	Prox	Basal	0	0.014	0.014	0	0.627	1
ANKRD39	SSc	GERD	Prox	Basal	-0.008	0.098	0.098	0	0.628	1
EFCAB14	SSc	GERD	Prox	Basal	-0.013	0.144	0.142	0.002	0.628	1
KIN	SSc	GERD	Prox	Basal	-0.004	0.14	0.134	0.006	0.628	1
RAD54L2	SSc	GERD	Prox	Basal	-0.003	0.028	0.029	-0.001	0.628	1
RILP	SSc	GERD	Prox	Basal	-0.004	0.059	0.061	-0.002	0.628	1
ANKRD18B	SSc	GERD	Prox	Basal	0	0.019	0.018	0.001	0.628	1
AGAP1	SSc	GERD	Prox	Basal	-0.002	0.041	0.039	0.002	0.628	1
PLCB3	SSc	GERD	Prox	Basal	-0.002	0.037	0.035	0.002	0.628	1
MPP6	SSc	GERD	Prox	Basal	-0.005	0.062	0.059	0.003	0.629	1
MRPS34	SSc	GERD	Prox	Basal	-0.001	0.611	0.586	0.025	0.629	1
AC013652.1	SSc	GERD	Prox	Basal	-0.004	0.023	0.024	-0.001	0.629	1
NMD3	SSc	GERD	Prox	Basal	-0.004	0.164	0.157	0.007	0.63	1
CDC7	SSc	GERD	Prox	Basal	-0.003	0.015	0.016	-0.001	0.63	1
SPACA9	SSc	GERD	Prox	Basal	-0.004	0.037	0.038	-0.001	0.63	1
USP37	SSc	GERD	Prox	Basal	-0.008	0.066	0.067	-0.001	0.63	1
CAP1	SSc	GERD	Prox	Basal	-0.012	0.296	0.285	0.011	0.63	1
ZNF414	SSc	GERD	Prox	Basal	-0.009	0.102	0.102	0	0.631	1
GSDME	SSc	GERD	Prox	Basal	-0.002	0.044	0.042	0.002	0.631	1
FAM3B	SSc	GERD	Prox	Basal	0	0.012	0.011	0.001	0.631	1
JRK	SSc	GERD	Prox	Basal	-0.003	0.018	0.019	-0.001	0.631	1
ZFP62	SSc	GERD	Prox	Basal	-0.008	0.076	0.077	-0.001	0.631	1
RNGTT	SSc	GERD	Prox	Basal	-0.004	0.058	0.056	0.002	0.631	1
IL34	SSc	GERD	Prox	Basal	-0.001	0.033	0.031	0.002	0.632	1
ARID3B	SSc	GERD	Prox	Basal	-0.001	0.012	0.011	0.001	0.632	1
OXSR1	SSc	GERD	Prox	Basal	-0.008	0.092	0.093	-0.001	0.632	1
TUBB2A	SSc	GERD	Prox	Basal	-0.002	0.111	0.108	0.003	0.632	1
CCDC88C	SSc	GERD	Prox	Basal	-0.003	0.086	0.083	0.003	0.632	1
CRBN	SSc	GERD	Prox	Basal	-0.003	0.295	0.279	0.016	0.632	1
SNX24	SSc	GERD	Prox	Basal	-0.008	0.078	0.079	-0.001	0.633	1
SEPHS1	SSc	GERD	Prox	Basal	-0.004	0.094	0.09	0.004	0.633	1
NUP188	SSc	GERD	Prox	Basal	-0.003	0.05	0.048	0.002	0.634	1
SLF1	SSc	GERD	Prox	Basal	-0.001	0.043	0.041	0.002	0.634	1
AZIN1	SSc	GERD	Prox	Basal	-0.005	0.174	0.167	0.007	0.634	1
MYADM	SSc	GERD	Prox	Basal	-0.014	0.125	0.123	0.002	0.634	1
NOXA1	SSc	GERD	Prox	Basal	-0.001	0.013	0.012	0.001	0.635	1
PRKAA1	SSc	GERD	Prox	Basal	-0.006	0.088	0.085	0.003	0.635	1
PXMP4	SSc	GERD	Prox	Basal	-0.005	0.047	0.048	-0.001	0.635	1
KRR1	SSc	GERD	Prox	Basal	0.001	0.405	0.382	0.023	0.635	1
PIN1	SSc	GERD	Prox	Basal	-0.009	0.297	0.289	0.008	0.635	1
LONRF1	SSc	GERD	Prox	Basal	-0.004	0.081	0.077	0.004	0.635	1
INPPL1	SSc	GERD	Prox	Basal	-0.004	0.027	0.028	-0.001	0.636	1
APC	SSc	GERD	Prox	Basal	-0.01	0.15	0.149	0.001	0.636	1
NCAPH2	SSc	GERD	Prox	Basal	-0.007	0.064	0.064	0	0.636	1
RFXAP	SSc	GERD	Prox	Basal	-0.004	0.021	0.022	-0.001	0.636	1
B4GALT2	SSc	GERD	Prox	Basal	-0.006	0.06	0.061	-0.001	0.636	1
ACVR2B	SSc	GERD	Prox	Basal	-0.002	0.016	0.016	0	0.636	1
ASH2L	SSc	GERD	Prox	Basal	-0.009	0.098	0.098	0	0.636	1
CNTN1	SSc	GERD	Prox	Basal	0	0.012	0.013	-0.001	0.636	1
ZNF664	SSc	GERD	Prox	Basal	-0.004	0.064	0.062	0.002	0.637	1
TUG1	SSc	GERD	Prox	Basal	-0.009	0.137	0.137	0	0.637	1
DNASE1	SSc	GERD	Prox	Basal	0	0.023	0.022	0.001	0.637	1
BTAF1	SSc	GERD	Prox	Basal	-0.006	0.039	0.04	-0.001	0.637	1
TMEM53	SSc	GERD	Prox	Basal	-0.004	0.032	0.033	-0.001	0.637	1
SNX14	SSc	GERD	Prox	Basal	-0.004	0.075	0.072	0.003	0.637	1
PHF20L1	SSc	GERD	Prox	Basal	-0.012	0.198	0.194	0.004	0.638	1
LINS1	SSc	GERD	Prox	Basal	-0.009	0.062	0.062	0	0.638	1
FBXL5	SSc	GERD	Prox	Basal	-0.004	0.188	0.181	0.007	0.638	1
ADCY9	SSc	GERD	Prox	Basal	-0.001	0.023	0.022	0.001	0.638	1
PSME4	SSc	GERD	Prox	Basal	-0.006	0.08	0.081	-0.001	0.638	1
ATF6	SSc	GERD	Prox	Basal	-0.004	0.105	0.101	0.004	0.638	1
ZNF746	SSc	GERD	Prox	Basal	-0.004	0.027	0.028	-0.001	0.639	1
DDX24	SSc	GERD	Prox	Basal	-0.002	0.596	0.575	0.021	0.639	1
WWC3	SSc	GERD	Prox	Basal	-0.005	0.046	0.047	-0.001	0.639	1
TMEM184A	SSc	GERD	Prox	Basal	-0.003	0.019	0.02	-0.001	0.639	1
HOMER3	SSc	GERD	Prox	Basal	-0.009	0.102	0.103	-0.001	0.639	1
AC008966.1	SSc	GERD	Prox	Basal	0.001	0.015	0.014	0.001	0.64	1
UNC5B-AS1	SSc	GERD	Prox	Basal	-0.005	0.039	0.04	-0.001	0.64	1
HEATR5A	SSc	GERD	Prox	Basal	0.001	0.026	0.025	0.001	0.64	1
ZNRF1	SSc	GERD	Prox	Basal	-0.006	0.223	0.212	0.011	0.64	1
INVS	SSc	GERD	Prox	Basal	-0.003	0.028	0.029	-0.001	0.641	1
CARMIL1	SSc	GERD	Prox	Basal	-0.004	0.074	0.071	0.003	0.641	1
RDH13	SSc	GERD	Prox	Basal	-0.006	0.04	0.041	-0.001	0.641	1
LINC00992	SSc	GERD	Prox	Basal	-0.001	0.021	0.02	0.001	0.641	1
SLC36A4	SSc	GERD	Prox	Basal	0	0.034	0.033	0.001	0.641	1
ZNF770	SSc	GERD	Prox	Basal	-0.01	0.178	0.176	0.002	0.641	1
UEVLD	SSc	GERD	Prox	Basal	-0.001	0.037	0.035	0.002	0.642	1
BOD1L1	SSc	GERD	Prox	Basal	0.002	0.412	0.391	0.021	0.642	1
FRAS1	SSc	GERD	Prox	Basal	-0.005	0.042	0.043	-0.001	0.642	1
GATC	SSc	GERD	Prox	Basal	-0.006	0.092	0.088	0.004	0.642	1
PALM2-AKAP2	SSc	GERD	Prox	Basal	-0.001	0.011	0.011	0	0.643	1
RABEP2	SSc	GERD	Prox	Basal	-0.003	0.076	0.073	0.003	0.643	1
GNL1	SSc	GERD	Prox	Basal	-0.006	0.203	0.193	0.01	0.643	1
ZFP28	SSc	GERD	Prox	Basal	-0.002	0.011	0.011	0	0.643	1
MBD5	SSc	GERD	Prox	Basal	-0.006	0.07	0.071	-0.001	0.644	1
ZNF546	SSc	GERD	Prox	Basal	-0.001	0.016	0.015	0.001	0.644	1
ARMC8	SSc	GERD	Prox	Basal	-0.004	0.077	0.074	0.003	0.644	1
UVRAG	SSc	GERD	Prox	Basal	-0.009	0.089	0.09	-0.001	0.644	1
EXOC4	SSc	GERD	Prox	Basal	-0.009	0.116	0.116	0	0.644	1
TCEANC2	SSc	GERD	Prox	Basal	-0.002	0.034	0.032	0.002	0.644	1
CPPED1	SSc	GERD	Prox	Basal	-0.006	0.083	0.084	-0.001	0.645	1
ZNF75A	SSc	GERD	Prox	Basal	-0.009	0.061	0.062	-0.001	0.645	1
USP22	SSc	GERD	Prox	Basal	-0.014	0.191	0.186	0.005	0.645	1
SMARCAD1	SSc	GERD	Prox	Basal	-0.005	0.151	0.145	0.006	0.645	1
STK24	SSc	GERD	Prox	Basal	-0.01	0.343	0.329	0.014	0.645	1
MARK4	SSc	GERD	Prox	Basal	-0.006	0.066	0.067	-0.001	0.645	1
ABHD12	SSc	GERD	Prox	Basal	-0.005	0.097	0.093	0.004	0.645	1
D2HGDH	SSc	GERD	Prox	Basal	-0.009	0.133	0.133	0	0.645	1
ERO1B	SSc	GERD	Prox	Basal	-0.002	0.045	0.043	0.002	0.646	1
NRDC	SSc	GERD	Prox	Basal	-0.004	0.254	0.242	0.012	0.646	1
TMUB2	SSc	GERD	Prox	Basal	-0.011	0.101	0.101	0	0.646	1
DELE1	SSc	GERD	Prox	Basal	-0.003	0.082	0.079	0.003	0.646	1
STK40	SSc	GERD	Prox	Basal	-0.001	0.017	0.017	0	0.646	1
POLI	SSc	GERD	Prox	Basal	-0.001	0.07	0.067	0.003	0.646	1
GRAMD1C	SSc	GERD	Prox	Basal	-0.003	0.049	0.047	0.002	0.646	1
ATAD5	SSc	GERD	Prox	Basal	0	0.024	0.023	0.001	0.646	1
CDK2	SSc	GERD	Prox	Basal	-0.005	0.033	0.034	-0.001	0.647	1
SART1	SSc	GERD	Prox	Basal	-0.009	0.085	0.085	0	0.647	1
PIK3C2B	SSc	GERD	Prox	Basal	-0.004	0.025	0.025	0	0.648	1
LIMD1	SSc	GERD	Prox	Basal	-0.004	0.026	0.027	-0.001	0.648	1
PAPOLG	SSc	GERD	Prox	Basal	-0.006	0.045	0.046	-0.001	0.648	1
CARD14	SSc	GERD	Prox	Basal	-0.001	0.014	0.014	0	0.648	1
CSRNP2	SSc	GERD	Prox	Basal	-0.003	0.016	0.017	-0.001	0.649	1
NRM	SSc	GERD	Prox	Basal	-0.004	0.097	0.094	0.003	0.649	1
MAPK7	SSc	GERD	Prox	Basal	-0.006	0.038	0.039	-0.001	0.649	1
IQSEC2	SSc	GERD	Prox	Basal	-0.004	0.024	0.025	-0.001	0.649	1
ARRDC4	SSc	GERD	Prox	Basal	-0.003	0.055	0.053	0.002	0.649	1
AKR1C1	SSc	GERD	Prox	Basal	-0.016	0.305	0.299	0.006	0.649	1
ANKS6	SSc	GERD	Prox	Basal	-0.001	0.036	0.035	0.001	0.649	1
HRH1	SSc	GERD	Prox	Basal	-0.012	0.054	0.054	0	0.649	1
NET1	SSc	GERD	Prox	Basal	-0.007	0.168	0.161	0.007	0.65	1
DDX51	SSc	GERD	Prox	Basal	-0.002	0.036	0.035	0.001	0.65	1
RAPGEF2	SSc	GERD	Prox	Basal	-0.003	0.03	0.031	-0.001	0.65	1
HHAT	SSc	GERD	Prox	Basal	-0.001	0.015	0.014	0.001	0.65	1
ERG	SSc	GERD	Prox	Basal	-0.001	0.019	0.018	0.001	0.65	1
NTAN1	SSc	GERD	Prox	Basal	-0.014	0.176	0.172	0.004	0.651	1
SYDE2	SSc	GERD	Prox	Basal	-0.01	0.062	0.063	-0.001	0.651	1
SFI1	SSc	GERD	Prox	Basal	-0.004	0.023	0.024	-0.001	0.651	1
PDPK1	SSc	GERD	Prox	Basal	-0.009	0.099	0.099	0	0.652	1
WNT3A	SSc	GERD	Prox	Basal	-0.001	0.034	0.033	0.001	0.652	1
KRT7	SSc	GERD	Prox	Basal	-0.003	0.036	0.035	0.001	0.653	1
ARHGEF12	SSc	GERD	Prox	Basal	-0.012	0.239	0.233	0.006	0.653	1
SPTBN5	SSc	GERD	Prox	Basal	-0.002	0.022	0.021	0.001	0.653	1
DPP8	SSc	GERD	Prox	Basal	-0.007	0.08	0.081	-0.001	0.653	1
PODXL2	SSc	GERD	Prox	Basal	-0.002	0.018	0.017	0.001	0.653	1
AC073111.4	SSc	GERD	Prox	Basal	-0.004	0.025	0.026	-0.001	0.653	1
POLR2F	SSc	GERD	Prox	Basal	-0.009	0.364	0.348	0.016	0.654	1
RAB11B	SSc	GERD	Prox	Basal	-0.013	0.232	0.225	0.007	0.654	1
STX17	SSc	GERD	Prox	Basal	-0.007	0.187	0.178	0.009	0.654	1
AGPAT4	SSc	GERD	Prox	Basal	-0.002	0.019	0.02	-0.001	0.654	1
ZNF596	SSc	GERD	Prox	Basal	-0.001	0.017	0.016	0.001	0.654	1
CCDC144A	SSc	GERD	Prox	Basal	-0.003	0.017	0.017	0	0.655	1
HOMEZ	SSc	GERD	Prox	Basal	-0.004	0.071	0.068	0.003	0.655	1
ZNF230	SSc	GERD	Prox	Basal	-0.001	0.023	0.021	0.002	0.655	1
CTDNEP1	SSc	GERD	Prox	Basal	-0.005	0.295	0.278	0.017	0.655	1
RINT1	SSc	GERD	Prox	Basal	-0.005	0.046	0.047	-0.001	0.656	1
ZNF567	SSc	GERD	Prox	Basal	-0.008	0.057	0.058	-0.001	0.656	1
ZNF185	SSc	GERD	Prox	Basal	-0.004	0.088	0.085	0.003	0.656	1
AKTIP	SSc	GERD	Prox	Basal	-0.002	0.055	0.053	0.002	0.656	1
HPS4	SSc	GERD	Prox	Basal	-0.009	0.073	0.073	0	0.656	1
AGPS	SSc	GERD	Prox	Basal	-0.001	0.088	0.085	0.003	0.656	1
RWDD1	SSc	GERD	Prox	Basal	0.004	0.69	0.658	0.032	0.656	1
RABL2A	SSc	GERD	Prox	Basal	-0.002	0.018	0.017	0.001	0.656	1
SLC7A6OS	SSc	GERD	Prox	Basal	-0.004	0.081	0.078	0.003	0.657	1
STRN3	SSc	GERD	Prox	Basal	-0.01	0.139	0.138	0.001	0.657	1
FAM92A	SSc	GERD	Prox	Basal	-0.005	0.12	0.115	0.005	0.657	1
ARRDC1-AS1	SSc	GERD	Prox	Basal	-0.002	0.027	0.026	0.001	0.657	1
ELP2	SSc	GERD	Prox	Basal	-0.007	0.217	0.206	0.011	0.658	1
PHAX	SSc	GERD	Prox	Basal	-0.007	0.268	0.254	0.014	0.658	1
WDR45	SSc	GERD	Prox	Basal	-0.006	0.172	0.165	0.007	0.658	1
RNF41	SSc	GERD	Prox	Basal	-0.007	0.084	0.08	0.004	0.659	1
CNOT10	SSc	GERD	Prox	Basal	-0.006	0.074	0.075	-0.001	0.659	1
WDR35	SSc	GERD	Prox	Basal	0	0.024	0.023	0.001	0.659	1
DEPDC5	SSc	GERD	Prox	Basal	-0.001	0.026	0.024	0.002	0.66	1
MTPN	SSc	GERD	Prox	Basal	-0.001	0.534	0.508	0.026	0.66	1
TRAF3	SSc	GERD	Prox	Basal	-0.007	0.078	0.079	-0.001	0.66	1
SLC22A5	SSc	GERD	Prox	Basal	-0.001	0.037	0.036	0.001	0.66	1
RAB40B	SSc	GERD	Prox	Basal	-0.009	0.111	0.11	0.001	0.66	1
ZNF75D	SSc	GERD	Prox	Basal	-0.001	0.016	0.017	-0.001	0.66	1
ZNF74	SSc	GERD	Prox	Basal	0	0.021	0.02	0.001	0.661	1
TBC1D16	SSc	GERD	Prox	Basal	-0.001	0.013	0.012	0.001	0.661	1
AL135791.1	SSc	GERD	Prox	Basal	-0.001	0.022	0.021	0.001	0.661	1
FAM228B	SSc	GERD	Prox	Basal	-0.005	0.035	0.036	-0.001	0.661	1
B3GALNT2	SSc	GERD	Prox	Basal	-0.002	0.106	0.102	0.004	0.661	1
DAAM1	SSc	GERD	Prox	Basal	-0.007	0.274	0.259	0.015	0.661	1
SERPINB8	SSc	GERD	Prox	Basal	-0.003	0.066	0.063	0.003	0.661	1
MYO1F	SSc	GERD	Prox	Basal	-0.002	0.042	0.04	0.002	0.662	1
TCAIM	SSc	GERD	Prox	Basal	-0.006	0.165	0.158	0.007	0.662	1
PPP1R12B	SSc	GERD	Prox	Basal	-0.006	0.175	0.168	0.007	0.662	1
NIPAL3	SSc	GERD	Prox	Basal	-0.004	0.108	0.104	0.004	0.662	1
CHST9	SSc	GERD	Prox	Basal	-0.005	0.053	0.054	-0.001	0.663	1
LLGL1	SSc	GERD	Prox	Basal	0	0.015	0.014	0.001	0.663	1
SLC66A2	SSc	GERD	Prox	Basal	-0.008	0.144	0.143	0.001	0.663	1
JTB	SSc	GERD	Prox	Basal	0.007	0.561	0.528	0.033	0.663	1
ZNF699	SSc	GERD	Prox	Basal	-0.004	0.022	0.023	-0.001	0.663	1
AL450306.1	SSc	GERD	Prox	Basal	0	0.011	0.011	0	0.664	1
SMAD5	SSc	GERD	Prox	Basal	-0.008	0.372	0.358	0.014	0.664	1
ATL1	SSc	GERD	Prox	Basal	-0.004	0.039	0.037	0.002	0.665	1
RMND5A	SSc	GERD	Prox	Basal	-0.011	0.131	0.13	0.001	0.665	1
LPCAT1	SSc	GERD	Prox	Basal	-0.003	0.013	0.013	0	0.665	1
RAET1G	SSc	GERD	Prox	Basal	-0.001	0.031	0.03	0.001	0.665	1
CDC37	SSc	GERD	Prox	Basal	0.001	0.45	0.423	0.027	0.665	1
DET1	SSc	GERD	Prox	Basal	-0.002	0.018	0.019	-0.001	0.665	1
C21orf62-AS1	SSc	GERD	Prox	Basal	-0.002	0.016	0.017	-0.001	0.665	1
MFSD11	SSc	GERD	Prox	Basal	-0.003	0.127	0.122	0.005	0.665	1
C1orf210	SSc	GERD	Prox	Basal	0	0.026	0.025	0.001	0.666	1
SMARCC1	SSc	GERD	Prox	Basal	-0.011	0.217	0.213	0.004	0.666	1
TMEM98	SSc	GERD	Prox	Basal	-0.012	0.22	0.215	0.005	0.666	1
DCAF17	SSc	GERD	Prox	Basal	-0.003	0.036	0.035	0.001	0.666	1
STX5	SSc	GERD	Prox	Basal	-0.01	0.084	0.085	-0.001	0.666	1
AL035071.1	SSc	GERD	Prox	Basal	-0.002	0.015	0.016	-0.001	0.666	1
CAPZA2	SSc	GERD	Prox	Basal	-0.01	0.34	0.324	0.016	0.666	1
FGF14-AS2	SSc	GERD	Prox	Basal	-0.001	0.02	0.019	0.001	0.667	1
MROH2A	SSc	GERD	Prox	Basal	-0.01	0.042	0.043	-0.001	0.667	1
MAGI2	SSc	GERD	Prox	Basal	-0.004	0.025	0.026	-0.001	0.667	1
ZBTB45	SSc	GERD	Prox	Basal	-0.002	0.028	0.027	0.001	0.667	1
KLHL28	SSc	GERD	Prox	Basal	-0.003	0.066	0.064	0.002	0.668	1
PCBD2	SSc	GERD	Prox	Basal	-0.007	0.08	0.08	0	0.668	1
ZNRD2	SSc	GERD	Prox	Basal	-0.006	0.224	0.214	0.01	0.668	1
NOTCH2	SSc	GERD	Prox	Basal	-0.003	0.071	0.069	0.002	0.668	1
NIN	SSc	GERD	Prox	Basal	-0.005	0.054	0.055	-0.001	0.668	1
CBX4	SSc	GERD	Prox	Basal	-0.004	0.061	0.059	0.002	0.668	1
AL499604.1	SSc	GERD	Prox	Basal	0	0.018	0.017	0.001	0.669	1
ACBD6	SSc	GERD	Prox	Basal	-0.012	0.249	0.242	0.007	0.669	1
NHEJ1	SSc	GERD	Prox	Basal	-0.002	0.043	0.042	0.001	0.67	1
AC009065.4	SSc	GERD	Prox	Basal	-0.001	0.012	0.011	0.001	0.67	1
SLC12A8	SSc	GERD	Prox	Basal	-0.002	0.016	0.017	-0.001	0.67	1
SFXN2	SSc	GERD	Prox	Basal	-0.002	0.015	0.016	-0.001	0.67	1
PI4K2A	SSc	GERD	Prox	Basal	-0.003	0.022	0.023	-0.001	0.671	1
GPCPD1	SSc	GERD	Prox	Basal	-0.003	0.053	0.051	0.002	0.671	1
TENT4A	SSc	GERD	Prox	Basal	-0.004	0.037	0.038	-0.001	0.671	1
ATP6AP1	SSc	GERD	Prox	Basal	-0.005	0.181	0.174	0.007	0.671	1
TBC1D10B	SSc	GERD	Prox	Basal	-0.009	0.062	0.063	-0.001	0.672	1
TBCCD1	SSc	GERD	Prox	Basal	-0.003	0.016	0.017	-0.001	0.672	1
ZNF136	SSc	GERD	Prox	Basal	-0.004	0.035	0.036	-0.001	0.673	1
CISD3	SSc	GERD	Prox	Basal	-0.006	0.21	0.201	0.009	0.673	1
CASP6	SSc	GERD	Prox	Basal	-0.004	0.108	0.104	0.004	0.673	1
MAGI1	SSc	GERD	Prox	Basal	-0.004	0.063	0.061	0.002	0.673	1
DNASE2	SSc	GERD	Prox	Basal	-0.006	0.281	0.266	0.015	0.673	1
C1RL-AS1	SSc	GERD	Prox	Basal	-0.002	0.022	0.021	0.001	0.674	1
SEC22C	SSc	GERD	Prox	Basal	-0.005	0.095	0.092	0.003	0.674	1
SLC24A1	SSc	GERD	Prox	Basal	-0.002	0.015	0.015	0	0.674	1
PTPRN2	SSc	GERD	Prox	Basal	-0.004	0.02	0.021	-0.001	0.675	1
FBXO30	SSc	GERD	Prox	Basal	-0.003	0.027	0.028	-0.001	0.675	1
PLAGL1	SSc	GERD	Prox	Basal	-0.009	0.087	0.087	0	0.675	1
HDLBP	SSc	GERD	Prox	Basal	0.001	0.447	0.422	0.025	0.675	1
GK5	SSc	GERD	Prox	Basal	-0.002	0.058	0.056	0.002	0.675	1
LIMK2	SSc	GERD	Prox	Basal	-0.009	0.167	0.159	0.008	0.675	1
ZNF622	SSc	GERD	Prox	Basal	-0.007	0.225	0.213	0.012	0.675	1
LFNG	SSc	GERD	Prox	Basal	-0.011	0.264	0.257	0.007	0.675	1
TBC1D9	SSc	GERD	Prox	Basal	0	0.019	0.018	0.001	0.676	1
TOMM70	SSc	GERD	Prox	Basal	-0.006	0.178	0.17	0.008	0.677	1
LIPA	SSc	GERD	Prox	Basal	-0.01	0.132	0.131	0.001	0.677	1
PRICKLE3	SSc	GERD	Prox	Basal	-0.005	0.08	0.077	0.003	0.678	1
EIF3M	SSc	GERD	Prox	Basal	0.009	0.79	0.761	0.029	0.678	1
QSOX1	SSc	GERD	Prox	Basal	-0.003	0.029	0.03	-0.001	0.678	1
DISP1	SSc	GERD	Prox	Basal	-0.005	0.029	0.029	0	0.679	1
PSTK	SSc	GERD	Prox	Basal	-0.003	0.034	0.033	0.001	0.679	1
ZNF281	SSc	GERD	Prox	Basal	-0.002	0.059	0.057	0.002	0.679	1
EXOC3	SSc	GERD	Prox	Basal	-0.01	0.139	0.138	0.001	0.68	1
HDHD3	SSc	GERD	Prox	Basal	-0.011	0.098	0.098	0	0.68	1
ERCC6L2	SSc	GERD	Prox	Basal	-0.003	0.087	0.084	0.003	0.68	1
ZNF155	SSc	GERD	Prox	Basal	-0.002	0.014	0.013	0.001	0.68	1
CAPN2	SSc	GERD	Prox	Basal	-0.006	0.379	0.367	0.012	0.68	1
KLHDC1	SSc	GERD	Prox	Basal	-0.002	0.026	0.025	0.001	0.68	1
PIGQ	SSc	GERD	Prox	Basal	-0.001	0.028	0.027	0.001	0.68	1
HLA-F-AS1	SSc	GERD	Prox	Basal	0	0.044	0.043	0.001	0.681	1
UNC119	SSc	GERD	Prox	Basal	-0.009	0.084	0.084	0	0.681	1
CCDC61	SSc	GERD	Prox	Basal	-0.004	0.053	0.051	0.002	0.681	1
DUSP16	SSc	GERD	Prox	Basal	-0.003	0.044	0.042	0.002	0.681	1
ZFP90	SSc	GERD	Prox	Basal	-0.003	0.065	0.063	0.002	0.681	1
ZNF391	SSc	GERD	Prox	Basal	0	0.015	0.015	0	0.681	1
CA3-AS1	SSc	GERD	Prox	Basal	-0.004	0.027	0.028	-0.001	0.682	1
UBE2D3	SSc	GERD	Prox	Basal	0.003	0.644	0.614	0.03	0.682	1
AC068831.6	SSc	GERD	Prox	Basal	-0.003	0.024	0.025	-0.001	0.682	1
NUPR2	SSc	GERD	Prox	Basal	-0.002	0.03	0.031	-0.001	0.682	1
EOGT	SSc	GERD	Prox	Basal	-0.004	0.04	0.041	-0.001	0.682	1
RALGAPB	SSc	GERD	Prox	Basal	-0.003	0.056	0.054	0.002	0.682	1
ELMO2	SSc	GERD	Prox	Basal	-0.002	0.012	0.013	-0.001	0.683	1
ZNF653	SSc	GERD	Prox	Basal	-0.002	0.012	0.013	-0.001	0.683	1
EVC2	SSc	GERD	Prox	Basal	-0.002	0.021	0.02	0.001	0.683	1
ZNF180	SSc	GERD	Prox	Basal	-0.001	0.026	0.025	0.001	0.684	1
SEC31B	SSc	GERD	Prox	Basal	0.001	0.015	0.014	0.001	0.684	1
WARS2-AS1	SSc	GERD	Prox	Basal	-0.001	0.015	0.014	0.001	0.684	1
TP53INP2	SSc	GERD	Prox	Basal	-0.001	0.012	0.012	0	0.684	1
MZF1	SSc	GERD	Prox	Basal	-0.007	0.059	0.059	0	0.684	1
SIPA1	SSc	GERD	Prox	Basal	-0.008	0.187	0.178	0.009	0.684	1
SRSF6	SSc	GERD	Prox	Basal	-0.005	0.262	0.249	0.013	0.685	1
ICK	SSc	GERD	Prox	Basal	-0.005	0.18	0.172	0.008	0.686	1
AP1G1	SSc	GERD	Prox	Basal	-0.007	0.123	0.118	0.005	0.686	1
CFL1	SSc	GERD	Prox	Basal	0.005	0.86	0.836	0.024	0.686	1
HSD17B12	SSc	GERD	Prox	Basal	0	0.321	0.309	0.012	0.686	1
CERS2	SSc	GERD	Prox	Basal	-0.012	0.153	0.151	0.002	0.687	1
TERF2	SSc	GERD	Prox	Basal	-0.009	0.075	0.075	0	0.687	1
RAB3GAP1	SSc	GERD	Prox	Basal	-0.011	0.141	0.14	0.001	0.687	1
ABCB9	SSc	GERD	Prox	Basal	-0.002	0.014	0.015	-0.001	0.687	1
LINC01534	SSc	GERD	Prox	Basal	-0.002	0.018	0.019	-0.001	0.688	1
ST6GALNAC6	SSc	GERD	Prox	Basal	-0.006	0.052	0.053	-0.001	0.688	1
TSHZ3	SSc	GERD	Prox	Basal	-0.001	0.016	0.015	0.001	0.688	1
COIL	SSc	GERD	Prox	Basal	-0.012	0.198	0.194	0.004	0.688	1
HS2ST1	SSc	GERD	Prox	Basal	-0.007	0.064	0.064	0	0.689	1
ACTR1A	SSc	GERD	Prox	Basal	-0.006	0.077	0.074	0.003	0.69	1
EDDM13	SSc	GERD	Prox	Basal	-0.003	0.018	0.019	-0.001	0.69	1
OPHN1	SSc	GERD	Prox	Basal	-0.001	0.039	0.038	0.001	0.69	1
CSNK1D	SSc	GERD	Prox	Basal	-0.008	0.121	0.121	0	0.691	1
TMEM63A	SSc	GERD	Prox	Basal	-0.001	0.022	0.021	0.001	0.691	1
SBF1	SSc	GERD	Prox	Basal	-0.001	0.023	0.022	0.001	0.691	1
NUDT14	SSc	GERD	Prox	Basal	-0.01	0.398	0.378	0.02	0.691	1
MOSMO	SSc	GERD	Prox	Basal	-0.005	0.074	0.071	0.003	0.691	1
HLA-F	SSc	GERD	Prox	Basal	-0.01	0.216	0.213	0.003	0.691	1
AL390719.2	SSc	GERD	Prox	Basal	-0.002	0.017	0.017	0	0.691	1
LINC01089	SSc	GERD	Prox	Basal	-0.003	0.021	0.021	0	0.691	1
MAPKAPK5-AS1	SSc	GERD	Prox	Basal	-0.008	0.18	0.171	0.009	0.692	1
AL354920.1	SSc	GERD	Prox	Basal	-0.001	0.016	0.015	0.001	0.692	1
COA7	SSc	GERD	Prox	Basal	-0.006	0.047	0.048	-0.001	0.692	1
MANEA	SSc	GERD	Prox	Basal	-0.004	0.065	0.062	0.003	0.693	1
FAM217B	SSc	GERD	Prox	Basal	-0.003	0.052	0.05	0.002	0.693	1
TARBP1	SSc	GERD	Prox	Basal	-0.001	0.039	0.038	0.001	0.693	1
PPP2R1B	SSc	GERD	Prox	Basal	-0.002	0.038	0.036	0.002	0.693	1
ST20-AS1	SSc	GERD	Prox	Basal	-0.004	0.014	0.015	-0.001	0.694	1
SLC25A24	SSc	GERD	Prox	Basal	-0.01	0.168	0.166	0.002	0.694	1
CHST12	SSc	GERD	Prox	Basal	-0.009	0.089	0.088	0.001	0.694	1
ANKRD11	SSc	GERD	Prox	Basal	-0.005	0.458	0.441	0.017	0.694	1
CTBP2	SSc	GERD	Prox	Basal	-0.004	0.157	0.152	0.005	0.695	1
MYO1B	SSc	GERD	Prox	Basal	-0.009	0.106	0.106	0	0.696	1
ZNF768	SSc	GERD	Prox	Basal	-0.006	0.043	0.044	-0.001	0.696	1
CCNJ	SSc	GERD	Prox	Basal	-0.001	0.012	0.011	0.001	0.696	1
APAF1	SSc	GERD	Prox	Basal	-0.007	0.053	0.053	0	0.696	1
TENT5B	SSc	GERD	Prox	Basal	-0.001	0.068	0.066	0.002	0.696	1
NUP43	SSc	GERD	Prox	Basal	-0.004	0.05	0.048	0.002	0.696	1
SBDS	SSc	GERD	Prox	Basal	-0.004	0.453	0.43	0.023	0.697	1
LPIN1	SSc	GERD	Prox	Basal	-0.005	0.043	0.044	-0.001	0.698	1
CMYA5	SSc	GERD	Prox	Basal	-0.003	0.04	0.039	0.001	0.698	1
CREBRF	SSc	GERD	Prox	Basal	-0.011	0.185	0.182	0.003	0.698	1
ZNF740	SSc	GERD	Prox	Basal	-0.006	0.046	0.047	-0.001	0.698	1
HPCAL1	SSc	GERD	Prox	Basal	-0.005	0.057	0.058	-0.001	0.698	1
RANGAP1	SSc	GERD	Prox	Basal	-0.005	0.074	0.071	0.003	0.698	1
HACE1	SSc	GERD	Prox	Basal	-0.001	0.017	0.017	0	0.699	1
KATNBL1	SSc	GERD	Prox	Basal	-0.006	0.25	0.238	0.012	0.699	1
TTC12	SSc	GERD	Prox	Basal	-0.002	0.037	0.035	0.002	0.699	1
SMC6	SSc	GERD	Prox	Basal	-0.005	0.248	0.237	0.011	0.699	1
SS18L1	SSc	GERD	Prox	Basal	-0.001	0.035	0.034	0.001	0.7	1
EXO5	SSc	GERD	Prox	Basal	-0.001	0.015	0.014	0.001	0.7	1
RAD51-AS1	SSc	GERD	Prox	Basal	-0.004	0.038	0.039	-0.001	0.7	1
DGCR6	SSc	GERD	Prox	Basal	-0.002	0.013	0.013	0	0.7	1
HERPUD2	SSc	GERD	Prox	Basal	-0.006	0.091	0.087	0.004	0.7	1
KLC2	SSc	GERD	Prox	Basal	-0.003	0.016	0.017	-0.001	0.7	1
RABL6	SSc	GERD	Prox	Basal	-0.006	0.173	0.166	0.007	0.7	1
VMAC	SSc	GERD	Prox	Basal	-0.005	0.04	0.041	-0.001	0.701	1
TSHZ2	SSc	GERD	Prox	Basal	-0.013	0.141	0.139	0.002	0.701	1
CCDC167	SSc	GERD	Prox	Basal	-0.01	0.134	0.133	0.001	0.701	1
ZSCAN26	SSc	GERD	Prox	Basal	-0.004	0.049	0.047	0.002	0.701	1
DCAF16	SSc	GERD	Prox	Basal	-0.005	0.07	0.068	0.002	0.702	1
CEP112	SSc	GERD	Prox	Basal	-0.002	0.011	0.012	-0.001	0.703	1
RINL	SSc	GERD	Prox	Basal	-0.007	0.069	0.07	-0.001	0.703	1
PHYH	SSc	GERD	Prox	Basal	-0.006	0.112	0.108	0.004	0.703	1
TRAPPC12	SSc	GERD	Prox	Basal	-0.004	0.089	0.086	0.003	0.703	1
INTS7	SSc	GERD	Prox	Basal	-0.004	0.032	0.033	-0.001	0.703	1
FXR2	SSc	GERD	Prox	Basal	-0.003	0.043	0.041	0.002	0.703	1
SAP18	SSc	GERD	Prox	Basal	0.003	0.8	0.783	0.017	0.704	1
ARF4	SSc	GERD	Prox	Basal	-0.002	0.324	0.309	0.015	0.704	1
IFIT2	SSc	GERD	Prox	Basal	-0.003	0.063	0.061	0.002	0.704	1
FBXL4	SSc	GERD	Prox	Basal	-0.003	0.062	0.06	0.002	0.704	1
TFDP2	SSc	GERD	Prox	Basal	-0.003	0.314	0.297	0.017	0.705	1
PRKCE	SSc	GERD	Prox	Basal	-0.001	0.02	0.019	0.001	0.705	1
ORMDL2	SSc	GERD	Prox	Basal	-0.012	0.152	0.151	0.001	0.705	1
SHROOM3	SSc	GERD	Prox	Basal	-0.002	0.013	0.013	0	0.705	1
ITPRIPL1	SSc	GERD	Prox	Basal	-0.001	0.011	0.011	0	0.705	1
TAPBPL	SSc	GERD	Prox	Basal	0	0.071	0.07	0.001	0.705	1
NPLOC4	SSc	GERD	Prox	Basal	-0.004	0.063	0.061	0.002	0.706	1
RNF149	SSc	GERD	Prox	Basal	-0.009	0.221	0.217	0.004	0.706	1
ESS2	SSc	GERD	Prox	Basal	-0.004	0.05	0.048	0.002	0.706	1
FAM167A	SSc	GERD	Prox	Basal	-0.001	0.012	0.012	0	0.706	1
TMEM199	SSc	GERD	Prox	Basal	-0.005	0.072	0.073	-0.001	0.706	1
AP001830.1	SSc	GERD	Prox	Basal	-0.002	0.024	0.023	0.001	0.706	1
TXN2	SSc	GERD	Prox	Basal	0.008	0.629	0.598	0.031	0.707	1
CRY1	SSc	GERD	Prox	Basal	-0.001	0.013	0.013	0	0.707	1
GPR108	SSc	GERD	Prox	Basal	-0.006	0.203	0.194	0.009	0.707	1
CCHCR1	SSc	GERD	Prox	Basal	-0.005	0.073	0.07	0.003	0.707	1
PSMC5	SSc	GERD	Prox	Basal	0.005	0.563	0.53	0.033	0.708	1
NOP2	SSc	GERD	Prox	Basal	-0.005	0.059	0.057	0.002	0.708	1
FMO5	SSc	GERD	Prox	Basal	-0.001	0.012	0.012	0	0.708	1
FBLN1	SSc	GERD	Prox	Basal	-0.002	0.331	0.316	0.015	0.708	1
BZW1	SSc	GERD	Prox	Basal	0	0.425	0.403	0.022	0.708	1
BAX	SSc	GERD	Prox	Basal	-0.003	0.354	0.334	0.02	0.708	1
ZNF43	SSc	GERD	Prox	Basal	-0.01	0.078	0.078	0	0.708	1
PPP4R3A	SSc	GERD	Prox	Basal	-0.011	0.175	0.173	0.002	0.709	1
LASP1	SSc	GERD	Prox	Basal	-0.006	0.101	0.097	0.004	0.709	1
CALML4	SSc	GERD	Prox	Basal	-0.002	0.023	0.022	0.001	0.709	1
TAF4	SSc	GERD	Prox	Basal	0	0.016	0.015	0.001	0.709	1
NEMP2	SSc	GERD	Prox	Basal	-0.004	0.025	0.026	-0.001	0.709	1
CISH	SSc	GERD	Prox	Basal	-0.007	0.04	0.041	-0.001	0.71	1
CACNB3	SSc	GERD	Prox	Basal	-0.003	0.027	0.026	0.001	0.71	1
HAGH	SSc	GERD	Prox	Basal	-0.007	0.128	0.122	0.006	0.711	1
DLGAP4	SSc	GERD	Prox	Basal	-0.007	0.08	0.08	0	0.711	1
CCDC107	SSc	GERD	Prox	Basal	-0.007	0.075	0.076	-0.001	0.711	1
ZNF614	SSc	GERD	Prox	Basal	0	0.021	0.02	0.001	0.711	1
C20orf96	SSc	GERD	Prox	Basal	-0.002	0.045	0.044	0.001	0.711	1
GNAI3	SSc	GERD	Prox	Basal	-0.006	0.39	0.372	0.018	0.711	1
ZNF93	SSc	GERD	Prox	Basal	-0.003	0.021	0.021	0	0.711	1
TMEM141	SSc	GERD	Prox	Basal	-0.003	0.485	0.465	0.02	0.712	1
C1orf54	SSc	GERD	Prox	Basal	0	0.018	0.017	0.001	0.712	1
YY1	SSc	GERD	Prox	Basal	0.001	0.503	0.476	0.027	0.712	1
AC036176.1	SSc	GERD	Prox	Basal	-0.005	0.035	0.036	-0.001	0.712	1
PPCDC	SSc	GERD	Prox	Basal	-0.003	0.043	0.041	0.002	0.713	1
RAB17	SSc	GERD	Prox	Basal	-0.003	0.072	0.07	0.002	0.713	1
TSR2	SSc	GERD	Prox	Basal	-0.007	0.184	0.175	0.009	0.713	1
RAB4B	SSc	GERD	Prox	Basal	-0.005	0.059	0.06	-0.001	0.713	1
DLST	SSc	GERD	Prox	Basal	-0.003	0.091	0.089	0.002	0.713	1
USF2	SSc	GERD	Prox	Basal	-0.005	0.171	0.164	0.007	0.714	1
RDH11	SSc	GERD	Prox	Basal	-0.011	0.091	0.091	0	0.714	1
KDM4B	SSc	GERD	Prox	Basal	-0.005	0.046	0.047	-0.001	0.714	1
PJVK	SSc	GERD	Prox	Basal	-0.003	0.015	0.015	0	0.714	1
STAG1	SSc	GERD	Prox	Basal	-0.011	0.151	0.149	0.002	0.714	1
AC008443.1	SSc	GERD	Prox	Basal	-0.001	0.034	0.033	0.001	0.714	1
RIC1	SSc	GERD	Prox	Basal	-0.002	0.039	0.037	0.002	0.714	1
FAM50A	SSc	GERD	Prox	Basal	-0.004	0.086	0.083	0.003	0.714	1
CYB561A3	SSc	GERD	Prox	Basal	-0.006	0.179	0.172	0.007	0.714	1
CCDC85C	SSc	GERD	Prox	Basal	-0.002	0.026	0.025	0.001	0.715	1
GAS1RR	SSc	GERD	Prox	Basal	-0.002	0.018	0.017	0.001	0.715	1
MMP25-AS1	SSc	GERD	Prox	Basal	-0.002	0.011	0.012	-0.001	0.715	1
CALML3-AS1	SSc	GERD	Prox	Basal	-0.002	0.011	0.012	-0.001	0.716	1
TTC22	SSc	GERD	Prox	Basal	-0.004	0.044	0.043	0.001	0.716	1
VRK3	SSc	GERD	Prox	Basal	-0.007	0.068	0.068	0	0.716	1
PPARA	SSc	GERD	Prox	Basal	-0.002	0.077	0.075	0.002	0.716	1
ADD1	SSc	GERD	Prox	Basal	-0.011	0.173	0.169	0.004	0.717	1
POLD3	SSc	GERD	Prox	Basal	-0.01	0.106	0.106	0	0.717	1
OTUD6B-AS1	SSc	GERD	Prox	Basal	-0.004	0.316	0.299	0.017	0.717	1
C17orf75	SSc	GERD	Prox	Basal	-0.005	0.12	0.115	0.005	0.717	1
USP14	SSc	GERD	Prox	Basal	-0.011	0.222	0.217	0.005	0.717	1
SIRPA	SSc	GERD	Prox	Basal	-0.004	0.054	0.052	0.002	0.717	1
SLC44A1	SSc	GERD	Prox	Basal	-0.007	0.252	0.241	0.011	0.717	1
TMEM61	SSc	GERD	Prox	Basal	-0.002	0.037	0.036	0.001	0.717	1
SAFB	SSc	GERD	Prox	Basal	-0.006	0.221	0.212	0.009	0.718	1
MTM1	SSc	GERD	Prox	Basal	-0.001	0.043	0.042	0.001	0.718	1
S100A4	SSc	GERD	Prox	Basal	-0.01	0.245	0.232	0.013	0.718	1
P2RX7	SSc	GERD	Prox	Basal	-0.003	0.016	0.017	-0.001	0.718	1
AC027279.1	SSc	GERD	Prox	Basal	-0.002	0.022	0.022	0	0.719	1
ACTL6A	SSc	GERD	Prox	Basal	-0.013	0.175	0.171	0.004	0.719	1
HACD3	SSc	GERD	Prox	Basal	-0.003	0.366	0.345	0.021	0.719	1
MRPL37	SSc	GERD	Prox	Basal	-0.009	0.327	0.316	0.011	0.719	1
ZNF711	SSc	GERD	Prox	Basal	-0.001	0.031	0.029	0.002	0.719	1
RBM45	SSc	GERD	Prox	Basal	-0.003	0.035	0.035	0	0.72	1
ZNF362	SSc	GERD	Prox	Basal	-0.01	0.079	0.079	0	0.72	1
CLN6	SSc	GERD	Prox	Basal	-0.004	0.088	0.085	0.003	0.72	1
NMNAT3	SSc	GERD	Prox	Basal	-0.007	0.062	0.063	-0.001	0.72	1
MEX3A	SSc	GERD	Prox	Basal	-0.003	0.015	0.016	-0.001	0.72	1
SMARCA4	SSc	GERD	Prox	Basal	-0.009	0.112	0.111	0.001	0.72	1
TAF1C	SSc	GERD	Prox	Basal	0	0.03	0.029	0.001	0.721	1
KIAA0100	SSc	GERD	Prox	Basal	-0.004	0.084	0.081	0.003	0.721	1
ZBTB14	SSc	GERD	Prox	Basal	-0.006	0.071	0.072	-0.001	0.721	1
LENG8	SSc	GERD	Prox	Basal	-0.005	0.089	0.085	0.004	0.721	1
PNPT1	SSc	GERD	Prox	Basal	-0.004	0.091	0.089	0.002	0.721	1
SCYL1	SSc	GERD	Prox	Basal	-0.005	0.11	0.106	0.004	0.721	1
PIDD1	SSc	GERD	Prox	Basal	-0.002	0.021	0.02	0.001	0.722	1
NUP62	SSc	GERD	Prox	Basal	-0.005	0.113	0.109	0.004	0.722	1
DHRS12	SSc	GERD	Prox	Basal	-0.002	0.093	0.091	0.002	0.722	1
PIK3CD	SSc	GERD	Prox	Basal	-0.002	0.013	0.014	-0.001	0.723	1
SLC25A53	SSc	GERD	Prox	Basal	-0.001	0.025	0.024	0.001	0.723	1
ATG4A	SSc	GERD	Prox	Basal	0	0.019	0.019	0	0.724	1
NHS	SSc	GERD	Prox	Basal	-0.001	0.02	0.021	-0.001	0.724	1
ZNF776	SSc	GERD	Prox	Basal	-0.002	0.025	0.024	0.001	0.724	1
AC092329.4	SSc	GERD	Prox	Basal	-0.002	0.022	0.023	-0.001	0.724	1
TMEM120B	SSc	GERD	Prox	Basal	-0.001	0.015	0.014	0.001	0.724	1
TUBGCP5	SSc	GERD	Prox	Basal	-0.007	0.046	0.047	-0.001	0.724	1
NUP88	SSc	GERD	Prox	Basal	-0.007	0.067	0.067	0	0.724	1
ITFG2	SSc	GERD	Prox	Basal	-0.005	0.07	0.067	0.003	0.724	1
GOLM1	SSc	GERD	Prox	Basal	-0.003	0.015	0.016	-0.001	0.724	1
SLC35B4	SSc	GERD	Prox	Basal	-0.003	0.034	0.033	0.001	0.725	1
TMEM41A	SSc	GERD	Prox	Basal	-0.005	0.089	0.086	0.003	0.725	1
PAF1	SSc	GERD	Prox	Basal	-0.007	0.098	0.094	0.004	0.725	1
MBNL1-AS1	SSc	GERD	Prox	Basal	0.001	0.038	0.037	0.001	0.725	1
HAUS8	SSc	GERD	Prox	Basal	0	0.021	0.02	0.001	0.726	1
DDX42	SSc	GERD	Prox	Basal	-0.013	0.23	0.223	0.007	0.726	1
CEP350	SSc	GERD	Prox	Basal	-0.005	0.174	0.168	0.006	0.726	1
NDUFA6-DT	SSc	GERD	Prox	Basal	0	0.014	0.013	0.001	0.726	1
AIG1	SSc	GERD	Prox	Basal	-0.005	0.232	0.223	0.009	0.726	1
CASP10	SSc	GERD	Prox	Basal	-0.004	0.027	0.028	-0.001	0.726	1
CEP89	SSc	GERD	Prox	Basal	-0.004	0.057	0.055	0.002	0.726	1
GOLGA4	SSc	GERD	Prox	Basal	-0.001	0.527	0.513	0.014	0.727	1
SMKR1	SSc	GERD	Prox	Basal	-0.001	0.014	0.014	0	0.727	1
SOCS2	SSc	GERD	Prox	Basal	-0.003	0.05	0.049	0.001	0.727	1
POLR3B	SSc	GERD	Prox	Basal	-0.003	0.025	0.025	0	0.727	1
GOPC	SSc	GERD	Prox	Basal	-0.01	0.323	0.309	0.014	0.728	1
CCDC50	SSc	GERD	Prox	Basal	-0.01	0.175	0.172	0.003	0.728	1
LCMT1	SSc	GERD	Prox	Basal	-0.01	0.191	0.188	0.003	0.728	1
AL590226.2	SSc	GERD	Prox	Basal	-0.002	0.015	0.015	0	0.728	1
SMAP2	SSc	GERD	Prox	Basal	-0.007	0.073	0.073	0	0.729	1
NSMAF	SSc	GERD	Prox	Basal	-0.002	0.067	0.065	0.002	0.729	1
NARF	SSc	GERD	Prox	Basal	-0.011	0.141	0.139	0.002	0.729	1
USP13	SSc	GERD	Prox	Basal	-0.002	0.011	0.012	-0.001	0.729	1
RBSN	SSc	GERD	Prox	Basal	-0.005	0.039	0.039	0	0.729	1
PCNX4	SSc	GERD	Prox	Basal	-0.005	0.091	0.088	0.003	0.729	1
FSTL3	SSc	GERD	Prox	Basal	-0.004	0.024	0.024	0	0.729	1
AMACR	SSc	GERD	Prox	Basal	-0.005	0.072	0.07	0.002	0.73	1
JADE2	SSc	GERD	Prox	Basal	-0.002	0.046	0.044	0.002	0.73	1
HHLA3	SSc	GERD	Prox	Basal	-0.004	0.078	0.075	0.003	0.73	1
THNSL1	SSc	GERD	Prox	Basal	-0.006	0.049	0.049	0	0.731	1
DDX20	SSc	GERD	Prox	Basal	-0.007	0.045	0.045	0	0.731	1
PTPN1	SSc	GERD	Prox	Basal	-0.005	0.239	0.23	0.009	0.731	1
STK17B	SSc	GERD	Prox	Basal	-0.003	0.042	0.043	-0.001	0.731	1
KRBA2	SSc	GERD	Prox	Basal	-0.003	0.021	0.022	-0.001	0.731	1
FAM200A	SSc	GERD	Prox	Basal	-0.004	0.08	0.077	0.003	0.731	1
IPO9	SSc	GERD	Prox	Basal	-0.005	0.065	0.065	0	0.731	1
SPRYD3	SSc	GERD	Prox	Basal	-0.008	0.065	0.065	0	0.732	1
PPIP5K1	SSc	GERD	Prox	Basal	0	0.022	0.021	0.001	0.732	1
WDR3	SSc	GERD	Prox	Basal	-0.004	0.104	0.101	0.003	0.732	1
MLEC	SSc	GERD	Prox	Basal	-0.008	0.238	0.226	0.012	0.732	1
SLC26A11	SSc	GERD	Prox	Basal	-0.002	0.03	0.029	0.001	0.732	1
METTL4	SSc	GERD	Prox	Basal	-0.004	0.075	0.073	0.002	0.732	1
ARFIP1	SSc	GERD	Prox	Basal	-0.01	0.172	0.17	0.002	0.732	1
VKORC1L1	SSc	GERD	Prox	Basal	-0.007	0.097	0.097	0	0.732	1
C8orf76	SSc	GERD	Prox	Basal	-0.008	0.151	0.145	0.006	0.733	1
EFEMP2	SSc	GERD	Prox	Basal	-0.005	0.038	0.037	0.001	0.733	1
BORCS6	SSc	GERD	Prox	Basal	-0.006	0.072	0.072	0	0.733	1
IGIP	SSc	GERD	Prox	Basal	0	0.019	0.018	0.001	0.733	1
ZNF316	SSc	GERD	Prox	Basal	-0.002	0.03	0.029	0.001	0.733	1
ZNF865	SSc	GERD	Prox	Basal	-0.003	0.023	0.022	0.001	0.733	1
MLH3	SSc	GERD	Prox	Basal	-0.006	0.085	0.082	0.003	0.733	1
MFSD9	SSc	GERD	Prox	Basal	0	0.015	0.014	0.001	0.733	1
ZNF500	SSc	GERD	Prox	Basal	-0.001	0.026	0.025	0.001	0.734	1
MED14	SSc	GERD	Prox	Basal	-0.004	0.058	0.056	0.002	0.734	1
ZNF470	SSc	GERD	Prox	Basal	-0.002	0.013	0.013	0	0.734	1
POLRMT	SSc	GERD	Prox	Basal	-0.003	0.042	0.04	0.002	0.734	1
DUOXA1	SSc	GERD	Prox	Basal	-0.006	0.077	0.078	-0.001	0.734	1
HEMK1	SSc	GERD	Prox	Basal	-0.001	0.039	0.037	0.002	0.735	1
SGSH	SSc	GERD	Prox	Basal	-0.001	0.023	0.022	0.001	0.736	1
ARHGEF7	SSc	GERD	Prox	Basal	-0.004	0.05	0.05	0	0.736	1
RTKN	SSc	GERD	Prox	Basal	-0.005	0.091	0.088	0.003	0.737	1
CNN2	SSc	GERD	Prox	Basal	-0.011	0.244	0.237	0.007	0.737	1
INPP5A	SSc	GERD	Prox	Basal	-0.001	0.028	0.027	0.001	0.738	1
USP47	SSc	GERD	Prox	Basal	-0.009	0.175	0.173	0.002	0.738	1
ID3	SSc	GERD	Prox	Basal	-0.005	0.148	0.148	0	0.739	1
PTK2	SSc	GERD	Prox	Basal	-0.008	0.179	0.171	0.008	0.739	1
ANKRD6	SSc	GERD	Prox	Basal	0	0.031	0.03	0.001	0.739	1
SALL2	SSc	GERD	Prox	Basal	-0.001	0.013	0.013	0	0.739	1
FBXL18	SSc	GERD	Prox	Basal	0	0.021	0.02	0.001	0.739	1
ADAM10	SSc	GERD	Prox	Basal	-0.006	0.148	0.143	0.005	0.739	1
BDNF-AS	SSc	GERD	Prox	Basal	-0.002	0.035	0.033	0.002	0.74	1
RAB21	SSc	GERD	Prox	Basal	-0.012	0.237	0.23	0.007	0.74	1
KDM1B	SSc	GERD	Prox	Basal	-0.003	0.055	0.053	0.002	0.74	1
NR2F1-AS1	SSc	GERD	Prox	Basal	-0.004	0.022	0.022	0	0.74	1
UVSSA	SSc	GERD	Prox	Basal	-0.001	0.026	0.025	0.001	0.74	1
STOX2	SSc	GERD	Prox	Basal	-0.003	0.068	0.066	0.002	0.74	1
EIF2B5	SSc	GERD	Prox	Basal	-0.006	0.138	0.133	0.005	0.74	1
ZNF845	SSc	GERD	Prox	Basal	-0.001	0.019	0.018	0.001	0.74	1
GNB1L	SSc	GERD	Prox	Basal	-0.006	0.053	0.054	-0.001	0.74	1
TTC38	SSc	GERD	Prox	Basal	-0.003	0.024	0.025	-0.001	0.741	1
LZTR1	SSc	GERD	Prox	Basal	-0.003	0.019	0.02	-0.001	0.741	1
CDC25B	SSc	GERD	Prox	Basal	-0.001	0.018	0.017	0.001	0.742	1
CCDC142	SSc	GERD	Prox	Basal	-0.003	0.013	0.014	-0.001	0.742	1
PDSS1	SSc	GERD	Prox	Basal	-0.002	0.034	0.033	0.001	0.742	1
TMEM203	SSc	GERD	Prox	Basal	-0.01	0.182	0.178	0.004	0.742	1
SLFN11	SSc	GERD	Prox	Basal	-0.004	0.019	0.02	-0.001	0.742	1
BOLA1	SSc	GERD	Prox	Basal	-0.006	0.155	0.149	0.006	0.742	1
TBC1D12	SSc	GERD	Prox	Basal	-0.005	0.032	0.032	0	0.743	1
ZNF670	SSc	GERD	Prox	Basal	-0.001	0.021	0.02	0.001	0.743	1
UBP1	SSc	GERD	Prox	Basal	-0.005	0.082	0.082	0	0.743	1
DCAF15	SSc	GERD	Prox	Basal	-0.007	0.05	0.05	0	0.745	1
ZNF510	SSc	GERD	Prox	Basal	-0.003	0.024	0.025	-0.001	0.745	1
SUGP1	SSc	GERD	Prox	Basal	-0.007	0.063	0.063	0	0.746	1
METTL7A	SSc	GERD	Prox	Basal	-0.007	0.133	0.132	0.001	0.746	1
CDK12	SSc	GERD	Prox	Basal	-0.008	0.171	0.164	0.007	0.746	1
DBNL	SSc	GERD	Prox	Basal	-0.011	0.159	0.157	0.002	0.746	1
KNSTRN	SSc	GERD	Prox	Basal	-0.003	0.019	0.019	0	0.747	1
ANKRD26	SSc	GERD	Prox	Basal	-0.001	0.109	0.107	0.002	0.747	1
HMGN3-AS1	SSc	GERD	Prox	Basal	0	0.019	0.018	0.001	0.748	1
ARCN1	SSc	GERD	Prox	Basal	-0.006	0.173	0.167	0.006	0.748	1
NSUN7	SSc	GERD	Prox	Basal	-0.003	0.024	0.023	0.001	0.748	1
MACC1	SSc	GERD	Prox	Basal	-0.003	0.032	0.032	0	0.749	1
PRSS8	SSc	GERD	Prox	Basal	-0.004	0.209	0.201	0.008	0.749	1
AL353622.1	SSc	GERD	Prox	Basal	-0.001	0.014	0.014	0	0.749	1
CACFD1	SSc	GERD	Prox	Basal	0	0.015	0.015	0	0.749	1
TRIO	SSc	GERD	Prox	Basal	-0.004	0.03	0.03	0	0.749	1
WSB1	SSc	GERD	Prox	Basal	-0.005	0.307	0.292	0.015	0.749	1
FAAP24	SSc	GERD	Prox	Basal	-0.004	0.032	0.033	-0.001	0.75	1
ABHD15	SSc	GERD	Prox	Basal	-0.002	0.015	0.015	0	0.75	1
RSBN1	SSc	GERD	Prox	Basal	-0.011	0.199	0.195	0.004	0.751	1
CENPT	SSc	GERD	Prox	Basal	-0.005	0.046	0.047	-0.001	0.751	1
DYNC1H1	SSc	GERD	Prox	Basal	-0.011	0.302	0.291	0.011	0.751	1
PGAM5	SSc	GERD	Prox	Basal	-0.004	0.057	0.058	-0.001	0.751	1
EGLN1	SSc	GERD	Prox	Basal	-0.007	0.135	0.13	0.005	0.751	1
CHIC1	SSc	GERD	Prox	Basal	-0.001	0.021	0.021	0	0.752	1
KIAA0556	SSc	GERD	Prox	Basal	-0.002	0.021	0.021	0	0.753	1
GLB1	SSc	GERD	Prox	Basal	-0.005	0.071	0.068	0.003	0.753	1
PGGT1B	SSc	GERD	Prox	Basal	-0.004	0.106	0.103	0.003	0.753	1
AC010503.4	SSc	GERD	Prox	Basal	-0.001	0.017	0.016	0.001	0.753	1
REXO1	SSc	GERD	Prox	Basal	-0.004	0.051	0.049	0.002	0.753	1
C1QTNF6	SSc	GERD	Prox	Basal	0	0.014	0.014	0	0.754	1
EHHADH	SSc	GERD	Prox	Basal	-0.001	0.038	0.036	0.002	0.754	1
PRDM15	SSc	GERD	Prox	Basal	-0.002	0.011	0.012	-0.001	0.754	1
ZNF66	SSc	GERD	Prox	Basal	-0.002	0.018	0.019	-0.001	0.755	1
NLRP1	SSc	GERD	Prox	Basal	-0.001	0.033	0.032	0.001	0.755	1
HSPA4L	SSc	GERD	Prox	Basal	-0.006	0.085	0.085	0	0.755	1
TMEM60	SSc	GERD	Prox	Basal	-0.007	0.126	0.122	0.004	0.755	1
ZBTB7A	SSc	GERD	Prox	Basal	-0.007	0.376	0.363	0.013	0.756	1
FAHD2B	SSc	GERD	Prox	Basal	-0.005	0.053	0.051	0.002	0.756	1
MFGE8	SSc	GERD	Prox	Basal	-0.009	0.102	0.098	0.004	0.756	1
PSPC1	SSc	GERD	Prox	Basal	-0.004	0.085	0.083	0.002	0.756	1
TPGS2	SSc	GERD	Prox	Basal	-0.007	0.3	0.29	0.01	0.756	1
PIGA	SSc	GERD	Prox	Basal	-0.002	0.017	0.017	0	0.757	1
TPX2	SSc	GERD	Prox	Basal	0	0.015	0.015	0	0.757	1
CLK3	SSc	GERD	Prox	Basal	-0.008	0.1	0.099	0.001	0.757	1
ZNF785	SSc	GERD	Prox	Basal	-0.002	0.032	0.031	0.001	0.757	1
MED17	SSc	GERD	Prox	Basal	-0.003	0.089	0.087	0.002	0.757	1
DTWD2	SSc	GERD	Prox	Basal	-0.002	0.038	0.036	0.002	0.758	1
SGTB	SSc	GERD	Prox	Basal	-0.002	0.025	0.026	-0.001	0.758	1
RELL1	SSc	GERD	Prox	Basal	-0.005	0.092	0.089	0.003	0.758	1
MAPKBP1	SSc	GERD	Prox	Basal	-0.009	0.132	0.131	0.001	0.758	1
H2AFY	SSc	GERD	Prox	Basal	0.005	0.565	0.53	0.035	0.758	1
AC008397.1	SSc	GERD	Prox	Basal	-0.002	0.011	0.011	0	0.759	1
CHADL	SSc	GERD	Prox	Basal	-0.004	0.075	0.073	0.002	0.759	1
TXLNA	SSc	GERD	Prox	Basal	-0.008	0.121	0.116	0.005	0.759	1
RSRC2	SSc	GERD	Prox	Basal	0.004	0.547	0.527	0.02	0.759	1
EFS	SSc	GERD	Prox	Basal	-0.005	0.089	0.086	0.003	0.759	1
MPRIP	SSc	GERD	Prox	Basal	-0.008	0.069	0.069	0	0.76	1
WDR48	SSc	GERD	Prox	Basal	-0.007	0.109	0.105	0.004	0.76	1
METTL2B	SSc	GERD	Prox	Basal	-0.007	0.076	0.076	0	0.76	1
LAMP1	SSc	GERD	Prox	Basal	-0.003	0.394	0.374	0.02	0.761	1
RNF125	SSc	GERD	Prox	Basal	-0.002	0.04	0.039	0.001	0.762	1
SLC22A23	SSc	GERD	Prox	Basal	-0.004	0.079	0.076	0.003	0.762	1
RAB20	SSc	GERD	Prox	Basal	-0.004	0.023	0.024	-0.001	0.762	1
AGPAT2	SSc	GERD	Prox	Basal	-0.011	0.247	0.239	0.008	0.762	1
GOSR1	SSc	GERD	Prox	Basal	-0.013	0.258	0.247	0.011	0.762	1
NIFK	SSc	GERD	Prox	Basal	0.005	0.54	0.513	0.027	0.762	1
ANKRD13B	SSc	GERD	Prox	Basal	-0.002	0.013	0.013	0	0.762	1
FBXO36	SSc	GERD	Prox	Basal	0	0.011	0.011	0	0.763	1
DAPK3	SSc	GERD	Prox	Basal	-0.002	0.072	0.07	0.002	0.763	1
PPARGC1B	SSc	GERD	Prox	Basal	-0.002	0.061	0.059	0.002	0.763	1
GDE1	SSc	GERD	Prox	Basal	-0.005	0.162	0.156	0.006	0.763	1
YWHAH	SSc	GERD	Prox	Basal	-0.009	0.271	0.264	0.007	0.763	1
CLCN6	SSc	GERD	Prox	Basal	-0.002	0.013	0.013	0	0.763	1
ZNF875	SSc	GERD	Prox	Basal	-0.003	0.043	0.041	0.002	0.763	1
CEP164	SSc	GERD	Prox	Basal	-0.007	0.091	0.091	0	0.764	1
GPC4	SSc	GERD	Prox	Basal	-0.002	0.025	0.024	0.001	0.764	1
ANKFY1	SSc	GERD	Prox	Basal	-0.005	0.062	0.062	0	0.764	1
MCTP2	SSc	GERD	Prox	Basal	-0.004	0.057	0.056	0.001	0.764	1
MGAT2	SSc	GERD	Prox	Basal	-0.006	0.062	0.062	0	0.764	1
LIG4	SSc	GERD	Prox	Basal	0	0.019	0.018	0.001	0.764	1
SLC16A11	SSc	GERD	Prox	Basal	-0.002	0.021	0.021	0	0.765	1
ZNF473	SSc	GERD	Prox	Basal	-0.001	0.013	0.012	0.001	0.765	1
CCNF	SSc	GERD	Prox	Basal	-0.002	0.011	0.012	-0.001	0.765	1
MED31	SSc	GERD	Prox	Basal	-0.011	0.243	0.235	0.008	0.765	1
RPS6KA4	SSc	GERD	Prox	Basal	-0.003	0.036	0.037	-0.001	0.765	1
VAMP5	SSc	GERD	Prox	Basal	-0.004	0.398	0.379	0.019	0.765	1
APOM	SSc	GERD	Prox	Basal	-0.005	0.051	0.051	0	0.766	1
STX4	SSc	GERD	Prox	Basal	-0.004	0.217	0.21	0.007	0.766	1
AC244502.1	SSc	GERD	Prox	Basal	0.001	0.013	0.012	0.001	0.766	1
THAP1	SSc	GERD	Prox	Basal	-0.007	0.115	0.111	0.004	0.766	1
MORN1	SSc	GERD	Prox	Basal	0	0.012	0.012	0	0.766	1
AL359513.1	SSc	GERD	Prox	Basal	-0.004	0.033	0.033	0	0.767	1
AP000787.1	SSc	GERD	Prox	Basal	-0.002	0.021	0.021	0	0.767	1
YTHDC2	SSc	GERD	Prox	Basal	-0.005	0.109	0.106	0.003	0.767	1
TMEM263	SSc	GERD	Prox	Basal	-0.007	0.12	0.115	0.005	0.767	1
ZNF580	SSc	GERD	Prox	Basal	-0.007	0.226	0.215	0.011	0.767	1
C2CD2	SSc	GERD	Prox	Basal	-0.003	0.055	0.054	0.001	0.768	1
UGT1A7	SSc	GERD	Prox	Basal	-0.003	0.027	0.027	0	0.768	1
BORCS7	SSc	GERD	Prox	Basal	-0.009	0.306	0.294	0.012	0.768	1
EPS15	SSc	GERD	Prox	Basal	-0.006	0.089	0.089	0	0.768	1
EML3	SSc	GERD	Prox	Basal	-0.009	0.143	0.137	0.006	0.768	1
LRRC14	SSc	GERD	Prox	Basal	-0.002	0.021	0.021	0	0.768	1
ACOX3	SSc	GERD	Prox	Basal	-0.002	0.036	0.035	0.001	0.768	1
MAP3K21	SSc	GERD	Prox	Basal	-0.003	0.018	0.019	-0.001	0.769	1
YWHAB	SSc	GERD	Prox	Basal	0.008	0.756	0.733	0.023	0.769	1
EXOC8	SSc	GERD	Prox	Basal	-0.004	0.031	0.031	0	0.769	1
ZNF516	SSc	GERD	Prox	Basal	-0.002	0.041	0.04	0.001	0.769	1
SELENBP1	SSc	GERD	Prox	Basal	-0.008	0.128	0.127	0.001	0.769	1
TDRP	SSc	GERD	Prox	Basal	-0.005	0.066	0.063	0.003	0.77	1
PARD3-AS1	SSc	GERD	Prox	Basal	-0.002	0.011	0.012	-0.001	0.77	1
RPS6KB2	SSc	GERD	Prox	Basal	-0.007	0.16	0.159	0.001	0.77	1
MSI2	SSc	GERD	Prox	Basal	-0.005	0.148	0.144	0.004	0.771	1
DDI2	SSc	GERD	Prox	Basal	-0.007	0.091	0.091	0	0.771	1
MDM1	SSc	GERD	Prox	Basal	-0.002	0.039	0.038	0.001	0.771	1
TBL1X	SSc	GERD	Prox	Basal	-0.003	0.041	0.04	0.001	0.771	1
HMGN5	SSc	GERD	Prox	Basal	-0.006	0.13	0.126	0.004	0.771	1
ZNF2	SSc	GERD	Prox	Basal	-0.003	0.015	0.015	0	0.772	1
HIST1H1E	SSc	GERD	Prox	Basal	-0.005	0.124	0.12	0.004	0.772	1
ZNF16	SSc	GERD	Prox	Basal	-0.002	0.021	0.021	0	0.773	1
TEC	SSc	GERD	Prox	Basal	-0.001	0.016	0.016	0	0.773	1
PRKAB1	SSc	GERD	Prox	Basal	-0.004	0.048	0.049	-0.001	0.773	1
MDK	SSc	GERD	Prox	Basal	-0.01	0.089	0.085	0.004	0.773	1
ZMYM1	SSc	GERD	Prox	Basal	-0.005	0.119	0.116	0.003	0.774	1
UTP15	SSc	GERD	Prox	Basal	-0.003	0.05	0.048	0.002	0.774	1
ZNF777	SSc	GERD	Prox	Basal	-0.003	0.024	0.024	0	0.774	1
VPS8	SSc	GERD	Prox	Basal	-0.005	0.051	0.052	-0.001	0.774	1
LINC02591	SSc	GERD	Prox	Basal	0	0.018	0.017	0.001	0.774	1
ZNF527	SSc	GERD	Prox	Basal	-0.001	0.012	0.012	0	0.774	1
GLRX	SSc	GERD	Prox	Basal	-0.002	0.041	0.04	0.001	0.774	1
FMN1	SSc	GERD	Prox	Basal	-0.001	0.012	0.012	0	0.774	1
ZNF354C	SSc	GERD	Prox	Basal	-0.003	0.022	0.023	-0.001	0.775	1
SPIN1	SSc	GERD	Prox	Basal	-0.011	0.143	0.14	0.003	0.775	1
SHLD2	SSc	GERD	Prox	Basal	-0.006	0.084	0.084	0	0.775	1
SMCHD1	SSc	GERD	Prox	Basal	-0.006	0.169	0.163	0.006	0.775	1
FOCAD	SSc	GERD	Prox	Basal	0	0.025	0.024	0.001	0.776	1
TRAPPC8	SSc	GERD	Prox	Basal	-0.004	0.063	0.061	0.002	0.776	1
GPX4	SSc	GERD	Prox	Basal	-0.003	0.989	0.991	-0.002	0.777	1
OSBPL10	SSc	GERD	Prox	Basal	-0.002	0.03	0.03	0	0.777	1
PARG	SSc	GERD	Prox	Basal	-0.005	0.058	0.058	0	0.777	1
TMEM161A	SSc	GERD	Prox	Basal	-0.006	0.113	0.11	0.003	0.777	1
PRKAR1A	SSc	GERD	Prox	Basal	-0.004	0.261	0.251	0.01	0.777	1
ELN	SSc	GERD	Prox	Basal	-0.004	0.031	0.03	0.001	0.778	1
PRPF38B	SSc	GERD	Prox	Basal	-0.009	0.323	0.313	0.01	0.778	1
SPATA6	SSc	GERD	Prox	Basal	-0.01	0.104	0.103	0.001	0.778	1
CRY2	SSc	GERD	Prox	Basal	-0.002	0.028	0.027	0.001	0.778	1
IPO5	SSc	GERD	Prox	Basal	-0.01	0.194	0.19	0.004	0.779	1
CEBPA-DT	SSc	GERD	Prox	Basal	-0.001	0.012	0.012	0	0.779	1
PRPF38A	SSc	GERD	Prox	Basal	-0.007	0.234	0.222	0.012	0.78	1
CEP78	SSc	GERD	Prox	Basal	-0.004	0.052	0.051	0.001	0.78	1
ZNF607	SSc	GERD	Prox	Basal	-0.001	0.018	0.017	0.001	0.78	1
STPG1	SSc	GERD	Prox	Basal	-0.002	0.03	0.029	0.001	0.78	1
ZNF318	SSc	GERD	Prox	Basal	-0.003	0.058	0.056	0.002	0.781	1
SHLD1	SSc	GERD	Prox	Basal	-0.004	0.037	0.036	0.001	0.781	1
SCAF1	SSc	GERD	Prox	Basal	-0.009	0.069	0.069	0	0.781	1
BAZ2B	SSc	GERD	Prox	Basal	-0.007	0.241	0.231	0.01	0.782	1
ZRANB1	SSc	GERD	Prox	Basal	-0.006	0.074	0.074	0	0.782	1
ASTE1	SSc	GERD	Prox	Basal	-0.003	0.031	0.032	-0.001	0.783	1
TGFBR2	SSc	GERD	Prox	Basal	-0.007	0.112	0.111	0.001	0.783	1
PPME1	SSc	GERD	Prox	Basal	-0.011	0.155	0.152	0.003	0.783	1
GZF1	SSc	GERD	Prox	Basal	-0.003	0.017	0.017	0	0.783	1
LINC02635	SSc	GERD	Prox	Basal	-0.001	0.028	0.027	0.001	0.783	1
BICDL2	SSc	GERD	Prox	Basal	-0.002	0.018	0.019	-0.001	0.783	1
ZNF571	SSc	GERD	Prox	Basal	-0.004	0.019	0.019	0	0.783	1
THOC3	SSc	GERD	Prox	Basal	-0.006	0.336	0.325	0.011	0.784	1
TAOK2	SSc	GERD	Prox	Basal	-0.003	0.025	0.024	0.001	0.784	1
RNF216	SSc	GERD	Prox	Basal	-0.01	0.105	0.104	0.001	0.784	1
TMEM132A	SSc	GERD	Prox	Basal	-0.006	0.089	0.089	0	0.784	1
ENTPD4	SSc	GERD	Prox	Basal	-0.001	0.049	0.048	0.001	0.784	1
CASKIN2	SSc	GERD	Prox	Basal	-0.001	0.031	0.03	0.001	0.785	1
CDIPT	SSc	GERD	Prox	Basal	-0.008	0.195	0.187	0.008	0.785	1
NCKAP5	SSc	GERD	Prox	Basal	-0.004	0.067	0.065	0.002	0.785	1
TCEA3	SSc	GERD	Prox	Basal	-0.008	0.182	0.175	0.007	0.785	1
UBE2E3	SSc	GERD	Prox	Basal	-0.003	0.457	0.437	0.02	0.785	1
AC108047.1	SSc	GERD	Prox	Basal	-0.003	0.022	0.023	-0.001	0.785	1
FAM214B	SSc	GERD	Prox	Basal	-0.003	0.024	0.024	0	0.785	1
EFNB2	SSc	GERD	Prox	Basal	-0.008	0.07	0.07	0	0.785	1
AC027601.6	SSc	GERD	Prox	Basal	-0.001	0.012	0.012	0	0.786	1
C1orf115	SSc	GERD	Prox	Basal	-0.003	0.012	0.012	0	0.786	1
RALB	SSc	GERD	Prox	Basal	-0.004	0.081	0.079	0.002	0.786	1
ADPRHL1	SSc	GERD	Prox	Basal	-0.001	0.017	0.016	0.001	0.786	1
ZNF589	SSc	GERD	Prox	Basal	-0.003	0.022	0.023	-0.001	0.786	1
MRTFB	SSc	GERD	Prox	Basal	-0.009	0.146	0.144	0.002	0.786	1
TAF1A-AS1	SSc	GERD	Prox	Basal	-0.002	0.018	0.019	-0.001	0.786	1
MIR31HG	SSc	GERD	Prox	Basal	-0.002	0.03	0.03	0	0.786	1
NECTIN2	SSc	GERD	Prox	Basal	-0.008	0.077	0.077	0	0.786	1
ZBTB8A	SSc	GERD	Prox	Basal	-0.006	0.051	0.051	0	0.787	1
TIMM17B	SSc	GERD	Prox	Basal	-0.008	0.208	0.199	0.009	0.787	1
KDM1A	SSc	GERD	Prox	Basal	-0.011	0.194	0.189	0.005	0.787	1
OAZ1	SSc	GERD	Prox	Basal	0.006	0.917	0.897	0.02	0.787	1
AC025181.2	SSc	GERD	Prox	Basal	0	0.012	0.011	0.001	0.787	1
ZNF443	SSc	GERD	Prox	Basal	-0.002	0.011	0.011	0	0.787	1
AC010168.2	SSc	GERD	Prox	Basal	-0.001	0.012	0.012	0	0.787	1
ZBTB21	SSc	GERD	Prox	Basal	-0.004	0.051	0.052	-0.001	0.788	1
LRRC29	SSc	GERD	Prox	Basal	-0.001	0.021	0.02	0.001	0.788	1
WDR47	SSc	GERD	Prox	Basal	-0.003	0.13	0.127	0.003	0.788	1
PLEKHH2	SSc	GERD	Prox	Basal	-0.004	0.04	0.039	0.001	0.789	1
FBXO27	SSc	GERD	Prox	Basal	-0.006	0.077	0.074	0.003	0.789	1
PHC1	SSc	GERD	Prox	Basal	-0.005	0.033	0.033	0	0.79	1
NKRF	SSc	GERD	Prox	Basal	-0.005	0.045	0.045	0	0.79	1
ZNF821	SSc	GERD	Prox	Basal	-0.004	0.044	0.042	0.002	0.79	1
MVB12A	SSc	GERD	Prox	Basal	-0.005	0.34	0.321	0.019	0.79	1
EP300	SSc	GERD	Prox	Basal	-0.007	0.157	0.151	0.006	0.791	1
OLA1	SSc	GERD	Prox	Basal	0.002	0.553	0.53	0.023	0.791	1
LYPD5	SSc	GERD	Prox	Basal	-0.003	0.023	0.024	-0.001	0.791	1
RGS14	SSc	GERD	Prox	Basal	-0.005	0.277	0.264	0.013	0.791	1
TMEM11	SSc	GERD	Prox	Basal	-0.011	0.216	0.209	0.007	0.791	1
PDK2	SSc	GERD	Prox	Basal	-0.009	0.111	0.11	0.001	0.791	1
ERCC4	SSc	GERD	Prox	Basal	-0.006	0.057	0.058	-0.001	0.791	1
DNAAF5	SSc	GERD	Prox	Basal	-0.002	0.054	0.053	0.001	0.792	1
THAP12	SSc	GERD	Prox	Basal	-0.006	0.111	0.107	0.004	0.792	1
ZNF335	SSc	GERD	Prox	Basal	-0.002	0.04	0.039	0.001	0.792	1
PCAT1	SSc	GERD	Prox	Basal	-0.001	0.02	0.02	0	0.792	1
YAE1	SSc	GERD	Prox	Basal	-0.005	0.101	0.098	0.003	0.793	1
MTA1	SSc	GERD	Prox	Basal	-0.01	0.116	0.114	0.002	0.793	1
ZNF268	SSc	GERD	Prox	Basal	-0.002	0.057	0.056	0.001	0.793	1
DNAJB2	SSc	GERD	Prox	Basal	-0.01	0.106	0.105	0.001	0.794	1
ZNF644	SSc	GERD	Prox	Basal	-0.006	0.241	0.231	0.01	0.795	1
RSU1	SSc	GERD	Prox	Basal	-0.01	0.098	0.097	0.001	0.795	1
ARHGEF1	SSc	GERD	Prox	Basal	-0.004	0.073	0.071	0.002	0.796	1
KIRREL1	SSc	GERD	Prox	Basal	-0.004	0.048	0.047	0.001	0.796	1
ZNF503-AS2	SSc	GERD	Prox	Basal	-0.004	0.1	0.098	0.002	0.796	1
BORA	SSc	GERD	Prox	Basal	-0.001	0.011	0.011	0	0.797	1
SLC37A4	SSc	GERD	Prox	Basal	-0.003	0.035	0.034	0.001	0.797	1
SGK3	SSc	GERD	Prox	Basal	-0.01	0.096	0.095	0.001	0.797	1
CFAP44	SSc	GERD	Prox	Basal	-0.001	0.025	0.025	0	0.797	1
CALCOCO1	SSc	GERD	Prox	Basal	-0.006	0.125	0.121	0.004	0.797	1
ELOA-AS1	SSc	GERD	Prox	Basal	-0.002	0.023	0.023	0	0.798	1
HRAS	SSc	GERD	Prox	Basal	-0.002	0.489	0.466	0.023	0.799	1
AC026471.1	SSc	GERD	Prox	Basal	-0.002	0.017	0.018	-0.001	0.799	1
GABARAPL1	SSc	GERD	Prox	Basal	-0.012	0.196	0.19	0.006	0.799	1
ZNF639	SSc	GERD	Prox	Basal	-0.009	0.124	0.119	0.005	0.799	1
AKR1B1	SSc	GERD	Prox	Basal	-0.008	0.113	0.112	0.001	0.799	1
KCNG1	SSc	GERD	Prox	Basal	-0.005	0.032	0.031	0.001	0.799	1
LINC02709	SSc	GERD	Prox	Basal	-0.004	0.022	0.022	0	0.799	1
AP1S3	SSc	GERD	Prox	Basal	-0.001	0.018	0.017	0.001	0.8	1
ALCAM	SSc	GERD	Prox	Basal	-0.009	0.081	0.081	0	0.8	1
HYAL3	SSc	GERD	Prox	Basal	0	0.013	0.012	0.001	0.8	1
BRCA1	SSc	GERD	Prox	Basal	-0.003	0.023	0.023	0	0.8	1
ZYG11B	SSc	GERD	Prox	Basal	-0.006	0.094	0.094	0	0.801	1
MLST8	SSc	GERD	Prox	Basal	-0.007	0.139	0.135	0.004	0.801	1
ACD	SSc	GERD	Prox	Basal	-0.006	0.068	0.066	0.002	0.801	1
ZNF71	SSc	GERD	Prox	Basal	-0.002	0.024	0.023	0.001	0.801	1
SHKBP1	SSc	GERD	Prox	Basal	-0.005	0.083	0.083	0	0.801	1
ZFP36L2	SSc	GERD	Prox	Basal	-0.001	0.894	0.884	0.01	0.801	1
RNF32	SSc	GERD	Prox	Basal	-0.003	0.022	0.022	0	0.802	1
ATP11B	SSc	GERD	Prox	Basal	-0.007	0.089	0.089	0	0.802	1
PFKFB2	SSc	GERD	Prox	Basal	0	0.019	0.018	0.001	0.803	1
MSH2	SSc	GERD	Prox	Basal	-0.006	0.077	0.077	0	0.803	1
ZNF101	SSc	GERD	Prox	Basal	-0.001	0.019	0.018	0.001	0.804	1
ZNF689	SSc	GERD	Prox	Basal	-0.002	0.026	0.025	0.001	0.804	1
PTGES3	SSc	GERD	Prox	Basal	0.003	0.797	0.776	0.021	0.804	1
WNT4	SSc	GERD	Prox	Basal	0.003	0.676	0.65	0.026	0.804	1
MMADHC	SSc	GERD	Prox	Basal	-0.004	0.427	0.406	0.021	0.804	1
AGPAT3	SSc	GERD	Prox	Basal	-0.006	0.1	0.097	0.003	0.804	1
MINDY1	SSc	GERD	Prox	Basal	-0.003	0.036	0.035	0.001	0.804	1
UBOX5	SSc	GERD	Prox	Basal	-0.002	0.016	0.016	0	0.805	1
GRAMD1A	SSc	GERD	Prox	Basal	-0.003	0.048	0.047	0.001	0.805	1
ZDHHC1	SSc	GERD	Prox	Basal	-0.004	0.031	0.031	0	0.805	1
JOSD1	SSc	GERD	Prox	Basal	-0.012	0.159	0.155	0.004	0.805	1
RAB3A	SSc	GERD	Prox	Basal	-0.002	0.013	0.013	0	0.805	1
C12orf4	SSc	GERD	Prox	Basal	-0.002	0.03	0.029	0.001	0.806	1
ZNF107	SSc	GERD	Prox	Basal	-0.003	0.048	0.049	-0.001	0.806	1
C3orf33	SSc	GERD	Prox	Basal	-0.002	0.014	0.013	0.001	0.806	1
RCAN3	SSc	GERD	Prox	Basal	-0.007	0.08	0.08	0	0.806	1
CRISPLD1	SSc	GERD	Prox	Basal	-0.003	0.022	0.023	-0.001	0.806	1
ZNF398	SSc	GERD	Prox	Basal	-0.004	0.03	0.03	0	0.806	1
SIAH1	SSc	GERD	Prox	Basal	-0.01	0.124	0.122	0.002	0.806	1
ZFP37	SSc	GERD	Prox	Basal	-0.002	0.029	0.028	0.001	0.806	1
THOP1	SSc	GERD	Prox	Basal	-0.006	0.055	0.055	0	0.807	1
CCDC88A	SSc	GERD	Prox	Basal	-0.004	0.09	0.088	0.002	0.807	1
HEXB	SSc	GERD	Prox	Basal	-0.005	0.107	0.104	0.003	0.807	1
ZNF623	SSc	GERD	Prox	Basal	-0.002	0.036	0.035	0.001	0.807	1
ZNF721	SSc	GERD	Prox	Basal	-0.006	0.201	0.193	0.008	0.807	1
MOB3B	SSc	GERD	Prox	Basal	-0.009	0.153	0.151	0.002	0.807	1
FCHO2	SSc	GERD	Prox	Basal	-0.006	0.115	0.111	0.004	0.808	1
ARL10	SSc	GERD	Prox	Basal	0	0.016	0.016	0	0.808	1
TROAP	SSc	GERD	Prox	Basal	0	0.014	0.013	0.001	0.808	1
NEDD1	SSc	GERD	Prox	Basal	-0.006	0.063	0.063	0	0.808	1
LDB2	SSc	GERD	Prox	Basal	-0.002	0.012	0.011	0.001	0.809	1
LRFN3	SSc	GERD	Prox	Basal	-0.001	0.023	0.023	0	0.809	1
U2AF1L4	SSc	GERD	Prox	Basal	-0.003	0.045	0.044	0.001	0.81	1
HPGD	SSc	GERD	Prox	Basal	-0.006	0.112	0.112	0	0.81	1
CERK	SSc	GERD	Prox	Basal	-0.007	0.055	0.055	0	0.81	1
DHX38	SSc	GERD	Prox	Basal	-0.006	0.077	0.077	0	0.81	1
METTL17	SSc	GERD	Prox	Basal	-0.005	0.109	0.105	0.004	0.81	1
HDAC3	SSc	GERD	Prox	Basal	-0.009	0.182	0.174	0.008	0.81	1
HAUS6	SSc	GERD	Prox	Basal	-0.005	0.072	0.07	0.002	0.81	1
ARHGEF2	SSc	GERD	Prox	Basal	-0.002	0.02	0.019	0.001	0.81	1
GALK2	SSc	GERD	Prox	Basal	-0.006	0.089	0.089	0	0.81	1
ABCB7	SSc	GERD	Prox	Basal	-0.004	0.106	0.103	0.003	0.81	1
APTX	SSc	GERD	Prox	Basal	-0.011	0.16	0.156	0.004	0.81	1
ZMYM4	SSc	GERD	Prox	Basal	-0.006	0.181	0.175	0.006	0.811	1
RASSF5	SSc	GERD	Prox	Basal	-0.003	0.028	0.028	0	0.811	1
CLBA1	SSc	GERD	Prox	Basal	-0.001	0.022	0.021	0.001	0.811	1
RPS15A	SSc	GERD	Prox	Basal	-0.001	1	1	0	0.811	1
DPH3	SSc	GERD	Prox	Basal	-0.005	0.072	0.07	0.002	0.812	1
C5	SSc	GERD	Prox	Basal	-0.002	0.012	0.012	0	0.812	1
PATZ1	SSc	GERD	Prox	Basal	-0.005	0.041	0.041	0	0.812	1
ZNF532	SSc	GERD	Prox	Basal	-0.004	0.046	0.045	0.001	0.812	1
DIP2C	SSc	GERD	Prox	Basal	-0.003	0.022	0.021	0.001	0.812	1
SUMF2	SSc	GERD	Prox	Basal	-0.011	0.31	0.298	0.012	0.812	1
TMEM116	SSc	GERD	Prox	Basal	-0.002	0.04	0.039	0.001	0.813	1
HOXA3	SSc	GERD	Prox	Basal	-0.006	0.063	0.061	0.002	0.813	1
PMS2	SSc	GERD	Prox	Basal	-0.008	0.1	0.099	0.001	0.813	1
IL17RE	SSc	GERD	Prox	Basal	-0.007	0.064	0.064	0	0.813	1
FUT10	SSc	GERD	Prox	Basal	-0.005	0.051	0.051	0	0.813	1
C1orf109	SSc	GERD	Prox	Basal	-0.006	0.078	0.076	0.002	0.813	1
GTF2E1	SSc	GERD	Prox	Basal	-0.003	0.025	0.025	0	0.813	1
KIF9	SSc	GERD	Prox	Basal	-0.005	0.07	0.068	0.002	0.814	1
FAM183A	SSc	GERD	Prox	Basal	-0.002	0.029	0.028	0.001	0.814	1
TTF2	SSc	GERD	Prox	Basal	-0.004	0.05	0.049	0.001	0.814	1
FAXDC2	SSc	GERD	Prox	Basal	-0.005	0.062	0.06	0.002	0.815	1
RTL8B	SSc	GERD	Prox	Basal	-0.002	0.085	0.083	0.002	0.815	1
AHCTF1	SSc	GERD	Prox	Basal	-0.003	0.095	0.093	0.002	0.815	1
PSD4	SSc	GERD	Prox	Basal	-0.003	0.031	0.031	0	0.815	1
AC092747.4	SSc	GERD	Prox	Basal	-0.002	0.028	0.028	0	0.816	1
KHK	SSc	GERD	Prox	Basal	-0.003	0.044	0.043	0.001	0.816	1
SPR	SSc	GERD	Prox	Basal	-0.004	0.113	0.11	0.003	0.816	1
HTRA2	SSc	GERD	Prox	Basal	-0.007	0.123	0.119	0.004	0.816	1
LINC00476	SSc	GERD	Prox	Basal	-0.007	0.089	0.089	0	0.816	1
ZNF662	SSc	GERD	Prox	Basal	-0.002	0.021	0.021	0	0.816	1
HEXIM2	SSc	GERD	Prox	Basal	-0.005	0.104	0.101	0.003	0.816	1
MED6	SSc	GERD	Prox	Basal	-0.01	0.177	0.172	0.005	0.816	1
ALDH4A1	SSc	GERD	Prox	Basal	-0.009	0.115	0.114	0.001	0.816	1
BNIP1	SSc	GERD	Prox	Basal	-0.003	0.059	0.058	0.001	0.817	1
AC009120.2	SSc	GERD	Prox	Basal	-0.002	0.017	0.018	-0.001	0.817	1
STARD4-AS1	SSc	GERD	Prox	Basal	-0.003	0.056	0.054	0.002	0.817	1
FUT11	SSc	GERD	Prox	Basal	-0.001	0.021	0.021	0	0.817	1
UBA6-AS1	SSc	GERD	Prox	Basal	-0.002	0.05	0.049	0.001	0.818	1
RALGPS2	SSc	GERD	Prox	Basal	-0.01	0.102	0.1	0.002	0.818	1
SCN1A-AS1	SSc	GERD	Prox	Basal	-0.003	0.03	0.03	0	0.818	1
SPRED1	SSc	GERD	Prox	Basal	-0.007	0.083	0.083	0	0.818	1
TOM1	SSc	GERD	Prox	Basal	-0.006	0.035	0.035	0	0.818	1
AC244090.1	SSc	GERD	Prox	Basal	-0.002	0.034	0.033	0.001	0.819	1
FOXP2	SSc	GERD	Prox	Basal	-0.008	0.145	0.143	0.002	0.819	1
AC015660.1	SSc	GERD	Prox	Basal	0	0.012	0.012	0	0.819	1
SCAMP3	SSc	GERD	Prox	Basal	-0.006	0.095	0.092	0.003	0.819	1
BCL9L	SSc	GERD	Prox	Basal	-0.006	0.11	0.107	0.003	0.82	1
ZNF41	SSc	GERD	Prox	Basal	-0.002	0.012	0.012	0	0.821	1
PHKA2	SSc	GERD	Prox	Basal	-0.002	0.04	0.039	0.001	0.821	1
ZNF747	SSc	GERD	Prox	Basal	-0.003	0.035	0.034	0.001	0.821	1
AC139530.1	SSc	GERD	Prox	Basal	-0.002	0.019	0.019	0	0.821	1
SGO2	SSc	GERD	Prox	Basal	0	0.012	0.012	0	0.821	1
MMD	SSc	GERD	Prox	Basal	-0.002	0.011	0.011	0	0.821	1
GAS1	SSc	GERD	Prox	Basal	-0.003	0.027	0.026	0.001	0.822	1
LCOR	SSc	GERD	Prox	Basal	-0.009	0.125	0.124	0.001	0.822	1
TAF3	SSc	GERD	Prox	Basal	-0.007	0.077	0.077	0	0.822	1
DNTTIP1	SSc	GERD	Prox	Basal	-0.009	0.116	0.114	0.002	0.822	1
AL392172.1	SSc	GERD	Prox	Basal	-0.004	0.033	0.034	-0.001	0.822	1
CENPBD1	SSc	GERD	Prox	Basal	-0.002	0.026	0.026	0	0.822	1
SMG8	SSc	GERD	Prox	Basal	-0.003	0.024	0.024	0	0.822	1
ZNF407	SSc	GERD	Prox	Basal	-0.005	0.038	0.039	-0.001	0.822	1
RBM41	SSc	GERD	Prox	Basal	-0.005	0.065	0.063	0.002	0.822	1
TANGO2	SSc	GERD	Prox	Basal	-0.002	0.02	0.02	0	0.823	1
LIN9	SSc	GERD	Prox	Basal	-0.005	0.03	0.03	0	0.823	1
ZNF182	SSc	GERD	Prox	Basal	-0.002	0.023	0.023	0	0.823	1
AL590434.1	SSc	GERD	Prox	Basal	-0.001	0.011	0.011	0	0.823	1
CTNNA1	SSc	GERD	Prox	Basal	-0.006	0.367	0.352	0.015	0.823	1
RABGAP1	SSc	GERD	Prox	Basal	-0.007	0.219	0.21	0.009	0.823	1
UAP1L1	SSc	GERD	Prox	Basal	-0.001	0.015	0.015	0	0.823	1
VPS9D1-AS1	SSc	GERD	Prox	Basal	-0.001	0.016	0.016	0	0.824	1
CNTLN	SSc	GERD	Prox	Basal	-0.005	0.084	0.082	0.002	0.824	1
ADO	SSc	GERD	Prox	Basal	-0.004	0.047	0.045	0.002	0.824	1
ERI2	SSc	GERD	Prox	Basal	-0.004	0.031	0.032	-0.001	0.825	1
RRS1	SSc	GERD	Prox	Basal	-0.004	0.071	0.069	0.002	0.825	1
NNT	SSc	GERD	Prox	Basal	-0.003	0.12	0.117	0.003	0.825	1
YWHAZ	SSc	GERD	Prox	Basal	0.01	0.772	0.75	0.022	0.825	1
ZNF169	SSc	GERD	Prox	Basal	-0.001	0.012	0.012	0	0.825	1
CTDSPL2	SSc	GERD	Prox	Basal	-0.008	0.134	0.132	0.002	0.825	1
TET3	SSc	GERD	Prox	Basal	-0.001	0.024	0.024	0	0.825	1
INAFM1	SSc	GERD	Prox	Basal	-0.008	0.097	0.096	0.001	0.826	1
AC092910.3	SSc	GERD	Prox	Basal	-0.001	0.011	0.011	0	0.826	1
DUBR	SSc	GERD	Prox	Basal	-0.001	0.013	0.013	0	0.826	1
MRPL38	SSc	GERD	Prox	Basal	-0.003	0.319	0.305	0.014	0.826	1
UBE2L3	SSc	GERD	Prox	Basal	0	0.509	0.48	0.029	0.826	1
MARCH5	SSc	GERD	Prox	Basal	-0.005	0.231	0.223	0.008	0.826	1
PLEKHA3	SSc	GERD	Prox	Basal	-0.007	0.159	0.157	0.002	0.826	1
SERPINI1	SSc	GERD	Prox	Basal	-0.004	0.059	0.058	0.001	0.827	1
KIAA1328	SSc	GERD	Prox	Basal	-0.005	0.041	0.042	-0.001	0.827	1
KIF3B	SSc	GERD	Prox	Basal	-0.004	0.059	0.06	-0.001	0.827	1
BFAR	SSc	GERD	Prox	Basal	-0.01	0.254	0.245	0.009	0.827	1
VCPKMT	SSc	GERD	Prox	Basal	-0.005	0.048	0.048	0	0.828	1
DDX54	SSc	GERD	Prox	Basal	-0.01	0.202	0.197	0.005	0.828	1
SUFU	SSc	GERD	Prox	Basal	-0.002	0.022	0.022	0	0.828	1
CCDC190	SSc	GERD	Prox	Basal	-0.001	0.012	0.013	-0.001	0.828	1
MSTO1	SSc	GERD	Prox	Basal	-0.001	0.014	0.013	0.001	0.828	1
FAM182A	SSc	GERD	Prox	Basal	-0.001	0.016	0.016	0	0.828	1
MARCH8	SSc	GERD	Prox	Basal	-0.002	0.027	0.026	0.001	0.828	1
PLAAT3	SSc	GERD	Prox	Basal	-0.001	0.012	0.012	0	0.829	1
CERS5	SSc	GERD	Prox	Basal	-0.009	0.089	0.088	0.001	0.829	1
CLEC11A	SSc	GERD	Prox	Basal	-0.005	0.068	0.066	0.002	0.829	1
LPP-AS2	SSc	GERD	Prox	Basal	-0.002	0.012	0.012	0	0.829	1
TMEM106B	SSc	GERD	Prox	Basal	-0.005	0.228	0.22	0.008	0.829	1
BEX5	SSc	GERD	Prox	Basal	-0.002	0.024	0.024	0	0.829	1
KANSL3	SSc	GERD	Prox	Basal	-0.004	0.04	0.041	-0.001	0.83	1
KIAA0232	SSc	GERD	Prox	Basal	-0.008	0.06	0.06	0	0.83	1
OTUD3	SSc	GERD	Prox	Basal	-0.003	0.026	0.025	0.001	0.831	1
SH3PXD2B	SSc	GERD	Prox	Basal	-0.004	0.026	0.026	0	0.832	1
ABTB1	SSc	GERD	Prox	Basal	-0.005	0.046	0.046	0	0.832	1
CEP295	SSc	GERD	Prox	Basal	-0.005	0.059	0.059	0	0.832	1
SAE1	SSc	GERD	Prox	Basal	-0.005	0.097	0.094	0.003	0.832	1
NR4A2	SSc	GERD	Prox	Basal	-0.004	0.122	0.121	0.001	0.833	1
SACS	SSc	GERD	Prox	Basal	-0.002	0.018	0.019	-0.001	0.833	1
MFF	SSc	GERD	Prox	Basal	-0.005	0.347	0.328	0.019	0.834	1
BCL2L14	SSc	GERD	Prox	Basal	-0.001	0.012	0.013	-0.001	0.834	1
NFATC2IP	SSc	GERD	Prox	Basal	-0.007	0.145	0.14	0.005	0.835	1
CEP170B	SSc	GERD	Prox	Basal	-0.006	0.033	0.034	-0.001	0.835	1
STX18-AS1	SSc	GERD	Prox	Basal	-0.002	0.019	0.019	0	0.835	1
PHF13	SSc	GERD	Prox	Basal	-0.003	0.038	0.037	0.001	0.835	1
ZNF347	SSc	GERD	Prox	Basal	-0.004	0.023	0.023	0	0.835	1
DAP3	SSc	GERD	Prox	Basal	-0.006	0.283	0.271	0.012	0.835	1
VAMP4	SSc	GERD	Prox	Basal	-0.009	0.084	0.083	0.001	0.835	1
UTP18	SSc	GERD	Prox	Basal	-0.011	0.199	0.193	0.006	0.836	1
ZNF836	SSc	GERD	Prox	Basal	-0.006	0.047	0.047	0	0.836	1
PTPN18	SSc	GERD	Prox	Basal	-0.005	0.064	0.062	0.002	0.836	1
IVL	SSc	GERD	Prox	Basal	-0.002	0.024	0.024	0	0.836	1
MKLN1	SSc	GERD	Prox	Basal	-0.006	0.135	0.131	0.004	0.836	1
NKIRAS2	SSc	GERD	Prox	Basal	-0.007	0.084	0.082	0.002	0.837	1
PHTF1	SSc	GERD	Prox	Basal	-0.002	0.012	0.012	0	0.837	1
GMDS-DT	SSc	GERD	Prox	Basal	-0.002	0.02	0.02	0	0.837	1
TAF1	SSc	GERD	Prox	Basal	-0.006	0.062	0.062	0	0.837	1
AC090114.2	SSc	GERD	Prox	Basal	-0.002	0.013	0.013	0	0.837	1
C14orf28	SSc	GERD	Prox	Basal	-0.004	0.039	0.039	0	0.837	1
NFE2L3	SSc	GERD	Prox	Basal	-0.005	0.04	0.039	0.001	0.837	1
RAD17	SSc	GERD	Prox	Basal	-0.009	0.119	0.118	0.001	0.838	1
DMXL2	SSc	GERD	Prox	Basal	-0.001	0.014	0.015	-0.001	0.839	1
TTC39B	SSc	GERD	Prox	Basal	-0.005	0.079	0.079	0	0.839	1
SEPTIN10	SSc	GERD	Prox	Basal	0.004	0.578	0.551	0.027	0.839	1
ZC3H6	SSc	GERD	Prox	Basal	-0.01	0.172	0.165	0.007	0.839	1
EDC4	SSc	GERD	Prox	Basal	-0.004	0.035	0.036	-0.001	0.839	1
WDR76	SSc	GERD	Prox	Basal	-0.003	0.028	0.029	-0.001	0.839	1
TRAPPC13	SSc	GERD	Prox	Basal	-0.001	0.046	0.045	0.001	0.839	1
C8orf82	SSc	GERD	Prox	Basal	-0.003	0.269	0.26	0.009	0.839	1
SNHG16	SSc	GERD	Prox	Basal	0.003	0.543	0.51	0.033	0.839	1
SERAC1	SSc	GERD	Prox	Basal	-0.002	0.014	0.015	-0.001	0.84	1
MKNK1	SSc	GERD	Prox	Basal	-0.005	0.071	0.069	0.002	0.84	1
AC074032.1	SSc	GERD	Prox	Basal	-0.003	0.033	0.032	0.001	0.84	1
CALU	SSc	GERD	Prox	Basal	-0.006	0.121	0.117	0.004	0.84	1
DHX58	SSc	GERD	Prox	Basal	-0.001	0.031	0.03	0.001	0.841	1
COPB2	SSc	GERD	Prox	Basal	-0.007	0.277	0.264	0.013	0.841	1
ZNF669	SSc	GERD	Prox	Basal	-0.003	0.026	0.025	0.001	0.841	1
SLC25A28	SSc	GERD	Prox	Basal	-0.006	0.105	0.103	0.002	0.842	1
SFPQ	SSc	GERD	Prox	Basal	-0.001	0.444	0.42	0.024	0.842	1
SGSM2	SSc	GERD	Prox	Basal	-0.002	0.026	0.025	0.001	0.842	1
DHX34	SSc	GERD	Prox	Basal	-0.001	0.014	0.014	0	0.842	1
NAA30	SSc	GERD	Prox	Basal	-0.004	0.067	0.065	0.002	0.842	1
LMBR1L	SSc	GERD	Prox	Basal	-0.005	0.031	0.031	0	0.843	1
TRIM11	SSc	GERD	Prox	Basal	-0.002	0.04	0.039	0.001	0.843	1
EVPLL	SSc	GERD	Prox	Basal	-0.002	0.038	0.037	0.001	0.844	1
ARL8A	SSc	GERD	Prox	Basal	-0.011	0.126	0.124	0.002	0.844	1
ARMCX4	SSc	GERD	Prox	Basal	-0.001	0.011	0.011	0	0.844	1
FLAD1	SSc	GERD	Prox	Basal	-0.007	0.095	0.092	0.003	0.845	1
NR2C2	SSc	GERD	Prox	Basal	-0.002	0.052	0.051	0.001	0.846	1
SMARCD3	SSc	GERD	Prox	Basal	-0.003	0.036	0.037	-0.001	0.846	1
MRPL49	SSc	GERD	Prox	Basal	-0.009	0.104	0.102	0.002	0.846	1
NBDY	SSc	GERD	Prox	Basal	-0.003	0.423	0.402	0.021	0.847	1
ATP5F1A	SSc	GERD	Prox	Basal	0.009	0.852	0.823	0.029	0.848	1
CCDC6	SSc	GERD	Prox	Basal	-0.003	0.37	0.353	0.017	0.848	1
TUBA1C	SSc	GERD	Prox	Basal	0.005	0.615	0.584	0.031	0.848	1
SP5	SSc	GERD	Prox	Basal	-0.005	0.024	0.025	-0.001	0.848	1
KLHL42	SSc	GERD	Prox	Basal	-0.006	0.069	0.069	0	0.848	1
PDGFC	SSc	GERD	Prox	Basal	-0.003	0.059	0.058	0.001	0.849	1
NCBP3	SSc	GERD	Prox	Basal	-0.008	0.151	0.149	0.002	0.849	1
PGM2L1	SSc	GERD	Prox	Basal	-0.003	0.023	0.024	-0.001	0.849	1
USP10	SSc	GERD	Prox	Basal	-0.01	0.211	0.205	0.006	0.849	1
AC027277.1	SSc	GERD	Prox	Basal	-0.002	0.013	0.012	0.001	0.849	1
SEPTIN11	SSc	GERD	Prox	Basal	-0.009	0.083	0.083	0	0.849	1
RPL39L	SSc	GERD	Prox	Basal	-0.006	0.073	0.071	0.002	0.849	1
ANKMY1	SSc	GERD	Prox	Basal	-0.001	0.011	0.011	0	0.85	1
BCOR	SSc	GERD	Prox	Basal	0	0.042	0.042	0	0.85	1
NAT1	SSc	GERD	Prox	Basal	-0.002	0.015	0.015	0	0.85	1
AC083799.1	SSc	GERD	Prox	Basal	-0.001	0.014	0.013	0.001	0.85	1
LRRC73	SSc	GERD	Prox	Basal	-0.003	0.034	0.035	-0.001	0.85	1
IPMK	SSc	GERD	Prox	Basal	-0.002	0.043	0.042	0.001	0.85	1
TCF3	SSc	GERD	Prox	Basal	-0.007	0.083	0.081	0.002	0.851	1
DPAGT1	SSc	GERD	Prox	Basal	-0.004	0.057	0.055	0.002	0.851	1
ZNF286A	SSc	GERD	Prox	Basal	-0.005	0.069	0.067	0.002	0.851	1
BIRC6	SSc	GERD	Prox	Basal	-0.006	0.142	0.138	0.004	0.851	1
ZBED8	SSc	GERD	Prox	Basal	0	0.016	0.016	0	0.851	1
SLC35G2	SSc	GERD	Prox	Basal	-0.003	0.013	0.013	0	0.851	1
NUCB1	SSc	GERD	Prox	Basal	-0.01	0.365	0.345	0.02	0.852	1
IGSF8	SSc	GERD	Prox	Basal	-0.007	0.108	0.105	0.003	0.852	1
SENP2	SSc	GERD	Prox	Basal	-0.007	0.063	0.063	0	0.852	1
FOXA1	SSc	GERD	Prox	Basal	-0.009	0.157	0.151	0.006	0.852	1
CALM3	SSc	GERD	Prox	Basal	-0.01	0.221	0.215	0.006	0.852	1
B9D2	SSc	GERD	Prox	Basal	-0.004	0.057	0.056	0.001	0.853	1
SNRK	SSc	GERD	Prox	Basal	-0.005	0.052	0.052	0	0.853	1
LZTFL1	SSc	GERD	Prox	Basal	-0.005	0.083	0.081	0.002	0.853	1
WDR49	SSc	GERD	Prox	Basal	-0.001	0.012	0.011	0.001	0.853	1
ELL3	SSc	GERD	Prox	Basal	-0.001	0.015	0.015	0	0.853	1
SLC19A1	SSc	GERD	Prox	Basal	0	0.012	0.012	0	0.853	1
RLN2	SSc	GERD	Prox	Basal	-0.001	0.011	0.011	0	0.854	1
ZC3H7A	SSc	GERD	Prox	Basal	-0.007	0.089	0.087	0.002	0.854	1
KLC4	SSc	GERD	Prox	Basal	-0.003	0.033	0.032	0.001	0.855	1
MIB2	SSc	GERD	Prox	Basal	0.004	0.593	0.561	0.032	0.855	1
L3MBTL4	SSc	GERD	Prox	Basal	-0.001	0.019	0.018	0.001	0.855	1
SMPD1	SSc	GERD	Prox	Basal	-0.003	0.026	0.026	0	0.855	1
MID1IP1	SSc	GERD	Prox	Basal	-0.004	0.087	0.087	0	0.855	1
USE1	SSc	GERD	Prox	Basal	-0.01	0.273	0.263	0.01	0.855	1
LINC02018	SSc	GERD	Prox	Basal	-0.001	0.013	0.012	0.001	0.856	1
STX10	SSc	GERD	Prox	Basal	-0.007	0.247	0.237	0.01	0.856	1
IDUA	SSc	GERD	Prox	Basal	-0.004	0.032	0.032	0	0.856	1
GALK1	SSc	GERD	Prox	Basal	-0.005	0.058	0.057	0.001	0.857	1
SLBP	SSc	GERD	Prox	Basal	-0.007	0.227	0.218	0.009	0.857	1
TTBK2	SSc	GERD	Prox	Basal	-0.002	0.037	0.036	0.001	0.857	1
KYAT3	SSc	GERD	Prox	Basal	-0.007	0.206	0.198	0.008	0.857	1
PRMT3	SSc	GERD	Prox	Basal	-0.003	0.056	0.055	0.001	0.857	1
VPS33A	SSc	GERD	Prox	Basal	-0.004	0.044	0.044	0	0.857	1
LONP1	SSc	GERD	Prox	Basal	-0.005	0.057	0.056	0.001	0.857	1
LINC01578	SSc	GERD	Prox	Basal	0.001	0.614	0.589	0.025	0.858	1
COP1	SSc	GERD	Prox	Basal	-0.007	0.077	0.077	0	0.858	1
ERI1	SSc	GERD	Prox	Basal	-0.002	0.026	0.025	0.001	0.858	1
ELAVL1	SSc	GERD	Prox	Basal	-0.008	0.179	0.175	0.004	0.858	1
STXBP5	SSc	GERD	Prox	Basal	-0.002	0.022	0.022	0	0.858	1
UBA7	SSc	GERD	Prox	Basal	-0.003	0.055	0.054	0.001	0.859	1
LSM14B	SSc	GERD	Prox	Basal	-0.006	0.083	0.081	0.002	0.859	1
CBX6	SSc	GERD	Prox	Basal	-0.009	0.122	0.118	0.004	0.859	1
TADA1	SSc	GERD	Prox	Basal	-0.003	0.031	0.031	0	0.86	1
COQ6	SSc	GERD	Prox	Basal	-0.003	0.045	0.044	0.001	0.86	1
SLC25A19	SSc	GERD	Prox	Basal	-0.002	0.017	0.017	0	0.86	1
EDA	SSc	GERD	Prox	Basal	-0.002	0.014	0.013	0.001	0.86	1
GTF3C3	SSc	GERD	Prox	Basal	-0.005	0.105	0.103	0.002	0.86	1
SEC23A	SSc	GERD	Prox	Basal	-0.003	0.07	0.069	0.001	0.861	1
ZNF106	SSc	GERD	Prox	Basal	-0.01	0.281	0.27	0.011	0.861	1
DOP1A	SSc	GERD	Prox	Basal	-0.004	0.045	0.044	0.001	0.861	1
CBR4	SSc	GERD	Prox	Basal	-0.009	0.133	0.131	0.002	0.862	1
CADM1	SSc	GERD	Prox	Basal	-0.002	0.015	0.016	-0.001	0.862	1
GPR180	SSc	GERD	Prox	Basal	-0.003	0.046	0.045	0.001	0.862	1
COMMD4	SSc	GERD	Prox	Basal	-0.006	0.273	0.262	0.011	0.862	1
IKBKG	SSc	GERD	Prox	Basal	-0.002	0.059	0.058	0.001	0.862	1
NDUFAF8	SSc	GERD	Prox	Basal	-0.004	0.345	0.329	0.016	0.862	1
ZNF800	SSc	GERD	Prox	Basal	-0.004	0.102	0.1	0.002	0.863	1
TMEM8B	SSc	GERD	Prox	Basal	-0.002	0.023	0.022	0.001	0.863	1
FKBP1B	SSc	GERD	Prox	Basal	-0.005	0.078	0.077	0.001	0.863	1
SARM1	SSc	GERD	Prox	Basal	-0.002	0.011	0.011	0	0.863	1
ZNF606	SSc	GERD	Prox	Basal	-0.003	0.019	0.02	-0.001	0.864	1
RUFY2	SSc	GERD	Prox	Basal	-0.006	0.108	0.108	0	0.864	1
NOM1	SSc	GERD	Prox	Basal	-0.005	0.062	0.061	0.001	0.864	1
SUZ12	SSc	GERD	Prox	Basal	-0.008	0.197	0.192	0.005	0.864	1
ZNF248	SSc	GERD	Prox	Basal	-0.006	0.062	0.061	0.001	0.864	1
APBB1	SSc	GERD	Prox	Basal	-0.002	0.016	0.016	0	0.865	1
EPB41L2	SSc	GERD	Prox	Basal	-0.006	0.114	0.111	0.003	0.865	1
AC016831.1	SSc	GERD	Prox	Basal	-0.001	0.023	0.023	0	0.865	1
AC240274.1	SSc	GERD	Prox	Basal	-0.004	0.021	0.021	0	0.865	1
EDRF1-DT	SSc	GERD	Prox	Basal	-0.004	0.065	0.064	0.001	0.866	1
MCOLN1	SSc	GERD	Prox	Basal	-0.005	0.052	0.051	0.001	0.866	1
CTBP1-DT	SSc	GERD	Prox	Basal	-0.001	0.041	0.04	0.001	0.866	1
TOE1	SSc	GERD	Prox	Basal	-0.003	0.03	0.029	0.001	0.867	1
PIK3C2A	SSc	GERD	Prox	Basal	-0.005	0.11	0.107	0.003	0.867	1
NAGPA	SSc	GERD	Prox	Basal	-0.004	0.06	0.058	0.002	0.868	1
FANCD2	SSc	GERD	Prox	Basal	-0.001	0.012	0.012	0	0.868	1
BX255925.3	SSc	GERD	Prox	Basal	-0.006	0.053	0.053	0	0.868	1
PRPS2	SSc	GERD	Prox	Basal	-0.008	0.21	0.201	0.009	0.868	1
FTSJ3	SSc	GERD	Prox	Basal	-0.006	0.09	0.09	0	0.869	1
EHD1	SSc	GERD	Prox	Basal	-0.003	0.047	0.046	0.001	0.869	1
THAP5	SSc	GERD	Prox	Basal	-0.012	0.118	0.115	0.003	0.869	1
IRF7	SSc	GERD	Prox	Basal	-0.008	0.084	0.083	0.001	0.869	1
ZNF143	SSc	GERD	Prox	Basal	-0.005	0.065	0.065	0	0.87	1
EIF4G3	SSc	GERD	Prox	Basal	-0.007	0.117	0.116	0.001	0.87	1
MGAT5	SSc	GERD	Prox	Basal	-0.001	0.019	0.019	0	0.87	1
PRDM10	SSc	GERD	Prox	Basal	-0.001	0.014	0.014	0	0.87	1
CEP70	SSc	GERD	Prox	Basal	-0.008	0.101	0.1	0.001	0.87	1
IGSF9	SSc	GERD	Prox	Basal	-0.005	0.061	0.061	0	0.871	1
ATP1A1-AS1	SSc	GERD	Prox	Basal	-0.007	0.046	0.045	0.001	0.871	1
MYNN	SSc	GERD	Prox	Basal	-0.008	0.106	0.103	0.003	0.871	1
DLG3	SSc	GERD	Prox	Basal	-0.006	0.071	0.069	0.002	0.871	1
FDXACB1	SSc	GERD	Prox	Basal	0	0.016	0.016	0	0.871	1
FAM3A	SSc	GERD	Prox	Basal	-0.007	0.127	0.123	0.004	0.871	1
BCAS4	SSc	GERD	Prox	Basal	-0.006	0.06	0.059	0.001	0.871	1
DDX39A	SSc	GERD	Prox	Basal	-0.008	0.136	0.131	0.005	0.872	1
TVP23C	SSc	GERD	Prox	Basal	-0.002	0.025	0.024	0.001	0.872	1
IFT22	SSc	GERD	Prox	Basal	-0.01	0.178	0.173	0.005	0.872	1
PARVA	SSc	GERD	Prox	Basal	-0.007	0.147	0.143	0.004	0.872	1
PEX19	SSc	GERD	Prox	Basal	-0.007	0.085	0.083	0.002	0.872	1
RAPGEF6	SSc	GERD	Prox	Basal	-0.004	0.074	0.073	0.001	0.872	1
CNNM1	SSc	GERD	Prox	Basal	-0.001	0.012	0.011	0.001	0.872	1
SLC27A4	SSc	GERD	Prox	Basal	-0.002	0.016	0.016	0	0.873	1
BRCC3	SSc	GERD	Prox	Basal	-0.008	0.115	0.114	0.001	0.873	1
AP1S1	SSc	GERD	Prox	Basal	-0.005	0.33	0.315	0.015	0.873	1
TNK2	SSc	GERD	Prox	Basal	-0.003	0.036	0.035	0.001	0.873	1
RBBP9	SSc	GERD	Prox	Basal	-0.005	0.058	0.057	0.001	0.874	1
AGL	SSc	GERD	Prox	Basal	-0.009	0.187	0.182	0.005	0.874	1
ZNF146	SSc	GERD	Prox	Basal	-0.007	0.15	0.148	0.002	0.874	1
UPRT	SSc	GERD	Prox	Basal	-0.003	0.035	0.035	0	0.874	1
SRD5A3	SSc	GERD	Prox	Basal	-0.005	0.109	0.107	0.002	0.875	1
SH3D19	SSc	GERD	Prox	Basal	-0.005	0.068	0.068	0	0.876	1
DENND5A	SSc	GERD	Prox	Basal	-0.001	0.019	0.019	0	0.876	1
SAV1	SSc	GERD	Prox	Basal	-0.008	0.119	0.117	0.002	0.876	1
CEP83	SSc	GERD	Prox	Basal	-0.006	0.067	0.067	0	0.876	1
TMEM175	SSc	GERD	Prox	Basal	-0.003	0.029	0.028	0.001	0.876	1
AC130650.2	SSc	GERD	Prox	Basal	-0.001	0.011	0.012	-0.001	0.876	1
CDR2	SSc	GERD	Prox	Basal	-0.001	0.014	0.013	0.001	0.876	1
SIN3B	SSc	GERD	Prox	Basal	-0.007	0.061	0.061	0	0.876	1
DPY19L3	SSc	GERD	Prox	Basal	-0.001	0.014	0.014	0	0.876	1
EDEM3	SSc	GERD	Prox	Basal	-0.004	0.049	0.049	0	0.876	1
ANKRD54	SSc	GERD	Prox	Basal	-0.008	0.067	0.067	0	0.876	1
RAE1	SSc	GERD	Prox	Basal	-0.013	0.147	0.142	0.005	0.877	1
AADAT	SSc	GERD	Prox	Basal	-0.001	0.016	0.016	0	0.877	1
GAS8	SSc	GERD	Prox	Basal	-0.002	0.025	0.025	0	0.878	1
EIF2A	SSc	GERD	Prox	Basal	0.004	0.695	0.668	0.027	0.878	1
ICE1	SSc	GERD	Prox	Basal	-0.01	0.135	0.133	0.002	0.878	1
SNAPC3	SSc	GERD	Prox	Basal	-0.006	0.068	0.066	0.002	0.879	1
EFCAB7	SSc	GERD	Prox	Basal	-0.005	0.046	0.045	0.001	0.879	1
SLC41A1	SSc	GERD	Prox	Basal	-0.001	0.025	0.025	0	0.879	1
ASPG	SSc	GERD	Prox	Basal	-0.003	0.013	0.013	0	0.879	1
TMED4	SSc	GERD	Prox	Basal	-0.006	0.302	0.288	0.014	0.88	1
RANGRF	SSc	GERD	Prox	Basal	-0.008	0.087	0.086	0.001	0.88	1
MGAT1	SSc	GERD	Prox	Basal	-0.007	0.115	0.112	0.003	0.88	1
SPSB3	SSc	GERD	Prox	Basal	-0.01	0.24	0.231	0.009	0.88	1
B9D1	SSc	GERD	Prox	Basal	-0.006	0.043	0.043	0	0.88	1
ZNF84	SSc	GERD	Prox	Basal	-0.006	0.081	0.079	0.002	0.881	1
CIAO2B	SSc	GERD	Prox	Basal	0.005	0.562	0.527	0.035	0.881	1
MED22	SSc	GERD	Prox	Basal	-0.002	0.02	0.02	0	0.881	1
CPNE2	SSc	GERD	Prox	Basal	-0.003	0.045	0.044	0.001	0.881	1
BBX	SSc	GERD	Prox	Basal	-0.008	0.305	0.294	0.011	0.881	1
AC046134.2	SSc	GERD	Prox	Basal	-0.004	0.026	0.026	0	0.882	1
FOXP1	SSc	GERD	Prox	Basal	-0.007	0.26	0.25	0.01	0.882	1
CCDC93	SSc	GERD	Prox	Basal	-0.004	0.061	0.06	0.001	0.882	1
OCIAD1	SSc	GERD	Prox	Basal	0.003	0.605	0.574	0.031	0.882	1
NAIP	SSc	GERD	Prox	Basal	-0.001	0.022	0.022	0	0.882	1
SNAPC1	SSc	GERD	Prox	Basal	-0.01	0.248	0.236	0.012	0.882	1
MED27	SSc	GERD	Prox	Basal	-0.006	0.065	0.064	0.001	0.883	1
KIF20B	SSc	GERD	Prox	Basal	-0.004	0.05	0.05	0	0.883	1
CCDC22	SSc	GERD	Prox	Basal	-0.005	0.073	0.072	0.001	0.883	1
BAHCC1	SSc	GERD	Prox	Basal	-0.002	0.013	0.013	0	0.883	1
AFG1L	SSc	GERD	Prox	Basal	-0.001	0.021	0.021	0	0.884	1
ABHD11	SSc	GERD	Prox	Basal	-0.003	0.046	0.046	0	0.884	1
ZNF518A	SSc	GERD	Prox	Basal	-0.007	0.107	0.106	0.001	0.884	1
ZW10	SSc	GERD	Prox	Basal	-0.003	0.044	0.044	0	0.885	1
MIOS	SSc	GERD	Prox	Basal	-0.006	0.054	0.054	0	0.885	1
ACER3	SSc	GERD	Prox	Basal	-0.005	0.054	0.053	0.001	0.886	1
NSD3	SSc	GERD	Prox	Basal	-0.003	0.455	0.436	0.019	0.887	1
ZNF646	SSc	GERD	Prox	Basal	-0.002	0.018	0.018	0	0.887	1
AL512274.1	SSc	GERD	Prox	Basal	-0.001	0.013	0.013	0	0.887	1
EXD2	SSc	GERD	Prox	Basal	-0.004	0.049	0.048	0.001	0.887	1
CTCF	SSc	GERD	Prox	Basal	-0.01	0.217	0.211	0.006	0.888	1
SLC25A13	SSc	GERD	Prox	Basal	-0.008	0.094	0.093	0.001	0.888	1
EPN2	SSc	GERD	Prox	Basal	-0.008	0.323	0.309	0.014	0.888	1
LMNB1	SSc	GERD	Prox	Basal	-0.002	0.022	0.022	0	0.888	1
AP1AR	SSc	GERD	Prox	Basal	-0.005	0.128	0.125	0.003	0.888	1
SLC35E1	SSc	GERD	Prox	Basal	-0.006	0.073	0.073	0	0.889	1
SLC25A14	SSc	GERD	Prox	Basal	-0.002	0.03	0.029	0.001	0.89	1
NAGS	SSc	GERD	Prox	Basal	-0.003	0.018	0.018	0	0.89	1
SLC9A6	SSc	GERD	Prox	Basal	-0.001	0.022	0.022	0	0.89	1
SLC25A10	SSc	GERD	Prox	Basal	-0.001	0.05	0.049	0.001	0.89	1
DUSP9	SSc	GERD	Prox	Basal	0	0.015	0.015	0	0.89	1
NARS2	SSc	GERD	Prox	Basal	-0.004	0.054	0.054	0	0.89	1
ZNF8	SSc	GERD	Prox	Basal	-0.002	0.018	0.018	0	0.89	1
ZNF585B	SSc	GERD	Prox	Basal	-0.002	0.022	0.022	0	0.891	1
PI4K2B	SSc	GERD	Prox	Basal	-0.005	0.064	0.063	0.001	0.891	1
TBK1	SSc	GERD	Prox	Basal	-0.005	0.112	0.109	0.003	0.892	1
ZSCAN32	SSc	GERD	Prox	Basal	-0.004	0.042	0.042	0	0.892	1
CMTM3	SSc	GERD	Prox	Basal	-0.005	0.06	0.059	0.001	0.892	1
FEN1	SSc	GERD	Prox	Basal	-0.003	0.03	0.03	0	0.892	1
TTC33	SSc	GERD	Prox	Basal	-0.005	0.064	0.063	0.001	0.892	1
CCT6A	SSc	GERD	Prox	Basal	0.001	0.529	0.506	0.023	0.892	1
HOXB4	SSc	GERD	Prox	Basal	-0.008	0.104	0.102	0.002	0.892	1
CHD8	SSc	GERD	Prox	Basal	-0.008	0.142	0.139	0.003	0.892	1
ISG20L2	SSc	GERD	Prox	Basal	-0.01	0.096	0.094	0.002	0.892	1
CEP85L	SSc	GERD	Prox	Basal	-0.002	0.012	0.012	0	0.892	1
AL451085.2	SSc	GERD	Prox	Basal	-0.001	0.018	0.017	0.001	0.893	1
LAS1L	SSc	GERD	Prox	Basal	-0.008	0.081	0.08	0.001	0.893	1
ERVMER34-1	SSc	GERD	Prox	Basal	-0.003	0.019	0.019	0	0.893	1
PRPF40B	SSc	GERD	Prox	Basal	-0.003	0.03	0.03	0	0.893	1
MSN	SSc	GERD	Prox	Basal	-0.006	0.165	0.16	0.005	0.893	1
TMEM62	SSc	GERD	Prox	Basal	-0.002	0.013	0.013	0	0.893	1
TMC4	SSc	GERD	Prox	Basal	-0.005	0.069	0.069	0	0.893	1
SEMA6A	SSc	GERD	Prox	Basal	-0.007	0.036	0.036	0	0.894	1
ANP32A	SSc	GERD	Prox	Basal	0.001	0.456	0.429	0.027	0.894	1
FRAT1	SSc	GERD	Prox	Basal	-0.003	0.017	0.017	0	0.894	1
ETAA1	SSc	GERD	Prox	Basal	-0.005	0.095	0.093	0.002	0.894	1
ACOT8	SSc	GERD	Prox	Basal	-0.005	0.062	0.062	0	0.894	1
ENGASE	SSc	GERD	Prox	Basal	-0.001	0.025	0.025	0	0.895	1
ACBD4	SSc	GERD	Prox	Basal	-0.003	0.025	0.024	0.001	0.895	1
KDM7A-DT	SSc	GERD	Prox	Basal	-0.003	0.055	0.055	0	0.895	1
FECH	SSc	GERD	Prox	Basal	-0.004	0.048	0.047	0.001	0.895	1
ALOX12-AS1	SSc	GERD	Prox	Basal	-0.002	0.036	0.036	0	0.895	1
DTD1	SSc	GERD	Prox	Basal	-0.008	0.202	0.194	0.008	0.895	1
KANTR	SSc	GERD	Prox	Basal	-0.003	0.031	0.031	0	0.896	1
HSPBAP1	SSc	GERD	Prox	Basal	-0.001	0.034	0.034	0	0.896	1
TLCD5	SSc	GERD	Prox	Basal	-0.007	0.052	0.052	0	0.896	1
ZMYM3	SSc	GERD	Prox	Basal	-0.002	0.039	0.038	0.001	0.896	1
G3BP1	SSc	GERD	Prox	Basal	-0.005	0.361	0.348	0.013	0.896	1
SEC22B	SSc	GERD	Prox	Basal	-0.007	0.121	0.118	0.003	0.896	1
ESRRA	SSc	GERD	Prox	Basal	-0.007	0.316	0.305	0.011	0.897	1
RMDN3	SSc	GERD	Prox	Basal	-0.003	0.08	0.078	0.002	0.897	1
LINC01127	SSc	GERD	Prox	Basal	-0.001	0.022	0.022	0	0.897	1
PSMD4	SSc	GERD	Prox	Basal	0.001	0.556	0.525	0.031	0.897	1
C7orf25	SSc	GERD	Prox	Basal	-0.003	0.04	0.04	0	0.897	1
MEGF6	SSc	GERD	Prox	Basal	-0.006	0.082	0.08	0.002	0.898	1
WDR55	SSc	GERD	Prox	Basal	-0.006	0.099	0.097	0.002	0.898	1
MIIP	SSc	GERD	Prox	Basal	-0.005	0.039	0.038	0.001	0.898	1
UBAP2	SSc	GERD	Prox	Basal	-0.007	0.114	0.111	0.003	0.898	1
ERCC2	SSc	GERD	Prox	Basal	-0.003	0.022	0.021	0.001	0.899	1
USP32	SSc	GERD	Prox	Basal	-0.004	0.035	0.035	0	0.9	1
SLC30A9	SSc	GERD	Prox	Basal	-0.009	0.119	0.117	0.002	0.9	1
AC025164.1	SSc	GERD	Prox	Basal	-0.003	0.025	0.026	-0.001	0.9	1
RALGPS1	SSc	GERD	Prox	Basal	-0.001	0.011	0.011	0	0.901	1
RAB22A	SSc	GERD	Prox	Basal	-0.011	0.185	0.179	0.006	0.901	1
UBE2Q2	SSc	GERD	Prox	Basal	-0.006	0.128	0.124	0.004	0.901	1
PSAP	SSc	GERD	Prox	Basal	0	0.486	0.456	0.03	0.901	1
PLD3	SSc	GERD	Prox	Basal	-0.007	0.213	0.205	0.008	0.901	1
IGHMBP2	SSc	GERD	Prox	Basal	-0.003	0.019	0.019	0	0.901	1
KRCC1	SSc	GERD	Prox	Basal	-0.01	0.232	0.224	0.008	0.901	1
ABHD14A	SSc	GERD	Prox	Basal	-0.007	0.125	0.124	0.001	0.901	1
SMARCC2	SSc	GERD	Prox	Basal	-0.007	0.179	0.174	0.005	0.901	1
IL2RB	SSc	GERD	Prox	Basal	-0.003	0.011	0.011	0	0.901	1
FBXO32	SSc	GERD	Prox	Basal	-0.005	0.334	0.319	0.015	0.902	1
TEAD3	SSc	GERD	Prox	Basal	-0.003	0.038	0.037	0.001	0.902	1
HAT1	SSc	GERD	Prox	Basal	-0.008	0.176	0.172	0.004	0.902	1
ZNF33B	SSc	GERD	Prox	Basal	-0.005	0.12	0.118	0.002	0.902	1
MAP3K11	SSc	GERD	Prox	Basal	-0.006	0.09	0.089	0.001	0.902	1
TOPBP1	SSc	GERD	Prox	Basal	-0.006	0.121	0.119	0.002	0.902	1
ALDH3B2	SSc	GERD	Prox	Basal	0	0.014	0.013	0.001	0.903	1
MTMR9	SSc	GERD	Prox	Basal	-0.003	0.042	0.042	0	0.904	1
L2HGDH	SSc	GERD	Prox	Basal	-0.001	0.04	0.04	0	0.905	1
MADD	SSc	GERD	Prox	Basal	-0.003	0.043	0.042	0.001	0.905	1
AL353194.1	SSc	GERD	Prox	Basal	-0.001	0.011	0.011	0	0.906	1
SHMT1	SSc	GERD	Prox	Basal	-0.008	0.172	0.168	0.004	0.906	1
AC016876.1	SSc	GERD	Prox	Basal	-0.006	0.073	0.072	0.001	0.906	1
ZNF213	SSc	GERD	Prox	Basal	-0.003	0.025	0.025	0	0.906	1
LBR	SSc	GERD	Prox	Basal	-0.006	0.088	0.086	0.002	0.907	1
C12orf56	SSc	GERD	Prox	Basal	-0.002	0.024	0.023	0.001	0.907	1
PAN3	SSc	GERD	Prox	Basal	-0.005	0.074	0.073	0.001	0.907	1
PEX10	SSc	GERD	Prox	Basal	-0.008	0.089	0.087	0.002	0.907	1
MSL2	SSc	GERD	Prox	Basal	-0.004	0.047	0.046	0.001	0.908	1
LINC01572	SSc	GERD	Prox	Basal	-0.001	0.012	0.012	0	0.908	1
CSAD	SSc	GERD	Prox	Basal	-0.006	0.086	0.086	0	0.908	1
P3H1	SSc	GERD	Prox	Basal	-0.003	0.021	0.021	0	0.909	1
SAMD1	SSc	GERD	Prox	Basal	-0.011	0.134	0.131	0.003	0.909	1
EXOSC1	SSc	GERD	Prox	Basal	-0.007	0.151	0.147	0.004	0.909	1
RNPEP	SSc	GERD	Prox	Basal	-0.01	0.218	0.211	0.007	0.91	1
CHD3	SSc	GERD	Prox	Basal	-0.01	0.28	0.27	0.01	0.91	1
PCOLCE	SSc	GERD	Prox	Basal	-0.002	0.019	0.019	0	0.911	1
AL135925.1	SSc	GERD	Prox	Basal	-0.002	0.02	0.019	0.001	0.912	1
LINC00640	SSc	GERD	Prox	Basal	-0.006	0.076	0.074	0.002	0.912	1
MYO9B	SSc	GERD	Prox	Basal	-0.004	0.04	0.039	0.001	0.912	1
ATP5PO	SSc	GERD	Prox	Basal	0.006	0.863	0.844	0.019	0.913	1
GGA2	SSc	GERD	Prox	Basal	-0.007	0.176	0.17	0.006	0.913	1
CRNDE	SSc	GERD	Prox	Basal	-0.004	0.41	0.389	0.021	0.914	1
LTN1	SSc	GERD	Prox	Basal	-0.01	0.15	0.146	0.004	0.914	1
POLR2G	SSc	GERD	Prox	Basal	-0.004	0.323	0.309	0.014	0.914	1
EMD	SSc	GERD	Prox	Basal	-0.008	0.159	0.154	0.005	0.914	1
TUBD1	SSc	GERD	Prox	Basal	-0.006	0.055	0.055	0	0.914	1
STXBP4	SSc	GERD	Prox	Basal	-0.004	0.031	0.031	0	0.914	1
GMPPB	SSc	GERD	Prox	Basal	-0.002	0.026	0.025	0.001	0.915	1
STARD10	SSc	GERD	Prox	Basal	-0.008	0.209	0.201	0.008	0.915	1
PITPNM1	SSc	GERD	Prox	Basal	-0.004	0.038	0.037	0.001	0.916	1
ATG16L1	SSc	GERD	Prox	Basal	-0.002	0.021	0.02	0.001	0.916	1
WDR73	SSc	GERD	Prox	Basal	-0.007	0.099	0.097	0.002	0.916	1
FAAP100	SSc	GERD	Prox	Basal	-0.004	0.028	0.028	0	0.916	1
TEDC1	SSc	GERD	Prox	Basal	-0.001	0.02	0.019	0.001	0.916	1
USP38	SSc	GERD	Prox	Basal	-0.005	0.046	0.046	0	0.917	1
ARPC2	SSc	GERD	Prox	Basal	0.006	0.957	0.947	0.01	0.917	1
SEPTIN6	SSc	GERD	Prox	Basal	-0.002	0.031	0.031	0	0.917	1
COMMD7	SSc	GERD	Prox	Basal	-0.011	0.205	0.197	0.008	0.917	1
MAPK8IP3	SSc	GERD	Prox	Basal	-0.003	0.019	0.019	0	0.917	1
RBMS1	SSc	GERD	Prox	Basal	-0.006	0.173	0.169	0.004	0.917	1
DPCD	SSc	GERD	Prox	Basal	-0.005	0.083	0.081	0.002	0.918	1
ANKDD1A	SSc	GERD	Prox	Basal	-0.001	0.015	0.015	0	0.918	1
IER5	SSc	GERD	Prox	Basal	-0.005	0.156	0.153	0.003	0.919	1
LINC00294	SSc	GERD	Prox	Basal	-0.002	0.02	0.02	0	0.919	1
DHX57	SSc	GERD	Prox	Basal	-0.003	0.029	0.029	0	0.919	1
NPR3	SSc	GERD	Prox	Basal	0.002	0.471	0.455	0.016	0.919	1
STIMATE	SSc	GERD	Prox	Basal	-0.001	0.016	0.016	0	0.92	1
HDX	SSc	GERD	Prox	Basal	-0.001	0.023	0.023	0	0.92	1
ZNF570	SSc	GERD	Prox	Basal	-0.005	0.034	0.033	0.001	0.92	1
ZNF234	SSc	GERD	Prox	Basal	-0.003	0.031	0.03	0.001	0.92	1
LINC00958	SSc	GERD	Prox	Basal	-0.005	0.246	0.239	0.007	0.92	1
NAPEPLD	SSc	GERD	Prox	Basal	-0.005	0.06	0.059	0.001	0.92	1
PRKACB	SSc	GERD	Prox	Basal	-0.004	0.045	0.044	0.001	0.921	1
TOLLIP-AS1	SSc	GERD	Prox	Basal	-0.001	0.014	0.014	0	0.921	1
ABHD13	SSc	GERD	Prox	Basal	-0.007	0.067	0.066	0.001	0.921	1
SNX25	SSc	GERD	Prox	Basal	-0.003	0.014	0.014	0	0.921	1
UTP6	SSc	GERD	Prox	Basal	-0.008	0.135	0.131	0.004	0.921	1
GRK2	SSc	GERD	Prox	Basal	-0.008	0.106	0.103	0.003	0.922	1
AARSD1	SSc	GERD	Prox	Basal	-0.011	0.144	0.141	0.003	0.922	1
LARS	SSc	GERD	Prox	Basal	-0.005	0.373	0.356	0.017	0.922	1
PLEKHA8	SSc	GERD	Prox	Basal	-0.001	0.018	0.018	0	0.923	1
IFT140	SSc	GERD	Prox	Basal	-0.003	0.017	0.017	0	0.923	1
SEC16A	SSc	GERD	Prox	Basal	-0.003	0.042	0.041	0.001	0.924	1
MYH10	SSc	GERD	Prox	Basal	-0.004	0.026	0.025	0.001	0.924	1
GTF2H3	SSc	GERD	Prox	Basal	-0.009	0.191	0.185	0.006	0.924	1
ARIH2OS	SSc	GERD	Prox	Basal	-0.002	0.02	0.02	0	0.925	1
CSNK2B	SSc	GERD	Prox	Basal	0.001	0.538	0.505	0.033	0.925	1
ATP10D	SSc	GERD	Prox	Basal	-0.005	0.123	0.121	0.002	0.925	1
PARP2	SSc	GERD	Prox	Basal	-0.006	0.06	0.059	0.001	0.925	1
RTF2	SSc	GERD	Prox	Basal	-0.006	0.384	0.364	0.02	0.925	1
ZNF624	SSc	GERD	Prox	Basal	0	0.017	0.017	0	0.926	1
ZFYVE9	SSc	GERD	Prox	Basal	-0.003	0.063	0.063	0	0.926	1
ATP13A2	SSc	GERD	Prox	Basal	-0.002	0.03	0.029	0.001	0.926	1
CWC22	SSc	GERD	Prox	Basal	-0.011	0.192	0.186	0.006	0.927	1
CAB39	SSc	GERD	Prox	Basal	-0.004	0.111	0.11	0.001	0.927	1
TMX1	SSc	GERD	Prox	Basal	-0.006	0.291	0.278	0.013	0.927	1
ZNF280D	SSc	GERD	Prox	Basal	-0.009	0.169	0.163	0.006	0.927	1
PIGBOS1	SSc	GERD	Prox	Basal	-0.011	0.157	0.153	0.004	0.927	1
PABPN1	SSc	GERD	Prox	Basal	-0.006	0.328	0.313	0.015	0.927	1
AL133453.1	SSc	GERD	Prox	Basal	-0.004	0.055	0.054	0.001	0.927	1
MAP9	SSc	GERD	Prox	Basal	-0.002	0.037	0.037	0	0.928	1
ROM1	SSc	GERD	Prox	Basal	-0.005	0.062	0.061	0.001	0.928	1
SERGEF	SSc	GERD	Prox	Basal	-0.009	0.181	0.175	0.006	0.928	1
HERC5	SSc	GERD	Prox	Basal	-0.003	0.023	0.023	0	0.928	1
DLG2	SSc	GERD	Prox	Basal	-0.004	0.039	0.039	0	0.929	1
SLC35F2	SSc	GERD	Prox	Basal	-0.005	0.058	0.057	0.001	0.929	1
ATXN3	SSc	GERD	Prox	Basal	-0.008	0.178	0.171	0.007	0.929	1
GEMIN5	SSc	GERD	Prox	Basal	-0.003	0.048	0.048	0	0.929	1
AL121839.2	SSc	GERD	Prox	Basal	-0.001	0.011	0.011	0	0.929	1
ZDHHC2	SSc	GERD	Prox	Basal	-0.003	0.032	0.032	0	0.93	1
CYB5D1	SSc	GERD	Prox	Basal	-0.004	0.035	0.034	0.001	0.93	1
SULT1A1	SSc	GERD	Prox	Basal	-0.002	0.026	0.026	0	0.93	1
RBM10	SSc	GERD	Prox	Basal	-0.004	0.067	0.066	0.001	0.93	1
CCDC183	SSc	GERD	Prox	Basal	-0.001	0.014	0.014	0	0.93	1
ETV6	SSc	GERD	Prox	Basal	-0.006	0.104	0.102	0.002	0.931	1
CACNA2D1	SSc	GERD	Prox	Basal	-0.003	0.023	0.023	0	0.931	1
TSPYL1	SSc	GERD	Prox	Basal	-0.009	0.256	0.245	0.011	0.932	1
MTCL1	SSc	GERD	Prox	Basal	-0.002	0.03	0.03	0	0.932	1
ANKRD46	SSc	GERD	Prox	Basal	-0.004	0.066	0.064	0.002	0.932	1
GUCD1	SSc	GERD	Prox	Basal	-0.006	0.078	0.076	0.002	0.932	1
KCNK7	SSc	GERD	Prox	Basal	-0.005	0.057	0.056	0.001	0.932	1
RTN4IP1	SSc	GERD	Prox	Basal	-0.001	0.015	0.015	0	0.932	1
PHTF2	SSc	GERD	Prox	Basal	-0.006	0.052	0.052	0	0.933	1
TK1	SSc	GERD	Prox	Basal	-0.004	0.049	0.048	0.001	0.933	1
MRRF	SSc	GERD	Prox	Basal	-0.006	0.139	0.136	0.003	0.934	1
PRKG1	SSc	GERD	Prox	Basal	-0.001	0.013	0.013	0	0.934	1
USO1	SSc	GERD	Prox	Basal	-0.007	0.294	0.282	0.012	0.934	1
FAM102A	SSc	GERD	Prox	Basal	-0.008	0.096	0.094	0.002	0.934	1
ATF1	SSc	GERD	Prox	Basal	-0.01	0.168	0.162	0.006	0.935	1
CTDP1	SSc	GERD	Prox	Basal	-0.002	0.02	0.02	0	0.935	1
SLC27A5	SSc	GERD	Prox	Basal	-0.006	0.088	0.086	0.002	0.935	1
UBE2R2	SSc	GERD	Prox	Basal	-0.007	0.337	0.323	0.014	0.935	1
DIAPH1	SSc	GERD	Prox	Basal	-0.007	0.097	0.095	0.002	0.935	1
C15orf41	SSc	GERD	Prox	Basal	-0.003	0.038	0.038	0	0.936	1
PCP2	SSc	GERD	Prox	Basal	-0.002	0.011	0.011	0	0.936	1
MBD3	SSc	GERD	Prox	Basal	-0.008	0.081	0.079	0.002	0.936	1
COPS7B	SSc	GERD	Prox	Basal	-0.006	0.077	0.076	0.001	0.937	1
SLC52A2	SSc	GERD	Prox	Basal	-0.006	0.095	0.093	0.002	0.938	1
DIDO1	SSc	GERD	Prox	Basal	-0.007	0.104	0.102	0.002	0.938	1
MYO5A	SSc	GERD	Prox	Basal	-0.002	0.056	0.056	0	0.938	1
THUMPD3	SSc	GERD	Prox	Basal	-0.009	0.183	0.176	0.007	0.938	1
CEP57L1	SSc	GERD	Prox	Basal	-0.004	0.056	0.056	0	0.938	1
DOHH	SSc	GERD	Prox	Basal	-0.004	0.082	0.081	0.001	0.938	1
OLMALINC	SSc	GERD	Prox	Basal	-0.004	0.038	0.038	0	0.939	1
ZNF460	SSc	GERD	Prox	Basal	-0.004	0.03	0.03	0	0.939	1
GALNT7	SSc	GERD	Prox	Basal	-0.002	0.034	0.034	0	0.939	1
PSMF1	SSc	GERD	Prox	Basal	-0.009	0.287	0.273	0.014	0.939	1
ZSCAN9	SSc	GERD	Prox	Basal	-0.003	0.023	0.023	0	0.939	1
FEM1C	SSc	GERD	Prox	Basal	-0.003	0.051	0.051	0	0.94	1
TMEM65	SSc	GERD	Prox	Basal	-0.002	0.079	0.078	0.001	0.94	1
CES4A	SSc	GERD	Prox	Basal	-0.001	0.017	0.017	0	0.941	1
C16orf46	SSc	GERD	Prox	Basal	-0.001	0.02	0.02	0	0.941	1
C11orf95	SSc	GERD	Prox	Basal	-0.001	0.011	0.011	0	0.941	1
MAPKAPK3	SSc	GERD	Prox	Basal	-0.004	0.11	0.108	0.002	0.941	1
UHRF1BP1	SSc	GERD	Prox	Basal	-0.001	0.012	0.012	0	0.941	1
ZNF688	SSc	GERD	Prox	Basal	-0.007	0.122	0.119	0.003	0.941	1
FGD4	SSc	GERD	Prox	Basal	-0.003	0.05	0.05	0	0.942	1
ATP11C	SSc	GERD	Prox	Basal	-0.002	0.03	0.029	0.001	0.942	1
ZNF701	SSc	GERD	Prox	Basal	-0.004	0.027	0.027	0	0.942	1
TUSC1	SSc	GERD	Prox	Basal	-0.009	0.312	0.294	0.018	0.942	1
ZBTB40	SSc	GERD	Prox	Basal	-0.003	0.032	0.032	0	0.942	1
SLC35C1	SSc	GERD	Prox	Basal	-0.002	0.023	0.023	0	0.943	1
PHF6	SSc	GERD	Prox	Basal	-0.009	0.22	0.213	0.007	0.943	1
UBA5	SSc	GERD	Prox	Basal	-0.009	0.116	0.113	0.003	0.943	1
AP5M1	SSc	GERD	Prox	Basal	-0.005	0.103	0.102	0.001	0.943	1
PKP3	SSc	GERD	Prox	Basal	-0.006	0.377	0.359	0.018	0.943	1
CCDC124	SSc	GERD	Prox	Basal	-0.008	0.191	0.186	0.005	0.944	1
ICE2	SSc	GERD	Prox	Basal	-0.007	0.136	0.134	0.002	0.944	1
ZNF709	SSc	GERD	Prox	Basal	-0.002	0.012	0.012	0	0.944	1
GHR	SSc	GERD	Prox	Basal	-0.008	0.103	0.101	0.002	0.944	1
SERPINB4	SSc	GERD	Prox	Basal	0	0.015	0.015	0	0.944	1
TAZ	SSc	GERD	Prox	Basal	-0.005	0.054	0.054	0	0.945	1
PIM2	SSc	GERD	Prox	Basal	-0.001	0.016	0.016	0	0.945	1
CCDC9	SSc	GERD	Prox	Basal	-0.004	0.041	0.04	0.001	0.945	1
VMA21	SSc	GERD	Prox	Basal	-0.011	0.248	0.237	0.011	0.945	1
ACTA2	SSc	GERD	Prox	Basal	-0.003	0.048	0.047	0.001	0.945	1
PAXIP1-AS2	SSc	GERD	Prox	Basal	-0.002	0.04	0.04	0	0.946	1
TERF1	SSc	GERD	Prox	Basal	-0.008	0.229	0.222	0.007	0.946	1
CPSF4	SSc	GERD	Prox	Basal	-0.005	0.078	0.077	0.001	0.946	1
TCF12	SSc	GERD	Prox	Basal	-0.008	0.085	0.084	0.001	0.947	1
PRC1	SSc	GERD	Prox	Basal	-0.001	0.014	0.014	0	0.947	1
ANKRD13A	SSc	GERD	Prox	Basal	-0.006	0.081	0.08	0.001	0.947	1
SUDS3	SSc	GERD	Prox	Basal	-0.008	0.301	0.287	0.014	0.948	1
SOGA1	SSc	GERD	Prox	Basal	-0.002	0.034	0.034	0	0.948	1
MLXIP	SSc	GERD	Prox	Basal	-0.005	0.045	0.044	0.001	0.948	1
MAPK8	SSc	GERD	Prox	Basal	-0.007	0.069	0.068	0.001	0.949	1
C2orf42	SSc	GERD	Prox	Basal	-0.002	0.024	0.024	0	0.949	1
KATNA1	SSc	GERD	Prox	Basal	-0.008	0.124	0.122	0.002	0.949	1
WASF2	SSc	GERD	Prox	Basal	0.01	0.746	0.717	0.029	0.95	1
LINC01023	SSc	GERD	Prox	Basal	-0.002	0.017	0.017	0	0.95	1
ZNF433-AS1	SSc	GERD	Prox	Basal	-0.005	0.078	0.078	0	0.951	1
CHAMP1	SSc	GERD	Prox	Basal	-0.006	0.06	0.059	0.001	0.951	1
STRBP	SSc	GERD	Prox	Basal	-0.005	0.152	0.148	0.004	0.951	1
SRGAP2C	SSc	GERD	Prox	Basal	-0.002	0.028	0.028	0	0.951	1
FER	SSc	GERD	Prox	Basal	-0.007	0.091	0.089	0.002	0.951	1
NUFIP1	SSc	GERD	Prox	Basal	-0.009	0.114	0.111	0.003	0.951	1
METTL8	SSc	GERD	Prox	Basal	-0.005	0.2	0.196	0.004	0.951	1
AHCYL1	SSc	GERD	Prox	Basal	-0.005	0.256	0.249	0.007	0.952	1
CREBBP	SSc	GERD	Prox	Basal	-0.006	0.129	0.127	0.002	0.952	1
STUB1	SSc	GERD	Prox	Basal	0	0.526	0.498	0.028	0.952	1
RPL5	SSc	GERD	Prox	Basal	0.002	1	1	0	0.952	1
SPIN3	SSc	GERD	Prox	Basal	0	0.017	0.017	0	0.952	1
ZNF789	SSc	GERD	Prox	Basal	-0.002	0.024	0.024	0	0.953	1
ENAH	SSc	GERD	Prox	Basal	-0.006	0.098	0.097	0.001	0.953	1
SSB	SSc	GERD	Prox	Basal	0.002	0.566	0.542	0.024	0.954	1
TAF5L	SSc	GERD	Prox	Basal	-0.002	0.031	0.031	0	0.954	1
ZNF627	SSc	GERD	Prox	Basal	-0.002	0.015	0.015	0	0.954	1
PREB	SSc	GERD	Prox	Basal	-0.003	0.04	0.04	0	0.954	1
CDKN1A	SSc	GERD	Prox	Basal	-0.005	0.135	0.133	0.002	0.954	1
RMND5B	SSc	GERD	Prox	Basal	-0.006	0.07	0.068	0.002	0.954	1
U2AF1	SSc	GERD	Prox	Basal	-0.002	0.011	0.011	0	0.954	1
IFT88	SSc	GERD	Prox	Basal	-0.005	0.072	0.071	0.001	0.954	1
MIR100HG	SSc	GERD	Prox	Basal	0	0.018	0.018	0	0.954	1
CCNY	SSc	GERD	Prox	Basal	-0.007	0.146	0.142	0.004	0.955	1
AL590399.3	SSc	GERD	Prox	Basal	-0.001	0.012	0.012	0	0.955	1
TUBA1B	SSc	GERD	Prox	Basal	-0.001	0.535	0.512	0.023	0.955	1
CLCN5	SSc	GERD	Prox	Basal	-0.001	0.013	0.013	0	0.956	1
DNASE1L1	SSc	GERD	Prox	Basal	-0.002	0.041	0.041	0	0.956	1
AC006504.5	SSc	GERD	Prox	Basal	-0.003	0.022	0.022	0	0.956	1
PACRG	SSc	GERD	Prox	Basal	-0.002	0.017	0.017	0	0.956	1
FDFT1	SSc	GERD	Prox	Basal	-0.007	0.288	0.275	0.013	0.956	1
LINC00847	SSc	GERD	Prox	Basal	-0.005	0.046	0.046	0	0.956	1
WWP1	SSc	GERD	Prox	Basal	-0.01	0.128	0.125	0.003	0.956	1
COPG2	SSc	GERD	Prox	Basal	-0.003	0.037	0.037	0	0.956	1
L3MBTL2	SSc	GERD	Prox	Basal	-0.003	0.041	0.04	0.001	0.957	1
ACTR8	SSc	GERD	Prox	Basal	-0.005	0.068	0.067	0.001	0.958	1
DENND4B	SSc	GERD	Prox	Basal	-0.001	0.017	0.017	0	0.958	1
RABL2B	SSc	GERD	Prox	Basal	-0.004	0.039	0.039	0	0.958	1
HSD17B7	SSc	GERD	Prox	Basal	-0.008	0.119	0.116	0.003	0.958	1
EXOSC10	SSc	GERD	Prox	Basal	-0.007	0.124	0.121	0.003	0.959	1
EZH2	SSc	GERD	Prox	Basal	-0.003	0.037	0.037	0	0.959	1
C3orf62	SSc	GERD	Prox	Basal	-0.002	0.021	0.021	0	0.959	1
TBXAS1	SSc	GERD	Prox	Basal	-0.003	0.04	0.039	0.001	0.96	1
HMCES	SSc	GERD	Prox	Basal	-0.012	0.166	0.161	0.005	0.962	1
MTR	SSc	GERD	Prox	Basal	-0.006	0.083	0.082	0.001	0.962	1
LINC01410	SSc	GERD	Prox	Basal	-0.001	0.012	0.012	0	0.962	1
AP006621.3	SSc	GERD	Prox	Basal	-0.003	0.031	0.031	0	0.962	1
TMEM9B	SSc	GERD	Prox	Basal	-0.007	0.254	0.244	0.01	0.963	1
TBC1D8	SSc	GERD	Prox	Basal	-0.001	0.02	0.02	0	0.963	1
DDX49	SSc	GERD	Prox	Basal	-0.007	0.174	0.17	0.004	0.963	1
ZNF345	SSc	GERD	Prox	Basal	-0.003	0.024	0.024	0	0.963	1
SAMD8	SSc	GERD	Prox	Basal	-0.005	0.076	0.075	0.001	0.963	1
LINC01597	SSc	GERD	Prox	Basal	-0.002	0.022	0.022	0	0.964	1
PTAR1	SSc	GERD	Prox	Basal	-0.005	0.079	0.078	0.001	0.964	1
CD2AP	SSc	GERD	Prox	Basal	-0.005	0.214	0.209	0.005	0.964	1
C9orf24	SSc	GERD	Prox	Basal	-0.002	0.022	0.022	0	0.964	1
PLOD2	SSc	GERD	Prox	Basal	-0.007	0.132	0.13	0.002	0.965	1
TUT4	SSc	GERD	Prox	Basal	-0.01	0.284	0.272	0.012	0.965	1
PPP4R1	SSc	GERD	Prox	Basal	-0.007	0.215	0.207	0.008	0.965	1
CIAO1	SSc	GERD	Prox	Basal	-0.008	0.226	0.218	0.008	0.965	1
ZBTB37	SSc	GERD	Prox	Basal	-0.002	0.03	0.03	0	0.965	1
ZUP1	SSc	GERD	Prox	Basal	-0.005	0.044	0.044	0	0.966	1
ETFBKMT	SSc	GERD	Prox	Basal	-0.002	0.023	0.023	0	0.966	1
IQCG	SSc	GERD	Prox	Basal	-0.004	0.03	0.029	0.001	0.966	1
PPFIBP2	SSc	GERD	Prox	Basal	-0.006	0.07	0.069	0.001	0.966	1
DICER1-AS1	SSc	GERD	Prox	Basal	-0.002	0.025	0.025	0	0.967	1
C21orf91	SSc	GERD	Prox	Basal	-0.008	0.281	0.27	0.011	0.967	1
ZNF227	SSc	GERD	Prox	Basal	-0.004	0.041	0.04	0.001	0.967	1
ALKBH8	SSc	GERD	Prox	Basal	-0.004	0.032	0.032	0	0.967	1
AC092683.1	SSc	GERD	Prox	Basal	-0.003	0.027	0.027	0	0.967	1
MRPL21	SSc	GERD	Prox	Basal	-0.002	0.463	0.434	0.029	0.967	1
GEN1	SSc	GERD	Prox	Basal	-0.002	0.063	0.063	0	0.967	1
TRAF3IP2	SSc	GERD	Prox	Basal	-0.006	0.148	0.145	0.003	0.967	1
PDE6B	SSc	GERD	Prox	Basal	-0.002	0.017	0.017	0	0.967	1
DNAL1	SSc	GERD	Prox	Basal	-0.003	0.037	0.036	0.001	0.967	1
EME2	SSc	GERD	Prox	Basal	-0.001	0.012	0.012	0	0.967	1
DYRK1B	SSc	GERD	Prox	Basal	-0.006	0.08	0.079	0.001	0.969	1
PDE8A	SSc	GERD	Prox	Basal	-0.002	0.03	0.03	0	0.969	1
BCKDK	SSc	GERD	Prox	Basal	-0.007	0.127	0.124	0.003	0.969	1
EI24	SSc	GERD	Prox	Basal	-0.004	0.355	0.34	0.015	0.969	1
TIRAP	SSc	GERD	Prox	Basal	-0.002	0.016	0.016	0	0.969	1
FBXO44	SSc	GERD	Prox	Basal	-0.005	0.069	0.068	0.001	0.969	1
IL17RA	SSc	GERD	Prox	Basal	-0.004	0.033	0.033	0	0.969	1
PICALM	SSc	GERD	Prox	Basal	-0.006	0.128	0.125	0.003	0.969	1
GCC1	SSc	GERD	Prox	Basal	-0.003	0.026	0.026	0	0.969	1
KLHL22	SSc	GERD	Prox	Basal	-0.003	0.019	0.019	0	0.97	1
OXA1L	SSc	GERD	Prox	Basal	-0.004	0.336	0.323	0.013	0.97	1
WBP2	SSc	GERD	Prox	Basal	-0.008	0.148	0.144	0.004	0.97	1
RSPH3	SSc	GERD	Prox	Basal	-0.006	0.067	0.067	0	0.971	1
TIAM2	SSc	GERD	Prox	Basal	-0.002	0.021	0.02	0.001	0.971	1
QARS	SSc	GERD	Prox	Basal	-0.008	0.287	0.275	0.012	0.971	1
MEGF9	SSc	GERD	Prox	Basal	-0.006	0.072	0.071	0.001	0.971	1
TMEM47	SSc	GERD	Prox	Basal	-0.001	0.017	0.017	0	0.971	1
NAT14	SSc	GERD	Prox	Basal	-0.004	0.031	0.031	0	0.972	1
BAG4	SSc	GERD	Prox	Basal	-0.007	0.121	0.118	0.003	0.973	1
ATAD3B	SSc	GERD	Prox	Basal	-0.002	0.02	0.02	0	0.973	1
AC087239.1	SSc	GERD	Prox	Basal	-0.002	0.014	0.014	0	0.974	1
LSM10	SSc	GERD	Prox	Basal	-0.01	0.173	0.168	0.005	0.974	1
IDI1	SSc	GERD	Prox	Basal	-0.006	0.137	0.135	0.002	0.974	1
TNIP1	SSc	GERD	Prox	Basal	-0.007	0.114	0.112	0.002	0.974	1
CDC37L1	SSc	GERD	Prox	Basal	-0.01	0.147	0.143	0.004	0.974	1
DNAJC15	SSc	GERD	Prox	Basal	-0.002	0.473	0.451	0.022	0.974	1
GRPEL2	SSc	GERD	Prox	Basal	-0.003	0.032	0.031	0.001	0.975	1
CYP2R1	SSc	GERD	Prox	Basal	-0.005	0.046	0.046	0	0.975	1
LCA5	SSc	GERD	Prox	Basal	-0.005	0.041	0.04	0.001	0.975	1
FKBP8	SSc	GERD	Prox	Basal	-0.005	0.456	0.426	0.03	0.976	1
RPS6KA5	SSc	GERD	Prox	Basal	-0.006	0.135	0.132	0.003	0.976	1
DMPK	SSc	GERD	Prox	Basal	-0.001	0.013	0.013	0	0.976	1
KAT14	SSc	GERD	Prox	Basal	-0.004	0.044	0.043	0.001	0.977	1
ZNF432	SSc	GERD	Prox	Basal	-0.003	0.02	0.02	0	0.977	1
SEPTIN8	SSc	GERD	Prox	Basal	-0.003	0.059	0.059	0	0.977	1
AC005261.1	SSc	GERD	Prox	Basal	-0.005	0.094	0.092	0.002	0.977	1
ABCF2	SSc	GERD	Prox	Basal	-0.006	0.071	0.07	0.001	0.977	1
CDKN3	SSc	GERD	Prox	Basal	-0.001	0.031	0.031	0	0.977	1
PHF20	SSc	GERD	Prox	Basal	-0.009	0.191	0.185	0.006	0.978	1
ACAD10	SSc	GERD	Prox	Basal	-0.002	0.026	0.026	0	0.978	1
ZNF17	SSc	GERD	Prox	Basal	-0.002	0.021	0.021	0	0.978	1
AC064836.4	SSc	GERD	Prox	Basal	-0.002	0.012	0.012	0	0.978	1
ZNF426	SSc	GERD	Prox	Basal	-0.004	0.063	0.062	0.001	0.978	1
TRAPPC6B	SSc	GERD	Prox	Basal	-0.011	0.089	0.086	0.003	0.979	1
KLHL35	SSc	GERD	Prox	Basal	-0.001	0.016	0.016	0	0.979	1
RB1	SSc	GERD	Prox	Basal	-0.007	0.143	0.14	0.003	0.979	1
TNS3	SSc	GERD	Prox	Basal	-0.009	0.167	0.162	0.005	0.98	1
CCDC126	SSc	GERD	Prox	Basal	-0.005	0.04	0.04	0	0.98	1
EGFL8	SSc	GERD	Prox	Basal	-0.001	0.014	0.014	0	0.98	1
DCAF8	SSc	GERD	Prox	Basal	-0.009	0.162	0.158	0.004	0.98	1
PRRX2	SSc	GERD	Prox	Basal	-0.002	0.017	0.017	0	0.98	1
ZNF223	SSc	GERD	Prox	Basal	-0.002	0.02	0.02	0	0.98	1
C3orf38	SSc	GERD	Prox	Basal	-0.006	0.109	0.107	0.002	0.98	1
TRMT12	SSc	GERD	Prox	Basal	-0.002	0.028	0.027	0.001	0.98	1
PWWP2B	SSc	GERD	Prox	Basal	-0.005	0.054	0.054	0	0.981	1
ADIRF-AS1	SSc	GERD	Prox	Basal	-0.003	0.034	0.033	0.001	0.981	1
SUV39H2	SSc	GERD	Prox	Basal	-0.002	0.023	0.023	0	0.981	1
PAPOLA	SSc	GERD	Prox	Basal	0.001	0.485	0.459	0.026	0.981	1
PGAP1	SSc	GERD	Prox	Basal	-0.006	0.115	0.113	0.002	0.982	1
STAP2	SSc	GERD	Prox	Basal	-0.007	0.32	0.307	0.013	0.982	1
B3GALT4	SSc	GERD	Prox	Basal	-0.003	0.051	0.051	0	0.982	1
ADPGK	SSc	GERD	Prox	Basal	-0.006	0.076	0.075	0.001	0.982	1
STXBP1	SSc	GERD	Prox	Basal	-0.003	0.039	0.039	0	0.982	1
RASGEF1B	SSc	GERD	Prox	Basal	-0.008	0.095	0.093	0.002	0.982	1
WDR60	SSc	GERD	Prox	Basal	-0.006	0.096	0.095	0.001	0.983	1
RBM26-AS1	SSc	GERD	Prox	Basal	-0.003	0.025	0.025	0	0.983	1
HDAC5	SSc	GERD	Prox	Basal	-0.01	0.091	0.089	0.002	0.983	1
OSTM1	SSc	GERD	Prox	Basal	-0.006	0.065	0.064	0.001	0.983	1
ANKRD27	SSc	GERD	Prox	Basal	-0.002	0.027	0.027	0	0.983	1
CCDC171	SSc	GERD	Prox	Basal	-0.007	0.055	0.054	0.001	0.983	1
C1orf74	SSc	GERD	Prox	Basal	-0.002	0.018	0.018	0	0.983	1
AC010641.2	SSc	GERD	Prox	Basal	-0.003	0.012	0.012	0	0.983	1
DNAAF4	SSc	GERD	Prox	Basal	-0.004	0.032	0.031	0.001	0.984	1
SEC22A	SSc	GERD	Prox	Basal	-0.004	0.051	0.051	0	0.984	1
B4GALT4	SSc	GERD	Prox	Basal	-0.003	0.053	0.053	0	0.984	1
ZBTB20	SSc	GERD	Prox	Basal	-0.006	0.099	0.098	0.001	0.985	1
RAI1	SSc	GERD	Prox	Basal	-0.003	0.044	0.043	0.001	0.985	1
USP3-AS1	SSc	GERD	Prox	Basal	-0.001	0.012	0.012	0	0.985	1
AC106707.1	SSc	GERD	Prox	Basal	-0.003	0.019	0.019	0	0.985	1
DMKN	SSc	GERD	Prox	Basal	-0.013	0.167	0.161	0.006	0.985	1
MKRN1	SSc	GERD	Prox	Basal	-0.01	0.236	0.226	0.01	0.986	1
MYO5B	SSc	GERD	Prox	Basal	-0.001	0.012	0.012	0	0.986	1
LRRC37A2	SSc	GERD	Prox	Basal	-0.002	0.011	0.011	0	0.986	1
RUBCN	SSc	GERD	Prox	Basal	-0.001	0.015	0.015	0	0.986	1
CLCA4	SSc	GERD	Prox	Basal	-0.001	0.022	0.022	0	0.986	1
UBE2O	SSc	GERD	Prox	Basal	-0.003	0.042	0.041	0.001	0.986	1
POLD1	SSc	GERD	Prox	Basal	-0.003	0.032	0.031	0.001	0.987	1
DEAF1	SSc	GERD	Prox	Basal	-0.01	0.159	0.155	0.004	0.987	1
NUDCD1	SSc	GERD	Prox	Basal	-0.006	0.085	0.083	0.002	0.987	1
DCLRE1A	SSc	GERD	Prox	Basal	-0.002	0.015	0.015	0	0.987	1
EIF4EBP3	SSc	GERD	Prox	Basal	-0.007	0.312	0.298	0.014	0.987	1
APPBP2	SSc	GERD	Prox	Basal	-0.008	0.113	0.11	0.003	0.988	1
TENT4B	SSc	GERD	Prox	Basal	-0.005	0.076	0.075	0.001	0.988	1
MAP3K20	SSc	GERD	Prox	Basal	-0.007	0.101	0.099	0.002	0.988	1
TXNDC9	SSc	GERD	Prox	Basal	-0.007	0.208	0.201	0.007	0.988	1
HDAC4-AS1	SSc	GERD	Prox	Basal	-0.001	0.011	0.011	0	0.989	1
FAM189B	SSc	GERD	Prox	Basal	-0.006	0.07	0.069	0.001	0.989	1
GOLGA1	SSc	GERD	Prox	Basal	-0.007	0.066	0.065	0.001	0.989	1
SRP19	SSc	GERD	Prox	Basal	-0.007	0.301	0.289	0.012	0.989	1
C19orf44	SSc	GERD	Prox	Basal	-0.002	0.016	0.015	0.001	0.989	1
KIF21A	SSc	GERD	Prox	Basal	-0.006	0.108	0.107	0.001	0.989	1
BTBD7	SSc	GERD	Prox	Basal	-0.007	0.149	0.145	0.004	0.989	1
HNRNPA3	SSc	GERD	Prox	Basal	0.007	0.751	0.723	0.028	0.99	1
PRPSAP1	SSc	GERD	Prox	Basal	-0.008	0.166	0.162	0.004	0.99	1
ZNF514	SSc	GERD	Prox	Basal	-0.004	0.04	0.04	0	0.991	1
AIMP2	SSc	GERD	Prox	Basal	-0.006	0.141	0.138	0.003	0.991	1
WDR44	SSc	GERD	Prox	Basal	-0.004	0.034	0.033	0.001	0.991	1
TMEM143	SSc	GERD	Prox	Basal	-0.002	0.014	0.014	0	0.992	1
IPO13	SSc	GERD	Prox	Basal	-0.002	0.016	0.016	0	0.992	1
PARPBP	SSc	GERD	Prox	Basal	-0.001	0.023	0.023	0	0.992	1
CHST3	SSc	GERD	Prox	Basal	-0.003	0.037	0.037	0	0.992	1
ZNF354A	SSc	GERD	Prox	Basal	-0.005	0.053	0.052	0.001	0.994	1
ACTL10	SSc	GERD	Prox	Basal	-0.001	0.021	0.021	0	0.994	1
ARMCX2	SSc	GERD	Prox	Basal	-0.005	0.044	0.044	0	0.994	1
VHL	SSc	GERD	Prox	Basal	-0.007	0.078	0.077	0.001	0.994	1
SEC24B-AS1	SSc	GERD	Prox	Basal	-0.002	0.012	0.012	0	0.995	1
TSR3	SSc	GERD	Prox	Basal	-0.007	0.315	0.301	0.014	0.995	1
AL645568.1	SSc	GERD	Prox	Basal	-0.002	0.017	0.017	0	0.995	1
HS1BP3	SSc	GERD	Prox	Basal	-0.006	0.052	0.051	0.001	0.995	1
AC124016.1	SSc	GERD	Prox	Basal	-0.001	0.013	0.012	0.001	0.995	1
FAM117A	SSc	GERD	Prox	Basal	-0.005	0.049	0.048	0.001	0.996	1
AL162377.1	SSc	GERD	Prox	Basal	-0.001	0.014	0.014	0	0.996	1
PIBF1	SSc	GERD	Prox	Basal	-0.006	0.101	0.099	0.002	0.996	1
PRKAB2	SSc	GERD	Prox	Basal	-0.005	0.107	0.105	0.002	0.997	1
AP1M2	SSc	GERD	Prox	Basal	-0.008	0.164	0.16	0.004	0.997	1
LANCL2	SSc	GERD	Prox	Basal	-0.002	0.035	0.035	0	0.997	1
RPUSD1	SSc	GERD	Prox	Basal	-0.008	0.091	0.089	0.002	0.997	1
ZNF823	SSc	GERD	Prox	Basal	-0.002	0.02	0.02	0	0.997	1
ZNF713	SSc	GERD	Prox	Basal	-0.002	0.014	0.014	0	0.997	1
NONO	SSc	GERD	Prox	Basal	-0.002	0.422	0.403	0.019	0.997	1
CCDC120	SSc	GERD	Prox	Basal	-0.004	0.049	0.048	0.001	0.998	1
CMTM6	SSc	GERD	Prox	Basal	-0.008	0.16	0.156	0.004	0.998	1
TLK2	SSc	GERD	Prox	Basal	-0.006	0.124	0.122	0.002	0.998	1
RIPK1	SSc	GERD	Prox	Basal	-0.006	0.066	0.065	0.001	0.998	1
FKBP7	SSc	GERD	Prox	Basal	-0.002	0.035	0.035	0	0.998	1
RPS6KA1	SSc	GERD	Prox	Basal	-0.01	0.14	0.136	0.004	0.998	1
LMAN2L	SSc	GERD	Prox	Basal	-0.003	0.027	0.027	0	0.999	1
RANBP3	SSc	GERD	Prox	Basal	-0.008	0.072	0.07	0.002	0.999	1
KAT8	SSc	GERD	Prox	Basal	-0.009	0.128	0.125	0.003	0.999	1
KIAA0825	SSc	GERD	Prox	Basal	-0.003	0.022	0.021	0.001	1	1
LMTK2	SSc	GERD	Prox	Basal	-0.003	0.031	0.031	0	1	1
C6orf132	SSc	GERD	Prox	Basal	-0.006	0.138	0.135	0.003	1	1
CRCT1	SSc	GERD	Prox	Prolif Basal	-0.337	0.199	0.522	-0.323	0	0
SPRR3	SSc	GERD	Prox	Prolif Basal	-0.428	0.844	0.984	-0.14	0	0
SPRR2D	SSc	GERD	Prox	Prolif Basal	-0.407	0.271	0.641	-0.37	0	0
SPRR2A	SSc	GERD	Prox	Prolif Basal	-0.422	0.509	0.815	-0.306	0	0
RPS27	SSc	GERD	Prox	Prolif Basal	0.103	1	1	0	0	0
RPL14	SSc	GERD	Prox	Prolif Basal	-0.061	1	1	0	0	0
TMA7	SSc	GERD	Prox	Prolif Basal	0.17	0.994	0.978	0.016	0	0
ATP5ME	SSc	GERD	Prox	Prolif Basal	0.327	0.982	0.918	0.064	0	0
RPL37	SSc	GERD	Prox	Prolif Basal	0.075	1	1	0	0	0
RPS10	SSc	GERD	Prox	Prolif Basal	-0.391	0.987	0.993	-0.006	0	0
RPL10A	SSc	GERD	Prox	Prolif Basal	-0.06	1	1	0	0	0
RPS29	SSc	GERD	Prox	Prolif Basal	0.252	1	1	0	0	0
NDUFB1	SSc	GERD	Prox	Prolif Basal	0.307	0.92	0.768	0.152	0	0
RPL38	SSc	GERD	Prox	Prolif Basal	0.124	1	1	0	0	0
RPS28	SSc	GERD	Prox	Prolif Basal	0.065	1	1	0	0	0
ATP5F1E	SSc	GERD	Prox	Prolif Basal	0.135	0.998	0.996	0.002	0	0
RPS21	SSc	GERD	Prox	Prolif Basal	0.101	1	1	0	0	0
SPRR2E	SSc	GERD	Prox	Prolif Basal	-0.327	0.225	0.534	-0.309	2.91e-306	3.75e-302
RPS4Y1	SSc	GERD	Prox	Prolif Basal	-0.562	0.103	0.367	-0.264	1.68e-279	2.17e-275
PLCG2	SSc	GERD	Prox	Prolif Basal	0.307	0.504	0.17	0.334	5.46e-277	7.02e-273
RPLP0	SSc	GERD	Prox	Prolif Basal	-0.053	1	1	0	2.47e-274	3.18e-270
RPS8	SSc	GERD	Prox	Prolif Basal	-0.042	1	1	0	2.86e-274	3.69e-270
RPL39	SSc	GERD	Prox	Prolif Basal	0.056	1	1	0	1.07e-260	1.37e-256
RPL28	SSc	GERD	Prox	Prolif Basal	-0.045	1	1	0	5.62e-251	7.23e-247
RPS6	SSc	GERD	Prox	Prolif Basal	-0.043	1	1	0	1.15e-250	1.49e-246
GAS5	SSc	GERD	Prox	Prolif Basal	-0.181	0.988	0.998	-0.01	9.8e-242	1.26e-237
S100A2	SSc	GERD	Prox	Prolif Basal	0.09	1	1	0	4.64e-232	5.97e-228
RPS16	SSc	GERD	Prox	Prolif Basal	-0.054	1	1	0	3.78e-229	4.87e-225
RPS18	SSc	GERD	Prox	Prolif Basal	-0.039	1	1	0	2.31e-225	2.97e-221
RPL13	SSc	GERD	Prox	Prolif Basal	-0.043	1	1	0	7.82e-215	1.01e-210
PET100	SSc	GERD	Prox	Prolif Basal	0.267	0.797	0.599	0.198	1.26e-213	1.62e-209
RPL17	SSc	GERD	Prox	Prolif Basal	-0.046	1	1	0	1.91e-212	2.46e-208
RPL37A	SSc	GERD	Prox	Prolif Basal	0.048	1	1	0	7e-212	9e-208
RPS2	SSc	GERD	Prox	Prolif Basal	-0.036	1	1	0	3.83e-200	4.93e-196
RPSA	SSc	GERD	Prox	Prolif Basal	-0.051	1	1	0	3.62e-198	4.66e-194
IFI27	SSc	GERD	Prox	Prolif Basal	0.475	0.633	0.398	0.235	2.46e-197	3.17e-193
RPL26	SSc	GERD	Prox	Prolif Basal	-0.04	1	1	0	4.42e-194	5.69e-190
RPS5	SSc	GERD	Prox	Prolif Basal	-0.051	1	1	0	1.78e-190	2.29e-186
HLA-C	SSc	GERD	Prox	Prolif Basal	0.251	0.94	0.802	0.138	5.78e-189	7.44e-185
RPL15	SSc	GERD	Prox	Prolif Basal	-0.035	1	1	0	1.32e-188	1.7e-184
RPL36	SSc	GERD	Prox	Prolif Basal	0.047	1	1	0	6.55e-187	8.43e-183
FAM25A	SSc	GERD	Prox	Prolif Basal	-0.22	0.111	0.315	-0.204	2.49e-186	3.2e-182
RPS27A	SSc	GERD	Prox	Prolif Basal	-0.038	1	1	0	1.73e-183	2.23e-179
RPL13A	SSc	GERD	Prox	Prolif Basal	-0.073	1	1	0	1.52e-180	1.96e-176
CNFN	SSc	GERD	Prox	Prolif Basal	-0.252	0.448	0.656	-0.208	9.01e-179	1.16e-174
IGFBP5	SSc	GERD	Prox	Prolif Basal	-0.336	0.558	0.736	-0.178	2.99e-175	3.85e-171
RPS3	SSc	GERD	Prox	Prolif Basal	-0.039	1	1	0	4.43e-172	5.7e-168
RPS13	SSc	GERD	Prox	Prolif Basal	-0.041	1	1	0	1.42e-150	1.83e-146
RPL18A	SSc	GERD	Prox	Prolif Basal	-0.035	1	1	0	1.15e-149	1.48e-145
LGALS7B	SSc	GERD	Prox	Prolif Basal	0.236	0.937	0.839	0.098	1.65e-145	2.12e-141
RPLP1	SSc	GERD	Prox	Prolif Basal	-0.03	1	1	0	5.68e-142	7.31e-138
ARF5	SSc	GERD	Prox	Prolif Basal	0.218	0.692	0.433	0.259	2.52e-134	3.24e-130
KRT78	SSc	GERD	Prox	Prolif Basal	-0.143	0.074	0.227	-0.153	5.63e-133	7.24e-129
RPS9	SSc	GERD	Prox	Prolif Basal	-0.038	1	1	0	1.1e-130	1.41e-126
LYPD2	SSc	GERD	Prox	Prolif Basal	-0.145	0.076	0.227	-0.151	2.19e-130	2.81e-126
ROMO1	SSc	GERD	Prox	Prolif Basal	0.187	0.848	0.735	0.113	1.88e-128	2.42e-124
MTRNR2L8	SSc	GERD	Prox	Prolif Basal	0.255	0.391	0.184	0.207	1.19e-125	1.53e-121
MAL	SSc	GERD	Prox	Prolif Basal	-0.195	0.267	0.468	-0.201	1.83e-121	2.36e-117
RPL21	SSc	GERD	Prox	Prolif Basal	-0.034	1	1	0	1.28e-120	1.65e-116
PPDPF	SSc	GERD	Prox	Prolif Basal	-0.123	0.957	0.978	-0.021	4.03e-120	5.18e-116
MT-CO1	SSc	GERD	Prox	Prolif Basal	0.013	0.984	0.996	-0.012	9.68e-118	1.25e-113
MT-ND4L	SSc	GERD	Prox	Prolif Basal	0.258	0.67	0.512	0.158	6.14e-117	7.9e-113
SMIM4	SSc	GERD	Prox	Prolif Basal	0.187	0.469	0.259	0.21	5.17e-116	6.66e-112
ATP5MD	SSc	GERD	Prox	Prolif Basal	0.136	0.969	0.936	0.033	4.86e-115	6.26e-111
CLTB	SSc	GERD	Prox	Prolif Basal	0.163	0.916	0.865	0.051	1.26e-114	1.63e-110
RPS3A	SSc	GERD	Prox	Prolif Basal	-0.032	1	1	0	1e-112	1.29e-108
UBA52	SSc	GERD	Prox	Prolif Basal	-0.04	1	1	0	3.93e-112	5.06e-108
AP2B1	SSc	GERD	Prox	Prolif Basal	0.205	0.504	0.308	0.196	5.25e-110	6.76e-106
NDUFA3	SSc	GERD	Prox	Prolif Basal	0.198	0.726	0.563	0.163	1.05e-109	1.35e-105
SLURP1	SSc	GERD	Prox	Prolif Basal	-0.137	0.091	0.235	-0.144	1.66e-109	2.14e-105
EIF3L	SSc	GERD	Prox	Prolif Basal	0.18	0.832	0.692	0.14	4.59e-109	5.91e-105
SLIRP	SSc	GERD	Prox	Prolif Basal	0.173	0.887	0.794	0.093	1.54e-108	1.98e-104
NMT1	SSc	GERD	Prox	Prolif Basal	0.197	0.512	0.319	0.193	2.81e-107	3.62e-103
RPL18	SSc	GERD	Prox	Prolif Basal	-0.03	1	1	0	5.75e-107	7.39e-103
NDUFA1	SSc	GERD	Prox	Prolif Basal	0.14	0.951	0.897	0.054	1.11e-106	1.43e-102
C1QBP	SSc	GERD	Prox	Prolif Basal	0.132	0.956	0.917	0.039	2.17e-101	2.8e-97
ECM1	SSc	GERD	Prox	Prolif Basal	-0.156	0.158	0.312	-0.154	7.66e-101	9.86e-97
NBEAL1	SSc	GERD	Prox	Prolif Basal	-0.202	0.399	0.539	-0.14	1.04e-99	1.34e-95
EIF1AY	SSc	GERD	Prox	Prolif Basal	-0.103	0.05	0.165	-0.115	2.12e-98	2.73e-94
GAPDH	SSc	GERD	Prox	Prolif Basal	-0.041	1	1	0	2.62e-98	3.37e-94
CRNN	SSc	GERD	Prox	Prolif Basal	-0.142	0.144	0.298	-0.154	5.82e-98	7.5e-94
EEF1G	SSc	GERD	Prox	Prolif Basal	-0.046	1	1	0	1.75e-95	2.25e-91
KTN1	SSc	GERD	Prox	Prolif Basal	0.126	0.969	0.933	0.036	1.09e-93	1.4e-89
TMSB10	SSc	GERD	Prox	Prolif Basal	0.085	0.994	0.994	0	2.33e-93	3e-89
PI3	SSc	GERD	Prox	Prolif Basal	-0.135	0.117	0.258	-0.141	9.39e-93	1.21e-88
KRT14	SSc	GERD	Prox	Prolif Basal	0.329	0.765	0.644	0.121	5.56e-92	7.15e-88
RPL32	SSc	GERD	Prox	Prolif Basal	-0.029	1	1	0	5.76e-92	7.42e-88
HLA-B	SSc	GERD	Prox	Prolif Basal	0.141	0.968	0.945	0.023	3.3e-91	4.25e-87
RPS14	SSc	GERD	Prox	Prolif Basal	-0.026	1	1	0	3.48e-88	4.48e-84
ZFAS1	SSc	GERD	Prox	Prolif Basal	-0.071	0.997	0.998	-0.001	6.57e-88	8.46e-84
TNNT1	SSc	GERD	Prox	Prolif Basal	-0.153	0.121	0.256	-0.135	2.84e-87	3.65e-83
ATP5MF	SSc	GERD	Prox	Prolif Basal	0.119	0.955	0.92	0.035	3.89e-87	5.01e-83
HIST1H4C	SSc	GERD	Prox	Prolif Basal	0.209	0.94	0.881	0.059	7.03e-87	9.05e-83
TMCO1	SSc	GERD	Prox	Prolif Basal	0.165	0.73	0.589	0.141	2.76e-84	3.55e-80
S100A6	SSc	GERD	Prox	Prolif Basal	0.1	0.995	0.991	0.004	2.78e-82	3.57e-78
RPS12	SSc	GERD	Prox	Prolif Basal	-0.025	1	1	0	8.71e-81	1.12e-76
C15orf48	SSc	GERD	Prox	Prolif Basal	-0.095	0.057	0.161	-0.104	1.16e-79	1.5e-75
MT-ND3	SSc	GERD	Prox	Prolif Basal	0.05	0.953	0.986	-0.033	1.3e-79	1.68e-75
DYNC1I2	SSc	GERD	Prox	Prolif Basal	0.165	0.613	0.455	0.158	2.53e-78	3.25e-74
HNRNPA1	SSc	GERD	Prox	Prolif Basal	-0.065	0.994	0.998	-0.004	2.81e-78	3.61e-74
RPL27A	SSc	GERD	Prox	Prolif Basal	-0.054	0.999	1	-0.001	5.28e-78	6.8e-74
EIF3J	SSc	GERD	Prox	Prolif Basal	0.172	0.642	0.488	0.154	3.82e-77	4.92e-73
S100A7	SSc	GERD	Prox	Prolif Basal	0.332	0.277	0.151	0.126	1.31e-74	1.69e-70
RPS7	SSc	GERD	Prox	Prolif Basal	-0.026	1	1	0	2.51e-72	3.24e-68
HNRNPA1P48	SSc	GERD	Prox	Prolif Basal	-0.141	0.191	0.319	-0.128	7.27e-72	9.36e-68
CLEC2B	SSc	GERD	Prox	Prolif Basal	0.171	0.537	0.365	0.172	7.58e-72	9.75e-68
UQCR11	SSc	GERD	Prox	Prolif Basal	0.104	0.96	0.93	0.03	2.31e-71	2.97e-67
SLC1A5	SSc	GERD	Prox	Prolif Basal	0.155	0.57	0.409	0.161	5.29e-71	6.81e-67
PAX8-AS1	SSc	GERD	Prox	Prolif Basal	-0.131	0.158	0.291	-0.133	5.67e-71	7.29e-67
BST2	SSc	GERD	Prox	Prolif Basal	0.194	0.456	0.292	0.164	5.86e-71	7.54e-67
TPM2	SSc	GERD	Prox	Prolif Basal	-0.159	0.336	0.498	-0.162	6.86e-70	8.82e-66
HES1	SSc	GERD	Prox	Prolif Basal	0.216	0.824	0.76	0.064	6.26e-69	8.05e-65
NDUFC1	SSc	GERD	Prox	Prolif Basal	0.12	0.919	0.863	0.056	1.42e-68	1.82e-64
MT2A	SSc	GERD	Prox	Prolif Basal	0.119	0.982	0.969	0.013	2.03e-68	2.62e-64
SNRPF	SSc	GERD	Prox	Prolif Basal	0.09	0.966	0.948	0.018	6.83e-68	8.79e-64
SLURP2	SSc	GERD	Prox	Prolif Basal	-0.11	0.134	0.259	-0.125	1.01e-67	1.29e-63
USP9Y	SSc	GERD	Prox	Prolif Basal	-0.061	0.024	0.095	-0.071	6.64e-67	8.54e-63
TXNIP	SSc	GERD	Prox	Prolif Basal	-0.174	0.685	0.775	-0.09	2.32e-65	2.99e-61
RPL36A	SSc	GERD	Prox	Prolif Basal	0.032	1	1	0	2.87e-65	3.69e-61
RPL12	SSc	GERD	Prox	Prolif Basal	-0.028	1	1	0	3.08e-65	3.96e-61
COX4I1	SSc	GERD	Prox	Prolif Basal	-0.043	0.999	0.999	0	1.78e-64	2.28e-60
RBM3	SSc	GERD	Prox	Prolif Basal	-0.092	0.929	0.936	-0.007	1.99e-63	2.56e-59
TGM3	SSc	GERD	Prox	Prolif Basal	-0.077	0.052	0.14	-0.088	1.64e-62	2.11e-58
RPL8	SSc	GERD	Prox	Prolif Basal	-0.025	1	1	0	1.89e-62	2.43e-58
ZNF749	SSc	GERD	Prox	Prolif Basal	0.098	0.263	0.128	0.135	4.85e-62	6.24e-58
SNHG29	SSc	GERD	Prox	Prolif Basal	-0.044	1	1	0	6.38e-62	8.21e-58
ZFP36	SSc	GERD	Prox	Prolif Basal	0.157	0.838	0.743	0.095	8.94e-62	1.15e-57
RPL23A	SSc	GERD	Prox	Prolif Basal	-0.026	1	1	0	1.93e-61	2.49e-57
OST4	SSc	GERD	Prox	Prolif Basal	0.088	0.96	0.941	0.019	6.54e-61	8.41e-57
MT-CO2	SSc	GERD	Prox	Prolif Basal	-0.02	0.982	0.997	-0.015	7.18e-61	9.24e-57
H3F3A	SSc	GERD	Prox	Prolif Basal	-0.038	0.999	1	-0.001	1.09e-60	1.4e-56
RPS19	SSc	GERD	Prox	Prolif Basal	-0.023	1	1	0	1.52e-60	1.96e-56
NFE2L2	SSc	GERD	Prox	Prolif Basal	0.109	0.966	0.937	0.029	1.68e-60	2.16e-56
PRR34-AS1	SSc	GERD	Prox	Prolif Basal	0.099	0.223	0.103	0.12	6.7e-60	8.62e-56
MRPL33	SSc	GERD	Prox	Prolif Basal	0.136	0.672	0.529	0.143	4.55e-59	5.86e-55
PTGES	SSc	GERD	Prox	Prolif Basal	0.081	0.164	0.06	0.104	4.56e-58	5.87e-54
NARS	SSc	GERD	Prox	Prolif Basal	0.143	0.658	0.529	0.129	6.31e-58	8.12e-54
SNHG9	SSc	GERD	Prox	Prolif Basal	0.107	0.251	0.128	0.123	8.33e-58	1.07e-53
PSME1	SSc	GERD	Prox	Prolif Basal	0.088	0.964	0.946	0.018	8.7e-58	1.12e-53
DDX1	SSc	GERD	Prox	Prolif Basal	0.134	0.569	0.42	0.149	1.48e-56	1.91e-52
RPL3	SSc	GERD	Prox	Prolif Basal	-0.024	1	1	0	1.99e-55	2.56e-51
CALM1	SSc	GERD	Prox	Prolif Basal	-0.073	0.975	0.984	-0.009	1.09e-54	1.4e-50
PTPRA	SSc	GERD	Prox	Prolif Basal	0.125	0.473	0.324	0.149	1.73e-54	2.22e-50
C8orf33	SSc	GERD	Prox	Prolif Basal	0.114	0.373	0.23	0.143	2.02e-54	2.6e-50
MT1X	SSc	GERD	Prox	Prolif Basal	0.171	0.925	0.875	0.05	2.36e-54	3.03e-50
RPL24	SSc	GERD	Prox	Prolif Basal	-0.026	1	1	0	3.99e-54	5.13e-50
PFDN1	SSc	GERD	Prox	Prolif Basal	0.127	0.519	0.368	0.151	2.48e-53	3.2e-49
DAPL1	SSc	GERD	Prox	Prolif Basal	0.093	0.979	0.958	0.021	2.82e-53	3.63e-49
CDKN2B-AS1	SSc	GERD	Prox	Prolif Basal	-0.051	0.024	0.084	-0.06	8.59e-53	1.11e-48
PRKY	SSc	GERD	Prox	Prolif Basal	-0.042	0.013	0.064	-0.051	2.09e-52	2.7e-48
COPS9	SSc	GERD	Prox	Prolif Basal	0.103	0.898	0.845	0.053	3.5e-52	4.5e-48
LCN2	SSc	GERD	Prox	Prolif Basal	-0.109	0.24	0.37	-0.13	3.93e-52	5.06e-48
COX17	SSc	GERD	Prox	Prolif Basal	0.132	0.635	0.497	0.138	3.99e-52	5.13e-48
WLS	SSc	GERD	Prox	Prolif Basal	0.126	0.48	0.338	0.142	5.78e-51	7.44e-47
CMSS1	SSc	GERD	Prox	Prolif Basal	0.126	0.504	0.365	0.139	1.23e-50	1.59e-46
NME2	SSc	GERD	Prox	Prolif Basal	-0.034	1	1	0	1.79e-50	2.3e-46
AC020916.1	SSc	GERD	Prox	Prolif Basal	-0.152	0.618	0.713	-0.095	3.81e-50	4.9e-46
TACSTD2	SSc	GERD	Prox	Prolif Basal	0.104	0.958	0.936	0.022	6.54e-50	8.42e-46
YWHAE	SSc	GERD	Prox	Prolif Basal	0.086	0.951	0.927	0.024	1.11e-49	1.43e-45
SNRPD3	SSc	GERD	Prox	Prolif Basal	-0.121	0.704	0.743	-0.039	1.2e-49	1.55e-45
UQCRQ	SSc	GERD	Prox	Prolif Basal	0.093	0.958	0.926	0.032	1.93e-49	2.48e-45
DDX3Y	SSc	GERD	Prox	Prolif Basal	-0.051	0.026	0.086	-0.06	4.56e-49	5.87e-45
AKR1C2	SSc	GERD	Prox	Prolif Basal	-0.174	0.385	0.488	-0.103	6.74e-49	8.67e-45
HSPA1B	SSc	GERD	Prox	Prolif Basal	0.149	0.611	0.484	0.127	1.02e-48	1.31e-44
SEM1	SSc	GERD	Prox	Prolif Basal	0.085	0.961	0.933	0.028	1.08e-48	1.39e-44
C19orf33	SSc	GERD	Prox	Prolif Basal	0.085	0.975	0.963	0.012	1.24e-48	1.6e-44
MYC	SSc	GERD	Prox	Prolif Basal	0.144	0.625	0.497	0.128	1.26e-48	1.62e-44
LGALS1	SSc	GERD	Prox	Prolif Basal	-0.132	0.102	0.196	-0.094	1.31e-48	1.68e-44
AC009107.2	SSc	GERD	Prox	Prolif Basal	0.063	0.134	0.048	0.086	1.23e-47	1.59e-43
WDR45B	SSc	GERD	Prox	Prolif Basal	0.107	0.366	0.235	0.131	2.66e-47	3.43e-43
TKT	SSc	GERD	Prox	Prolif Basal	-0.054	0.991	0.992	-0.001	2.7e-47	3.47e-43
APOL1	SSc	GERD	Prox	Prolif Basal	0.087	0.197	0.095	0.102	4.29e-47	5.52e-43
MT1G	SSc	GERD	Prox	Prolif Basal	-0.14	0.416	0.535	-0.119	6.3e-47	8.1e-43
NAA38	SSc	GERD	Prox	Prolif Basal	0.104	0.908	0.847	0.061	8.31e-47	1.07e-42
RPL9	SSc	GERD	Prox	Prolif Basal	-0.023	1	1	0	1.06e-46	1.36e-42
RPL11	SSc	GERD	Prox	Prolif Basal	-0.02	1	1	0	2.02e-46	2.6e-42
MIR4458HG	SSc	GERD	Prox	Prolif Basal	0.07	0.147	0.059	0.088	2.63e-46	3.38e-42
NEAT1	SSc	GERD	Prox	Prolif Basal	-0.14	0.884	0.933	-0.049	3.46e-46	4.45e-42
RACK1	SSc	GERD	Prox	Prolif Basal	-0.026	1	1	0	6.04e-46	7.78e-42
EIF5AL1	SSc	GERD	Prox	Prolif Basal	-0.069	0.062	0.137	-0.075	7.93e-46	1.02e-41
RPS24	SSc	GERD	Prox	Prolif Basal	-0.017	1	1	0	1.41e-45	1.81e-41
GJB2	SSc	GERD	Prox	Prolif Basal	0.145	0.656	0.557	0.099	2.32e-45	2.98e-41
RPS11	SSc	GERD	Prox	Prolif Basal	-0.045	1	1	0	1.07e-44	1.38e-40
CRIP1	SSc	GERD	Prox	Prolif Basal	-0.166	0.431	0.535	-0.104	1.16e-44	1.49e-40
UBL5	SSc	GERD	Prox	Prolif Basal	0.086	0.941	0.91	0.031	1.86e-44	2.4e-40
METAP2	SSc	GERD	Prox	Prolif Basal	0.113	0.825	0.754	0.071	2.99e-44	3.85e-40
EIF2S2	SSc	GERD	Prox	Prolif Basal	0.096	0.896	0.852	0.044	6.18e-44	7.95e-40
B2M	SSc	GERD	Prox	Prolif Basal	0.046	1	1	0	9.72e-44	1.25e-39
HMGN1	SSc	GERD	Prox	Prolif Basal	0.072	0.963	0.948	0.015	1.53e-43	1.97e-39
SBSN	SSc	GERD	Prox	Prolif Basal	-0.085	0.117	0.21	-0.093	1.75e-43	2.26e-39
TF	SSc	GERD	Prox	Prolif Basal	0.063	0.135	0.053	0.082	1.82e-43	2.34e-39
ID4	SSc	GERD	Prox	Prolif Basal	-0.135	0.392	0.495	-0.103	3.97e-43	5.11e-39
ATP1A1	SSc	GERD	Prox	Prolif Basal	0.118	0.804	0.717	0.087	6.14e-43	7.9e-39
FTH1	SSc	GERD	Prox	Prolif Basal	-0.04	1	1	0	1.87e-42	2.41e-38
SQSTM1	SSc	GERD	Prox	Prolif Basal	0.11	0.872	0.814	0.058	2.43e-42	3.13e-38
SEC61G	SSc	GERD	Prox	Prolif Basal	0.103	0.846	0.776	0.07	5.63e-42	7.24e-38
CARS	SSc	GERD	Prox	Prolif Basal	-0.115	0.163	0.253	-0.09	6.31e-42	8.12e-38
SPRR1B	SSc	GERD	Prox	Prolif Basal	-0.09	0.16	0.258	-0.098	7.43e-42	9.56e-38
S100A14	SSc	GERD	Prox	Prolif Basal	-0.064	0.988	0.993	-0.005	9.21e-42	1.19e-37
GPNMB	SSc	GERD	Prox	Prolif Basal	0.113	0.865	0.809	0.056	9.36e-42	1.2e-37
XIST	SSc	GERD	Prox	Prolif Basal	0.128	0.482	0.337	0.145	9.95e-42	1.28e-37
RPL7	SSc	GERD	Prox	Prolif Basal	-0.027	1	1	0	1.12e-41	1.44e-37
EIF3E	SSc	GERD	Prox	Prolif Basal	-0.061	0.987	0.994	-0.007	1.14e-41	1.47e-37
TMPRSS11B	SSc	GERD	Prox	Prolif Basal	-0.054	0.034	0.092	-0.058	2.17e-41	2.8e-37
RFC3	SSc	GERD	Prox	Prolif Basal	0.098	0.334	0.215	0.119	2.5e-41	3.22e-37
NPM1	SSc	GERD	Prox	Prolif Basal	-0.031	1	1	0	2.51e-41	3.22e-37
KRT5	SSc	GERD	Prox	Prolif Basal	0.043	1	1	0	3e-41	3.86e-37
ALDH7A1	SSc	GERD	Prox	Prolif Basal	0.116	0.738	0.628	0.11	3.16e-41	4.06e-37
CLIC3	SSc	GERD	Prox	Prolif Basal	-0.082	0.104	0.189	-0.085	3.82e-41	4.91e-37
EIF5B	SSc	GERD	Prox	Prolif Basal	0.113	0.786	0.701	0.085	1.15e-40	1.48e-36
CBWD1	SSc	GERD	Prox	Prolif Basal	-0.103	0.183	0.274	-0.091	1.24e-40	1.6e-36
MT1E	SSc	GERD	Prox	Prolif Basal	0.114	0.948	0.886	0.062	1.72e-40	2.21e-36
IFI44	SSc	GERD	Prox	Prolif Basal	0.073	0.173	0.083	0.09	2.77e-40	3.57e-36
LAMB3	SSc	GERD	Prox	Prolif Basal	0.123	0.646	0.524	0.122	3.09e-40	3.98e-36
SON	SSc	GERD	Prox	Prolif Basal	0.102	0.859	0.793	0.066	3.79e-40	4.88e-36
CLU	SSc	GERD	Prox	Prolif Basal	0.097	0.184	0.092	0.092	3.79e-40	4.88e-36
MRPL30	SSc	GERD	Prox	Prolif Basal	0.085	0.293	0.177	0.116	4.82e-40	6.2e-36
PFDN5	SSc	GERD	Prox	Prolif Basal	-0.046	0.998	0.998	0	1.33e-39	1.71e-35
RPS23	SSc	GERD	Prox	Prolif Basal	-0.018	1	1	0	1.67e-39	2.15e-35
KRT4	SSc	GERD	Prox	Prolif Basal	-0.111	0.581	0.696	-0.115	3.91e-39	5.04e-35
ZFY	SSc	GERD	Prox	Prolif Basal	-0.035	0.016	0.059	-0.043	6.59e-39	8.48e-35
ALDH3A1	SSc	GERD	Prox	Prolif Basal	0.104	0.96	0.944	0.016	1.01e-38	1.3e-34
INPP1	SSc	GERD	Prox	Prolif Basal	0.114	0.5	0.381	0.119	1.03e-38	1.33e-34
DSG3	SSc	GERD	Prox	Prolif Basal	0.128	0.727	0.638	0.089	1.28e-38	1.64e-34
MAT2B	SSc	GERD	Prox	Prolif Basal	0.104	0.426	0.3	0.126	1.46e-38	1.88e-34
ST13	SSc	GERD	Prox	Prolif Basal	0.093	0.9	0.861	0.039	1.77e-38	2.28e-34
ANXA8	SSc	GERD	Prox	Prolif Basal	0.089	0.346	0.225	0.121	3.34e-38	4.3e-34
CTSC	SSc	GERD	Prox	Prolif Basal	0.112	0.567	0.448	0.119	4.06e-38	5.22e-34
IFITM1	SSc	GERD	Prox	Prolif Basal	0.073	0.255	0.144	0.111	4.22e-38	5.43e-34
SLC25A6	SSc	GERD	Prox	Prolif Basal	-0.043	0.997	0.998	-0.001	4.89e-38	6.3e-34
TXNDC17	SSc	GERD	Prox	Prolif Basal	0.065	0.986	0.976	0.01	5.89e-38	7.58e-34
ID1	SSc	GERD	Prox	Prolif Basal	0.165	0.535	0.426	0.109	6.37e-38	8.2e-34
EGR1	SSc	GERD	Prox	Prolif Basal	0.123	0.82	0.771	0.049	7.71e-38	9.92e-34
SLC3A2	SSc	GERD	Prox	Prolif Basal	0.089	0.94	0.909	0.031	8.91e-38	1.15e-33
RSRP1	SSc	GERD	Prox	Prolif Basal	-0.109	0.66	0.727	-0.067	1.14e-37	1.46e-33
SEC62	SSc	GERD	Prox	Prolif Basal	0.105	0.778	0.691	0.087	1.98e-37	2.55e-33
CSRP2	SSc	GERD	Prox	Prolif Basal	0.112	0.869	0.803	0.066	3.84e-37	4.94e-33
AL627171.2	SSc	GERD	Prox	Prolif Basal	0.055	0.12	0.048	0.072	7.28e-37	9.37e-33
TNFRSF12A	SSc	GERD	Prox	Prolif Basal	0.086	0.204	0.112	0.092	1.3e-36	1.67e-32
AAK1	SSc	GERD	Prox	Prolif Basal	0.091	0.341	0.226	0.115	2.25e-36	2.89e-32
SNHG19	SSc	GERD	Prox	Prolif Basal	0.104	0.388	0.271	0.117	2.52e-36	3.24e-32
POLR2L	SSc	GERD	Prox	Prolif Basal	0.074	0.948	0.93	0.018	3.43e-36	4.41e-32
EEF1D	SSc	GERD	Prox	Prolif Basal	-0.038	0.999	0.999	0	9.93e-36	1.28e-31
RPL29	SSc	GERD	Prox	Prolif Basal	-0.02	1	1	0	2.04e-35	2.63e-31
RNASEH2A	SSc	GERD	Prox	Prolif Basal	-0.053	0.049	0.109	-0.06	2.15e-35	2.77e-31
FBXW11	SSc	GERD	Prox	Prolif Basal	0.078	0.293	0.184	0.109	2.21e-35	2.85e-31
MRPL23	SSc	GERD	Prox	Prolif Basal	0.103	0.56	0.435	0.125	2.47e-35	3.18e-31
PDCD11	SSc	GERD	Prox	Prolif Basal	0.071	0.235	0.138	0.097	2.89e-35	3.72e-31
CTSB	SSc	GERD	Prox	Prolif Basal	0.111	0.683	0.591	0.092	3.23e-35	4.15e-31
S100P	SSc	GERD	Prox	Prolif Basal	-0.052	0.047	0.106	-0.059	4.77e-35	6.13e-31
RPS15	SSc	GERD	Prox	Prolif Basal	-0.018	1	1	0	6.13e-35	7.89e-31
HIGD2A	SSc	GERD	Prox	Prolif Basal	-0.079	0.9	0.926	-0.026	1.3e-34	1.67e-30
EPB41L4A-AS1	SSc	GERD	Prox	Prolif Basal	-0.111	0.693	0.747	-0.054	1.67e-34	2.15e-30
RNH1	SSc	GERD	Prox	Prolif Basal	0.093	0.846	0.784	0.062	2.02e-34	2.6e-30
IMPDH2	SSc	GERD	Prox	Prolif Basal	-0.078	0.906	0.929	-0.023	2.21e-34	2.85e-30
AL136038.5	SSc	GERD	Prox	Prolif Basal	0.045	0.089	0.029	0.06	2.22e-34	2.86e-30
SMIM27	SSc	GERD	Prox	Prolif Basal	0.065	0.203	0.111	0.092	2.46e-34	3.17e-30
AGRN	SSc	GERD	Prox	Prolif Basal	0.056	0.146	0.069	0.077	2.84e-34	3.65e-30
PTMA	SSc	GERD	Prox	Prolif Basal	-0.024	1	1	0	3.78e-34	4.87e-30
RPL7A	SSc	GERD	Prox	Prolif Basal	-0.014	1	1	0	5.78e-34	7.44e-30
MUC21	SSc	GERD	Prox	Prolif Basal	-0.061	0.057	0.118	-0.061	6.07e-34	7.81e-30
RNF145	SSc	GERD	Prox	Prolif Basal	0.097	0.475	0.353	0.122	7.24e-34	9.32e-30
TMSB4X	SSc	GERD	Prox	Prolif Basal	0.084	0.947	0.922	0.025	7.46e-34	9.6e-30
ZSCAN16-AS1	SSc	GERD	Prox	Prolif Basal	0.068	0.214	0.122	0.092	7.78e-34	1e-29
SOD2	SSc	GERD	Prox	Prolif Basal	0.155	0.666	0.585	0.081	8.13e-34	1.05e-29
ITGB1	SSc	GERD	Prox	Prolif Basal	0.112	0.811	0.737	0.074	8.98e-34	1.16e-29
WDR70	SSc	GERD	Prox	Prolif Basal	0.069	0.238	0.141	0.097	9.29e-34	1.2e-29
FKBP2	SSc	GERD	Prox	Prolif Basal	0.052	0.171	0.087	0.084	1.16e-33	1.5e-29
MYL12A	SSc	GERD	Prox	Prolif Basal	0.089	0.908	0.851	0.057	2.83e-33	3.65e-29
MT-ND2	SSc	GERD	Prox	Prolif Basal	0.057	0.92	0.962	-0.042	3.86e-33	4.97e-29
PPP6R2	SSc	GERD	Prox	Prolif Basal	0.064	0.205	0.115	0.09	5.88e-33	7.57e-29
EIF1AX	SSc	GERD	Prox	Prolif Basal	0.087	0.906	0.863	0.043	7.33e-33	9.44e-29
RND3	SSc	GERD	Prox	Prolif Basal	0.1	0.918	0.891	0.027	7.48e-33	9.62e-29
MGST3	SSc	GERD	Prox	Prolif Basal	-0.071	0.895	0.905	-0.01	8.38e-33	1.08e-28
PDZK1IP1	SSc	GERD	Prox	Prolif Basal	0.113	0.385	0.284	0.101	1.46e-32	1.88e-28
DHX40	SSc	GERD	Prox	Prolif Basal	0.074	0.274	0.173	0.101	2.23e-32	2.87e-28
HSPA1A	SSc	GERD	Prox	Prolif Basal	0.134	0.838	0.797	0.041	2.3e-32	2.96e-28
C16orf74	SSc	GERD	Prox	Prolif Basal	0.071	0.25	0.153	0.097	2.5e-32	3.21e-28
MAPK6	SSc	GERD	Prox	Prolif Basal	0.085	0.318	0.217	0.101	2.54e-32	3.27e-28
EEF1B2	SSc	GERD	Prox	Prolif Basal	-0.02	1	1	0	5.02e-32	6.46e-28
KRT15	SSc	GERD	Prox	Prolif Basal	-0.027	1	1	0	7.98e-32	1.03e-27
ENO1	SSc	GERD	Prox	Prolif Basal	0.062	0.984	0.976	0.008	1.09e-31	1.4e-27
HSPE1	SSc	GERD	Prox	Prolif Basal	0.069	0.962	0.943	0.019	1.52e-31	1.95e-27
SEPTIN7	SSc	GERD	Prox	Prolif Basal	-0.084	0.814	0.853	-0.039	1.97e-31	2.53e-27
DPM3	SSc	GERD	Prox	Prolif Basal	0.096	0.545	0.423	0.122	2.03e-31	2.61e-27
HLA-DRA	SSc	GERD	Prox	Prolif Basal	0.143	0.357	0.262	0.095	2.17e-31	2.79e-27
AFG3L2	SSc	GERD	Prox	Prolif Basal	0.099	0.569	0.456	0.113	2.86e-31	3.68e-27
SPINK7	SSc	GERD	Prox	Prolif Basal	-0.058	0.068	0.131	-0.063	3.12e-31	4.01e-27
DAPP1	SSc	GERD	Prox	Prolif Basal	0.071	0.276	0.176	0.1	3.46e-31	4.46e-27
SNHG8	SSc	GERD	Prox	Prolif Basal	-0.072	0.962	0.976	-0.014	4.28e-31	5.51e-27
FMO2	SSc	GERD	Prox	Prolif Basal	0.048	0.062	0.016	0.046	4.38e-31	5.64e-27
CSTB	SSc	GERD	Prox	Prolif Basal	-0.058	0.986	0.991	-0.005	6.51e-31	8.38e-27
STOM	SSc	GERD	Prox	Prolif Basal	0.094	0.44	0.331	0.109	6.54e-31	8.41e-27
CYP51A1	SSc	GERD	Prox	Prolif Basal	-0.124	0.404	0.472	-0.068	7.25e-31	9.33e-27
TMBIM6	SSc	GERD	Prox	Prolif Basal	0.078	0.911	0.873	0.038	7.3e-31	9.39e-27
MZT2B	SSc	GERD	Prox	Prolif Basal	-0.054	0.974	0.981	-0.007	7.36e-31	9.47e-27
RPS15A	SSc	GERD	Prox	Prolif Basal	-0.018	1	1	0	8.31e-31	1.07e-26
PPA1	SSc	GERD	Prox	Prolif Basal	0.067	0.964	0.939	0.025	8.49e-31	1.09e-26
FMO1	SSc	GERD	Prox	Prolif Basal	0.051	0.092	0.035	0.057	8.7e-31	1.12e-26
CD74	SSc	GERD	Prox	Prolif Basal	0.141	0.631	0.545	0.086	1.74e-30	2.24e-26
HIST2H2AA4	SSc	GERD	Prox	Prolif Basal	0.046	0.107	0.045	0.062	1.94e-30	2.49e-26
MYOF	SSc	GERD	Prox	Prolif Basal	0.093	0.428	0.322	0.106	3.07e-30	3.95e-26
CBR1	SSc	GERD	Prox	Prolif Basal	0.076	0.946	0.917	0.029	5.4e-30	6.95e-26
UQCRH	SSc	GERD	Prox	Prolif Basal	-0.036	0.995	0.996	-0.001	5.5e-30	7.08e-26
HNRNPM	SSc	GERD	Prox	Prolif Basal	0.092	0.847	0.79	0.057	6.79e-30	8.74e-26
RPN2	SSc	GERD	Prox	Prolif Basal	0.095	0.715	0.628	0.087	7.97e-30	1.03e-25
FAU	SSc	GERD	Prox	Prolif Basal	-0.022	1	1	0	8.34e-30	1.07e-25
HADHB	SSc	GERD	Prox	Prolif Basal	0.099	0.75	0.651	0.099	1.82e-29	2.34e-25
EIF3K	SSc	GERD	Prox	Prolif Basal	-0.04	0.993	0.993	0	1.99e-29	2.56e-25
RPL34	SSc	GERD	Prox	Prolif Basal	0.02	1	1	0	2.25e-29	2.9e-25
PIN4	SSc	GERD	Prox	Prolif Basal	0.089	0.536	0.413	0.123	2.65e-29	3.4e-25
CEBPD	SSc	GERD	Prox	Prolif Basal	0.108	0.728	0.644	0.084	3.2e-29	4.12e-25
IFI16	SSc	GERD	Prox	Prolif Basal	0.085	0.868	0.823	0.045	3.37e-29	4.33e-25
ATP5MPL	SSc	GERD	Prox	Prolif Basal	0.063	0.963	0.947	0.016	4.14e-29	5.33e-25
YBX3	SSc	GERD	Prox	Prolif Basal	0.055	0.98	0.973	0.007	4.73e-29	6.09e-25
KMT2E-AS1	SSc	GERD	Prox	Prolif Basal	0.049	0.122	0.057	0.065	7.65e-29	9.84e-25
TIMM44	SSc	GERD	Prox	Prolif Basal	0.072	0.295	0.196	0.099	1.37e-28	1.76e-24
ATP5PD	SSc	GERD	Prox	Prolif Basal	0.063	0.942	0.923	0.019	2.26e-28	2.91e-24
NUDCD3	SSc	GERD	Prox	Prolif Basal	0.07	0.275	0.182	0.093	2.75e-28	3.53e-24
MYL12B	SSc	GERD	Prox	Prolif Basal	0.044	0.99	0.989	0.001	6.4e-28	8.23e-24
SNRPD2	SSc	GERD	Prox	Prolif Basal	-0.045	0.981	0.982	-0.001	6.81e-28	8.76e-24
KRT6A	SSc	GERD	Prox	Prolif Basal	0.177	0.677	0.656	0.021	7.9e-28	1.02e-23
TAX1BP3	SSc	GERD	Prox	Prolif Basal	0.09	0.809	0.733	0.076	8.37e-28	1.08e-23
SIL1	SSc	GERD	Prox	Prolif Basal	0.066	0.283	0.187	0.096	1.74e-27	2.23e-23
DOC2B	SSc	GERD	Prox	Prolif Basal	0.04	0.092	0.038	0.054	1.78e-27	2.28e-23
PPIA	SSc	GERD	Prox	Prolif Basal	0.024	1	0.999	0.001	1.85e-27	2.38e-23
TIMM8B	SSc	GERD	Prox	Prolif Basal	0.093	0.772	0.69	0.082	3.27e-27	4.2e-23
SNRPG	SSc	GERD	Prox	Prolif Basal	0.078	0.903	0.867	0.036	3.6e-27	4.63e-23
OLFM2	SSc	GERD	Prox	Prolif Basal	0.058	0.164	0.091	0.073	3.73e-27	4.8e-23
GSTP1	SSc	GERD	Prox	Prolif Basal	-0.039	0.999	0.999	0	3.93e-27	5.06e-23
SELENOK	SSc	GERD	Prox	Prolif Basal	0.094	0.64	0.54	0.1	3.97e-27	5.1e-23
SQLE	SSc	GERD	Prox	Prolif Basal	-0.116	0.325	0.392	-0.067	4.5e-27	5.79e-23
SYCE1L	SSc	GERD	Prox	Prolif Basal	0.057	0.202	0.12	0.082	6.73e-27	8.66e-23
CCDC80	SSc	GERD	Prox	Prolif Basal	0.092	0.23	0.149	0.081	9.14e-27	1.18e-22
BTG3	SSc	GERD	Prox	Prolif Basal	0.094	0.644	0.559	0.085	1.47e-26	1.89e-22
MPZL1	SSc	GERD	Prox	Prolif Basal	0.085	0.451	0.345	0.106	1.96e-26	2.52e-22
MRPL19	SSc	GERD	Prox	Prolif Basal	0.087	0.511	0.411	0.1	2.73e-26	3.52e-22
COL17A1	SSc	GERD	Prox	Prolif Basal	0.111	0.764	0.699	0.065	2.81e-26	3.62e-22
CEBPZ	SSc	GERD	Prox	Prolif Basal	0.093	0.635	0.537	0.098	2.94e-26	3.79e-22
FLNA	SSc	GERD	Prox	Prolif Basal	0.095	0.571	0.469	0.102	2.97e-26	3.82e-22
RARRES2	SSc	GERD	Prox	Prolif Basal	-0.097	0.128	0.195	-0.067	4.23e-26	5.44e-22
ARPC1B	SSc	GERD	Prox	Prolif Basal	0.089	0.815	0.753	0.062	4.31e-26	5.55e-22
STAT1	SSc	GERD	Prox	Prolif Basal	0.082	0.365	0.267	0.098	4.38e-26	5.63e-22
SERBP1	SSc	GERD	Prox	Prolif Basal	0.05	0.985	0.976	0.009	4.64e-26	5.97e-22
PET117	SSc	GERD	Prox	Prolif Basal	0.045	0.141	0.074	0.067	5.46e-26	7.02e-22
CD9	SSc	GERD	Prox	Prolif Basal	0.037	0.996	0.997	-0.001	8.91e-26	1.15e-21
PCBP2	SSc	GERD	Prox	Prolif Basal	0.076	0.902	0.853	0.049	9.22e-26	1.19e-21
OTULIN	SSc	GERD	Prox	Prolif Basal	0.066	0.306	0.21	0.096	1.19e-25	1.53e-21
CLEC7A	SSc	GERD	Prox	Prolif Basal	0.06	0.204	0.126	0.078	1.31e-25	1.68e-21
RBIS	SSc	GERD	Prox	Prolif Basal	0.071	0.902	0.864	0.038	1.54e-25	1.98e-21
REXO4	SSc	GERD	Prox	Prolif Basal	0.068	0.3	0.206	0.094	1.65e-25	2.12e-21
MITD1	SSc	GERD	Prox	Prolif Basal	0.079	0.447	0.337	0.11	1.67e-25	2.15e-21
PHLDA2	SSc	GERD	Prox	Prolif Basal	0.097	0.413	0.314	0.099	1.71e-25	2.2e-21
HIST2H4B	SSc	GERD	Prox	Prolif Basal	0.031	0.069	0.024	0.045	1.85e-25	2.39e-21
CHCHD10	SSc	GERD	Prox	Prolif Basal	-0.07	0.892	0.911	-0.019	2.06e-25	2.65e-21
BOLA2B	SSc	GERD	Prox	Prolif Basal	0.043	0.118	0.058	0.06	2.06e-25	2.65e-21
SFN	SSc	GERD	Prox	Prolif Basal	0.06	0.988	0.979	0.009	2.41e-25	3.11e-21
ADH1C	SSc	GERD	Prox	Prolif Basal	0.064	0.18	0.106	0.074	2.49e-25	3.2e-21
DSTN	SSc	GERD	Prox	Prolif Basal	0.052	0.973	0.967	0.006	3.18e-25	4.09e-21
CENPU	SSc	GERD	Prox	Prolif Basal	0.096	0.49	0.394	0.096	3.56e-25	4.59e-21
ADGRF1	SSc	GERD	Prox	Prolif Basal	0.057	0.146	0.081	0.065	3.75e-25	4.83e-21
CFB	SSc	GERD	Prox	Prolif Basal	0.081	0.348	0.25	0.098	4.14e-25	5.33e-21
PDLIM3	SSc	GERD	Prox	Prolif Basal	-0.057	0.047	0.093	-0.046	7.62e-25	9.81e-21
SELENOS	SSc	GERD	Prox	Prolif Basal	0.086	0.613	0.521	0.092	1.18e-24	1.52e-20
DDX5	SSc	GERD	Prox	Prolif Basal	0.072	0.915	0.895	0.02	1.43e-24	1.84e-20
PIK3R1	SSc	GERD	Prox	Prolif Basal	-0.101	0.388	0.455	-0.067	1.56e-24	2e-20
TRAPPC6A	SSc	GERD	Prox	Prolif Basal	-0.093	0.481	0.546	-0.065	2.01e-24	2.58e-20
TNNI3	SSc	GERD	Prox	Prolif Basal	-0.031	0.016	0.048	-0.032	2.23e-24	2.87e-20
PYGL	SSc	GERD	Prox	Prolif Basal	0.073	0.344	0.248	0.096	2.74e-24	3.53e-20
PKP2	SSc	GERD	Prox	Prolif Basal	0.051	0.172	0.101	0.071	2.85e-24	3.67e-20
PA2G4	SSc	GERD	Prox	Prolif Basal	0.069	0.922	0.899	0.023	2.91e-24	3.75e-20
SPINT2	SSc	GERD	Prox	Prolif Basal	0.067	0.929	0.903	0.026	3.06e-24	3.93e-20
NOVA1	SSc	GERD	Prox	Prolif Basal	-0.036	0.023	0.058	-0.035	3.32e-24	4.28e-20
ELOB	SSc	GERD	Prox	Prolif Basal	0.049	0.979	0.97	0.009	4.29e-24	5.53e-20
PTGR1	SSc	GERD	Prox	Prolif Basal	0.091	0.823	0.77	0.053	5.51e-24	7.09e-20
GNL3	SSc	GERD	Prox	Prolif Basal	0.089	0.601	0.513	0.088	5.51e-24	7.09e-20
EPHA2	SSc	GERD	Prox	Prolif Basal	0.042	0.13	0.069	0.061	5.61e-24	7.22e-20
TBCA	SSc	GERD	Prox	Prolif Basal	0.063	0.934	0.911	0.023	6.4e-24	8.24e-20
TMEM97	SSc	GERD	Prox	Prolif Basal	-0.093	0.344	0.412	-0.068	6.95e-24	8.94e-20
PSMB9	SSc	GERD	Prox	Prolif Basal	0.091	0.711	0.622	0.089	7.05e-24	9.08e-20
CTSV	SSc	GERD	Prox	Prolif Basal	0.059	0.226	0.146	0.08	7.73e-24	9.95e-20
EEF2	SSc	GERD	Prox	Prolif Basal	-0.041	0.993	0.996	-0.003	8.12e-24	1.05e-19
COX6C	SSc	GERD	Prox	Prolif Basal	0.049	0.987	0.981	0.006	1.34e-23	1.72e-19
FTL	SSc	GERD	Prox	Prolif Basal	-0.038	0.999	1	-0.001	1.8e-23	2.31e-19
RNF213	SSc	GERD	Prox	Prolif Basal	0.08	0.414	0.317	0.097	2e-23	2.58e-19
ATP6V1E1	SSc	GERD	Prox	Prolif Basal	0.081	0.498	0.399	0.099	2.11e-23	2.72e-19
IGFBP7	SSc	GERD	Prox	Prolif Basal	0.057	0.139	0.077	0.062	2.14e-23	2.76e-19
TFRC	SSc	GERD	Prox	Prolif Basal	0.077	0.304	0.218	0.086	2.19e-23	2.82e-19
AP2A1	SSc	GERD	Prox	Prolif Basal	0.059	0.265	0.178	0.087	2.36e-23	3.04e-19
RAB38	SSc	GERD	Prox	Prolif Basal	0.08	0.521	0.417	0.104	2.38e-23	3.06e-19
FLG	SSc	GERD	Prox	Prolif Basal	-0.026	0.011	0.039	-0.028	2.52e-23	3.24e-19
IGFBP2	SSc	GERD	Prox	Prolif Basal	0.077	0.891	0.858	0.033	2.64e-23	3.4e-19
DNAJB1	SSc	GERD	Prox	Prolif Basal	0.083	0.84	0.8	0.04	2.82e-23	3.63e-19
NFE2L1	SSc	GERD	Prox	Prolif Basal	0.064	0.291	0.202	0.089	2.85e-23	3.67e-19
CCN1	SSc	GERD	Prox	Prolif Basal	0.088	0.284	0.198	0.086	2.88e-23	3.71e-19
PCP4L1	SSc	GERD	Prox	Prolif Basal	0.027	0.045	0.011	0.034	3.12e-23	4.02e-19
RRP15	SSc	GERD	Prox	Prolif Basal	0.072	0.379	0.284	0.095	3.5e-23	4.51e-19
ATP5F1D	SSc	GERD	Prox	Prolif Basal	-0.043	0.984	0.989	-0.005	3.61e-23	4.65e-19
ITGB4	SSc	GERD	Prox	Prolif Basal	0.085	0.513	0.413	0.1	3.71e-23	4.77e-19
TMEM258	SSc	GERD	Prox	Prolif Basal	0.061	0.922	0.899	0.023	4.36e-23	5.61e-19
TARS	SSc	GERD	Prox	Prolif Basal	0.074	0.388	0.293	0.095	4.84e-23	6.23e-19
SELENOW	SSc	GERD	Prox	Prolif Basal	-0.06	0.919	0.933	-0.014	5.73e-23	7.38e-19
HINT1	SSc	GERD	Prox	Prolif Basal	-0.024	0.998	0.999	-0.001	7.35e-23	9.46e-19
DDX21	SSc	GERD	Prox	Prolif Basal	0.095	0.679	0.601	0.078	7.4e-23	9.52e-19
NUP85	SSc	GERD	Prox	Prolif Basal	0.058	0.236	0.157	0.079	9.5e-23	1.22e-18
SLC1A3	SSc	GERD	Prox	Prolif Basal	0.09	0.516	0.421	0.095	9.92e-23	1.28e-18
SLC25A5	SSc	GERD	Prox	Prolif Basal	0.047	0.989	0.981	0.008	1.2e-22	1.54e-18
STEAP1	SSc	GERD	Prox	Prolif Basal	0.046	0.155	0.09	0.065	1.55e-22	1.99e-18
PRDX4	SSc	GERD	Prox	Prolif Basal	0.083	0.742	0.665	0.077	1.61e-22	2.07e-18
AC036176.3	SSc	GERD	Prox	Prolif Basal	-0.095	0.319	0.391	-0.072	1.83e-22	2.36e-18
TSKU	SSc	GERD	Prox	Prolif Basal	0.048	0.206	0.13	0.076	1.92e-22	2.47e-18
EIF5	SSc	GERD	Prox	Prolif Basal	-0.068	0.85	0.884	-0.034	2.21e-22	2.84e-18
XRRA1	SSc	GERD	Prox	Prolif Basal	0.046	0.156	0.091	0.065	2.46e-22	3.17e-18
CDC42EP1	SSc	GERD	Prox	Prolif Basal	0.069	0.305	0.218	0.087	2.79e-22	3.6e-18
MX1	SSc	GERD	Prox	Prolif Basal	0.082	0.316	0.236	0.08	3.92e-22	5.05e-18
NECTIN1	SSc	GERD	Prox	Prolif Basal	0.079	0.454	0.36	0.094	4.09e-22	5.27e-18
MT-ND4	SSc	GERD	Prox	Prolif Basal	-0.007	0.954	0.985	-0.031	5.13e-22	6.61e-18
NOP53	SSc	GERD	Prox	Prolif Basal	-0.06	0.949	0.962	-0.013	5.47e-22	7.04e-18
AL031123.1	SSc	GERD	Prox	Prolif Basal	0.038	0.076	0.032	0.044	5.81e-22	7.48e-18
GSTCD	SSc	GERD	Prox	Prolif Basal	0.04	0.135	0.075	0.06	6.54e-22	8.42e-18
KCNQ1OT1	SSc	GERD	Prox	Prolif Basal	-0.062	0.094	0.15	-0.056	7.27e-22	9.36e-18
FN3KRP	SSc	GERD	Prox	Prolif Basal	0.06	0.287	0.2	0.087	7.36e-22	9.47e-18
SETD9	SSc	GERD	Prox	Prolif Basal	-0.065	0.169	0.236	-0.067	7.77e-22	1e-17
NDUFS5	SSc	GERD	Prox	Prolif Basal	0.049	0.975	0.966	0.009	9.81e-22	1.26e-17
VTI1B	SSc	GERD	Prox	Prolif Basal	0.081	0.546	0.45	0.096	1.11e-21	1.43e-17
TALDO1	SSc	GERD	Prox	Prolif Basal	0.071	0.897	0.858	0.039	1.12e-21	1.45e-17
CASP1	SSc	GERD	Prox	Prolif Basal	0.071	0.391	0.295	0.096	1.22e-21	1.57e-17
CTNND1	SSc	GERD	Prox	Prolif Basal	0.086	0.537	0.443	0.094	1.25e-21	1.61e-17
PPP1R14B	SSc	GERD	Prox	Prolif Basal	0.069	0.953	0.92	0.033	1.27e-21	1.64e-17
KRT6B	SSc	GERD	Prox	Prolif Basal	0.07	0.214	0.143	0.071	1.43e-21	1.84e-17
EBPL	SSc	GERD	Prox	Prolif Basal	0.071	0.878	0.831	0.047	1.44e-21	1.85e-17
CUTA	SSc	GERD	Prox	Prolif Basal	-0.071	0.807	0.828	-0.021	1.49e-21	1.92e-17
TRA2B	SSc	GERD	Prox	Prolif Basal	0.083	0.69	0.611	0.079	1.73e-21	2.22e-17
ABCF1	SSc	GERD	Prox	Prolif Basal	0.082	0.524	0.433	0.091	1.82e-21	2.35e-17
KANSL1-AS1	SSc	GERD	Prox	Prolif Basal	0.036	0.108	0.055	0.053	1.87e-21	2.4e-17
PRPF18	SSc	GERD	Prox	Prolif Basal	0.05	0.228	0.15	0.078	2.53e-21	3.26e-17
IFI6	SSc	GERD	Prox	Prolif Basal	0.073	0.172	0.107	0.065	2.6e-21	3.35e-17
YBX1	SSc	GERD	Prox	Prolif Basal	0.041	0.997	0.992	0.005	2.84e-21	3.66e-17
TPPP3	SSc	GERD	Prox	Prolif Basal	-0.05	0.052	0.096	-0.044	2.87e-21	3.69e-17
AC245041.2	SSc	GERD	Prox	Prolif Basal	0.051	0.237	0.158	0.079	2.92e-21	3.76e-17
RPF1	SSc	GERD	Prox	Prolif Basal	0.064	0.33	0.241	0.089	3.26e-21	4.19e-17
UBA1	SSc	GERD	Prox	Prolif Basal	0.069	0.364	0.274	0.09	3.91e-21	5.03e-17
IFI44L	SSc	GERD	Prox	Prolif Basal	0.033	0.042	0.011	0.031	4.01e-21	5.16e-17
COMT	SSc	GERD	Prox	Prolif Basal	0.063	0.931	0.894	0.037	4.14e-21	5.33e-17
DEK	SSc	GERD	Prox	Prolif Basal	0.055	0.96	0.948	0.012	4.34e-21	5.58e-17
JAG1	SSc	GERD	Prox	Prolif Basal	0.073	0.432	0.334	0.098	4.41e-21	5.67e-17
TP63	SSc	GERD	Prox	Prolif Basal	0.081	0.586	0.482	0.104	4.6e-21	5.92e-17
MRPL1	SSc	GERD	Prox	Prolif Basal	0.075	0.483	0.387	0.096	5.25e-21	6.76e-17
FHL2	SSc	GERD	Prox	Prolif Basal	0.089	0.642	0.552	0.09	6.5e-21	8.36e-17
AL355075.4	SSc	GERD	Prox	Prolif Basal	0.03	0.07	0.028	0.042	6.63e-21	8.53e-17
PNRC1	SSc	GERD	Prox	Prolif Basal	-0.08	0.806	0.83	-0.024	7.08e-21	9.11e-17
CFDP1	SSc	GERD	Prox	Prolif Basal	0.081	0.608	0.519	0.089	7.68e-21	9.88e-17
SERPINB13	SSc	GERD	Prox	Prolif Basal	0.069	0.21	0.143	0.067	9.79e-21	1.26e-16
DDX52	SSc	GERD	Prox	Prolif Basal	0.068	0.4	0.306	0.094	1.02e-20	1.31e-16
IGFBP3	SSc	GERD	Prox	Prolif Basal	0.13	0.39	0.312	0.078	1.07e-20	1.38e-16
TAP1	SSc	GERD	Prox	Prolif Basal	0.063	0.349	0.258	0.091	1.15e-20	1.48e-16
OAS3	SSc	GERD	Prox	Prolif Basal	0.051	0.201	0.13	0.071	1.41e-20	1.81e-16
CDH3	SSc	GERD	Prox	Prolif Basal	0.063	0.312	0.227	0.085	1.43e-20	1.84e-16
AC007325.4	SSc	GERD	Prox	Prolif Basal	-0.03	0.029	0.064	-0.035	1.49e-20	1.92e-16
PPP4C	SSc	GERD	Prox	Prolif Basal	0.078	0.668	0.588	0.08	1.81e-20	2.33e-16
NMI	SSc	GERD	Prox	Prolif Basal	0.073	0.468	0.372	0.096	1.94e-20	2.5e-16
TCIRG1	SSc	GERD	Prox	Prolif Basal	0.04	0.162	0.098	0.064	2.1e-20	2.7e-16
PGAM1	SSc	GERD	Prox	Prolif Basal	-0.079	0.704	0.728	-0.024	2.13e-20	2.74e-16
DCTN4	SSc	GERD	Prox	Prolif Basal	0.05	0.209	0.137	0.072	2.2e-20	2.83e-16
HCAR3	SSc	GERD	Prox	Prolif Basal	-0.086	0.185	0.25	-0.065	2.38e-20	3.06e-16
BAP1	SSc	GERD	Prox	Prolif Basal	0.052	0.236	0.158	0.078	2.39e-20	3.08e-16
CYSRT1	SSc	GERD	Prox	Prolif Basal	-0.041	0.05	0.092	-0.042	2.45e-20	3.15e-16
GBP3	SSc	GERD	Prox	Prolif Basal	0.044	0.162	0.099	0.063	2.56e-20	3.29e-16
RBM23	SSc	GERD	Prox	Prolif Basal	0.062	0.342	0.253	0.089	2.59e-20	3.34e-16
XAF1	SSc	GERD	Prox	Prolif Basal	0.058	0.238	0.163	0.075	2.61e-20	3.35e-16
C11orf98	SSc	GERD	Prox	Prolif Basal	0.023	0.059	0.021	0.038	2.86e-20	3.68e-16
TGIF1	SSc	GERD	Prox	Prolif Basal	0.072	0.384	0.292	0.092	3.31e-20	4.26e-16
FOSL1	SSc	GERD	Prox	Prolif Basal	0.04	0.104	0.054	0.05	3.52e-20	4.54e-16
CAPG	SSc	GERD	Prox	Prolif Basal	0.075	0.771	0.704	0.067	4.09e-20	5.27e-16
AP2A2	SSc	GERD	Prox	Prolif Basal	0.048	0.189	0.122	0.067	4.37e-20	5.63e-16
ARL17B	SSc	GERD	Prox	Prolif Basal	0.022	0.044	0.013	0.031	4.67e-20	6.01e-16
AL390198.1	SSc	GERD	Prox	Prolif Basal	0.034	0.092	0.045	0.047	5.06e-20	6.52e-16
EEF1A1	SSc	GERD	Prox	Prolif Basal	-0.011	1	1	0	5.32e-20	6.84e-16
AC244153.1	SSc	GERD	Prox	Prolif Basal	0.048	0.213	0.141	0.072	5.96e-20	7.67e-16
MTLN	SSc	GERD	Prox	Prolif Basal	0.081	0.631	0.56	0.071	6.37e-20	8.2e-16
NCKAP5L	SSc	GERD	Prox	Prolif Basal	-0.049	0.058	0.102	-0.044	6.43e-20	8.27e-16
RHCG	SSc	GERD	Prox	Prolif Basal	-0.071	0.457	0.554	-0.097	6.71e-20	8.63e-16
DDX58	SSc	GERD	Prox	Prolif Basal	0.041	0.126	0.071	0.055	8.27e-20	1.06e-15
TYMS	SSc	GERD	Prox	Prolif Basal	0.094	0.613	0.535	0.078	9.81e-20	1.26e-15
SRP14	SSc	GERD	Prox	Prolif Basal	0.037	0.99	0.986	0.004	1.01e-19	1.3e-15
SGPP2	SSc	GERD	Prox	Prolif Basal	0.048	0.19	0.123	0.067	1.02e-19	1.31e-15
SYNC	SSc	GERD	Prox	Prolif Basal	0.046	0.181	0.115	0.066	1.04e-19	1.33e-15
DPYD	SSc	GERD	Prox	Prolif Basal	0.048	0.19	0.123	0.067	1.04e-19	1.34e-15
IMPA2	SSc	GERD	Prox	Prolif Basal	0.052	0.974	0.955	0.019	1.08e-19	1.39e-15
RFX1	SSc	GERD	Prox	Prolif Basal	0.038	0.142	0.083	0.059	1.56e-19	2e-15
EHF	SSc	GERD	Prox	Prolif Basal	-0.079	0.705	0.736	-0.031	1.59e-19	2.05e-15
CHL1	SSc	GERD	Prox	Prolif Basal	0.041	0.106	0.056	0.05	1.64e-19	2.11e-15
SNRNP27	SSc	GERD	Prox	Prolif Basal	0.06	0.297	0.215	0.082	1.81e-19	2.33e-15
TNRC6A	SSc	GERD	Prox	Prolif Basal	0.061	0.32	0.238	0.082	1.85e-19	2.38e-15
S1PR5	SSc	GERD	Prox	Prolif Basal	0.05	0.236	0.161	0.075	2.04e-19	2.62e-15
AP1B1	SSc	GERD	Prox	Prolif Basal	0.044	0.189	0.122	0.067	2.66e-19	3.42e-15
ECH1	SSc	GERD	Prox	Prolif Basal	0.076	0.737	0.661	0.076	2.75e-19	3.54e-15
TMEM154	SSc	GERD	Prox	Prolif Basal	0.056	0.285	0.205	0.08	2.77e-19	3.57e-15
TDG	SSc	GERD	Prox	Prolif Basal	0.06	0.342	0.254	0.088	3.09e-19	3.97e-15
DAD1	SSc	GERD	Prox	Prolif Basal	0.066	0.871	0.827	0.044	3.14e-19	4.05e-15
RPL4	SSc	GERD	Prox	Prolif Basal	-0.021	0.999	1	-0.001	3.35e-19	4.32e-15
ATF3	SSc	GERD	Prox	Prolif Basal	-0.086	0.882	0.931	-0.049	3.4e-19	4.38e-15
SYVN1	SSc	GERD	Prox	Prolif Basal	0.04	0.157	0.096	0.061	3.58e-19	4.61e-15
NNAT	SSc	GERD	Prox	Prolif Basal	0.036	0.071	0.031	0.04	3.64e-19	4.68e-15
HLA-E	SSc	GERD	Prox	Prolif Basal	0.073	0.838	0.782	0.056	3.97e-19	5.1e-15
PPP2R1A	SSc	GERD	Prox	Prolif Basal	0.068	0.434	0.343	0.091	4.51e-19	5.81e-15
TAF11	SSc	GERD	Prox	Prolif Basal	0.06	0.341	0.254	0.087	4.95e-19	6.37e-15
XBP1	SSc	GERD	Prox	Prolif Basal	0.051	0.247	0.171	0.076	4.97e-19	6.4e-15
PPT1	SSc	GERD	Prox	Prolif Basal	0.059	0.329	0.245	0.084	6.89e-19	8.86e-15
ACTB	SSc	GERD	Prox	Prolif Basal	0.044	0.997	0.989	0.008	7.41e-19	9.53e-15
CKMT1B	SSc	GERD	Prox	Prolif Basal	-0.079	0.239	0.296	-0.057	7.43e-19	9.57e-15
COX7C	SSc	GERD	Prox	Prolif Basal	0.026	0.998	0.998	0	7.9e-19	1.02e-14
ALDOA	SSc	GERD	Prox	Prolif Basal	0.054	0.316	0.231	0.085	9.68e-19	1.25e-14
WWOX	SSc	GERD	Prox	Prolif Basal	0.048	0.212	0.143	0.069	1.04e-18	1.34e-14
BRD9	SSc	GERD	Prox	Prolif Basal	0.049	0.243	0.168	0.075	1.06e-18	1.36e-14
HIST1H4H	SSc	GERD	Prox	Prolif Basal	0.055	0.159	0.101	0.058	1.07e-18	1.38e-14
ZCCHC9	SSc	GERD	Prox	Prolif Basal	0.056	0.31	0.228	0.082	1.15e-18	1.48e-14
SLC7A8	SSc	GERD	Prox	Prolif Basal	0.052	0.212	0.144	0.068	1.54e-18	1.99e-14
BCL11B	SSc	GERD	Prox	Prolif Basal	0.078	0.475	0.391	0.084	1.79e-18	2.31e-14
EPSTI1	SSc	GERD	Prox	Prolif Basal	0.035	0.092	0.047	0.045	1.87e-18	2.41e-14
SARS	SSc	GERD	Prox	Prolif Basal	0.074	0.61	0.522	0.088	1.89e-18	2.44e-14
GADD45B	SSc	GERD	Prox	Prolif Basal	-0.088	0.37	0.439	-0.069	1.93e-18	2.48e-14
ALDH3A2	SSc	GERD	Prox	Prolif Basal	-0.059	0.879	0.897	-0.018	2.33e-18	3e-14
BTG1	SSc	GERD	Prox	Prolif Basal	-0.069	0.849	0.871	-0.022	3.08e-18	3.97e-14
MBP	SSc	GERD	Prox	Prolif Basal	0.072	0.483	0.395	0.088	3.19e-18	4.11e-14
ARPP19	SSc	GERD	Prox	Prolif Basal	0.071	0.531	0.433	0.098	3.29e-18	4.23e-14
AP4E1	SSc	GERD	Prox	Prolif Basal	0.03	0.08	0.038	0.042	3.32e-18	4.28e-14
AL096870.8	SSc	GERD	Prox	Prolif Basal	0.029	0.091	0.046	0.045	3.49e-18	4.49e-14
DEFB1	SSc	GERD	Prox	Prolif Basal	0.084	0.375	0.298	0.077	3.64e-18	4.68e-14
PDIA4	SSc	GERD	Prox	Prolif Basal	0.058	0.358	0.27	0.088	3.76e-18	4.83e-14
PNPLA4	SSc	GERD	Prox	Prolif Basal	0.065	0.429	0.34	0.089	4e-18	5.15e-14
ZYX	SSc	GERD	Prox	Prolif Basal	0.036	0.154	0.094	0.06	4.05e-18	5.21e-14
KRT6C	SSc	GERD	Prox	Prolif Basal	0.05	0.152	0.096	0.056	4.23e-18	5.45e-14
GALNT12	SSc	GERD	Prox	Prolif Basal	0.042	0.155	0.097	0.058	4.26e-18	5.48e-14
WDR83OS	SSc	GERD	Prox	Prolif Basal	-0.058	0.883	0.902	-0.019	4.42e-18	5.69e-14
SNHG5	SSc	GERD	Prox	Prolif Basal	0.054	0.971	0.949	0.022	4.53e-18	5.82e-14
PCBP1	SSc	GERD	Prox	Prolif Basal	0.071	0.793	0.733	0.06	4.54e-18	5.85e-14
GATD3B	SSc	GERD	Prox	Prolif Basal	-0.056	0.128	0.181	-0.053	5.29e-18	6.81e-14
PRSS23	SSc	GERD	Prox	Prolif Basal	0.032	0.077	0.037	0.04	5.32e-18	6.85e-14
GM2A	SSc	GERD	Prox	Prolif Basal	0.062	0.334	0.255	0.079	5.64e-18	7.26e-14
AMOTL2	SSc	GERD	Prox	Prolif Basal	0.037	0.142	0.086	0.056	5.92e-18	7.62e-14
AL445524.1	SSc	GERD	Prox	Prolif Basal	0.058	0.254	0.183	0.071	6.52e-18	8.39e-14
ATOX1	SSc	GERD	Prox	Prolif Basal	0.074	0.714	0.628	0.086	6.69e-18	8.61e-14
ITPKC	SSc	GERD	Prox	Prolif Basal	0.061	0.226	0.16	0.066	6.96e-18	8.96e-14
NDUFB10	SSc	GERD	Prox	Prolif Basal	-0.046	0.935	0.941	-0.006	7.57e-18	9.75e-14
HIF1A	SSc	GERD	Prox	Prolif Basal	0.075	0.484	0.399	0.085	8.01e-18	1.03e-13
LRRC8A	SSc	GERD	Prox	Prolif Basal	0.058	0.334	0.251	0.083	8.75e-18	1.13e-13
TRIB1	SSc	GERD	Prox	Prolif Basal	0.038	0.134	0.08	0.054	8.86e-18	1.14e-13
C10orf99	SSc	GERD	Prox	Prolif Basal	0.05	0.13	0.079	0.051	1.21e-17	1.56e-13
ARHGAP23	SSc	GERD	Prox	Prolif Basal	0.049	0.239	0.168	0.071	1.21e-17	1.56e-13
EIF3F	SSc	GERD	Prox	Prolif Basal	-0.045	0.956	0.966	-0.01	1.26e-17	1.62e-13
SRSF11	SSc	GERD	Prox	Prolif Basal	-0.065	0.769	0.788	-0.019	1.28e-17	1.64e-13
CWF19L2	SSc	GERD	Prox	Prolif Basal	0.053	0.296	0.217	0.079	1.29e-17	1.66e-13
WDR43	SSc	GERD	Prox	Prolif Basal	0.071	0.492	0.406	0.086	1.55e-17	1.99e-13
C1orf116	SSc	GERD	Prox	Prolif Basal	0.045	0.187	0.124	0.063	1.64e-17	2.11e-13
APOC1	SSc	GERD	Prox	Prolif Basal	-0.072	0.195	0.252	-0.057	1.67e-17	2.15e-13
HMGCS1	SSc	GERD	Prox	Prolif Basal	-0.089	0.262	0.319	-0.057	1.75e-17	2.25e-13
TUBB6	SSc	GERD	Prox	Prolif Basal	0.072	0.495	0.411	0.084	1.75e-17	2.26e-13
HSP90AB1	SSc	GERD	Prox	Prolif Basal	-0.027	0.997	0.995	0.002	1.85e-17	2.38e-13
SLC38A2	SSc	GERD	Prox	Prolif Basal	0.079	0.747	0.685	0.062	1.93e-17	2.48e-13
KLF3	SSc	GERD	Prox	Prolif Basal	-0.079	0.559	0.608	-0.049	1.93e-17	2.49e-13
AL136454.1	SSc	GERD	Prox	Prolif Basal	0.03	0.065	0.029	0.036	2.09e-17	2.69e-13
C12orf57	SSc	GERD	Prox	Prolif Basal	-0.046	0.953	0.956	-0.003	2.15e-17	2.77e-13
MT-ATP6	SSc	GERD	Prox	Prolif Basal	-0.104	0.953	0.991	-0.038	2.15e-17	2.77e-13
HNRNPK	SSc	GERD	Prox	Prolif Basal	0.051	0.934	0.918	0.016	2.21e-17	2.85e-13
ZFP36L1	SSc	GERD	Prox	Prolif Basal	0.064	0.921	0.903	0.018	2.28e-17	2.93e-13
CRISP3	SSc	GERD	Prox	Prolif Basal	-0.024	0.02	0.047	-0.027	2.57e-17	3.31e-13
HERC2	SSc	GERD	Prox	Prolif Basal	0.054	0.327	0.246	0.081	2.69e-17	3.46e-13
ATP5PO	SSc	GERD	Prox	Prolif Basal	-0.042	0.953	0.952	0.001	2.77e-17	3.56e-13
GUK1	SSc	GERD	Prox	Prolif Basal	0.054	0.946	0.92	0.026	2.78e-17	3.57e-13
STMN1	SSc	GERD	Prox	Prolif Basal	-0.071	0.875	0.893	-0.018	2.78e-17	3.58e-13
FST	SSc	GERD	Prox	Prolif Basal	0.057	0.224	0.156	0.068	3.11e-17	4e-13
AC069277.1	SSc	GERD	Prox	Prolif Basal	-0.022	0.011	0.032	-0.021	3.25e-17	4.18e-13
TYMP	SSc	GERD	Prox	Prolif Basal	0.086	0.698	0.636	0.062	3.28e-17	4.23e-13
CSTA	SSc	GERD	Prox	Prolif Basal	-0.04	0.98	0.976	0.004	3.52e-17	4.53e-13
ATP5MC2	SSc	GERD	Prox	Prolif Basal	-0.031	0.993	0.992	0.001	3.66e-17	4.71e-13
JUND	SSc	GERD	Prox	Prolif Basal	-0.062	0.935	0.962	-0.027	3.81e-17	4.9e-13
SH3GLB1	SSc	GERD	Prox	Prolif Basal	0.072	0.606	0.522	0.084	3.93e-17	5.05e-13
RPL5	SSc	GERD	Prox	Prolif Basal	-0.012	1	1	0	3.94e-17	5.07e-13
KLF10	SSc	GERD	Prox	Prolif Basal	0.057	0.294	0.218	0.076	3.94e-17	5.08e-13
EIF4A3	SSc	GERD	Prox	Prolif Basal	0.071	0.711	0.649	0.062	4e-17	5.14e-13
UQCRHL	SSc	GERD	Prox	Prolif Basal	0.034	0.147	0.091	0.056	4.26e-17	5.49e-13
BCAR1	SSc	GERD	Prox	Prolif Basal	0.033	0.137	0.083	0.054	5.02e-17	6.47e-13
CAPNS1	SSc	GERD	Prox	Prolif Basal	0.07	0.709	0.639	0.07	5.23e-17	6.73e-13
TES	SSc	GERD	Prox	Prolif Basal	0.056	0.282	0.208	0.074	5.27e-17	6.79e-13
BCAM	SSc	GERD	Prox	Prolif Basal	0.068	0.418	0.329	0.089	6.04e-17	7.77e-13
PHF5A	SSc	GERD	Prox	Prolif Basal	-0.069	0.404	0.458	-0.054	6.23e-17	8.02e-13
RABAC1	SSc	GERD	Prox	Prolif Basal	-0.07	0.675	0.698	-0.023	6.46e-17	8.32e-13
SERPINB3	SSc	GERD	Prox	Prolif Basal	-0.055	0.149	0.207	-0.058	7.19e-17	9.25e-13
HIST1H2AJ	SSc	GERD	Prox	Prolif Basal	-0.049	0.05	0.087	-0.037	8.01e-17	1.03e-12
UQCRC1	SSc	GERD	Prox	Prolif Basal	0.068	0.819	0.758	0.061	8.93e-17	1.15e-12
RAB1B	SSc	GERD	Prox	Prolif Basal	0.066	0.499	0.407	0.092	9.57e-17	1.23e-12
PTPMT1	SSc	GERD	Prox	Prolif Basal	-0.071	0.248	0.302	-0.054	9.97e-17	1.28e-12
PSMB8	SSc	GERD	Prox	Prolif Basal	0.067	0.842	0.792	0.05	1e-16	1.29e-12
IST1	SSc	GERD	Prox	Prolif Basal	0.053	0.312	0.234	0.078	1.12e-16	1.44e-12
C5orf24	SSc	GERD	Prox	Prolif Basal	0.06	0.419	0.333	0.086	1.23e-16	1.59e-12
RIPK4	SSc	GERD	Prox	Prolif Basal	0.051	0.24	0.172	0.068	1.25e-16	1.6e-12
TOMM5	SSc	GERD	Prox	Prolif Basal	0.066	0.861	0.811	0.05	1.27e-16	1.63e-12
KDSR	SSc	GERD	Prox	Prolif Basal	0.069	0.549	0.462	0.087	1.36e-16	1.75e-12
SERPINB5	SSc	GERD	Prox	Prolif Basal	0.081	0.71	0.639	0.071	1.36e-16	1.75e-12
EGR2	SSc	GERD	Prox	Prolif Basal	0.03	0.063	0.028	0.035	1.39e-16	1.79e-12
SNHG25	SSc	GERD	Prox	Prolif Basal	0.07	0.263	0.199	0.064	1.58e-16	2.03e-12
SREK1IP1	SSc	GERD	Prox	Prolif Basal	0.067	0.583	0.496	0.087	1.59e-16	2.05e-12
RAC2	SSc	GERD	Prox	Prolif Basal	-0.048	0.088	0.135	-0.047	1.63e-16	2.09e-12
PSME2	SSc	GERD	Prox	Prolif Basal	0.068	0.868	0.819	0.049	1.76e-16	2.26e-12
TMEM18	SSc	GERD	Prox	Prolif Basal	-0.071	0.546	0.587	-0.041	1.9e-16	2.45e-12
ATXN2L	SSc	GERD	Prox	Prolif Basal	0.046	0.263	0.189	0.074	2.03e-16	2.61e-12
RPS25	SSc	GERD	Prox	Prolif Basal	-0.012	1	1	0	2.18e-16	2.81e-12
ZNF880	SSc	GERD	Prox	Prolif Basal	0.025	0.067	0.031	0.036	2.5e-16	3.22e-12
ALKBH7	SSc	GERD	Prox	Prolif Basal	-0.052	0.881	0.894	-0.013	2.74e-16	3.53e-12
TXNDC16	SSc	GERD	Prox	Prolif Basal	0.033	0.119	0.071	0.048	3.99e-16	5.13e-12
FOXRED1	SSc	GERD	Prox	Prolif Basal	0.036	0.175	0.115	0.06	4.05e-16	5.21e-12
MZT2A	SSc	GERD	Prox	Prolif Basal	-0.052	0.88	0.897	-0.017	4.85e-16	6.25e-12
NOP10	SSc	GERD	Prox	Prolif Basal	0.064	0.783	0.724	0.059	4.86e-16	6.26e-12
TMPRSS11D	SSc	GERD	Prox	Prolif Basal	0.029	0.071	0.034	0.037	5.46e-16	7.02e-12
NDUFA4L2	SSc	GERD	Prox	Prolif Basal	-0.062	0.108	0.157	-0.049	5.54e-16	7.13e-12
CALML3	SSc	GERD	Prox	Prolif Basal	-0.065	0.817	0.826	-0.009	5.57e-16	7.17e-12
JUN	SSc	GERD	Prox	Prolif Basal	-0.054	0.957	0.973	-0.016	5.64e-16	7.26e-12
APOL3	SSc	GERD	Prox	Prolif Basal	0.037	0.14	0.088	0.052	5.84e-16	7.51e-12
ANXA3	SSc	GERD	Prox	Prolif Basal	0.04	0.145	0.091	0.054	6.09e-16	7.84e-12
AC008969.1	SSc	GERD	Prox	Prolif Basal	-0.025	0.025	0.053	-0.028	6.26e-16	8.06e-12
NEFM	SSc	GERD	Prox	Prolif Basal	0.026	0.053	0.022	0.031	6.71e-16	8.64e-12
CKB	SSc	GERD	Prox	Prolif Basal	-0.08	0.391	0.447	-0.056	7.1e-16	9.13e-12
PLXNB1	SSc	GERD	Prox	Prolif Basal	0.037	0.161	0.105	0.056	7.27e-16	9.36e-12
SURF6	SSc	GERD	Prox	Prolif Basal	0.048	0.249	0.181	0.068	7.71e-16	9.92e-12
RPL19	SSc	GERD	Prox	Prolif Basal	-0.011	1	1	0	8.33e-16	1.07e-11
EDN3	SSc	GERD	Prox	Prolif Basal	-0.036	0.028	0.058	-0.03	8.54e-16	1.1e-11
ST14	SSc	GERD	Prox	Prolif Basal	0.05	0.294	0.218	0.076	8.78e-16	1.13e-11
Z82215.1	SSc	GERD	Prox	Prolif Basal	0.027	0.066	0.031	0.035	9.96e-16	1.28e-11
DHX15	SSc	GERD	Prox	Prolif Basal	0.063	0.429	0.348	0.081	1.09e-15	1.4e-11
SYAP1	SSc	GERD	Prox	Prolif Basal	0.064	0.515	0.424	0.091	1.09e-15	1.4e-11
GRINA	SSc	GERD	Prox	Prolif Basal	0.045	0.228	0.163	0.065	1.17e-15	1.5e-11
RAVER1	SSc	GERD	Prox	Prolif Basal	0.036	0.152	0.098	0.054	1.19e-15	1.53e-11
GAR1	SSc	GERD	Prox	Prolif Basal	0.054	0.356	0.276	0.08	1.3e-15	1.67e-11
FAM110C	SSc	GERD	Prox	Prolif Basal	0.049	0.271	0.2	0.071	1.31e-15	1.68e-11
PRDX3	SSc	GERD	Prox	Prolif Basal	0.067	0.757	0.692	0.065	1.47e-15	1.9e-11
CETN2	SSc	GERD	Prox	Prolif Basal	0.057	0.381	0.298	0.083	1.51e-15	1.95e-11
NEFL	SSc	GERD	Prox	Prolif Basal	0.034	0.088	0.048	0.04	1.68e-15	2.16e-11
BCL7A	SSc	GERD	Prox	Prolif Basal	0.033	0.127	0.077	0.05	1.71e-15	2.2e-11
ITGB1BP1	SSc	GERD	Prox	Prolif Basal	0.064	0.502	0.414	0.088	1.88e-15	2.42e-11
TCF7	SSc	GERD	Prox	Prolif Basal	-0.054	0.126	0.174	-0.048	1.98e-15	2.54e-11
SF3B4	SSc	GERD	Prox	Prolif Basal	0.056	0.363	0.283	0.08	1.98e-15	2.55e-11
RBM25	SSc	GERD	Prox	Prolif Basal	-0.064	0.694	0.721	-0.027	1.98e-15	2.55e-11
TMEM52	SSc	GERD	Prox	Prolif Basal	-0.038	0.051	0.088	-0.037	2.07e-15	2.66e-11
SAMD9L	SSc	GERD	Prox	Prolif Basal	0.035	0.116	0.069	0.047	2.1e-15	2.71e-11
IDH3A	SSc	GERD	Prox	Prolif Basal	0.049	0.319	0.24	0.079	2.15e-15	2.77e-11
DDX27	SSc	GERD	Prox	Prolif Basal	0.059	0.436	0.35	0.086	2.21e-15	2.84e-11
PML	SSc	GERD	Prox	Prolif Basal	0.05	0.304	0.229	0.075	2.29e-15	2.95e-11
MT-ND6	SSc	GERD	Prox	Prolif Basal	0.076	0.335	0.27	0.065	2.48e-15	3.19e-11
MTX2	SSc	GERD	Prox	Prolif Basal	0.062	0.495	0.409	0.086	2.9e-15	3.74e-11
FUS	SSc	GERD	Prox	Prolif Basal	-0.07	0.709	0.74	-0.031	2.94e-15	3.79e-11
CXCL8	SSc	GERD	Prox	Prolif Basal	0.048	0.069	0.034	0.035	3.38e-15	4.35e-11
MYH9	SSc	GERD	Prox	Prolif Basal	0.067	0.476	0.399	0.077	3.42e-15	4.4e-11
ACOT2	SSc	GERD	Prox	Prolif Basal	-0.022	0.017	0.04	-0.023	3.6e-15	4.63e-11
ZC3H12A	SSc	GERD	Prox	Prolif Basal	0.058	0.307	0.238	0.069	3.65e-15	4.69e-11
MIR99AHG	SSc	GERD	Prox	Prolif Basal	-0.073	0.332	0.388	-0.056	3.7e-15	4.77e-11
HIST1H2AI	SSc	GERD	Prox	Prolif Basal	-0.031	0.029	0.057	-0.028	4.03e-15	5.19e-11
XPC	SSc	GERD	Prox	Prolif Basal	0.056	0.339	0.264	0.075	4.27e-15	5.49e-11
TCEAL9	SSc	GERD	Prox	Prolif Basal	0.07	0.549	0.47	0.079	4.8e-15	6.18e-11
VSIR	SSc	GERD	Prox	Prolif Basal	0.048	0.309	0.235	0.074	5.57e-15	7.17e-11
PGM1	SSc	GERD	Prox	Prolif Basal	0.057	0.422	0.339	0.083	5.75e-15	7.4e-11
LMO4	SSc	GERD	Prox	Prolif Basal	0.07	0.756	0.706	0.05	5.9e-15	7.59e-11
RHBDL2	SSc	GERD	Prox	Prolif Basal	0.051	0.331	0.255	0.076	6.01e-15	7.74e-11
PIGP	SSc	GERD	Prox	Prolif Basal	0.059	0.445	0.358	0.087	6.43e-15	8.27e-11
CITED2	SSc	GERD	Prox	Prolif Basal	-0.076	0.309	0.363	-0.054	6.47e-15	8.32e-11
ADGRF4	SSc	GERD	Prox	Prolif Basal	0.02	0.047	0.019	0.028	6.91e-15	8.9e-11
PSMB1	SSc	GERD	Prox	Prolif Basal	0.051	0.923	0.898	0.025	7.07e-15	9.1e-11
MBD2	SSc	GERD	Prox	Prolif Basal	-0.066	0.641	0.685	-0.044	7.29e-15	9.38e-11
SFRP1	SSc	GERD	Prox	Prolif Basal	-0.043	0.062	0.101	-0.039	7.83e-15	1.01e-10
GADD45A	SSc	GERD	Prox	Prolif Basal	0.082	0.547	0.472	0.075	8.88e-15	1.14e-10
COL7A1	SSc	GERD	Prox	Prolif Basal	0.041	0.197	0.137	0.06	9.06e-15	1.17e-10
SLC43A3	SSc	GERD	Prox	Prolif Basal	0.049	0.321	0.246	0.075	9.86e-15	1.27e-10
RTP4	SSc	GERD	Prox	Prolif Basal	0.036	0.127	0.08	0.047	1.1e-14	1.41e-10
AL451165.2	SSc	GERD	Prox	Prolif Basal	0.035	0.12	0.074	0.046	1.19e-14	1.54e-10
AC103591.3	SSc	GERD	Prox	Prolif Basal	0.021	0.039	0.014	0.025	1.19e-14	1.54e-10
NOP16	SSc	GERD	Prox	Prolif Basal	0.06	0.415	0.336	0.079	1.22e-14	1.57e-10
CASP7	SSc	GERD	Prox	Prolif Basal	0.039	0.203	0.142	0.061	1.36e-14	1.75e-10
CAMLG	SSc	GERD	Prox	Prolif Basal	-0.064	0.634	0.658	-0.024	1.38e-14	1.78e-10
RPF2	SSc	GERD	Prox	Prolif Basal	0.061	0.475	0.392	0.083	1.4e-14	1.8e-10
ATP2C2	SSc	GERD	Prox	Prolif Basal	-0.025	0.03	0.059	-0.029	1.44e-14	1.85e-10
THOC7	SSc	GERD	Prox	Prolif Basal	0.06	0.852	0.801	0.051	1.5e-14	1.93e-10
PHB	SSc	GERD	Prox	Prolif Basal	0.063	0.82	0.763	0.057	1.53e-14	1.97e-10
AC019349.1	SSc	GERD	Prox	Prolif Basal	0.03	0.106	0.063	0.043	1.6e-14	2.06e-10
GPS2	SSc	GERD	Prox	Prolif Basal	0.058	0.479	0.392	0.087	1.66e-14	2.13e-10
TVP23B	SSc	GERD	Prox	Prolif Basal	0.029	0.121	0.074	0.047	1.69e-14	2.18e-10
FAM234A	SSc	GERD	Prox	Prolif Basal	0.044	0.236	0.172	0.064	1.71e-14	2.2e-10
RTF1	SSc	GERD	Prox	Prolif Basal	0.066	0.744	0.667	0.077	1.73e-14	2.22e-10
GSTT2B	SSc	GERD	Prox	Prolif Basal	0.023	0.077	0.04	0.037	1.87e-14	2.4e-10
RDX	SSc	GERD	Prox	Prolif Basal	0.068	0.701	0.634	0.067	1.99e-14	2.57e-10
MAP3K6	SSc	GERD	Prox	Prolif Basal	0.035	0.165	0.111	0.054	2.03e-14	2.61e-10
DDIT4	SSc	GERD	Prox	Prolif Basal	-0.074	0.359	0.42	-0.061	2.22e-14	2.85e-10
ZWINT	SSc	GERD	Prox	Prolif Basal	0.066	0.519	0.446	0.073	2.22e-14	2.86e-10
LMAN2	SSc	GERD	Prox	Prolif Basal	0.062	0.831	0.782	0.049	2.42e-14	3.11e-10
TK2	SSc	GERD	Prox	Prolif Basal	0.037	0.15	0.099	0.051	2.46e-14	3.17e-10
MPHOSPH6	SSc	GERD	Prox	Prolif Basal	0.066	0.48	0.406	0.074	2.48e-14	3.19e-10
PDLIM4	SSc	GERD	Prox	Prolif Basal	-0.075	0.432	0.474	-0.042	2.58e-14	3.32e-10
GATD3A	SSc	GERD	Prox	Prolif Basal	0.018	0.064	0.03	0.034	2.69e-14	3.47e-10
DTX2	SSc	GERD	Prox	Prolif Basal	0.046	0.299	0.226	0.073	2.7e-14	3.48e-10
MIF	SSc	GERD	Prox	Prolif Basal	-0.026	0.999	0.998	0.001	2.75e-14	3.54e-10
TNFRSF21	SSc	GERD	Prox	Prolif Basal	0.046	0.257	0.189	0.068	2.79e-14	3.59e-10
INTS6	SSc	GERD	Prox	Prolif Basal	-0.075	0.322	0.371	-0.049	2.97e-14	3.83e-10
SAMD9	SSc	GERD	Prox	Prolif Basal	0.057	0.37	0.294	0.076	3.05e-14	3.93e-10
IFNGR1	SSc	GERD	Prox	Prolif Basal	0.058	0.446	0.364	0.082	3.56e-14	4.58e-10
ANXA8L1	SSc	GERD	Prox	Prolif Basal	0.035	0.231	0.164	0.067	3.64e-14	4.68e-10
SMC1A	SSc	GERD	Prox	Prolif Basal	0.069	0.52	0.446	0.074	4.17e-14	5.37e-10
NDUFA4	SSc	GERD	Prox	Prolif Basal	0.036	0.993	0.987	0.006	4.21e-14	5.41e-10
GBP4	SSc	GERD	Prox	Prolif Basal	0.033	0.127	0.081	0.046	4.42e-14	5.69e-10
AIF1L	SSc	GERD	Prox	Prolif Basal	-0.03	0.038	0.068	-0.03	4.5e-14	5.79e-10
MRPS7	SSc	GERD	Prox	Prolif Basal	0.062	0.63	0.55	0.08	4.99e-14	6.42e-10
MECP2	SSc	GERD	Prox	Prolif Basal	0.036	0.197	0.139	0.058	5.66e-14	7.29e-10
FBXW5	SSc	GERD	Prox	Prolif Basal	0.06	0.496	0.414	0.082	5.86e-14	7.54e-10
UPK3B	SSc	GERD	Prox	Prolif Basal	0.029	0.07	0.036	0.034	6.34e-14	8.15e-10
PMAIP1	SSc	GERD	Prox	Prolif Basal	-0.069	0.734	0.776	-0.042	6.53e-14	8.4e-10
UBE2L6	SSc	GERD	Prox	Prolif Basal	0.054	0.4	0.321	0.079	7.08e-14	9.12e-10
PSAT1	SSc	GERD	Prox	Prolif Basal	0.057	0.468	0.383	0.085	7.31e-14	9.4e-10
VSNL1	SSc	GERD	Prox	Prolif Basal	0.068	0.698	0.618	0.08	7.48e-14	9.63e-10
MVD	SSc	GERD	Prox	Prolif Basal	-0.058	0.146	0.193	-0.047	7.55e-14	9.72e-10
TRIM22	SSc	GERD	Prox	Prolif Basal	0.046	0.244	0.181	0.063	7.62e-14	9.8e-10
CRNKL1	SSc	GERD	Prox	Prolif Basal	0.043	0.255	0.189	0.066	7.74e-14	9.96e-10
ERCC1	SSc	GERD	Prox	Prolif Basal	0.056	0.436	0.355	0.081	8.25e-14	1.06e-09
INSIG1	SSc	GERD	Prox	Prolif Basal	-0.044	0.106	0.151	-0.045	8.36e-14	1.08e-09
TM4SF1	SSc	GERD	Prox	Prolif Basal	0.072	0.676	0.613	0.063	9.07e-14	1.17e-09
CCDC66	SSc	GERD	Prox	Prolif Basal	-0.063	0.24	0.29	-0.05	9.19e-14	1.18e-09
PRR12	SSc	GERD	Prox	Prolif Basal	0.032	0.143	0.094	0.049	9.32e-14	1.2e-09
BAG6	SSc	GERD	Prox	Prolif Basal	0.041	0.279	0.21	0.069	9.34e-14	1.2e-09
TFPI	SSc	GERD	Prox	Prolif Basal	0.026	0.079	0.043	0.036	9.58e-14	1.23e-09
HAS3	SSc	GERD	Prox	Prolif Basal	0.025	0.069	0.036	0.033	1.09e-13	1.41e-09
DHX37	SSc	GERD	Prox	Prolif Basal	0.026	0.092	0.053	0.039	1.12e-13	1.44e-09
RAN	SSc	GERD	Prox	Prolif Basal	0.039	0.978	0.97	0.008	1.12e-13	1.44e-09
GOT2	SSc	GERD	Prox	Prolif Basal	0.059	0.444	0.365	0.079	1.18e-13	1.52e-09
AC005921.2	SSc	GERD	Prox	Prolif Basal	0.024	0.086	0.048	0.038	1.19e-13	1.53e-09
APEX1	SSc	GERD	Prox	Prolif Basal	0.055	0.86	0.822	0.038	1.19e-13	1.54e-09
GSDMC	SSc	GERD	Prox	Prolif Basal	0.033	0.15	0.101	0.049	1.22e-13	1.57e-09
RAB7B	SSc	GERD	Prox	Prolif Basal	0.046	0.287	0.217	0.07	1.26e-13	1.62e-09
FPGS	SSc	GERD	Prox	Prolif Basal	0.038	0.197	0.139	0.058	1.29e-13	1.66e-09
PBK	SSc	GERD	Prox	Prolif Basal	0.08	0.392	0.334	0.058	1.31e-13	1.69e-09
PSMA5	SSc	GERD	Prox	Prolif Basal	0.063	0.737	0.678	0.059	1.41e-13	1.81e-09
IFT57	SSc	GERD	Prox	Prolif Basal	0.041	0.311	0.235	0.076	1.55e-13	1.99e-09
SLPI	SSc	GERD	Prox	Prolif Basal	-0.056	0.244	0.299	-0.055	1.69e-13	2.17e-09
TBC1D2	SSc	GERD	Prox	Prolif Basal	0.032	0.144	0.095	0.049	1.7e-13	2.18e-09
HLA-DQB1	SSc	GERD	Prox	Prolif Basal	0.041	0.134	0.089	0.045	1.86e-13	2.39e-09
BLNK	SSc	GERD	Prox	Prolif Basal	0.035	0.208	0.148	0.06	1.93e-13	2.48e-09
IRF2BPL	SSc	GERD	Prox	Prolif Basal	0.044	0.269	0.203	0.066	2.16e-13	2.78e-09
DTX3L	SSc	GERD	Prox	Prolif Basal	0.039	0.217	0.157	0.06	2.18e-13	2.81e-09
LERFS	SSc	GERD	Prox	Prolif Basal	0.019	0.047	0.02	0.027	2.19e-13	2.81e-09
COX7A2	SSc	GERD	Prox	Prolif Basal	0.034	0.979	0.974	0.005	2.27e-13	2.93e-09
TFAP2B	SSc	GERD	Prox	Prolif Basal	-0.061	0.239	0.297	-0.058	2.35e-13	3.03e-09
LLPH	SSc	GERD	Prox	Prolif Basal	0.056	0.454	0.375	0.079	2.43e-13	3.13e-09
BCL3	SSc	GERD	Prox	Prolif Basal	0.037	0.18	0.126	0.054	2.49e-13	3.21e-09
PLTP	SSc	GERD	Prox	Prolif Basal	-0.055	0.192	0.243	-0.051	2.61e-13	3.36e-09
DAP	SSc	GERD	Prox	Prolif Basal	0.042	0.242	0.18	0.062	2.68e-13	3.45e-09
FUCA2	SSc	GERD	Prox	Prolif Basal	0.04	0.226	0.166	0.06	2.86e-13	3.68e-09
LGALS7	SSc	GERD	Prox	Prolif Basal	0.098	0.495	0.461	0.034	2.88e-13	3.7e-09
HSD17B4	SSc	GERD	Prox	Prolif Basal	0.054	0.414	0.34	0.074	3.01e-13	3.87e-09
APP	SSc	GERD	Prox	Prolif Basal	0.064	0.618	0.539	0.079	3.16e-13	4.07e-09
COL27A1	SSc	GERD	Prox	Prolif Basal	0.038	0.155	0.106	0.049	3.34e-13	4.3e-09
PGD	SSc	GERD	Prox	Prolif Basal	0.072	0.686	0.623	0.063	3.41e-13	4.39e-09
IRF2BP2	SSc	GERD	Prox	Prolif Basal	0.05	0.385	0.308	0.077	3.5e-13	4.5e-09
PDP1	SSc	GERD	Prox	Prolif Basal	0.034	0.146	0.098	0.048	3.53e-13	4.55e-09
C12orf54	SSc	GERD	Prox	Prolif Basal	0.036	0.173	0.121	0.052	3.55e-13	4.57e-09
IFI35	SSc	GERD	Prox	Prolif Basal	0.038	0.186	0.131	0.055	3.83e-13	4.92e-09
EIF1	SSc	GERD	Prox	Prolif Basal	-0.018	1	1	0	3.84e-13	4.94e-09
LSM7	SSc	GERD	Prox	Prolif Basal	0.052	0.905	0.874	0.031	3.92e-13	5.04e-09
SYPL1	SSc	GERD	Prox	Prolif Basal	-0.049	0.864	0.883	-0.019	3.95e-13	5.09e-09
ADH7	SSc	GERD	Prox	Prolif Basal	0.066	0.712	0.648	0.064	4.05e-13	5.21e-09
YTHDC1	SSc	GERD	Prox	Prolif Basal	0.058	0.528	0.446	0.082	4.05e-13	5.22e-09
IFIT3	SSc	GERD	Prox	Prolif Basal	0.039	0.187	0.132	0.055	4.17e-13	5.36e-09
KIAA0355	SSc	GERD	Prox	Prolif Basal	0.024	0.092	0.054	0.038	4.19e-13	5.39e-09
KRT17	SSc	GERD	Prox	Prolif Basal	0.074	0.542	0.468	0.074	4.21e-13	5.42e-09
CNOT1	SSc	GERD	Prox	Prolif Basal	0.052	0.393	0.315	0.078	4.43e-13	5.7e-09
GBP1	SSc	GERD	Prox	Prolif Basal	0.065	0.368	0.301	0.067	5.3e-13	6.81e-09
HES4	SSc	GERD	Prox	Prolif Basal	0.068	0.376	0.312	0.064	5.33e-13	6.85e-09
FXR1	SSc	GERD	Prox	Prolif Basal	0.063	0.684	0.627	0.057	5.73e-13	7.38e-09
SREBF1	SSc	GERD	Prox	Prolif Basal	0.046	0.257	0.196	0.061	5.78e-13	7.44e-09
FDFT1	SSc	GERD	Prox	Prolif Basal	-0.075	0.469	0.5	-0.031	6.2e-13	7.98e-09
S100A10	SSc	GERD	Prox	Prolif Basal	0.028	0.998	0.997	0.001	6.21e-13	7.99e-09
EXOC1	SSc	GERD	Prox	Prolif Basal	0.049	0.353	0.28	0.073	6.46e-13	8.32e-09
GPR68	SSc	GERD	Prox	Prolif Basal	0.022	0.046	0.02	0.026	6.57e-13	8.45e-09
PDXDC1	SSc	GERD	Prox	Prolif Basal	0.038	0.22	0.161	0.059	6.99e-13	9e-09
GBP2	SSc	GERD	Prox	Prolif Basal	0.044	0.273	0.209	0.064	7.08e-13	9.11e-09
PSMA3	SSc	GERD	Prox	Prolif Basal	0.056	0.827	0.78	0.047	7.47e-13	9.62e-09
YIF1B	SSc	GERD	Prox	Prolif Basal	0.04	0.267	0.202	0.065	7.51e-13	9.67e-09
PPIC	SSc	GERD	Prox	Prolif Basal	0.058	0.463	0.387	0.076	8.39e-13	1.08e-08
SLC20A2	SSc	GERD	Prox	Prolif Basal	0.041	0.253	0.191	0.062	8.76e-13	1.13e-08
NHP2	SSc	GERD	Prox	Prolif Basal	0.055	0.865	0.83	0.035	9.25e-13	1.19e-08
MINCR	SSc	GERD	Prox	Prolif Basal	0.036	0.165	0.115	0.05	9.76e-13	1.26e-08
PTPN14	SSc	GERD	Prox	Prolif Basal	0.044	0.292	0.225	0.067	9.83e-13	1.26e-08
APOL2	SSc	GERD	Prox	Prolif Basal	0.031	0.122	0.079	0.043	1.02e-12	1.31e-08
CYB5R1	SSc	GERD	Prox	Prolif Basal	0.056	0.459	0.381	0.078	1.02e-12	1.32e-08
ARPC3	SSc	GERD	Prox	Prolif Basal	0.044	0.944	0.928	0.016	1.05e-12	1.35e-08
CARD19	SSc	GERD	Prox	Prolif Basal	0.038	0.274	0.206	0.068	1.06e-12	1.36e-08
GTF2H2C	SSc	GERD	Prox	Prolif Basal	0.019	0.069	0.037	0.032	1.14e-12	1.47e-08
ITGB6	SSc	GERD	Prox	Prolif Basal	0.035	0.214	0.155	0.059	1.2e-12	1.54e-08
FOS	SSc	GERD	Prox	Prolif Basal	-0.042	0.974	0.983	-0.009	1.23e-12	1.59e-08
GPBP1	SSc	GERD	Prox	Prolif Basal	-0.065	0.508	0.541	-0.033	1.3e-12	1.67e-08
MREG	SSc	GERD	Prox	Prolif Basal	0.023	0.092	0.055	0.037	1.36e-12	1.75e-08
ECI2	SSc	GERD	Prox	Prolif Basal	-0.065	0.498	0.535	-0.037	1.36e-12	1.76e-08
FAT2	SSc	GERD	Prox	Prolif Basal	0.044	0.287	0.221	0.066	1.38e-12	1.78e-08
COX16	SSc	GERD	Prox	Prolif Basal	0.059	0.732	0.667	0.065	1.4e-12	1.8e-08
SAT1	SSc	GERD	Prox	Prolif Basal	0.065	0.848	0.834	0.014	1.49e-12	1.92e-08
RBMX2	SSc	GERD	Prox	Prolif Basal	-0.064	0.364	0.404	-0.04	1.49e-12	1.92e-08
PAX8	SSc	GERD	Prox	Prolif Basal	-0.019	0.016	0.036	-0.02	1.51e-12	1.94e-08
C11orf58	SSc	GERD	Prox	Prolif Basal	0.049	0.866	0.835	0.031	1.53e-12	1.97e-08
FAM83H	SSc	GERD	Prox	Prolif Basal	0.031	0.186	0.131	0.055	1.54e-12	1.99e-08
TIMP2	SSc	GERD	Prox	Prolif Basal	-0.017	0.013	0.031	-0.018	1.54e-12	1.99e-08
CYP2S1	SSc	GERD	Prox	Prolif Basal	0.036	0.185	0.132	0.053	1.69e-12	2.17e-08
ADA	SSc	GERD	Prox	Prolif Basal	0.033	0.151	0.104	0.047	1.72e-12	2.22e-08
HMGN3	SSc	GERD	Prox	Prolif Basal	0.055	0.883	0.845	0.038	1.75e-12	2.26e-08
SLC7A2	SSc	GERD	Prox	Prolif Basal	0.047	0.315	0.245	0.07	1.78e-12	2.28e-08
DNAJB6	SSc	GERD	Prox	Prolif Basal	0.059	0.596	0.529	0.067	1.97e-12	2.53e-08
CYB5D2	SSc	GERD	Prox	Prolif Basal	0.039	0.226	0.166	0.06	1.97e-12	2.53e-08
PON2	SSc	GERD	Prox	Prolif Basal	0.035	0.255	0.19	0.065	1.98e-12	2.55e-08
EZR	SSc	GERD	Prox	Prolif Basal	-0.062	0.662	0.686	-0.024	2.1e-12	2.7e-08
CCT8	SSc	GERD	Prox	Prolif Basal	0.052	0.838	0.803	0.035	2.11e-12	2.72e-08
TNFAIP3	SSc	GERD	Prox	Prolif Basal	0.061	0.21	0.158	0.052	2.16e-12	2.78e-08
S100A13	SSc	GERD	Prox	Prolif Basal	-0.058	0.644	0.672	-0.028	2.2e-12	2.83e-08
ADIPOR1	SSc	GERD	Prox	Prolif Basal	0.052	0.436	0.36	0.076	2.27e-12	2.92e-08
CYB561D2	SSc	GERD	Prox	Prolif Basal	0.032	0.206	0.149	0.057	2.49e-12	3.2e-08
TPT1	SSc	GERD	Prox	Prolif Basal	-0.012	1	1	0	2.54e-12	3.26e-08
WNT3	SSc	GERD	Prox	Prolif Basal	0.033	0.132	0.087	0.045	2.56e-12	3.3e-08
RAP2B	SSc	GERD	Prox	Prolif Basal	-0.068	0.559	0.599	-0.04	2.65e-12	3.41e-08
ZCCHC3	SSc	GERD	Prox	Prolif Basal	0.026	0.118	0.076	0.042	2.73e-12	3.51e-08
UBAP1	SSc	GERD	Prox	Prolif Basal	0.03	0.155	0.106	0.049	2.73e-12	3.51e-08
CASP4	SSc	GERD	Prox	Prolif Basal	0.056	0.506	0.424	0.082	2.77e-12	3.56e-08
PCDH7	SSc	GERD	Prox	Prolif Basal	0.052	0.396	0.325	0.071	2.85e-12	3.67e-08
MVP	SSc	GERD	Prox	Prolif Basal	0.036	0.215	0.158	0.057	2.9e-12	3.73e-08
FABP5	SSc	GERD	Prox	Prolif Basal	0.053	0.989	0.986	0.003	2.91e-12	3.74e-08
LYPLAL1	SSc	GERD	Prox	Prolif Basal	0.051	0.419	0.342	0.077	2.96e-12	3.81e-08
AMD1	SSc	GERD	Prox	Prolif Basal	0.066	0.583	0.526	0.057	3.06e-12	3.94e-08
ZDHHC24	SSc	GERD	Prox	Prolif Basal	0.034	0.206	0.149	0.057	3.13e-12	4.02e-08
NME7	SSc	GERD	Prox	Prolif Basal	0.032	0.18	0.128	0.052	3.13e-12	4.02e-08
METTL26	SSc	GERD	Prox	Prolif Basal	-0.057	0.659	0.677	-0.018	3.14e-12	4.05e-08
KDM5C	SSc	GERD	Prox	Prolif Basal	0.029	0.139	0.093	0.046	3.17e-12	4.08e-08
PLRG1	SSc	GERD	Prox	Prolif Basal	0.049	0.446	0.365	0.081	3.2e-12	4.12e-08
SHOC2	SSc	GERD	Prox	Prolif Basal	0.038	0.258	0.196	0.062	3.36e-12	4.33e-08
TINF2	SSc	GERD	Prox	Prolif Basal	0.032	0.207	0.15	0.057	3.41e-12	4.39e-08
IRF9	SSc	GERD	Prox	Prolif Basal	0.037	0.252	0.188	0.064	3.47e-12	4.47e-08
KRT31	SSc	GERD	Prox	Prolif Basal	-0.073	0.213	0.259	-0.046	3.51e-12	4.52e-08
IL20RB	SSc	GERD	Prox	Prolif Basal	0.057	0.527	0.443	0.084	3.55e-12	4.57e-08
TTC3	SSc	GERD	Prox	Prolif Basal	-0.065	0.576	0.607	-0.031	3.69e-12	4.74e-08
CHD2	SSc	GERD	Prox	Prolif Basal	-0.064	0.351	0.397	-0.046	3.73e-12	4.8e-08
UMPS	SSc	GERD	Prox	Prolif Basal	0.044	0.327	0.259	0.068	3.86e-12	4.97e-08
SRSF3	SSc	GERD	Prox	Prolif Basal	-0.04	0.943	0.95	-0.007	3.9e-12	5.02e-08
GMDS	SSc	GERD	Prox	Prolif Basal	0.026	0.117	0.075	0.042	4.1e-12	5.28e-08
FAM53C	SSc	GERD	Prox	Prolif Basal	-0.057	0.19	0.236	-0.046	4.28e-12	5.51e-08
PLGRKT	SSc	GERD	Prox	Prolif Basal	0.057	0.536	0.463	0.073	4.38e-12	5.64e-08
ALYREF	SSc	GERD	Prox	Prolif Basal	0.059	0.534	0.458	0.076	4.4e-12	5.66e-08
GJB3	SSc	GERD	Prox	Prolif Basal	0.05	0.385	0.314	0.071	4.57e-12	5.89e-08
PRRC2A	SSc	GERD	Prox	Prolif Basal	0.041	0.281	0.218	0.063	4.61e-12	5.93e-08
UBTF	SSc	GERD	Prox	Prolif Basal	-0.064	0.436	0.474	-0.038	4.65e-12	5.98e-08
COX19	SSc	GERD	Prox	Prolif Basal	0.038	0.259	0.197	0.062	4.79e-12	6.16e-08
SOCS3	SSc	GERD	Prox	Prolif Basal	0.029	0.204	0.148	0.056	4.91e-12	6.32e-08
POMC	SSc	GERD	Prox	Prolif Basal	0.02	0.068	0.037	0.031	4.97e-12	6.4e-08
TXNRD1	SSc	GERD	Prox	Prolif Basal	0.039	0.201	0.148	0.053	4.99e-12	6.42e-08
HTATIP2	SSc	GERD	Prox	Prolif Basal	0.06	0.617	0.544	0.073	5e-12	6.43e-08
FLOT2	SSc	GERD	Prox	Prolif Basal	0.042	0.28	0.217	0.063	5.03e-12	6.47e-08
ESD	SSc	GERD	Prox	Prolif Basal	-0.049	0.786	0.8	-0.014	5.22e-12	6.71e-08
MICALL1	SSc	GERD	Prox	Prolif Basal	0.028	0.148	0.101	0.047	5.22e-12	6.72e-08
PXMP2	SSc	GERD	Prox	Prolif Basal	0.057	0.511	0.437	0.074	5.31e-12	6.83e-08
HOOK2	SSc	GERD	Prox	Prolif Basal	-0.066	0.369	0.409	-0.04	5.43e-12	6.99e-08
TAP2	SSc	GERD	Prox	Prolif Basal	0.031	0.232	0.171	0.061	5.79e-12	7.45e-08
GGH	SSc	GERD	Prox	Prolif Basal	0.057	0.49	0.421	0.069	6.22e-12	8e-08
TLCD3A	SSc	GERD	Prox	Prolif Basal	0.029	0.143	0.098	0.045	6.47e-12	8.33e-08
NDUFA5	SSc	GERD	Prox	Prolif Basal	0.057	0.735	0.677	0.058	6.48e-12	8.35e-08
BOLA3	SSc	GERD	Prox	Prolif Basal	0.059	0.706	0.644	0.062	6.53e-12	8.4e-08
SAA1	SSc	GERD	Prox	Prolif Basal	0.085	0.297	0.24	0.057	6.82e-12	8.78e-08
ANAPC2	SSc	GERD	Prox	Prolif Basal	0.014	0.043	0.019	0.024	7.18e-12	9.24e-08
NIBAN1	SSc	GERD	Prox	Prolif Basal	0.05	0.316	0.254	0.062	7.22e-12	9.29e-08
GTF2H2	SSc	GERD	Prox	Prolif Basal	0.025	0.118	0.077	0.041	7.26e-12	9.34e-08
CCL20	SSc	GERD	Prox	Prolif Basal	0.063	0.13	0.088	0.042	7.45e-12	9.59e-08
CFI	SSc	GERD	Prox	Prolif Basal	0.021	0.055	0.027	0.028	7.54e-12	9.71e-08
LINC02802	SSc	GERD	Prox	Prolif Basal	-0.048	0.129	0.17	-0.041	7.86e-12	1.01e-07
EGR3	SSc	GERD	Prox	Prolif Basal	0.051	0.213	0.161	0.052	7.87e-12	1.01e-07
ACAA2	SSc	GERD	Prox	Prolif Basal	-0.054	0.186	0.23	-0.044	8.36e-12	1.08e-07
HSPB1	SSc	GERD	Prox	Prolif Basal	0.025	0.999	0.999	0	8.7e-12	1.12e-07
MAP7D3	SSc	GERD	Prox	Prolif Basal	0.032	0.149	0.104	0.045	8.75e-12	1.13e-07
TACC3	SSc	GERD	Prox	Prolif Basal	0.051	0.29	0.232	0.058	8.94e-12	1.15e-07
GPAA1	SSc	GERD	Prox	Prolif Basal	0.056	0.532	0.457	0.075	9.23e-12	1.19e-07
ERAP2	SSc	GERD	Prox	Prolif Basal	0.029	0.162	0.113	0.049	9.25e-12	1.19e-07
GTF2IRD2	SSc	GERD	Prox	Prolif Basal	-0.026	0.038	0.066	-0.028	9.39e-12	1.21e-07
CCNL1	SSc	GERD	Prox	Prolif Basal	-0.066	0.639	0.67	-0.031	9.48e-12	1.22e-07
TGM1	SSc	GERD	Prox	Prolif Basal	0.025	0.089	0.053	0.036	1.03e-11	1.32e-07
ADORA2B	SSc	GERD	Prox	Prolif Basal	0.034	0.277	0.21	0.067	1.06e-11	1.36e-07
GRB7	SSc	GERD	Prox	Prolif Basal	0.034	0.236	0.176	0.06	1.06e-11	1.36e-07
MYO19	SSc	GERD	Prox	Prolif Basal	0.044	0.277	0.216	0.061	1.1e-11	1.41e-07
SNHG12	SSc	GERD	Prox	Prolif Basal	-0.069	0.375	0.407	-0.032	1.11e-11	1.43e-07
HIST2H2AB	SSc	GERD	Prox	Prolif Basal	0.024	0.075	0.043	0.032	1.12e-11	1.44e-07
NOTCH3	SSc	GERD	Prox	Prolif Basal	0.038	0.205	0.152	0.053	1.18e-11	1.52e-07
METAP1	SSc	GERD	Prox	Prolif Basal	0.052	0.449	0.373	0.076	1.19e-11	1.54e-07
TNFAIP2	SSc	GERD	Prox	Prolif Basal	0.036	0.129	0.087	0.042	1.3e-11	1.67e-07
HIST1H2BC	SSc	GERD	Prox	Prolif Basal	0.038	0.17	0.123	0.047	1.34e-11	1.72e-07
NAP1L1	SSc	GERD	Prox	Prolif Basal	-0.034	0.964	0.962	0.002	1.37e-11	1.77e-07
SNRPB2	SSc	GERD	Prox	Prolif Basal	0.058	0.646	0.572	0.074	1.4e-11	1.8e-07
CCNI	SSc	GERD	Prox	Prolif Basal	-0.039	0.934	0.945	-0.011	1.43e-11	1.84e-07
SERTAD3	SSc	GERD	Prox	Prolif Basal	0.037	0.274	0.209	0.065	1.47e-11	1.89e-07
BTF3	SSc	GERD	Prox	Prolif Basal	-0.015	1	1	0	1.49e-11	1.92e-07
MCL1	SSc	GERD	Prox	Prolif Basal	0.062	0.627	0.561	0.066	1.52e-11	1.96e-07
DDX60	SSc	GERD	Prox	Prolif Basal	0.029	0.12	0.079	0.041	1.54e-11	1.98e-07
CLYBL	SSc	GERD	Prox	Prolif Basal	0.03	0.14	0.096	0.044	1.55e-11	2e-07
PSMA1	SSc	GERD	Prox	Prolif Basal	0.054	0.823	0.781	0.042	1.57e-11	2.02e-07
BARX2	SSc	GERD	Prox	Prolif Basal	-0.055	0.221	0.266	-0.045	1.66e-11	2.14e-07
WRN	SSc	GERD	Prox	Prolif Basal	0.036	0.182	0.132	0.05	1.67e-11	2.15e-07
PIH1D1	SSc	GERD	Prox	Prolif Basal	0.055	0.569	0.493	0.076	1.74e-11	2.23e-07
TRAF4	SSc	GERD	Prox	Prolif Basal	0.041	0.289	0.225	0.064	1.85e-11	2.38e-07
PSMD14	SSc	GERD	Prox	Prolif Basal	0.056	0.554	0.489	0.065	1.88e-11	2.42e-07
TGFB1	SSc	GERD	Prox	Prolif Basal	0.026	0.194	0.138	0.056	1.91e-11	2.46e-07
MT-ATP8	SSc	GERD	Prox	Prolif Basal	-0.074	0.373	0.414	-0.041	2.02e-11	2.6e-07
C1S	SSc	GERD	Prox	Prolif Basal	0.033	0.156	0.11	0.046	2.05e-11	2.64e-07
NDUFB11	SSc	GERD	Prox	Prolif Basal	-0.032	0.966	0.972	-0.006	2.05e-11	2.64e-07
TNC	SSc	GERD	Prox	Prolif Basal	0.025	0.098	0.061	0.037	2.11e-11	2.72e-07
N4BP2L2	SSc	GERD	Prox	Prolif Basal	-0.059	0.593	0.62	-0.027	2.17e-11	2.79e-07
CIRBP	SSc	GERD	Prox	Prolif Basal	-0.045	0.921	0.94	-0.019	2.28e-11	2.94e-07
GRPEL1	SSc	GERD	Prox	Prolif Basal	0.047	0.439	0.359	0.08	2.28e-11	2.94e-07
AFAP1	SSc	GERD	Prox	Prolif Basal	0.022	0.087	0.052	0.035	2.37e-11	3.05e-07
OAS1	SSc	GERD	Prox	Prolif Basal	0.036	0.199	0.147	0.052	2.45e-11	3.16e-07
CBWD2	SSc	GERD	Prox	Prolif Basal	0.024	0.119	0.078	0.041	2.46e-11	3.17e-07
TSTD2	SSc	GERD	Prox	Prolif Basal	0.022	0.101	0.064	0.037	2.5e-11	3.22e-07
NXT1	SSc	GERD	Prox	Prolif Basal	0.051	0.422	0.349	0.073	2.6e-11	3.35e-07
SP110	SSc	GERD	Prox	Prolif Basal	0.035	0.196	0.144	0.052	2.66e-11	3.42e-07
NUDT15	SSc	GERD	Prox	Prolif Basal	0.048	0.45	0.373	0.077	2.68e-11	3.45e-07
MED4	SSc	GERD	Prox	Prolif Basal	0.055	0.575	0.5	0.075	2.74e-11	3.52e-07
GRAMD4	SSc	GERD	Prox	Prolif Basal	0.025	0.103	0.066	0.037	2.78e-11	3.58e-07
CALD1	SSc	GERD	Prox	Prolif Basal	-0.065	0.508	0.538	-0.03	2.82e-11	3.63e-07
CPNE3	SSc	GERD	Prox	Prolif Basal	-0.049	0.745	0.763	-0.018	2.86e-11	3.68e-07
NUPR1	SSc	GERD	Prox	Prolif Basal	-0.057	0.761	0.781	-0.02	2.95e-11	3.79e-07
KDELR1	SSc	GERD	Prox	Prolif Basal	-0.045	0.827	0.838	-0.011	2.97e-11	3.82e-07
TOMM20	SSc	GERD	Prox	Prolif Basal	-0.033	0.953	0.958	-0.005	2.99e-11	3.84e-07
SLC9A3R1	SSc	GERD	Prox	Prolif Basal	0.061	0.568	0.502	0.066	3.06e-11	3.93e-07
OSMR	SSc	GERD	Prox	Prolif Basal	0.027	0.132	0.089	0.043	3.08e-11	3.96e-07
C2orf49	SSc	GERD	Prox	Prolif Basal	0.039	0.282	0.22	0.062	3.16e-11	4.07e-07
RPS20	SSc	GERD	Prox	Prolif Basal	-0.037	0.997	0.999	-0.002	3.2e-11	4.12e-07
RCE1	SSc	GERD	Prox	Prolif Basal	0.023	0.148	0.102	0.046	3.28e-11	4.22e-07
PPIB	SSc	GERD	Prox	Prolif Basal	0.038	0.953	0.942	0.011	3.33e-11	4.29e-07
CFAP410	SSc	GERD	Prox	Prolif Basal	0.029	0.162	0.114	0.048	3.37e-11	4.34e-07
LRRC59	SSc	GERD	Prox	Prolif Basal	0.048	0.354	0.291	0.063	3.37e-11	4.34e-07
PNO1	SSc	GERD	Prox	Prolif Basal	0.042	0.267	0.208	0.059	3.44e-11	4.42e-07
MAFB	SSc	GERD	Prox	Prolif Basal	-0.063	0.306	0.353	-0.047	3.45e-11	4.44e-07
TMEM185B	SSc	GERD	Prox	Prolif Basal	0.028	0.13	0.088	0.042	3.53e-11	4.54e-07
CLIC4	SSc	GERD	Prox	Prolif Basal	0.025	0.106	0.068	0.038	3.64e-11	4.68e-07
FRMD4B	SSc	GERD	Prox	Prolif Basal	0.043	0.252	0.195	0.057	3.64e-11	4.68e-07
KANSL2	SSc	GERD	Prox	Prolif Basal	0.028	0.167	0.118	0.049	3.67e-11	4.72e-07
HLA-A	SSc	GERD	Prox	Prolif Basal	0.045	0.932	0.917	0.015	3.67e-11	4.72e-07
CD82	SSc	GERD	Prox	Prolif Basal	0.057	0.535	0.471	0.064	3.7e-11	4.77e-07
TRMT10A	SSc	GERD	Prox	Prolif Basal	0.026	0.143	0.098	0.045	3.74e-11	4.82e-07
NR2C2AP	SSc	GERD	Prox	Prolif Basal	0.048	0.388	0.32	0.068	3.8e-11	4.89e-07
POP4	SSc	GERD	Prox	Prolif Basal	0.044	0.342	0.274	0.068	3.87e-11	4.98e-07
SEMA4B	SSc	GERD	Prox	Prolif Basal	0.036	0.24	0.183	0.057	3.98e-11	5.13e-07
LOX	SSc	GERD	Prox	Prolif Basal	0.016	0.034	0.014	0.02	4e-11	5.14e-07
CCDC174	SSc	GERD	Prox	Prolif Basal	0.039	0.267	0.207	0.06	4.1e-11	5.28e-07
GGNBP2	SSc	GERD	Prox	Prolif Basal	-0.058	0.54	0.565	-0.025	4.13e-11	5.31e-07
TAX1BP1	SSc	GERD	Prox	Prolif Basal	-0.066	0.502	0.525	-0.023	4.14e-11	5.32e-07
P4HA1	SSc	GERD	Prox	Prolif Basal	0.029	0.16	0.113	0.047	4.17e-11	5.37e-07
COL14A1	SSc	GERD	Prox	Prolif Basal	-0.028	0.021	0.042	-0.021	4.35e-11	5.59e-07
ZNFX1	SSc	GERD	Prox	Prolif Basal	0.024	0.083	0.05	0.033	4.4e-11	5.66e-07
PERP	SSc	GERD	Prox	Prolif Basal	0.021	0.997	0.998	-0.001	4.41e-11	5.68e-07
MFHAS1	SSc	GERD	Prox	Prolif Basal	0.029	0.128	0.087	0.041	4.62e-11	5.94e-07
FCF1	SSc	GERD	Prox	Prolif Basal	0.031	0.199	0.147	0.052	4.7e-11	6.05e-07
SEPTIN9	SSc	GERD	Prox	Prolif Basal	0.043	0.359	0.289	0.07	4.7e-11	6.05e-07
EIF3H	SSc	GERD	Prox	Prolif Basal	-0.037	0.933	0.942	-0.009	4.81e-11	6.19e-07
KLF3-AS1	SSc	GERD	Prox	Prolif Basal	-0.031	0.044	0.072	-0.028	5.07e-11	6.53e-07
VAV3	SSc	GERD	Prox	Prolif Basal	-0.065	0.396	0.431	-0.035	5.22e-11	6.72e-07
PCNX3	SSc	GERD	Prox	Prolif Basal	0.021	0.08	0.048	0.032	5.52e-11	7.1e-07
SYF2	SSc	GERD	Prox	Prolif Basal	0.056	0.764	0.703	0.061	5.66e-11	7.28e-07
DHCR7	SSc	GERD	Prox	Prolif Basal	-0.035	0.07	0.102	-0.032	5.67e-11	7.3e-07
COMMD6	SSc	GERD	Prox	Prolif Basal	0.032	0.985	0.983	0.002	5.72e-11	7.36e-07
LTBR	SSc	GERD	Prox	Prolif Basal	0.033	0.25	0.19	0.06	5.94e-11	7.64e-07
POLR3D	SSc	GERD	Prox	Prolif Basal	0.032	0.206	0.153	0.053	6.05e-11	7.79e-07
PPP1R16A	SSc	GERD	Prox	Prolif Basal	-0.068	0.538	0.565	-0.027	6.44e-11	8.29e-07
MRPS36	SSc	GERD	Prox	Prolif Basal	0.054	0.708	0.641	0.067	6.49e-11	8.35e-07
CLTA	SSc	GERD	Prox	Prolif Basal	-0.035	0.932	0.94	-0.008	6.62e-11	8.52e-07
AIMP1	SSc	GERD	Prox	Prolif Basal	0.055	0.656	0.579	0.077	6.71e-11	8.64e-07
NDUFA11	SSc	GERD	Prox	Prolif Basal	-0.035	0.934	0.937	-0.003	6.84e-11	8.8e-07
ANO10	SSc	GERD	Prox	Prolif Basal	0.026	0.114	0.076	0.038	6.95e-11	8.95e-07
IFIT1	SSc	GERD	Prox	Prolif Basal	0.033	0.144	0.1	0.044	7.04e-11	9.06e-07
LRRC75A	SSc	GERD	Prox	Prolif Basal	-0.071	0.46	0.5	-0.04	7.18e-11	9.24e-07
SNRPA1	SSc	GERD	Prox	Prolif Basal	0.056	0.609	0.542	0.067	7.46e-11	9.6e-07
PTPN23	SSc	GERD	Prox	Prolif Basal	0.025	0.12	0.081	0.039	7.47e-11	9.61e-07
DIPK2A	SSc	GERD	Prox	Prolif Basal	-0.054	0.206	0.25	-0.044	7.67e-11	9.87e-07
SBNO2	SSc	GERD	Prox	Prolif Basal	0.022	0.116	0.077	0.039	7.72e-11	9.93e-07
WEE1	SSc	GERD	Prox	Prolif Basal	-0.066	0.435	0.468	-0.033	7.97e-11	1.03e-06
AJUBA	SSc	GERD	Prox	Prolif Basal	0.035	0.216	0.163	0.053	8.41e-11	1.08e-06
CHMP4C	SSc	GERD	Prox	Prolif Basal	0.031	0.207	0.154	0.053	8.43e-11	1.09e-06
C11orf1	SSc	GERD	Prox	Prolif Basal	-0.056	0.519	0.553	-0.034	8.86e-11	1.14e-06
COX20	SSc	GERD	Prox	Prolif Basal	0.056	0.628	0.56	0.068	9.06e-11	1.17e-06
NRDE2	SSc	GERD	Prox	Prolif Basal	0.028	0.174	0.126	0.048	9.22e-11	1.19e-06
JUP	SSc	GERD	Prox	Prolif Basal	0.059	0.78	0.725	0.055	9.65e-11	1.24e-06
GSTM3	SSc	GERD	Prox	Prolif Basal	0.065	0.697	0.665	0.032	1.01e-10	1.3e-06
CELSR1	SSc	GERD	Prox	Prolif Basal	0.026	0.139	0.096	0.043	1.05e-10	1.36e-06
ARNTL	SSc	GERD	Prox	Prolif Basal	0.025	0.095	0.06	0.035	1.06e-10	1.36e-06
UCHL3	SSc	GERD	Prox	Prolif Basal	0.052	0.57	0.501	0.069	1.08e-10	1.39e-06
SSR1	SSc	GERD	Prox	Prolif Basal	0.051	0.503	0.43	0.073	1.11e-10	1.42e-06
LYN	SSc	GERD	Prox	Prolif Basal	0.027	0.099	0.064	0.035	1.11e-10	1.43e-06
THOC6	SSc	GERD	Prox	Prolif Basal	0.046	0.42	0.349	0.071	1.12e-10	1.44e-06
RNF44	SSc	GERD	Prox	Prolif Basal	0.029	0.167	0.119	0.048	1.14e-10	1.46e-06
SECTM1	SSc	GERD	Prox	Prolif Basal	0.025	0.08	0.048	0.032	1.17e-10	1.51e-06
C19orf53	SSc	GERD	Prox	Prolif Basal	-0.043	0.894	0.913	-0.019	1.18e-10	1.51e-06
NPC2	SSc	GERD	Prox	Prolif Basal	-0.044	0.844	0.85	-0.006	1.19e-10	1.53e-06
F8A1	SSc	GERD	Prox	Prolif Basal	0.021	0.09	0.056	0.034	1.19e-10	1.54e-06
CDC37L1-DT	SSc	GERD	Prox	Prolif Basal	0.015	0.034	0.014	0.02	1.2e-10	1.55e-06
TNFSF15	SSc	GERD	Prox	Prolif Basal	0.022	0.095	0.06	0.035	1.21e-10	1.55e-06
FAM89A	SSc	GERD	Prox	Prolif Basal	0.037	0.234	0.179	0.055	1.25e-10	1.61e-06
EIF4B	SSc	GERD	Prox	Prolif Basal	-0.043	0.867	0.875	-0.008	1.26e-10	1.62e-06
CNPY3	SSc	GERD	Prox	Prolif Basal	0.036	0.355	0.279	0.076	1.29e-10	1.66e-06
GSN	SSc	GERD	Prox	Prolif Basal	0.051	0.541	0.465	0.076	1.31e-10	1.68e-06
ERF	SSc	GERD	Prox	Prolif Basal	0.034	0.23	0.176	0.054	1.31e-10	1.68e-06
MCCC2	SSc	GERD	Prox	Prolif Basal	0.032	0.243	0.186	0.057	1.31e-10	1.69e-06
MBD1	SSc	GERD	Prox	Prolif Basal	0.029	0.155	0.111	0.044	1.32e-10	1.7e-06
MRC2	SSc	GERD	Prox	Prolif Basal	0.049	0.37	0.306	0.064	1.33e-10	1.71e-06
NUDCD2	SSc	GERD	Prox	Prolif Basal	0.057	0.627	0.556	0.071	1.35e-10	1.73e-06
HSD17B2	SSc	GERD	Prox	Prolif Basal	0.02	0.044	0.021	0.023	1.4e-10	1.81e-06
ACO2	SSc	GERD	Prox	Prolif Basal	0.043	0.422	0.347	0.075	1.42e-10	1.83e-06
EVPL	SSc	GERD	Prox	Prolif Basal	0.033	0.228	0.173	0.055	1.5e-10	1.94e-06
GNG10	SSc	GERD	Prox	Prolif Basal	0.053	0.581	0.508	0.073	1.55e-10	1.99e-06
NCOA7	SSc	GERD	Prox	Prolif Basal	0.07	0.829	0.796	0.033	1.6e-10	2.06e-06
TMEM19	SSc	GERD	Prox	Prolif Basal	0.045	0.391	0.322	0.069	1.6e-10	2.06e-06
CTSS	SSc	GERD	Prox	Prolif Basal	0.033	0.182	0.134	0.048	1.65e-10	2.12e-06
RPL41	SSc	GERD	Prox	Prolif Basal	0.007	1	1	0	1.71e-10	2.2e-06
LGALS9	SSc	GERD	Prox	Prolif Basal	0.026	0.166	0.119	0.047	1.71e-10	2.2e-06
PFDN2	SSc	GERD	Prox	Prolif Basal	0.055	0.68	0.627	0.053	1.73e-10	2.23e-06
VANGL1	SSc	GERD	Prox	Prolif Basal	0.034	0.217	0.165	0.052	1.75e-10	2.26e-06
CERS3	SSc	GERD	Prox	Prolif Basal	0.037	0.264	0.207	0.057	1.77e-10	2.28e-06
S100A12	SSc	GERD	Prox	Prolif Basal	0.023	0.074	0.044	0.03	1.82e-10	2.34e-06
PTPRZ1	SSc	GERD	Prox	Prolif Basal	0.044	0.327	0.266	0.061	1.82e-10	2.34e-06
LACTB2	SSc	GERD	Prox	Prolif Basal	0.036	0.247	0.19	0.057	1.88e-10	2.42e-06
FOXK1	SSc	GERD	Prox	Prolif Basal	0.029	0.169	0.122	0.047	1.89e-10	2.43e-06
HLA-DPA1	SSc	GERD	Prox	Prolif Basal	0.038	0.119	0.081	0.038	1.91e-10	2.46e-06
LAMP3	SSc	GERD	Prox	Prolif Basal	0.018	0.069	0.04	0.029	1.93e-10	2.48e-06
PDPR	SSc	GERD	Prox	Prolif Basal	0.027	0.123	0.084	0.039	1.96e-10	2.53e-06
MYDGF	SSc	GERD	Prox	Prolif Basal	0.054	0.595	0.528	0.067	2e-10	2.57e-06
NSRP1	SSc	GERD	Prox	Prolif Basal	0.054	0.561	0.492	0.069	2.02e-10	2.59e-06
PSMC3	SSc	GERD	Prox	Prolif Basal	0.053	0.715	0.669	0.046	2.05e-10	2.64e-06
HYOU1	SSc	GERD	Prox	Prolif Basal	0.02	0.096	0.061	0.035	2.07e-10	2.67e-06
NCOA5	SSc	GERD	Prox	Prolif Basal	0.019	0.098	0.063	0.035	2.15e-10	2.76e-06
CROT	SSc	GERD	Prox	Prolif Basal	0.047	0.46	0.386	0.074	2.17e-10	2.79e-06
PLP2	SSc	GERD	Prox	Prolif Basal	-0.034	0.966	0.973	-0.007	2.21e-10	2.84e-06
SHISA5	SSc	GERD	Prox	Prolif Basal	0.042	0.366	0.299	0.067	2.21e-10	2.84e-06
SLC35B2	SSc	GERD	Prox	Prolif Basal	0.025	0.162	0.115	0.047	2.26e-10	2.9e-06
ITPR3	SSc	GERD	Prox	Prolif Basal	0.026	0.151	0.107	0.044	2.33e-10	3e-06
FTSJ1	SSc	GERD	Prox	Prolif Basal	0.025	0.157	0.112	0.045	2.38e-10	3.06e-06
HCAR2	SSc	GERD	Prox	Prolif Basal	0.048	0.25	0.196	0.054	2.4e-10	3.09e-06
DUSP11	SSc	GERD	Prox	Prolif Basal	0.041	0.361	0.293	0.068	2.46e-10	3.17e-06
AC008771.1	SSc	GERD	Prox	Prolif Basal	0.028	0.161	0.116	0.045	2.47e-10	3.17e-06
HSPA8	SSc	GERD	Prox	Prolif Basal	0.052	0.917	0.89	0.027	2.54e-10	3.26e-06
IPCEF1	SSc	GERD	Prox	Prolif Basal	0.018	0.047	0.023	0.024	2.66e-10	3.43e-06
EVA1C	SSc	GERD	Prox	Prolif Basal	0.04	0.327	0.261	0.066	2.68e-10	3.45e-06
CRAT	SSc	GERD	Prox	Prolif Basal	0.022	0.106	0.07	0.036	2.78e-10	3.57e-06
LIME1	SSc	GERD	Prox	Prolif Basal	-0.068	0.395	0.428	-0.033	2.93e-10	3.77e-06
UPF1	SSc	GERD	Prox	Prolif Basal	0.032	0.242	0.186	0.056	2.94e-10	3.79e-06
CRIP2	SSc	GERD	Prox	Prolif Basal	-0.061	0.455	0.496	-0.041	2.96e-10	3.8e-06
ARL17A	SSc	GERD	Prox	Prolif Basal	0.02	0.082	0.05	0.032	2.97e-10	3.83e-06
NSA2	SSc	GERD	Prox	Prolif Basal	-0.036	0.941	0.944	-0.003	3e-10	3.86e-06
KCNS3	SSc	GERD	Prox	Prolif Basal	0.022	0.114	0.076	0.038	3.02e-10	3.89e-06
HSP90B1	SSc	GERD	Prox	Prolif Basal	0.057	0.86	0.831	0.029	3.13e-10	4.03e-06
APOE	SSc	GERD	Prox	Prolif Basal	-0.062	0.152	0.191	-0.039	3.14e-10	4.04e-06
HCFC1	SSc	GERD	Prox	Prolif Basal	0.034	0.201	0.153	0.048	3.16e-10	4.07e-06
LINC02762	SSc	GERD	Prox	Prolif Basal	0.021	0.07	0.041	0.029	3.17e-10	4.09e-06
NEK7	SSc	GERD	Prox	Prolif Basal	0.03	0.158	0.114	0.044	3.24e-10	4.17e-06
UXT	SSc	GERD	Prox	Prolif Basal	-0.042	0.908	0.928	-0.02	3.28e-10	4.22e-06
KITLG	SSc	GERD	Prox	Prolif Basal	0.04	0.275	0.218	0.057	3.29e-10	4.24e-06
GRN	SSc	GERD	Prox	Prolif Basal	0.056	0.759	0.71	0.049	3.29e-10	4.24e-06
OPTN	SSc	GERD	Prox	Prolif Basal	0.048	0.489	0.412	0.077	3.31e-10	4.26e-06
IFI27L1	SSc	GERD	Prox	Prolif Basal	0.04	0.371	0.298	0.073	3.34e-10	4.3e-06
FAM98B	SSc	GERD	Prox	Prolif Basal	0.031	0.225	0.171	0.054	3.35e-10	4.31e-06
DENND2D	SSc	GERD	Prox	Prolif Basal	0.029	0.222	0.168	0.054	3.35e-10	4.32e-06
BCL10	SSc	GERD	Prox	Prolif Basal	0.042	0.394	0.323	0.071	3.36e-10	4.32e-06
C1R	SSc	GERD	Prox	Prolif Basal	0.046	0.385	0.317	0.068	3.47e-10	4.47e-06
PLXNB2	SSc	GERD	Prox	Prolif Basal	0.034	0.257	0.2	0.057	3.5e-10	4.5e-06
RGMB-AS1	SSc	GERD	Prox	Prolif Basal	0.015	0.042	0.02	0.022	3.5e-10	4.5e-06
KNOP1	SSc	GERD	Prox	Prolif Basal	0.045	0.392	0.325	0.067	3.59e-10	4.62e-06
OAS2	SSc	GERD	Prox	Prolif Basal	0.026	0.109	0.072	0.037	3.74e-10	4.82e-06
DNAJC27-AS1	SSc	GERD	Prox	Prolif Basal	0.013	0.032	0.013	0.019	3.77e-10	4.85e-06
MFSD2A	SSc	GERD	Prox	Prolif Basal	0.032	0.178	0.132	0.046	3.88e-10	4.99e-06
COX7A2L	SSc	GERD	Prox	Prolif Basal	-0.045	0.809	0.827	-0.018	3.88e-10	4.99e-06
MAP7D1	SSc	GERD	Prox	Prolif Basal	0.028	0.199	0.148	0.051	4e-10	5.15e-06
WSCD2	SSc	GERD	Prox	Prolif Basal	-0.015	0.016	0.034	-0.018	4.04e-10	5.2e-06
PSCA	SSc	GERD	Prox	Prolif Basal	-0.023	0.033	0.056	-0.023	4.11e-10	5.29e-06
AF064858.1	SSc	GERD	Prox	Prolif Basal	0.018	0.032	0.013	0.019	4.14e-10	5.33e-06
TMEM158	SSc	GERD	Prox	Prolif Basal	0.018	0.07	0.041	0.029	4.31e-10	5.54e-06
KIAA1522	SSc	GERD	Prox	Prolif Basal	0.042	0.38	0.311	0.069	4.31e-10	5.54e-06
WNT7B	SSc	GERD	Prox	Prolif Basal	0.035	0.212	0.161	0.051	4.32e-10	5.55e-06
MIDN	SSc	GERD	Prox	Prolif Basal	0.056	0.465	0.403	0.062	4.41e-10	5.68e-06
HIST1H4J	SSc	GERD	Prox	Prolif Basal	-0.015	0.015	0.032	-0.017	4.62e-10	5.95e-06
COPS5	SSc	GERD	Prox	Prolif Basal	0.054	0.604	0.529	0.075	4.73e-10	6.09e-06
CCDC58	SSc	GERD	Prox	Prolif Basal	0.035	0.286	0.226	0.06	4.89e-10	6.29e-06
ITPRIP	SSc	GERD	Prox	Prolif Basal	0.023	0.092	0.059	0.033	4.93e-10	6.34e-06
BRIX1	SSc	GERD	Prox	Prolif Basal	0.048	0.512	0.443	0.069	4.94e-10	6.35e-06
LAMA5	SSc	GERD	Prox	Prolif Basal	0.028	0.172	0.125	0.047	4.94e-10	6.36e-06
PLS3	SSc	GERD	Prox	Prolif Basal	0.049	0.483	0.412	0.071	5.09e-10	6.55e-06
GJA1	SSc	GERD	Prox	Prolif Basal	0.034	0.201	0.152	0.049	5.12e-10	6.59e-06
PPP1R14B-AS1	SSc	GERD	Prox	Prolif Basal	0.025	0.115	0.078	0.037	5.13e-10	6.61e-06
SLC38A5	SSc	GERD	Prox	Prolif Basal	0.03	0.148	0.106	0.042	5.43e-10	6.99e-06
CDC45	SSc	GERD	Prox	Prolif Basal	0.036	0.235	0.182	0.053	5.44e-10	7e-06
LTBP1	SSc	GERD	Prox	Prolif Basal	0.023	0.096	0.062	0.034	5.55e-10	7.14e-06
PUM3	SSc	GERD	Prox	Prolif Basal	0.05	0.545	0.473	0.072	5.6e-10	7.2e-06
NREP	SSc	GERD	Prox	Prolif Basal	0.033	0.232	0.178	0.054	5.6e-10	7.21e-06
KLK8	SSc	GERD	Prox	Prolif Basal	-0.05	0.348	0.4	-0.052	5.71e-10	7.34e-06
SOX6	SSc	GERD	Prox	Prolif Basal	-0.064	0.34	0.378	-0.038	5.87e-10	7.56e-06
FSCN1	SSc	GERD	Prox	Prolif Basal	0.049	0.401	0.339	0.062	5.98e-10	7.69e-06
FKBP11	SSc	GERD	Prox	Prolif Basal	-0.059	0.481	0.513	-0.032	6.31e-10	8.13e-06
TMEM59	SSc	GERD	Prox	Prolif Basal	0.046	0.888	0.857	0.031	6.38e-10	8.21e-06
HLA-DRB1	SSc	GERD	Prox	Prolif Basal	0.066	0.276	0.229	0.047	6.44e-10	8.29e-06
HGS	SSc	GERD	Prox	Prolif Basal	0.029	0.232	0.177	0.055	6.5e-10	8.36e-06
RBPJ	SSc	GERD	Prox	Prolif Basal	0.044	0.454	0.379	0.075	6.5e-10	8.36e-06
GPR87	SSc	GERD	Prox	Prolif Basal	0.038	0.325	0.261	0.064	6.58e-10	8.46e-06
TCTN3	SSc	GERD	Prox	Prolif Basal	0.028	0.173	0.127	0.046	6.61e-10	8.51e-06
HBEGF	SSc	GERD	Prox	Prolif Basal	0.062	0.337	0.284	0.053	6.74e-10	8.67e-06
MTHFS	SSc	GERD	Prox	Prolif Basal	0.043	0.434	0.359	0.075	6.96e-10	8.96e-06
LIMA1	SSc	GERD	Prox	Prolif Basal	0.058	0.685	0.622	0.063	6.97e-10	8.97e-06
CU638689.5	SSc	GERD	Prox	Prolif Basal	0.01	0.033	0.014	0.019	7.23e-10	9.3e-06
ITGA3	SSc	GERD	Prox	Prolif Basal	0.037	0.268	0.212	0.056	7.28e-10	9.37e-06
KRT32	SSc	GERD	Prox	Prolif Basal	0.047	0.356	0.294	0.062	7.35e-10	9.46e-06
IFIH1	SSc	GERD	Prox	Prolif Basal	0.03	0.189	0.141	0.048	7.39e-10	9.51e-06
FOXQ1	SSc	GERD	Prox	Prolif Basal	0.053	0.611	0.54	0.071	7.49e-10	9.63e-06
DTYMK	SSc	GERD	Prox	Prolif Basal	0.055	0.602	0.545	0.057	7.5e-10	9.65e-06
TRAP1	SSc	GERD	Prox	Prolif Basal	0.05	0.529	0.46	0.069	7.75e-10	9.97e-06
EMC7	SSc	GERD	Prox	Prolif Basal	0.049	0.558	0.485	0.073	7.79e-10	1e-05
DPP7	SSc	GERD	Prox	Prolif Basal	0.049	0.603	0.53	0.073	7.89e-10	1.02e-05
APOBEC3A	SSc	GERD	Prox	Prolif Basal	0.024	0.055	0.03	0.025	7.95e-10	1.02e-05
SERF2	SSc	GERD	Prox	Prolif Basal	0.02	0.998	0.998	0	7.96e-10	1.02e-05
GSR	SSc	GERD	Prox	Prolif Basal	0.048	0.448	0.378	0.07	8.04e-10	1.03e-05
GSTO1	SSc	GERD	Prox	Prolif Basal	-0.044	0.83	0.847	-0.017	8.06e-10	1.04e-05
PIEZO1	SSc	GERD	Prox	Prolif Basal	0.024	0.129	0.089	0.04	8.11e-10	1.04e-05
HEBP1	SSc	GERD	Prox	Prolif Basal	0.049	0.528	0.457	0.071	8.14e-10	1.05e-05
GALE	SSc	GERD	Prox	Prolif Basal	0.031	0.239	0.183	0.056	8.18e-10	1.05e-05
ZCCHC10	SSc	GERD	Prox	Prolif Basal	0.035	0.302	0.24	0.062	8.26e-10	1.06e-05
TMEM128	SSc	GERD	Prox	Prolif Basal	0.025	0.199	0.147	0.052	9.09e-10	1.17e-05
ARGLU1	SSc	GERD	Prox	Prolif Basal	-0.055	0.632	0.654	-0.022	9.17e-10	1.18e-05
ERMARD	SSc	GERD	Prox	Prolif Basal	0.019	0.081	0.05	0.031	9.31e-10	1.2e-05
SHB	SSc	GERD	Prox	Prolif Basal	0.017	0.086	0.054	0.032	9.33e-10	1.2e-05
CCDC74A	SSc	GERD	Prox	Prolif Basal	0.023	0.115	0.078	0.037	9.38e-10	1.21e-05
DHX8	SSc	GERD	Prox	Prolif Basal	0.033	0.207	0.159	0.048	9.57e-10	1.23e-05
NUBP1	SSc	GERD	Prox	Prolif Basal	0.03	0.252	0.194	0.058	9.67e-10	1.25e-05
YME1L1	SSc	GERD	Prox	Prolif Basal	-0.063	0.517	0.54	-0.023	9.73e-10	1.25e-05
SLCO3A1	SSc	GERD	Prox	Prolif Basal	0.044	0.371	0.307	0.064	9.86e-10	1.27e-05
ARHGEF3	SSc	GERD	Prox	Prolif Basal	0.029	0.141	0.101	0.04	1.01e-09	1.3e-05
ZNF85	SSc	GERD	Prox	Prolif Basal	-0.042	0.115	0.151	-0.036	1.01e-09	1.3e-05
S100A11	SSc	GERD	Prox	Prolif Basal	0.027	0.999	0.999	0	1.01e-09	1.31e-05
MAP3K8	SSc	GERD	Prox	Prolif Basal	0.032	0.149	0.109	0.04	1.05e-09	1.35e-05
HBB	SSc	GERD	Prox	Prolif Basal	-0.029	0.019	0.037	-0.018	1.09e-09	1.4e-05
PSMD13	SSc	GERD	Prox	Prolif Basal	0.048	0.522	0.451	0.071	1.09e-09	1.4e-05
SMIM3	SSc	GERD	Prox	Prolif Basal	0.018	0.097	0.063	0.034	1.19e-09	1.53e-05
TRIM29	SSc	GERD	Prox	Prolif Basal	0.055	0.768	0.711	0.057	1.19e-09	1.54e-05
RPN1	SSc	GERD	Prox	Prolif Basal	0.039	0.335	0.273	0.062	1.21e-09	1.56e-05
PRSS27	SSc	GERD	Prox	Prolif Basal	-0.025	0.037	0.061	-0.024	1.22e-09	1.57e-05
LNPK	SSc	GERD	Prox	Prolif Basal	0.031	0.253	0.197	0.056	1.25e-09	1.6e-05
ISG15	SSc	GERD	Prox	Prolif Basal	0.037	0.175	0.131	0.044	1.26e-09	1.62e-05
SRP68	SSc	GERD	Prox	Prolif Basal	0.037	0.358	0.29	0.068	1.28e-09	1.64e-05
APOL6	SSc	GERD	Prox	Prolif Basal	0.032	0.212	0.162	0.05	1.28e-09	1.65e-05
LZTS1	SSc	GERD	Prox	Prolif Basal	0.025	0.14	0.1	0.04	1.29e-09	1.66e-05
AOPEP	SSc	GERD	Prox	Prolif Basal	0.05	0.828	0.788	0.04	1.33e-09	1.72e-05
CAMK2G	SSc	GERD	Prox	Prolif Basal	0.022	0.119	0.082	0.037	1.35e-09	1.74e-05
EXOSC5	SSc	GERD	Prox	Prolif Basal	0.04	0.398	0.327	0.071	1.36e-09	1.76e-05
CRELD2	SSc	GERD	Prox	Prolif Basal	0.034	0.237	0.185	0.052	1.37e-09	1.77e-05
USP19	SSc	GERD	Prox	Prolif Basal	0.02	0.102	0.067	0.035	1.38e-09	1.77e-05
NUDT2	SSc	GERD	Prox	Prolif Basal	-0.056	0.391	0.42	-0.029	1.38e-09	1.77e-05
HOXA7	SSc	GERD	Prox	Prolif Basal	-0.023	0.046	0.072	-0.026	1.39e-09	1.79e-05
RBMX	SSc	GERD	Prox	Prolif Basal	0.053	0.825	0.791	0.034	1.4e-09	1.8e-05
SPG21	SSc	GERD	Prox	Prolif Basal	0.038	0.32	0.258	0.062	1.41e-09	1.81e-05
WASHC1	SSc	GERD	Prox	Prolif Basal	0.019	0.131	0.091	0.04	1.44e-09	1.85e-05
VDAC2	SSc	GERD	Prox	Prolif Basal	0.036	0.963	0.951	0.012	1.44e-09	1.86e-05
PSMD6	SSc	GERD	Prox	Prolif Basal	0.05	0.493	0.427	0.066	1.45e-09	1.87e-05
IL4R	SSc	GERD	Prox	Prolif Basal	0.023	0.137	0.097	0.04	1.47e-09	1.89e-05
NHSL2	SSc	GERD	Prox	Prolif Basal	-0.02	0.037	0.061	-0.024	1.5e-09	1.93e-05
MAP4K3-DT	SSc	GERD	Prox	Prolif Basal	0.03	0.217	0.165	0.052	1.54e-09	1.98e-05
C5orf15	SSc	GERD	Prox	Prolif Basal	0.029	0.233	0.179	0.054	1.57e-09	2.02e-05
LAPTM4A	SSc	GERD	Prox	Prolif Basal	0.043	0.881	0.856	0.025	1.58e-09	2.04e-05
CD63	SSc	GERD	Prox	Prolif Basal	-0.039	0.91	0.917	-0.007	1.63e-09	2.09e-05
LAMTOR4	SSc	GERD	Prox	Prolif Basal	-0.039	0.847	0.85	-0.003	1.66e-09	2.13e-05
LAMA3	SSc	GERD	Prox	Prolif Basal	0.032	0.228	0.176	0.052	1.66e-09	2.14e-05
UBE2E2	SSc	GERD	Prox	Prolif Basal	0.022	0.127	0.088	0.039	1.67e-09	2.15e-05
LPCAT4	SSc	GERD	Prox	Prolif Basal	0.019	0.089	0.057	0.032	1.69e-09	2.18e-05
USP16	SSc	GERD	Prox	Prolif Basal	-0.058	0.451	0.477	-0.026	1.71e-09	2.2e-05
CCDC51	SSc	GERD	Prox	Prolif Basal	0.032	0.286	0.226	0.06	1.77e-09	2.27e-05
P4HB	SSc	GERD	Prox	Prolif Basal	0.044	0.882	0.851	0.031	1.77e-09	2.28e-05
UIMC1	SSc	GERD	Prox	Prolif Basal	0.023	0.179	0.132	0.047	1.8e-09	2.31e-05
LINC01186	SSc	GERD	Prox	Prolif Basal	0.013	0.033	0.014	0.019	1.81e-09	2.33e-05
NIPSNAP1	SSc	GERD	Prox	Prolif Basal	-0.05	0.227	0.266	-0.039	1.82e-09	2.34e-05
PPIL3	SSc	GERD	Prox	Prolif Basal	-0.053	0.286	0.323	-0.037	1.85e-09	2.38e-05
HIST1H2AC	SSc	GERD	Prox	Prolif Basal	0.044	0.266	0.212	0.054	1.92e-09	2.47e-05
PLEKHG3	SSc	GERD	Prox	Prolif Basal	0.024	0.17	0.125	0.045	1.94e-09	2.5e-05
CMC1	SSc	GERD	Prox	Prolif Basal	0.049	0.545	0.467	0.078	1.94e-09	2.5e-05
MED24	SSc	GERD	Prox	Prolif Basal	0.024	0.125	0.087	0.038	1.99e-09	2.55e-05
GPR155	SSc	GERD	Prox	Prolif Basal	-0.048	0.146	0.184	-0.038	2e-09	2.58e-05
AL356056.2	SSc	GERD	Prox	Prolif Basal	0.014	0.035	0.016	0.019	2.04e-09	2.63e-05
FH	SSc	GERD	Prox	Prolif Basal	0.05	0.575	0.505	0.07	2.04e-09	2.63e-05
OTUD6B	SSc	GERD	Prox	Prolif Basal	0.023	0.114	0.078	0.036	2.11e-09	2.72e-05
LSR	SSc	GERD	Prox	Prolif Basal	0.033	0.346	0.279	0.067	2.12e-09	2.73e-05
LRRC45	SSc	GERD	Prox	Prolif Basal	0.03	0.19	0.144	0.046	2.13e-09	2.74e-05
CDCP1	SSc	GERD	Prox	Prolif Basal	0.045	0.418	0.351	0.067	2.16e-09	2.78e-05
IQANK1	SSc	GERD	Prox	Prolif Basal	0.02	0.081	0.051	0.03	2.18e-09	2.81e-05
ETV7	SSc	GERD	Prox	Prolif Basal	0.027	0.197	0.148	0.049	2.19e-09	2.82e-05
SLC35A4	SSc	GERD	Prox	Prolif Basal	0.025	0.17	0.125	0.045	2.2e-09	2.83e-05
GGCX	SSc	GERD	Prox	Prolif Basal	0.031	0.241	0.187	0.054	2.26e-09	2.91e-05
PLAUR	SSc	GERD	Prox	Prolif Basal	0.044	0.195	0.151	0.044	2.33e-09	3e-05
HM13	SSc	GERD	Prox	Prolif Basal	0.039	0.436	0.362	0.074	2.35e-09	3.03e-05
AC011379.1	SSc	GERD	Prox	Prolif Basal	-0.028	0.05	0.076	-0.026	2.38e-09	3.06e-05
UCKL1	SSc	GERD	Prox	Prolif Basal	0.023	0.203	0.152	0.051	2.41e-09	3.1e-05
IFIT5	SSc	GERD	Prox	Prolif Basal	0.022	0.102	0.068	0.034	2.45e-09	3.15e-05
ACTN1	SSc	GERD	Prox	Prolif Basal	0.039	0.359	0.295	0.064	2.46e-09	3.16e-05
CYCS	SSc	GERD	Prox	Prolif Basal	0.052	0.816	0.77	0.046	2.46e-09	3.16e-05
TBC1D9B	SSc	GERD	Prox	Prolif Basal	0.026	0.18	0.134	0.046	2.52e-09	3.24e-05
APOBEC3B	SSc	GERD	Prox	Prolif Basal	0.019	0.089	0.057	0.032	2.61e-09	3.36e-05
MLLT1	SSc	GERD	Prox	Prolif Basal	0.025	0.123	0.086	0.037	2.62e-09	3.37e-05
DYNLT1	SSc	GERD	Prox	Prolif Basal	0.046	0.794	0.753	0.041	2.62e-09	3.38e-05
DHRSX	SSc	GERD	Prox	Prolif Basal	0.022	0.123	0.086	0.037	2.64e-09	3.39e-05
SLC7A5	SSc	GERD	Prox	Prolif Basal	0.055	0.708	0.646	0.062	2.67e-09	3.43e-05
SAA2	SSc	GERD	Prox	Prolif Basal	0.019	0.04	0.02	0.02	2.67e-09	3.43e-05
SLC25A37	SSc	GERD	Prox	Prolif Basal	-0.051	0.242	0.28	-0.038	2.71e-09	3.48e-05
TMA16	SSc	GERD	Prox	Prolif Basal	0.042	0.451	0.381	0.07	2.74e-09	3.52e-05
CHKB	SSc	GERD	Prox	Prolif Basal	0.022	0.182	0.135	0.047	2.75e-09	3.54e-05
ADH5	SSc	GERD	Prox	Prolif Basal	0.05	0.843	0.798	0.045	2.76e-09	3.55e-05
NQO2	SSc	GERD	Prox	Prolif Basal	0.043	0.417	0.348	0.069	2.76e-09	3.56e-05
VPS72	SSc	GERD	Prox	Prolif Basal	0.03	0.26	0.202	0.058	2.8e-09	3.6e-05
SLC2A1	SSc	GERD	Prox	Prolif Basal	0.055	0.527	0.465	0.062	2.82e-09	3.63e-05
SLC39A1	SSc	GERD	Prox	Prolif Basal	0.045	0.477	0.409	0.068	2.84e-09	3.65e-05
ACTR1B	SSc	GERD	Prox	Prolif Basal	0.028	0.236	0.182	0.054	2.93e-09	3.77e-05
NAPRT	SSc	GERD	Prox	Prolif Basal	0.049	0.441	0.381	0.06	3.1e-09	3.99e-05
GGCT	SSc	GERD	Prox	Prolif Basal	0.049	0.865	0.827	0.038	3.12e-09	4.02e-05
SQOR	SSc	GERD	Prox	Prolif Basal	0.044	0.448	0.381	0.067	3.16e-09	4.07e-05
EIF4G2	SSc	GERD	Prox	Prolif Basal	-0.045	0.756	0.766	-0.01	3.21e-09	4.13e-05
SERPINB2	SSc	GERD	Prox	Prolif Basal	0.058	0.267	0.218	0.049	3.23e-09	4.16e-05
MAP4	SSc	GERD	Prox	Prolif Basal	-0.055	0.473	0.498	-0.025	3.24e-09	4.17e-05
TSLP	SSc	GERD	Prox	Prolif Basal	0.048	0.462	0.391	0.071	3.26e-09	4.19e-05
EHD3	SSc	GERD	Prox	Prolif Basal	0.025	0.084	0.055	0.029	3.27e-09	4.2e-05
GNB2	SSc	GERD	Prox	Prolif Basal	0.052	0.673	0.62	0.053	3.28e-09	4.22e-05
STAT6	SSc	GERD	Prox	Prolif Basal	0.035	0.25	0.198	0.052	3.34e-09	4.29e-05
ENDOG	SSc	GERD	Prox	Prolif Basal	-0.056	0.302	0.34	-0.038	3.34e-09	4.29e-05
GJB5	SSc	GERD	Prox	Prolif Basal	0.028	0.238	0.185	0.053	3.46e-09	4.46e-05
RASSF10	SSc	GERD	Prox	Prolif Basal	0.015	0.045	0.024	0.021	3.5e-09	4.5e-05
IER3IP1	SSc	GERD	Prox	Prolif Basal	0.052	0.74	0.673	0.067	3.52e-09	4.52e-05
MINK1	SSc	GERD	Prox	Prolif Basal	0.026	0.2	0.151	0.049	3.62e-09	4.66e-05
ATN1	SSc	GERD	Prox	Prolif Basal	0.032	0.258	0.204	0.054	3.63e-09	4.67e-05
EPS8L1	SSc	GERD	Prox	Prolif Basal	-0.024	0.034	0.056	-0.022	3.66e-09	4.71e-05
DDX39B	SSc	GERD	Prox	Prolif Basal	0.051	0.762	0.715	0.047	3.69e-09	4.75e-05
TM2D2	SSc	GERD	Prox	Prolif Basal	0.031	0.273	0.215	0.058	3.71e-09	4.78e-05
ACTN4	SSc	GERD	Prox	Prolif Basal	0.054	0.698	0.648	0.05	3.71e-09	4.78e-05
ELP6	SSc	GERD	Prox	Prolif Basal	0.037	0.368	0.3	0.068	3.73e-09	4.8e-05
FJX1	SSc	GERD	Prox	Prolif Basal	0.029	0.176	0.132	0.044	3.73e-09	4.8e-05
HCCS	SSc	GERD	Prox	Prolif Basal	0.03	0.264	0.207	0.057	3.75e-09	4.83e-05
BCL2L15	SSc	GERD	Prox	Prolif Basal	0.016	0.045	0.024	0.021	3.77e-09	4.86e-05
IFNGR2	SSc	GERD	Prox	Prolif Basal	0.033	0.362	0.293	0.069	3.81e-09	4.91e-05
MCM2	SSc	GERD	Prox	Prolif Basal	0.034	0.244	0.192	0.052	3.83e-09	4.93e-05
LAGE3	SSc	GERD	Prox	Prolif Basal	-0.053	0.522	0.542	-0.02	3.91e-09	5.03e-05
DUSP2	SSc	GERD	Prox	Prolif Basal	0.054	0.259	0.209	0.05	4.03e-09	5.19e-05
BRK1	SSc	GERD	Prox	Prolif Basal	0.047	0.776	0.731	0.045	4.06e-09	5.22e-05
SCRIB	SSc	GERD	Prox	Prolif Basal	0.02	0.101	0.068	0.033	4.15e-09	5.34e-05
ZNF706	SSc	GERD	Prox	Prolif Basal	0.047	0.85	0.808	0.042	4.2e-09	5.4e-05
UCK2	SSc	GERD	Prox	Prolif Basal	0.03	0.208	0.16	0.048	4.26e-09	5.49e-05
S100A16	SSc	GERD	Prox	Prolif Basal	0.036	0.972	0.961	0.011	4.29e-09	5.53e-05
MAFK	SSc	GERD	Prox	Prolif Basal	0.017	0.063	0.037	0.026	4.39e-09	5.66e-05
SH3YL1	SSc	GERD	Prox	Prolif Basal	0.05	0.725	0.646	0.079	4.48e-09	5.76e-05
MAMDC4	SSc	GERD	Prox	Prolif Basal	-0.011	0.011	0.025	-0.014	4.51e-09	5.8e-05
ACSL4	SSc	GERD	Prox	Prolif Basal	0.034	0.244	0.194	0.05	4.59e-09	5.91e-05
DNPH1	SSc	GERD	Prox	Prolif Basal	0.05	0.716	0.655	0.061	4.62e-09	5.94e-05
SCAMP2	SSc	GERD	Prox	Prolif Basal	0.033	0.313	0.252	0.061	4.76e-09	6.13e-05
TMEM132A	SSc	GERD	Prox	Prolif Basal	0.023	0.117	0.082	0.035	4.83e-09	6.21e-05
BUD23	SSc	GERD	Prox	Prolif Basal	0.042	0.477	0.407	0.07	4.85e-09	6.24e-05
ZNF22	SSc	GERD	Prox	Prolif Basal	0.03	0.285	0.225	0.06	4.85e-09	6.24e-05
ETV3	SSc	GERD	Prox	Prolif Basal	0.033	0.217	0.17	0.047	4.89e-09	6.29e-05
PTK7	SSc	GERD	Prox	Prolif Basal	0.029	0.235	0.183	0.052	4.96e-09	6.39e-05
ANKRD49	SSc	GERD	Prox	Prolif Basal	0.028	0.185	0.14	0.045	5e-09	6.44e-05
FKBP4	SSc	GERD	Prox	Prolif Basal	0.05	0.566	0.504	0.062	5.05e-09	6.5e-05
DCUN1D5	SSc	GERD	Prox	Prolif Basal	0.04	0.449	0.377	0.072	5.05e-09	6.51e-05
FAM168B	SSc	GERD	Prox	Prolif Basal	0.027	0.159	0.117	0.042	5.11e-09	6.57e-05
RPL7L1	SSc	GERD	Prox	Prolif Basal	0.05	0.615	0.55	0.065	5.14e-09	6.61e-05
ME2	SSc	GERD	Prox	Prolif Basal	0.026	0.229	0.176	0.053	5.22e-09	6.72e-05
CMIP	SSc	GERD	Prox	Prolif Basal	0.033	0.251	0.199	0.052	5.36e-09	6.9e-05
HPSE	SSc	GERD	Prox	Prolif Basal	0.018	0.088	0.057	0.031	5.4e-09	6.95e-05
CAST	SSc	GERD	Prox	Prolif Basal	-0.038	0.88	0.879	0.001	5.47e-09	7.03e-05
PRKACA	SSc	GERD	Prox	Prolif Basal	0.024	0.178	0.133	0.045	5.7e-09	7.34e-05
C1orf131	SSc	GERD	Prox	Prolif Basal	0.039	0.373	0.309	0.064	5.74e-09	7.38e-05
TMEM35B	SSc	GERD	Prox	Prolif Basal	0.041	0.398	0.333	0.065	5.76e-09	7.42e-05
RNF10	SSc	GERD	Prox	Prolif Basal	0.036	0.309	0.251	0.058	5.84e-09	7.52e-05
FBXO25	SSc	GERD	Prox	Prolif Basal	0.026	0.202	0.154	0.048	5.87e-09	7.55e-05
TXN	SSc	GERD	Prox	Prolif Basal	0.029	0.997	0.993	0.004	5.93e-09	7.63e-05
HIST1H3B	SSc	GERD	Prox	Prolif Basal	0.041	0.217	0.171	0.046	6.03e-09	7.76e-05
IL1RAP	SSc	GERD	Prox	Prolif Basal	0.025	0.131	0.094	0.037	6.11e-09	7.86e-05
CCDC85B	SSc	GERD	Prox	Prolif Basal	-0.051	0.621	0.639	-0.018	6.48e-09	8.34e-05
ZRSR2	SSc	GERD	Prox	Prolif Basal	0.018	0.138	0.098	0.04	6.53e-09	8.41e-05
TMEM251	SSc	GERD	Prox	Prolif Basal	0.03	0.21	0.162	0.048	6.54e-09	8.41e-05
PRPF4B	SSc	GERD	Prox	Prolif Basal	0.049	0.611	0.55	0.061	6.69e-09	8.61e-05
ACAD9	SSc	GERD	Prox	Prolif Basal	0.031	0.236	0.184	0.052	6.73e-09	8.65e-05
AQP3	SSc	GERD	Prox	Prolif Basal	0.054	0.916	0.904	0.012	6.75e-09	8.69e-05
STX19	SSc	GERD	Prox	Prolif Basal	0.018	0.065	0.039	0.026	6.75e-09	8.69e-05
FOXM1	SSc	GERD	Prox	Prolif Basal	0.035	0.233	0.186	0.047	7.05e-09	9.07e-05
RABGGTA	SSc	GERD	Prox	Prolif Basal	0.025	0.169	0.126	0.043	7.18e-09	9.24e-05
TCEA1	SSc	GERD	Prox	Prolif Basal	-0.043	0.803	0.816	-0.013	7.22e-09	9.29e-05
PCED1A	SSc	GERD	Prox	Prolif Basal	0.018	0.074	0.046	0.028	7.37e-09	9.49e-05
SURF4	SSc	GERD	Prox	Prolif Basal	0.037	0.371	0.306	0.065	7.44e-09	9.57e-05
PNISR	SSc	GERD	Prox	Prolif Basal	-0.05	0.653	0.672	-0.019	7.48e-09	9.63e-05
PRMT2	SSc	GERD	Prox	Prolif Basal	0.047	0.503	0.438	0.065	7.74e-09	9.96e-05
MRPL52	SSc	GERD	Prox	Prolif Basal	0.047	0.809	0.775	0.034	7.95e-09	0.000102
MTHFD1L	SSc	GERD	Prox	Prolif Basal	0.017	0.073	0.046	0.027	8.11e-09	0.000104
C22orf39	SSc	GERD	Prox	Prolif Basal	0.038	0.341	0.282	0.059	8.13e-09	0.000105
DDR1	SSc	GERD	Prox	Prolif Basal	0.043	0.484	0.418	0.066	8.15e-09	0.000105
MOV10	SSc	GERD	Prox	Prolif Basal	0.024	0.17	0.127	0.043	8.31e-09	0.000107
YRDC	SSc	GERD	Prox	Prolif Basal	0.028	0.229	0.178	0.051	8.44e-09	0.000109
ARAP1	SSc	GERD	Prox	Prolif Basal	0.021	0.097	0.065	0.032	8.58e-09	0.00011
EIF2B1	SSc	GERD	Prox	Prolif Basal	0.034	0.332	0.269	0.063	8.58e-09	0.00011
MTMR3	SSc	GERD	Prox	Prolif Basal	0.018	0.073	0.045	0.028	8.64e-09	0.000111
SSB	SSc	GERD	Prox	Prolif Basal	-0.042	0.773	0.781	-0.008	8.73e-09	0.000112
COA6	SSc	GERD	Prox	Prolif Basal	0.047	0.63	0.567	0.063	9.01e-09	0.000116
PFKL	SSc	GERD	Prox	Prolif Basal	0.043	0.47	0.404	0.066	9.12e-09	0.000117
HIST1H1D	SSc	GERD	Prox	Prolif Basal	-0.099	0.37	0.41	-0.04	9.25e-09	0.000119
BAG3	SSc	GERD	Prox	Prolif Basal	0.042	0.417	0.353	0.064	9.38e-09	0.000121
ALG13	SSc	GERD	Prox	Prolif Basal	0.032	0.303	0.244	0.059	9.83e-09	0.000126
TBC1D5	SSc	GERD	Prox	Prolif Basal	0.034	0.266	0.213	0.053	1e-08	0.000129
LAP3	SSc	GERD	Prox	Prolif Basal	0.045	0.517	0.445	0.072	1.04e-08	0.000134
RAB24	SSc	GERD	Prox	Prolif Basal	-0.016	0.022	0.04	-0.018	1.05e-08	0.000135
CFAP20	SSc	GERD	Prox	Prolif Basal	0.033	0.332	0.27	0.062	1.06e-08	0.000137
TMEM177	SSc	GERD	Prox	Prolif Basal	0.02	0.141	0.102	0.039	1.1e-08	0.000141
PLEC	SSc	GERD	Prox	Prolif Basal	0.041	0.398	0.339	0.059	1.13e-08	0.000146
EIF2B4	SSc	GERD	Prox	Prolif Basal	0.022	0.166	0.123	0.043	1.14e-08	0.000147
PTS	SSc	GERD	Prox	Prolif Basal	0.043	0.436	0.374	0.062	1.16e-08	0.000149
THSD4	SSc	GERD	Prox	Prolif Basal	0.055	0.649	0.593	0.056	1.18e-08	0.000152
MRPS31	SSc	GERD	Prox	Prolif Basal	0.045	0.486	0.42	0.066	1.2e-08	0.000154
PALLD	SSc	GERD	Prox	Prolif Basal	0.032	0.219	0.172	0.047	1.21e-08	0.000156
TRPM4	SSc	GERD	Prox	Prolif Basal	0.015	0.066	0.04	0.026	1.22e-08	0.000157
CTNNBL1	SSc	GERD	Prox	Prolif Basal	0.032	0.315	0.254	0.061	1.25e-08	0.000161
KIF20A	SSc	GERD	Prox	Prolif Basal	0.035	0.159	0.12	0.039	1.26e-08	0.000163
OGFR	SSc	GERD	Prox	Prolif Basal	0.029	0.233	0.182	0.051	1.27e-08	0.000164
FMR1	SSc	GERD	Prox	Prolif Basal	-0.051	0.271	0.307	-0.036	1.28e-08	0.000165
NXF1	SSc	GERD	Prox	Prolif Basal	0.021	0.111	0.077	0.034	1.3e-08	0.000167
ATRAID	SSc	GERD	Prox	Prolif Basal	0.048	0.784	0.731	0.053	1.33e-08	0.000171
RFT1	SSc	GERD	Prox	Prolif Basal	0.024	0.197	0.15	0.047	1.35e-08	0.000174
IL18	SSc	GERD	Prox	Prolif Basal	-0.045	0.906	0.908	-0.002	1.35e-08	0.000174
G6PD	SSc	GERD	Prox	Prolif Basal	0.032	0.277	0.222	0.055	1.37e-08	0.000176
MAN2C1	SSc	GERD	Prox	Prolif Basal	0.017	0.075	0.048	0.027	1.38e-08	0.000177
CAVIN2	SSc	GERD	Prox	Prolif Basal	0.032	0.246	0.196	0.05	1.38e-08	0.000177
AUP1	SSc	GERD	Prox	Prolif Basal	0.046	0.507	0.441	0.066	1.38e-08	0.000178
AC019205.1	SSc	GERD	Prox	Prolif Basal	0.023	0.11	0.077	0.033	1.39e-08	0.000179
MRPL36	SSc	GERD	Prox	Prolif Basal	0.048	0.633	0.571	0.062	1.4e-08	0.00018
PNKD	SSc	GERD	Prox	Prolif Basal	-0.043	0.694	0.706	-0.012	1.43e-08	0.000184
IL1A	SSc	GERD	Prox	Prolif Basal	0.021	0.038	0.019	0.019	1.45e-08	0.000187
BDKRB2	SSc	GERD	Prox	Prolif Basal	0.019	0.104	0.072	0.032	1.45e-08	0.000187
MT1M	SSc	GERD	Prox	Prolif Basal	-0.045	0.189	0.228	-0.039	1.48e-08	0.000191
LINC01133	SSc	GERD	Prox	Prolif Basal	0.044	0.41	0.349	0.061	1.49e-08	0.000192
DYNC1LI1	SSc	GERD	Prox	Prolif Basal	0.041	0.439	0.371	0.068	1.52e-08	0.000196
SERINC5	SSc	GERD	Prox	Prolif Basal	0.031	0.211	0.165	0.046	1.53e-08	0.000197
PROM2	SSc	GERD	Prox	Prolif Basal	0.028	0.186	0.142	0.044	1.54e-08	0.000198
MCEE	SSc	GERD	Prox	Prolif Basal	0.033	0.345	0.283	0.062	1.54e-08	0.000199
SRXN1	SSc	GERD	Prox	Prolif Basal	0.023	0.129	0.093	0.036	1.54e-08	0.000199
NCCRP1	SSc	GERD	Prox	Prolif Basal	-0.017	0.023	0.041	-0.018	1.55e-08	0.000199
KLF4	SSc	GERD	Prox	Prolif Basal	0.057	0.681	0.64	0.041	1.56e-08	0.000201
TNFRSF18	SSc	GERD	Prox	Prolif Basal	-0.046	0.125	0.157	-0.032	1.58e-08	0.000204
ZBTB7B	SSc	GERD	Prox	Prolif Basal	0.027	0.188	0.144	0.044	1.59e-08	0.000204
SZRD1	SSc	GERD	Prox	Prolif Basal	0.039	0.396	0.33	0.066	1.6e-08	0.000206
RAB5IF	SSc	GERD	Prox	Prolif Basal	0.051	0.754	0.7	0.054	1.62e-08	0.000209
PCOTH	SSc	GERD	Prox	Prolif Basal	0.015	0.068	0.042	0.026	1.63e-08	0.00021
PRIM1	SSc	GERD	Prox	Prolif Basal	-0.051	0.34	0.376	-0.036	1.63e-08	0.00021
UXS1	SSc	GERD	Prox	Prolif Basal	0.029	0.257	0.204	0.053	1.64e-08	0.000211
ATP5F1C	SSc	GERD	Prox	Prolif Basal	0.038	0.931	0.913	0.018	1.65e-08	0.000212
PAIP2	SSc	GERD	Prox	Prolif Basal	0.048	0.603	0.542	0.061	1.67e-08	0.000215
SH3RF2	SSc	GERD	Prox	Prolif Basal	0.03	0.221	0.173	0.048	1.68e-08	0.000216
KRT222	SSc	GERD	Prox	Prolif Basal	-0.018	0.023	0.041	-0.018	1.69e-08	0.000218
ADAM15	SSc	GERD	Prox	Prolif Basal	0.04	0.398	0.334	0.064	1.74e-08	0.000223
CMPK2	SSc	GERD	Prox	Prolif Basal	0.015	0.04	0.02	0.02	1.78e-08	0.000229
SMAD3	SSc	GERD	Prox	Prolif Basal	0.04	0.397	0.333	0.064	1.78e-08	0.000229
HIST1H4E	SSc	GERD	Prox	Prolif Basal	0.022	0.104	0.072	0.032	1.83e-08	0.000235
UQCC2	SSc	GERD	Prox	Prolif Basal	0.046	0.69	0.639	0.051	1.84e-08	0.000236
ELOA	SSc	GERD	Prox	Prolif Basal	0.033	0.244	0.196	0.048	1.95e-08	0.000251
DERA	SSc	GERD	Prox	Prolif Basal	0.045	0.499	0.441	0.058	1.95e-08	0.000251
DUS2	SSc	GERD	Prox	Prolif Basal	0.016	0.076	0.049	0.027	1.96e-08	0.000253
CYB5R3	SSc	GERD	Prox	Prolif Basal	0.043	0.479	0.411	0.068	1.98e-08	0.000255
IFFO2	SSc	GERD	Prox	Prolif Basal	0.023	0.117	0.083	0.034	2.03e-08	0.000261
GPD2	SSc	GERD	Prox	Prolif Basal	0.029	0.227	0.178	0.049	2.05e-08	0.000264
LAMTOR5	SSc	GERD	Prox	Prolif Basal	-0.038	0.783	0.784	-0.001	2.06e-08	0.000265
GTF2E2	SSc	GERD	Prox	Prolif Basal	0.03	0.284	0.229	0.055	2.15e-08	0.000276
PI4KA	SSc	GERD	Prox	Prolif Basal	0.017	0.092	0.062	0.03	2.17e-08	0.000279
HIST1H2AG	SSc	GERD	Prox	Prolif Basal	0.046	0.272	0.226	0.046	2.17e-08	0.000279
AC004148.1	SSc	GERD	Prox	Prolif Basal	-0.038	0.101	0.13	-0.029	2.18e-08	0.000281
TRANK1	SSc	GERD	Prox	Prolif Basal	0.018	0.068	0.043	0.025	2.19e-08	0.000282
BCL2L13	SSc	GERD	Prox	Prolif Basal	0.032	0.285	0.23	0.055	2.2e-08	0.000283
TIMP3	SSc	GERD	Prox	Prolif Basal	0.024	0.085	0.057	0.028	2.25e-08	0.000289
SPTBN2	SSc	GERD	Prox	Prolif Basal	0.016	0.071	0.045	0.026	2.25e-08	0.000289
RBP7	SSc	GERD	Prox	Prolif Basal	-0.042	0.132	0.166	-0.034	2.27e-08	0.000291
SH3PXD2A	SSc	GERD	Prox	Prolif Basal	0.045	0.469	0.401	0.068	2.28e-08	0.000294
SLC39A9	SSc	GERD	Prox	Prolif Basal	0.021	0.121	0.086	0.035	2.3e-08	0.000296
PCGF3	SSc	GERD	Prox	Prolif Basal	0.024	0.149	0.111	0.038	2.31e-08	0.000298
IGBP1	SSc	GERD	Prox	Prolif Basal	-0.044	0.712	0.722	-0.01	2.32e-08	0.000299
ANAPC10	SSc	GERD	Prox	Prolif Basal	0.028	0.272	0.216	0.056	2.32e-08	0.000299
UGDH	SSc	GERD	Prox	Prolif Basal	0.031	0.225	0.178	0.047	2.36e-08	0.000304
SCNN1A	SSc	GERD	Prox	Prolif Basal	0.018	0.071	0.045	0.026	2.36e-08	0.000304
TEX10	SSc	GERD	Prox	Prolif Basal	0.019	0.118	0.083	0.035	2.4e-08	0.000308
TAPBP	SSc	GERD	Prox	Prolif Basal	0.048	0.601	0.536	0.065	2.44e-08	0.000315
NUP50	SSc	GERD	Prox	Prolif Basal	0.039	0.372	0.313	0.059	2.53e-08	0.000325
GYS1	SSc	GERD	Prox	Prolif Basal	0.019	0.091	0.062	0.029	2.55e-08	0.000328
HIST1H2AL	SSc	GERD	Prox	Prolif Basal	0.03	0.152	0.114	0.038	2.56e-08	0.000329
AP003068.2	SSc	GERD	Prox	Prolif Basal	0.011	0.033	0.016	0.017	2.59e-08	0.000333
ABI3BP	SSc	GERD	Prox	Prolif Basal	-0.03	0.056	0.082	-0.026	2.59e-08	0.000333
RNF207	SSc	GERD	Prox	Prolif Basal	0.02	0.108	0.075	0.033	2.61e-08	0.000336
POLR1D	SSc	GERD	Prox	Prolif Basal	0.041	0.934	0.909	0.025	2.67e-08	0.000343
POMZP3	SSc	GERD	Prox	Prolif Basal	0.01	0.045	0.024	0.021	2.75e-08	0.000354
NAA20	SSc	GERD	Prox	Prolif Basal	0.05	0.718	0.664	0.054	2.75e-08	0.000354
CCNB1IP1	SSc	GERD	Prox	Prolif Basal	-0.053	0.589	0.605	-0.016	2.78e-08	0.000358
ARPC1A	SSc	GERD	Prox	Prolif Basal	0.047	0.77	0.716	0.054	2.8e-08	0.00036
ERBB3	SSc	GERD	Prox	Prolif Basal	0.028	0.213	0.168	0.045	2.81e-08	0.000362
ANXA5	SSc	GERD	Prox	Prolif Basal	0.05	0.772	0.726	0.046	2.83e-08	0.000364
SET	SSc	GERD	Prox	Prolif Basal	0.038	0.965	0.946	0.019	2.88e-08	0.00037
TWNK	SSc	GERD	Prox	Prolif Basal	0.013	0.059	0.035	0.024	2.89e-08	0.000371
PTPRF	SSc	GERD	Prox	Prolif Basal	0.047	0.578	0.515	0.063	2.91e-08	0.000375
WDR77	SSc	GERD	Prox	Prolif Basal	0.022	0.155	0.115	0.04	2.94e-08	0.000378
LPAR6	SSc	GERD	Prox	Prolif Basal	0.037	0.364	0.305	0.059	2.95e-08	0.00038
SLC16A2	SSc	GERD	Prox	Prolif Basal	0.017	0.078	0.05	0.028	2.97e-08	0.000383
E2F3	SSc	GERD	Prox	Prolif Basal	0.028	0.193	0.15	0.043	2.99e-08	0.000385
WDR1	SSc	GERD	Prox	Prolif Basal	0.04	0.426	0.362	0.064	3e-08	0.000386
TMEM243	SSc	GERD	Prox	Prolif Basal	0.035	0.388	0.324	0.064	3.01e-08	0.000387
KPNA6	SSc	GERD	Prox	Prolif Basal	0.029	0.234	0.186	0.048	3.04e-08	0.000392
ABCB6	SSc	GERD	Prox	Prolif Basal	0.024	0.174	0.132	0.042	3.05e-08	0.000392
TUSC3	SSc	GERD	Prox	Prolif Basal	0.043	0.479	0.413	0.066	3.07e-08	0.000395
SPRYD7	SSc	GERD	Prox	Prolif Basal	0.031	0.256	0.205	0.051	3.12e-08	0.000401
RPL23	SSc	GERD	Prox	Prolif Basal	-0.017	0.999	1	-0.001	3.13e-08	0.000403
IL1B	SSc	GERD	Prox	Prolif Basal	0.02	0.038	0.019	0.019	3.17e-08	0.000408
YBEY	SSc	GERD	Prox	Prolif Basal	0.023	0.21	0.161	0.049	3.17e-08	0.000408
NDN	SSc	GERD	Prox	Prolif Basal	0.028	0.28	0.224	0.056	3.19e-08	0.00041
CD47	SSc	GERD	Prox	Prolif Basal	0.049	0.691	0.62	0.071	3.25e-08	0.000418
NCSTN	SSc	GERD	Prox	Prolif Basal	0.024	0.159	0.119	0.04	3.37e-08	0.000434
ZSCAN18	SSc	GERD	Prox	Prolif Basal	-0.034	0.08	0.108	-0.028	3.42e-08	0.00044
TRAF7	SSc	GERD	Prox	Prolif Basal	0.03	0.315	0.257	0.058	3.52e-08	0.000453
IQGAP1	SSc	GERD	Prox	Prolif Basal	0.047	0.649	0.585	0.064	3.58e-08	0.00046
RPS26	SSc	GERD	Prox	Prolif Basal	0.037	0.995	0.993	0.002	3.63e-08	0.000468
GHITM	SSc	GERD	Prox	Prolif Basal	0.048	0.788	0.735	0.053	3.65e-08	0.000469
DKK3	SSc	GERD	Prox	Prolif Basal	0.037	0.268	0.219	0.049	3.68e-08	0.000474
SDHC	SSc	GERD	Prox	Prolif Basal	0.046	0.614	0.548	0.066	3.76e-08	0.000484
PPIL1	SSc	GERD	Prox	Prolif Basal	0.027	0.246	0.195	0.051	3.77e-08	0.000485
LYSMD2	SSc	GERD	Prox	Prolif Basal	0.036	0.363	0.303	0.06	3.84e-08	0.000495
NCOR2	SSc	GERD	Prox	Prolif Basal	0.028	0.233	0.184	0.049	3.87e-08	0.000497
TMEM126B	SSc	GERD	Prox	Prolif Basal	0.034	0.359	0.299	0.06	3.87e-08	0.000498
SRGAP2B	SSc	GERD	Prox	Prolif Basal	-0.03	0.077	0.105	-0.028	3.93e-08	0.000506
CLN3	SSc	GERD	Prox	Prolif Basal	0.029	0.26	0.209	0.051	3.94e-08	0.000506
BLOC1S4	SSc	GERD	Prox	Prolif Basal	0.026	0.263	0.209	0.054	3.96e-08	0.00051
SPC25	SSc	GERD	Prox	Prolif Basal	0.041	0.295	0.246	0.049	4.09e-08	0.000526
CPA4	SSc	GERD	Prox	Prolif Basal	0.021	0.09	0.061	0.029	4.11e-08	0.000529
LINC01003	SSc	GERD	Prox	Prolif Basal	0.019	0.089	0.06	0.029	4.16e-08	0.000535
TNS4	SSc	GERD	Prox	Prolif Basal	0.03	0.287	0.231	0.056	4.18e-08	0.000538
SETD1B	SSc	GERD	Prox	Prolif Basal	0.02	0.081	0.054	0.027	4.21e-08	0.000542
FANCA	SSc	GERD	Prox	Prolif Basal	0.022	0.158	0.119	0.039	4.25e-08	0.000547
HAUS7	SSc	GERD	Prox	Prolif Basal	-0.018	0.028	0.047	-0.019	4.3e-08	0.000554
CIC	SSc	GERD	Prox	Prolif Basal	0.024	0.149	0.111	0.038	4.34e-08	0.000558
INO80C	SSc	GERD	Prox	Prolif Basal	0.028	0.247	0.197	0.05	4.35e-08	0.00056
SLC2A4RG	SSc	GERD	Prox	Prolif Basal	-0.052	0.586	0.604	-0.018	4.41e-08	0.000567
NIPAL2	SSc	GERD	Prox	Prolif Basal	0.029	0.23	0.183	0.047	4.46e-08	0.000573
SMARCB1	SSc	GERD	Prox	Prolif Basal	0.04	0.482	0.413	0.069	4.47e-08	0.000575
TAF1B	SSc	GERD	Prox	Prolif Basal	0.028	0.274	0.22	0.054	4.65e-08	0.000599
CLPTM1L	SSc	GERD	Prox	Prolif Basal	0.034	0.313	0.258	0.055	4.69e-08	0.000604
LINC00842	SSc	GERD	Prox	Prolif Basal	0.013	0.033	0.016	0.017	4.69e-08	0.000604
FIS1	SSc	GERD	Prox	Prolif Basal	0.043	0.809	0.769	0.04	4.75e-08	0.000612
