## Supplemental Tables for "Cellular and molecular dysregulation of the esophageal epithelium in systemic sclerosis" (part 20 of 56)

### Sheet: Table S5 (continued)
Table S5. Single-cell differential expression between conditions Single-cell-level gene expression was compared between conditions by esophageal biopsy region and EEC compartment using Seurat’s implementation of the Wilcoxon rank-sum test (FindMarkers()). Genes with expression in fewer than 0.01 of cells were excluded. P-values <4.9E-324 are shown as zeros. Log2FC, log(2) fold change; P_adj, p-value corrected for multiple testing per comparison using a Bonferroni correction; Pct.1., proportion of cells in condition 1 expressing gene; Pct.2, proportion of cells in condition 2 expressing gene; Diff. pct, difference between conditions in proportion of cells expressing gene; GERD, gastroesophageal reflux disease; HC, healthy controls; SSc, systemic sclerosis. EEC, esophageal epithelial cells; Prolif., proliferating; Prox, proximal; Dist, distal.
DZIP1	SSc	GERD	Prox	Prolif Basal	-0.015	0.018	0.034	-0.016	4.76e-08	0.000613
LAMB4	SSc	GERD	Prox	Prolif Basal	-0.024	0.044	0.067	-0.023	4.8e-08	0.000618
BX890604.2	SSc	GERD	Prox	Prolif Basal	-0.04	0.173	0.21	-0.037	4.84e-08	0.000623
DNAJC15	SSc	GERD	Prox	Prolif Basal	-0.047	0.649	0.677	-0.028	4.91e-08	0.000631
MT-CO3	SSc	GERD	Prox	Prolif Basal	-0.102	0.973	0.996	-0.023	4.95e-08	0.000637
CNN3	SSc	GERD	Prox	Prolif Basal	0.021	0.131	0.095	0.036	4.96e-08	0.000638
PARP9	SSc	GERD	Prox	Prolif Basal	0.028	0.201	0.157	0.044	5.01e-08	0.000644
ACSL5	SSc	GERD	Prox	Prolif Basal	0.023	0.103	0.072	0.031	5.05e-08	0.00065
PBX2	SSc	GERD	Prox	Prolif Basal	0.019	0.142	0.104	0.038	5.05e-08	0.000651
USF1	SSc	GERD	Prox	Prolif Basal	0.015	0.069	0.043	0.026	5.21e-08	0.000671
CTDSP2	SSc	GERD	Prox	Prolif Basal	0.03	0.27	0.219	0.051	5.37e-08	0.000691
CS	SSc	GERD	Prox	Prolif Basal	0.032	0.278	0.227	0.051	5.38e-08	0.000692
MKNK2	SSc	GERD	Prox	Prolif Basal	-0.049	0.47	0.497	-0.027	5.38e-08	0.000692
COX7B	SSc	GERD	Prox	Prolif Basal	0.033	0.98	0.967	0.013	5.39e-08	0.000693
NBEAL2	SSc	GERD	Prox	Prolif Basal	0.017	0.073	0.047	0.026	5.4e-08	0.000695
PWP1	SSc	GERD	Prox	Prolif Basal	0.041	0.474	0.406	0.068	5.42e-08	0.000697
NOP2	SSc	GERD	Prox	Prolif Basal	0.019	0.144	0.106	0.038	5.53e-08	0.000711
NDUFB7	SSc	GERD	Prox	Prolif Basal	-0.03	0.918	0.914	0.004	5.59e-08	0.00072
NPEPL1	SSc	GERD	Prox	Prolif Basal	0.027	0.265	0.212	0.053	5.64e-08	0.000725
XPO6	SSc	GERD	Prox	Prolif Basal	0.022	0.153	0.115	0.038	5.82e-08	0.000749
FAM166B	SSc	GERD	Prox	Prolif Basal	0.012	0.04	0.021	0.019	5.84e-08	0.000752
ZNHIT1	SSc	GERD	Prox	Prolif Basal	0.046	0.761	0.715	0.046	6.09e-08	0.000784
LDHA	SSc	GERD	Prox	Prolif Basal	0.033	0.965	0.959	0.006	6.1e-08	0.000786
GSTO2	SSc	GERD	Prox	Prolif Basal	-0.049	0.378	0.408	-0.03	6.11e-08	0.000787
CNDP2	SSc	GERD	Prox	Prolif Basal	0.029	0.278	0.223	0.055	6.18e-08	0.000795
AC015912.3	SSc	GERD	Prox	Prolif Basal	0.012	0.05	0.029	0.021	6.3e-08	0.000811
CD58	SSc	GERD	Prox	Prolif Basal	0.033	0.283	0.232	0.051	6.32e-08	0.000813
LRP1	SSc	GERD	Prox	Prolif Basal	0.024	0.151	0.113	0.038	6.37e-08	0.000819
PLSCR1	SSc	GERD	Prox	Prolif Basal	0.036	0.353	0.292	0.061	6.46e-08	0.000831
BCL2L2	SSc	GERD	Prox	Prolif Basal	0.019	0.107	0.075	0.032	6.52e-08	0.000839
MCM5	SSc	GERD	Prox	Prolif Basal	0.048	0.515	0.459	0.056	6.58e-08	0.000847
UQCR10	SSc	GERD	Prox	Prolif Basal	0.033	0.949	0.936	0.013	6.62e-08	0.000852
RTKN2	SSc	GERD	Prox	Prolif Basal	0.018	0.098	0.068	0.03	6.64e-08	0.000854
SCPEP1	SSc	GERD	Prox	Prolif Basal	0.043	0.512	0.443	0.069	6.64e-08	0.000854
UBE2K	SSc	GERD	Prox	Prolif Basal	0.045	0.564	0.497	0.067	6.78e-08	0.000873
AC006064.4	SSc	GERD	Prox	Prolif Basal	0.011	0.043	0.024	0.019	7.01e-08	0.000901
SOAT1	SSc	GERD	Prox	Prolif Basal	0.017	0.069	0.044	0.025	7.02e-08	0.000903
UTP3	SSc	GERD	Prox	Prolif Basal	0.025	0.216	0.17	0.046	7.07e-08	0.000909
NEDD8	SSc	GERD	Prox	Prolif Basal	-0.029	0.903	0.901	0.002	7.11e-08	0.000915
ACAT2	SSc	GERD	Prox	Prolif Basal	-0.056	0.568	0.574	-0.006	7.24e-08	0.000932
LINC01001	SSc	GERD	Prox	Prolif Basal	0.011	0.028	0.013	0.015	7.49e-08	0.000965
SMDT1	SSc	GERD	Prox	Prolif Basal	-0.043	0.773	0.785	-0.012	7.53e-08	0.00097
TMPRSS11E	SSc	GERD	Prox	Prolif Basal	-0.014	0.019	0.035	-0.016	7.58e-08	0.000975
MECOM	SSc	GERD	Prox	Prolif Basal	0.03	0.241	0.194	0.047	7.58e-08	0.000976
CXorf40B	SSc	GERD	Prox	Prolif Basal	0.014	0.069	0.044	0.025	7.73e-08	0.000994
C5orf56	SSc	GERD	Prox	Prolif Basal	0.024	0.187	0.143	0.044	7.87e-08	0.00101
MAP3K5	SSc	GERD	Prox	Prolif Basal	0.017	0.084	0.056	0.028	7.92e-08	0.00102
C5orf66-AS1	SSc	GERD	Prox	Prolif Basal	0.037	0.459	0.391	0.068	7.95e-08	0.00102
UBB	SSc	GERD	Prox	Prolif Basal	0.028	0.972	0.969	0.003	7.96e-08	0.00102
CAV1	SSc	GERD	Prox	Prolif Basal	0.053	0.807	0.772	0.035	7.99e-08	0.00103
LTBP4	SSc	GERD	Prox	Prolif Basal	0.034	0.353	0.293	0.06	8.09e-08	0.00104
MTG1	SSc	GERD	Prox	Prolif Basal	0.032	0.387	0.322	0.065	8.1e-08	0.00104
MIF-AS1	SSc	GERD	Prox	Prolif Basal	0.01	0.032	0.015	0.017	8.15e-08	0.00105
ANP32B	SSc	GERD	Prox	Prolif Basal	-0.028	0.951	0.955	-0.004	8.17e-08	0.00105
CSK	SSc	GERD	Prox	Prolif Basal	0.024	0.196	0.153	0.043	8.35e-08	0.00107
HIST2H2BF	SSc	GERD	Prox	Prolif Basal	0.023	0.093	0.064	0.029	8.4e-08	0.00108
ARL2	SSc	GERD	Prox	Prolif Basal	-0.046	0.686	0.698	-0.012	8.71e-08	0.00112
VPS37B	SSc	GERD	Prox	Prolif Basal	0.022	0.12	0.087	0.033	8.8e-08	0.00113
SLC35E2A	SSc	GERD	Prox	Prolif Basal	-0.015	0.025	0.043	-0.018	8.86e-08	0.00114
CEBPA	SSc	GERD	Prox	Prolif Basal	-0.047	0.205	0.237	-0.032	8.93e-08	0.00115
TMPRSS4	SSc	GERD	Prox	Prolif Basal	0.031	0.255	0.207	0.048	8.95e-08	0.00115
UBE2H	SSc	GERD	Prox	Prolif Basal	0.043	0.478	0.415	0.063	9.1e-08	0.00117
PSMA6	SSc	GERD	Prox	Prolif Basal	0.045	0.822	0.78	0.042	9.27e-08	0.00119
MICU1	SSc	GERD	Prox	Prolif Basal	0.031	0.313	0.258	0.055	9.33e-08	0.0012
PLD2	SSc	GERD	Prox	Prolif Basal	0.022	0.119	0.086	0.033	9.78e-08	0.00126
DNAJC17	SSc	GERD	Prox	Prolif Basal	0.024	0.199	0.155	0.044	9.81e-08	0.00126
RPL6	SSc	GERD	Prox	Prolif Basal	-0.007	1	1	0	9.81e-08	0.00126
TPBG	SSc	GERD	Prox	Prolif Basal	0.028	0.255	0.205	0.05	1.02e-07	0.00131
LATS2	SSc	GERD	Prox	Prolif Basal	0.019	0.078	0.052	0.026	1.02e-07	0.00132
NPM3	SSc	GERD	Prox	Prolif Basal	0.035	0.417	0.353	0.064	1.03e-07	0.00132
ISYNA1	SSc	GERD	Prox	Prolif Basal	0.017	0.134	0.097	0.037	1.05e-07	0.00135
SUPT5H	SSc	GERD	Prox	Prolif Basal	0.029	0.262	0.213	0.049	1.06e-07	0.00136
LRRCC1	SSc	GERD	Prox	Prolif Basal	-0.047	0.286	0.322	-0.036	1.07e-07	0.00138
MAP2K1	SSc	GERD	Prox	Prolif Basal	0.022	0.158	0.12	0.038	1.08e-07	0.00139
TRMT61A	SSc	GERD	Prox	Prolif Basal	0.02	0.136	0.101	0.035	1.09e-07	0.00141
TRIM26	SSc	GERD	Prox	Prolif Basal	0.025	0.215	0.169	0.046	1.1e-07	0.00142
DHX30	SSc	GERD	Prox	Prolif Basal	0.029	0.263	0.213	0.05	1.11e-07	0.00142
ADI1	SSc	GERD	Prox	Prolif Basal	0.045	0.773	0.728	0.045	1.11e-07	0.00143
PRRG1	SSc	GERD	Prox	Prolif Basal	0.015	0.063	0.039	0.024	1.11e-07	0.00143
TSFM	SSc	GERD	Prox	Prolif Basal	0.038	0.464	0.4	0.064	1.11e-07	0.00143
TIMM17A	SSc	GERD	Prox	Prolif Basal	0.032	0.38	0.316	0.064	1.12e-07	0.00144
GEM	SSc	GERD	Prox	Prolif Basal	-0.026	0.034	0.054	-0.02	1.13e-07	0.00146
SNX12	SSc	GERD	Prox	Prolif Basal	0.018	0.143	0.106	0.037	1.15e-07	0.00148
BBOX1-AS1	SSc	GERD	Prox	Prolif Basal	-0.011	0.017	0.031	-0.014	1.16e-07	0.00149
TRIM28	SSc	GERD	Prox	Prolif Basal	0.042	0.529	0.466	0.063	1.16e-07	0.00149
TAF6	SSc	GERD	Prox	Prolif Basal	0.018	0.167	0.126	0.041	1.16e-07	0.00149
STAU1	SSc	GERD	Prox	Prolif Basal	-0.045	0.576	0.59	-0.014	1.16e-07	0.0015
AGR2	SSc	GERD	Prox	Prolif Basal	0.014	0.077	0.05	0.027	1.18e-07	0.00152
YAP1	SSc	GERD	Prox	Prolif Basal	0.031	0.306	0.253	0.053	1.2e-07	0.00154
SNCA	SSc	GERD	Prox	Prolif Basal	-0.035	0.092	0.121	-0.029	1.2e-07	0.00154
HIST1H2BK	SSc	GERD	Prox	Prolif Basal	0.012	0.04	0.022	0.018	1.2e-07	0.00155
ZNF667-AS1	SSc	GERD	Prox	Prolif Basal	-0.036	0.124	0.155	-0.031	1.21e-07	0.00156
PDCL3	SSc	GERD	Prox	Prolif Basal	0.039	0.436	0.374	0.062	1.27e-07	0.00163
FGFBP1	SSc	GERD	Prox	Prolif Basal	0.058	0.546	0.494	0.052	1.27e-07	0.00163
PPP3R1	SSc	GERD	Prox	Prolif Basal	0.025	0.236	0.187	0.049	1.29e-07	0.00166
AAMP	SSc	GERD	Prox	Prolif Basal	0.038	0.468	0.401	0.067	1.31e-07	0.00169
C12orf73	SSc	GERD	Prox	Prolif Basal	0.023	0.169	0.129	0.04	1.32e-07	0.00169
MARK1	SSc	GERD	Prox	Prolif Basal	0.022	0.107	0.076	0.031	1.32e-07	0.0017
GTPBP2	SSc	GERD	Prox	Prolif Basal	0.016	0.078	0.052	0.026	1.35e-07	0.00173
STEAP3	SSc	GERD	Prox	Prolif Basal	0.016	0.108	0.076	0.032	1.37e-07	0.00177
MATR3.1	SSc	GERD	Prox	Prolif Basal	0.017	0.081	0.054	0.027	1.38e-07	0.00178
VDAC3	SSc	GERD	Prox	Prolif Basal	0.044	0.714	0.655	0.059	1.4e-07	0.0018
ADRM1	SSc	GERD	Prox	Prolif Basal	0.044	0.703	0.669	0.034	1.41e-07	0.00182
SRPRB	SSc	GERD	Prox	Prolif Basal	0.036	0.412	0.347	0.065	1.43e-07	0.00184
ARL4D	SSc	GERD	Prox	Prolif Basal	0.038	0.295	0.246	0.049	1.44e-07	0.00185
DCLRE1B	SSc	GERD	Prox	Prolif Basal	0.014	0.079	0.053	0.026	1.45e-07	0.00186
MAGOHB	SSc	GERD	Prox	Prolif Basal	0.039	0.44	0.38	0.06	1.45e-07	0.00186
MICALL2	SSc	GERD	Prox	Prolif Basal	0.018	0.14	0.104	0.036	1.46e-07	0.00188
SDC1	SSc	GERD	Prox	Prolif Basal	0.043	0.537	0.475	0.062	1.47e-07	0.00189
EPB41L1	SSc	GERD	Prox	Prolif Basal	0.027	0.238	0.19	0.048	1.48e-07	0.0019
TOM1L2	SSc	GERD	Prox	Prolif Basal	0.021	0.12	0.088	0.032	1.49e-07	0.00192
HDAC2	SSc	GERD	Prox	Prolif Basal	0.043	0.531	0.47	0.061	1.5e-07	0.00193
LIPE-AS1	SSc	GERD	Prox	Prolif Basal	0.012	0.039	0.021	0.018	1.51e-07	0.00194
TMEM256	SSc	GERD	Prox	Prolif Basal	0.042	0.609	0.546	0.063	1.54e-07	0.00198
SLC12A6	SSc	GERD	Prox	Prolif Basal	0.017	0.084	0.057	0.027	1.55e-07	0.00199
GTF2F1	SSc	GERD	Prox	Prolif Basal	0.032	0.353	0.293	0.06	1.56e-07	0.002
IRF6	SSc	GERD	Prox	Prolif Basal	0.04	0.506	0.44	0.066	1.56e-07	0.002
VAMP8	SSc	GERD	Prox	Prolif Basal	-0.034	0.881	0.892	-0.011	1.57e-07	0.00202
WFDC2	SSc	GERD	Prox	Prolif Basal	-0.018	0.014	0.027	-0.013	1.58e-07	0.00203
RBBP4	SSc	GERD	Prox	Prolif Basal	0.047	0.568	0.509	0.059	1.58e-07	0.00203
CPT1A	SSc	GERD	Prox	Prolif Basal	0.026	0.196	0.154	0.042	1.59e-07	0.00204
CCND2	SSc	GERD	Prox	Prolif Basal	0.042	0.358	0.305	0.053	1.59e-07	0.00204
PDRG1	SSc	GERD	Prox	Prolif Basal	0.021	0.206	0.161	0.045	1.59e-07	0.00205
GTF3A	SSc	GERD	Prox	Prolif Basal	0.044	0.737	0.682	0.055	1.6e-07	0.00206
ITPRID2	SSc	GERD	Prox	Prolif Basal	0.02	0.184	0.142	0.042	1.63e-07	0.0021
NME1	SSc	GERD	Prox	Prolif Basal	0.045	0.839	0.791	0.048	1.66e-07	0.00214
DANCR	SSc	GERD	Prox	Prolif Basal	-0.038	0.817	0.815	0.002	1.68e-07	0.00216
AP002387.2	SSc	GERD	Prox	Prolif Basal	-0.017	0.031	0.051	-0.02	1.69e-07	0.00218
CD200R1	SSc	GERD	Prox	Prolif Basal	0.022	0.108	0.078	0.03	1.7e-07	0.00218
MAPK1IP1L	SSc	GERD	Prox	Prolif Basal	0.03	0.331	0.273	0.058	1.71e-07	0.0022
GAS6	SSc	GERD	Prox	Prolif Basal	0.036	0.493	0.421	0.072	1.71e-07	0.00221
ACP1	SSc	GERD	Prox	Prolif Basal	0.045	0.74	0.686	0.054	1.72e-07	0.00221
PPP1CC	SSc	GERD	Prox	Prolif Basal	-0.037	0.723	0.714	0.009	1.74e-07	0.00223
FAM189A2	SSc	GERD	Prox	Prolif Basal	-0.025	0.051	0.073	-0.022	1.74e-07	0.00224
AC105046.1	SSc	GERD	Prox	Prolif Basal	-0.014	0.021	0.037	-0.016	1.75e-07	0.00225
BSCL2	SSc	GERD	Prox	Prolif Basal	0.034	0.344	0.289	0.055	1.77e-07	0.00227
CDK4	SSc	GERD	Prox	Prolif Basal	0.045	0.664	0.611	0.053	1.77e-07	0.00227
ATXN1L	SSc	GERD	Prox	Prolif Basal	0.017	0.084	0.057	0.027	1.77e-07	0.00228
SLC4A1AP	SSc	GERD	Prox	Prolif Basal	0.027	0.263	0.213	0.05	1.78e-07	0.00229
SASH1	SSc	GERD	Prox	Prolif Basal	0.029	0.292	0.24	0.052	1.79e-07	0.00231
NME4	SSc	GERD	Prox	Prolif Basal	0.031	0.337	0.279	0.058	1.82e-07	0.00234
TGFBR1	SSc	GERD	Prox	Prolif Basal	0.026	0.152	0.117	0.035	1.82e-07	0.00234
ABHD16A	SSc	GERD	Prox	Prolif Basal	0.025	0.278	0.224	0.054	1.84e-07	0.00236
SNRPE	SSc	GERD	Prox	Prolif Basal	0.041	0.905	0.869	0.036	1.85e-07	0.00238
KIAA1217	SSc	GERD	Prox	Prolif Basal	0.041	0.408	0.351	0.057	1.85e-07	0.00239
NFYC	SSc	GERD	Prox	Prolif Basal	0.028	0.282	0.229	0.053	1.89e-07	0.00244
CARD16	SSc	GERD	Prox	Prolif Basal	0.027	0.313	0.255	0.058	1.89e-07	0.00244
CCDC32	SSc	GERD	Prox	Prolif Basal	0.021	0.141	0.106	0.035	1.9e-07	0.00244
CKLF	SSc	GERD	Prox	Prolif Basal	0.041	0.531	0.466	0.065	1.94e-07	0.00249
DUS3L	SSc	GERD	Prox	Prolif Basal	0.022	0.168	0.13	0.038	1.96e-07	0.00253
NUP188	SSc	GERD	Prox	Prolif Basal	0.022	0.184	0.143	0.041	1.97e-07	0.00253
JAGN1	SSc	GERD	Prox	Prolif Basal	0.039	0.491	0.423	0.068	2.02e-07	0.00259
C12orf29	SSc	GERD	Prox	Prolif Basal	0.026	0.288	0.233	0.055	2.04e-07	0.00263
LTV1	SSc	GERD	Prox	Prolif Basal	0.03	0.278	0.227	0.051	2.05e-07	0.00263
PDE4DIP	SSc	GERD	Prox	Prolif Basal	0.021	0.167	0.128	0.039	2.05e-07	0.00264
FAM83G	SSc	GERD	Prox	Prolif Basal	0.021	0.146	0.11	0.036	2.05e-07	0.00264
MORF4L1	SSc	GERD	Prox	Prolif Basal	0.04	0.85	0.816	0.034	2.06e-07	0.00265
ARHGAP1	SSc	GERD	Prox	Prolif Basal	0.023	0.23	0.182	0.048	2.07e-07	0.00266
FKBP5	SSc	GERD	Prox	Prolif Basal	-0.047	0.255	0.287	-0.032	2.09e-07	0.00269
VASP	SSc	GERD	Prox	Prolif Basal	-0.047	0.35	0.377	-0.027	2.12e-07	0.00273
POLE3	SSc	GERD	Prox	Prolif Basal	0.045	0.659	0.608	0.051	2.14e-07	0.00275
PRKD2	SSc	GERD	Prox	Prolif Basal	0.017	0.104	0.074	0.03	2.15e-07	0.00277
SERINC3	SSc	GERD	Prox	Prolif Basal	0.029	0.361	0.297	0.064	2.17e-07	0.00279
NORAD	SSc	GERD	Prox	Prolif Basal	0.042	0.509	0.443	0.066	2.22e-07	0.00286
PKMYT1	SSc	GERD	Prox	Prolif Basal	0.027	0.218	0.175	0.043	2.23e-07	0.00287
DGAT1	SSc	GERD	Prox	Prolif Basal	0.024	0.21	0.167	0.043	2.24e-07	0.00288
CTSL	SSc	GERD	Prox	Prolif Basal	0.019	0.103	0.073	0.03	2.27e-07	0.00292
PART1	SSc	GERD	Prox	Prolif Basal	0.033	0.224	0.182	0.042	2.27e-07	0.00292
NDUFAF4	SSc	GERD	Prox	Prolif Basal	0.03	0.327	0.273	0.054	2.29e-07	0.00294
NUTF2	SSc	GERD	Prox	Prolif Basal	0.039	0.513	0.447	0.066	2.3e-07	0.00297
MIEN1	SSc	GERD	Prox	Prolif Basal	0.039	0.464	0.4	0.064	2.32e-07	0.00298
ADIRF	SSc	GERD	Prox	Prolif Basal	0.055	0.699	0.656	0.043	2.33e-07	0.003
NRIP1	SSc	GERD	Prox	Prolif Basal	0.021	0.161	0.123	0.038	2.34e-07	0.00301
AC073896.2	SSc	GERD	Prox	Prolif Basal	0.02	0.116	0.084	0.032	2.4e-07	0.00308
OLA1	SSc	GERD	Prox	Prolif Basal	-0.039	0.732	0.745	-0.013	2.4e-07	0.00309
ELF3	SSc	GERD	Prox	Prolif Basal	-0.048	0.342	0.379	-0.037	2.41e-07	0.0031
IDI1	SSc	GERD	Prox	Prolif Basal	-0.052	0.341	0.367	-0.026	2.41e-07	0.0031
EFCAB11	SSc	GERD	Prox	Prolif Basal	0.024	0.225	0.179	0.046	2.42e-07	0.00311
SPON2	SSc	GERD	Prox	Prolif Basal	0.038	0.3	0.252	0.048	2.43e-07	0.00312
NASP	SSc	GERD	Prox	Prolif Basal	-0.037	0.869	0.876	-0.007	2.43e-07	0.00313
DNTTIP2	SSc	GERD	Prox	Prolif Basal	0.037	0.434	0.374	0.06	2.44e-07	0.00314
SH3BGRL3	SSc	GERD	Prox	Prolif Basal	0.033	0.936	0.926	0.01	2.45e-07	0.00315
ZMYND19	SSc	GERD	Prox	Prolif Basal	0.023	0.227	0.181	0.046	2.46e-07	0.00317
CXCL16	SSc	GERD	Prox	Prolif Basal	0.025	0.301	0.243	0.058	2.46e-07	0.00317
TMEM43	SSc	GERD	Prox	Prolif Basal	0.032	0.356	0.299	0.057	2.48e-07	0.0032
CST3	SSc	GERD	Prox	Prolif Basal	0.044	0.885	0.853	0.032	2.5e-07	0.00322
TAF1D	SSc	GERD	Prox	Prolif Basal	-0.039	0.775	0.782	-0.007	2.51e-07	0.00323
TRIM16	SSc	GERD	Prox	Prolif Basal	0.027	0.232	0.187	0.045	2.55e-07	0.00328
ASCC2	SSc	GERD	Prox	Prolif Basal	0.018	0.188	0.145	0.043	2.56e-07	0.00329
SPATS2L	SSc	GERD	Prox	Prolif Basal	0.044	0.752	0.697	0.055	2.56e-07	0.0033
RANBP1	SSc	GERD	Prox	Prolif Basal	0.045	0.886	0.851	0.035	2.57e-07	0.00331
MFSD10	SSc	GERD	Prox	Prolif Basal	0.034	0.405	0.345	0.06	2.6e-07	0.00334
SNRPN	SSc	GERD	Prox	Prolif Basal	0.023	0.27	0.215	0.055	2.62e-07	0.00337
COMMD5	SSc	GERD	Prox	Prolif Basal	0.023	0.233	0.186	0.047	2.67e-07	0.00343
PLEKHA4	SSc	GERD	Prox	Prolif Basal	0.025	0.19	0.148	0.042	2.69e-07	0.00347
PLIN2	SSc	GERD	Prox	Prolif Basal	0.025	0.221	0.176	0.045	2.71e-07	0.00349
DHRS1	SSc	GERD	Prox	Prolif Basal	0.029	0.295	0.242	0.053	2.73e-07	0.00351
MYBL2	SSc	GERD	Prox	Prolif Basal	0.03	0.204	0.163	0.041	2.74e-07	0.00353
STAT2	SSc	GERD	Prox	Prolif Basal	0.021	0.161	0.122	0.039	2.75e-07	0.00354
HNRNPF	SSc	GERD	Prox	Prolif Basal	0.037	0.886	0.86	0.026	2.76e-07	0.00355
UBQLN1	SSc	GERD	Prox	Prolif Basal	0.028	0.32	0.264	0.056	2.79e-07	0.00359
BTBD11	SSc	GERD	Prox	Prolif Basal	0.014	0.079	0.053	0.026	2.83e-07	0.00365
RPS6KA4	SSc	GERD	Prox	Prolif Basal	0.019	0.131	0.097	0.034	2.85e-07	0.00367
ETFB	SSc	GERD	Prox	Prolif Basal	-0.026	0.889	0.878	0.011	2.86e-07	0.00368
UNC50	SSc	GERD	Prox	Prolif Basal	0.032	0.387	0.326	0.061	2.87e-07	0.00369
STK17A	SSc	GERD	Prox	Prolif Basal	0.025	0.273	0.22	0.053	2.89e-07	0.00372
ILF2	SSc	GERD	Prox	Prolif Basal	0.044	0.738	0.692	0.046	2.94e-07	0.00378
CDK5	SSc	GERD	Prox	Prolif Basal	0.02	0.154	0.117	0.037	2.94e-07	0.00379
PGRMC2	SSc	GERD	Prox	Prolif Basal	-0.05	0.507	0.522	-0.015	2.95e-07	0.00379
AL354733.3	SSc	GERD	Prox	Prolif Basal	0.013	0.041	0.023	0.018	2.98e-07	0.00384
MID1	SSc	GERD	Prox	Prolif Basal	0.024	0.178	0.139	0.039	2.99e-07	0.00385
TMED1	SSc	GERD	Prox	Prolif Basal	0.023	0.275	0.222	0.053	3e-07	0.00386
MIEF1	SSc	GERD	Prox	Prolif Basal	0.02	0.154	0.118	0.036	3.06e-07	0.00393
NCAPG2	SSc	GERD	Prox	Prolif Basal	0.028	0.261	0.213	0.048	3.06e-07	0.00394
ZNF292	SSc	GERD	Prox	Prolif Basal	-0.048	0.383	0.413	-0.03	3.09e-07	0.00397
JPT1	SSc	GERD	Prox	Prolif Basal	0.053	0.75	0.704	0.046	3.1e-07	0.00399
WNT10A	SSc	GERD	Prox	Prolif Basal	-0.058	0.434	0.459	-0.025	3.15e-07	0.00405
OAF	SSc	GERD	Prox	Prolif Basal	0.019	0.119	0.087	0.032	3.17e-07	0.00408
R3HDM4	SSc	GERD	Prox	Prolif Basal	0.021	0.203	0.159	0.044	3.22e-07	0.00414
PATL1	SSc	GERD	Prox	Prolif Basal	0.02	0.145	0.11	0.035	3.24e-07	0.00417
RPAP3	SSc	GERD	Prox	Prolif Basal	0.029	0.295	0.243	0.052	3.28e-07	0.00422
BRD7	SSc	GERD	Prox	Prolif Basal	0.044	0.597	0.539	0.058	3.32e-07	0.00427
EFNB1	SSc	GERD	Prox	Prolif Basal	0.025	0.255	0.205	0.05	3.36e-07	0.00432
CHIC2	SSc	GERD	Prox	Prolif Basal	0.03	0.323	0.267	0.056	3.36e-07	0.00433
TRIAP1	SSc	GERD	Prox	Prolif Basal	0.034	0.428	0.363	0.065	3.41e-07	0.00438
IFT20	SSc	GERD	Prox	Prolif Basal	0.029	0.359	0.298	0.061	3.45e-07	0.00444
CHPF	SSc	GERD	Prox	Prolif Basal	0.017	0.116	0.084	0.032	3.5e-07	0.0045
SPRY1	SSc	GERD	Prox	Prolif Basal	0.014	0.075	0.05	0.025	3.51e-07	0.00451
CHMP5	SSc	GERD	Prox	Prolif Basal	0.044	0.635	0.576	0.059	3.61e-07	0.00464
IVNS1ABP	SSc	GERD	Prox	Prolif Basal	0.033	0.354	0.298	0.056	3.66e-07	0.0047
CYP27A1	SSc	GERD	Prox	Prolif Basal	-0.042	0.12	0.149	-0.029	3.67e-07	0.00473
CDC26	SSc	GERD	Prox	Prolif Basal	0.037	0.562	0.493	0.069	3.72e-07	0.00478
TOMM40	SSc	GERD	Prox	Prolif Basal	0.044	0.575	0.52	0.055	3.73e-07	0.0048
IGFBP6	SSc	GERD	Prox	Prolif Basal	-0.043	0.277	0.317	-0.04	3.76e-07	0.00484
PRIMPOL	SSc	GERD	Prox	Prolif Basal	0.021	0.134	0.101	0.033	3.84e-07	0.00495
TIMELESS	SSc	GERD	Prox	Prolif Basal	0.023	0.179	0.141	0.038	3.87e-07	0.00498
TLE1	SSc	GERD	Prox	Prolif Basal	0.021	0.163	0.126	0.037	3.93e-07	0.00506
AC058791.1	SSc	GERD	Prox	Prolif Basal	-0.028	0.057	0.08	-0.023	3.94e-07	0.00507
LARP1	SSc	GERD	Prox	Prolif Basal	0.039	0.448	0.388	0.06	3.98e-07	0.00512
MMAB	SSc	GERD	Prox	Prolif Basal	-0.052	0.429	0.445	-0.016	3.99e-07	0.00513
NMT2	SSc	GERD	Prox	Prolif Basal	0.016	0.104	0.074	0.03	4.02e-07	0.00517
PRKX	SSc	GERD	Prox	Prolif Basal	0.028	0.27	0.221	0.049	4.08e-07	0.00525
CAMKMT	SSc	GERD	Prox	Prolif Basal	0.017	0.107	0.077	0.03	4.28e-07	0.00551
ANXA4	SSc	GERD	Prox	Prolif Basal	0.042	0.687	0.626	0.061	4.31e-07	0.00554
VEGFB	SSc	GERD	Prox	Prolif Basal	-0.048	0.439	0.465	-0.026	4.31e-07	0.00555
C18orf21	SSc	GERD	Prox	Prolif Basal	0.026	0.246	0.199	0.047	4.31e-07	0.00555
AC083798.2	SSc	GERD	Prox	Prolif Basal	0.012	0.029	0.014	0.015	4.33e-07	0.00558
CYP24A1	SSc	GERD	Prox	Prolif Basal	0.01	0.029	0.014	0.015	4.34e-07	0.00559
MBOAT7	SSc	GERD	Prox	Prolif Basal	0.023	0.225	0.179	0.046	4.4e-07	0.00566
CYTH1	SSc	GERD	Prox	Prolif Basal	0.018	0.157	0.119	0.038	4.4e-07	0.00567
UTP4	SSc	GERD	Prox	Prolif Basal	0.021	0.17	0.132	0.038	4.51e-07	0.0058
ATP9A	SSc	GERD	Prox	Prolif Basal	0.016	0.086	0.059	0.027	4.52e-07	0.00582
IRF2BP1	SSc	GERD	Prox	Prolif Basal	0.014	0.098	0.069	0.029	4.56e-07	0.00587
AC110769.2	SSc	GERD	Prox	Prolif Basal	-0.02	0.041	0.062	-0.021	4.61e-07	0.00593
ANK3	SSc	GERD	Prox	Prolif Basal	-0.05	0.258	0.288	-0.03	4.63e-07	0.00596
GSTM2	SSc	GERD	Prox	Prolif Basal	-0.024	0.045	0.066	-0.021	4.64e-07	0.00597
ANO6	SSc	GERD	Prox	Prolif Basal	0.022	0.145	0.111	0.034	4.67e-07	0.00601
PUDP	SSc	GERD	Prox	Prolif Basal	0.017	0.086	0.06	0.026	4.69e-07	0.00603
ZNF215	SSc	GERD	Prox	Prolif Basal	0.009	0.029	0.014	0.015	4.7e-07	0.00604
IRS2	SSc	GERD	Prox	Prolif Basal	0.027	0.216	0.174	0.042	4.72e-07	0.00608
GJB4	SSc	GERD	Prox	Prolif Basal	0.007	0.029	0.014	0.015	4.73e-07	0.00608
ARHGEF16	SSc	GERD	Prox	Prolif Basal	0.019	0.154	0.117	0.037	4.81e-07	0.0062
SELENON	SSc	GERD	Prox	Prolif Basal	0.022	0.176	0.137	0.039	4.82e-07	0.0062
PRDX2	SSc	GERD	Prox	Prolif Basal	-0.024	0.964	0.966	-0.002	4.83e-07	0.00621
SNRNP40	SSc	GERD	Prox	Prolif Basal	0.038	0.506	0.442	0.064	4.85e-07	0.00625
B4GALT5	SSc	GERD	Prox	Prolif Basal	0.019	0.12	0.089	0.031	4.89e-07	0.0063
FAM215B	SSc	GERD	Prox	Prolif Basal	-0.02	0.036	0.054	-0.018	5.08e-07	0.00654
IKBIP	SSc	GERD	Prox	Prolif Basal	0.032	0.369	0.312	0.057	5.08e-07	0.00654
PSMA7	SSc	GERD	Prox	Prolif Basal	0.025	0.97	0.967	0.003	5.16e-07	0.00665
CBWD6	SSc	GERD	Prox	Prolif Basal	0.009	0.034	0.018	0.016	5.2e-07	0.00669
CDK13	SSc	GERD	Prox	Prolif Basal	-0.045	0.275	0.306	-0.031	5.22e-07	0.00672
ADCK2	SSc	GERD	Prox	Prolif Basal	0.024	0.227	0.182	0.045	5.37e-07	0.00691
AARS	SSc	GERD	Prox	Prolif Basal	0.021	0.131	0.098	0.033	5.46e-07	0.00702
BMP1	SSc	GERD	Prox	Prolif Basal	0.013	0.067	0.044	0.023	5.47e-07	0.00705
ESYT1	SSc	GERD	Prox	Prolif Basal	0.022	0.173	0.135	0.038	5.49e-07	0.00707
ATAD5	SSc	GERD	Prox	Prolif Basal	-0.047	0.295	0.327	-0.032	5.5e-07	0.00707
TRAK1	SSc	GERD	Prox	Prolif Basal	0.028	0.209	0.168	0.041	5.54e-07	0.00713
LRP5	SSc	GERD	Prox	Prolif Basal	0.017	0.123	0.091	0.032	5.57e-07	0.00716
LAMB2	SSc	GERD	Prox	Prolif Basal	0.018	0.128	0.095	0.033	5.59e-07	0.00719
CHCHD7	SSc	GERD	Prox	Prolif Basal	0.031	0.336	0.282	0.054	5.61e-07	0.00723
SEPTIN2	SSc	GERD	Prox	Prolif Basal	0.044	0.645	0.589	0.056	5.75e-07	0.00741
CBX1	SSc	GERD	Prox	Prolif Basal	0.041	0.519	0.464	0.055	5.81e-07	0.00748
CCDC47	SSc	GERD	Prox	Prolif Basal	-0.044	0.622	0.632	-0.01	5.94e-07	0.00764
HIST1H4A	SSc	GERD	Prox	Prolif Basal	0.008	0.025	0.012	0.013	6.03e-07	0.00775
AL162231.1	SSc	GERD	Prox	Prolif Basal	0.013	0.056	0.035	0.021	6.05e-07	0.00778
AL683887.1	SSc	GERD	Prox	Prolif Basal	0.011	0.035	0.019	0.016	6.06e-07	0.0078
DGKA	SSc	GERD	Prox	Prolif Basal	0.028	0.259	0.214	0.045	6.18e-07	0.00795
GNPTG	SSc	GERD	Prox	Prolif Basal	0.024	0.283	0.23	0.053	6.21e-07	0.00799
DIP2A	SSc	GERD	Prox	Prolif Basal	0.02	0.145	0.11	0.035	6.22e-07	0.008
CHTOP	SSc	GERD	Prox	Prolif Basal	0.034	0.401	0.344	0.057	6.22e-07	0.00801
DOCK1	SSc	GERD	Prox	Prolif Basal	0.023	0.194	0.154	0.04	6.24e-07	0.00803
MTRF1L	SSc	GERD	Prox	Prolif Basal	0.019	0.162	0.125	0.037	6.25e-07	0.00804
SCRN3	SSc	GERD	Prox	Prolif Basal	0.024	0.203	0.162	0.041	6.29e-07	0.00809
ANXA2	SSc	GERD	Prox	Prolif Basal	-0.029	0.957	0.963	-0.006	6.31e-07	0.00812
BTN3A2	SSc	GERD	Prox	Prolif Basal	0.021	0.232	0.186	0.046	6.33e-07	0.00815
CAV2	SSc	GERD	Prox	Prolif Basal	0.041	0.601	0.538	0.063	6.38e-07	0.00821
HCP5	SSc	GERD	Prox	Prolif Basal	0.019	0.127	0.095	0.032	6.38e-07	0.00822
GNG5	SSc	GERD	Prox	Prolif Basal	0.031	0.927	0.915	0.012	6.39e-07	0.00822
TMEM208	SSc	GERD	Prox	Prolif Basal	0.041	0.608	0.551	0.057	6.48e-07	0.00834
PYROXD1	SSc	GERD	Prox	Prolif Basal	0.021	0.17	0.133	0.037	6.52e-07	0.00839
TP53TG1	SSc	GERD	Prox	Prolif Basal	0.044	0.66	0.599	0.061	6.62e-07	0.00852
CDK16	SSc	GERD	Prox	Prolif Basal	0.027	0.277	0.228	0.049	6.63e-07	0.00853
SLC40A1	SSc	GERD	Prox	Prolif Basal	0.036	0.359	0.305	0.054	6.65e-07	0.00855
LINC00519	SSc	GERD	Prox	Prolif Basal	0.012	0.046	0.027	0.019	6.79e-07	0.00874
ARRDC1-AS1	SSc	GERD	Prox	Prolif Basal	0.013	0.075	0.05	0.025	6.8e-07	0.00875
PIGS	SSc	GERD	Prox	Prolif Basal	0.021	0.171	0.134	0.037	6.84e-07	0.0088
METTL1	SSc	GERD	Prox	Prolif Basal	0.02	0.168	0.13	0.038	6.84e-07	0.0088
DACT2	SSc	GERD	Prox	Prolif Basal	0.01	0.024	0.011	0.013	6.92e-07	0.0089
CYREN	SSc	GERD	Prox	Prolif Basal	0.021	0.17	0.133	0.037	6.92e-07	0.00891
BRCA2	SSc	GERD	Prox	Prolif Basal	-0.05	0.304	0.332	-0.028	6.94e-07	0.00893
E2F4	SSc	GERD	Prox	Prolif Basal	0.024	0.274	0.224	0.05	7.09e-07	0.00913
MCMBP	SSc	GERD	Prox	Prolif Basal	0.033	0.305	0.255	0.05	7.2e-07	0.00927
CINP	SSc	GERD	Prox	Prolif Basal	0.028	0.367	0.306	0.061	7.2e-07	0.00927
TARSL2	SSc	GERD	Prox	Prolif Basal	0.019	0.138	0.104	0.034	7.22e-07	0.00929
NUP93	SSc	GERD	Prox	Prolif Basal	0.024	0.23	0.185	0.045	7.29e-07	0.00938
HNRNPDL	SSc	GERD	Prox	Prolif Basal	0.045	0.804	0.764	0.04	7.38e-07	0.0095
ACYP2	SSc	GERD	Prox	Prolif Basal	0.027	0.268	0.221	0.047	7.42e-07	0.00955
UBAP2L	SSc	GERD	Prox	Prolif Basal	0.029	0.318	0.266	0.052	7.54e-07	0.0097
MST1R	SSc	GERD	Prox	Prolif Basal	0.013	0.104	0.074	0.03	7.58e-07	0.00975
MIGA1	SSc	GERD	Prox	Prolif Basal	0.021	0.149	0.114	0.035	7.61e-07	0.00979
CARM1	SSc	GERD	Prox	Prolif Basal	0.021	0.179	0.141	0.038	7.62e-07	0.00981
NIBAN2	SSc	GERD	Prox	Prolif Basal	0.026	0.262	0.213	0.049	7.63e-07	0.00981
TSPAN5	SSc	GERD	Prox	Prolif Basal	0.025	0.242	0.197	0.045	7.63e-07	0.00982
CKMT1A	SSc	GERD	Prox	Prolif Basal	-0.049	0.288	0.316	-0.028	7.64e-07	0.00983
TYW3	SSc	GERD	Prox	Prolif Basal	-0.048	0.445	0.468	-0.023	7.7e-07	0.00991
MIR762HG	SSc	GERD	Prox	Prolif Basal	0.019	0.096	0.069	0.027	7.74e-07	0.00996
SRRM1	SSc	GERD	Prox	Prolif Basal	-0.036	0.836	0.85	-0.014	7.81e-07	0.01
SLC4A11	SSc	GERD	Prox	Prolif Basal	0.016	0.066	0.043	0.023	7.95e-07	0.0102
UBXN4	SSc	GERD	Prox	Prolif Basal	-0.035	0.816	0.823	-0.007	7.97e-07	0.0103
ZNF330	SSc	GERD	Prox	Prolif Basal	0.027	0.278	0.23	0.048	8.02e-07	0.0103
WIZ	SSc	GERD	Prox	Prolif Basal	0.014	0.101	0.072	0.029	8.06e-07	0.0104
STOML1	SSc	GERD	Prox	Prolif Basal	0.015	0.102	0.073	0.029	8.07e-07	0.0104
ABR	SSc	GERD	Prox	Prolif Basal	0.016	0.126	0.094	0.032	8.07e-07	0.0104
AL031058.1	SSc	GERD	Prox	Prolif Basal	0.015	0.078	0.053	0.025	8.13e-07	0.0105
CGGBP1	SSc	GERD	Prox	Prolif Basal	0.033	0.399	0.341	0.058	8.18e-07	0.0105
SDR42E1	SSc	GERD	Prox	Prolif Basal	0.018	0.123	0.091	0.032	8.18e-07	0.0105
PRAG1	SSc	GERD	Prox	Prolif Basal	0.013	0.061	0.039	0.022	8.25e-07	0.0106
TESK2	SSc	GERD	Prox	Prolif Basal	0.02	0.127	0.095	0.032	8.3e-07	0.0107
NUP37	SSc	GERD	Prox	Prolif Basal	0.032	0.378	0.323	0.055	8.35e-07	0.0107
DHRS4L2	SSc	GERD	Prox	Prolif Basal	0.037	0.498	0.435	0.063	8.36e-07	0.0108
TAOK3	SSc	GERD	Prox	Prolif Basal	0.027	0.334	0.28	0.054	8.38e-07	0.0108
MAPRE1	SSc	GERD	Prox	Prolif Basal	0.031	0.343	0.29	0.053	8.42e-07	0.0108
CENPP	SSc	GERD	Prox	Prolif Basal	0.029	0.265	0.22	0.045	8.67e-07	0.0112
PEA15	SSc	GERD	Prox	Prolif Basal	0.02	0.172	0.134	0.038	8.82e-07	0.0114
KCNK10	SSc	GERD	Prox	Prolif Basal	0.021	0.133	0.101	0.032	8.85e-07	0.0114
ADCY3	SSc	GERD	Prox	Prolif Basal	0.02	0.132	0.1	0.032	8.93e-07	0.0115
RBBP7	SSc	GERD	Prox	Prolif Basal	0.042	0.659	0.598	0.061	8.99e-07	0.0116
CLCA2	SSc	GERD	Prox	Prolif Basal	0.046	0.624	0.577	0.047	9.09e-07	0.0117
DUS4L	SSc	GERD	Prox	Prolif Basal	0.019	0.137	0.104	0.033	9.32e-07	0.012
PPIF	SSc	GERD	Prox	Prolif Basal	0.033	0.438	0.372	0.066	9.36e-07	0.0121
AC022075.1	SSc	GERD	Prox	Prolif Basal	0.02	0.122	0.091	0.031	9.43e-07	0.0121
ADGRV1	SSc	GERD	Prox	Prolif Basal	-0.016	0.026	0.042	-0.016	9.44e-07	0.0122
CRABP2	SSc	GERD	Prox	Prolif Basal	0.048	0.889	0.864	0.025	9.45e-07	0.0122
ADAM9	SSc	GERD	Prox	Prolif Basal	0.019	0.151	0.116	0.035	9.53e-07	0.0123
MED29	SSc	GERD	Prox	Prolif Basal	0.022	0.227	0.183	0.044	9.56e-07	0.0123
PTPRS	SSc	GERD	Prox	Prolif Basal	0.013	0.111	0.081	0.03	9.59e-07	0.0123
SEC16A	SSc	GERD	Prox	Prolif Basal	0.015	0.11	0.08	0.03	1.01e-06	0.013
NCLN	SSc	GERD	Prox	Prolif Basal	0.019	0.158	0.122	0.036	1.02e-06	0.0131
PITPNC1	SSc	GERD	Prox	Prolif Basal	0.015	0.077	0.053	0.024	1.02e-06	0.0131
ELP3	SSc	GERD	Prox	Prolif Basal	0.017	0.126	0.094	0.032	1.03e-06	0.0132
AC099518.5	SSc	GERD	Prox	Prolif Basal	0.013	0.064	0.042	0.022	1.03e-06	0.0133
SLC7A1	SSc	GERD	Prox	Prolif Basal	0.043	0.77	0.724	0.046	1.04e-06	0.0133
TMEM91	SSc	GERD	Prox	Prolif Basal	0.018	0.185	0.144	0.041	1.04e-06	0.0134
MAP1LC3B	SSc	GERD	Prox	Prolif Basal	0.037	0.488	0.426	0.062	1.04e-06	0.0134
PTN	SSc	GERD	Prox	Prolif Basal	0.044	0.807	0.779	0.028	1.05e-06	0.0136
USP42	SSc	GERD	Prox	Prolif Basal	0.016	0.094	0.067	0.027	1.06e-06	0.0137
ERG28	SSc	GERD	Prox	Prolif Basal	-0.05	0.397	0.415	-0.018	1.06e-06	0.0137
HEATR5B	SSc	GERD	Prox	Prolif Basal	0.016	0.105	0.077	0.028	1.07e-06	0.0137
FAM32A	SSc	GERD	Prox	Prolif Basal	0.032	0.423	0.361	0.062	1.07e-06	0.0137
EIF2S1	SSc	GERD	Prox	Prolif Basal	0.039	0.525	0.465	0.06	1.07e-06	0.0138
XRCC4	SSc	GERD	Prox	Prolif Basal	0.021	0.197	0.157	0.04	1.07e-06	0.0138
MDFI	SSc	GERD	Prox	Prolif Basal	0.014	0.09	0.063	0.027	1.09e-06	0.014
AC073332.1	SSc	GERD	Prox	Prolif Basal	0.013	0.069	0.046	0.023	1.11e-06	0.0143
TPP1	SSc	GERD	Prox	Prolif Basal	0.021	0.153	0.119	0.034	1.12e-06	0.0144
RWDD1	SSc	GERD	Prox	Prolif Basal	-0.034	0.836	0.845	-0.009	1.13e-06	0.0145
FAM86C1	SSc	GERD	Prox	Prolif Basal	0.011	0.052	0.032	0.02	1.14e-06	0.0146
ARSJ	SSc	GERD	Prox	Prolif Basal	0.015	0.09	0.063	0.027	1.15e-06	0.0148
EGFL6	SSc	GERD	Prox	Prolif Basal	0.024	0.173	0.138	0.035	1.17e-06	0.0151
THUMPD3-AS1	SSc	GERD	Prox	Prolif Basal	-0.047	0.279	0.308	-0.029	1.17e-06	0.0151
ITCH	SSc	GERD	Prox	Prolif Basal	0.021	0.17	0.133	0.037	1.2e-06	0.0154
NFKB2	SSc	GERD	Prox	Prolif Basal	0.02	0.145	0.111	0.034	1.2e-06	0.0154
MYLPF	SSc	GERD	Prox	Prolif Basal	0.011	0.035	0.019	0.016	1.2e-06	0.0155
CSTF3	SSc	GERD	Prox	Prolif Basal	0.025	0.252	0.207	0.045	1.21e-06	0.0156
IGFBP4	SSc	GERD	Prox	Prolif Basal	0.027	0.323	0.271	0.052	1.21e-06	0.0156
MYO18A	SSc	GERD	Prox	Prolif Basal	0.013	0.07	0.047	0.023	1.22e-06	0.0157
NFKBIB	SSc	GERD	Prox	Prolif Basal	0.018	0.161	0.124	0.037	1.22e-06	0.0157
CNKSR1	SSc	GERD	Prox	Prolif Basal	0.017	0.102	0.075	0.027	1.24e-06	0.016
POR	SSc	GERD	Prox	Prolif Basal	0.024	0.206	0.165	0.041	1.25e-06	0.0161
CLIP2	SSc	GERD	Prox	Prolif Basal	0.015	0.078	0.054	0.024	1.25e-06	0.0161
SPTY2D1OS	SSc	GERD	Prox	Prolif Basal	0.013	0.044	0.026	0.018	1.25e-06	0.0161
PHF11	SSc	GERD	Prox	Prolif Basal	0.027	0.265	0.219	0.046	1.26e-06	0.0162
KRT19	SSc	GERD	Prox	Prolif Basal	-0.02	0.991	0.987	0.004	1.27e-06	0.0163
PDLIM1	SSc	GERD	Prox	Prolif Basal	-0.031	0.923	0.926	-0.003	1.28e-06	0.0164
ZDHHC20	SSc	GERD	Prox	Prolif Basal	0.028	0.265	0.22	0.045	1.28e-06	0.0165
NACC1	SSc	GERD	Prox	Prolif Basal	0.012	0.096	0.068	0.028	1.28e-06	0.0165
NAAA	SSc	GERD	Prox	Prolif Basal	0.018	0.15	0.115	0.035	1.29e-06	0.0166
AC010642.2	SSc	GERD	Prox	Prolif Basal	0.032	0.398	0.34	0.058	1.31e-06	0.0168
TARDBP	SSc	GERD	Prox	Prolif Basal	0.033	0.425	0.367	0.058	1.31e-06	0.0169
EMC1	SSc	GERD	Prox	Prolif Basal	0.015	0.141	0.107	0.034	1.38e-06	0.0178
KRT16	SSc	GERD	Prox	Prolif Basal	0.064	0.458	0.417	0.041	1.38e-06	0.0178
SMS	SSc	GERD	Prox	Prolif Basal	0.036	0.462	0.402	0.06	1.39e-06	0.0179
ZFAND2A	SSc	GERD	Prox	Prolif Basal	0.017	0.16	0.124	0.036	1.4e-06	0.018
ASH1L	SSc	GERD	Prox	Prolif Basal	-0.049	0.392	0.413	-0.021	1.4e-06	0.018
SIAH2	SSc	GERD	Prox	Prolif Basal	0.022	0.229	0.185	0.044	1.42e-06	0.0182
SNRNP70	SSc	GERD	Prox	Prolif Basal	0.041	0.647	0.596	0.051	1.43e-06	0.0183
RCC2	SSc	GERD	Prox	Prolif Basal	0.032	0.39	0.334	0.056	1.43e-06	0.0184
POLR2J3	SSc	GERD	Prox	Prolif Basal	-0.05	0.311	0.34	-0.029	1.43e-06	0.0184
FBXW9	SSc	GERD	Prox	Prolif Basal	0.016	0.154	0.119	0.035	1.44e-06	0.0185
CLDN4	SSc	GERD	Prox	Prolif Basal	0.039	0.22	0.181	0.039	1.44e-06	0.0186
FBXW4	SSc	GERD	Prox	Prolif Basal	0.018	0.16	0.125	0.035	1.45e-06	0.0186
SPRR2B	SSc	GERD	Prox	Prolif Basal	-0.011	0.015	0.027	-0.012	1.47e-06	0.019
HIVEP3	SSc	GERD	Prox	Prolif Basal	0.02	0.117	0.087	0.03	1.47e-06	0.019
APOLD1	SSc	GERD	Prox	Prolif Basal	0.014	0.064	0.042	0.022	1.48e-06	0.019
ZBED5	SSc	GERD	Prox	Prolif Basal	-0.042	0.22	0.25	-0.03	1.48e-06	0.019
FEZ2	SSc	GERD	Prox	Prolif Basal	0.03	0.28	0.234	0.046	1.49e-06	0.0192
LMF2	SSc	GERD	Prox	Prolif Basal	0.031	0.388	0.33	0.058	1.5e-06	0.0193
MRPS18C	SSc	GERD	Prox	Prolif Basal	0.042	0.717	0.664	0.053	1.5e-06	0.0193
UFD1	SSc	GERD	Prox	Prolif Basal	0.041	0.585	0.523	0.062	1.55e-06	0.0199
MED25	SSc	GERD	Prox	Prolif Basal	0.018	0.132	0.101	0.031	1.6e-06	0.0206
ALG11	SSc	GERD	Prox	Prolif Basal	0.008	0.047	0.029	0.018	1.61e-06	0.0207
ZRANB2	SSc	GERD	Prox	Prolif Basal	0.038	0.574	0.514	0.06	1.61e-06	0.0207
MELTF	SSc	GERD	Prox	Prolif Basal	0.015	0.103	0.075	0.028	1.61e-06	0.0208
KSR1	SSc	GERD	Prox	Prolif Basal	0.009	0.033	0.018	0.015	1.62e-06	0.0209
C9orf24	SSc	GERD	Prox	Prolif Basal	-0.023	0.055	0.077	-0.022	1.63e-06	0.021
MRPL13	SSc	GERD	Prox	Prolif Basal	0.039	0.662	0.608	0.054	1.63e-06	0.021
RECQL5	SSc	GERD	Prox	Prolif Basal	0.012	0.048	0.03	0.018	1.68e-06	0.0216
EFHC1	SSc	GERD	Prox	Prolif Basal	-0.027	0.076	0.1	-0.024	1.69e-06	0.0217
NAV1	SSc	GERD	Prox	Prolif Basal	0.014	0.087	0.061	0.026	1.69e-06	0.0217
TONSL	SSc	GERD	Prox	Prolif Basal	0.014	0.079	0.055	0.024	1.72e-06	0.0221
AATK	SSc	GERD	Prox	Prolif Basal	-0.027	0.061	0.083	-0.022	1.74e-06	0.0223
AC124283.1	SSc	GERD	Prox	Prolif Basal	0.01	0.03	0.016	0.014	1.75e-06	0.0225
ABCC10	SSc	GERD	Prox	Prolif Basal	0.013	0.071	0.048	0.023	1.75e-06	0.0226
SH2D3A	SSc	GERD	Prox	Prolif Basal	0.018	0.113	0.084	0.029	1.76e-06	0.0226
GRK2	SSc	GERD	Prox	Prolif Basal	0.023	0.23	0.187	0.043	1.77e-06	0.0228
VPS11	SSc	GERD	Prox	Prolif Basal	0.015	0.092	0.066	0.026	1.79e-06	0.023
PIGT	SSc	GERD	Prox	Prolif Basal	0.021	0.263	0.215	0.048	1.79e-06	0.0231
SPSB1	SSc	GERD	Prox	Prolif Basal	0.016	0.189	0.149	0.04	1.79e-06	0.0231
AEBP2	SSc	GERD	Prox	Prolif Basal	0.025	0.259	0.213	0.046	1.8e-06	0.0231
PIK3C2G	SSc	GERD	Prox	Prolif Basal	-0.032	0.135	0.165	-0.03	1.81e-06	0.0233
CDIP1	SSc	GERD	Prox	Prolif Basal	0.024	0.193	0.155	0.038	1.81e-06	0.0233
MTREX	SSc	GERD	Prox	Prolif Basal	0.021	0.26	0.212	0.048	1.81e-06	0.0233
CHCHD3	SSc	GERD	Prox	Prolif Basal	0.033	0.425	0.365	0.06	1.82e-06	0.0234
RASGRP1	SSc	GERD	Prox	Prolif Basal	0.012	0.029	0.015	0.014	1.82e-06	0.0235
ERGIC2	SSc	GERD	Prox	Prolif Basal	0.034	0.458	0.399	0.059	1.83e-06	0.0235
PISD	SSc	GERD	Prox	Prolif Basal	0.018	0.152	0.118	0.034	1.85e-06	0.0239
PTRH2	SSc	GERD	Prox	Prolif Basal	0.022	0.259	0.212	0.047	1.87e-06	0.0241
KARS	SSc	GERD	Prox	Prolif Basal	0.034	0.406	0.353	0.053	1.9e-06	0.0244
GALNT3	SSc	GERD	Prox	Prolif Basal	0.033	0.349	0.299	0.05	1.9e-06	0.0244
BCAP31	SSc	GERD	Prox	Prolif Basal	0.04	0.788	0.743	0.045	1.92e-06	0.0247
NDUFA7	SSc	GERD	Prox	Prolif Basal	0.041	0.796	0.751	0.045	1.94e-06	0.025
BHLHE40	SSc	GERD	Prox	Prolif Basal	0.04	0.445	0.392	0.053	1.97e-06	0.0253
PYCR2	SSc	GERD	Prox	Prolif Basal	0.024	0.263	0.217	0.046	1.98e-06	0.0254
ATG14	SSc	GERD	Prox	Prolif Basal	0.021	0.177	0.139	0.038	1.99e-06	0.0256
HSPA2	SSc	GERD	Prox	Prolif Basal	-0.042	0.544	0.568	-0.024	2e-06	0.0257
U2AF2	SSc	GERD	Prox	Prolif Basal	0.024	0.297	0.246	0.051	2e-06	0.0258
TCOF1	SSc	GERD	Prox	Prolif Basal	0.03	0.301	0.255	0.046	2.02e-06	0.026
HSPA14	SSc	GERD	Prox	Prolif Basal	0.012	0.085	0.06	0.025	2.03e-06	0.0262
TMEM126A	SSc	GERD	Prox	Prolif Basal	0.034	0.488	0.423	0.065	2.04e-06	0.0263
DIS3L2	SSc	GERD	Prox	Prolif Basal	0.018	0.126	0.095	0.031	2.05e-06	0.0264
DDA1	SSc	GERD	Prox	Prolif Basal	0.021	0.252	0.206	0.046	2.05e-06	0.0264
CAMSAP1	SSc	GERD	Prox	Prolif Basal	0.02	0.143	0.111	0.032	2.08e-06	0.0268
CXorf40A	SSc	GERD	Prox	Prolif Basal	0.009	0.042	0.025	0.017	2.08e-06	0.0268
DHX34	SSc	GERD	Prox	Prolif Basal	0.009	0.043	0.026	0.017	2.08e-06	0.0268
SEC61A1	SSc	GERD	Prox	Prolif Basal	0.025	0.278	0.23	0.048	2.11e-06	0.0272
KIF18B	SSc	GERD	Prox	Prolif Basal	0.014	0.094	0.067	0.027	2.15e-06	0.0277
SFXN1	SSc	GERD	Prox	Prolif Basal	0.027	0.295	0.246	0.049	2.15e-06	0.0277
DUSP7	SSc	GERD	Prox	Prolif Basal	0.017	0.168	0.132	0.036	2.16e-06	0.0278
EXOSC7	SSc	GERD	Prox	Prolif Basal	0.039	0.56	0.493	0.067	2.19e-06	0.0281
MPZL2	SSc	GERD	Prox	Prolif Basal	0.039	0.623	0.57	0.053	2.21e-06	0.0284
HMGCL	SSc	GERD	Prox	Prolif Basal	0.02	0.245	0.199	0.046	2.23e-06	0.0287
LPCAT3	SSc	GERD	Prox	Prolif Basal	0.026	0.273	0.227	0.046	2.23e-06	0.0287
CERS4	SSc	GERD	Prox	Prolif Basal	0.016	0.184	0.144	0.04	2.24e-06	0.0289
AGAP3	SSc	GERD	Prox	Prolif Basal	0.02	0.241	0.195	0.046	2.25e-06	0.029
DNAJC10	SSc	GERD	Prox	Prolif Basal	0.024	0.221	0.179	0.042	2.26e-06	0.0291
CYP4F11	SSc	GERD	Prox	Prolif Basal	0.014	0.077	0.054	0.023	2.29e-06	0.0294
PPP2R2B	SSc	GERD	Prox	Prolif Basal	0.011	0.036	0.02	0.016	2.3e-06	0.0296
PTAFR	SSc	GERD	Prox	Prolif Basal	0.014	0.089	0.063	0.026	2.32e-06	0.0299
GCN1	SSc	GERD	Prox	Prolif Basal	0.018	0.11	0.082	0.028	2.33e-06	0.0299
KLF11	SSc	GERD	Prox	Prolif Basal	0.015	0.074	0.051	0.023	2.34e-06	0.0301
OGFOD3	SSc	GERD	Prox	Prolif Basal	0.022	0.269	0.221	0.048	2.34e-06	0.0301
COQ5	SSc	GERD	Prox	Prolif Basal	0.019	0.25	0.202	0.048	2.35e-06	0.0302
LGALS3BP	SSc	GERD	Prox	Prolif Basal	0.041	0.701	0.643	0.058	2.39e-06	0.0307
PHLDA3	SSc	GERD	Prox	Prolif Basal	0.04	0.591	0.543	0.048	2.41e-06	0.031
URB2	SSc	GERD	Prox	Prolif Basal	0.013	0.051	0.032	0.019	2.41e-06	0.0311
EIF2AK2	SSc	GERD	Prox	Prolif Basal	0.038	0.478	0.425	0.053	2.42e-06	0.0312
C16orf91	SSc	GERD	Prox	Prolif Basal	0.024	0.304	0.253	0.051	2.44e-06	0.0314
HDHD5	SSc	GERD	Prox	Prolif Basal	0.024	0.272	0.225	0.047	2.47e-06	0.0317
SUCLA2	SSc	GERD	Prox	Prolif Basal	0.03	0.379	0.322	0.057	2.48e-06	0.0319
VWA5A	SSc	GERD	Prox	Prolif Basal	0.012	0.062	0.041	0.021	2.49e-06	0.0321
GPS1	SSc	GERD	Prox	Prolif Basal	0.023	0.242	0.199	0.043	2.55e-06	0.0328
IP6K1	SSc	GERD	Prox	Prolif Basal	0.014	0.095	0.069	0.026	2.55e-06	0.0328
RAET1G	SSc	GERD	Prox	Prolif Basal	0.013	0.057	0.037	0.02	2.57e-06	0.033
SLC25A43	SSc	GERD	Prox	Prolif Basal	0.018	0.142	0.109	0.033	2.57e-06	0.0331
MEF2A	SSc	GERD	Prox	Prolif Basal	0.029	0.266	0.221	0.045	2.58e-06	0.0332
CHMP4B	SSc	GERD	Prox	Prolif Basal	0.034	0.367	0.318	0.049	2.59e-06	0.0333
EPN1	SSc	GERD	Prox	Prolif Basal	0.029	0.376	0.32	0.056	2.62e-06	0.0337
ITGA6	SSc	GERD	Prox	Prolif Basal	0.045	0.562	0.513	0.049	2.63e-06	0.0338
KMT2E	SSc	GERD	Prox	Prolif Basal	-0.046	0.495	0.509	-0.014	2.66e-06	0.0342
GARS	SSc	GERD	Prox	Prolif Basal	0.029	0.308	0.26	0.048	2.67e-06	0.0344
ITGB1-DT	SSc	GERD	Prox	Prolif Basal	0.009	0.026	0.013	0.013	2.68e-06	0.0344
ADAMTSL5	SSc	GERD	Prox	Prolif Basal	0.014	0.119	0.088	0.031	2.68e-06	0.0346
CCDC71	SSc	GERD	Prox	Prolif Basal	0.011	0.058	0.038	0.02	2.75e-06	0.0354
OGDH	SSc	GERD	Prox	Prolif Basal	0.025	0.231	0.191	0.04	2.75e-06	0.0354
CRIM1	SSc	GERD	Prox	Prolif Basal	0.022	0.208	0.168	0.04	2.75e-06	0.0354
SMPD4	SSc	GERD	Prox	Prolif Basal	0.021	0.178	0.141	0.037	2.76e-06	0.0355
TC2N	SSc	GERD	Prox	Prolif Basal	0.019	0.145	0.112	0.033	2.77e-06	0.0357
SVBP	SSc	GERD	Prox	Prolif Basal	0.028	0.3	0.253	0.047	2.8e-06	0.036
TIMP1	SSc	GERD	Prox	Prolif Basal	0.045	0.636	0.593	0.043	2.81e-06	0.0362
KPTN	SSc	GERD	Prox	Prolif Basal	0.012	0.082	0.058	0.024	2.81e-06	0.0362
MYCBP	SSc	GERD	Prox	Prolif Basal	0.028	0.374	0.317	0.057	2.83e-06	0.0364
FRMD8	SSc	GERD	Prox	Prolif Basal	0.013	0.101	0.074	0.027	2.85e-06	0.0366
CASP8	SSc	GERD	Prox	Prolif Basal	0.023	0.192	0.155	0.037	2.85e-06	0.0366
RRAS	SSc	GERD	Prox	Prolif Basal	0.033	0.436	0.38	0.056	2.86e-06	0.0368
EDC4	SSc	GERD	Prox	Prolif Basal	0.016	0.09	0.065	0.025	2.86e-06	0.0368
STRAP	SSc	GERD	Prox	Prolif Basal	0.04	0.597	0.535	0.062	2.87e-06	0.0369
DUSP12	SSc	GERD	Prox	Prolif Basal	0.017	0.175	0.138	0.037	2.87e-06	0.037
C18orf32	SSc	GERD	Prox	Prolif Basal	0.034	0.482	0.417	0.065	2.88e-06	0.0371
OLFM1	SSc	GERD	Prox	Prolif Basal	0.013	0.049	0.03	0.019	2.9e-06	0.0373
CLDN7	SSc	GERD	Prox	Prolif Basal	0.048	0.461	0.417	0.044	2.92e-06	0.0376
FLII	SSc	GERD	Prox	Prolif Basal	0.022	0.284	0.235	0.049	2.95e-06	0.038
SYBU	SSc	GERD	Prox	Prolif Basal	0.016	0.09	0.065	0.025	2.95e-06	0.038
PFN1	SSc	GERD	Prox	Prolif Basal	-0.017	0.981	0.978	0.003	2.95e-06	0.038
ZNF488	SSc	GERD	Prox	Prolif Basal	0.013	0.051	0.032	0.019	2.96e-06	0.0382
CYB561A3	SSc	GERD	Prox	Prolif Basal	0.023	0.295	0.244	0.051	2.97e-06	0.0382
NUP50-DT	SSc	GERD	Prox	Prolif Basal	0.017	0.092	0.067	0.025	3e-06	0.0386
DNAJC11	SSc	GERD	Prox	Prolif Basal	0.017	0.135	0.103	0.032	3.05e-06	0.0392
PPRC1	SSc	GERD	Prox	Prolif Basal	0.017	0.147	0.114	0.033	3.07e-06	0.0395
EIF3D	SSc	GERD	Prox	Prolif Basal	-0.032	0.842	0.846	-0.004	3.12e-06	0.0402
OVOL1	SSc	GERD	Prox	Prolif Basal	0.027	0.216	0.178	0.038	3.13e-06	0.0403
IER2	SSc	GERD	Prox	Prolif Basal	0.037	0.9	0.886	0.014	3.14e-06	0.0404
ANAPC1	SSc	GERD	Prox	Prolif Basal	0.018	0.185	0.147	0.038	3.14e-06	0.0404
DUSP1	SSc	GERD	Prox	Prolif Basal	0.032	0.896	0.898	-0.002	3.15e-06	0.0405
BAK1	SSc	GERD	Prox	Prolif Basal	0.02	0.181	0.144	0.037	3.15e-06	0.0406
MRM1	SSc	GERD	Prox	Prolif Basal	0.011	0.054	0.035	0.019	3.2e-06	0.0412
ATG9A	SSc	GERD	Prox	Prolif Basal	0.015	0.121	0.091	0.03	3.22e-06	0.0415
LYAR	SSc	GERD	Prox	Prolif Basal	0.031	0.378	0.324	0.054	3.25e-06	0.0419
KLHL18	SSc	GERD	Prox	Prolif Basal	0.015	0.088	0.063	0.025	3.26e-06	0.0419
WRNIP1	SSc	GERD	Prox	Prolif Basal	0.025	0.233	0.192	0.041	3.27e-06	0.042
AL683813.1	SSc	GERD	Prox	Prolif Basal	-0.011	0.016	0.028	-0.012	3.27e-06	0.0421
EIF4A2	SSc	GERD	Prox	Prolif Basal	-0.033	0.824	0.822	0.002	3.31e-06	0.0426
BTBD10	SSc	GERD	Prox	Prolif Basal	0.02	0.218	0.177	0.041	3.32e-06	0.0427
GCDH	SSc	GERD	Prox	Prolif Basal	0.022	0.222	0.181	0.041	3.32e-06	0.0427
BDKRB1	SSc	GERD	Prox	Prolif Basal	0.019	0.201	0.161	0.04	3.41e-06	0.0439
CLPTM1	SSc	GERD	Prox	Prolif Basal	0.027	0.293	0.247	0.046	3.41e-06	0.0439
PRELID1	SSc	GERD	Prox	Prolif Basal	0.037	0.855	0.824	0.031	3.43e-06	0.0441
KCNJ2	SSc	GERD	Prox	Prolif Basal	0.02	0.125	0.096	0.029	3.44e-06	0.0443
PARP14	SSc	GERD	Prox	Prolif Basal	0.033	0.343	0.295	0.048	3.45e-06	0.0444
DCTN1	SSc	GERD	Prox	Prolif Basal	0.023	0.216	0.176	0.04	3.46e-06	0.0445
SHTN1	SSc	GERD	Prox	Prolif Basal	0.025	0.26	0.217	0.043	3.49e-06	0.0449
WDR54	SSc	GERD	Prox	Prolif Basal	-0.035	0.157	0.186	-0.029	3.52e-06	0.0453
AJM1	SSc	GERD	Prox	Prolif Basal	0.011	0.03	0.016	0.014	3.52e-06	0.0453
LRR1	SSc	GERD	Prox	Prolif Basal	0.024	0.289	0.24	0.049	3.53e-06	0.0454
DHFR	SSc	GERD	Prox	Prolif Basal	0.036	0.423	0.37	0.053	3.55e-06	0.0457
NCK1	SSc	GERD	Prox	Prolif Basal	0.033	0.471	0.411	0.06	3.6e-06	0.0463
IKZF5	SSc	GERD	Prox	Prolif Basal	0.016	0.086	0.062	0.024	3.65e-06	0.0469
TAF9B	SSc	GERD	Prox	Prolif Basal	-0.036	0.135	0.161	-0.026	3.66e-06	0.0471
NDUFS8	SSc	GERD	Prox	Prolif Basal	-0.036	0.806	0.818	-0.012	3.72e-06	0.0478
PIGX	SSc	GERD	Prox	Prolif Basal	0.03	0.327	0.277	0.05	3.76e-06	0.0484
ZFAND5	SSc	GERD	Prox	Prolif Basal	-0.049	0.464	0.479	-0.015	3.8e-06	0.049
IL15RA	SSc	GERD	Prox	Prolif Basal	0.012	0.057	0.037	0.02	3.85e-06	0.0495
CXCL17	SSc	GERD	Prox	Prolif Basal	0.022	0.16	0.127	0.033	3.85e-06	0.0496
SNHG15	SSc	GERD	Prox	Prolif Basal	0.031	0.43	0.371	0.059	3.89e-06	0.0501
LINC02784	SSc	GERD	Prox	Prolif Basal	0.01	0.032	0.017	0.015	3.9e-06	0.0502
IARS2	SSc	GERD	Prox	Prolif Basal	0.033	0.474	0.416	0.058	3.91e-06	0.0503
DPH2	SSc	GERD	Prox	Prolif Basal	0.016	0.11	0.082	0.028	3.92e-06	0.0505
LINC00511	SSc	GERD	Prox	Prolif Basal	0.02	0.161	0.126	0.035	3.92e-06	0.0505
RCOR3	SSc	GERD	Prox	Prolif Basal	-0.039	0.22	0.248	-0.028	3.94e-06	0.0508
TXNDC5	SSc	GERD	Prox	Prolif Basal	0.021	0.264	0.217	0.047	3.97e-06	0.0511
BUD13	SSc	GERD	Prox	Prolif Basal	0.016	0.161	0.126	0.035	3.97e-06	0.0512
LRRC42	SSc	GERD	Prox	Prolif Basal	0.023	0.282	0.233	0.049	3.99e-06	0.0513
PACS1	SSc	GERD	Prox	Prolif Basal	0.017	0.183	0.145	0.038	4.01e-06	0.0516
EGFR	SSc	GERD	Prox	Prolif Basal	0.037	0.56	0.501	0.059	4.04e-06	0.052
SFT2D1	SSc	GERD	Prox	Prolif Basal	0.035	0.511	0.451	0.06	4.05e-06	0.0522
CDC42SE1	SSc	GERD	Prox	Prolif Basal	0.026	0.359	0.303	0.056	4.06e-06	0.0522
ANGPTL4	SSc	GERD	Prox	Prolif Basal	0.009	0.051	0.032	0.019	4.15e-06	0.0535
PIGC	SSc	GERD	Prox	Prolif Basal	0.023	0.224	0.183	0.041	4.16e-06	0.0535
GLB1L2	SSc	GERD	Prox	Prolif Basal	0.009	0.041	0.024	0.017	4.17e-06	0.0536
LSM3	SSc	GERD	Prox	Prolif Basal	0.03	0.92	0.903	0.017	4.18e-06	0.0538
BASP1	SSc	GERD	Prox	Prolif Basal	0.039	0.289	0.25	0.039	4.26e-06	0.0549
ECE1	SSc	GERD	Prox	Prolif Basal	0.018	0.145	0.113	0.032	4.29e-06	0.0552
KCTD3	SSc	GERD	Prox	Prolif Basal	0.025	0.225	0.186	0.039	4.29e-06	0.0552
NUS1	SSc	GERD	Prox	Prolif Basal	0.017	0.141	0.109	0.032	4.33e-06	0.0557
IL1RN	SSc	GERD	Prox	Prolif Basal	0.038	0.411	0.361	0.05	4.33e-06	0.0557
HR	SSc	GERD	Prox	Prolif Basal	0.018	0.152	0.119	0.033	4.34e-06	0.0559
UBE2T	SSc	GERD	Prox	Prolif Basal	0.041	0.482	0.438	0.044	4.36e-06	0.0561
THSD1	SSc	GERD	Prox	Prolif Basal	0.008	0.027	0.014	0.013	4.37e-06	0.0563
SLC5A6	SSc	GERD	Prox	Prolif Basal	0.011	0.081	0.058	0.023	4.38e-06	0.0564
PSMB8-AS1	SSc	GERD	Prox	Prolif Basal	0.015	0.114	0.085	0.029	4.4e-06	0.0566
IL2RG	SSc	GERD	Prox	Prolif Basal	0.009	0.027	0.014	0.013	4.4e-06	0.0567
PSMB10	SSc	GERD	Prox	Prolif Basal	0.038	0.547	0.49	0.057	4.42e-06	0.0568
AC244033.2	SSc	GERD	Prox	Prolif Basal	0.011	0.037	0.022	0.015	4.43e-06	0.057
ELOC	SSc	GERD	Prox	Prolif Basal	0.037	0.734	0.692	0.042	4.43e-06	0.057
ACADM	SSc	GERD	Prox	Prolif Basal	0.037	0.527	0.47	0.057	4.44e-06	0.0571
MRPS5	SSc	GERD	Prox	Prolif Basal	0.038	0.578	0.512	0.066	4.44e-06	0.0572
EPC1	SSc	GERD	Prox	Prolif Basal	-0.045	0.369	0.395	-0.026	4.45e-06	0.0572
EDN2	SSc	GERD	Prox	Prolif Basal	0.017	0.038	0.022	0.016	4.54e-06	0.0584
STAMBP	SSc	GERD	Prox	Prolif Basal	0.024	0.368	0.31	0.058	4.57e-06	0.0588
DDB1	SSc	GERD	Prox	Prolif Basal	0.025	0.314	0.265	0.049	4.57e-06	0.0588
TCEAL8	SSc	GERD	Prox	Prolif Basal	0.037	0.516	0.463	0.053	4.62e-06	0.0594
GRWD1	SSc	GERD	Prox	Prolif Basal	0.02	0.247	0.203	0.044	4.63e-06	0.0596
ARNTL2	SSc	GERD	Prox	Prolif Basal	0.012	0.076	0.053	0.023	4.67e-06	0.0601
PSIP1	SSc	GERD	Prox	Prolif Basal	-0.038	0.64	0.657	-0.017	4.68e-06	0.0603
HSPG2	SSc	GERD	Prox	Prolif Basal	0.017	0.16	0.125	0.035	4.69e-06	0.0603
PKM	SSc	GERD	Prox	Prolif Basal	0.024	0.955	0.956	-0.001	4.69e-06	0.0604
RNF220	SSc	GERD	Prox	Prolif Basal	0.019	0.193	0.155	0.038	4.81e-06	0.0619
NOL7	SSc	GERD	Prox	Prolif Basal	0.039	0.762	0.71	0.052	4.84e-06	0.0622
PFKM	SSc	GERD	Prox	Prolif Basal	0.017	0.185	0.147	0.038	4.87e-06	0.0627
ZNF468	SSc	GERD	Prox	Prolif Basal	0.011	0.064	0.043	0.021	4.89e-06	0.0629
PDCD10	SSc	GERD	Prox	Prolif Basal	0.039	0.64	0.58	0.06	4.91e-06	0.0632
ADPRHL2	SSc	GERD	Prox	Prolif Basal	0.023	0.281	0.234	0.047	4.96e-06	0.0638
RPS4X	SSc	GERD	Prox	Prolif Basal	0.009	1	1	0	4.99e-06	0.0642
NR1H2	SSc	GERD	Prox	Prolif Basal	0.022	0.282	0.234	0.048	5.04e-06	0.0649
ISCA1	SSc	GERD	Prox	Prolif Basal	0.027	0.368	0.314	0.054	5.13e-06	0.066
EXOC3	SSc	GERD	Prox	Prolif Basal	0.022	0.214	0.174	0.04	5.22e-06	0.0671
ZNF704	SSc	GERD	Prox	Prolif Basal	-0.026	0.075	0.097	-0.022	5.22e-06	0.0672
TEX30	SSc	GERD	Prox	Prolif Basal	0.027	0.322	0.273	0.049	5.24e-06	0.0674
RMI2	SSc	GERD	Prox	Prolif Basal	-0.043	0.275	0.304	-0.029	5.24e-06	0.0674
FXYD5	SSc	GERD	Prox	Prolif Basal	-0.046	0.324	0.349	-0.025	5.3e-06	0.0682
MAN2B2	SSc	GERD	Prox	Prolif Basal	0.015	0.082	0.058	0.024	5.33e-06	0.0686
TBCD	SSc	GERD	Prox	Prolif Basal	0.018	0.18	0.144	0.036	5.41e-06	0.0696
USP21	SSc	GERD	Prox	Prolif Basal	0.01	0.047	0.029	0.018	5.43e-06	0.0699
NBPF1	SSc	GERD	Prox	Prolif Basal	-0.027	0.069	0.091	-0.022	5.47e-06	0.0703
POLR2G	SSc	GERD	Prox	Prolif Basal	-0.039	0.533	0.542	-0.009	5.49e-06	0.0706
CCAR2	SSc	GERD	Prox	Prolif Basal	0.013	0.105	0.078	0.027	5.49e-06	0.0706
LMF1	SSc	GERD	Prox	Prolif Basal	0.012	0.071	0.049	0.022	5.52e-06	0.0711
RPIA	SSc	GERD	Prox	Prolif Basal	0.017	0.169	0.133	0.036	5.52e-06	0.0711
CRKL	SSc	GERD	Prox	Prolif Basal	0.016	0.165	0.13	0.035	5.53e-06	0.0711
CTNNA1	SSc	GERD	Prox	Prolif Basal	0.04	0.589	0.528	0.061	5.56e-06	0.0715
SCAF1	SSc	GERD	Prox	Prolif Basal	0.013	0.135	0.104	0.031	5.59e-06	0.072
CFH	SSc	GERD	Prox	Prolif Basal	0.017	0.17	0.134	0.036	5.64e-06	0.0726
CAPN15	SSc	GERD	Prox	Prolif Basal	0.012	0.076	0.053	0.023	5.65e-06	0.0727
ZNF28	SSc	GERD	Prox	Prolif Basal	0.013	0.059	0.039	0.02	5.68e-06	0.0732
UBXN8	SSc	GERD	Prox	Prolif Basal	0.016	0.153	0.12	0.033	5.69e-06	0.0732
C15orf40	SSc	GERD	Prox	Prolif Basal	0.024	0.376	0.32	0.056	5.74e-06	0.0739
PDIA6	SSc	GERD	Prox	Prolif Basal	0.037	0.798	0.764	0.034	5.75e-06	0.0739
CRYBG3	SSc	GERD	Prox	Prolif Basal	0.025	0.236	0.196	0.04	5.75e-06	0.074
ST6GALNAC1	SSc	GERD	Prox	Prolif Basal	0.022	0.168	0.134	0.034	5.81e-06	0.0747
WDR82	SSc	GERD	Prox	Prolif Basal	0.028	0.388	0.333	0.055	5.84e-06	0.0752
FKRP	SSc	GERD	Prox	Prolif Basal	0.011	0.038	0.023	0.015	5.85e-06	0.0753
INTS1	SSc	GERD	Prox	Prolif Basal	0.018	0.173	0.138	0.035	5.85e-06	0.0753
AP001372.2	SSc	GERD	Prox	Prolif Basal	-0.029	0.105	0.13	-0.025	5.88e-06	0.0757
AL022162.1	SSc	GERD	Prox	Prolif Basal	0.013	0.07	0.048	0.022	5.89e-06	0.0757
PLPP3	SSc	GERD	Prox	Prolif Basal	0.016	0.092	0.067	0.025	5.92e-06	0.0761
HES2	SSc	GERD	Prox	Prolif Basal	0.024	0.24	0.199	0.041	5.93e-06	0.0763
AC082651.3	SSc	GERD	Prox	Prolif Basal	0.008	0.03	0.016	0.014	5.98e-06	0.0769
OSGIN1	SSc	GERD	Prox	Prolif Basal	0.012	0.056	0.037	0.019	5.99e-06	0.0771
SLC1A4	SSc	GERD	Prox	Prolif Basal	0.023	0.255	0.213	0.042	6.02e-06	0.0775
HADH	SSc	GERD	Prox	Prolif Basal	0.038	0.552	0.5	0.052	6.02e-06	0.0775
RGS14	SSc	GERD	Prox	Prolif Basal	0.032	0.394	0.339	0.055	6.11e-06	0.0786
USP36	SSc	GERD	Prox	Prolif Basal	0.015	0.127	0.097	0.03	6.15e-06	0.0791
MAT2A	SSc	GERD	Prox	Prolif Basal	0.034	0.458	0.402	0.056	6.17e-06	0.0794
PPP6R1	SSc	GERD	Prox	Prolif Basal	0.018	0.163	0.129	0.034	6.24e-06	0.0803
AL645933.2	SSc	GERD	Prox	Prolif Basal	0.011	0.025	0.013	0.012	6.32e-06	0.0814
RALBP1	SSc	GERD	Prox	Prolif Basal	0.036	0.771	0.734	0.037	6.38e-06	0.0821
GALNT11	SSc	GERD	Prox	Prolif Basal	0.022	0.232	0.191	0.041	6.41e-06	0.0826
C1orf35	SSc	GERD	Prox	Prolif Basal	-0.038	0.512	0.529	-0.017	6.46e-06	0.0831
KLHL8	SSc	GERD	Prox	Prolif Basal	0.016	0.109	0.082	0.027	6.52e-06	0.0839
GTPBP10	SSc	GERD	Prox	Prolif Basal	0.018	0.152	0.12	0.032	6.61e-06	0.0851
AL023754.1	SSc	GERD	Prox	Prolif Basal	0.008	0.024	0.012	0.012	6.76e-06	0.0871
RPL22L1	SSc	GERD	Prox	Prolif Basal	-0.028	0.945	0.946	-0.001	6.79e-06	0.0874
MBD6	SSc	GERD	Prox	Prolif Basal	0.016	0.18	0.143	0.037	6.89e-06	0.0887
AHR	SSc	GERD	Prox	Prolif Basal	0.024	0.273	0.228	0.045	6.93e-06	0.0892
TMED10	SSc	GERD	Prox	Prolif Basal	0.038	0.646	0.592	0.054	7.03e-06	0.0904
MAP7D2	SSc	GERD	Prox	Prolif Basal	-0.024	0.051	0.07	-0.019	7.05e-06	0.0908
KDF1	SSc	GERD	Prox	Prolif Basal	0.016	0.195	0.156	0.039	7.06e-06	0.0909
NDUFV1	SSc	GERD	Prox	Prolif Basal	0.037	0.748	0.707	0.041	7.11e-06	0.0916
KLK7	SSc	GERD	Prox	Prolif Basal	-0.013	0.021	0.035	-0.014	7.14e-06	0.0919
TINAGL1	SSc	GERD	Prox	Prolif Basal	0.02	0.175	0.14	0.035	7.25e-06	0.0933
SOX15	SSc	GERD	Prox	Prolif Basal	0.031	0.517	0.457	0.06	7.26e-06	0.0935
GPN2	SSc	GERD	Prox	Prolif Basal	0.014	0.128	0.098	0.03	7.38e-06	0.0949
CIAO2A	SSc	GERD	Prox	Prolif Basal	0.033	0.41	0.359	0.051	7.42e-06	0.0955
CELSR2	SSc	GERD	Prox	Prolif Basal	0.022	0.241	0.199	0.042	7.45e-06	0.0958
LAG3	SSc	GERD	Prox	Prolif Basal	-0.013	0.026	0.041	-0.015	7.51e-06	0.0967
ZNF614	SSc	GERD	Prox	Prolif Basal	0.01	0.039	0.024	0.015	7.53e-06	0.0969
SLC35B3	SSc	GERD	Prox	Prolif Basal	0.015	0.138	0.107	0.031	7.68e-06	0.0989
UTP25	SSc	GERD	Prox	Prolif Basal	0.017	0.19	0.153	0.037	7.71e-06	0.0992
UBE3C	SSc	GERD	Prox	Prolif Basal	0.022	0.235	0.193	0.042	7.72e-06	0.0993
AFF1	SSc	GERD	Prox	Prolif Basal	0.019	0.222	0.181	0.041	7.75e-06	0.0997
TSIX	SSc	GERD	Prox	Prolif Basal	0.008	0.026	0.014	0.012	7.81e-06	0.1
RHBDF2	SSc	GERD	Prox	Prolif Basal	0.011	0.072	0.05	0.022	7.81e-06	0.101
PLBD2	SSc	GERD	Prox	Prolif Basal	0.013	0.061	0.042	0.019	7.84e-06	0.101
ASS1	SSc	GERD	Prox	Prolif Basal	0.042	0.676	0.614	0.062	7.97e-06	0.103
SNUPN	SSc	GERD	Prox	Prolif Basal	0.025	0.325	0.274	0.051	7.97e-06	0.103
MIR31HG	SSc	GERD	Prox	Prolif Basal	0.008	0.034	0.02	0.014	8.02e-06	0.103
ESPL1	SSc	GERD	Prox	Prolif Basal	0.01	0.069	0.047	0.022	8.05e-06	0.104
GJA3	SSc	GERD	Prox	Prolif Basal	0.009	0.047	0.03	0.017	8.08e-06	0.104
GABPB1-AS1	SSc	GERD	Prox	Prolif Basal	-0.045	0.318	0.349	-0.031	8.12e-06	0.104
PRPF31	SSc	GERD	Prox	Prolif Basal	0.031	0.487	0.428	0.059	8.12e-06	0.104
ARFIP2	SSc	GERD	Prox	Prolif Basal	0.017	0.238	0.193	0.045	8.15e-06	0.105
SNW1	SSc	GERD	Prox	Prolif Basal	0.036	0.587	0.534	0.053	8.15e-06	0.105
NIT2	SSc	GERD	Prox	Prolif Basal	0.037	0.573	0.515	0.058	8.16e-06	0.105
MMS19	SSc	GERD	Prox	Prolif Basal	0.017	0.129	0.1	0.029	8.22e-06	0.106
SF3B3	SSc	GERD	Prox	Prolif Basal	0.027	0.324	0.277	0.047	8.29e-06	0.107
KRT13	SSc	GERD	Prox	Prolif Basal	0.019	0.985	0.996	-0.011	8.33e-06	0.107
FBH1	SSc	GERD	Prox	Prolif Basal	0.014	0.161	0.126	0.035	8.4e-06	0.108
LINC01355	SSc	GERD	Prox	Prolif Basal	-0.011	0.014	0.025	-0.011	8.45e-06	0.109
WNT5A	SSc	GERD	Prox	Prolif Basal	-0.023	0.046	0.064	-0.018	8.52e-06	0.11
AFF4	SSc	GERD	Prox	Prolif Basal	0.024	0.283	0.238	0.045	8.53e-06	0.11
SLC38A4	SSc	GERD	Prox	Prolif Basal	-0.013	0.019	0.032	-0.013	8.55e-06	0.11
FIP1L1	SSc	GERD	Prox	Prolif Basal	0.029	0.352	0.303	0.049	8.67e-06	0.112
SEC11A	SSc	GERD	Prox	Prolif Basal	0.037	0.818	0.775	0.043	8.68e-06	0.112
TCP1	SSc	GERD	Prox	Prolif Basal	0.038	0.693	0.643	0.05	8.72e-06	0.112
ENTPD5	SSc	GERD	Prox	Prolif Basal	0.017	0.126	0.098	0.028	8.76e-06	0.113
IKBKG	SSc	GERD	Prox	Prolif Basal	0.016	0.138	0.107	0.031	8.83e-06	0.114
FOXE1	SSc	GERD	Prox	Prolif Basal	0.016	0.118	0.09	0.028	8.91e-06	0.115
CMTR1	SSc	GERD	Prox	Prolif Basal	0.015	0.085	0.062	0.023	8.92e-06	0.115
PPP1R10	SSc	GERD	Prox	Prolif Basal	-0.043	0.423	0.447	-0.024	8.94e-06	0.115
FAR1	SSc	GERD	Prox	Prolif Basal	0.028	0.332	0.285	0.047	8.98e-06	0.116
ZDHHC21	SSc	GERD	Prox	Prolif Basal	0.012	0.119	0.09	0.029	9e-06	0.116
PEG3	SSc	GERD	Prox	Prolif Basal	-0.011	0.014	0.025	-0.011	9.09e-06	0.117
RC3H2	SSc	GERD	Prox	Prolif Basal	0.02	0.171	0.137	0.034	9.09e-06	0.117
UBFD1	SSc	GERD	Prox	Prolif Basal	0.015	0.136	0.105	0.031	9.1e-06	0.117
PPP5C	SSc	GERD	Prox	Prolif Basal	0.02	0.202	0.165	0.037	9.11e-06	0.117
C12orf65	SSc	GERD	Prox	Prolif Basal	-0.043	0.443	0.461	-0.018	9.16e-06	0.118
GPRC5A	SSc	GERD	Prox	Prolif Basal	0.016	0.063	0.044	0.019	9.22e-06	0.119
RCN1	SSc	GERD	Prox	Prolif Basal	0.025	0.402	0.344	0.058	9.23e-06	0.119
CDK9	SSc	GERD	Prox	Prolif Basal	0.014	0.176	0.139	0.037	9.38e-06	0.121
HIBADH	SSc	GERD	Prox	Prolif Basal	0.022	0.263	0.219	0.044	9.38e-06	0.121
TMEM14C	SSc	GERD	Prox	Prolif Basal	0.032	0.862	0.842	0.02	9.41e-06	0.121
BIRC2	SSc	GERD	Prox	Prolif Basal	0.02	0.224	0.184	0.04	9.43e-06	0.121
ODC1	SSc	GERD	Prox	Prolif Basal	0.03	0.278	0.237	0.041	9.5e-06	0.122
TRIB2	SSc	GERD	Prox	Prolif Basal	0.009	0.034	0.02	0.014	9.53e-06	0.123
SCMH1	SSc	GERD	Prox	Prolif Basal	0.013	0.089	0.065	0.024	9.58e-06	0.123
SPECC1L	SSc	GERD	Prox	Prolif Basal	0.014	0.136	0.105	0.031	9.59e-06	0.123
NRP1	SSc	GERD	Prox	Prolif Basal	-0.024	0.075	0.097	-0.022	9.6e-06	0.124
CPQ	SSc	GERD	Prox	Prolif Basal	0.015	0.087	0.064	0.023	9.64e-06	0.124
AC011462.5	SSc	GERD	Prox	Prolif Basal	0.009	0.023	0.011	0.012	9.68e-06	0.125
PSME3	SSc	GERD	Prox	Prolif Basal	0.021	0.22	0.181	0.039	9.78e-06	0.126
MTCH1	SSc	GERD	Prox	Prolif Basal	0.038	0.757	0.716	0.041	9.82e-06	0.126
PDHA1	SSc	GERD	Prox	Prolif Basal	0.036	0.582	0.522	0.06	9.91e-06	0.128
AC092279.1	SSc	GERD	Prox	Prolif Basal	-0.014	0.024	0.038	-0.014	9.92e-06	0.128
PSMB2	SSc	GERD	Prox	Prolif Basal	0.038	0.769	0.726	0.043	9.93e-06	0.128
KCTD6	SSc	GERD	Prox	Prolif Basal	0.01	0.101	0.075	0.026	1.01e-05	0.13
PIM3	SSc	GERD	Prox	Prolif Basal	0.032	0.462	0.405	0.057	1.01e-05	0.131
JAG2	SSc	GERD	Prox	Prolif Basal	0.028	0.285	0.241	0.044	1.01e-05	0.131
TGOLN2	SSc	GERD	Prox	Prolif Basal	0.025	0.395	0.337	0.058	1.03e-05	0.132
RDH16	SSc	GERD	Prox	Prolif Basal	0.007	0.031	0.017	0.014	1.04e-05	0.133
PIGK	SSc	GERD	Prox	Prolif Basal	0.014	0.138	0.107	0.031	1.04e-05	0.133
SDHD	SSc	GERD	Prox	Prolif Basal	0.033	0.828	0.804	0.024	1.05e-05	0.135
FAM241A	SSc	GERD	Prox	Prolif Basal	0.016	0.149	0.117	0.032	1.05e-05	0.135
PDLIM7	SSc	GERD	Prox	Prolif Basal	0.011	0.11	0.082	0.028	1.05e-05	0.135
CKAP4	SSc	GERD	Prox	Prolif Basal	0.029	0.374	0.324	0.05	1.07e-05	0.138
SDHA	SSc	GERD	Prox	Prolif Basal	0.033	0.44	0.385	0.055	1.08e-05	0.138
SEC24C	SSc	GERD	Prox	Prolif Basal	0.012	0.087	0.063	0.024	1.08e-05	0.139
POLR3K	SSc	GERD	Prox	Prolif Basal	0.03	0.37	0.32	0.05	1.08e-05	0.139
MCF2L	SSc	GERD	Prox	Prolif Basal	0.012	0.053	0.035	0.018	1.08e-05	0.139
TTC17	SSc	GERD	Prox	Prolif Basal	0.016	0.184	0.148	0.036	1.09e-05	0.14
SKIV2L	SSc	GERD	Prox	Prolif Basal	0.009	0.056	0.037	0.019	1.09e-05	0.14
TMEM129	SSc	GERD	Prox	Prolif Basal	0.014	0.157	0.123	0.034	1.09e-05	0.14
NPLOC4	SSc	GERD	Prox	Prolif Basal	0.016	0.155	0.123	0.032	1.1e-05	0.142
MTX1	SSc	GERD	Prox	Prolif Basal	0.03	0.435	0.379	0.056	1.11e-05	0.142
COPRS	SSc	GERD	Prox	Prolif Basal	-0.044	0.439	0.451	-0.012	1.11e-05	0.143
KLK5	SSc	GERD	Prox	Prolif Basal	0.037	0.353	0.308	0.045	1.11e-05	0.143
FOXRED2	SSc	GERD	Prox	Prolif Basal	0.014	0.075	0.053	0.022	1.12e-05	0.144
HERC6	SSc	GERD	Prox	Prolif Basal	0.02	0.121	0.094	0.027	1.12e-05	0.144
AC068587.4	SSc	GERD	Prox	Prolif Basal	0.014	0.111	0.084	0.027	1.13e-05	0.145
EYA2	SSc	GERD	Prox	Prolif Basal	0.013	0.084	0.061	0.023	1.13e-05	0.145
TMEM184B	SSc	GERD	Prox	Prolif Basal	0.014	0.076	0.054	0.022	1.13e-05	0.146
CNOT4	SSc	GERD	Prox	Prolif Basal	-0.043	0.312	0.335	-0.023	1.14e-05	0.147
ZNF385A	SSc	GERD	Prox	Prolif Basal	0.025	0.33	0.282	0.048	1.14e-05	0.147
SF3B6	SSc	GERD	Prox	Prolif Basal	0.034	0.906	0.879	0.027	1.14e-05	0.147
LTB4R2	SSc	GERD	Prox	Prolif Basal	0.013	0.106	0.08	0.026	1.14e-05	0.147
DHTKD1	SSc	GERD	Prox	Prolif Basal	0.021	0.236	0.195	0.041	1.15e-05	0.147
KMT2A	SSc	GERD	Prox	Prolif Basal	-0.041	0.403	0.427	-0.024	1.16e-05	0.149
ANKRD35	SSc	GERD	Prox	Prolif Basal	-0.017	0.029	0.044	-0.015	1.16e-05	0.15
CEBPB	SSc	GERD	Prox	Prolif Basal	0.034	0.479	0.425	0.054	1.16e-05	0.15
SULT1A3	SSc	GERD	Prox	Prolif Basal	-0.01	0.012	0.023	-0.011	1.17e-05	0.151
HINT2	SSc	GERD	Prox	Prolif Basal	-0.039	0.612	0.611	0.001	1.17e-05	0.151
BIRC3	SSc	GERD	Prox	Prolif Basal	0.015	0.097	0.072	0.025	1.17e-05	0.151
MED15	SSc	GERD	Prox	Prolif Basal	0.016	0.175	0.14	0.035	1.18e-05	0.152
GKAP1	SSc	GERD	Prox	Prolif Basal	-0.035	0.121	0.145	-0.024	1.18e-05	0.152
SNHG7	SSc	GERD	Prox	Prolif Basal	-0.034	0.871	0.879	-0.008	1.18e-05	0.152
LGR4	SSc	GERD	Prox	Prolif Basal	0.022	0.201	0.165	0.036	1.18e-05	0.152
WNT5B	SSc	GERD	Prox	Prolif Basal	0.024	0.319	0.268	0.051	1.18e-05	0.152
AMN	SSc	GERD	Prox	Prolif Basal	0.019	0.167	0.134	0.033	1.19e-05	0.153
JMJD8	SSc	GERD	Prox	Prolif Basal	0.02	0.23	0.19	0.04	1.19e-05	0.153
MYO10	SSc	GERD	Prox	Prolif Basal	0.017	0.159	0.127	0.032	1.19e-05	0.153
INAVA	SSc	GERD	Prox	Prolif Basal	0.016	0.194	0.156	0.038	1.19e-05	0.153
MICOS13	SSc	GERD	Prox	Prolif Basal	-0.031	0.814	0.813	0.001	1.2e-05	0.155
RAMP2	SSc	GERD	Prox	Prolif Basal	-0.017	0.034	0.05	-0.016	1.22e-05	0.156
UBC	SSc	GERD	Prox	Prolif Basal	0.018	0.994	0.996	-0.002	1.22e-05	0.157
TMPO-AS1	SSc	GERD	Prox	Prolif Basal	0.019	0.146	0.115	0.031	1.22e-05	0.158
TP53I13	SSc	GERD	Prox	Prolif Basal	0.025	0.331	0.28	0.051	1.23e-05	0.159
GNL3L	SSc	GERD	Prox	Prolif Basal	0.017	0.184	0.148	0.036	1.24e-05	0.16
POMP	SSc	GERD	Prox	Prolif Basal	0.037	0.862	0.828	0.034	1.25e-05	0.16
CELF1	SSc	GERD	Prox	Prolif Basal	0.031	0.367	0.32	0.047	1.25e-05	0.161
TICAM1	SSc	GERD	Prox	Prolif Basal	0.011	0.091	0.067	0.024	1.25e-05	0.161
TENT5B	SSc	GERD	Prox	Prolif Basal	0.017	0.136	0.106	0.03	1.25e-05	0.161
FLVCR1-DT	SSc	GERD	Prox	Prolif Basal	-0.013	0.023	0.037	-0.014	1.26e-05	0.162
CLINT1	SSc	GERD	Prox	Prolif Basal	0.038	0.587	0.529	0.058	1.26e-05	0.162
AC020978.5	SSc	GERD	Prox	Prolif Basal	0.011	0.066	0.046	0.02	1.26e-05	0.162
CDK6	SSc	GERD	Prox	Prolif Basal	0.025	0.356	0.307	0.049	1.26e-05	0.162
CHTF8	SSc	GERD	Prox	Prolif Basal	0.006	0.024	0.012	0.012	1.26e-05	0.162
ANKRD29	SSc	GERD	Prox	Prolif Basal	0.01	0.069	0.048	0.021	1.26e-05	0.162
POLA2	SSc	GERD	Prox	Prolif Basal	0.017	0.158	0.125	0.033	1.26e-05	0.163
VPS39	SSc	GERD	Prox	Prolif Basal	0.011	0.081	0.058	0.023	1.27e-05	0.163
MTAP	SSc	GERD	Prox	Prolif Basal	0.03	0.39	0.339	0.051	1.27e-05	0.164
NUP42	SSc	GERD	Prox	Prolif Basal	0.023	0.286	0.24	0.046	1.28e-05	0.165
FARSA	SSc	GERD	Prox	Prolif Basal	0.023	0.293	0.247	0.046	1.28e-05	0.165
SGMS1	SSc	GERD	Prox	Prolif Basal	0.018	0.191	0.155	0.036	1.32e-05	0.17
PGAM5	SSc	GERD	Prox	Prolif Basal	0.015	0.182	0.146	0.036	1.32e-05	0.17
SRP9	SSc	GERD	Prox	Prolif Basal	0.037	0.827	0.786	0.041	1.33e-05	0.171
THAP9-AS1	SSc	GERD	Prox	Prolif Basal	0.025	0.299	0.252	0.047	1.34e-05	0.172
SEMA3F	SSc	GERD	Prox	Prolif Basal	0.02	0.168	0.136	0.032	1.35e-05	0.173
DNAJC8	SSc	GERD	Prox	Prolif Basal	0.038	0.739	0.692	0.047	1.35e-05	0.174
COQ9	SSc	GERD	Prox	Prolif Basal	0.029	0.398	0.344	0.054	1.35e-05	0.174
NIP7	SSc	GERD	Prox	Prolif Basal	0.026	0.355	0.304	0.051	1.36e-05	0.174
KCNN4	SSc	GERD	Prox	Prolif Basal	-0.011	0.019	0.031	-0.012	1.36e-05	0.175
POLD4	SSc	GERD	Prox	Prolif Basal	-0.04	0.519	0.528	-0.009	1.37e-05	0.176
RHOC	SSc	GERD	Prox	Prolif Basal	-0.044	0.486	0.503	-0.017	1.38e-05	0.178
IK	SSc	GERD	Prox	Prolif Basal	0.037	0.655	0.604	0.051	1.38e-05	0.178
ATG12	SSc	GERD	Prox	Prolif Basal	0.025	0.372	0.32	0.052	1.39e-05	0.179
STK38	SSc	GERD	Prox	Prolif Basal	0.016	0.15	0.119	0.031	1.4e-05	0.18
ADCK1	SSc	GERD	Prox	Prolif Basal	0.008	0.032	0.018	0.014	1.4e-05	0.18
PNPLA8	SSc	GERD	Prox	Prolif Basal	-0.036	0.171	0.196	-0.025	1.4e-05	0.18
ELK1	SSc	GERD	Prox	Prolif Basal	0.015	0.176	0.14	0.036	1.41e-05	0.181
CLUH	SSc	GERD	Prox	Prolif Basal	0.02	0.212	0.174	0.038	1.42e-05	0.182
GLE1	SSc	GERD	Prox	Prolif Basal	0.017	0.145	0.114	0.031	1.42e-05	0.183
ARAP2	SSc	GERD	Prox	Prolif Basal	0.018	0.158	0.126	0.032	1.42e-05	0.183
SERPINF1	SSc	GERD	Prox	Prolif Basal	0.012	0.062	0.043	0.019	1.42e-05	0.183
TCP11L1	SSc	GERD	Prox	Prolif Basal	0.012	0.061	0.042	0.019	1.44e-05	0.185
SLC44A2	SSc	GERD	Prox	Prolif Basal	0.016	0.19	0.154	0.036	1.44e-05	0.186
TBL2	SSc	GERD	Prox	Prolif Basal	0.013	0.14	0.109	0.031	1.44e-05	0.186
PAK6	SSc	GERD	Prox	Prolif Basal	0.016	0.142	0.111	0.031	1.45e-05	0.186
JPT2	SSc	GERD	Prox	Prolif Basal	0.026	0.384	0.33	0.054	1.46e-05	0.188
NTPCR	SSc	GERD	Prox	Prolif Basal	0.026	0.376	0.322	0.054	1.47e-05	0.189
ZSCAN31	SSc	GERD	Prox	Prolif Basal	0.018	0.106	0.08	0.026	1.47e-05	0.189
IGSF3	SSc	GERD	Prox	Prolif Basal	0.021	0.232	0.192	0.04	1.48e-05	0.19
MFN2	SSc	GERD	Prox	Prolif Basal	0.02	0.251	0.209	0.042	1.48e-05	0.19
NENF	SSc	GERD	Prox	Prolif Basal	-0.028	0.832	0.835	-0.003	1.48e-05	0.191
FOXN2	SSc	GERD	Prox	Prolif Basal	-0.029	0.113	0.138	-0.025	1.48e-05	0.191
FAM153CP	SSc	GERD	Prox	Prolif Basal	0.018	0.133	0.104	0.029	1.48e-05	0.191
CREBZF	SSc	GERD	Prox	Prolif Basal	-0.04	0.213	0.238	-0.025	1.5e-05	0.193
TEAD3	SSc	GERD	Prox	Prolif Basal	0.013	0.078	0.056	0.022	1.51e-05	0.195
TTC39C	SSc	GERD	Prox	Prolif Basal	0.021	0.337	0.286	0.051	1.52e-05	0.196
CRYAB	SSc	GERD	Prox	Prolif Basal	-0.042	0.175	0.202	-0.027	1.53e-05	0.197
ZNF217	SSc	GERD	Prox	Prolif Basal	-0.038	0.178	0.202	-0.024	1.54e-05	0.199
DCAF16	SSc	GERD	Prox	Prolif Basal	0.018	0.184	0.149	0.035	1.55e-05	0.199
OLR1	SSc	GERD	Prox	Prolif Basal	0.009	0.028	0.015	0.013	1.56e-05	0.201
SLC25A4	SSc	GERD	Prox	Prolif Basal	0.025	0.349	0.299	0.05	1.57e-05	0.202
SRSF5	SSc	GERD	Prox	Prolif Basal	-0.037	0.656	0.656	0	1.59e-05	0.204
DLL1	SSc	GERD	Prox	Prolif Basal	0.022	0.164	0.132	0.032	1.59e-05	0.204
GPX8	SSc	GERD	Prox	Prolif Basal	0.02	0.19	0.155	0.035	1.6e-05	0.206
RBM12	SSc	GERD	Prox	Prolif Basal	0.017	0.151	0.121	0.03	1.63e-05	0.21
SFSWAP	SSc	GERD	Prox	Prolif Basal	-0.042	0.287	0.31	-0.023	1.64e-05	0.211
LINC02541	SSc	GERD	Prox	Prolif Basal	0.014	0.122	0.094	0.028	1.64e-05	0.211
PRDX6	SSc	GERD	Prox	Prolif Basal	0.024	0.96	0.954	0.006	1.65e-05	0.212
ZC3HAV1L	SSc	GERD	Prox	Prolif Basal	0.008	0.041	0.025	0.016	1.65e-05	0.212
EXT1	SSc	GERD	Prox	Prolif Basal	0.021	0.205	0.168	0.037	1.66e-05	0.213
DMC1	SSc	GERD	Prox	Prolif Basal	0.011	0.055	0.037	0.018	1.66e-05	0.214
LMBRD1	SSc	GERD	Prox	Prolif Basal	0.017	0.209	0.171	0.038	1.67e-05	0.215
ZDHHC9	SSc	GERD	Prox	Prolif Basal	0.018	0.123	0.096	0.027	1.67e-05	0.215
OASL	SSc	GERD	Prox	Prolif Basal	0.007	0.032	0.018	0.014	1.68e-05	0.216
PRPSAP2	SSc	GERD	Prox	Prolif Basal	0.021	0.22	0.181	0.039	1.68e-05	0.216
ZFPL1	SSc	GERD	Prox	Prolif Basal	0.015	0.218	0.177	0.041	1.71e-05	0.22
KNSTRN	SSc	GERD	Prox	Prolif Basal	0.026	0.223	0.187	0.036	1.72e-05	0.221
PARP6	SSc	GERD	Prox	Prolif Basal	0.011	0.061	0.042	0.019	1.74e-05	0.224
AP1M2	SSc	GERD	Prox	Prolif Basal	0.023	0.324	0.276	0.048	1.75e-05	0.225
DYNLRB1	SSc	GERD	Prox	Prolif Basal	-0.038	0.633	0.636	-0.003	1.75e-05	0.226
SUMO1	SSc	GERD	Prox	Prolif Basal	0.034	0.817	0.787	0.03	1.76e-05	0.226
CDYL	SSc	GERD	Prox	Prolif Basal	0.017	0.205	0.167	0.038	1.76e-05	0.227
TJP1	SSc	GERD	Prox	Prolif Basal	0.025	0.331	0.284	0.047	1.77e-05	0.228
AXIN1	SSc	GERD	Prox	Prolif Basal	0.01	0.084	0.061	0.023	1.78e-05	0.229
RAB14	SSc	GERD	Prox	Prolif Basal	0.035	0.743	0.702	0.041	1.78e-05	0.229
DHRS3	SSc	GERD	Prox	Prolif Basal	0.036	0.607	0.553	0.054	1.78e-05	0.229
RELB	SSc	GERD	Prox	Prolif Basal	0.011	0.122	0.093	0.029	1.78e-05	0.23
CDK1	SSc	GERD	Prox	Prolif Basal	0.052	0.442	0.404	0.038	1.8e-05	0.232
UFC1	SSc	GERD	Prox	Prolif Basal	-0.029	0.799	0.803	-0.004	1.81e-05	0.233
KAZN	SSc	GERD	Prox	Prolif Basal	0.018	0.182	0.148	0.034	1.82e-05	0.234
SRGAP2C	SSc	GERD	Prox	Prolif Basal	-0.023	0.082	0.104	-0.022	1.83e-05	0.235
KLHDC4	SSc	GERD	Prox	Prolif Basal	0.013	0.123	0.095	0.028	1.83e-05	0.236
EAF2	SSc	GERD	Prox	Prolif Basal	0.013	0.058	0.039	0.019	1.86e-05	0.239
HAUS4	SSc	GERD	Prox	Prolif Basal	0.033	0.516	0.453	0.063	1.87e-05	0.241
CH25H	SSc	GERD	Prox	Prolif Basal	-0.05	0.392	0.422	-0.03	1.88e-05	0.242
BAIAP2	SSc	GERD	Prox	Prolif Basal	0.028	0.377	0.326	0.051	1.88e-05	0.242
TRIP10	SSc	GERD	Prox	Prolif Basal	0.013	0.122	0.094	0.028	1.89e-05	0.243
PROSER2	SSc	GERD	Prox	Prolif Basal	0.013	0.137	0.107	0.03	1.89e-05	0.243
RPS6KB2	SSc	GERD	Prox	Prolif Basal	0.028	0.37	0.322	0.048	1.89e-05	0.244
RBM15	SSc	GERD	Prox	Prolif Basal	0.012	0.079	0.057	0.022	1.94e-05	0.25
SLC6A9	SSc	GERD	Prox	Prolif Basal	0.014	0.061	0.043	0.018	1.95e-05	0.251
PEX7	SSc	GERD	Prox	Prolif Basal	0.013	0.113	0.087	0.026	1.96e-05	0.252
KHDC4	SSc	GERD	Prox	Prolif Basal	0.012	0.136	0.106	0.03	1.98e-05	0.255
FURIN	SSc	GERD	Prox	Prolif Basal	0.012	0.075	0.054	0.021	1.98e-05	0.255
ANLN	SSc	GERD	Prox	Prolif Basal	0.034	0.321	0.282	0.039	1.99e-05	0.256
TBC1D7	SSc	GERD	Prox	Prolif Basal	0.015	0.18	0.145	0.035	1.99e-05	0.256
FOXJ2	SSc	GERD	Prox	Prolif Basal	0.013	0.097	0.073	0.024	2e-05	0.258
TUBGCP3	SSc	GERD	Prox	Prolif Basal	0.017	0.179	0.145	0.034	2e-05	0.258
PSMG1	SSc	GERD	Prox	Prolif Basal	0.036	0.621	0.567	0.054	2.01e-05	0.259
ALKBH5	SSc	GERD	Prox	Prolif Basal	0.02	0.232	0.192	0.04	2.02e-05	0.259
BCL6	SSc	GERD	Prox	Prolif Basal	0.014	0.154	0.122	0.032	2.02e-05	0.26
HNMT	SSc	GERD	Prox	Prolif Basal	-0.033	0.122	0.147	-0.025	2.03e-05	0.261
TPRKB	SSc	GERD	Prox	Prolif Basal	0.037	0.695	0.645	0.05	2.04e-05	0.263
TM7SF3	SSc	GERD	Prox	Prolif Basal	0.034	0.488	0.436	0.052	2.06e-05	0.265
CEMIP2	SSc	GERD	Prox	Prolif Basal	-0.021	0.055	0.074	-0.019	2.06e-05	0.266
DGCR2	SSc	GERD	Prox	Prolif Basal	0.012	0.141	0.111	0.03	2.08e-05	0.268
MAPK1	SSc	GERD	Prox	Prolif Basal	0.022	0.324	0.273	0.051	2.08e-05	0.268
TSTA3	SSc	GERD	Prox	Prolif Basal	0.036	0.644	0.592	0.052	2.08e-05	0.268
CNOT3	SSc	GERD	Prox	Prolif Basal	0.016	0.165	0.132	0.033	2.08e-05	0.268
TM2D1	SSc	GERD	Prox	Prolif Basal	0.027	0.37	0.321	0.049	2.09e-05	0.268
TMEM9	SSc	GERD	Prox	Prolif Basal	0.015	0.259	0.212	0.047	2.09e-05	0.269
ATP6V1H	SSc	GERD	Prox	Prolif Basal	0.021	0.278	0.234	0.044	2.09e-05	0.269
HDAC7	SSc	GERD	Prox	Prolif Basal	0.01	0.093	0.069	0.024	2.11e-05	0.272
BX255925.1	SSc	GERD	Prox	Prolif Basal	-0.01	0.014	0.025	-0.011	2.12e-05	0.273
NAA60	SSc	GERD	Prox	Prolif Basal	0.013	0.149	0.117	0.032	2.15e-05	0.277
SERINC2	SSc	GERD	Prox	Prolif Basal	0.025	0.279	0.237	0.042	2.16e-05	0.277
UGT1A6	SSc	GERD	Prox	Prolif Basal	-0.016	0.038	0.054	-0.016	2.16e-05	0.277
GRTP1	SSc	GERD	Prox	Prolif Basal	-0.039	0.238	0.262	-0.024	2.17e-05	0.28
CTDSPL	SSc	GERD	Prox	Prolif Basal	-0.039	0.552	0.559	-0.007	2.18e-05	0.281
BLCAP	SSc	GERD	Prox	Prolif Basal	0.033	0.545	0.488	0.057	2.19e-05	0.282
MED11	SSc	GERD	Prox	Prolif Basal	0.026	0.402	0.347	0.055	2.2e-05	0.283
RNF39	SSc	GERD	Prox	Prolif Basal	0.012	0.071	0.05	0.021	2.2e-05	0.283
ANKRD50	SSc	GERD	Prox	Prolif Basal	0.013	0.091	0.067	0.024	2.2e-05	0.283
NINJ2	SSc	GERD	Prox	Prolif Basal	-0.024	0.082	0.103	-0.021	2.2e-05	0.284
PCNA	SSc	GERD	Prox	Prolif Basal	0.041	0.787	0.753	0.034	2.21e-05	0.284
MTERF3	SSc	GERD	Prox	Prolif Basal	0.014	0.185	0.149	0.036	2.21e-05	0.284
PRDM1	SSc	GERD	Prox	Prolif Basal	0.01	0.031	0.018	0.013	2.21e-05	0.285
SPESP1	SSc	GERD	Prox	Prolif Basal	0.01	0.034	0.02	0.014	2.22e-05	0.286
HYAL2	SSc	GERD	Prox	Prolif Basal	0.02	0.242	0.201	0.041	2.28e-05	0.293
HELLPAR	SSc	GERD	Prox	Prolif Basal	-0.018	0.052	0.071	-0.019	2.29e-05	0.294
SLC25A1	SSc	GERD	Prox	Prolif Basal	0.028	0.379	0.331	0.048	2.31e-05	0.297
DDT	SSc	GERD	Prox	Prolif Basal	-0.024	0.917	0.905	0.012	2.34e-05	0.301
FTX	SSc	GERD	Prox	Prolif Basal	-0.042	0.245	0.272	-0.027	2.38e-05	0.307
DNAL1	SSc	GERD	Prox	Prolif Basal	0.009	0.067	0.047	0.02	2.39e-05	0.307
BOLA2	SSc	GERD	Prox	Prolif Basal	0.022	0.369	0.314	0.055	2.39e-05	0.307
LINC00513	SSc	GERD	Prox	Prolif Basal	0.01	0.034	0.02	0.014	2.39e-05	0.307
CSE1L	SSc	GERD	Prox	Prolif Basal	0.029	0.41	0.358	0.052	2.39e-05	0.307
TATDN2	SSc	GERD	Prox	Prolif Basal	0.013	0.091	0.067	0.024	2.39e-05	0.307
MAL2	SSc	GERD	Prox	Prolif Basal	0.033	0.516	0.463	0.053	2.39e-05	0.307
TYW1B	SSc	GERD	Prox	Prolif Basal	0.009	0.032	0.019	0.013	2.39e-05	0.308
PPP1R9B	SSc	GERD	Prox	Prolif Basal	0.011	0.075	0.054	0.021	2.4e-05	0.309
DHX58	SSc	GERD	Prox	Prolif Basal	0.01	0.045	0.029	0.016	2.43e-05	0.313
NRAS	SSc	GERD	Prox	Prolif Basal	0.015	0.176	0.142	0.034	2.44e-05	0.314
TMEM107	SSc	GERD	Prox	Prolif Basal	-0.041	0.319	0.339	-0.02	2.45e-05	0.316
SNAP23	SSc	GERD	Prox	Prolif Basal	0.017	0.228	0.188	0.04	2.45e-05	0.316
SLC39A14	SSc	GERD	Prox	Prolif Basal	0.012	0.062	0.043	0.019	2.46e-05	0.316
TCF20	SSc	GERD	Prox	Prolif Basal	0.02	0.199	0.164	0.035	2.47e-05	0.318
DHRS4	SSc	GERD	Prox	Prolif Basal	0.028	0.404	0.35	0.054	2.47e-05	0.318
C4orf48	SSc	GERD	Prox	Prolif Basal	0.013	0.065	0.046	0.019	2.48e-05	0.319
OCRL	SSc	GERD	Prox	Prolif Basal	0.01	0.07	0.049	0.021	2.49e-05	0.321
VAMP2	SSc	GERD	Prox	Prolif Basal	-0.041	0.339	0.361	-0.022	2.5e-05	0.322
USP18	SSc	GERD	Prox	Prolif Basal	0.012	0.078	0.056	0.022	2.51e-05	0.323
ELMSAN1	SSc	GERD	Prox	Prolif Basal	0.017	0.182	0.148	0.034	2.52e-05	0.324
GTF3C6	SSc	GERD	Prox	Prolif Basal	0.036	0.613	0.563	0.05	2.52e-05	0.324
PIGF	SSc	GERD	Prox	Prolif Basal	0.022	0.36	0.308	0.052	2.53e-05	0.326
CSTF2	SSc	GERD	Prox	Prolif Basal	0.013	0.124	0.096	0.028	2.53e-05	0.326
KCTD1	SSc	GERD	Prox	Prolif Basal	0.035	0.559	0.502	0.057	2.54e-05	0.326
RGMA	SSc	GERD	Prox	Prolif Basal	0.015	0.205	0.167	0.038	2.55e-05	0.328
VRK1	SSc	GERD	Prox	Prolif Basal	0.026	0.375	0.324	0.051	2.59e-05	0.333
PTBP1	SSc	GERD	Prox	Prolif Basal	0.035	0.524	0.47	0.054	2.59e-05	0.333
ARHGEF11	SSc	GERD	Prox	Prolif Basal	-0.021	0.053	0.071	-0.018	2.59e-05	0.333
GEMIN4	SSc	GERD	Prox	Prolif Basal	0.013	0.137	0.107	0.03	2.6e-05	0.334
CPSF1	SSc	GERD	Prox	Prolif Basal	0.012	0.115	0.088	0.027	2.61e-05	0.335
EBNA1BP2	SSc	GERD	Prox	Prolif Basal	0.035	0.582	0.529	0.053	2.64e-05	0.34
TBC1D20	SSc	GERD	Prox	Prolif Basal	0.013	0.145	0.114	0.031	2.66e-05	0.343
CDKN2D	SSc	GERD	Prox	Prolif Basal	0.021	0.217	0.18	0.037	2.68e-05	0.345
PHYHIP	SSc	GERD	Prox	Prolif Basal	0.023	0.242	0.202	0.04	2.7e-05	0.348
P2RY2	SSc	GERD	Prox	Prolif Basal	0.011	0.066	0.047	0.019	2.72e-05	0.35
UBE2I	SSc	GERD	Prox	Prolif Basal	0.038	0.831	0.787	0.044	2.77e-05	0.356
SENP5	SSc	GERD	Prox	Prolif Basal	0.017	0.149	0.12	0.029	2.78e-05	0.357
LINC01836	SSc	GERD	Prox	Prolif Basal	0.01	0.042	0.027	0.015	2.78e-05	0.358
CIDEB	SSc	GERD	Prox	Prolif Basal	0.016	0.194	0.159	0.035	2.79e-05	0.359
COA3	SSc	GERD	Prox	Prolif Basal	-0.036	0.65	0.649	0.001	2.79e-05	0.359
VDAC1	SSc	GERD	Prox	Prolif Basal	0.03	0.913	0.894	0.019	2.79e-05	0.359
AC063960.1	SSc	GERD	Prox	Prolif Basal	-0.036	0.119	0.143	-0.024	2.83e-05	0.364
FRA10AC1	SSc	GERD	Prox	Prolif Basal	0.024	0.366	0.314	0.052	2.83e-05	0.365
ANO1	SSc	GERD	Prox	Prolif Basal	0.011	0.09	0.067	0.023	2.85e-05	0.367
BNIP1	SSc	GERD	Prox	Prolif Basal	0.012	0.138	0.108	0.03	2.86e-05	0.368
AL121603.2	SSc	GERD	Prox	Prolif Basal	0.01	0.056	0.038	0.018	2.86e-05	0.368
ACOT9	SSc	GERD	Prox	Prolif Basal	0.013	0.123	0.095	0.028	2.86e-05	0.368
NOTCH1	SSc	GERD	Prox	Prolif Basal	0.022	0.195	0.161	0.034	2.87e-05	0.369
CCDC127	SSc	GERD	Prox	Prolif Basal	0.019	0.191	0.157	0.034	2.88e-05	0.371
PDCD6IP	SSc	GERD	Prox	Prolif Basal	0.027	0.399	0.348	0.051	2.9e-05	0.374
LMNB2	SSc	GERD	Prox	Prolif Basal	0.026	0.326	0.28	0.046	2.91e-05	0.375
WAC-AS1	SSc	GERD	Prox	Prolif Basal	-0.037	0.208	0.235	-0.027	2.92e-05	0.376
GMPPA	SSc	GERD	Prox	Prolif Basal	0.011	0.142	0.112	0.03	2.96e-05	0.381
ATG101	SSc	GERD	Prox	Prolif Basal	0.024	0.357	0.307	0.05	2.99e-05	0.384
VDR	SSc	GERD	Prox	Prolif Basal	0.016	0.155	0.124	0.031	3e-05	0.386
MCPH1	SSc	GERD	Prox	Prolif Basal	0.019	0.192	0.157	0.035	3.01e-05	0.388
CRELD1	SSc	GERD	Prox	Prolif Basal	0.01	0.053	0.036	0.017	3.02e-05	0.389
SCFD2	SSc	GERD	Prox	Prolif Basal	0.01	0.092	0.069	0.023	3.02e-05	0.389
TMEM127	SSc	GERD	Prox	Prolif Basal	0.012	0.106	0.081	0.025	3.04e-05	0.391
YEATS4	SSc	GERD	Prox	Prolif Basal	0.034	0.502	0.451	0.051	3.06e-05	0.394
SMO	SSc	GERD	Prox	Prolif Basal	0.013	0.091	0.068	0.023	3.11e-05	0.4
FAM83A	SSc	GERD	Prox	Prolif Basal	0.018	0.123	0.097	0.026	3.11e-05	0.401
ENY2	SSc	GERD	Prox	Prolif Basal	0.034	0.826	0.789	0.037	3.12e-05	0.402
SETD4	SSc	GERD	Prox	Prolif Basal	0.014	0.165	0.133	0.032	3.16e-05	0.406
ARL4A	SSc	GERD	Prox	Prolif Basal	-0.042	0.548	0.56	-0.012	3.17e-05	0.408
NUP205	SSc	GERD	Prox	Prolif Basal	0.014	0.157	0.125	0.032	3.17e-05	0.409
HIP1R	SSc	GERD	Prox	Prolif Basal	0.009	0.035	0.021	0.014	3.18e-05	0.409
SHC1	SSc	GERD	Prox	Prolif Basal	0.02	0.176	0.144	0.032	3.19e-05	0.41
NT5C2	SSc	GERD	Prox	Prolif Basal	0.014	0.14	0.11	0.03	3.19e-05	0.411
ITM2A	SSc	GERD	Prox	Prolif Basal	-0.033	0.087	0.108	-0.021	3.2e-05	0.412
APH1A	SSc	GERD	Prox	Prolif Basal	0.033	0.541	0.485	0.056	3.2e-05	0.412
TGFBI	SSc	GERD	Prox	Prolif Basal	0.016	0.096	0.073	0.023	3.21e-05	0.413
NUCKS1	SSc	GERD	Prox	Prolif Basal	-0.022	0.97	0.968	0.002	3.21e-05	0.413
DNPEP	SSc	GERD	Prox	Prolif Basal	0.027	0.402	0.349	0.053	3.23e-05	0.415
PSMB3	SSc	GERD	Prox	Prolif Basal	-0.033	0.787	0.793	-0.006	3.25e-05	0.418
PYCARD	SSc	GERD	Prox	Prolif Basal	-0.036	0.756	0.764	-0.008	3.26e-05	0.419
EMP3	SSc	GERD	Prox	Prolif Basal	-0.043	0.177	0.202	-0.025	3.26e-05	0.42
FAM111B	SSc	GERD	Prox	Prolif Basal	-0.046	0.369	0.396	-0.027	3.26e-05	0.42
NUBP2	SSc	GERD	Prox	Prolif Basal	0.033	0.549	0.49	0.059	3.27e-05	0.42
RASSF9	SSc	GERD	Prox	Prolif Basal	-0.043	0.309	0.328	-0.019	3.29e-05	0.423
EFNA4	SSc	GERD	Prox	Prolif Basal	-0.036	0.183	0.208	-0.025	3.3e-05	0.424
DIAPH2	SSc	GERD	Prox	Prolif Basal	0.022	0.26	0.22	0.04	3.31e-05	0.426
PGLYRP4	SSc	GERD	Prox	Prolif Basal	0.01	0.06	0.042	0.018	3.34e-05	0.43
FAN1	SSc	GERD	Prox	Prolif Basal	0.016	0.147	0.118	0.029	3.36e-05	0.433
SOCS4	SSc	GERD	Prox	Prolif Basal	0.016	0.141	0.113	0.028	3.42e-05	0.44
KLF5	SSc	GERD	Prox	Prolif Basal	-0.034	0.79	0.803	-0.013	3.43e-05	0.441
MIR205HG	SSc	GERD	Prox	Prolif Basal	-0.018	0.997	0.998	-0.001	3.43e-05	0.442
TLCD1	SSc	GERD	Prox	Prolif Basal	0.015	0.127	0.1	0.027	3.44e-05	0.442
COL12A1	SSc	GERD	Prox	Prolif Basal	0.011	0.048	0.032	0.016	3.45e-05	0.444
KAT6B	SSc	GERD	Prox	Prolif Basal	-0.045	0.309	0.332	-0.023	3.49e-05	0.449
CNOT8	SSc	GERD	Prox	Prolif Basal	0.016	0.205	0.168	0.037	3.49e-05	0.449
ALKBH2	SSc	GERD	Prox	Prolif Basal	0.021	0.291	0.246	0.045	3.51e-05	0.451
AC092718.4	SSc	GERD	Prox	Prolif Basal	0.009	0.072	0.052	0.02	3.51e-05	0.451
ARSI	SSc	GERD	Prox	Prolif Basal	0.009	0.052	0.035	0.017	3.53e-05	0.455
KLHL21	SSc	GERD	Prox	Prolif Basal	0.018	0.194	0.16	0.034	3.56e-05	0.459
LINC02256	SSc	GERD	Prox	Prolif Basal	0.009	0.046	0.03	0.016	3.57e-05	0.459
PSMB7	SSc	GERD	Prox	Prolif Basal	-0.032	0.714	0.711	0.003	3.57e-05	0.46
PSTPIP2	SSc	GERD	Prox	Prolif Basal	0.014	0.163	0.131	0.032	3.58e-05	0.46
LINC01138	SSc	GERD	Prox	Prolif Basal	0.01	0.036	0.022	0.014	3.58e-05	0.461
DNAJC19	SSc	GERD	Prox	Prolif Basal	0.036	0.694	0.639	0.055	3.58e-05	0.461
ORC6	SSc	GERD	Prox	Prolif Basal	-0.04	0.376	0.396	-0.02	3.59e-05	0.462
NLRC5	SSc	GERD	Prox	Prolif Basal	0.009	0.042	0.027	0.015	3.6e-05	0.464
SLC9A6	SSc	GERD	Prox	Prolif Basal	0.011	0.06	0.042	0.018	3.61e-05	0.465
PLEKHM2	SSc	GERD	Prox	Prolif Basal	0.016	0.164	0.133	0.031	3.63e-05	0.468
FANCD2	SSc	GERD	Prox	Prolif Basal	0.017	0.192	0.158	0.034	3.65e-05	0.47
PSEN1	SSc	GERD	Prox	Prolif Basal	0.015	0.142	0.113	0.029	3.67e-05	0.472
EXOSC3	SSc	GERD	Prox	Prolif Basal	0.024	0.399	0.344	0.055	3.7e-05	0.476
BPTF	SSc	GERD	Prox	Prolif Basal	-0.041	0.521	0.531	-0.01	3.71e-05	0.477
ZNF750	SSc	GERD	Prox	Prolif Basal	0.029	0.205	0.173	0.032	3.73e-05	0.48
FAM160A1	SSc	GERD	Prox	Prolif Basal	0.011	0.076	0.056	0.02	3.73e-05	0.48
VANGL2	SSc	GERD	Prox	Prolif Basal	0.014	0.08	0.059	0.021	3.73e-05	0.48
SDHAF3	SSc	GERD	Prox	Prolif Basal	0.024	0.361	0.312	0.049	3.74e-05	0.481
NUP210	SSc	GERD	Prox	Prolif Basal	0.011	0.076	0.055	0.021	3.74e-05	0.482
HIST1H3E	SSc	GERD	Prox	Prolif Basal	0.009	0.039	0.024	0.015	3.77e-05	0.485
KCNK6	SSc	GERD	Prox	Prolif Basal	0.018	0.179	0.146	0.033	3.77e-05	0.486
PPCS	SSc	GERD	Prox	Prolif Basal	0.031	0.575	0.521	0.054	3.79e-05	0.488
CLCN7	SSc	GERD	Prox	Prolif Basal	0.013	0.083	0.062	0.021	3.8e-05	0.489
THUMPD1	SSc	GERD	Prox	Prolif Basal	-0.039	0.422	0.437	-0.015	3.8e-05	0.489
HOXB2	SSc	GERD	Prox	Prolif Basal	0.02	0.26	0.219	0.041	3.8e-05	0.489
COA5	SSc	GERD	Prox	Prolif Basal	0.025	0.378	0.327	0.051	3.8e-05	0.489
MCM3AP	SSc	GERD	Prox	Prolif Basal	0.015	0.119	0.094	0.025	3.82e-05	0.492
AC079781.5	SSc	GERD	Prox	Prolif Basal	0.008	0.04	0.025	0.015	3.83e-05	0.492
DSG2	SSc	GERD	Prox	Prolif Basal	0.021	0.237	0.2	0.037	3.84e-05	0.494
ASNSD1	SSc	GERD	Prox	Prolif Basal	0.015	0.182	0.148	0.034	3.84e-05	0.495
TMEM216	SSc	GERD	Prox	Prolif Basal	0.016	0.158	0.127	0.031	3.85e-05	0.496
CHD9	SSc	GERD	Prox	Prolif Basal	-0.04	0.509	0.521	-0.012	3.87e-05	0.497
VEZT	SSc	GERD	Prox	Prolif Basal	0.02	0.299	0.253	0.046	3.88e-05	0.499
TMEM201	SSc	GERD	Prox	Prolif Basal	0.01	0.061	0.043	0.018	3.88e-05	0.499
HMG20A	SSc	GERD	Prox	Prolif Basal	0.013	0.106	0.081	0.025	3.89e-05	0.501
CCDC28A	SSc	GERD	Prox	Prolif Basal	0.015	0.222	0.183	0.039	3.89e-05	0.501
CNIH1	SSc	GERD	Prox	Prolif Basal	-0.03	0.75	0.75	0	3.91e-05	0.504
ADAR	SSc	GERD	Prox	Prolif Basal	0.025	0.365	0.316	0.049	3.93e-05	0.506
PKP1	SSc	GERD	Prox	Prolif Basal	0.04	0.579	0.529	0.05	3.94e-05	0.507
DDX10	SSc	GERD	Prox	Prolif Basal	0.015	0.197	0.161	0.036	3.95e-05	0.509
AC016747.1	SSc	GERD	Prox	Prolif Basal	-0.026	0.085	0.106	-0.021	3.96e-05	0.509
GPX7	SSc	GERD	Prox	Prolif Basal	0.01	0.103	0.078	0.025	3.96e-05	0.51
SP100	SSc	GERD	Prox	Prolif Basal	0.029	0.462	0.411	0.051	3.97e-05	0.51
NMU	SSc	GERD	Prox	Prolif Basal	0.044	0.633	0.597	0.036	3.97e-05	0.511
OSTF1	SSc	GERD	Prox	Prolif Basal	0.031	0.573	0.512	0.061	3.98e-05	0.512
IRX4	SSc	GERD	Prox	Prolif Basal	0.017	0.266	0.223	0.043	3.99e-05	0.514
XPO4	SSc	GERD	Prox	Prolif Basal	0.011	0.084	0.062	0.022	4.02e-05	0.517
HACD4	SSc	GERD	Prox	Prolif Basal	-0.036	0.203	0.228	-0.025	4.02e-05	0.517
TLR1	SSc	GERD	Prox	Prolif Basal	0.008	0.036	0.022	0.014	4.02e-05	0.518
HYI	SSc	GERD	Prox	Prolif Basal	-0.043	0.305	0.324	-0.019	4.03e-05	0.518
SPTY2D1	SSc	GERD	Prox	Prolif Basal	0.018	0.222	0.185	0.037	4.04e-05	0.519
ANKRD36B	SSc	GERD	Prox	Prolif Basal	-0.016	0.036	0.051	-0.015	4.04e-05	0.52
SHFL	SSc	GERD	Prox	Prolif Basal	0.018	0.15	0.12	0.03	4.04e-05	0.52
PUM1	SSc	GERD	Prox	Prolif Basal	0.03	0.427	0.378	0.049	4.04e-05	0.52
SHPRH	SSc	GERD	Prox	Prolif Basal	-0.039	0.235	0.258	-0.023	4.05e-05	0.521
PPP1R13L	SSc	GERD	Prox	Prolif Basal	0.022	0.283	0.241	0.042	4.07e-05	0.524
EIF3G	SSc	GERD	Prox	Prolif Basal	-0.03	0.871	0.885	-0.014	4.08e-05	0.525
VPS13B-DT	SSc	GERD	Prox	Prolif Basal	0.008	0.032	0.019	0.013	4.12e-05	0.53
C1orf53	SSc	GERD	Prox	Prolif Basal	0.016	0.164	0.132	0.032	4.12e-05	0.53
AMOTL1	SSc	GERD	Prox	Prolif Basal	0.019	0.299	0.253	0.046	4.13e-05	0.532
CRYL1	SSc	GERD	Prox	Prolif Basal	0.016	0.182	0.149	0.033	4.14e-05	0.533
KDM7A-DT	SSc	GERD	Prox	Prolif Basal	0.016	0.066	0.047	0.019	4.21e-05	0.542
DAB2IP	SSc	GERD	Prox	Prolif Basal	0.017	0.161	0.131	0.03	4.23e-05	0.545
GLYR1	SSc	GERD	Prox	Prolif Basal	0.016	0.223	0.185	0.038	4.24e-05	0.546
NR4A1	SSc	GERD	Prox	Prolif Basal	0.044	0.552	0.517	0.035	4.27e-05	0.55
BCL2L1	SSc	GERD	Prox	Prolif Basal	0.013	0.08	0.059	0.021	4.29e-05	0.552
ACOT7	SSc	GERD	Prox	Prolif Basal	0.018	0.256	0.215	0.041	4.32e-05	0.556
ZDHHC8	SSc	GERD	Prox	Prolif Basal	0.013	0.099	0.075	0.024	4.34e-05	0.559
TSPAN4	SSc	GERD	Prox	Prolif Basal	0.02	0.257	0.216	0.041	4.37e-05	0.562
ITPR1	SSc	GERD	Prox	Prolif Basal	-0.027	0.083	0.103	-0.02	4.38e-05	0.564
MAP2K3	SSc	GERD	Prox	Prolif Basal	0.015	0.19	0.156	0.034	4.39e-05	0.564
SLC25A3	SSc	GERD	Prox	Prolif Basal	-0.012	0.995	0.996	-0.001	4.39e-05	0.565
SAMD5	SSc	GERD	Prox	Prolif Basal	-0.009	0.012	0.022	-0.01	4.4e-05	0.566
ABI2	SSc	GERD	Prox	Prolif Basal	-0.041	0.237	0.259	-0.022	4.4e-05	0.567
USP40	SSc	GERD	Prox	Prolif Basal	0.018	0.19	0.156	0.034	4.44e-05	0.571
AL162258.2	SSc	GERD	Prox	Prolif Basal	0.008	0.029	0.017	0.012	4.45e-05	0.572
PWWP3A	SSc	GERD	Prox	Prolif Basal	0.016	0.185	0.151	0.034	4.46e-05	0.574
PLCH2	SSc	GERD	Prox	Prolif Basal	0.014	0.079	0.058	0.021	4.46e-05	0.575
SNHG31	SSc	GERD	Prox	Prolif Basal	0.006	0.031	0.018	0.013	4.49e-05	0.578
PIGV	SSc	GERD	Prox	Prolif Basal	0.016	0.17	0.138	0.032	4.49e-05	0.578
AC005562.1	SSc	GERD	Prox	Prolif Basal	0.011	0.123	0.096	0.027	4.51e-05	0.58
NOP56	SSc	GERD	Prox	Prolif Basal	0.038	0.664	0.626	0.038	4.57e-05	0.588
VPS52	SSc	GERD	Prox	Prolif Basal	0.012	0.111	0.086	0.025	4.61e-05	0.593
SUV39H1	SSc	GERD	Prox	Prolif Basal	0.008	0.072	0.052	0.02	4.63e-05	0.596
NEXMIF	SSc	GERD	Prox	Prolif Basal	-0.009	0.018	0.029	-0.011	4.64e-05	0.597
DYNC2LI1	SSc	GERD	Prox	Prolif Basal	0.015	0.156	0.125	0.031	4.66e-05	0.599
LAMTOR1	SSc	GERD	Prox	Prolif Basal	0.034	0.776	0.734	0.042	4.66e-05	0.6
THNSL2	SSc	GERD	Prox	Prolif Basal	0.009	0.073	0.052	0.021	4.7e-05	0.605
PITPNM1	SSc	GERD	Prox	Prolif Basal	0.012	0.083	0.062	0.021	4.7e-05	0.605
SLC4A2	SSc	GERD	Prox	Prolif Basal	0.013	0.101	0.077	0.024	4.72e-05	0.607
ZCCHC14	SSc	GERD	Prox	Prolif Basal	0.016	0.13	0.104	0.026	4.74e-05	0.61
ASCC3	SSc	GERD	Prox	Prolif Basal	0.023	0.358	0.31	0.048	4.76e-05	0.612
H2AFZ	SSc	GERD	Prox	Prolif Basal	0.03	0.962	0.952	0.01	4.77e-05	0.613
LINC02562	SSc	GERD	Prox	Prolif Basal	0.016	0.17	0.139	0.031	4.77e-05	0.614
RNF4	SSc	GERD	Prox	Prolif Basal	0.015	0.179	0.146	0.033	4.81e-05	0.62
DUSP28	SSc	GERD	Prox	Prolif Basal	0.011	0.107	0.082	0.025	4.84e-05	0.622
TXLNG	SSc	GERD	Prox	Prolif Basal	0.018	0.232	0.193	0.039	4.85e-05	0.624
SCOC-AS1	SSc	GERD	Prox	Prolif Basal	0.008	0.037	0.023	0.014	4.86e-05	0.625
AC116407.2	SSc	GERD	Prox	Prolif Basal	0.009	0.023	0.013	0.01	4.87e-05	0.626
HPDL	SSc	GERD	Prox	Prolif Basal	0.009	0.05	0.034	0.016	4.87e-05	0.627
EHBP1L1	SSc	GERD	Prox	Prolif Basal	0.012	0.112	0.086	0.026	4.88e-05	0.628
AP002761.4	SSc	GERD	Prox	Prolif Basal	0.009	0.053	0.036	0.017	4.92e-05	0.634
ARL5B	SSc	GERD	Prox	Prolif Basal	0.019	0.195	0.162	0.033	4.94e-05	0.635
HOXA5	SSc	GERD	Prox	Prolif Basal	-0.026	0.097	0.119	-0.022	4.96e-05	0.638
WDR34	SSc	GERD	Prox	Prolif Basal	0.031	0.5	0.446	0.054	4.97e-05	0.64
SEC23A	SSc	GERD	Prox	Prolif Basal	0.011	0.133	0.105	0.028	4.99e-05	0.642
CDC42BPG	SSc	GERD	Prox	Prolif Basal	0.011	0.098	0.075	0.023	5.03e-05	0.648
TRMT2A	SSc	GERD	Prox	Prolif Basal	0.011	0.131	0.103	0.028	5.03e-05	0.648
RNF152	SSc	GERD	Prox	Prolif Basal	-0.023	0.066	0.085	-0.019	5.05e-05	0.65
TMX2	SSc	GERD	Prox	Prolif Basal	0.026	0.41	0.357	0.053	5.08e-05	0.653
RELA	SSc	GERD	Prox	Prolif Basal	0.017	0.19	0.156	0.034	5.08e-05	0.654
DNAJC5	SSc	GERD	Prox	Prolif Basal	0.014	0.155	0.124	0.031	5.09e-05	0.655
RAB17	SSc	GERD	Prox	Prolif Basal	0.013	0.072	0.052	0.02	5.09e-05	0.655
UGGT2	SSc	GERD	Prox	Prolif Basal	0.01	0.088	0.066	0.022	5.14e-05	0.662
ZCWPW1	SSc	GERD	Prox	Prolif Basal	-0.024	0.066	0.085	-0.019	5.15e-05	0.663
AKAP1	SSc	GERD	Prox	Prolif Basal	0.023	0.348	0.299	0.049	5.16e-05	0.664
FARS2	SSc	GERD	Prox	Prolif Basal	0.014	0.197	0.161	0.036	5.17e-05	0.665
YARS2	SSc	GERD	Prox	Prolif Basal	0.021	0.293	0.249	0.044	5.18e-05	0.667
GUF1	SSc	GERD	Prox	Prolif Basal	0.014	0.18	0.147	0.033	5.2e-05	0.67
NGFR	SSc	GERD	Prox	Prolif Basal	-0.021	0.048	0.065	-0.017	5.23e-05	0.673
PHC2	SSc	GERD	Prox	Prolif Basal	0.019	0.244	0.205	0.039	5.25e-05	0.675
COX18	SSc	GERD	Prox	Prolif Basal	0.012	0.091	0.069	0.022	5.32e-05	0.685
TBRG4	SSc	GERD	Prox	Prolif Basal	0.021	0.266	0.225	0.041	5.33e-05	0.685
CCDC3	SSc	GERD	Prox	Prolif Basal	0.02	0.314	0.267	0.047	5.34e-05	0.687
TMEM63B	SSc	GERD	Prox	Prolif Basal	0.016	0.147	0.118	0.029	5.36e-05	0.689
TENM2	SSc	GERD	Prox	Prolif Basal	0.023	0.22	0.186	0.034	5.4e-05	0.695
SP140L	SSc	GERD	Prox	Prolif Basal	0.015	0.121	0.095	0.026	5.4e-05	0.695
RGS12	SSc	GERD	Prox	Prolif Basal	0.023	0.3	0.258	0.042	5.41e-05	0.696
USP31	SSc	GERD	Prox	Prolif Basal	0.019	0.172	0.141	0.031	5.42e-05	0.698
MRFAP1	SSc	GERD	Prox	Prolif Basal	-0.028	0.792	0.793	-0.001	5.43e-05	0.699
IL15	SSc	GERD	Prox	Prolif Basal	0.016	0.166	0.135	0.031	5.48e-05	0.705
SLC37A1	SSc	GERD	Prox	Prolif Basal	0.006	0.031	0.018	0.013	5.51e-05	0.71
EIF3A	SSc	GERD	Prox	Prolif Basal	0.038	0.775	0.731	0.044	5.57e-05	0.717
ARHGEF26	SSc	GERD	Prox	Prolif Basal	-0.023	0.079	0.099	-0.02	5.59e-05	0.72
SH3BGRL2	SSc	GERD	Prox	Prolif Basal	-0.009	0.016	0.026	-0.01	5.62e-05	0.723
FASTKD2	SSc	GERD	Prox	Prolif Basal	0.016	0.271	0.227	0.044	5.64e-05	0.726
ZNHIT2	SSc	GERD	Prox	Prolif Basal	0.011	0.115	0.089	0.026	5.67e-05	0.73
CANT1	SSc	GERD	Prox	Prolif Basal	0.013	0.133	0.106	0.027	5.68e-05	0.731
TRIM5	SSc	GERD	Prox	Prolif Basal	0.011	0.131	0.104	0.027	5.68e-05	0.731
EIF4G1	SSc	GERD	Prox	Prolif Basal	0.029	0.423	0.377	0.046	5.69e-05	0.732
HDAC6	SSc	GERD	Prox	Prolif Basal	0.013	0.101	0.078	0.023	5.75e-05	0.74
IER5L	SSc	GERD	Prox	Prolif Basal	-0.044	0.264	0.286	-0.022	5.76e-05	0.741
NVL	SSc	GERD	Prox	Prolif Basal	0.013	0.151	0.121	0.03	5.77e-05	0.742
LLGL2	SSc	GERD	Prox	Prolif Basal	0.014	0.125	0.099	0.026	5.78e-05	0.744
ZC3H7B	SSc	GERD	Prox	Prolif Basal	0.011	0.096	0.073	0.023	5.8e-05	0.747
PRRC1	SSc	GERD	Prox	Prolif Basal	0.015	0.184	0.15	0.034	5.81e-05	0.748
SLC66A3	SSc	GERD	Prox	Prolif Basal	0.015	0.193	0.158	0.035	5.84e-05	0.752
SEMA3C	SSc	GERD	Prox	Prolif Basal	0.009	0.032	0.019	0.013	5.86e-05	0.755
SGK1	SSc	GERD	Prox	Prolif Basal	0.03	0.326	0.286	0.04	5.87e-05	0.755
CTBP1	SSc	GERD	Prox	Prolif Basal	0.025	0.332	0.285	0.047	5.89e-05	0.758
SMNDC1	SSc	GERD	Prox	Prolif Basal	-0.037	0.323	0.343	-0.02	5.91e-05	0.761
SUSD6	SSc	GERD	Prox	Prolif Basal	0.015	0.135	0.107	0.028	5.92e-05	0.762
FARSB	SSc	GERD	Prox	Prolif Basal	0.017	0.244	0.205	0.039	5.96e-05	0.767
CNTROB	SSc	GERD	Prox	Prolif Basal	0.012	0.072	0.053	0.019	5.97e-05	0.768
ZNF598	SSc	GERD	Prox	Prolif Basal	0.012	0.11	0.085	0.025	6.03e-05	0.776
THUMPD2	SSc	GERD	Prox	Prolif Basal	0.019	0.264	0.224	0.04	6.06e-05	0.779
DSG1-AS1	SSc	GERD	Prox	Prolif Basal	0.011	0.082	0.061	0.021	6.06e-05	0.779
SLC31A1	SSc	GERD	Prox	Prolif Basal	0.014	0.118	0.093	0.025	6.06e-05	0.78
CDK5RAP3	SSc	GERD	Prox	Prolif Basal	0.022	0.352	0.304	0.048	6.07e-05	0.781
MAMSTR	SSc	GERD	Prox	Prolif Basal	-0.022	0.057	0.075	-0.018	6.08e-05	0.782
AL355001.2	SSc	GERD	Prox	Prolif Basal	0.01	0.08	0.059	0.021	6.09e-05	0.784
ERO1A	SSc	GERD	Prox	Prolif Basal	-0.038	0.233	0.255	-0.022	6.1e-05	0.785
IRAK1BP1	SSc	GERD	Prox	Prolif Basal	-0.029	0.127	0.15	-0.023	6.11e-05	0.786
GATAD2A	SSc	GERD	Prox	Prolif Basal	0.017	0.212	0.176	0.036	6.12e-05	0.787
CACNB4	SSc	GERD	Prox	Prolif Basal	0.019	0.077	0.057	0.02	6.14e-05	0.79
CD99	SSc	GERD	Prox	Prolif Basal	-0.034	0.574	0.589	-0.015	6.16e-05	0.792
TMEM173	SSc	GERD	Prox	Prolif Basal	0.017	0.217	0.18	0.037	6.17e-05	0.795
SNX7	SSc	GERD	Prox	Prolif Basal	0.022	0.364	0.312	0.052	6.18e-05	0.796
B4GALT7	SSc	GERD	Prox	Prolif Basal	0.016	0.222	0.185	0.037	6.19e-05	0.797
MAPK9	SSc	GERD	Prox	Prolif Basal	0.013	0.189	0.155	0.034	6.19e-05	0.797
EDEM2	SSc	GERD	Prox	Prolif Basal	0.012	0.152	0.122	0.03	6.24e-05	0.803
RBM7	SSc	GERD	Prox	Prolif Basal	0.019	0.317	0.269	0.048	6.27e-05	0.807
SDR16C5	SSc	GERD	Prox	Prolif Basal	0.012	0.15	0.12	0.03	6.43e-05	0.827
HLA-DQA1	SSc	GERD	Prox	Prolif Basal	0.012	0.027	0.016	0.011	6.49e-05	0.835
GALNT2	SSc	GERD	Prox	Prolif Basal	0.017	0.177	0.144	0.033	6.49e-05	0.836
AC092069.1	SSc	GERD	Prox	Prolif Basal	0.009	0.054	0.037	0.017	6.5e-05	0.836
GCSAM	SSc	GERD	Prox	Prolif Basal	0.008	0.022	0.011	0.011	6.5e-05	0.837
CNTNAP3	SSc	GERD	Prox	Prolif Basal	-0.015	0.029	0.042	-0.013	6.51e-05	0.838
TMEM246	SSc	GERD	Prox	Prolif Basal	0.013	0.141	0.113	0.028	6.53e-05	0.84
VARS	SSc	GERD	Prox	Prolif Basal	0.016	0.17	0.139	0.031	6.55e-05	0.843
RPA1	SSc	GERD	Prox	Prolif Basal	0.022	0.329	0.283	0.046	6.57e-05	0.846
EXOC6B	SSc	GERD	Prox	Prolif Basal	0.015	0.129	0.103	0.026	6.64e-05	0.855
SLC10A3	SSc	GERD	Prox	Prolif Basal	0.014	0.171	0.139	0.032	6.67e-05	0.859
LTBP3	SSc	GERD	Prox	Prolif Basal	0.026	0.427	0.376	0.051	6.67e-05	0.859
DNAJA1	SSc	GERD	Prox	Prolif Basal	0.033	0.844	0.823	0.021	6.74e-05	0.868
BNC1	SSc	GERD	Prox	Prolif Basal	0.013	0.127	0.1	0.027	6.76e-05	0.87
FAM76B	SSc	GERD	Prox	Prolif Basal	-0.035	0.178	0.2	-0.022	6.76e-05	0.871
GLO1	SSc	GERD	Prox	Prolif Basal	0.034	0.626	0.583	0.043	6.77e-05	0.871
UGCG	SSc	GERD	Prox	Prolif Basal	0.014	0.231	0.191	0.04	6.78e-05	0.872
SLC25A17	SSc	GERD	Prox	Prolif Basal	0.014	0.165	0.134	0.031	6.79e-05	0.874
IER3	SSc	GERD	Prox	Prolif Basal	-0.039	0.772	0.791	-0.019	6.8e-05	0.875
XPA	SSc	GERD	Prox	Prolif Basal	0.026	0.404	0.354	0.05	6.81e-05	0.876
PARP3	SSc	GERD	Prox	Prolif Basal	0.014	0.119	0.093	0.026	6.81e-05	0.877
RNF25	SSc	GERD	Prox	Prolif Basal	0.008	0.059	0.041	0.018	6.84e-05	0.881
PTGFRN	SSc	GERD	Prox	Prolif Basal	0.017	0.206	0.172	0.034	6.85e-05	0.881
HNRNPA2B1	SSc	GERD	Prox	Prolif Basal	0.022	0.974	0.971	0.003	6.92e-05	0.891
RPL30	SSc	GERD	Prox	Prolif Basal	-0.005	1	1	0	6.92e-05	0.891
CAD	SSc	GERD	Prox	Prolif Basal	0.018	0.151	0.123	0.028	6.94e-05	0.893
TNFRSF6B	SSc	GERD	Prox	Prolif Basal	0.008	0.026	0.015	0.011	6.95e-05	0.894
TMEM165	SSc	GERD	Prox	Prolif Basal	0.035	0.58	0.527	0.053	6.96e-05	0.896
HDDC3	SSc	GERD	Prox	Prolif Basal	0.019	0.268	0.227	0.041	6.96e-05	0.896
SLC4A7	SSc	GERD	Prox	Prolif Basal	0.017	0.16	0.13	0.03	7e-05	0.901
CLSTN1	SSc	GERD	Prox	Prolif Basal	0.026	0.399	0.349	0.05	7.02e-05	0.903
SCARA3	SSc	GERD	Prox	Prolif Basal	0.013	0.111	0.087	0.024	7.03e-05	0.905
CAPRIN1	SSc	GERD	Prox	Prolif Basal	0.032	0.53	0.48	0.05	7.03e-05	0.905
C1GALT1C1	SSc	GERD	Prox	Prolif Basal	0.018	0.25	0.211	0.039	7.06e-05	0.909
MFSD14B	SSc	GERD	Prox	Prolif Basal	0.019	0.202	0.168	0.034	7.07e-05	0.909
JAK1	SSc	GERD	Prox	Prolif Basal	-0.037	0.513	0.526	-0.013	7.08e-05	0.911
KAT14	SSc	GERD	Prox	Prolif Basal	0.012	0.09	0.068	0.022	7.09e-05	0.912
RETREG1	SSc	GERD	Prox	Prolif Basal	-0.02	0.06	0.078	-0.018	7.23e-05	0.931
RBM47	SSc	GERD	Prox	Prolif Basal	0.026	0.347	0.302	0.045	7.24e-05	0.931
TSSC4	SSc	GERD	Prox	Prolif Basal	0.017	0.311	0.264	0.047	7.25e-05	0.933
SRD5A1	SSc	GERD	Prox	Prolif Basal	0.025	0.412	0.359	0.053	7.29e-05	0.938
ANOS1	SSc	GERD	Prox	Prolif Basal	0.011	0.056	0.039	0.017	7.31e-05	0.941
SUZ12	SSc	GERD	Prox	Prolif Basal	-0.042	0.459	0.469	-0.01	7.32e-05	0.942
PLSCR3	SSc	GERD	Prox	Prolif Basal	0.011	0.107	0.083	0.024	7.33e-05	0.944
AL049840.5	SSc	GERD	Prox	Prolif Basal	0.007	0.035	0.022	0.013	7.34e-05	0.944
RELT	SSc	GERD	Prox	Prolif Basal	0.009	0.057	0.04	0.017	7.41e-05	0.954
NAV2	SSc	GERD	Prox	Prolif Basal	0.014	0.205	0.169	0.036	7.44e-05	0.958
LRPPRC	SSc	GERD	Prox	Prolif Basal	0.034	0.489	0.442	0.047	7.51e-05	0.967
CRIPAK	SSc	GERD	Prox	Prolif Basal	0.009	0.031	0.019	0.012	7.56e-05	0.973
CC2D2A	SSc	GERD	Prox	Prolif Basal	-0.022	0.085	0.106	-0.021	7.57e-05	0.975
MTHFD1	SSc	GERD	Prox	Prolif Basal	0.023	0.38	0.332	0.048	7.63e-05	0.982
DHPS	SSc	GERD	Prox	Prolif Basal	0.024	0.427	0.371	0.056	7.69e-05	0.989
GPI	SSc	GERD	Prox	Prolif Basal	0.034	0.613	0.561	0.052	7.69e-05	0.99
PRH1	SSc	GERD	Prox	Prolif Basal	-0.02	0.056	0.074	-0.018	7.71e-05	0.992
AC007952.4	SSc	GERD	Prox	Prolif Basal	-0.025	0.083	0.103	-0.02	7.72e-05	0.993
ARF6	SSc	GERD	Prox	Prolif Basal	0.035	0.629	0.582	0.047	7.75e-05	0.998
CAPNS2	SSc	GERD	Prox	Prolif Basal	0.035	0.582	0.53	0.052	7.82e-05	1
HYMAI	SSc	GERD	Prox	Prolif Basal	-0.016	0.038	0.053	-0.015	7.82e-05	1
MT1H	SSc	GERD	Prox	Prolif Basal	-0.024	0.128	0.153	-0.025	7.84e-05	1
L3HYPDH	SSc	GERD	Prox	Prolif Basal	0.014	0.1	0.077	0.023	7.84e-05	1
ARMCX3	SSc	GERD	Prox	Prolif Basal	-0.034	0.184	0.207	-0.023	7.85e-05	1
RBM15B	SSc	GERD	Prox	Prolif Basal	0.016	0.175	0.143	0.032	7.86e-05	1
MUC15	SSc	GERD	Prox	Prolif Basal	0.009	0.04	0.026	0.014	7.88e-05	1
MRPS28	SSc	GERD	Prox	Prolif Basal	0.029	0.506	0.448	0.058	7.9e-05	1
POLR2J	SSc	GERD	Prox	Prolif Basal	-0.032	0.644	0.643	0.001	7.91e-05	1
DCTD	SSc	GERD	Prox	Prolif Basal	0.023	0.357	0.31	0.047	7.91e-05	1
TMEM50B	SSc	GERD	Prox	Prolif Basal	0.014	0.233	0.194	0.039	7.92e-05	1
AKR1C1	SSc	GERD	Prox	Prolif Basal	-0.049	0.525	0.531	-0.006	7.93e-05	1
SH3GLB2	SSc	GERD	Prox	Prolif Basal	0.016	0.276	0.232	0.044	7.96e-05	1
TYK2	SSc	GERD	Prox	Prolif Basal	0.013	0.076	0.056	0.02	7.98e-05	1
BOK	SSc	GERD	Prox	Prolif Basal	0.009	0.146	0.116	0.03	7.99e-05	1
DAXX	SSc	GERD	Prox	Prolif Basal	0.022	0.281	0.241	0.04	8.01e-05	1
YTHDF3	SSc	GERD	Prox	Prolif Basal	0.017	0.181	0.149	0.032	8.04e-05	1
TMEM242	SSc	GERD	Prox	Prolif Basal	0.021	0.342	0.292	0.05	8.04e-05	1
PLEKHM1	SSc	GERD	Prox	Prolif Basal	0.008	0.065	0.047	0.018	8.08e-05	1
TP53RK	SSc	GERD	Prox	Prolif Basal	0.016	0.238	0.198	0.04	8.11e-05	1
FKBP8	SSc	GERD	Prox	Prolif Basal	0.031	0.614	0.558	0.056	8.12e-05	1
CSNK2A1	SSc	GERD	Prox	Prolif Basal	0.029	0.492	0.438	0.054	8.15e-05	1
NOP58	SSc	GERD	Prox	Prolif Basal	0.033	0.59	0.538	0.052	8.16e-05	1
PCSK9	SSc	GERD	Prox	Prolif Basal	-0.009	0.017	0.028	-0.011	8.16e-05	1
TTC37	SSc	GERD	Prox	Prolif Basal	0.022	0.331	0.286	0.045	8.21e-05	1
FOXP4	SSc	GERD	Prox	Prolif Basal	0.01	0.055	0.038	0.017	8.22e-05	1
PAXBP1	SSc	GERD	Prox	Prolif Basal	-0.037	0.221	0.243	-0.022	8.22e-05	1
ANKH	SSc	GERD	Prox	Prolif Basal	0.018	0.232	0.194	0.038	8.39e-05	1
WDR26	SSc	GERD	Prox	Prolif Basal	0.013	0.145	0.117	0.028	8.39e-05	1
CTDNEP1	SSc	GERD	Prox	Prolif Basal	0.028	0.454	0.403	0.051	8.4e-05	1
KIAA0930	SSc	GERD	Prox	Prolif Basal	0.015	0.176	0.144	0.032	8.43e-05	1
PSMC4	SSc	GERD	Prox	Prolif Basal	0.031	0.506	0.452	0.054	8.53e-05	1
FXYD2	SSc	GERD	Prox	Prolif Basal	0.008	0.027	0.015	0.012	8.54e-05	1
RHOB	SSc	GERD	Prox	Prolif Basal	-0.043	0.304	0.327	-0.023	8.55e-05	1
RSRC1	SSc	GERD	Prox	Prolif Basal	0.029	0.436	0.386	0.05	8.56e-05	1
ST3GAL1	SSc	GERD	Prox	Prolif Basal	0.01	0.089	0.067	0.022	8.57e-05	1
TEX2	SSc	GERD	Prox	Prolif Basal	0.017	0.1	0.078	0.022	8.58e-05	1
LSP1	SSc	GERD	Prox	Prolif Basal	-0.019	0.105	0.13	-0.025	8.6e-05	1
NUDT19	SSc	GERD	Prox	Prolif Basal	0.011	0.105	0.081	0.024	8.63e-05	1
DHRS7B	SSc	GERD	Prox	Prolif Basal	0.015	0.255	0.214	0.041	8.65e-05	1
GSS	SSc	GERD	Prox	Prolif Basal	-0.039	0.48	0.486	-0.006	8.65e-05	1
PDE6D	SSc	GERD	Prox	Prolif Basal	0.01	0.15	0.12	0.03	8.67e-05	1
WDR24	SSc	GERD	Prox	Prolif Basal	0.007	0.054	0.037	0.017	8.72e-05	1
YIPF1	SSc	GERD	Prox	Prolif Basal	0.011	0.098	0.076	0.022	8.74e-05	1
HIST1H2BL	SSc	GERD	Prox	Prolif Basal	0.009	0.05	0.034	0.016	8.74e-05	1
COQ10B	SSc	GERD	Prox	Prolif Basal	0.016	0.173	0.142	0.031	8.84e-05	1
PTPRE	SSc	GERD	Prox	Prolif Basal	0.01	0.108	0.084	0.024	8.88e-05	1
PDCD4	SSc	GERD	Prox	Prolif Basal	0.037	0.743	0.699	0.044	8.9e-05	1
AC127502.2	SSc	GERD	Prox	Prolif Basal	0.013	0.071	0.053	0.018	8.9e-05	1
ENTR1	SSc	GERD	Prox	Prolif Basal	0.014	0.188	0.155	0.033	9e-05	1
CCDC117	SSc	GERD	Prox	Prolif Basal	0.013	0.141	0.113	0.028	9.02e-05	1
ORC5	SSc	GERD	Prox	Prolif Basal	0.012	0.109	0.085	0.024	9.04e-05	1
SRF	SSc	GERD	Prox	Prolif Basal	0.018	0.147	0.12	0.027	9.13e-05	1
PXN	SSc	GERD	Prox	Prolif Basal	0.013	0.071	0.053	0.018	9.14e-05	1
ANAPC13	SSc	GERD	Prox	Prolif Basal	0.021	0.324	0.276	0.048	9.16e-05	1
SNHG32	SSc	GERD	Prox	Prolif Basal	-0.039	0.49	0.501	-0.011	9.2e-05	1
MRPL20-AS1	SSc	GERD	Prox	Prolif Basal	0.011	0.107	0.083	0.024	9.28e-05	1
LIMCH1	SSc	GERD	Prox	Prolif Basal	-0.029	0.127	0.149	-0.022	9.32e-05	1
ZDHHC12	SSc	GERD	Prox	Prolif Basal	0.033	0.66	0.606	0.054	9.32e-05	1
FUNDC1	SSc	GERD	Prox	Prolif Basal	0.018	0.292	0.248	0.044	9.34e-05	1
TUBG1	SSc	GERD	Prox	Prolif Basal	0.023	0.328	0.284	0.044	9.4e-05	1
SMTN	SSc	GERD	Prox	Prolif Basal	0.01	0.067	0.049	0.018	9.41e-05	1
SLC16A5	SSc	GERD	Prox	Prolif Basal	0.009	0.076	0.056	0.02	9.44e-05	1
DDX19A	SSc	GERD	Prox	Prolif Basal	0.015	0.15	0.122	0.028	9.47e-05	1
MIS18BP1	SSc	GERD	Prox	Prolif Basal	-0.04	0.552	0.559	-0.007	9.52e-05	1
LINC02298	SSc	GERD	Prox	Prolif Basal	0.013	0.096	0.073	0.023	9.61e-05	1
PRCP	SSc	GERD	Prox	Prolif Basal	0.021	0.309	0.265	0.044	9.61e-05	1
RNF130	SSc	GERD	Prox	Prolif Basal	0.013	0.169	0.138	0.031	9.62e-05	1
TMC5	SSc	GERD	Prox	Prolif Basal	0.008	0.021	0.011	0.01	9.65e-05	1
ATPAF2	SSc	GERD	Prox	Prolif Basal	0.015	0.168	0.138	0.03	9.69e-05	1
AC027277.1	SSc	GERD	Prox	Prolif Basal	0.006	0.042	0.028	0.014	9.7e-05	1
AMOT	SSc	GERD	Prox	Prolif Basal	0.011	0.053	0.037	0.016	9.7e-05	1
SMC6	SSc	GERD	Prox	Prolif Basal	0.025	0.446	0.393	0.053	9.7e-05	1
G6PC3	SSc	GERD	Prox	Prolif Basal	0.011	0.138	0.11	0.028	9.71e-05	1
MKRN2OS	SSc	GERD	Prox	Prolif Basal	0.008	0.035	0.022	0.013	9.71e-05	1
CXXC1	SSc	GERD	Prox	Prolif Basal	0.014	0.169	0.138	0.031	9.72e-05	1
ATP5PB	SSc	GERD	Prox	Prolif Basal	0.038	0.868	0.815	0.053	9.79e-05	1
APBA3	SSc	GERD	Prox	Prolif Basal	0.009	0.066	0.048	0.018	9.8e-05	1
ZNF207	SSc	GERD	Prox	Prolif Basal	-0.033	0.559	0.57	-0.011	9.87e-05	1
EIF6	SSc	GERD	Prox	Prolif Basal	0.032	0.781	0.747	0.034	9.93e-05	1
PTK2B	SSc	GERD	Prox	Prolif Basal	0.01	0.078	0.058	0.02	9.98e-05	1
SLC31A2	SSc	GERD	Prox	Prolif Basal	0.009	0.078	0.058	0.02	0.0001	1
OCIAD1	SSc	GERD	Prox	Prolif Basal	-0.028	0.732	0.729	0.003	0.0001	1
CENPW	SSc	GERD	Prox	Prolif Basal	0.039	0.658	0.613	0.045	0.000101	1
BYSL	SSc	GERD	Prox	Prolif Basal	0.011	0.148	0.12	0.028	0.000102	1
CPSF2	SSc	GERD	Prox	Prolif Basal	0.018	0.23	0.194	0.036	0.000102	1
HCG18	SSc	GERD	Prox	Prolif Basal	-0.033	0.177	0.202	-0.025	0.000103	1
OGFOD2	SSc	GERD	Prox	Prolif Basal	0.012	0.086	0.065	0.021	0.000103	1
IMPACT	SSc	GERD	Prox	Prolif Basal	0.016	0.227	0.191	0.036	0.000103	1
TKFC	SSc	GERD	Prox	Prolif Basal	0.016	0.185	0.154	0.031	0.000105	1
CYP2E1	SSc	GERD	Prox	Prolif Basal	0.015	0.094	0.072	0.022	0.000105	1
TAGLN2	SSc	GERD	Prox	Prolif Basal	-0.017	0.914	0.898	0.016	0.000105	1
SAC3D1	SSc	GERD	Prox	Prolif Basal	-0.037	0.416	0.433	-0.017	0.000106	1
NANS	SSc	GERD	Prox	Prolif Basal	0.027	0.477	0.423	0.054	0.000106	1
ST6GALNAC2	SSc	GERD	Prox	Prolif Basal	0.009	0.055	0.039	0.016	0.000106	1
CTSO	SSc	GERD	Prox	Prolif Basal	0.01	0.056	0.039	0.017	0.000106	1
POLA1	SSc	GERD	Prox	Prolif Basal	0.014	0.179	0.147	0.032	0.000107	1
NFU1	SSc	GERD	Prox	Prolif Basal	0.02	0.33	0.283	0.047	0.000108	1
CYP4V2	SSc	GERD	Prox	Prolif Basal	-0.017	0.047	0.063	-0.016	0.000108	1
SLC15A3	SSc	GERD	Prox	Prolif Basal	0.01	0.051	0.035	0.016	0.000108	1
CYBRD1	SSc	GERD	Prox	Prolif Basal	0.011	0.156	0.126	0.03	0.000109	1
TUBB	SSc	GERD	Prox	Prolif Basal	0.034	0.909	0.895	0.014	0.000109	1
CRADD	SSc	GERD	Prox	Prolif Basal	0.009	0.076	0.057	0.019	0.000109	1
TIAM1	SSc	GERD	Prox	Prolif Basal	0.012	0.132	0.105	0.027	0.000109	1
SYDE2	SSc	GERD	Prox	Prolif Basal	-0.025	0.084	0.104	-0.02	0.000109	1
GEMIN8	SSc	GERD	Prox	Prolif Basal	0.014	0.161	0.131	0.03	0.00011	1
PLXNA3	SSc	GERD	Prox	Prolif Basal	0.01	0.055	0.038	0.017	0.00011	1
ZNF436	SSc	GERD	Prox	Prolif Basal	0.01	0.073	0.054	0.019	0.000111	1
TNRC18	SSc	GERD	Prox	Prolif Basal	0.013	0.142	0.115	0.027	0.000111	1
MRPL16	SSc	GERD	Prox	Prolif Basal	0.028	0.514	0.458	0.056	0.000111	1
TMEM181	SSc	GERD	Prox	Prolif Basal	0.014	0.148	0.12	0.028	0.000111	1
UHRF1	SSc	GERD	Prox	Prolif Basal	0.02	0.168	0.139	0.029	0.000112	1
POFUT1	SSc	GERD	Prox	Prolif Basal	0.009	0.074	0.054	0.02	0.000113	1
SHQ1	SSc	GERD	Prox	Prolif Basal	0.011	0.109	0.086	0.023	0.000113	1
ZC3H3	SSc	GERD	Prox	Prolif Basal	0.009	0.062	0.044	0.018	0.000113	1
PES1	SSc	GERD	Prox	Prolif Basal	0.015	0.152	0.124	0.028	0.000113	1
SNHG6	SSc	GERD	Prox	Prolif Basal	0.018	0.985	0.983	0.002	0.000114	1
MAPK3	SSc	GERD	Prox	Prolif Basal	0.012	0.174	0.141	0.033	0.000114	1
CDA	SSc	GERD	Prox	Prolif Basal	-0.008	0.013	0.022	-0.009	0.000114	1
ACCS	SSc	GERD	Prox	Prolif Basal	-0.013	0.03	0.043	-0.013	0.000114	1
GBA	SSc	GERD	Prox	Prolif Basal	0.011	0.101	0.078	0.023	0.000115	1
SPINK5	SSc	GERD	Prox	Prolif Basal	0.034	0.637	0.583	0.054	0.000115	1
SH3BP4	SSc	GERD	Prox	Prolif Basal	0.012	0.105	0.082	0.023	0.000115	1
MAGI2-AS3	SSc	GERD	Prox	Prolif Basal	-0.013	0.023	0.035	-0.012	0.000116	1
TTYH3	SSc	GERD	Prox	Prolif Basal	0.008	0.031	0.019	0.012	0.000116	1
SDR39U1	SSc	GERD	Prox	Prolif Basal	0.012	0.168	0.137	0.031	0.000117	1
ARHGEF37	SSc	GERD	Prox	Prolif Basal	0.011	0.068	0.05	0.018	0.000117	1
OGFOD1	SSc	GERD	Prox	Prolif Basal	0.011	0.18	0.147	0.033	0.000118	1
DCTN5	SSc	GERD	Prox	Prolif Basal	0.017	0.171	0.142	0.029	0.000118	1
VPS37A	SSc	GERD	Prox	Prolif Basal	0.016	0.187	0.155	0.032	0.000119	1
ATG10	SSc	GERD	Prox	Prolif Basal	0.014	0.19	0.157	0.033	0.000119	1
MXI1	SSc	GERD	Prox	Prolif Basal	-0.038	0.235	0.257	-0.022	0.00012	1
ZDHHC6	SSc	GERD	Prox	Prolif Basal	0.015	0.2	0.166	0.034	0.00012	1
BBOX1	SSc	GERD	Prox	Prolif Basal	0.015	0.122	0.097	0.025	0.000121	1
ZNF219	SSc	GERD	Prox	Prolif Basal	0.012	0.184	0.151	0.033	0.000121	1
RSAD2	SSc	GERD	Prox	Prolif Basal	0.011	0.027	0.016	0.011	0.000121	1
SIRT6	SSc	GERD	Prox	Prolif Basal	0.008	0.098	0.076	0.022	0.000122	1
OTUD4	SSc	GERD	Prox	Prolif Basal	0.018	0.176	0.147	0.029	0.000122	1
CHERP	SSc	GERD	Prox	Prolif Basal	0.011	0.121	0.096	0.025	0.000122	1
PHLDB2	SSc	GERD	Prox	Prolif Basal	0.015	0.121	0.097	0.024	0.000123	1
GON7	SSc	GERD	Prox	Prolif Basal	0.017	0.2	0.167	0.033	0.000123	1
CHPT1	SSc	GERD	Prox	Prolif Basal	-0.04	0.372	0.387	-0.015	0.000123	1
TOP1	SSc	GERD	Prox	Prolif Basal	0.033	0.695	0.658	0.037	0.000124	1
CNNM3	SSc	GERD	Prox	Prolif Basal	0.01	0.096	0.073	0.023	0.000124	1
ELMOD2	SSc	GERD	Prox	Prolif Basal	0.01	0.171	0.139	0.032	0.000125	1
IFRD2	SSc	GERD	Prox	Prolif Basal	0.022	0.381	0.333	0.048	0.000126	1
NEMP2	SSc	GERD	Prox	Prolif Basal	0.012	0.1	0.077	0.023	0.000126	1
HIST1H2AM	SSc	GERD	Prox	Prolif Basal	0.008	0.042	0.028	0.014	0.000126	1
MYH14	SSc	GERD	Prox	Prolif Basal	0.004	0.036	0.023	0.013	0.000126	1
MPP7	SSc	GERD	Prox	Prolif Basal	0.022	0.247	0.211	0.036	0.000127	1
PDZD2	SSc	GERD	Prox	Prolif Basal	0.015	0.11	0.087	0.023	0.000127	1
CDK7	SSc	GERD	Prox	Prolif Basal	0.014	0.203	0.168	0.035	0.000127	1
POLG2	SSc	GERD	Prox	Prolif Basal	-0.027	0.119	0.141	-0.022	0.000128	1
MARCO	SSc	GERD	Prox	Prolif Basal	0.011	0.043	0.029	0.014	0.000128	1
NDUFA10	SSc	GERD	Prox	Prolif Basal	0.035	0.813	0.773	0.04	0.000128	1
PDXK	SSc	GERD	Prox	Prolif Basal	0.025	0.384	0.339	0.045	0.000129	1
VMO1	SSc	GERD	Prox	Prolif Basal	-0.012	0.019	0.029	-0.01	0.000129	1
HELZ2	SSc	GERD	Prox	Prolif Basal	0.006	0.04	0.026	0.014	0.000129	1
AMER1	SSc	GERD	Prox	Prolif Basal	0.009	0.045	0.03	0.015	0.00013	1
GART	SSc	GERD	Prox	Prolif Basal	0.024	0.345	0.301	0.044	0.000131	1
SLC35F6	SSc	GERD	Prox	Prolif Basal	0.015	0.204	0.17	0.034	0.000131	1
MIS12	SSc	GERD	Prox	Prolif Basal	0.014	0.17	0.139	0.031	0.000132	1
LRFN4	SSc	GERD	Prox	Prolif Basal	0.007	0.071	0.052	0.019	0.000132	1
INPP5E	SSc	GERD	Prox	Prolif Basal	0.009	0.051	0.035	0.016	0.000132	1
DBF4	SSc	GERD	Prox	Prolif Basal	0.029	0.38	0.337	0.043	0.000133	1
TP53AIP1	SSc	GERD	Prox	Prolif Basal	-0.034	0.642	0.659	-0.017	0.000134	1
SRSF10	SSc	GERD	Prox	Prolif Basal	-0.028	0.738	0.737	0.001	0.000135	1
TMED9	SSc	GERD	Prox	Prolif Basal	-0.033	0.599	0.61	-0.011	0.000136	1
TRAFD1	SSc	GERD	Prox	Prolif Basal	0.016	0.198	0.165	0.033	0.000136	1
CHST15	SSc	GERD	Prox	Prolif Basal	0.009	0.036	0.023	0.013	0.000136	1
CHMP6	SSc	GERD	Prox	Prolif Basal	0.008	0.14	0.112	0.028	0.000136	1
WDR20	SSc	GERD	Prox	Prolif Basal	0.013	0.17	0.139	0.031	0.000137	1
TMC8	SSc	GERD	Prox	Prolif Basal	0.008	0.037	0.024	0.013	0.000137	1
TAF13	SSc	GERD	Prox	Prolif Basal	0.01	0.096	0.074	0.022	0.000138	1
TXNRD2	SSc	GERD	Prox	Prolif Basal	0.011	0.094	0.072	0.022	0.000138	1
ZFYVE27	SSc	GERD	Prox	Prolif Basal	0.009	0.073	0.054	0.019	0.000139	1
PAK4	SSc	GERD	Prox	Prolif Basal	0.01	0.106	0.082	0.024	0.000139	1
ARL6IP6	SSc	GERD	Prox	Prolif Basal	0.023	0.422	0.367	0.055	0.000141	1
MTIF3	SSc	GERD	Prox	Prolif Basal	0.031	0.555	0.499	0.056	0.000141	1
COPS7A	SSc	GERD	Prox	Prolif Basal	0.02	0.297	0.256	0.041	0.000141	1
AMBP	SSc	GERD	Prox	Prolif Basal	-0.011	0.028	0.041	-0.013	0.000143	1
GPM6B	SSc	GERD	Prox	Prolif Basal	-0.017	0.041	0.056	-0.015	0.000143	1
SBNO1	SSc	GERD	Prox	Prolif Basal	-0.037	0.301	0.319	-0.018	0.000144	1
PHKG2	SSc	GERD	Prox	Prolif Basal	0.014	0.146	0.119	0.027	0.000144	1
ANTKMT	SSc	GERD	Prox	Prolif Basal	0.019	0.305	0.262	0.043	0.000144	1
PIK3R2	SSc	GERD	Prox	Prolif Basal	0.016	0.283	0.24	0.043	0.000144	1
PDCD5	SSc	GERD	Prox	Prolif Basal	0.032	0.866	0.834	0.032	0.000145	1
F12	SSc	GERD	Prox	Prolif Basal	-0.034	0.549	0.559	-0.01	0.000145	1
HEXA	SSc	GERD	Prox	Prolif Basal	0.015	0.244	0.205	0.039	0.000145	1
AIFM2	SSc	GERD	Prox	Prolif Basal	0.011	0.106	0.083	0.023	0.000146	1
ARRDC1	SSc	GERD	Prox	Prolif Basal	0.014	0.207	0.173	0.034	0.000147	1
GET3	SSc	GERD	Prox	Prolif Basal	0.029	0.539	0.488	0.051	0.000147	1
LUC7L2	SSc	GERD	Prox	Prolif Basal	-0.035	0.631	0.632	-0.001	0.000147	1
PPP1R14C	SSc	GERD	Prox	Prolif Basal	0.015	0.195	0.163	0.032	0.000148	1
PNPLA6	SSc	GERD	Prox	Prolif Basal	0.008	0.091	0.069	0.022	0.000148	1
TMOD3	SSc	GERD	Prox	Prolif Basal	-0.033	0.567	0.568	-0.001	0.000148	1
CHRAC1	SSc	GERD	Prox	Prolif Basal	0.024	0.425	0.371	0.054	0.000148	1
HOMER3	SSc	GERD	Prox	Prolif Basal	0.012	0.132	0.106	0.026	0.000149	1
LSMEM1	SSc	GERD	Prox	Prolif Basal	-0.01	0.013	0.022	-0.009	0.000149	1
TNPO3	SSc	GERD	Prox	Prolif Basal	0.014	0.211	0.176	0.035	0.00015	1
CDK10	SSc	GERD	Prox	Prolif Basal	0.013	0.179	0.147	0.032	0.00015	1
GFM1	SSc	GERD	Prox	Prolif Basal	0.017	0.208	0.175	0.033	0.00015	1
PARP8	SSc	GERD	Prox	Prolif Basal	0.011	0.098	0.076	0.022	0.00015	1
NGDN	SSc	GERD	Prox	Prolif Basal	0.014	0.268	0.226	0.042	0.00015	1
TECR	SSc	GERD	Prox	Prolif Basal	0.03	0.845	0.818	0.027	0.00015	1
MAGED1	SSc	GERD	Prox	Prolif Basal	0.011	0.12	0.095	0.025	0.00015	1
SLC26A2	SSc	GERD	Prox	Prolif Basal	-0.031	0.142	0.163	-0.021	0.00015	1
N6AMT1	SSc	GERD	Prox	Prolif Basal	0.011	0.065	0.048	0.017	0.000151	1
MTFMT	SSc	GERD	Prox	Prolif Basal	0.014	0.156	0.127	0.029	0.000153	1
AK3	SSc	GERD	Prox	Prolif Basal	-0.036	0.525	0.526	-0.001	0.000153	1
SSR2	SSc	GERD	Prox	Prolif Basal	-0.026	0.86	0.861	-0.001	0.000154	1
TRMU	SSc	GERD	Prox	Prolif Basal	0.013	0.155	0.126	0.029	0.000154	1
PRRX1	SSc	GERD	Prox	Prolif Basal	0.007	0.044	0.03	0.014	0.000154	1
AKT1	SSc	GERD	Prox	Prolif Basal	0.018	0.319	0.274	0.045	0.000154	1
KLK12	SSc	GERD	Prox	Prolif Basal	-0.013	0.021	0.032	-0.011	0.000155	1
C19orf48	SSc	GERD	Prox	Prolif Basal	-0.03	0.737	0.735	0.002	0.000156	1
ERGIC1	SSc	GERD	Prox	Prolif Basal	0.014	0.18	0.149	0.031	0.000157	1
AC005229.4	SSc	GERD	Prox	Prolif Basal	0.009	0.046	0.032	0.014	0.000157	1
UBE2E1	SSc	GERD	Prox	Prolif Basal	0.023	0.371	0.323	0.048	0.000157	1
GALNT14	SSc	GERD	Prox	Prolif Basal	0.013	0.127	0.102	0.025	0.000157	1
GPHN	SSc	GERD	Prox	Prolif Basal	0.013	0.129	0.104	0.025	0.000158	1
NFKBIA	SSc	GERD	Prox	Prolif Basal	-0.033	0.85	0.868	-0.018	0.000159	1
CBFB	SSc	GERD	Prox	Prolif Basal	0.016	0.175	0.145	0.03	0.00016	1
IQCH-AS1	SSc	GERD	Prox	Prolif Basal	0.009	0.081	0.061	0.02	0.00016	1
AGPAT3	SSc	GERD	Prox	Prolif Basal	0.013	0.195	0.162	0.033	0.00016	1
RNF31	SSc	GERD	Prox	Prolif Basal	0.009	0.093	0.072	0.021	0.000161	1
MRPL32	SSc	GERD	Prox	Prolif Basal	0.032	0.635	0.586	0.049	0.000161	1
TMEM51	SSc	GERD	Prox	Prolif Basal	0.009	0.074	0.055	0.019	0.000161	1
ZNF710	SSc	GERD	Prox	Prolif Basal	0.008	0.04	0.026	0.014	0.000164	1
PTPA	SSc	GERD	Prox	Prolif Basal	0.015	0.243	0.206	0.037	0.000164	1
HIST1H4D	SSc	GERD	Prox	Prolif Basal	0.008	0.061	0.044	0.017	0.000165	1
RNF149	SSc	GERD	Prox	Prolif Basal	0.02	0.323	0.279	0.044	0.000165	1
UBQLN4	SSc	GERD	Prox	Prolif Basal	0.012	0.096	0.075	0.021	0.000165	1
KLF9	SSc	GERD	Prox	Prolif Basal	0.015	0.136	0.11	0.026	0.000165	1
RAB31	SSc	GERD	Prox	Prolif Basal	0.015	0.153	0.126	0.027	0.000166	1
CLIP1	SSc	GERD	Prox	Prolif Basal	0.02	0.255	0.218	0.037	0.000166	1
ACTR3	SSc	GERD	Prox	Prolif Basal	0.034	0.719	0.67	0.049	0.000167	1
FBXW7	SSc	GERD	Prox	Prolif Basal	-0.041	0.351	0.369	-0.018	0.000168	1
NAT10	SSc	GERD	Prox	Prolif Basal	0.014	0.195	0.162	0.033	0.000168	1
FDPS	SSc	GERD	Prox	Prolif Basal	-0.036	0.715	0.709	0.006	0.000168	1
RYR1	SSc	GERD	Prox	Prolif Basal	0.024	0.433	0.379	0.054	0.000168	1
AL009179.2	SSc	GERD	Prox	Prolif Basal	-0.009	0.011	0.019	-0.008	0.000168	1
NSF	SSc	GERD	Prox	Prolif Basal	0.013	0.123	0.098	0.025	0.000169	1
ABCC1	SSc	GERD	Prox	Prolif Basal	0.012	0.078	0.059	0.019	0.000169	1
NEK6	SSc	GERD	Prox	Prolif Basal	0.006	0.03	0.019	0.011	0.000169	1
DNM1L	SSc	GERD	Prox	Prolif Basal	0.025	0.377	0.334	0.043	0.00017	1
COA7	SSc	GERD	Prox	Prolif Basal	0.014	0.127	0.102	0.025	0.00017	1
XAB2	SSc	GERD	Prox	Prolif Basal	0.011	0.145	0.117	0.028	0.00017	1
PALB2	SSc	GERD	Prox	Prolif Basal	0.012	0.116	0.092	0.024	0.00017	1
NUB1	SSc	GERD	Prox	Prolif Basal	0.028	0.405	0.361	0.044	0.000171	1
LINC01232	SSc	GERD	Prox	Prolif Basal	0.005	0.025	0.015	0.01	0.000171	1
HNRNPUL1	SSc	GERD	Prox	Prolif Basal	0.032	0.51	0.461	0.049	0.000171	1
RPL27	SSc	GERD	Prox	Prolif Basal	-0.006	1	1	0	0.000171	1
FAM111A-DT	SSc	GERD	Prox	Prolif Basal	0.01	0.079	0.059	0.02	0.000172	1
PAM	SSc	GERD	Prox	Prolif Basal	0.008	0.048	0.033	0.015	0.000172	1
ABHD6	SSc	GERD	Prox	Prolif Basal	0.009	0.068	0.05	0.018	0.000172	1
DPAGT1	SSc	GERD	Prox	Prolif Basal	0.011	0.133	0.107	0.026	0.000173	1
RGP1	SSc	GERD	Prox	Prolif Basal	0.01	0.054	0.038	0.016	0.000173	1
MTHFD2	SSc	GERD	Prox	Prolif Basal	0.017	0.217	0.183	0.034	0.000174	1
MARCH7	SSc	GERD	Prox	Prolif Basal	-0.036	0.351	0.369	-0.018	0.000174	1
NDUFS7	SSc	GERD	Prox	Prolif Basal	-0.025	0.83	0.825	0.005	0.000175	1
AC084375.1	SSc	GERD	Prox	Prolif Basal	0.009	0.033	0.021	0.012	0.000175	1
MCM10	SSc	GERD	Prox	Prolif Basal	0.017	0.169	0.14	0.029	0.000175	1
DEAF1	SSc	GERD	Prox	Prolif Basal	0.011	0.243	0.204	0.039	0.000175	1
GPR153	SSc	GERD	Prox	Prolif Basal	0.006	0.031	0.019	0.012	0.000176	1
ROR1	SSc	GERD	Prox	Prolif Basal	0.011	0.106	0.083	0.023	0.000176	1
RHOG	SSc	GERD	Prox	Prolif Basal	0.016	0.284	0.241	0.043	0.000179	1
PARD3	SSc	GERD	Prox	Prolif Basal	0.02	0.301	0.26	0.041	0.000179	1
CA2	SSc	GERD	Prox	Prolif Basal	0.016	0.26	0.222	0.038	0.00018	1
XRCC5	SSc	GERD	Prox	Prolif Basal	-0.024	0.888	0.885	0.003	0.00018	1
SAFB	SSc	GERD	Prox	Prolif Basal	0.025	0.399	0.352	0.047	0.00018	1
ELP1	SSc	GERD	Prox	Prolif Basal	0.011	0.088	0.067	0.021	0.00018	1
RETSAT	SSc	GERD	Prox	Prolif Basal	0.016	0.153	0.126	0.027	0.000181	1
PLAU	SSc	GERD	Prox	Prolif Basal	0.014	0.146	0.119	0.027	0.000182	1
NUP160	SSc	GERD	Prox	Prolif Basal	0.014	0.175	0.145	0.03	0.000182	1
BRMS1L	SSc	GERD	Prox	Prolif Basal	0.013	0.148	0.121	0.027	0.000183	1
ZPR1	SSc	GERD	Prox	Prolif Basal	0.016	0.257	0.218	0.039	0.000184	1
RPS10-NUDT3	SSc	GERD	Prox	Prolif Basal	0.006	0.034	0.021	0.013	0.000184	1
LTF	SSc	GERD	Prox	Prolif Basal	0.024	0.033	0.021	0.012	0.000184	1
TMTC2	SSc	GERD	Prox	Prolif Basal	0.01	0.053	0.038	0.015	0.000184	1
HELQ	SSc	GERD	Prox	Prolif Basal	0.008	0.113	0.088	0.025	0.000185	1
ESRP2	SSc	GERD	Prox	Prolif Basal	0.01	0.11	0.086	0.024	0.000185	1
HPS3	SSc	GERD	Prox	Prolif Basal	0.014	0.095	0.074	0.021	0.000185	1
SDHB	SSc	GERD	Prox	Prolif Basal	0.032	0.616	0.564	0.052	0.000186	1
PPARGC1A	SSc	GERD	Prox	Prolif Basal	-0.01	0.021	0.032	-0.011	0.000186	1
CITED4	SSc	GERD	Prox	Prolif Basal	0.02	0.267	0.23	0.037	0.000187	1
MAX	SSc	GERD	Prox	Prolif Basal	0.019	0.365	0.314	0.051	0.000189	1
THAP7	SSc	GERD	Prox	Prolif Basal	0.013	0.275	0.232	0.043	0.000189	1
ZCRB1	SSc	GERD	Prox	Prolif Basal	-0.029	0.685	0.678	0.007	0.00019	1
RPH3AL	SSc	GERD	Prox	Prolif Basal	0.01	0.072	0.054	0.018	0.00019	1
HEXD	SSc	GERD	Prox	Prolif Basal	0.012	0.209	0.174	0.035	0.00019	1
RARS	SSc	GERD	Prox	Prolif Basal	0.025	0.42	0.371	0.049	0.00019	1
CDKN2C	SSc	GERD	Prox	Prolif Basal	0.017	0.251	0.213	0.038	0.00019	1
AC004889.1	SSc	GERD	Prox	Prolif Basal	0.007	0.037	0.024	0.013	0.000192	1
MOSPD2	SSc	GERD	Prox	Prolif Basal	-0.022	0.086	0.106	-0.02	0.000193	1
TCF7L1	SSc	GERD	Prox	Prolif Basal	-0.024	0.086	0.105	-0.019	0.000193	1
KCTD15	SSc	GERD	Prox	Prolif Basal	0.012	0.117	0.093	0.024	0.000194	1
MYOM2	SSc	GERD	Prox	Prolif Basal	0.007	0.04	0.026	0.014	0.000195	1
NFKB1	SSc	GERD	Prox	Prolif Basal	0.025	0.371	0.326	0.045	0.000195	1
NFIC	SSc	GERD	Prox	Prolif Basal	-0.029	0.766	0.776	-0.01	0.000196	1
TMEM14A	SSc	GERD	Prox	Prolif Basal	0.033	0.655	0.604	0.051	0.0002	1
PRRX2	SSc	GERD	Prox	Prolif Basal	0.005	0.035	0.022	0.013	0.000201	1
PTPRK	SSc	GERD	Prox	Prolif Basal	0.014	0.137	0.112	0.025	0.000201	1
SHARPIN	SSc	GERD	Prox	Prolif Basal	0.016	0.305	0.26	0.045	0.000202	1
AC004816.1	SSc	GERD	Prox	Prolif Basal	0.012	0.097	0.075	0.022	0.000202	1
RCBTB1	SSc	GERD	Prox	Prolif Basal	0.012	0.058	0.042	0.016	0.000203	1
ZMIZ2	SSc	GERD	Prox	Prolif Basal	0.009	0.082	0.062	0.02	0.000203	1
PI4K2B	SSc	GERD	Prox	Prolif Basal	0.013	0.19	0.158	0.032	0.000203	1
GLOD4	SSc	GERD	Prox	Prolif Basal	-0.033	0.529	0.527	0.002	0.000204	1
PPAN	SSc	GERD	Prox	Prolif Basal	0.02	0.273	0.236	0.037	0.000205	1
MGLL	SSc	GERD	Prox	Prolif Basal	0.008	0.091	0.071	0.02	0.000205	1
RAPGEF1	SSc	GERD	Prox	Prolif Basal	0.011	0.119	0.095	0.024	0.000205	1
EDN1	SSc	GERD	Prox	Prolif Basal	0.024	0.16	0.133	0.027	0.000207	1
PFDN4	SSc	GERD	Prox	Prolif Basal	0.027	0.526	0.472	0.054	0.000209	1
PPP1R21	SSc	GERD	Prox	Prolif Basal	0.011	0.135	0.109	0.026	0.00021	1
ALS2CL	SSc	GERD	Prox	Prolif Basal	0.011	0.086	0.066	0.02	0.00021	1
ZNF528	SSc	GERD	Prox	Prolif Basal	0.008	0.044	0.03	0.014	0.00021	1
RUVBL2	SSc	GERD	Prox	Prolif Basal	0.025	0.424	0.377	0.047	0.000211	1
RNPS1	SSc	GERD	Prox	Prolif Basal	0.029	0.618	0.566	0.052	0.000212	1
STRIP1	SSc	GERD	Prox	Prolif Basal	0.008	0.062	0.045	0.017	0.000213	1
MPHOSPH9	SSc	GERD	Prox	Prolif Basal	-0.028	0.17	0.193	-0.023	0.000213	1
NGRN	SSc	GERD	Prox	Prolif Basal	0.024	0.44	0.388	0.052	0.000213	1
CX3CL1	SSc	GERD	Prox	Prolif Basal	0.011	0.125	0.1	0.025	0.000215	1
ERVK3-1	SSc	GERD	Prox	Prolif Basal	0.019	0.329	0.285	0.044	0.000215	1
MUS81	SSc	GERD	Prox	Prolif Basal	0.013	0.135	0.109	0.026	0.000217	1
FLYWCH2	SSc	GERD	Prox	Prolif Basal	0.018	0.328	0.282	0.046	0.000217	1
LARGE2	SSc	GERD	Prox	Prolif Basal	0.007	0.1	0.078	0.022	0.000217	1
TRMT61B	SSc	GERD	Prox	Prolif Basal	0.013	0.176	0.145	0.031	0.000217	1
PRMT1	SSc	GERD	Prox	Prolif Basal	0.032	0.772	0.739	0.033	0.000218	1
WDR75	SSc	GERD	Prox	Prolif Basal	0.015	0.26	0.222	0.038	0.000218	1
DOP1B	SSc	GERD	Prox	Prolif Basal	0.008	0.056	0.04	0.016	0.000219	1
RNF11	SSc	GERD	Prox	Prolif Basal	0.018	0.223	0.19	0.033	0.000219	1
FAM24B	SSc	GERD	Prox	Prolif Basal	0.009	0.079	0.06	0.019	0.00022	1
COMMD10	SSc	GERD	Prox	Prolif Basal	0.014	0.216	0.181	0.035	0.00022	1
H6PD	SSc	GERD	Prox	Prolif Basal	0.012	0.121	0.096	0.025	0.000221	1
SLC25A36	SSc	GERD	Prox	Prolif Basal	-0.037	0.436	0.444	-0.008	0.000221	1
ATG5	SSc	GERD	Prox	Prolif Basal	0.019	0.316	0.273	0.043	0.000221	1
EPAS1	SSc	GERD	Prox	Prolif Basal	0.016	0.251	0.214	0.037	0.000221	1
CDK19	SSc	GERD	Prox	Prolif Basal	0.009	0.107	0.084	0.023	0.000221	1
CMTR2	SSc	GERD	Prox	Prolif Basal	-0.025	0.101	0.121	-0.02	0.000221	1
PPP1CA	SSc	GERD	Prox	Prolif Basal	0.033	0.773	0.732	0.041	0.000221	1
RRP9	SSc	GERD	Prox	Prolif Basal	0.011	0.199	0.165	0.034	0.000222	1
RNF165	SSc	GERD	Prox	Prolif Basal	-0.026	0.102	0.122	-0.02	0.000222	1
MRPL27	SSc	GERD	Prox	Prolif Basal	-0.026	0.722	0.712	0.01	0.000223	1
TMEM138	SSc	GERD	Prox	Prolif Basal	0.013	0.14	0.114	0.026	0.000224	1
SNHG14	SSc	GERD	Prox	Prolif Basal	-0.024	0.082	0.101	-0.019	0.000225	1
WDR74	SSc	GERD	Prox	Prolif Basal	0.02	0.388	0.339	0.049	0.000225	1
PTOV1	SSc	GERD	Prox	Prolif Basal	0.014	0.267	0.226	0.041	0.000227	1
PIP4K2C	SSc	GERD	Prox	Prolif Basal	0.01	0.078	0.059	0.019	0.000227	1
LINC00467	SSc	GERD	Prox	Prolif Basal	0.016	0.139	0.114	0.025	0.000229	1
SEL1L	SSc	GERD	Prox	Prolif Basal	0.014	0.177	0.147	0.03	0.000229	1
LRIF1	SSc	GERD	Prox	Prolif Basal	-0.027	0.135	0.156	-0.021	0.000229	1
ASPH	SSc	GERD	Prox	Prolif Basal	-0.036	0.545	0.55	-0.005	0.000231	1
OFD1	SSc	GERD	Prox	Prolif Basal	0.021	0.34	0.296	0.044	0.000231	1
COLCA2	SSc	GERD	Prox	Prolif Basal	0.006	0.038	0.025	0.013	0.000232	1
CMPK1	SSc	GERD	Prox	Prolif Basal	0.03	0.56	0.506	0.054	0.000233	1
AL033384.1	SSc	GERD	Prox	Prolif Basal	0.009	0.05	0.035	0.015	0.000233	1
NDUFA12	SSc	GERD	Prox	Prolif Basal	0.029	0.839	0.811	0.028	0.000233	1
SLFN13	SSc	GERD	Prox	Prolif Basal	0.018	0.206	0.175	0.031	0.000234	1
TRIP6	SSc	GERD	Prox	Prolif Basal	0.03	0.598	0.545	0.053	0.000235	1
GPATCH4	SSc	GERD	Prox	Prolif Basal	0.022	0.349	0.306	0.043	0.000236	1
CRTC2	SSc	GERD	Prox	Prolif Basal	0.009	0.065	0.048	0.017	0.000236	1
MAML1	SSc	GERD	Prox	Prolif Basal	0.012	0.118	0.095	0.023	0.000237	1
PRKAR1B	SSc	GERD	Prox	Prolif Basal	0.007	0.111	0.088	0.023	0.000237	1
TMEM191C	SSc	GERD	Prox	Prolif Basal	0.009	0.059	0.043	0.016	0.000238	1
NCKIPSD	SSc	GERD	Prox	Prolif Basal	0.009	0.07	0.052	0.018	0.000239	1
RANBP10	SSc	GERD	Prox	Prolif Basal	0.008	0.058	0.042	0.016	0.00024	1
MTURN	SSc	GERD	Prox	Prolif Basal	0.012	0.171	0.142	0.029	0.00024	1
PPARGC1B	SSc	GERD	Prox	Prolif Basal	0.014	0.152	0.126	0.026	0.000242	1
SMC5	SSc	GERD	Prox	Prolif Basal	-0.037	0.409	0.42	-0.011	0.000243	1
PIAS4	SSc	GERD	Prox	Prolif Basal	0.01	0.097	0.076	0.021	0.000243	1
MOCOS	SSc	GERD	Prox	Prolif Basal	0.009	0.074	0.055	0.019	0.000244	1
IPO7	SSc	GERD	Prox	Prolif Basal	0.025	0.488	0.435	0.053	0.000244	1
AL365436.2	SSc	GERD	Prox	Prolif Basal	-0.014	0.04	0.054	-0.014	0.000245	1
ARHGEF4	SSc	GERD	Prox	Prolif Basal	0.011	0.12	0.096	0.024	0.000245	1
ODF3B	SSc	GERD	Prox	Prolif Basal	0.019	0.349	0.303	0.046	0.000246	1
FRMD6	SSc	GERD	Prox	Prolif Basal	0.019	0.337	0.293	0.044	0.000246	1
NUP98	SSc	GERD	Prox	Prolif Basal	0.015	0.202	0.17	0.032	0.000247	1
HTRA1	SSc	GERD	Prox	Prolif Basal	0.011	0.121	0.097	0.024	0.000248	1
RPL26L1	SSc	GERD	Prox	Prolif Basal	0.03	0.603	0.552	0.051	0.000248	1
LRRC8D	SSc	GERD	Prox	Prolif Basal	0.014	0.113	0.091	0.022	0.00025	1
HACD1	SSc	GERD	Prox	Prolif Basal	0.014	0.2	0.167	0.033	0.00025	1
TROAP	SSc	GERD	Prox	Prolif Basal	0.02	0.212	0.181	0.031	0.00025	1
ATP13A1	SSc	GERD	Prox	Prolif Basal	0.009	0.088	0.068	0.02	0.00025	1
NINJ1	SSc	GERD	Prox	Prolif Basal	-0.04	0.503	0.511	-0.008	0.000251	1
PMF1	SSc	GERD	Prox	Prolif Basal	-0.031	0.551	0.558	-0.007	0.000251	1
NUCB2	SSc	GERD	Prox	Prolif Basal	-0.033	0.449	0.469	-0.02	0.000252	1
ARAF	SSc	GERD	Prox	Prolif Basal	0.009	0.126	0.101	0.025	0.000254	1
MAP4K1	SSc	GERD	Prox	Prolif Basal	-0.009	0.014	0.023	-0.009	0.000254	1
TXNDC12	SSc	GERD	Prox	Prolif Basal	0.029	0.542	0.486	0.056	0.000255	1
DUSP14	SSc	GERD	Prox	Prolif Basal	0.019	0.321	0.277	0.044	0.000256	1
AL161785.1	SSc	GERD	Prox	Prolif Basal	0.007	0.021	0.012	0.009	0.000259	1
NDUFB3	SSc	GERD	Prox	Prolif Basal	0.03	0.84	0.807	0.033	0.000259	1
DDX59	SSc	GERD	Prox	Prolif Basal	0.012	0.133	0.108	0.025	0.00026	1
GTF3C2	SSc	GERD	Prox	Prolif Basal	0.013	0.135	0.11	0.025	0.000262	1
AC144652.1	SSc	GERD	Prox	Prolif Basal	-0.009	0.016	0.025	-0.009	0.000263	1
MTA2	SSc	GERD	Prox	Prolif Basal	0.01	0.16	0.131	0.029	0.000264	1
SMC4	SSc	GERD	Prox	Prolif Basal	0.037	0.641	0.594	0.047	0.000264	1
FOSB	SSc	GERD	Prox	Prolif Basal	0.027	0.873	0.874	-0.001	0.000266	1
INTS12	SSc	GERD	Prox	Prolif Basal	0.011	0.101	0.079	0.022	0.000267	1
IL13RA1	SSc	GERD	Prox	Prolif Basal	0.013	0.113	0.09	0.023	0.000268	1
APEX2	SSc	GERD	Prox	Prolif Basal	0.013	0.181	0.15	0.031	0.000268	1
UBE2M	SSc	GERD	Prox	Prolif Basal	-0.032	0.601	0.611	-0.01	0.000269	1
FBXL19	SSc	GERD	Prox	Prolif Basal	0.007	0.049	0.034	0.015	0.000269	1
RTL6	SSc	GERD	Prox	Prolif Basal	0.009	0.04	0.027	0.013	0.00027	1
TAF5L	SSc	GERD	Prox	Prolif Basal	0.008	0.082	0.063	0.019	0.000272	1
RLIM	SSc	GERD	Prox	Prolif Basal	0.015	0.174	0.145	0.029	0.000273	1
AC022034.1	SSc	GERD	Prox	Prolif Basal	0.011	0.056	0.04	0.016	0.000274	1
TM9SF2	SSc	GERD	Prox	Prolif Basal	0.02	0.36	0.314	0.046	0.000274	1
PPP2R3A	SSc	GERD	Prox	Prolif Basal	-0.025	0.147	0.169	-0.022	0.000274	1
COL18A1	SSc	GERD	Prox	Prolif Basal	0.022	0.352	0.308	0.044	0.000275	1
MKKS	SSc	GERD	Prox	Prolif Basal	0.015	0.266	0.226	0.04	0.000275	1
SNX1	SSc	GERD	Prox	Prolif Basal	0.021	0.347	0.304	0.043	0.000275	1
WDR90	SSc	GERD	Prox	Prolif Basal	0.012	0.081	0.062	0.019	0.000276	1
PMVK	SSc	GERD	Prox	Prolif Basal	0.031	0.67	0.614	0.056	0.000276	1
PAN2	SSc	GERD	Prox	Prolif Basal	0.01	0.059	0.043	0.016	0.000276	1
HOXC5	SSc	GERD	Prox	Prolif Basal	-0.013	0.026	0.038	-0.012	0.000276	1
TYMSOS	SSc	GERD	Prox	Prolif Basal	0.02	0.248	0.214	0.034	0.000276	1
CCDC97	SSc	GERD	Prox	Prolif Basal	0.01	0.081	0.062	0.019	0.000277	1
ME1	SSc	GERD	Prox	Prolif Basal	-0.019	0.079	0.098	-0.019	0.000278	1
ATP5MG	SSc	GERD	Prox	Prolif Basal	-0.012	0.989	0.986	0.003	0.000278	1
FGFR3	SSc	GERD	Prox	Prolif Basal	0.024	0.345	0.305	0.04	0.000279	1
HMBS	SSc	GERD	Prox	Prolif Basal	0.013	0.22	0.185	0.035	0.00028	1
IPO5	SSc	GERD	Prox	Prolif Basal	0.023	0.426	0.373	0.053	0.000281	1
EWSR1	SSc	GERD	Prox	Prolif Basal	0.024	0.436	0.388	0.048	0.000282	1
CSRNP1	SSc	GERD	Prox	Prolif Basal	0.008	0.105	0.082	0.023	0.000283	1
CPSF7	SSc	GERD	Prox	Prolif Basal	0.014	0.172	0.143	0.029	0.000284	1
BRD2	SSc	GERD	Prox	Prolif Basal	0.031	0.555	0.508	0.047	0.000287	1
EP400	SSc	GERD	Prox	Prolif Basal	0.016	0.145	0.12	0.025	0.000288	1
AC005082.1	SSc	GERD	Prox	Prolif Basal	-0.011	0.02	0.031	-0.011	0.000288	1
BEND3	SSc	GERD	Prox	Prolif Basal	0.005	0.021	0.012	0.009	0.000289	1
CDKN1A	SSc	GERD	Prox	Prolif Basal	0.026	0.297	0.261	0.036	0.000289	1
NHLRC3	SSc	GERD	Prox	Prolif Basal	-0.033	0.171	0.192	-0.021	0.000291	1
MAOB	SSc	GERD	Prox	Prolif Basal	0.009	0.071	0.053	0.018	0.000293	1
AC048341.1	SSc	GERD	Prox	Prolif Basal	-0.008	0.02	0.03	-0.01	0.000293	1
JMJD4	SSc	GERD	Prox	Prolif Basal	0.006	0.08	0.06	0.02	0.000293	1
TNIP1	SSc	GERD	Prox	Prolif Basal	0.014	0.204	0.172	0.032	0.000296	1
PIGN	SSc	GERD	Prox	Prolif Basal	0.013	0.124	0.101	0.023	0.000298	1
GALNT5	SSc	GERD	Prox	Prolif Basal	0.017	0.192	0.162	0.03	0.0003	1
EIF2D	SSc	GERD	Prox	Prolif Basal	0.018	0.33	0.286	0.044	0.000301	1
PROS1	SSc	GERD	Prox	Prolif Basal	0.008	0.059	0.043	0.016	0.000302	1
SPCS3	SSc	GERD	Prox	Prolif Basal	0.027	0.503	0.451	0.052	0.000303	1
GTF2F2	SSc	GERD	Prox	Prolif Basal	0.026	0.568	0.511	0.057	0.000304	1
EIPR1	SSc	GERD	Prox	Prolif Basal	0.014	0.202	0.17	0.032	0.000305	1
HK2	SSc	GERD	Prox	Prolif Basal	0.009	0.037	0.025	0.012	0.000306	1
ITM2C	SSc	GERD	Prox	Prolif Basal	-0.03	0.125	0.144	-0.019	0.000306	1
C1orf56	SSc	GERD	Prox	Prolif Basal	0.016	0.18	0.15	0.03	0.000306	1
FBXO4	SSc	GERD	Prox	Prolif Basal	0.014	0.2	0.168	0.032	0.000307	1
GLUL	SSc	GERD	Prox	Prolif Basal	0.035	0.702	0.669	0.033	0.000307	1
C2orf68	SSc	GERD	Prox	Prolif Basal	0.008	0.137	0.111	0.026	0.000308	1
AZIN1-AS1	SSc	GERD	Prox	Prolif Basal	0.008	0.037	0.025	0.012	0.000309	1
PC	SSc	GERD	Prox	Prolif Basal	0.009	0.095	0.074	0.021	0.000309	1
RELL1	SSc	GERD	Prox	Prolif Basal	0.013	0.243	0.206	0.037	0.000311	1
PHOSPHO2	SSc	GERD	Prox	Prolif Basal	0.008	0.053	0.038	0.015	0.000311	1
ACSF3	SSc	GERD	Prox	Prolif Basal	0.009	0.118	0.094	0.024	0.000311	1
MRPL55	SSc	GERD	Prox	Prolif Basal	-0.035	0.484	0.492	-0.008	0.000312	1
TMX4	SSc	GERD	Prox	Prolif Basal	-0.035	0.227	0.246	-0.019	0.000313	1
RABEP2	SSc	GERD	Prox	Prolif Basal	0.012	0.134	0.109	0.025	0.000313	1
PKIG	SSc	GERD	Prox	Prolif Basal	0.009	0.112	0.089	0.023	0.000315	1
SERTAD4	SSc	GERD	Prox	Prolif Basal	0.009	0.172	0.142	0.03	0.000316	1
TPGS2	SSc	GERD	Prox	Prolif Basal	-0.03	0.557	0.559	-0.002	0.000317	1
ERLEC1	SSc	GERD	Prox	Prolif Basal	0.021	0.346	0.303	0.043	0.00032	1
MAP3K14	SSc	GERD	Prox	Prolif Basal	0.009	0.082	0.062	0.02	0.00032	1
SPAG9	SSc	GERD	Prox	Prolif Basal	-0.035	0.321	0.337	-0.016	0.00032	1
TBC1D13	SSc	GERD	Prox	Prolif Basal	0.007	0.055	0.039	0.016	0.000322	1
NUDT12	SSc	GERD	Prox	Prolif Basal	-0.024	0.11	0.13	-0.02	0.000323	1
THBD	SSc	GERD	Prox	Prolif Basal	0.019	0.176	0.149	0.027	0.000327	1
MDH1	SSc	GERD	Prox	Prolif Basal	0.029	0.857	0.829	0.028	0.000328	1
COG3	SSc	GERD	Prox	Prolif Basal	0.008	0.07	0.053	0.017	0.000329	1
CHAC2	SSc	GERD	Prox	Prolif Basal	0.009	0.101	0.079	0.022	0.00033	1
CCDC112	SSc	GERD	Prox	Prolif Basal	0.014	0.191	0.161	0.03	0.000332	1
SRC	SSc	GERD	Prox	Prolif Basal	0.008	0.071	0.054	0.017	0.000332	1
CENPQ	SSc	GERD	Prox	Prolif Basal	0.018	0.259	0.223	0.036	0.000335	1
TBP	SSc	GERD	Prox	Prolif Basal	0.011	0.098	0.077	0.021	0.000335	1
NFASC	SSc	GERD	Prox	Prolif Basal	0.009	0.043	0.03	0.013	0.000336	1
STXBP2	SSc	GERD	Prox	Prolif Basal	0.011	0.224	0.188	0.036	0.000337	1
YWHAQ	SSc	GERD	Prox	Prolif Basal	0.028	0.866	0.842	0.024	0.000337	1
DPM1	SSc	GERD	Prox	Prolif Basal	0.026	0.482	0.43	0.052	0.000337	1
PARL	SSc	GERD	Prox	Prolif Basal	0.022	0.389	0.343	0.046	0.000338	1
TSHZ1	SSc	GERD	Prox	Prolif Basal	0.017	0.181	0.154	0.027	0.000339	1
BET1	SSc	GERD	Prox	Prolif Basal	0.011	0.205	0.172	0.033	0.00034	1
MOB3A	SSc	GERD	Prox	Prolif Basal	0.011	0.085	0.066	0.019	0.000341	1
RASD1	SSc	GERD	Prox	Prolif Basal	0.011	0.08	0.061	0.019	0.000341	1
LY6K	SSc	GERD	Prox	Prolif Basal	-0.023	0.114	0.135	-0.021	0.000342	1
INPP4B	SSc	GERD	Prox	Prolif Basal	-0.008	0.011	0.019	-0.008	0.000342	1
ZNRF2	SSc	GERD	Prox	Prolif Basal	0.015	0.204	0.173	0.031	0.000344	1
TXNDC11	SSc	GERD	Prox	Prolif Basal	0.009	0.089	0.069	0.02	0.000345	1
MGST2	SSc	GERD	Prox	Prolif Basal	0.03	0.857	0.829	0.028	0.000345	1
KIAA0586	SSc	GERD	Prox	Prolif Basal	-0.034	0.222	0.243	-0.021	0.000345	1
RASSF1	SSc	GERD	Prox	Prolif Basal	0.015	0.277	0.237	0.04	0.000345	1
GPALPP1	SSc	GERD	Prox	Prolif Basal	0.013	0.232	0.197	0.035	0.000347	1
AL162231.2	SSc	GERD	Prox	Prolif Basal	0.007	0.048	0.034	0.014	0.000348	1
FAIM	SSc	GERD	Prox	Prolif Basal	0.022	0.385	0.341	0.044	0.000349	1
XPO5	SSc	GERD	Prox	Prolif Basal	0.008	0.102	0.08	0.022	0.000349	1
NDRG1	SSc	GERD	Prox	Prolif Basal	0.031	0.485	0.44	0.045	0.00035	1
PWWP2B	SSc	GERD	Prox	Prolif Basal	0.01	0.081	0.062	0.019	0.000351	1
PLXNA2	SSc	GERD	Prox	Prolif Basal	0.008	0.084	0.065	0.019	0.000351	1
GALNT18	SSc	GERD	Prox	Prolif Basal	0.007	0.079	0.06	0.019	0.000353	1
LRATD2	SSc	GERD	Prox	Prolif Basal	0.009	0.079	0.061	0.018	0.000353	1
AC108519.1	SSc	GERD	Prox	Prolif Basal	-0.008	0.013	0.022	-0.009	0.000356	1
ETFRF1	SSc	GERD	Prox	Prolif Basal	0.016	0.285	0.244	0.041	0.000356	1
LAMP2	SSc	GERD	Prox	Prolif Basal	0.023	0.458	0.405	0.053	0.000356	1
DDIT3	SSc	GERD	Prox	Prolif Basal	-0.04	0.317	0.334	-0.017	0.000357	1
GABARAP	SSc	GERD	Prox	Prolif Basal	-0.022	0.891	0.892	-0.001	0.000357	1
LY75	SSc	GERD	Prox	Prolif Basal	-0.024	0.117	0.138	-0.021	0.000358	1
B3GALT6	SSc	GERD	Prox	Prolif Basal	0.007	0.09	0.069	0.021	0.000359	1
CEP72	SSc	GERD	Prox	Prolif Basal	0.005	0.036	0.024	0.012	0.00036	1
VPS4A	SSc	GERD	Prox	Prolif Basal	0.016	0.297	0.255	0.042	0.000361	1
GNPAT	SSc	GERD	Prox	Prolif Basal	0.014	0.166	0.139	0.027	0.000362	1
GMPPB	SSc	GERD	Prox	Prolif Basal	0.011	0.151	0.125	0.026	0.000362	1
DNMT1	SSc	GERD	Prox	Prolif Basal	0.031	0.577	0.533	0.044	0.000362	1
SLC2A9	SSc	GERD	Prox	Prolif Basal	0.007	0.057	0.041	0.016	0.000362	1
TRPC4AP	SSc	GERD	Prox	Prolif Basal	0.011	0.147	0.12	0.027	0.000364	1
PCK2	SSc	GERD	Prox	Prolif Basal	0.009	0.156	0.128	0.028	0.000366	1
TMEM214	SSc	GERD	Prox	Prolif Basal	0.012	0.116	0.093	0.023	0.000367	1
C15orf39	SSc	GERD	Prox	Prolif Basal	0.01	0.062	0.046	0.016	0.000367	1
ZNF426	SSc	GERD	Prox	Prolif Basal	-0.022	0.09	0.109	-0.019	0.000368	1
ZNF865	SSc	GERD	Prox	Prolif Basal	0.007	0.04	0.027	0.013	0.000368	1
ASB6	SSc	GERD	Prox	Prolif Basal	0.009	0.068	0.051	0.017	0.000371	1
CCDC167	SSc	GERD	Prox	Prolif Basal	-0.033	0.303	0.32	-0.017	0.000372	1
COPG1	SSc	GERD	Prox	Prolif Basal	0.014	0.165	0.138	0.027	0.000374	1
UPP1	SSc	GERD	Prox	Prolif Basal	0.016	0.2	0.168	0.032	0.000375	1
ANKRD26	SSc	GERD	Prox	Prolif Basal	-0.036	0.219	0.238	-0.019	0.000375	1
APEH	SSc	GERD	Prox	Prolif Basal	0.017	0.296	0.255	0.041	0.000376	1
PXDC1	SSc	GERD	Prox	Prolif Basal	0.009	0.105	0.083	0.022	0.000377	1
FBRSL1	SSc	GERD	Prox	Prolif Basal	0.01	0.123	0.099	0.024	0.000377	1
RIN2	SSc	GERD	Prox	Prolif Basal	0.022	0.404	0.355	0.049	0.000382	1
SLC27A6	SSc	GERD	Prox	Prolif Basal	0.014	0.103	0.082	0.021	0.000382	1
LINP1	SSc	GERD	Prox	Prolif Basal	0.005	0.031	0.02	0.011	0.000383	1
ZMAT5	SSc	GERD	Prox	Prolif Basal	0.009	0.121	0.097	0.024	0.000383	1
GUCD1	SSc	GERD	Prox	Prolif Basal	0.011	0.188	0.157	0.031	0.000384	1
FBXL8	SSc	GERD	Prox	Prolif Basal	0.009	0.082	0.063	0.019	0.000386	1
MPPE1	SSc	GERD	Prox	Prolif Basal	0.011	0.153	0.125	0.028	0.000387	1
SBF1	SSc	GERD	Prox	Prolif Basal	0.008	0.063	0.047	0.016	0.000389	1
MRPL41	SSc	GERD	Prox	Prolif Basal	-0.026	0.711	0.713	-0.002	0.00039	1
STX18	SSc	GERD	Prox	Prolif Basal	0.013	0.204	0.171	0.033	0.000392	1
CRNDE	SSc	GERD	Prox	Prolif Basal	-0.029	0.682	0.688	-0.006	0.000393	1
TUBGCP6	SSc	GERD	Prox	Prolif Basal	0.008	0.045	0.032	0.013	0.000393	1
GAA	SSc	GERD	Prox	Prolif Basal	0.014	0.158	0.132	0.026	0.000395	1
WDR59	SSc	GERD	Prox	Prolif Basal	0.011	0.112	0.09	0.022	0.000395	1
ZNF503	SSc	GERD	Prox	Prolif Basal	0.023	0.391	0.347	0.044	0.000395	1
TNIP2	SSc	GERD	Prox	Prolif Basal	0.016	0.257	0.219	0.038	0.000396	1
JUNB	SSc	GERD	Prox	Prolif Basal	0.018	0.95	0.952	-0.002	0.000396	1
GGT7	SSc	GERD	Prox	Prolif Basal	-0.019	0.063	0.079	-0.016	0.000398	1
PRDM4	SSc	GERD	Prox	Prolif Basal	0.01	0.082	0.064	0.018	0.000399	1
AC139530.1	SSc	GERD	Prox	Prolif Basal	0.006	0.034	0.022	0.012	0.000399	1
HIST1H2BD	SSc	GERD	Prox	Prolif Basal	0.01	0.046	0.033	0.013	0.000401	1
CHMP1B	SSc	GERD	Prox	Prolif Basal	0.026	0.362	0.321	0.041	0.000404	1
NEMP1	SSc	GERD	Prox	Prolif Basal	0.008	0.098	0.077	0.021	0.000406	1
EML2	SSc	GERD	Prox	Prolif Basal	0.015	0.202	0.171	0.031	0.000407	1
KLF7	SSc	GERD	Prox	Prolif Basal	0.009	0.086	0.066	0.02	0.000408	1
RNF185	SSc	GERD	Prox	Prolif Basal	0.01	0.086	0.067	0.019	0.000409	1
HIST1H3J	SSc	GERD	Prox	Prolif Basal	0.007	0.033	0.021	0.012	0.000409	1
TGIF2	SSc	GERD	Prox	Prolif Basal	0.014	0.127	0.104	0.023	0.00041	1
EFNB3	SSc	GERD	Prox	Prolif Basal	-0.012	0.023	0.034	-0.011	0.000414	1
SP2	SSc	GERD	Prox	Prolif Basal	0.007	0.082	0.063	0.019	0.000415	1
ZNF695	SSc	GERD	Prox	Prolif Basal	-0.01	0.024	0.034	-0.01	0.000415	1
HIST1H2BB	SSc	GERD	Prox	Prolif Basal	0.008	0.047	0.033	0.014	0.000417	1
SLC52A2	SSc	GERD	Prox	Prolif Basal	0.014	0.234	0.199	0.035	0.000419	1
TMEM237	SSc	GERD	Prox	Prolif Basal	0.025	0.504	0.453	0.051	0.00042	1
CDC23	SSc	GERD	Prox	Prolif Basal	0.012	0.202	0.17	0.032	0.00042	1
AC026401.3	SSc	GERD	Prox	Prolif Basal	0.008	0.068	0.051	0.017	0.000422	1
NDUFV2	SSc	GERD	Prox	Prolif Basal	0.027	0.906	0.883	0.023	0.000423	1
TMEM70	SSc	GERD	Prox	Prolif Basal	0.018	0.408	0.355	0.053	0.000428	1
NOC4L	SSc	GERD	Prox	Prolif Basal	0.013	0.185	0.155	0.03	0.000428	1
TGFBR2	SSc	GERD	Prox	Prolif Basal	0.011	0.127	0.103	0.024	0.00043	1
RETREG3	SSc	GERD	Prox	Prolif Basal	0.01	0.134	0.109	0.025	0.00043	1
GFM2	SSc	GERD	Prox	Prolif Basal	0.011	0.117	0.094	0.023	0.00043	1
ALG12	SSc	GERD	Prox	Prolif Basal	0.007	0.102	0.08	0.022	0.000433	1
DLD	SSc	GERD	Prox	Prolif Basal	0.022	0.398	0.352	0.046	0.000438	1
ST5	SSc	GERD	Prox	Prolif Basal	0.014	0.153	0.127	0.026	0.000438	1
NDC1	SSc	GERD	Prox	Prolif Basal	0.009	0.146	0.12	0.026	0.000439	1
VAC14	SSc	GERD	Prox	Prolif Basal	0.007	0.097	0.076	0.021	0.00044	1
PSMC3IP	SSc	GERD	Prox	Prolif Basal	0.01	0.191	0.159	0.032	0.00044	1
TRIM21	SSc	GERD	Prox	Prolif Basal	0.009	0.092	0.072	0.02	0.000444	1
HIST2H2BE	SSc	GERD	Prox	Prolif Basal	0.009	0.035	0.023	0.012	0.000446	1
SLC25A51	SSc	GERD	Prox	Prolif Basal	0.008	0.062	0.046	0.016	0.00045	1
MXRA5	SSc	GERD	Prox	Prolif Basal	0.022	0.239	0.208	0.031	0.000451	1
NKX2-8	SSc	GERD	Prox	Prolif Basal	0.008	0.068	0.051	0.017	0.000452	1
GBF1	SSc	GERD	Prox	Prolif Basal	0.01	0.121	0.098	0.023	0.000454	1
DHRS7	SSc	GERD	Prox	Prolif Basal	0.028	0.557	0.509	0.048	0.000455	1
GBA2	SSc	GERD	Prox	Prolif Basal	0.008	0.057	0.042	0.015	0.00046	1
PSMD10	SSc	GERD	Prox	Prolif Basal	0.015	0.261	0.224	0.037	0.00046	1
EDARADD	SSc	GERD	Prox	Prolif Basal	0.013	0.12	0.098	0.022	0.000461	1
TMTC3	SSc	GERD	Prox	Prolif Basal	0.019	0.262	0.227	0.035	0.000462	1
SCD	SSc	GERD	Prox	Prolif Basal	-0.013	0.047	0.061	-0.014	0.000463	1
TFAP2A	SSc	GERD	Prox	Prolif Basal	0.026	0.481	0.435	0.046	0.000463	1
SSR4	SSc	GERD	Prox	Prolif Basal	-0.02	0.936	0.938	-0.002	0.000463	1
REEP4	SSc	GERD	Prox	Prolif Basal	0.021	0.287	0.25	0.037	0.000466	1
ZNF334	SSc	GERD	Prox	Prolif Basal	0.006	0.024	0.015	0.009	0.000468	1
TIMM50	SSc	GERD	Prox	Prolif Basal	0.014	0.305	0.261	0.044	0.000469	1
LRPAP1	SSc	GERD	Prox	Prolif Basal	0.029	0.604	0.554	0.05	0.00047	1
PIP4K2B	SSc	GERD	Prox	Prolif Basal	0.009	0.101	0.08	0.021	0.000471	1
PDIA3	SSc	GERD	Prox	Prolif Basal	0.03	0.808	0.782	0.026	0.000474	1
NUDT18	SSc	GERD	Prox	Prolif Basal	0.008	0.068	0.051	0.017	0.000474	1
SOD3	SSc	GERD	Prox	Prolif Basal	-0.013	0.028	0.04	-0.012	0.000476	1
PIR	SSc	GERD	Prox	Prolif Basal	0.021	0.396	0.353	0.043	0.000477	1
TICAM2	SSc	GERD	Prox	Prolif Basal	0.009	0.039	0.026	0.013	0.000477	1
C11orf45	SSc	GERD	Prox	Prolif Basal	0.01	0.066	0.049	0.017	0.000479	1
HOXC6	SSc	GERD	Prox	Prolif Basal	-0.018	0.057	0.072	-0.015	0.000479	1
ERAL1	SSc	GERD	Prox	Prolif Basal	0.013	0.216	0.182	0.034	0.00048	1
ARL1	SSc	GERD	Prox	Prolif Basal	0.029	0.553	0.508	0.045	0.000485	1
WDR5	SSc	GERD	Prox	Prolif Basal	0.011	0.187	0.157	0.03	0.000485	1
COG1	SSc	GERD	Prox	Prolif Basal	0.007	0.06	0.044	0.016	0.000486	1
EHD2	SSc	GERD	Prox	Prolif Basal	0.009	0.192	0.16	0.032	0.000487	1
Z83843.1	SSc	GERD	Prox	Prolif Basal	-0.017	0.046	0.061	-0.015	0.000487	1
MAN2A1	SSc	GERD	Prox	Prolif Basal	0.013	0.186	0.157	0.029	0.000488	1
NDUFB2	SSc	GERD	Prox	Prolif Basal	0.032	0.897	0.861	0.036	0.000488	1
CCNJL	SSc	GERD	Prox	Prolif Basal	0.009	0.06	0.045	0.015	0.00049	1
CPNE1	SSc	GERD	Prox	Prolif Basal	-0.035	0.46	0.465	-0.005	0.00049	1
ANKRD36	SSc	GERD	Prox	Prolif Basal	0.009	0.107	0.085	0.022	0.000492	1
NIPA2	SSc	GERD	Prox	Prolif Basal	0.015	0.272	0.234	0.038	0.000494	1
LINC02381	SSc	GERD	Prox	Prolif Basal	-0.022	0.065	0.081	-0.016	0.000495	1
ZNF81	SSc	GERD	Prox	Prolif Basal	0.006	0.028	0.018	0.01	0.000495	1
EFEMP1	SSc	GERD	Prox	Prolif Basal	0.018	0.311	0.271	0.04	0.000496	1
PLXNA1	SSc	GERD	Prox	Prolif Basal	0.009	0.088	0.068	0.02	0.000497	1
EPRS	SSc	GERD	Prox	Prolif Basal	-0.031	0.533	0.536	-0.003	0.000498	1
ICOSLG	SSc	GERD	Prox	Prolif Basal	0.007	0.039	0.027	0.012	0.000499	1
UBXN6	SSc	GERD	Prox	Prolif Basal	0.017	0.259	0.223	0.036	0.000499	1
FAM49B	SSc	GERD	Prox	Prolif Basal	0.023	0.439	0.388	0.051	0.0005	1
ZNF317	SSc	GERD	Prox	Prolif Basal	0.008	0.055	0.04	0.015	0.000501	1
TBCK	SSc	GERD	Prox	Prolif Basal	0.01	0.097	0.077	0.02	0.000503	1
STARD7	SSc	GERD	Prox	Prolif Basal	0.023	0.39	0.347	0.043	0.000503	1
IKBKE	SSc	GERD	Prox	Prolif Basal	0.007	0.075	0.057	0.018	0.000506	1
SPDL1	SSc	GERD	Prox	Prolif Basal	0.018	0.259	0.224	0.035	0.000506	1
CYP11A1	SSc	GERD	Prox	Prolif Basal	0.016	0.284	0.246	0.038	0.000506	1
AC018521.5	SSc	GERD	Prox	Prolif Basal	0.012	0.109	0.088	0.021	0.000507	1
HIST1H3C	SSc	GERD	Prox	Prolif Basal	0.007	0.047	0.033	0.014	0.000513	1
GNA11	SSc	GERD	Prox	Prolif Basal	0.01	0.207	0.174	0.033	0.000515	1
TOM1	SSc	GERD	Prox	Prolif Basal	0.008	0.044	0.031	0.013	0.000516	1
MRPS18B	SSc	GERD	Prox	Prolif Basal	-0.033	0.597	0.599	-0.002	0.000517	1
HOTAIRM1	SSc	GERD	Prox	Prolif Basal	-0.038	0.326	0.344	-0.018	0.000517	1
NFXL1	SSc	GERD	Prox	Prolif Basal	0.009	0.138	0.112	0.026	0.000517	1
TAF2	SSc	GERD	Prox	Prolif Basal	0.013	0.169	0.141	0.028	0.000519	1
NCAPD2	SSc	GERD	Prox	Prolif Basal	0.023	0.32	0.282	0.038	0.000519	1
HLTF	SSc	GERD	Prox	Prolif Basal	-0.033	0.28	0.299	-0.019	0.000519	1
FBXO17	SSc	GERD	Prox	Prolif Basal	-0.033	0.15	0.168	-0.018	0.000525	1
MTRR	SSc	GERD	Prox	Prolif Basal	0.009	0.084	0.066	0.018	0.000528	1
RHBDD1	SSc	GERD	Prox	Prolif Basal	0.008	0.054	0.04	0.014	0.000529	1
CREG1	SSc	GERD	Prox	Prolif Basal	0.023	0.477	0.425	0.052	0.00053	1
OSMR-AS1	SSc	GERD	Prox	Prolif Basal	0.006	0.024	0.014	0.01	0.000534	1
STRN4	SSc	GERD	Prox	Prolif Basal	0.013	0.147	0.122	0.025	0.000534	1
ERICH1	SSc	GERD	Prox	Prolif Basal	0.015	0.269	0.233	0.036	0.000536	1
INO80B	SSc	GERD	Prox	Prolif Basal	0.008	0.155	0.127	0.028	0.000537	1
ACKR3	SSc	GERD	Prox	Prolif Basal	0.013	0.168	0.139	0.029	0.000539	1
HNRNPH1	SSc	GERD	Prox	Prolif Basal	-0.029	0.736	0.722	0.014	0.00054	1
TNFRSF25	SSc	GERD	Prox	Prolif Basal	0.007	0.043	0.03	0.013	0.000541	1
YAF2	SSc	GERD	Prox	Prolif Basal	0.011	0.248	0.211	0.037	0.000542	1
PNPLA2	SSc	GERD	Prox	Prolif Basal	0.009	0.152	0.125	0.027	0.000544	1
CRISPLD2	SSc	GERD	Prox	Prolif Basal	0.006	0.055	0.04	0.015	0.000546	1
RWDD3	SSc	GERD	Prox	Prolif Basal	0.012	0.228	0.193	0.035	0.000547	1
ID3	SSc	GERD	Prox	Prolif Basal	0.031	0.405	0.369	0.036	0.000549	1
MARCKS	SSc	GERD	Prox	Prolif Basal	-0.027	0.837	0.843	-0.006	0.000549	1
BX284668.5	SSc	GERD	Prox	Prolif Basal	-0.036	0.193	0.212	-0.019	0.000549	1
ETV4	SSc	GERD	Prox	Prolif Basal	0.005	0.05	0.036	0.014	0.000551	1
COASY	SSc	GERD	Prox	Prolif Basal	0.016	0.297	0.257	0.04	0.000551	1
MYCL	SSc	GERD	Prox	Prolif Basal	0.015	0.197	0.168	0.029	0.000558	1
DMAP1	SSc	GERD	Prox	Prolif Basal	0.012	0.22	0.187	0.033	0.000559	1
MOGS	SSc	GERD	Prox	Prolif Basal	0.007	0.116	0.093	0.023	0.000559	1
VHL	SSc	GERD	Prox	Prolif Basal	0.01	0.138	0.113	0.025	0.000559	1
IRS1	SSc	GERD	Prox	Prolif Basal	0.006	0.028	0.018	0.01	0.00056	1
MYLIP	SSc	GERD	Prox	Prolif Basal	-0.032	0.235	0.255	-0.02	0.000561	1
HIST1H2BJ	SSc	GERD	Prox	Prolif Basal	0.009	0.071	0.054	0.017	0.000562	1
RCN2	SSc	GERD	Prox	Prolif Basal	0.03	0.688	0.651	0.037	0.000563	1
AL451123.1	SSc	GERD	Prox	Prolif Basal	0.006	0.028	0.018	0.01	0.000565	1
SHF	SSc	GERD	Prox	Prolif Basal	-0.012	0.02	0.03	-0.01	0.000566	1
DCP1A	SSc	GERD	Prox	Prolif Basal	0.015	0.18	0.153	0.027	0.000566	1
GSTA4	SSc	GERD	Prox	Prolif Basal	0.026	0.39	0.35	0.04	0.000571	1
KIAA1191	SSc	GERD	Prox	Prolif Basal	0.014	0.208	0.177	0.031	0.000571	1
PIK3CD-AS2	SSc	GERD	Prox	Prolif Basal	-0.022	0.069	0.085	-0.016	0.000572	1
AF117829.1	SSc	GERD	Prox	Prolif Basal	-0.015	0.046	0.06	-0.014	0.000572	1
BTD	SSc	GERD	Prox	Prolif Basal	0.007	0.122	0.098	0.024	0.000572	1
FOSL2	SSc	GERD	Prox	Prolif Basal	0.017	0.299	0.26	0.039	0.000573	1
NEK3	SSc	GERD	Prox	Prolif Basal	0.007	0.049	0.035	0.014	0.000579	1
AP1S3	SSc	GERD	Prox	Prolif Basal	0.007	0.071	0.054	0.017	0.000581	1
TNFSF10	SSc	GERD	Prox	Prolif Basal	0.031	0.737	0.708	0.029	0.000582	1
ACP6	SSc	GERD	Prox	Prolif Basal	0.007	0.087	0.067	0.02	0.000582	1
CIT	SSc	GERD	Prox	Prolif Basal	0.011	0.18	0.151	0.029	0.000585	1
BDH1	SSc	GERD	Prox	Prolif Basal	-0.033	0.231	0.249	-0.018	0.000585	1
NOTCH2NLC	SSc	GERD	Prox	Prolif Basal	-0.007	0.011	0.019	-0.008	0.000586	1
SMG5	SSc	GERD	Prox	Prolif Basal	0.009	0.078	0.06	0.018	0.000586	1
KIAA1671	SSc	GERD	Prox	Prolif Basal	0.011	0.122	0.099	0.023	0.000586	1
LINC00623	SSc	GERD	Prox	Prolif Basal	0.011	0.136	0.111	0.025	0.000587	1
CCDC25	SSc	GERD	Prox	Prolif Basal	-0.03	0.566	0.565	0.001	0.000587	1
CDC40	SSc	GERD	Prox	Prolif Basal	-0.035	0.443	0.45	-0.007	0.000588	1
TIMM22	SSc	GERD	Prox	Prolif Basal	0.011	0.214	0.181	0.033	0.000591	1
TRAC	SSc	GERD	Prox	Prolif Basal	0.012	0.102	0.081	0.021	0.000591	1
YWHAG	SSc	GERD	Prox	Prolif Basal	0.026	0.471	0.424	0.047	0.000592	1
UBL7	SSc	GERD	Prox	Prolif Basal	0.013	0.202	0.171	0.031	0.000596	1
CENPC	SSc	GERD	Prox	Prolif Basal	-0.036	0.394	0.409	-0.015	0.000602	1
NAT9	SSc	GERD	Prox	Prolif Basal	0.007	0.103	0.082	0.021	0.000603	1
GRAMD2B	SSc	GERD	Prox	Prolif Basal	0.008	0.13	0.105	0.025	0.000604	1
GALNS	SSc	GERD	Prox	Prolif Basal	0.007	0.06	0.044	0.016	0.000609	1
MSANTD3	SSc	GERD	Prox	Prolif Basal	0.013	0.197	0.168	0.029	0.000612	1
UCP2	SSc	GERD	Prox	Prolif Basal	0.004	0.059	0.043	0.016	0.000613	1
ICA1	SSc	GERD	Prox	Prolif Basal	-0.02	0.072	0.088	-0.016	0.000613	1
TRUB2	SSc	GERD	Prox	Prolif Basal	0.016	0.322	0.28	0.042	0.000616	1
IKBKB	SSc	GERD	Prox	Prolif Basal	0.013	0.133	0.11	0.023	0.000616	1
LINC01137	SSc	GERD	Prox	Prolif Basal	0.009	0.055	0.04	0.015	0.000616	1
NADK	SSc	GERD	Prox	Prolif Basal	0.008	0.113	0.091	0.022	0.000617	1
TMEM186	SSc	GERD	Prox	Prolif Basal	0.011	0.174	0.146	0.028	0.000618	1
SMUG1	SSc	GERD	Prox	Prolif Basal	0.017	0.276	0.239	0.037	0.000621	1
THRB	SSc	GERD	Prox	Prolif Basal	0.006	0.037	0.025	0.012	0.000624	1
NKTR	SSc	GERD	Prox	Prolif Basal	-0.035	0.413	0.425	-0.012	0.000624	1
BOP1	SSc	GERD	Prox	Prolif Basal	0.012	0.203	0.172	0.031	0.000624	1
HIST1H1B	SSc	GERD	Prox	Prolif Basal	0.031	0.27	0.239	0.031	0.000626	1
KCTD12	SSc	GERD	Prox	Prolif Basal	0.01	0.082	0.064	0.018	0.00063	1
FARP2	SSc	GERD	Prox	Prolif Basal	0.007	0.086	0.067	0.019	0.000631	1
NOP9	SSc	GERD	Prox	Prolif Basal	0.007	0.046	0.033	0.013	0.000633	1
INE1	SSc	GERD	Prox	Prolif Basal	-0.006	0.011	0.019	-0.008	0.000635	1
MET	SSc	GERD	Prox	Prolif Basal	0.008	0.071	0.054	0.017	0.000636	1
CCS	SSc	GERD	Prox	Prolif Basal	0.014	0.33	0.285	0.045	0.000637	1
SH3BP5L	SSc	GERD	Prox	Prolif Basal	0.006	0.054	0.039	0.015	0.000637	1
ACAA1	SSc	GERD	Prox	Prolif Basal	0.024	0.473	0.422	0.051	0.000637	1
ZFP36L2	SSc	GERD	Prox	Prolif Basal	0.029	0.86	0.834	0.026	0.000643	1
GCA	SSc	GERD	Prox	Prolif Basal	0.014	0.177	0.149	0.028	0.000645	1
ZNF264	SSc	GERD	Prox	Prolif Basal	-0.023	0.099	0.117	-0.018	0.000647	1
DUOX1	SSc	GERD	Prox	Prolif Basal	0.012	0.168	0.141	0.027	0.000647	1
CCDC86	SSc	GERD	Prox	Prolif Basal	0.006	0.111	0.089	0.022	0.000651	1
CAMSAP2	SSc	GERD	Prox	Prolif Basal	0.017	0.202	0.173	0.029	0.000662	1
CFAP97	SSc	GERD	Prox	Prolif Basal	0.028	0.527	0.477	0.05	0.000666	1
CCNO	SSc	GERD	Prox	Prolif Basal	0.006	0.093	0.073	0.02	0.000668	1
CCPG1	SSc	GERD	Prox	Prolif Basal	0.013	0.171	0.143	0.028	0.000668	1
DROSHA	SSc	GERD	Prox	Prolif Basal	0.01	0.103	0.083	0.02	0.000669	1
TET1	SSc	GERD	Prox	Prolif Basal	-0.013	0.031	0.043	-0.012	0.000669	1
BTBD9	SSc	GERD	Prox	Prolif Basal	0.005	0.032	0.021	0.011	0.000669	1
TPMT	SSc	GERD	Prox	Prolif Basal	0.013	0.197	0.167	0.03	0.000672	1
ILKAP	SSc	GERD	Prox	Prolif Basal	0.017	0.339	0.295	0.044	0.000675	1
SH3PXD2A-AS1	SSc	GERD	Prox	Prolif Basal	0.004	0.03	0.019	0.011	0.000679	1
UBQLN2	SSc	GERD	Prox	Prolif Basal	0.015	0.182	0.154	0.028	0.000681	1
EDC3	SSc	GERD	Prox	Prolif Basal	0.007	0.073	0.056	0.017	0.000683	1
LRP5L	SSc	GERD	Prox	Prolif Basal	0.005	0.02	0.011	0.009	0.000684	1
TMEM30B	SSc	GERD	Prox	Prolif Basal	0.013	0.203	0.174	0.029	0.000685	1
AL161891.1	SSc	GERD	Prox	Prolif Basal	-0.009	0.019	0.029	-0.01	0.000686	1
IL6ST	SSc	GERD	Prox	Prolif Basal	0.017	0.316	0.277	0.039	0.000687	1
TFDP1	SSc	GERD	Prox	Prolif Basal	0.027	0.511	0.464	0.047	0.000688	1
ZNF121	SSc	GERD	Prox	Prolif Basal	0.012	0.124	0.102	0.022	0.000689	1
PTPN6	SSc	GERD	Prox	Prolif Basal	0.007	0.136	0.111	0.025	0.000695	1
C11orf80	SSc	GERD	Prox	Prolif Basal	0.007	0.1	0.079	0.021	0.000698	1
PRKCSH	SSc	GERD	Prox	Prolif Basal	0.019	0.416	0.365	0.051	0.000699	1
PARP12	SSc	GERD	Prox	Prolif Basal	0.008	0.065	0.049	0.016	0.000701	1
PSMG4	SSc	GERD	Prox	Prolif Basal	0.025	0.452	0.405	0.047	0.000703	1
ATG4B	SSc	GERD	Prox	Prolif Basal	0.009	0.18	0.15	0.03	0.000703	1
PCIF1	SSc	GERD	Prox	Prolif Basal	0.012	0.134	0.111	0.023	0.000707	1
TLR5	SSc	GERD	Prox	Prolif Basal	0.009	0.12	0.098	0.022	0.00071	1
CSF1	SSc	GERD	Prox	Prolif Basal	0.008	0.034	0.023	0.011	0.00071	1
SLC39A13	SSc	GERD	Prox	Prolif Basal	0.008	0.075	0.058	0.017	0.000711	1
SLC25A25	SSc	GERD	Prox	Prolif Basal	0.008	0.092	0.073	0.019	0.000715	1
TNIK	SSc	GERD	Prox	Prolif Basal	-0.014	0.029	0.04	-0.011	0.000717	1
RAP1GAP2	SSc	GERD	Prox	Prolif Basal	0.008	0.049	0.036	0.013	0.000717	1
DNM1	SSc	GERD	Prox	Prolif Basal	-0.01	0.02	0.029	-0.009	0.000718	1
LSM8	SSc	GERD	Prox	Prolif Basal	0.026	0.773	0.742	0.031	0.000719	1
CD2BP2	SSc	GERD	Prox	Prolif Basal	0.015	0.322	0.28	0.042	0.000729	1
POMGNT2	SSc	GERD	Prox	Prolif Basal	0.007	0.043	0.03	0.013	0.000733	1
SLCO2A1	SSc	GERD	Prox	Prolif Basal	0.005	0.053	0.039	0.014	0.000734	1
GOSR2	SSc	GERD	Prox	Prolif Basal	0.008	0.162	0.134	0.028	0.000735	1
KIAA0040	SSc	GERD	Prox	Prolif Basal	0.011	0.113	0.092	0.021	0.000735	1
LINC01948	SSc	GERD	Prox	Prolif Basal	-0.007	0.012	0.019	-0.007	0.000736	1
TATDN1	SSc	GERD	Prox	Prolif Basal	0.022	0.509	0.456	0.053	0.000736	1
FBXO8	SSc	GERD	Prox	Prolif Basal	0.01	0.162	0.135	0.027	0.000738	1
DSC1	SSc	GERD	Prox	Prolif Basal	-0.009	0.014	0.022	-0.008	0.000739	1
MTMR2	SSc	GERD	Prox	Prolif Basal	0.01	0.1	0.08	0.02	0.000739	1
LINC00685	SSc	GERD	Prox	Prolif Basal	-0.015	0.046	0.059	-0.013	0.000741	1
SAT2	SSc	GERD	Prox	Prolif Basal	-0.036	0.493	0.502	-0.009	0.000747	1
ECHDC3	SSc	GERD	Prox	Prolif Basal	0.025	0.207	0.182	0.025	0.000748	1
SNX5	SSc	GERD	Prox	Prolif Basal	-0.031	0.538	0.538	0	0.000749	1
TRMT6	SSc	GERD	Prox	Prolif Basal	0.014	0.294	0.255	0.039	0.000749	1
CTU1	SSc	GERD	Prox	Prolif Basal	0.011	0.209	0.177	0.032	0.000749	1
TMEM161B	SSc	GERD	Prox	Prolif Basal	0.012	0.167	0.14	0.027	0.000753	1
MARS	SSc	GERD	Prox	Prolif Basal	0.009	0.142	0.118	0.024	0.000753	1
ZNF395	SSc	GERD	Prox	Prolif Basal	0.02	0.277	0.244	0.033	0.000755	1
ZNF141	SSc	GERD	Prox	Prolif Basal	-0.023	0.096	0.114	-0.018	0.000755	1
GLS	SSc	GERD	Prox	Prolif Basal	-0.03	0.202	0.221	-0.019	0.000758	1
UFM1	SSc	GERD	Prox	Prolif Basal	0.024	0.492	0.441	0.051	0.000759	1
TRIP4	SSc	GERD	Prox	Prolif Basal	0.007	0.113	0.091	0.022	0.000762	1
SCLY	SSc	GERD	Prox	Prolif Basal	0.01	0.084	0.066	0.018	0.000763	1
SVIP	SSc	GERD	Prox	Prolif Basal	0.017	0.276	0.24	0.036	0.000765	1
RSBN1L	SSc	GERD	Prox	Prolif Basal	-0.031	0.514	0.525	-0.011	0.000766	1
SAAL1	SSc	GERD	Prox	Prolif Basal	0.01	0.19	0.159	0.031	0.000766	1
AC079922.2	SSc	GERD	Prox	Prolif Basal	0.007	0.052	0.038	0.014	0.000768	1
UBLCP1	SSc	GERD	Prox	Prolif Basal	0.013	0.258	0.222	0.036	0.000771	1
NDUFAF5	SSc	GERD	Prox	Prolif Basal	0.009	0.154	0.128	0.026	0.000772	1
NUMBL	SSc	GERD	Prox	Prolif Basal	0.006	0.057	0.042	0.015	0.000773	1
WNK2	SSc	GERD	Prox	Prolif Basal	-0.008	0.012	0.019	-0.007	0.000774	1
HERPUD1	SSc	GERD	Prox	Prolif Basal	-0.033	0.354	0.371	-0.017	0.000775	1
TENM4	SSc	GERD	Prox	Prolif Basal	0.008	0.091	0.072	0.019	0.000776	1
SSH1	SSc	GERD	Prox	Prolif Basal	0.009	0.081	0.063	0.018	0.000781	1
TMEM259	SSc	GERD	Prox	Prolif Basal	0.015	0.348	0.303	0.045	0.000785	1
HIST1H3H	SSc	GERD	Prox	Prolif Basal	0.01	0.079	0.062	0.017	0.000786	1
ZNF410	SSc	GERD	Prox	Prolif Basal	0.007	0.119	0.096	0.023	0.000787	1
UAP1	SSc	GERD	Prox	Prolif Basal	0.012	0.188	0.159	0.029	0.000792	1
CXorf56	SSc	GERD	Prox	Prolif Basal	0.007	0.086	0.067	0.019	0.000796	1
TIMM29	SSc	GERD	Prox	Prolif Basal	0.011	0.212	0.18	0.032	0.000797	1
NRG1	SSc	GERD	Prox	Prolif Basal	0.01	0.063	0.047	0.016	0.000799	1
LARP1B	SSc	GERD	Prox	Prolif Basal	0.016	0.255	0.221	0.034	0.000799	1
DDX31	SSc	GERD	Prox	Prolif Basal	0.006	0.059	0.044	0.015	0.000799	1
SEC24B	SSc	GERD	Prox	Prolif Basal	0.01	0.113	0.092	0.021	0.000801	1
TAF10	SSc	GERD	Prox	Prolif Basal	-0.026	0.623	0.633	-0.01	0.000809	1
PAOX	SSc	GERD	Prox	Prolif Basal	0.009	0.081	0.063	0.018	0.000813	1
RHPN1	SSc	GERD	Prox	Prolif Basal	-0.01	0.02	0.029	-0.009	0.000823	1
PTCH1	SSc	GERD	Prox	Prolif Basal	0.009	0.039	0.028	0.011	0.00083	1
SDHAF2	SSc	GERD	Prox	Prolif Basal	0.013	0.28	0.241	0.039	0.00083	1
PIGO	SSc	GERD	Prox	Prolif Basal	0.008	0.08	0.062	0.018	0.000833	1
LINC-PINT	SSc	GERD	Prox	Prolif Basal	-0.025	0.104	0.122	-0.018	0.000834	1
IPPK	SSc	GERD	Prox	Prolif Basal	0.01	0.101	0.081	0.02	0.000835	1
CD3EAP	SSc	GERD	Prox	Prolif Basal	0.014	0.172	0.146	0.026	0.000838	1
PIAS2	SSc	GERD	Prox	Prolif Basal	-0.026	0.142	0.16	-0.018	0.00084	1
ZSWIM8	SSc	GERD	Prox	Prolif Basal	0.008	0.071	0.054	0.017	0.000842	1
VEGFA	SSc	GERD	Prox	Prolif Basal	0.011	0.135	0.112	0.023	0.000846	1
NDUFV3	SSc	GERD	Prox	Prolif Basal	0.023	0.52	0.467	0.053	0.000846	1
SAP18	SSc	GERD	Prox	Prolif Basal	-0.017	0.91	0.908	0.002	0.000846	1
NDUFA8	SSc	GERD	Prox	Prolif Basal	0.031	0.643	0.591	0.052	0.000848	1
NAA15	SSc	GERD	Prox	Prolif Basal	0.018	0.351	0.31	0.041	0.000849	1
PRRC2B	SSc	GERD	Prox	Prolif Basal	0.015	0.311	0.27	0.041	0.00085	1
LINC00899	SSc	GERD	Prox	Prolif Basal	0.006	0.021	0.013	0.008	0.00085	1
MAST4	SSc	GERD	Prox	Prolif Basal	0.018	0.402	0.355	0.047	0.000857	1
PTPN2	SSc	GERD	Prox	Prolif Basal	0.023	0.488	0.44	0.048	0.00086	1
ISCA2	SSc	GERD	Prox	Prolif Basal	0.017	0.359	0.314	0.045	0.00086	1
ZNF439	SSc	GERD	Prox	Prolif Basal	-0.01	0.017	0.026	-0.009	0.00086	1
TMEM99	SSc	GERD	Prox	Prolif Basal	-0.032	0.291	0.308	-0.017	0.000863	1
TUBA1A	SSc	GERD	Prox	Prolif Basal	-0.033	0.168	0.186	-0.018	0.000863	1
SF3B1	SSc	GERD	Prox	Prolif Basal	-0.028	0.609	0.604	0.005	0.000864	1
RAD50	SSc	GERD	Prox	Prolif Basal	-0.031	0.566	0.571	-0.005	0.000876	1
ELK3	SSc	GERD	Prox	Prolif Basal	0.01	0.101	0.082	0.019	0.000885	1
TWF2	SSc	GERD	Prox	Prolif Basal	-0.031	0.361	0.375	-0.014	0.000889	1
ARHGAP22	SSc	GERD	Prox	Prolif Basal	0.009	0.062	0.047	0.015	0.00089	1
CD46	SSc	GERD	Prox	Prolif Basal	-0.03	0.559	0.555	0.004	0.000891	1
KCNK1	SSc	GERD	Prox	Prolif Basal	0.01	0.186	0.157	0.029	0.000894	1
PRUNE1	SSc	GERD	Prox	Prolif Basal	0.009	0.073	0.057	0.016	0.000903	1
SNAPC5	SSc	GERD	Prox	Prolif Basal	0.012	0.227	0.194	0.033	0.000906	1
ZNF148	SSc	GERD	Prox	Prolif Basal	-0.032	0.353	0.366	-0.013	0.000906	1
NLRX1	SSc	GERD	Prox	Prolif Basal	0.009	0.068	0.052	0.016	0.000907	1
ANAPC11	SSc	GERD	Prox	Prolif Basal	-0.018	0.86	0.845	0.015	0.000908	1
HSDL2	SSc	GERD	Prox	Prolif Basal	0.02	0.431	0.382	0.049	0.000909	1
SLC26A6	SSc	GERD	Prox	Prolif Basal	0.006	0.029	0.019	0.01	0.00091	1
AVEN	SSc	GERD	Prox	Prolif Basal	0.017	0.302	0.265	0.037	0.00091	1
SRCAP	SSc	GERD	Prox	Prolif Basal	0.011	0.14	0.116	0.024	0.00091	1
CKS2	SSc	GERD	Prox	Prolif Basal	0.04	0.632	0.593	0.039	0.000911	1
FBXL3	SSc	GERD	Prox	Prolif Basal	0.015	0.238	0.205	0.033	0.000915	1
ARL6IP1	SSc	GERD	Prox	Prolif Basal	-0.04	0.696	0.705	-0.009	0.000918	1
SNX6	SSc	GERD	Prox	Prolif Basal	-0.023	0.735	0.725	0.01	0.000919	1
SP3	SSc	GERD	Prox	Prolif Basal	-0.038	0.364	0.372	-0.008	0.00092	1
EPB41L3	SSc	GERD	Prox	Prolif Basal	0.007	0.038	0.026	0.012	0.000925	1
HSPB2	SSc	GERD	Prox	Prolif Basal	-0.008	0.015	0.024	-0.009	0.000926	1
TRIM47	SSc	GERD	Prox	Prolif Basal	0.018	0.348	0.307	0.041	0.000929	1
VPS26C	SSc	GERD	Prox	Prolif Basal	0.013	0.191	0.162	0.029	0.000929	1
STMP1	SSc	GERD	Prox	Prolif Basal	-0.028	0.637	0.64	-0.003	0.00093	1
SAMD1	SSc	GERD	Prox	Prolif Basal	0.018	0.379	0.333	0.046	0.000934	1
PMPCA	SSc	GERD	Prox	Prolif Basal	0.011	0.26	0.223	0.037	0.000934	1
TRIM59	SSc	GERD	Prox	Prolif Basal	-0.035	0.267	0.283	-0.016	0.000936	1
ZNF3	SSc	GERD	Prox	Prolif Basal	0.008	0.082	0.064	0.018	0.000937	1
FZD8	SSc	GERD	Prox	Prolif Basal	0.005	0.024	0.014	0.01	0.000938	1
IMPDH1	SSc	GERD	Prox	Prolif Basal	0.012	0.215	0.183	0.032	0.000942	1
RABGAP1L	SSc	GERD	Prox	Prolif Basal	0.013	0.174	0.147	0.027	0.000947	1
LINC01128	SSc	GERD	Prox	Prolif Basal	0.008	0.087	0.069	0.018	0.000947	1
SAP30BP	SSc	GERD	Prox	Prolif Basal	0.015	0.282	0.245	0.037	0.000947	1
PANX1	SSc	GERD	Prox	Prolif Basal	0.006	0.056	0.042	0.014	0.000949	1
CERS2	SSc	GERD	Prox	Prolif Basal	0.011	0.276	0.236	0.04	0.00095	1
DRAP1	SSc	GERD	Prox	Prolif Basal	-0.024	0.706	0.7	0.006	0.000953	1
CZIB	SSc	GERD	Prox	Prolif Basal	0.019	0.362	0.32	0.042	0.000957	1
TRIP11	SSc	GERD	Prox	Prolif Basal	-0.035	0.426	0.436	-0.01	0.000957	1
TTLL12	SSc	GERD	Prox	Prolif Basal	0.017	0.266	0.232	0.034	0.000959	1
MTOR	SSc	GERD	Prox	Prolif Basal	0.009	0.118	0.096	0.022	0.000961	1
LINC01135	SSc	GERD	Prox	Prolif Basal	0.005	0.027	0.017	0.01	0.000962	1
SMC3	SSc	GERD	Prox	Prolif Basal	-0.028	0.678	0.674	0.004	0.000964	1
MFN1	SSc	GERD	Prox	Prolif Basal	-0.029	0.2	0.219	-0.019	0.000968	1
ZMYM1	SSc	GERD	Prox	Prolif Basal	-0.031	0.211	0.229	-0.018	0.00097	1
LYPLA2	SSc	GERD	Prox	Prolif Basal	0.013	0.291	0.252	0.039	0.000972	1
PNRC2	SSc	GERD	Prox	Prolif Basal	-0.031	0.612	0.614	-0.002	0.000975	1
NPHP1	SSc	GERD	Prox	Prolif Basal	0.007	0.059	0.044	0.015	0.000979	1
HPS6	SSc	GERD	Prox	Prolif Basal	0.005	0.103	0.082	0.021	0.00098	1
HMGA1	SSc	GERD	Prox	Prolif Basal	0.029	0.775	0.745	0.03	0.000983	1
MINDY3	SSc	GERD	Prox	Prolif Basal	0.012	0.099	0.08	0.019	0.000989	1
AMFR	SSc	GERD	Prox	Prolif Basal	0.01	0.148	0.123	0.025	0.000995	1
HIST4H4	SSc	GERD	Prox	Prolif Basal	0.005	0.05	0.037	0.013	0.000995	1
KLF6	SSc	GERD	Prox	Prolif Basal	0.034	0.756	0.718	0.038	0.000999	1
GPATCH3	SSc	GERD	Prox	Prolif Basal	0.007	0.04	0.029	0.011	0.001	1
CEBPG	SSc	GERD	Prox	Prolif Basal	0.018	0.356	0.313	0.043	0.001	1
HADHA	SSc	GERD	Prox	Prolif Basal	-0.023	0.809	0.81	-0.001	0.001	1
PLS1	SSc	GERD	Prox	Prolif Basal	0.011	0.122	0.1	0.022	0.00101	1
ALG1	SSc	GERD	Prox	Prolif Basal	0.006	0.084	0.066	0.018	0.00101	1
ETV6	SSc	GERD	Prox	Prolif Basal	0.01	0.19	0.161	0.029	0.00101	1
GRK4	SSc	GERD	Prox	Prolif Basal	0.006	0.041	0.029	0.012	0.00101	1
OXLD1	SSc	GERD	Prox	Prolif Basal	0.018	0.338	0.298	0.04	0.00101	1
KDM7A	SSc	GERD	Prox	Prolif Basal	0.004	0.026	0.016	0.01	0.00101	1
MED16	SSc	GERD	Prox	Prolif Basal	0.01	0.17	0.142	0.028	0.00102	1
SLC49A4	SSc	GERD	Prox	Prolif Basal	0.012	0.158	0.133	0.025	0.00102	1
ADCK5	SSc	GERD	Prox	Prolif Basal	0.008	0.1	0.08	0.02	0.00102	1
IFI30	SSc	GERD	Prox	Prolif Basal	0.017	0.33	0.289	0.041	0.00102	1
NCBP2	SSc	GERD	Prox	Prolif Basal	0.02	0.406	0.36	0.046	0.00102	1
SMG9	SSc	GERD	Prox	Prolif Basal	0.009	0.11	0.09	0.02	0.00103	1
SGSM3	SSc	GERD	Prox	Prolif Basal	0.007	0.172	0.144	0.028	0.00103	1
RNF8	SSc	GERD	Prox	Prolif Basal	-0.035	0.361	0.371	-0.01	0.00103	1
MAEA	SSc	GERD	Prox	Prolif Basal	0.015	0.299	0.26	0.039	0.00103	1
HAX1	SSc	GERD	Prox	Prolif Basal	0.028	0.652	0.602	0.05	0.00104	1
ZMYM5	SSc	GERD	Prox	Prolif Basal	-0.029	0.178	0.197	-0.019	0.00105	1
GSPT2	SSc	GERD	Prox	Prolif Basal	-0.016	0.043	0.056	-0.013	0.00105	1
ARHGDIA	SSc	GERD	Prox	Prolif Basal	0.026	0.529	0.489	0.04	0.00105	1
DIAPH2-AS1	SSc	GERD	Prox	Prolif Basal	0.007	0.03	0.02	0.01	0.00105	1
MLX	SSc	GERD	Prox	Prolif Basal	0.017	0.314	0.275	0.039	0.00105	1
B3GALNT2	SSc	GERD	Prox	Prolif Basal	0.016	0.234	0.203	0.031	0.00105	1
MTMR14	SSc	GERD	Prox	Prolif Basal	0.013	0.169	0.144	0.025	0.00105	1
PPM1K	SSc	GERD	Prox	Prolif Basal	-0.025	0.135	0.154	-0.019	0.00106	1
NRG2	SSc	GERD	Prox	Prolif Basal	0.009	0.107	0.087	0.02	0.00106	1
CORO2A	SSc	GERD	Prox	Prolif Basal	0.01	0.179	0.152	0.027	0.00106	1
SOCS7	SSc	GERD	Prox	Prolif Basal	0.009	0.084	0.067	0.017	0.00106	1
C6orf132	SSc	GERD	Prox	Prolif Basal	0.014	0.278	0.242	0.036	0.00106	1
YIF1A	SSc	GERD	Prox	Prolif Basal	0.023	0.471	0.427	0.044	0.00106	1
SPATA2	SSc	GERD	Prox	Prolif Basal	0.007	0.037	0.026	0.011	0.00106	1
C9orf64	SSc	GERD	Prox	Prolif Basal	0.01	0.098	0.079	0.019	0.00106	1
MRPL10	SSc	GERD	Prox	Prolif Basal	-0.034	0.282	0.298	-0.016	0.00106	1
OAT	SSc	GERD	Prox	Prolif Basal	0.03	0.76	0.727	0.033	0.00107	1
TSR1	SSc	GERD	Prox	Prolif Basal	0.014	0.295	0.256	0.039	0.00107	1
FTCDNL1	SSc	GERD	Prox	Prolif Basal	-0.016	0.06	0.075	-0.015	0.00107	1
PUM2	SSc	GERD	Prox	Prolif Basal	0.016	0.276	0.241	0.035	0.00107	1
C17orf53	SSc	GERD	Prox	Prolif Basal	0.005	0.046	0.033	0.013	0.00107	1
LMBR1	SSc	GERD	Prox	Prolif Basal	0.008	0.095	0.076	0.019	0.00108	1
RNF113A	SSc	GERD	Prox	Prolif Basal	0.007	0.188	0.158	0.03	0.00108	1
GOLGA6L10	SSc	GERD	Prox	Prolif Basal	0.006	0.02	0.012	0.008	0.00108	1
GBE1	SSc	GERD	Prox	Prolif Basal	0.009	0.158	0.132	0.026	0.00109	1
HLA-DMA	SSc	GERD	Prox	Prolif Basal	0.014	0.124	0.103	0.021	0.00109	1
DDX18	SSc	GERD	Prox	Prolif Basal	0.029	0.718	0.681	0.037	0.00109	1
WDR31	SSc	GERD	Prox	Prolif Basal	0.005	0.027	0.017	0.01	0.00109	1
PABPC1L	SSc	GERD	Prox	Prolif Basal	0.006	0.03	0.02	0.01	0.0011	1
GADD45G	SSc	GERD	Prox	Prolif Basal	-0.016	0.044	0.057	-0.013	0.0011	1
ABHD17C	SSc	GERD	Prox	Prolif Basal	0.012	0.177	0.151	0.026	0.0011	1
NABP2	SSc	GERD	Prox	Prolif Basal	0.016	0.312	0.275	0.037	0.0011	1
MAD2L1	SSc	GERD	Prox	Prolif Basal	0.029	0.569	0.534	0.035	0.0011	1
RBBP8	SSc	GERD	Prox	Prolif Basal	0.026	0.517	0.468	0.049	0.0011	1
IFITM10	SSc	GERD	Prox	Prolif Basal	-0.015	0.034	0.045	-0.011	0.00111	1
MAPRE3	SSc	GERD	Prox	Prolif Basal	-0.011	0.034	0.046	-0.012	0.00112	1
GIN1	SSc	GERD	Prox	Prolif Basal	0.01	0.111	0.091	0.02	0.00112	1
EMC4	SSc	GERD	Prox	Prolif Basal	0.026	0.563	0.513	0.05	0.00112	1
MIGA2	SSc	GERD	Prox	Prolif Basal	0.007	0.053	0.039	0.014	0.00112	1
EFCAB2	SSc	GERD	Prox	Prolif Basal	0.007	0.077	0.06	0.017	0.00112	1
TNFSF9	SSc	GERD	Prox	Prolif Basal	0.01	0.079	0.063	0.016	0.00113	1
EIF2B2	SSc	GERD	Prox	Prolif Basal	0.007	0.187	0.157	0.03	0.00113	1
MFSD12	SSc	GERD	Prox	Prolif Basal	0.005	0.097	0.077	0.02	0.00113	1
TTK	SSc	GERD	Prox	Prolif Basal	-0.043	0.278	0.292	-0.014	0.00113	1
AL033381.3	SSc	GERD	Prox	Prolif Basal	0.008	0.02	0.012	0.008	0.00114	1
AC016065.1	SSc	GERD	Prox	Prolif Basal	0.009	0.078	0.061	0.017	0.00114	1
ATP8B1	SSc	GERD	Prox	Prolif Basal	0.012	0.154	0.13	0.024	0.00115	1
NAP1L2	SSc	GERD	Prox	Prolif Basal	-0.01	0.025	0.036	-0.011	0.00115	1
PHLDB1	SSc	GERD	Prox	Prolif Basal	0.009	0.112	0.091	0.021	0.00115	1
ZMYND8	SSc	GERD	Prox	Prolif Basal	0.015	0.285	0.248	0.037	0.00115	1
DPH3	SSc	GERD	Prox	Prolif Basal	0.008	0.165	0.138	0.027	0.00116	1
AC092868.2	SSc	GERD	Prox	Prolif Basal	-0.006	0.011	0.018	-0.007	0.00116	1
YTHDF2	SSc	GERD	Prox	Prolif Basal	0.025	0.555	0.504	0.051	0.00116	1
DNAJC14	SSc	GERD	Prox	Prolif Basal	0.007	0.061	0.046	0.015	0.00116	1
MARCKSL1	SSc	GERD	Prox	Prolif Basal	0.008	0.108	0.087	0.021	0.00116	1
AK2	SSc	GERD	Prox	Prolif Basal	0.027	0.538	0.492	0.046	0.00116	1
EFHD2	SSc	GERD	Prox	Prolif Basal	0.024	0.492	0.446	0.046	0.00117	1
MGST1	SSc	GERD	Prox	Prolif Basal	0.025	0.841	0.829	0.012	0.00117	1
LINC02035	SSc	GERD	Prox	Prolif Basal	0.006	0.027	0.017	0.01	0.00117	1
DPP9	SSc	GERD	Prox	Prolif Basal	0.011	0.14	0.116	0.024	0.00117	1
LINC02591	SSc	GERD	Prox	Prolif Basal	0.005	0.021	0.013	0.008	0.00118	1
SF3A3	SSc	GERD	Prox	Prolif Basal	0.023	0.483	0.43	0.053	0.00118	1
CAT	SSc	GERD	Prox	Prolif Basal	-0.032	0.299	0.315	-0.016	0.00118	1
CD8B2	SSc	GERD	Prox	Prolif Basal	-0.01	0.015	0.023	-0.008	0.00118	1
CDADC1	SSc	GERD	Prox	Prolif Basal	0.008	0.102	0.082	0.02	0.00118	1
AC119673.2	SSc	GERD	Prox	Prolif Basal	0.009	0.027	0.017	0.01	0.00118	1
PSMD9	SSc	GERD	Prox	Prolif Basal	0.028	0.67	0.63	0.04	0.00119	1
RRN3	SSc	GERD	Prox	Prolif Basal	0.01	0.112	0.092	0.02	0.00119	1
KRCC1	SSc	GERD	Prox	Prolif Basal	-0.031	0.331	0.346	-0.015	0.00119	1
RTL8B	SSc	GERD	Prox	Prolif Basal	0.006	0.161	0.134	0.027	0.00119	1
ARL5A	SSc	GERD	Prox	Prolif Basal	0.027	0.561	0.512	0.049	0.00119	1
KCTD9	SSc	GERD	Prox	Prolif Basal	0.017	0.308	0.271	0.037	0.0012	1
SUGP1	SSc	GERD	Prox	Prolif Basal	0.009	0.108	0.088	0.02	0.0012	1
AC002467.1	SSc	GERD	Prox	Prolif Basal	0.009	0.066	0.051	0.015	0.0012	1
RBM26	SSc	GERD	Prox	Prolif Basal	-0.034	0.405	0.414	-0.009	0.00121	1
FUT2	SSc	GERD	Prox	Prolif Basal	0.007	0.035	0.024	0.011	0.00121	1
GRK6	SSc	GERD	Prox	Prolif Basal	0.014	0.247	0.214	0.033	0.00121	1
SLC35B1	SSc	GERD	Prox	Prolif Basal	0.015	0.313	0.273	0.04	0.00121	1
CXCL3	SSc	GERD	Prox	Prolif Basal	-0.024	0.054	0.068	-0.014	0.00121	1
TMEM222	SSc	GERD	Prox	Prolif Basal	0.01	0.211	0.18	0.031	0.00122	1
PPP1R3E	SSc	GERD	Prox	Prolif Basal	0.008	0.085	0.068	0.017	0.00122	1
CAPN1	SSc	GERD	Prox	Prolif Basal	0.029	0.688	0.653	0.035	0.00122	1
HIST1H1C	SSc	GERD	Prox	Prolif Basal	0.016	0.426	0.382	0.044	0.00122	1
VPS29	SSc	GERD	Prox	Prolif Basal	0.03	0.82	0.785	0.035	0.00122	1
ATF7IP2	SSc	GERD	Prox	Prolif Basal	-0.02	0.112	0.13	-0.018	0.00122	1
BTBD3	SSc	GERD	Prox	Prolif Basal	0.01	0.119	0.098	0.021	0.00123	1
AUTS2	SSc	GERD	Prox	Prolif Basal	0.015	0.308	0.269	0.039	0.00123	1
AC093627.4	SSc	GERD	Prox	Prolif Basal	0.006	0.029	0.019	0.01	0.00123	1
RAB35	SSc	GERD	Prox	Prolif Basal	0.01	0.123	0.102	0.021	0.00123	1
STK25	SSc	GERD	Prox	Prolif Basal	0.017	0.361	0.318	0.043	0.00123	1
DEF8	SSc	GERD	Prox	Prolif Basal	0.009	0.17	0.143	0.027	0.00123	1
SMPDL3B	SSc	GERD	Prox	Prolif Basal	-0.007	0.011	0.019	-0.008	0.00123	1
TOP1MT	SSc	GERD	Prox	Prolif Basal	0.009	0.204	0.173	0.031	0.00123	1
MEIS1	SSc	GERD	Prox	Prolif Basal	0.006	0.122	0.1	0.022	0.00124	1
AGO3	SSc	GERD	Prox	Prolif Basal	-0.028	0.145	0.162	-0.017	0.00124	1
KCNMA1	SSc	GERD	Prox	Prolif Basal	-0.013	0.035	0.047	-0.012	0.00125	1
RANBP2	SSc	GERD	Prox	Prolif Basal	0.015	0.271	0.236	0.035	0.00126	1
TUT1	SSc	GERD	Prox	Prolif Basal	0.005	0.059	0.044	0.015	0.00126	1
TRIM25	SSc	GERD	Prox	Prolif Basal	0.013	0.214	0.185	0.029	0.00126	1
WRAP53	SSc	GERD	Prox	Prolif Basal	0.004	0.091	0.072	0.019	0.00126	1
AKR1B1	SSc	GERD	Prox	Prolif Basal	0.013	0.251	0.218	0.033	0.00126	1
DDOST	SSc	GERD	Prox	Prolif Basal	0.027	0.649	0.603	0.046	0.00126	1
ZGPAT	SSc	GERD	Prox	Prolif Basal	0.008	0.16	0.133	0.027	0.00127	1
MCM3AP-AS1	SSc	GERD	Prox	Prolif Basal	-0.011	0.026	0.036	-0.01	0.00127	1
POLR2C	SSc	GERD	Prox	Prolif Basal	0.017	0.332	0.293	0.039	0.00128	1
PAFAH1B2	SSc	GERD	Prox	Prolif Basal	0.016	0.369	0.323	0.046	0.00128	1
SREBF2	SSc	GERD	Prox	Prolif Basal	0.016	0.267	0.235	0.032	0.00129	1
AC097376.3	SSc	GERD	Prox	Prolif Basal	-0.026	0.151	0.169	-0.018	0.00129	1
JOSD2	SSc	GERD	Prox	Prolif Basal	0.021	0.469	0.419	0.05	0.00129	1
TRMT10B	SSc	GERD	Prox	Prolif Basal	0.009	0.124	0.102	0.022	0.00129	1
RECQL	SSc	GERD	Prox	Prolif Basal	0.021	0.418	0.375	0.043	0.00129	1
C1RL	SSc	GERD	Prox	Prolif Basal	0.006	0.076	0.059	0.017	0.0013	1
C2orf27A	SSc	GERD	Prox	Prolif Basal	0.006	0.086	0.068	0.018	0.0013	1
MSN	SSc	GERD	Prox	Prolif Basal	0.021	0.358	0.322	0.036	0.0013	1
ESRP1	SSc	GERD	Prox	Prolif Basal	0.02	0.364	0.323	0.041	0.0013	1
FBXO6	SSc	GERD	Prox	Prolif Basal	0.008	0.086	0.068	0.018	0.00131	1
RANBP3	SSc	GERD	Prox	Prolif Basal	0.007	0.146	0.121	0.025	0.00131	1
MED8	SSc	GERD	Prox	Prolif Basal	0.009	0.27	0.232	0.038	0.00131	1
DIS3L	SSc	GERD	Prox	Prolif Basal	0.012	0.174	0.148	0.026	0.00131	1
TVP23C	SSc	GERD	Prox	Prolif Basal	0.006	0.047	0.034	0.013	0.00131	1
PLEKHA7	SSc	GERD	Prox	Prolif Basal	0.004	0.024	0.015	0.009	0.00132	1
MCRS1	SSc	GERD	Prox	Prolif Basal	0.01	0.253	0.217	0.036	0.00132	1
GBP5	SSc	GERD	Prox	Prolif Basal	0.006	0.019	0.011	0.008	0.00132	1
ZNF57	SSc	GERD	Prox	Prolif Basal	0.008	0.078	0.062	0.016	0.00132	1
OLFML2A	SSc	GERD	Prox	Prolif Basal	0.009	0.119	0.098	0.021	0.00133	1
AC006333.2	SSc	GERD	Prox	Prolif Basal	0.01	0.076	0.06	0.016	0.00133	1
GJB6	SSc	GERD	Prox	Prolif Basal	-0.032	0.247	0.265	-0.018	0.00133	1
EFTUD2	SSc	GERD	Prox	Prolif Basal	0.01	0.234	0.201	0.033	0.00134	1
SLC25A33	SSc	GERD	Prox	Prolif Basal	0.012	0.155	0.131	0.024	0.00134	1
GFPT1	SSc	GERD	Prox	Prolif Basal	0.011	0.151	0.127	0.024	0.00134	1
BSDC1	SSc	GERD	Prox	Prolif Basal	0.01	0.174	0.147	0.027	0.00134	1
FOCAD	SSc	GERD	Prox	Prolif Basal	0.009	0.069	0.053	0.016	0.00134	1
LINC01497	SSc	GERD	Prox	Prolif Basal	-0.011	0.015	0.023	-0.008	0.00134	1
MRPL42	SSc	GERD	Prox	Prolif Basal	-0.03	0.512	0.509	0.003	0.00134	1
TMEM37	SSc	GERD	Prox	Prolif Basal	0.007	0.054	0.04	0.014	0.00134	1
MT-ND5	SSc	GERD	Prox	Prolif Basal	0.005	0.874	0.93	-0.056	0.00134	1
HDAC4	SSc	GERD	Prox	Prolif Basal	0.009	0.055	0.041	0.014	0.00135	1
HLF	SSc	GERD	Prox	Prolif Basal	0.016	0.291	0.256	0.035	0.00135	1
SUV39H2	SSc	GERD	Prox	Prolif Basal	0.008	0.126	0.104	0.022	0.00135	1
COA1	SSc	GERD	Prox	Prolif Basal	0.019	0.401	0.355	0.046	0.00135	1
LRP12	SSc	GERD	Prox	Prolif Basal	-0.013	0.041	0.053	-0.012	0.00135	1
RABGEF1	SSc	GERD	Prox	Prolif Basal	0.007	0.138	0.115	0.023	0.00135	1
HNRNPD	SSc	GERD	Prox	Prolif Basal	-0.021	0.826	0.817	0.009	0.00136	1
BORCS5	SSc	GERD	Prox	Prolif Basal	0.008	0.138	0.115	0.023	0.00136	1
ZDHHC7	SSc	GERD	Prox	Prolif Basal	0.009	0.116	0.095	0.021	0.00136	1
TMED7	SSc	GERD	Prox	Prolif Basal	0.012	0.268	0.232	0.036	0.00137	1
PARK7	SSc	GERD	Prox	Prolif Basal	0.021	0.963	0.953	0.01	0.00137	1
IMPA1	SSc	GERD	Prox	Prolif Basal	0.012	0.214	0.183	0.031	0.00137	1
BET1L	SSc	GERD	Prox	Prolif Basal	0.008	0.092	0.074	0.018	0.00137	1
CDK2AP1	SSc	GERD	Prox	Prolif Basal	-0.023	0.731	0.725	0.006	0.00137	1
SIX5	SSc	GERD	Prox	Prolif Basal	0.006	0.064	0.049	0.015	0.00137	1
AC132192.1	SSc	GERD	Prox	Prolif Basal	0.006	0.026	0.017	0.009	0.00138	1
ARHGAP35	SSc	GERD	Prox	Prolif Basal	0.006	0.23	0.196	0.034	0.00138	1
USP25	SSc	GERD	Prox	Prolif Basal	0.01	0.142	0.119	0.023	0.00138	1
RRP12	SSc	GERD	Prox	Prolif Basal	0.007	0.056	0.042	0.014	0.00138	1
SPIN4	SSc	GERD	Prox	Prolif Basal	0.008	0.073	0.057	0.016	0.00138	1
CDK18	SSc	GERD	Prox	Prolif Basal	0.008	0.054	0.041	0.013	0.00138	1
NPHP3	SSc	GERD	Prox	Prolif Basal	-0.028	0.124	0.14	-0.016	0.00138	1
NPL	SSc	GERD	Prox	Prolif Basal	0.009	0.077	0.061	0.016	0.00138	1
TNKS1BP1	SSc	GERD	Prox	Prolif Basal	0.011	0.208	0.179	0.029	0.00139	1
HIST1H2AB	SSc	GERD	Prox	Prolif Basal	0.006	0.043	0.031	0.012	0.00139	1
WSB2	SSc	GERD	Prox	Prolif Basal	0.014	0.236	0.205	0.031	0.00139	1
DHX38	SSc	GERD	Prox	Prolif Basal	0.011	0.155	0.131	0.024	0.00139	1
CNIH4	SSc	GERD	Prox	Prolif Basal	0.029	0.669	0.623	0.046	0.00139	1
ARPC4	SSc	GERD	Prox	Prolif Basal	0.024	0.607	0.55	0.057	0.00139	1
GPKOW	SSc	GERD	Prox	Prolif Basal	0.008	0.097	0.078	0.019	0.0014	1
MYO1C	SSc	GERD	Prox	Prolif Basal	0.017	0.3	0.263	0.037	0.0014	1
PKN3	SSc	GERD	Prox	Prolif Basal	0.006	0.03	0.02	0.01	0.0014	1
ALAD	SSc	GERD	Prox	Prolif Basal	0.01	0.155	0.13	0.025	0.0014	1
RHOD	SSc	GERD	Prox	Prolif Basal	-0.034	0.408	0.417	-0.009	0.0014	1
AUXG01000058.1	SSc	GERD	Prox	Prolif Basal	-0.008	0.012	0.02	-0.008	0.00141	1
RCHY1	SSc	GERD	Prox	Prolif Basal	0.01	0.168	0.142	0.026	0.00141	1
PYGO2	SSc	GERD	Prox	Prolif Basal	0.008	0.092	0.073	0.019	0.00142	1
M6PR	SSc	GERD	Prox	Prolif Basal	0.023	0.512	0.462	0.05	0.00142	1
SEC23IP	SSc	GERD	Prox	Prolif Basal	0.01	0.14	0.117	0.023	0.00142	1
FZD6	SSc	GERD	Prox	Prolif Basal	0.014	0.276	0.241	0.035	0.00143	1
SPC24	SSc	GERD	Prox	Prolif Basal	0.011	0.177	0.151	0.026	0.00143	1
TIGD5	SSc	GERD	Prox	Prolif Basal	0.007	0.118	0.097	0.021	0.00143	1
TOMM40L	SSc	GERD	Prox	Prolif Basal	0.005	0.042	0.03	0.012	0.00143	1
SUMF2	SSc	GERD	Prox	Prolif Basal	-0.031	0.493	0.496	-0.003	0.00143	1
TJP2	SSc	GERD	Prox	Prolif Basal	0.012	0.17	0.145	0.025	0.00143	1
OSBPL2	SSc	GERD	Prox	Prolif Basal	0.007	0.135	0.112	0.023	0.00143	1
EIF2S3	SSc	GERD	Prox	Prolif Basal	-0.023	0.762	0.757	0.005	0.00143	1
FAM102B	SSc	GERD	Prox	Prolif Basal	0.012	0.132	0.11	0.022	0.00143	1
WASHC5	SSc	GERD	Prox	Prolif Basal	0.012	0.132	0.11	0.022	0.00143	1
SCAP	SSc	GERD	Prox	Prolif Basal	0.009	0.128	0.106	0.022	0.00143	1
CDKAL1	SSc	GERD	Prox	Prolif Basal	0.008	0.102	0.082	0.02	0.00143	1
HLA-DMB	SSc	GERD	Prox	Prolif Basal	0.005	0.02	0.012	0.008	0.00143	1
C15orf61	SSc	GERD	Prox	Prolif Basal	-0.031	0.509	0.511	-0.002	0.00143	1
AC093323.1	SSc	GERD	Prox	Prolif Basal	0.007	0.094	0.075	0.019	0.00144	1
KRT18	SSc	GERD	Prox	Prolif Basal	0.025	0.793	0.775	0.018	0.00144	1
CACHD1	SSc	GERD	Prox	Prolif Basal	0.006	0.071	0.055	0.016	0.00145	1
USP11	SSc	GERD	Prox	Prolif Basal	0.008	0.144	0.12	0.024	0.00145	1
BAG1	SSc	GERD	Prox	Prolif Basal	0.025	0.856	0.831	0.025	0.00145	1
PGK1	SSc	GERD	Prox	Prolif Basal	0.028	0.824	0.789	0.035	0.00146	1
ATP2A2	SSc	GERD	Prox	Prolif Basal	0.017	0.411	0.365	0.046	0.00146	1
SH2B1	SSc	GERD	Prox	Prolif Basal	0.007	0.115	0.094	0.021	0.00146	1
TMEM94	SSc	GERD	Prox	Prolif Basal	0.008	0.078	0.061	0.017	0.00146	1
NIF3L1	SSc	GERD	Prox	Prolif Basal	0.012	0.246	0.212	0.034	0.00146	1
DLGAP1-AS5	SSc	GERD	Prox	Prolif Basal	0.007	0.042	0.03	0.012	0.00146	1
PPP3CC	SSc	GERD	Prox	Prolif Basal	0.005	0.062	0.047	0.015	0.00147	1
AP3D1	SSc	GERD	Prox	Prolif Basal	0.01	0.186	0.159	0.027	0.00147	1
GGACT	SSc	GERD	Prox	Prolif Basal	0.007	0.057	0.043	0.014	0.00147	1
NCK1-DT	SSc	GERD	Prox	Prolif Basal	0.007	0.092	0.073	0.019	0.00147	1
SPTSSA	SSc	GERD	Prox	Prolif Basal	-0.028	0.57	0.567	0.003	0.00147	1
AIG1	SSc	GERD	Prox	Prolif Basal	-0.031	0.416	0.423	-0.007	0.00147	1
CALM2	SSc	GERD	Prox	Prolif Basal	0.026	0.936	0.922	0.014	0.00149	1
ARL8B	SSc	GERD	Prox	Prolif Basal	-0.035	0.391	0.395	-0.004	0.00149	1
IMMP1L	SSc	GERD	Prox	Prolif Basal	0.017	0.369	0.327	0.042	0.00149	1
RHNO1	SSc	GERD	Prox	Prolif Basal	0.011	0.249	0.216	0.033	0.00149	1
GNAI1	SSc	GERD	Prox	Prolif Basal	0.014	0.318	0.277	0.041	0.00149	1
DCAF6	SSc	GERD	Prox	Prolif Basal	0.012	0.251	0.216	0.035	0.0015	1
E4F1	SSc	GERD	Prox	Prolif Basal	0.008	0.072	0.056	0.016	0.0015	1
GATB	SSc	GERD	Prox	Prolif Basal	0.012	0.162	0.137	0.025	0.00151	1
SDF2	SSc	GERD	Prox	Prolif Basal	0.015	0.375	0.328	0.047	0.00151	1
AP5Z1	SSc	GERD	Prox	Prolif Basal	0.007	0.062	0.047	0.015	0.00151	1
CLDN12	SSc	GERD	Prox	Prolif Basal	0.006	0.069	0.053	0.016	0.00152	1
CTBS	SSc	GERD	Prox	Prolif Basal	0.015	0.31	0.271	0.039	0.00152	1
TBXAS1	SSc	GERD	Prox	Prolif Basal	0.008	0.149	0.125	0.024	0.00152	1
TRAF3	SSc	GERD	Prox	Prolif Basal	0.007	0.15	0.125	0.025	0.00152	1
IARS	SSc	GERD	Prox	Prolif Basal	0.017	0.327	0.287	0.04	0.00153	1
SPRED1	SSc	GERD	Prox	Prolif Basal	0.008	0.098	0.079	0.019	0.00154	1
MAN1A1	SSc	GERD	Prox	Prolif Basal	0.006	0.031	0.021	0.01	0.00154	1
ADTRP	SSc	GERD	Prox	Prolif Basal	0.004	0.047	0.034	0.013	0.00154	1
FRK	SSc	GERD	Prox	Prolif Basal	0.009	0.085	0.068	0.017	0.00155	1
NF2	SSc	GERD	Prox	Prolif Basal	0.008	0.123	0.101	0.022	0.00156	1
TJAP1	SSc	GERD	Prox	Prolif Basal	0.008	0.094	0.076	0.018	0.00156	1
ZBTB8A	SSc	GERD	Prox	Prolif Basal	-0.025	0.143	0.16	-0.017	0.00156	1
KPNA1	SSc	GERD	Prox	Prolif Basal	0.009	0.171	0.145	0.026	0.00156	1
LINC00824	SSc	GERD	Prox	Prolif Basal	-0.011	0.022	0.031	-0.009	0.00157	1
FHOD3	SSc	GERD	Prox	Prolif Basal	0.008	0.089	0.071	0.018	0.00157	1
NT5C3B	SSc	GERD	Prox	Prolif Basal	-0.032	0.325	0.337	-0.012	0.00157	1
PREP	SSc	GERD	Prox	Prolif Basal	0.009	0.11	0.09	0.02	0.00157	1
FBXO46	SSc	GERD	Prox	Prolif Basal	0.005	0.095	0.076	0.019	0.00157	1
TEX261	SSc	GERD	Prox	Prolif Basal	0.009	0.138	0.115	0.023	0.00157	1
AKAP9	SSc	GERD	Prox	Prolif Basal	0.031	0.666	0.629	0.037	0.00158	1
RNF213-AS1	SSc	GERD	Prox	Prolif Basal	0.006	0.023	0.014	0.009	0.00158	1
SLC9A3-AS1	SSc	GERD	Prox	Prolif Basal	0.007	0.109	0.089	0.02	0.00158	1
MED22	SSc	GERD	Prox	Prolif Basal	0.005	0.048	0.035	0.013	0.00158	1
TLK1	SSc	GERD	Prox	Prolif Basal	-0.036	0.349	0.36	-0.011	0.00159	1
ELOVL6	SSc	GERD	Prox	Prolif Basal	-0.026	0.128	0.145	-0.017	0.00159	1
ZNF692	SSc	GERD	Prox	Prolif Basal	0.007	0.073	0.057	0.016	0.00159	1
GTF2A2	SSc	GERD	Prox	Prolif Basal	0.026	0.63	0.59	0.04	0.0016	1
TMPO	SSc	GERD	Prox	Prolif Basal	-0.032	0.703	0.713	-0.01	0.0016	1
Z82217.1	SSc	GERD	Prox	Prolif Basal	0.005	0.022	0.014	0.008	0.0016	1
GTPBP4	SSc	GERD	Prox	Prolif Basal	0.018	0.362	0.322	0.04	0.0016	1
SKI	SSc	GERD	Prox	Prolif Basal	0.009	0.142	0.118	0.024	0.0016	1
NPAS2	SSc	GERD	Prox	Prolif Basal	0.007	0.04	0.028	0.012	0.0016	1
UNC93B1	SSc	GERD	Prox	Prolif Basal	0.008	0.149	0.125	0.024	0.0016	1
PFKFB2	SSc	GERD	Prox	Prolif Basal	0.007	0.034	0.024	0.01	0.0016	1
DAGLA	SSc	GERD	Prox	Prolif Basal	0.007	0.037	0.026	0.011	0.00161	1
ECRG4	SSc	GERD	Prox	Prolif Basal	-0.017	0.024	0.034	-0.01	0.00161	1
THOC1	SSc	GERD	Prox	Prolif Basal	0.012	0.248	0.214	0.034	0.00161	1
TBC1D14	SSc	GERD	Prox	Prolif Basal	0.011	0.154	0.13	0.024	0.00161	1
MCUB	SSc	GERD	Prox	Prolif Basal	0.015	0.238	0.207	0.031	0.00162	1
FEM1B	SSc	GERD	Prox	Prolif Basal	0.013	0.233	0.202	0.031	0.00162	1
ZNF726	SSc	GERD	Prox	Prolif Basal	-0.014	0.052	0.065	-0.013	0.00162	1
KCTD2	SSc	GERD	Prox	Prolif Basal	0.007	0.056	0.043	0.013	0.00162	1
GANC	SSc	GERD	Prox	Prolif Basal	0.008	0.118	0.097	0.021	0.00162	1
SRRD	SSc	GERD	Prox	Prolif Basal	0.008	0.16	0.135	0.025	0.00162	1
CYP4B1	SSc	GERD	Prox	Prolif Basal	-0.018	0.085	0.102	-0.017	0.00164	1
SLC25A32	SSc	GERD	Prox	Prolif Basal	0.006	0.108	0.088	0.02	0.00164	1
SUPV3L1	SSc	GERD	Prox	Prolif Basal	0.008	0.141	0.117	0.024	0.00164	1
TIMM8A	SSc	GERD	Prox	Prolif Basal	0.014	0.301	0.264	0.037	0.00164	1
NOC2L	SSc	GERD	Prox	Prolif Basal	0.015	0.3	0.262	0.038	0.00165	1
ATP5IF1	SSc	GERD	Prox	Prolif Basal	0.025	0.946	0.927	0.019	0.00166	1
ENOX2	SSc	GERD	Prox	Prolif Basal	0.008	0.127	0.105	0.022	0.00166	1
CASC19	SSc	GERD	Prox	Prolif Basal	0.026	0.353	0.318	0.035	0.00166	1
ANTXR1	SSc	GERD	Prox	Prolif Basal	0.014	0.102	0.084	0.018	0.00166	1
KLHDC3	SSc	GERD	Prox	Prolif Basal	0.012	0.266	0.231	0.035	0.00166	1
MFSD5	SSc	GERD	Prox	Prolif Basal	0.009	0.102	0.083	0.019	0.00167	1
EVL	SSc	GERD	Prox	Prolif Basal	0.006	0.136	0.112	0.024	0.00168	1
SNX29	SSc	GERD	Prox	Prolif Basal	0.011	0.133	0.111	0.022	0.00168	1
EXO1	SSc	GERD	Prox	Prolif Basal	0.01	0.105	0.086	0.019	0.00169	1
FSTL1	SSc	GERD	Prox	Prolif Basal	0.007	0.048	0.035	0.013	0.00169	1
MTA1	SSc	GERD	Prox	Prolif Basal	0.008	0.188	0.159	0.029	0.00169	1
HNRNPA0	SSc	GERD	Prox	Prolif Basal	-0.022	0.749	0.747	0.002	0.00169	1
RIOX1	SSc	GERD	Prox	Prolif Basal	0.005	0.058	0.044	0.014	0.0017	1
NT5DC1	SSc	GERD	Prox	Prolif Basal	0.024	0.534	0.488	0.046	0.0017	1
NAXD	SSc	GERD	Prox	Prolif Basal	0.007	0.076	0.059	0.017	0.0017	1
SREK1	SSc	GERD	Prox	Prolif Basal	-0.033	0.46	0.465	-0.005	0.0017	1
SMIM29	SSc	GERD	Prox	Prolif Basal	-0.032	0.193	0.208	-0.015	0.0017	1
AL133453.1	SSc	GERD	Prox	Prolif Basal	0.006	0.101	0.082	0.019	0.00171	1
CARMIL1	SSc	GERD	Prox	Prolif Basal	0.007	0.159	0.134	0.025	0.00171	1
COG7	SSc	GERD	Prox	Prolif Basal	0.006	0.1	0.081	0.019	0.00171	1
DESI1	SSc	GERD	Prox	Prolif Basal	0.018	0.373	0.332	0.041	0.00173	1
ATL3	SSc	GERD	Prox	Prolif Basal	0.017	0.368	0.328	0.04	0.00173	1
RNF128	SSc	GERD	Prox	Prolif Basal	0.008	0.065	0.051	0.014	0.00173	1
SLC25A20	SSc	GERD	Prox	Prolif Basal	0.005	0.033	0.023	0.01	0.00174	1
PLEKHN1	SSc	GERD	Prox	Prolif Basal	0.006	0.052	0.039	0.013	0.00174	1
AUH	SSc	GERD	Prox	Prolif Basal	0.01	0.146	0.122	0.024	0.00174	1
ACAP1	SSc	GERD	Prox	Prolif Basal	0.006	0.021	0.013	0.008	0.00174	1
UPF3A	SSc	GERD	Prox	Prolif Basal	-0.026	0.595	0.599	-0.004	0.00175	1
ABHD5	SSc	GERD	Prox	Prolif Basal	-0.034	0.311	0.323	-0.012	0.00175	1
C9orf40	SSc	GERD	Prox	Prolif Basal	0.007	0.139	0.115	0.024	0.00175	1
TAMM41	SSc	GERD	Prox	Prolif Basal	0.009	0.15	0.126	0.024	0.00176	1
PPTC7	SSc	GERD	Prox	Prolif Basal	0.012	0.162	0.138	0.024	0.00176	1
TXNL4B	SSc	GERD	Prox	Prolif Basal	0.01	0.092	0.074	0.018	0.00177	1
EEF2KMT	SSc	GERD	Prox	Prolif Basal	0.006	0.118	0.097	0.021	0.00177	1
KCTD20	SSc	GERD	Prox	Prolif Basal	0.008	0.177	0.15	0.027	0.00177	1
HS6ST1	SSc	GERD	Prox	Prolif Basal	0.012	0.173	0.147	0.026	0.00178	1
AGAP9	SSc	GERD	Prox	Prolif Basal	0.004	0.024	0.015	0.009	0.00178	1
PEX14	SSc	GERD	Prox	Prolif Basal	0.008	0.099	0.08	0.019	0.00178	1
EMG1	SSc	GERD	Prox	Prolif Basal	0.016	0.396	0.35	0.046	0.00178	1
COL1A1	SSc	GERD	Prox	Prolif Basal	0.006	0.026	0.017	0.009	0.00178	1
ATP6V1E2	SSc	GERD	Prox	Prolif Basal	0.007	0.081	0.064	0.017	0.00179	1
GNAL	SSc	GERD	Prox	Prolif Basal	-0.018	0.083	0.099	-0.016	0.00179	1
AGPS	SSc	GERD	Prox	Prolif Basal	0.011	0.225	0.194	0.031	0.00179	1
MAPK13	SSc	GERD	Prox	Prolif Basal	0.022	0.484	0.438	0.046	0.00179	1
MAP3K12	SSc	GERD	Prox	Prolif Basal	0.01	0.17	0.145	0.025	0.00181	1
MAP4K4	SSc	GERD	Prox	Prolif Basal	0.013	0.157	0.133	0.024	0.00181	1
PIM1	SSc	GERD	Prox	Prolif Basal	0.009	0.157	0.131	0.026	0.00181	1
RAB27B	SSc	GERD	Prox	Prolif Basal	0.015	0.35	0.308	0.042	0.00181	1
HOXA-AS2	SSc	GERD	Prox	Prolif Basal	0.007	0.088	0.071	0.017	0.00181	1
RPS27L	SSc	GERD	Prox	Prolif Basal	0.03	0.806	0.77	0.036	0.00181	1
MRPL17	SSc	GERD	Prox	Prolif Basal	0.027	0.596	0.554	0.042	0.00182	1
ARHGEF10	SSc	GERD	Prox	Prolif Basal	0.006	0.067	0.052	0.015	0.00182	1
SEL1L3	SSc	GERD	Prox	Prolif Basal	0.007	0.052	0.039	0.013	0.00182	1
FZD10	SSc	GERD	Prox	Prolif Basal	0.008	0.072	0.056	0.016	0.00182	1
SH2D4A	SSc	GERD	Prox	Prolif Basal	0.01	0.293	0.256	0.037	0.00182	1
GPAT4	SSc	GERD	Prox	Prolif Basal	0.006	0.067	0.052	0.015	0.00182	1
POLR1E	SSc	GERD	Prox	Prolif Basal	-0.033	0.293	0.307	-0.014	0.00183	1
ARHGAP26	SSc	GERD	Prox	Prolif Basal	0.01	0.09	0.072	0.018	0.00183	1
JHY	SSc	GERD	Prox	Prolif Basal	-0.007	0.012	0.019	-0.007	0.00184	1
POLD1	SSc	GERD	Prox	Prolif Basal	0.008	0.168	0.142	0.026	0.00184	1
FSTL4	SSc	GERD	Prox	Prolif Basal	0.006	0.025	0.016	0.009	0.00185	1
CDC25A	SSc	GERD	Prox	Prolif Basal	0.01	0.075	0.059	0.016	0.00186	1
GPR82	SSc	GERD	Prox	Prolif Basal	-0.01	0.016	0.024	-0.008	0.00186	1
FAM89B	SSc	GERD	Prox	Prolif Basal	-0.032	0.333	0.346	-0.013	0.00186	1
LEF1	SSc	GERD	Prox	Prolif Basal	-0.02	0.069	0.083	-0.014	0.00187	1
TBCE	SSc	GERD	Prox	Prolif Basal	-0.012	0.029	0.039	-0.01	0.00188	1
LRRC8B	SSc	GERD	Prox	Prolif Basal	0.009	0.058	0.044	0.014	0.00188	1
CASP2	SSc	GERD	Prox	Prolif Basal	0.012	0.184	0.159	0.025	0.00188	1
ACAP2	SSc	GERD	Prox	Prolif Basal	-0.031	0.413	0.419	-0.006	0.00188	1
LINC01564	SSc	GERD	Prox	Prolif Basal	0.008	0.073	0.058	0.015	0.00188	1
HDHD3	SSc	GERD	Prox	Prolif Basal	0.006	0.181	0.153	0.028	0.00188	1
AL606760.1	SSc	GERD	Prox	Prolif Basal	0.005	0.019	0.011	0.008	0.00189	1
GAK	SSc	GERD	Prox	Prolif Basal	0.007	0.139	0.116	0.023	0.00189	1
EDIL3	SSc	GERD	Prox	Prolif Basal	0.009	0.102	0.083	0.019	0.00189	1
COX5A	SSc	GERD	Prox	Prolif Basal	-0.012	0.944	0.938	0.006	0.0019	1
AKT3	SSc	GERD	Prox	Prolif Basal	-0.011	0.021	0.03	-0.009	0.0019	1
AL360012.1	SSc	GERD	Prox	Prolif Basal	0.005	0.019	0.012	0.007	0.0019	1
NTHL1	SSc	GERD	Prox	Prolif Basal	-0.03	0.27	0.284	-0.014	0.0019	1
TSPAN9	SSc	GERD	Prox	Prolif Basal	0.009	0.128	0.106	0.022	0.00192	1
NPNT	SSc	GERD	Prox	Prolif Basal	0.014	0.181	0.156	0.025	0.00193	1
DDX50	SSc	GERD	Prox	Prolif Basal	0.014	0.407	0.361	0.046	0.00193	1
CCZ1	SSc	GERD	Prox	Prolif Basal	0.007	0.185	0.158	0.027	0.00193	1
NAGK	SSc	GERD	Prox	Prolif Basal	0.016	0.35	0.312	0.038	0.00194	1
ZNF44	SSc	GERD	Prox	Prolif Basal	0.007	0.083	0.066	0.017	0.00194	1
BMP2	SSc	GERD	Prox	Prolif Basal	0.016	0.177	0.152	0.025	0.00195	1
TRIM16L	SSc	GERD	Prox	Prolif Basal	0.011	0.14	0.118	0.022	0.00196	1
CFL2	SSc	GERD	Prox	Prolif Basal	-0.023	0.09	0.106	-0.016	0.00197	1
ADAT1	SSc	GERD	Prox	Prolif Basal	0.009	0.081	0.065	0.016	0.00197	1
CDKN2B	SSc	GERD	Prox	Prolif Basal	0.009	0.06	0.046	0.014	0.00197	1
AP005329.3	SSc	GERD	Prox	Prolif Basal	0.007	0.039	0.028	0.011	0.00198	1
TSHZ2	SSc	GERD	Prox	Prolif Basal	0.011	0.141	0.118	0.023	0.00198	1
DIP2B	SSc	GERD	Prox	Prolif Basal	0.008	0.141	0.118	0.023	0.00198	1
MIA2	SSc	GERD	Prox	Prolif Basal	0.017	0.384	0.34	0.044	0.00199	1
DPM2	SSc	GERD	Prox	Prolif Basal	0.016	0.401	0.355	0.046	0.00199	1
MSRB2	SSc	GERD	Prox	Prolif Basal	-0.026	0.585	0.577	0.008	0.002	1
GCLC	SSc	GERD	Prox	Prolif Basal	-0.034	0.536	0.534	0.002	0.002	1
AMN1	SSc	GERD	Prox	Prolif Basal	0.008	0.065	0.05	0.015	0.002	1
BBS1	SSc	GERD	Prox	Prolif Basal	0.005	0.04	0.028	0.012	0.00201	1
DRG1	SSc	GERD	Prox	Prolif Basal	0.012	0.293	0.255	0.038	0.00201	1
HYPK	SSc	GERD	Prox	Prolif Basal	0.005	0.034	0.024	0.01	0.00201	1
AP2S1	SSc	GERD	Prox	Prolif Basal	0.023	0.896	0.88	0.016	0.00201	1
ZBTB4	SSc	GERD	Prox	Prolif Basal	0.01	0.144	0.121	0.023	0.00202	1
THAP12	SSc	GERD	Prox	Prolif Basal	0.01	0.227	0.196	0.031	0.00203	1
CCT6B	SSc	GERD	Prox	Prolif Basal	-0.009	0.027	0.037	-0.01	0.00204	1
SNRNP48	SSc	GERD	Prox	Prolif Basal	-0.028	0.161	0.178	-0.017	0.00205	1
CDPF1	SSc	GERD	Prox	Prolif Basal	0.006	0.053	0.04	0.013	0.00205	1
ATP2B4	SSc	GERD	Prox	Prolif Basal	0.014	0.322	0.285	0.037	0.00205	1
TRMT2B	SSc	GERD	Prox	Prolif Basal	0.005	0.071	0.055	0.016	0.00206	1
SPATC1L	SSc	GERD	Prox	Prolif Basal	-0.026	0.133	0.15	-0.017	0.00206	1
RING1	SSc	GERD	Prox	Prolif Basal	0.007	0.175	0.148	0.027	0.00206	1
XPR1	SSc	GERD	Prox	Prolif Basal	0.011	0.114	0.094	0.02	0.00207	1
C8orf88	SSc	GERD	Prox	Prolif Basal	-0.017	0.055	0.068	-0.013	0.00207	1
NOL10	SSc	GERD	Prox	Prolif Basal	0.012	0.238	0.207	0.031	0.00207	1
TMCC1	SSc	GERD	Prox	Prolif Basal	0.006	0.078	0.062	0.016	0.00207	1
NEPRO	SSc	GERD	Prox	Prolif Basal	-0.031	0.218	0.234	-0.016	0.00208	1
ALDH1L1	SSc	GERD	Prox	Prolif Basal	0.004	0.072	0.056	0.016	0.00209	1
SNHG1	SSc	GERD	Prox	Prolif Basal	-0.031	0.41	0.415	-0.005	0.00209	1
ATP6V1G1	SSc	GERD	Prox	Prolif Basal	0.026	0.889	0.86	0.029	0.0021	1
MAP4K5	SSc	GERD	Prox	Prolif Basal	-0.03	0.267	0.283	-0.016	0.0021	1
HOXA2	SSc	GERD	Prox	Prolif Basal	0.005	0.057	0.043	0.014	0.00211	1
NUDT7	SSc	GERD	Prox	Prolif Basal	0.009	0.166	0.141	0.025	0.00211	1
TRNT1	SSc	GERD	Prox	Prolif Basal	0.012	0.232	0.201	0.031	0.00212	1
METRNL	SSc	GERD	Prox	Prolif Basal	0.005	0.07	0.054	0.016	0.00212	1
SUPT20H	SSc	GERD	Prox	Prolif Basal	0.014	0.204	0.176	0.028	0.00213	1
B3GALT4	SSc	GERD	Prox	Prolif Basal	0.007	0.099	0.081	0.018	0.00213	1
LTA4H	SSc	GERD	Prox	Prolif Basal	0.021	0.5	0.448	0.052	0.00213	1
ZNF275	SSc	GERD	Prox	Prolif Basal	0.005	0.041	0.03	0.011	0.00213	1
ZFX	SSc	GERD	Prox	Prolif Basal	0.01	0.244	0.211	0.033	0.00213	1
POLRMT	SSc	GERD	Prox	Prolif Basal	0.006	0.089	0.072	0.017	0.00213	1
FAHD2B	SSc	GERD	Prox	Prolif Basal	-0.02	0.093	0.109	-0.016	0.00214	1
GPN1	SSc	GERD	Prox	Prolif Basal	0.012	0.235	0.203	0.032	0.00214	1
RPAP2	SSc	GERD	Prox	Prolif Basal	-0.028	0.255	0.272	-0.017	0.00214	1
HAAO	SSc	GERD	Prox	Prolif Basal	-0.017	0.051	0.064	-0.013	0.00214	1
COG4	SSc	GERD	Prox	Prolif Basal	0.012	0.249	0.217	0.032	0.00215	1
GDF11	SSc	GERD	Prox	Prolif Basal	-0.012	0.027	0.037	-0.01	0.00216	1
PHLPP1	SSc	GERD	Prox	Prolif Basal	0.009	0.129	0.107	0.022	0.00216	1
MYO5A	SSc	GERD	Prox	Prolif Basal	0.008	0.087	0.07	0.017	0.00216	1
HARS2	SSc	GERD	Prox	Prolif Basal	0.008	0.091	0.073	0.018	0.00216	1
ITFG1	SSc	GERD	Prox	Prolif Basal	0.009	0.209	0.179	0.03	0.00216	1
EBF4	SSc	GERD	Prox	Prolif Basal	0.006	0.041	0.03	0.011	0.00218	1
DNM2	SSc	GERD	Prox	Prolif Basal	0.01	0.192	0.165	0.027	0.00219	1
COPB1	SSc	GERD	Prox	Prolif Basal	0.022	0.469	0.424	0.045	0.00219	1
AL450998.2	SSc	GERD	Prox	Prolif Basal	0.009	0.115	0.095	0.02	0.00219	1
MIER2	SSc	GERD	Prox	Prolif Basal	0.004	0.08	0.063	0.017	0.00219	1
RGS19	SSc	GERD	Prox	Prolif Basal	0.005	0.102	0.082	0.02	0.0022	1
STOML2	SSc	GERD	Prox	Prolif Basal	0.027	0.769	0.73	0.039	0.0022	1
CLDN1	SSc	GERD	Prox	Prolif Basal	0.013	0.259	0.227	0.032	0.00221	1
RPP30	SSc	GERD	Prox	Prolif Basal	0.02	0.433	0.388	0.045	0.00221	1
CCNH	SSc	GERD	Prox	Prolif Basal	0.008	0.222	0.19	0.032	0.00222	1
AC004951.1	SSc	GERD	Prox	Prolif Basal	-0.014	0.049	0.062	-0.013	0.00222	1
EIF3I	SSc	GERD	Prox	Prolif Basal	0.026	0.846	0.812	0.034	0.00222	1
SYP	SSc	GERD	Prox	Prolif Basal	0.005	0.027	0.018	0.009	0.00222	1
TOMM22	SSc	GERD	Prox	Prolif Basal	0.027	0.74	0.702	0.038	0.00223	1
B4GAT1	SSc	GERD	Prox	Prolif Basal	-0.02	0.075	0.089	-0.014	0.00223	1
PIGG	SSc	GERD	Prox	Prolif Basal	0.007	0.098	0.079	0.019	0.00223	1
TNFAIP1	SSc	GERD	Prox	Prolif Basal	0.007	0.139	0.116	0.023	0.00224	1
JMJD6	SSc	GERD	Prox	Prolif Basal	0.007	0.162	0.136	0.026	0.00224	1
PLPP2	SSc	GERD	Prox	Prolif Basal	-0.03	0.265	0.282	-0.017	0.00224	1
EIF4E3	SSc	GERD	Prox	Prolif Basal	0.007	0.079	0.063	0.016	0.00224	1
DNAAF2	SSc	GERD	Prox	Prolif Basal	0.009	0.179	0.153	0.026	0.00225	1
CROCC	SSc	GERD	Prox	Prolif Basal	0.009	0.069	0.054	0.015	0.00225	1
CXCR2	SSc	GERD	Prox	Prolif Basal	0.007	0.052	0.039	0.013	0.00226	1
ZFR	SSc	GERD	Prox	Prolif Basal	-0.036	0.321	0.328	-0.007	0.00227	1
NDUFAF2	SSc	GERD	Prox	Prolif Basal	0.022	0.476	0.431	0.045	0.00228	1
MRM3	SSc	GERD	Prox	Prolif Basal	0.01	0.19	0.163	0.027	0.00228	1
GYPC	SSc	GERD	Prox	Prolif Basal	-0.031	0.347	0.366	-0.019	0.00228	1
MINDY1	SSc	GERD	Prox	Prolif Basal	0.006	0.053	0.04	0.013	0.00228	1
RHBDD3	SSc	GERD	Prox	Prolif Basal	0.007	0.096	0.078	0.018	0.00229	1
LMNA	SSc	GERD	Prox	Prolif Basal	-0.022	0.924	0.929	-0.005	0.00229	1
REXO1	SSc	GERD	Prox	Prolif Basal	0.008	0.114	0.094	0.02	0.00229	1
RCC1	SSc	GERD	Prox	Prolif Basal	0.012	0.237	0.205	0.032	0.00229	1
DAGLB	SSc	GERD	Prox	Prolif Basal	0.004	0.051	0.038	0.013	0.00229	1
TARS2	SSc	GERD	Prox	Prolif Basal	0.007	0.099	0.08	0.019	0.00229	1
PLEKHA2	SSc	GERD	Prox	Prolif Basal	0.006	0.036	0.026	0.01	0.00231	1
NSMCE3	SSc	GERD	Prox	Prolif Basal	0.006	0.23	0.197	0.033	0.00231	1
CDK5RAP1	SSc	GERD	Prox	Prolif Basal	0.009	0.153	0.129	0.024	0.00232	1
CCDC146	SSc	GERD	Prox	Prolif Basal	0.007	0.069	0.054	0.015	0.00233	1
MRPS12	SSc	GERD	Prox	Prolif Basal	0.027	0.739	0.694	0.045	0.00233	1
SFT2D2	SSc	GERD	Prox	Prolif Basal	0.012	0.229	0.199	0.03	0.00233	1
C6orf120	SSc	GERD	Prox	Prolif Basal	0.009	0.116	0.096	0.02	0.00233	1
PI4KB	SSc	GERD	Prox	Prolif Basal	0.01	0.141	0.119	0.022	0.00234	1
PLAAT4	SSc	GERD	Prox	Prolif Basal	0.018	0.472	0.422	0.05	0.00234	1
MCRIP2	SSc	GERD	Prox	Prolif Basal	0.017	0.391	0.351	0.04	0.00235	1
ATXN7L3	SSc	GERD	Prox	Prolif Basal	0.005	0.111	0.09	0.021	0.00235	1
STAT3	SSc	GERD	Prox	Prolif Basal	0.018	0.417	0.375	0.042	0.00236	1
LINC01315	SSc	GERD	Prox	Prolif Basal	-0.031	0.468	0.473	-0.005	0.00237	1
RTN3	SSc	GERD	Prox	Prolif Basal	-0.027	0.609	0.605	0.004	0.00237	1
KCNE3	SSc	GERD	Prox	Prolif Basal	0.006	0.08	0.064	0.016	0.00238	1
AC005838.2	SSc	GERD	Prox	Prolif Basal	-0.008	0.02	0.029	-0.009	0.00238	1
PLK3	SSc	GERD	Prox	Prolif Basal	0.013	0.17	0.146	0.024	0.00238	1
STK39	SSc	GERD	Prox	Prolif Basal	0.009	0.074	0.058	0.016	0.00239	1
HSPH1	SSc	GERD	Prox	Prolif Basal	0.028	0.565	0.527	0.038	0.00239	1
ARL4C	SSc	GERD	Prox	Prolif Basal	-0.032	0.461	0.467	-0.006	0.00239	1
PTDSS2	SSc	GERD	Prox	Prolif Basal	0.006	0.098	0.079	0.019	0.00239	1
SLC25A42	SSc	GERD	Prox	Prolif Basal	-0.017	0.063	0.077	-0.014	0.00239	1
FAM72B	SSc	GERD	Prox	Prolif Basal	0.004	0.029	0.02	0.009	0.0024	1
ITSN2	SSc	GERD	Prox	Prolif Basal	0.01	0.155	0.132	0.023	0.0024	1
MAGOH	SSc	GERD	Prox	Prolif Basal	0.026	0.699	0.662	0.037	0.0024	1
BACH1	SSc	GERD	Prox	Prolif Basal	0.008	0.161	0.136	0.025	0.0024	1
ARRDC3	SSc	GERD	Prox	Prolif Basal	-0.021	0.107	0.124	-0.017	0.00242	1
CLK3	SSc	GERD	Prox	Prolif Basal	0.008	0.154	0.13	0.024	0.00242	1
TMEM218	SSc	GERD	Prox	Prolif Basal	0.011	0.229	0.197	0.032	0.00242	1
C17orf49	SSc	GERD	Prox	Prolif Basal	-0.029	0.62	0.618	0.002	0.00243	1
SMIM12	SSc	GERD	Prox	Prolif Basal	0.015	0.359	0.317	0.042	0.00243	1
LENG1	SSc	GERD	Prox	Prolif Basal	0.007	0.142	0.119	0.023	0.00243	1
MRPL57	SSc	GERD	Prox	Prolif Basal	0.025	0.825	0.797	0.028	0.00244	1
HJURP	SSc	GERD	Prox	Prolif Basal	0.014	0.207	0.181	0.026	0.00244	1
PRSS22	SSc	GERD	Prox	Prolif Basal	0.01	0.08	0.064	0.016	0.00245	1
NCDN	SSc	GERD	Prox	Prolif Basal	0.006	0.032	0.022	0.01	0.00246	1
AAAS	SSc	GERD	Prox	Prolif Basal	0.01	0.231	0.199	0.032	0.00246	1
GIPC1	SSc	GERD	Prox	Prolif Basal	0.023	0.488	0.446	0.042	0.00247	1
ZNF625	SSc	GERD	Prox	Prolif Basal	0.005	0.041	0.03	0.011	0.00248	1
UGT1A1	SSc	GERD	Prox	Prolif Basal	-0.014	0.041	0.052	-0.011	0.00248	1
RGS9	SSc	GERD	Prox	Prolif Basal	-0.012	0.025	0.035	-0.01	0.00249	1
TMEM234	SSc	GERD	Prox	Prolif Basal	0.006	0.08	0.064	0.016	0.00249	1
NEDD9	SSc	GERD	Prox	Prolif Basal	0.008	0.079	0.063	0.016	0.0025	1
MCOLN1	SSc	GERD	Prox	Prolif Basal	0.006	0.097	0.079	0.018	0.0025	1
RNPC3	SSc	GERD	Prox	Prolif Basal	-0.028	0.146	0.162	-0.016	0.0025	1
CCNDBP1	SSc	GERD	Prox	Prolif Basal	0.014	0.307	0.27	0.037	0.00251	1
ESPN	SSc	GERD	Prox	Prolif Basal	0.006	0.088	0.071	0.017	0.00251	1
MCM9	SSc	GERD	Prox	Prolif Basal	0.007	0.066	0.052	0.014	0.00251	1
CYLD	SSc	GERD	Prox	Prolif Basal	0.008	0.157	0.133	0.024	0.00251	1
METTL9	SSc	GERD	Prox	Prolif Basal	0.024	0.636	0.588	0.048	0.00252	1
FAM120AOS	SSc	GERD	Prox	Prolif Basal	-0.035	0.276	0.288	-0.012	0.00252	1
PLBD1	SSc	GERD	Prox	Prolif Basal	0.011	0.21	0.182	0.028	0.00253	1
AC008443.5	SSc	GERD	Prox	Prolif Basal	0.006	0.035	0.025	0.01	0.00253	1
CYB5A	SSc	GERD	Prox	Prolif Basal	0.026	0.584	0.542	0.042	0.00253	1
KIAA1211L	SSc	GERD	Prox	Prolif Basal	0.005	0.064	0.05	0.014	0.00253	1
IL1R2	SSc	GERD	Prox	Prolif Basal	0.024	0.592	0.549	0.043	0.00253	1
EPHB3	SSc	GERD	Prox	Prolif Basal	0.004	0.071	0.055	0.016	0.00254	1
MIR4435-2HG	SSc	GERD	Prox	Prolif Basal	0.007	0.056	0.043	0.013	0.00254	1
SLC25A28	SSc	GERD	Prox	Prolif Basal	0.008	0.238	0.204	0.034	0.00254	1
REEP1	SSc	GERD	Prox	Prolif Basal	0.009	0.059	0.045	0.014	0.00254	1
ATIC	SSc	GERD	Prox	Prolif Basal	-0.031	0.376	0.386	-0.01	0.00254	1
AC007114.1	SSc	GERD	Prox	Prolif Basal	0.004	0.072	0.057	0.015	0.00254	1
MTHFR	SSc	GERD	Prox	Prolif Basal	0.006	0.072	0.057	0.015	0.00254	1
SLC9A3R2	SSc	GERD	Prox	Prolif Basal	0.006	0.049	0.036	0.013	0.00254	1
NDFIP2	SSc	GERD	Prox	Prolif Basal	0.024	0.611	0.56	0.051	0.00255	1
TRPV6	SSc	GERD	Prox	Prolif Basal	-0.011	0.02	0.029	-0.009	0.00256	1
PAICS	SSc	GERD	Prox	Prolif Basal	-0.023	0.668	0.661	0.007	0.00256	1
ZNF766	SSc	GERD	Prox	Prolif Basal	0.01	0.153	0.13	0.023	0.00257	1
GAN	SSc	GERD	Prox	Prolif Basal	-0.016	0.064	0.078	-0.014	0.00258	1
AC093673.1	SSc	GERD	Prox	Prolif Basal	0.006	0.039	0.028	0.011	0.00258	1
GAMT	SSc	GERD	Prox	Prolif Basal	-0.034	0.505	0.511	-0.006	0.00258	1
HIST1H4I	SSc	GERD	Prox	Prolif Basal	0.004	0.019	0.011	0.008	0.00258	1
NUP35	SSc	GERD	Prox	Prolif Basal	0.012	0.203	0.175	0.028	0.00258	1
IL10RB	SSc	GERD	Prox	Prolif Basal	0.011	0.276	0.241	0.035	0.00259	1
BID	SSc	GERD	Prox	Prolif Basal	0.014	0.347	0.307	0.04	0.00259	1
ARHGEF5	SSc	GERD	Prox	Prolif Basal	0.006	0.144	0.121	0.023	0.0026	1
LTC4S	SSc	GERD	Prox	Prolif Basal	-0.03	0.241	0.258	-0.017	0.0026	1
SDF2L1	SSc	GERD	Prox	Prolif Basal	0.021	0.349	0.314	0.035	0.0026	1
TSPAN8	SSc	GERD	Prox	Prolif Basal	0.007	0.032	0.022	0.01	0.0026	1
MTX3	SSc	GERD	Prox	Prolif Basal	0.012	0.135	0.114	0.021	0.0026	1
ARIH2	SSc	GERD	Prox	Prolif Basal	0.015	0.31	0.274	0.036	0.00261	1
MAPKAP1	SSc	GERD	Prox	Prolif Basal	0.014	0.341	0.302	0.039	0.00261	1
AC009506.1	SSc	GERD	Prox	Prolif Basal	0.004	0.041	0.03	0.011	0.00262	1
BPNT1	SSc	GERD	Prox	Prolif Basal	0.007	0.115	0.095	0.02	0.00262	1
ZNF675	SSc	GERD	Prox	Prolif Basal	-0.03	0.22	0.236	-0.016	0.00263	1
SKA3	SSc	GERD	Prox	Prolif Basal	0.012	0.223	0.194	0.029	0.00263	1
POLE	SSc	GERD	Prox	Prolif Basal	0.007	0.112	0.092	0.02	0.00263	1
TUT7	SSc	GERD	Prox	Prolif Basal	0.011	0.173	0.148	0.025	0.00263	1
MED21	SSc	GERD	Prox	Prolif Basal	-0.033	0.387	0.392	-0.005	0.00265	1
WBP1	SSc	GERD	Prox	Prolif Basal	0.009	0.212	0.183	0.029	0.00265	1
FUZ	SSc	GERD	Prox	Prolif Basal	0.006	0.097	0.079	0.018	0.00265	1
HIST1H3D	SSc	GERD	Prox	Prolif Basal	0.012	0.248	0.22	0.028	0.00266	1
NEDD4	SSc	GERD	Prox	Prolif Basal	0.01	0.115	0.096	0.019	0.00267	1
TRIM69	SSc	GERD	Prox	Prolif Basal	0.011	0.169	0.145	0.024	0.00267	1
MIR200CHG	SSc	GERD	Prox	Prolif Basal	0.009	0.057	0.044	0.013	0.00267	1
TMEM39B	SSc	GERD	Prox	Prolif Basal	0.007	0.136	0.113	0.023	0.00267	1
ZNF507	SSc	GERD	Prox	Prolif Basal	0.009	0.113	0.094	0.019	0.00267	1
CBFA2T2	SSc	GERD	Prox	Prolif Basal	-0.028	0.167	0.183	-0.016	0.00267	1
CDC25C	SSc	GERD	Prox	Prolif Basal	0.009	0.116	0.096	0.02	0.00268	1
HGH1	SSc	GERD	Prox	Prolif Basal	0.006	0.088	0.071	0.017	0.00268	1
MAST4-AS1	SSc	GERD	Prox	Prolif Basal	0.004	0.041	0.029	0.012	0.00269	1
UBL3	SSc	GERD	Prox	Prolif Basal	-0.033	0.272	0.286	-0.014	0.00269	1
RNGTT	SSc	GERD	Prox	Prolif Basal	0.007	0.138	0.116	0.022	0.0027	1
APMAP	SSc	GERD	Prox	Prolif Basal	0.012	0.241	0.211	0.03	0.0027	1
ZNF77	SSc	GERD	Prox	Prolif Basal	0.004	0.048	0.036	0.012	0.00271	1
MRAP2	SSc	GERD	Prox	Prolif Basal	0.005	0.044	0.033	0.011	0.00271	1
PDHX	SSc	GERD	Prox	Prolif Basal	0.009	0.183	0.157	0.026	0.00272	1
GLTP	SSc	GERD	Prox	Prolif Basal	-0.024	0.597	0.604	-0.007	0.00273	1
CCDC12	SSc	GERD	Prox	Prolif Basal	0.023	0.528	0.482	0.046	0.00273	1
GRHL2	SSc	GERD	Prox	Prolif Basal	0.009	0.227	0.197	0.03	0.00274	1
LSM5	SSc	GERD	Prox	Prolif Basal	0.024	0.857	0.836	0.021	0.00275	1
CD68	SSc	GERD	Prox	Prolif Basal	0.006	0.037	0.027	0.01	0.00275	1
TFPT	SSc	GERD	Prox	Prolif Basal	0.007	0.087	0.071	0.016	0.00275	1
RALY	SSc	GERD	Prox	Prolif Basal	-0.028	0.532	0.535	-0.003	0.00275	1
ERI3	SSc	GERD	Prox	Prolif Basal	0.019	0.411	0.367	0.044	0.00275	1
SAMD4B	SSc	GERD	Prox	Prolif Basal	0.009	0.199	0.172	0.027	0.00275	1
TMED3	SSc	GERD	Prox	Prolif Basal	0.024	0.595	0.551	0.044	0.00276	1
IDE	SSc	GERD	Prox	Prolif Basal	0.009	0.131	0.11	0.021	0.00276	1
ELP5	SSc	GERD	Prox	Prolif Basal	0.017	0.352	0.313	0.039	0.00277	1
PYM1	SSc	GERD	Prox	Prolif Basal	-0.029	0.289	0.303	-0.014	0.00279	1
FAM174A	SSc	GERD	Prox	Prolif Basal	0.012	0.293	0.258	0.035	0.0028	1
ANKRD40	SSc	GERD	Prox	Prolif Basal	0.009	0.139	0.117	0.022	0.0028	1
PRMT5	SSc	GERD	Prox	Prolif Basal	0.011	0.217	0.187	0.03	0.00281	1
ARHGAP33	SSc	GERD	Prox	Prolif Basal	0.006	0.066	0.052	0.014	0.00281	1
SEC23B	SSc	GERD	Prox	Prolif Basal	0.005	0.145	0.122	0.023	0.00281	1
FRAT2	SSc	GERD	Prox	Prolif Basal	0.01	0.276	0.241	0.035	0.00281	1
PKIB	SSc	GERD	Prox	Prolif Basal	0.005	0.026	0.017	0.009	0.00281	1
RSPH3	SSc	GERD	Prox	Prolif Basal	0.006	0.097	0.079	0.018	0.00282	1
DUSP6	SSc	GERD	Prox	Prolif Basal	0.005	0.042	0.03	0.012	0.00283	1
CCDC82	SSc	GERD	Prox	Prolif Basal	-0.029	0.247	0.262	-0.015	0.00283	1
DGCR6L	SSc	GERD	Prox	Prolif Basal	0.022	0.481	0.437	0.044	0.00285	1
TSPYL4	SSc	GERD	Prox	Prolif Basal	-0.02	0.071	0.085	-0.014	0.00285	1
TNPO2	SSc	GERD	Prox	Prolif Basal	0.006	0.128	0.106	0.022	0.00286	1
HMGCR	SSc	GERD	Prox	Prolif Basal	-0.031	0.214	0.229	-0.015	0.00286	1
SLC39A6	SSc	GERD	Prox	Prolif Basal	0.016	0.302	0.269	0.033	0.00286	1
ALG9	SSc	GERD	Prox	Prolif Basal	0.009	0.103	0.086	0.017	0.00287	1
PKIA	SSc	GERD	Prox	Prolif Basal	0.012	0.259	0.226	0.033	0.00287	1
RRS1	SSc	GERD	Prox	Prolif Basal	0.012	0.2	0.174	0.026	0.00287	1
GNPNAT1	SSc	GERD	Prox	Prolif Basal	0.012	0.229	0.2	0.029	0.00287	1
HACD2	SSc	GERD	Prox	Prolif Basal	0.01	0.298	0.26	0.038	0.00288	1
SLC25A29	SSc	GERD	Prox	Prolif Basal	-0.03	0.219	0.234	-0.015	0.00288	1
BBIP1	SSc	GERD	Prox	Prolif Basal	0.01	0.18	0.154	0.026	0.0029	1
PICK1	SSc	GERD	Prox	Prolif Basal	0.005	0.12	0.099	0.021	0.00291	1
HNRNPU	SSc	GERD	Prox	Prolif Basal	-0.022	0.829	0.822	0.007	0.00292	1
KDM5B	SSc	GERD	Prox	Prolif Basal	-0.027	0.195	0.213	-0.018	0.00292	1
ADNP2	SSc	GERD	Prox	Prolif Basal	0.008	0.118	0.098	0.02	0.00292	1
TTC4	SSc	GERD	Prox	Prolif Basal	0.007	0.207	0.178	0.029	0.00292	1
RBP1	SSc	GERD	Prox	Prolif Basal	0.002	0.181	0.153	0.028	0.00292	1
NLRP2	SSc	GERD	Prox	Prolif Basal	-0.012	0.047	0.059	-0.012	0.00292	1
ZFP41	SSc	GERD	Prox	Prolif Basal	0.004	0.02	0.012	0.008	0.00293	1
MTCL1	SSc	GERD	Prox	Prolif Basal	0.008	0.051	0.039	0.012	0.00294	1
PWWP2A	SSc	GERD	Prox	Prolif Basal	-0.033	0.218	0.232	-0.014	0.00295	1
STT3A	SSc	GERD	Prox	Prolif Basal	0.01	0.216	0.187	0.029	0.00295	1
LCA5	SSc	GERD	Prox	Prolif Basal	-0.013	0.036	0.047	-0.011	0.00296	1
TPM1	SSc	GERD	Prox	Prolif Basal	-0.027	0.186	0.202	-0.016	0.00296	1
PFN2	SSc	GERD	Prox	Prolif Basal	-0.028	0.152	0.167	-0.015	0.00297	1
SLC48A1	SSc	GERD	Prox	Prolif Basal	0.01	0.178	0.153	0.025	0.00298	1
YARS	SSc	GERD	Prox	Prolif Basal	0.013	0.233	0.204	0.029	0.00299	1
SPNS1	SSc	GERD	Prox	Prolif Basal	0.009	0.163	0.139	0.024	0.00299	1
CXXC5	SSc	GERD	Prox	Prolif Basal	-0.021	0.076	0.089	-0.013	0.00299	1
NCMAP-DT	SSc	GERD	Prox	Prolif Basal	0.004	0.019	0.011	0.008	0.003	1
ING3	SSc	GERD	Prox	Prolif Basal	0.008	0.154	0.131	0.023	0.00301	1
TRIP13	SSc	GERD	Prox	Prolif Basal	0.006	0.166	0.141	0.025	0.00301	1
MMS22L	SSc	GERD	Prox	Prolif Basal	-0.029	0.174	0.19	-0.016	0.00301	1
BFAR	SSc	GERD	Prox	Prolif Basal	0.012	0.337	0.297	0.04	0.00301	1
ZNF75A	SSc	GERD	Prox	Prolif Basal	-0.021	0.09	0.104	-0.014	0.00303	1
MNAT1	SSc	GERD	Prox	Prolif Basal	0.014	0.349	0.307	0.042	0.00303	1
WDR37	SSc	GERD	Prox	Prolif Basal	0.008	0.07	0.056	0.014	0.00303	1
TANC2	SSc	GERD	Prox	Prolif Basal	-0.021	0.132	0.149	-0.017	0.00303	1
CDKN2AIP	SSc	GERD	Prox	Prolif Basal	-0.031	0.301	0.314	-0.013	0.00303	1
FAT1	SSc	GERD	Prox	Prolif Basal	0.01	0.278	0.242	0.036	0.00304	1
QSOX2	SSc	GERD	Prox	Prolif Basal	0.006	0.03	0.021	0.009	0.00304	1
SIVA1	SSc	GERD	Prox	Prolif Basal	-0.02	0.841	0.842	-0.001	0.00304	1
TOP3B	SSc	GERD	Prox	Prolif Basal	0.006	0.057	0.044	0.013	0.00305	1
RACGAP1	SSc	GERD	Prox	Prolif Basal	0.016	0.266	0.235	0.031	0.00306	1
HIST1H2AK	SSc	GERD	Prox	Prolif Basal	0.005	0.067	0.053	0.014	0.00307	1
LYRM4	SSc	GERD	Prox	Prolif Basal	-0.029	0.323	0.335	-0.012	0.00307	1
ZNF480	SSc	GERD	Prox	Prolif Basal	0.012	0.178	0.154	0.024	0.00307	1
SLC7A6OS	SSc	GERD	Prox	Prolif Basal	0.008	0.146	0.124	0.022	0.00308	1
ICMT	SSc	GERD	Prox	Prolif Basal	0.011	0.249	0.218	0.031	0.00308	1
AC004990.1	SSc	GERD	Prox	Prolif Basal	-0.013	0.03	0.04	-0.01	0.00308	1
SPRYD4	SSc	GERD	Prox	Prolif Basal	0.007	0.208	0.178	0.03	0.0031	1
LUZP1	SSc	GERD	Prox	Prolif Basal	0.015	0.348	0.311	0.037	0.0031	1
CDH24	SSc	GERD	Prox	Prolif Basal	0.005	0.05	0.038	0.012	0.0031	1
FAM20C	SSc	GERD	Prox	Prolif Basal	0.007	0.08	0.065	0.015	0.0031	1
ZBTB38	SSc	GERD	Prox	Prolif Basal	-0.025	0.152	0.168	-0.016	0.0031	1
AC100786.1	SSc	GERD	Prox	Prolif Basal	-0.008	0.013	0.02	-0.007	0.00311	1
U2AF1L5	SSc	GERD	Prox	Prolif Basal	0.005	0.021	0.013	0.008	0.00311	1
ZBTB8OS	SSc	GERD	Prox	Prolif Basal	0.017	0.397	0.355	0.042	0.00312	1
NXN	SSc	GERD	Prox	Prolif Basal	0.01	0.222	0.193	0.029	0.00312	1
HNRNPL	SSc	GERD	Prox	Prolif Basal	0.025	0.535	0.499	0.036	0.00312	1
WDR5B	SSc	GERD	Prox	Prolif Basal	0.005	0.03	0.021	0.009	0.00313	1
TMEM141	SSc	GERD	Prox	Prolif Basal	-0.025	0.725	0.728	-0.003	0.00313	1
FAM174C	SSc	GERD	Prox	Prolif Basal	0.024	0.6	0.561	0.039	0.00314	1
CPLANE1	SSc	GERD	Prox	Prolif Basal	0.009	0.09	0.074	0.016	0.00315	1
MYO1D	SSc	GERD	Prox	Prolif Basal	0.01	0.181	0.156	0.025	0.00315	1
ZC2HC1C	SSc	GERD	Prox	Prolif Basal	-0.01	0.018	0.025	-0.007	0.00315	1
CHTF18	SSc	GERD	Prox	Prolif Basal	0.008	0.099	0.081	0.018	0.00316	1
LINC01503	SSc	GERD	Prox	Prolif Basal	0.007	0.09	0.073	0.017	0.00317	1
HPS1	SSc	GERD	Prox	Prolif Basal	0.008	0.234	0.203	0.031	0.00317	1
BCO2	SSc	GERD	Prox	Prolif Basal	-0.007	0.013	0.019	-0.006	0.00318	1
NUDT16L1	SSc	GERD	Prox	Prolif Basal	-0.029	0.279	0.292	-0.013	0.00319	1
SERPINE2	SSc	GERD	Prox	Prolif Basal	-0.029	0.147	0.164	-0.017	0.00319	1
KEAP1	SSc	GERD	Prox	Prolif Basal	0.016	0.356	0.318	0.038	0.0032	1
APOO	SSc	GERD	Prox	Prolif Basal	0.011	0.214	0.186	0.028	0.0032	1
ACACA	SSc	GERD	Prox	Prolif Basal	0.01	0.165	0.141	0.024	0.0032	1
NTF3	SSc	GERD	Prox	Prolif Basal	0.008	0.049	0.037	0.012	0.0032	1
PITRM1	SSc	GERD	Prox	Prolif Basal	0.01	0.116	0.097	0.019	0.0032	1
XRCC3	SSc	GERD	Prox	Prolif Basal	0.006	0.073	0.058	0.015	0.0032	1
MARK4	SSc	GERD	Prox	Prolif Basal	0.007	0.09	0.073	0.017	0.00321	1
DHDH	SSc	GERD	Prox	Prolif Basal	-0.023	0.085	0.099	-0.014	0.00321	1
ABCA2	SSc	GERD	Prox	Prolif Basal	0.004	0.032	0.023	0.009	0.00322	1
STK38L	SSc	GERD	Prox	Prolif Basal	0.006	0.104	0.086	0.018	0.00322	1
AL354822.1	SSc	GERD	Prox	Prolif Basal	-0.01	0.022	0.031	-0.009	0.00322	1
NGEF	SSc	GERD	Prox	Prolif Basal	0.005	0.042	0.031	0.011	0.00323	1
ZNRD1	SSc	GERD	Prox	Prolif Basal	0.021	0.473	0.426	0.047	0.00323	1
TM9SF1	SSc	GERD	Prox	Prolif Basal	0.013	0.289	0.255	0.034	0.00323	1
WDSUB1	SSc	GERD	Prox	Prolif Basal	0.007	0.076	0.061	0.015	0.00325	1
NECAP2	SSc	GERD	Prox	Prolif Basal	0.008	0.25	0.216	0.034	0.00325	1
TMEM101	SSc	GERD	Prox	Prolif Basal	0.015	0.393	0.346	0.047	0.00325	1
B3GNT2	SSc	GERD	Prox	Prolif Basal	0.007	0.136	0.114	0.022	0.00326	1
WDR55	SSc	GERD	Prox	Prolif Basal	0.008	0.209	0.18	0.029	0.00326	1
GNA15	SSc	GERD	Prox	Prolif Basal	0.009	0.157	0.134	0.023	0.00328	1
PDE6A	SSc	GERD	Prox	Prolif Basal	-0.006	0.015	0.023	-0.008	0.00328	1
CACNA2D3	SSc	GERD	Prox	Prolif Basal	-0.009	0.016	0.023	-0.007	0.00328	1
TSNARE1	SSc	GERD	Prox	Prolif Basal	0.006	0.025	0.017	0.008	0.0033	1
TDP1	SSc	GERD	Prox	Prolif Basal	0.008	0.115	0.096	0.019	0.0033	1
HIST1H3G	SSc	GERD	Prox	Prolif Basal	0.013	0.155	0.134	0.021	0.0033	1
ATG2A	SSc	GERD	Prox	Prolif Basal	-0.016	0.063	0.076	-0.013	0.00331	1
ARHGEF1	SSc	GERD	Prox	Prolif Basal	0.006	0.159	0.135	0.024	0.00331	1
SLC38A1	SSc	GERD	Prox	Prolif Basal	-0.029	0.363	0.377	-0.014	0.00331	1
RBM43	SSc	GERD	Prox	Prolif Basal	0.01	0.155	0.133	0.022	0.00332	1
MAFF	SSc	GERD	Prox	Prolif Basal	0.013	0.181	0.157	0.024	0.00333	1
DMAC2L	SSc	GERD	Prox	Prolif Basal	0.01	0.312	0.275	0.037	0.00334	1
MPG	SSc	GERD	Prox	Prolif Basal	0.024	0.638	0.595	0.043	0.00334	1
CGAS	SSc	GERD	Prox	Prolif Basal	0.005	0.145	0.122	0.023	0.00334	1
DEPDC1B	SSc	GERD	Prox	Prolif Basal	0.011	0.152	0.13	0.022	0.00335	1
DCST1-AS1	SSc	GERD	Prox	Prolif Basal	0.007	0.042	0.031	0.011	0.00337	1
ZYG11B	SSc	GERD	Prox	Prolif Basal	-0.027	0.182	0.197	-0.015	0.00338	1
ZNF777	SSc	GERD	Prox	Prolif Basal	0.005	0.049	0.037	0.012	0.00339	1
FOXC1	SSc	GERD	Prox	Prolif Basal	0.008	0.062	0.049	0.013	0.00341	1
BUD31	SSc	GERD	Prox	Prolif Basal	0.023	0.722	0.687	0.035	0.00342	1
TIPIN	SSc	GERD	Prox	Prolif Basal	0.012	0.246	0.216	0.03	0.00342	1
SPATA5L1	SSc	GERD	Prox	Prolif Basal	0.004	0.076	0.06	0.016	0.00343	1
AC064836.4	SSc	GERD	Prox	Prolif Basal	0.004	0.03	0.021	0.009	0.00344	1
C19orf54	SSc	GERD	Prox	Prolif Basal	0.008	0.054	0.041	0.013	0.00344	1
MRPS10	SSc	GERD	Prox	Prolif Basal	-0.028	0.49	0.489	0.001	0.00344	1
XPOT	SSc	GERD	Prox	Prolif Basal	0.01	0.175	0.151	0.024	0.00348	1
FAM3D	SSc	GERD	Prox	Prolif Basal	-0.006	0.012	0.019	-0.007	0.00349	1
CTSA	SSc	GERD	Prox	Prolif Basal	0.01	0.3	0.263	0.037	0.00349	1
ALDH1A1	SSc	GERD	Prox	Prolif Basal	0.005	0.021	0.013	0.008	0.0035	1
SEMA4A	SSc	GERD	Prox	Prolif Basal	-0.028	0.134	0.149	-0.015	0.00351	1
TAOK2	SSc	GERD	Prox	Prolif Basal	0.007	0.067	0.053	0.014	0.00351	1
ORMDL1	SSc	GERD	Prox	Prolif Basal	-0.029	0.506	0.511	-0.005	0.00353	1
COA4	SSc	GERD	Prox	Prolif Basal	0.023	0.642	0.594	0.048	0.00353	1
TRAPPC2L	SSc	GERD	Prox	Prolif Basal	0.021	0.582	0.532	0.05	0.00353	1
DHCR24-DT	SSc	GERD	Prox	Prolif Basal	0.004	0.022	0.014	0.008	0.00355	1
AL133330.1	SSc	GERD	Prox	Prolif Basal	-0.01	0.027	0.036	-0.009	0.00355	1
GGA3	SSc	GERD	Prox	Prolif Basal	0.008	0.071	0.056	0.015	0.00356	1
MRM2	SSc	GERD	Prox	Prolif Basal	0.013	0.29	0.255	0.035	0.00357	1
KATNB1	SSc	GERD	Prox	Prolif Basal	0.007	0.136	0.115	0.021	0.00357	1
MIB2	SSc	GERD	Prox	Prolif Basal	0.024	0.702	0.657	0.045	0.00357	1
H3F3B	SSc	GERD	Prox	Prolif Basal	0.008	0.998	0.999	-0.001	0.00358	1
XIAP	SSc	GERD	Prox	Prolif Basal	0.011	0.29	0.255	0.035	0.00358	1
HEXIM1	SSc	GERD	Prox	Prolif Basal	-0.027	0.221	0.237	-0.016	0.0036	1
HERC5	SSc	GERD	Prox	Prolif Basal	0.008	0.045	0.034	0.011	0.0036	1
CPD	SSc	GERD	Prox	Prolif Basal	0.01	0.113	0.095	0.018	0.0036	1
ABCF3	SSc	GERD	Prox	Prolif Basal	0.007	0.139	0.118	0.021	0.00361	1
SLFN12	SSc	GERD	Prox	Prolif Basal	0.004	0.058	0.045	0.013	0.00361	1
PAAF1	SSc	GERD	Prox	Prolif Basal	0.012	0.2	0.174	0.026	0.00362	1
AL035587.2	SSc	GERD	Prox	Prolif Basal	0.007	0.033	0.024	0.009	0.00362	1
NET1	SSc	GERD	Prox	Prolif Basal	0.015	0.343	0.306	0.037	0.00363	1
TIMMDC1	SSc	GERD	Prox	Prolif Basal	0.021	0.519	0.478	0.041	0.00364	1
ZNF544	SSc	GERD	Prox	Prolif Basal	0.008	0.137	0.116	0.021	0.00364	1
CREBBP	SSc	GERD	Prox	Prolif Basal	0.011	0.213	0.186	0.027	0.00367	1
CYP7B1	SSc	GERD	Prox	Prolif Basal	0.008	0.219	0.19	0.029	0.00368	1
AL138724.1	SSc	GERD	Prox	Prolif Basal	0.007	0.047	0.035	0.012	0.00368	1
MRPS17	SSc	GERD	Prox	Prolif Basal	0.016	0.436	0.392	0.044	0.00369	1
PEX2	SSc	GERD	Prox	Prolif Basal	0.014	0.348	0.307	0.041	0.00369	1
KLF16	SSc	GERD	Prox	Prolif Basal	0.008	0.149	0.126	0.023	0.00369	1
ARF1	SSc	GERD	Prox	Prolif Basal	0.023	0.763	0.738	0.025	0.0037	1
USP15	SSc	GERD	Prox	Prolif Basal	-0.033	0.32	0.331	-0.011	0.00371	1
ENOSF1	SSc	GERD	Prox	Prolif Basal	-0.033	0.337	0.343	-0.006	0.00372	1
ERRFI1	SSc	GERD	Prox	Prolif Basal	0.016	0.207	0.182	0.025	0.00374	1
SEC14L2	SSc	GERD	Prox	Prolif Basal	0.004	0.056	0.043	0.013	0.00374	1
PRMT7	SSc	GERD	Prox	Prolif Basal	0.01	0.116	0.097	0.019	0.00375	1
BLVRB	SSc	GERD	Prox	Prolif Basal	0.023	0.922	0.904	0.018	0.00376	1
TRIP12	SSc	GERD	Prox	Prolif Basal	0.012	0.305	0.269	0.036	0.00376	1
RNF40	SSc	GERD	Prox	Prolif Basal	0.006	0.132	0.111	0.021	0.00376	1
RAB36	SSc	GERD	Prox	Prolif Basal	0.003	0.023	0.015	0.008	0.00377	1
SLC8B1	SSc	GERD	Prox	Prolif Basal	0.007	0.058	0.045	0.013	0.00379	1
PLSCR4	SSc	GERD	Prox	Prolif Basal	0.007	0.122	0.102	0.02	0.00379	1
BTN3A1	SSc	GERD	Prox	Prolif Basal	0.007	0.08	0.064	0.016	0.00379	1
TMEM167A	SSc	GERD	Prox	Prolif Basal	0.019	0.477	0.431	0.046	0.00379	1
TMEM98	SSc	GERD	Prox	Prolif Basal	-0.035	0.336	0.342	-0.006	0.0038	1
C1QTNF12	SSc	GERD	Prox	Prolif Basal	-0.034	0.196	0.21	-0.014	0.00382	1
G0S2	SSc	GERD	Prox	Prolif Basal	0.012	0.103	0.086	0.017	0.00383	1
TEAD4	SSc	GERD	Prox	Prolif Basal	0.005	0.104	0.086	0.018	0.00383	1
FAAP100	SSc	GERD	Prox	Prolif Basal	0.004	0.077	0.062	0.015	0.00385	1
CBR3	SSc	GERD	Prox	Prolif Basal	0.026	0.627	0.593	0.034	0.00385	1
SAPCD2	SSc	GERD	Prox	Prolif Basal	0.009	0.092	0.075	0.017	0.00385	1
ASMTL	SSc	GERD	Prox	Prolif Basal	0.006	0.143	0.12	0.023	0.00385	1
SLC38A7	SSc	GERD	Prox	Prolif Basal	0.005	0.041	0.031	0.01	0.00385	1
PRELID3B	SSc	GERD	Prox	Prolif Basal	0.016	0.4	0.356	0.044	0.00385	1
CRTAP	SSc	GERD	Prox	Prolif Basal	0.025	0.551	0.505	0.046	0.00385	1
CARD18	SSc	GERD	Prox	Prolif Basal	0.005	0.019	0.012	0.007	0.00386	1
AP000692.2	SSc	GERD	Prox	Prolif Basal	0.005	0.044	0.033	0.011	0.00388	1
KIAA0100	SSc	GERD	Prox	Prolif Basal	0.009	0.196	0.17	0.026	0.00388	1
ABLIM1	SSc	GERD	Prox	Prolif Basal	0.02	0.447	0.405	0.042	0.00388	1
VAV2	SSc	GERD	Prox	Prolif Basal	0.006	0.058	0.045	0.013	0.00388	1
SKAP2	SSc	GERD	Prox	Prolif Basal	0.018	0.385	0.347	0.038	0.00389	1
IQCB1	SSc	GERD	Prox	Prolif Basal	0.007	0.169	0.144	0.025	0.00389	1
PTPRQ	SSc	GERD	Prox	Prolif Basal	0.005	0.02	0.013	0.007	0.00389	1
ABCB10	SSc	GERD	Prox	Prolif Basal	0.008	0.075	0.06	0.015	0.0039	1
ARHGAP27	SSc	GERD	Prox	Prolif Basal	0.005	0.059	0.046	0.013	0.0039	1
RHBDL1	SSc	GERD	Prox	Prolif Basal	0.007	0.039	0.029	0.01	0.00392	1
MCM6	SSc	GERD	Prox	Prolif Basal	0.018	0.332	0.299	0.033	0.00392	1
TLE2	SSc	GERD	Prox	Prolif Basal	0.006	0.114	0.095	0.019	0.00393	1
UBE2F	SSc	GERD	Prox	Prolif Basal	0.012	0.211	0.184	0.027	0.00394	1
PSMG2	SSc	GERD	Prox	Prolif Basal	0.025	0.78	0.751	0.029	0.00395	1
ACACB	SSc	GERD	Prox	Prolif Basal	-0.011	0.029	0.038	-0.009	0.00395	1
PPP1R12B	SSc	GERD	Prox	Prolif Basal	-0.026	0.165	0.183	-0.018	0.00395	1
UBIAD1	SSc	GERD	Prox	Prolif Basal	0.009	0.122	0.102	0.02	0.00395	1
GOSR1	SSc	GERD	Prox	Prolif Basal	-0.031	0.37	0.374	-0.004	0.00395	1
ZFAND6	SSc	GERD	Prox	Prolif Basal	-0.03	0.326	0.336	-0.01	0.00398	1
PGBD2	SSc	GERD	Prox	Prolif Basal	0.008	0.11	0.091	0.019	0.00399	1
SLC30A5	SSc	GERD	Prox	Prolif Basal	0.008	0.216	0.188	0.028	0.00399	1
CNPPD1	SSc	GERD	Prox	Prolif Basal	0.008	0.18	0.154	0.026	0.00399	1
SOX9	SSc	GERD	Prox	Prolif Basal	0.006	0.059	0.046	0.013	0.004	1
STS	SSc	GERD	Prox	Prolif Basal	0.005	0.027	0.019	0.008	0.004	1
CD276	SSc	GERD	Prox	Prolif Basal	0.008	0.091	0.074	0.017	0.00401	1
RTN4	SSc	GERD	Prox	Prolif Basal	-0.016	0.861	0.854	0.007	0.00401	1
KHNYN	SSc	GERD	Prox	Prolif Basal	0.007	0.086	0.07	0.016	0.00401	1
NCOA3	SSc	GERD	Prox	Prolif Basal	0.009	0.244	0.213	0.031	0.00401	1
TRAPPC11	SSc	GERD	Prox	Prolif Basal	0.01	0.132	0.112	0.02	0.00402	1
SNX19	SSc	GERD	Prox	Prolif Basal	0.007	0.075	0.06	0.015	0.00403	1
ZNF444	SSc	GERD	Prox	Prolif Basal	-0.017	0.061	0.073	-0.012	0.00403	1
TIPARP-AS1	SSc	GERD	Prox	Prolif Basal	0.006	0.06	0.047	0.013	0.00403	1
SMYD2	SSc	GERD	Prox	Prolif Basal	0.01	0.253	0.221	0.032	0.00403	1
UTRN	SSc	GERD	Prox	Prolif Basal	-0.026	0.239	0.255	-0.016	0.00404	1
AC007906.2	SSc	GERD	Prox	Prolif Basal	0.007	0.069	0.055	0.014	0.00404	1
ERI1	SSc	GERD	Prox	Prolif Basal	0.006	0.116	0.096	0.02	0.00406	1
ZNF76	SSc	GERD	Prox	Prolif Basal	0.008	0.084	0.068	0.016	0.00407	1
MTERF1	SSc	GERD	Prox	Prolif Basal	0.006	0.099	0.082	0.017	0.00407	1
HDLBP	SSc	GERD	Prox	Prolif Basal	0.024	0.629	0.585	0.044	0.00407	1
TUSC1	SSc	GERD	Prox	Prolif Basal	0.014	0.418	0.373	0.045	0.00408	1
DENND5A	SSc	GERD	Prox	Prolif Basal	0.005	0.037	0.027	0.01	0.00408	1
VRK2	SSc	GERD	Prox	Prolif Basal	0.011	0.194	0.169	0.025	0.00409	1
KLF2	SSc	GERD	Prox	Prolif Basal	-0.026	0.1	0.115	-0.015	0.0041	1
PHACTR4	SSc	GERD	Prox	Prolif Basal	0.013	0.347	0.31	0.037	0.0041	1
PTCD3	SSc	GERD	Prox	Prolif Basal	0.013	0.305	0.27	0.035	0.0041	1
SYNE2	SSc	GERD	Prox	Prolif Basal	-0.025	0.761	0.76	0.001	0.00411	1
MED20	SSc	GERD	Prox	Prolif Basal	0.007	0.071	0.056	0.015	0.00411	1
TPST1	SSc	GERD	Prox	Prolif Basal	0.007	0.054	0.042	0.012	0.00412	1
AGPAT1	SSc	GERD	Prox	Prolif Basal	0.009	0.171	0.147	0.024	0.00413	1
WDR81	SSc	GERD	Prox	Prolif Basal	0.006	0.031	0.022	0.009	0.00413	1
MAPKAPK2	SSc	GERD	Prox	Prolif Basal	0.008	0.152	0.13	0.022	0.00413	1
CAPZA2	SSc	GERD	Prox	Prolif Basal	-0.027	0.482	0.482	0	0.00415	1
ARID4B	SSc	GERD	Prox	Prolif Basal	-0.033	0.432	0.434	-0.002	0.00416	1
SMIM13	SSc	GERD	Prox	Prolif Basal	0.01	0.217	0.189	0.028	0.00416	1
NBN	SSc	GERD	Prox	Prolif Basal	0.013	0.354	0.314	0.04	0.00416	1
RIPPLY3	SSc	GERD	Prox	Prolif Basal	-0.011	0.037	0.047	-0.01	0.00417	1
LARP4B	SSc	GERD	Prox	Prolif Basal	0.007	0.197	0.17	0.027	0.00417	1
TSEN2	SSc	GERD	Prox	Prolif Basal	0.007	0.073	0.058	0.015	0.00418	1
PEX26	SSc	GERD	Prox	Prolif Basal	0.008	0.15	0.129	0.021	0.00419	1
SCAND1	SSc	GERD	Prox	Prolif Basal	0.024	0.637	0.59	0.047	0.0042	1
BICRA	SSc	GERD	Prox	Prolif Basal	0.005	0.036	0.026	0.01	0.00421	1
MTPAP	SSc	GERD	Prox	Prolif Basal	0.007	0.153	0.13	0.023	0.00422	1
PSMC1	SSc	GERD	Prox	Prolif Basal	0.025	0.616	0.569	0.047	0.00422	1
CASTOR2	SSc	GERD	Prox	Prolif Basal	0.005	0.03	0.021	0.009	0.00424	1
MALAT1	SSc	GERD	Prox	Prolif Basal	-0.069	0.97	0.981	-0.011	0.00424	1
ZNF649	SSc	GERD	Prox	Prolif Basal	0.004	0.058	0.045	0.013	0.00427	1
SLC25A40	SSc	GERD	Prox	Prolif Basal	0.009	0.115	0.097	0.018	0.00427	1
TIMM23	SSc	GERD	Prox	Prolif Basal	0.011	0.257	0.226	0.031	0.0043	1
SGTA	SSc	GERD	Prox	Prolif Basal	0.007	0.19	0.163	0.027	0.0043	1
RERG	SSc	GERD	Prox	Prolif Basal	0.007	0.068	0.054	0.014	0.0043	1
SCNN1B	SSc	GERD	Prox	Prolif Basal	0.007	0.113	0.094	0.019	0.00431	1
AC092040.1	SSc	GERD	Prox	Prolif Basal	-0.008	0.023	0.032	-0.009	0.00432	1
CNPY2	SSc	GERD	Prox	Prolif Basal	0.027	0.739	0.692	0.047	0.00433	1
CLGN	SSc	GERD	Prox	Prolif Basal	-0.012	0.067	0.081	-0.014	0.00433	1
FGFR1	SSc	GERD	Prox	Prolif Basal	-0.009	0.023	0.031	-0.008	0.00433	1
AL513550.1	SSc	GERD	Prox	Prolif Basal	0.006	0.023	0.015	0.008	0.00433	1
DDX41	SSc	GERD	Prox	Prolif Basal	0.007	0.191	0.163	0.028	0.00433	1
LRP11	SSc	GERD	Prox	Prolif Basal	0.01	0.214	0.187	0.027	0.00434	1
HNRNPAB	SSc	GERD	Prox	Prolif Basal	-0.026	0.846	0.861	-0.015	0.00435	1
UROS	SSc	GERD	Prox	Prolif Basal	0.011	0.266	0.234	0.032	0.00435	1
TRAF2	SSc	GERD	Prox	Prolif Basal	0.003	0.159	0.134	0.025	0.00436	1
NEK9	SSc	GERD	Prox	Prolif Basal	0.008	0.083	0.068	0.015	0.00436	1
GNS	SSc	GERD	Prox	Prolif Basal	0.008	0.081	0.066	0.015	0.00437	1
UBR2	SSc	GERD	Prox	Prolif Basal	0.007	0.228	0.197	0.031	0.00437	1
NCBP2AS2	SSc	GERD	Prox	Prolif Basal	0.015	0.395	0.351	0.044	0.00439	1
SUN1	SSc	GERD	Prox	Prolif Basal	0.008	0.254	0.221	0.033	0.0044	1
FAM76A	SSc	GERD	Prox	Prolif Basal	-0.025	0.152	0.168	-0.016	0.0044	1
PCF11	SSc	GERD	Prox	Prolif Basal	-0.029	0.271	0.285	-0.014	0.0044	1
ZFPM1	SSc	GERD	Prox	Prolif Basal	0.009	0.22	0.19	0.03	0.00442	1
WASHC3	SSc	GERD	Prox	Prolif Basal	-0.027	0.513	0.514	-0.001	0.00443	1
DDX60L	SSc	GERD	Prox	Prolif Basal	0.005	0.049	0.037	0.012	0.00444	1
PPP1R12A	SSc	GERD	Prox	Prolif Basal	-0.031	0.455	0.458	-0.003	0.00444	1
LIPT1	SSc	GERD	Prox	Prolif Basal	0.006	0.078	0.063	0.015	0.00446	1
PRRG4	SSc	GERD	Prox	Prolif Basal	0.025	0.726	0.693	0.033	0.00447	1
TSPAN14	SSc	GERD	Prox	Prolif Basal	0.012	0.324	0.285	0.039	0.00447	1
ITPK1	SSc	GERD	Prox	Prolif Basal	0.008	0.111	0.093	0.018	0.00448	1
AP004609.3	SSc	GERD	Prox	Prolif Basal	0.004	0.022	0.015	0.007	0.00449	1
ARMC6	SSc	GERD	Prox	Prolif Basal	0.007	0.181	0.156	0.025	0.0045	1
RBM14	SSc	GERD	Prox	Prolif Basal	0.009	0.196	0.17	0.026	0.0045	1
HOXC9	SSc	GERD	Prox	Prolif Basal	-0.006	0.016	0.024	-0.008	0.0045	1
EIF3B	SSc	GERD	Prox	Prolif Basal	0.018	0.481	0.438	0.043	0.00453	1
ALG6	SSc	GERD	Prox	Prolif Basal	0.007	0.174	0.149	0.025	0.00454	1
NUDT22	SSc	GERD	Prox	Prolif Basal	0.016	0.392	0.353	0.039	0.00454	1
PRSS16	SSc	GERD	Prox	Prolif Basal	0.011	0.101	0.084	0.017	0.00454	1
RAB6A	SSc	GERD	Prox	Prolif Basal	-0.031	0.304	0.316	-0.012	0.00454	1
ADGRG1	SSc	GERD	Prox	Prolif Basal	0.009	0.233	0.204	0.029	0.00454	1
MAP2	SSc	GERD	Prox	Prolif Basal	0.006	0.081	0.066	0.015	0.00455	1
CHMP3	SSc	GERD	Prox	Prolif Basal	0.025	0.762	0.727	0.035	0.00456	1
AC025259.3	SSc	GERD	Prox	Prolif Basal	0.005	0.018	0.011	0.007	0.00458	1
ZNF430	SSc	GERD	Prox	Prolif Basal	-0.03	0.217	0.231	-0.014	0.00458	1
EIF4EBP2	SSc	GERD	Prox	Prolif Basal	0.014	0.33	0.294	0.036	0.00458	1
TOE1	SSc	GERD	Prox	Prolif Basal	0.004	0.124	0.103	0.021	0.00459	1
ADAT3	SSc	GERD	Prox	Prolif Basal	0.003	0.03	0.021	0.009	0.00461	1
TGFBRAP1	SSc	GERD	Prox	Prolif Basal	0.007	0.105	0.087	0.018	0.00461	1
PCCA	SSc	GERD	Prox	Prolif Basal	0.011	0.141	0.121	0.02	0.00461	1
SPAG7	SSc	GERD	Prox	Prolif Basal	0.023	0.585	0.543	0.042	0.00462	1
ZDHHC18	SSc	GERD	Prox	Prolif Basal	0.004	0.076	0.061	0.015	0.00464	1
GPD1L	SSc	GERD	Prox	Prolif Basal	0.006	0.091	0.074	0.017	0.00464	1
LINC02057	SSc	GERD	Prox	Prolif Basal	0.007	0.065	0.052	0.013	0.00466	1
IRX3	SSc	GERD	Prox	Prolif Basal	-0.033	0.367	0.372	-0.005	0.00466	1
AC145207.5	SSc	GERD	Prox	Prolif Basal	0.005	0.04	0.03	0.01	0.00467	1
TTC27	SSc	GERD	Prox	Prolif Basal	0.005	0.132	0.111	0.021	0.00467	1
TBC1D22B	SSc	GERD	Prox	Prolif Basal	0.006	0.044	0.033	0.011	0.00468	1
ANKRD22	SSc	GERD	Prox	Prolif Basal	0.004	0.067	0.053	0.014	0.00468	1
AL121944.1	SSc	GERD	Prox	Prolif Basal	0.008	0.071	0.057	0.014	0.00469	1
AC016394.1	SSc	GERD	Prox	Prolif Basal	0.007	0.082	0.066	0.016	0.00469	1
CERK	SSc	GERD	Prox	Prolif Basal	0.006	0.111	0.093	0.018	0.0047	1
GTF2H4	SSc	GERD	Prox	Prolif Basal	0.007	0.24	0.209	0.031	0.00471	1
MRPL48	SSc	GERD	Prox	Prolif Basal	0.013	0.308	0.274	0.034	0.00472	1
JARID2	SSc	GERD	Prox	Prolif Basal	0.008	0.168	0.145	0.023	0.00472	1
P2RY1	SSc	GERD	Prox	Prolif Basal	-0.027	0.219	0.235	-0.016	0.00474	1
SEMA4D	SSc	GERD	Prox	Prolif Basal	0.006	0.043	0.032	0.011	0.00476	1
CCDC142	SSc	GERD	Prox	Prolif Basal	-0.009	0.024	0.032	-0.008	0.00478	1
TGFA	SSc	GERD	Prox	Prolif Basal	0.004	0.027	0.019	0.008	0.00478	1
BICDL1	SSc	GERD	Prox	Prolif Basal	0.004	0.042	0.031	0.011	0.00479	1
FAM111A	SSc	GERD	Prox	Prolif Basal	0.017	0.366	0.334	0.032	0.0048	1
MZT1	SSc	GERD	Prox	Prolif Basal	0.021	0.471	0.432	0.039	0.0048	1
SIPA1L3	SSc	GERD	Prox	Prolif Basal	0.004	0.068	0.053	0.015	0.0048	1
NOD1	SSc	GERD	Prox	Prolif Basal	0.005	0.025	0.017	0.008	0.00482	1
SERINC1	SSc	GERD	Prox	Prolif Basal	0.013	0.286	0.253	0.033	0.00484	1
RNF24	SSc	GERD	Prox	Prolif Basal	0.007	0.08	0.065	0.015	0.00484	1
LEO1	SSc	GERD	Prox	Prolif Basal	0.017	0.41	0.369	0.041	0.00486	1
FBXO42	SSc	GERD	Prox	Prolif Basal	0.007	0.134	0.113	0.021	0.00486	1
ZNF780B	SSc	GERD	Prox	Prolif Basal	0.008	0.053	0.041	0.012	0.00487	1
TLNRD1	SSc	GERD	Prox	Prolif Basal	0.004	0.123	0.102	0.021	0.00487	1
PPAT	SSc	GERD	Prox	Prolif Basal	0.009	0.212	0.184	0.028	0.00488	1
FAM161A	SSc	GERD	Prox	Prolif Basal	-0.026	0.169	0.185	-0.016	0.00488	1
KRI1	SSc	GERD	Prox	Prolif Basal	0.008	0.195	0.168	0.027	0.00489	1
NME6	SSc	GERD	Prox	Prolif Basal	0.008	0.219	0.19	0.029	0.00489	1
TRRAP	SSc	GERD	Prox	Prolif Basal	0.008	0.107	0.089	0.018	0.0049	1
CHD4	SSc	GERD	Prox	Prolif Basal	0.023	0.5	0.462	0.038	0.00491	1
CLP1	SSc	GERD	Prox	Prolif Basal	0.005	0.098	0.08	0.018	0.00491	1
MFF	SSc	GERD	Prox	Prolif Basal	-0.027	0.499	0.492	0.007	0.00492	1
RAD54L	SSc	GERD	Prox	Prolif Basal	0.006	0.079	0.064	0.015	0.00492	1
ZC3H13	SSc	GERD	Prox	Prolif Basal	0.02	0.513	0.465	0.048	0.00493	1
CEP19	SSc	GERD	Prox	Prolif Basal	0.005	0.062	0.049	0.013	0.00494	1
SLC16A11	SSc	GERD	Prox	Prolif Basal	-0.014	0.038	0.048	-0.01	0.00495	1
GEMIN2	SSc	GERD	Prox	Prolif Basal	0.007	0.183	0.158	0.025	0.00496	1
FRS3	SSc	GERD	Prox	Prolif Basal	0.005	0.021	0.014	0.007	0.00496	1
FXYD3	SSc	GERD	Prox	Prolif Basal	0.011	0.989	0.99	-0.001	0.00496	1
GATD1	SSc	GERD	Prox	Prolif Basal	0.004	0.126	0.106	0.02	0.00496	1
LHPP	SSc	GERD	Prox	Prolif Basal	0.008	0.193	0.167	0.026	0.00497	1
HNRNPC	SSc	GERD	Prox	Prolif Basal	-0.013	0.917	0.905	0.012	0.00498	1
CHST14	SSc	GERD	Prox	Prolif Basal	0.005	0.075	0.06	0.015	0.00498	1
GCNT2	SSc	GERD	Prox	Prolif Basal	0.009	0.107	0.09	0.017	0.00499	1
CBX2	SSc	GERD	Prox	Prolif Basal	0.004	0.029	0.02	0.009	0.00499	1
TPD52L2	SSc	GERD	Prox	Prolif Basal	0.008	0.262	0.229	0.033	0.005	1
AEN	SSc	GERD	Prox	Prolif Basal	0.006	0.037	0.027	0.01	0.005	1
NUDT5	SSc	GERD	Prox	Prolif Basal	0.024	0.582	0.537	0.045	0.005	1
PGLS	SSc	GERD	Prox	Prolif Basal	-0.015	0.851	0.834	0.017	0.005	1
SLC35E3	SSc	GERD	Prox	Prolif Basal	-0.026	0.209	0.223	-0.014	0.00501	1
ATRX	SSc	GERD	Prox	Prolif Basal	-0.029	0.548	0.549	-0.001	0.00504	1
ARF4	SSc	GERD	Prox	Prolif Basal	0.023	0.496	0.456	0.04	0.00505	1
TESMIN	SSc	GERD	Prox	Prolif Basal	0.006	0.079	0.064	0.015	0.00505	1
ARMCX2	SSc	GERD	Prox	Prolif Basal	-0.016	0.052	0.064	-0.012	0.00506	1
AGFG1	SSc	GERD	Prox	Prolif Basal	0.011	0.318	0.282	0.036	0.00507	1
ARHGAP21	SSc	GERD	Prox	Prolif Basal	-0.026	0.212	0.227	-0.015	0.00507	1
NOL8	SSc	GERD	Prox	Prolif Basal	0.017	0.33	0.297	0.033	0.00507	1
IFT43	SSc	GERD	Prox	Prolif Basal	0.006	0.231	0.2	0.031	0.00507	1
BBX	SSc	GERD	Prox	Prolif Basal	-0.029	0.456	0.462	-0.006	0.00508	1
SFXN3	SSc	GERD	Prox	Prolif Basal	0.005	0.037	0.027	0.01	0.00509	1
PYGB	SSc	GERD	Prox	Prolif Basal	0.007	0.134	0.113	0.021	0.0051	1
ATG2B	SSc	GERD	Prox	Prolif Basal	0.008	0.088	0.072	0.016	0.00511	1
TMEM87B	SSc	GERD	Prox	Prolif Basal	0.011	0.19	0.166	0.024	0.00514	1
SSBP2	SSc	GERD	Prox	Prolif Basal	0.02	0.439	0.399	0.04	0.00514	1
SLC38A10	SSc	GERD	Prox	Prolif Basal	0.005	0.112	0.093	0.019	0.00515	1
AGA	SSc	GERD	Prox	Prolif Basal	0.011	0.276	0.243	0.033	0.00515	1
TCTEX1D2	SSc	GERD	Prox	Prolif Basal	-0.035	0.341	0.345	-0.004	0.00515	1
STK35	SSc	GERD	Prox	Prolif Basal	0.005	0.085	0.069	0.016	0.00515	1
ARHGEF19	SSc	GERD	Prox	Prolif Basal	0.007	0.231	0.201	0.03	0.00515	1
MINDY4	SSc	GERD	Prox	Prolif Basal	0.004	0.036	0.026	0.01	0.00516	1
CEP170	SSc	GERD	Prox	Prolif Basal	-0.023	0.135	0.15	-0.015	0.00516	1
GOLGA3	SSc	GERD	Prox	Prolif Basal	0.008	0.147	0.126	0.021	0.00518	1
RMND5B	SSc	GERD	Prox	Prolif Basal	0.008	0.16	0.138	0.022	0.00519	1
RAD9A	SSc	GERD	Prox	Prolif Basal	-0.026	0.136	0.151	-0.015	0.00519	1
ROGDI	SSc	GERD	Prox	Prolif Basal	0.014	0.375	0.334	0.041	0.0052	1
COLCA1	SSc	GERD	Prox	Prolif Basal	0.007	0.061	0.048	0.013	0.0052	1
C14orf119	SSc	GERD	Prox	Prolif Basal	0.019	0.467	0.419	0.048	0.00521	1
LNX2	SSc	GERD	Prox	Prolif Basal	0.007	0.067	0.053	0.014	0.00522	1
MECR	SSc	GERD	Prox	Prolif Basal	0.008	0.205	0.178	0.027	0.00522	1
PGM2	SSc	GERD	Prox	Prolif Basal	0.019	0.414	0.376	0.038	0.00523	1
BAIAP2L2	SSc	GERD	Prox	Prolif Basal	0.004	0.026	0.018	0.008	0.00523	1
AHNAK	SSc	GERD	Prox	Prolif Basal	0.023	0.87	0.853	0.017	0.00523	1
VPS37C	SSc	GERD	Prox	Prolif Basal	0.006	0.058	0.045	0.013	0.00524	1
PUF60	SSc	GERD	Prox	Prolif Basal	0.023	0.604	0.558	0.046	0.00524	1
FAM20A	SSc	GERD	Prox	Prolif Basal	-0.008	0.018	0.026	-0.008	0.00524	1
ITPKB	SSc	GERD	Prox	Prolif Basal	0.004	0.035	0.025	0.01	0.00525	1
AC022137.4	SSc	GERD	Prox	Prolif Basal	-0.009	0.022	0.03	-0.008	0.00525	1
SNRNP200	SSc	GERD	Prox	Prolif Basal	0.016	0.384	0.345	0.039	0.00527	1
LLGL1	SSc	GERD	Prox	Prolif Basal	-0.011	0.033	0.043	-0.01	0.00527	1
PGAP2	SSc	GERD	Prox	Prolif Basal	-0.03	0.411	0.418	-0.007	0.00529	1
ZNF24	SSc	GERD	Prox	Prolif Basal	0.015	0.289	0.256	0.033	0.00529	1
BAHD1	SSc	GERD	Prox	Prolif Basal	0.005	0.032	0.023	0.009	0.0053	1
TMEM33	SSc	GERD	Prox	Prolif Basal	0.015	0.296	0.264	0.032	0.0053	1
MPV17	SSc	GERD	Prox	Prolif Basal	0.013	0.322	0.287	0.035	0.00531	1
CLEC2D	SSc	GERD	Prox	Prolif Basal	-0.011	0.054	0.066	-0.012	0.00532	1
MDK	SSc	GERD	Prox	Prolif Basal	0.011	0.293	0.259	0.034	0.00538	1
ANKRD17	SSc	GERD	Prox	Prolif Basal	0.013	0.361	0.323	0.038	0.00538	1
FANCF	SSc	GERD	Prox	Prolif Basal	0.007	0.152	0.13	0.022	0.00538	1
CNTN1	SSc	GERD	Prox	Prolif Basal	-0.004	0.016	0.023	-0.007	0.00539	1
ST7L	SSc	GERD	Prox	Prolif Basal	0.007	0.189	0.163	0.026	0.00539	1
GLA	SSc	GERD	Prox	Prolif Basal	0.008	0.225	0.195	0.03	0.0054	1
COQ2	SSc	GERD	Prox	Prolif Basal	0.013	0.313	0.279	0.034	0.00541	1
SYTL4	SSc	GERD	Prox	Prolif Basal	0.007	0.056	0.044	0.012	0.00541	1
MAP3K13	SSc	GERD	Prox	Prolif Basal	0.02	0.531	0.48	0.051	0.00542	1
RAD23A	SSc	GERD	Prox	Prolif Basal	0.023	0.751	0.721	0.03	0.00543	1
LRP4	SSc	GERD	Prox	Prolif Basal	0.004	0.032	0.023	0.009	0.00544	1
AIFM1	SSc	GERD	Prox	Prolif Basal	0.011	0.234	0.205	0.029	0.00545	1
HCFC1R1	SSc	GERD	Prox	Prolif Basal	-0.029	0.599	0.591	0.008	0.00546	1
MFSD3	SSc	GERD	Prox	Prolif Basal	0.007	0.136	0.116	0.02	0.00546	1
DPY19L4	SSc	GERD	Prox	Prolif Basal	0.008	0.142	0.122	0.02	0.00547	1
NOP14	SSc	GERD	Prox	Prolif Basal	0.013	0.338	0.3	0.038	0.00549	1
DNAAF5	SSc	GERD	Prox	Prolif Basal	0.009	0.145	0.124	0.021	0.0055	1
GNE	SSc	GERD	Prox	Prolif Basal	0.004	0.017	0.011	0.006	0.00553	1
HDGF	SSc	GERD	Prox	Prolif Basal	-0.022	0.736	0.732	0.004	0.00554	1
NDUFA2	SSc	GERD	Prox	Prolif Basal	0.024	0.847	0.815	0.032	0.00554	1
TIMM17B	SSc	GERD	Prox	Prolif Basal	0.016	0.424	0.381	0.043	0.00554	1
PEX10	SSc	GERD	Prox	Prolif Basal	0.005	0.17	0.145	0.025	0.00555	1
MBOAT2	SSc	GERD	Prox	Prolif Basal	0.003	0.029	0.021	0.008	0.00556	1
FAM177A1	SSc	GERD	Prox	Prolif Basal	0.019	0.468	0.427	0.041	0.00556	1
DDX39A	SSc	GERD	Prox	Prolif Basal	0.022	0.474	0.442	0.032	0.00556	1
AZIN1	SSc	GERD	Prox	Prolif Basal	0.013	0.322	0.286	0.036	0.00558	1
SLC2A12	SSc	GERD	Prox	Prolif Basal	0.007	0.054	0.042	0.012	0.00558	1
PGF	SSc	GERD	Prox	Prolif Basal	-0.015	0.049	0.061	-0.012	0.0056	1
MEN1	SSc	GERD	Prox	Prolif Basal	0.007	0.088	0.072	0.016	0.0056	1
TAF9	SSc	GERD	Prox	Prolif Basal	0.021	0.452	0.413	0.039	0.00563	1
MEX3D	SSc	GERD	Prox	Prolif Basal	-0.02	0.093	0.107	-0.014	0.00563	1
CYYR1	SSc	GERD	Prox	Prolif Basal	0.008	0.097	0.081	0.016	0.00565	1
ENGASE	SSc	GERD	Prox	Prolif Basal	0.006	0.043	0.032	0.011	0.00565	1
DDB2	SSc	GERD	Prox	Prolif Basal	0.018	0.486	0.442	0.044	0.00566	1
TBCB	SSc	GERD	Prox	Prolif Basal	0.021	0.531	0.488	0.043	0.00567	1
RIOK1	SSc	GERD	Prox	Prolif Basal	0.015	0.341	0.306	0.035	0.00567	1
ECHDC1	SSc	GERD	Prox	Prolif Basal	0.02	0.481	0.438	0.043	0.00567	1
PVT1	SSc	GERD	Prox	Prolif Basal	0.011	0.159	0.138	0.021	0.00568	1
TFE3	SSc	GERD	Prox	Prolif Basal	0.006	0.081	0.066	0.015	0.00568	1
OCA2	SSc	GERD	Prox	Prolif Basal	0.006	0.036	0.026	0.01	0.00568	1
PSMD11	SSc	GERD	Prox	Prolif Basal	0.022	0.562	0.514	0.048	0.00569	1
MVK	SSc	GERD	Prox	Prolif Basal	-0.024	0.143	0.158	-0.015	0.00569	1
MARK2	SSc	GERD	Prox	Prolif Basal	0.009	0.245	0.216	0.029	0.0057	1
CCT2	SSc	GERD	Prox	Prolif Basal	0.026	0.77	0.735	0.035	0.0057	1
NAXE	SSc	GERD	Prox	Prolif Basal	0.021	0.541	0.492	0.049	0.00571	1
GPC1	SSc	GERD	Prox	Prolif Basal	0.017	0.419	0.378	0.041	0.00572	1
ARHGAP24	SSc	GERD	Prox	Prolif Basal	-0.022	0.131	0.146	-0.015	0.00574	1
SPRED2	SSc	GERD	Prox	Prolif Basal	0.008	0.076	0.062	0.014	0.00574	1
SLC29A1	SSc	GERD	Prox	Prolif Basal	0.007	0.134	0.114	0.02	0.00574	1
CAPN14	SSc	GERD	Prox	Prolif Basal	0.004	0.017	0.011	0.006	0.00575	1
MTRNR2L12	SSc	GERD	Prox	Prolif Basal	0.033	0.639	0.616	0.023	0.00575	1
MGAT1	SSc	GERD	Prox	Prolif Basal	0.008	0.217	0.189	0.028	0.00576	1
LDHB	SSc	GERD	Prox	Prolif Basal	0.019	0.946	0.936	0.01	0.00577	1
ZBTB9	SSc	GERD	Prox	Prolif Basal	0.005	0.029	0.02	0.009	0.00578	1
ATP6V1F	SSc	GERD	Prox	Prolif Basal	-0.014	0.911	0.903	0.008	0.0058	1
ZNF600	SSc	GERD	Prox	Prolif Basal	0.005	0.06	0.048	0.012	0.0058	1
SESTD1	SSc	GERD	Prox	Prolif Basal	0.007	0.106	0.089	0.017	0.00581	1
AGBL5	SSc	GERD	Prox	Prolif Basal	0.006	0.055	0.043	0.012	0.00581	1
VSIG2	SSc	GERD	Prox	Prolif Basal	-0.006	0.011	0.016	-0.005	0.00584	1
FRG1	SSc	GERD	Prox	Prolif Basal	0.023	0.533	0.491	0.042	0.00586	1
AKAP6	SSc	GERD	Prox	Prolif Basal	-0.01	0.027	0.036	-0.009	0.00587	1
CARD10	SSc	GERD	Prox	Prolif Basal	0.011	0.135	0.116	0.019	0.00588	1
ZNF592	SSc	GERD	Prox	Prolif Basal	0.009	0.075	0.061	0.014	0.00588	1
SOX4	SSc	GERD	Prox	Prolif Basal	0.022	0.44	0.407	0.033	0.0059	1
RAD21	SSc	GERD	Prox	Prolif Basal	-0.026	0.636	0.639	-0.003	0.00591	1
AHSA1	SSc	GERD	Prox	Prolif Basal	0.021	0.548	0.503	0.045	0.00592	1
CCDC85C	SSc	GERD	Prox	Prolif Basal	0.005	0.069	0.055	0.014	0.00595	1
YEATS2	SSc	GERD	Prox	Prolif Basal	0.006	0.085	0.07	0.015	0.00596	1
NSFL1C	SSc	GERD	Prox	Prolif Basal	0.015	0.408	0.366	0.042	0.00598	1
MAB21L4	SSc	GERD	Prox	Prolif Basal	-0.021	0.103	0.116	-0.013	0.00599	1
STIP1	SSc	GERD	Prox	Prolif Basal	0.014	0.377	0.339	0.038	0.006	1
SAYSD1	SSc	GERD	Prox	Prolif Basal	0.006	0.211	0.183	0.028	0.00601	1
DHODH	SSc	GERD	Prox	Prolif Basal	0.008	0.148	0.127	0.021	0.00601	1
HOMER1	SSc	GERD	Prox	Prolif Basal	0.003	0.102	0.084	0.018	0.00602	1
GDI1	SSc	GERD	Prox	Prolif Basal	0.004	0.135	0.114	0.021	0.00604	1
SEZ6L2	SSc	GERD	Prox	Prolif Basal	0.005	0.078	0.063	0.015	0.00605	1
CSRP1	SSc	GERD	Prox	Prolif Basal	-0.031	0.381	0.389	-0.008	0.00606	1
GPBP1L1	SSc	GERD	Prox	Prolif Basal	0.011	0.278	0.245	0.033	0.00606	1
FZD1	SSc	GERD	Prox	Prolif Basal	0.007	0.104	0.087	0.017	0.00607	1
JRKL	SSc	GERD	Prox	Prolif Basal	0.009	0.102	0.086	0.016	0.00609	1
AL162390.1	SSc	GERD	Prox	Prolif Basal	-0.012	0.036	0.046	-0.01	0.00609	1
ALKBH1	SSc	GERD	Prox	Prolif Basal	0.004	0.044	0.034	0.01	0.0061	1
NDUFAF1	SSc	GERD	Prox	Prolif Basal	0.006	0.118	0.099	0.019	0.0061	1
PCID2	SSc	GERD	Prox	Prolif Basal	0.009	0.286	0.251	0.035	0.00613	1
PAPSS1	SSc	GERD	Prox	Prolif Basal	0.017	0.371	0.332	0.039	0.00613	1
IGF2R	SSc	GERD	Prox	Prolif Basal	0.008	0.202	0.176	0.026	0.00615	1
KLHL24	SSc	GERD	Prox	Prolif Basal	-0.021	0.121	0.136	-0.015	0.00615	1
ISOC1	SSc	GERD	Prox	Prolif Basal	0.018	0.462	0.417	0.045	0.00616	1
PASK	SSc	GERD	Prox	Prolif Basal	0.005	0.033	0.024	0.009	0.00616	1
E2F6	SSc	GERD	Prox	Prolif Basal	0.005	0.103	0.086	0.017	0.00617	1
ARHGAP5-AS1	SSc	GERD	Prox	Prolif Basal	0.005	0.098	0.081	0.017	0.00618	1
VARS2	SSc	GERD	Prox	Prolif Basal	0.005	0.065	0.052	0.013	0.00618	1
CDKN1C	SSc	GERD	Prox	Prolif Basal	-0.016	0.04	0.051	-0.011	0.00618	1
MCAT	SSc	GERD	Prox	Prolif Basal	0.007	0.181	0.156	0.025	0.00619	1
AC126696.2	SSc	GERD	Prox	Prolif Basal	0.007	0.101	0.085	0.016	0.00619	1
SLC10A7	SSc	GERD	Prox	Prolif Basal	0.007	0.051	0.04	0.011	0.00619	1
BACE2	SSc	GERD	Prox	Prolif Basal	0.01	0.246	0.216	0.03	0.0062	1
HIST1H2BM	SSc	GERD	Prox	Prolif Basal	0.005	0.036	0.026	0.01	0.0062	1
MSH3	SSc	GERD	Prox	Prolif Basal	0.013	0.267	0.238	0.029	0.0062	1
NRP2	SSc	GERD	Prox	Prolif Basal	0.005	0.102	0.085	0.017	0.00622	1
MEPCE	SSc	GERD	Prox	Prolif Basal	0.01	0.208	0.183	0.025	0.00624	1
RHOT2	SSc	GERD	Prox	Prolif Basal	0.007	0.222	0.194	0.028	0.00624	1
ZNF43	SSc	GERD	Prox	Prolif Basal	-0.025	0.137	0.151	-0.014	0.00626	1
POF1B	SSc	GERD	Prox	Prolif Basal	0.007	0.118	0.099	0.019	0.00627	1
SIRT1	SSc	GERD	Prox	Prolif Basal	-0.02	0.097	0.11	-0.013	0.00629	1
PHGDH	SSc	GERD	Prox	Prolif Basal	0.025	0.784	0.755	0.029	0.0063	1
CUL7	SSc	GERD	Prox	Prolif Basal	0.005	0.034	0.025	0.009	0.0063	1
ISY1	SSc	GERD	Prox	Prolif Basal	0.011	0.341	0.303	0.038	0.0063	1
TCEAL4	SSc	GERD	Prox	Prolif Basal	0.025	0.729	0.693	0.036	0.0063	1
RTL8C	SSc	GERD	Prox	Prolif Basal	0.012	0.262	0.232	0.03	0.00631	1
AIM2	SSc	GERD	Prox	Prolif Basal	0.007	0.036	0.026	0.01	0.00634	1
RASSF6	SSc	GERD	Prox	Prolif Basal	0.016	0.276	0.247	0.029	0.00634	1
ALG14	SSc	GERD	Prox	Prolif Basal	0.01	0.218	0.191	0.027	0.00634	1
CRAMP1	SSc	GERD	Prox	Prolif Basal	0.006	0.052	0.04	0.012	0.00636	1
MOSPD3	SSc	GERD	Prox	Prolif Basal	0.006	0.178	0.154	0.024	0.00637	1
NMRK1	SSc	GERD	Prox	Prolif Basal	0.01	0.314	0.278	0.036	0.00637	1
SEPHS1	SSc	GERD	Prox	Prolif Basal	0.013	0.284	0.253	0.031	0.00637	1
ARMCX1	SSc	GERD	Prox	Prolif Basal	-0.019	0.104	0.119	-0.015	0.00638	1
RNF26	SSc	GERD	Prox	Prolif Basal	0.007	0.157	0.135	0.022	0.00638	1
PYGO1	SSc	GERD	Prox	Prolif Basal	-0.009	0.027	0.036	-0.009	0.00639	1
TTI1	SSc	GERD	Prox	Prolif Basal	0.007	0.092	0.076	0.016	0.00639	1
TM2D3	SSc	GERD	Prox	Prolif Basal	0.006	0.279	0.244	0.035	0.00641	1
TLN1	SSc	GERD	Prox	Prolif Basal	-0.03	0.499	0.503	-0.004	0.00641	1
NOM1	SSc	GERD	Prox	Prolif Basal	0.007	0.197	0.171	0.026	0.00641	1
CYTH3	SSc	GERD	Prox	Prolif Basal	0.005	0.034	0.025	0.009	0.00642	1
ELOVL1	SSc	GERD	Prox	Prolif Basal	0.013	0.366	0.327	0.039	0.00642	1
HEXB	SSc	GERD	Prox	Prolif Basal	0.008	0.237	0.207	0.03	0.00643	1
DEPDC4	SSc	GERD	Prox	Prolif Basal	0.005	0.033	0.024	0.009	0.00643	1
RNF43	SSc	GERD	Prox	Prolif Basal	-0.03	0.168	0.181	-0.013	0.00644	1
C2CD3	SSc	GERD	Prox	Prolif Basal	0.006	0.055	0.043	0.012	0.00646	1
CDC42SE2	SSc	GERD	Prox	Prolif Basal	0.011	0.201	0.177	0.024	0.00648	1
ZNF185	SSc	GERD	Prox	Prolif Basal	0.011	0.21	0.185	0.025	0.0065	1
PNP	SSc	GERD	Prox	Prolif Basal	-0.033	0.339	0.345	-0.006	0.0065	1
KRTCAP3	SSc	GERD	Prox	Prolif Basal	0.022	0.631	0.585	0.046	0.00652	1
EXOSC4	SSc	GERD	Prox	Prolif Basal	0.01	0.287	0.255	0.032	0.00652	1
AL441992.1	SSc	GERD	Prox	Prolif Basal	0.008	0.158	0.136	0.022	0.00654	1
SHPK	SSc	GERD	Prox	Prolif Basal	0.004	0.042	0.032	0.01	0.00655	1
ACYP1	SSc	GERD	Prox	Prolif Basal	0.018	0.411	0.372	0.039	0.00655	1
ASL	SSc	GERD	Prox	Prolif Basal	0.009	0.211	0.185	0.026	0.00655	1
VPS4B	SSc	GERD	Prox	Prolif Basal	0.021	0.615	0.565	0.05	0.00659	1
SCAF4	SSc	GERD	Prox	Prolif Basal	0.007	0.133	0.113	0.02	0.0066	1
GLIPR1L2	SSc	GERD	Prox	Prolif Basal	-0.007	0.015	0.021	-0.006	0.0066	1
NSUN6	SSc	GERD	Prox	Prolif Basal	0.009	0.202	0.176	0.026	0.0066	1
NDST1	SSc	GERD	Prox	Prolif Basal	0.006	0.065	0.052	0.013	0.00661	1
ZBTB7C	SSc	GERD	Prox	Prolif Basal	0.014	0.338	0.305	0.033	0.00662	1
CRLS1	SSc	GERD	Prox	Prolif Basal	0.011	0.29	0.258	0.032	0.00663	1
SMU1	SSc	GERD	Prox	Prolif Basal	-0.029	0.367	0.372	-0.005	0.00663	1
DTD2	SSc	GERD	Prox	Prolif Basal	0.01	0.165	0.144	0.021	0.00664	1
IFNAR2	SSc	GERD	Prox	Prolif Basal	0.004	0.116	0.097	0.019	0.00665	1
BIK	SSc	GERD	Prox	Prolif Basal	0.005	0.041	0.031	0.01	0.00666	1
RNF123	SSc	GERD	Prox	Prolif Basal	0.005	0.047	0.036	0.011	0.00666	1
INTS6-AS1	SSc	GERD	Prox	Prolif Basal	-0.009	0.029	0.038	-0.009	0.00666	1
CD302	SSc	GERD	Prox	Prolif Basal	-0.028	0.126	0.139	-0.013	0.00666	1
ZNHIT3	SSc	GERD	Prox	Prolif Basal	0.018	0.533	0.486	0.047	0.00668	1
FAM133B	SSc	GERD	Prox	Prolif Basal	0.027	0.68	0.643	0.037	0.00668	1
HEATR3	SSc	GERD	Prox	Prolif Basal	0.005	0.047	0.036	0.011	0.00669	1
SLC35F2	SSc	GERD	Prox	Prolif Basal	0.005	0.108	0.091	0.017	0.00671	1
AHDC1	SSc	GERD	Prox	Prolif Basal	0.008	0.204	0.178	0.026	0.00671	1
TMEM39A	SSc	GERD	Prox	Prolif Basal	0.009	0.084	0.069	0.015	0.00671	1
IFT27	SSc	GERD	Prox	Prolif Basal	0.007	0.196	0.17	0.026	0.00672	1
ABL1	SSc	GERD	Prox	Prolif Basal	0.005	0.079	0.065	0.014	0.00673	1
NOLC1	SSc	GERD	Prox	Prolif Basal	0.017	0.386	0.35	0.036	0.00674	1
NADSYN1	SSc	GERD	Prox	Prolif Basal	0.009	0.142	0.122	0.02	0.00674	1
NUDT9	SSc	GERD	Prox	Prolif Basal	0.007	0.294	0.259	0.035	0.00674	1
BORA	SSc	GERD	Prox	Prolif Basal	0.009	0.091	0.076	0.015	0.00676	1
PACS2	SSc	GERD	Prox	Prolif Basal	0.007	0.081	0.067	0.014	0.00676	1
EXOSC10	SSc	GERD	Prox	Prolif Basal	0.007	0.257	0.225	0.032	0.00677	1
GNAQ	SSc	GERD	Prox	Prolif Basal	0.012	0.238	0.211	0.027	0.00677	1
HULC	SSc	GERD	Prox	Prolif Basal	0.006	0.039	0.029	0.01	0.00677	1
DCAF5	SSc	GERD	Prox	Prolif Basal	0.008	0.151	0.13	0.021	0.00677	1
SNX4	SSc	GERD	Prox	Prolif Basal	0.008	0.195	0.17	0.025	0.00677	1
CMTM8	SSc	GERD	Prox	Prolif Basal	0.005	0.106	0.089	0.017	0.00678	1
FBXO22	SSc	GERD	Prox	Prolif Basal	0.014	0.35	0.313	0.037	0.00678	1
METRN	SSc	GERD	Prox	Prolif Basal	0.012	0.286	0.255	0.031	0.00678	1
TBC1D25	SSc	GERD	Prox	Prolif Basal	0.004	0.054	0.042	0.012	0.00679	1
EED	SSc	GERD	Prox	Prolif Basal	0.009	0.212	0.185	0.027	0.0068	1
ZNF581	SSc	GERD	Prox	Prolif Basal	-0.03	0.278	0.288	-0.01	0.0068	1
POM121C	SSc	GERD	Prox	Prolif Basal	0.008	0.153	0.132	0.021	0.00681	1
OSTC	SSc	GERD	Prox	Prolif Basal	0.024	0.812	0.779	0.033	0.00682	1
DNAL4	SSc	GERD	Prox	Prolif Basal	0.006	0.118	0.099	0.019	0.00683	1
IFNAR1	SSc	GERD	Prox	Prolif Basal	0.015	0.355	0.319	0.036	0.00684	1
TMEM265	SSc	GERD	Prox	Prolif Basal	0.005	0.072	0.058	0.014	0.00686	1
FTSJ3	SSc	GERD	Prox	Prolif Basal	0.007	0.18	0.156	0.024	0.00687	1
ZNF529-AS1	SSc	GERD	Prox	Prolif Basal	0.004	0.034	0.024	0.01	0.00688	1
ZNF678	SSc	GERD	Prox	Prolif Basal	-0.013	0.045	0.055	-0.01	0.00689	1
DCAF1	SSc	GERD	Prox	Prolif Basal	0.009	0.126	0.108	0.018	0.00689	1
RNF146	SSc	GERD	Prox	Prolif Basal	0.005	0.12	0.101	0.019	0.00689	1
LRIG3	SSc	GERD	Prox	Prolif Basal	0.01	0.173	0.15	0.023	0.00691	1
CDIPT	SSc	GERD	Prox	Prolif Basal	0.008	0.299	0.263	0.036	0.00693	1
RNF19B	SSc	GERD	Prox	Prolif Basal	0.007	0.111	0.094	0.017	0.00693	1
PRKCQ-AS1	SSc	GERD	Prox	Prolif Basal	0.006	0.119	0.101	0.018	0.00694	1
AC137932.3	SSc	GERD	Prox	Prolif Basal	-0.007	0.016	0.023	-0.007	0.00694	1
MED12	SSc	GERD	Prox	Prolif Basal	0.007	0.067	0.054	0.013	0.00695	1
RAD51AP2	SSc	GERD	Prox	Prolif Basal	-0.006	0.014	0.02	-0.006	0.00695	1
AC245407.2	SSc	GERD	Prox	Prolif Basal	0.004	0.046	0.035	0.011	0.00696	1
C4orf46	SSc	GERD	Prox	Prolif Basal	0.005	0.11	0.093	0.017	0.00696	1
CHDH	SSc	GERD	Prox	Prolif Basal	-0.016	0.037	0.046	-0.009	0.00698	1
CERS5	SSc	GERD	Prox	Prolif Basal	0.006	0.136	0.116	0.02	0.00698	1
IWS1	SSc	GERD	Prox	Prolif Basal	0.01	0.258	0.227	0.031	0.00699	1
ELOVL4	SSc	GERD	Prox	Prolif Basal	-0.017	0.075	0.087	-0.012	0.00699	1
FMO4	SSc	GERD	Prox	Prolif Basal	0.004	0.035	0.025	0.01	0.00702	1
SENP2	SSc	GERD	Prox	Prolif Basal	0.007	0.108	0.091	0.017	0.00702	1
RAD23B	SSc	GERD	Prox	Prolif Basal	0.02	0.548	0.497	0.051	0.00702	1
RABEP1	SSc	GERD	Prox	Prolif Basal	0.01	0.25	0.22	0.03	0.00703	1
HMG20B	SSc	GERD	Prox	Prolif Basal	-0.03	0.403	0.41	-0.007	0.00704	1
UBAC2-AS1	SSc	GERD	Prox	Prolif Basal	0.004	0.03	0.021	0.009	0.00704	1
TMEM189	SSc	GERD	Prox	Prolif Basal	0.012	0.315	0.281	0.034	0.00704	1
USP1	SSc	GERD	Prox	Prolif Basal	-0.023	0.615	0.612	0.003	0.00708	1
LINC00960	SSc	GERD	Prox	Prolif Basal	-0.022	0.139	0.153	-0.014	0.00708	1
FADD	SSc	GERD	Prox	Prolif Basal	0.005	0.197	0.171	0.026	0.00709	1
TUBA4A	SSc	GERD	Prox	Prolif Basal	0.022	0.508	0.466	0.042	0.00709	1
DST	SSc	GERD	Prox	Prolif Basal	-0.021	0.936	0.926	0.01	0.0071	1
FSBP	SSc	GERD	Prox	Prolif Basal	-0.007	0.018	0.025	-0.007	0.00717	1
BCAR3	SSc	GERD	Prox	Prolif Basal	-0.009	0.019	0.026	-0.007	0.00719	1
PTRHD1	SSc	GERD	Prox	Prolif Basal	-0.022	0.674	0.669	0.005	0.00722	1
IGF1R	SSc	GERD	Prox	Prolif Basal	0.012	0.253	0.224	0.029	0.00722	1
RNF139	SSc	GERD	Prox	Prolif Basal	0.007	0.142	0.122	0.02	0.00723	1
VPS36	SSc	GERD	Prox	Prolif Basal	0.02	0.59	0.543	0.047	0.00724	1
INTS10	SSc	GERD	Prox	Prolif Basal	0.014	0.362	0.323	0.039	0.00725	1
POLDIP2	SSc	GERD	Prox	Prolif Basal	0.012	0.355	0.317	0.038	0.00726	1
MFSD1	SSc	GERD	Prox	Prolif Basal	0.008	0.253	0.222	0.031	0.00726	1
AC004846.1	SSc	GERD	Prox	Prolif Basal	-0.007	0.02	0.027	-0.007	0.00727	1
SOSTDC1	SSc	GERD	Prox	Prolif Basal	0.005	0.052	0.041	0.011	0.00727	1
PHYKPL	SSc	GERD	Prox	Prolif Basal	0.005	0.112	0.094	0.018	0.00728	1
MCTP2	SSc	GERD	Prox	Prolif Basal	0.008	0.082	0.067	0.015	0.00729	1
COPS6	SSc	GERD	Prox	Prolif Basal	0.023	0.636	0.598	0.038	0.00729	1
KDM6A	SSc	GERD	Prox	Prolif Basal	0.007	0.13	0.11	0.02	0.00731	1
SDAD1	SSc	GERD	Prox	Prolif Basal	-0.026	0.349	0.359	-0.01	0.00733	1
BCL11A	SSc	GERD	Prox	Prolif Basal	-0.025	0.582	0.577	0.005	0.00735	1
KPNA3	SSc	GERD	Prox	Prolif Basal	0.01	0.267	0.238	0.029	0.00736	1
DUS1L	SSc	GERD	Prox	Prolif Basal	0.016	0.38	0.345	0.035	0.00736	1
TCTA	SSc	GERD	Prox	Prolif Basal	0.003	0.074	0.06	0.014	0.00738	1
C16orf58	SSc	GERD	Prox	Prolif Basal	0.004	0.132	0.112	0.02	0.00739	1
FAM160B2	SSc	GERD	Prox	Prolif Basal	0.005	0.086	0.071	0.015	0.00742	1
TEX264	SSc	GERD	Prox	Prolif Basal	0.022	0.615	0.575	0.04	0.00744	1
PBX3	SSc	GERD	Prox	Prolif Basal	0.007	0.129	0.11	0.019	0.00748	1
CAMTA2	SSc	GERD	Prox	Prolif Basal	0.005	0.068	0.055	0.013	0.0075	1
SNX3	SSc	GERD	Prox	Prolif Basal	0.024	0.826	0.793	0.033	0.00754	1
CRB3	SSc	GERD	Prox	Prolif Basal	0.007	0.186	0.161	0.025	0.00756	1
STYXL1	SSc	GERD	Prox	Prolif Basal	0.01	0.134	0.115	0.019	0.00758	1
DNASE1	SSc	GERD	Prox	Prolif Basal	-0.011	0.037	0.047	-0.01	0.00758	1
FABP6	SSc	GERD	Prox	Prolif Basal	-0.029	0.173	0.187	-0.014	0.00758	1
CNOT6L	SSc	GERD	Prox	Prolif Basal	-0.031	0.38	0.383	-0.003	0.00759	1
ZNF90	SSc	GERD	Prox	Prolif Basal	0.007	0.092	0.077	0.015	0.00759	1
MBOAT1	SSc	GERD	Prox	Prolif Basal	0.005	0.084	0.069	0.015	0.00759	1
GALM	SSc	GERD	Prox	Prolif Basal	-0.022	0.124	0.138	-0.014	0.0076	1
ARID1B	SSc	GERD	Prox	Prolif Basal	-0.033	0.459	0.457	0.002	0.00761	1
ZNF441	SSc	GERD	Prox	Prolif Basal	-0.008	0.014	0.021	-0.007	0.00762	1
AC093627.5	SSc	GERD	Prox	Prolif Basal	0.005	0.024	0.016	0.008	0.00763	1
RIOX2	SSc	GERD	Prox	Prolif Basal	0.01	0.218	0.192	0.026	0.00764	1
SCRN2	SSc	GERD	Prox	Prolif Basal	-0.022	0.142	0.157	-0.015	0.00766	1
ICA1L	SSc	GERD	Prox	Prolif Basal	-0.014	0.049	0.059	-0.01	0.00769	1
MAML3	SSc	GERD	Prox	Prolif Basal	-0.015	0.061	0.073	-0.012	0.00769	1
ASB9	SSc	GERD	Prox	Prolif Basal	0.005	0.029	0.02	0.009	0.00771	1
SLC16A14	SSc	GERD	Prox	Prolif Basal	-0.011	0.043	0.054	-0.011	0.00771	1
DDAH1	SSc	GERD	Prox	Prolif Basal	0.005	0.066	0.053	0.013	0.00774	1
KIF22	SSc	GERD	Prox	Prolif Basal	0.017	0.46	0.421	0.039	0.00775	1
TLE4	SSc	GERD	Prox	Prolif Basal	-0.031	0.431	0.437	-0.006	0.00776	1
CLK2	SSc	GERD	Prox	Prolif Basal	0.005	0.081	0.067	0.014	0.00779	1
WRAP73	SSc	GERD	Prox	Prolif Basal	0.005	0.142	0.121	0.021	0.0078	1
HIST1H2AH	SSc	GERD	Prox	Prolif Basal	0.011	0.162	0.142	0.02	0.0078	1
PNN	SSc	GERD	Prox	Prolif Basal	-0.019	0.749	0.741	0.008	0.00781	1
NPPC	SSc	GERD	Prox	Prolif Basal	-0.011	0.026	0.034	-0.008	0.00781	1
PHF19	SSc	GERD	Prox	Prolif Basal	0.019	0.448	0.414	0.034	0.00783	1
ACY1	SSc	GERD	Prox	Prolif Basal	0.006	0.199	0.172	0.027	0.00783	1
FAM126A	SSc	GERD	Prox	Prolif Basal	-0.017	0.067	0.079	-0.012	0.00783	1
ATF6B	SSc	GERD	Prox	Prolif Basal	0.011	0.241	0.214	0.027	0.00784	1
ZNF721	SSc	GERD	Prox	Prolif Basal	-0.027	0.273	0.285	-0.012	0.00786	1
DAPK3	SSc	GERD	Prox	Prolif Basal	0.005	0.125	0.106	0.019	0.00787	1
PEX11B	SSc	GERD	Prox	Prolif Basal	0.006	0.123	0.105	0.018	0.00788	1
TCF3	SSc	GERD	Prox	Prolif Basal	0.006	0.182	0.157	0.025	0.00788	1
ATXN2	SSc	GERD	Prox	Prolif Basal	-0.026	0.201	0.214	-0.013	0.00789	1
HOXB7	SSc	GERD	Prox	Prolif Basal	-0.006	0.016	0.023	-0.007	0.00789	1
UBE2G2	SSc	GERD	Prox	Prolif Basal	-0.028	0.288	0.299	-0.011	0.00791	1
MAPK10	SSc	GERD	Prox	Prolif Basal	-0.012	0.029	0.038	-0.009	0.00791	1
POLE2	SSc	GERD	Prox	Prolif Basal	0.007	0.15	0.129	0.021	0.00792	1
VPS9D1-AS1	SSc	GERD	Prox	Prolif Basal	0.005	0.034	0.025	0.009	0.00793	1
C8orf76	SSc	GERD	Prox	Prolif Basal	0.008	0.241	0.212	0.029	0.00793	1
DNLZ	SSc	GERD	Prox	Prolif Basal	0.003	0.032	0.023	0.009	0.00796	1
LDB2	SSc	GERD	Prox	Prolif Basal	-0.008	0.012	0.018	-0.006	0.00796	1
TTC23	SSc	GERD	Prox	Prolif Basal	0.005	0.076	0.062	0.014	0.00796	1
HAGH	SSc	GERD	Prox	Prolif Basal	0.01	0.298	0.264	0.034	0.00798	1
WDR53	SSc	GERD	Prox	Prolif Basal	0.006	0.066	0.053	0.013	0.00798	1
RAPGEFL1	SSc	GERD	Prox	Prolif Basal	0.01	0.283	0.251	0.032	0.008	1
ARFGEF2	SSc	GERD	Prox	Prolif Basal	0.006	0.127	0.109	0.018	0.008	1
URB1	SSc	GERD	Prox	Prolif Basal	0.005	0.115	0.097	0.018	0.008	1
RFC1	SSc	GERD	Prox	Prolif Basal	0.024	0.646	0.612	0.034	0.008	1
LINC00839	SSc	GERD	Prox	Prolif Basal	-0.015	0.066	0.078	-0.012	0.008	1
SLC39A2	SSc	GERD	Prox	Prolif Basal	0.005	0.049	0.038	0.011	0.008	1
NIPSNAP3A	SSc	GERD	Prox	Prolif Basal	0.008	0.241	0.212	0.029	0.00803	1
SPSB3	SSc	GERD	Prox	Prolif Basal	0.009	0.351	0.309	0.042	0.00804	1
ABRACL	SSc	GERD	Prox	Prolif Basal	0.023	0.764	0.735	0.029	0.00807	1
LYPD6B	SSc	GERD	Prox	Prolif Basal	0.006	0.086	0.071	0.015	0.00807	1
TENM3	SSc	GERD	Prox	Prolif Basal	0.005	0.031	0.023	0.008	0.00809	1
AP002381.2	SSc	GERD	Prox	Prolif Basal	0.004	0.025	0.018	0.007	0.00809	1
C4orf36	SSc	GERD	Prox	Prolif Basal	0.006	0.035	0.026	0.009	0.00809	1
STK19	SSc	GERD	Prox	Prolif Basal	0.004	0.194	0.168	0.026	0.0081	1
VPS35	SSc	GERD	Prox	Prolif Basal	-0.02	0.66	0.647	0.013	0.0081	1
ZNF189	SSc	GERD	Prox	Prolif Basal	0.005	0.058	0.046	0.012	0.00812	1
NR2C2	SSc	GERD	Prox	Prolif Basal	0.008	0.109	0.092	0.017	0.00813	1
TMEM63A	SSc	GERD	Prox	Prolif Basal	0.004	0.046	0.035	0.011	0.00815	1
BRI3BP	SSc	GERD	Prox	Prolif Basal	0.013	0.291	0.26	0.031	0.00816	1
SLC25A53	SSc	GERD	Prox	Prolif Basal	0.006	0.046	0.036	0.01	0.00816	1
NBPF11	SSc	GERD	Prox	Prolif Basal	0.004	0.023	0.015	0.008	0.00819	1
NOL6	SSc	GERD	Prox	Prolif Basal	0.005	0.068	0.055	0.013	0.00819	1
DHRS12	SSc	GERD	Prox	Prolif Basal	0.008	0.137	0.118	0.019	0.00822	1
VPS54	SSc	GERD	Prox	Prolif Basal	0.005	0.077	0.063	0.014	0.00823	1
WBP11	SSc	GERD	Prox	Prolif Basal	0.02	0.458	0.42	0.038	0.00823	1
TARBP2	SSc	GERD	Prox	Prolif Basal	0.007	0.141	0.121	0.02	0.00823	1
TSPO	SSc	GERD	Prox	Prolif Basal	-0.011	0.991	0.991	0	0.00826	1
QDPR	SSc	GERD	Prox	Prolif Basal	0.008	0.304	0.269	0.035	0.00828	1
PTMS	SSc	GERD	Prox	Prolif Basal	-0.019	0.915	0.918	-0.003	0.00828	1
PGS1	SSc	GERD	Prox	Prolif Basal	0.006	0.094	0.078	0.016	0.0083	1
OXSM	SSc	GERD	Prox	Prolif Basal	0.006	0.151	0.13	0.021	0.0083	1
RHBDD2	SSc	GERD	Prox	Prolif Basal	0.002	0.162	0.139	0.023	0.00831	1
SMYD5	SSc	GERD	Prox	Prolif Basal	0.005	0.063	0.05	0.013	0.00831	1
ITGAV	SSc	GERD	Prox	Prolif Basal	0.009	0.243	0.215	0.028	0.00833	1
TRMO	SSc	GERD	Prox	Prolif Basal	0.007	0.103	0.087	0.016	0.00834	1
TRMT1	SSc	GERD	Prox	Prolif Basal	0.004	0.144	0.123	0.021	0.00836	1
TUBB4B	SSc	GERD	Prox	Prolif Basal	-0.027	0.855	0.87	-0.015	0.00838	1
PRPF40A	SSc	GERD	Prox	Prolif Basal	0.023	0.721	0.689	0.032	0.00839	1
DTNB	SSc	GERD	Prox	Prolif Basal	0.008	0.1	0.084	0.016	0.0084	1
TPGS1	SSc	GERD	Prox	Prolif Basal	0.012	0.327	0.291	0.036	0.00841	1
CEPT1	SSc	GERD	Prox	Prolif Basal	0.004	0.137	0.116	0.021	0.00842	1
ALDH16A1	SSc	GERD	Prox	Prolif Basal	0.009	0.285	0.252	0.033	0.00842	1
COMMD9	SSc	GERD	Prox	Prolif Basal	0.009	0.301	0.266	0.035	0.00843	1
TUBB2A	SSc	GERD	Prox	Prolif Basal	0.011	0.254	0.227	0.027	0.00844	1
MGMT	SSc	GERD	Prox	Prolif Basal	-0.02	0.678	0.671	0.007	0.00845	1
EFNA1	SSc	GERD	Prox	Prolif Basal	0.007	0.287	0.253	0.034	0.00846	1
SYT17	SSc	GERD	Prox	Prolif Basal	-0.005	0.011	0.016	-0.005	0.00846	1
FAM168A	SSc	GERD	Prox	Prolif Basal	0.005	0.071	0.057	0.014	0.00847	1
TM7SF2	SSc	GERD	Prox	Prolif Basal	-0.013	0.057	0.069	-0.012	0.00848	1
PTP4A3	SSc	GERD	Prox	Prolif Basal	0.002	0.024	0.016	0.008	0.00849	1
ZER1	SSc	GERD	Prox	Prolif Basal	0.004	0.065	0.052	0.013	0.0085	1
C12orf49	SSc	GERD	Prox	Prolif Basal	0.006	0.133	0.114	0.019	0.00851	1
DNAJA3	SSc	GERD	Prox	Prolif Basal	-0.027	0.237	0.25	-0.013	0.00853	1
KLC4	SSc	GERD	Prox	Prolif Basal	0.005	0.048	0.037	0.011	0.00854	1
SLC41A3	SSc	GERD	Prox	Prolif Basal	0.008	0.171	0.149	0.022	0.00854	1
STARD5	SSc	GERD	Prox	Prolif Basal	0.008	0.162	0.14	0.022	0.00854	1
CLDN15	SSc	GERD	Prox	Prolif Basal	0.005	0.043	0.033	0.01	0.00855	1
GPATCH11	SSc	GERD	Prox	Prolif Basal	0.011	0.24	0.213	0.027	0.00856	1
MED7	SSc	GERD	Prox	Prolif Basal	0.008	0.17	0.148	0.022	0.00856	1
HDAC10	SSc	GERD	Prox	Prolif Basal	0.004	0.088	0.073	0.015	0.00859	1
ZBTB14	SSc	GERD	Prox	Prolif Basal	0.004	0.111	0.094	0.017	0.0086	1
FAM104A	SSc	GERD	Prox	Prolif Basal	0.006	0.264	0.231	0.033	0.00861	1
UFSP1	SSc	GERD	Prox	Prolif Basal	0.002	0.02	0.013	0.007	0.00862	1
HMGN2	SSc	GERD	Prox	Prolif Basal	0.02	0.954	0.945	0.009	0.00862	1
CIP2A	SSc	GERD	Prox	Prolif Basal	0.01	0.181	0.159	0.022	0.00863	1
PLIN3	SSc	GERD	Prox	Prolif Basal	0.015	0.427	0.389	0.038	0.00864	1
CES2	SSc	GERD	Prox	Prolif Basal	0.016	0.469	0.433	0.036	0.00864	1
SMAP1	SSc	GERD	Prox	Prolif Basal	-0.027	0.425	0.426	-0.001	0.00865	1
MRPL2	SSc	GERD	Prox	Prolif Basal	0.017	0.473	0.431	0.042	0.00865	1
RRNAD1	SSc	GERD	Prox	Prolif Basal	0.003	0.135	0.114	0.021	0.00866	1
HSBP1L1	SSc	GERD	Prox	Prolif Basal	0.019	0.549	0.508	0.041	0.00867	1
ANKHD1	SSc	GERD	Prox	Prolif Basal	-0.028	0.382	0.391	-0.009	0.00867	1
WDFY2	SSc	GERD	Prox	Prolif Basal	-0.028	0.234	0.246	-0.012	0.00867	1
ZNF699	SSc	GERD	Prox	Prolif Basal	-0.011	0.026	0.034	-0.008	0.0087	1
DEDD	SSc	GERD	Prox	Prolif Basal	0.007	0.11	0.093	0.017	0.00871	1
HIP1	SSc	GERD	Prox	Prolif Basal	0.006	0.089	0.074	0.015	0.00872	1
RRP8	SSc	GERD	Prox	Prolif Basal	0.006	0.215	0.188	0.027	0.00872	1
AC104506.1	SSc	GERD	Prox	Prolif Basal	0.005	0.025	0.018	0.007	0.00873	1
GABPB1-IT1	SSc	GERD	Prox	Prolif Basal	0.008	0.111	0.094	0.017	0.00873	1
SERTAD1	SSc	GERD	Prox	Prolif Basal	-0.026	0.592	0.601	-0.009	0.00874	1
TMEM223	SSc	GERD	Prox	Prolif Basal	0.009	0.353	0.313	0.04	0.00876	1
AASS	SSc	GERD	Prox	Prolif Basal	0.011	0.198	0.175	0.023	0.00876	1
EMP1	SSc	GERD	Prox	Prolif Basal	0.026	0.656	0.632	0.024	0.00878	1
TRIM14	SSc	GERD	Prox	Prolif Basal	0.006	0.151	0.13	0.021	0.00878	1
ZNF107	SSc	GERD	Prox	Prolif Basal	-0.014	0.076	0.089	-0.013	0.0088	1
TMEM184C	SSc	GERD	Prox	Prolif Basal	0.007	0.091	0.076	0.015	0.00881	1
CHD7	SSc	GERD	Prox	Prolif Basal	0.005	0.094	0.079	0.015	0.00882	1
SOWAHC	SSc	GERD	Prox	Prolif Basal	0.016	0.399	0.363	0.036	0.00882	1
RER1	SSc	GERD	Prox	Prolif Basal	0.024	0.744	0.702	0.042	0.00882	1
SLC25A39	SSc	GERD	Prox	Prolif Basal	0.018	0.494	0.445	0.049	0.00882	1
ARMC1	SSc	GERD	Prox	Prolif Basal	-0.03	0.346	0.348	-0.002	0.00882	1
SETD1A	SSc	GERD	Prox	Prolif Basal	0.005	0.067	0.054	0.013	0.00883	1
ATAD3C	SSc	GERD	Prox	Prolif Basal	-0.006	0.011	0.017	-0.006	0.00884	1
MRPL24	SSc	GERD	Prox	Prolif Basal	0.012	0.347	0.31	0.037	0.00885	1
GALC	SSc	GERD	Prox	Prolif Basal	0.004	0.04	0.031	0.009	0.00887	1
SLC39A11	SSc	GERD	Prox	Prolif Basal	0.007	0.106	0.089	0.017	0.00887	1
LGALS8	SSc	GERD	Prox	Prolif Basal	0.009	0.263	0.232	0.031	0.00888	1
GLB1	SSc	GERD	Prox	Prolif Basal	0.004	0.139	0.119	0.02	0.00888	1
RYBP	SSc	GERD	Prox	Prolif Basal	-0.025	0.198	0.212	-0.014	0.00888	1
WDR18	SSc	GERD	Prox	Prolif Basal	0.012	0.373	0.334	0.039	0.00889	1
TRIM62	SSc	GERD	Prox	Prolif Basal	0.003	0.018	0.012	0.006	0.00892	1
TSPAN1	SSc	GERD	Prox	Prolif Basal	0.003	0.025	0.017	0.008	0.00893	1
DSG1	SSc	GERD	Prox	Prolif Basal	-0.006	0.011	0.016	-0.005	0.00893	1
CYSTM1	SSc	GERD	Prox	Prolif Basal	0.007	0.317	0.28	0.037	0.00894	1
PTPN3	SSc	GERD	Prox	Prolif Basal	0.007	0.118	0.1	0.018	0.00895	1
POLE4	SSc	GERD	Prox	Prolif Basal	0.022	0.577	0.532	0.045	0.00898	1
MPND	SSc	GERD	Prox	Prolif Basal	0.005	0.127	0.108	0.019	0.00898	1
NEU1	SSc	GERD	Prox	Prolif Basal	-0.023	0.119	0.133	-0.014	0.00901	1
UBA7	SSc	GERD	Prox	Prolif Basal	0.005	0.091	0.076	0.015	0.00901	1
COX10	SSc	GERD	Prox	Prolif Basal	0.005	0.147	0.126	0.021	0.00902	1
DOLPP1	SSc	GERD	Prox	Prolif Basal	0.004	0.087	0.072	0.015	0.00903	1
ARMC7	SSc	GERD	Prox	Prolif Basal	0.004	0.056	0.045	0.011	0.00905	1
RREB1	SSc	GERD	Prox	Prolif Basal	0.013	0.264	0.236	0.028	0.00909	1
UBA3	SSc	GERD	Prox	Prolif Basal	0.009	0.249	0.22	0.029	0.0091	1
CDC20	SSc	GERD	Prox	Prolif Basal	0.026	0.311	0.287	0.024	0.00913	1
ERMP1	SSc	GERD	Prox	Prolif Basal	0.007	0.091	0.076	0.015	0.00914	1
GOLGA5	SSc	GERD	Prox	Prolif Basal	0.006	0.16	0.139	0.021	0.00916	1
NUF2	SSc	GERD	Prox	Prolif Basal	0.014	0.316	0.286	0.03	0.00917	1
PPP2R3C	SSc	GERD	Prox	Prolif Basal	0.004	0.175	0.152	0.023	0.00925	1
CERT1	SSc	GERD	Prox	Prolif Basal	-0.029	0.287	0.296	-0.009	0.00926	1
AC103702.1	SSc	GERD	Prox	Prolif Basal	-0.006	0.016	0.023	-0.007	0.00927	1
CD274	SSc	GERD	Prox	Prolif Basal	0.004	0.021	0.014	0.007	0.00929	1
C10orf88	SSc	GERD	Prox	Prolif Basal	0.002	0.052	0.04	0.012	0.00929	1
HIST1H2AD	SSc	GERD	Prox	Prolif Basal	0.003	0.024	0.017	0.007	0.00929	1
AC093249.6	SSc	GERD	Prox	Prolif Basal	-0.007	0.015	0.021	-0.006	0.00931	1
LETMD1	SSc	GERD	Prox	Prolif Basal	-0.026	0.407	0.413	-0.006	0.00933	1
MAU2	SSc	GERD	Prox	Prolif Basal	0.007	0.129	0.111	0.018	0.00934	1
FBXO38	SSc	GERD	Prox	Prolif Basal	0.005	0.071	0.058	0.013	0.00935	1
NIPA1	SSc	GERD	Prox	Prolif Basal	0.005	0.042	0.032	0.01	0.00936	1
SPICE1	SSc	GERD	Prox	Prolif Basal	0.007	0.111	0.094	0.017	0.00937	1
ZNF516	SSc	GERD	Prox	Prolif Basal	0.007	0.054	0.043	0.011	0.0094	1
TOP2A	SSc	GERD	Prox	Prolif Basal	0.027	0.448	0.416	0.032	0.0094	1
AL135925.1	SSc	GERD	Prox	Prolif Basal	0.004	0.038	0.028	0.01	0.00941	1
USF2	SSc	GERD	Prox	Prolif Basal	0.008	0.295	0.26	0.035	0.00941	1
DUSP23	SSc	GERD	Prox	Prolif Basal	-0.021	0.623	0.612	0.011	0.00941	1
DAG1	SSc	GERD	Prox	Prolif Basal	0.009	0.219	0.193	0.026	0.00942	1
CUX1	SSc	GERD	Prox	Prolif Basal	0.012	0.309	0.275	0.034	0.00944	1
CCNJ	SSc	GERD	Prox	Prolif Basal	0.003	0.025	0.018	0.007	0.00945	1
WDR46	SSc	GERD	Prox	Prolif Basal	0.008	0.327	0.289	0.038	0.00946	1
NACC2	SSc	GERD	Prox	Prolif Basal	0.003	0.035	0.026	0.009	0.00946	1
KPNA2	SSc	GERD	Prox	Prolif Basal	0.024	0.342	0.314	0.028	0.00947	1
TNS1	SSc	GERD	Prox	Prolif Basal	0.01	0.188	0.166	0.022	0.00947	1
ALG5	SSc	GERD	Prox	Prolif Basal	0.016	0.432	0.391	0.041	0.00948	1
MTMR1	SSc	GERD	Prox	Prolif Basal	0.008	0.122	0.105	0.017	0.00953	1
YDJC	SSc	GERD	Prox	Prolif Basal	0.012	0.343	0.308	0.035	0.00954	1
PECR	SSc	GERD	Prox	Prolif Basal	0.007	0.095	0.08	0.015	0.00955	1
PDLIM5	SSc	GERD	Prox	Prolif Basal	0.014	0.344	0.31	0.034	0.00956	1
SEC13	SSc	GERD	Prox	Prolif Basal	0.011	0.292	0.259	0.033	0.00959	1
ANKRD36C	SSc	GERD	Prox	Prolif Basal	-0.013	0.055	0.066	-0.011	0.00964	1
MBTPS2	SSc	GERD	Prox	Prolif Basal	0.004	0.045	0.035	0.01	0.00965	1
SYMPK	SSc	GERD	Prox	Prolif Basal	0.007	0.13	0.111	0.019	0.00965	1
USB1	SSc	GERD	Prox	Prolif Basal	0.006	0.137	0.118	0.019	0.00966	1
UBE3B	SSc	GERD	Prox	Prolif Basal	0.006	0.124	0.106	0.018	0.00967	1
MAIP1	SSc	GERD	Prox	Prolif Basal	0.007	0.198	0.173	0.025	0.00968	1
ASB16-AS1	SSc	GERD	Prox	Prolif Basal	0.004	0.051	0.04	0.011	0.00968	1
PPIP5K2	SSc	GERD	Prox	Prolif Basal	-0.028	0.263	0.273	-0.01	0.00968	1
STK32C	SSc	GERD	Prox	Prolif Basal	0.005	0.076	0.063	0.013	0.0097	1
ZNF26	SSc	GERD	Prox	Prolif Basal	-0.014	0.052	0.062	-0.01	0.00972	1
ERCC5	SSc	GERD	Prox	Prolif Basal	0.012	0.279	0.25	0.029	0.00975	1
TMEM102	SSc	GERD	Prox	Prolif Basal	0.004	0.085	0.071	0.014	0.00975	1
FAM136A	SSc	GERD	Prox	Prolif Basal	0.015	0.439	0.396	0.043	0.00976	1
ATAT1	SSc	GERD	Prox	Prolif Basal	0.004	0.05	0.039	0.011	0.00976	1
WASHC4	SSc	GERD	Prox	Prolif Basal	0.01	0.176	0.154	0.022	0.0098	1
GNPTAB	SSc	GERD	Prox	Prolif Basal	0.007	0.225	0.197	0.028	0.00982	1
RAB3GAP2	SSc	GERD	Prox	Prolif Basal	0.007	0.199	0.174	0.025	0.00983	1
AL358852.1	SSc	GERD	Prox	Prolif Basal	0.005	0.018	0.012	0.006	0.00984	1
LMTK3	SSc	GERD	Prox	Prolif Basal	-0.013	0.029	0.038	-0.009	0.00984	1
PEX19	SSc	GERD	Prox	Prolif Basal	0.006	0.138	0.119	0.019	0.00987	1
PPP4R1	SSc	GERD	Prox	Prolif Basal	0.012	0.327	0.294	0.033	0.00991	1
FAM135A	SSc	GERD	Prox	Prolif Basal	0.005	0.146	0.126	0.02	0.00991	1
NKPD1	SSc	GERD	Prox	Prolif Basal	-0.005	0.013	0.019	-0.006	0.00992	1
NFIL3	SSc	GERD	Prox	Prolif Basal	0.004	0.184	0.16	0.024	0.00993	1
MYL6	SSc	GERD	Prox	Prolif Basal	-0.004	0.994	0.991	0.003	0.00993	1
GPR137	SSc	GERD	Prox	Prolif Basal	0.01	0.268	0.237	0.031	0.00994	1
SLC25A30	SSc	GERD	Prox	Prolif Basal	0.005	0.029	0.021	0.008	0.00994	1
CHUK	SSc	GERD	Prox	Prolif Basal	0.006	0.068	0.055	0.013	0.00994	1
UPF3B	SSc	GERD	Prox	Prolif Basal	-0.029	0.398	0.401	-0.003	0.00994	1
PROCA1	SSc	GERD	Prox	Prolif Basal	-0.007	0.023	0.03	-0.007	0.00996	1
FANCC	SSc	GERD	Prox	Prolif Basal	0.007	0.081	0.067	0.014	0.00998	1
CCDC22	SSc	GERD	Prox	Prolif Basal	0.004	0.13	0.111	0.019	0.00998	1
NRSN2	SSc	GERD	Prox	Prolif Basal	0.006	0.043	0.034	0.009	0.00998	1
TSC2	SSc	GERD	Prox	Prolif Basal	0.006	0.126	0.108	0.018	0.01	1
APPBP2	SSc	GERD	Prox	Prolif Basal	-0.022	0.148	0.161	-0.013	0.01	1
RPL35	SSc	GERD	Prox	Prolif Basal	0.002	1	1	0	0.01	1
CHM	SSc	GERD	Prox	Prolif Basal	-0.026	0.191	0.204	-0.013	0.0101	1
PJA1	SSc	GERD	Prox	Prolif Basal	0.006	0.165	0.143	0.022	0.0101	1
NELFE	SSc	GERD	Prox	Prolif Basal	0.018	0.484	0.439	0.045	0.0101	1
FCSK	SSc	GERD	Prox	Prolif Basal	0.005	0.03	0.022	0.008	0.0101	1
TBL1X	SSc	GERD	Prox	Prolif Basal	0.008	0.104	0.088	0.016	0.0101	1
FAM216A	SSc	GERD	Prox	Prolif Basal	-0.014	0.057	0.068	-0.011	0.0101	1
ABHD12	SSc	GERD	Prox	Prolif Basal	0.008	0.263	0.232	0.031	0.0102	1
GSPT1	SSc	GERD	Prox	Prolif Basal	0.023	0.626	0.583	0.043	0.0102	1
RAB34	SSc	GERD	Prox	Prolif Basal	-0.024	0.523	0.52	0.003	0.0102	1
KCTD21-AS1	SSc	GERD	Prox	Prolif Basal	-0.008	0.012	0.018	-0.006	0.0102	1
SLC27A5	SSc	GERD	Prox	Prolif Basal	-0.024	0.173	0.187	-0.014	0.0102	1
GGA1	SSc	GERD	Prox	Prolif Basal	-0.023	0.158	0.173	-0.015	0.0102	1
MMP28	SSc	GERD	Prox	Prolif Basal	0.02	0.494	0.459	0.035	0.0102	1
FLRT2	SSc	GERD	Prox	Prolif Basal	-0.013	0.058	0.069	-0.011	0.0102	1
TP53	SSc	GERD	Prox	Prolif Basal	0.018	0.367	0.333	0.034	0.0102	1
FHDC1	SSc	GERD	Prox	Prolif Basal	0.005	0.033	0.025	0.008	0.0102	1
BTC	SSc	GERD	Prox	Prolif Basal	0.004	0.057	0.045	0.012	0.0103	1
LINC01504	SSc	GERD	Prox	Prolif Basal	-0.009	0.021	0.028	-0.007	0.0103	1
CREB3L2	SSc	GERD	Prox	Prolif Basal	0.005	0.065	0.053	0.012	0.0103	1
KLHL2	SSc	GERD	Prox	Prolif Basal	0.006	0.053	0.042	0.011	0.0103	1
PRKAA2	SSc	GERD	Prox	Prolif Basal	-0.004	0.011	0.016	-0.005	0.0103	1
KREMEN1	SSc	GERD	Prox	Prolif Basal	0.012	0.318	0.287	0.031	0.0103	1
PAXIP1-AS1	SSc	GERD	Prox	Prolif Basal	0.007	0.103	0.087	0.016	0.0104	1
DSP	SSc	GERD	Prox	Prolif Basal	0.027	0.906	0.879	0.027	0.0104	1
FITM2	SSc	GERD	Prox	Prolif Basal	0.004	0.036	0.027	0.009	0.0104	1
AC107214.1	SSc	GERD	Prox	Prolif Basal	0.005	0.028	0.02	0.008	0.0104	1
VPS13C	SSc	GERD	Prox	Prolif Basal	0.003	0.038	0.029	0.009	0.0104	1
MMGT1	SSc	GERD	Prox	Prolif Basal	0.009	0.206	0.182	0.024	0.0104	1
IFITM2	SSc	GERD	Prox	Prolif Basal	-0.039	0.311	0.319	-0.008	0.0104	1
MOAP1	SSc	GERD	Prox	Prolif Basal	0.007	0.066	0.053	0.013	0.0104	1
CDR2L	SSc	GERD	Prox	Prolif Basal	0.005	0.04	0.031	0.009	0.0104	1
RSF1	SSc	GERD	Prox	Prolif Basal	-0.026	0.529	0.526	0.003	0.0104	1
FASTKD3	SSc	GERD	Prox	Prolif Basal	0.006	0.063	0.051	0.012	0.0104	1
MED30	SSc	GERD	Prox	Prolif Basal	0.016	0.413	0.375	0.038	0.0105	1
RPP25	SSc	GERD	Prox	Prolif Basal	0.008	0.194	0.171	0.023	0.0105	1
HSP90AA1	SSc	GERD	Prox	Prolif Basal	0.012	0.991	0.99	0.001	0.0105	1
SPR	SSc	GERD	Prox	Prolif Basal	0.007	0.207	0.182	0.025	0.0105	1
ERCC2	SSc	GERD	Prox	Prolif Basal	0.006	0.048	0.038	0.01	0.0105	1
STX12	SSc	GERD	Prox	Prolif Basal	0.008	0.207	0.182	0.025	0.0105	1
PHF10	SSc	GERD	Prox	Prolif Basal	0.01	0.248	0.22	0.028	0.0105	1
HECTD3	SSc	GERD	Prox	Prolif Basal	0.005	0.058	0.047	0.011	0.0105	1
RFESD	SSc	GERD	Prox	Prolif Basal	0.006	0.062	0.05	0.012	0.0105	1
PPM1F	SSc	GERD	Prox	Prolif Basal	0.005	0.062	0.05	0.012	0.0105	1
KANSL3	SSc	GERD	Prox	Prolif Basal	0.005	0.084	0.069	0.015	0.0106	1
RPRD1A	SSc	GERD	Prox	Prolif Basal	0.008	0.209	0.184	0.025	0.0106	1
AP4B1	SSc	GERD	Prox	Prolif Basal	0.004	0.06	0.048	0.012	0.0106	1
RHEB	SSc	GERD	Prox	Prolif Basal	0.023	0.701	0.672	0.029	0.0106	1
PHKB	SSc	GERD	Prox	Prolif Basal	0.013	0.306	0.276	0.03	0.0106	1
EIF1B-AS1	SSc	GERD	Prox	Prolif Basal	-0.011	0.031	0.04	-0.009	0.0106	1
TCEAL3	SSc	GERD	Prox	Prolif Basal	0.005	0.178	0.156	0.022	0.0107	1
PHF3	SSc	GERD	Prox	Prolif Basal	-0.026	0.474	0.477	-0.003	0.0107	1
FASN	SSc	GERD	Prox	Prolif Basal	0.01	0.174	0.153	0.021	0.0107	1
NRM	SSc	GERD	Prox	Prolif Basal	0.009	0.303	0.268	0.035	0.0107	1
FRRS1	SSc	GERD	Prox	Prolif Basal	-0.021	0.097	0.11	-0.013	0.0107	1
ADRB2	SSc	GERD	Prox	Prolif Basal	-0.022	0.185	0.201	-0.016	0.0107	1
U2AF1	SSc	GERD	Prox	Prolif Basal	0.002	0.026	0.019	0.007	0.0107	1
AGL	SSc	GERD	Prox	Prolif Basal	-0.028	0.292	0.3	-0.008	0.0107	1
COQ4	SSc	GERD	Prox	Prolif Basal	0.018	0.507	0.461	0.046	0.0107	1
PIGU	SSc	GERD	Prox	Prolif Basal	0.006	0.14	0.12	0.02	0.0108	1
EI24	SSc	GERD	Prox	Prolif Basal	-0.022	0.602	0.585	0.017	0.0108	1
RAB30	SSc	GERD	Prox	Prolif Basal	0.009	0.132	0.114	0.018	0.0108	1
ZNF514	SSc	GERD	Prox	Prolif Basal	0.006	0.076	0.063	0.013	0.0108	1
ERICH6-AS1	SSc	GERD	Prox	Prolif Basal	-0.009	0.021	0.028	-0.007	0.0108	1
PITHD1	SSc	GERD	Prox	Prolif Basal	0.022	0.589	0.543	0.046	0.0109	1
AC087239.1	SSc	GERD	Prox	Prolif Basal	0.004	0.019	0.012	0.007	0.0109	1
KCTD17	SSc	GERD	Prox	Prolif Basal	-0.01	0.026	0.034	-0.008	0.0109	1
HOXA3	SSc	GERD	Prox	Prolif Basal	0.003	0.102	0.086	0.016	0.0109	1
SNHG10	SSc	GERD	Prox	Prolif Basal	0.007	0.053	0.042	0.011	0.0109	1
OTUB1	SSc	GERD	Prox	Prolif Basal	0.013	0.404	0.364	0.04	0.0109	1
AC027644.3	SSc	GERD	Prox	Prolif Basal	0.008	0.1	0.085	0.015	0.0109	1
KCNG1	SSc	GERD	Prox	Prolif Basal	0.005	0.056	0.044	0.012	0.0109	1
SNRK	SSc	GERD	Prox	Prolif Basal	0.007	0.114	0.097	0.017	0.0109	1
AC004556.3	SSc	GERD	Prox	Prolif Basal	-0.019	0.054	0.065	-0.011	0.0109	1
PLK2	SSc	GERD	Prox	Prolif Basal	0.007	0.363	0.325	0.038	0.0109	1
SMARCC2	SSc	GERD	Prox	Prolif Basal	0.011	0.315	0.282	0.033	0.011	1
CIITA	SSc	GERD	Prox	Prolif Basal	0.005	0.018	0.012	0.006	0.011	1
COMMD8	SSc	GERD	Prox	Prolif Basal	0.018	0.426	0.388	0.038	0.011	1
PRR5L	SSc	GERD	Prox	Prolif Basal	0.005	0.02	0.014	0.006	0.0111	1
KCTD10	SSc	GERD	Prox	Prolif Basal	0.005	0.092	0.077	0.015	0.0111	1
DVL3	SSc	GERD	Prox	Prolif Basal	0.006	0.185	0.162	0.023	0.0111	1
DNAJB12	SSc	GERD	Prox	Prolif Basal	0.008	0.298	0.264	0.034	0.0111	1
ATP6V1D	SSc	GERD	Prox	Prolif Basal	0.014	0.445	0.406	0.039	0.0111	1
COG8	SSc	GERD	Prox	Prolif Basal	0.005	0.062	0.05	0.012	0.0111	1
ZNF304	SSc	GERD	Prox	Prolif Basal	0.004	0.023	0.016	0.007	0.0111	1
MRTFA	SSc	GERD	Prox	Prolif Basal	0.004	0.052	0.041	0.011	0.0111	1
EDEM1	SSc	GERD	Prox	Prolif Basal	0.006	0.069	0.056	0.013	0.0111	1
OIP5	SSc	GERD	Prox	Prolif Basal	0.006	0.138	0.119	0.019	0.0112	1
RPE	SSc	GERD	Prox	Prolif Basal	0.009	0.25	0.222	0.028	0.0112	1
PTP4A2	SSc	GERD	Prox	Prolif Basal	0.02	0.586	0.541	0.045	0.0112	1
TRAPPC2B	SSc	GERD	Prox	Prolif Basal	0.009	0.205	0.18	0.025	0.0112	1
LIMD1	SSc	GERD	Prox	Prolif Basal	0.006	0.08	0.066	0.014	0.0112	1
PAQR5	SSc	GERD	Prox	Prolif Basal	0.003	0.022	0.015	0.007	0.0112	1
FAM184A	SSc	GERD	Prox	Prolif Basal	-0.009	0.027	0.035	-0.008	0.0112	1
PTPRD	SSc	GERD	Prox	Prolif Basal	0.004	0.025	0.018	0.007	0.0113	1
MID1IP1	SSc	GERD	Prox	Prolif Basal	0.009	0.191	0.168	0.023	0.0113	1
AC007342.4	SSc	GERD	Prox	Prolif Basal	0.002	0.017	0.011	0.006	0.0113	1
SAP130	SSc	GERD	Prox	Prolif Basal	0.005	0.076	0.063	0.013	0.0114	1
CENPL	SSc	GERD	Prox	Prolif Basal	0.006	0.136	0.117	0.019	0.0114	1
IKZF2	SSc	GERD	Prox	Prolif Basal	-0.021	0.167	0.183	-0.016	0.0114	1
AHNAK2	SSc	GERD	Prox	Prolif Basal	0.02	0.34	0.313	0.027	0.0114	1
ZHX1	SSc	GERD	Prox	Prolif Basal	-0.026	0.282	0.294	-0.012	0.0114	1
URGCP	SSc	GERD	Prox	Prolif Basal	0.005	0.097	0.082	0.015	0.0114	1
GOLGA2	SSc	GERD	Prox	Prolif Basal	-0.028	0.314	0.321	-0.007	0.0114	1
EXD2	SSc	GERD	Prox	Prolif Basal	0.006	0.08	0.067	0.013	0.0114	1
MESP1	SSc	GERD	Prox	Prolif Basal	-0.014	0.068	0.08	-0.012	0.0114	1
GTF2B	SSc	GERD	Prox	Prolif Basal	0.014	0.373	0.337	0.036	0.0115	1
LMO2	SSc	GERD	Prox	Prolif Basal	0.007	0.031	0.023	0.008	0.0115	1
LRFN3	SSc	GERD	Prox	Prolif Basal	0.004	0.042	0.033	0.009	0.0115	1
STON2	SSc	GERD	Prox	Prolif Basal	0.012	0.27	0.242	0.028	0.0115	1
PUS7	SSc	GERD	Prox	Prolif Basal	0.007	0.176	0.154	0.022	0.0115	1
ARHGAP25	SSc	GERD	Prox	Prolif Basal	0.005	0.037	0.029	0.008	0.0115	1
NUMA1	SSc	GERD	Prox	Prolif Basal	0.01	0.313	0.279	0.034	0.0115	1
CD81	SSc	GERD	Prox	Prolif Basal	0.016	0.953	0.946	0.007	0.0115	1
CD40	SSc	GERD	Prox	Prolif Basal	0.008	0.315	0.281	0.034	0.0116	1
RPL10	SSc	GERD	Prox	Prolif Basal	0.01	1	1	0	0.0116	1
BTN2A1	SSc	GERD	Prox	Prolif Basal	0.003	0.087	0.072	0.015	0.0116	1
FAM83C	SSc	GERD	Prox	Prolif Basal	0.005	0.139	0.12	0.019	0.0116	1
CCDC190	SSc	GERD	Prox	Prolif Basal	-0.011	0.026	0.034	-0.008	0.0116	1
NPRL3	SSc	GERD	Prox	Prolif Basal	0.006	0.181	0.158	0.023	0.0116	1
MTFR1L	SSc	GERD	Prox	Prolif Basal	0.008	0.142	0.123	0.019	0.0117	1
IPO8	SSc	GERD	Prox	Prolif Basal	0.007	0.158	0.137	0.021	0.0117	1
CCNG1	SSc	GERD	Prox	Prolif Basal	-0.03	0.318	0.324	-0.006	0.0117	1
GPCPD1	SSc	GERD	Prox	Prolif Basal	0.006	0.09	0.076	0.014	0.0117	1
THOC5	SSc	GERD	Prox	Prolif Basal	0.005	0.131	0.112	0.019	0.0117	1
MRPS35	SSc	GERD	Prox	Prolif Basal	-0.023	0.536	0.53	0.006	0.0117	1
CHML	SSc	GERD	Prox	Prolif Basal	-0.018	0.107	0.121	-0.014	0.0117	1
TIGD2	SSc	GERD	Prox	Prolif Basal	0.004	0.026	0.019	0.007	0.0117	1
TFB2M	SSc	GERD	Prox	Prolif Basal	0.007	0.2	0.176	0.024	0.0117	1
ADAMTS1	SSc	GERD	Prox	Prolif Basal	0.009	0.049	0.039	0.01	0.0117	1
PDLIM2	SSc	GERD	Prox	Prolif Basal	-0.025	0.387	0.398	-0.011	0.0118	1
MFSD6	SSc	GERD	Prox	Prolif Basal	0.007	0.132	0.114	0.018	0.0118	1
LINC00476	SSc	GERD	Prox	Prolif Basal	-0.021	0.109	0.121	-0.012	0.0118	1
EHBP1	SSc	GERD	Prox	Prolif Basal	0.008	0.345	0.307	0.038	0.0118	1
R3HDM1	SSc	GERD	Prox	Prolif Basal	-0.026	0.248	0.259	-0.011	0.0118	1
GLRX3	SSc	GERD	Prox	Prolif Basal	0.022	0.63	0.585	0.045	0.0118	1
RNF144A	SSc	GERD	Prox	Prolif Basal	0.003	0.022	0.015	0.007	0.0119	1
TTC5	SSc	GERD	Prox	Prolif Basal	0.005	0.136	0.117	0.019	0.0119	1
TOLLIP	SSc	GERD	Prox	Prolif Basal	0.012	0.299	0.267	0.032	0.0119	1
SPTLC1	SSc	GERD	Prox	Prolif Basal	0.011	0.35	0.312	0.038	0.0119	1
HPF1	SSc	GERD	Prox	Prolif Basal	-0.023	0.551	0.552	-0.001	0.0119	1
SP5	SSc	GERD	Prox	Prolif Basal	0.002	0.038	0.029	0.009	0.0119	1
FAM49A	SSc	GERD	Prox	Prolif Basal	0.005	0.021	0.014	0.007	0.0119	1
GAS1RR	SSc	GERD	Prox	Prolif Basal	0.004	0.048	0.038	0.01	0.012	1
NRGN	SSc	GERD	Prox	Prolif Basal	0	0.081	0.067	0.014	0.012	1
MMP24OS	SSc	GERD	Prox	Prolif Basal	-0.029	0.307	0.314	-0.007	0.012	1
TTC26	SSc	GERD	Prox	Prolif Basal	0.003	0.05	0.039	0.011	0.012	1
CLASP1	SSc	GERD	Prox	Prolif Basal	0.003	0.099	0.083	0.016	0.012	1
MCC	SSc	GERD	Prox	Prolif Basal	0.011	0.16	0.141	0.019	0.0121	1
MLH3	SSc	GERD	Prox	Prolif Basal	-0.022	0.116	0.129	-0.013	0.0121	1
OBI1	SSc	GERD	Prox	Prolif Basal	-0.023	0.174	0.186	-0.012	0.0121	1
HIST1H2BH	SSc	GERD	Prox	Prolif Basal	0.008	0.147	0.128	0.019	0.0121	1
AC027601.6	SSc	GERD	Prox	Prolif Basal	0.006	0.027	0.02	0.007	0.0122	1
KDM6B	SSc	GERD	Prox	Prolif Basal	0.005	0.142	0.122	0.02	0.0122	1
BOD1L1	SSc	GERD	Prox	Prolif Basal	0.02	0.545	0.507	0.038	0.0122	1
FKBP9	SSc	GERD	Prox	Prolif Basal	0.007	0.164	0.143	0.021	0.0122	1
MAFTRR	SSc	GERD	Prox	Prolif Basal	-0.008	0.02	0.027	-0.007	0.0122	1
SEC24A	SSc	GERD	Prox	Prolif Basal	0.005	0.062	0.05	0.012	0.0122	1
CYP27C1	SSc	GERD	Prox	Prolif Basal	0.003	0.022	0.015	0.007	0.0122	1
DDAH2	SSc	GERD	Prox	Prolif Basal	-0.029	0.17	0.181	-0.011	0.0123	1
RAB11B-AS1	SSc	GERD	Prox	Prolif Basal	0.005	0.159	0.138	0.021	0.0123	1
C11orf54	SSc	GERD	Prox	Prolif Basal	0.006	0.17	0.148	0.022	0.0123	1
FDX1	SSc	GERD	Prox	Prolif Basal	0.017	0.473	0.431	0.042	0.0123	1
THBS1	SSc	GERD	Prox	Prolif Basal	0.007	0.045	0.035	0.01	0.0124	1
TIMM10	SSc	GERD	Prox	Prolif Basal	-0.021	0.683	0.671	0.012	0.0124	1
YKT6	SSc	GERD	Prox	Prolif Basal	0.005	0.132	0.113	0.019	0.0124	1
SMAD5	SSc	GERD	Prox	Prolif Basal	-0.025	0.501	0.498	0.003	0.0124	1
SNX14	SSc	GERD	Prox	Prolif Basal	0.003	0.135	0.116	0.019	0.0124	1
DRAM1	SSc	GERD	Prox	Prolif Basal	0.007	0.083	0.069	0.014	0.0124	1
JAZF1	SSc	GERD	Prox	Prolif Basal	-0.011	0.025	0.032	-0.007	0.0124	1
FGFR2	SSc	GERD	Prox	Prolif Basal	0.009	0.297	0.265	0.032	0.0125	1
MIPEP	SSc	GERD	Prox	Prolif Basal	0.007	0.193	0.17	0.023	0.0125	1
PDPN	SSc	GERD	Prox	Prolif Basal	0.01	0.315	0.283	0.032	0.0125	1
ZBED4	SSc	GERD	Prox	Prolif Basal	0.007	0.081	0.068	0.013	0.0125	1
AP1S1	SSc	GERD	Prox	Prolif Basal	0.019	0.555	0.511	0.044	0.0125	1
ABCA1	SSc	GERD	Prox	Prolif Basal	0.01	0.159	0.139	0.02	0.0125	1
CCKBR	SSc	GERD	Prox	Prolif Basal	0.003	0.018	0.012	0.006	0.0126	1
TFB1M	SSc	GERD	Prox	Prolif Basal	0.005	0.198	0.173	0.025	0.0126	1
NSMAF	SSc	GERD	Prox	Prolif Basal	0.006	0.12	0.103	0.017	0.0126	1
SASS6	SSc	GERD	Prox	Prolif Basal	-0.025	0.279	0.288	-0.009	0.0126	1
NHLH2	SSc	GERD	Prox	Prolif Basal	0.005	0.053	0.042	0.011	0.0126	1
TFCP2	SSc	GERD	Prox	Prolif Basal	0.007	0.11	0.094	0.016	0.0127	1
POGK	SSc	GERD	Prox	Prolif Basal	0.006	0.167	0.146	0.021	0.0127	1
XRCC6	SSc	GERD	Prox	Prolif Basal	0.022	0.784	0.755	0.029	0.0127	1
LPP	SSc	GERD	Prox	Prolif Basal	0.013	0.324	0.295	0.029	0.0127	1
USP43	SSc	GERD	Prox	Prolif Basal	0.005	0.028	0.02	0.008	0.0127	1
ACTR1A	SSc	GERD	Prox	Prolif Basal	0.007	0.202	0.177	0.025	0.0127	1
RAB7A	SSc	GERD	Prox	Prolif Basal	0.018	0.541	0.492	0.049	0.0128	1
HAUS6	SSc	GERD	Prox	Prolif Basal	-0.027	0.203	0.214	-0.011	0.0128	1
DPH6	SSc	GERD	Prox	Prolif Basal	0.01	0.189	0.168	0.021	0.0128	1
ARHGEF35	SSc	GERD	Prox	Prolif Basal	-0.024	0.24	0.253	-0.013	0.0128	1
GK5	SSc	GERD	Prox	Prolif Basal	-0.02	0.112	0.124	-0.012	0.0128	1
ZNF621	SSc	GERD	Prox	Prolif Basal	-0.015	0.066	0.078	-0.012	0.0128	1
MUC20	SSc	GERD	Prox	Prolif Basal	-0.012	0.033	0.041	-0.008	0.0129	1
TGDS	SSc	GERD	Prox	Prolif Basal	-0.018	0.108	0.121	-0.013	0.0129	1
SEC63	SSc	GERD	Prox	Prolif Basal	-0.027	0.392	0.393	-0.001	0.0129	1
TSPAN13	SSc	GERD	Prox	Prolif Basal	0.004	0.19	0.165	0.025	0.0129	1
CNOT6	SSc	GERD	Prox	Prolif Basal	0.007	0.164	0.144	0.02	0.0129	1
MMACHC	SSc	GERD	Prox	Prolif Basal	0.005	0.046	0.036	0.01	0.013	1
COQ10A	SSc	GERD	Prox	Prolif Basal	-0.015	0.061	0.072	-0.011	0.013	1
MAGEF1	SSc	GERD	Prox	Prolif Basal	0.009	0.308	0.274	0.034	0.013	1
MCUR1	SSc	GERD	Prox	Prolif Basal	0.017	0.502	0.46	0.042	0.013	1
AGK	SSc	GERD	Prox	Prolif Basal	0.005	0.112	0.096	0.016	0.013	1
RNF167	SSc	GERD	Prox	Prolif Basal	0.011	0.376	0.34	0.036	0.0131	1
DVL1	SSc	GERD	Prox	Prolif Basal	0.002	0.104	0.087	0.017	0.0131	1
SLC16A1	SSc	GERD	Prox	Prolif Basal	0.015	0.321	0.291	0.03	0.0131	1
PKP4	SSc	GERD	Prox	Prolif Basal	0.008	0.265	0.236	0.029	0.0131	1
CACNA1D	SSc	GERD	Prox	Prolif Basal	-0.011	0.049	0.059	-0.01	0.0131	1
NUDT6	SSc	GERD	Prox	Prolif Basal	0.006	0.121	0.104	0.017	0.0131	1
PITPNM3	SSc	GERD	Prox	Prolif Basal	0.006	0.107	0.091	0.016	0.0132	1
CCBE1	SSc	GERD	Prox	Prolif Basal	-0.01	0.041	0.051	-0.01	0.0132	1
CA12	SSc	GERD	Prox	Prolif Basal	0.016	0.37	0.339	0.031	0.0132	1
GAS2L1	SSc	GERD	Prox	Prolif Basal	0.008	0.24	0.214	0.026	0.0132	1
BZW2	SSc	GERD	Prox	Prolif Basal	0.022	0.696	0.658	0.038	0.0132	1
CXCL2	SSc	GERD	Prox	Prolif Basal	-0.024	0.135	0.15	-0.015	0.0132	1
AURKB	SSc	GERD	Prox	Prolif Basal	0.017	0.278	0.255	0.023	0.0132	1
ING4	SSc	GERD	Prox	Prolif Basal	-0.026	0.175	0.186	-0.011	0.0132	1
RIOK2	SSc	GERD	Prox	Prolif Basal	0.006	0.205	0.18	0.025	0.0132	1
ATPAF1	SSc	GERD	Prox	Prolif Basal	0.008	0.253	0.224	0.029	0.0133	1
MANF	SSc	GERD	Prox	Prolif Basal	0.017	0.527	0.482	0.045	0.0133	1
SNX33	SSc	GERD	Prox	Prolif Basal	0.004	0.046	0.036	0.01	0.0133	1
XKR6	SSc	GERD	Prox	Prolif Basal	0.005	0.059	0.048	0.011	0.0133	1
AL132857.1	SSc	GERD	Prox	Prolif Basal	0.007	0.162	0.141	0.021	0.0133	1
INF2	SSc	GERD	Prox	Prolif Basal	0.004	0.156	0.135	0.021	0.0133	1
ZP3	SSc	GERD	Prox	Prolif Basal	0.005	0.058	0.047	0.011	0.0133	1
CAMK1	SSc	GERD	Prox	Prolif Basal	0.003	0.053	0.043	0.01	0.0133	1
AC006115.2	SSc	GERD	Prox	Prolif Basal	-0.006	0.013	0.018	-0.005	0.0133	1
CRLF1	SSc	GERD	Prox	Prolif Basal	0.004	0.019	0.013	0.006	0.0133	1
ABRAXAS1	SSc	GERD	Prox	Prolif Basal	-0.024	0.187	0.2	-0.013	0.0133	1
MYNN	SSc	GERD	Prox	Prolif Basal	-0.023	0.149	0.162	-0.013	0.0134	1
STX7	SSc	GERD	Prox	Prolif Basal	0.01	0.266	0.237	0.029	0.0134	1
PPP1R3D	SSc	GERD	Prox	Prolif Basal	0.006	0.06	0.049	0.011	0.0134	1
INTS6L	SSc	GERD	Prox	Prolif Basal	-0.009	0.041	0.051	-0.01	0.0134	1
TADA1	SSc	GERD	Prox	Prolif Basal	0.006	0.067	0.055	0.012	0.0134	1
ARID5A	SSc	GERD	Prox	Prolif Basal	0.004	0.024	0.017	0.007	0.0134	1
MARF1	SSc	GERD	Prox	Prolif Basal	0.006	0.14	0.121	0.019	0.0134	1
AC008124.1	SSc	GERD	Prox	Prolif Basal	0.006	0.084	0.07	0.014	0.0134	1
CLDN23	SSc	GERD	Prox	Prolif Basal	0.006	0.036	0.028	0.008	0.0134	1
USP30	SSc	GERD	Prox	Prolif Basal	0.005	0.038	0.029	0.009	0.0135	1
CLDND2	SSc	GERD	Prox	Prolif Basal	0.003	0.031	0.023	0.008	0.0135	1
HMOX2	SSc	GERD	Prox	Prolif Basal	0.009	0.311	0.278	0.033	0.0135	1
LINC00174	SSc	GERD	Prox	Prolif Basal	0.005	0.047	0.037	0.01	0.0135	1
PARTICL	SSc	GERD	Prox	Prolif Basal	0.005	0.034	0.026	0.008	0.0136	1
SETDB1	SSc	GERD	Prox	Prolif Basal	0.004	0.091	0.077	0.014	0.0136	1
SRP72	SSc	GERD	Prox	Prolif Basal	-0.017	0.657	0.643	0.014	0.0136	1
NUP153	SSc	GERD	Prox	Prolif Basal	0.006	0.227	0.2	0.027	0.0136	1
AL021368.2	SSc	GERD	Prox	Prolif Basal	-0.01	0.045	0.055	-0.01	0.0136	1
CSKMT	SSc	GERD	Prox	Prolif Basal	-0.026	0.213	0.225	-0.012	0.0136	1
ZSCAN29	SSc	GERD	Prox	Prolif Basal	0.005	0.05	0.04	0.01	0.0136	1
LRATD1	SSc	GERD	Prox	Prolif Basal	0.002	0.122	0.104	0.018	0.0137	1
LENG9	SSc	GERD	Prox	Prolif Basal	0.005	0.058	0.047	0.011	0.0137	1
WDR47	SSc	GERD	Prox	Prolif Basal	0.006	0.18	0.159	0.021	0.0137	1
HIKESHI	SSc	GERD	Prox	Prolif Basal	0.019	0.566	0.516	0.05	0.0137	1
THAP7-AS1	SSc	GERD	Prox	Prolif Basal	0.005	0.053	0.043	0.01	0.0137	1
TMEM8A	SSc	GERD	Prox	Prolif Basal	0.002	0.048	0.037	0.011	0.0137	1
NFE2L3	SSc	GERD	Prox	Prolif Basal	0.003	0.089	0.075	0.014	0.0137	1
RAB25	SSc	GERD	Prox	Prolif Basal	0.019	0.695	0.668	0.027	0.0137	1
MAPK8	SSc	GERD	Prox	Prolif Basal	0.007	0.129	0.112	0.017	0.0137	1
SKP1	SSc	GERD	Prox	Prolif Basal	-0.013	0.934	0.933	0.001	0.0138	1
CABLES1	SSc	GERD	Prox	Prolif Basal	0.003	0.021	0.014	0.007	0.0138	1
LYRM9	SSc	GERD	Prox	Prolif Basal	0.003	0.054	0.043	0.011	0.0138	1
STIMATE	SSc	GERD	Prox	Prolif Basal	0.004	0.044	0.034	0.01	0.0138	1
APPL1	SSc	GERD	Prox	Prolif Basal	-0.02	0.648	0.636	0.012	0.0138	1
LAMC2	SSc	GERD	Prox	Prolif Basal	0.007	0.113	0.097	0.016	0.0138	1
SF3B5	SSc	GERD	Prox	Prolif Basal	-0.014	0.842	0.839	0.003	0.0138	1
HLA-F	SSc	GERD	Prox	Prolif Basal	0.01	0.343	0.309	0.034	0.0138	1
AL161421.1	SSc	GERD	Prox	Prolif Basal	0.005	0.044	0.034	0.01	0.0138	1
RBM4B	SSc	GERD	Prox	Prolif Basal	0.005	0.138	0.12	0.018	0.0138	1
PRRC2C	SSc	GERD	Prox	Prolif Basal	-0.019	0.785	0.786	-0.001	0.0139	1
MAP11	SSc	GERD	Prox	Prolif Basal	0.004	0.046	0.036	0.01	0.0139	1
ERCC8	SSc	GERD	Prox	Prolif Basal	0.006	0.086	0.072	0.014	0.0139	1
PRICKLE1	SSc	GERD	Prox	Prolif Basal	-0.015	0.06	0.071	-0.011	0.0139	1
MAPKAPK5	SSc	GERD	Prox	Prolif Basal	0.008	0.153	0.134	0.019	0.0139	1
THOC3	SSc	GERD	Prox	Prolif Basal	-0.023	0.545	0.541	0.004	0.0139	1
PICALM	SSc	GERD	Prox	Prolif Basal	0.005	0.199	0.174	0.025	0.0139	1
ZC3H4	SSc	GERD	Prox	Prolif Basal	0.007	0.149	0.13	0.019	0.0139	1
NCOA2	SSc	GERD	Prox	Prolif Basal	0.006	0.118	0.102	0.016	0.014	1
SLC23A2	SSc	GERD	Prox	Prolif Basal	0.004	0.051	0.04	0.011	0.014	1
THOP1	SSc	GERD	Prox	Prolif Basal	0.007	0.187	0.164	0.023	0.014	1
WDYHV1	SSc	GERD	Prox	Prolif Basal	0.005	0.178	0.156	0.022	0.014	1
TIA1	SSc	GERD	Prox	Prolif Basal	-0.028	0.243	0.253	-0.01	0.014	1
MBIP	SSc	GERD	Prox	Prolif Basal	0.007	0.293	0.259	0.034	0.014	1
ADAM10	SSc	GERD	Prox	Prolif Basal	-0.027	0.274	0.282	-0.008	0.014	1
MEGF8	SSc	GERD	Prox	Prolif Basal	0.004	0.052	0.042	0.01	0.014	1
SYNCRIP	SSc	GERD	Prox	Prolif Basal	0.021	0.716	0.677	0.039	0.014	1
MRPS2	SSc	GERD	Prox	Prolif Basal	-0.025	0.457	0.458	-0.001	0.014	1
GINM1	SSc	GERD	Prox	Prolif Basal	0.017	0.474	0.436	0.038	0.0141	1
LARS2	SSc	GERD	Prox	Prolif Basal	0.004	0.055	0.044	0.011	0.0141	1
BRMS1	SSc	GERD	Prox	Prolif Basal	0.013	0.38	0.341	0.039	0.0141	1
GUSB	SSc	GERD	Prox	Prolif Basal	0.008	0.329	0.293	0.036	0.0141	1
GORASP2	SSc	GERD	Prox	Prolif Basal	0.009	0.312	0.279	0.033	0.0141	1
FAM53B	SSc	GERD	Prox	Prolif Basal	0.006	0.124	0.107	0.017	0.0142	1
LINC00662	SSc	GERD	Prox	Prolif Basal	-0.025	0.128	0.141	-0.013	0.0142	1
CCDC90B	SSc	GERD	Prox	Prolif Basal	0.014	0.468	0.426	0.042	0.0142	1
KIFC1	SSc	GERD	Prox	Prolif Basal	0.011	0.273	0.246	0.027	0.0142	1
TMEM171	SSc	GERD	Prox	Prolif Basal	0.003	0.025	0.018	0.007	0.0142	1
C1orf112	SSc	GERD	Prox	Prolif Basal	0.002	0.101	0.085	0.016	0.0143	1
SLC30A7	SSc	GERD	Prox	Prolif Basal	0.007	0.118	0.101	0.017	0.0143	1
CDHR1	SSc	GERD	Prox	Prolif Basal	0.006	0.053	0.042	0.011	0.0143	1
YY1	SSc	GERD	Prox	Prolif Basal	-0.019	0.708	0.695	0.013	0.0143	1
ZNF577	SSc	GERD	Prox	Prolif Basal	0.003	0.032	0.024	0.008	0.0143	1
DIAPH1	SSc	GERD	Prox	Prolif Basal	0.013	0.316	0.287	0.029	0.0143	1
COMTD1	SSc	GERD	Prox	Prolif Basal	-0.015	0.816	0.806	0.01	0.0144	1
CCDC110	SSc	GERD	Prox	Prolif Basal	-0.01	0.024	0.032	-0.008	0.0144	1
FUCA1	SSc	GERD	Prox	Prolif Basal	0.005	0.16	0.139	0.021	0.0144	1
SSBP1	SSc	GERD	Prox	Prolif Basal	0.02	0.884	0.862	0.022	0.0144	1
SCAF8	SSc	GERD	Prox	Prolif Basal	0.007	0.118	0.102	0.016	0.0144	1
SLC47A1	SSc	GERD	Prox	Prolif Basal	-0.009	0.026	0.033	-0.007	0.0144	1
PTPN9	SSc	GERD	Prox	Prolif Basal	0.007	0.083	0.07	0.013	0.0144	1
CPNE2	SSc	GERD	Prox	Prolif Basal	0.004	0.115	0.098	0.017	0.0145	1
NUDT11	SSc	GERD	Prox	Prolif Basal	-0.007	0.014	0.02	-0.006	0.0145	1
TRAM2-AS1	SSc	GERD	Prox	Prolif Basal	-0.01	0.049	0.059	-0.01	0.0145	1
DYNC2H1	SSc	GERD	Prox	Prolif Basal	-0.018	0.073	0.084	-0.011	0.0145	1
CYB5B	SSc	GERD	Prox	Prolif Basal	0.013	0.406	0.367	0.039	0.0145	1
TTC32	SSc	GERD	Prox	Prolif Basal	0.007	0.138	0.12	0.018	0.0145	1
CDAN1	SSc	GERD	Prox	Prolif Basal	0.004	0.034	0.026	0.008	0.0145	1
AC002310.1	SSc	GERD	Prox	Prolif Basal	0.005	0.044	0.034	0.01	0.0145	1
NOMO1	SSc	GERD	Prox	Prolif Basal	-0.008	0.028	0.036	-0.008	0.0145	1
NUDT16	SSc	GERD	Prox	Prolif Basal	-0.021	0.146	0.159	-0.013	0.0145	1
IGFLR1	SSc	GERD	Prox	Prolif Basal	0.009	0.114	0.099	0.015	0.0145	1
HIRA	SSc	GERD	Prox	Prolif Basal	0.003	0.062	0.051	0.011	0.0146	1
P2RX4	SSc	GERD	Prox	Prolif Basal	0.003	0.06	0.049	0.011	0.0146	1
FBXO3	SSc	GERD	Prox	Prolif Basal	0.006	0.211	0.185	0.026	0.0146	1
CASP3	SSc	GERD	Prox	Prolif Basal	0.008	0.26	0.231	0.029	0.0146	1
RRP1	SSc	GERD	Prox	Prolif Basal	0.01	0.315	0.283	0.032	0.0146	1
AC012640.2	SSc	GERD	Prox	Prolif Basal	0.004	0.024	0.017	0.007	0.0147	1
LINC01550	SSc	GERD	Prox	Prolif Basal	0.005	0.054	0.043	0.011	0.0147	1
PIGB	SSc	GERD	Prox	Prolif Basal	0.008	0.057	0.047	0.01	0.0147	1
DDX54	SSc	GERD	Prox	Prolif Basal	0.012	0.348	0.313	0.035	0.0147	1
TP53I11	SSc	GERD	Prox	Prolif Basal	0.006	0.068	0.056	0.012	0.0147	1
PELI2	SSc	GERD	Prox	Prolif Basal	0.006	0.066	0.054	0.012	0.0147	1
PHRF1	SSc	GERD	Prox	Prolif Basal	0.007	0.166	0.146	0.02	0.0148	1
FAM98C	SSc	GERD	Prox	Prolif Basal	0.008	0.236	0.21	0.026	0.0148	1
SDHAF4	SSc	GERD	Prox	Prolif Basal	0.005	0.136	0.117	0.019	0.0148	1
OSER1-DT	SSc	GERD	Prox	Prolif Basal	0.003	0.059	0.047	0.012	0.0148	1
FNTB	SSc	GERD	Prox	Prolif Basal	0.005	0.079	0.066	0.013	0.0148	1
FAM86B1	SSc	GERD	Prox	Prolif Basal	0.002	0.021	0.014	0.007	0.0148	1
FAM122B	SSc	GERD	Prox	Prolif Basal	0.008	0.117	0.101	0.016	0.0148	1
WWC3	SSc	GERD	Prox	Prolif Basal	0.006	0.11	0.095	0.015	0.0148	1
WBP2	SSc	GERD	Prox	Prolif Basal	0.005	0.202	0.177	0.025	0.0148	1
TMEM9B-AS1	SSc	GERD	Prox	Prolif Basal	-0.007	0.025	0.033	-0.008	0.0148	1
AC130324.3	SSc	GERD	Prox	Prolif Basal	0.003	0.016	0.011	0.005	0.0149	1
AC010168.2	SSc	GERD	Prox	Prolif Basal	-0.007	0.015	0.021	-0.006	0.0149	1
GTF2H5	SSc	GERD	Prox	Prolif Basal	0.019	0.64	0.603	0.037	0.0149	1
TNFRSF14	SSc	GERD	Prox	Prolif Basal	0.002	0.187	0.163	0.024	0.0149	1
FZD10-AS1	SSc	GERD	Prox	Prolif Basal	0.005	0.05	0.04	0.01	0.0149	1
GAS2L3	SSc	GERD	Prox	Prolif Basal	0.005	0.086	0.072	0.014	0.0149	1
PRCC	SSc	GERD	Prox	Prolif Basal	0.004	0.235	0.207	0.028	0.0149	1
PRKRIP1	SSc	GERD	Prox	Prolif Basal	0.004	0.197	0.173	0.024	0.0149	1
SOX2	SSc	GERD	Prox	Prolif Basal	-0.025	0.563	0.567	-0.004	0.015	1
RRM2	SSc	GERD	Prox	Prolif Basal	0.023	0.388	0.362	0.026	0.015	1
NUDT21	SSc	GERD	Prox	Prolif Basal	0.018	0.493	0.452	0.041	0.015	1
ROBO1	SSc	GERD	Prox	Prolif Basal	0.006	0.22	0.194	0.026	0.0151	1
ZNF302	SSc	GERD	Prox	Prolif Basal	0.005	0.141	0.122	0.019	0.0151	1
HAPLN3	SSc	GERD	Prox	Prolif Basal	0.005	0.075	0.062	0.013	0.0151	1
BGLAP	SSc	GERD	Prox	Prolif Basal	0.006	0.047	0.037	0.01	0.0151	1
OAZ1	SSc	GERD	Prox	Prolif Basal	-0.01	0.972	0.968	0.004	0.0151	1
LAMC1	SSc	GERD	Prox	Prolif Basal	0.005	0.108	0.092	0.016	0.0151	1
AC005523.2	SSc	GERD	Prox	Prolif Basal	-0.015	0.068	0.079	-0.011	0.0151	1
SLC7A11	SSc	GERD	Prox	Prolif Basal	0.005	0.018	0.012	0.006	0.0152	1
WDR66	SSc	GERD	Prox	Prolif Basal	0.008	0.034	0.026	0.008	0.0152	1
ANAPC5	SSc	GERD	Prox	Prolif Basal	-0.021	0.579	0.572	0.007	0.0152	1
DGKQ	SSc	GERD	Prox	Prolif Basal	0.003	0.032	0.024	0.008	0.0152	1
FBL	SSc	GERD	Prox	Prolif Basal	-0.016	0.858	0.861	-0.003	0.0152	1
N4BP2L2-IT2	SSc	GERD	Prox	Prolif Basal	-0.005	0.014	0.019	-0.005	0.0152	1
BTN3A3	SSc	GERD	Prox	Prolif Basal	0.005	0.089	0.075	0.014	0.0152	1
PAIP1	SSc	GERD	Prox	Prolif Basal	0.016	0.468	0.427	0.041	0.0153	1
ZWILCH	SSc	GERD	Prox	Prolif Basal	0.004	0.195	0.172	0.023	0.0153	1
VGLL2	SSc	GERD	Prox	Prolif Basal	0.005	0.03	0.023	0.007	0.0153	1
GPRIN2	SSc	GERD	Prox	Prolif Basal	0.004	0.045	0.036	0.009	0.0154	1
AC104232.3	SSc	GERD	Prox	Prolif Basal	0.002	0.017	0.012	0.005	0.0154	1
PARP4	SSc	GERD	Prox	Prolif Basal	0.009	0.285	0.255	0.03	0.0154	1
KAT6A	SSc	GERD	Prox	Prolif Basal	0.007	0.261	0.231	0.03	0.0154	1
SHMT2	SSc	GERD	Prox	Prolif Basal	0.02	0.549	0.513	0.036	0.0154	1
GLT8D1	SSc	GERD	Prox	Prolif Basal	0.009	0.245	0.218	0.027	0.0154	1
ATG4C	SSc	GERD	Prox	Prolif Basal	0.005	0.108	0.092	0.016	0.0154	1
LIMK2	SSc	GERD	Prox	Prolif Basal	0.009	0.227	0.202	0.025	0.0155	1
INSR	SSc	GERD	Prox	Prolif Basal	-0.02	0.092	0.103	-0.011	0.0155	1
SLC25A21	SSc	GERD	Prox	Prolif Basal	-0.017	0.067	0.078	-0.011	0.0155	1
SMIM15	SSc	GERD	Prox	Prolif Basal	0.015	0.497	0.452	0.045	0.0155	1
PRELID3A	SSc	GERD	Prox	Prolif Basal	0.004	0.025	0.018	0.007	0.0156	1
RPS6KA5	SSc	GERD	Prox	Prolif Basal	-0.026	0.198	0.21	-0.012	0.0156	1
RAP2C	SSc	GERD	Prox	Prolif Basal	0.005	0.119	0.102	0.017	0.0156	1
TMEM54	SSc	GERD	Prox	Prolif Basal	0.019	0.647	0.609	0.038	0.0156	1
HIVEP1	SSc	GERD	Prox	Prolif Basal	0.004	0.127	0.11	0.017	0.0157	1
CHPF2	SSc	GERD	Prox	Prolif Basal	0.004	0.043	0.034	0.009	0.0157	1
ATF7	SSc	GERD	Prox	Prolif Basal	0.011	0.316	0.286	0.03	0.0157	1
TWSG1	SSc	GERD	Prox	Prolif Basal	0.005	0.162	0.142	0.02	0.0158	1
ZNF667	SSc	GERD	Prox	Prolif Basal	-0.011	0.029	0.036	-0.007	0.0158	1
SORL1	SSc	GERD	Prox	Prolif Basal	-0.01	0.052	0.062	-0.01	0.0158	1
SEPTIN8	SSc	GERD	Prox	Prolif Basal	0.006	0.136	0.118	0.018	0.0158	1
CNTNAP3B	SSc	GERD	Prox	Prolif Basal	-0.013	0.056	0.066	-0.01	0.0158	1
ARG2	SSc	GERD	Prox	Prolif Basal	0.006	0.074	0.062	0.012	0.0159	1
PIGA	SSc	GERD	Prox	Prolif Basal	0.004	0.053	0.042	0.011	0.0159	1
PARP10	SSc	GERD	Prox	Prolif Basal	0.004	0.12	0.103	0.017	0.0159	1
AL161431.1	SSc	GERD	Prox	Prolif Basal	0.006	0.046	0.037	0.009	0.0159	1
SYNJ2	SSc	GERD	Prox	Prolif Basal	0.005	0.101	0.086	0.015	0.0159	1
GOLPH3L	SSc	GERD	Prox	Prolif Basal	0.002	0.166	0.144	0.022	0.0159	1
CYFIP1	SSc	GERD	Prox	Prolif Basal	0.007	0.294	0.264	0.03	0.0159	1
UBD	SSc	GERD	Prox	Prolif Basal	-0.009	0.015	0.021	-0.006	0.016	1
AC110015.1	SSc	GERD	Prox	Prolif Basal	-0.007	0.014	0.02	-0.006	0.016	1
ALG3	SSc	GERD	Prox	Prolif Basal	0.009	0.312	0.28	0.032	0.016	1
AL035258.1	SSc	GERD	Prox	Prolif Basal	0.009	0.061	0.05	0.011	0.016	1
SRGAP2	SSc	GERD	Prox	Prolif Basal	0.004	0.085	0.071	0.014	0.016	1
CDH1	SSc	GERD	Prox	Prolif Basal	0.009	0.276	0.249	0.027	0.016	1
RPAP1	SSc	GERD	Prox	Prolif Basal	0.006	0.082	0.069	0.013	0.016	1
OSCP1	SSc	GERD	Prox	Prolif Basal	0.004	0.047	0.038	0.009	0.0161	1
SPECC1	SSc	GERD	Prox	Prolif Basal	0.004	0.126	0.108	0.018	0.0161	1
IMPAD1	SSc	GERD	Prox	Prolif Basal	0.009	0.217	0.193	0.024	0.0161	1
TCF19	SSc	GERD	Prox	Prolif Basal	0.006	0.219	0.194	0.025	0.0161	1
AP002360.1	SSc	GERD	Prox	Prolif Basal	0.008	0.124	0.108	0.016	0.0161	1
MLLT6	SSc	GERD	Prox	Prolif Basal	0.007	0.225	0.199	0.026	0.0162	1
DHRS4-AS1	SSc	GERD	Prox	Prolif Basal	0.009	0.26	0.233	0.027	0.0162	1
CAPRIN2	SSc	GERD	Prox	Prolif Basal	-0.012	0.056	0.067	-0.011	0.0162	1
KANSL1L	SSc	GERD	Prox	Prolif Basal	-0.012	0.052	0.062	-0.01	0.0162	1
ZSCAN25	SSc	GERD	Prox	Prolif Basal	0.006	0.044	0.035	0.009	0.0162	1
C2CD2L	SSc	GERD	Prox	Prolif Basal	0.002	0.026	0.019	0.007	0.0162	1
LSM14B	SSc	GERD	Prox	Prolif Basal	0.006	0.148	0.128	0.02	0.0163	1
ATF4	SSc	GERD	Prox	Prolif Basal	-0.016	0.69	0.683	0.007	0.0163	1
TPCN1	SSc	GERD	Prox	Prolif Basal	0.002	0.034	0.026	0.008	0.0163	1
RMC1	SSc	GERD	Prox	Prolif Basal	0.004	0.07	0.058	0.012	0.0163	1
ATG16L2	SSc	GERD	Prox	Prolif Basal	0.006	0.087	0.074	0.013	0.0163	1
FBXO27	SSc	GERD	Prox	Prolif Basal	0.002	0.146	0.126	0.02	0.0163	1
LINC00667	SSc	GERD	Prox	Prolif Basal	-0.023	0.215	0.228	-0.013	0.0164	1
LRRC73	SSc	GERD	Prox	Prolif Basal	-0.009	0.02	0.026	-0.006	0.0164	1
ATP6V0C	SSc	GERD	Prox	Prolif Basal	-0.017	0.775	0.763	0.012	0.0164	1
ZNF358	SSc	GERD	Prox	Prolif Basal	-0.026	0.12	0.131	-0.011	0.0164	1
METTL15	SSc	GERD	Prox	Prolif Basal	0.007	0.138	0.12	0.018	0.0165	1
MYADM	SSc	GERD	Prox	Prolif Basal	-0.026	0.211	0.223	-0.012	0.0165	1
CTPS1	SSc	GERD	Prox	Prolif Basal	0.009	0.159	0.14	0.019	0.0165	1
REXO2	SSc	GERD	Prox	Prolif Basal	0.02	0.619	0.581	0.038	0.0165	1
CASC8	SSc	GERD	Prox	Prolif Basal	0.005	0.037	0.029	0.008	0.0166	1
YIPF3	SSc	GERD	Prox	Prolif Basal	0.016	0.506	0.46	0.046	0.0166	1
ZMYM4	SSc	GERD	Prox	Prolif Basal	-0.027	0.247	0.256	-0.009	0.0166	1
C5orf51	SSc	GERD	Prox	Prolif Basal	0.008	0.159	0.14	0.019	0.0166	1
LRRC41	SSc	GERD	Prox	Prolif Basal	0.005	0.204	0.181	0.023	0.0166	1
GSDMB	SSc	GERD	Prox	Prolif Basal	0.003	0.027	0.02	0.007	0.0166	1
AC007996.1	SSc	GERD	Prox	Prolif Basal	0.006	0.025	0.018	0.007	0.0166	1
CC2D1B	SSc	GERD	Prox	Prolif Basal	0.004	0.048	0.038	0.01	0.0166	1
SND1	SSc	GERD	Prox	Prolif Basal	0.009	0.317	0.284	0.033	0.0166	1
C12orf10	SSc	GERD	Prox	Prolif Basal	-0.027	0.457	0.457	0	0.0166	1
IPO13	SSc	GERD	Prox	Prolif Basal	0.005	0.054	0.043	0.011	0.0167	1
ATP5PF	SSc	GERD	Prox	Prolif Basal	0.018	0.969	0.958	0.011	0.0167	1
SPAG16	SSc	GERD	Prox	Prolif Basal	-0.024	0.409	0.41	-0.001	0.0167	1
PLEKHG5	SSc	GERD	Prox	Prolif Basal	0.004	0.043	0.034	0.009	0.0167	1
SLC6A6	SSc	GERD	Prox	Prolif Basal	0.004	0.079	0.066	0.013	0.0167	1
TPD52L1	SSc	GERD	Prox	Prolif Basal	0.02	0.539	0.5	0.039	0.0167	1
ENTPD1-AS1	SSc	GERD	Prox	Prolif Basal	-0.017	0.079	0.09	-0.011	0.0167	1
SIM2	SSc	GERD	Prox	Prolif Basal	-0.026	0.227	0.238	-0.011	0.0167	1
CPS1	SSc	GERD	Prox	Prolif Basal	0.005	0.028	0.021	0.007	0.0168	1
EIF4A1	SSc	GERD	Prox	Prolif Basal	0.008	0.991	0.992	-0.001	0.0168	1
ZFHX3	SSc	GERD	Prox	Prolif Basal	0.009	0.191	0.17	0.021	0.0168	1
LYPLA1	SSc	GERD	Prox	Prolif Basal	0.021	0.591	0.552	0.039	0.0168	1
ST6GALNAC4	SSc	GERD	Prox	Prolif Basal	-0.024	0.187	0.198	-0.011	0.0169	1
AP1G1	SSc	GERD	Prox	Prolif Basal	0.005	0.22	0.194	0.026	0.0169	1
NBDY	SSc	GERD	Prox	Prolif Basal	-0.021	0.557	0.547	0.01	0.0169	1
AP1S2	SSc	GERD	Prox	Prolif Basal	0.006	0.118	0.101	0.017	0.0169	1
PGM3	SSc	GERD	Prox	Prolif Basal	0.004	0.18	0.157	0.023	0.017	1
BCL7B	SSc	GERD	Prox	Prolif Basal	0.005	0.251	0.221	0.03	0.017	1
TMEM192	SSc	GERD	Prox	Prolif Basal	0.007	0.107	0.092	0.015	0.0171	1
RB1	SSc	GERD	Prox	Prolif Basal	0.012	0.355	0.321	0.034	0.0171	1
LY6E-DT	SSc	GERD	Prox	Prolif Basal	-0.009	0.029	0.037	-0.008	0.0171	1
CDKN3	SSc	GERD	Prox	Prolif Basal	0.025	0.401	0.374	0.027	0.0171	1
TNK2	SSc	GERD	Prox	Prolif Basal	0.005	0.068	0.056	0.012	0.0172	1
MKS1	SSc	GERD	Prox	Prolif Basal	0.004	0.062	0.051	0.011	0.0172	1
ZNF552	SSc	GERD	Prox	Prolif Basal	0.003	0.053	0.042	0.011	0.0172	1
RBM28	SSc	GERD	Prox	Prolif Basal	0.011	0.332	0.303	0.029	0.0172	1
PINX1	SSc	GERD	Prox	Prolif Basal	0.004	0.216	0.19	0.026	0.0172	1
MRPS25	SSc	GERD	Prox	Prolif Basal	0.019	0.58	0.544	0.036	0.0172	1
HLA-DPB1	SSc	GERD	Prox	Prolif Basal	-0.023	0.187	0.199	-0.012	0.0173	1
AP003119.2	SSc	GERD	Prox	Prolif Basal	0.005	0.018	0.012	0.006	0.0173	1
HGSNAT	SSc	GERD	Prox	Prolif Basal	0.005	0.203	0.179	0.024	0.0173	1
BRD1	SSc	GERD	Prox	Prolif Basal	-0.026	0.197	0.208	-0.011	0.0173	1
TAB2	SSc	GERD	Prox	Prolif Basal	0.006	0.118	0.102	0.016	0.0173	1
ABHD10	SSc	GERD	Prox	Prolif Basal	0.006	0.138	0.12	0.018	0.0173	1
RMDN3	SSc	GERD	Prox	Prolif Basal	0.006	0.174	0.153	0.021	0.0173	1
ZBTB40	SSc	GERD	Prox	Prolif Basal	-0.012	0.051	0.061	-0.01	0.0173	1
CSNK2B	SSc	GERD	Prox	Prolif Basal	-0.015	0.728	0.726	0.002	0.0174	1
KDM1B	SSc	GERD	Prox	Prolif Basal	0.002	0.091	0.077	0.014	0.0174	1
C11orf68	SSc	GERD	Prox	Prolif Basal	0.002	0.132	0.113	0.019	0.0174	1
NDRG2	SSc	GERD	Prox	Prolif Basal	-0.027	0.21	0.22	-0.01	0.0174	1
BCAS2	SSc	GERD	Prox	Prolif Basal	0.018	0.549	0.507	0.042	0.0174	1
ABHD3	SSc	GERD	Prox	Prolif Basal	0.005	0.114	0.098	0.016	0.0174	1
UNK	SSc	GERD	Prox	Prolif Basal	0.005	0.111	0.095	0.016	0.0174	1
ZNF282	SSc	GERD	Prox	Prolif Basal	0.003	0.079	0.066	0.013	0.0175	1
TTC7A	SSc	GERD	Prox	Prolif Basal	0.005	0.081	0.067	0.014	0.0175	1
COLGALT1	SSc	GERD	Prox	Prolif Basal	0.003	0.151	0.131	0.02	0.0175	1
CDT1	SSc	GERD	Prox	Prolif Basal	-0.029	0.442	0.443	-0.001	0.0175	1
RCC1L	SSc	GERD	Prox	Prolif Basal	0.007	0.274	0.244	0.03	0.0175	1
FBXL4	SSc	GERD	Prox	Prolif Basal	0.005	0.107	0.091	0.016	0.0175	1
SMC2	SSc	GERD	Prox	Prolif Basal	-0.024	0.632	0.619	0.013	0.0176	1
TM9SF4	SSc	GERD	Prox	Prolif Basal	0.004	0.186	0.163	0.023	0.0176	1
WDR33	SSc	GERD	Prox	Prolif Basal	0.016	0.493	0.448	0.045	0.0176	1
PPA2	SSc	GERD	Prox	Prolif Basal	0.018	0.523	0.483	0.04	0.0176	1
FA2H	SSc	GERD	Prox	Prolif Basal	0.003	0.036	0.027	0.009	0.0176	1
PRSS12	SSc	GERD	Prox	Prolif Basal	0.009	0.086	0.073	0.013	0.0177	1
PAFAH1B1	SSc	GERD	Prox	Prolif Basal	-0.023	0.527	0.515	0.012	0.0177	1
RARG	SSc	GERD	Prox	Prolif Basal	0.009	0.392	0.352	0.04	0.0177	1
POLR2D	SSc	GERD	Prox	Prolif Basal	0.005	0.178	0.156	0.022	0.0177	1
NRG4	SSc	GERD	Prox	Prolif Basal	-0.008	0.028	0.036	-0.008	0.0178	1
CPSF3	SSc	GERD	Prox	Prolif Basal	0.007	0.256	0.228	0.028	0.0178	1
GDI2	SSc	GERD	Prox	Prolif Basal	-0.015	0.829	0.826	0.003	0.0178	1
CALHM6	SSc	GERD	Prox	Prolif Basal	0.003	0.1	0.085	0.015	0.0178	1
ZSCAN26	SSc	GERD	Prox	Prolif Basal	-0.014	0.052	0.062	-0.01	0.0179	1
KLK9	SSc	GERD	Prox	Prolif Basal	0.003	0.024	0.017	0.007	0.0179	1
KAT2B	SSc	GERD	Prox	Prolif Basal	0.004	0.035	0.027	0.008	0.0179	1
PPIE	SSc	GERD	Prox	Prolif Basal	0.01	0.378	0.339	0.039	0.0179	1
DECR1	SSc	GERD	Prox	Prolif Basal	0.021	0.663	0.625	0.038	0.0179	1
LDOC1	SSc	GERD	Prox	Prolif Basal	0.004	0.068	0.056	0.012	0.0179	1
AC004943.2	SSc	GERD	Prox	Prolif Basal	0.004	0.023	0.016	0.007	0.018	1
TSPAN6	SSc	GERD	Prox	Prolif Basal	0.007	0.197	0.174	0.023	0.018	1
MMP14	SSc	GERD	Prox	Prolif Basal	0.007	0.143	0.125	0.018	0.018	1
DNAH14	SSc	GERD	Prox	Prolif Basal	0.005	0.036	0.028	0.008	0.018	1
MELK	SSc	GERD	Prox	Prolif Basal	0.01	0.251	0.226	0.025	0.018	1
ZNF337	SSc	GERD	Prox	Prolif Basal	-0.011	0.052	0.062	-0.01	0.018	1
SARNP	SSc	GERD	Prox	Prolif Basal	-0.019	0.626	0.62	0.006	0.018	1
USP20	SSc	GERD	Prox	Prolif Basal	0.002	0.019	0.013	0.006	0.018	1
NOTCH4	SSc	GERD	Prox	Prolif Basal	-0.014	0.05	0.06	-0.01	0.018	1
ZNF92	SSc	GERD	Prox	Prolif Basal	-0.02	0.099	0.11	-0.011	0.0181	1
NEK11	SSc	GERD	Prox	Prolif Basal	-0.011	0.04	0.049	-0.009	0.0181	1
YIPF6	SSc	GERD	Prox	Prolif Basal	0.009	0.285	0.255	0.03	0.0181	1
PPP1R12C	SSc	GERD	Prox	Prolif Basal	0.005	0.071	0.059	0.012	0.0181	1
RASSF3	SSc	GERD	Prox	Prolif Basal	0.004	0.039	0.03	0.009	0.0182	1
MND1	SSc	GERD	Prox	Prolif Basal	0.011	0.339	0.309	0.03	0.0182	1
FZR1	SSc	GERD	Prox	Prolif Basal	0.005	0.133	0.115	0.018	0.0182	1
HENMT1	SSc	GERD	Prox	Prolif Basal	0.004	0.035	0.027	0.008	0.0182	1
COLEC12	SSc	GERD	Prox	Prolif Basal	0.004	0.027	0.02	0.007	0.0182	1
AC009118.2	SSc	GERD	Prox	Prolif Basal	0.005	0.033	0.025	0.008	0.0182	1
TAF4	SSc	GERD	Prox	Prolif Basal	0.004	0.041	0.032	0.009	0.0183	1
SLC35F5	SSc	GERD	Prox	Prolif Basal	0.007	0.228	0.203	0.025	0.0183	1
PCNX4	SSc	GERD	Prox	Prolif Basal	-0.02	0.137	0.15	-0.013	0.0183	1
LYSMD4	SSc	GERD	Prox	Prolif Basal	0.003	0.063	0.052	0.011	0.0183	1
BCLAF1	SSc	GERD	Prox	Prolif Basal	-0.023	0.597	0.585	0.012	0.0185	1
FEM1A	SSc	GERD	Prox	Prolif Basal	0.005	0.107	0.092	0.015	0.0185	1
ATRIP	SSc	GERD	Prox	Prolif Basal	0.007	0.089	0.076	0.013	0.0185	1
ABCB8	SSc	GERD	Prox	Prolif Basal	0.004	0.138	0.12	0.018	0.0185	1
ME3	SSc	GERD	Prox	Prolif Basal	0.003	0.024	0.018	0.006	0.0185	1
ZNF562	SSc	GERD	Prox	Prolif Basal	0.006	0.135	0.118	0.017	0.0185	1
LINC00205	SSc	GERD	Prox	Prolif Basal	0.002	0.038	0.029	0.009	0.0186	1
ZNF607	SSc	GERD	Prox	Prolif Basal	0.004	0.028	0.021	0.007	0.0186	1
SESN1	SSc	GERD	Prox	Prolif Basal	-0.021	0.142	0.154	-0.012	0.0186	1
SLC9A7	SSc	GERD	Prox	Prolif Basal	0.004	0.023	0.017	0.006	0.0187	1
RPS19BP1	SSc	GERD	Prox	Prolif Basal	0.022	0.72	0.671	0.049	0.0187	1
TMEM64	SSc	GERD	Prox	Prolif Basal	0.005	0.139	0.121	0.018	0.0187	1
SIMC1	SSc	GERD	Prox	Prolif Basal	0.005	0.056	0.046	0.01	0.0188	1
CIB1	SSc	GERD	Prox	Prolif Basal	0.022	0.774	0.737	0.037	0.0188	1
PDSS2	SSc	GERD	Prox	Prolif Basal	0.006	0.132	0.115	0.017	0.0188	1
PPP1CB	SSc	GERD	Prox	Prolif Basal	-0.019	0.649	0.635	0.014	0.0188	1
RABL6	SSc	GERD	Prox	Prolif Basal	0.015	0.427	0.386	0.041	0.0189	1
NCAPG	SSc	GERD	Prox	Prolif Basal	0.008	0.298	0.268	0.03	0.0189	1
MRPS26	SSc	GERD	Prox	Prolif Basal	-0.016	0.746	0.739	0.007	0.0189	1
DLG5	SSc	GERD	Prox	Prolif Basal	0.005	0.107	0.092	0.015	0.0189	1
ATAD3B	SSc	GERD	Prox	Prolif Basal	0.003	0.074	0.062	0.012	0.019	1
FGGY	SSc	GERD	Prox	Prolif Basal	0.005	0.112	0.097	0.015	0.019	1
CCDC15-DT	SSc	GERD	Prox	Prolif Basal	-0.005	0.011	0.016	-0.005	0.019	1
MRPL49	SSc	GERD	Prox	Prolif Basal	0.007	0.244	0.216	0.028	0.019	1
CSTF1	SSc	GERD	Prox	Prolif Basal	0.006	0.208	0.185	0.023	0.019	1
VPS16	SSc	GERD	Prox	Prolif Basal	0.004	0.151	0.132	0.019	0.019	1
NFIA	SSc	GERD	Prox	Prolif Basal	-0.021	0.671	0.661	0.01	0.019	1
C21orf91	SSc	GERD	Prox	Prolif Basal	-0.027	0.305	0.314	-0.009	0.0191	1
AC106707.1	SSc	GERD	Prox	Prolif Basal	-0.013	0.039	0.048	-0.009	0.0191	1
CSTF2T	SSc	GERD	Prox	Prolif Basal	0.008	0.156	0.138	0.018	0.0191	1
AL118558.3	SSc	GERD	Prox	Prolif Basal	0.003	0.02	0.014	0.006	0.0192	1
SNX30	SSc	GERD	Prox	Prolif Basal	0.005	0.059	0.048	0.011	0.0192	1
LGALS9C	SSc	GERD	Prox	Prolif Basal	0.004	0.019	0.013	0.006	0.0192	1
COTL1	SSc	GERD	Prox	Prolif Basal	0.01	0.209	0.187	0.022	0.0192	1
MRPS14	SSc	GERD	Prox	Prolif Basal	0.011	0.379	0.34	0.039	0.0192	1
CEP41	SSc	GERD	Prox	Prolif Basal	0.003	0.084	0.071	0.013	0.0192	1
FGFR1OP	SSc	GERD	Prox	Prolif Basal	0.005	0.095	0.081	0.014	0.0193	1
NR3C1	SSc	GERD	Prox	Prolif Basal	0.014	0.42	0.382	0.038	0.0193	1
CASP8AP2	SSc	GERD	Prox	Prolif Basal	-0.022	0.295	0.308	-0.013	0.0193	1
NPAS1	SSc	GERD	Prox	Prolif Basal	0.005	0.029	0.021	0.008	0.0193	1
AC012306.2	SSc	GERD	Prox	Prolif Basal	0.004	0.016	0.011	0.005	0.0194	1
MAP2K4	SSc	GERD	Prox	Prolif Basal	0.006	0.157	0.138	0.019	0.0194	1
LETM1	SSc	GERD	Prox	Prolif Basal	0.006	0.165	0.145	0.02	0.0194	1
DNAJB11	SSc	GERD	Prox	Prolif Basal	0.009	0.312	0.28	0.032	0.0194	1
CDKN2AIPNL	SSc	GERD	Prox	Prolif Basal	0.008	0.305	0.273	0.032	0.0194	1
VAMP3	SSc	GERD	Prox	Prolif Basal	-0.025	0.42	0.417	0.003	0.0195	1
AKAP8L	SSc	GERD	Prox	Prolif Basal	0.004	0.21	0.186	0.024	0.0195	1
SNHG3	SSc	GERD	Prox	Prolif Basal	-0.022	0.302	0.316	-0.014	0.0195	1
WARS	SSc	GERD	Prox	Prolif Basal	0.004	0.103	0.088	0.015	0.0195	1
DYM	SSc	GERD	Prox	Prolif Basal	0.005	0.183	0.16	0.023	0.0195	1
LIAS	SSc	GERD	Prox	Prolif Basal	0.008	0.33	0.296	0.034	0.0195	1
MANEA-DT	SSc	GERD	Prox	Prolif Basal	-0.005	0.012	0.017	-0.005	0.0195	1
NACA	SSc	GERD	Prox	Prolif Basal	-0.003	1	1	0	0.0196	1
CENPB	SSc	GERD	Prox	Prolif Basal	0.006	0.261	0.232	0.029	0.0196	1
PLCD3	SSc	GERD	Prox	Prolif Basal	0.007	0.144	0.126	0.018	0.0197	1
MAPK8IP2	SSc	GERD	Prox	Prolif Basal	-0.005	0.012	0.017	-0.005	0.0198	1
VSTM4	SSc	GERD	Prox	Prolif Basal	0.003	0.024	0.017	0.007	0.0198	1
VPS26B	SSc	GERD	Prox	Prolif Basal	0.003	0.17	0.149	0.021	0.0198	1
IQSEC1	SSc	GERD	Prox	Prolif Basal	0.005	0.058	0.048	0.01	0.0198	1
ACAP3	SSc	GERD	Prox	Prolif Basal	0.003	0.149	0.13	0.019	0.0198	1
ENSA	SSc	GERD	Prox	Prolif Basal	0.021	0.842	0.811	0.031	0.0198	1
FAM83D	SSc	GERD	Prox	Prolif Basal	0.012	0.28	0.254	0.026	0.0199	1
SNIP1	SSc	GERD	Prox	Prolif Basal	0.005	0.146	0.127	0.019	0.0199	1
CLPP	SSc	GERD	Prox	Prolif Basal	0.018	0.518	0.484	0.034	0.0199	1
SNHG18	SSc	GERD	Prox	Prolif Basal	0.005	0.202	0.178	0.024	0.0199	1
HEY2	SSc	GERD	Prox	Prolif Basal	0.003	0.016	0.011	0.005	0.0199	1
GCLM	SSc	GERD	Prox	Prolif Basal	0.018	0.473	0.436	0.037	0.0199	1
MON1B	SSc	GERD	Prox	Prolif Basal	0.005	0.163	0.143	0.02	0.0199	1
PSMD8	SSc	GERD	Prox	Prolif Basal	0.016	0.879	0.865	0.014	0.0199	1
APPL2	SSc	GERD	Prox	Prolif Basal	0.002	0.166	0.145	0.021	0.02	1
AC021054.1	SSc	GERD	Prox	Prolif Basal	0.005	0.025	0.019	0.006	0.02	1
TM4SF1-AS1	SSc	GERD	Prox	Prolif Basal	0.003	0.028	0.021	0.007	0.02	1
LAMTOR3	SSc	GERD	Prox	Prolif Basal	0.01	0.325	0.292	0.033	0.0201	1
ABI1	SSc	GERD	Prox	Prolif Basal	0.009	0.363	0.327	0.036	0.0201	1
POLDIP3	SSc	GERD	Prox	Prolif Basal	0.003	0.185	0.162	0.023	0.0201	1
CLPB	SSc	GERD	Prox	Prolif Basal	0.006	0.112	0.096	0.016	0.0201	1
SHLD2	SSc	GERD	Prox	Prolif Basal	0.006	0.15	0.131	0.019	0.0201	1
NUFIP1	SSc	GERD	Prox	Prolif Basal	0.003	0.218	0.191	0.027	0.0201	1
ARHGAP32	SSc	GERD	Prox	Prolif Basal	0.005	0.194	0.172	0.022	0.0201	1
SH3BP2	SSc	GERD	Prox	Prolif Basal	0.005	0.076	0.064	0.012	0.0202	1
SAMM50	SSc	GERD	Prox	Prolif Basal	0.014	0.503	0.459	0.044	0.0202	1
LIG1	SSc	GERD	Prox	Prolif Basal	0.009	0.309	0.279	0.03	0.0202	1
E2F8	SSc	GERD	Prox	Prolif Basal	-0.03	0.269	0.278	-0.009	0.0202	1
MBNL3	SSc	GERD	Prox	Prolif Basal	0.007	0.155	0.136	0.019	0.0202	1
STK16	SSc	GERD	Prox	Prolif Basal	0.007	0.264	0.237	0.027	0.0203	1
PTGES3	SSc	GERD	Prox	Prolif Basal	-0.01	0.944	0.938	0.006	0.0203	1
DDX55	SSc	GERD	Prox	Prolif Basal	0.005	0.192	0.169	0.023	0.0203	1
EHHADH	SSc	GERD	Prox	Prolif Basal	0.003	0.082	0.069	0.013	0.0203	1
SLC25A22	SSc	GERD	Prox	Prolif Basal	0.005	0.082	0.07	0.012	0.0204	1
SARS2	SSc	GERD	Prox	Prolif Basal	0.005	0.175	0.154	0.021	0.0204	1
SNX16	SSc	GERD	Prox	Prolif Basal	0.002	0.122	0.105	0.017	0.0204	1
MTFR1	SSc	GERD	Prox	Prolif Basal	-0.017	0.121	0.134	-0.013	0.0204	1
MOCS2	SSc	GERD	Prox	Prolif Basal	0.007	0.357	0.321	0.036	0.0205	1
SMPD2	SSc	GERD	Prox	Prolif Basal	0.004	0.082	0.069	0.013	0.0205	1
FAM234B	SSc	GERD	Prox	Prolif Basal	-0.007	0.013	0.019	-0.006	0.0205	1
MTMR4	SSc	GERD	Prox	Prolif Basal	-0.019	0.117	0.129	-0.012	0.0205	1
UBE4B	SSc	GERD	Prox	Prolif Basal	0.005	0.179	0.158	0.021	0.0205	1
LAS1L	SSc	GERD	Prox	Prolif Basal	0.007	0.241	0.215	0.026	0.0206	1
RARA	SSc	GERD	Prox	Prolif Basal	0.003	0.027	0.02	0.007	0.0206	1
WDR61	SSc	GERD	Prox	Prolif Basal	0.014	0.402	0.363	0.039	0.0206	1
MRPS30	SSc	GERD	Prox	Prolif Basal	0.01	0.345	0.31	0.035	0.0206	1
JTB	SSc	GERD	Prox	Prolif Basal	0.021	0.777	0.743	0.034	0.0206	1
TENT5A	SSc	GERD	Prox	Prolif Basal	0.004	0.118	0.102	0.016	0.0206	1
HIF1AN	SSc	GERD	Prox	Prolif Basal	0.005	0.109	0.094	0.015	0.0207	1
KLK1	SSc	GERD	Prox	Prolif Basal	-0.019	0.07	0.08	-0.01	0.0207	1
NKRF	SSc	GERD	Prox	Prolif Basal	0.005	0.098	0.084	0.014	0.0207	1
SPIRE2	SSc	GERD	Prox	Prolif Basal	0.005	0.037	0.029	0.008	0.0207	1
PDCD2L	SSc	GERD	Prox	Prolif Basal	0.004	0.082	0.069	0.013	0.0208	1
RBL2	SSc	GERD	Prox	Prolif Basal	0.008	0.2	0.178	0.022	0.0208	1
RIC1	SSc	GERD	Prox	Prolif Basal	0.004	0.068	0.056	0.012	0.0208	1
MEF2D	SSc	GERD	Prox	Prolif Basal	0.006	0.064	0.053	0.011	0.0208	1
KHDRBS3	SSc	GERD	Prox	Prolif Basal	0.004	0.063	0.052	0.011	0.0209	1
AAR2	SSc	GERD	Prox	Prolif Basal	0.003	0.076	0.063	0.013	0.0209	1
CASP6	SSc	GERD	Prox	Prolif Basal	0.008	0.218	0.194	0.024	0.0209	1
FBXO43	SSc	GERD	Prox	Prolif Basal	-0.005	0.016	0.022	-0.006	0.0209	1
SCML1	SSc	GERD	Prox	Prolif Basal	0.003	0.168	0.147	0.021	0.0209	1
PIP5K1A	SSc	GERD	Prox	Prolif Basal	0.006	0.13	0.114	0.016	0.021	1
ZNF724	SSc	GERD	Prox	Prolif Basal	-0.016	0.08	0.09	-0.01	0.021	1
OSBP	SSc	GERD	Prox	Prolif Basal	-0.023	0.223	0.234	-0.011	0.021	1
CASC3	SSc	GERD	Prox	Prolif Basal	0.008	0.189	0.168	0.021	0.021	1
ZNF717	SSc	GERD	Prox	Prolif Basal	0.003	0.054	0.043	0.011	0.021	1
STK26	SSc	GERD	Prox	Prolif Basal	0.006	0.178	0.157	0.021	0.021	1
CTC1	SSc	GERD	Prox	Prolif Basal	0.003	0.021	0.015	0.006	0.021	1
PTCD2	SSc	GERD	Prox	Prolif Basal	0.006	0.095	0.082	0.013	0.021	1
LRRC1	SSc	GERD	Prox	Prolif Basal	0.006	0.191	0.169	0.022	0.0211	1
ZNF691	SSc	GERD	Prox	Prolif Basal	0.003	0.052	0.042	0.01	0.0211	1
TMEM147-AS1	SSc	GERD	Prox	Prolif Basal	0.002	0.018	0.012	0.006	0.0211	1
LIN7C	SSc	GERD	Prox	Prolif Basal	0.012	0.317	0.287	0.03	0.0211	1
AC006460.2	SSc	GERD	Prox	Prolif Basal	-0.005	0.012	0.017	-0.005	0.0211	1
UBE2C	SSc	GERD	Prox	Prolif Basal	0.022	0.371	0.345	0.026	0.0211	1
NDST2	SSc	GERD	Prox	Prolif Basal	0.005	0.053	0.043	0.01	0.0211	1
AC091057.6	SSc	GERD	Prox	Prolif Basal	0.006	0.054	0.044	0.01	0.0211	1
TLCD4	SSc	GERD	Prox	Prolif Basal	-0.011	0.038	0.046	-0.008	0.0212	1
MRPS33	SSc	GERD	Prox	Prolif Basal	-0.013	0.704	0.685	0.019	0.0212	1
SERPINB10	SSc	GERD	Prox	Prolif Basal	0.005	0.078	0.065	0.013	0.0212	1
CUL4A	SSc	GERD	Prox	Prolif Basal	0.006	0.224	0.199	0.025	0.0212	1
CERNA2	SSc	GERD	Prox	Prolif Basal	0.005	0.084	0.071	0.013	0.0212	1
CPT2	SSc	GERD	Prox	Prolif Basal	0.004	0.182	0.16	0.022	0.0213	1
OAZ2	SSc	GERD	Prox	Prolif Basal	-0.024	0.248	0.258	-0.01	0.0214	1
LRRC14	SSc	GERD	Prox	Prolif Basal	0.003	0.057	0.047	0.01	0.0214	1
ZFP69	SSc	GERD	Prox	Prolif Basal	0.003	0.022	0.015	0.007	0.0214	1
SRPX	SSc	GERD	Prox	Prolif Basal	0.004	0.049	0.039	0.01	0.0214	1
IDH1	SSc	GERD	Prox	Prolif Basal	0.013	0.374	0.339	0.035	0.0215	1
AL645608.7	SSc	GERD	Prox	Prolif Basal	-0.006	0.018	0.024	-0.006	0.0215	1
CETN3	SSc	GERD	Prox	Prolif Basal	0.011	0.29	0.263	0.027	0.0215	1
PARD6G	SSc	GERD	Prox	Prolif Basal	0.005	0.263	0.234	0.029	0.0215	1
SLC36A4	SSc	GERD	Prox	Prolif Basal	0.004	0.117	0.102	0.015	0.0216	1
TOR2A	SSc	GERD	Prox	Prolif Basal	0.003	0.123	0.106	0.017	0.0217	1
MON1A	SSc	GERD	Prox	Prolif Basal	0.002	0.065	0.053	0.012	0.0217	1
FANCE	SSc	GERD	Prox	Prolif Basal	0.003	0.153	0.133	0.02	0.0217	1
IFT74	SSc	GERD	Prox	Prolif Basal	-0.026	0.3	0.308	-0.008	0.0217	1
MAD2L2	SSc	GERD	Prox	Prolif Basal	0.005	0.289	0.257	0.032	0.0217	1
LRCH1	SSc	GERD	Prox	Prolif Basal	0.004	0.057	0.047	0.01	0.0217	1
CHMP2A	SSc	GERD	Prox	Prolif Basal	0.022	0.759	0.717	0.042	0.0217	1
ACP2	SSc	GERD	Prox	Prolif Basal	0.004	0.113	0.097	0.016	0.0217	1
ANXA2R	SSc	GERD	Prox	Prolif Basal	-0.004	0.012	0.017	-0.005	0.0218	1
SMARCD3	SSc	GERD	Prox	Prolif Basal	-0.011	0.041	0.05	-0.009	0.0218	1
DYRK1A	SSc	GERD	Prox	Prolif Basal	-0.021	0.178	0.19	-0.012	0.0218	1
UBE2S	SSc	GERD	Prox	Prolif Basal	0.026	0.637	0.608	0.029	0.0218	1
USP9X	SSc	GERD	Prox	Prolif Basal	0.005	0.268	0.237	0.031	0.0219	1
STK11	SSc	GERD	Prox	Prolif Basal	0.007	0.239	0.214	0.025	0.0219	1
ASB7	SSc	GERD	Prox	Prolif Basal	0.003	0.055	0.045	0.01	0.022	1
SERPINH1	SSc	GERD	Prox	Prolif Basal	0.009	0.232	0.208	0.024	0.022	1
IL17RE	SSc	GERD	Prox	Prolif Basal	0.006	0.089	0.076	0.013	0.022	1
SELENOH	SSc	GERD	Prox	Prolif Basal	0.017	0.896	0.879	0.017	0.0221	1
CSRNP2	SSc	GERD	Prox	Prolif Basal	0.004	0.034	0.026	0.008	0.0221	1
TNK1	SSc	GERD	Prox	Prolif Basal	0.003	0.052	0.042	0.01	0.0221	1
SLC2A8	SSc	GERD	Prox	Prolif Basal	0.003	0.126	0.11	0.016	0.0222	1
AMZ2	SSc	GERD	Prox	Prolif Basal	0.005	0.265	0.237	0.028	0.0222	1
C10orf67	SSc	GERD	Prox	Prolif Basal	0.004	0.023	0.016	0.007	0.0222	1
PCNP	SSc	GERD	Prox	Prolif Basal	-0.021	0.562	0.556	0.006	0.0222	1
FBXO28	SSc	GERD	Prox	Prolif Basal	0.006	0.123	0.108	0.015	0.0222	1
PLEKHA1	SSc	GERD	Prox	Prolif Basal	-0.021	0.537	0.534	0.003	0.0223	1
RNMT	SSc	GERD	Prox	Prolif Basal	-0.027	0.381	0.38	0.001	0.0224	1
SIRPA	SSc	GERD	Prox	Prolif Basal	0.001	0.094	0.08	0.014	0.0224	1
MDC1	SSc	GERD	Prox	Prolif Basal	0.003	0.098	0.084	0.014	0.0225	1
ZNF519	SSc	GERD	Prox	Prolif Basal	-0.015	0.084	0.095	-0.011	0.0225	1
MNT	SSc	GERD	Prox	Prolif Basal	0.006	0.114	0.099	0.015	0.0225	1
ERGIC3	SSc	GERD	Prox	Prolif Basal	0.02	0.597	0.56	0.037	0.0225	1
CEP112	SSc	GERD	Prox	Prolif Basal	0.003	0.026	0.019	0.007	0.0225	1
ZSCAN32	SSc	GERD	Prox	Prolif Basal	0.003	0.057	0.047	0.01	0.0225	1
LNX1	SSc	GERD	Prox	Prolif Basal	0.004	0.087	0.073	0.014	0.0225	1
MYD88	SSc	GERD	Prox	Prolif Basal	0.002	0.142	0.123	0.019	0.0226	1
AVL9	SSc	GERD	Prox	Prolif Basal	0.004	0.084	0.071	0.013	0.0227	1
FAM160A2	SSc	GERD	Prox	Prolif Basal	0.004	0.06	0.05	0.01	0.0227	1
RHOBTB3	SSc	GERD	Prox	Prolif Basal	-0.006	0.017	0.023	-0.006	0.0228	1
ACSM3	SSc	GERD	Prox	Prolif Basal	-0.013	0.063	0.074	-0.011	0.0228	1
AP3M1	SSc	GERD	Prox	Prolif Basal	0.006	0.155	0.137	0.018	0.0228	1
CHST11	SSc	GERD	Prox	Prolif Basal	0.002	0.031	0.023	0.008	0.0229	1
EXD3	SSc	GERD	Prox	Prolif Basal	0.002	0.063	0.052	0.011	0.0229	1
EDF1	SSc	GERD	Prox	Prolif Basal	-0.012	0.979	0.983	-0.004	0.0229	1
ZNF280D	SSc	GERD	Prox	Prolif Basal	-0.025	0.225	0.235	-0.01	0.023	1
TXLNA	SSc	GERD	Prox	Prolif Basal	0.008	0.294	0.264	0.03	0.023	1
DAAM1	SSc	GERD	Prox	Prolif Basal	-0.026	0.393	0.394	-0.001	0.023	1
PSORS1C1	SSc	GERD	Prox	Prolif Basal	-0.009	0.026	0.033	-0.007	0.0231	1
METTL2A	SSc	GERD	Prox	Prolif Basal	0.003	0.202	0.178	0.024	0.0231	1
AC113383.1	SSc	GERD	Prox	Prolif Basal	0.007	0.13	0.114	0.016	0.0231	1
ABHD17A	SSc	GERD	Prox	Prolif Basal	0.009	0.443	0.398	0.045	0.0231	1
MRPS24	SSc	GERD	Prox	Prolif Basal	-0.012	0.884	0.878	0.006	0.0231	1
ZNF567	SSc	GERD	Prox	Prolif Basal	0.003	0.115	0.099	0.016	0.0232	1
CAND1	SSc	GERD	Prox	Prolif Basal	0.014	0.397	0.367	0.03	0.0232	1
VPS35L	SSc	GERD	Prox	Prolif Basal	0.004	0.11	0.095	0.015	0.0232	1
AC239809.3	SSc	GERD	Prox	Prolif Basal	0.002	0.022	0.016	0.006	0.0233	1
TFIP11	SSc	GERD	Prox	Prolif Basal	0.003	0.112	0.097	0.015	0.0233	1
GOT1	SSc	GERD	Prox	Prolif Basal	0.013	0.396	0.361	0.035	0.0233	1
FAM13B	SSc	GERD	Prox	Prolif Basal	0.004	0.133	0.116	0.017	0.0234	1
KAT2A	SSc	GERD	Prox	Prolif Basal	0.004	0.118	0.102	0.016	0.0234	1
USP5	SSc	GERD	Prox	Prolif Basal	0.009	0.228	0.205	0.023	0.0234	1
AL359220.1	SSc	GERD	Prox	Prolif Basal	-0.007	0.024	0.031	-0.007	0.0234	1
UBE2A	SSc	GERD	Prox	Prolif Basal	0.013	0.49	0.448	0.042	0.0234	1
AKAP10	SSc	GERD	Prox	Prolif Basal	0.006	0.107	0.092	0.015	0.0234	1
PCCB	SSc	GERD	Prox	Prolif Basal	0.007	0.18	0.159	0.021	0.0234	1
PLD1	SSc	GERD	Prox	Prolif Basal	0.004	0.093	0.079	0.014	0.0234	1
RHOT1	SSc	GERD	Prox	Prolif Basal	-0.023	0.191	0.201	-0.01	0.0235	1
HS6ST2	SSc	GERD	Prox	Prolif Basal	0.003	0.025	0.018	0.007	0.0236	1
SMARCAD1	SSc	GERD	Prox	Prolif Basal	0.006	0.216	0.193	0.023	0.0236	1
NCS1	SSc	GERD	Prox	Prolif Basal	0.011	0.34	0.31	0.03	0.0236	1
SUOX	SSc	GERD	Prox	Prolif Basal	0.004	0.045	0.036	0.009	0.0236	1
KMT2D	SSc	GERD	Prox	Prolif Basal	0.006	0.063	0.052	0.011	0.0237	1
DNAJB14	SSc	GERD	Prox	Prolif Basal	-0.026	0.296	0.301	-0.005	0.0237	1
DNMBP	SSc	GERD	Prox	Prolif Basal	0.005	0.069	0.058	0.011	0.0239	1
RTN4IP1	SSc	GERD	Prox	Prolif Basal	0.003	0.051	0.042	0.009	0.0239	1
ACSS2	SSc	GERD	Prox	Prolif Basal	0.004	0.11	0.095	0.015	0.0239	1
HIST1H1A	SSc	GERD	Prox	Prolif Basal	-0.039	0.28	0.296	-0.016	0.0239	1
WDFY3-AS2	SSc	GERD	Prox	Prolif Basal	-0.012	0.05	0.059	-0.009	0.0239	1
MAN1B1	SSc	GERD	Prox	Prolif Basal	0.006	0.191	0.169	0.022	0.0239	1
ASPM	SSc	GERD	Prox	Prolif Basal	-0.049	0.355	0.363	-0.008	0.024	1
CYB5D1	SSc	GERD	Prox	Prolif Basal	0.002	0.062	0.051	0.011	0.024	1
EIF3M	SSc	GERD	Prox	Prolif Basal	-0.015	0.869	0.87	-0.001	0.0241	1
AC079414.3	SSc	GERD	Prox	Prolif Basal	0.003	0.018	0.013	0.005	0.0241	1
STARD3	SSc	GERD	Prox	Prolif Basal	0.003	0.145	0.127	0.018	0.0241	1
ATXN7L1	SSc	GERD	Prox	Prolif Basal	0.003	0.065	0.054	0.011	0.0241	1
MTMR6	SSc	GERD	Prox	Prolif Basal	0.003	0.106	0.091	0.015	0.0241	1
P4HTM	SSc	GERD	Prox	Prolif Basal	0.002	0.161	0.141	0.02	0.0241	1
PGAP1	SSc	GERD	Prox	Prolif Basal	-0.023	0.176	0.188	-0.012	0.0241	1
TMCO6	SSc	GERD	Prox	Prolif Basal	0.002	0.063	0.052	0.011	0.0242	1
CYBA	SSc	GERD	Prox	Prolif Basal	0.018	0.819	0.807	0.012	0.0242	1
VCPKMT	SSc	GERD	Prox	Prolif Basal	0.002	0.113	0.097	0.016	0.0242	1
CRYBG2	SSc	GERD	Prox	Prolif Basal	0.003	0.046	0.037	0.009	0.0243	1
LIN37	SSc	GERD	Prox	Prolif Basal	0.003	0.111	0.095	0.016	0.0243	1
CCDC68	SSc	GERD	Prox	Prolif Basal	0.005	0.027	0.02	0.007	0.0243	1
ZBTB48	SSc	GERD	Prox	Prolif Basal	0	0.125	0.108	0.017	0.0243	1
BRAP	SSc	GERD	Prox	Prolif Basal	0.005	0.128	0.111	0.017	0.0244	1
ERLIN1	SSc	GERD	Prox	Prolif Basal	0.006	0.228	0.204	0.024	0.0244	1
LEAP2	SSc	GERD	Prox	Prolif Basal	-0.009	0.028	0.036	-0.008	0.0244	1
MIRLET7BHG	SSc	GERD	Prox	Prolif Basal	0.004	0.084	0.072	0.012	0.0245	1
PPOX	SSc	GERD	Prox	Prolif Basal	0.003	0.086	0.073	0.013	0.0245	1
HCG11	SSc	GERD	Prox	Prolif Basal	0.007	0.149	0.132	0.017	0.0245	1
NCAPH	SSc	GERD	Prox	Prolif Basal	0.005	0.185	0.164	0.021	0.0246	1
DDX28	SSc	GERD	Prox	Prolif Basal	0	0.097	0.082	0.015	0.0246	1
FRAT1	SSc	GERD	Prox	Prolif Basal	0.003	0.026	0.019	0.007	0.0246	1
BSG	SSc	GERD	Prox	Prolif Basal	0.02	0.816	0.788	0.028	0.0246	1
ATP6V0D1	SSc	GERD	Prox	Prolif Basal	0.008	0.357	0.322	0.035	0.0246	1
PTPN12	SSc	GERD	Prox	Prolif Basal	0.004	0.232	0.207	0.025	0.0246	1
SH3BP5	SSc	GERD	Prox	Prolif Basal	-0.019	0.101	0.112	-0.011	0.0246	1
TRUB1	SSc	GERD	Prox	Prolif Basal	0.007	0.141	0.125	0.016	0.0246	1
SNTA1	SSc	GERD	Prox	Prolif Basal	0.004	0.052	0.042	0.01	0.0246	1
SENP3	SSc	GERD	Prox	Prolif Basal	0.003	0.034	0.026	0.008	0.0247	1
SMAD4	SSc	GERD	Prox	Prolif Basal	-0.024	0.282	0.288	-0.006	0.0247	1
ERCC3	SSc	GERD	Prox	Prolif Basal	0.004	0.096	0.082	0.014	0.0247	1
SYNGR2	SSc	GERD	Prox	Prolif Basal	0.012	0.419	0.383	0.036	0.0247	1
C5orf38	SSc	GERD	Prox	Prolif Basal	-0.03	0.234	0.241	-0.007	0.0247	1
AL365295.1	SSc	GERD	Prox	Prolif Basal	-0.005	0.014	0.02	-0.006	0.0247	1
AL135791.1	SSc	GERD	Prox	Prolif Basal	0.004	0.019	0.013	0.006	0.0247	1
LARGE1	SSc	GERD	Prox	Prolif Basal	0.004	0.024	0.018	0.006	0.0247	1
ACAD11	SSc	GERD	Prox	Prolif Basal	0.002	0.021	0.015	0.006	0.0247	1
LCORL	SSc	GERD	Prox	Prolif Basal	-0.021	0.134	0.145	-0.011	0.0248	1
HIC2	SSc	GERD	Prox	Prolif Basal	0.004	0.059	0.049	0.01	0.0248	1
FOXK2	SSc	GERD	Prox	Prolif Basal	0.004	0.163	0.144	0.019	0.0248	1
PPP2CA	SSc	GERD	Prox	Prolif Basal	0.016	0.477	0.439	0.038	0.0249	1
MRPL50	SSc	GERD	Prox	Prolif Basal	0.013	0.436	0.397	0.039	0.0249	1
RHBDF1	SSc	GERD	Prox	Prolif Basal	0.003	0.078	0.066	0.012	0.0249	1
MICOS10	SSc	GERD	Prox	Prolif Basal	0.019	0.903	0.885	0.018	0.0249	1
EME2	SSc	GERD	Prox	Prolif Basal	0.004	0.017	0.012	0.005	0.0249	1
FANCM	SSc	GERD	Prox	Prolif Basal	-0.015	0.1	0.112	-0.012	0.0249	1
POFUT2	SSc	GERD	Prox	Prolif Basal	0.003	0.029	0.022	0.007	0.025	1
MARCH8	SSc	GERD	Prox	Prolif Basal	0.003	0.048	0.039	0.009	0.025	1
SBF2-AS1	SSc	GERD	Prox	Prolif Basal	0.004	0.152	0.134	0.018	0.025	1
ORC2	SSc	GERD	Prox	Prolif Basal	0.008	0.165	0.147	0.018	0.025	1
HIST1H2BF	SSc	GERD	Prox	Prolif Basal	0.004	0.107	0.093	0.014	0.025	1
CLN5	SSc	GERD	Prox	Prolif Basal	0.005	0.206	0.183	0.023	0.0251	1
SLC16A6	SSc	GERD	Prox	Prolif Basal	0.005	0.023	0.017	0.006	0.0251	1
PSMG3-AS1	SSc	GERD	Prox	Prolif Basal	-0.006	0.019	0.025	-0.006	0.0251	1
CHST7	SSc	GERD	Prox	Prolif Basal	0.002	0.021	0.015	0.006	0.0251	1
DENND4B	SSc	GERD	Prox	Prolif Basal	0.004	0.046	0.037	0.009	0.0251	1
IRF2	SSc	GERD	Prox	Prolif Basal	0.006	0.331	0.296	0.035	0.0251	1
NDOR1	SSc	GERD	Prox	Prolif Basal	0.003	0.017	0.012	0.005	0.0251	1
ZFP91	SSc	GERD	Prox	Prolif Basal	0.014	0.484	0.444	0.04	0.0252	1
COPS2	SSc	GERD	Prox	Prolif Basal	0.017	0.554	0.517	0.037	0.0253	1
LAMTOR2	SSc	GERD	Prox	Prolif Basal	-0.018	0.652	0.655	-0.003	0.0253	1
GARS-DT	SSc	GERD	Prox	Prolif Basal	-0.015	0.095	0.106	-0.011	0.0253	1
COPS3	SSc	GERD	Prox	Prolif Basal	0.016	0.595	0.557	0.038	0.0253	1
ATG4A	SSc	GERD	Prox	Prolif Basal	0.004	0.054	0.044	0.01	0.0253	1
TMEM220	SSc	GERD	Prox	Prolif Basal	0.01	0.288	0.261	0.027	0.0254	1
BUB3	SSc	GERD	Prox	Prolif Basal	-0.022	0.627	0.626	0.001	0.0254	1
LSM6	SSc	GERD	Prox	Prolif Basal	0.02	0.68	0.649	0.031	0.0254	1
DENR	SSc	GERD	Prox	Prolif Basal	0.017	0.591	0.548	0.043	0.0254	1
PDE8A	SSc	GERD	Prox	Prolif Basal	0.004	0.068	0.057	0.011	0.0254	1
C11orf24	SSc	GERD	Prox	Prolif Basal	0.002	0.084	0.071	0.013	0.0254	1
RNF114	SSc	GERD	Prox	Prolif Basal	0.006	0.272	0.243	0.029	0.0254	1
N4BP2L1	SSc	GERD	Prox	Prolif Basal	0.005	0.129	0.112	0.017	0.0254	1
HFE	SSc	GERD	Prox	Prolif Basal	0.004	0.041	0.032	0.009	0.0254	1
RAB1A	SSc	GERD	Prox	Prolif Basal	0.013	0.459	0.417	0.042	0.0256	1
TAF3	SSc	GERD	Prox	Prolif Basal	0.006	0.163	0.145	0.018	0.0257	1
CCDC153	SSc	GERD	Prox	Prolif Basal	-0.011	0.041	0.049	-0.008	0.0257	1
NSUN2	SSc	GERD	Prox	Prolif Basal	0.006	0.13	0.114	0.016	0.0257	1
SERPINB6	SSc	GERD	Prox	Prolif Basal	-0.025	0.271	0.278	-0.007	0.0257	1
SMCR5	SSc	GERD	Prox	Prolif Basal	0.005	0.045	0.037	0.008	0.0257	1
GAREM1	SSc	GERD	Prox	Prolif Basal	0.004	0.097	0.084	0.013	0.0257	1
MALL	SSc	GERD	Prox	Prolif Basal	0.005	0.16	0.141	0.019	0.0258	1
APLF	SSc	GERD	Prox	Prolif Basal	0.003	0.056	0.046	0.01	0.0258	1
GLMN	SSc	GERD	Prox	Prolif Basal	0.005	0.145	0.127	0.018	0.0258	1
PHF21A	SSc	GERD	Prox	Prolif Basal	0.005	0.117	0.102	0.015	0.0259	1
YWHAH	SSc	GERD	Prox	Prolif Basal	-0.019	0.654	0.649	0.005	0.026	1
TMEM42	SSc	GERD	Prox	Prolif Basal	0.004	0.19	0.168	0.022	0.026	1
AARS2	SSc	GERD	Prox	Prolif Basal	0.003	0.056	0.046	0.01	0.026	1
ZSWIM9	SSc	GERD	Prox	Prolif Basal	0.003	0.059	0.049	0.01	0.026	1
SMARCE1	SSc	GERD	Prox	Prolif Basal	-0.021	0.567	0.553	0.014	0.0261	1
CHAF1B	SSc	GERD	Prox	Prolif Basal	0.005	0.147	0.129	0.018	0.0261	1
RCL1	SSc	GERD	Prox	Prolif Basal	0.004	0.124	0.108	0.016	0.0261	1
ATP6V1C1	SSc	GERD	Prox	Prolif Basal	0.002	0.206	0.181	0.025	0.0262	1
VCL	SSc	GERD	Prox	Prolif Basal	0.011	0.272	0.247	0.025	0.0262	1
CA11	SSc	GERD	Prox	Prolif Basal	0.003	0.11	0.095	0.015	0.0262	1
INTS13	SSc	GERD	Prox	Prolif Basal	0.006	0.173	0.154	0.019	0.0262	1
LZTFL1	SSc	GERD	Prox	Prolif Basal	0.004	0.116	0.101	0.015	0.0262	1
JKAMP	SSc	GERD	Prox	Prolif Basal	0.002	0.234	0.207	0.027	0.0263	1
AKAP7	SSc	GERD	Prox	Prolif Basal	0.008	0.256	0.23	0.026	0.0264	1
AL121839.2	SSc	GERD	Prox	Prolif Basal	-0.006	0.023	0.029	-0.006	0.0264	1
TNFRSF11A	SSc	GERD	Prox	Prolif Basal	-0.006	0.011	0.015	-0.004	0.0264	1
SRP14-AS1	SSc	GERD	Prox	Prolif Basal	0.004	0.041	0.033	0.008	0.0265	1
CSNK2A2	SSc	GERD	Prox	Prolif Basal	-0.023	0.364	0.368	-0.004	0.0265	1
DNAJC3-DT	SSc	GERD	Prox	Prolif Basal	-0.009	0.03	0.037	-0.007	0.0266	1
TMEM219	SSc	GERD	Prox	Prolif Basal	-0.017	0.659	0.644	0.015	0.0267	1
RFX3	SSc	GERD	Prox	Prolif Basal	-0.007	0.03	0.037	-0.007	0.0267	1
TMEM115	SSc	GERD	Prox	Prolif Basal	0.002	0.18	0.159	0.021	0.0267	1
WASF1	SSc	GERD	Prox	Prolif Basal	0.005	0.12	0.104	0.016	0.0267	1
PNKP	SSc	GERD	Prox	Prolif Basal	-0.026	0.267	0.274	-0.007	0.0268	1
TAOK1	SSc	GERD	Prox	Prolif Basal	-0.025	0.194	0.205	-0.011	0.0268	1
EML4	SSc	GERD	Prox	Prolif Basal	-0.024	0.33	0.333	-0.003	0.0269	1
SMIM14	SSc	GERD	Prox	Prolif Basal	0.013	0.406	0.369	0.037	0.0269	1
PURB	SSc	GERD	Prox	Prolif Basal	0.011	0.279	0.253	0.026	0.0269	1
TRERF1	SSc	GERD	Prox	Prolif Basal	0.005	0.094	0.081	0.013	0.027	1
TCP11L2	SSc	GERD	Prox	Prolif Basal	-0.009	0.028	0.035	-0.007	0.027	1
IPO9-AS1	SSc	GERD	Prox	Prolif Basal	0.003	0.016	0.011	0.005	0.027	1
AHCY	SSc	GERD	Prox	Prolif Basal	0.022	0.681	0.649	0.032	0.0271	1
GSDME	SSc	GERD	Prox	Prolif Basal	0.005	0.07	0.058	0.012	0.0271	1
EXOSC10-AS1	SSc	GERD	Prox	Prolif Basal	0.003	0.028	0.021	0.007	0.0271	1
NCOA1	SSc	GERD	Prox	Prolif Basal	-0.023	0.122	0.132	-0.01	0.0271	1
CTNNBIP1	SSc	GERD	Prox	Prolif Basal	0.015	0.576	0.531	0.045	0.0272	1
NISCH	SSc	GERD	Prox	Prolif Basal	0.005	0.151	0.133	0.018	0.0272	1
SC5D	SSc	GERD	Prox	Prolif Basal	-0.024	0.178	0.188	-0.01	0.0272	1
SH3BP1	SSc	GERD	Prox	Prolif Basal	0.007	0.289	0.262	0.027	0.0272	1
SENP6	SSc	GERD	Prox	Prolif Basal	-0.026	0.439	0.436	0.003	0.0272	1
CHI3L1	SSc	GERD	Prox	Prolif Basal	0.004	0.043	0.034	0.009	0.0273	1
ZNF446	SSc	GERD	Prox	Prolif Basal	0.003	0.059	0.048	0.011	0.0273	1
COL5A2	SSc	GERD	Prox	Prolif Basal	0.004	0.037	0.029	0.008	0.0273	1
ZNF708	SSc	GERD	Prox	Prolif Basal	-0.013	0.059	0.069	-0.01	0.0273	1
ZCCHC7	SSc	GERD	Prox	Prolif Basal	-0.026	0.245	0.252	-0.007	0.0274	1
C1orf50	SSc	GERD	Prox	Prolif Basal	0.004	0.169	0.149	0.02	0.0274	1
LSM1	SSc	GERD	Prox	Prolif Basal	0.011	0.365	0.332	0.033	0.0274	1
CHP1	SSc	GERD	Prox	Prolif Basal	0.005	0.254	0.226	0.028	0.0275	1
AC083855.2	SSc	GERD	Prox	Prolif Basal	0.004	0.037	0.029	0.008	0.0275	1
USP4	SSc	GERD	Prox	Prolif Basal	0.005	0.165	0.146	0.019	0.0275	1
AC099850.1	SSc	GERD	Prox	Prolif Basal	0.002	0.023	0.017	0.006	0.0276	1
RNF126	SSc	GERD	Prox	Prolif Basal	0.012	0.404	0.371	0.033	0.0276	1
KBTBD2	SSc	GERD	Prox	Prolif Basal	0.004	0.162	0.143	0.019	0.0277	1
TMEM185A	SSc	GERD	Prox	Prolif Basal	0.004	0.091	0.078	0.013	0.0277	1
MFSD11	SSc	GERD	Prox	Prolif Basal	0.008	0.21	0.188	0.022	0.0277	1
ACTG1	SSc	GERD	Prox	Prolif Basal	-0.006	1	1	0	0.0279	1
SLC12A9	SSc	GERD	Prox	Prolif Basal	0.002	0.093	0.079	0.014	0.0279	1
NTMT1	SSc	GERD	Prox	Prolif Basal	0.008	0.316	0.284	0.032	0.0279	1
MAFG	SSc	GERD	Prox	Prolif Basal	0.004	0.204	0.182	0.022	0.0279	1
RALGAPB	SSc	GERD	Prox	Prolif Basal	0.006	0.115	0.1	0.015	0.028	1
GMFB	SSc	GERD	Prox	Prolif Basal	0.003	0.264	0.236	0.028	0.028	1
ZC3H7A	SSc	GERD	Prox	Prolif Basal	0.006	0.181	0.162	0.019	0.028	1
AC010359.3	SSc	GERD	Prox	Prolif Basal	-0.006	0.024	0.031	-0.007	0.028	1
ENTPD3-AS1	SSc	GERD	Prox	Prolif Basal	-0.014	0.079	0.09	-0.011	0.0281	1
KHK	SSc	GERD	Prox	Prolif Basal	-0.023	0.156	0.165	-0.009	0.0281	1
PURA	SSc	GERD	Prox	Prolif Basal	-0.025	0.445	0.442	0.003	0.0282	1
CNTNAP2	SSc	GERD	Prox	Prolif Basal	0.004	0.086	0.074	0.012	0.0282	1
CUL9	SSc	GERD	Prox	Prolif Basal	0.004	0.068	0.057	0.011	0.0282	1
TBL3	SSc	GERD	Prox	Prolif Basal	0.003	0.153	0.135	0.018	0.0283	1
RAB8B	SSc	GERD	Prox	Prolif Basal	0.006	0.077	0.065	0.012	0.0283	1
SLC25A24	SSc	GERD	Prox	Prolif Basal	-0.027	0.313	0.317	-0.004	0.0283	1
S100A3	SSc	GERD	Prox	Prolif Basal	0.004	0.044	0.035	0.009	0.0284	1
FAM193B	SSc	GERD	Prox	Prolif Basal	0.004	0.065	0.054	0.011	0.0285	1
INPP5A	SSc	GERD	Prox	Prolif Basal	0.004	0.055	0.045	0.01	0.0285	1
AC129507.1	SSc	GERD	Prox	Prolif Basal	0.007	0.042	0.034	0.008	0.0285	1
ZNF462	SSc	GERD	Prox	Prolif Basal	0.004	0.168	0.148	0.02	0.0286	1
PLOD3	SSc	GERD	Prox	Prolif Basal	0.003	0.071	0.06	0.011	0.0286	1
YIPF2	SSc	GERD	Prox	Prolif Basal	0.004	0.202	0.179	0.023	0.0286	1
RTCA	SSc	GERD	Prox	Prolif Basal	0.004	0.266	0.237	0.029	0.0286	1
PCTP	SSc	GERD	Prox	Prolif Basal	0.004	0.059	0.049	0.01	0.0287	1
HSD17B8	SSc	GERD	Prox	Prolif Basal	-0.026	0.405	0.406	-0.001	0.0287	1
LINC01151	SSc	GERD	Prox	Prolif Basal	-0.006	0.021	0.027	-0.006	0.0287	1
TMEM116	SSc	GERD	Prox	Prolif Basal	0.004	0.087	0.074	0.013	0.0288	1
PREB	SSc	GERD	Prox	Prolif Basal	0.003	0.118	0.102	0.016	0.0288	1
RALA	SSc	GERD	Prox	Prolif Basal	0.022	0.632	0.594	0.038	0.0288	1
ARHGEF9	SSc	GERD	Prox	Prolif Basal	-0.017	0.125	0.136	-0.011	0.0288	1
TMEM267	SSc	GERD	Prox	Prolif Basal	0.003	0.105	0.091	0.014	0.0288	1
KIFAP3	SSc	GERD	Prox	Prolif Basal	0.005	0.204	0.182	0.022	0.0288	1
UNC5B	SSc	GERD	Prox	Prolif Basal	0.004	0.061	0.051	0.01	0.0289	1
STN1	SSc	GERD	Prox	Prolif Basal	0.005	0.211	0.188	0.023	0.0289	1
IMMT	SSc	GERD	Prox	Prolif Basal	-0.022	0.482	0.476	0.006	0.0289	1
AGAP2-AS1	SSc	GERD	Prox	Prolif Basal	0.003	0.179	0.158	0.021	0.029	1
TRIM52	SSc	GERD	Prox	Prolif Basal	-0.012	0.059	0.069	-0.01	0.029	1
CAPZA1	SSc	GERD	Prox	Prolif Basal	0.02	0.61	0.565	0.045	0.029	1
CCNB2	SSc	GERD	Prox	Prolif Basal	0.02	0.353	0.329	0.024	0.0291	1
ALAS1	SSc	GERD	Prox	Prolif Basal	0.004	0.144	0.128	0.016	0.0291	1
CFAP300	SSc	GERD	Prox	Prolif Basal	-0.008	0.023	0.029	-0.006	0.0291	1
NCK2	SSc	GERD	Prox	Prolif Basal	0.002	0.197	0.174	0.023	0.0292	1
IP6K2	SSc	GERD	Prox	Prolif Basal	-0.027	0.441	0.436	0.005	0.0292	1
PLCXD2	SSc	GERD	Prox	Prolif Basal	0.002	0.027	0.021	0.006	0.0293	1
PIGW	SSc	GERD	Prox	Prolif Basal	0.006	0.076	0.065	0.011	0.0293	1
CCDC61	SSc	GERD	Prox	Prolif Basal	0.003	0.113	0.098	0.015	0.0293	1
MEST	SSc	GERD	Prox	Prolif Basal	0.004	0.077	0.065	0.012	0.0293	1
SDCBP	SSc	GERD	Prox	Prolif Basal	0.01	0.447	0.408	0.039	0.0293	1
SIAE	SSc	GERD	Prox	Prolif Basal	0.006	0.082	0.07	0.012	0.0293	1
CIAPIN1	SSc	GERD	Prox	Prolif Basal	0.006	0.261	0.236	0.025	0.0293	1
CLSTN3	SSc	GERD	Prox	Prolif Basal	0.003	0.019	0.014	0.005	0.0294	1
S100A8	SSc	GERD	Prox	Prolif Basal	0.027	0.942	0.991	-0.049	0.0294	1
NFS1	SSc	GERD	Prox	Prolif Basal	0.002	0.137	0.12	0.017	0.0295	1
MIR1915HG	SSc	GERD	Prox	Prolif Basal	0.002	0.017	0.012	0.005	0.0295	1
UBN2	SSc	GERD	Prox	Prolif Basal	-0.021	0.145	0.156	-0.011	0.0295	1
BISPR	SSc	GERD	Prox	Prolif Basal	0.006	0.029	0.022	0.007	0.0295	1
NDUFS6	SSc	GERD	Prox	Prolif Basal	0.019	0.883	0.858	0.025	0.0296	1
INKA1	SSc	GERD	Prox	Prolif Basal	0.004	0.249	0.222	0.027	0.0296	1
STRN	SSc	GERD	Prox	Prolif Basal	0.009	0.209	0.188	0.021	0.0296	1
TMEM167B	SSc	GERD	Prox	Prolif Basal	0.005	0.175	0.156	0.019	0.0297	1
RXRA	SSc	GERD	Prox	Prolif Basal	0.011	0.304	0.276	0.028	0.0297	1
NAGLU	SSc	GERD	Prox	Prolif Basal	0.004	0.127	0.111	0.016	0.0297	1
RGS10	SSc	GERD	Prox	Prolif Basal	0.016	0.528	0.492	0.036	0.0298	1
WSB1	SSc	GERD	Prox	Prolif Basal	-0.023	0.425	0.427	-0.002	0.0298	1
ELMO3	SSc	GERD	Prox	Prolif Basal	0.004	0.187	0.166	0.021	0.0298	1
ANKFY1	SSc	GERD	Prox	Prolif Basal	0.006	0.145	0.129	0.016	0.0299	1
HSD11B1L	SSc	GERD	Prox	Prolif Basal	-0.01	0.044	0.052	-0.008	0.0299	1
CCDC59	SSc	GERD	Prox	Prolif Basal	-0.02	0.543	0.533	0.01	0.0299	1
ZNF449	SSc	GERD	Prox	Prolif Basal	-0.008	0.025	0.031	-0.006	0.0299	1
ING2	SSc	GERD	Prox	Prolif Basal	0.014	0.463	0.425	0.038	0.03	1
SIPA1L2	SSc	GERD	Prox	Prolif Basal	0.006	0.137	0.122	0.015	0.03	1
TNFSF13B	SSc	GERD	Prox	Prolif Basal	0.004	0.021	0.016	0.005	0.03	1
RABGAP1	SSc	GERD	Prox	Prolif Basal	0.008	0.291	0.262	0.029	0.03	1
LYSMD1	SSc	GERD	Prox	Prolif Basal	0.002	0.033	0.026	0.007	0.03	1
SMCHD1	SSc	GERD	Prox	Prolif Basal	0.009	0.38	0.345	0.035	0.0301	1
ACTR5	SSc	GERD	Prox	Prolif Basal	0.003	0.05	0.041	0.009	0.0301	1
ZBED3	SSc	GERD	Prox	Prolif Basal	-0.013	0.05	0.058	-0.008	0.0302	1
MPP3	SSc	GERD	Prox	Prolif Basal	0.003	0.029	0.022	0.007	0.0303	1
PYCR1	SSc	GERD	Prox	Prolif Basal	0.002	0.159	0.139	0.02	0.0303	1
NPR3	SSc	GERD	Prox	Prolif Basal	-0.024	0.5	0.499	0.001	0.0303	1
RPA2	SSc	GERD	Prox	Prolif Basal	0.016	0.565	0.523	0.042	0.0303	1
H2AFV	SSc	GERD	Prox	Prolif Basal	0.021	0.806	0.788	0.018	0.0304	1
MARS2	SSc	GERD	Prox	Prolif Basal	0.004	0.037	0.03	0.007	0.0304	1
GLG1	SSc	GERD	Prox	Prolif Basal	0.005	0.304	0.274	0.03	0.0304	1
KLHL29	SSc	GERD	Prox	Prolif Basal	-0.007	0.023	0.03	-0.007	0.0304	1
SLC35G2	SSc	GERD	Prox	Prolif Basal	0.003	0.023	0.017	0.006	0.0304	1
EIF4H	SSc	GERD	Prox	Prolif Basal	0.019	0.671	0.625	0.046	0.0304	1
BCKDHA	SSc	GERD	Prox	Prolif Basal	0.006	0.28	0.253	0.027	0.0305	1
ZNF18	SSc	GERD	Prox	Prolif Basal	0.003	0.051	0.042	0.009	0.0305	1
CARNMT1	SSc	GERD	Prox	Prolif Basal	0.005	0.162	0.143	0.019	0.0305	1
METTL3	SSc	GERD	Prox	Prolif Basal	0.003	0.133	0.116	0.017	0.0305	1
CENPK	SSc	GERD	Prox	Prolif Basal	0.015	0.486	0.452	0.034	0.0305	1
PPP1R37	SSc	GERD	Prox	Prolif Basal	0.003	0.132	0.115	0.017	0.0306	1
SMARCC1	SSc	GERD	Prox	Prolif Basal	0.015	0.445	0.408	0.037	0.0306	1
USP51	SSc	GERD	Prox	Prolif Basal	-0.009	0.026	0.033	-0.007	0.0306	1
AP2M1	SSc	GERD	Prox	Prolif Basal	0.017	0.809	0.788	0.021	0.0306	1
NDEL1	SSc	GERD	Prox	Prolif Basal	0.006	0.176	0.157	0.019	0.0307	1
FAM210B	SSc	GERD	Prox	Prolif Basal	0.013	0.403	0.367	0.036	0.0307	1
DYRK4	SSc	GERD	Prox	Prolif Basal	0.004	0.243	0.217	0.026	0.0308	1
RTCB	SSc	GERD	Prox	Prolif Basal	0.012	0.443	0.408	0.035	0.0308	1
PIP5KL1	SSc	GERD	Prox	Prolif Basal	-0.007	0.024	0.031	-0.007	0.0308	1
ATAD2	SSc	GERD	Prox	Prolif Basal	0.02	0.548	0.514	0.034	0.0309	1
LONP1	SSc	GERD	Prox	Prolif Basal	0.004	0.139	0.122	0.017	0.0309	1
LCE1C	SSc	GERD	Prox	Prolif Basal	0.003	0.038	0.03	0.008	0.031	1
GLMP	SSc	GERD	Prox	Prolif Basal	0.005	0.104	0.09	0.014	0.031	1
ZSCAN9	SSc	GERD	Prox	Prolif Basal	0.004	0.03	0.023	0.007	0.031	1
HTRA2	SSc	GERD	Prox	Prolif Basal	0.004	0.247	0.221	0.026	0.031	1
XYLB	SSc	GERD	Prox	Prolif Basal	0.005	0.046	0.037	0.009	0.031	1
RASA1	SSc	GERD	Prox	Prolif Basal	0.005	0.128	0.112	0.016	0.031	1
TMEM191B	SSc	GERD	Prox	Prolif Basal	0.004	0.096	0.083	0.013	0.0311	1
DHRS11	SSc	GERD	Prox	Prolif Basal	0.004	0.145	0.128	0.017	0.0311	1
LYSMD3	SSc	GERD	Prox	Prolif Basal	0.003	0.115	0.101	0.014	0.0312	1
CCT6A	SSc	GERD	Prox	Prolif Basal	-0.015	0.783	0.78	0.003	0.0312	1
CTNNB1	SSc	GERD	Prox	Prolif Basal	-0.023	0.486	0.483	0.003	0.0312	1
CFAP298	SSc	GERD	Prox	Prolif Basal	0.016	0.524	0.487	0.037	0.0313	1
DHDDS	SSc	GERD	Prox	Prolif Basal	0.004	0.124	0.108	0.016	0.0313	1
SH3GL1	SSc	GERD	Prox	Prolif Basal	0.003	0.22	0.196	0.024	0.0313	1
RBM39	SSc	GERD	Prox	Prolif Basal	-0.016	0.84	0.843	-0.003	0.0314	1
ITGAE	SSc	GERD	Prox	Prolif Basal	-0.021	0.529	0.524	0.005	0.0314	1
DHFR2	SSc	GERD	Prox	Prolif Basal	0.003	0.043	0.034	0.009	0.0315	1
RNF41	SSc	GERD	Prox	Prolif Basal	0.003	0.138	0.121	0.017	0.0315	1
TPM4	SSc	GERD	Prox	Prolif Basal	-0.018	0.678	0.683	-0.005	0.0315	1
TTLL1	SSc	GERD	Prox	Prolif Basal	0.005	0.036	0.029	0.007	0.0316	1
AP002026.1	SSc	GERD	Prox	Prolif Basal	0.004	0.062	0.052	0.01	0.0316	1
LINC02709	SSc	GERD	Prox	Prolif Basal	0.003	0.036	0.028	0.008	0.0316	1
CCDC88C	SSc	GERD	Prox	Prolif Basal	0.004	0.159	0.14	0.019	0.0316	1
C1orf198	SSc	GERD	Prox	Prolif Basal	0.003	0.033	0.026	0.007	0.0317	1
MAPK8IP3	SSc	GERD	Prox	Prolif Basal	0.004	0.031	0.024	0.007	0.0317	1
OPHN1	SSc	GERD	Prox	Prolif Basal	-0.01	0.055	0.064	-0.009	0.0318	1
QSOX1	SSc	GERD	Prox	Prolif Basal	-0.013	0.042	0.05	-0.008	0.0318	1
MACROD1	SSc	GERD	Prox	Prolif Basal	-0.022	0.385	0.391	-0.006	0.0318	1
AC017083.1	SSc	GERD	Prox	Prolif Basal	0.004	0.017	0.012	0.005	0.0318	1
RRP7A	SSc	GERD	Prox	Prolif Basal	-0.026	0.339	0.341	-0.002	0.0319	1
CCT3	SSc	GERD	Prox	Prolif Basal	0.017	0.854	0.832	0.022	0.0319	1
RARS2	SSc	GERD	Prox	Prolif Basal	0.008	0.297	0.268	0.029	0.0321	1
S100A9	SSc	GERD	Prox	Prolif Basal	0.003	0.954	0.998	-0.044	0.0321	1
ZNF354B	SSc	GERD	Prox	Prolif Basal	0.002	0.061	0.051	0.01	0.0321	1
PLEKHJ1	SSc	GERD	Prox	Prolif Basal	0.013	0.474	0.437	0.037	0.0322	1
CAPN3	SSc	GERD	Prox	Prolif Basal	0.004	0.019	0.013	0.006	0.0322	1
RANGAP1	SSc	GERD	Prox	Prolif Basal	0.011	0.331	0.301	0.03	0.0322	1
NOC3L	SSc	GERD	Prox	Prolif Basal	-0.021	0.457	0.462	-0.005	0.0322	1
AP1G2	SSc	GERD	Prox	Prolif Basal	-0.001	0.187	0.164	0.023	0.0322	1
SNN	SSc	GERD	Prox	Prolif Basal	0.003	0.056	0.047	0.009	0.0322	1
AL049840.4	SSc	GERD	Prox	Prolif Basal	0.003	0.019	0.013	0.006	0.0323	1
CHCHD6	SSc	GERD	Prox	Prolif Basal	0.006	0.25	0.223	0.027	0.0323	1
MRPL15	SSc	GERD	Prox	Prolif Basal	0.019	0.567	0.53	0.037	0.0323	1
ARPC5	SSc	GERD	Prox	Prolif Basal	-0.013	0.853	0.846	0.007	0.0323	1
COPZ1	SSc	GERD	Prox	Prolif Basal	0.012	0.496	0.454	0.042	0.0323	1
DERL2	SSc	GERD	Prox	Prolif Basal	0.008	0.379	0.345	0.034	0.0323	1
LPIN1	SSc	GERD	Prox	Prolif Basal	-0.01	0.048	0.057	-0.009	0.0323	1
DENND1A	SSc	GERD	Prox	Prolif Basal	0.004	0.048	0.039	0.009	0.0323	1
WTIP	SSc	GERD	Prox	Prolif Basal	0.001	0.06	0.049	0.011	0.0323	1
RAB3A	SSc	GERD	Prox	Prolif Basal	0.002	0.02	0.014	0.006	0.0324	1
PM20D2	SSc	GERD	Prox	Prolif Basal	0.009	0.249	0.226	0.023	0.0324	1
GNB1	SSc	GERD	Prox	Prolif Basal	0.015	0.469	0.431	0.038	0.0325	1
AUNIP	SSc	GERD	Prox	Prolif Basal	0.002	0.062	0.051	0.011	0.0325	1
CENPM	SSc	GERD	Prox	Prolif Basal	0.014	0.455	0.423	0.032	0.0325	1
DPH7	SSc	GERD	Prox	Prolif Basal	0.001	0.152	0.133	0.019	0.0326	1
MSL3	SSc	GERD	Prox	Prolif Basal	0.003	0.26	0.232	0.028	0.0326	1
OSGEPL1	SSc	GERD	Prox	Prolif Basal	0.001	0.11	0.095	0.015	0.0326	1
KCNQ5	SSc	GERD	Prox	Prolif Basal	-0.005	0.011	0.015	-0.004	0.0326	1
SPEN	SSc	GERD	Prox	Prolif Basal	0.01	0.337	0.308	0.029	0.0326	1
OBSCN	SSc	GERD	Prox	Prolif Basal	0.005	0.055	0.046	0.009	0.0327	1
ANKLE2	SSc	GERD	Prox	Prolif Basal	-0.025	0.308	0.315	-0.007	0.0327	1
SLAIN2	SSc	GERD	Prox	Prolif Basal	-0.021	0.4	0.401	-0.001	0.0328	1
MORC4	SSc	GERD	Prox	Prolif Basal	-0.024	0.303	0.308	-0.005	0.0328	1
SART1	SSc	GERD	Prox	Prolif Basal	0.005	0.164	0.146	0.018	0.0329	1
PARP1	SSc	GERD	Prox	Prolif Basal	-0.017	0.649	0.642	0.007	0.0329	1
DMRTA2	SSc	GERD	Prox	Prolif Basal	0.004	0.035	0.028	0.007	0.0329	1
NEMF	SSc	GERD	Prox	Prolif Basal	0.009	0.413	0.376	0.037	0.0329	1
LINC02482	SSc	GERD	Prox	Prolif Basal	0.005	0.059	0.049	0.01	0.033	1
PROCR	SSc	GERD	Prox	Prolif Basal	-0.009	0.042	0.051	-0.009	0.033	1
NBR1	SSc	GERD	Prox	Prolif Basal	0.007	0.213	0.192	0.021	0.033	1
CDH22	SSc	GERD	Prox	Prolif Basal	0.004	0.05	0.041	0.009	0.033	1
WDR89	SSc	GERD	Prox	Prolif Basal	0.001	0.079	0.067	0.012	0.033	1
IL33	SSc	GERD	Prox	Prolif Basal	-0.006	0.013	0.018	-0.005	0.0331	1
CLDN8	SSc	GERD	Prox	Prolif Basal	0.003	0.016	0.011	0.005	0.0332	1
MRPL44	SSc	GERD	Prox	Prolif Basal	0.008	0.318	0.287	0.031	0.0332	1
DHX36	SSc	GERD	Prox	Prolif Basal	0.015	0.538	0.494	0.044	0.0332	1
FOPNL	SSc	GERD	Prox	Prolif Basal	-0.026	0.324	0.328	-0.004	0.0333	1
PGGHG	SSc	GERD	Prox	Prolif Basal	0.002	0.015	0.011	0.004	0.0333	1
PCOLCE	SSc	GERD	Prox	Prolif Basal	-0.007	0.023	0.029	-0.006	0.0333	1
ZNF561	SSc	GERD	Prox	Prolif Basal	0.005	0.115	0.1	0.015	0.0334	1
CFLAR	SSc	GERD	Prox	Prolif Basal	0.008	0.29	0.265	0.025	0.0334	1
YBX2	SSc	GERD	Prox	Prolif Basal	0.003	0.026	0.02	0.006	0.0334	1
NLRP1	SSc	GERD	Prox	Prolif Basal	0.005	0.045	0.036	0.009	0.0334	1
MAD2L1BP	SSc	GERD	Prox	Prolif Basal	0.001	0.18	0.159	0.021	0.0334	1
ALG8	SSc	GERD	Prox	Prolif Basal	0.005	0.154	0.136	0.018	0.0334	1
STARD3NL	SSc	GERD	Prox	Prolif Basal	0.006	0.121	0.106	0.015	0.0334	1
KIAA1328	SSc	GERD	Prox	Prolif Basal	0.002	0.093	0.08	0.013	0.0335	1
CARS2	SSc	GERD	Prox	Prolif Basal	0.009	0.378	0.341	0.037	0.0335	1
H1F0	SSc	GERD	Prox	Prolif Basal	0.009	0.25	0.227	0.023	0.0335	1
PHPT1	SSc	GERD	Prox	Prolif Basal	0.016	0.883	0.864	0.019	0.0336	1
AREL1	SSc	GERD	Prox	Prolif Basal	0.004	0.035	0.028	0.007	0.0336	1
RNF115	SSc	GERD	Prox	Prolif Basal	0.007	0.342	0.307	0.035	0.0337	1
PKD1	SSc	GERD	Prox	Prolif Basal	-0.02	0.133	0.144	-0.011	0.0337	1
SMARCAL1	SSc	GERD	Prox	Prolif Basal	0.005	0.096	0.083	0.013	0.0338	1
VPS18	SSc	GERD	Prox	Prolif Basal	0.004	0.029	0.023	0.006	0.0338	1
POLR3H	SSc	GERD	Prox	Prolif Basal	0.006	0.195	0.174	0.021	0.0338	1
FAM172A	SSc	GERD	Prox	Prolif Basal	0.008	0.256	0.232	0.024	0.0339	1
TUBA1C	SSc	GERD	Prox	Prolif Basal	0.021	0.833	0.824	0.009	0.0339	1
PTDSS1	SSc	GERD	Prox	Prolif Basal	0.005	0.202	0.181	0.021	0.0339	1
NUPR2	SSc	GERD	Prox	Prolif Basal	-0.012	0.056	0.064	-0.008	0.0339	1
QPCT	SSc	GERD	Prox	Prolif Basal	0.003	0.032	0.025	0.007	0.0339	1
SGK3	SSc	GERD	Prox	Prolif Basal	-0.023	0.229	0.238	-0.009	0.034	1
ATP2C1	SSc	GERD	Prox	Prolif Basal	0	0.177	0.156	0.021	0.034	1
CNTLN	SSc	GERD	Prox	Prolif Basal	0.004	0.233	0.208	0.025	0.034	1
SHISA4	SSc	GERD	Prox	Prolif Basal	-0.005	0.02	0.026	-0.006	0.034	1
IDH2	SSc	GERD	Prox	Prolif Basal	0.017	0.545	0.512	0.033	0.0341	1
ITPR2	SSc	GERD	Prox	Prolif Basal	-0.024	0.294	0.301	-0.007	0.0341	1
PFDN6	SSc	GERD	Prox	Prolif Basal	0.015	0.496	0.459	0.037	0.0342	1
TADA2B	SSc	GERD	Prox	Prolif Basal	0.002	0.054	0.044	0.01	0.0342	1
C1D	SSc	GERD	Prox	Prolif Basal	-0.023	0.407	0.402	0.005	0.0343	1
UST	SSc	GERD	Prox	Prolif Basal	0.003	0.018	0.013	0.005	0.0343	1
PMEPA1	SSc	GERD	Prox	Prolif Basal	0.002	0.041	0.033	0.008	0.0344	1
SF3A1	SSc	GERD	Prox	Prolif Basal	0.008	0.265	0.24	0.025	0.0344	1
TSN	SSc	GERD	Prox	Prolif Basal	0.01	0.382	0.348	0.034	0.0344	1
SPPL2A	SSc	GERD	Prox	Prolif Basal	0.008	0.389	0.351	0.038	0.0344	1
PYURF	SSc	GERD	Prox	Prolif Basal	0.02	0.721	0.676	0.045	0.0344	1
LACTB	SSc	GERD	Prox	Prolif Basal	0.007	0.148	0.132	0.016	0.0345	1
ZNF250	SSc	GERD	Prox	Prolif Basal	0.003	0.059	0.049	0.01	0.0345	1
DCBLD2	SSc	GERD	Prox	Prolif Basal	-0.021	0.158	0.168	-0.01	0.0346	1
AK1	SSc	GERD	Prox	Prolif Basal	-0.025	0.232	0.239	-0.007	0.0346	1
CRIM1-DT	SSc	GERD	Prox	Prolif Basal	-0.015	0.069	0.078	-0.009	0.0347	1
SGPL1	SSc	GERD	Prox	Prolif Basal	0.002	0.14	0.123	0.017	0.0347	1
AC080038.1	SSc	GERD	Prox	Prolif Basal	-0.011	0.038	0.045	-0.007	0.0347	1
ARHGEF10L	SSc	GERD	Prox	Prolif Basal	0.001	0.057	0.047	0.01	0.0348	1
ZNF816	SSc	GERD	Prox	Prolif Basal	0.001	0.034	0.026	0.008	0.0348	1
C5orf30	SSc	GERD	Prox	Prolif Basal	0.004	0.091	0.079	0.012	0.0348	1
NQO1	SSc	GERD	Prox	Prolif Basal	-0.021	0.694	0.678	0.016	0.0348	1
SLC9A8	SSc	GERD	Prox	Prolif Basal	0.002	0.048	0.039	0.009	0.0348	1
ZNF605	SSc	GERD	Prox	Prolif Basal	-0.016	0.088	0.098	-0.01	0.0349	1
WHAMM	SSc	GERD	Prox	Prolif Basal	-0.023	0.208	0.216	-0.008	0.0349	1
TMEM254	SSc	GERD	Prox	Prolif Basal	0.003	0.163	0.145	0.018	0.0349	1
DGCR8	SSc	GERD	Prox	Prolif Basal	0.003	0.104	0.09	0.014	0.0349	1
GNB1L	SSc	GERD	Prox	Prolif Basal	0.003	0.098	0.084	0.014	0.0349	1
NRDC	SSc	GERD	Prox	Prolif Basal	0.012	0.424	0.389	0.035	0.035	1
TP73	SSc	GERD	Prox	Prolif Basal	-0.02	0.124	0.135	-0.011	0.035	1
TSC22D4	SSc	GERD	Prox	Prolif Basal	0.005	0.184	0.164	0.02	0.035	1
SPAG5	SSc	GERD	Prox	Prolif Basal	0.004	0.144	0.127	0.017	0.0351	1
NSG1	SSc	GERD	Prox	Prolif Basal	-0.024	0.325	0.332	-0.007	0.0352	1
RAB26	SSc	GERD	Prox	Prolif Basal	0.005	0.026	0.02	0.006	0.0352	1
PMS2	SSc	GERD	Prox	Prolif Basal	0.001	0.173	0.153	0.02	0.0353	1
LINC00649	SSc	GERD	Prox	Prolif Basal	0.004	0.103	0.09	0.013	0.0353	1
BPGM	SSc	GERD	Prox	Prolif Basal	0.004	0.141	0.125	0.016	0.0353	1
SMPDL3A	SSc	GERD	Prox	Prolif Basal	0.004	0.092	0.08	0.012	0.0354	1
SULT2B1	SSc	GERD	Prox	Prolif Basal	-0.013	0.047	0.055	-0.008	0.0354	1
CACYBP	SSc	GERD	Prox	Prolif Basal	0.019	0.721	0.683	0.038	0.0354	1
NCAPH2	SSc	GERD	Prox	Prolif Basal	0.004	0.258	0.231	0.027	0.0355	1
CELF2	SSc	GERD	Prox	Prolif Basal	0.004	0.02	0.015	0.005	0.0355	1
ATG7	SSc	GERD	Prox	Prolif Basal	0.002	0.095	0.082	0.013	0.0356	1
RILPL1	SSc	GERD	Prox	Prolif Basal	-0.013	0.07	0.08	-0.01	0.0357	1
SLC11A2	SSc	GERD	Prox	Prolif Basal	0.006	0.122	0.108	0.014	0.0357	1
APRT	SSc	GERD	Prox	Prolif Basal	0.011	0.966	0.964	0.002	0.0357	1
AC005790.1	SSc	GERD	Prox	Prolif Basal	0.002	0.021	0.016	0.005	0.0358	1
AC079142.1	SSc	GERD	Prox	Prolif Basal	-0.004	0.011	0.016	-0.005	0.0358	1
AXIN2	SSc	GERD	Prox	Prolif Basal	0.003	0.022	0.017	0.005	0.0358	1
MED28	SSc	GERD	Prox	Prolif Basal	0.012	0.483	0.44	0.043	0.0358	1
CCL2	SSc	GERD	Prox	Prolif Basal	-0.022	0.023	0.029	-0.006	0.0358	1
FBXL12	SSc	GERD	Prox	Prolif Basal	0.001	0.124	0.108	0.016	0.0358	1
UNC119B	SSc	GERD	Prox	Prolif Basal	0.004	0.075	0.064	0.011	0.0359	1
LHFPL6	SSc	GERD	Prox	Prolif Basal	0.003	0.079	0.067	0.012	0.0359	1
WDR3	SSc	GERD	Prox	Prolif Basal	0.005	0.188	0.168	0.02	0.0359	1
HARBI1	SSc	GERD	Prox	Prolif Basal	0.003	0.018	0.013	0.005	0.0359	1
TRPS1	SSc	GERD	Prox	Prolif Basal	-0.022	0.168	0.178	-0.01	0.036	1
ACOX3	SSc	GERD	Prox	Prolif Basal	0.004	0.069	0.058	0.011	0.036	1
NEIL1	SSc	GERD	Prox	Prolif Basal	-0.015	0.058	0.067	-0.009	0.0361	1
SS18	SSc	GERD	Prox	Prolif Basal	0.008	0.29	0.262	0.028	0.0361	1
ZNF740	SSc	GERD	Prox	Prolif Basal	0.006	0.074	0.063	0.011	0.0361	1
CDC42EP4	SSc	GERD	Prox	Prolif Basal	-0.024	0.335	0.339	-0.004	0.0362	1
DPYSL2	SSc	GERD	Prox	Prolif Basal	0.003	0.042	0.034	0.008	0.0362	1
MVB12A	SSc	GERD	Prox	Prolif Basal	-0.024	0.452	0.444	0.008	0.0362	1
MAFG-DT	SSc	GERD	Prox	Prolif Basal	0.001	0.039	0.031	0.008	0.0362	1
VPS9D1	SSc	GERD	Prox	Prolif Basal	0.002	0.034	0.026	0.008	0.0363	1
FAM27C	SSc	GERD	Prox	Prolif Basal	-0.013	0.053	0.062	-0.009	0.0363	1
AC092329.4	SSc	GERD	Prox	Prolif Basal	-0.007	0.027	0.033	-0.006	0.0363	1
AC118549.1	SSc	GERD	Prox	Prolif Basal	0.008	0.193	0.174	0.019	0.0363	1
STK10	SSc	GERD	Prox	Prolif Basal	0.002	0.02	0.014	0.006	0.0363	1
AL390728.6	SSc	GERD	Prox	Prolif Basal	0.004	0.034	0.027	0.007	0.0364	1
TRIM32	SSc	GERD	Prox	Prolif Basal	0.003	0.036	0.029	0.007	0.0364	1
PAFAH2	SSc	GERD	Prox	Prolif Basal	0.004	0.046	0.038	0.008	0.0364	1
EPS15	SSc	GERD	Prox	Prolif Basal	-0.02	0.151	0.161	-0.01	0.0364	1
MAP3K2-DT	SSc	GERD	Prox	Prolif Basal	0.004	0.089	0.077	0.012	0.0365	1
MUL1	SSc	GERD	Prox	Prolif Basal	0.003	0.071	0.061	0.01	0.0366	1
RRAD	SSc	GERD	Prox	Prolif Basal	-0.017	0.059	0.068	-0.009	0.0366	1
USP32	SSc	GERD	Prox	Prolif Basal	0.001	0.062	0.052	0.01	0.0366	1
QSER1	SSc	GERD	Prox	Prolif Basal	-0.025	0.334	0.337	-0.003	0.0366	1
AKT2	SSc	GERD	Prox	Prolif Basal	0.004	0.226	0.202	0.024	0.0366	1
MTFR2	SSc	GERD	Prox	Prolif Basal	0.003	0.118	0.103	0.015	0.0367	1
SFT2D3	SSc	GERD	Prox	Prolif Basal	0.004	0.1	0.087	0.013	0.0367	1
RPL22	SSc	GERD	Prox	Prolif Basal	0.004	1	1	0	0.0367	1
AKNA	SSc	GERD	Prox	Prolif Basal	0.002	0.02	0.015	0.005	0.0367	1
CKAP5	SSc	GERD	Prox	Prolif Basal	0.011	0.262	0.24	0.022	0.0368	1
METTL5	SSc	GERD	Prox	Prolif Basal	0.017	0.637	0.6	0.037	0.0368	1
BORCS8	SSc	GERD	Prox	Prolif Basal	0.002	0.177	0.156	0.021	0.0369	1
MPI	SSc	GERD	Prox	Prolif Basal	0.003	0.102	0.088	0.014	0.037	1
NADK2	SSc	GERD	Prox	Prolif Basal	0.002	0.169	0.15	0.019	0.037	1
DYNC1LI2	SSc	GERD	Prox	Prolif Basal	-0.022	0.482	0.477	0.005	0.037	1
HERC4	SSc	GERD	Prox	Prolif Basal	0.005	0.211	0.19	0.021	0.037	1
ZNF570	SSc	GERD	Prox	Prolif Basal	-0.01	0.041	0.049	-0.008	0.0371	1
ITGB3BP	SSc	GERD	Prox	Prolif Basal	0.017	0.508	0.479	0.029	0.0371	1
MDM4	SSc	GERD	Prox	Prolif Basal	-0.026	0.285	0.289	-0.004	0.0371	1
TXNL4A	SSc	GERD	Prox	Prolif Basal	0.018	0.707	0.668	0.039	0.0371	1
STPG1	SSc	GERD	Prox	Prolif Basal	0.002	0.067	0.057	0.01	0.0371	1
ZNF580	SSc	GERD	Prox	Prolif Basal	-0.024	0.258	0.264	-0.006	0.0373	1
FOXN3	SSc	GERD	Prox	Prolif Basal	0.013	0.444	0.408	0.036	0.0373	1
TOR1B	SSc	GERD	Prox	Prolif Basal	0.004	0.055	0.045	0.01	0.0373	1
EID3	SSc	GERD	Prox	Prolif Basal	0.005	0.028	0.022	0.006	0.0373	1
SWT1	SSc	GERD	Prox	Prolif Basal	0.003	0.033	0.026	0.007	0.0373	1
CERS6	SSc	GERD	Prox	Prolif Basal	0.009	0.342	0.311	0.031	0.0373	1
CYBC1	SSc	GERD	Prox	Prolif Basal	0	0.203	0.179	0.024	0.0374	1
TMCC3	SSc	GERD	Prox	Prolif Basal	0.006	0.074	0.064	0.01	0.0374	1
PAK1	SSc	GERD	Prox	Prolif Basal	0.006	0.239	0.216	0.023	0.0375	1
GSTK1	SSc	GERD	Prox	Prolif Basal	-0.015	0.736	0.728	0.008	0.0375	1
PPP1R26	SSc	GERD	Prox	Prolif Basal	0.002	0.028	0.021	0.007	0.0375	1
SIRT5	SSc	GERD	Prox	Prolif Basal	0.005	0.154	0.137	0.017	0.0376	1
AC090517.5	SSc	GERD	Prox	Prolif Basal	0.005	0.044	0.036	0.008	0.0376	1
PTRH1	SSc	GERD	Prox	Prolif Basal	0.004	0.164	0.145	0.019	0.0377	1
AP000873.2	SSc	GERD	Prox	Prolif Basal	0.005	0.033	0.026	0.007	0.0378	1
LONP2	SSc	GERD	Prox	Prolif Basal	-0.028	0.296	0.298	-0.002	0.0378	1
OXNAD1	SSc	GERD	Prox	Prolif Basal	0.002	0.116	0.101	0.015	0.0378	1
TBC1D9	SSc	GERD	Prox	Prolif Basal	0.004	0.034	0.027	0.007	0.0379	1
SLC22A23	SSc	GERD	Prox	Prolif Basal	0.003	0.113	0.099	0.014	0.0379	1
CYB561	SSc	GERD	Prox	Prolif Basal	-0.023	0.177	0.186	-0.009	0.0379	1
SLC39A3	SSc	GERD	Prox	Prolif Basal	0.004	0.219	0.196	0.023	0.0379	1
POC1B	SSc	GERD	Prox	Prolif Basal	0.002	0.093	0.08	0.013	0.038	1
SPTLC2	SSc	GERD	Prox	Prolif Basal	0.003	0.228	0.205	0.023	0.038	1
CCDC134	SSc	GERD	Prox	Prolif Basal	0.002	0.027	0.021	0.006	0.038	1
PLEK2	SSc	GERD	Prox	Prolif Basal	0.007	0.331	0.3	0.031	0.0381	1
LGMN	SSc	GERD	Prox	Prolif Basal	0.005	0.153	0.136	0.017	0.0381	1
ACTR10	SSc	GERD	Prox	Prolif Basal	0.011	0.448	0.409	0.039	0.0382	1
ZCCHC4	SSc	GERD	Prox	Prolif Basal	0.004	0.055	0.046	0.009	0.0382	1
PPP2R5C	SSc	GERD	Prox	Prolif Basal	0.006	0.336	0.303	0.033	0.0384	1
ZNF525	SSc	GERD	Prox	Prolif Basal	-0.009	0.054	0.063	-0.009	0.0385	1
SLC35B4	SSc	GERD	Prox	Prolif Basal	0.003	0.08	0.068	0.012	0.0385	1
BLOC1S1	SSc	GERD	Prox	Prolif Basal	-0.014	0.85	0.846	0.004	0.0386	1
TMEM164	SSc	GERD	Prox	Prolif Basal	0.006	0.06	0.051	0.009	0.0386	1
BBS5	SSc	GERD	Prox	Prolif Basal	0.003	0.044	0.036	0.008	0.0386	1
RAB5A	SSc	GERD	Prox	Prolif Basal	0.008	0.337	0.306	0.031	0.0388	1
FGD1	SSc	GERD	Prox	Prolif Basal	0.002	0.072	0.061	0.011	0.0388	1
ZNF234	SSc	GERD	Prox	Prolif Basal	0.002	0.04	0.032	0.008	0.0389	1
BECN1	SSc	GERD	Prox	Prolif Basal	0.007	0.331	0.301	0.03	0.0389	1
PCBD1	SSc	GERD	Prox	Prolif Basal	-0.012	0.775	0.769	0.006	0.0389	1
AC005520.2	SSc	GERD	Prox	Prolif Basal	0.002	0.021	0.015	0.006	0.0389	1
APH1B	SSc	GERD	Prox	Prolif Basal	-0.01	0.043	0.051	-0.008	0.039	1
NSDHL	SSc	GERD	Prox	Prolif Basal	0.003	0.196	0.174	0.022	0.039	1
AP006621.3	SSc	GERD	Prox	Prolif Basal	0.005	0.055	0.046	0.009	0.0391	1
ZFAND3	SSc	GERD	Prox	Prolif Basal	0.002	0.166	0.147	0.019	0.0391	1
ZNF554	SSc	GERD	Prox	Prolif Basal	0.002	0.021	0.016	0.005	0.0392	1
LRMDA	SSc	GERD	Prox	Prolif Basal	-0.008	0.029	0.036	-0.007	0.0392	1
SMN1	SSc	GERD	Prox	Prolif Basal	0.002	0.052	0.043	0.009	0.0393	1
MBNL2	SSc	GERD	Prox	Prolif Basal	0.003	0.252	0.226	0.026	0.0394	1
DTX4	SSc	GERD	Prox	Prolif Basal	0.004	0.041	0.033	0.008	0.0394	1
PPP6C	SSc	GERD	Prox	Prolif Basal	0.004	0.261	0.234	0.027	0.0394	1
PPP2CB	SSc	GERD	Prox	Prolif Basal	-0.025	0.382	0.381	0.001	0.0395	1
BX470102.2	SSc	GERD	Prox	Prolif Basal	0.003	0.027	0.021	0.006	0.0395	1
GCH1	SSc	GERD	Prox	Prolif Basal	0.004	0.062	0.052	0.01	0.0395	1
LINC02615	SSc	GERD	Prox	Prolif Basal	-0.004	0.014	0.019	-0.005	0.0395	1
DENND2C	SSc	GERD	Prox	Prolif Basal	0.013	0.245	0.225	0.02	0.0396	1
NMRAL1	SSc	GERD	Prox	Prolif Basal	0.008	0.344	0.313	0.031	0.0396	1
PABPC4	SSc	GERD	Prox	Prolif Basal	0.017	0.602	0.569	0.033	0.0396	1
NR1D2	SSc	GERD	Prox	Prolif Basal	-0.02	0.142	0.152	-0.01	0.0397	1
TMEM44-AS1	SSc	GERD	Prox	Prolif Basal	0.005	0.063	0.053	0.01	0.0398	1
CARD8	SSc	GERD	Prox	Prolif Basal	0.005	0.084	0.072	0.012	0.0398	1
BCL9L	SSc	GERD	Prox	Prolif Basal	0.005	0.215	0.193	0.022	0.0398	1
ICE1	SSc	GERD	Prox	Prolif Basal	0.004	0.256	0.23	0.026	0.0399	1
YLPM1	SSc	GERD	Prox	Prolif Basal	0.009	0.182	0.165	0.017	0.0399	1
MLLT3	SSc	GERD	Prox	Prolif Basal	0.005	0.134	0.118	0.016	0.0399	1
JADE2	SSc	GERD	Prox	Prolif Basal	0.005	0.074	0.063	0.011	0.0399	1
KIAA0895	SSc	GERD	Prox	Prolif Basal	0.003	0.028	0.022	0.006	0.0399	1
UBXN2B	SSc	GERD	Prox	Prolif Basal	0.004	0.112	0.098	0.014	0.04	1
C8orf58	SSc	GERD	Prox	Prolif Basal	0.003	0.04	0.032	0.008	0.04	1
LPIN2	SSc	GERD	Prox	Prolif Basal	-0.01	0.046	0.054	-0.008	0.04	1
TOR1A	SSc	GERD	Prox	Prolif Basal	0.003	0.199	0.177	0.022	0.0401	1
SCO2	SSc	GERD	Prox	Prolif Basal	0.012	0.405	0.373	0.032	0.0401	1
GOLIM4	SSc	GERD	Prox	Prolif Basal	0.003	0.266	0.239	0.027	0.0401	1
NAGA	SSc	GERD	Prox	Prolif Basal	0.002	0.094	0.082	0.012	0.0402	1
SPTBN1	SSc	GERD	Prox	Prolif Basal	0.008	0.348	0.316	0.032	0.0402	1
LIN54	SSc	GERD	Prox	Prolif Basal	-0.019	0.108	0.118	-0.01	0.0403	1
GPATCH2L	SSc	GERD	Prox	Prolif Basal	-0.022	0.167	0.176	-0.009	0.0403	1
LAPTM4B	SSc	GERD	Prox	Prolif Basal	-0.019	0.665	0.654	0.011	0.0403	1
PPIG	SSc	GERD	Prox	Prolif Basal	-0.014	0.753	0.746	0.007	0.0403	1
ADK	SSc	GERD	Prox	Prolif Basal	-0.016	0.623	0.612	0.011	0.0403	1
AL132780.2	SSc	GERD	Prox	Prolif Basal	0.004	0.018	0.013	0.005	0.0404	1
UBXN1	SSc	GERD	Prox	Prolif Basal	-0.014	0.792	0.788	0.004	0.0404	1
ZDHHC16	SSc	GERD	Prox	Prolif Basal	0.002	0.211	0.188	0.023	0.0404	1
GAS8	SSc	GERD	Prox	Prolif Basal	0.001	0.048	0.04	0.008	0.0404	1
AC022144.1	SSc	GERD	Prox	Prolif Basal	-0.006	0.015	0.019	-0.004	0.0404	1
ATF5	SSc	GERD	Prox	Prolif Basal	-0.023	0.188	0.197	-0.009	0.0405	1
STIM2	SSc	GERD	Prox	Prolif Basal	-0.016	0.154	0.165	-0.011	0.0405	1
PSAP	SSc	GERD	Prox	Prolif Basal	0.016	0.605	0.565	0.04	0.0405	1
USP38	SSc	GERD	Prox	Prolif Basal	0.003	0.107	0.094	0.013	0.0406	1
AC093297.2	SSc	GERD	Prox	Prolif Basal	0.004	0.019	0.014	0.005	0.0407	1
RAD51	SSc	GERD	Prox	Prolif Basal	0.007	0.174	0.157	0.017	0.0407	1
NFX1	SSc	GERD	Prox	Prolif Basal	0.003	0.196	0.175	0.021	0.0408	1
HIST1H2AE	SSc	GERD	Prox	Prolif Basal	0.003	0.084	0.072	0.012	0.0408	1
GON4L	SSc	GERD	Prox	Prolif Basal	-0.024	0.201	0.207	-0.006	0.0408	1
IRX5	SSc	GERD	Prox	Prolif Basal	-0.022	0.137	0.146	-0.009	0.0409	1
DGCR6	SSc	GERD	Prox	Prolif Basal	-0.009	0.022	0.028	-0.006	0.0409	1
FBXW8	SSc	GERD	Prox	Prolif Basal	0.003	0.047	0.039	0.008	0.0409	1
HNRNPLL	SSc	GERD	Prox	Prolif Basal	0.001	0.153	0.135	0.018	0.041	1
COA8	SSc	GERD	Prox	Prolif Basal	0.014	0.507	0.466	0.041	0.0412	1
CEBPZOS	SSc	GERD	Prox	Prolif Basal	0.006	0.398	0.36	0.038	0.0413	1
SCAMP1-AS1	SSc	GERD	Prox	Prolif Basal	0.006	0.067	0.057	0.01	0.0413	1
KCNJ5	SSc	GERD	Prox	Prolif Basal	0.001	0.041	0.033	0.008	0.0413	1
RAB43	SSc	GERD	Prox	Prolif Basal	0.002	0.018	0.013	0.005	0.0413	1
DENND6A	SSc	GERD	Prox	Prolif Basal	0.004	0.158	0.141	0.017	0.0413	1
ZBTB17	SSc	GERD	Prox	Prolif Basal	0.002	0.06	0.051	0.009	0.0414	1
CRBN	SSc	GERD	Prox	Prolif Basal	-0.024	0.354	0.353	0.001	0.0414	1
BCAT2	SSc	GERD	Prox	Prolif Basal	0.008	0.28	0.253	0.027	0.0415	1
ODF2L	SSc	GERD	Prox	Prolif Basal	-0.024	0.244	0.251	-0.007	0.0415	1
PPP6R3	SSc	GERD	Prox	Prolif Basal	0.006	0.21	0.189	0.021	0.0415	1
POMT1	SSc	GERD	Prox	Prolif Basal	0.003	0.034	0.027	0.007	0.0416	1
LRRC27	SSc	GERD	Prox	Prolif Basal	0.003	0.023	0.018	0.005	0.0416	1
KCNJ15	SSc	GERD	Prox	Prolif Basal	0.002	0.153	0.135	0.018	0.0416	1
KRBA2	SSc	GERD	Prox	Prolif Basal	-0.006	0.024	0.03	-0.006	0.0417	1
TMX3	SSc	GERD	Prox	Prolif Basal	0.002	0.226	0.202	0.024	0.0417	1
PLAGL1	SSc	GERD	Prox	Prolif Basal	-0.018	0.135	0.145	-0.01	0.0417	1
GFOD2	SSc	GERD	Prox	Prolif Basal	0.002	0.11	0.096	0.014	0.0418	1
NUMB	SSc	GERD	Prox	Prolif Basal	0.006	0.203	0.183	0.02	0.0418	1
MSRB1	SSc	GERD	Prox	Prolif Basal	0.003	0.2	0.178	0.022	0.0419	1
PRPF6	SSc	GERD	Prox	Prolif Basal	0.011	0.448	0.41	0.038	0.0419	1
SUPT16H	SSc	GERD	Prox	Prolif Basal	-0.018	0.653	0.651	0.002	0.0419	1
STAG3	SSc	GERD	Prox	Prolif Basal	-0.005	0.013	0.017	-0.004	0.0421	1
FRAS1	SSc	GERD	Prox	Prolif Basal	-0.009	0.05	0.059	-0.009	0.0421	1
ZNF354A	SSc	GERD	Prox	Prolif Basal	0	0.085	0.073	0.012	0.0422	1
SYK	SSc	GERD	Prox	Prolif Basal	0.005	0.202	0.182	0.02	0.0423	1
ZNF503-AS2	SSc	GERD	Prox	Prolif Basal	0	0.118	0.103	0.015	0.0423	1
ACVR1	SSc	GERD	Prox	Prolif Basal	0.003	0.053	0.044	0.009	0.0423	1
ADCY9	SSc	GERD	Prox	Prolif Basal	0.003	0.034	0.027	0.007	0.0423	1
BCLAF3	SSc	GERD	Prox	Prolif Basal	0.002	0.068	0.058	0.01	0.0423	1
CDC14B	SSc	GERD	Prox	Prolif Basal	0.005	0.037	0.03	0.007	0.0424	1
MAGI3	SSc	GERD	Prox	Prolif Basal	0.004	0.141	0.125	0.016	0.0424	1
NAALADL2	SSc	GERD	Prox	Prolif Basal	0.003	0.034	0.027	0.007	0.0426	1
LPCAT2	SSc	GERD	Prox	Prolif Basal	-0.017	0.12	0.13	-0.01	0.0427	1
TSPAN17	SSc	GERD	Prox	Prolif Basal	0.001	0.1	0.087	0.013	0.0427	1
SUMF1	SSc	GERD	Prox	Prolif Basal	0.004	0.173	0.154	0.019	0.0428	1
PDIA5	SSc	GERD	Prox	Prolif Basal	0.001	0.04	0.032	0.008	0.0429	1
ABHD2	SSc	GERD	Prox	Prolif Basal	0.001	0.126	0.111	0.015	0.0429	1
HPRT1	SSc	GERD	Prox	Prolif Basal	0.013	0.478	0.443	0.035	0.0429	1
CTR9	SSc	GERD	Prox	Prolif Basal	0.01	0.317	0.293	0.024	0.0429	1
EGOT	SSc	GERD	Prox	Prolif Basal	-0.024	0.126	0.136	-0.01	0.0429	1
ZNF12	SSc	GERD	Prox	Prolif Basal	0.001	0.128	0.113	0.015	0.0429	1
PLCB3	SSc	GERD	Prox	Prolif Basal	0.002	0.097	0.084	0.013	0.043	1
KBTBD4	SSc	GERD	Prox	Prolif Basal	0	0.097	0.084	0.013	0.0432	1
PTHLH	SSc	GERD	Prox	Prolif Basal	0.001	0.089	0.077	0.012	0.0432	1
MTHFSD	SSc	GERD	Prox	Prolif Basal	0.005	0.057	0.048	0.009	0.0432	1
KCNK5	SSc	GERD	Prox	Prolif Basal	0.004	0.025	0.019	0.006	0.0432	1
CLIC1	SSc	GERD	Prox	Prolif Basal	0.014	0.96	0.952	0.008	0.0433	1
JPH1	SSc	GERD	Prox	Prolif Basal	0.002	0.049	0.04	0.009	0.0433	1
PHF14	SSc	GERD	Prox	Prolif Basal	-0.022	0.471	0.466	0.005	0.0433	1
DHRS13	SSc	GERD	Prox	Prolif Basal	0.002	0.114	0.1	0.014	0.0433	1
ADPRM	SSc	GERD	Prox	Prolif Basal	0.002	0.06	0.051	0.009	0.0433	1
DPP3	SSc	GERD	Prox	Prolif Basal	0.001	0.179	0.159	0.02	0.0434	1
SDHAF1	SSc	GERD	Prox	Prolif Basal	0.005	0.202	0.181	0.021	0.0434	1
NPTN-IT1	SSc	GERD	Prox	Prolif Basal	-0.006	0.021	0.027	-0.006	0.0434	1
C3orf52	SSc	GERD	Prox	Prolif Basal	0.005	0.048	0.04	0.008	0.0434	1
REPIN1	SSc	GERD	Prox	Prolif Basal	0.003	0.152	0.135	0.017	0.0435	1
FAM118A	SSc	GERD	Prox	Prolif Basal	-0.002	0.117	0.101	0.016	0.0435	1
CSNK1G2	SSc	GERD	Prox	Prolif Basal	-0.021	0.272	0.279	-0.007	0.0435	1
AP3M2	SSc	GERD	Prox	Prolif Basal	0.004	0.111	0.097	0.014	0.0435	1
MORN4	SSc	GERD	Prox	Prolif Basal	0.002	0.021	0.015	0.006	0.0435	1
CEP290	SSc	GERD	Prox	Prolif Basal	0.006	0.18	0.162	0.018	0.0436	1
ZMYM3	SSc	GERD	Prox	Prolif Basal	0.003	0.066	0.056	0.01	0.0436	1
TMEM50A	SSc	GERD	Prox	Prolif Basal	0.016	0.694	0.658	0.036	0.0437	1
ARSK	SSc	GERD	Prox	Prolif Basal	-0.014	0.07	0.079	-0.009	0.0437	1
LANCL3	SSc	GERD	Prox	Prolif Basal	0.002	0.04	0.032	0.008	0.0438	1
TMEM183A	SSc	GERD	Prox	Prolif Basal	0.014	0.473	0.433	0.04	0.0438	1
TRADD	SSc	GERD	Prox	Prolif Basal	0.01	0.32	0.293	0.027	0.0438	1
TMEM121	SSc	GERD	Prox	Prolif Basal	-0.009	0.017	0.023	-0.006	0.0438	1
RNF170	SSc	GERD	Prox	Prolif Basal	0.005	0.158	0.142	0.016	0.0439	1
GRAMD1C	SSc	GERD	Prox	Prolif Basal	0.004	0.052	0.043	0.009	0.0439	1
FAM120C	SSc	GERD	Prox	Prolif Basal	0.004	0.118	0.104	0.014	0.044	1
STX5	SSc	GERD	Prox	Prolif Basal	0.002	0.17	0.151	0.019	0.044	1
NEDD4L	SSc	GERD	Prox	Prolif Basal	0.002	0.154	0.137	0.017	0.044	1
DDX17	SSc	GERD	Prox	Prolif Basal	-0.019	0.715	0.704	0.011	0.044	1
MRTO4	SSc	GERD	Prox	Prolif Basal	0.018	0.548	0.519	0.029	0.0442	1
IL17RA	SSc	GERD	Prox	Prolif Basal	0.003	0.068	0.058	0.01	0.0442	1
SOX5	SSc	GERD	Prox	Prolif Basal	-0.005	0.012	0.016	-0.004	0.0444	1
C12orf66	SSc	GERD	Prox	Prolif Basal	0.003	0.066	0.056	0.01	0.0444	1
SEMA4C	SSc	GERD	Prox	Prolif Basal	0.003	0.056	0.047	0.009	0.0444	1
MESD	SSc	GERD	Prox	Prolif Basal	0.016	0.585	0.546	0.039	0.0444	1
ZBTB24	SSc	GERD	Prox	Prolif Basal	0.003	0.121	0.106	0.015	0.0444	1
ALDH9A1	SSc	GERD	Prox	Prolif Basal	0.018	0.604	0.568	0.036	0.0445	1
ING5	SSc	GERD	Prox	Prolif Basal	0.005	0.242	0.218	0.024	0.0445	1
TSPAN10	SSc	GERD	Prox	Prolif Basal	0.003	0.055	0.046	0.009	0.0446	1
ECI1	SSc	GERD	Prox	Prolif Basal	-0.017	0.65	0.648	0.002	0.0446	1
KATNAL1	SSc	GERD	Prox	Prolif Basal	-0.013	0.069	0.078	-0.009	0.0446	1
PHB2	SSc	GERD	Prox	Prolif Basal	0.019	0.889	0.865	0.024	0.0446	1
RUNX1	SSc	GERD	Prox	Prolif Basal	0.005	0.186	0.167	0.019	0.0446	1
FAM214A	SSc	GERD	Prox	Prolif Basal	0.005	0.1	0.088	0.012	0.0446	1
SPATS2	SSc	GERD	Prox	Prolif Basal	0.006	0.273	0.245	0.028	0.0446	1
VPS25	SSc	GERD	Prox	Prolif Basal	0.012	0.474	0.437	0.037	0.0446	1
NHLRC1	SSc	GERD	Prox	Prolif Basal	0.002	0.03	0.024	0.006	0.0447	1
ARID3B	SSc	GERD	Prox	Prolif Basal	0.001	0.022	0.016	0.006	0.0447	1
YJEFN3	SSc	GERD	Prox	Prolif Basal	-0.005	0.014	0.019	-0.005	0.0448	1
TUFT1	SSc	GERD	Prox	Prolif Basal	0.005	0.064	0.054	0.01	0.0449	1
PPP4R3A	SSc	GERD	Prox	Prolif Basal	0.009	0.317	0.291	0.026	0.0449	1
AP003307.1	SSc	GERD	Prox	Prolif Basal	0.003	0.038	0.031	0.007	0.045	1
SACM1L	SSc	GERD	Prox	Prolif Basal	0.004	0.162	0.145	0.017	0.045	1
PROSER1	SSc	GERD	Prox	Prolif Basal	0.003	0.066	0.056	0.01	0.0451	1
B3GLCT	SSc	GERD	Prox	Prolif Basal	0.002	0.096	0.083	0.013	0.0451	1
RBMS1	SSc	GERD	Prox	Prolif Basal	0.01	0.31	0.284	0.026	0.0451	1
PSD4	SSc	GERD	Prox	Prolif Basal	0.003	0.066	0.056	0.01	0.0452	1
COL16A1	SSc	GERD	Prox	Prolif Basal	0.002	0.057	0.048	0.009	0.0452	1
EXTL2	SSc	GERD	Prox	Prolif Basal	-0.015	0.1	0.11	-0.01	0.0453	1
HIST1H3A	SSc	GERD	Prox	Prolif Basal	0.003	0.02	0.015	0.005	0.0453	1
MSRA	SSc	GERD	Prox	Prolif Basal	0.003	0.199	0.179	0.02	0.0454	1
SPRR2F	SSc	GERD	Prox	Prolif Basal	0.005	0.043	0.035	0.008	0.0454	1
C8orf82	SSc	GERD	Prox	Prolif Basal	0.006	0.342	0.309	0.033	0.0455	1
FAM183A	SSc	GERD	Prox	Prolif Basal	-0.007	0.026	0.032	-0.006	0.0455	1
LTB4R	SSc	GERD	Prox	Prolif Basal	0.009	0.288	0.263	0.025	0.0456	1
TNFSF13	SSc	GERD	Prox	Prolif Basal	0	0.036	0.028	0.008	0.0456	1
GABRE	SSc	GERD	Prox	Prolif Basal	0.005	0.119	0.106	0.013	0.0457	1
RECQL4	SSc	GERD	Prox	Prolif Basal	0.003	0.078	0.067	0.011	0.0457	1
PCBD2	SSc	GERD	Prox	Prolif Basal	0.005	0.228	0.206	0.022	0.0458	1
NAGPA	SSc	GERD	Prox	Prolif Basal	0.002	0.101	0.088	0.013	0.0458	1
ZNF561-AS1	SSc	GERD	Prox	Prolif Basal	-0.015	0.086	0.096	-0.01	0.0459	1
TMEM14B	SSc	GERD	Prox	Prolif Basal	0.019	0.753	0.728	0.025	0.0459	1
DUOXA1	SSc	GERD	Prox	Prolif Basal	0.005	0.158	0.141	0.017	0.0459	1
METAP1D	SSc	GERD	Prox	Prolif Basal	0.002	0.052	0.043	0.009	0.046	1
USP22	SSc	GERD	Prox	Prolif Basal	0.007	0.342	0.309	0.033	0.0461	1
DLGAP1-AS1	SSc	GERD	Prox	Prolif Basal	0.004	0.021	0.016	0.005	0.0461	1
ARL6IP4	SSc	GERD	Prox	Prolif Basal	0.015	0.927	0.915	0.012	0.0462	1
GLRX5	SSc	GERD	Prox	Prolif Basal	0.02	0.672	0.633	0.039	0.0463	1
AC011939.2	SSc	GERD	Prox	Prolif Basal	-0.005	0.019	0.025	-0.006	0.0463	1
HIPK1	SSc	GERD	Prox	Prolif Basal	0.005	0.161	0.145	0.016	0.0463	1
ATG13	SSc	GERD	Prox	Prolif Basal	0.002	0.079	0.068	0.011	0.0463	1
SLC35C2	SSc	GERD	Prox	Prolif Basal	0.004	0.255	0.229	0.026	0.0464	1
TEN1	SSc	GERD	Prox	Prolif Basal	0.01	0.416	0.384	0.032	0.0464	1
FUNDC2	SSc	GERD	Prox	Prolif Basal	0.012	0.495	0.461	0.034	0.0464	1
ATG4D	SSc	GERD	Prox	Prolif Basal	0.004	0.235	0.211	0.024	0.0464	1
HARS	SSc	GERD	Prox	Prolif Basal	0.005	0.339	0.307	0.032	0.0464	1
SRGAP1	SSc	GERD	Prox	Prolif Basal	-0.007	0.023	0.028	-0.005	0.0465	1
MRPS6	SSc	GERD	Prox	Prolif Basal	0.017	0.599	0.558	0.041	0.0465	1
FBLN1	SSc	GERD	Prox	Prolif Basal	0.015	0.578	0.536	0.042	0.0465	1
CCDC121	SSc	GERD	Prox	Prolif Basal	-0.008	0.031	0.038	-0.007	0.0465	1
ELL	SSc	GERD	Prox	Prolif Basal	0.004	0.053	0.044	0.009	0.0466	1
AC016745.2	SSc	GERD	Prox	Prolif Basal	-0.008	0.026	0.033	-0.007	0.0466	1
SNRNP35	SSc	GERD	Prox	Prolif Basal	0.006	0.327	0.297	0.03	0.0466	1
CNN2	SSc	GERD	Prox	Prolif Basal	0.01	0.366	0.335	0.031	0.0467	1
ARFIP1	SSc	GERD	Prox	Prolif Basal	0.008	0.28	0.255	0.025	0.0467	1
PPARD	SSc	GERD	Prox	Prolif Basal	0.003	0.06	0.05	0.01	0.0467	1
GABRA4	SSc	GERD	Prox	Prolif Basal	0	0.128	0.112	0.016	0.0467	1
PIK3C3	SSc	GERD	Prox	Prolif Basal	0.003	0.133	0.117	0.016	0.0468	1
SYNPO	SSc	GERD	Prox	Prolif Basal	-0.001	0.059	0.049	0.01	0.0468	1
SUDS3	SSc	GERD	Prox	Prolif Basal	0.011	0.485	0.448	0.037	0.0468	1
BLZF1	SSc	GERD	Prox	Prolif Basal	0.001	0.165	0.147	0.018	0.0468	1
TSR3	SSc	GERD	Prox	Prolif Basal	0.013	0.503	0.461	0.042	0.0469	1
ADPGK	SSc	GERD	Prox	Prolif Basal	0.002	0.156	0.139	0.017	0.0469	1
ZNF287	SSc	GERD	Prox	Prolif Basal	0.002	0.045	0.037	0.008	0.0469	1
AP3B1	SSc	GERD	Prox	Prolif Basal	0.007	0.318	0.29	0.028	0.0469	1
BMI1	SSc	GERD	Prox	Prolif Basal	-0.021	0.19	0.199	-0.009	0.0469	1
AC025164.1	SSc	GERD	Prox	Prolif Basal	0.003	0.043	0.035	0.008	0.0469	1
MT1F	SSc	GERD	Prox	Prolif Basal	-0.02	0.143	0.154	-0.011	0.047	1
HIVEP2	SSc	GERD	Prox	Prolif Basal	0.003	0.063	0.053	0.01	0.047	1
LINC00324	SSc	GERD	Prox	Prolif Basal	-0.011	0.056	0.064	-0.008	0.047	1
ETFA	SSc	GERD	Prox	Prolif Basal	0.017	0.603	0.57	0.033	0.047	1
ANG	SSc	GERD	Prox	Prolif Basal	0.004	0.129	0.115	0.014	0.047	1
VKORC1	SSc	GERD	Prox	Prolif Basal	0.014	0.578	0.532	0.046	0.047	1
UBA6	SSc	GERD	Prox	Prolif Basal	0.004	0.309	0.279	0.03	0.0471	1
CRISPLD1	SSc	GERD	Prox	Prolif Basal	-0.008	0.03	0.036	-0.006	0.0471	1
MBLAC2	SSc	GERD	Prox	Prolif Basal	0.003	0.085	0.073	0.012	0.0471	1
TRIT1	SSc	GERD	Prox	Prolif Basal	0.005	0.158	0.142	0.016	0.0472	1
ZNF524	SSc	GERD	Prox	Prolif Basal	-0.023	0.388	0.388	0	0.0472	1
MRI1	SSc	GERD	Prox	Prolif Basal	0.001	0.13	0.114	0.016	0.0472	1
AL451085.2	SSc	GERD	Prox	Prolif Basal	0.004	0.028	0.022	0.006	0.0473	1
SMARCA4	SSc	GERD	Prox	Prolif Basal	0.006	0.302	0.275	0.027	0.0473	1
AC008014.1	SSc	GERD	Prox	Prolif Basal	0.003	0.017	0.012	0.005	0.0474	1
PRDM2	SSc	GERD	Prox	Prolif Basal	-0.023	0.28	0.287	-0.007	0.0475	1
ARHGAP19	SSc	GERD	Prox	Prolif Basal	0.004	0.142	0.126	0.016	0.0475	1
TMEM68	SSc	GERD	Prox	Prolif Basal	0.004	0.195	0.175	0.02	0.0476	1
HIST1H3I	SSc	GERD	Prox	Prolif Basal	0.002	0.041	0.034	0.007	0.0476	1
AP3S2	SSc	GERD	Prox	Prolif Basal	0.001	0.156	0.138	0.018	0.0477	1
AL035661.1	SSc	GERD	Prox	Prolif Basal	-0.009	0.044	0.051	-0.007	0.0477	1
TMSB15A	SSc	GERD	Prox	Prolif Basal	-0.005	0.013	0.018	-0.005	0.0478	1
PIGH	SSc	GERD	Prox	Prolif Basal	0.002	0.166	0.148	0.018	0.0478	1
NT5C	SSc	GERD	Prox	Prolif Basal	0.017	0.711	0.676	0.035	0.0478	1
SUPT7L	SSc	GERD	Prox	Prolif Basal	0.003	0.109	0.096	0.013	0.0479	1
CLHC1	SSc	GERD	Prox	Prolif Basal	-0.008	0.028	0.035	-0.007	0.0479	1
SURF2	SSc	GERD	Prox	Prolif Basal	-0.023	0.449	0.443	0.006	0.0479	1
RRM1	SSc	GERD	Prox	Prolif Basal	-0.018	0.702	0.694	0.008	0.048	1
ZNF496	SSc	GERD	Prox	Prolif Basal	0.003	0.039	0.032	0.007	0.0481	1
CCDC102A	SSc	GERD	Prox	Prolif Basal	-0.013	0.071	0.079	-0.008	0.0482	1
ZNF564	SSc	GERD	Prox	Prolif Basal	0.002	0.034	0.028	0.006	0.0483	1
ZNF35	SSc	GERD	Prox	Prolif Basal	0.002	0.041	0.034	0.007	0.0483	1
AGAP4	SSc	GERD	Prox	Prolif Basal	0.003	0.015	0.011	0.004	0.0483	1
SCAPER	SSc	GERD	Prox	Prolif Basal	0.004	0.168	0.15	0.018	0.0484	1
PCGF2	SSc	GERD	Prox	Prolif Basal	0.003	0.081	0.07	0.011	0.0484	1
AC079305.1	SSc	GERD	Prox	Prolif Basal	0.003	0.029	0.023	0.006	0.0484	1
PDSS1	SSc	GERD	Prox	Prolif Basal	0.003	0.149	0.132	0.017	0.0485	1
LINC00665	SSc	GERD	Prox	Prolif Basal	0.002	0.23	0.207	0.023	0.0486	1
KCTD11	SSc	GERD	Prox	Prolif Basal	0.003	0.038	0.031	0.007	0.0486	1
RNF5	SSc	GERD	Prox	Prolif Basal	0.011	0.42	0.385	0.035	0.0486	1
ANKRD9	SSc	GERD	Prox	Prolif Basal	0.008	0.211	0.192	0.019	0.0486	1
GAD1	SSc	GERD	Prox	Prolif Basal	0.004	0.043	0.035	0.008	0.0486	1
KIF11	SSc	GERD	Prox	Prolif Basal	0.011	0.365	0.34	0.025	0.0486	1
ZNF644	SSc	GERD	Prox	Prolif Basal	-0.023	0.367	0.367	0	0.0487	1
KLC2	SSc	GERD	Prox	Prolif Basal	0.001	0.051	0.043	0.008	0.0488	1
ZNF431	SSc	GERD	Prox	Prolif Basal	-0.02	0.188	0.198	-0.01	0.0489	1
ZNF146	SSc	GERD	Prox	Prolif Basal	0.004	0.232	0.21	0.022	0.049	1
POLD2	SSc	GERD	Prox	Prolif Basal	-0.017	0.634	0.626	0.008	0.049	1
TADA2A	SSc	GERD	Prox	Prolif Basal	-0.021	0.145	0.154	-0.009	0.0491	1
CDCA2	SSc	GERD	Prox	Prolif Basal	0.006	0.204	0.185	0.019	0.0491	1
ARL3	SSc	GERD	Prox	Prolif Basal	-0.022	0.483	0.481	0.002	0.0491	1
RNF141	SSc	GERD	Prox	Prolif Basal	0.009	0.393	0.36	0.033	0.0492	1
ZNF202	SSc	GERD	Prox	Prolif Basal	0.003	0.022	0.016	0.006	0.0493	1
PLAGL2	SSc	GERD	Prox	Prolif Basal	0.003	0.08	0.069	0.011	0.0493	1
PCGF5	SSc	GERD	Prox	Prolif Basal	0.006	0.241	0.218	0.023	0.0493	1
E2F1	SSc	GERD	Prox	Prolif Basal	0.005	0.123	0.109	0.014	0.0495	1
LRTOMT	SSc	GERD	Prox	Prolif Basal	0.002	0.045	0.037	0.008	0.0495	1
WDR12	SSc	GERD	Prox	Prolif Basal	0.005	0.279	0.253	0.026	0.0495	1
KLHDC10	SSc	GERD	Prox	Prolif Basal	0.002	0.165	0.147	0.018	0.0495	1
TMEM268	SSc	GERD	Prox	Prolif Basal	0.003	0.044	0.036	0.008	0.0495	1
ARIH2OS	SSc	GERD	Prox	Prolif Basal	0.003	0.028	0.022	0.006	0.0495	1
UMAD1	SSc	GERD	Prox	Prolif Basal	0.002	0.103	0.09	0.013	0.0497	1
SOD1	SSc	GERD	Prox	Prolif Basal	-0.008	0.947	0.943	0.004	0.0497	1
CAPN6	SSc	GERD	Prox	Prolif Basal	0.003	0.041	0.033	0.008	0.0498	1
MRGBP	SSc	GERD	Prox	Prolif Basal	0.003	0.183	0.164	0.019	0.0498	1
TRAPPC10	SSc	GERD	Prox	Prolif Basal	-0.021	0.158	0.167	-0.009	0.0498	1
AP001816.1	SSc	GERD	Prox	Prolif Basal	0	0.07	0.06	0.01	0.0501	1
SNAPIN	SSc	GERD	Prox	Prolif Basal	0.006	0.341	0.309	0.032	0.0501	1
AZI2	SSc	GERD	Prox	Prolif Basal	0.007	0.294	0.267	0.027	0.0501	1
SLC30A6	SSc	GERD	Prox	Prolif Basal	0.004	0.083	0.072	0.011	0.0502	1
RTKN	SSc	GERD	Prox	Prolif Basal	0.002	0.165	0.147	0.018	0.0502	1
IQSEC2	SSc	GERD	Prox	Prolif Basal	-0.008	0.029	0.036	-0.007	0.0502	1
METTL6	SSc	GERD	Prox	Prolif Basal	0.001	0.124	0.109	0.015	0.0503	1
HAGHL	SSc	GERD	Prox	Prolif Basal	-0.008	0.023	0.029	-0.006	0.0503	1
LYRM1	SSc	GERD	Prox	Prolif Basal	0.004	0.153	0.137	0.016	0.0504	1
C2orf76	SSc	GERD	Prox	Prolif Basal	0.003	0.151	0.134	0.017	0.0504	1
CCDC43	SSc	GERD	Prox	Prolif Basal	0.006	0.311	0.282	0.029	0.0504	1
ZNF778	SSc	GERD	Prox	Prolif Basal	0.003	0.016	0.011	0.005	0.0505	1
SWI5	SSc	GERD	Prox	Prolif Basal	-0.022	0.383	0.383	0	0.0505	1
NCBP1	SSc	GERD	Prox	Prolif Basal	0.001	0.128	0.113	0.015	0.0505	1
CCDC191	SSc	GERD	Prox	Prolif Basal	-0.013	0.055	0.063	-0.008	0.0506	1
SPIDR	SSc	GERD	Prox	Prolif Basal	0.004	0.183	0.164	0.019	0.0506	1
ZNF492	SSc	GERD	Prox	Prolif Basal	-0.011	0.05	0.058	-0.008	0.0506	1
ANKRD13C	SSc	GERD	Prox	Prolif Basal	-0.014	0.095	0.105	-0.01	0.0507	1
CLEC11A	SSc	GERD	Prox	Prolif Basal	-0.019	0.119	0.128	-0.009	0.0507	1
KTN1-AS1	SSc	GERD	Prox	Prolif Basal	0.001	0.059	0.05	0.009	0.0507	1
MIR3936HG	SSc	GERD	Prox	Prolif Basal	-0.011	0.05	0.058	-0.008	0.0508	1
RAB11B	SSc	GERD	Prox	Prolif Basal	0.008	0.378	0.345	0.033	0.0508	1
POU5F2	SSc	GERD	Prox	Prolif Basal	-0.006	0.025	0.031	-0.006	0.0508	1
SETD7	SSc	GERD	Prox	Prolif Basal	0.007	0.123	0.11	0.013	0.0508	1
ANKRD33B	SSc	GERD	Prox	Prolif Basal	0.002	0.028	0.022	0.006	0.0509	1
TSTD3	SSc	GERD	Prox	Prolif Basal	0.003	0.055	0.047	0.008	0.0509	1
LRRC29	SSc	GERD	Prox	Prolif Basal	0.003	0.026	0.02	0.006	0.0509	1
RAD54B	SSc	GERD	Prox	Prolif Basal	0.005	0.088	0.077	0.011	0.051	1
C1orf159	SSc	GERD	Prox	Prolif Basal	0.002	0.039	0.032	0.007	0.051	1
SS18L2	SSc	GERD	Prox	Prolif Basal	0.012	0.502	0.462	0.04	0.051	1
AP5B1	SSc	GERD	Prox	Prolif Basal	0.004	0.114	0.101	0.013	0.0514	1
CHCHD4	SSc	GERD	Prox	Prolif Basal	0.002	0.209	0.187	0.022	0.0515	1
FAM192A	SSc	GERD	Prox	Prolif Basal	-0.022	0.35	0.351	-0.001	0.0515	1
FAHD2A	SSc	GERD	Prox	Prolif Basal	-0.02	0.154	0.163	-0.009	0.0516	1
HSD3B7	SSc	GERD	Prox	Prolif Basal	0.003	0.087	0.075	0.012	0.0516	1
STK40	SSc	GERD	Prox	Prolif Basal	0.002	0.031	0.024	0.007	0.0516	1
HNRNPUL2	SSc	GERD	Prox	Prolif Basal	0.012	0.402	0.373	0.029	0.0517	1
ELP4	SSc	GERD	Prox	Prolif Basal	0.003	0.196	0.175	0.021	0.0518	1
NFATC3	SSc	GERD	Prox	Prolif Basal	-0.014	0.091	0.101	-0.01	0.0518	1
CCDC9	SSc	GERD	Prox	Prolif Basal	0.003	0.072	0.062	0.01	0.0518	1
INTS9	SSc	GERD	Prox	Prolif Basal	0.003	0.055	0.046	0.009	0.0518	1
C20orf194	SSc	GERD	Prox	Prolif Basal	0.004	0.061	0.052	0.009	0.0519	1
CEP89	SSc	GERD	Prox	Prolif Basal	0.004	0.142	0.126	0.016	0.0519	1
HEIH	SSc	GERD	Prox	Prolif Basal	-0.001	0.193	0.171	0.022	0.0519	1
SPATA20	SSc	GERD	Prox	Prolif Basal	0.004	0.117	0.103	0.014	0.052	1
CCDC93	SSc	GERD	Prox	Prolif Basal	0.002	0.13	0.115	0.015	0.052	1
WDR36	SSc	GERD	Prox	Prolif Basal	0.009	0.335	0.31	0.025	0.052	1
LPAR5	SSc	GERD	Prox	Prolif Basal	0.003	0.043	0.036	0.007	0.0521	1
FBXL6	SSc	GERD	Prox	Prolif Basal	0.002	0.145	0.129	0.016	0.0521	1
MMD	SSc	GERD	Prox	Prolif Basal	-0.011	0.059	0.067	-0.008	0.0522	1
MOSPD1	SSc	GERD	Prox	Prolif Basal	-0.022	0.128	0.137	-0.009	0.0522	1
KDM4B	SSc	GERD	Prox	Prolif Basal	0.002	0.065	0.055	0.01	0.0522	1
ABT1	SSc	GERD	Prox	Prolif Basal	0.005	0.333	0.301	0.032	0.0522	1
ZNF875	SSc	GERD	Prox	Prolif Basal	0.002	0.067	0.057	0.01	0.0523	1
RNFT1	SSc	GERD	Prox	Prolif Basal	0.001	0.103	0.09	0.013	0.0524	1
PRPS2	SSc	GERD	Prox	Prolif Basal	0.009	0.4	0.369	0.031	0.0524	1
TMEM271	SSc	GERD	Prox	Prolif Basal	-0.006	0.014	0.018	-0.004	0.0524	1
ZNF584	SSc	GERD	Prox	Prolif Basal	0.002	0.079	0.068	0.011	0.0524	1
BIRC5	SSc	GERD	Prox	Prolif Basal	0.021	0.442	0.423	0.019	0.0525	1
RNF212	SSc	GERD	Prox	Prolif Basal	0.003	0.031	0.025	0.006	0.0526	1
SHROOM2	SSc	GERD	Prox	Prolif Basal	0.002	0.067	0.057	0.01	0.0526	1
HECTD1	SSc	GERD	Prox	Prolif Basal	0.008	0.354	0.324	0.03	0.0526	1
MAPK14	SSc	GERD	Prox	Prolif Basal	0.004	0.193	0.173	0.02	0.0526	1
IGFL1	SSc	GERD	Prox	Prolif Basal	-0.004	0.012	0.016	-0.004	0.0527	1
C12orf75	SSc	GERD	Prox	Prolif Basal	0.009	0.291	0.269	0.022	0.0528	1
ZDHHC15	SSc	GERD	Prox	Prolif Basal	-0.006	0.025	0.031	-0.006	0.0528	1
ZNF398	SSc	GERD	Prox	Prolif Basal	0.004	0.063	0.054	0.009	0.0528	1
WBP4	SSc	GERD	Prox	Prolif Basal	0.01	0.462	0.423	0.039	0.0529	1
AL390719.2	SSc	GERD	Prox	Prolif Basal	0.004	0.038	0.031	0.007	0.0529	1
FNDC10	SSc	GERD	Prox	Prolif Basal	0.004	0.135	0.12	0.015	0.053	1
PDCD7	SSc	GERD	Prox	Prolif Basal	-0.018	0.503	0.501	0.002	0.053	1
JMJD7	SSc	GERD	Prox	Prolif Basal	0.001	0.125	0.111	0.014	0.0532	1
FBXL16	SSc	GERD	Prox	Prolif Basal	0.003	0.049	0.041	0.008	0.0532	1
MTFP1	SSc	GERD	Prox	Prolif Basal	0.006	0.278	0.253	0.025	0.0532	1
AP3S1	SSc	GERD	Prox	Prolif Basal	0.013	0.504	0.467	0.037	0.0532	1
CDCA3	SSc	GERD	Prox	Prolif Basal	0.01	0.26	0.241	0.019	0.0533	1
ZNF518A	SSc	GERD	Prox	Prolif Basal	-0.02	0.189	0.198	-0.009	0.0534	1
PDCD6	SSc	GERD	Prox	Prolif Basal	0.015	0.78	0.75	0.03	0.0536	1
TTC33	SSc	GERD	Prox	Prolif Basal	0	0.104	0.091	0.013	0.0537	1
CREB3L4	SSc	GERD	Prox	Prolif Basal	0.004	0.132	0.118	0.014	0.0537	1
ABITRAM	SSc	GERD	Prox	Prolif Basal	0	0.107	0.093	0.014	0.0538	1
POLB	SSc	GERD	Prox	Prolif Basal	0.002	0.122	0.108	0.014	0.0539	1
CADM1	SSc	GERD	Prox	Prolif Basal	-0.006	0.031	0.037	-0.006	0.054	1
TTC8	SSc	GERD	Prox	Prolif Basal	0	0.103	0.09	0.013	0.054	1
RPP14	SSc	GERD	Prox	Prolif Basal	0.002	0.128	0.113	0.015	0.054	1
RPUSD3	SSc	GERD	Prox	Prolif Basal	0.002	0.236	0.212	0.024	0.0541	1
TLR3	SSc	GERD	Prox	Prolif Basal	0.002	0.177	0.158	0.019	0.0541	1
CYB5R4	SSc	GERD	Prox	Prolif Basal	0.003	0.139	0.124	0.015	0.0542	1
SLC27A4	SSc	GERD	Prox	Prolif Basal	0.001	0.074	0.063	0.011	0.0542	1
EDNRA	SSc	GERD	Prox	Prolif Basal	0.004	0.03	0.024	0.006	0.0542	1
DGUOK-AS1	SSc	GERD	Prox	Prolif Basal	0.006	0.171	0.155	0.016	0.0542	1
PLCG1	SSc	GERD	Prox	Prolif Basal	0.003	0.028	0.022	0.006	0.0542	1
PHKA2	SSc	GERD	Prox	Prolif Basal	0.001	0.079	0.068	0.011	0.0543	1
ALG2	SSc	GERD	Prox	Prolif Basal	0.002	0.136	0.12	0.016	0.0543	1
ARFGAP1	SSc	GERD	Prox	Prolif Basal	0.001	0.053	0.044	0.009	0.0544	1
SNX11	SSc	GERD	Prox	Prolif Basal	0.003	0.066	0.056	0.01	0.0545	1
RBM42	SSc	GERD	Prox	Prolif Basal	0.006	0.342	0.31	0.032	0.0546	1
EIF2B5	SSc	GERD	Prox	Prolif Basal	0.002	0.272	0.244	0.028	0.0546	1
TMEM87A	SSc	GERD	Prox	Prolif Basal	0.012	0.456	0.422	0.034	0.0547	1
AIDA	SSc	GERD	Prox	Prolif Basal	0.008	0.297	0.271	0.026	0.0547	1
RFX2	SSc	GERD	Prox	Prolif Basal	0.004	0.073	0.063	0.01	0.0548	1
RXRB	SSc	GERD	Prox	Prolif Basal	0.001	0.138	0.122	0.016	0.0548	1
SCAMP4	SSc	GERD	Prox	Prolif Basal	0.002	0.17	0.151	0.019	0.0549	1
FAAH	SSc	GERD	Prox	Prolif Basal	0	0.151	0.134	0.017	0.055	1
CACTIN	SSc	GERD	Prox	Prolif Basal	0.001	0.048	0.04	0.008	0.055	1
BEX2	SSc	GERD	Prox	Prolif Basal	0.008	0.268	0.246	0.022	0.055	1
C1orf216	SSc	GERD	Prox	Prolif Basal	0.002	0.019	0.014	0.005	0.0552	1
ZNF503-AS1	SSc	GERD	Prox	Prolif Basal	0.006	0.059	0.051	0.008	0.0553	1
HIST1H2BE	SSc	GERD	Prox	Prolif Basal	0.004	0.027	0.021	0.006	0.0553	1
LINC02018	SSc	GERD	Prox	Prolif Basal	0.003	0.02	0.015	0.005	0.0554	1
AC233723.1	SSc	GERD	Prox	Prolif Basal	0.002	0.017	0.012	0.005	0.0554	1
IL34	SSc	GERD	Prox	Prolif Basal	0.003	0.042	0.034	0.008	0.0554	1
AC008267.5	SSc	GERD	Prox	Prolif Basal	-0.011	0.057	0.066	-0.009	0.0555	1
HIST1H4F	SSc	GERD	Prox	Prolif Basal	0.003	0.015	0.011	0.004	0.0555	1
KANK2	SSc	GERD	Prox	Prolif Basal	0.004	0.051	0.043	0.008	0.0556	1
AL162595.1	SSc	GERD	Prox	Prolif Basal	0.003	0.015	0.011	0.004	0.0556	1
TMEM161B-AS1	SSc	GERD	Prox	Prolif Basal	-0.027	0.192	0.199	-0.007	0.0558	1
TERF2IP	SSc	GERD	Prox	Prolif Basal	-0.023	0.478	0.472	0.006	0.0558	1
CTSK	SSc	GERD	Prox	Prolif Basal	-0.006	0.015	0.02	-0.005	0.0559	1
PAPSS2	SSc	GERD	Prox	Prolif Basal	0.004	0.028	0.022	0.006	0.0559	1
INVS	SSc	GERD	Prox	Prolif Basal	0.003	0.047	0.039	0.008	0.0559	1
ALG10	SSc	GERD	Prox	Prolif Basal	0.002	0.056	0.047	0.009	0.056	1
PRIM2	SSc	GERD	Prox	Prolif Basal	0.001	0.203	0.181	0.022	0.056	1
CLCN5	SSc	GERD	Prox	Prolif Basal	0.004	0.043	0.035	0.008	0.056	1
FRMD6-AS1	SSc	GERD	Prox	Prolif Basal	0.003	0.023	0.018	0.005	0.0562	1
LINC01224	SSc	GERD	Prox	Prolif Basal	0.002	0.02	0.015	0.005	0.0562	1
SCARB2	SSc	GERD	Prox	Prolif Basal	0.008	0.348	0.321	0.027	0.0562	1
TMEM106C	SSc	GERD	Prox	Prolif Basal	0.021	0.616	0.585	0.031	0.0562	1
KLHL15	SSc	GERD	Prox	Prolif Basal	0.003	0.042	0.035	0.007	0.0563	1
GRHL3	SSc	GERD	Prox	Prolif Basal	0.005	0.058	0.049	0.009	0.0563	1
GPR161	SSc	GERD	Prox	Prolif Basal	0.003	0.074	0.064	0.01	0.0563	1
AL512353.1	SSc	GERD	Prox	Prolif Basal	-0.005	0.012	0.016	-0.004	0.0563	1
PNPO	SSc	GERD	Prox	Prolif Basal	0.003	0.144	0.129	0.015	0.0564	1
AC074212.1	SSc	GERD	Prox	Prolif Basal	0.002	0.015	0.011	0.004	0.0565	1
SLC38A9	SSc	GERD	Prox	Prolif Basal	0.005	0.053	0.045	0.008	0.0565	1
ZNF629	SSc	GERD	Prox	Prolif Basal	0.003	0.045	0.038	0.007	0.0565	1
TOMM34	SSc	GERD	Prox	Prolif Basal	0.004	0.138	0.123	0.015	0.0565	1
RHOA	SSc	GERD	Prox	Prolif Basal	0.014	0.901	0.889	0.012	0.0565	1
GMPR	SSc	GERD	Prox	Prolif Basal	0.004	0.033	0.026	0.007	0.0566	1
RERE	SSc	GERD	Prox	Prolif Basal	0.005	0.242	0.218	0.024	0.0566	1
ABCD4	SSc	GERD	Prox	Prolif Basal	-0.001	0.162	0.143	0.019	0.0567	1
ZC3HAV1	SSc	GERD	Prox	Prolif Basal	-0.021	0.255	0.262	-0.007	0.0568	1
PELI1	SSc	GERD	Prox	Prolif Basal	-0.014	0.102	0.111	-0.009	0.0568	1
AC092944.1	SSc	GERD	Prox	Prolif Basal	-0.01	0.038	0.045	-0.007	0.0568	1
VBP1	SSc	GERD	Prox	Prolif Basal	0.013	0.526	0.481	0.045	0.0568	1
NKIRAS2	SSc	GERD	Prox	Prolif Basal	-0.001	0.141	0.124	0.017	0.0569	1
NDUFS4	SSc	GERD	Prox	Prolif Basal	0.019	0.812	0.784	0.028	0.0569	1
SDF4	SSc	GERD	Prox	Prolif Basal	0.011	0.406	0.374	0.032	0.0569	1
AC100810.1	SSc	GERD	Prox	Prolif Basal	0.003	0.279	0.252	0.027	0.0569	1
NPAT	SSc	GERD	Prox	Prolif Basal	0.003	0.178	0.16	0.018	0.057	1
NOL12	SSc	GERD	Prox	Prolif Basal	0.004	0.307	0.279	0.028	0.057	1
BAZ2A	SSc	GERD	Prox	Prolif Basal	0.005	0.193	0.175	0.018	0.0571	1
APBB3	SSc	GERD	Prox	Prolif Basal	0.003	0.021	0.016	0.005	0.0571	1
ARHGEF7	SSc	GERD	Prox	Prolif Basal	0.003	0.102	0.09	0.012	0.0571	1
PAFAH1B3	SSc	GERD	Prox	Prolif Basal	-0.015	0.683	0.678	0.005	0.0571	1
ASB1	SSc	GERD	Prox	Prolif Basal	0.002	0.075	0.065	0.01	0.0572	1
C1orf122	SSc	GERD	Prox	Prolif Basal	0.013	0.522	0.482	0.04	0.0572	1
RAB3D	SSc	GERD	Prox	Prolif Basal	0.003	0.15	0.134	0.016	0.0572	1
TMEM134	SSc	GERD	Prox	Prolif Basal	0.02	0.778	0.738	0.04	0.0573	1
AC112220.2	SSc	GERD	Prox	Prolif Basal	0.004	0.028	0.023	0.005	0.0573	1
CDC42BPB	SSc	GERD	Prox	Prolif Basal	0.006	0.201	0.183	0.018	0.0574	1
ARHGAP6	SSc	GERD	Prox	Prolif Basal	-0.006	0.029	0.035	-0.006	0.0574	1
RPTOR	SSc	GERD	Prox	Prolif Basal	0.003	0.033	0.027	0.006	0.0576	1
VKORC1L1	SSc	GERD	Prox	Prolif Basal	0.004	0.242	0.219	0.023	0.0576	1
HIST1H3F	SSc	GERD	Prox	Prolif Basal	0.003	0.065	0.055	0.01	0.0577	1
TRIM41	SSc	GERD	Prox	Prolif Basal	0.003	0.09	0.079	0.011	0.0578	1
PUSL1	SSc	GERD	Prox	Prolif Basal	0.002	0.205	0.184	0.021	0.0579	1
SLC66A1	SSc	GERD	Prox	Prolif Basal	0.001	0.049	0.041	0.008	0.0579	1
CTCF	SSc	GERD	Prox	Prolif Basal	-0.021	0.436	0.433	0.003	0.058	1
MRPS21	SSc	GERD	Prox	Prolif Basal	-0.012	0.832	0.828	0.004	0.058	1
SLC30A4	SSc	GERD	Prox	Prolif Basal	0.002	0.027	0.021	0.006	0.058	1
FUT3	SSc	GERD	Prox	Prolif Basal	-0.002	0.011	0.014	-0.003	0.058	1
MFSD14C	SSc	GERD	Prox	Prolif Basal	0.001	0.178	0.159	0.019	0.0581	1
TMEM35A	SSc	GERD	Prox	Prolif Basal	-0.005	0.013	0.018	-0.005	0.0581	1
SMIM2-AS1	SSc	GERD	Prox	Prolif Basal	0.003	0.024	0.019	0.005	0.0581	1
RND1	SSc	GERD	Prox	Prolif Basal	-0.004	0.011	0.015	-0.004	0.0582	1
DHX33	SSc	GERD	Prox	Prolif Basal	0.005	0.135	0.12	0.015	0.0583	1
MBTPS1	SSc	GERD	Prox	Prolif Basal	0.004	0.288	0.26	0.028	0.0585	1
PPP2R5E	SSc	GERD	Prox	Prolif Basal	-0.021	0.354	0.356	-0.002	0.0585	1
FAM8A1	SSc	GERD	Prox	Prolif Basal	0.002	0.082	0.072	0.01	0.0585	1
TASOR2	SSc	GERD	Prox	Prolif Basal	0.01	0.243	0.225	0.018	0.0585	1
SP1	SSc	GERD	Prox	Prolif Basal	0.006	0.253	0.23	0.023	0.0585	1
LSM4	SSc	GERD	Prox	Prolif Basal	-0.01	0.8	0.784	0.016	0.0585	1
B4GALT4	SSc	GERD	Prox	Prolif Basal	0	0.101	0.088	0.013	0.0588	1
SELENOI	SSc	GERD	Prox	Prolif Basal	0.007	0.18	0.163	0.017	0.0588	1
LDB1	SSc	GERD	Prox	Prolif Basal	0.002	0.156	0.139	0.017	0.0588	1
WDR11	SSc	GERD	Prox	Prolif Basal	0.003	0.154	0.138	0.016	0.059	1
PSMD5	SSc	GERD	Prox	Prolif Basal	0.001	0.196	0.175	0.021	0.059	1
EEF1AKNMT	SSc	GERD	Prox	Prolif Basal	0.002	0.125	0.111	0.014	0.059	1
RUSC1	SSc	GERD	Prox	Prolif Basal	0.007	0.287	0.263	0.024	0.0591	1
HEATR6	SSc	GERD	Prox	Prolif Basal	-0.001	0.097	0.084	0.013	0.0591	1
ZBTB25	SSc	GERD	Prox	Prolif Basal	0.004	0.1	0.088	0.012	0.0592	1
CDR2	SSc	GERD	Prox	Prolif Basal	0.003	0.062	0.053	0.009	0.0592	1
TRAPPC6B	SSc	GERD	Prox	Prolif Basal	-0.017	0.115	0.125	-0.01	0.0592	1
HIBCH	SSc	GERD	Prox	Prolif Basal	0.015	0.51	0.475	0.035	0.0594	1
FBXO31	SSc	GERD	Prox	Prolif Basal	0.002	0.043	0.035	0.008	0.0595	1
DDX49	SSc	GERD	Prox	Prolif Basal	0.008	0.339	0.311	0.028	0.0595	1
TMEM250	SSc	GERD	Prox	Prolif Basal	-0.001	0.191	0.171	0.02	0.0596	1
ORC4	SSc	GERD	Prox	Prolif Basal	0.004	0.259	0.235	0.024	0.0598	1
UTP6	SSc	GERD	Prox	Prolif Basal	0.006	0.299	0.273	0.026	0.0598	1
SLC2A10	SSc	GERD	Prox	Prolif Basal	0.002	0.028	0.022	0.006	0.0598	1
PLAAT1	SSc	GERD	Prox	Prolif Basal	-0.015	0.088	0.097	-0.009	0.0598	1
CLCC1	SSc	GERD	Prox	Prolif Basal	0.002	0.141	0.126	0.015	0.0599	1
ATXN3	SSc	GERD	Prox	Prolif Basal	0.005	0.273	0.248	0.025	0.0599	1
MCM7	SSc	GERD	Prox	Prolif Basal	0.015	0.558	0.529	0.029	0.06	1
DBNDD2	SSc	GERD	Prox	Prolif Basal	0.012	0.418	0.388	0.03	0.0602	1
PFKP	SSc	GERD	Prox	Prolif Basal	0.003	0.205	0.186	0.019	0.0602	1
CASC2	SSc	GERD	Prox	Prolif Basal	0.003	0.025	0.02	0.005	0.0602	1
PARN	SSc	GERD	Prox	Prolif Basal	0.002	0.184	0.165	0.019	0.0603	1
PCLAF	SSc	GERD	Prox	Prolif Basal	-0.022	0.699	0.7	-0.001	0.0603	1
CPNE7	SSc	GERD	Prox	Prolif Basal	0.003	0.019	0.014	0.005	0.0604	1
XPNPEP1	SSc	GERD	Prox	Prolif Basal	0	0.153	0.136	0.017	0.0604	1
TRAIP	SSc	GERD	Prox	Prolif Basal	0.002	0.093	0.081	0.012	0.0604	1
RIC3	SSc	GERD	Prox	Prolif Basal	-0.022	0.174	0.183	-0.009	0.0605	1
C5orf66	SSc	GERD	Prox	Prolif Basal	0.003	0.032	0.026	0.006	0.0605	1
ACVR2A	SSc	GERD	Prox	Prolif Basal	0.004	0.08	0.07	0.01	0.0605	1
SLC45A4	SSc	GERD	Prox	Prolif Basal	0.002	0.028	0.022	0.006	0.0605	1
RNF144B	SSc	GERD	Prox	Prolif Basal	0.004	0.064	0.055	0.009	0.0605	1
ZC3H14	SSc	GERD	Prox	Prolif Basal	-0.026	0.304	0.302	0.002	0.0605	1
AKAP13	SSc	GERD	Prox	Prolif Basal	-0.023	0.246	0.252	-0.006	0.0606	1
COQ8B	SSc	GERD	Prox	Prolif Basal	0.003	0.13	0.116	0.014	0.0607	1
PALMD	SSc	GERD	Prox	Prolif Basal	0.006	0.376	0.342	0.034	0.0608	1
KCP	SSc	GERD	Prox	Prolif Basal	0.002	0.04	0.033	0.007	0.0608	1
RAB9A	SSc	GERD	Prox	Prolif Basal	0.007	0.322	0.295	0.027	0.0609	1
WDR73	SSc	GERD	Prox	Prolif Basal	-0.021	0.155	0.163	-0.008	0.0609	1
ANKRD65	SSc	GERD	Prox	Prolif Basal	-0.019	0.154	0.163	-0.009	0.061	1
SLC12A8	SSc	GERD	Prox	Prolif Basal	0.004	0.037	0.03	0.007	0.0611	1
VPS13A	SSc	GERD	Prox	Prolif Basal	0.003	0.202	0.183	0.019	0.0612	1
FDX2	SSc	GERD	Prox	Prolif Basal	0.002	0.211	0.19	0.021	0.0613	1
FOXP2	SSc	GERD	Prox	Prolif Basal	-0.02	0.159	0.168	-0.009	0.0613	1
AC004130.2	SSc	GERD	Prox	Prolif Basal	0.003	0.081	0.071	0.01	0.0614	1
NDUFB8	SSc	GERD	Prox	Prolif Basal	-0.013	0.851	0.85	0.001	0.0615	1
LIPA	SSc	GERD	Prox	Prolif Basal	0.006	0.205	0.187	0.018	0.0615	1
LRRC37B	SSc	GERD	Prox	Prolif Basal	0.002	0.029	0.023	0.006	0.0616	1
AC005696.1	SSc	GERD	Prox	Prolif Basal	0.002	0.019	0.014	0.005	0.0616	1
AC067852.5	SSc	GERD	Prox	Prolif Basal	-0.004	0.013	0.018	-0.005	0.0616	1
ZNF664	SSc	GERD	Prox	Prolif Basal	0.003	0.123	0.109	0.014	0.0617	1
RDH11	SSc	GERD	Prox	Prolif Basal	-0.022	0.215	0.222	-0.007	0.0617	1
PANK4	SSc	GERD	Prox	Prolif Basal	0.001	0.039	0.032	0.007	0.0618	1
IDH1-AS1	SSc	GERD	Prox	Prolif Basal	0.001	0.021	0.016	0.005	0.0618	1
GABPB1	SSc	GERD	Prox	Prolif Basal	0.001	0.104	0.092	0.012	0.0618	1
GNG7	SSc	GERD	Prox	Prolif Basal	-0.006	0.011	0.014	-0.003	0.0618	1
BLVRA	SSc	GERD	Prox	Prolif Basal	0.009	0.377	0.346	0.031	0.0619	1
LINC00963	SSc	GERD	Prox	Prolif Basal	0.002	0.139	0.124	0.015	0.0619	1
NABP1	SSc	GERD	Prox	Prolif Basal	-0.015	0.102	0.111	-0.009	0.0619	1
ATMIN	SSc	GERD	Prox	Prolif Basal	0.001	0.185	0.165	0.02	0.062	1
ACADVL	SSc	GERD	Prox	Prolif Basal	0.016	0.679	0.648	0.031	0.062	1
ZNF473	SSc	GERD	Prox	Prolif Basal	0.002	0.032	0.026	0.006	0.062	1
CTTN	SSc	GERD	Prox	Prolif Basal	0.012	0.464	0.427	0.037	0.0621	1
FICD	SSc	GERD	Prox	Prolif Basal	0.002	0.017	0.012	0.005	0.0621	1
VPS33A	SSc	GERD	Prox	Prolif Basal	0.004	0.091	0.08	0.011	0.0621	1
LDHD	SSc	GERD	Prox	Prolif Basal	-0.005	0.011	0.015	-0.004	0.0621	1
BEST1	SSc	GERD	Prox	Prolif Basal	-0.007	0.019	0.024	-0.005	0.0622	1
NPHP4	SSc	GERD	Prox	Prolif Basal	0.002	0.022	0.017	0.005	0.0624	1
TNFRSF19	SSc	GERD	Prox	Prolif Basal	0.003	0.04	0.033	0.007	0.0626	1
RAC3	SSc	GERD	Prox	Prolif Basal	0.003	0.13	0.116	0.014	0.0626	1
UBAC2	SSc	GERD	Prox	Prolif Basal	0.008	0.351	0.321	0.03	0.0626	1
PPHLN1	SSc	GERD	Prox	Prolif Basal	0.009	0.48	0.44	0.04	0.0627	1
MPLKIP	SSc	GERD	Prox	Prolif Basal	0.015	0.581	0.54	0.041	0.0627	1
ZNF606	SSc	GERD	Prox	Prolif Basal	0.003	0.028	0.022	0.006	0.0627	1
GLRX	SSc	GERD	Prox	Prolif Basal	0.002	0.049	0.041	0.008	0.0627	1
PLK1	SSc	GERD	Prox	Prolif Basal	0.013	0.185	0.171	0.014	0.0628	1
INPP5K	SSc	GERD	Prox	Prolif Basal	0.003	0.104	0.092	0.012	0.0629	1
KIF1C	SSc	GERD	Prox	Prolif Basal	0	0.152	0.136	0.016	0.0629	1
RSRC2	SSc	GERD	Prox	Prolif Basal	0.016	0.739	0.719	0.02	0.0629	1
MRPS18A	SSc	GERD	Prox	Prolif Basal	0.004	0.308	0.279	0.029	0.0629	1
PDE4B	SSc	GERD	Prox	Prolif Basal	-0.005	0.011	0.015	-0.004	0.0629	1
ARHGAP11A	SSc	GERD	Prox	Prolif Basal	0.007	0.223	0.204	0.019	0.0629	1
MAP3K21	SSc	GERD	Prox	Prolif Basal	0.003	0.048	0.041	0.007	0.0629	1
MEGF6	SSc	GERD	Prox	Prolif Basal	0.002	0.116	0.103	0.013	0.063	1
XPNPEP3	SSc	GERD	Prox	Prolif Basal	0.003	0.126	0.112	0.014	0.063	1
YY1AP1	SSc	GERD	Prox	Prolif Basal	0.004	0.161	0.144	0.017	0.063	1
NME3	SSc	GERD	Prox	Prolif Basal	0.014	0.662	0.63	0.032	0.0632	1
RABIF	SSc	GERD	Prox	Prolif Basal	0.003	0.183	0.164	0.019	0.0632	1
COMMD3	SSc	GERD	Prox	Prolif Basal	0.012	0.548	0.508	0.04	0.0632	1
PI4K2A	SSc	GERD	Prox	Prolif Basal	0.003	0.053	0.045	0.008	0.0633	1
IQCA1	SSc	GERD	Prox	Prolif Basal	-0.014	0.069	0.077	-0.008	0.0634	1
PTPN20	SSc	GERD	Prox	Prolif Basal	-0.004	0.025	0.031	-0.006	0.0635	1
HSPBP1	SSc	GERD	Prox	Prolif Basal	0.003	0.222	0.2	0.022	0.0635	1
CHD3	SSc	GERD	Prox	Prolif Basal	0.009	0.371	0.343	0.028	0.0636	1
SAE1	SSc	GERD	Prox	Prolif Basal	0.009	0.354	0.327	0.027	0.0636	1
CRTC3	SSc	GERD	Prox	Prolif Basal	0.003	0.087	0.076	0.011	0.0636	1
PRR14L	SSc	GERD	Prox	Prolif Basal	0.003	0.18	0.163	0.017	0.0637	1
CLBA1	SSc	GERD	Prox	Prolif Basal	0.002	0.026	0.021	0.005	0.0638	1
RAB30-DT	SSc	GERD	Prox	Prolif Basal	0.003	0.147	0.132	0.015	0.0638	1
SLC44A5	SSc	GERD	Prox	Prolif Basal	0.004	0.022	0.017	0.005	0.0638	1
CTTNBP2	SSc	GERD	Prox	Prolif Basal	-0.018	0.078	0.086	-0.008	0.0638	1
PLA2G12A	SSc	GERD	Prox	Prolif Basal	0.006	0.361	0.329	0.032	0.0638	1
ZNF585A	SSc	GERD	Prox	Prolif Basal	0.002	0.164	0.147	0.017	0.064	1
NUP62	SSc	GERD	Prox	Prolif Basal	0.005	0.292	0.266	0.026	0.064	1
SPACA9	SSc	GERD	Prox	Prolif Basal	-0.001	0.061	0.052	0.009	0.064	1
MARVELD2	SSc	GERD	Prox	Prolif Basal	0.002	0.13	0.115	0.015	0.0642	1
PPFIA3	SSc	GERD	Prox	Prolif Basal	0	0.07	0.06	0.01	0.0642	1
ZNF589	SSc	GERD	Prox	Prolif Basal	0.002	0.033	0.027	0.006	0.0642	1
SPHK1	SSc	GERD	Prox	Prolif Basal	0.002	0.042	0.035	0.007	0.0642	1
CCNT2	SSc	GERD	Prox	Prolif Basal	0.002	0.163	0.146	0.017	0.0643	1
PAK2	SSc	GERD	Prox	Prolif Basal	-0.018	0.592	0.582	0.01	0.0643	1
PVR	SSc	GERD	Prox	Prolif Basal	0.003	0.044	0.037	0.007	0.0643	1
ZZEF1	SSc	GERD	Prox	Prolif Basal	0.003	0.076	0.066	0.01	0.0644	1
COA6-AS1	SSc	GERD	Prox	Prolif Basal	0.004	0.048	0.04	0.008	0.0645	1
ANXA11	SSc	GERD	Prox	Prolif Basal	0.015	0.648	0.605	0.043	0.0645	1
ITPA	SSc	GERD	Prox	Prolif Basal	0.016	0.591	0.556	0.035	0.0646	1
MRPL4	SSc	GERD	Prox	Prolif Basal	0.015	0.655	0.633	0.022	0.0647	1
VEZF1	SSc	GERD	Prox	Prolif Basal	0.003	0.272	0.247	0.025	0.0647	1
ANKRD10	SSc	GERD	Prox	Prolif Basal	0.001	0.284	0.255	0.029	0.0647	1
GOLPH3	SSc	GERD	Prox	Prolif Basal	0.002	0.211	0.19	0.021	0.0648	1
USP3-AS1	SSc	GERD	Prox	Prolif Basal	0.004	0.016	0.012	0.004	0.0648	1
FAM219A	SSc	GERD	Prox	Prolif Basal	0.003	0.016	0.012	0.004	0.0648	1
PHYH	SSc	GERD	Prox	Prolif Basal	-0.018	0.143	0.152	-0.009	0.0649	1
CEP97	SSc	GERD	Prox	Prolif Basal	-0.015	0.109	0.118	-0.009	0.065	1
TMEM40	SSc	GERD	Prox	Prolif Basal	-0.02	0.245	0.251	-0.006	0.065	1
CD2AP	SSc	GERD	Prox	Prolif Basal	0.008	0.372	0.341	0.031	0.0651	1
SKIL	SSc	GERD	Prox	Prolif Basal	-0.014	0.078	0.086	-0.008	0.0653	1
UQCRB	SSc	GERD	Prox	Prolif Basal	0.009	0.994	0.993	0.001	0.0653	1
LMTK2	SSc	GERD	Prox	Prolif Basal	0.002	0.063	0.054	0.009	0.0654	1
PHKA1	SSc	GERD	Prox	Prolif Basal	0.002	0.035	0.028	0.007	0.0655	1
TMCO3	SSc	GERD	Prox	Prolif Basal	0.001	0.167	0.149	0.018	0.0655	1
CDK5R1	SSc	GERD	Prox	Prolif Basal	0.003	0.031	0.025	0.006	0.0655	1
CARD8-AS1	SSc	GERD	Prox	Prolif Basal	-0.006	0.02	0.025	-0.005	0.0657	1
CCDC159	SSc	GERD	Prox	Prolif Basal	0.002	0.043	0.036	0.007	0.0657	1
DR1	SSc	GERD	Prox	Prolif Basal	0.007	0.38	0.347	0.033	0.0658	1
PARVA	SSc	GERD	Prox	Prolif Basal	0.004	0.25	0.227	0.023	0.0659	1
ENTPD6	SSc	GERD	Prox	Prolif Basal	0.003	0.074	0.064	0.01	0.0659	1
FDXR	SSc	GERD	Prox	Prolif Basal	-0.02	0.401	0.403	-0.002	0.0659	1
RABGGTB	SSc	GERD	Prox	Prolif Basal	0.008	0.36	0.33	0.03	0.066	1
CYB5RL	SSc	GERD	Prox	Prolif Basal	0.002	0.043	0.036	0.007	0.066	1
TBC1D12	SSc	GERD	Prox	Prolif Basal	0.001	0.064	0.055	0.009	0.066	1
NSD1	SSc	GERD	Prox	Prolif Basal	-0.023	0.299	0.302	-0.003	0.0661	1
ADAD2	SSc	GERD	Prox	Prolif Basal	0.003	0.074	0.064	0.01	0.0663	1
C7orf31	SSc	GERD	Prox	Prolif Basal	-0.005	0.02	0.025	-0.005	0.0665	1
CBLC	SSc	GERD	Prox	Prolif Basal	0.001	0.182	0.163	0.019	0.0665	1
ASCL2	SSc	GERD	Prox	Prolif Basal	-0.023	0.194	0.201	-0.007	0.0665	1
APOBEC3C	SSc	GERD	Prox	Prolif Basal	0.007	0.367	0.336	0.031	0.0665	1
TAF4B	SSc	GERD	Prox	Prolif Basal	0.001	0.094	0.082	0.012	0.0666	1
ADAT2	SSc	GERD	Prox	Prolif Basal	0.002	0.098	0.087	0.011	0.0667	1
AKT1S1	SSc	GERD	Prox	Prolif Basal	0.001	0.197	0.177	0.02	0.0667	1
METTL17	SSc	GERD	Prox	Prolif Basal	0.004	0.213	0.193	0.02	0.0667	1
INO80D	SSc	GERD	Prox	Prolif Basal	-0.02	0.177	0.186	-0.009	0.0668	1
CMYA5	SSc	GERD	Prox	Prolif Basal	0.003	0.032	0.026	0.006	0.0669	1
SGO1	SSc	GERD	Prox	Prolif Basal	0.007	0.318	0.293	0.025	0.067	1
RNF7	SSc	GERD	Prox	Prolif Basal	-0.011	0.87	0.864	0.006	0.067	1
MYLK-AS1	SSc	GERD	Prox	Prolif Basal	0.004	0.038	0.031	0.007	0.067	1
SMARCA1	SSc	GERD	Prox	Prolif Basal	0.01	0.188	0.172	0.016	0.067	1
CUTC	SSc	GERD	Prox	Prolif Basal	0	0.151	0.134	0.017	0.0671	1
MRPS23	SSc	GERD	Prox	Prolif Basal	0.012	0.498	0.465	0.033	0.0672	1
CNNM1	SSc	GERD	Prox	Prolif Basal	0.003	0.026	0.02	0.006	0.0673	1
ZNF700	SSc	GERD	Prox	Prolif Basal	0.003	0.061	0.052	0.009	0.0674	1
EPC2	SSc	GERD	Prox	Prolif Basal	-0.001	0.17	0.152	0.018	0.0674	1
TCEANC2	SSc	GERD	Prox	Prolif Basal	0.002	0.087	0.076	0.011	0.0674	1
RFX5	SSc	GERD	Prox	Prolif Basal	0.003	0.072	0.062	0.01	0.0675	1
VTA1	SSc	GERD	Prox	Prolif Basal	-0.023	0.307	0.309	-0.002	0.0675	1
ASTE1	SSc	GERD	Prox	Prolif Basal	0.001	0.06	0.051	0.009	0.0676	1
IL1R1	SSc	GERD	Prox	Prolif Basal	0.001	0.106	0.093	0.013	0.0676	1
KDM2B	SSc	GERD	Prox	Prolif Basal	0.003	0.073	0.063	0.01	0.0677	1
ANAPC15	SSc	GERD	Prox	Prolif Basal	0.014	0.561	0.52	0.041	0.0677	1
TADA3	SSc	GERD	Prox	Prolif Basal	-0.023	0.351	0.35	0.001	0.0678	1
PSMD6-AS2	SSc	GERD	Prox	Prolif Basal	-0.004	0.011	0.015	-0.004	0.0678	1
HINT3	SSc	GERD	Prox	Prolif Basal	0.001	0.165	0.148	0.017	0.0679	1
AMMECR1	SSc	GERD	Prox	Prolif Basal	0	0.095	0.083	0.012	0.068	1
SMG1	SSc	GERD	Prox	Prolif Basal	0.009	0.355	0.324	0.031	0.0681	1
TOPORS	SSc	GERD	Prox	Prolif Basal	-0.017	0.284	0.293	-0.009	0.0682	1
FLAD1	SSc	GERD	Prox	Prolif Basal	0.002	0.202	0.182	0.02	0.0682	1
TSGA10	SSc	GERD	Prox	Prolif Basal	0.004	0.089	0.079	0.01	0.0683	1
NEO1	SSc	GERD	Prox	Prolif Basal	0.001	0.15	0.134	0.016	0.0684	1
BBS9	SSc	GERD	Prox	Prolif Basal	0.003	0.05	0.042	0.008	0.0685	1
TRIM24	SSc	GERD	Prox	Prolif Basal	-0.019	0.192	0.2	-0.008	0.0685	1
AC010969.2	SSc	GERD	Prox	Prolif Basal	0.004	0.044	0.037	0.007	0.0685	1
TSPAN33	SSc	GERD	Prox	Prolif Basal	0.002	0.04	0.034	0.006	0.0686	1
EFNA3	SSc	GERD	Prox	Prolif Basal	-0.017	0.071	0.078	-0.007	0.0686	1
WAPL	SSc	GERD	Prox	Prolif Basal	-0.021	0.295	0.3	-0.005	0.0686	1
ALKBH6	SSc	GERD	Prox	Prolif Basal	0.001	0.061	0.052	0.009	0.0686	1
MIA3	SSc	GERD	Prox	Prolif Basal	-0.023	0.262	0.266	-0.004	0.0687	1
BRD4	SSc	GERD	Prox	Prolif Basal	0.01	0.441	0.409	0.032	0.069	1
UBXN2A	SSc	GERD	Prox	Prolif Basal	0.004	0.247	0.224	0.023	0.069	1
AL512274.1	SSc	GERD	Prox	Prolif Basal	-0.006	0.022	0.027	-0.005	0.069	1
MRPL40	SSc	GERD	Prox	Prolif Basal	0.017	0.651	0.615	0.036	0.069	1
CLDND1	SSc	GERD	Prox	Prolif Basal	0.006	0.365	0.332	0.033	0.0691	1
MDN1	SSc	GERD	Prox	Prolif Basal	0.003	0.122	0.108	0.014	0.0692	1
CCDC122	SSc	GERD	Prox	Prolif Basal	0.003	0.097	0.086	0.011	0.0693	1
AKR1C3	SSc	GERD	Prox	Prolif Basal	-0.032	0.287	0.292	-0.005	0.0693	1
MEX3C	SSc	GERD	Prox	Prolif Basal	0.006	0.097	0.086	0.011	0.0693	1
VAMP5	SSc	GERD	Prox	Prolif Basal	0.007	0.427	0.39	0.037	0.0694	1
CBX7	SSc	GERD	Prox	Prolif Basal	-0.008	0.046	0.053	-0.007	0.0694	1
CD44	SSc	GERD	Prox	Prolif Basal	0.017	0.755	0.73	0.025	0.0695	1
HIST1H2BN	SSc	GERD	Prox	Prolif Basal	0.002	0.052	0.044	0.008	0.0695	1
FAM20B	SSc	GERD	Prox	Prolif Basal	0.003	0.117	0.104	0.013	0.0695	1
TMEM168	SSc	GERD	Prox	Prolif Basal	0.004	0.206	0.188	0.018	0.0696	1
DUSP19	SSc	GERD	Prox	Prolif Basal	0.003	0.036	0.03	0.006	0.0696	1
BCL2L12	SSc	GERD	Prox	Prolif Basal	0.005	0.33	0.3	0.03	0.0697	1
AGTRAP	SSc	GERD	Prox	Prolif Basal	0.01	0.496	0.454	0.042	0.0697	1
EGFL7	SSc	GERD	Prox	Prolif Basal	0.001	0.028	0.022	0.006	0.0697	1
ETHE1	SSc	GERD	Prox	Prolif Basal	-0.019	0.573	0.566	0.007	0.0698	1
CDK11A	SSc	GERD	Prox	Prolif Basal	0.003	0.143	0.129	0.014	0.0698	1
IBA57	SSc	GERD	Prox	Prolif Basal	0.004	0.07	0.061	0.009	0.0698	1
HSPB8	SSc	GERD	Prox	Prolif Basal	0.004	0.074	0.065	0.009	0.0698	1
AC104162.2	SSc	GERD	Prox	Prolif Basal	-0.004	0.015	0.019	-0.004	0.07	1
AC010913.1	SSc	GERD	Prox	Prolif Basal	0.004	0.015	0.011	0.004	0.07	1
STXBP6	SSc	GERD	Prox	Prolif Basal	0.002	0.267	0.243	0.024	0.0704	1
ATAD3A	SSc	GERD	Prox	Prolif Basal	0.002	0.219	0.197	0.022	0.0704	1
SPARC	SSc	GERD	Prox	Prolif Basal	0.006	0.178	0.162	0.016	0.0704	1
RUFY2	SSc	GERD	Prox	Prolif Basal	-0.02	0.164	0.172	-0.008	0.0705	1
ZNF771	SSc	GERD	Prox	Prolif Basal	-0.016	0.104	0.113	-0.009	0.0705	1
INCENP	SSc	GERD	Prox	Prolif Basal	0.006	0.146	0.133	0.013	0.0705	1
SLC35E2B	SSc	GERD	Prox	Prolif Basal	-0.009	0.046	0.053	-0.007	0.0705	1
RFX7	SSc	GERD	Prox	Prolif Basal	0.004	0.121	0.108	0.013	0.0706	1
EXO5	SSc	GERD	Prox	Prolif Basal	0.002	0.052	0.044	0.008	0.0707	1
CYTOR	SSc	GERD	Prox	Prolif Basal	0.004	0.091	0.081	0.01	0.0708	1
AGTPBP1	SSc	GERD	Prox	Prolif Basal	0.002	0.095	0.084	0.011	0.0708	1
POC5	SSc	GERD	Prox	Prolif Basal	-0.016	0.095	0.103	-0.008	0.0709	1
AC245297.3	SSc	GERD	Prox	Prolif Basal	0.007	0.12	0.109	0.011	0.0709	1
FAM120A	SSc	GERD	Prox	Prolif Basal	0.012	0.459	0.426	0.033	0.071	1
PRR19	SSc	GERD	Prox	Prolif Basal	0.001	0.017	0.012	0.005	0.071	1
PLEKHA5	SSc	GERD	Prox	Prolif Basal	-0.02	0.203	0.21	-0.007	0.0711	1
RARA-AS1	SSc	GERD	Prox	Prolif Basal	0.001	0.015	0.011	0.004	0.0711	1
TMC4	SSc	GERD	Prox	Prolif Basal	0.002	0.074	0.064	0.01	0.0711	1
AC108860.2	SSc	GERD	Prox	Prolif Basal	0.003	0.02	0.016	0.004	0.0711	1
CA3-AS1	SSc	GERD	Prox	Prolif Basal	0.002	0.042	0.035	0.007	0.0713	1
ZNF335	SSc	GERD	Prox	Prolif Basal	0.005	0.081	0.071	0.01	0.0715	1
UBE3A	SSc	GERD	Prox	Prolif Basal	-0.023	0.44	0.432	0.008	0.0716	1
ARHGEF39	SSc	GERD	Prox	Prolif Basal	0.004	0.124	0.111	0.013	0.0717	1
PELP1	SSc	GERD	Prox	Prolif Basal	0.006	0.211	0.193	0.018	0.0717	1
RAB11A	SSc	GERD	Prox	Prolif Basal	0.015	0.636	0.597	0.039	0.0718	1
CXCL14	SSc	GERD	Prox	Prolif Basal	-0.04	0.616	0.629	-0.013	0.0718	1
RDH14	SSc	GERD	Prox	Prolif Basal	0.003	0.3	0.271	0.029	0.0718	1
RABL3	SSc	GERD	Prox	Prolif Basal	-0.016	0.152	0.161	-0.009	0.0718	1
NLGN2	SSc	GERD	Prox	Prolif Basal	0.001	0.015	0.011	0.004	0.0719	1
KIAA0753	SSc	GERD	Prox	Prolif Basal	-0.011	0.042	0.049	-0.007	0.0719	1
STAM	SSc	GERD	Prox	Prolif Basal	-0.017	0.217	0.224	-0.007	0.0721	1
C12orf4	SSc	GERD	Prox	Prolif Basal	0.001	0.078	0.068	0.01	0.0722	1
EPS15L1	SSc	GERD	Prox	Prolif Basal	0.001	0.095	0.083	0.012	0.0722	1
ZNF142	SSc	GERD	Prox	Prolif Basal	0.002	0.046	0.038	0.008	0.0723	1
DLX3	SSc	GERD	Prox	Prolif Basal	-0.006	0.031	0.037	-0.006	0.0723	1
TRIM13	SSc	GERD	Prox	Prolif Basal	-0.02	0.2	0.208	-0.008	0.0726	1
ZNF787	SSc	GERD	Prox	Prolif Basal	-0.022	0.214	0.221	-0.007	0.0726	1
PHTF2	SSc	GERD	Prox	Prolif Basal	0.002	0.144	0.129	0.015	0.0726	1
CLSPN	SSc	GERD	Prox	Prolif Basal	0.01	0.281	0.26	0.021	0.0727	1
SRSF2	SSc	GERD	Prox	Prolif Basal	-0.011	0.826	0.821	0.005	0.0727	1
CCDC28B	SSc	GERD	Prox	Prolif Basal	-0.011	0.052	0.059	-0.007	0.0728	1
RNF168	SSc	GERD	Prox	Prolif Basal	0.011	0.357	0.332	0.025	0.0728	1
BRPF1	SSc	GERD	Prox	Prolif Basal	0.002	0.058	0.049	0.009	0.0728	1
ELAC2	SSc	GERD	Prox	Prolif Basal	0.001	0.187	0.168	0.019	0.0728	1
EEF1AKMT2	SSc	GERD	Prox	Prolif Basal	0.007	0.278	0.255	0.023	0.0728	1
ZNF512	SSc	GERD	Prox	Prolif Basal	0.004	0.053	0.046	0.007	0.0728	1
VOPP1	SSc	GERD	Prox	Prolif Basal	0.001	0.11	0.098	0.012	0.0728	1
FBXW2	SSc	GERD	Prox	Prolif Basal	0.001	0.218	0.197	0.021	0.0729	1
TMED2	SSc	GERD	Prox	Prolif Basal	-0.014	0.69	0.679	0.011	0.0729	1
AK6	SSc	GERD	Prox	Prolif Basal	0.01	0.388	0.358	0.03	0.073	1
ZNF205	SSc	GERD	Prox	Prolif Basal	-0.002	0.119	0.105	0.014	0.073	1
MYPOP	SSc	GERD	Prox	Prolif Basal	0	0.068	0.059	0.009	0.073	1
STARD4	SSc	GERD	Prox	Prolif Basal	-0.013	0.082	0.091	-0.009	0.073	1
DOCK8	SSc	GERD	Prox	Prolif Basal	-0.018	0.107	0.115	-0.008	0.0731	1
JDP2	SSc	GERD	Prox	Prolif Basal	0.001	0.299	0.27	0.029	0.0732	1
KDELR2	SSc	GERD	Prox	Prolif Basal	0.014	0.645	0.608	0.037	0.0732	1
RAB5C	SSc	GERD	Prox	Prolif Basal	0.011	0.513	0.48	0.033	0.0733	1
CTDSP1	SSc	GERD	Prox	Prolif Basal	0.004	0.276	0.25	0.026	0.0735	1
AC008966.1	SSc	GERD	Prox	Prolif Basal	0.003	0.026	0.02	0.006	0.0735	1
ATXN7L3B	SSc	GERD	Prox	Prolif Basal	-0.022	0.378	0.379	-0.001	0.0736	1
AC027097.2	SSc	GERD	Prox	Prolif Basal	-0.006	0.019	0.024	-0.005	0.0736	1
AC007114.2	SSc	GERD	Prox	Prolif Basal	0.003	0.037	0.031	0.006	0.0737	1
PSMD7	SSc	GERD	Prox	Prolif Basal	0.015	0.687	0.654	0.033	0.0737	1
TNKS	SSc	GERD	Prox	Prolif Basal	0.003	0.12	0.107	0.013	0.0737	1
AL592295.5	SSc	GERD	Prox	Prolif Basal	-0.007	0.032	0.038	-0.006	0.0737	1
ZNF599	SSc	GERD	Prox	Prolif Basal	-0.001	0.07	0.06	0.01	0.0737	1
AMACR	SSc	GERD	Prox	Prolif Basal	0.001	0.125	0.112	0.013	0.0737	1
MKRN1	SSc	GERD	Prox	Prolif Basal	0.006	0.319	0.292	0.027	0.0739	1
ZFYVE26	SSc	GERD	Prox	Prolif Basal	0.002	0.031	0.025	0.006	0.0739	1
CRACR2B	SSc	GERD	Prox	Prolif Basal	-0.009	0.031	0.037	-0.006	0.074	1
LMLN	SSc	GERD	Prox	Prolif Basal	-0.006	0.034	0.04	-0.006	0.074	1
PPP1R3B	SSc	GERD	Prox	Prolif Basal	0.002	0.016	0.012	0.004	0.074	1
CENPO	SSc	GERD	Prox	Prolif Basal	0.002	0.076	0.067	0.009	0.0741	1
ZNF658	SSc	GERD	Prox	Prolif Basal	0.002	0.092	0.081	0.011	0.0741	1
TICRR	SSc	GERD	Prox	Prolif Basal	0.003	0.089	0.079	0.01	0.0741	1
COIL	SSc	GERD	Prox	Prolif Basal	-0.024	0.312	0.312	0	0.0741	1
CEP55	SSc	GERD	Prox	Prolif Basal	0.01	0.285	0.266	0.019	0.0743	1
EIF5A	SSc	GERD	Prox	Prolif Basal	0.018	0.883	0.857	0.026	0.0743	1
PIK3R3	SSc	GERD	Prox	Prolif Basal	0.003	0.019	0.015	0.004	0.0744	1
IRAK4	SSc	GERD	Prox	Prolif Basal	-0.002	0.153	0.137	0.016	0.0745	1
LINC00900	SSc	GERD	Prox	Prolif Basal	-0.005	0.015	0.019	-0.004	0.0745	1
AL163051.1	SSc	GERD	Prox	Prolif Basal	0.004	0.024	0.019	0.005	0.0746	1
ECD	SSc	GERD	Prox	Prolif Basal	0	0.154	0.138	0.016	0.0746	1
CREB5	SSc	GERD	Prox	Prolif Basal	0.001	0.015	0.011	0.004	0.0747	1
BHLHE41	SSc	GERD	Prox	Prolif Basal	-0.004	0.109	0.095	0.014	0.0747	1
DKC1	SSc	GERD	Prox	Prolif Basal	0.014	0.518	0.485	0.033	0.0748	1
U62317.1	SSc	GERD	Prox	Prolif Basal	0.002	0.025	0.019	0.006	0.0748	1
CEP128	SSc	GERD	Prox	Prolif Basal	0.002	0.079	0.069	0.01	0.0748	1
CMTM6	SSc	GERD	Prox	Prolif Basal	-0.022	0.302	0.304	-0.002	0.0749	1
ZKSCAN4	SSc	GERD	Prox	Prolif Basal	0.001	0.048	0.04	0.008	0.0749	1
CCT5	SSc	GERD	Prox	Prolif Basal	0.016	0.802	0.776	0.026	0.075	1
FCHSD1	SSc	GERD	Prox	Prolif Basal	0.002	0.03	0.024	0.006	0.075	1
NAIP	SSc	GERD	Prox	Prolif Basal	0.003	0.038	0.031	0.007	0.075	1
FAM118B	SSc	GERD	Prox	Prolif Basal	0.001	0.036	0.03	0.006	0.0751	1
DDIAS	SSc	GERD	Prox	Prolif Basal	0.002	0.092	0.082	0.01	0.0752	1
MGRN1	SSc	GERD	Prox	Prolif Basal	0.003	0.071	0.062	0.009	0.0752	1
ZNRF3	SSc	GERD	Prox	Prolif Basal	0.004	0.091	0.08	0.011	0.0754	1
GCC2	SSc	GERD	Prox	Prolif Basal	0.007	0.339	0.312	0.027	0.0755	1
SLC44A3	SSc	GERD	Prox	Prolif Basal	0.003	0.017	0.012	0.005	0.0756	1
MAGT1	SSc	GERD	Prox	Prolif Basal	0.004	0.242	0.221	0.021	0.0756	1
PPIL2	SSc	GERD	Prox	Prolif Basal	0.001	0.122	0.108	0.014	0.0756	1
PQBP1	SSc	GERD	Prox	Prolif Basal	-0.02	0.518	0.506	0.012	0.0756	1
DNTTIP1	SSc	GERD	Prox	Prolif Basal	0.001	0.218	0.196	0.022	0.0757	1
AL450326.1	SSc	GERD	Prox	Prolif Basal	0.001	0.024	0.019	0.005	0.0758	1
TEC	SSc	GERD	Prox	Prolif Basal	0.002	0.022	0.017	0.005	0.0758	1
CTSH	SSc	GERD	Prox	Prolif Basal	0.013	0.602	0.566	0.036	0.076	1
SMIM8	SSc	GERD	Prox	Prolif Basal	0.003	0.154	0.139	0.015	0.0761	1
ERVK13-1	SSc	GERD	Prox	Prolif Basal	-0.008	0.032	0.038	-0.006	0.0762	1
MRPS27	SSc	GERD	Prox	Prolif Basal	-0.023	0.344	0.342	0.002	0.0763	1
DFFA	SSc	GERD	Prox	Prolif Basal	0.006	0.377	0.342	0.035	0.0763	1
PCMTD2	SSc	GERD	Prox	Prolif Basal	0.002	0.133	0.119	0.014	0.0764	1
KCNJ14	SSc	GERD	Prox	Prolif Basal	-0.005	0.011	0.015	-0.004	0.0764	1
CORT	SSc	GERD	Prox	Prolif Basal	-0.001	0.037	0.031	0.006	0.0764	1
GSDMD	SSc	GERD	Prox	Prolif Basal	0.005	0.403	0.365	0.038	0.0764	1
LIX1L	SSc	GERD	Prox	Prolif Basal	0.004	0.062	0.054	0.008	0.0765	1
BABAM1	SSc	GERD	Prox	Prolif Basal	0.009	0.393	0.362	0.031	0.0765	1
ERAP1	SSc	GERD	Prox	Prolif Basal	0.004	0.111	0.099	0.012	0.0765	1
COPA	SSc	GERD	Prox	Prolif Basal	0.005	0.294	0.268	0.026	0.0765	1
MANSC1	SSc	GERD	Prox	Prolif Basal	0.005	0.165	0.15	0.015	0.0765	1
ATP11A	SSc	GERD	Prox	Prolif Basal	0.003	0.073	0.063	0.01	0.0766	1
D2HGDH	SSc	GERD	Prox	Prolif Basal	0.005	0.242	0.22	0.022	0.0766	1
TNFRSF1A	SSc	GERD	Prox	Prolif Basal	0.01	0.483	0.446	0.037	0.0766	1
PRPF38B	SSc	GERD	Prox	Prolif Basal	-0.018	0.525	0.513	0.012	0.0766	1
KRT8	SSc	GERD	Prox	Prolif Basal	-0.016	0.77	0.763	0.007	0.0767	1
DEF6	SSc	GERD	Prox	Prolif Basal	-0.001	0.176	0.157	0.019	0.0768	1
ZNF195	SSc	GERD	Prox	Prolif Basal	-0.001	0.154	0.138	0.016	0.0768	1
DMRT2	SSc	GERD	Prox	Prolif Basal	-0.005	0.021	0.026	-0.005	0.0768	1
RAB11FIP4	SSc	GERD	Prox	Prolif Basal	0.002	0.046	0.039	0.007	0.0768	1
ZNF324B	SSc	GERD	Prox	Prolif Basal	0.002	0.019	0.015	0.004	0.0768	1
TMEM170A	SSc	GERD	Prox	Prolif Basal	0	0.247	0.222	0.025	0.0769	1
ABCC4	SSc	GERD	Prox	Prolif Basal	0.002	0.039	0.033	0.006	0.0771	1
KNTC1	SSc	GERD	Prox	Prolif Basal	0.003	0.142	0.128	0.014	0.0771	1
WDR4	SSc	GERD	Prox	Prolif Basal	0.001	0.122	0.109	0.013	0.0772	1
KIF9	SSc	GERD	Prox	Prolif Basal	0.001	0.159	0.143	0.016	0.0772	1
NT5DC2	SSc	GERD	Prox	Prolif Basal	0.01	0.501	0.46	0.041	0.0773	1
ACOT4	SSc	GERD	Prox	Prolif Basal	-0.009	0.039	0.045	-0.006	0.0773	1
LINC00641	SSc	GERD	Prox	Prolif Basal	-0.004	0.017	0.022	-0.005	0.0773	1
PEX5	SSc	GERD	Prox	Prolif Basal	0.003	0.066	0.057	0.009	0.0774	1
SUMO2	SSc	GERD	Prox	Prolif Basal	-0.006	0.994	0.993	0.001	0.0774	1
SFXN2	SSc	GERD	Prox	Prolif Basal	0.001	0.063	0.054	0.009	0.0774	1
PLEKHO1	SSc	GERD	Prox	Prolif Basal	0	0.055	0.047	0.008	0.0774	1
EPHX1	SSc	GERD	Prox	Prolif Basal	0.014	0.64	0.608	0.032	0.0775	1
TRMT10C	SSc	GERD	Prox	Prolif Basal	0.013	0.517	0.486	0.031	0.0775	1
PRXL2B	SSc	GERD	Prox	Prolif Basal	0	0.067	0.058	0.009	0.0775	1
TMEM220-AS1	SSc	GERD	Prox	Prolif Basal	0.002	0.019	0.015	0.004	0.0776	1
PDE12	SSc	GERD	Prox	Prolif Basal	0.002	0.145	0.131	0.014	0.0777	1
TTC1	SSc	GERD	Prox	Prolif Basal	0.012	0.522	0.488	0.034	0.0777	1
LINC02245	SSc	GERD	Prox	Prolif Basal	-0.014	0.052	0.058	-0.006	0.0777	1
PPIH	SSc	GERD	Prox	Prolif Basal	-0.016	0.573	0.571	0.002	0.0778	1
ZNF727	SSc	GERD	Prox	Prolif Basal	0.002	0.028	0.023	0.005	0.0779	1
TUBG2	SSc	GERD	Prox	Prolif Basal	0.002	0.044	0.037	0.007	0.078	1
ZKSCAN1	SSc	GERD	Prox	Prolif Basal	-0.022	0.362	0.363	-0.001	0.0781	1
NECTIN4	SSc	GERD	Prox	Prolif Basal	0.003	0.1	0.089	0.011	0.0781	1
HUWE1	SSc	GERD	Prox	Prolif Basal	0.012	0.404	0.375	0.029	0.0784	1
CEP170B	SSc	GERD	Prox	Prolif Basal	0	0.079	0.068	0.011	0.0785	1
TMEM117	SSc	GERD	Prox	Prolif Basal	0.002	0.043	0.036	0.007	0.0785	1
RIPK3	SSc	GERD	Prox	Prolif Basal	0.003	0.037	0.031	0.006	0.0785	1
KIFC3	SSc	GERD	Prox	Prolif Basal	0.001	0.023	0.018	0.005	0.0787	1
WNT2B	SSc	GERD	Prox	Prolif Basal	-0.015	0.101	0.109	-0.008	0.0787	1
POP7	SSc	GERD	Prox	Prolif Basal	0.012	0.521	0.484	0.037	0.0787	1
TSTD1	SSc	GERD	Prox	Prolif Basal	-0.01	0.885	0.879	0.006	0.0788	1
PRKAG2	SSc	GERD	Prox	Prolif Basal	-0.018	0.183	0.191	-0.008	0.0788	1
BCR	SSc	GERD	Prox	Prolif Basal	0.002	0.082	0.072	0.01	0.0788	1
RPUSD1	SSc	GERD	Prox	Prolif Basal	0	0.162	0.145	0.017	0.079	1
GPSM2	SSc	GERD	Prox	Prolif Basal	-0.023	0.484	0.481	0.003	0.079	1
SLC52A3	SSc	GERD	Prox	Prolif Basal	0.002	0.017	0.013	0.004	0.0791	1
MOB3B	SSc	GERD	Prox	Prolif Basal	0.003	0.2	0.181	0.019	0.0792	1
INTS5	SSc	GERD	Prox	Prolif Basal	-0.001	0.1	0.088	0.012	0.0793	1
G3BP1	SSc	GERD	Prox	Prolif Basal	-0.017	0.642	0.634	0.008	0.0793	1
EXT2	SSc	GERD	Prox	Prolif Basal	0.002	0.118	0.106	0.012	0.0793	1
CCN3	SSc	GERD	Prox	Prolif Basal	-0.009	0.029	0.034	-0.005	0.0793	1
KLHDC2	SSc	GERD	Prox	Prolif Basal	0.004	0.332	0.303	0.029	0.0794	1
CRYBG1	SSc	GERD	Prox	Prolif Basal	0.008	0.391	0.361	0.03	0.0794	1
G2E3	SSc	GERD	Prox	Prolif Basal	0.004	0.244	0.222	0.022	0.0795	1
AC005332.4	SSc	GERD	Prox	Prolif Basal	-0.004	0.014	0.018	-0.004	0.0796	1
HERC1	SSc	GERD	Prox	Prolif Basal	0.003	0.119	0.106	0.013	0.0797	1
TECPR1	SSc	GERD	Prox	Prolif Basal	0.001	0.023	0.018	0.005	0.0798	1
DOK4	SSc	GERD	Prox	Prolif Basal	-0.014	0.073	0.08	-0.007	0.0798	1
SEMA5A	SSc	GERD	Prox	Prolif Basal	0.003	0.158	0.143	0.015	0.0799	1
ADIRF-AS1	SSc	GERD	Prox	Prolif Basal	0.002	0.05	0.042	0.008	0.0799	1
MRPS15	SSc	GERD	Prox	Prolif Basal	0.017	0.721	0.683	0.038	0.08	1
NANOS1	SSc	GERD	Prox	Prolif Basal	0.003	0.015	0.011	0.004	0.08	1
LINC00640	SSc	GERD	Prox	Prolif Basal	-0.017	0.094	0.102	-0.008	0.08	1
LAMP1	SSc	GERD	Prox	Prolif Basal	0.013	0.592	0.552	0.04	0.0802	1
IL20RA	SSc	GERD	Prox	Prolif Basal	0.003	0.104	0.093	0.011	0.0802	1
BBS4	SSc	GERD	Prox	Prolif Basal	0.004	0.095	0.085	0.01	0.0802	1
HS3ST1	SSc	GERD	Prox	Prolif Basal	0.003	0.04	0.034	0.006	0.0803	1
POLR3GL	SSc	GERD	Prox	Prolif Basal	-0.023	0.301	0.303	-0.002	0.0803	1
AC124016.2	SSc	GERD	Prox	Prolif Basal	0.002	0.017	0.013	0.004	0.0803	1
METTL7A	SSc	GERD	Prox	Prolif Basal	-0.02	0.198	0.205	-0.007	0.0804	1
PPME1	SSc	GERD	Prox	Prolif Basal	0.002	0.301	0.273	0.028	0.0805	1
PPT2	SSc	GERD	Prox	Prolif Basal	0.003	0.036	0.029	0.007	0.0806	1
ZNF850	SSc	GERD	Prox	Prolif Basal	0.001	0.019	0.015	0.004	0.0806	1
EDEM3	SSc	GERD	Prox	Prolif Basal	-0.016	0.095	0.103	-0.008	0.0806	1
AC009237.14	SSc	GERD	Prox	Prolif Basal	0	0.019	0.014	0.005	0.0806	1
PSMA2	SSc	GERD	Prox	Prolif Basal	0.013	0.919	0.909	0.01	0.0806	1
SH2B2	SSc	GERD	Prox	Prolif Basal	-0.005	0.013	0.017	-0.004	0.0809	1
ANKRD27	SSc	GERD	Prox	Prolif Basal	0.003	0.049	0.042	0.007	0.0809	1
SVIL	SSc	GERD	Prox	Prolif Basal	0.016	0.601	0.567	0.034	0.0809	1
PLEKHG6	SSc	GERD	Prox	Prolif Basal	0.001	0.028	0.023	0.005	0.081	1
ALDH3B2	SSc	GERD	Prox	Prolif Basal	0.003	0.047	0.039	0.008	0.081	1
ZNF300	SSc	GERD	Prox	Prolif Basal	-0.009	0.046	0.053	-0.007	0.0812	1
ITPKA	SSc	GERD	Prox	Prolif Basal	0.002	0.021	0.016	0.005	0.0812	1
GID4	SSc	GERD	Prox	Prolif Basal	0.003	0.091	0.081	0.01	0.0812	1
SLC25A15	SSc	GERD	Prox	Prolif Basal	0.003	0.046	0.039	0.007	0.0814	1
ZNF677	SSc	GERD	Prox	Prolif Basal	0.003	0.104	0.093	0.011	0.0816	1
TPCN2	SSc	GERD	Prox	Prolif Basal	0.002	0.026	0.021	0.005	0.0816	1
ORC3	SSc	GERD	Prox	Prolif Basal	0.005	0.229	0.21	0.019	0.0816	1
BBS2	SSc	GERD	Prox	Prolif Basal	0.002	0.117	0.105	0.012	0.0817	1
PRTFDC1	SSc	GERD	Prox	Prolif Basal	-0.012	0.06	0.067	-0.007	0.0817	1
MRPL14	SSc	GERD	Prox	Prolif Basal	-0.011	0.736	0.717	0.019	0.0818	1
PAK1IP1	SSc	GERD	Prox	Prolif Basal	0.005	0.376	0.346	0.03	0.0819	1
PPP1R35	SSc	GERD	Prox	Prolif Basal	0.006	0.411	0.374	0.037	0.0819	1
ANKRD52	SSc	GERD	Prox	Prolif Basal	0	0.076	0.066	0.01	0.0821	1
ARL15	SSc	GERD	Prox	Prolif Basal	0.003	0.044	0.037	0.007	0.0823	1
PREPL	SSc	GERD	Prox	Prolif Basal	0.004	0.152	0.137	0.015	0.0824	1
ARV1	SSc	GERD	Prox	Prolif Basal	0.002	0.325	0.295	0.03	0.0824	1
UBP1	SSc	GERD	Prox	Prolif Basal	0.002	0.197	0.179	0.018	0.0824	1
PRKAA1	SSc	GERD	Prox	Prolif Basal	0.003	0.151	0.137	0.014	0.0825	1
PNPT1	SSc	GERD	Prox	Prolif Basal	0.006	0.227	0.208	0.019	0.0826	1
KDM4D	SSc	GERD	Prox	Prolif Basal	-0.004	0.021	0.025	-0.004	0.0827	1
AC142472.1	SSc	GERD	Prox	Prolif Basal	0.002	0.016	0.012	0.004	0.0827	1
HDAC8	SSc	GERD	Prox	Prolif Basal	-0.019	0.144	0.152	-0.008	0.0828	1
RAP1GDS1	SSc	GERD	Prox	Prolif Basal	0.004	0.22	0.199	0.021	0.0829	1
MRPL39	SSc	GERD	Prox	Prolif Basal	0.006	0.359	0.327	0.032	0.0829	1
DPY30	SSc	GERD	Prox	Prolif Basal	0.016	0.634	0.61	0.024	0.083	1
BOC	SSc	GERD	Prox	Prolif Basal	0.002	0.261	0.239	0.022	0.0831	1
HDAC3	SSc	GERD	Prox	Prolif Basal	-0.022	0.33	0.33	0	0.0831	1
CEP76	SSc	GERD	Prox	Prolif Basal	0	0.1	0.088	0.012	0.0831	1
ECHDC2	SSc	GERD	Prox	Prolif Basal	0.005	0.364	0.332	0.032	0.0832	1
MOCS3	SSc	GERD	Prox	Prolif Basal	0.001	0.056	0.048	0.008	0.0833	1
CABLES2	SSc	GERD	Prox	Prolif Basal	0.003	0.03	0.024	0.006	0.0834	1
S100PBP	SSc	GERD	Prox	Prolif Basal	-0.001	0.147	0.132	0.015	0.0834	1
NDRG4	SSc	GERD	Prox	Prolif Basal	0.004	0.029	0.024	0.005	0.0835	1
AC073111.4	SSc	GERD	Prox	Prolif Basal	0.002	0.035	0.029	0.006	0.0835	1
SEPHS2	SSc	GERD	Prox	Prolif Basal	-0.023	0.326	0.324	0.002	0.0835	1
ZNF229	SSc	GERD	Prox	Prolif Basal	0.002	0.016	0.012	0.004	0.0835	1
CLEC16A	SSc	GERD	Prox	Prolif Basal	0.002	0.037	0.031	0.006	0.0836	1
SUCLG1	SSc	GERD	Prox	Prolif Basal	-0.01	0.749	0.732	0.017	0.0836	1
URI1	SSc	GERD	Prox	Prolif Basal	-0.015	0.608	0.593	0.015	0.0837	1
ABHD18	SSc	GERD	Prox	Prolif Basal	0.002	0.07	0.061	0.009	0.0837	1
IRF7	SSc	GERD	Prox	Prolif Basal	0.001	0.095	0.084	0.011	0.0838	1
AC108134.2	SSc	GERD	Prox	Prolif Basal	0.003	0.023	0.018	0.005	0.0839	1
COPS8	SSc	GERD	Prox	Prolif Basal	0.005	0.322	0.295	0.027	0.0839	1
DIP2C	SSc	GERD	Prox	Prolif Basal	0.004	0.036	0.029	0.007	0.0839	1
OSGIN2	SSc	GERD	Prox	Prolif Basal	0.003	0.059	0.051	0.008	0.084	1
FAF1	SSc	GERD	Prox	Prolif Basal	0.004	0.334	0.305	0.029	0.084	1
TPRG1	SSc	GERD	Prox	Prolif Basal	0.003	0.042	0.035	0.007	0.0841	1
TANK	SSc	GERD	Prox	Prolif Basal	0.004	0.321	0.291	0.03	0.0841	1
SNHG26	SSc	GERD	Prox	Prolif Basal	-0.01	0.067	0.075	-0.008	0.0842	1
UNC5B-AS1	SSc	GERD	Prox	Prolif Basal	0.003	0.07	0.061	0.009	0.0842	1
ZNF730	SSc	GERD	Prox	Prolif Basal	-0.007	0.029	0.034	-0.005	0.0843	1
GGT6	SSc	GERD	Prox	Prolif Basal	0	0.097	0.086	0.011	0.0843	1
PRIMA1	SSc	GERD	Prox	Prolif Basal	0.002	0.016	0.012	0.004	0.0846	1
YPEL2	SSc	GERD	Prox	Prolif Basal	-0.009	0.043	0.049	-0.006	0.0846	1
CHST3	SSc	GERD	Prox	Prolif Basal	-0.001	0.068	0.058	0.01	0.0846	1
RTN2	SSc	GERD	Prox	Prolif Basal	-0.011	0.053	0.06	-0.007	0.0848	1
TIMM10B	SSc	GERD	Prox	Prolif Basal	0.002	0.215	0.195	0.02	0.0848	1
TSC1	SSc	GERD	Prox	Prolif Basal	0.002	0.082	0.072	0.01	0.0849	1
ADO	SSc	GERD	Prox	Prolif Basal	0.002	0.08	0.071	0.009	0.085	1
SYNJ2BP	SSc	GERD	Prox	Prolif Basal	0	0.267	0.242	0.025	0.085	1
PRKAG2-AS1	SSc	GERD	Prox	Prolif Basal	0.002	0.127	0.114	0.013	0.085	1
GSTM1	SSc	GERD	Prox	Prolif Basal	0.007	0.073	0.064	0.009	0.085	1
TPRN	SSc	GERD	Prox	Prolif Basal	-0.016	0.111	0.119	-0.008	0.0851	1
ARHGAP29	SSc	GERD	Prox	Prolif Basal	0.003	0.031	0.025	0.006	0.0851	1
AC091607.2	SSc	GERD	Prox	Prolif Basal	-0.006	0.019	0.023	-0.004	0.0852	1
CCNE2	SSc	GERD	Prox	Prolif Basal	0.007	0.169	0.154	0.015	0.0854	1
HSD17B11	SSc	GERD	Prox	Prolif Basal	-0.002	0.117	0.104	0.013	0.0854	1
SEC31B	SSc	GERD	Prox	Prolif Basal	0.003	0.017	0.013	0.004	0.0855	1
FAM162A	SSc	GERD	Prox	Prolif Basal	0.016	0.858	0.835	0.023	0.0855	1
DIMT1	SSc	GERD	Prox	Prolif Basal	0.006	0.301	0.277	0.024	0.0856	1
POLR1B	SSc	GERD	Prox	Prolif Basal	0.003	0.104	0.092	0.012	0.0856	1
BAX	SSc	GERD	Prox	Prolif Basal	0.013	0.618	0.577	0.041	0.0857	1
DERL3	SSc	GERD	Prox	Prolif Basal	0	0.029	0.024	0.005	0.0857	1
KIAA1841	SSc	GERD	Prox	Prolif Basal	0.002	0.102	0.091	0.011	0.0857	1
BNIP2	SSc	GERD	Prox	Prolif Basal	0.007	0.329	0.303	0.026	0.0857	1
NAB2	SSc	GERD	Prox	Prolif Basal	-0.001	0.152	0.136	0.016	0.0858	1
C6orf136	SSc	GERD	Prox	Prolif Basal	-0.001	0.147	0.132	0.015	0.0858	1
AC019080.1	SSc	GERD	Prox	Prolif Basal	0.005	0.12	0.109	0.011	0.0858	1
PFKFB3	SSc	GERD	Prox	Prolif Basal	0.003	0.048	0.041	0.007	0.0859	1
NDUFS2	SSc	GERD	Prox	Prolif Basal	0.017	0.697	0.66	0.037	0.086	1
TMED8	SSc	GERD	Prox	Prolif Basal	0.003	0.084	0.074	0.01	0.086	1
OXA1L	SSc	GERD	Prox	Prolif Basal	-0.017	0.521	0.505	0.016	0.0861	1
NSMF	SSc	GERD	Prox	Prolif Basal	0.002	0.057	0.049	0.008	0.0862	1
ZNF783	SSc	GERD	Prox	Prolif Basal	0.002	0.024	0.019	0.005	0.0862	1
EBAG9	SSc	GERD	Prox	Prolif Basal	0.008	0.464	0.426	0.038	0.0862	1
ABHD14A	SSc	GERD	Prox	Prolif Basal	-0.002	0.2	0.181	0.019	0.0863	1
SYNGAP1	SSc	GERD	Prox	Prolif Basal	-0.01	0.042	0.048	-0.006	0.0863	1
DCXR	SSc	GERD	Prox	Prolif Basal	0.019	0.734	0.698	0.036	0.0863	1
DZIP3	SSc	GERD	Prox	Prolif Basal	0.002	0.062	0.053	0.009	0.0864	1
RIPK1	SSc	GERD	Prox	Prolif Basal	-0.001	0.142	0.127	0.015	0.0865	1
TRPT1	SSc	GERD	Prox	Prolif Basal	-0.023	0.205	0.21	-0.005	0.0866	1
AC011447.3	SSc	GERD	Prox	Prolif Basal	0.002	0.033	0.027	0.006	0.0866	1
COG5	SSc	GERD	Prox	Prolif Basal	0.004	0.114	0.103	0.011	0.0867	1
ZBED8	SSc	GERD	Prox	Prolif Basal	0.001	0.035	0.029	0.006	0.0868	1
LEPROT	SSc	GERD	Prox	Prolif Basal	0.009	0.47	0.432	0.038	0.0868	1
RGS20	SSc	GERD	Prox	Prolif Basal	0.001	0.033	0.027	0.006	0.087	1
FCHSD2	SSc	GERD	Prox	Prolif Basal	0.002	0.092	0.082	0.01	0.0873	1
FKBPL	SSc	GERD	Prox	Prolif Basal	0	0.147	0.132	0.015	0.0873	1
AC008397.1	SSc	GERD	Prox	Prolif Basal	-0.01	0.047	0.053	-0.006	0.0874	1
PLD3	SSc	GERD	Prox	Prolif Basal	-0.025	0.271	0.271	0	0.0874	1
PSMG3	SSc	GERD	Prox	Prolif Basal	-0.018	0.47	0.463	0.007	0.0874	1
TBC1D22A	SSc	GERD	Prox	Prolif Basal	0.002	0.234	0.213	0.021	0.0875	1
ZNF143	SSc	GERD	Prox	Prolif Basal	0.001	0.149	0.134	0.015	0.0875	1
RWDD4	SSc	GERD	Prox	Prolif Basal	-0.018	0.434	0.427	0.007	0.0875	1
GRAMD1A	SSc	GERD	Prox	Prolif Basal	-0.012	0.057	0.064	-0.007	0.0876	1
C3orf14	SSc	GERD	Prox	Prolif Basal	0.013	0.453	0.421	0.032	0.0876	1
TPST2	SSc	GERD	Prox	Prolif Basal	0.002	0.159	0.144	0.015	0.0876	1
LARP4	SSc	GERD	Prox	Prolif Basal	-0.022	0.272	0.274	-0.002	0.0877	1
SPATA6	SSc	GERD	Prox	Prolif Basal	0.004	0.152	0.138	0.014	0.0877	1
ATP13A3	SSc	GERD	Prox	Prolif Basal	0.003	0.189	0.173	0.016	0.0877	1
ARHGAP17	SSc	GERD	Prox	Prolif Basal	0.002	0.073	0.064	0.009	0.0877	1
C21orf58	SSc	GERD	Prox	Prolif Basal	0.005	0.249	0.229	0.02	0.0878	1
TRIM8	SSc	GERD	Prox	Prolif Basal	-0.019	0.199	0.205	-0.006	0.0879	1
ERBB2	SSc	GERD	Prox	Prolif Basal	0.001	0.281	0.255	0.026	0.088	1
DANT2	SSc	GERD	Prox	Prolif Basal	-0.006	0.026	0.031	-0.005	0.088	1
MED14	SSc	GERD	Prox	Prolif Basal	0	0.132	0.119	0.013	0.0881	1
PTPN21	SSc	GERD	Prox	Prolif Basal	0.003	0.04	0.034	0.006	0.0882	1
HMCES	SSc	GERD	Prox	Prolif Basal	0.005	0.354	0.323	0.031	0.0883	1
EXTL3	SSc	GERD	Prox	Prolif Basal	0.003	0.053	0.046	0.007	0.0883	1
TYRO3	SSc	GERD	Prox	Prolif Basal	0.001	0.032	0.026	0.006	0.0883	1
SCYL2	SSc	GERD	Prox	Prolif Basal	0.003	0.157	0.142	0.015	0.0884	1
INPP5B	SSc	GERD	Prox	Prolif Basal	0.002	0.057	0.049	0.008	0.0885	1
SOCS2	SSc	GERD	Prox	Prolif Basal	0	0.071	0.062	0.009	0.0885	1
SYNPO2	SSc	GERD	Prox	Prolif Basal	-0.027	0.169	0.175	-0.006	0.0887	1
THRA	SSc	GERD	Prox	Prolif Basal	-0.014	0.106	0.114	-0.008	0.0888	1
DPY19L1	SSc	GERD	Prox	Prolif Basal	0.001	0.074	0.065	0.009	0.0888	1
MPV17L2	SSc	GERD	Prox	Prolif Basal	0.001	0.065	0.057	0.008	0.089	1
SMIM7	SSc	GERD	Prox	Prolif Basal	-0.013	0.634	0.621	0.013	0.089	1
MAVS	SSc	GERD	Prox	Prolif Basal	-0.001	0.159	0.143	0.016	0.089	1
UQCC3	SSc	GERD	Prox	Prolif Basal	0.011	0.524	0.491	0.033	0.089	1
MLLT11	SSc	GERD	Prox	Prolif Basal	-0.006	0.025	0.031	-0.006	0.0893	1
CIB2	SSc	GERD	Prox	Prolif Basal	-0.014	0.071	0.078	-0.007	0.0894	1
SLC16A10	SSc	GERD	Prox	Prolif Basal	-0.006	0.02	0.024	-0.004	0.0894	1
EXOC7	SSc	GERD	Prox	Prolif Basal	0	0.161	0.145	0.016	0.0895	1
TNRC6B	SSc	GERD	Prox	Prolif Basal	0.011	0.536	0.5	0.036	0.0897	1
ARPC5L	SSc	GERD	Prox	Prolif Basal	-0.013	0.649	0.638	0.011	0.0897	1
AC005670.3	SSc	GERD	Prox	Prolif Basal	0.002	0.09	0.08	0.01	0.0897	1
PELO	SSc	GERD	Prox	Prolif Basal	-0.001	0.18	0.162	0.018	0.0897	1
MPV17L	SSc	GERD	Prox	Prolif Basal	0.001	0.042	0.035	0.007	0.0898	1
VGLL4	SSc	GERD	Prox	Prolif Basal	0.01	0.529	0.49	0.039	0.0898	1
TSG101	SSc	GERD	Prox	Prolif Basal	0.01	0.439	0.405	0.034	0.0898	1
RFK	SSc	GERD	Prox	Prolif Basal	0.003	0.15	0.135	0.015	0.0898	1
ASF1B	SSc	GERD	Prox	Prolif Basal	0.007	0.247	0.228	0.019	0.0899	1
TMEM161A	SSc	GERD	Prox	Prolif Basal	-0.002	0.202	0.181	0.021	0.0899	1
CDC16	SSc	GERD	Prox	Prolif Basal	0.004	0.237	0.216	0.021	0.0899	1
SND1-IT1	SSc	GERD	Prox	Prolif Basal	-0.005	0.027	0.032	-0.005	0.09	1
PRRT3-AS1	SSc	GERD	Prox	Prolif Basal	0.002	0.025	0.02	0.005	0.0901	1
RAB2B	SSc	GERD	Prox	Prolif Basal	0	0.095	0.084	0.011	0.0902	1
AC108047.1	SSc	GERD	Prox	Prolif Basal	0.003	0.068	0.059	0.009	0.0902	1
MRPL3	SSc	GERD	Prox	Prolif Basal	0.013	0.655	0.621	0.034	0.0903	1
GAS1	SSc	GERD	Prox	Prolif Basal	0	0.045	0.038	0.007	0.0903	1
SAV1	SSc	GERD	Prox	Prolif Basal	-0.021	0.202	0.209	-0.007	0.0904	1
AC008443.1	SSc	GERD	Prox	Prolif Basal	0.002	0.053	0.046	0.007	0.0904	1
AKNAD1	SSc	GERD	Prox	Prolif Basal	0.001	0.015	0.011	0.004	0.0904	1
ORC1	SSc	GERD	Prox	Prolif Basal	0.004	0.095	0.085	0.01	0.0904	1
ZDHHC14	SSc	GERD	Prox	Prolif Basal	-0.01	0.042	0.048	-0.006	0.0905	1
SPSB2	SSc	GERD	Prox	Prolif Basal	0.002	0.061	0.053	0.008	0.0905	1
ZNF530	SSc	GERD	Prox	Prolif Basal	-0.007	0.022	0.027	-0.005	0.0906	1
KIAA1109	SSc	GERD	Prox	Prolif Basal	0.001	0.158	0.143	0.015	0.0906	1
LRP10	SSc	GERD	Prox	Prolif Basal	0.005	0.363	0.335	0.028	0.0906	1
ASAP2	SSc	GERD	Prox	Prolif Basal	0.003	0.145	0.131	0.014	0.0907	1
TTLL4	SSc	GERD	Prox	Prolif Basal	0	0.053	0.046	0.007	0.0908	1
RSL24D1	SSc	GERD	Prox	Prolif Basal	0.014	0.838	0.812	0.026	0.0908	1
NUAK2	SSc	GERD	Prox	Prolif Basal	0.002	0.039	0.032	0.007	0.0908	1
ARHGEF12	SSc	GERD	Prox	Prolif Basal	0.006	0.357	0.33	0.027	0.0909	1
AMDHD2	SSc	GERD	Prox	Prolif Basal	0.002	0.072	0.063	0.009	0.0909	1
SNAPC2	SSc	GERD	Prox	Prolif Basal	-0.022	0.23	0.233	-0.003	0.0911	1
ATRN	SSc	GERD	Prox	Prolif Basal	0.002	0.084	0.074	0.01	0.0911	1
HBP1	SSc	GERD	Prox	Prolif Basal	-0.023	0.221	0.225	-0.004	0.0911	1
CHMP4A	SSc	GERD	Prox	Prolif Basal	0.013	0.579	0.551	0.028	0.0912	1
MEX3A	SSc	GERD	Prox	Prolif Basal	0.003	0.023	0.019	0.004	0.0913	1
CD164	SSc	GERD	Prox	Prolif Basal	-0.014	0.581	0.571	0.01	0.0914	1
PPARG	SSc	GERD	Prox	Prolif Basal	0.003	0.016	0.012	0.004	0.0914	1
TOX4	SSc	GERD	Prox	Prolif Basal	-0.018	0.384	0.384	0	0.0918	1
ZDHHC17	SSc	GERD	Prox	Prolif Basal	-0.014	0.094	0.102	-0.008	0.0919	1
CLASRP	SSc	GERD	Prox	Prolif Basal	0	0.136	0.122	0.014	0.0919	1
ZNF791	SSc	GERD	Prox	Prolif Basal	-0.021	0.176	0.183	-0.007	0.0919	1
CDK2AP2	SSc	GERD	Prox	Prolif Basal	0.012	0.516	0.483	0.033	0.092	1
FRYL	SSc	GERD	Prox	Prolif Basal	0.003	0.222	0.203	0.019	0.0921	1
GLIPR1	SSc	GERD	Prox	Prolif Basal	0.002	0.043	0.037	0.006	0.0921	1
SRRM2	SSc	GERD	Prox	Prolif Basal	-0.011	0.781	0.772	0.009	0.0921	1
CHMP1A	SSc	GERD	Prox	Prolif Basal	0.004	0.289	0.264	0.025	0.0922	1
LRRC28	SSc	GERD	Prox	Prolif Basal	0.003	0.159	0.144	0.015	0.0922	1
ZNF714	SSc	GERD	Prox	Prolif Basal	-0.016	0.124	0.132	-0.008	0.0922	1
MTF1	SSc	GERD	Prox	Prolif Basal	0.001	0.082	0.072	0.01	0.0923	1
SDE2	SSc	GERD	Prox	Prolif Basal	0.003	0.118	0.106	0.012	0.0923	1
IFT81	SSc	GERD	Prox	Prolif Basal	-0.014	0.104	0.112	-0.008	0.0924	1
AC002116.2	SSc	GERD	Prox	Prolif Basal	0.003	0.016	0.012	0.004	0.0925	1
NRBP1	SSc	GERD	Prox	Prolif Basal	0.009	0.404	0.372	0.032	0.0926	1
ZNF165	SSc	GERD	Prox	Prolif Basal	-0.007	0.033	0.039	-0.006	0.0926	1
ZNF638	SSc	GERD	Prox	Prolif Basal	-0.022	0.364	0.361	0.003	0.0926	1
UBE2Q2	SSc	GERD	Prox	Prolif Basal	0.003	0.215	0.196	0.019	0.0927	1
TRMT13	SSc	GERD	Prox	Prolif Basal	-0.019	0.155	0.162	-0.007	0.0927	1
ZNF563	SSc	GERD	Prox	Prolif Basal	0.004	0.054	0.047	0.007	0.0927	1
RBM10	SSc	GERD	Prox	Prolif Basal	0.003	0.173	0.157	0.016	0.0928	1
RRP1B	SSc	GERD	Prox	Prolif Basal	0.006	0.279	0.257	0.022	0.0929	1
ZNF214	SSc	GERD	Prox	Prolif Basal	-0.004	0.018	0.022	-0.004	0.0929	1
ZNF511	SSc	GERD	Prox	Prolif Basal	0.008	0.483	0.442	0.041	0.093	1
C6orf62	SSc	GERD	Prox	Prolif Basal	0.008	0.372	0.344	0.028	0.093	1
MTMR11	SSc	GERD	Prox	Prolif Basal	0.001	0.049	0.042	0.007	0.093	1
KRT7	SSc	GERD	Prox	Prolif Basal	-0.01	0.053	0.06	-0.007	0.0931	1
ACBD3	SSc	GERD	Prox	Prolif Basal	0.005	0.413	0.377	0.036	0.0931	1
KIAA1143	SSc	GERD	Prox	Prolif Basal	0.006	0.359	0.331	0.028	0.0932	1
MON2	SSc	GERD	Prox	Prolif Basal	-0.013	0.117	0.126	-0.009	0.0932	1
TRMT112	SSc	GERD	Prox	Prolif Basal	-0.009	0.907	0.906	0.001	0.0932	1
NRAV	SSc	GERD	Prox	Prolif Basal	0.001	0.079	0.07	0.009	0.0934	1
FUBP3	SSc	GERD	Prox	Prolif Basal	0.001	0.167	0.152	0.015	0.0935	1
ZNF513	SSc	GERD	Prox	Prolif Basal	0.002	0.037	0.031	0.006	0.0936	1
ZNF764	SSc	GERD	Prox	Prolif Basal	0.002	0.037	0.031	0.006	0.0937	1
GNAI2	SSc	GERD	Prox	Prolif Basal	-0.016	0.594	0.585	0.009	0.0937	1
LRWD1	SSc	GERD	Prox	Prolif Basal	-0.001	0.08	0.07	0.01	0.0938	1
RPS6KA3	SSc	GERD	Prox	Prolif Basal	0.003	0.187	0.171	0.016	0.0939	1
UBE2O	SSc	GERD	Prox	Prolif Basal	0.002	0.092	0.082	0.01	0.0939	1
KDM5A	SSc	GERD	Prox	Prolif Basal	0.008	0.326	0.3	0.026	0.094	1
NONO	SSc	GERD	Prox	Prolif Basal	0.014	0.638	0.6	0.038	0.0941	1
CCNB1	SSc	GERD	Prox	Prolif Basal	0.018	0.371	0.353	0.018	0.0941	1
KIF2A	SSc	GERD	Prox	Prolif Basal	-0.022	0.418	0.409	0.009	0.0941	1
TRIM27	SSc	GERD	Prox	Prolif Basal	0	0.224	0.203	0.021	0.0945	1
ARFRP1	SSc	GERD	Prox	Prolif Basal	0.004	0.302	0.277	0.025	0.0945	1
EEF1E1	SSc	GERD	Prox	Prolif Basal	0.013	0.534	0.504	0.03	0.0945	1
MAP3K11	SSc	GERD	Prox	Prolif Basal	0.002	0.186	0.17	0.016	0.0946	1
INPP5F	SSc	GERD	Prox	Prolif Basal	0.001	0.128	0.115	0.013	0.0946	1
BANP	SSc	GERD	Prox	Prolif Basal	0.001	0.109	0.098	0.011	0.0947	1
MYH10	SSc	GERD	Prox	Prolif Basal	0.002	0.094	0.084	0.01	0.0947	1
ZNF440	SSc	GERD	Prox	Prolif Basal	-0.001	0.067	0.058	0.009	0.0948	1
NEDD1	SSc	GERD	Prox	Prolif Basal	-0.019	0.183	0.189	-0.006	0.0948	1
DUSP16	SSc	GERD	Prox	Prolif Basal	0.003	0.058	0.05	0.008	0.0949	1
OSBPL11	SSc	GERD	Prox	Prolif Basal	-0.017	0.175	0.182	-0.007	0.095	1
AC245041.1	SSc	GERD	Prox	Prolif Basal	-0.004	0.016	0.02	-0.004	0.095	1
PCSK5	SSc	GERD	Prox	Prolif Basal	0.001	0.05	0.043	0.007	0.0951	1
ZNF124	SSc	GERD	Prox	Prolif Basal	0.002	0.048	0.041	0.007	0.0952	1
OSBPL10	SSc	GERD	Prox	Prolif Basal	0.003	0.074	0.065	0.009	0.0952	1
KIF24	SSc	GERD	Prox	Prolif Basal	0.002	0.04	0.034	0.006	0.0953	1
CSNK1G1	SSc	GERD	Prox	Prolif Basal	-0.016	0.139	0.147	-0.008	0.0954	1
TSPAN3	SSc	GERD	Prox	Prolif Basal	0.005	0.322	0.293	0.029	0.0956	1
PHETA2	SSc	GERD	Prox	Prolif Basal	-0.001	0.05	0.043	0.007	0.0957	1
STAG1	SSc	GERD	Prox	Prolif Basal	0.006	0.347	0.32	0.027	0.0957	1
SCRN1	SSc	GERD	Prox	Prolif Basal	0.003	0.108	0.097	0.011	0.0957	1
SAMD12	SSc	GERD	Prox	Prolif Basal	-0.017	0.147	0.155	-0.008	0.0958	1
CATSPER2	SSc	GERD	Prox	Prolif Basal	-0.006	0.027	0.032	-0.005	0.0959	1
RANBP9	SSc	GERD	Prox	Prolif Basal	0.002	0.162	0.146	0.016	0.096	1
TLE5	SSc	GERD	Prox	Prolif Basal	0.013	0.818	0.794	0.024	0.0961	1
FAM110A	SSc	GERD	Prox	Prolif Basal	-0.003	0.249	0.225	0.024	0.0961	1
CEP68	SSc	GERD	Prox	Prolif Basal	-0.015	0.153	0.161	-0.008	0.0962	1
SERTAD4-AS1	SSc	GERD	Prox	Prolif Basal	0.002	0.119	0.107	0.012	0.0962	1
HIST2H3PS2	SSc	GERD	Prox	Prolif Basal	-0.004	0.014	0.018	-0.004	0.0962	1
RCBTB2	SSc	GERD	Prox	Prolif Basal	0	0.132	0.119	0.013	0.0963	1
TXNL1	SSc	GERD	Prox	Prolif Basal	-0.01	0.774	0.769	0.005	0.0963	1
SARAF	SSc	GERD	Prox	Prolif Basal	0.016	0.713	0.675	0.038	0.0963	1
HELB	SSc	GERD	Prox	Prolif Basal	-0.01	0.053	0.06	-0.007	0.0964	1
TRIM37	SSc	GERD	Prox	Prolif Basal	-0.017	0.152	0.159	-0.007	0.0967	1
TRIM34	SSc	GERD	Prox	Prolif Basal	0.003	0.077	0.068	0.009	0.0968	1
USP27X	SSc	GERD	Prox	Prolif Basal	0.003	0.032	0.027	0.005	0.0968	1
CCDC84-DT	SSc	GERD	Prox	Prolif Basal	-0.005	0.016	0.02	-0.004	0.0969	1
COQ7	SSc	GERD	Prox	Prolif Basal	0.001	0.18	0.163	0.017	0.097	1
GTF2I	SSc	GERD	Prox	Prolif Basal	-0.01	0.746	0.732	0.014	0.097	1
PEMT	SSc	GERD	Prox	Prolif Basal	0.002	0.329	0.298	0.031	0.097	1
CORO1C	SSc	GERD	Prox	Prolif Basal	0.001	0.183	0.167	0.016	0.097	1
FAM3B	SSc	GERD	Prox	Prolif Basal	0.001	0.034	0.029	0.005	0.097	1
ZNF112	SSc	GERD	Prox	Prolif Basal	0.002	0.033	0.028	0.005	0.097	1
GEMIN7	SSc	GERD	Prox	Prolif Basal	0	0.11	0.098	0.012	0.0971	1
ECPAS	SSc	GERD	Prox	Prolif Basal	0.002	0.18	0.163	0.017	0.0971	1
ATP6V0B	SSc	GERD	Prox	Prolif Basal	0.014	0.706	0.676	0.03	0.0971	1
GRB2	SSc	GERD	Prox	Prolif Basal	-0.021	0.383	0.381	0.002	0.0973	1
DRAM2	SSc	GERD	Prox	Prolif Basal	0.002	0.251	0.229	0.022	0.0974	1
IFT52	SSc	GERD	Prox	Prolif Basal	0.001	0.17	0.154	0.016	0.0974	1
FOXO3	SSc	GERD	Prox	Prolif Basal	0.002	0.206	0.188	0.018	0.0975	1
HBS1L	SSc	GERD	Prox	Prolif Basal	-0.02	0.258	0.261	-0.003	0.0976	1
CYB5R2	SSc	GERD	Prox	Prolif Basal	0.003	0.123	0.111	0.012	0.0976	1
SLC12A4	SSc	GERD	Prox	Prolif Basal	0.004	0.055	0.047	0.008	0.0977	1
CTDP1	SSc	GERD	Prox	Prolif Basal	0.001	0.046	0.039	0.007	0.0977	1
BAHCC1	SSc	GERD	Prox	Prolif Basal	0.002	0.027	0.022	0.005	0.0977	1
ZNF528-AS1	SSc	GERD	Prox	Prolif Basal	0.002	0.023	0.018	0.005	0.0978	1
ACOT8	SSc	GERD	Prox	Prolif Basal	0.001	0.129	0.116	0.013	0.098	1
LINC01618	SSc	GERD	Prox	Prolif Basal	0.001	0.02	0.015	0.005	0.098	1
PPP1R3F	SSc	GERD	Prox	Prolif Basal	0.001	0.056	0.048	0.008	0.098	1
EPB41L2	SSc	GERD	Prox	Prolif Basal	0.001	0.27	0.246	0.024	0.098	1
FAM66D	SSc	GERD	Prox	Prolif Basal	0.001	0.017	0.013	0.004	0.098	1
TTC14	SSc	GERD	Prox	Prolif Basal	0.004	0.189	0.173	0.016	0.098	1
PRMT9	SSc	GERD	Prox	Prolif Basal	0.004	0.051	0.044	0.007	0.098	1
PROC	SSc	GERD	Prox	Prolif Basal	-0.005	0.012	0.016	-0.004	0.0981	1
STK4	SSc	GERD	Prox	Prolif Basal	-0.02	0.199	0.205	-0.006	0.0982	1
FAM122C	SSc	GERD	Prox	Prolif Basal	0.003	0.029	0.024	0.005	0.0982	1
GULP1	SSc	GERD	Prox	Prolif Basal	0.003	0.11	0.099	0.011	0.0982	1
PKN2	SSc	GERD	Prox	Prolif Basal	-0.021	0.443	0.434	0.009	0.0983	1
PMS1	SSc	GERD	Prox	Prolif Basal	-0.019	0.217	0.223	-0.006	0.0984	1
MOB4	SSc	GERD	Prox	Prolif Basal	0.009	0.472	0.436	0.036	0.0985	1
VILL	SSc	GERD	Prox	Prolif Basal	0	0.03	0.024	0.006	0.0986	1
POU3F1	SSc	GERD	Prox	Prolif Basal	-0.02	0.195	0.203	-0.008	0.0987	1
METTL27	SSc	GERD	Prox	Prolif Basal	0.001	0.031	0.025	0.006	0.0987	1
SSH2	SSc	GERD	Prox	Prolif Basal	0.003	0.186	0.169	0.017	0.0988	1
LINC01184	SSc	GERD	Prox	Prolif Basal	-0.019	0.246	0.253	-0.007	0.0988	1
BAD	SSc	GERD	Prox	Prolif Basal	-0.016	0.565	0.556	0.009	0.0989	1
UPK3BL1	SSc	GERD	Prox	Prolif Basal	-0.029	0.22	0.22	0	0.099	1
CEP162	SSc	GERD	Prox	Prolif Basal	0	0.119	0.107	0.012	0.0991	1
WARS2	SSc	GERD	Prox	Prolif Basal	-0.019	0.206	0.211	-0.005	0.0993	1
RAET1E	SSc	GERD	Prox	Prolif Basal	0.002	0.052	0.045	0.007	0.0993	1
SUGP2	SSc	GERD	Prox	Prolif Basal	-0.019	0.257	0.262	-0.005	0.0993	1
FYCO1	SSc	GERD	Prox	Prolif Basal	0.003	0.048	0.041	0.007	0.0994	1
AC098487.1	SSc	GERD	Prox	Prolif Basal	-0.007	0.025	0.03	-0.005	0.0994	1
AC007383.2	SSc	GERD	Prox	Prolif Basal	0.001	0.014	0.011	0.003	0.0995	1
POLK	SSc	GERD	Prox	Prolif Basal	-0.021	0.168	0.175	-0.007	0.0996	1
ATP6AP2	SSc	GERD	Prox	Prolif Basal	0.015	0.582	0.54	0.042	0.0997	1
CCDC106	SSc	GERD	Prox	Prolif Basal	0.001	0.103	0.092	0.011	0.0998	1
DNAJC7	SSc	GERD	Prox	Prolif Basal	-0.014	0.571	0.565	0.006	0.0998	1
TIGAR	SSc	GERD	Prox	Prolif Basal	0	0.072	0.063	0.009	0.0999	1
TRIM4	SSc	GERD	Prox	Prolif Basal	-0.019	0.193	0.199	-0.006	0.0999	1
MTDH	SSc	GERD	Prox	Prolif Basal	-0.011	0.861	0.86	0.001	0.1	1
RAB20	SSc	GERD	Prox	Prolif Basal	-0.006	0.025	0.03	-0.005	0.1	1
PTPRG-AS1	SSc	GERD	Prox	Prolif Basal	0.003	0.032	0.026	0.006	0.1	1
SCAMP3	SSc	GERD	Prox	Prolif Basal	0.003	0.188	0.172	0.016	0.1	1
B3GALNT1	SSc	GERD	Prox	Prolif Basal	0.001	0.068	0.06	0.008	0.101	1
MAN1C1	SSc	GERD	Prox	Prolif Basal	-0.004	0.012	0.016	-0.004	0.101	1
RNASEL	SSc	GERD	Prox	Prolif Basal	0.002	0.056	0.048	0.008	0.101	1
RALGPS2	SSc	GERD	Prox	Prolif Basal	-0.02	0.179	0.186	-0.007	0.101	1
DDX46	SSc	GERD	Prox	Prolif Basal	-0.013	0.677	0.673	0.004	0.101	1
ATP1A1-AS1	SSc	GERD	Prox	Prolif Basal	-0.001	0.055	0.047	0.008	0.101	1
SPATA33	SSc	GERD	Prox	Prolif Basal	0	0.14	0.126	0.014	0.101	1
LPIN3	SSc	GERD	Prox	Prolif Basal	0.003	0.079	0.07	0.009	0.101	1
ARF4-AS1	SSc	GERD	Prox	Prolif Basal	0.002	0.028	0.023	0.005	0.101	1
GTPBP1	SSc	GERD	Prox	Prolif Basal	0.003	0.105	0.095	0.01	0.101	1
F11R	SSc	GERD	Prox	Prolif Basal	0.008	0.453	0.423	0.03	0.101	1
PYCR3	SSc	GERD	Prox	Prolif Basal	-0.001	0.067	0.058	0.009	0.101	1
SPTSSB	SSc	GERD	Prox	Prolif Basal	0.001	0.025	0.02	0.005	0.101	1
WDR60	SSc	GERD	Prox	Prolif Basal	-0.019	0.151	0.158	-0.007	0.101	1
IPO4	SSc	GERD	Prox	Prolif Basal	0.001	0.109	0.098	0.011	0.101	1
RIPOR1	SSc	GERD	Prox	Prolif Basal	0.003	0.037	0.031	0.006	0.101	1
ZNF232	SSc	GERD	Prox	Prolif Basal	0	0.065	0.057	0.008	0.101	1
PLD6	SSc	GERD	Prox	Prolif Basal	-0.008	0.024	0.028	-0.004	0.101	1
MOB1B	SSc	GERD	Prox	Prolif Basal	0.003	0.087	0.077	0.01	0.102	1
AMPD3	SSc	GERD	Prox	Prolif Basal	0.002	0.049	0.042	0.007	0.102	1
BNIP3L	SSc	GERD	Prox	Prolif Basal	-0.02	0.347	0.346	0.001	0.102	1
UVRAG	SSc	GERD	Prox	Prolif Basal	-0.017	0.133	0.14	-0.007	0.102	1
OARD1	SSc	GERD	Prox	Prolif Basal	-0.017	0.515	0.506	0.009	0.102	1
FAM160B1	SSc	GERD	Prox	Prolif Basal	0.003	0.066	0.058	0.008	0.102	1
CALR	SSc	GERD	Prox	Prolif Basal	0.017	0.833	0.809	0.024	0.102	1
VWA1	SSc	GERD	Prox	Prolif Basal	-0.001	0.124	0.111	0.013	0.102	1
TOP3A	SSc	GERD	Prox	Prolif Basal	0.002	0.082	0.073	0.009	0.102	1
HMGXB3	SSc	GERD	Prox	Prolif Basal	-0.001	0.153	0.138	0.015	0.102	1
FKBP7	SSc	GERD	Prox	Prolif Basal	0.002	0.044	0.038	0.006	0.102	1
EPS8L2	SSc	GERD	Prox	Prolif Basal	0.003	0.368	0.333	0.035	0.102	1
PGPEP1	SSc	GERD	Prox	Prolif Basal	-0.006	0.026	0.031	-0.005	0.102	1
TPRA1	SSc	GERD	Prox	Prolif Basal	0.001	0.136	0.122	0.014	0.102	1
ZNF485	SSc	GERD	Prox	Prolif Basal	0	0.05	0.043	0.007	0.103	1
TLCD2	SSc	GERD	Prox	Prolif Basal	0.002	0.056	0.049	0.007	0.103	1
LFNG	SSc	GERD	Prox	Prolif Basal	-0.021	0.179	0.186	-0.007	0.103	1
AC046134.2	SSc	GERD	Prox	Prolif Basal	-0.004	0.023	0.028	-0.005	0.103	1
MED19	SSc	GERD	Prox	Prolif Basal	-0.026	0.312	0.309	0.003	0.103	1
FMOD	SSc	GERD	Prox	Prolif Basal	-0.007	0.023	0.028	-0.005	0.103	1
KTI12	SSc	GERD	Prox	Prolif Basal	-0.002	0.086	0.075	0.011	0.103	1
ZNF32	SSc	GERD	Prox	Prolif Basal	0.002	0.326	0.296	0.03	0.103	1
SLC16A1-AS1	SSc	GERD	Prox	Prolif Basal	-0.018	0.159	0.166	-0.007	0.103	1
ZNF160	SSc	GERD	Prox	Prolif Basal	-0.001	0.088	0.077	0.011	0.103	1
AL050403.2	SSc	GERD	Prox	Prolif Basal	0.001	0.015	0.011	0.004	0.103	1
RCAN1	SSc	GERD	Prox	Prolif Basal	0.001	0.113	0.101	0.012	0.103	1
FAM182A	SSc	GERD	Prox	Prolif Basal	0.003	0.026	0.021	0.005	0.103	1
POLR3C	SSc	GERD	Prox	Prolif Basal	0.002	0.115	0.104	0.011	0.103	1
CISD3	SSc	GERD	Prox	Prolif Basal	-0.019	0.435	0.432	0.003	0.103	1
PRR14	SSc	GERD	Prox	Prolif Basal	0.002	0.111	0.1	0.011	0.103	1
TMBIM1	SSc	GERD	Prox	Prolif Basal	0.003	0.236	0.216	0.02	0.103	1
LDAH	SSc	GERD	Prox	Prolif Basal	0.002	0.072	0.064	0.008	0.104	1
APTR	SSc	GERD	Prox	Prolif Basal	0	0.145	0.131	0.014	0.104	1
MARC1	SSc	GERD	Prox	Prolif Basal	-0.011	0.06	0.067	-0.007	0.104	1
TRAPPC5	SSc	GERD	Prox	Prolif Basal	-0.01	0.791	0.787	0.004	0.104	1
TRAM2	SSc	GERD	Prox	Prolif Basal	0.002	0.034	0.028	0.006	0.104	1
ZNF91	SSc	GERD	Prox	Prolif Basal	-0.018	0.193	0.2	-0.007	0.104	1
PTGES2	SSc	GERD	Prox	Prolif Basal	0.006	0.36	0.333	0.027	0.104	1
COP1	SSc	GERD	Prox	Prolif Basal	-0.001	0.152	0.136	0.016	0.104	1
CWC25	SSc	GERD	Prox	Prolif Basal	-0.001	0.275	0.249	0.026	0.104	1
CISD2	SSc	GERD	Prox	Prolif Basal	0.011	0.484	0.453	0.031	0.105	1
SLF2	SSc	GERD	Prox	Prolif Basal	-0.019	0.193	0.199	-0.006	0.105	1
RRM2B	SSc	GERD	Prox	Prolif Basal	0.002	0.09	0.08	0.01	0.105	1
HASPIN	SSc	GERD	Prox	Prolif Basal	0.002	0.025	0.02	0.005	0.105	1
CHURC1	SSc	GERD	Prox	Prolif Basal	0.014	0.812	0.791	0.021	0.105	1
RNF19A	SSc	GERD	Prox	Prolif Basal	-0.022	0.218	0.224	-0.006	0.105	1
FLNB	SSc	GERD	Prox	Prolif Basal	0.003	0.181	0.165	0.016	0.105	1
POLG	SSc	GERD	Prox	Prolif Basal	0.002	0.089	0.079	0.01	0.105	1
AC087190.1	SSc	GERD	Prox	Prolif Basal	0.001	0.044	0.037	0.007	0.105	1
EFCAB14	SSc	GERD	Prox	Prolif Basal	0.001	0.247	0.226	0.021	0.105	1
AL160006.1	SSc	GERD	Prox	Prolif Basal	0.003	0.016	0.013	0.003	0.105	1
RBCK1	SSc	GERD	Prox	Prolif Basal	0.011	0.566	0.526	0.04	0.105	1
C19orf47	SSc	GERD	Prox	Prolif Basal	0.002	0.039	0.033	0.006	0.105	1
NFKBID	SSc	GERD	Prox	Prolif Basal	-0.014	0.088	0.095	-0.007	0.105	1
NCOA6	SSc	GERD	Prox	Prolif Basal	0.004	0.138	0.125	0.013	0.106	1
POLD3	SSc	GERD	Prox	Prolif Basal	-0.02	0.413	0.411	0.002	0.106	1
LINC00992	SSc	GERD	Prox	Prolif Basal	0	0.03	0.025	0.005	0.106	1
SLC39A8	SSc	GERD	Prox	Prolif Basal	0.002	0.028	0.023	0.005	0.106	1
REX1BD	SSc	GERD	Prox	Prolif Basal	0.013	0.723	0.688	0.035	0.106	1
ALDH4A1	SSc	GERD	Prox	Prolif Basal	0.003	0.261	0.238	0.023	0.106	1
CSNK1D	SSc	GERD	Prox	Prolif Basal	0	0.225	0.205	0.02	0.106	1
AC083799.1	SSc	GERD	Prox	Prolif Basal	0.003	0.032	0.026	0.006	0.106	1
ENAH	SSc	GERD	Prox	Prolif Basal	-0.018	0.159	0.165	-0.006	0.106	1
TSC22D1	SSc	GERD	Prox	Prolif Basal	-0.022	0.531	0.532	-0.001	0.106	1
BCL9	SSc	GERD	Prox	Prolif Basal	-0.011	0.066	0.072	-0.006	0.106	1
NDUFAB1	SSc	GERD	Prox	Prolif Basal	0.015	0.885	0.866	0.019	0.106	1
ST20-AS1	SSc	GERD	Prox	Prolif Basal	0.001	0.024	0.019	0.005	0.106	1
TMEM184A	SSc	GERD	Prox	Prolif Basal	0.003	0.033	0.028	0.005	0.106	1
TECPR2	SSc	GERD	Prox	Prolif Basal	0.001	0.049	0.042	0.007	0.107	1
RASA2	SSc	GERD	Prox	Prolif Basal	0.002	0.111	0.1	0.011	0.107	1
ZNF248	SSc	GERD	Prox	Prolif Basal	-0.014	0.081	0.088	-0.007	0.107	1
PSMD3	SSc	GERD	Prox	Prolif Basal	0.009	0.43	0.402	0.028	0.107	1
RANGRF	SSc	GERD	Prox	Prolif Basal	-0.001	0.148	0.133	0.015	0.107	1
ACBD7	SSc	GERD	Prox	Prolif Basal	0.001	0.016	0.012	0.004	0.107	1
OSBPL5	SSc	GERD	Prox	Prolif Basal	0.001	0.051	0.044	0.007	0.107	1
MXD4	SSc	GERD	Prox	Prolif Basal	-0.019	0.224	0.231	-0.007	0.107	1
HTT	SSc	GERD	Prox	Prolif Basal	0.002	0.176	0.16	0.016	0.107	1
TARBP1	SSc	GERD	Prox	Prolif Basal	0.002	0.104	0.094	0.01	0.107	1
ELAC1	SSc	GERD	Prox	Prolif Basal	-0.002	0.132	0.118	0.014	0.107	1
ZC3H8	SSc	GERD	Prox	Prolif Basal	0.006	0.402	0.372	0.03	0.107	1
CAPN12	SSc	GERD	Prox	Prolif Basal	-0.007	0.031	0.037	-0.006	0.107	1
ANKRA2	SSc	GERD	Prox	Prolif Basal	0.001	0.141	0.128	0.013	0.107	1
SLC35D1	SSc	GERD	Prox	Prolif Basal	0.003	0.101	0.091	0.01	0.108	1
CCNE1	SSc	GERD	Prox	Prolif Basal	0.002	0.068	0.06	0.008	0.108	1
TUBGCP2	SSc	GERD	Prox	Prolif Basal	-0.019	0.332	0.332	0	0.108	1
LINC01473	SSc	GERD	Prox	Prolif Basal	-0.008	0.031	0.036	-0.005	0.108	1
BROX	SSc	GERD	Prox	Prolif Basal	-0.02	0.355	0.351	0.004	0.108	1
NUDT13	SSc	GERD	Prox	Prolif Basal	-0.005	0.017	0.021	-0.004	0.108	1
SLBP	SSc	GERD	Prox	Prolif Basal	0.016	0.633	0.609	0.024	0.108	1
LIPE	SSc	GERD	Prox	Prolif Basal	0.001	0.038	0.032	0.006	0.108	1
MTSS1	SSc	GERD	Prox	Prolif Basal	-0.02	0.195	0.2	-0.005	0.108	1
HIST1H2BO	SSc	GERD	Prox	Prolif Basal	0.001	0.023	0.019	0.004	0.108	1
VAMP4	SSc	GERD	Prox	Prolif Basal	-0.015	0.103	0.111	-0.008	0.108	1
HTATSF1	SSc	GERD	Prox	Prolif Basal	0.007	0.363	0.334	0.029	0.108	1
PTAR1	SSc	GERD	Prox	Prolif Basal	-0.014	0.133	0.141	-0.008	0.108	1
C12orf43	SSc	GERD	Prox	Prolif Basal	-0.017	0.158	0.164	-0.006	0.108	1
LTO1	SSc	GERD	Prox	Prolif Basal	0.001	0.088	0.078	0.01	0.108	1
KLF8	SSc	GERD	Prox	Prolif Basal	-0.01	0.085	0.093	-0.008	0.108	1
TFCP2L1	SSc	GERD	Prox	Prolif Basal	-0.021	0.275	0.279	-0.004	0.108	1
IRF3	SSc	GERD	Prox	Prolif Basal	0.005	0.345	0.317	0.028	0.108	1
EMP2	SSc	GERD	Prox	Prolif Basal	-0.012	0.831	0.826	0.005	0.108	1
SIAH1	SSc	GERD	Prox	Prolif Basal	-0.021	0.186	0.191	-0.005	0.109	1
RNF187	SSc	GERD	Prox	Prolif Basal	-0.018	0.485	0.472	0.013	0.109	1
ERVMER34-1	SSc	GERD	Prox	Prolif Basal	0.001	0.058	0.051	0.007	0.109	1
STK17B	SSc	GERD	Prox	Prolif Basal	0.002	0.115	0.103	0.012	0.109	1
NKAP	SSc	GERD	Prox	Prolif Basal	-0.02	0.351	0.349	0.002	0.109	1
YAE1	SSc	GERD	Prox	Prolif Basal	0.001	0.162	0.147	0.015	0.109	1
DDX6	SSc	GERD	Prox	Prolif Basal	-0.019	0.459	0.45	0.009	0.109	1
CCNT1	SSc	GERD	Prox	Prolif Basal	0.003	0.145	0.133	0.012	0.109	1
TUBGCP5	SSc	GERD	Prox	Prolif Basal	-0.019	0.147	0.154	-0.007	0.109	1
UBE2D1	SSc	GERD	Prox	Prolif Basal	0.002	0.213	0.193	0.02	0.109	1
ADAM23	SSc	GERD	Prox	Prolif Basal	0.003	0.014	0.011	0.003	0.109	1
ILK	SSc	GERD	Prox	Prolif Basal	0.001	0.288	0.261	0.027	0.109	1
TP53I3	SSc	GERD	Prox	Prolif Basal	-0.019	0.184	0.189	-0.005	0.109	1
AC127526.5	SSc	GERD	Prox	Prolif Basal	0	0.095	0.084	0.011	0.11	1
ADCY7	SSc	GERD	Prox	Prolif Basal	0.001	0.026	0.021	0.005	0.11	1
FAM193A	SSc	GERD	Prox	Prolif Basal	0.003	0.106	0.095	0.011	0.11	1
IL1RL2	SSc	GERD	Prox	Prolif Basal	0.002	0.022	0.018	0.004	0.11	1
OGA	SSc	GERD	Prox	Prolif Basal	-0.018	0.252	0.257	-0.005	0.11	1
MED6	SSc	GERD	Prox	Prolif Basal	-0.021	0.289	0.289	0	0.11	1
ZBTB45	SSc	GERD	Prox	Prolif Basal	0	0.055	0.048	0.007	0.11	1
LRRFIP1	SSc	GERD	Prox	Prolif Basal	-0.015	0.587	0.587	0	0.11	1
WDR25	SSc	GERD	Prox	Prolif Basal	0.001	0.051	0.044	0.007	0.11	1
LINC01409	SSc	GERD	Prox	Prolif Basal	0.003	0.024	0.019	0.005	0.11	1
PHKG1	SSc	GERD	Prox	Prolif Basal	0.002	0.087	0.077	0.01	0.11	1
RNASEH1	SSc	GERD	Prox	Prolif Basal	0.004	0.263	0.241	0.022	0.11	1
ATP2A1-AS1	SSc	GERD	Prox	Prolif Basal	0	0.036	0.03	0.006	0.11	1
OPA1	SSc	GERD	Prox	Prolif Basal	0.006	0.283	0.262	0.021	0.11	1
EMC10	SSc	GERD	Prox	Prolif Basal	0.003	0.294	0.268	0.026	0.11	1
BBC3	SSc	GERD	Prox	Prolif Basal	0.002	0.056	0.049	0.007	0.111	1
F2RL1	SSc	GERD	Prox	Prolif Basal	0.003	0.044	0.038	0.006	0.111	1
SMIM10L1	SSc	GERD	Prox	Prolif Basal	0.002	0.306	0.28	0.026	0.111	1
AC020765.2	SSc	GERD	Prox	Prolif Basal	0.001	0.025	0.02	0.005	0.111	1
ZNF345	SSc	GERD	Prox	Prolif Basal	0	0.035	0.029	0.006	0.111	1
ANKRD2	SSc	GERD	Prox	Prolif Basal	0	0.025	0.021	0.004	0.111	1
SOX7	SSc	GERD	Prox	Prolif Basal	-0.003	0.196	0.176	0.02	0.111	1
CDC42EP5	SSc	GERD	Prox	Prolif Basal	-0.021	0.32	0.319	0.001	0.111	1
MED23	SSc	GERD	Prox	Prolif Basal	-0.016	0.127	0.134	-0.007	0.112	1
DLK2	SSc	GERD	Prox	Prolif Basal	0.014	0.4	0.379	0.021	0.112	1
CREBL2	SSc	GERD	Prox	Prolif Basal	0.001	0.125	0.113	0.012	0.112	1
ASXL1	SSc	GERD	Prox	Prolif Basal	0.003	0.274	0.253	0.021	0.112	1
LRP8	SSc	GERD	Prox	Prolif Basal	0.003	0.073	0.065	0.008	0.112	1
NFKBIZ	SSc	GERD	Prox	Prolif Basal	0.02	0.372	0.358	0.014	0.112	1
OPN3	SSc	GERD	Prox	Prolif Basal	0	0.157	0.142	0.015	0.112	1
STAMBPL1	SSc	GERD	Prox	Prolif Basal	0.002	0.037	0.032	0.005	0.112	1
TDRP	SSc	GERD	Prox	Prolif Basal	0.001	0.082	0.073	0.009	0.112	1
PIK3C2B	SSc	GERD	Prox	Prolif Basal	0.002	0.046	0.04	0.006	0.112	1
ATP6V0A2	SSc	GERD	Prox	Prolif Basal	0.003	0.066	0.058	0.008	0.112	1
TNRC6C	SSc	GERD	Prox	Prolif Basal	0.005	0.094	0.084	0.01	0.112	1
CPT1B	SSc	GERD	Prox	Prolif Basal	0.002	0.014	0.011	0.003	0.112	1
STX10	SSc	GERD	Prox	Prolif Basal	0.008	0.407	0.378	0.029	0.112	1
SMARCA2	SSc	GERD	Prox	Prolif Basal	0.009	0.429	0.402	0.027	0.112	1
LRRC75B	SSc	GERD	Prox	Prolif Basal	-0.002	0.052	0.045	0.007	0.113	1
FAM83B	SSc	GERD	Prox	Prolif Basal	0.002	0.188	0.172	0.016	0.113	1
BIRC6	SSc	GERD	Prox	Prolif Basal	-0.021	0.243	0.247	-0.004	0.113	1
FIGN	SSc	GERD	Prox	Prolif Basal	0.002	0.025	0.02	0.005	0.113	1
ANAPC7	SSc	GERD	Prox	Prolif Basal	0.004	0.279	0.257	0.022	0.113	1
CANX	SSc	GERD	Prox	Prolif Basal	0.017	0.72	0.68	0.04	0.113	1
MXRA7	SSc	GERD	Prox	Prolif Basal	-0.025	0.255	0.256	-0.001	0.113	1
AL445253.1	SSc	GERD	Prox	Prolif Basal	0.001	0.103	0.092	0.011	0.113	1
NARF	SSc	GERD	Prox	Prolif Basal	0.004	0.258	0.238	0.02	0.113	1
TRAPPC12	SSc	GERD	Prox	Prolif Basal	0.002	0.175	0.16	0.015	0.113	1
MAST3	SSc	GERD	Prox	Prolif Basal	0.002	0.019	0.015	0.004	0.113	1
CAPN7	SSc	GERD	Prox	Prolif Basal	0.002	0.213	0.195	0.018	0.114	1
GNA12	SSc	GERD	Prox	Prolif Basal	0.001	0.05	0.043	0.007	0.114	1
PSMF1	SSc	GERD	Prox	Prolif Basal	0.009	0.436	0.408	0.028	0.114	1
DBI	SSc	GERD	Prox	Prolif Basal	-0.003	0.973	0.963	0.01	0.114	1
DUSP3	SSc	GERD	Prox	Prolif Basal	0.001	0.088	0.078	0.01	0.114	1
PRICKLE2	SSc	GERD	Prox	Prolif Basal	0.001	0.048	0.042	0.006	0.114	1
ZNF627	SSc	GERD	Prox	Prolif Basal	0.001	0.023	0.019	0.004	0.114	1
DDTL	SSc	GERD	Prox	Prolif Basal	0.002	0.019	0.015	0.004	0.114	1
PSKH1	SSc	GERD	Prox	Prolif Basal	0.001	0.066	0.058	0.008	0.115	1
AL512625.3	SSc	GERD	Prox	Prolif Basal	-0.004	0.011	0.014	-0.003	0.115	1
VAPA	SSc	GERD	Prox	Prolif Basal	0.014	0.849	0.822	0.027	0.115	1
DDX23	SSc	GERD	Prox	Prolif Basal	0.002	0.25	0.23	0.02	0.115	1
PHYHD1	SSc	GERD	Prox	Prolif Basal	0.004	0.372	0.342	0.03	0.115	1
STARD13	SSc	GERD	Prox	Prolif Basal	0.004	0.034	0.028	0.006	0.115	1
MPP6	SSc	GERD	Prox	Prolif Basal	-0.014	0.118	0.126	-0.008	0.115	1
DNAJC24	SSc	GERD	Prox	Prolif Basal	0	0.121	0.109	0.012	0.115	1
BBS10	SSc	GERD	Prox	Prolif Basal	0.003	0.049	0.043	0.006	0.115	1
ZNF618	SSc	GERD	Prox	Prolif Basal	0.002	0.042	0.036	0.006	0.115	1
DCAF10	SSc	GERD	Prox	Prolif Basal	-0.017	0.177	0.183	-0.006	0.115	1
CDC7	SSc	GERD	Prox	Prolif Basal	-0.015	0.099	0.106	-0.007	0.115	1
SCLT1	SSc	GERD	Prox	Prolif Basal	0	0.215	0.196	0.019	0.115	1
CYB561D1	SSc	GERD	Prox	Prolif Basal	0.001	0.039	0.033	0.006	0.115	1
NFIB	SSc	GERD	Prox	Prolif Basal	-0.017	0.483	0.479	0.004	0.116	1
ZNF512B	SSc	GERD	Prox	Prolif Basal	0.002	0.065	0.057	0.008	0.116	1
AC073508.3	SSc	GERD	Prox	Prolif Basal	0.002	0.02	0.016	0.004	0.116	1
DDI2	SSc	GERD	Prox	Prolif Basal	0.002	0.167	0.153	0.014	0.116	1
PRRG2	SSc	GERD	Prox	Prolif Basal	-0.001	0.146	0.132	0.014	0.116	1
VIT	SSc	GERD	Prox	Prolif Basal	0.004	0.058	0.051	0.007	0.116	1
RSAD1	SSc	GERD	Prox	Prolif Basal	0.001	0.093	0.083	0.01	0.116	1
GPRASP2	SSc	GERD	Prox	Prolif Basal	0.001	0.019	0.015	0.004	0.116	1
EVI5	SSc	GERD	Prox	Prolif Basal	-0.014	0.133	0.14	-0.007	0.116	1
FHIT	SSc	GERD	Prox	Prolif Basal	0	0.128	0.115	0.013	0.116	1
FBXO32	SSc	GERD	Prox	Prolif Basal	-0.019	0.209	0.216	-0.007	0.116	1
SNAP47	SSc	GERD	Prox	Prolif Basal	0	0.152	0.138	0.014	0.116	1
C3orf38	SSc	GERD	Prox	Prolif Basal	-0.001	0.175	0.158	0.017	0.116	1
ENOPH1	SSc	GERD	Prox	Prolif Basal	0.004	0.347	0.32	0.027	0.117	1
KLHL12	SSc	GERD	Prox	Prolif Basal	0.003	0.078	0.069	0.009	0.117	1
KLHL7	SSc	GERD	Prox	Prolif Basal	0.001	0.148	0.134	0.014	0.117	1
MCTS1	SSc	GERD	Prox	Prolif Basal	0.012	0.549	0.515	0.034	0.117	1
POLR2E	SSc	GERD	Prox	Prolif Basal	0.016	0.678	0.644	0.034	0.117	1
PRPF40B	SSc	GERD	Prox	Prolif Basal	0.002	0.054	0.047	0.007	0.118	1
ZNF48	SSc	GERD	Prox	Prolif Basal	0	0.038	0.032	0.006	0.118	1
NDUFAF6	SSc	GERD	Prox	Prolif Basal	0	0.244	0.223	0.021	0.118	1
CACNA2D1	SSc	GERD	Prox	Prolif Basal	0	0.023	0.018	0.005	0.118	1
MAP3K2	SSc	GERD	Prox	Prolif Basal	-0.022	0.337	0.336	0.001	0.118	1
AP4S1	SSc	GERD	Prox	Prolif Basal	0.001	0.047	0.04	0.007	0.118	1
NAA30	SSc	GERD	Prox	Prolif Basal	0.002	0.107	0.096	0.011	0.118	1
PSMB6	SSc	GERD	Prox	Prolif Basal	0.014	0.844	0.823	0.021	0.118	1
EEF1AKMT3	SSc	GERD	Prox	Prolif Basal	0	0.033	0.028	0.005	0.118	1
SLX4	SSc	GERD	Prox	Prolif Basal	0.002	0.031	0.026	0.005	0.118	1
TBCEL	SSc	GERD	Prox	Prolif Basal	0.002	0.027	0.022	0.005	0.118	1
ALDH5A1	SSc	GERD	Prox	Prolif Basal	0.001	0.082	0.073	0.009	0.118	1
SNHG16	SSc	GERD	Prox	Prolif Basal	-0.012	0.701	0.684	0.017	0.118	1
GMNN	SSc	GERD	Prox	Prolif Basal	0.013	0.592	0.567	0.025	0.118	1
LUC7L3	SSc	GERD	Prox	Prolif Basal	-0.012	0.69	0.672	0.018	0.118	1
LINC00240	SSc	GERD	Prox	Prolif Basal	0.001	0.034	0.028	0.006	0.118	1
TRAPPC3	SSc	GERD	Prox	Prolif Basal	0.009	0.463	0.428	0.035	0.118	1
MAGEH1	SSc	GERD	Prox	Prolif Basal	0.002	0.075	0.067	0.008	0.118	1
TMEM175	SSc	GERD	Prox	Prolif Basal	0.002	0.072	0.064	0.008	0.118	1
TET3	SSc	GERD	Prox	Prolif Basal	0.002	0.05	0.043	0.007	0.118	1
GLI3	SSc	GERD	Prox	Prolif Basal	-0.001	0.141	0.127	0.014	0.119	1
KIAA0825	SSc	GERD	Prox	Prolif Basal	0.002	0.038	0.032	0.006	0.119	1
AC009065.4	SSc	GERD	Prox	Prolif Basal	0.002	0.021	0.017	0.004	0.119	1
CES1	SSc	GERD	Prox	Prolif Basal	-0.007	0.021	0.025	-0.004	0.119	1
C2CD4D	SSc	GERD	Prox	Prolif Basal	0.001	0.016	0.012	0.004	0.119	1
NTF4	SSc	GERD	Prox	Prolif Basal	0.001	0.067	0.059	0.008	0.119	1
AC008556.1	SSc	GERD	Prox	Prolif Basal	0.002	0.055	0.048	0.007	0.119	1
ARSD	SSc	GERD	Prox	Prolif Basal	0	0.112	0.1	0.012	0.119	1
PTPRD-AS1	SSc	GERD	Prox	Prolif Basal	0	0.015	0.011	0.004	0.119	1
SLC30A9	SSc	GERD	Prox	Prolif Basal	0.001	0.207	0.189	0.018	0.119	1
CASTOR1	SSc	GERD	Prox	Prolif Basal	-0.011	0.065	0.072	-0.007	0.12	1
BRAF	SSc	GERD	Prox	Prolif Basal	-0.013	0.104	0.111	-0.007	0.12	1
METTL2B	SSc	GERD	Prox	Prolif Basal	-0.018	0.176	0.183	-0.007	0.12	1
CCDC18	SSc	GERD	Prox	Prolif Basal	-0.001	0.182	0.165	0.017	0.12	1
GNL2	SSc	GERD	Prox	Prolif Basal	0.004	0.271	0.25	0.021	0.12	1
ERP44	SSc	GERD	Prox	Prolif Basal	0.007	0.434	0.4	0.034	0.12	1
NOL11	SSc	GERD	Prox	Prolif Basal	0.003	0.334	0.304	0.03	0.12	1
ETAA1	SSc	GERD	Prox	Prolif Basal	-0.002	0.161	0.146	0.015	0.12	1
ARMCX6	SSc	GERD	Prox	Prolif Basal	-0.019	0.232	0.236	-0.004	0.12	1
APOBEC3F	SSc	GERD	Prox	Prolif Basal	0.001	0.037	0.031	0.006	0.12	1
ZNF681	SSc	GERD	Prox	Prolif Basal	-0.014	0.1	0.107	-0.007	0.12	1
TRAPPC8	SSc	GERD	Prox	Prolif Basal	0.001	0.117	0.106	0.011	0.121	1
LRRC47	SSc	GERD	Prox	Prolif Basal	-0.02	0.218	0.223	-0.005	0.121	1
CFAP44	SSc	GERD	Prox	Prolif Basal	-0.007	0.028	0.033	-0.005	0.121	1
PSTK	SSc	GERD	Prox	Prolif Basal	0.002	0.068	0.06	0.008	0.121	1
RXYLT1	SSc	GERD	Prox	Prolif Basal	0.004	0.301	0.278	0.023	0.121	1
GOLGA8B	SSc	GERD	Prox	Prolif Basal	-0.011	0.052	0.058	-0.006	0.121	1
POLR2H	SSc	GERD	Prox	Prolif Basal	0.011	0.597	0.562	0.035	0.121	1
DCP2	SSc	GERD	Prox	Prolif Basal	0.006	0.307	0.284	0.023	0.121	1
ZHX3	SSc	GERD	Prox	Prolif Basal	0.002	0.057	0.05	0.007	0.121	1
LTBP2	SSc	GERD	Prox	Prolif Basal	-0.009	0.049	0.056	-0.007	0.122	1
ALDH1A3	SSc	GERD	Prox	Prolif Basal	0.004	0.031	0.026	0.005	0.122	1
HMGN3-AS1	SSc	GERD	Prox	Prolif Basal	0.003	0.027	0.022	0.005	0.122	1
CHD1	SSc	GERD	Prox	Prolif Basal	-0.018	0.291	0.294	-0.003	0.122	1
TM9SF3	SSc	GERD	Prox	Prolif Basal	0.01	0.54	0.501	0.039	0.122	1
UBE2Z	SSc	GERD	Prox	Prolif Basal	0.005	0.347	0.319	0.028	0.122	1
ZNF746	SSc	GERD	Prox	Prolif Basal	-0.001	0.051	0.044	0.007	0.122	1
MAF1	SSc	GERD	Prox	Prolif Basal	0.009	0.466	0.431	0.035	0.122	1
PRKCH	SSc	GERD	Prox	Prolif Basal	0.002	0.051	0.044	0.007	0.122	1
PKP3	SSc	GERD	Prox	Prolif Basal	0.015	0.576	0.553	0.023	0.122	1
PARS2	SSc	GERD	Prox	Prolif Basal	0.003	0.03	0.025	0.005	0.122	1
RBM26-AS1	SSc	GERD	Prox	Prolif Basal	-0.009	0.043	0.048	-0.005	0.122	1
CD320	SSc	GERD	Prox	Prolif Basal	0.005	0.408	0.376	0.032	0.122	1
CTDSPL2	SSc	GERD	Prox	Prolif Basal	0.002	0.299	0.275	0.024	0.122	1
SLC35A3	SSc	GERD	Prox	Prolif Basal	-0.002	0.22	0.199	0.021	0.122	1
FAM13A	SSc	GERD	Prox	Prolif Basal	0.002	0.12	0.109	0.011	0.122	1
GINS2	SSc	GERD	Prox	Prolif Basal	-0.016	0.433	0.434	-0.001	0.122	1
GPR180	SSc	GERD	Prox	Prolif Basal	0	0.119	0.107	0.012	0.122	1
AL138963.4	SSc	GERD	Prox	Prolif Basal	0.003	0.019	0.015	0.004	0.122	1
NDUFA6	SSc	GERD	Prox	Prolif Basal	-0.01	0.79	0.784	0.006	0.123	1
SCO1	SSc	GERD	Prox	Prolif Basal	0.003	0.292	0.267	0.025	0.123	1
PLA2G6	SSc	GERD	Prox	Prolif Basal	0.003	0.031	0.026	0.005	0.123	1
CREM	SSc	GERD	Prox	Prolif Basal	0	0.172	0.156	0.016	0.123	1
HINFP	SSc	GERD	Prox	Prolif Basal	-0.001	0.057	0.049	0.008	0.123	1
LRIG1	SSc	GERD	Prox	Prolif Basal	0.002	0.069	0.061	0.008	0.123	1
GCNT1	SSc	GERD	Prox	Prolif Basal	0.003	0.032	0.027	0.005	0.123	1
GRB10	SSc	GERD	Prox	Prolif Basal	0.003	0.025	0.021	0.004	0.123	1
PPP3CB-AS1	SSc	GERD	Prox	Prolif Basal	0.003	0.045	0.038	0.007	0.123	1
HSCB	SSc	GERD	Prox	Prolif Basal	0	0.27	0.247	0.023	0.124	1
MBLAC1	SSc	GERD	Prox	Prolif Basal	0.001	0.038	0.032	0.006	0.124	1
NCALD	SSc	GERD	Prox	Prolif Basal	0.001	0.075	0.067	0.008	0.124	1
FAM149A	SSc	GERD	Prox	Prolif Basal	0.001	0.017	0.014	0.003	0.124	1
RTL8A	SSc	GERD	Prox	Prolif Basal	-0.017	0.49	0.477	0.013	0.124	1
CNOT9	SSc	GERD	Prox	Prolif Basal	0	0.234	0.215	0.019	0.124	1
SLC30A1	SSc	GERD	Prox	Prolif Basal	-0.012	0.062	0.068	-0.006	0.124	1
BORCS7	SSc	GERD	Prox	Prolif Basal	-0.019	0.418	0.41	0.008	0.124	1
AC060780.1	SSc	GERD	Prox	Prolif Basal	-0.013	0.072	0.079	-0.007	0.124	1
PRKCA	SSc	GERD	Prox	Prolif Basal	0.001	0.059	0.052	0.007	0.124	1
ARL10	SSc	GERD	Prox	Prolif Basal	0.003	0.029	0.024	0.005	0.124	1
RUBCN	SSc	GERD	Prox	Prolif Basal	0.002	0.035	0.029	0.006	0.124	1
CCNK	SSc	GERD	Prox	Prolif Basal	0.004	0.242	0.223	0.019	0.124	1
FBXO39	SSc	GERD	Prox	Prolif Basal	0.002	0.014	0.011	0.003	0.124	1
ZDHHC13	SSc	GERD	Prox	Prolif Basal	0.001	0.186	0.169	0.017	0.124	1
CEP131	SSc	GERD	Prox	Prolif Basal	0	0.046	0.039	0.007	0.124	1
CCDC144A	SSc	GERD	Prox	Prolif Basal	-0.005	0.021	0.025	-0.004	0.125	1
KIF3B	SSc	GERD	Prox	Prolif Basal	0.001	0.096	0.086	0.01	0.125	1
L3MBTL4	SSc	GERD	Prox	Prolif Basal	0.003	0.042	0.036	0.006	0.125	1
PRPF19	SSc	GERD	Prox	Prolif Basal	0.001	0.348	0.317	0.031	0.125	1
KXD1	SSc	GERD	Prox	Prolif Basal	-0.019	0.344	0.343	0.001	0.125	1
RAB23	SSc	GERD	Prox	Prolif Basal	0.002	0.045	0.039	0.006	0.125	1
AGPAT2	SSc	GERD	Prox	Prolif Basal	0.01	0.439	0.41	0.029	0.125	1
SCIN	SSc	GERD	Prox	Prolif Basal	0.005	0.184	0.171	0.013	0.125	1
AC016831.5	SSc	GERD	Prox	Prolif Basal	-0.008	0.039	0.044	-0.005	0.125	1
BOLA3-AS1	SSc	GERD	Prox	Prolif Basal	-0.008	0.033	0.038	-0.005	0.125	1
AC002558.3	SSc	GERD	Prox	Prolif Basal	-0.006	0.023	0.027	-0.004	0.125	1
ZNF493	SSc	GERD	Prox	Prolif Basal	-0.01	0.079	0.087	-0.008	0.126	1
MYO3B	SSc	GERD	Prox	Prolif Basal	-0.006	0.02	0.024	-0.004	0.126	1
PCYT1A	SSc	GERD	Prox	Prolif Basal	0.001	0.168	0.153	0.015	0.126	1
TUSC2	SSc	GERD	Prox	Prolif Basal	0.001	0.267	0.244	0.023	0.126	1
EXOC2	SSc	GERD	Prox	Prolif Basal	0.001	0.075	0.067	0.008	0.126	1
FAM13C	SSc	GERD	Prox	Prolif Basal	-0.005	0.014	0.018	-0.004	0.126	1
CIR1	SSc	GERD	Prox	Prolif Basal	0.011	0.562	0.525	0.037	0.126	1
RNASET2	SSc	GERD	Prox	Prolif Basal	0.008	0.545	0.507	0.038	0.126	1
SPARCL1	SSc	GERD	Prox	Prolif Basal	-0.013	0.06	0.066	-0.006	0.126	1
SNRNP25	SSc	GERD	Prox	Prolif Basal	0.007	0.396	0.364	0.032	0.126	1
SETD3	SSc	GERD	Prox	Prolif Basal	-0.001	0.201	0.182	0.019	0.126	1
IFT122	SSc	GERD	Prox	Prolif Basal	0.002	0.062	0.055	0.007	0.126	1
KLHL9	SSc	GERD	Prox	Prolif Basal	0	0.136	0.123	0.013	0.126	1
TGS1	SSc	GERD	Prox	Prolif Basal	0.007	0.436	0.402	0.034	0.126	1
UNC45A	SSc	GERD	Prox	Prolif Basal	0.003	0.264	0.243	0.021	0.126	1
AC093627.6	SSc	GERD	Prox	Prolif Basal	0.002	0.015	0.011	0.004	0.126	1
HDGFL2	SSc	GERD	Prox	Prolif Basal	0.003	0.3	0.276	0.024	0.126	1
ZNF557	SSc	GERD	Prox	Prolif Basal	0	0.069	0.061	0.008	0.127	1
AL133243.3	SSc	GERD	Prox	Prolif Basal	-0.004	0.017	0.021	-0.004	0.127	1
AIMP2	SSc	GERD	Prox	Prolif Basal	0.002	0.306	0.28	0.026	0.127	1
PSMC2	SSc	GERD	Prox	Prolif Basal	0.008	0.418	0.39	0.028	0.127	1
ZNF223	SSc	GERD	Prox	Prolif Basal	0.001	0.023	0.019	0.004	0.127	1
DNASE1L3	SSc	GERD	Prox	Prolif Basal	0.004	0.36	0.337	0.023	0.127	1
TIGD1	SSc	GERD	Prox	Prolif Basal	-0.006	0.03	0.034	-0.004	0.127	1
AC091729.3	SSc	GERD	Prox	Prolif Basal	0.002	0.044	0.038	0.006	0.127	1
SMIM20	SSc	GERD	Prox	Prolif Basal	0.004	0.373	0.342	0.031	0.127	1
RMI1	SSc	GERD	Prox	Prolif Basal	0.004	0.242	0.223	0.019	0.127	1
RNF14	SSc	GERD	Prox	Prolif Basal	0.002	0.112	0.101	0.011	0.127	1
MCM8	SSc	GERD	Prox	Prolif Basal	0.001	0.123	0.111	0.012	0.128	1
AC008549.2	SSc	GERD	Prox	Prolif Basal	-0.003	0.013	0.016	-0.003	0.128	1
UBTD2	SSc	GERD	Prox	Prolif Basal	-0.015	0.094	0.101	-0.007	0.128	1
COX6A1	SSc	GERD	Prox	Prolif Basal	0.009	0.984	0.981	0.003	0.128	1
MIOS	SSc	GERD	Prox	Prolif Basal	0.003	0.098	0.088	0.01	0.128	1
MTRF1	SSc	GERD	Prox	Prolif Basal	0.001	0.085	0.076	0.009	0.128	1
AL157392.3	SSc	GERD	Prox	Prolif Basal	-0.006	0.022	0.026	-0.004	0.129	1
AGO4	SSc	GERD	Prox	Prolif Basal	0.001	0.046	0.039	0.007	0.129	1
FBXL7	SSc	GERD	Prox	Prolif Basal	-0.003	0.013	0.017	-0.004	0.129	1
PLCD1	SSc	GERD	Prox	Prolif Basal	0.002	0.097	0.088	0.009	0.129	1
CYP20A1	SSc	GERD	Prox	Prolif Basal	0.002	0.26	0.237	0.023	0.129	1
TOB1-AS1	SSc	GERD	Prox	Prolif Basal	0.002	0.019	0.015	0.004	0.129	1
PCM1	SSc	GERD	Prox	Prolif Basal	-0.016	0.502	0.496	0.006	0.129	1
VMP1	SSc	GERD	Prox	Prolif Basal	-0.009	0.696	0.702	-0.006	0.129	1
AC104126.1	SSc	GERD	Prox	Prolif Basal	0.004	0.017	0.014	0.003	0.129	1
OSBPL9	SSc	GERD	Prox	Prolif Basal	0.001	0.215	0.196	0.019	0.129	1
PRKAR2A	SSc	GERD	Prox	Prolif Basal	0.003	0.285	0.262	0.023	0.129	1
GIPC2	SSc	GERD	Prox	Prolif Basal	-0.01	0.073	0.08	-0.007	0.129	1
CDC5L	SSc	GERD	Prox	Prolif Basal	-0.015	0.538	0.528	0.01	0.129	1
KIN	SSc	GERD	Prox	Prolif Basal	-0.004	0.209	0.189	0.02	0.129	1
SERPINE1	SSc	GERD	Prox	Prolif Basal	0.003	0.025	0.021	0.004	0.129	1
CNIH2	SSc	GERD	Prox	Prolif Basal	0.001	0.042	0.036	0.006	0.129	1
PAQR7	SSc	GERD	Prox	Prolif Basal	-0.021	0.173	0.179	-0.006	0.129	1
CXCL10	SSc	GERD	Prox	Prolif Basal	0.003	0.023	0.018	0.005	0.13	1
AC093159.1	SSc	GERD	Prox	Prolif Basal	0.001	0.029	0.024	0.005	0.13	1
CDK2	SSc	GERD	Prox	Prolif Basal	0.002	0.171	0.156	0.015	0.13	1
LYRM2	SSc	GERD	Prox	Prolif Basal	-0.019	0.446	0.436	0.01	0.13	1
PRC1	SSc	GERD	Prox	Prolif Basal	0.007	0.449	0.423	0.026	0.13	1
DOLK	SSc	GERD	Prox	Prolif Basal	-0.001	0.064	0.056	0.008	0.13	1
SELENOT	SSc	GERD	Prox	Prolif Basal	0.008	0.468	0.43	0.038	0.13	1
ZC3H18	SSc	GERD	Prox	Prolif Basal	-0.018	0.252	0.255	-0.003	0.13	1
RDH13	SSc	GERD	Prox	Prolif Basal	-0.016	0.1	0.106	-0.006	0.13	1
SNX27	SSc	GERD	Prox	Prolif Basal	-0.014	0.16	0.168	-0.008	0.13	1
CCM2	SSc	GERD	Prox	Prolif Basal	-0.001	0.309	0.279	0.03	0.13	1
GINS4	SSc	GERD	Prox	Prolif Basal	-0.016	0.124	0.131	-0.007	0.13	1
CYSLTR1	SSc	GERD	Prox	Prolif Basal	-0.005	0.032	0.037	-0.005	0.13	1
ARMH3	SSc	GERD	Prox	Prolif Basal	0	0.076	0.068	0.008	0.13	1
ELMOD3	SSc	GERD	Prox	Prolif Basal	-0.011	0.068	0.074	-0.006	0.131	1
ST3GAL5	SSc	GERD	Prox	Prolif Basal	0	0.015	0.011	0.004	0.131	1
GOLM1	SSc	GERD	Prox	Prolif Basal	-0.01	0.041	0.046	-0.005	0.131	1
SECISBP2	SSc	GERD	Prox	Prolif Basal	-0.021	0.228	0.232	-0.004	0.131	1
RBFOX2	SSc	GERD	Prox	Prolif Basal	0.003	0.314	0.288	0.026	0.131	1
DNAJB4	SSc	GERD	Prox	Prolif Basal	0.003	0.191	0.175	0.016	0.131	1
EGFL8	SSc	GERD	Prox	Prolif Basal	0.001	0.033	0.028	0.005	0.131	1
BRWD1	SSc	GERD	Prox	Prolif Basal	-0.02	0.247	0.249	-0.002	0.131	1
METTL21A	SSc	GERD	Prox	Prolif Basal	-0.014	0.136	0.143	-0.007	0.132	1
BICD1	SSc	GERD	Prox	Prolif Basal	-0.009	0.041	0.046	-0.005	0.132	1
OGG1	SSc	GERD	Prox	Prolif Basal	0.001	0.109	0.098	0.011	0.132	1
NT5M	SSc	GERD	Prox	Prolif Basal	0	0.094	0.084	0.01	0.132	1
DSTYK	SSc	GERD	Prox	Prolif Basal	-0.014	0.101	0.108	-0.007	0.132	1
STK36	SSc	GERD	Prox	Prolif Basal	0.002	0.017	0.013	0.004	0.132	1
MEIS2	SSc	GERD	Prox	Prolif Basal	0.002	0.198	0.181	0.017	0.132	1
PPP1R11	SSc	GERD	Prox	Prolif Basal	0.003	0.28	0.258	0.022	0.132	1
C6orf226	SSc	GERD	Prox	Prolif Basal	0.002	0.159	0.146	0.013	0.132	1
RNF169	SSc	GERD	Prox	Prolif Basal	-0.019	0.23	0.235	-0.005	0.133	1
TUBE1	SSc	GERD	Prox	Prolif Basal	-0.001	0.116	0.105	0.011	0.133	1
REL	SSc	GERD	Prox	Prolif Basal	-0.019	0.341	0.343	-0.002	0.133	1
C1QTNF6	SSc	GERD	Prox	Prolif Basal	0.002	0.023	0.019	0.004	0.133	1
HNRNPR	SSc	GERD	Prox	Prolif Basal	-0.007	0.794	0.773	0.021	0.133	1
INTS4	SSc	GERD	Prox	Prolif Basal	0	0.079	0.07	0.009	0.133	1
MAK16	SSc	GERD	Prox	Prolif Basal	0.002	0.14	0.128	0.012	0.133	1
C16orf95	SSc	GERD	Prox	Prolif Basal	0.001	0.181	0.166	0.015	0.133	1
TMEM209	SSc	GERD	Prox	Prolif Basal	-0.002	0.094	0.084	0.01	0.134	1
ATP2B1-AS1	SSc	GERD	Prox	Prolif Basal	0.001	0.023	0.019	0.004	0.134	1
PLA2G4B	SSc	GERD	Prox	Prolif Basal	0.002	0.028	0.023	0.005	0.134	1
CDC37L1	SSc	GERD	Prox	Prolif Basal	-0.001	0.216	0.198	0.018	0.134	1
WWP1	SSc	GERD	Prox	Prolif Basal	0.001	0.211	0.193	0.018	0.134	1
LARP6	SSc	GERD	Prox	Prolif Basal	-0.012	0.047	0.053	-0.006	0.134	1
SRRM3	SSc	GERD	Prox	Prolif Basal	-0.014	0.074	0.08	-0.006	0.134	1
NDUFB9	SSc	GERD	Prox	Prolif Basal	-0.005	0.906	0.899	0.007	0.134	1
PSMB5	SSc	GERD	Prox	Prolif Basal	0.017	0.853	0.822	0.031	0.134	1
AC027373.1	SSc	GERD	Prox	Prolif Basal	-0.004	0.013	0.016	-0.003	0.134	1
DCUN1D4	SSc	GERD	Prox	Prolif Basal	0	0.127	0.114	0.013	0.135	1
HPS5	SSc	GERD	Prox	Prolif Basal	0.001	0.111	0.101	0.01	0.135	1
HSPA14.1	SSc	GERD	Prox	Prolif Basal	-0.02	0.249	0.251	-0.002	0.135	1
GOLGA1	SSc	GERD	Prox	Prolif Basal	0.001	0.145	0.131	0.014	0.135	1
RAB11FIP1	SSc	GERD	Prox	Prolif Basal	-0.012	0.126	0.134	-0.008	0.135	1
ILVBL	SSc	GERD	Prox	Prolif Basal	0.007	0.347	0.324	0.023	0.135	1
TSC22D3	SSc	GERD	Prox	Prolif Basal	-0.021	0.333	0.333	0	0.135	1
MIEF2	SSc	GERD	Prox	Prolif Basal	0	0.062	0.055	0.007	0.135	1
RHOQ	SSc	GERD	Prox	Prolif Basal	0.001	0.057	0.05	0.007	0.135	1
ZBTB11-AS1	SSc	GERD	Prox	Prolif Basal	0.001	0.04	0.034	0.006	0.135	1
RNASEH1-AS1	SSc	GERD	Prox	Prolif Basal	-0.009	0.044	0.049	-0.005	0.135	1
ARHGAP18	SSc	GERD	Prox	Prolif Basal	0.003	0.152	0.139	0.013	0.135	1
ZNF672	SSc	GERD	Prox	Prolif Basal	0.001	0.103	0.093	0.01	0.135	1
SLC35D2	SSc	GERD	Prox	Prolif Basal	0.003	0.097	0.088	0.009	0.135	1
FBXO36	SSc	GERD	Prox	Prolif Basal	-0.005	0.024	0.029	-0.005	0.136	1
COX6B1	SSc	GERD	Prox	Prolif Basal	-0.007	0.981	0.983	-0.002	0.136	1
LENG8-AS1	SSc	GERD	Prox	Prolif Basal	-0.004	0.02	0.024	-0.004	0.136	1
ORMDL3	SSc	GERD	Prox	Prolif Basal	-0.003	0.123	0.111	0.012	0.136	1
DICER1	SSc	GERD	Prox	Prolif Basal	0.005	0.313	0.291	0.022	0.136	1
ZNF814	SSc	GERD	Prox	Prolif Basal	0.002	0.068	0.061	0.007	0.136	1
AC023794.3	SSc	GERD	Prox	Prolif Basal	0.002	0.014	0.011	0.003	0.136	1
SSNA1	SSc	GERD	Prox	Prolif Basal	0.014	0.73	0.699	0.031	0.136	1
AP001347.1	SSc	GERD	Prox	Prolif Basal	-0.006	0.03	0.035	-0.005	0.136	1
ACADSB	SSc	GERD	Prox	Prolif Basal	0.004	0.092	0.083	0.009	0.136	1
CEP250	SSc	GERD	Prox	Prolif Basal	0.001	0.076	0.068	0.008	0.136	1
BMT2	SSc	GERD	Prox	Prolif Basal	0.001	0.045	0.039	0.006	0.136	1
HIST1H4B	SSc	GERD	Prox	Prolif Basal	0.002	0.014	0.011	0.003	0.136	1
IRX2	SSc	GERD	Prox	Prolif Basal	-0.021	0.199	0.202	-0.003	0.137	1
WWC2	SSc	GERD	Prox	Prolif Basal	0.002	0.059	0.052	0.007	0.137	1
GPX4	SSc	GERD	Prox	Prolif Basal	0.002	0.995	0.997	-0.002	0.137	1
AGPAT4	SSc	GERD	Prox	Prolif Basal	-0.005	0.03	0.035	-0.005	0.137	1
IRF1	SSc	GERD	Prox	Prolif Basal	-0.022	0.47	0.474	-0.004	0.137	1
VPS33B	SSc	GERD	Prox	Prolif Basal	0.003	0.044	0.038	0.006	0.137	1
AL035530.2	SSc	GERD	Prox	Prolif Basal	0.001	0.024	0.019	0.005	0.137	1
FAAP24	SSc	GERD	Prox	Prolif Basal	-0.001	0.11	0.099	0.011	0.137	1
CCL27	SSc	GERD	Prox	Prolif Basal	-0.006	0.026	0.03	-0.004	0.138	1
RPA3	SSc	GERD	Prox	Prolif Basal	0.015	0.771	0.747	0.024	0.138	1
NLE1	SSc	GERD	Prox	Prolif Basal	0	0.148	0.135	0.013	0.138	1
UBL7-AS1	SSc	GERD	Prox	Prolif Basal	-0.019	0.177	0.182	-0.005	0.138	1
HELLS	SSc	GERD	Prox	Prolif Basal	0.012	0.59	0.563	0.027	0.138	1
CPOX	SSc	GERD	Prox	Prolif Basal	0.002	0.118	0.107	0.011	0.138	1
UBA6-AS1	SSc	GERD	Prox	Prolif Basal	0.001	0.068	0.06	0.008	0.138	1
WDR91	SSc	GERD	Prox	Prolif Basal	-0.001	0.089	0.079	0.01	0.138	1
DAZAP1	SSc	GERD	Prox	Prolif Basal	-0.014	0.53	0.523	0.007	0.138	1
ZNF613	SSc	GERD	Prox	Prolif Basal	-0.004	0.013	0.017	-0.004	0.138	1
HIST1H2BI	SSc	GERD	Prox	Prolif Basal	0	0.022	0.018	0.004	0.138	1
TYSND1	SSc	GERD	Prox	Prolif Basal	0	0.28	0.256	0.024	0.138	1
NEURL4	SSc	GERD	Prox	Prolif Basal	0.001	0.027	0.022	0.005	0.138	1
OTUD1	SSc	GERD	Prox	Prolif Basal	0.002	0.155	0.142	0.013	0.138	1
THOC2	SSc	GERD	Prox	Prolif Basal	-0.018	0.445	0.44	0.005	0.138	1
TTF2	SSc	GERD	Prox	Prolif Basal	-0.023	0.321	0.321	0	0.138	1
NGLY1	SSc	GERD	Prox	Prolif Basal	0	0.26	0.237	0.023	0.139	1
MED18	SSc	GERD	Prox	Prolif Basal	-0.001	0.092	0.082	0.01	0.139	1
HDAC5	SSc	GERD	Prox	Prolif Basal	-0.001	0.128	0.115	0.013	0.139	1
AC097382.3	SSc	GERD	Prox	Prolif Basal	0.002	0.031	0.026	0.005	0.139	1
MICU2	SSc	GERD	Prox	Prolif Basal	0.004	0.337	0.309	0.028	0.139	1
ENC1	SSc	GERD	Prox	Prolif Basal	-0.004	0.017	0.02	-0.003	0.139	1
AL627171.1	SSc	GERD	Prox	Prolif Basal	-0.01	0.052	0.058	-0.006	0.139	1
ALDH1B1	SSc	GERD	Prox	Prolif Basal	-0.008	0.042	0.047	-0.005	0.139	1
AL590434.1	SSc	GERD	Prox	Prolif Basal	-0.003	0.013	0.016	-0.003	0.139	1
LINC01546	SSc	GERD	Prox	Prolif Basal	0.003	0.027	0.023	0.004	0.139	1
DYNLL2	SSc	GERD	Prox	Prolif Basal	0.004	0.34	0.314	0.026	0.139	1
ATP6V1B2	SSc	GERD	Prox	Prolif Basal	0.003	0.239	0.221	0.018	0.139	1
NAPA-AS1	SSc	GERD	Prox	Prolif Basal	-0.007	0.028	0.033	-0.005	0.139	1
FMC1	SSc	GERD	Prox	Prolif Basal	0.003	0.389	0.358	0.031	0.139	1
ZNF622	SSc	GERD	Prox	Prolif Basal	-0.024	0.274	0.272	0.002	0.139	1
SOX13	SSc	GERD	Prox	Prolif Basal	0.001	0.047	0.041	0.006	0.139	1
LONRF1	SSc	GERD	Prox	Prolif Basal	0	0.109	0.098	0.011	0.139	1
LRRC6	SSc	GERD	Prox	Prolif Basal	0.001	0.014	0.011	0.003	0.139	1
DMKN	SSc	GERD	Prox	Prolif Basal	-0.019	0.23	0.235	-0.005	0.14	1
AC240274.1	SSc	GERD	Prox	Prolif Basal	0.001	0.027	0.023	0.004	0.14	1
AASDHPPT	SSc	GERD	Prox	Prolif Basal	0.008	0.411	0.383	0.028	0.14	1
TMEM65	SSc	GERD	Prox	Prolif Basal	0.003	0.155	0.142	0.013	0.14	1
INAFM1	SSc	GERD	Prox	Prolif Basal	-0.017	0.168	0.174	-0.006	0.14	1
MFAP1	SSc	GERD	Prox	Prolif Basal	-0.017	0.451	0.445	0.006	0.14	1
AL049597.2	SSc	GERD	Prox	Prolif Basal	0.001	0.014	0.011	0.003	0.14	1
AC023157.3	SSc	GERD	Prox	Prolif Basal	0.001	0.092	0.083	0.009	0.14	1
DBP	SSc	GERD	Prox	Prolif Basal	-0.026	0.298	0.295	0.003	0.141	1
SLC7A6	SSc	GERD	Prox	Prolif Basal	0.001	0.034	0.029	0.005	0.141	1
TSEN34	SSc	GERD	Prox	Prolif Basal	0.011	0.554	0.519	0.035	0.141	1
C17orf80	SSc	GERD	Prox	Prolif Basal	-0.013	0.088	0.095	-0.007	0.141	1
AP002495.1	SSc	GERD	Prox	Prolif Basal	-0.009	0.058	0.064	-0.006	0.141	1
DCTN3	SSc	GERD	Prox	Prolif Basal	-0.012	0.746	0.736	0.01	0.141	1
ABCB7	SSc	GERD	Prox	Prolif Basal	-0.001	0.207	0.189	0.018	0.141	1
C5orf22	SSc	GERD	Prox	Prolif Basal	0.002	0.069	0.061	0.008	0.141	1
LINC00294	SSc	GERD	Prox	Prolif Basal	0.002	0.034	0.029	0.005	0.141	1
ALG10B	SSc	GERD	Prox	Prolif Basal	0.003	0.058	0.052	0.006	0.141	1
NUDCD1	SSc	GERD	Prox	Prolif Basal	0.002	0.206	0.19	0.016	0.141	1
LINC01697	SSc	GERD	Prox	Prolif Basal	-0.005	0.02	0.024	-0.004	0.141	1
RCCD1	SSc	GERD	Prox	Prolif Basal	0	0.212	0.195	0.017	0.142	1
DUSP5	SSc	GERD	Prox	Prolif Basal	-0.001	0.083	0.074	0.009	0.142	1
AC005537.1	SSc	GERD	Prox	Prolif Basal	-0.008	0.04	0.045	-0.005	0.142	1
AL354707.1	SSc	GERD	Prox	Prolif Basal	-0.005	0.023	0.027	-0.004	0.142	1
AC007098.1	SSc	GERD	Prox	Prolif Basal	-0.006	0.024	0.029	-0.005	0.142	1
B4GALT2	SSc	GERD	Prox	Prolif Basal	-0.002	0.196	0.178	0.018	0.142	1
POU2F3	SSc	GERD	Prox	Prolif Basal	0.002	0.022	0.018	0.004	0.142	1
BCDIN3D	SSc	GERD	Prox	Prolif Basal	0.002	0.079	0.071	0.008	0.142	1
ZNF566	SSc	GERD	Prox	Prolif Basal	-0.008	0.061	0.068	-0.007	0.142	1
WASHC2A	SSc	GERD	Prox	Prolif Basal	0.002	0.122	0.111	0.011	0.142	1
TAF15	SSc	GERD	Prox	Prolif Basal	0.014	0.643	0.607	0.036	0.143	1
PRDX1	SSc	GERD	Prox	Prolif Basal	0.013	0.993	0.987	0.006	0.143	1
RALGDS	SSc	GERD	Prox	Prolif Basal	0.002	0.278	0.255	0.023	0.143	1
CDKN2A	SSc	GERD	Prox	Prolif Basal	0.002	0.124	0.113	0.011	0.143	1
STK11IP	SSc	GERD	Prox	Prolif Basal	0.001	0.046	0.039	0.007	0.143	1
POLR3F	SSc	GERD	Prox	Prolif Basal	0	0.099	0.089	0.01	0.143	1
ZC3H10	SSc	GERD	Prox	Prolif Basal	0.003	0.032	0.027	0.005	0.143	1
SUB1	SSc	GERD	Prox	Prolif Basal	-0.006	0.943	0.942	0.001	0.143	1
CRCP	SSc	GERD	Prox	Prolif Basal	-0.02	0.337	0.333	0.004	0.143	1
SNX9	SSc	GERD	Prox	Prolif Basal	-0.001	0.17	0.155	0.015	0.144	1
PLLP	SSc	GERD	Prox	Prolif Basal	0.001	0.24	0.22	0.02	0.144	1
FDXACB1	SSc	GERD	Prox	Prolif Basal	0	0.031	0.026	0.005	0.144	1
SLC27A2	SSc	GERD	Prox	Prolif Basal	-0.015	0.109	0.115	-0.006	0.144	1
FAM117B	SSc	GERD	Prox	Prolif Basal	0.003	0.082	0.074	0.008	0.144	1
MMUT	SSc	GERD	Prox	Prolif Basal	0.003	0.218	0.201	0.017	0.144	1
CDCA4	SSc	GERD	Prox	Prolif Basal	0.008	0.452	0.424	0.028	0.144	1
HSD11B2	SSc	GERD	Prox	Prolif Basal	0.001	0.053	0.046	0.007	0.144	1
MSH5	SSc	GERD	Prox	Prolif Basal	0	0.038	0.033	0.005	0.144	1
PRKAB2	SSc	GERD	Prox	Prolif Basal	-0.014	0.138	0.145	-0.007	0.144	1
FXR2	SSc	GERD	Prox	Prolif Basal	-0.001	0.093	0.083	0.01	0.144	1
RDH10	SSc	GERD	Prox	Prolif Basal	-0.002	0.103	0.092	0.011	0.144	1
ZNF713	SSc	GERD	Prox	Prolif Basal	0.001	0.021	0.017	0.004	0.145	1
UBE2D3-AS1	SSc	GERD	Prox	Prolif Basal	0.002	0.021	0.017	0.004	0.145	1
DUSP22	SSc	GERD	Prox	Prolif Basal	0	0.217	0.198	0.019	0.145	1
CRIPT	SSc	GERD	Prox	Prolif Basal	0.006	0.369	0.343	0.026	0.145	1
MROH1	SSc	GERD	Prox	Prolif Basal	0.001	0.088	0.08	0.008	0.145	1
ACSL1	SSc	GERD	Prox	Prolif Basal	0.004	0.078	0.07	0.008	0.145	1
NDUFV2-AS1	SSc	GERD	Prox	Prolif Basal	0.001	0.022	0.018	0.004	0.145	1
ZC3H6	SSc	GERD	Prox	Prolif Basal	-0.016	0.205	0.212	-0.007	0.145	1
B3GAT3	SSc	GERD	Prox	Prolif Basal	-0.022	0.248	0.25	-0.002	0.145	1
WWC1	SSc	GERD	Prox	Prolif Basal	0	0.044	0.038	0.006	0.145	1
EMID1	SSc	GERD	Prox	Prolif Basal	0.001	0.015	0.012	0.003	0.145	1
KIF1BP	SSc	GERD	Prox	Prolif Basal	0	0.237	0.217	0.02	0.145	1
NR3C2	SSc	GERD	Prox	Prolif Basal	-0.004	0.015	0.019	-0.004	0.145	1
PHAX	SSc	GERD	Prox	Prolif Basal	0.007	0.43	0.395	0.035	0.145	1
AL353151.2	SSc	GERD	Prox	Prolif Basal	-0.003	0.012	0.015	-0.003	0.145	1
MLLT10	SSc	GERD	Prox	Prolif Basal	0.002	0.303	0.279	0.024	0.145	1
AC016876.1	SSc	GERD	Prox	Prolif Basal	0.001	0.092	0.083	0.009	0.146	1
TWISTNB	SSc	GERD	Prox	Prolif Basal	0.008	0.415	0.384	0.031	0.146	1
ACTL6A	SSc	GERD	Prox	Prolif Basal	-0.017	0.458	0.449	0.009	0.146	1
MX2	SSc	GERD	Prox	Prolif Basal	0.005	0.02	0.016	0.004	0.146	1
MSL1	SSc	GERD	Prox	Prolif Basal	0.002	0.203	0.187	0.016	0.146	1
ENTPD2	SSc	GERD	Prox	Prolif Basal	0	0.028	0.023	0.005	0.146	1
LRRIQ3	SSc	GERD	Prox	Prolif Basal	-0.001	0.025	0.02	0.005	0.146	1
BRIP1	SSc	GERD	Prox	Prolif Basal	-0.001	0.16	0.146	0.014	0.146	1
PIMREG	SSc	GERD	Prox	Prolif Basal	-0.001	0.12	0.109	0.011	0.146	1
RFC5	SSc	GERD	Prox	Prolif Basal	0.001	0.302	0.278	0.024	0.146	1
GNB4	SSc	GERD	Prox	Prolif Basal	-0.018	0.264	0.266	-0.002	0.146	1
SPAST	SSc	GERD	Prox	Prolif Basal	-0.018	0.151	0.157	-0.006	0.147	1
ARMT1	SSc	GERD	Prox	Prolif Basal	0.002	0.198	0.183	0.015	0.147	1
MTPN	SSc	GERD	Prox	Prolif Basal	0.014	0.709	0.675	0.034	0.147	1
PLOD1	SSc	GERD	Prox	Prolif Basal	0.001	0.083	0.075	0.008	0.147	1
SLC16A7	SSc	GERD	Prox	Prolif Basal	0.002	0.236	0.219	0.017	0.147	1
BTBD8	SSc	GERD	Prox	Prolif Basal	0.002	0.039	0.034	0.005	0.147	1
SPG7	SSc	GERD	Prox	Prolif Basal	-0.018	0.262	0.265	-0.003	0.147	1
EXOG	SSc	GERD	Prox	Prolif Basal	-0.015	0.093	0.099	-0.006	0.147	1
DCAF12	SSc	GERD	Prox	Prolif Basal	0.001	0.159	0.146	0.013	0.147	1
SOX2-OT	SSc	GERD	Prox	Prolif Basal	0.002	0.024	0.02	0.004	0.147	1
EDDM13	SSc	GERD	Prox	Prolif Basal	-0.006	0.022	0.026	-0.004	0.147	1
MBNL1-AS1	SSc	GERD	Prox	Prolif Basal	-0.005	0.051	0.057	-0.006	0.147	1
ZNF224	SSc	GERD	Prox	Prolif Basal	-0.01	0.062	0.068	-0.006	0.147	1
DCLRE1C	SSc	GERD	Prox	Prolif Basal	-0.016	0.157	0.163	-0.006	0.147	1
RAB28	SSc	GERD	Prox	Prolif Basal	-0.001	0.15	0.137	0.013	0.148	1
KPNA4	SSc	GERD	Prox	Prolif Basal	0.005	0.355	0.329	0.026	0.148	1
KLF13	SSc	GERD	Prox	Prolif Basal	-0.019	0.418	0.411	0.007	0.148	1
CYP2C18	SSc	GERD	Prox	Prolif Basal	0.001	0.017	0.013	0.004	0.148	1
AC078846.1	SSc	GERD	Prox	Prolif Basal	0.001	0.016	0.013	0.003	0.148	1
MYO9B	SSc	GERD	Prox	Prolif Basal	0	0.092	0.083	0.009	0.148	1
ANKEF1	SSc	GERD	Prox	Prolif Basal	0.001	0.047	0.041	0.006	0.148	1
VSIG10	SSc	GERD	Prox	Prolif Basal	-0.001	0.133	0.121	0.012	0.148	1
CCDC7	SSc	GERD	Prox	Prolif Basal	0.001	0.046	0.04	0.006	0.148	1
INTU	SSc	GERD	Prox	Prolif Basal	-0.017	0.115	0.121	-0.006	0.149	1
ANP32E	SSc	GERD	Prox	Prolif Basal	0.011	0.516	0.487	0.029	0.149	1
AC005076.1	SSc	GERD	Prox	Prolif Basal	0.001	0.036	0.03	0.006	0.149	1
TBX3	SSc	GERD	Prox	Prolif Basal	-0.005	0.027	0.032	-0.005	0.149	1
YOD1	SSc	GERD	Prox	Prolif Basal	0.004	0.059	0.053	0.006	0.149	1
SLMAP	SSc	GERD	Prox	Prolif Basal	0.003	0.269	0.249	0.02	0.149	1
ZSWIM6	SSc	GERD	Prox	Prolif Basal	0.002	0.116	0.106	0.01	0.149	1
STYK1	SSc	GERD	Prox	Prolif Basal	0.001	0.023	0.019	0.004	0.149	1
MTA3	SSc	GERD	Prox	Prolif Basal	0	0.22	0.201	0.019	0.149	1
HMSD	SSc	GERD	Prox	Prolif Basal	-0.002	0.052	0.045	0.007	0.149	1
MAGEE1	SSc	GERD	Prox	Prolif Basal	0.002	0.017	0.014	0.003	0.149	1
CD151	SSc	GERD	Prox	Prolif Basal	0.013	0.726	0.705	0.021	0.149	1
BX255925.3	SSc	GERD	Prox	Prolif Basal	0	0.093	0.084	0.009	0.15	1
SLC16A3	SSc	GERD	Prox	Prolif Basal	0.001	0.016	0.013	0.003	0.15	1
CCNT2-AS1	SSc	GERD	Prox	Prolif Basal	0.001	0.017	0.013	0.004	0.15	1
NUTM2B-AS1	SSc	GERD	Prox	Prolif Basal	-0.002	0.212	0.194	0.018	0.15	1
EEF2K	SSc	GERD	Prox	Prolif Basal	0	0.174	0.16	0.014	0.15	1
NEURL2	SSc	GERD	Prox	Prolif Basal	-0.004	0.016	0.019	-0.003	0.15	1
TOM1L1	SSc	GERD	Prox	Prolif Basal	0	0.271	0.248	0.023	0.15	1
LINC00863	SSc	GERD	Prox	Prolif Basal	0.002	0.035	0.03	0.005	0.15	1
ELN	SSc	GERD	Prox	Prolif Basal	0	0.039	0.033	0.006	0.15	1
PCMTD1	SSc	GERD	Prox	Prolif Basal	-0.02	0.42	0.416	0.004	0.15	1
DLEU2	SSc	GERD	Prox	Prolif Basal	-0.002	0.179	0.163	0.016	0.15	1
AC013652.1	SSc	GERD	Prox	Prolif Basal	0.002	0.017	0.014	0.003	0.15	1
DOHH	SSc	GERD	Prox	Prolif Basal	-0.002	0.174	0.158	0.016	0.15	1
CARF	SSc	GERD	Prox	Prolif Basal	-0.009	0.056	0.062	-0.006	0.15	1
ZNF670	SSc	GERD	Prox	Prolif Basal	0.001	0.04	0.034	0.006	0.151	1
SAMHD1	SSc	GERD	Prox	Prolif Basal	0.003	0.074	0.067	0.007	0.151	1
PKN1	SSc	GERD	Prox	Prolif Basal	-0.006	0.013	0.016	-0.003	0.151	1
MYBBP1A	SSc	GERD	Prox	Prolif Basal	-0.001	0.114	0.103	0.011	0.151	1
NSUN5	SSc	GERD	Prox	Prolif Basal	0	0.209	0.191	0.018	0.151	1
SOCS6	SSc	GERD	Prox	Prolif Basal	0.002	0.082	0.073	0.009	0.151	1
ASB3	SSc	GERD	Prox	Prolif Basal	-0.002	0.117	0.105	0.012	0.151	1
SLC9A1	SSc	GERD	Prox	Prolif Basal	0	0.064	0.056	0.008	0.152	1
AC239799.2	SSc	GERD	Prox	Prolif Basal	-0.004	0.015	0.019	-0.004	0.152	1
BCL2L10	SSc	GERD	Prox	Prolif Basal	0.001	0.106	0.096	0.01	0.152	1
LGALSL	SSc	GERD	Prox	Prolif Basal	-0.001	0.122	0.11	0.012	0.152	1
MYSM1	SSc	GERD	Prox	Prolif Basal	0.001	0.184	0.169	0.015	0.152	1
TMEM74	SSc	GERD	Prox	Prolif Basal	-0.01	0.041	0.046	-0.005	0.152	1
PSD3	SSc	GERD	Prox	Prolif Basal	-0.019	0.143	0.148	-0.005	0.152	1
ADARB1	SSc	GERD	Prox	Prolif Basal	0.002	0.02	0.016	0.004	0.152	1
RAF1	SSc	GERD	Prox	Prolif Basal	-0.001	0.218	0.2	0.018	0.152	1
AC104031.1	SSc	GERD	Prox	Prolif Basal	0.002	0.014	0.011	0.003	0.153	1
GINS3	SSc	GERD	Prox	Prolif Basal	0	0.14	0.128	0.012	0.153	1
DEPDC7	SSc	GERD	Prox	Prolif Basal	0.001	0.119	0.108	0.011	0.153	1
MPHOSPH8	SSc	GERD	Prox	Prolif Basal	-0.011	0.635	0.624	0.011	0.153	1
SNRPC	SSc	GERD	Prox	Prolif Basal	0.016	0.722	0.681	0.041	0.153	1
SLC66A2	SSc	GERD	Prox	Prolif Basal	0.004	0.27	0.25	0.02	0.153	1
BTBD2	SSc	GERD	Prox	Prolif Basal	0	0.223	0.204	0.019	0.153	1
IDUA	SSc	GERD	Prox	Prolif Basal	-0.001	0.046	0.039	0.007	0.153	1
RLF	SSc	GERD	Prox	Prolif Basal	-0.015	0.15	0.156	-0.006	0.153	1
NIPAL1	SSc	GERD	Prox	Prolif Basal	0.004	0.155	0.143	0.012	0.153	1
LACC1	SSc	GERD	Prox	Prolif Basal	0.003	0.062	0.055	0.007	0.153	1
MLF2	SSc	GERD	Prox	Prolif Basal	-0.011	0.72	0.709	0.011	0.153	1
PSMC6	SSc	GERD	Prox	Prolif Basal	0.012	0.593	0.559	0.034	0.153	1
KEL	SSc	GERD	Prox	Prolif Basal	0.003	0.044	0.038	0.006	0.153	1
MSTO1	SSc	GERD	Prox	Prolif Basal	0.001	0.054	0.047	0.007	0.154	1
ZNF384	SSc	GERD	Prox	Prolif Basal	0	0.1	0.09	0.01	0.154	1
CCT4	SSc	GERD	Prox	Prolif Basal	0.008	0.799	0.793	0.006	0.154	1
RIN1	SSc	GERD	Prox	Prolif Basal	0	0.319	0.293	0.026	0.154	1
RCOR1	SSc	GERD	Prox	Prolif Basal	-0.018	0.283	0.283	0	0.154	1
ZNF841	SSc	GERD	Prox	Prolif Basal	0.001	0.019	0.015	0.004	0.154	1
MYCBP2	SSc	GERD	Prox	Prolif Basal	0.013	0.59	0.558	0.032	0.154	1
HDHD2	SSc	GERD	Prox	Prolif Basal	-0.002	0.178	0.162	0.016	0.154	1
LOXL4	SSc	GERD	Prox	Prolif Basal	0.002	0.02	0.017	0.003	0.154	1
PANO1	SSc	GERD	Prox	Prolif Basal	0.001	0.014	0.011	0.003	0.155	1
TRIB3	SSc	GERD	Prox	Prolif Basal	-0.005	0.02	0.024	-0.004	0.155	1
LRRC61	SSc	GERD	Prox	Prolif Basal	0.002	0.105	0.095	0.01	0.155	1
IL27RA	SSc	GERD	Prox	Prolif Basal	-0.004	0.096	0.086	0.01	0.155	1
MCOLN3	SSc	GERD	Prox	Prolif Basal	-0.004	0.012	0.015	-0.003	0.155	1
CXCL1	SSc	GERD	Prox	Prolif Basal	0.009	0.039	0.034	0.005	0.155	1
POMGNT1	SSc	GERD	Prox	Prolif Basal	-0.001	0.124	0.112	0.012	0.155	1
ZNF790	SSc	GERD	Prox	Prolif Basal	0.001	0.04	0.035	0.005	0.155	1
CORO7	SSc	GERD	Prox	Prolif Basal	0.001	0.038	0.032	0.006	0.155	1
C1orf21	SSc	GERD	Prox	Prolif Basal	0.014	0.63	0.596	0.034	0.155	1
TOPBP1	SSc	GERD	Prox	Prolif Basal	-0.018	0.374	0.37	0.004	0.155	1
OXCT1	SSc	GERD	Prox	Prolif Basal	0.005	0.347	0.322	0.025	0.155	1
WDR83	SSc	GERD	Prox	Prolif Basal	-0.003	0.137	0.124	0.013	0.155	1
ZNF445	SSc	GERD	Prox	Prolif Basal	0.001	0.079	0.071	0.008	0.156	1
TMEM67	SSc	GERD	Prox	Prolif Basal	0.002	0.03	0.025	0.005	0.156	1
SINHCAF	SSc	GERD	Prox	Prolif Basal	0.01	0.53	0.498	0.032	0.156	1
RASL11A	SSc	GERD	Prox	Prolif Basal	-0.001	0.037	0.032	0.005	0.156	1
TMEM41B	SSc	GERD	Prox	Prolif Basal	0.001	0.2	0.184	0.016	0.156	1
PTBP3	SSc	GERD	Prox	Prolif Basal	0.011	0.549	0.512	0.037	0.156	1
HPS4	SSc	GERD	Prox	Prolif Basal	-0.016	0.098	0.104	-0.006	0.156	1
SNHG21	SSc	GERD	Prox	Prolif Basal	0.001	0.079	0.071	0.008	0.156	1
SERPINA6	SSc	GERD	Prox	Prolif Basal	0.001	0.014	0.011	0.003	0.156	1
BTBD6	SSc	GERD	Prox	Prolif Basal	0.006	0.43	0.399	0.031	0.156	1
AURKA	SSc	GERD	Prox	Prolif Basal	-0.025	0.222	0.228	-0.006	0.156	1
LYST	SSc	GERD	Prox	Prolif Basal	0.001	0.102	0.092	0.01	0.156	1
MAST2	SSc	GERD	Prox	Prolif Basal	0.003	0.037	0.032	0.005	0.157	1
CCND3	SSc	GERD	Prox	Prolif Basal	-0.02	0.165	0.169	-0.004	0.157	1
POLR2B	SSc	GERD	Prox	Prolif Basal	-0.02	0.309	0.309	0	0.157	1
RSKR	SSc	GERD	Prox	Prolif Basal	-0.004	0.011	0.014	-0.003	0.157	1
C6orf47	SSc	GERD	Prox	Prolif Basal	-0.002	0.168	0.153	0.015	0.157	1
MRFAP1L1	SSc	GERD	Prox	Prolif Basal	0.003	0.245	0.226	0.019	0.157	1
BCCIP	SSc	GERD	Prox	Prolif Basal	0.003	0.339	0.314	0.025	0.157	1
ZNF267	SSc	GERD	Prox	Prolif Basal	-0.001	0.121	0.11	0.011	0.158	1
SNX2	SSc	GERD	Prox	Prolif Basal	-0.013	0.505	0.487	0.018	0.158	1
PIBF1	SSc	GERD	Prox	Prolif Basal	-0.02	0.161	0.165	-0.004	0.158	1
PLA2G4F	SSc	GERD	Prox	Prolif Basal	0.001	0.034	0.029	0.005	0.158	1
CDC42	SSc	GERD	Prox	Prolif Basal	0.014	0.863	0.838	0.025	0.158	1
MSH6	SSc	GERD	Prox	Prolif Basal	-0.017	0.375	0.378	-0.003	0.158	1
SLC6A4	SSc	GERD	Prox	Prolif Basal	-0.012	0.08	0.086	-0.006	0.158	1
BICD2	SSc	GERD	Prox	Prolif Basal	0.005	0.292	0.273	0.019	0.158	1
CASP9	SSc	GERD	Prox	Prolif Basal	-0.001	0.054	0.048	0.006	0.158	1
RP2	SSc	GERD	Prox	Prolif Basal	0.001	0.064	0.057	0.007	0.158	1
BNC2	SSc	GERD	Prox	Prolif Basal	0.001	0.066	0.059	0.007	0.158	1
TMEM120A	SSc	GERD	Prox	Prolif Basal	0.003	0.138	0.127	0.011	0.159	1
ANGPTL2	SSc	GERD	Prox	Prolif Basal	-0.007	0.02	0.024	-0.004	0.159	1
TRMT1L	SSc	GERD	Prox	Prolif Basal	0	0.132	0.12	0.012	0.159	1
CENPV	SSc	GERD	Prox	Prolif Basal	-0.008	0.028	0.032	-0.004	0.159	1
SIRT4	SSc	GERD	Prox	Prolif Basal	-0.003	0.011	0.014	-0.003	0.159	1
ZNF211	SSc	GERD	Prox	Prolif Basal	0.002	0.016	0.012	0.004	0.159	1
SERPINB8	SSc	GERD	Prox	Prolif Basal	-0.003	0.144	0.13	0.014	0.159	1
ZCCHC17	SSc	GERD	Prox	Prolif Basal	-0.015	0.381	0.38	0.001	0.159	1
TNNI2	SSc	GERD	Prox	Prolif Basal	0.003	0.036	0.031	0.005	0.159	1
TOR3A	SSc	GERD	Prox	Prolif Basal	0	0.23	0.211	0.019	0.159	1
RPS17	SSc	GERD	Prox	Prolif Basal	0.006	0.999	0.999	0	0.159	1
GORAB	SSc	GERD	Prox	Prolif Basal	-0.003	0.097	0.087	0.01	0.159	1
SRSF1	SSc	GERD	Prox	Prolif Basal	-0.016	0.495	0.478	0.017	0.16	1
MAP7	SSc	GERD	Prox	Prolif Basal	0.001	0.204	0.188	0.016	0.16	1
AL022069.3	SSc	GERD	Prox	Prolif Basal	0.002	0.029	0.024	0.005	0.16	1
GAL3ST4	SSc	GERD	Prox	Prolif Basal	0.001	0.08	0.072	0.008	0.16	1
MSMO1	SSc	GERD	Prox	Prolif Basal	-0.02	0.291	0.293	-0.002	0.16	1
ZNF443	SSc	GERD	Prox	Prolif Basal	-0.006	0.02	0.024	-0.004	0.16	1
TRAPPC2	SSc	GERD	Prox	Prolif Basal	-0.002	0.147	0.134	0.013	0.16	1
DLG1	SSc	GERD	Prox	Prolif Basal	0.003	0.301	0.279	0.022	0.16	1
MARC2	SSc	GERD	Prox	Prolif Basal	0.001	0.064	0.057	0.007	0.161	1
MINPP1	SSc	GERD	Prox	Prolif Basal	0.004	0.083	0.075	0.008	0.161	1
PPFIBP2	SSc	GERD	Prox	Prolif Basal	0	0.101	0.092	0.009	0.161	1
ZSCAN16	SSc	GERD	Prox	Prolif Basal	0	0.041	0.035	0.006	0.161	1
TSPAN15	SSc	GERD	Prox	Prolif Basal	-0.005	0.031	0.035	-0.004	0.161	1
ZNF593	SSc	GERD	Prox	Prolif Basal	-0.017	0.509	0.497	0.012	0.161	1
C1GALT1	SSc	GERD	Prox	Prolif Basal	-0.019	0.24	0.243	-0.003	0.161	1
KLHL23	SSc	GERD	Prox	Prolif Basal	0.002	0.125	0.114	0.011	0.162	1
COX8A	SSc	GERD	Prox	Prolif Basal	0.006	0.978	0.98	-0.002	0.162	1
ZXDA	SSc	GERD	Prox	Prolif Basal	-0.003	0.011	0.014	-0.003	0.162	1
SLFN11	SSc	GERD	Prox	Prolif Basal	-0.002	0.104	0.093	0.011	0.162	1
RBM8A	SSc	GERD	Prox	Prolif Basal	0.011	0.848	0.834	0.014	0.162	1
UBA2	SSc	GERD	Prox	Prolif Basal	0.009	0.537	0.508	0.029	0.162	1
PINLYP	SSc	GERD	Prox	Prolif Basal	0	0.132	0.12	0.012	0.163	1
ZNF596	SSc	GERD	Prox	Prolif Basal	-0.006	0.021	0.025	-0.004	0.163	1
MGME1	SSc	GERD	Prox	Prolif Basal	-0.02	0.416	0.405	0.011	0.163	1
STRN3	SSc	GERD	Prox	Prolif Basal	0	0.211	0.193	0.018	0.163	1
TXLNB	SSc	GERD	Prox	Prolif Basal	0.001	0.016	0.013	0.003	0.163	1
ERICH2	SSc	GERD	Prox	Prolif Basal	0.001	0.016	0.012	0.004	0.163	1
IRGQ	SSc	GERD	Prox	Prolif Basal	0.001	0.059	0.052	0.007	0.163	1
RECK	SSc	GERD	Prox	Prolif Basal	-0.004	0.013	0.016	-0.003	0.163	1
TNFRSF10B	SSc	GERD	Prox	Prolif Basal	-0.001	0.152	0.138	0.014	0.163	1
TMSB15B.1	SSc	GERD	Prox	Prolif Basal	-0.004	0.013	0.016	-0.003	0.163	1
SIKE1	SSc	GERD	Prox	Prolif Basal	0.001	0.307	0.282	0.025	0.163	1
SLC12A9-AS1	SSc	GERD	Prox	Prolif Basal	0.001	0.031	0.026	0.005	0.163	1
SPG11	SSc	GERD	Prox	Prolif Basal	0.002	0.17	0.158	0.012	0.164	1
ZNF500	SSc	GERD	Prox	Prolif Basal	0.001	0.042	0.037	0.005	0.164	1
GTF2H1	SSc	GERD	Prox	Prolif Basal	0	0.251	0.231	0.02	0.164	1
EIF3J-DT	SSc	GERD	Prox	Prolif Basal	-0.012	0.096	0.102	-0.006	0.164	1
HSPA4L	SSc	GERD	Prox	Prolif Basal	-0.015	0.226	0.231	-0.005	0.164	1
STIM1	SSc	GERD	Prox	Prolif Basal	0.003	0.139	0.128	0.011	0.164	1
XPO1	SSc	GERD	Prox	Prolif Basal	-0.013	0.62	0.599	0.021	0.164	1
PLBD1-AS1	SSc	GERD	Prox	Prolif Basal	0.003	0.054	0.048	0.006	0.165	1
LINC01410	SSc	GERD	Prox	Prolif Basal	0.001	0.017	0.014	0.003	0.165	1
UCHL5	SSc	GERD	Prox	Prolif Basal	-0.02	0.359	0.352	0.007	0.165	1
IPO11	SSc	GERD	Prox	Prolif Basal	0.002	0.08	0.072	0.008	0.165	1
ATP13A2	SSc	GERD	Prox	Prolif Basal	0	0.079	0.071	0.008	0.165	1
LINC01569	SSc	GERD	Prox	Prolif Basal	0.001	0.017	0.013	0.004	0.165	1
RNF32	SSc	GERD	Prox	Prolif Basal	-0.007	0.03	0.034	-0.004	0.165	1
ARRB1	SSc	GERD	Prox	Prolif Basal	-0.008	0.027	0.031	-0.004	0.165	1
RMND1	SSc	GERD	Prox	Prolif Basal	-0.001	0.229	0.21	0.019	0.165	1
ULK1	SSc	GERD	Prox	Prolif Basal	0	0.055	0.048	0.007	0.165	1
SURF1	SSc	GERD	Prox	Prolif Basal	0.003	0.469	0.439	0.03	0.165	1
POLR3E	SSc	GERD	Prox	Prolif Basal	0	0.146	0.134	0.012	0.166	1
KRTCAP2	SSc	GERD	Prox	Prolif Basal	0.014	0.855	0.831	0.024	0.166	1
PPFIA1	SSc	GERD	Prox	Prolif Basal	0.002	0.216	0.2	0.016	0.166	1
WNK3	SSc	GERD	Prox	Prolif Basal	-0.005	0.027	0.031	-0.004	0.166	1
ARL6IP5	SSc	GERD	Prox	Prolif Basal	-0.01	0.764	0.76	0.004	0.166	1
MIER1	SSc	GERD	Prox	Prolif Basal	0.007	0.482	0.451	0.031	0.166	1
MRPL37	SSc	GERD	Prox	Prolif Basal	-0.013	0.552	0.549	0.003	0.167	1
PSMD2	SSc	GERD	Prox	Prolif Basal	0.011	0.555	0.524	0.031	0.167	1
SETBP1	SSc	GERD	Prox	Prolif Basal	-0.007	0.021	0.025	-0.004	0.167	1
TRIM33	SSc	GERD	Prox	Prolif Basal	-0.018	0.237	0.24	-0.003	0.167	1
COQ3	SSc	GERD	Prox	Prolif Basal	0	0.212	0.195	0.017	0.167	1
ZNF688	SSc	GERD	Prox	Prolif Basal	-0.018	0.149	0.154	-0.005	0.167	1
AC036176.1	SSc	GERD	Prox	Prolif Basal	-0.002	0.042	0.037	0.005	0.167	1
PPP1R18	SSc	GERD	Prox	Prolif Basal	0	0.129	0.118	0.011	0.167	1
ACP5	SSc	GERD	Prox	Prolif Basal	-0.019	0.141	0.146	-0.005	0.168	1
POMT2	SSc	GERD	Prox	Prolif Basal	0.002	0.028	0.024	0.004	0.168	1
SLC25A26	SSc	GERD	Prox	Prolif Basal	0	0.355	0.327	0.028	0.168	1
MACO1	SSc	GERD	Prox	Prolif Basal	0	0.183	0.168	0.015	0.168	1
GAB1	SSc	GERD	Prox	Prolif Basal	0.002	0.087	0.079	0.008	0.168	1
ZDHHC23	SSc	GERD	Prox	Prolif Basal	0.003	0.047	0.041	0.006	0.168	1
GPR137B	SSc	GERD	Prox	Prolif Basal	-0.009	0.057	0.063	-0.006	0.168	1
UBE2L3	SSc	GERD	Prox	Prolif Basal	0.015	0.744	0.709	0.035	0.168	1
FERMT1	SSc	GERD	Prox	Prolif Basal	0.011	0.63	0.596	0.034	0.169	1
ZNF483	SSc	GERD	Prox	Prolif Basal	-0.005	0.016	0.019	-0.003	0.169	1
NSUN4	SSc	GERD	Prox	Prolif Basal	-0.01	0.098	0.105	-0.007	0.169	1
PKD2	SSc	GERD	Prox	Prolif Basal	-0.01	0.1	0.106	-0.006	0.169	1
STX17	SSc	GERD	Prox	Prolif Basal	-0.019	0.263	0.265	-0.002	0.169	1
CDKN1B	SSc	GERD	Prox	Prolif Basal	0.003	0.311	0.289	0.022	0.169	1
EEA1	SSc	GERD	Prox	Prolif Basal	0.011	0.491	0.458	0.033	0.169	1
AMBRA1	SSc	GERD	Prox	Prolif Basal	0	0.028	0.024	0.004	0.169	1
CFAP70	SSc	GERD	Prox	Prolif Basal	-0.004	0.014	0.017	-0.003	0.169	1
ZNF419	SSc	GERD	Prox	Prolif Basal	-0.006	0.026	0.03	-0.004	0.169	1
PLEKHH2	SSc	GERD	Prox	Prolif Basal	-0.008	0.045	0.05	-0.005	0.169	1
ROM1	SSc	GERD	Prox	Prolif Basal	-0.01	0.062	0.068	-0.006	0.17	1
UBN1	SSc	GERD	Prox	Prolif Basal	0.002	0.284	0.262	0.022	0.17	1
TIMM9	SSc	GERD	Prox	Prolif Basal	0.005	0.458	0.423	0.035	0.17	1
FANCL	SSc	GERD	Prox	Prolif Basal	-0.002	0.224	0.206	0.018	0.17	1
CWC15	SSc	GERD	Prox	Prolif Basal	0.011	0.655	0.626	0.029	0.17	1
TPT1-AS1	SSc	GERD	Prox	Prolif Basal	0	0.079	0.071	0.008	0.17	1
SMAD1	SSc	GERD	Prox	Prolif Basal	0	0.274	0.253	0.021	0.17	1
HEBP2	SSc	GERD	Prox	Prolif Basal	0.01	0.816	0.799	0.017	0.17	1
THAP1	SSc	GERD	Prox	Prolif Basal	-0.002	0.174	0.159	0.015	0.17	1
CHODL	SSc	GERD	Prox	Prolif Basal	0.001	0.014	0.011	0.003	0.17	1
CCDC14	SSc	GERD	Prox	Prolif Basal	-0.018	0.228	0.231	-0.003	0.171	1
ZNF438	SSc	GERD	Prox	Prolif Basal	0	0.05	0.044	0.006	0.171	1
ALDOC	SSc	GERD	Prox	Prolif Basal	-0.011	0.074	0.08	-0.006	0.171	1
AL355102.4	SSc	GERD	Prox	Prolif Basal	0	0.018	0.015	0.003	0.171	1
ZNF790-AS1	SSc	GERD	Prox	Prolif Basal	-0.009	0.054	0.059	-0.005	0.171	1
GLI4	SSc	GERD	Prox	Prolif Basal	0.001	0.164	0.151	0.013	0.172	1
AL031846.2	SSc	GERD	Prox	Prolif Basal	-0.003	0.012	0.015	-0.003	0.172	1
IGSF9	SSc	GERD	Prox	Prolif Basal	-0.001	0.147	0.135	0.012	0.172	1
AC244090.1	SSc	GERD	Prox	Prolif Basal	-0.005	0.036	0.041	-0.005	0.172	1
TRIM68	SSc	GERD	Prox	Prolif Basal	0	0.037	0.032	0.005	0.172	1
FAM207A	SSc	GERD	Prox	Prolif Basal	0.005	0.366	0.339	0.027	0.172	1
KLHDC1	SSc	GERD	Prox	Prolif Basal	-0.006	0.023	0.027	-0.004	0.173	1
AKAP8	SSc	GERD	Prox	Prolif Basal	0.001	0.165	0.152	0.013	0.173	1
C14orf93	SSc	GERD	Prox	Prolif Basal	-0.01	0.069	0.074	-0.005	0.173	1
ZNF628	SSc	GERD	Prox	Prolif Basal	0.002	0.037	0.032	0.005	0.173	1
ULK2	SSc	GERD	Prox	Prolif Basal	0	0.104	0.095	0.009	0.174	1
ARID5B	SSc	GERD	Prox	Prolif Basal	-0.019	0.487	0.481	0.006	0.174	1
REPS2	SSc	GERD	Prox	Prolif Basal	0.001	0.015	0.012	0.003	0.174	1
UFL1	SSc	GERD	Prox	Prolif Basal	-0.015	0.436	0.43	0.006	0.174	1
AXL	SSc	GERD	Prox	Prolif Basal	-0.004	0.017	0.021	-0.004	0.174	1
G3BP2	SSc	GERD	Prox	Prolif Basal	-0.014	0.469	0.459	0.01	0.174	1
RSL1D1	SSc	GERD	Prox	Prolif Basal	-0.008	0.85	0.84	0.01	0.175	1
CEP44	SSc	GERD	Prox	Prolif Basal	-0.019	0.22	0.223	-0.003	0.175	1
BTBD1	SSc	GERD	Prox	Prolif Basal	0	0.19	0.176	0.014	0.175	1
DBNL	SSc	GERD	Prox	Prolif Basal	-0.001	0.352	0.321	0.031	0.175	1
BRCA1	SSc	GERD	Prox	Prolif Basal	-0.02	0.339	0.339	0	0.175	1
AL024508.2	SSc	GERD	Prox	Prolif Basal	-0.003	0.011	0.014	-0.003	0.176	1
SNAP29	SSc	GERD	Prox	Prolif Basal	0.002	0.279	0.258	0.021	0.176	1
SLC35C1	SSc	GERD	Prox	Prolif Basal	0.002	0.053	0.047	0.006	0.176	1
ZBTB3	SSc	GERD	Prox	Prolif Basal	-0.006	0.021	0.025	-0.004	0.176	1
PDAP1	SSc	GERD	Prox	Prolif Basal	0.013	0.781	0.758	0.023	0.176	1
TMEM109	SSc	GERD	Prox	Prolif Basal	0.007	0.49	0.458	0.032	0.176	1
ECT2	SSc	GERD	Prox	Prolif Basal	0.002	0.327	0.305	0.022	0.176	1
AL117332.1	SSc	GERD	Prox	Prolif Basal	0.001	0.021	0.018	0.003	0.176	1
SMPD1	SSc	GERD	Prox	Prolif Basal	0	0.046	0.04	0.006	0.176	1
TRIO	SSc	GERD	Prox	Prolif Basal	0	0.056	0.05	0.006	0.177	1
SLC49A3	SSc	GERD	Prox	Prolif Basal	0.002	0.016	0.013	0.003	0.177	1
ARL14	SSc	GERD	Prox	Prolif Basal	0	0.022	0.018	0.004	0.177	1
HNRNPH2	SSc	GERD	Prox	Prolif Basal	0.001	0.339	0.313	0.026	0.178	1
H1FX	SSc	GERD	Prox	Prolif Basal	-0.016	0.723	0.712	0.011	0.178	1
CU638689.4	SSc	GERD	Prox	Prolif Basal	-0.005	0.031	0.035	-0.004	0.178	1
FANCG	SSc	GERD	Prox	Prolif Basal	0	0.185	0.17	0.015	0.178	1
USP14	SSc	GERD	Prox	Prolif Basal	-0.016	0.476	0.469	0.007	0.178	1
ARMC2	SSc	GERD	Prox	Prolif Basal	0.001	0.015	0.012	0.003	0.178	1
GNAI3	SSc	GERD	Prox	Prolif Basal	-0.01	0.606	0.594	0.012	0.179	1
LAD1	SSc	GERD	Prox	Prolif Basal	-0.012	0.6	0.593	0.007	0.179	1
ZDHHC4	SSc	GERD	Prox	Prolif Basal	-0.018	0.282	0.284	-0.002	0.179	1
SEPTIN6	SSc	GERD	Prox	Prolif Basal	0	0.062	0.055	0.007	0.179	1
PGAP3	SSc	GERD	Prox	Prolif Basal	-0.006	0.033	0.038	-0.005	0.179	1
CYP4X1	SSc	GERD	Prox	Prolif Basal	0	0.129	0.118	0.011	0.179	1
ST7	SSc	GERD	Prox	Prolif Basal	0	0.078	0.07	0.008	0.179	1
RALGPS1	SSc	GERD	Prox	Prolif Basal	0.002	0.029	0.025	0.004	0.179	1
ARID1A	SSc	GERD	Prox	Prolif Basal	0.006	0.4	0.373	0.027	0.179	1
FRS2	SSc	GERD	Prox	Prolif Basal	0.001	0.132	0.121	0.011	0.18	1
SEC61B	SSc	GERD	Prox	Prolif Basal	0.013	0.888	0.87	0.018	0.18	1
SIN3B	SSc	GERD	Prox	Prolif Basal	0	0.1	0.091	0.009	0.18	1
GOLGA6L9	SSc	GERD	Prox	Prolif Basal	-0.004	0.03	0.034	-0.004	0.18	1
NACA2	SSc	GERD	Prox	Prolif Basal	0.002	0.026	0.022	0.004	0.18	1
ZNF451	SSc	GERD	Prox	Prolif Basal	0	0.242	0.221	0.021	0.18	1
TUBA1B	SSc	GERD	Prox	Prolif Basal	0.014	0.924	0.921	0.003	0.18	1
ERH	SSc	GERD	Prox	Prolif Basal	0.013	0.877	0.859	0.018	0.18	1
TANGO2	SSc	GERD	Prox	Prolif Basal	0.002	0.051	0.045	0.006	0.18	1
LINC01588	SSc	GERD	Prox	Prolif Basal	0.001	0.037	0.032	0.005	0.18	1
ERCC6L	SSc	GERD	Prox	Prolif Basal	-0.002	0.116	0.106	0.01	0.18	1
GALNT6	SSc	GERD	Prox	Prolif Basal	-0.005	0.03	0.034	-0.004	0.18	1
SSH3	SSc	GERD	Prox	Prolif Basal	-0.001	0.17	0.156	0.014	0.18	1
PCYT2	SSc	GERD	Prox	Prolif Basal	-0.017	0.196	0.2	-0.004	0.181	1
SLC2A13	SSc	GERD	Prox	Prolif Basal	0.001	0.017	0.014	0.003	0.181	1
RBM27	SSc	GERD	Prox	Prolif Basal	-0.018	0.439	0.43	0.009	0.181	1
RPRD1B	SSc	GERD	Prox	Prolif Basal	-0.001	0.137	0.125	0.012	0.181	1
CDC73	SSc	GERD	Prox	Prolif Basal	-0.019	0.289	0.288	0.001	0.181	1
CBR4	SSc	GERD	Prox	Prolif Basal	-0.018	0.248	0.25	-0.002	0.181	1
ANP32A	SSc	GERD	Prox	Prolif Basal	-0.011	0.63	0.618	0.012	0.181	1
SPCS2	SSc	GERD	Prox	Prolif Basal	0.012	0.88	0.865	0.015	0.181	1
RPS6KA6	SSc	GERD	Prox	Prolif Basal	-0.005	0.016	0.019	-0.003	0.181	1
LINC00526	SSc	GERD	Prox	Prolif Basal	0.002	0.026	0.022	0.004	0.181	1
MIIP	SSc	GERD	Prox	Prolif Basal	-0.002	0.097	0.088	0.009	0.181	1
CD99L2	SSc	GERD	Prox	Prolif Basal	0.002	0.024	0.02	0.004	0.182	1
UBL4A	SSc	GERD	Prox	Prolif Basal	-0.001	0.26	0.239	0.021	0.182	1
NDUFA9	SSc	GERD	Prox	Prolif Basal	-0.012	0.577	0.558	0.019	0.182	1
MIR17HG	SSc	GERD	Prox	Prolif Basal	0.002	0.043	0.038	0.005	0.182	1
PLCD4	SSc	GERD	Prox	Prolif Basal	-0.005	0.021	0.025	-0.004	0.182	1
HSPD1	SSc	GERD	Prox	Prolif Basal	-0.002	0.952	0.94	0.012	0.182	1
PDK1	SSc	GERD	Prox	Prolif Basal	0.002	0.052	0.046	0.006	0.182	1
PDCD2	SSc	GERD	Prox	Prolif Basal	0.01	0.529	0.496	0.033	0.182	1
LMNTD2	SSc	GERD	Prox	Prolif Basal	0.001	0.038	0.033	0.005	0.182	1
AP1AR	SSc	GERD	Prox	Prolif Basal	-0.018	0.223	0.225	-0.002	0.182	1
ALKBH4	SSc	GERD	Prox	Prolif Basal	-0.004	0.134	0.121	0.013	0.182	1
CHCHD1	SSc	GERD	Prox	Prolif Basal	0.013	0.673	0.645	0.028	0.182	1
WDTC1	SSc	GERD	Prox	Prolif Basal	0	0.072	0.064	0.008	0.183	1
PIP4P1	SSc	GERD	Prox	Prolif Basal	-0.002	0.152	0.139	0.013	0.183	1
UHRF1BP1	SSc	GERD	Prox	Prolif Basal	-0.007	0.041	0.045	-0.004	0.183	1
VPS13D	SSc	GERD	Prox	Prolif Basal	0.001	0.194	0.179	0.015	0.183	1
MICAL2	SSc	GERD	Prox	Prolif Basal	0	0.017	0.014	0.003	0.183	1
TTC28-AS1	SSc	GERD	Prox	Prolif Basal	0.002	0.178	0.165	0.013	0.183	1
HECA	SSc	GERD	Prox	Prolif Basal	-0.002	0.178	0.164	0.014	0.183	1
ZNF490	SSc	GERD	Prox	Prolif Basal	0.003	0.034	0.029	0.005	0.183	1
MYL9	SSc	GERD	Prox	Prolif Basal	-0.011	0.086	0.092	-0.006	0.183	1
MOB3C	SSc	GERD	Prox	Prolif Basal	0.001	0.062	0.056	0.006	0.183	1
BACE1-AS	SSc	GERD	Prox	Prolif Basal	0.001	0.02	0.016	0.004	0.183	1
POLR3G	SSc	GERD	Prox	Prolif Basal	-0.002	0.075	0.067	0.008	0.183	1
PPM1J	SSc	GERD	Prox	Prolif Basal	0	0.049	0.043	0.006	0.183	1
PIP4P2	SSc	GERD	Prox	Prolif Basal	-0.01	0.068	0.073	-0.005	0.183	1
NECTIN2	SSc	GERD	Prox	Prolif Basal	-0.003	0.14	0.127	0.013	0.183	1
PTGR2	SSc	GERD	Prox	Prolif Basal	-0.013	0.115	0.121	-0.006	0.183	1
PPP1R13B	SSc	GERD	Prox	Prolif Basal	-0.004	0.177	0.162	0.015	0.184	1
ZNF256	SSc	GERD	Prox	Prolif Basal	0.001	0.029	0.025	0.004	0.184	1
TINCR	SSc	GERD	Prox	Prolif Basal	0.008	0.516	0.481	0.035	0.184	1
ZFP14	SSc	GERD	Prox	Prolif Basal	-0.016	0.082	0.087	-0.005	0.184	1
RFFL	SSc	GERD	Prox	Prolif Basal	-0.002	0.085	0.077	0.008	0.184	1
SPHK2	SSc	GERD	Prox	Prolif Basal	0.001	0.049	0.044	0.005	0.184	1
MOXD1	SSc	GERD	Prox	Prolif Basal	0.008	0.439	0.417	0.022	0.184	1
GIT1	SSc	GERD	Prox	Prolif Basal	0.002	0.267	0.248	0.019	0.184	1
ZNF230	SSc	GERD	Prox	Prolif Basal	-0.007	0.031	0.035	-0.004	0.184	1
NCF1	SSc	GERD	Prox	Prolif Basal	0.001	0.018	0.014	0.004	0.184	1
PEPD	SSc	GERD	Prox	Prolif Basal	0	0.231	0.212	0.019	0.184	1
AC104794.3	SSc	GERD	Prox	Prolif Basal	-0.005	0.022	0.026	-0.004	0.184	1
UBE2R2	SSc	GERD	Prox	Prolif Basal	-0.017	0.465	0.452	0.013	0.185	1
TENT4B	SSc	GERD	Prox	Prolif Basal	0	0.133	0.122	0.011	0.185	1
IGSF8	SSc	GERD	Prox	Prolif Basal	-0.001	0.183	0.169	0.014	0.185	1
ZNF213	SSc	GERD	Prox	Prolif Basal	-0.001	0.042	0.037	0.005	0.185	1
PMPCB	SSc	GERD	Prox	Prolif Basal	0.01	0.533	0.499	0.034	0.186	1
AC026979.2	SSc	GERD	Prox	Prolif Basal	0.001	0.022	0.019	0.003	0.186	1
AC012146.1	SSc	GERD	Prox	Prolif Basal	0	0.057	0.05	0.007	0.186	1
EMC8	SSc	GERD	Prox	Prolif Basal	0.001	0.279	0.257	0.022	0.186	1
PAIP2B	SSc	GERD	Prox	Prolif Basal	-0.001	0.147	0.135	0.012	0.186	1
GOLT1B	SSc	GERD	Prox	Prolif Basal	0.001	0.164	0.151	0.013	0.186	1
MYO3A	SSc	GERD	Prox	Prolif Basal	-0.013	0.086	0.091	-0.005	0.186	1
CASKIN2	SSc	GERD	Prox	Prolif Basal	0.002	0.053	0.047	0.006	0.186	1
CCT7	SSc	GERD	Prox	Prolif Basal	0.011	0.764	0.744	0.02	0.187	1
NAP1L4	SSc	GERD	Prox	Prolif Basal	-0.009	0.755	0.748	0.007	0.187	1
MED17	SSc	GERD	Prox	Prolif Basal	-0.001	0.145	0.132	0.013	0.187	1
HMGB1	SSc	GERD	Prox	Prolif Basal	-0.003	0.996	0.992	0.004	0.187	1
NUP62CL	SSc	GERD	Prox	Prolif Basal	-0.001	0.038	0.033	0.005	0.187	1
MLST8	SSc	GERD	Prox	Prolif Basal	-0.019	0.269	0.266	0.003	0.187	1
TTN-AS1	SSc	GERD	Prox	Prolif Basal	-0.008	0.048	0.053	-0.005	0.187	1
DNAJC25	SSc	GERD	Prox	Prolif Basal	-0.001	0.101	0.092	0.009	0.187	1
TMEM61	SSc	GERD	Prox	Prolif Basal	-0.007	0.033	0.038	-0.005	0.188	1
ZNF133	SSc	GERD	Prox	Prolif Basal	0.002	0.046	0.041	0.005	0.188	1
SAPCD1	SSc	GERD	Prox	Prolif Basal	0.002	0.014	0.011	0.003	0.188	1
SMIM26	SSc	GERD	Prox	Prolif Basal	0.008	0.805	0.789	0.016	0.188	1
ZNRD2	SSc	GERD	Prox	Prolif Basal	0.003	0.401	0.371	0.03	0.188	1
ANKRD16	SSc	GERD	Prox	Prolif Basal	0	0.108	0.099	0.009	0.188	1
TPR	SSc	GERD	Prox	Prolif Basal	-0.011	0.751	0.741	0.01	0.188	1
HIST2H2AC	SSc	GERD	Prox	Prolif Basal	-0.003	0.31	0.289	0.021	0.189	1
TAF1A-AS1	SSc	GERD	Prox	Prolif Basal	0.003	0.027	0.023	0.004	0.189	1
EBLN3P	SSc	GERD	Prox	Prolif Basal	0.001	0.253	0.235	0.018	0.189	1
FAM131A	SSc	GERD	Prox	Prolif Basal	-0.009	0.051	0.056	-0.005	0.189	1
EHMT1	SSc	GERD	Prox	Prolif Basal	-0.001	0.212	0.195	0.017	0.189	1
ZNF608	SSc	GERD	Prox	Prolif Basal	0.002	0.097	0.089	0.008	0.189	1
ZDHHC3	SSc	GERD	Prox	Prolif Basal	0.007	0.464	0.431	0.033	0.189	1
CYP39A1	SSc	GERD	Prox	Prolif Basal	0.001	0.049	0.043	0.006	0.189	1
RASIP1	SSc	GERD	Prox	Prolif Basal	0.004	0.159	0.148	0.011	0.189	1
SSRP1	SSc	GERD	Prox	Prolif Basal	0.011	0.546	0.512	0.034	0.19	1
USP7	SSc	GERD	Prox	Prolif Basal	-0.017	0.323	0.322	0.001	0.19	1
AC145124.1	SSc	GERD	Prox	Prolif Basal	-0.005	0.032	0.036	-0.004	0.19	1
FAM117A	SSc	GERD	Prox	Prolif Basal	-0.01	0.057	0.062	-0.005	0.19	1
DHX9	SSc	GERD	Prox	Prolif Basal	0.008	0.465	0.437	0.028	0.19	1
MBD4	SSc	GERD	Prox	Prolif Basal	-0.016	0.37	0.363	0.007	0.19	1
KRAS	SSc	GERD	Prox	Prolif Basal	0.008	0.47	0.44	0.03	0.19	1
PRXL2C	SSc	GERD	Prox	Prolif Basal	0	0.184	0.17	0.014	0.19	1
KAT5	SSc	GERD	Prox	Prolif Basal	0.001	0.216	0.201	0.015	0.19	1
PIGZ	SSc	GERD	Prox	Prolif Basal	0	0.094	0.086	0.008	0.19	1
AP1M1	SSc	GERD	Prox	Prolif Basal	-0.014	0.116	0.121	-0.005	0.19	1
MDH2	SSc	GERD	Prox	Prolif Basal	-0.006	0.881	0.874	0.007	0.19	1
HYAL3	SSc	GERD	Prox	Prolif Basal	0	0.029	0.024	0.005	0.191	1
TBC1D19	SSc	GERD	Prox	Prolif Basal	0	0.039	0.034	0.005	0.191	1
BX293535.1	SSc	GERD	Prox	Prolif Basal	0.001	0.015	0.012	0.003	0.191	1
TTLL3	SSc	GERD	Prox	Prolif Basal	-0.006	0.04	0.045	-0.005	0.191	1
RPUSD2	SSc	GERD	Prox	Prolif Basal	-0.005	0.111	0.101	0.01	0.191	1
MINDY2	SSc	GERD	Prox	Prolif Basal	-0.017	0.253	0.254	-0.001	0.192	1
TBCC	SSc	GERD	Prox	Prolif Basal	-0.006	0.238	0.217	0.021	0.192	1
GNG2	SSc	GERD	Prox	Prolif Basal	0	0.031	0.027	0.004	0.192	1
DNMT3A	SSc	GERD	Prox	Prolif Basal	-0.011	0.07	0.076	-0.006	0.192	1
CALCRL	SSc	GERD	Prox	Prolif Basal	0.001	0.048	0.042	0.006	0.192	1
XYLT2	SSc	GERD	Prox	Prolif Basal	-0.001	0.073	0.066	0.007	0.192	1
L3MBTL3	SSc	GERD	Prox	Prolif Basal	0	0.046	0.041	0.005	0.192	1
SPINT1	SSc	GERD	Prox	Prolif Basal	0.004	0.438	0.411	0.027	0.192	1
TRAPPC9	SSc	GERD	Prox	Prolif Basal	0	0.054	0.048	0.006	0.192	1
FAXC	SSc	GERD	Prox	Prolif Basal	-0.008	0.034	0.038	-0.004	0.192	1
RGS2	SSc	GERD	Prox	Prolif Basal	-0.01	0.041	0.046	-0.005	0.193	1
NUP88	SSc	GERD	Prox	Prolif Basal	0.003	0.19	0.176	0.014	0.193	1
GYG1	SSc	GERD	Prox	Prolif Basal	-0.013	0.146	0.151	-0.005	0.193	1
UBR4	SSc	GERD	Prox	Prolif Basal	0.001	0.098	0.09	0.008	0.193	1
ZNF546	SSc	GERD	Prox	Prolif Basal	-0.005	0.017	0.02	-0.003	0.193	1
CENPN	SSc	GERD	Prox	Prolif Basal	0	0.32	0.297	0.023	0.193	1
ATXN10	SSc	GERD	Prox	Prolif Basal	0.013	0.68	0.641	0.039	0.193	1
CSDE1	SSc	GERD	Prox	Prolif Basal	-0.007	0.764	0.74	0.024	0.193	1
KSR2	SSc	GERD	Prox	Prolif Basal	-0.004	0.011	0.014	-0.003	0.193	1
BBS7	SSc	GERD	Prox	Prolif Basal	-0.002	0.171	0.157	0.014	0.193	1
IFNLR1	SSc	GERD	Prox	Prolif Basal	0.002	0.025	0.021	0.004	0.194	1
KMT5B	SSc	GERD	Prox	Prolif Basal	-0.016	0.173	0.178	-0.005	0.194	1
BEND7	SSc	GERD	Prox	Prolif Basal	-0.011	0.05	0.055	-0.005	0.194	1
PHF7	SSc	GERD	Prox	Prolif Basal	0.001	0.098	0.09	0.008	0.194	1
GTF3C5	SSc	GERD	Prox	Prolif Basal	0.002	0.222	0.205	0.017	0.194	1
TCERG1L	SSc	GERD	Prox	Prolif Basal	-0.005	0.011	0.014	-0.003	0.194	1
ACTL10	SSc	GERD	Prox	Prolif Basal	0.002	0.03	0.026	0.004	0.194	1
LINC02605	SSc	GERD	Prox	Prolif Basal	0.003	0.045	0.039	0.006	0.194	1
RFC2	SSc	GERD	Prox	Prolif Basal	0.008	0.513	0.486	0.027	0.195	1
PEX13	SSc	GERD	Prox	Prolif Basal	-0.002	0.212	0.196	0.016	0.195	1
SEPSECS-AS1	SSc	GERD	Prox	Prolif Basal	0	0.039	0.034	0.005	0.195	1
IVL	SSc	GERD	Prox	Prolif Basal	0.001	0.039	0.034	0.005	0.195	1
PARD3B	SSc	GERD	Prox	Prolif Basal	0.001	0.087	0.08	0.007	0.195	1
ZNF286A	SSc	GERD	Prox	Prolif Basal	-0.013	0.091	0.096	-0.005	0.195	1
ZNF680	SSc	GERD	Prox	Prolif Basal	-0.012	0.126	0.133	-0.007	0.195	1
SEPSECS	SSc	GERD	Prox	Prolif Basal	0.001	0.066	0.059	0.007	0.195	1
ZC2HC1A	SSc	GERD	Prox	Prolif Basal	-0.015	0.432	0.422	0.01	0.195	1
RASSF8-AS1	SSc	GERD	Prox	Prolif Basal	0.002	0.016	0.013	0.003	0.195	1
DLST	SSc	GERD	Prox	Prolif Basal	0	0.218	0.201	0.017	0.195	1
AC012063.1	SSc	GERD	Prox	Prolif Basal	0	0.014	0.011	0.003	0.195	1
CLK4	SSc	GERD	Prox	Prolif Basal	-0.019	0.205	0.207	-0.002	0.195	1
ABHD8	SSc	GERD	Prox	Prolif Basal	-0.011	0.05	0.054	-0.004	0.195	1
ZNF703	SSc	GERD	Prox	Prolif Basal	-0.003	0.207	0.19	0.017	0.195	1
SYNGR1	SSc	GERD	Prox	Prolif Basal	0.005	0.452	0.418	0.034	0.195	1
CNEP1R1	SSc	GERD	Prox	Prolif Basal	0.003	0.059	0.053	0.006	0.196	1
PLEKHB2	SSc	GERD	Prox	Prolif Basal	-0.002	0.236	0.216	0.02	0.196	1
SH3GL3	SSc	GERD	Prox	Prolif Basal	-0.005	0.019	0.022	-0.003	0.196	1
TRAF6	SSc	GERD	Prox	Prolif Basal	-0.001	0.058	0.051	0.007	0.196	1
SLC44A1	SSc	GERD	Prox	Prolif Basal	0.004	0.428	0.395	0.033	0.197	1
DIDO1	SSc	GERD	Prox	Prolif Basal	0	0.202	0.187	0.015	0.197	1
AKR1A1	SSc	GERD	Prox	Prolif Basal	0.014	0.833	0.805	0.028	0.197	1
UBE2D3	SSc	GERD	Prox	Prolif Basal	-0.006	0.796	0.784	0.012	0.197	1
AL356599.1	SSc	GERD	Prox	Prolif Basal	0.002	0.043	0.038	0.005	0.197	1
ZNF134	SSc	GERD	Prox	Prolif Basal	0.001	0.048	0.043	0.005	0.197	1
ATP6AP1L	SSc	GERD	Prox	Prolif Basal	-0.006	0.03	0.034	-0.004	0.198	1
DCK	SSc	GERD	Prox	Prolif Basal	0.002	0.247	0.231	0.016	0.198	1
AL590399.1	SSc	GERD	Prox	Prolif Basal	0.002	0.024	0.02	0.004	0.198	1
CHMP2B	SSc	GERD	Prox	Prolif Basal	0.008	0.491	0.459	0.032	0.198	1
C19orf12	SSc	GERD	Prox	Prolif Basal	-0.003	0.107	0.097	0.01	0.198	1
ZFAT	SSc	GERD	Prox	Prolif Basal	0.002	0.021	0.018	0.003	0.198	1
DOCK6	SSc	GERD	Prox	Prolif Basal	0.002	0.02	0.016	0.004	0.198	1
EVC2	SSc	GERD	Prox	Prolif Basal	0	0.038	0.033	0.005	0.198	1
EHD1	SSc	GERD	Prox	Prolif Basal	0.001	0.081	0.073	0.008	0.198	1
HSD17B1	SSc	GERD	Prox	Prolif Basal	-0.003	0.303	0.277	0.026	0.198	1
EIF1B	SSc	GERD	Prox	Prolif Basal	-0.01	0.651	0.639	0.012	0.198	1
TAB3	SSc	GERD	Prox	Prolif Basal	0.002	0.059	0.053	0.006	0.198	1
B3GNTL1	SSc	GERD	Prox	Prolif Basal	0	0.049	0.044	0.005	0.198	1
CCDC184	SSc	GERD	Prox	Prolif Basal	-0.001	0.028	0.024	0.004	0.199	1
UBE2V2	SSc	GERD	Prox	Prolif Basal	-0.014	0.492	0.483	0.009	0.199	1
DQX1	SSc	GERD	Prox	Prolif Basal	0.001	0.025	0.021	0.004	0.199	1
LINC00958	SSc	GERD	Prox	Prolif Basal	-0.012	0.34	0.345	-0.005	0.199	1
RBPMS	SSc	GERD	Prox	Prolif Basal	-0.002	0.149	0.136	0.013	0.199	1
TCFL5	SSc	GERD	Prox	Prolif Basal	-0.002	0.087	0.078	0.009	0.199	1
RBMS2	SSc	GERD	Prox	Prolif Basal	-0.003	0.082	0.073	0.009	0.199	1
ANXA1	SSc	GERD	Prox	Prolif Basal	-0.01	0.985	0.989	-0.004	0.199	1
ZNF140	SSc	GERD	Prox	Prolif Basal	0	0.074	0.067	0.007	0.199	1
DMD	SSc	GERD	Prox	Prolif Basal	0	0.034	0.029	0.005	0.199	1
CHADL	SSc	GERD	Prox	Prolif Basal	-0.002	0.1	0.091	0.009	0.199	1
POLR2M	SSc	GERD	Prox	Prolif Basal	0	0.115	0.106	0.009	0.2	1
ADGRL1	SSc	GERD	Prox	Prolif Basal	0	0.037	0.032	0.005	0.2	1
AC073349.1	SSc	GERD	Prox	Prolif Basal	0.001	0.019	0.016	0.003	0.2	1
CDK3	SSc	GERD	Prox	Prolif Basal	-0.006	0.025	0.029	-0.004	0.2	1
SLC39A7	SSc	GERD	Prox	Prolif Basal	0	0.221	0.205	0.016	0.2	1
UAP1L1	SSc	GERD	Prox	Prolif Basal	0.001	0.02	0.016	0.004	0.2	1
FZD5	SSc	GERD	Prox	Prolif Basal	0.001	0.029	0.025	0.004	0.2	1
ASB13	SSc	GERD	Prox	Prolif Basal	0	0.042	0.037	0.005	0.2	1
BCKDHB	SSc	GERD	Prox	Prolif Basal	0	0.191	0.177	0.014	0.2	1
CDC123	SSc	GERD	Prox	Prolif Basal	0.008	0.533	0.506	0.027	0.2	1
ADNP-AS1	SSc	GERD	Prox	Prolif Basal	0.001	0.021	0.017	0.004	0.2	1
SPTAN1	SSc	GERD	Prox	Prolif Basal	-0.016	0.318	0.318	0	0.2	1
TFAP2C	SSc	GERD	Prox	Prolif Basal	-0.021	0.302	0.299	0.003	0.2	1
CHROMR	SSc	GERD	Prox	Prolif Basal	-0.007	0.038	0.042	-0.004	0.201	1
FEN1	SSc	GERD	Prox	Prolif Basal	0.006	0.412	0.388	0.024	0.201	1
PANK2	SSc	GERD	Prox	Prolif Basal	0	0.264	0.246	0.018	0.201	1
STUB1	SSc	GERD	Prox	Prolif Basal	0.013	0.718	0.683	0.035	0.201	1
ANKMY1	SSc	GERD	Prox	Prolif Basal	0.001	0.025	0.021	0.004	0.202	1
HSPBAP1	SSc	GERD	Prox	Prolif Basal	-0.001	0.062	0.056	0.006	0.202	1
DOCK4	SSc	GERD	Prox	Prolif Basal	0.001	0.021	0.017	0.004	0.202	1
DCAF15	SSc	GERD	Prox	Prolif Basal	-0.005	0.131	0.119	0.012	0.202	1
PPM1L	SSc	GERD	Prox	Prolif Basal	-0.006	0.037	0.042	-0.005	0.202	1
CNBD2	SSc	GERD	Prox	Prolif Basal	-0.013	0.082	0.088	-0.006	0.202	1
LINC02614	SSc	GERD	Prox	Prolif Basal	-0.003	0.024	0.028	-0.004	0.202	1
FNBP4	SSc	GERD	Prox	Prolif Basal	0.005	0.291	0.273	0.018	0.203	1
CENPX	SSc	GERD	Prox	Prolif Basal	0.01	0.784	0.775	0.009	0.203	1
EFR3A	SSc	GERD	Prox	Prolif Basal	-0.018	0.258	0.256	0.002	0.203	1
ADD1	SSc	GERD	Prox	Prolif Basal	-0.016	0.27	0.271	-0.001	0.203	1
PEF1	SSc	GERD	Prox	Prolif Basal	0.004	0.376	0.351	0.025	0.203	1
MPC2	SSc	GERD	Prox	Prolif Basal	0.016	0.784	0.747	0.037	0.203	1
CCSER1	SSc	GERD	Prox	Prolif Basal	-0.003	0.011	0.014	-0.003	0.203	1
TRAPPC1	SSc	GERD	Prox	Prolif Basal	-0.009	0.657	0.639	0.018	0.204	1
UQCRC2	SSc	GERD	Prox	Prolif Basal	0.015	0.798	0.767	0.031	0.204	1
NPTN	SSc	GERD	Prox	Prolif Basal	0.007	0.494	0.462	0.032	0.204	1
CD27-AS1	SSc	GERD	Prox	Prolif Basal	-0.001	0.118	0.108	0.01	0.204	1
SMAD7	SSc	GERD	Prox	Prolif Basal	-0.001	0.103	0.094	0.009	0.204	1
PDGFC	SSc	GERD	Prox	Prolif Basal	-0.001	0.061	0.054	0.007	0.204	1
ANKRD13B	SSc	GERD	Prox	Prolif Basal	0	0.031	0.027	0.004	0.204	1
GMEB2	SSc	GERD	Prox	Prolif Basal	0.001	0.044	0.039	0.005	0.204	1
FASTK	SSc	GERD	Prox	Prolif Basal	0.004	0.337	0.314	0.023	0.204	1
ZNF236	SSc	GERD	Prox	Prolif Basal	0.003	0.079	0.072	0.007	0.204	1
ZNF117	SSc	GERD	Prox	Prolif Basal	-0.006	0.023	0.027	-0.004	0.204	1
MRTFB	SSc	GERD	Prox	Prolif Basal	-0.017	0.208	0.211	-0.003	0.204	1
CCDC149	SSc	GERD	Prox	Prolif Basal	-0.008	0.04	0.044	-0.004	0.204	1
EMC6	SSc	GERD	Prox	Prolif Basal	0.011	0.626	0.591	0.035	0.204	1
ZNF226	SSc	GERD	Prox	Prolif Basal	-0.002	0.129	0.118	0.011	0.205	1
ZNF565	SSc	GERD	Prox	Prolif Basal	0.002	0.028	0.024	0.004	0.205	1
ENO2	SSc	GERD	Prox	Prolif Basal	-0.004	0.015	0.019	-0.004	0.205	1
SBF2	SSc	GERD	Prox	Prolif Basal	-0.001	0.139	0.128	0.011	0.205	1
RNF103	SSc	GERD	Prox	Prolif Basal	0.001	0.101	0.092	0.009	0.205	1
EP300	SSc	GERD	Prox	Prolif Basal	-0.017	0.246	0.249	-0.003	0.205	1
DDHD1	SSc	GERD	Prox	Prolif Basal	-0.007	0.051	0.056	-0.005	0.206	1
SF3B2	SSc	GERD	Prox	Prolif Basal	-0.011	0.58	0.565	0.015	0.206	1
ZNF573	SSc	GERD	Prox	Prolif Basal	0	0.024	0.021	0.003	0.206	1
RNF125	SSc	GERD	Prox	Prolif Basal	0	0.059	0.053	0.006	0.206	1
FANK1	SSc	GERD	Prox	Prolif Basal	0.001	0.023	0.02	0.003	0.206	1
ITFG2	SSc	GERD	Prox	Prolif Basal	-0.001	0.123	0.113	0.01	0.206	1
GSTZ1	SSc	GERD	Prox	Prolif Basal	-0.014	0.434	0.429	0.005	0.206	1
AL391840.3	SSc	GERD	Prox	Prolif Basal	-0.004	0.016	0.019	-0.003	0.207	1
RIPK2	SSc	GERD	Prox	Prolif Basal	-0.002	0.095	0.086	0.009	0.207	1
GNPDA2	SSc	GERD	Prox	Prolif Basal	-0.016	0.122	0.127	-0.005	0.207	1
GPN3	SSc	GERD	Prox	Prolif Basal	0.006	0.48	0.449	0.031	0.207	1
TBCE.1	SSc	GERD	Prox	Prolif Basal	-0.005	0.032	0.036	-0.004	0.207	1
ZNF347	SSc	GERD	Prox	Prolif Basal	0.001	0.044	0.039	0.005	0.207	1
TRIL	SSc	GERD	Prox	Prolif Basal	0	0.021	0.017	0.004	0.207	1
AL021155.5	SSc	GERD	Prox	Prolif Basal	-0.007	0.027	0.03	-0.003	0.207	1
SIN3A	SSc	GERD	Prox	Prolif Basal	0	0.168	0.155	0.013	0.207	1
NDUFS1	SSc	GERD	Prox	Prolif Basal	0.002	0.395	0.367	0.028	0.207	1
MPP5	SSc	GERD	Prox	Prolif Basal	0	0.192	0.178	0.014	0.208	1
SPIN1	SSc	GERD	Prox	Prolif Basal	-0.017	0.254	0.254	0	0.208	1
ZNF30	SSc	GERD	Prox	Prolif Basal	-0.004	0.015	0.019	-0.004	0.208	1
PPP2R1B	SSc	GERD	Prox	Prolif Basal	-0.001	0.101	0.092	0.009	0.208	1
IGSF22	SSc	GERD	Prox	Prolif Basal	-0.004	0.012	0.015	-0.003	0.208	1
AC015871.7	SSc	GERD	Prox	Prolif Basal	-0.005	0.024	0.028	-0.004	0.208	1
ADD3	SSc	GERD	Prox	Prolif Basal	-0.017	0.289	0.289	0	0.208	1
PEX12	SSc	GERD	Prox	Prolif Basal	-0.005	0.025	0.028	-0.003	0.208	1
NARS2	SSc	GERD	Prox	Prolif Basal	0	0.12	0.11	0.01	0.208	1
CD14	SSc	GERD	Prox	Prolif Basal	0.001	0.073	0.066	0.007	0.209	1
CDC6	SSc	GERD	Prox	Prolif Basal	0.002	0.205	0.191	0.014	0.209	1
GPR89B	SSc	GERD	Prox	Prolif Basal	0.001	0.033	0.029	0.004	0.209	1
FAM219B	SSc	GERD	Prox	Prolif Basal	0	0.107	0.098	0.009	0.209	1
CBX3	SSc	GERD	Prox	Prolif Basal	0.014	0.854	0.839	0.015	0.209	1
LPAR1	SSc	GERD	Prox	Prolif Basal	0	0.046	0.04	0.006	0.209	1
TYW5	SSc	GERD	Prox	Prolif Basal	0	0.092	0.084	0.008	0.209	1
SIRT7	SSc	GERD	Prox	Prolif Basal	-0.003	0.282	0.259	0.023	0.21	1
ANO9	SSc	GERD	Prox	Prolif Basal	-0.001	0.039	0.034	0.005	0.21	1
LSS	SSc	GERD	Prox	Prolif Basal	-0.012	0.081	0.086	-0.005	0.21	1
ZMIZ1	SSc	GERD	Prox	Prolif Basal	0	0.136	0.125	0.011	0.21	1
THAP6	SSc	GERD	Prox	Prolif Basal	0.001	0.135	0.124	0.011	0.21	1
FAM189B	SSc	GERD	Prox	Prolif Basal	0.001	0.127	0.117	0.01	0.211	1
GCSH	SSc	GERD	Prox	Prolif Basal	-0.011	0.679	0.668	0.011	0.211	1
LIN52	SSc	GERD	Prox	Prolif Basal	-0.007	0.053	0.058	-0.005	0.211	1
EDRF1-DT	SSc	GERD	Prox	Prolif Basal	-0.001	0.1	0.091	0.009	0.211	1
ULBP3	SSc	GERD	Prox	Prolif Basal	-0.004	0.012	0.015	-0.003	0.211	1
PGBD1	SSc	GERD	Prox	Prolif Basal	-0.005	0.013	0.016	-0.003	0.211	1
EFHC2	SSc	GERD	Prox	Prolif Basal	-0.006	0.038	0.043	-0.005	0.211	1
AC253572.2	SSc	GERD	Prox	Prolif Basal	-0.003	0.012	0.015	-0.003	0.212	1
KPNA5	SSc	GERD	Prox	Prolif Basal	0	0.072	0.065	0.007	0.212	1
CUEDC2	SSc	GERD	Prox	Prolif Basal	0.006	0.494	0.462	0.032	0.212	1
LINC00339	SSc	GERD	Prox	Prolif Basal	-0.011	0.102	0.108	-0.006	0.212	1
STX16	SSc	GERD	Prox	Prolif Basal	-0.017	0.272	0.274	-0.002	0.212	1
WDR45	SSc	GERD	Prox	Prolif Basal	-0.001	0.223	0.206	0.017	0.212	1
RDM1	SSc	GERD	Prox	Prolif Basal	-0.005	0.027	0.031	-0.004	0.212	1
LRRK1	SSc	GERD	Prox	Prolif Basal	0	0.052	0.046	0.006	0.212	1
PPP2R2D	SSc	GERD	Prox	Prolif Basal	0	0.227	0.21	0.017	0.212	1
ZC3HC1	SSc	GERD	Prox	Prolif Basal	-0.002	0.082	0.074	0.008	0.212	1
TWF1	SSc	GERD	Prox	Prolif Basal	-0.018	0.382	0.376	0.006	0.213	1
BX284668.6	SSc	GERD	Prox	Prolif Basal	0.001	0.015	0.012	0.003	0.213	1
CMTM4	SSc	GERD	Prox	Prolif Basal	-0.001	0.118	0.109	0.009	0.213	1
FBXO9	SSc	GERD	Prox	Prolif Basal	0.009	0.498	0.471	0.027	0.213	1
EARS2	SSc	GERD	Prox	Prolif Basal	0	0.052	0.047	0.005	0.213	1
FEZ1	SSc	GERD	Prox	Prolif Basal	0.002	0.015	0.013	0.002	0.213	1
IDS	SSc	GERD	Prox	Prolif Basal	-0.017	0.169	0.173	-0.004	0.213	1
SH3BP5-AS1	SSc	GERD	Prox	Prolif Basal	-0.002	0.011	0.013	-0.002	0.213	1
AC096564.1	SSc	GERD	Prox	Prolif Basal	0.001	0.026	0.022	0.004	0.213	1
TMEM44	SSc	GERD	Prox	Prolif Basal	0	0.061	0.055	0.006	0.213	1
CYB561D2.1	SSc	GERD	Prox	Prolif Basal	-0.006	0.02	0.024	-0.004	0.213	1
DENND6B	SSc	GERD	Prox	Prolif Basal	0.001	0.015	0.012	0.003	0.213	1
CISH	SSc	GERD	Prox	Prolif Basal	-0.003	0.07	0.063	0.007	0.214	1
APIP	SSc	GERD	Prox	Prolif Basal	0.002	0.309	0.285	0.024	0.214	1
CCDC24	SSc	GERD	Prox	Prolif Basal	0	0.035	0.03	0.005	0.214	1
RNF20	SSc	GERD	Prox	Prolif Basal	0	0.232	0.215	0.017	0.214	1
SFMBT1	SSc	GERD	Prox	Prolif Basal	0.002	0.1	0.092	0.008	0.214	1
FUT11	SSc	GERD	Prox	Prolif Basal	-0.007	0.042	0.047	-0.005	0.215	1
SGSM2	SSc	GERD	Prox	Prolif Basal	0.002	0.048	0.043	0.005	0.215	1
ZNF138	SSc	GERD	Prox	Prolif Basal	-0.015	0.196	0.201	-0.005	0.215	1
FAM71E1	SSc	GERD	Prox	Prolif Basal	-0.006	0.032	0.036	-0.004	0.215	1
NAT1	SSc	GERD	Prox	Prolif Basal	-0.007	0.037	0.042	-0.005	0.215	1
MARCH5	SSc	GERD	Prox	Prolif Basal	0.001	0.331	0.306	0.025	0.215	1
AURKAIP1	SSc	GERD	Prox	Prolif Basal	0.014	0.858	0.834	0.024	0.215	1
SLC9A9	SSc	GERD	Prox	Prolif Basal	0	0.13	0.12	0.01	0.215	1
RAD51-AS1	SSc	GERD	Prox	Prolif Basal	-0.009	0.048	0.053	-0.005	0.215	1
CKMT2-AS1	SSc	GERD	Prox	Prolif Basal	0.002	0.062	0.056	0.006	0.215	1
USP45	SSc	GERD	Prox	Prolif Basal	-0.001	0.054	0.048	0.006	0.215	1
BMERB1	SSc	GERD	Prox	Prolif Basal	-0.006	0.024	0.028	-0.004	0.216	1
JPX	SSc	GERD	Prox	Prolif Basal	0.003	0.48	0.447	0.033	0.216	1
FBXO16	SSc	GERD	Prox	Prolif Basal	-0.007	0.029	0.033	-0.004	0.216	1
KYAT1	SSc	GERD	Prox	Prolif Basal	0.001	0.042	0.037	0.005	0.216	1
ARMC5	SSc	GERD	Prox	Prolif Basal	0.001	0.048	0.043	0.005	0.216	1
C3orf62	SSc	GERD	Prox	Prolif Basal	-0.006	0.036	0.04	-0.004	0.216	1
RBM41	SSc	GERD	Prox	Prolif Basal	-0.002	0.112	0.102	0.01	0.216	1
WIPI2	SSc	GERD	Prox	Prolif Basal	-0.018	0.414	0.402	0.012	0.216	1
SHROOM1	SSc	GERD	Prox	Prolif Basal	-0.006	0.024	0.028	-0.004	0.217	1
LINS1	SSc	GERD	Prox	Prolif Basal	-0.002	0.111	0.102	0.009	0.217	1
TTC28	SSc	GERD	Prox	Prolif Basal	0.002	0.036	0.032	0.004	0.217	1
ARRDC2	SSc	GERD	Prox	Prolif Basal	0	0.039	0.034	0.005	0.217	1
CCDC50	SSc	GERD	Prox	Prolif Basal	-0.019	0.271	0.271	0	0.217	1
SPATA6L	SSc	GERD	Prox	Prolif Basal	0.001	0.026	0.022	0.004	0.217	1
OTUD6B-AS1	SSc	GERD	Prox	Prolif Basal	0.004	0.424	0.393	0.031	0.217	1
CTSZ	SSc	GERD	Prox	Prolif Basal	-0.017	0.393	0.386	0.007	0.217	1
NLN	SSc	GERD	Prox	Prolif Basal	-0.014	0.146	0.151	-0.005	0.217	1
TEP1	SSc	GERD	Prox	Prolif Basal	0.001	0.021	0.018	0.003	0.217	1
MAP2K2	SSc	GERD	Prox	Prolif Basal	0.011	0.741	0.717	0.024	0.218	1
PRDM15	SSc	GERD	Prox	Prolif Basal	0.001	0.033	0.029	0.004	0.218	1
ZNF106	SSc	GERD	Prox	Prolif Basal	-0.015	0.469	0.461	0.008	0.218	1
SLC25A27	SSc	GERD	Prox	Prolif Basal	-0.004	0.013	0.015	-0.002	0.218	1
PSMB4	SSc	GERD	Prox	Prolif Basal	0.011	0.747	0.722	0.025	0.218	1
DGAT2	SSc	GERD	Prox	Prolif Basal	0.001	0.025	0.021	0.004	0.218	1
CFL1	SSc	GERD	Prox	Prolif Basal	-0.002	0.973	0.971	0.002	0.218	1
HOXA1	SSc	GERD	Prox	Prolif Basal	0	0.029	0.025	0.004	0.218	1
HSDL1	SSc	GERD	Prox	Prolif Basal	0	0.075	0.068	0.007	0.218	1
RRAGA	SSc	GERD	Prox	Prolif Basal	0.004	0.44	0.412	0.028	0.218	1
NIN	SSc	GERD	Prox	Prolif Basal	0.003	0.132	0.123	0.009	0.218	1
ZNF506	SSc	GERD	Prox	Prolif Basal	0	0.121	0.112	0.009	0.218	1
ZNF487	SSc	GERD	Prox	Prolif Basal	-0.006	0.031	0.035	-0.004	0.219	1
TTC38	SSc	GERD	Prox	Prolif Basal	0.001	0.04	0.036	0.004	0.219	1
TAFA3	SSc	GERD	Prox	Prolif Basal	-0.003	0.011	0.014	-0.003	0.219	1
USP49	SSc	GERD	Prox	Prolif Basal	-0.003	0.021	0.025	-0.004	0.219	1
FAM91A1	SSc	GERD	Prox	Prolif Basal	0.001	0.157	0.145	0.012	0.219	1
LMAN2L	SSc	GERD	Prox	Prolif Basal	0	0.041	0.037	0.004	0.22	1
XRN2	SSc	GERD	Prox	Prolif Basal	0.01	0.596	0.569	0.027	0.22	1
FAM169A	SSc	GERD	Prox	Prolif Basal	-0.005	0.024	0.028	-0.004	0.22	1
NRF1	SSc	GERD	Prox	Prolif Basal	-0.007	0.048	0.053	-0.005	0.22	1
ZNF33B	SSc	GERD	Prox	Prolif Basal	-0.002	0.186	0.172	0.014	0.22	1
TET2	SSc	GERD	Prox	Prolif Basal	-0.016	0.141	0.145	-0.004	0.22	1
TSPYL2	SSc	GERD	Prox	Prolif Basal	-0.011	0.065	0.07	-0.005	0.22	1
AL162253.2	SSc	GERD	Prox	Prolif Basal	0	0.043	0.038	0.005	0.221	1
DDX24	SSc	GERD	Prox	Prolif Basal	0.013	0.776	0.743	0.033	0.221	1
GLUD1	SSc	GERD	Prox	Prolif Basal	-0.014	0.465	0.459	0.006	0.221	1
N4BP3	SSc	GERD	Prox	Prolif Basal	-0.001	0.031	0.027	0.004	0.221	1
PTBP2	SSc	GERD	Prox	Prolif Basal	-0.002	0.076	0.069	0.007	0.221	1
RAD17	SSc	GERD	Prox	Prolif Basal	-0.015	0.182	0.185	-0.003	0.221	1
TUT4	SSc	GERD	Prox	Prolif Basal	-0.018	0.391	0.389	0.002	0.221	1
PGRMC1	SSc	GERD	Prox	Prolif Basal	0.012	0.659	0.627	0.032	0.221	1
LY6G6C	SSc	GERD	Prox	Prolif Basal	-0.006	0.025	0.028	-0.003	0.221	1
BRD8	SSc	GERD	Prox	Prolif Basal	-0.019	0.331	0.328	0.003	0.222	1
GHDC	SSc	GERD	Prox	Prolif Basal	0.002	0.044	0.039	0.005	0.222	1
RPUSD4	SSc	GERD	Prox	Prolif Basal	-0.019	0.2	0.203	-0.003	0.222	1
FCRLB	SSc	GERD	Prox	Prolif Basal	0	0.018	0.015	0.003	0.222	1
TOB1	SSc	GERD	Prox	Prolif Basal	-0.015	0.471	0.462	0.009	0.222	1
C1orf43	SSc	GERD	Prox	Prolif Basal	0.011	0.694	0.663	0.031	0.222	1
EIF2A	SSc	GERD	Prox	Prolif Basal	-0.01	0.739	0.721	0.018	0.222	1
ARFGAP3	SSc	GERD	Prox	Prolif Basal	-0.004	0.189	0.173	0.016	0.223	1
ESYT2	SSc	GERD	Prox	Prolif Basal	-0.001	0.137	0.126	0.011	0.223	1
KIF3A	SSc	GERD	Prox	Prolif Basal	-0.013	0.1	0.105	-0.005	0.223	1
AC021016.2	SSc	GERD	Prox	Prolif Basal	0.002	0.014	0.011	0.003	0.223	1
MED9	SSc	GERD	Prox	Prolif Basal	-0.001	0.072	0.065	0.007	0.223	1
VCAM1	SSc	GERD	Prox	Prolif Basal	-0.012	0.028	0.032	-0.004	0.223	1
KIF13B	SSc	GERD	Prox	Prolif Basal	-0.001	0.053	0.048	0.005	0.224	1
POLH	SSc	GERD	Prox	Prolif Basal	-0.009	0.101	0.107	-0.006	0.224	1
PHLDB3	SSc	GERD	Prox	Prolif Basal	-0.014	0.087	0.091	-0.004	0.224	1
SLC25A44	SSc	GERD	Prox	Prolif Basal	0.002	0.043	0.038	0.005	0.224	1
MTHFD2L	SSc	GERD	Prox	Prolif Basal	0	0.139	0.129	0.01	0.224	1
DNAJC4	SSc	GERD	Prox	Prolif Basal	0.002	0.421	0.39	0.031	0.224	1
FBXO44	SSc	GERD	Prox	Prolif Basal	-0.001	0.072	0.066	0.006	0.225	1
TK1	SSc	GERD	Prox	Prolif Basal	0.013	0.618	0.596	0.022	0.225	1
ZNF662	SSc	GERD	Prox	Prolif Basal	-0.006	0.023	0.026	-0.003	0.225	1
PBRM1	SSc	GERD	Prox	Prolif Basal	-0.016	0.377	0.372	0.005	0.225	1
B3GNT8	SSc	GERD	Prox	Prolif Basal	-0.011	0.052	0.057	-0.005	0.225	1
ZNF668	SSc	GERD	Prox	Prolif Basal	0.001	0.059	0.053	0.006	0.225	1
DNAJC30	SSc	GERD	Prox	Prolif Basal	0.001	0.163	0.152	0.011	0.225	1
INTS2	SSc	GERD	Prox	Prolif Basal	-0.011	0.1	0.105	-0.005	0.225	1
DTNBP1	SSc	GERD	Prox	Prolif Basal	-0.016	0.201	0.205	-0.004	0.226	1
TPI1	SSc	GERD	Prox	Prolif Basal	0.017	0.964	0.948	0.016	0.226	1
QKI	SSc	GERD	Prox	Prolif Basal	-0.014	0.483	0.472	0.011	0.226	1
PLEKHA3	SSc	GERD	Prox	Prolif Basal	-0.001	0.241	0.223	0.018	0.226	1
NR2F6	SSc	GERD	Prox	Prolif Basal	-0.017	0.33	0.328	0.002	0.227	1
KRT10	SSc	GERD	Prox	Prolif Basal	0.008	0.852	0.846	0.006	0.227	1
SUCO	SSc	GERD	Prox	Prolif Basal	0.001	0.181	0.168	0.013	0.227	1
CLCA4	SSc	GERD	Prox	Prolif Basal	-0.008	0.04	0.044	-0.004	0.227	1
SEPTIN11	SSc	GERD	Prox	Prolif Basal	-0.019	0.274	0.27	0.004	0.227	1
SETD6	SSc	GERD	Prox	Prolif Basal	0	0.105	0.096	0.009	0.228	1
C11orf71	SSc	GERD	Prox	Prolif Basal	0.001	0.081	0.074	0.007	0.228	1
DHX57	SSc	GERD	Prox	Prolif Basal	-0.008	0.053	0.058	-0.005	0.228	1
RAVER2	SSc	GERD	Prox	Prolif Basal	0	0.102	0.094	0.008	0.229	1
ACVR1B	SSc	GERD	Prox	Prolif Basal	-0.002	0.144	0.133	0.011	0.229	1
CENPE	SSc	GERD	Prox	Prolif Basal	-0.002	0.281	0.265	0.016	0.229	1
SKP2	SSc	GERD	Prox	Prolif Basal	0	0.2	0.186	0.014	0.229	1
NINL	SSc	GERD	Prox	Prolif Basal	0	0.04	0.035	0.005	0.229	1
KATNBL1	SSc	GERD	Prox	Prolif Basal	-0.016	0.426	0.416	0.01	0.229	1
AC008764.8	SSc	GERD	Prox	Prolif Basal	0.001	0.015	0.012	0.003	0.229	1
PARPBP	SSc	GERD	Prox	Prolif Basal	-0.016	0.253	0.253	0	0.229	1
ERLIN2	SSc	GERD	Prox	Prolif Basal	0	0.21	0.195	0.015	0.229	1
SLC6A1	SSc	GERD	Prox	Prolif Basal	0.002	0.02	0.017	0.003	0.23	1
SEC22B	SSc	GERD	Prox	Prolif Basal	-0.002	0.206	0.191	0.015	0.23	1
ARL6	SSc	GERD	Prox	Prolif Basal	0	0.039	0.034	0.005	0.23	1
PHIP	SSc	GERD	Prox	Prolif Basal	-0.016	0.456	0.448	0.008	0.23	1
KMT5A	SSc	GERD	Prox	Prolif Basal	-0.014	0.418	0.411	0.007	0.23	1
AKAP11	SSc	GERD	Prox	Prolif Basal	-0.004	0.13	0.12	0.01	0.23	1
HYLS1	SSc	GERD	Prox	Prolif Basal	-0.002	0.177	0.163	0.014	0.23	1
SEMA4F	SSc	GERD	Prox	Prolif Basal	0.002	0.015	0.012	0.003	0.23	1
SNX25	SSc	GERD	Prox	Prolif Basal	0	0.027	0.023	0.004	0.231	1
UTP18	SSc	GERD	Prox	Prolif Basal	0.004	0.366	0.342	0.024	0.231	1
CASD1	SSc	GERD	Prox	Prolif Basal	-0.01	0.066	0.071	-0.005	0.231	1
MSANTD4	SSc	GERD	Prox	Prolif Basal	0.001	0.086	0.079	0.007	0.231	1
MTMR12	SSc	GERD	Prox	Prolif Basal	-0.002	0.13	0.12	0.01	0.231	1
MATN2	SSc	GERD	Prox	Prolif Basal	0.002	0.112	0.104	0.008	0.231	1
BRD3OS	SSc	GERD	Prox	Prolif Basal	0.002	0.03	0.026	0.004	0.232	1
CLN6	SSc	GERD	Prox	Prolif Basal	-0.001	0.277	0.255	0.022	0.232	1
TTLL7	SSc	GERD	Prox	Prolif Basal	0.001	0.023	0.02	0.003	0.232	1
ZKSCAN3	SSc	GERD	Prox	Prolif Basal	-0.002	0.012	0.014	-0.002	0.232	1
CDC37	SSc	GERD	Prox	Prolif Basal	0.011	0.658	0.623	0.035	0.233	1
B3GNT10	SSc	GERD	Prox	Prolif Basal	0.001	0.015	0.013	0.002	0.233	1
KLHL42	SSc	GERD	Prox	Prolif Basal	0.001	0.169	0.157	0.012	0.233	1
ZNF343	SSc	GERD	Prox	Prolif Basal	-0.001	0.03	0.026	0.004	0.233	1
BAZ1B	SSc	GERD	Prox	Prolif Basal	-0.014	0.405	0.401	0.004	0.233	1
SPRY2	SSc	GERD	Prox	Prolif Basal	-0.012	0.067	0.072	-0.005	0.233	1
EBP	SSc	GERD	Prox	Prolif Basal	-0.011	0.634	0.613	0.021	0.233	1
TATDN3	SSc	GERD	Prox	Prolif Basal	-0.002	0.132	0.122	0.01	0.233	1
NMNAT1	SSc	GERD	Prox	Prolif Basal	0	0.082	0.075	0.007	0.234	1
RAB4B	SSc	GERD	Prox	Prolif Basal	0	0.103	0.095	0.008	0.234	1
BCS1L	SSc	GERD	Prox	Prolif Basal	-0.001	0.191	0.177	0.014	0.234	1
LUZP2	SSc	GERD	Prox	Prolif Basal	0.003	0.06	0.055	0.005	0.234	1
GPT	SSc	GERD	Prox	Prolif Basal	0.001	0.016	0.013	0.003	0.234	1
RPP21	SSc	GERD	Prox	Prolif Basal	-0.009	0.72	0.71	0.01	0.234	1
SLC35G1	SSc	GERD	Prox	Prolif Basal	0.001	0.043	0.038	0.005	0.234	1
RAB22A	SSc	GERD	Prox	Prolif Basal	-0.003	0.305	0.281	0.024	0.235	1
C10orf95	SSc	GERD	Prox	Prolif Basal	0.001	0.02	0.017	0.003	0.235	1
PLAC8	SSc	GERD	Prox	Prolif Basal	-0.014	0.064	0.068	-0.004	0.235	1
FPGT	SSc	GERD	Prox	Prolif Basal	-0.001	0.098	0.09	0.008	0.235	1
ING1	SSc	GERD	Prox	Prolif Basal	-0.016	0.197	0.2	-0.003	0.235	1
DSEL	SSc	GERD	Prox	Prolif Basal	0.001	0.037	0.033	0.004	0.235	1
WFDC5	SSc	GERD	Prox	Prolif Basal	0	0.079	0.072	0.007	0.235	1
NECAB3	SSc	GERD	Prox	Prolif Basal	-0.011	0.063	0.067	-0.004	0.236	1
SERPINI1	SSc	GERD	Prox	Prolif Basal	0.001	0.033	0.029	0.004	0.236	1
UTP20	SSc	GERD	Prox	Prolif Basal	-0.002	0.187	0.173	0.014	0.236	1
CHKB-DT	SSc	GERD	Prox	Prolif Basal	0.001	0.061	0.055	0.006	0.236	1
ZBTB37	SSc	GERD	Prox	Prolif Basal	0.003	0.049	0.044	0.005	0.236	1
WDHD1	SSc	GERD	Prox	Prolif Basal	0	0.212	0.197	0.015	0.236	1
MYEOV	SSc	GERD	Prox	Prolif Basal	-0.005	0.013	0.015	-0.002	0.236	1
LYPD3	SSc	GERD	Prox	Prolif Basal	0.011	0.529	0.508	0.021	0.236	1
TSPAN31	SSc	GERD	Prox	Prolif Basal	-0.003	0.167	0.154	0.013	0.236	1
ZNF502	SSc	GERD	Prox	Prolif Basal	0.001	0.047	0.042	0.005	0.236	1
AC010883.3	SSc	GERD	Prox	Prolif Basal	0.001	0.021	0.017	0.004	0.236	1
GPC4	SSc	GERD	Prox	Prolif Basal	0	0.042	0.037	0.005	0.236	1
SDK1	SSc	GERD	Prox	Prolif Basal	0.001	0.018	0.015	0.003	0.236	1
LINC02693	SSc	GERD	Prox	Prolif Basal	0.001	0.017	0.014	0.003	0.237	1
KDM3A	SSc	GERD	Prox	Prolif Basal	-0.013	0.121	0.126	-0.005	0.237	1
RAB21	SSc	GERD	Prox	Prolif Basal	0.004	0.348	0.328	0.02	0.237	1
ABAT	SSc	GERD	Prox	Prolif Basal	0.003	0.055	0.05	0.005	0.237	1
EHD4	SSc	GERD	Prox	Prolif Basal	-0.001	0.15	0.139	0.011	0.237	1
SETX	SSc	GERD	Prox	Prolif Basal	-0.018	0.236	0.238	-0.002	0.237	1
DNAJB9	SSc	GERD	Prox	Prolif Basal	-0.004	0.083	0.075	0.008	0.237	1
STX18-AS1	SSc	GERD	Prox	Prolif Basal	-0.004	0.038	0.042	-0.004	0.237	1
SKA1	SSc	GERD	Prox	Prolif Basal	0	0.125	0.115	0.01	0.237	1
UPF2	SSc	GERD	Prox	Prolif Basal	0.002	0.368	0.343	0.025	0.237	1
B3GNT9	SSc	GERD	Prox	Prolif Basal	0.001	0.017	0.014	0.003	0.237	1
CDK5RAP2	SSc	GERD	Prox	Prolif Basal	0.001	0.257	0.24	0.017	0.238	1
ZNF486	SSc	GERD	Prox	Prolif Basal	-0.006	0.037	0.042	-0.005	0.238	1
ENO3	SSc	GERD	Prox	Prolif Basal	0.001	0.018	0.015	0.003	0.238	1
DTD1	SSc	GERD	Prox	Prolif Basal	-0.016	0.347	0.344	0.003	0.238	1
C1orf115	SSc	GERD	Prox	Prolif Basal	-0.005	0.02	0.023	-0.003	0.238	1
LEPROTL1	SSc	GERD	Prox	Prolif Basal	-0.019	0.229	0.228	0.001	0.238	1
SNX21	SSc	GERD	Prox	Prolif Basal	-0.011	0.065	0.07	-0.005	0.238	1
PIP5K1C	SSc	GERD	Prox	Prolif Basal	-0.001	0.053	0.048	0.005	0.238	1
SLU7	SSc	GERD	Prox	Prolif Basal	-0.001	0.355	0.328	0.027	0.238	1
DIS3	SSc	GERD	Prox	Prolif Basal	-0.019	0.261	0.259	0.002	0.238	1
MED13	SSc	GERD	Prox	Prolif Basal	0	0.189	0.177	0.012	0.238	1
RAD18	SSc	GERD	Prox	Prolif Basal	-0.015	0.18	0.183	-0.003	0.238	1
SLC25A14	SSc	GERD	Prox	Prolif Basal	-0.001	0.063	0.057	0.006	0.239	1
AL512625.1	SSc	GERD	Prox	Prolif Basal	0.001	0.021	0.017	0.004	0.239	1
ETV2	SSc	GERD	Prox	Prolif Basal	0.001	0.105	0.097	0.008	0.239	1
AC006141.1	SSc	GERD	Prox	Prolif Basal	-0.006	0.042	0.046	-0.004	0.239	1
BACE1	SSc	GERD	Prox	Prolif Basal	-0.013	0.129	0.134	-0.005	0.239	1
TTC30B	SSc	GERD	Prox	Prolif Basal	0.001	0.04	0.035	0.005	0.239	1
DHX29	SSc	GERD	Prox	Prolif Basal	-0.017	0.414	0.405	0.009	0.239	1
PSMA4	SSc	GERD	Prox	Prolif Basal	0.014	0.828	0.803	0.025	0.239	1
CNTRL	SSc	GERD	Prox	Prolif Basal	-0.014	0.204	0.208	-0.004	0.24	1
TMEM160	SSc	GERD	Prox	Prolif Basal	-0.007	0.699	0.672	0.027	0.24	1
USP39	SSc	GERD	Prox	Prolif Basal	-0.016	0.198	0.2	-0.002	0.24	1
SNAPC1	SSc	GERD	Prox	Prolif Basal	-0.016	0.323	0.32	0.003	0.24	1
AC068888.1	SSc	GERD	Prox	Prolif Basal	0	0.02	0.017	0.003	0.24	1
AL359513.1	SSc	GERD	Prox	Prolif Basal	-0.006	0.058	0.063	-0.005	0.24	1
MOSMO	SSc	GERD	Prox	Prolif Basal	-0.012	0.117	0.122	-0.005	0.24	1
VWA8	SSc	GERD	Prox	Prolif Basal	0.002	0.085	0.078	0.007	0.24	1
UBE2J2	SSc	GERD	Prox	Prolif Basal	0	0.354	0.327	0.027	0.24	1
HSPA13	SSc	GERD	Prox	Prolif Basal	-0.002	0.073	0.066	0.007	0.24	1
AP001462.1	SSc	GERD	Prox	Prolif Basal	0	0.017	0.014	0.003	0.24	1
MYO1E	SSc	GERD	Prox	Prolif Basal	-0.002	0.102	0.094	0.008	0.24	1
ANKDD1A	SSc	GERD	Prox	Prolif Basal	-0.004	0.015	0.018	-0.003	0.24	1
GSKIP	SSc	GERD	Prox	Prolif Basal	-0.003	0.18	0.166	0.014	0.24	1
AC009005.1	SSc	GERD	Prox	Prolif Basal	0	0.019	0.016	0.003	0.24	1
HRAS	SSc	GERD	Prox	Prolif Basal	0.012	0.681	0.652	0.029	0.241	1
BLMH	SSc	GERD	Prox	Prolif Basal	0	0.301	0.279	0.022	0.241	1
NPEPPS	SSc	GERD	Prox	Prolif Basal	-0.017	0.293	0.291	0.002	0.241	1
ZNF367	SSc	GERD	Prox	Prolif Basal	0.002	0.117	0.108	0.009	0.241	1
ARRB2	SSc	GERD	Prox	Prolif Basal	-0.001	0.095	0.087	0.008	0.241	1
ZNF799	SSc	GERD	Prox	Prolif Basal	-0.006	0.028	0.031	-0.003	0.241	1
DYNC1H1	SSc	GERD	Prox	Prolif Basal	0.006	0.481	0.449	0.032	0.242	1
ACOX1	SSc	GERD	Prox	Prolif Basal	-0.001	0.153	0.142	0.011	0.242	1
TEPSIN	SSc	GERD	Prox	Prolif Basal	0	0.056	0.05	0.006	0.242	1
SMN2	SSc	GERD	Prox	Prolif Basal	0	0.03	0.026	0.004	0.242	1
ZNF655	SSc	GERD	Prox	Prolif Basal	0.005	0.295	0.278	0.017	0.242	1
FAM66B	SSc	GERD	Prox	Prolif Basal	-0.002	0.011	0.014	-0.003	0.242	1
AAGAB	SSc	GERD	Prox	Prolif Basal	-0.002	0.115	0.106	0.009	0.242	1
DDX20	SSc	GERD	Prox	Prolif Basal	-0.001	0.113	0.104	0.009	0.242	1
OSBPL8	SSc	GERD	Prox	Prolif Basal	-0.014	0.557	0.535	0.022	0.242	1
ZNF484	SSc	GERD	Prox	Prolif Basal	-0.004	0.025	0.029	-0.004	0.242	1
C7orf26	SSc	GERD	Prox	Prolif Basal	-0.002	0.102	0.093	0.009	0.242	1
USO1	SSc	GERD	Prox	Prolif Basal	-0.015	0.411	0.404	0.007	0.242	1
NELFB	SSc	GERD	Prox	Prolif Basal	-0.003	0.231	0.213	0.018	0.243	1
ID2	SSc	GERD	Prox	Prolif Basal	0.003	0.137	0.128	0.009	0.243	1
CEP350	SSc	GERD	Prox	Prolif Basal	-0.016	0.318	0.318	0	0.243	1
IDH3B	SSc	GERD	Prox	Prolif Basal	-0.013	0.515	0.501	0.014	0.243	1
GRPEL2	SSc	GERD	Prox	Prolif Basal	-0.002	0.078	0.071	0.007	0.243	1
GLIDR	SSc	GERD	Prox	Prolif Basal	-0.013	0.078	0.083	-0.005	0.243	1
SDC4	SSc	GERD	Prox	Prolif Basal	0.003	0.387	0.362	0.025	0.244	1
NSD2	SSc	GERD	Prox	Prolif Basal	0.002	0.252	0.237	0.015	0.244	1
ACVR2B	SSc	GERD	Prox	Prolif Basal	0.002	0.033	0.029	0.004	0.244	1
PAX9	SSc	GERD	Prox	Prolif Basal	-0.016	0.424	0.415	0.009	0.244	1
FAM149B1	SSc	GERD	Prox	Prolif Basal	0	0.061	0.055	0.006	0.244	1
ASCC1	SSc	GERD	Prox	Prolif Basal	-0.004	0.143	0.131	0.012	0.244	1
PLPPR2	SSc	GERD	Prox	Prolif Basal	-0.004	0.014	0.017	-0.003	0.245	1
METTL18	SSc	GERD	Prox	Prolif Basal	-0.001	0.086	0.078	0.008	0.245	1
ARCN1	SSc	GERD	Prox	Prolif Basal	0.001	0.307	0.286	0.021	0.245	1
CDCA7L	SSc	GERD	Prox	Prolif Basal	-0.014	0.296	0.297	-0.001	0.245	1
LCMT2	SSc	GERD	Prox	Prolif Basal	0	0.037	0.033	0.004	0.245	1
RWDD2B	SSc	GERD	Prox	Prolif Basal	-0.005	0.123	0.113	0.01	0.245	1
ZNF84	SSc	GERD	Prox	Prolif Basal	0	0.114	0.105	0.009	0.245	1
ZNF283	SSc	GERD	Prox	Prolif Basal	0	0.03	0.026	0.004	0.245	1
GBP6	SSc	GERD	Prox	Prolif Basal	0.005	0.545	0.519	0.026	0.245	1
COQ6	SSc	GERD	Prox	Prolif Basal	0	0.12	0.111	0.009	0.246	1
CPEB3	SSc	GERD	Prox	Prolif Basal	0.001	0.053	0.048	0.005	0.246	1
DBN1	SSc	GERD	Prox	Prolif Basal	-0.007	0.045	0.05	-0.005	0.247	1
SUMO3	SSc	GERD	Prox	Prolif Basal	-0.011	0.55	0.528	0.022	0.247	1
NFKBIE	SSc	GERD	Prox	Prolif Basal	-0.002	0.058	0.053	0.005	0.247	1
AP000692.1	SSc	GERD	Prox	Prolif Basal	-0.002	0.012	0.014	-0.002	0.247	1
AR	SSc	GERD	Prox	Prolif Basal	-0.003	0.164	0.151	0.013	0.247	1
OXSR1	SSc	GERD	Prox	Prolif Basal	0.002	0.182	0.171	0.011	0.248	1
NMB	SSc	GERD	Prox	Prolif Basal	0.001	0.107	0.099	0.008	0.248	1
AFAP1L2	SSc	GERD	Prox	Prolif Basal	0	0.032	0.028	0.004	0.248	1
ZMYM2	SSc	GERD	Prox	Prolif Basal	-0.018	0.208	0.209	-0.001	0.248	1
MGA	SSc	GERD	Prox	Prolif Basal	-0.012	0.132	0.137	-0.005	0.248	1
LMO7	SSc	GERD	Prox	Prolif Basal	-0.018	0.235	0.235	0	0.249	1
NOTCH2NLA	SSc	GERD	Prox	Prolif Basal	0.001	0.022	0.019	0.003	0.249	1
ZBTB39	SSc	GERD	Prox	Prolif Basal	0	0.024	0.02	0.004	0.249	1
CABIN1	SSc	GERD	Prox	Prolif Basal	-0.001	0.12	0.111	0.009	0.249	1
EPHA1	SSc	GERD	Prox	Prolif Basal	-0.002	0.072	0.066	0.006	0.249	1
LINC01290	SSc	GERD	Prox	Prolif Basal	-0.003	0.011	0.013	-0.002	0.249	1
NAPA	SSc	GERD	Prox	Prolif Basal	0.003	0.41	0.383	0.027	0.249	1
SLC22A18	SSc	GERD	Prox	Prolif Basal	-0.003	0.155	0.143	0.012	0.25	1
SPOUT1	SSc	GERD	Prox	Prolif Basal	-0.004	0.205	0.189	0.016	0.25	1
GATAD2B	SSc	GERD	Prox	Prolif Basal	-0.004	0.154	0.142	0.012	0.25	1
GABARAPL2	SSc	GERD	Prox	Prolif Basal	0.009	0.61	0.576	0.034	0.25	1
USP33	SSc	GERD	Prox	Prolif Basal	-0.015	0.278	0.277	0.001	0.25	1
ENKD1	SSc	GERD	Prox	Prolif Basal	-0.001	0.058	0.053	0.005	0.25	1
P2RX7	SSc	GERD	Prox	Prolif Basal	0.002	0.017	0.014	0.003	0.25	1
STX4	SSc	GERD	Prox	Prolif Basal	0	0.316	0.294	0.022	0.25	1
CCZ1B	SSc	GERD	Prox	Prolif Basal	-0.001	0.099	0.091	0.008	0.25	1
GTF2IRD1	SSc	GERD	Prox	Prolif Basal	0	0.08	0.073	0.007	0.251	1
IPP	SSc	GERD	Prox	Prolif Basal	-0.014	0.124	0.129	-0.005	0.251	1
SOCS5	SSc	GERD	Prox	Prolif Basal	0	0.087	0.08	0.007	0.251	1
CORO1B	SSc	GERD	Prox	Prolif Basal	0.001	0.438	0.408	0.03	0.251	1
AMPD2	SSc	GERD	Prox	Prolif Basal	-0.001	0.055	0.05	0.005	0.251	1
PBLD	SSc	GERD	Prox	Prolif Basal	0.002	0.02	0.017	0.003	0.251	1
SNAPC4	SSc	GERD	Prox	Prolif Basal	-0.001	0.043	0.038	0.005	0.251	1
CPA6	SSc	GERD	Prox	Prolif Basal	0.002	0.016	0.013	0.003	0.251	1
UCK1	SSc	GERD	Prox	Prolif Basal	-0.001	0.144	0.133	0.011	0.251	1
C8orf37	SSc	GERD	Prox	Prolif Basal	0	0.028	0.024	0.004	0.252	1
CENPT	SSc	GERD	Prox	Prolif Basal	-0.002	0.112	0.103	0.009	0.252	1
MGAT5	SSc	GERD	Prox	Prolif Basal	-0.001	0.044	0.039	0.005	0.252	1
SMG7	SSc	GERD	Prox	Prolif Basal	0.001	0.146	0.136	0.01	0.252	1
KIF13A	SSc	GERD	Prox	Prolif Basal	-0.002	0.185	0.172	0.013	0.253	1
QRICH1	SSc	GERD	Prox	Prolif Basal	-0.001	0.131	0.121	0.01	0.253	1
LZIC	SSc	GERD	Prox	Prolif Basal	0.004	0.401	0.372	0.029	0.253	1
LIMD1-AS1	SSc	GERD	Prox	Prolif Basal	0.001	0.013	0.011	0.002	0.253	1
ANKS3	SSc	GERD	Prox	Prolif Basal	-0.008	0.06	0.064	-0.004	0.253	1
NUDT4	SSc	GERD	Prox	Prolif Basal	-0.018	0.251	0.251	0	0.253	1
ATAD1	SSc	GERD	Prox	Prolif Basal	-0.017	0.272	0.269	0.003	0.254	1
AC027031.2	SSc	GERD	Prox	Prolif Basal	0	0.034	0.03	0.004	0.254	1
PPM1D	SSc	GERD	Prox	Prolif Basal	-0.009	0.068	0.072	-0.004	0.254	1
B9D2	SSc	GERD	Prox	Prolif Basal	-0.012	0.093	0.097	-0.004	0.254	1
RASSF7	SSc	GERD	Prox	Prolif Basal	0	0.257	0.238	0.019	0.254	1
NRL	SSc	GERD	Prox	Prolif Basal	0.001	0.016	0.013	0.003	0.254	1
MRPS9	SSc	GERD	Prox	Prolif Basal	-0.014	0.419	0.409	0.01	0.254	1
TFAM	SSc	GERD	Prox	Prolif Basal	0.011	0.616	0.583	0.033	0.254	1
ABCA7	SSc	GERD	Prox	Prolif Basal	0.001	0.017	0.014	0.003	0.254	1
WDFY3	SSc	GERD	Prox	Prolif Basal	-0.001	0.084	0.077	0.007	0.254	1
C17orf100	SSc	GERD	Prox	Prolif Basal	0.003	0.035	0.031	0.004	0.254	1
COL6A1	SSc	GERD	Prox	Prolif Basal	0.001	0.031	0.027	0.004	0.255	1
KIAA2013	SSc	GERD	Prox	Prolif Basal	0	0.199	0.185	0.014	0.255	1
SH2D2A	SSc	GERD	Prox	Prolif Basal	0.001	0.019	0.016	0.003	0.255	1
LCLAT1	SSc	GERD	Prox	Prolif Basal	0.001	0.072	0.066	0.006	0.255	1
CMBL	SSc	GERD	Prox	Prolif Basal	-0.002	0.209	0.194	0.015	0.255	1
ZNF687-AS1	SSc	GERD	Prox	Prolif Basal	0	0.022	0.019	0.003	0.255	1
ENTPD4	SSc	GERD	Prox	Prolif Basal	-0.001	0.091	0.083	0.008	0.255	1
PEX6	SSc	GERD	Prox	Prolif Basal	-0.018	0.178	0.179	-0.001	0.255	1
SNX13	SSc	GERD	Prox	Prolif Basal	0	0.154	0.144	0.01	0.255	1
ZNF433-AS1	SSc	GERD	Prox	Prolif Basal	-0.012	0.112	0.117	-0.005	0.255	1
PLA2G15	SSc	GERD	Prox	Prolif Basal	0	0.038	0.034	0.004	0.255	1
S1PR3	SSc	GERD	Prox	Prolif Basal	0.001	0.017	0.014	0.003	0.256	1
GOLGA7	SSc	GERD	Prox	Prolif Basal	-0.021	0.318	0.309	0.009	0.256	1
PTPRG	SSc	GERD	Prox	Prolif Basal	0.002	0.032	0.028	0.004	0.256	1
PSMC5	SSc	GERD	Prox	Prolif Basal	0.011	0.771	0.746	0.025	0.256	1
MKLN1-AS	SSc	GERD	Prox	Prolif Basal	-0.002	0.012	0.015	-0.003	0.256	1
ZNF429	SSc	GERD	Prox	Prolif Basal	0.001	0.099	0.091	0.008	0.256	1
SUN2	SSc	GERD	Prox	Prolif Basal	-0.003	0.188	0.175	0.013	0.256	1
EPHB4	SSc	GERD	Prox	Prolif Basal	0	0.104	0.096	0.008	0.256	1
AC023043.1	SSc	GERD	Prox	Prolif Basal	-0.008	0.044	0.048	-0.004	0.256	1
LSG1	SSc	GERD	Prox	Prolif Basal	-0.018	0.246	0.245	0.001	0.257	1
RAPGEF2	SSc	GERD	Prox	Prolif Basal	0	0.049	0.043	0.006	0.257	1
NEK4	SSc	GERD	Prox	Prolif Basal	0	0.059	0.053	0.006	0.257	1
BBOF1	SSc	GERD	Prox	Prolif Basal	0.001	0.036	0.032	0.004	0.257	1
ZNF813	SSc	GERD	Prox	Prolif Basal	-0.006	0.041	0.045	-0.004	0.257	1
HIPK3	SSc	GERD	Prox	Prolif Basal	-0.003	0.196	0.181	0.015	0.257	1
C18orf54	SSc	GERD	Prox	Prolif Basal	0	0.045	0.04	0.005	0.257	1
AC092803.1	SSc	GERD	Prox	Prolif Basal	0.002	0.026	0.023	0.003	0.257	1
WNT3A	SSc	GERD	Prox	Prolif Basal	0	0.039	0.034	0.005	0.257	1
GDAP2	SSc	GERD	Prox	Prolif Basal	-0.002	0.061	0.055	0.006	0.257	1
FAM104B	SSc	GERD	Prox	Prolif Basal	-0.012	0.316	0.315	0.001	0.258	1
LMBR1L	SSc	GERD	Prox	Prolif Basal	-0.007	0.037	0.041	-0.004	0.258	1
AC015802.6	SSc	GERD	Prox	Prolif Basal	0	0.081	0.074	0.007	0.258	1
C17orf67	SSc	GERD	Prox	Prolif Basal	-0.001	0.045	0.04	0.005	0.258	1
DMWD	SSc	GERD	Prox	Prolif Basal	-0.009	0.067	0.071	-0.004	0.258	1
EGLN3	SSc	GERD	Prox	Prolif Basal	0	0.031	0.027	0.004	0.258	1
NDUFB6	SSc	GERD	Prox	Prolif Basal	0.013	0.764	0.727	0.037	0.258	1
NOS1	SSc	GERD	Prox	Prolif Basal	0	0.019	0.016	0.003	0.258	1
TRMT5	SSc	GERD	Prox	Prolif Basal	-0.003	0.175	0.162	0.013	0.259	1
RETREG2	SSc	GERD	Prox	Prolif Basal	-0.001	0.287	0.266	0.021	0.259	1
EEPD1	SSc	GERD	Prox	Prolif Basal	0	0.018	0.015	0.003	0.259	1
NKAPD1	SSc	GERD	Prox	Prolif Basal	-0.004	0.262	0.242	0.02	0.259	1
FAM178B	SSc	GERD	Prox	Prolif Basal	-0.005	0.025	0.028	-0.003	0.259	1
RAB18	SSc	GERD	Prox	Prolif Basal	0.004	0.467	0.432	0.035	0.259	1
GSK3A	SSc	GERD	Prox	Prolif Basal	-0.019	0.225	0.225	0	0.259	1
UBE2N	SSc	GERD	Prox	Prolif Basal	0.01	0.592	0.558	0.034	0.26	1
RNASEK	SSc	GERD	Prox	Prolif Basal	0.005	0.923	0.924	-0.001	0.26	1
GABARAPL1	SSc	GERD	Prox	Prolif Basal	-0.019	0.191	0.193	-0.002	0.26	1
HOXB4	SSc	GERD	Prox	Prolif Basal	0	0.135	0.126	0.009	0.26	1
ZBTB1	SSc	GERD	Prox	Prolif Basal	-0.015	0.174	0.177	-0.003	0.26	1
DGKE	SSc	GERD	Prox	Prolif Basal	-0.011	0.072	0.076	-0.004	0.26	1
IRAK3	SSc	GERD	Prox	Prolif Basal	0.001	0.042	0.038	0.004	0.26	1
CDK11B	SSc	GERD	Prox	Prolif Basal	-0.001	0.195	0.181	0.014	0.261	1
MRPL58	SSc	GERD	Prox	Prolif Basal	0.001	0.38	0.351	0.029	0.261	1
TACC2	SSc	GERD	Prox	Prolif Basal	-0.014	0.158	0.162	-0.004	0.261	1
SMARCD2	SSc	GERD	Prox	Prolif Basal	-0.015	0.402	0.393	0.009	0.261	1
ORAI1	SSc	GERD	Prox	Prolif Basal	-0.001	0.288	0.267	0.021	0.261	1
ZNF326	SSc	GERD	Prox	Prolif Basal	0.008	0.503	0.476	0.027	0.261	1
HSPA5	SSc	GERD	Prox	Prolif Basal	0.013	0.646	0.627	0.019	0.261	1
ATP6AP1	SSc	GERD	Prox	Prolif Basal	-0.018	0.232	0.231	0.001	0.262	1
ELOVL5	SSc	GERD	Prox	Prolif Basal	0.003	0.155	0.145	0.01	0.262	1
TMEM38B	SSc	GERD	Prox	Prolif Basal	0	0.145	0.135	0.01	0.262	1
TTC12	SSc	GERD	Prox	Prolif Basal	-0.01	0.056	0.061	-0.005	0.263	1
LDLR	SSc	GERD	Prox	Prolif Basal	-0.011	0.288	0.294	-0.006	0.263	1
AGPAT5	SSc	GERD	Prox	Prolif Basal	-0.001	0.26	0.242	0.018	0.263	1
BAIAP2L1	SSc	GERD	Prox	Prolif Basal	0	0.117	0.108	0.009	0.263	1
ZNF559	SSc	GERD	Prox	Prolif Basal	0	0.042	0.037	0.005	0.263	1
CCDC30	SSc	GERD	Prox	Prolif Basal	-0.005	0.017	0.019	-0.002	0.263	1
FAS	SSc	GERD	Prox	Prolif Basal	-0.018	0.243	0.244	-0.001	0.263	1
AC018647.2	SSc	GERD	Prox	Prolif Basal	0.002	0.042	0.038	0.004	0.263	1
USE1	SSc	GERD	Prox	Prolif Basal	-0.021	0.336	0.328	0.008	0.263	1
WNT9A	SSc	GERD	Prox	Prolif Basal	0.002	0.021	0.018	0.003	0.264	1
TPX2	SSc	GERD	Prox	Prolif Basal	0.003	0.423	0.401	0.022	0.264	1
RNF13	SSc	GERD	Prox	Prolif Basal	-0.017	0.416	0.405	0.011	0.264	1
NECAP1	SSc	GERD	Prox	Prolif Basal	-0.005	0.111	0.101	0.01	0.264	1
MRPL18	SSc	GERD	Prox	Prolif Basal	0.012	0.732	0.704	0.028	0.264	1
TCEAL1	SSc	GERD	Prox	Prolif Basal	-0.015	0.172	0.176	-0.004	0.264	1
PHC3	SSc	GERD	Prox	Prolif Basal	-0.012	0.14	0.144	-0.004	0.264	1
NRBP2	SSc	GERD	Prox	Prolif Basal	0.001	0.066	0.06	0.006	0.264	1
CGRRF1	SSc	GERD	Prox	Prolif Basal	0	0.117	0.108	0.009	0.265	1
VIRMA	SSc	GERD	Prox	Prolif Basal	-0.014	0.194	0.197	-0.003	0.265	1
EMD	SSc	GERD	Prox	Prolif Basal	0.002	0.343	0.321	0.022	0.265	1
HRH1	SSc	GERD	Prox	Prolif Basal	-0.003	0.054	0.049	0.005	0.265	1
IVD	SSc	GERD	Prox	Prolif Basal	-0.018	0.187	0.189	-0.002	0.265	1
SUPT3H	SSc	GERD	Prox	Prolif Basal	-0.001	0.073	0.067	0.006	0.266	1
EIF4G3	SSc	GERD	Prox	Prolif Basal	-0.002	0.251	0.234	0.017	0.266	1
PPWD1	SSc	GERD	Prox	Prolif Basal	-0.004	0.207	0.191	0.016	0.267	1
DDX51	SSc	GERD	Prox	Prolif Basal	-0.004	0.09	0.082	0.008	0.267	1
GATC	SSc	GERD	Prox	Prolif Basal	-0.001	0.173	0.161	0.012	0.267	1
CNOT7	SSc	GERD	Prox	Prolif Basal	0.005	0.425	0.398	0.027	0.268	1
ANGPT2	SSc	GERD	Prox	Prolif Basal	0.001	0.022	0.019	0.003	0.268	1
ZNF296	SSc	GERD	Prox	Prolif Basal	-0.006	0.173	0.16	0.013	0.268	1
PAF1	SSc	GERD	Prox	Prolif Basal	-0.004	0.186	0.171	0.015	0.268	1
HOXA4	SSc	GERD	Prox	Prolif Basal	-0.001	0.134	0.124	0.01	0.268	1
KANTR	SSc	GERD	Prox	Prolif Basal	-0.008	0.044	0.048	-0.004	0.269	1
PTPN13	SSc	GERD	Prox	Prolif Basal	-0.001	0.373	0.346	0.027	0.269	1
PDP2	SSc	GERD	Prox	Prolif Basal	0	0.047	0.042	0.005	0.269	1
TTF1	SSc	GERD	Prox	Prolif Basal	-0.002	0.236	0.219	0.017	0.269	1
TFG	SSc	GERD	Prox	Prolif Basal	0.011	0.588	0.553	0.035	0.269	1
B3GNT5	SSc	GERD	Prox	Prolif Basal	0	0.155	0.145	0.01	0.269	1
RRAGC	SSc	GERD	Prox	Prolif Basal	-0.001	0.22	0.205	0.015	0.269	1
CHST12	SSc	GERD	Prox	Prolif Basal	-0.013	0.112	0.117	-0.005	0.269	1
PDIK1L	SSc	GERD	Prox	Prolif Basal	-0.001	0.109	0.1	0.009	0.269	1
SATB1	SSc	GERD	Prox	Prolif Basal	-0.008	0.05	0.054	-0.004	0.27	1
TLE3	SSc	GERD	Prox	Prolif Basal	0.001	0.187	0.174	0.013	0.27	1
CCDC88A	SSc	GERD	Prox	Prolif Basal	-0.016	0.194	0.197	-0.003	0.27	1
IFT88	SSc	GERD	Prox	Prolif Basal	-0.004	0.115	0.105	0.01	0.27	1
RAB3IP	SSc	GERD	Prox	Prolif Basal	-0.01	0.087	0.091	-0.004	0.27	1
NEURL1B	SSc	GERD	Prox	Prolif Basal	0.001	0.149	0.14	0.009	0.27	1
SLC37A4	SSc	GERD	Prox	Prolif Basal	-0.001	0.092	0.085	0.007	0.271	1
EIF4ENIF1	SSc	GERD	Prox	Prolif Basal	-0.001	0.102	0.094	0.008	0.271	1
RBM22	SSc	GERD	Prox	Prolif Basal	-0.015	0.385	0.378	0.007	0.271	1
AC025181.2	SSc	GERD	Prox	Prolif Basal	0.001	0.02	0.017	0.003	0.271	1
AL121832.2	SSc	GERD	Prox	Prolif Basal	0.002	0.019	0.016	0.003	0.271	1
LITAF	SSc	GERD	Prox	Prolif Basal	0.002	0.4	0.374	0.026	0.271	1
TSPAN7	SSc	GERD	Prox	Prolif Basal	0	0.113	0.105	0.008	0.271	1
OGT	SSc	GERD	Prox	Prolif Basal	-0.015	0.16	0.163	-0.003	0.271	1
LANCL2	SSc	GERD	Prox	Prolif Basal	0.001	0.076	0.07	0.006	0.272	1
ERN1	SSc	GERD	Prox	Prolif Basal	0	0.071	0.065	0.006	0.272	1
CACUL1	SSc	GERD	Prox	Prolif Basal	-0.016	0.241	0.241	0	0.272	1
TTC9	SSc	GERD	Prox	Prolif Basal	-0.008	0.052	0.056	-0.004	0.272	1
SNHG17	SSc	GERD	Prox	Prolif Basal	0.008	0.336	0.322	0.014	0.272	1
ROCK2	SSc	GERD	Prox	Prolif Basal	-0.013	0.34	0.337	0.003	0.273	1
RNF216	SSc	GERD	Prox	Prolif Basal	-0.001	0.178	0.166	0.012	0.273	1
NBPF12	SSc	GERD	Prox	Prolif Basal	-0.002	0.012	0.015	-0.003	0.273	1
C11orf74	SSc	GERD	Prox	Prolif Basal	-0.003	0.167	0.155	0.012	0.273	1
ENTPD3	SSc	GERD	Prox	Prolif Basal	-0.001	0.074	0.067	0.007	0.273	1
UBE2J1	SSc	GERD	Prox	Prolif Basal	-0.003	0.21	0.195	0.015	0.273	1
NOTCH2	SSc	GERD	Prox	Prolif Basal	0.001	0.151	0.141	0.01	0.274	1
TIAL1	SSc	GERD	Prox	Prolif Basal	-0.01	0.517	0.501	0.016	0.274	1
FLVCR1	SSc	GERD	Prox	Prolif Basal	-0.008	0.064	0.069	-0.005	0.274	1
FBXO34	SSc	GERD	Prox	Prolif Basal	-0.002	0.206	0.192	0.014	0.274	1
HHAT	SSc	GERD	Prox	Prolif Basal	0.002	0.024	0.02	0.004	0.274	1
CISD1	SSc	GERD	Prox	Prolif Basal	0.009	0.74	0.723	0.017	0.275	1
NPC1	SSc	GERD	Prox	Prolif Basal	0.002	0.056	0.051	0.005	0.275	1
CCNY	SSc	GERD	Prox	Prolif Basal	0	0.27	0.252	0.018	0.275	1
ILRUN	SSc	GERD	Prox	Prolif Basal	-0.001	0.184	0.171	0.013	0.275	1
WIPF3	SSc	GERD	Prox	Prolif Basal	-0.01	0.068	0.072	-0.004	0.275	1
C1orf74	SSc	GERD	Prox	Prolif Basal	0	0.05	0.045	0.005	0.275	1
SMURF1	SSc	GERD	Prox	Prolif Basal	-0.003	0.127	0.117	0.01	0.275	1
SKA2	SSc	GERD	Prox	Prolif Basal	0.01	0.578	0.547	0.031	0.275	1
NLK	SSc	GERD	Prox	Prolif Basal	-0.003	0.016	0.019	-0.003	0.275	1
NKIRAS1	SSc	GERD	Prox	Prolif Basal	0	0.089	0.082	0.007	0.275	1
NOXA1	SSc	GERD	Prox	Prolif Basal	-0.001	0.029	0.025	0.004	0.275	1
ZNF844	SSc	GERD	Prox	Prolif Basal	-0.006	0.038	0.042	-0.004	0.275	1
ENDOD1	SSc	GERD	Prox	Prolif Basal	-0.015	0.141	0.144	-0.003	0.276	1
ZNF574	SSc	GERD	Prox	Prolif Basal	-0.002	0.085	0.078	0.007	0.276	1
CBWD5	SSc	GERD	Prox	Prolif Basal	-0.009	0.102	0.107	-0.005	0.276	1
ABO	SSc	GERD	Prox	Prolif Basal	-0.005	0.034	0.038	-0.004	0.276	1
PLPBP	SSc	GERD	Prox	Prolif Basal	-0.019	0.329	0.321	0.008	0.277	1
SNHG20	SSc	GERD	Prox	Prolif Basal	0	0.056	0.051	0.005	0.277	1
MORN2	SSc	GERD	Prox	Prolif Basal	-0.017	0.214	0.214	0	0.277	1
PPP5D1	SSc	GERD	Prox	Prolif Basal	-0.003	0.013	0.016	-0.003	0.277	1
ZFAND4	SSc	GERD	Prox	Prolif Basal	0	0.03	0.026	0.004	0.277	1
CHCHD5	SSc	GERD	Prox	Prolif Basal	0.01	0.655	0.617	0.038	0.277	1
FES	SSc	GERD	Prox	Prolif Basal	-0.004	0.019	0.021	-0.002	0.277	1
KIT	SSc	GERD	Prox	Prolif Basal	0.001	0.063	0.058	0.005	0.277	1
SUPT6H	SSc	GERD	Prox	Prolif Basal	0.002	0.272	0.255	0.017	0.277	1
OCLN	SSc	GERD	Prox	Prolif Basal	0	0.035	0.031	0.004	0.277	1
TACO1	SSc	GERD	Prox	Prolif Basal	-0.016	0.201	0.202	-0.001	0.277	1
ZNF543	SSc	GERD	Prox	Prolif Basal	0.001	0.032	0.028	0.004	0.278	1
C12orf45	SSc	GERD	Prox	Prolif Basal	-0.013	0.471	0.46	0.011	0.278	1
RAB15	SSc	GERD	Prox	Prolif Basal	0.001	0.02	0.017	0.003	0.278	1
KCNC4	SSc	GERD	Prox	Prolif Basal	-0.001	0.064	0.058	0.006	0.278	1
CFLAR-AS1	SSc	GERD	Prox	Prolif Basal	0.001	0.013	0.011	0.002	0.278	1
MAP9	SSc	GERD	Prox	Prolif Basal	-0.009	0.05	0.054	-0.004	0.278	1
ZNF846	SSc	GERD	Prox	Prolif Basal	-0.008	0.093	0.098	-0.005	0.278	1
SMYD4	SSc	GERD	Prox	Prolif Basal	0	0.086	0.079	0.007	0.278	1
PIGBOS1	SSc	GERD	Prox	Prolif Basal	-0.016	0.216	0.216	0	0.278	1
SRPRA	SSc	GERD	Prox	Prolif Basal	-0.019	0.3	0.295	0.005	0.279	1
TTL	SSc	GERD	Prox	Prolif Basal	0	0.18	0.168	0.012	0.279	1
KLHL36	SSc	GERD	Prox	Prolif Basal	-0.003	0.162	0.151	0.011	0.279	1
DTX3	SSc	GERD	Prox	Prolif Basal	-0.001	0.044	0.039	0.005	0.279	1
ZFP64	SSc	GERD	Prox	Prolif Basal	-0.001	0.117	0.109	0.008	0.279	1
OLMALINC	SSc	GERD	Prox	Prolif Basal	-0.007	0.056	0.061	-0.005	0.279	1
MIR924HG	SSc	GERD	Prox	Prolif Basal	-0.011	0.125	0.13	-0.005	0.279	1
RBM33	SSc	GERD	Prox	Prolif Basal	-0.004	0.252	0.233	0.019	0.279	1
SARM1	SSc	GERD	Prox	Prolif Basal	0	0.015	0.012	0.003	0.28	1
PSMD4	SSc	GERD	Prox	Prolif Basal	0.009	0.705	0.679	0.026	0.28	1
ADM	SSc	GERD	Prox	Prolif Basal	0.008	0.414	0.398	0.016	0.28	1
RLN2	SSc	GERD	Prox	Prolif Basal	-0.006	0.043	0.047	-0.004	0.28	1
CAPZB	SSc	GERD	Prox	Prolif Basal	0.01	0.696	0.668	0.028	0.28	1
ZNF780A	SSc	GERD	Prox	Prolif Basal	-0.002	0.081	0.074	0.007	0.281	1
FADS3	SSc	GERD	Prox	Prolif Basal	0.001	0.031	0.027	0.004	0.281	1
PITX1	SSc	GERD	Prox	Prolif Basal	-0.006	0.971	0.971	0	0.281	1
TCTN2	SSc	GERD	Prox	Prolif Basal	0.001	0.026	0.023	0.003	0.281	1
TCHP	SSc	GERD	Prox	Prolif Basal	-0.018	0.217	0.217	0	0.281	1
L2HGDH	SSc	GERD	Prox	Prolif Basal	0	0.101	0.094	0.007	0.281	1
GLRX2	SSc	GERD	Prox	Prolif Basal	0.001	0.387	0.358	0.029	0.281	1
RBM19	SSc	GERD	Prox	Prolif Basal	-0.003	0.094	0.086	0.008	0.282	1
DECR2	SSc	GERD	Prox	Prolif Basal	-0.001	0.089	0.082	0.007	0.282	1
C14orf28	SSc	GERD	Prox	Prolif Basal	-0.005	0.041	0.045	-0.004	0.282	1
SAR1A	SSc	GERD	Prox	Prolif Basal	0.001	0.4	0.372	0.028	0.282	1
TOMM70	SSc	GERD	Prox	Prolif Basal	0.002	0.324	0.303	0.021	0.282	1
OSTM1	SSc	GERD	Prox	Prolif Basal	-0.001	0.083	0.077	0.006	0.282	1
ATP1B3	SSc	GERD	Prox	Prolif Basal	-0.006	0.969	0.969	0	0.282	1
STIL	SSc	GERD	Prox	Prolif Basal	-0.001	0.12	0.111	0.009	0.282	1
RBL1	SSc	GERD	Prox	Prolif Basal	-0.002	0.219	0.204	0.015	0.283	1
AL162377.1	SSc	GERD	Prox	Prolif Basal	0	0.02	0.017	0.003	0.283	1
RAMP1	SSc	GERD	Prox	Prolif Basal	-0.002	0.317	0.295	0.022	0.283	1
GHR	SSc	GERD	Prox	Prolif Basal	-0.014	0.148	0.152	-0.004	0.283	1
ATP6V0E2	SSc	GERD	Prox	Prolif Basal	-0.005	0.098	0.09	0.008	0.283	1
HACL1	SSc	GERD	Prox	Prolif Basal	-0.014	0.134	0.138	-0.004	0.283	1
MIS18A	SSc	GERD	Prox	Prolif Basal	-0.015	0.398	0.39	0.008	0.283	1
Z99127.4	SSc	GERD	Prox	Prolif Basal	-0.004	0.03	0.033	-0.003	0.283	1
LY6G5C	SSc	GERD	Prox	Prolif Basal	-0.003	0.011	0.014	-0.003	0.283	1
PIGQ	SSc	GERD	Prox	Prolif Basal	0	0.069	0.063	0.006	0.284	1
FAM50A	SSc	GERD	Prox	Prolif Basal	-0.003	0.141	0.13	0.011	0.284	1
COX14	SSc	GERD	Prox	Prolif Basal	0.011	0.694	0.661	0.033	0.284	1
LRSAM1	SSc	GERD	Prox	Prolif Basal	-0.001	0.045	0.04	0.005	0.284	1
NIPSNAP2	SSc	GERD	Prox	Prolif Basal	0.008	0.564	0.531	0.033	0.284	1
POLR1A	SSc	GERD	Prox	Prolif Basal	0	0.087	0.08	0.007	0.285	1
PODNL1	SSc	GERD	Prox	Prolif Basal	-0.004	0.017	0.019	-0.002	0.285	1
FAAH2	SSc	GERD	Prox	Prolif Basal	-0.002	0.049	0.044	0.005	0.285	1
TCEA3	SSc	GERD	Prox	Prolif Basal	-0.017	0.344	0.339	0.005	0.285	1
TBC1D23	SSc	GERD	Prox	Prolif Basal	-0.003	0.184	0.17	0.014	0.285	1
ERI2	SSc	GERD	Prox	Prolif Basal	0	0.121	0.112	0.009	0.286	1
SLC24A1	SSc	GERD	Prox	Prolif Basal	0	0.027	0.023	0.004	0.286	1
OS9	SSc	GERD	Prox	Prolif Basal	-0.016	0.415	0.402	0.013	0.286	1
MEF2B	SSc	GERD	Prox	Prolif Basal	0.001	0.036	0.032	0.004	0.286	1
YTHDF3-AS1	SSc	GERD	Prox	Prolif Basal	0.002	0.042	0.038	0.004	0.286	1
PIK3CA	SSc	GERD	Prox	Prolif Basal	0	0.118	0.11	0.008	0.286	1
NDE1	SSc	GERD	Prox	Prolif Basal	-0.006	0.193	0.178	0.015	0.286	1
ANKAR	SSc	GERD	Prox	Prolif Basal	-0.006	0.038	0.042	-0.004	0.286	1
PPP1R8	SSc	GERD	Prox	Prolif Basal	-0.003	0.179	0.166	0.013	0.286	1
HECTD4	SSc	GERD	Prox	Prolif Basal	-0.001	0.08	0.073	0.007	0.287	1
IDH3G	SSc	GERD	Prox	Prolif Basal	0.007	0.546	0.515	0.031	0.287	1
ZBTB49	SSc	GERD	Prox	Prolif Basal	-0.001	0.02	0.017	0.003	0.287	1
MBD3	SSc	GERD	Prox	Prolif Basal	-0.004	0.203	0.188	0.015	0.287	1
PIF1	SSc	GERD	Prox	Prolif Basal	-0.01	0.081	0.086	-0.005	0.287	1
ZNF768	SSc	GERD	Prox	Prolif Basal	-0.001	0.069	0.063	0.006	0.287	1
MLXIP	SSc	GERD	Prox	Prolif Basal	-0.011	0.069	0.073	-0.004	0.287	1
CDCA7	SSc	GERD	Prox	Prolif Basal	-0.01	0.455	0.454	0.001	0.287	1
NIT1	SSc	GERD	Prox	Prolif Basal	-0.003	0.188	0.174	0.014	0.287	1
ZNF684	SSc	GERD	Prox	Prolif Basal	0	0.067	0.062	0.005	0.288	1
A2ML1	SSc	GERD	Prox	Prolif Basal	0.002	0.056	0.051	0.005	0.288	1
GPR107	SSc	GERD	Prox	Prolif Basal	0.001	0.081	0.074	0.007	0.288	1
Z95331.1	SSc	GERD	Prox	Prolif Basal	0.001	0.024	0.021	0.003	0.288	1
COMMD1	SSc	GERD	Prox	Prolif Basal	-0.013	0.459	0.446	0.013	0.288	1
OGFRL1	SSc	GERD	Prox	Prolif Basal	-0.018	0.386	0.378	0.008	0.288	1
AC069185.1	SSc	GERD	Prox	Prolif Basal	-0.004	0.02	0.023	-0.003	0.289	1
FAM174B	SSc	GERD	Prox	Prolif Basal	-0.005	0.024	0.027	-0.003	0.289	1
TMBIM4	SSc	GERD	Prox	Prolif Basal	-0.005	0.75	0.73	0.02	0.289	1
PPM1N	SSc	GERD	Prox	Prolif Basal	-0.01	0.075	0.079	-0.004	0.289	1
TMPRSS13	SSc	GERD	Prox	Prolif Basal	-0.007	0.035	0.039	-0.004	0.289	1
ECHS1	SSc	GERD	Prox	Prolif Basal	0.011	0.827	0.802	0.025	0.289	1
TOR1AIP2	SSc	GERD	Prox	Prolif Basal	-0.001	0.357	0.333	0.024	0.29	1
TMEM254-AS1	SSc	GERD	Prox	Prolif Basal	0	0.025	0.022	0.003	0.29	1
CTBP1-DT	SSc	GERD	Prox	Prolif Basal	-0.009	0.074	0.078	-0.004	0.29	1
ZFAND2B	SSc	GERD	Prox	Prolif Basal	-0.003	0.214	0.199	0.015	0.29	1
AP001360.1	SSc	GERD	Prox	Prolif Basal	-0.004	0.016	0.018	-0.002	0.29	1
IFITM3	SSc	GERD	Prox	Prolif Basal	-0.007	0.934	0.938	-0.004	0.29	1
EIF1AD	SSc	GERD	Prox	Prolif Basal	-0.001	0.097	0.09	0.007	0.29	1
PRKACB	SSc	GERD	Prox	Prolif Basal	-0.002	0.091	0.084	0.007	0.29	1
GPR108	SSc	GERD	Prox	Prolif Basal	-0.002	0.269	0.25	0.019	0.29	1
ZNF257	SSc	GERD	Prox	Prolif Basal	0	0.024	0.021	0.003	0.291	1
YY2	SSc	GERD	Prox	Prolif Basal	-0.003	0.012	0.014	-0.002	0.291	1
FUT8	SSc	GERD	Prox	Prolif Basal	-0.009	0.061	0.065	-0.004	0.291	1
MGAT4A	SSc	GERD	Prox	Prolif Basal	0.001	0.019	0.016	0.003	0.291	1
FKBP1A	SSc	GERD	Prox	Prolif Basal	-0.005	0.751	0.721	0.03	0.291	1
HDX	SSc	GERD	Prox	Prolif Basal	-0.001	0.026	0.023	0.003	0.291	1
FNDC3B	SSc	GERD	Prox	Prolif Basal	0	0.098	0.091	0.007	0.292	1
C5orf34	SSc	GERD	Prox	Prolif Basal	-0.001	0.074	0.068	0.006	0.292	1
ARL8A	SSc	GERD	Prox	Prolif Basal	-0.003	0.185	0.172	0.013	0.292	1
FBXO7	SSc	GERD	Prox	Prolif Basal	-0.003	0.323	0.299	0.024	0.292	1
WHRN	SSc	GERD	Prox	Prolif Basal	-0.005	0.032	0.035	-0.003	0.292	1
MT-ND1	SSc	GERD	Prox	Prolif Basal	-0.051	0.929	0.974	-0.045	0.292	1
RRAS2	SSc	GERD	Prox	Prolif Basal	-0.014	0.165	0.168	-0.003	0.292	1
PLPP1	SSc	GERD	Prox	Prolif Basal	-0.001	0.07	0.064	0.006	0.292	1
MPPED2	SSc	GERD	Prox	Prolif Basal	-0.011	0.073	0.077	-0.004	0.293	1
C1orf210	SSc	GERD	Prox	Prolif Basal	-0.003	0.062	0.056	0.006	0.293	1
FN3K	SSc	GERD	Prox	Prolif Basal	-0.005	0.016	0.018	-0.002	0.293	1
DEPTOR	SSc	GERD	Prox	Prolif Basal	0	0.17	0.159	0.011	0.293	1
HSF1	SSc	GERD	Prox	Prolif Basal	-0.001	0.225	0.21	0.015	0.293	1
ACOX2	SSc	GERD	Prox	Prolif Basal	0	0.024	0.021	0.003	0.293	1
SLC25A12	SSc	GERD	Prox	Prolif Basal	-0.003	0.183	0.171	0.012	0.294	1
STK24	SSc	GERD	Prox	Prolif Basal	-0.012	0.5	0.49	0.01	0.294	1
SUPT4H1	SSc	GERD	Prox	Prolif Basal	0.005	0.524	0.493	0.031	0.294	1
DISP1	SSc	GERD	Prox	Prolif Basal	-0.006	0.039	0.043	-0.004	0.294	1
IER5	SSc	GERD	Prox	Prolif Basal	0.002	0.341	0.319	0.022	0.294	1
C2CD5	SSc	GERD	Prox	Prolif Basal	0	0.094	0.087	0.007	0.294	1
EPHX2	SSc	GERD	Prox	Prolif Basal	-0.016	0.283	0.28	0.003	0.294	1
UBR3	SSc	GERD	Prox	Prolif Basal	0.002	0.111	0.104	0.007	0.295	1
ANAPC16	SSc	GERD	Prox	Prolif Basal	0.014	0.852	0.821	0.031	0.295	1
LSM12	SSc	GERD	Prox	Prolif Basal	-0.015	0.41	0.401	0.009	0.295	1
ERCC6	SSc	GERD	Prox	Prolif Basal	-0.01	0.093	0.098	-0.005	0.295	1
MIR29B2CHG	SSc	GERD	Prox	Prolif Basal	0.004	0.041	0.037	0.004	0.296	1
DAPK2	SSc	GERD	Prox	Prolif Basal	-0.008	0.044	0.048	-0.004	0.296	1
RTL10	SSc	GERD	Prox	Prolif Basal	0	0.102	0.094	0.008	0.296	1
LRCH4	SSc	GERD	Prox	Prolif Basal	0	0.075	0.069	0.006	0.296	1
CTU2	SSc	GERD	Prox	Prolif Basal	-0.002	0.074	0.067	0.007	0.297	1
SLC25A10	SSc	GERD	Prox	Prolif Basal	-0.002	0.232	0.216	0.016	0.297	1
UQCC1	SSc	GERD	Prox	Prolif Basal	0	0.112	0.104	0.008	0.297	1
XXYLT1	SSc	GERD	Prox	Prolif Basal	-0.001	0.111	0.103	0.008	0.297	1
MALT1	SSc	GERD	Prox	Prolif Basal	-0.016	0.225	0.227	-0.002	0.297	1
FIZ1	SSc	GERD	Prox	Prolif Basal	-0.003	0.06	0.055	0.005	0.297	1
LMCD1	SSc	GERD	Prox	Prolif Basal	-0.009	0.059	0.063	-0.004	0.297	1
PROSER3	SSc	GERD	Prox	Prolif Basal	-0.004	0.034	0.038	-0.004	0.297	1
RBM12B	SSc	GERD	Prox	Prolif Basal	-0.002	0.126	0.117	0.009	0.298	1
TBX1	SSc	GERD	Prox	Prolif Basal	-0.003	0.012	0.015	-0.003	0.298	1
NXPE3	SSc	GERD	Prox	Prolif Basal	0.001	0.017	0.014	0.003	0.298	1
PCSK7	SSc	GERD	Prox	Prolif Basal	-0.013	0.136	0.14	-0.004	0.298	1
C11orf95	SSc	GERD	Prox	Prolif Basal	-0.004	0.012	0.014	-0.002	0.298	1
AL031666.1	SSc	GERD	Prox	Prolif Basal	0.002	0.013	0.011	0.002	0.298	1
DENND11	SSc	GERD	Prox	Prolif Basal	0	0.073	0.067	0.006	0.298	1
SERPINF2	SSc	GERD	Prox	Prolif Basal	0.001	0.016	0.014	0.002	0.298	1
MAOA	SSc	GERD	Prox	Prolif Basal	-0.012	0.454	0.447	0.007	0.298	1
DENND10	SSc	GERD	Prox	Prolif Basal	-0.004	0.255	0.236	0.019	0.298	1
TMEM187	SSc	GERD	Prox	Prolif Basal	-0.002	0.119	0.11	0.009	0.299	1
TNFAIP8	SSc	GERD	Prox	Prolif Basal	-0.012	0.49	0.478	0.012	0.299	1
MAML2	SSc	GERD	Prox	Prolif Basal	-0.01	0.063	0.067	-0.004	0.299	1
PER3	SSc	GERD	Prox	Prolif Basal	-0.017	0.204	0.205	-0.001	0.299	1
MRPL9	SSc	GERD	Prox	Prolif Basal	0.004	0.437	0.408	0.029	0.299	1
MAP3K4	SSc	GERD	Prox	Prolif Basal	-0.017	0.237	0.237	0	0.299	1
ZNF415	SSc	GERD	Prox	Prolif Basal	-0.001	0.034	0.03	0.004	0.299	1
FOXA1	SSc	GERD	Prox	Prolif Basal	-0.001	0.213	0.199	0.014	0.299	1
AL441883.1	SSc	GERD	Prox	Prolif Basal	0.001	0.016	0.013	0.003	0.3	1
CBLB	SSc	GERD	Prox	Prolif Basal	0.001	0.121	0.113	0.008	0.3	1
RPL36AL	SSc	GERD	Prox	Prolif Basal	0.009	0.99	0.988	0.002	0.3	1
PTPN1	SSc	GERD	Prox	Prolif Basal	-0.016	0.378	0.369	0.009	0.301	1
ZNF653	SSc	GERD	Prox	Prolif Basal	0.001	0.019	0.016	0.003	0.301	1
PCYOX1	SSc	GERD	Prox	Prolif Basal	0.002	0.389	0.362	0.027	0.301	1
COPS7B	SSc	GERD	Prox	Prolif Basal	-0.001	0.142	0.132	0.01	0.301	1
SENP8	SSc	GERD	Prox	Prolif Basal	0	0.042	0.038	0.004	0.301	1
HERC3	SSc	GERD	Prox	Prolif Basal	-0.002	0.079	0.072	0.007	0.301	1
BUB1B	SSc	GERD	Prox	Prolif Basal	-0.001	0.22	0.207	0.013	0.302	1
AL133353.1	SSc	GERD	Prox	Prolif Basal	0.001	0.017	0.015	0.002	0.302	1
PPIP5K1	SSc	GERD	Prox	Prolif Basal	0	0.045	0.04	0.005	0.302	1
OTUD7A	SSc	GERD	Prox	Prolif Basal	0.001	0.017	0.014	0.003	0.302	1
C12orf76	SSc	GERD	Prox	Prolif Basal	-0.013	0.154	0.158	-0.004	0.302	1
CRY2	SSc	GERD	Prox	Prolif Basal	0.001	0.036	0.032	0.004	0.302	1
AC092171.3	SSc	GERD	Prox	Prolif Basal	-0.003	0.015	0.017	-0.002	0.302	1
TAPBPL	SSc	GERD	Prox	Prolif Basal	-0.003	0.112	0.103	0.009	0.302	1
C7orf25	SSc	GERD	Prox	Prolif Basal	-0.002	0.072	0.066	0.006	0.303	1
RHOV	SSc	GERD	Prox	Prolif Basal	0.013	0.392	0.383	0.009	0.303	1
BTRC	SSc	GERD	Prox	Prolif Basal	-0.002	0.103	0.095	0.008	0.303	1
TRIM52-AS1	SSc	GERD	Prox	Prolif Basal	-0.011	0.107	0.111	-0.004	0.303	1
VLDLR	SSc	GERD	Prox	Prolif Basal	-0.005	0.023	0.026	-0.003	0.303	1
GDAP1	SSc	GERD	Prox	Prolif Basal	-0.001	0.056	0.051	0.005	0.303	1
AL731702.1	SSc	GERD	Prox	Prolif Basal	0.001	0.017	0.014	0.003	0.303	1
ARRDC4	SSc	GERD	Prox	Prolif Basal	0.001	0.066	0.06	0.006	0.303	1
SIPA1L1	SSc	GERD	Prox	Prolif Basal	-0.004	0.217	0.201	0.016	0.303	1
REV3L	SSc	GERD	Prox	Prolif Basal	-0.015	0.192	0.195	-0.003	0.304	1
PIGM	SSc	GERD	Prox	Prolif Basal	0.001	0.095	0.088	0.007	0.304	1
MCFD2	SSc	GERD	Prox	Prolif Basal	0	0.299	0.28	0.019	0.304	1
C9orf152	SSc	GERD	Prox	Prolif Basal	-0.004	0.014	0.016	-0.002	0.304	1
DSC3	SSc	GERD	Prox	Prolif Basal	0.012	0.809	0.785	0.024	0.304	1
ABHD17B	SSc	GERD	Prox	Prolif Basal	-0.009	0.084	0.088	-0.004	0.304	1
WDR92	SSc	GERD	Prox	Prolif Basal	-0.015	0.138	0.141	-0.003	0.304	1
AC067852.2	SSc	GERD	Prox	Prolif Basal	-0.002	0.057	0.052	0.005	0.305	1
TCEA2	SSc	GERD	Prox	Prolif Basal	-0.003	0.178	0.165	0.013	0.305	1
PAXIP1-AS2	SSc	GERD	Prox	Prolif Basal	0.001	0.038	0.034	0.004	0.305	1
UBE2V1	SSc	GERD	Prox	Prolif Basal	0.01	0.745	0.716	0.029	0.305	1
EEF1AKMT4	SSc	GERD	Prox	Prolif Basal	-0.001	0.151	0.141	0.01	0.305	1
ZFYVE16	SSc	GERD	Prox	Prolif Basal	-0.001	0.213	0.2	0.013	0.305	1
NSMCE4A	SSc	GERD	Prox	Prolif Basal	0	0.353	0.328	0.025	0.305	1
ACADS	SSc	GERD	Prox	Prolif Basal	-0.004	0.186	0.172	0.014	0.305	1
NBPF14	SSc	GERD	Prox	Prolif Basal	0	0.016	0.014	0.002	0.305	1
UFSP2	SSc	GERD	Prox	Prolif Basal	-0.002	0.32	0.299	0.021	0.305	1
TRMT9B	SSc	GERD	Prox	Prolif Basal	-0.005	0.032	0.036	-0.004	0.305	1
ABCA5	SSc	GERD	Prox	Prolif Basal	-0.005	0.197	0.184	0.013	0.306	1
MCU	SSc	GERD	Prox	Prolif Basal	-0.003	0.105	0.097	0.008	0.306	1
SELENOF	SSc	GERD	Prox	Prolif Basal	0.006	0.578	0.536	0.042	0.306	1
ZCCHC2	SSc	GERD	Prox	Prolif Basal	-0.001	0.116	0.108	0.008	0.306	1
IZUMO4	SSc	GERD	Prox	Prolif Basal	-0.004	0.023	0.026	-0.003	0.306	1
RIBC2	SSc	GERD	Prox	Prolif Basal	-0.009	0.072	0.076	-0.004	0.306	1
PLA2G4A	SSc	GERD	Prox	Prolif Basal	0.002	0.144	0.136	0.008	0.306	1
GCHFR	SSc	GERD	Prox	Prolif Basal	-0.015	0.36	0.356	0.004	0.307	1
OGFRP1	SSc	GERD	Prox	Prolif Basal	-0.001	0.018	0.016	0.002	0.307	1
ZNF181	SSc	GERD	Prox	Prolif Basal	0.001	0.065	0.06	0.005	0.307	1
C16orf72	SSc	GERD	Prox	Prolif Basal	-0.002	0.158	0.148	0.01	0.307	1
ISG20	SSc	GERD	Prox	Prolif Basal	-0.006	0.024	0.027	-0.003	0.308	1
FBRS	SSc	GERD	Prox	Prolif Basal	-0.003	0.14	0.13	0.01	0.308	1
TMTC4	SSc	GERD	Prox	Prolif Basal	-0.001	0.07	0.064	0.006	0.308	1
EXOC3-AS1	SSc	GERD	Prox	Prolif Basal	0	0.036	0.032	0.004	0.308	1
SPATA24	SSc	GERD	Prox	Prolif Basal	-0.006	0.031	0.034	-0.003	0.309	1
TMEM38A	SSc	GERD	Prox	Prolif Basal	-0.001	0.018	0.016	0.002	0.309	1
MNS1	SSc	GERD	Prox	Prolif Basal	-0.018	0.298	0.298	0	0.309	1
AC010336.8	SSc	GERD	Prox	Prolif Basal	-0.004	0.015	0.018	-0.003	0.309	1
SEPTIN10	SSc	GERD	Prox	Prolif Basal	-0.009	0.659	0.646	0.013	0.309	1
MIF4GD	SSc	GERD	Prox	Prolif Basal	-0.002	0.205	0.191	0.014	0.309	1
LATS1	SSc	GERD	Prox	Prolif Basal	-0.002	0.131	0.122	0.009	0.309	1
SRGAP3	SSc	GERD	Prox	Prolif Basal	-0.015	0.174	0.177	-0.003	0.309	1
UBALD1	SSc	GERD	Prox	Prolif Basal	-0.002	0.072	0.066	0.006	0.309	1
SMG6	SSc	GERD	Prox	Prolif Basal	-0.017	0.201	0.202	-0.001	0.309	1
ZNF34	SSc	GERD	Prox	Prolif Basal	-0.007	0.042	0.045	-0.003	0.31	1
PAXX	SSc	GERD	Prox	Prolif Basal	0.008	0.577	0.549	0.028	0.31	1
GPR27	SSc	GERD	Prox	Prolif Basal	-0.005	0.034	0.037	-0.003	0.31	1
RAB3GAP1	SSc	GERD	Prox	Prolif Basal	-0.004	0.229	0.213	0.016	0.31	1
IL6R	SSc	GERD	Prox	Prolif Basal	-0.01	0.093	0.097	-0.004	0.31	1
PPP3CB	SSc	GERD	Prox	Prolif Basal	-0.013	0.208	0.21	-0.002	0.31	1
TMEM135	SSc	GERD	Prox	Prolif Basal	-0.005	0.035	0.039	-0.004	0.31	1
LYPD6	SSc	GERD	Prox	Prolif Basal	0	0.034	0.03	0.004	0.31	1
CCDC138	SSc	GERD	Prox	Prolif Basal	-0.003	0.143	0.132	0.011	0.31	1
ZNF518B	SSc	GERD	Prox	Prolif Basal	-0.008	0.038	0.041	-0.003	0.311	1
RGS16	SSc	GERD	Prox	Prolif Basal	-0.009	0.05	0.053	-0.003	0.311	1
FNIP1	SSc	GERD	Prox	Prolif Basal	-0.003	0.184	0.171	0.013	0.311	1
ACTR3B	SSc	GERD	Prox	Prolif Basal	0	0.031	0.027	0.004	0.311	1
LPP-AS2	SSc	GERD	Prox	Prolif Basal	-0.004	0.017	0.02	-0.003	0.311	1
MARCH9	SSc	GERD	Prox	Prolif Basal	-0.015	0.1	0.103	-0.003	0.311	1
CASTOR3	SSc	GERD	Prox	Prolif Basal	-0.003	0.017	0.02	-0.003	0.311	1
DMXL2	SSc	GERD	Prox	Prolif Basal	0.001	0.027	0.024	0.003	0.311	1
TMEM248	SSc	GERD	Prox	Prolif Basal	-0.003	0.288	0.266	0.022	0.311	1
SCARB1	SSc	GERD	Prox	Prolif Basal	0.001	0.032	0.028	0.004	0.312	1
RILPL2	SSc	GERD	Prox	Prolif Basal	-0.004	0.237	0.221	0.016	0.312	1
COX11	SSc	GERD	Prox	Prolif Basal	-0.014	0.31	0.307	0.003	0.312	1
CAMK4	SSc	GERD	Prox	Prolif Basal	-0.009	0.06	0.064	-0.004	0.312	1
MRPL35	SSc	GERD	Prox	Prolif Basal	0.003	0.444	0.417	0.027	0.312	1
AC006329.1	SSc	GERD	Prox	Prolif Basal	-0.01	0.122	0.127	-0.005	0.312	1
FER	SSc	GERD	Prox	Prolif Basal	-0.013	0.129	0.133	-0.004	0.312	1
PEX16	SSc	GERD	Prox	Prolif Basal	-0.018	0.275	0.27	0.005	0.312	1
SLC2A1-AS1	SSc	GERD	Prox	Prolif Basal	-0.006	0.039	0.042	-0.003	0.313	1
ZNF83	SSc	GERD	Prox	Prolif Basal	-0.011	0.083	0.087	-0.004	0.313	1
UBE2G1	SSc	GERD	Prox	Prolif Basal	-0.014	0.272	0.272	0	0.313	1
TCF25	SSc	GERD	Prox	Prolif Basal	0.01	0.73	0.692	0.038	0.313	1
DYRK3	SSc	GERD	Prox	Prolif Basal	-0.007	0.053	0.057	-0.004	0.313	1
SGF29	SSc	GERD	Prox	Prolif Basal	-0.018	0.201	0.2	0.001	0.313	1
CSAD	SSc	GERD	Prox	Prolif Basal	-0.012	0.126	0.131	-0.005	0.313	1
DCAF7	SSc	GERD	Prox	Prolif Basal	0.003	0.342	0.323	0.019	0.314	1
ZNF837	SSc	GERD	Prox	Prolif Basal	-0.002	0.041	0.037	0.004	0.314	1
BDP1	SSc	GERD	Prox	Prolif Basal	0.003	0.404	0.38	0.024	0.314	1
FECH	SSc	GERD	Prox	Prolif Basal	-0.01	0.098	0.102	-0.004	0.314	1
RCAN3	SSc	GERD	Prox	Prolif Basal	-0.001	0.162	0.152	0.01	0.314	1
MACF1	SSc	GERD	Prox	Prolif Basal	-0.001	0.336	0.313	0.023	0.314	1
NFYA	SSc	GERD	Prox	Prolif Basal	0.001	0.056	0.052	0.004	0.315	1
GTF2H3	SSc	GERD	Prox	Prolif Basal	-0.016	0.342	0.337	0.005	0.315	1
SGMS1-AS1	SSc	GERD	Prox	Prolif Basal	-0.005	0.022	0.024	-0.002	0.315	1
HS2ST1	SSc	GERD	Prox	Prolif Basal	-0.003	0.112	0.104	0.008	0.315	1
PBXIP1	SSc	GERD	Prox	Prolif Basal	-0.002	0.069	0.064	0.005	0.315	1
CRY1	SSc	GERD	Prox	Prolif Basal	0.001	0.044	0.04	0.004	0.315	1
ARF3	SSc	GERD	Prox	Prolif Basal	0.002	0.436	0.409	0.027	0.315	1
TMEM179B	SSc	GERD	Prox	Prolif Basal	-0.011	0.519	0.502	0.017	0.315	1
GET1	SSc	GERD	Prox	Prolif Basal	-0.017	0.215	0.214	0.001	0.315	1
KMT5C	SSc	GERD	Prox	Prolif Basal	-0.011	0.068	0.072	-0.004	0.316	1
EIF2AK4	SSc	GERD	Prox	Prolif Basal	-0.015	0.3	0.298	0.002	0.316	1
TOP2B	SSc	GERD	Prox	Prolif Basal	-0.02	0.372	0.361	0.011	0.316	1
LRRC58	SSc	GERD	Prox	Prolif Basal	-0.014	0.282	0.282	0	0.317	1
GEMIN5	SSc	GERD	Prox	Prolif Basal	-0.001	0.108	0.101	0.007	0.317	1
PPP1R7	SSc	GERD	Prox	Prolif Basal	-0.012	0.538	0.52	0.018	0.317	1
PMM2	SSc	GERD	Prox	Prolif Basal	-0.013	0.249	0.248	0.001	0.317	1
FIG4	SSc	GERD	Prox	Prolif Basal	0	0.071	0.065	0.006	0.317	1
NYNRIN	SSc	GERD	Prox	Prolif Basal	-0.001	0.075	0.069	0.006	0.317	1
TRIM66	SSc	GERD	Prox	Prolif Basal	-0.006	0.049	0.053	-0.004	0.317	1
SMAGP	SSc	GERD	Prox	Prolif Basal	-0.014	0.209	0.211	-0.002	0.317	1
SPTLC3	SSc	GERD	Prox	Prolif Basal	0.001	0.054	0.05	0.004	0.318	1
IPMK	SSc	GERD	Prox	Prolif Basal	0	0.072	0.066	0.006	0.318	1
CTF1	SSc	GERD	Prox	Prolif Basal	-0.003	0.066	0.06	0.006	0.318	1
ZNF888	SSc	GERD	Prox	Prolif Basal	0.001	0.039	0.035	0.004	0.318	1
FKBP15	SSc	GERD	Prox	Prolif Basal	-0.006	0.12	0.111	0.009	0.318	1
FKBP3	SSc	GERD	Prox	Prolif Basal	0.008	0.728	0.702	0.026	0.318	1
RASSF5	SSc	GERD	Prox	Prolif Basal	0	0.043	0.039	0.004	0.318	1
YIPF4	SSc	GERD	Prox	Prolif Basal	-0.015	0.318	0.312	0.006	0.318	1
SSX2IP	SSc	GERD	Prox	Prolif Basal	-0.001	0.301	0.28	0.021	0.318	1
PHF1	SSc	GERD	Prox	Prolif Basal	-0.01	0.074	0.078	-0.004	0.318	1
KIAA0895L	SSc	GERD	Prox	Prolif Basal	-0.007	0.065	0.069	-0.004	0.318	1
CDS2	SSc	GERD	Prox	Prolif Basal	-0.004	0.139	0.129	0.01	0.318	1
LIN7B	SSc	GERD	Prox	Prolif Basal	-0.002	0.056	0.051	0.005	0.319	1
ARHGEF28	SSc	GERD	Prox	Prolif Basal	-0.003	0.213	0.199	0.014	0.319	1
WDR62	SSc	GERD	Prox	Prolif Basal	0	0.034	0.03	0.004	0.319	1
XRCC2	SSc	GERD	Prox	Prolif Basal	-0.002	0.112	0.105	0.007	0.319	1
ZNF823	SSc	GERD	Prox	Prolif Basal	-0.001	0.043	0.039	0.004	0.319	1
TULP3	SSc	GERD	Prox	Prolif Basal	-0.014	0.144	0.147	-0.003	0.32	1
DARS	SSc	GERD	Prox	Prolif Basal	-0.01	0.598	0.583	0.015	0.32	1
SULF2	SSc	GERD	Prox	Prolif Basal	0.002	0.251	0.237	0.014	0.32	1
TSPOAP1	SSc	GERD	Prox	Prolif Basal	-0.003	0.013	0.015	-0.002	0.32	1
PAPOLA	SSc	GERD	Prox	Prolif Basal	-0.006	0.679	0.665	0.014	0.32	1
MICA	SSc	GERD	Prox	Prolif Basal	-0.003	0.157	0.147	0.01	0.32	1
HSPA9	SSc	GERD	Prox	Prolif Basal	0.009	0.718	0.688	0.03	0.321	1
MRNIP	SSc	GERD	Prox	Prolif Basal	0	0.117	0.109	0.008	0.321	1
PCBP1-AS1	SSc	GERD	Prox	Prolif Basal	-0.013	0.12	0.124	-0.004	0.321	1
AC079848.1	SSc	GERD	Prox	Prolif Basal	0	0.022	0.019	0.003	0.321	1
FAM3A	SSc	GERD	Prox	Prolif Basal	-0.004	0.223	0.207	0.016	0.321	1
PIP4K2A	SSc	GERD	Prox	Prolif Basal	-0.008	0.06	0.063	-0.003	0.321	1
JRK	SSc	GERD	Prox	Prolif Basal	0.001	0.039	0.035	0.004	0.321	1
MED27	SSc	GERD	Prox	Prolif Basal	-0.013	0.153	0.155	-0.002	0.322	1
SUGCT	SSc	GERD	Prox	Prolif Basal	0.001	0.03	0.026	0.004	0.322	1
C4orf33	SSc	GERD	Prox	Prolif Basal	-0.015	0.203	0.205	-0.002	0.322	1
PCMT1	SSc	GERD	Prox	Prolif Basal	0.008	0.63	0.597	0.033	0.322	1
FOXP1	SSc	GERD	Prox	Prolif Basal	0.002	0.374	0.352	0.022	0.322	1
ARL9	SSc	GERD	Prox	Prolif Basal	-0.009	0.051	0.054	-0.003	0.322	1
ITGA9-AS1	SSc	GERD	Prox	Prolif Basal	-0.012	0.129	0.132	-0.003	0.323	1
RASGEF1B	SSc	GERD	Prox	Prolif Basal	-0.018	0.146	0.148	-0.002	0.323	1
DDX56	SSc	GERD	Prox	Prolif Basal	-0.002	0.316	0.294	0.022	0.323	1
OVOL2	SSc	GERD	Prox	Prolif Basal	-0.001	0.11	0.102	0.008	0.323	1
PSENEN	SSc	GERD	Prox	Prolif Basal	-0.015	0.388	0.379	0.009	0.323	1
ZNF212	SSc	GERD	Prox	Prolif Basal	-0.007	0.04	0.043	-0.003	0.323	1
SGSH	SSc	GERD	Prox	Prolif Basal	0.001	0.029	0.026	0.003	0.323	1
DLGAP4	SSc	GERD	Prox	Prolif Basal	-0.011	0.084	0.088	-0.004	0.323	1
AK9	SSc	GERD	Prox	Prolif Basal	-0.006	0.043	0.046	-0.003	0.323	1
NFKBIL1	SSc	GERD	Prox	Prolif Basal	-0.02	0.255	0.252	0.003	0.324	1
ZNF222	SSc	GERD	Prox	Prolif Basal	0	0.02	0.017	0.003	0.324	1
TMPRSS11A	SSc	GERD	Prox	Prolif Basal	0.002	0.182	0.173	0.009	0.324	1
ZBTB43	SSc	GERD	Prox	Prolif Basal	0	0.164	0.154	0.01	0.324	1
TTC9C	SSc	GERD	Prox	Prolif Basal	-0.004	0.186	0.172	0.014	0.324	1
MRPL22	SSc	GERD	Prox	Prolif Basal	0.009	0.599	0.571	0.028	0.324	1
CCDC120	SSc	GERD	Prox	Prolif Basal	-0.001	0.066	0.061	0.005	0.324	1
CBLL1	SSc	GERD	Prox	Prolif Basal	-0.014	0.133	0.137	-0.004	0.324	1
CDC42BPA	SSc	GERD	Prox	Prolif Basal	0	0.1	0.093	0.007	0.324	1
ZNF829	SSc	GERD	Prox	Prolif Basal	-0.005	0.037	0.041	-0.004	0.325	1
LINC01597	SSc	GERD	Prox	Prolif Basal	-0.005	0.02	0.023	-0.003	0.325	1
CCDC189	SSc	GERD	Prox	Prolif Basal	-0.006	0.025	0.028	-0.003	0.325	1
RNF139-AS1	SSc	GERD	Prox	Prolif Basal	-0.003	0.013	0.015	-0.002	0.325	1
TMOD2	SSc	GERD	Prox	Prolif Basal	-0.005	0.042	0.045	-0.003	0.325	1
RPAIN	SSc	GERD	Prox	Prolif Basal	0.002	0.514	0.478	0.036	0.326	1
NUDT3	SSc	GERD	Prox	Prolif Basal	-0.001	0.211	0.199	0.012	0.326	1
ARNT2	SSc	GERD	Prox	Prolif Basal	0	0.017	0.015	0.002	0.326	1
NAF1	SSc	GERD	Prox	Prolif Basal	0	0.14	0.131	0.009	0.326	1
AGAP1	SSc	GERD	Prox	Prolif Basal	-0.003	0.081	0.075	0.006	0.326	1
YES1	SSc	GERD	Prox	Prolif Basal	-0.014	0.361	0.354	0.007	0.326	1
MUC1	SSc	GERD	Prox	Prolif Basal	-0.004	0.036	0.039	-0.003	0.326	1
MIR222HG	SSc	GERD	Prox	Prolif Basal	0.001	0.114	0.106	0.008	0.326	1
IL32	SSc	GERD	Prox	Prolif Basal	-0.006	0.019	0.021	-0.002	0.326	1
SLC15A2	SSc	GERD	Prox	Prolif Basal	0	0.026	0.023	0.003	0.327	1
COL21A1	SSc	GERD	Prox	Prolif Basal	-0.004	0.024	0.027	-0.003	0.327	1
ZNF526	SSc	GERD	Prox	Prolif Basal	-0.002	0.029	0.026	0.003	0.327	1
GLCCI1	SSc	GERD	Prox	Prolif Basal	0	0.044	0.04	0.004	0.328	1
IDNK	SSc	GERD	Prox	Prolif Basal	0	0.067	0.062	0.005	0.328	1
MEMO1	SSc	GERD	Prox	Prolif Basal	-0.005	0.041	0.045	-0.004	0.328	1
NPIPA1	SSc	GERD	Prox	Prolif Basal	-0.006	0.027	0.03	-0.003	0.328	1
HCN3	SSc	GERD	Prox	Prolif Basal	-0.004	0.017	0.02	-0.003	0.328	1
STX2	SSc	GERD	Prox	Prolif Basal	0	0.052	0.047	0.005	0.328	1
WDR48	SSc	GERD	Prox	Prolif Basal	0	0.174	0.163	0.011	0.328	1
VPS53	SSc	GERD	Prox	Prolif Basal	-0.012	0.119	0.122	-0.003	0.328	1
TTBK2	SSc	GERD	Prox	Prolif Basal	-0.006	0.059	0.063	-0.004	0.328	1
SSC4D	SSc	GERD	Prox	Prolif Basal	0.001	0.014	0.012	0.002	0.329	1
LSM2	SSc	GERD	Prox	Prolif Basal	-0.006	0.758	0.745	0.013	0.329	1
INTS7	SSc	GERD	Prox	Prolif Basal	-0.001	0.095	0.088	0.007	0.329	1
CEP135	SSc	GERD	Prox	Prolif Basal	-0.002	0.127	0.119	0.008	0.329	1
CD109	SSc	GERD	Prox	Prolif Basal	0.003	0.419	0.397	0.022	0.329	1
FAM50B	SSc	GERD	Prox	Prolif Basal	-0.016	0.175	0.176	-0.001	0.33	1
NMD3	SSc	GERD	Prox	Prolif Basal	-0.015	0.219	0.22	-0.001	0.33	1
KIAA1586	SSc	GERD	Prox	Prolif Basal	-0.019	0.164	0.165	-0.001	0.33	1
DHCR24	SSc	GERD	Prox	Prolif Basal	0.007	0.607	0.567	0.04	0.33	1
SOS1	SSc	GERD	Prox	Prolif Basal	-0.014	0.169	0.171	-0.002	0.33	1
CASC4	SSc	GERD	Prox	Prolif Basal	-0.014	0.179	0.181	-0.002	0.331	1
MFSD8	SSc	GERD	Prox	Prolif Basal	-0.001	0.085	0.079	0.006	0.331	1
AC017100.1	SSc	GERD	Prox	Prolif Basal	-0.004	0.017	0.02	-0.003	0.331	1
RFC4	SSc	GERD	Prox	Prolif Basal	0.002	0.424	0.399	0.025	0.331	1
MRPL12	SSc	GERD	Prox	Prolif Basal	0.009	0.669	0.649	0.02	0.332	1
AMMECR1L	SSc	GERD	Prox	Prolif Basal	-0.001	0.055	0.05	0.005	0.332	1
RTN4RL1	SSc	GERD	Prox	Prolif Basal	0.001	0.014	0.012	0.002	0.332	1
CYTH2	SSc	GERD	Prox	Prolif Basal	-0.016	0.21	0.211	-0.001	0.332	1
ROCK1	SSc	GERD	Prox	Prolif Basal	-0.01	0.454	0.452	0.002	0.333	1
EPB41L5	SSc	GERD	Prox	Prolif Basal	0	0.049	0.044	0.005	0.333	1
CCDC163	SSc	GERD	Prox	Prolif Basal	-0.004	0.012	0.014	-0.002	0.334	1
L3MBTL2	SSc	GERD	Prox	Prolif Basal	-0.012	0.098	0.102	-0.004	0.334	1
PDZD8	SSc	GERD	Prox	Prolif Basal	-0.001	0.174	0.163	0.011	0.334	1
POGZ	SSc	GERD	Prox	Prolif Basal	-0.018	0.218	0.217	0.001	0.334	1
EVPLL	SSc	GERD	Prox	Prolif Basal	0.002	0.033	0.029	0.004	0.334	1
LCOR	SSc	GERD	Prox	Prolif Basal	-0.014	0.21	0.21	0	0.334	1
GPR63	SSc	GERD	Prox	Prolif Basal	-0.003	0.014	0.016	-0.002	0.334	1
LIPT2	SSc	GERD	Prox	Prolif Basal	-0.001	0.07	0.065	0.005	0.334	1
ANKRD18B	SSc	GERD	Prox	Prolif Basal	-0.005	0.056	0.06	-0.004	0.334	1
PTK6	SSc	GERD	Prox	Prolif Basal	0.001	0.045	0.041	0.004	0.334	1
DNAJC2	SSc	GERD	Prox	Prolif Basal	-0.001	0.393	0.367	0.026	0.334	1
NR2F2	SSc	GERD	Prox	Prolif Basal	-0.013	0.104	0.107	-0.003	0.334	1
FGD4	SSc	GERD	Prox	Prolif Basal	0	0.108	0.101	0.007	0.334	1
NFIX	SSc	GERD	Prox	Prolif Basal	-0.009	0.663	0.647	0.016	0.335	1
AS3MT	SSc	GERD	Prox	Prolif Basal	-0.007	0.046	0.049	-0.003	0.335	1
CKAP2	SSc	GERD	Prox	Prolif Basal	0.004	0.515	0.489	0.026	0.335	1
HIST3H2A	SSc	GERD	Prox	Prolif Basal	-0.002	0.235	0.22	0.015	0.335	1
TBC1D10B	SSc	GERD	Prox	Prolif Basal	-0.003	0.162	0.151	0.011	0.335	1
RHOBTB2	SSc	GERD	Prox	Prolif Basal	0	0.013	0.011	0.002	0.335	1
C3orf33	SSc	GERD	Prox	Prolif Basal	-0.004	0.02	0.023	-0.003	0.335	1
RBM18	SSc	GERD	Prox	Prolif Basal	-0.004	0.155	0.144	0.011	0.336	1
AL136295.7	SSc	GERD	Prox	Prolif Basal	0	0.014	0.012	0.002	0.336	1
PDK3	SSc	GERD	Prox	Prolif Basal	-0.011	0.096	0.1	-0.004	0.336	1
SLC35A2	SSc	GERD	Prox	Prolif Basal	-0.002	0.098	0.091	0.007	0.336	1
ZNF652	SSc	GERD	Prox	Prolif Basal	-0.016	0.198	0.198	0	0.336	1
AC135050.6	SSc	GERD	Prox	Prolif Basal	0.001	0.026	0.023	0.003	0.337	1
PAXIP1	SSc	GERD	Prox	Prolif Basal	-0.002	0.091	0.084	0.007	0.337	1
TENT2	SSc	GERD	Prox	Prolif Basal	-0.002	0.17	0.159	0.011	0.337	1
DERL1	SSc	GERD	Prox	Prolif Basal	-0.002	0.359	0.332	0.027	0.337	1
SVOPL	SSc	GERD	Prox	Prolif Basal	-0.004	0.012	0.014	-0.002	0.338	1
ZBED1	SSc	GERD	Prox	Prolif Basal	-0.011	0.132	0.135	-0.003	0.338	1
POLR2A	SSc	GERD	Prox	Prolif Basal	0.003	0.451	0.421	0.03	0.338	1
RBM6	SSc	GERD	Prox	Prolif Basal	-0.014	0.246	0.245	0.001	0.338	1
TMEM231	SSc	GERD	Prox	Prolif Basal	0	0.02	0.018	0.002	0.338	1
ARMH4	SSc	GERD	Prox	Prolif Basal	-0.006	0.058	0.062	-0.004	0.338	1
ERC1	SSc	GERD	Prox	Prolif Basal	-0.002	0.216	0.203	0.013	0.338	1
MRPL45	SSc	GERD	Prox	Prolif Basal	-0.003	0.414	0.381	0.033	0.338	1
RAD1	SSc	GERD	Prox	Prolif Basal	-0.004	0.244	0.227	0.017	0.338	1
DHX16	SSc	GERD	Prox	Prolif Basal	-0.005	0.179	0.167	0.012	0.338	1
C7orf50	SSc	GERD	Prox	Prolif Basal	0.002	0.387	0.363	0.024	0.339	1
POLR2F	SSc	GERD	Prox	Prolif Basal	-0.009	0.609	0.594	0.015	0.339	1
ZNF20	SSc	GERD	Prox	Prolif Basal	-0.004	0.021	0.024	-0.003	0.339	1
IQCK	SSc	GERD	Prox	Prolif Basal	-0.002	0.052	0.047	0.005	0.339	1
JAK2	SSc	GERD	Prox	Prolif Basal	-0.008	0.081	0.085	-0.004	0.339	1
CBY1	SSc	GERD	Prox	Prolif Basal	-0.001	0.313	0.292	0.021	0.339	1
CRK	SSc	GERD	Prox	Prolif Basal	-0.001	0.306	0.287	0.019	0.339	1
CHMP7	SSc	GERD	Prox	Prolif Basal	-0.003	0.091	0.084	0.007	0.339	1
TMUB2	SSc	GERD	Prox	Prolif Basal	-0.003	0.147	0.137	0.01	0.339	1
ZNF793	SSc	GERD	Prox	Prolif Basal	-0.007	0.074	0.078	-0.004	0.339	1
EME1	SSc	GERD	Prox	Prolif Basal	-0.005	0.046	0.049	-0.003	0.339	1
LEMD2	SSc	GERD	Prox	Prolif Basal	-0.013	0.111	0.113	-0.002	0.34	1
DCTN2	SSc	GERD	Prox	Prolif Basal	0.007	0.584	0.542	0.042	0.34	1
GTF3C1	SSc	GERD	Prox	Prolif Basal	-0.002	0.231	0.217	0.014	0.34	1
PRPF8	SSc	GERD	Prox	Prolif Basal	0.003	0.428	0.399	0.029	0.34	1
TMEM238	SSc	GERD	Prox	Prolif Basal	-0.005	0.816	0.808	0.008	0.341	1
LSM10	SSc	GERD	Prox	Prolif Basal	-0.005	0.281	0.258	0.023	0.341	1
ZNF827	SSc	GERD	Prox	Prolif Basal	-0.001	0.119	0.111	0.008	0.341	1
LYZ	SSc	GERD	Prox	Prolif Basal	0.004	0.016	0.014	0.002	0.341	1
CHAF1A	SSc	GERD	Prox	Prolif Basal	0.003	0.244	0.233	0.011	0.342	1
MARCH3	SSc	GERD	Prox	Prolif Basal	-0.003	0.018	0.02	-0.002	0.342	1
CBFA2T3	SSc	GERD	Prox	Prolif Basal	-0.003	0.012	0.014	-0.002	0.342	1
SOGA1	SSc	GERD	Prox	Prolif Basal	-0.002	0.121	0.113	0.008	0.342	1
NDUFA6-DT	SSc	GERD	Prox	Prolif Basal	-0.001	0.022	0.019	0.003	0.343	1
PIKFYVE	SSc	GERD	Prox	Prolif Basal	-0.001	0.075	0.069	0.006	0.343	1
CEP57	SSc	GERD	Prox	Prolif Basal	-0.011	0.509	0.496	0.013	0.343	1
CCDC150	SSc	GERD	Prox	Prolif Basal	-0.001	0.05	0.045	0.005	0.343	1
ZNF883	SSc	GERD	Prox	Prolif Basal	-0.005	0.037	0.04	-0.003	0.343	1
MRPL11	SSc	GERD	Prox	Prolif Basal	-0.002	0.815	0.793	0.022	0.343	1
SLC18B1	SSc	GERD	Prox	Prolif Basal	-0.003	0.143	0.133	0.01	0.344	1
AL162411.1	SSc	GERD	Prox	Prolif Basal	-0.004	0.013	0.015	-0.002	0.344	1
DCTN6	SSc	GERD	Prox	Prolif Basal	0.001	0.364	0.339	0.025	0.344	1
GABBR1	SSc	GERD	Prox	Prolif Basal	0	0.037	0.034	0.003	0.344	1
TSPAN12	SSc	GERD	Prox	Prolif Basal	0.001	0.037	0.033	0.004	0.344	1
ATP23	SSc	GERD	Prox	Prolif Basal	-0.014	0.231	0.23	0.001	0.345	1
CLMN	SSc	GERD	Prox	Prolif Basal	-0.002	0.088	0.082	0.006	0.345	1
MAP3K7	SSc	GERD	Prox	Prolif Basal	-0.002	0.128	0.119	0.009	0.345	1
EPM2A	SSc	GERD	Prox	Prolif Basal	0.002	0.026	0.023	0.003	0.345	1
MFSD14A	SSc	GERD	Prox	Prolif Basal	-0.015	0.206	0.207	-0.001	0.345	1
FBXL18	SSc	GERD	Prox	Prolif Basal	0	0.048	0.044	0.004	0.345	1
MOB2	SSc	GERD	Prox	Prolif Basal	-0.001	0.335	0.312	0.023	0.346	1
PDE7A	SSc	GERD	Prox	Prolif Basal	-0.011	0.085	0.089	-0.004	0.346	1
INTS3	SSc	GERD	Prox	Prolif Basal	-0.001	0.125	0.117	0.008	0.346	1
RNF121	SSc	GERD	Prox	Prolif Basal	-0.004	0.115	0.107	0.008	0.346	1
BGN	SSc	GERD	Prox	Prolif Basal	-0.005	0.165	0.154	0.011	0.347	1
N4BP2	SSc	GERD	Prox	Prolif Basal	-0.011	0.139	0.144	-0.005	0.347	1
HILPDA	SSc	GERD	Prox	Prolif Basal	-0.015	0.362	0.355	0.007	0.347	1
LINC00894	SSc	GERD	Prox	Prolif Basal	-0.003	0.012	0.014	-0.002	0.347	1
FBXO2	SSc	GERD	Prox	Prolif Basal	-0.017	0.195	0.196	-0.001	0.347	1
PAQR4	SSc	GERD	Prox	Prolif Basal	-0.003	0.141	0.131	0.01	0.347	1
ETV1	SSc	GERD	Prox	Prolif Basal	-0.002	0.019	0.022	-0.003	0.347	1
FBXO21	SSc	GERD	Prox	Prolif Basal	-0.016	0.318	0.311	0.007	0.347	1
MAP2K7	SSc	GERD	Prox	Prolif Basal	-0.002	0.14	0.131	0.009	0.347	1
ZNF408	SSc	GERD	Prox	Prolif Basal	-0.002	0.05	0.046	0.004	0.347	1
AREG	SSc	GERD	Prox	Prolif Basal	-0.018	0.133	0.137	-0.004	0.348	1
MLH1	SSc	GERD	Prox	Prolif Basal	-0.014	0.207	0.207	0	0.348	1
AL355353.1	SSc	GERD	Prox	Prolif Basal	-0.003	0.012	0.014	-0.002	0.348	1
SCFD1	SSc	GERD	Prox	Prolif Basal	-0.017	0.296	0.291	0.005	0.348	1
EXOSC6	SSc	GERD	Prox	Prolif Basal	-0.001	0.294	0.278	0.016	0.348	1
EVC	SSc	GERD	Prox	Prolif Basal	-0.005	0.022	0.024	-0.002	0.348	1
LYRM7	SSc	GERD	Prox	Prolif Basal	-0.002	0.244	0.229	0.015	0.349	1
PUS3	SSc	GERD	Prox	Prolif Basal	-0.002	0.105	0.098	0.007	0.349	1
MAN1B1-DT	SSc	GERD	Prox	Prolif Basal	0.002	0.033	0.03	0.003	0.349	1
ADAL	SSc	GERD	Prox	Prolif Basal	-0.001	0.131	0.123	0.008	0.349	1
TMEM62	SSc	GERD	Prox	Prolif Basal	0	0.037	0.033	0.004	0.349	1
KRBOX4	SSc	GERD	Prox	Prolif Basal	-0.001	0.071	0.066	0.005	0.349	1
AFTPH	SSc	GERD	Prox	Prolif Basal	-0.013	0.227	0.228	-0.001	0.35	1
AL450306.1	SSc	GERD	Prox	Prolif Basal	0.001	0.018	0.015	0.003	0.35	1
MAF	SSc	GERD	Prox	Prolif Basal	0.002	0.443	0.42	0.023	0.35	1
CBR3-AS1	SSc	GERD	Prox	Prolif Basal	-0.005	0.038	0.041	-0.003	0.35	1
ZNF736	SSc	GERD	Prox	Prolif Basal	0	0.063	0.058	0.005	0.35	1
JADE3	SSc	GERD	Prox	Prolif Basal	-0.003	0.018	0.02	-0.002	0.35	1
AC010896.1	SSc	GERD	Prox	Prolif Basal	0.001	0.016	0.014	0.002	0.35	1
CBX5	SSc	GERD	Prox	Prolif Basal	-0.007	0.718	0.698	0.02	0.351	1
AL035071.1	SSc	GERD	Prox	Prolif Basal	-0.005	0.029	0.032	-0.003	0.351	1
ESCO1	SSc	GERD	Prox	Prolif Basal	-0.018	0.223	0.222	0.001	0.351	1
MTR	SSc	GERD	Prox	Prolif Basal	-0.002	0.175	0.164	0.011	0.351	1
SP2-AS1	SSc	GERD	Prox	Prolif Basal	0.001	0.017	0.015	0.002	0.351	1
CDK8	SSc	GERD	Prox	Prolif Basal	-0.001	0.076	0.07	0.006	0.351	1
PPP2R3B	SSc	GERD	Prox	Prolif Basal	-0.003	0.196	0.183	0.013	0.351	1
AC012358.3	SSc	GERD	Prox	Prolif Basal	-0.003	0.016	0.019	-0.003	0.351	1
FLOT1	SSc	GERD	Prox	Prolif Basal	-0.016	0.331	0.325	0.006	0.351	1
MADD	SSc	GERD	Prox	Prolif Basal	0	0.077	0.071	0.006	0.351	1
ATP11C	SSc	GERD	Prox	Prolif Basal	0.002	0.068	0.063	0.005	0.351	1
TMEM238L	SSc	GERD	Prox	Prolif Basal	-0.001	0.038	0.035	0.003	0.352	1
AC100861.1	SSc	GERD	Prox	Prolif Basal	0.001	0.058	0.053	0.005	0.352	1
LINC00885	SSc	GERD	Prox	Prolif Basal	-0.006	0.039	0.042	-0.003	0.352	1
UGT8	SSc	GERD	Prox	Prolif Basal	-0.006	0.078	0.082	-0.004	0.352	1
HOMEZ	SSc	GERD	Prox	Prolif Basal	-0.004	0.103	0.095	0.008	0.353	1
ZNF654	SSc	GERD	Prox	Prolif Basal	-0.009	0.101	0.105	-0.004	0.353	1
ZW10	SSc	GERD	Prox	Prolif Basal	-0.002	0.131	0.122	0.009	0.353	1
TMEM11	SSc	GERD	Prox	Prolif Basal	-0.017	0.371	0.356	0.015	0.354	1
FAXDC2	SSc	GERD	Prox	Prolif Basal	-0.001	0.043	0.039	0.004	0.354	1
CCNL2	SSc	GERD	Prox	Prolif Basal	-0.015	0.225	0.225	0	0.354	1
SLC25A45	SSc	GERD	Prox	Prolif Basal	0	0.023	0.02	0.003	0.354	1
AL158212.3	SSc	GERD	Prox	Prolif Basal	0.001	0.014	0.012	0.002	0.354	1
INPP4A	SSc	GERD	Prox	Prolif Basal	0	0.027	0.024	0.003	0.355	1
SLC2A5	SSc	GERD	Prox	Prolif Basal	0.002	0.069	0.064	0.005	0.355	1
SEMA6C	SSc	GERD	Prox	Prolif Basal	0.001	0.013	0.011	0.002	0.355	1
MFSD13A	SSc	GERD	Prox	Prolif Basal	-0.005	0.051	0.055	-0.004	0.355	1
SIK2	SSc	GERD	Prox	Prolif Basal	-0.001	0.067	0.062	0.005	0.356	1
EPN3	SSc	GERD	Prox	Prolif Basal	-0.001	0.173	0.163	0.01	0.356	1
SEC11C	SSc	GERD	Prox	Prolif Basal	0.005	0.432	0.407	0.025	0.356	1
GLCE	SSc	GERD	Prox	Prolif Basal	-0.017	0.191	0.192	-0.001	0.356	1
KRIT1	SSc	GERD	Prox	Prolif Basal	-0.001	0.355	0.332	0.023	0.356	1
NAB1	SSc	GERD	Prox	Prolif Basal	-0.002	0.283	0.265	0.018	0.356	1
SWAP70	SSc	GERD	Prox	Prolif Basal	-0.013	0.195	0.197	-0.002	0.356	1
RICTOR	SSc	GERD	Prox	Prolif Basal	-0.011	0.143	0.146	-0.003	0.356	1
DYNLRB2	SSc	GERD	Prox	Prolif Basal	0	0.023	0.02	0.003	0.356	1
MAPKBP1	SSc	GERD	Prox	Prolif Basal	-0.002	0.189	0.177	0.012	0.357	1
SRP19	SSc	GERD	Prox	Prolif Basal	0.004	0.559	0.53	0.029	0.357	1
ZNF639	SSc	GERD	Prox	Prolif Basal	-0.004	0.205	0.191	0.014	0.357	1
EIF4E	SSc	GERD	Prox	Prolif Basal	0.005	0.431	0.41	0.021	0.357	1
RNASEH2B	SSc	GERD	Prox	Prolif Basal	-0.01	0.509	0.497	0.012	0.357	1
FGD6	SSc	GERD	Prox	Prolif Basal	0	0.219	0.207	0.012	0.357	1
ZNF341	SSc	GERD	Prox	Prolif Basal	0.001	0.014	0.012	0.002	0.358	1
CHCHD2	SSc	GERD	Prox	Prolif Basal	0	0.992	0.989	0.003	0.358	1
PEX3	SSc	GERD	Prox	Prolif Basal	-0.001	0.177	0.167	0.01	0.358	1
NAPEPLD	SSc	GERD	Prox	Prolif Basal	0.001	0.085	0.079	0.006	0.358	1
C17orf97	SSc	GERD	Prox	Prolif Basal	-0.001	0.073	0.068	0.005	0.358	1
PARP2	SSc	GERD	Prox	Prolif Basal	-0.015	0.207	0.207	0	0.358	1
MAP3K10	SSc	GERD	Prox	Prolif Basal	-0.001	0.017	0.015	0.002	0.359	1
SPPL3	SSc	GERD	Prox	Prolif Basal	-0.015	0.348	0.341	0.007	0.359	1
NCOA4	SSc	GERD	Prox	Prolif Basal	-0.011	0.43	0.417	0.013	0.359	1
AFMID	SSc	GERD	Prox	Prolif Basal	-0.015	0.168	0.169	-0.001	0.359	1
ZNF597	SSc	GERD	Prox	Prolif Basal	0.001	0.014	0.012	0.002	0.359	1
POU2F1	SSc	GERD	Prox	Prolif Basal	-0.002	0.128	0.12	0.008	0.359	1
LRRC8E	SSc	GERD	Prox	Prolif Basal	-0.004	0.022	0.024	-0.002	0.36	1
RPP25L	SSc	GERD	Prox	Prolif Basal	0.003	0.45	0.421	0.029	0.36	1
HIPK2	SSc	GERD	Prox	Prolif Basal	-0.004	0.253	0.238	0.015	0.36	1
H2AFY2	SSc	GERD	Prox	Prolif Basal	-0.003	0.245	0.229	0.016	0.36	1
CDS1	SSc	GERD	Prox	Prolif Basal	-0.011	0.2	0.203	-0.003	0.36	1
MAN1A2	SSc	GERD	Prox	Prolif Basal	-0.001	0.329	0.308	0.021	0.361	1
PDK2	SSc	GERD	Prox	Prolif Basal	-0.014	0.167	0.168	-0.001	0.361	1
KAT7	SSc	GERD	Prox	Prolif Basal	-0.013	0.201	0.203	-0.002	0.361	1
ADM5	SSc	GERD	Prox	Prolif Basal	0	0.013	0.011	0.002	0.361	1
TXNDC15	SSc	GERD	Prox	Prolif Basal	-0.004	0.245	0.228	0.017	0.361	1
PRKRA	SSc	GERD	Prox	Prolif Basal	0.002	0.402	0.377	0.025	0.361	1
OSBPL1A	SSc	GERD	Prox	Prolif Basal	0.003	0.45	0.424	0.026	0.361	1
WNT10B	SSc	GERD	Prox	Prolif Basal	0	0.022	0.019	0.003	0.361	1
AC007405.3	SSc	GERD	Prox	Prolif Basal	-0.007	0.04	0.043	-0.003	0.362	1
POLR2J2	SSc	GERD	Prox	Prolif Basal	-0.001	0.023	0.021	0.002	0.362	1
HMBOX1	SSc	GERD	Prox	Prolif Basal	0.001	0.079	0.074	0.005	0.362	1
PCSK4	SSc	GERD	Prox	Prolif Basal	0	0.014	0.012	0.002	0.362	1
NPB	SSc	GERD	Prox	Prolif Basal	-0.001	0.037	0.033	0.004	0.362	1
MCRIP1	SSc	GERD	Prox	Prolif Basal	-0.002	0.285	0.267	0.018	0.362	1
TBC1D1	SSc	GERD	Prox	Prolif Basal	-0.01	0.102	0.106	-0.004	0.363	1
C8orf48	SSc	GERD	Prox	Prolif Basal	-0.002	0.013	0.015	-0.002	0.363	1
NSUN7	SSc	GERD	Prox	Prolif Basal	-0.001	0.057	0.052	0.005	0.363	1
MTM1	SSc	GERD	Prox	Prolif Basal	-0.001	0.069	0.064	0.005	0.363	1
AC093690.1	SSc	GERD	Prox	Prolif Basal	0	0.013	0.011	0.002	0.363	1
SNRPB	SSc	GERD	Prox	Prolif Basal	0.004	0.94	0.937	0.003	0.363	1
PRORP	SSc	GERD	Prox	Prolif Basal	-0.018	0.215	0.212	0.003	0.363	1
TBX6	SSc	GERD	Prox	Prolif Basal	0.001	0.025	0.022	0.003	0.364	1
PPP1R2	SSc	GERD	Prox	Prolif Basal	-0.015	0.36	0.35	0.01	0.364	1
GNPDA1	SSc	GERD	Prox	Prolif Basal	-0.014	0.281	0.279	0.002	0.364	1
DXO	SSc	GERD	Prox	Prolif Basal	-0.003	0.07	0.065	0.005	0.364	1
FYTTD1	SSc	GERD	Prox	Prolif Basal	-0.017	0.298	0.294	0.004	0.364	1
ARL2BP	SSc	GERD	Prox	Prolif Basal	-0.014	0.307	0.303	0.004	0.365	1
MORC3	SSc	GERD	Prox	Prolif Basal	0	0.346	0.325	0.021	0.365	1
AGBL3	SSc	GERD	Prox	Prolif Basal	-0.004	0.015	0.017	-0.002	0.365	1
ADGRL2	SSc	GERD	Prox	Prolif Basal	-0.001	0.023	0.02	0.003	0.365	1
LIN9	SSc	GERD	Prox	Prolif Basal	-0.004	0.13	0.121	0.009	0.365	1
THEM4	SSc	GERD	Prox	Prolif Basal	-0.002	0.12	0.112	0.008	0.366	1
DOCK8-AS1	SSc	GERD	Prox	Prolif Basal	-0.003	0.027	0.03	-0.003	0.366	1
AC018553.1	SSc	GERD	Prox	Prolif Basal	-0.002	0.014	0.016	-0.002	0.366	1
SIK3	SSc	GERD	Prox	Prolif Basal	-0.001	0.074	0.068	0.006	0.366	1
TACC1	SSc	GERD	Prox	Prolif Basal	-0.002	0.402	0.38	0.022	0.366	1
SCD5	SSc	GERD	Prox	Prolif Basal	-0.007	0.051	0.055	-0.004	0.367	1
CCDC115	SSc	GERD	Prox	Prolif Basal	-0.011	0.389	0.383	0.006	0.367	1
SESN3	SSc	GERD	Prox	Prolif Basal	-0.001	0.377	0.356	0.021	0.368	1
WASF3	SSc	GERD	Prox	Prolif Basal	-0.004	0.022	0.024	-0.002	0.368	1
ABCG2	SSc	GERD	Prox	Prolif Basal	-0.003	0.021	0.024	-0.003	0.368	1
CAP1	SSc	GERD	Prox	Prolif Basal	-0.01	0.511	0.497	0.014	0.368	1
MIPOL1	SSc	GERD	Prox	Prolif Basal	-0.013	0.142	0.144	-0.002	0.369	1
GNL1	SSc	GERD	Prox	Prolif Basal	-0.005	0.289	0.268	0.021	0.369	1
TBK1	SSc	GERD	Prox	Prolif Basal	-0.003	0.168	0.158	0.01	0.369	1
CYP2U1	SSc	GERD	Prox	Prolif Basal	-0.004	0.035	0.038	-0.003	0.369	1
PRKCQ	SSc	GERD	Prox	Prolif Basal	-0.003	0.016	0.018	-0.002	0.369	1
GTF3C3	SSc	GERD	Prox	Prolif Basal	-0.002	0.166	0.156	0.01	0.369	1
HOGA1	SSc	GERD	Prox	Prolif Basal	0	0.025	0.022	0.003	0.369	1
FAM98A	SSc	GERD	Prox	Prolif Basal	-0.017	0.207	0.207	0	0.369	1
PAGR1	SSc	GERD	Prox	Prolif Basal	0.001	0.406	0.381	0.025	0.369	1
RINL	SSc	GERD	Prox	Prolif Basal	-0.002	0.096	0.089	0.007	0.37	1
KLHL35	SSc	GERD	Prox	Prolif Basal	0.002	0.021	0.019	0.002	0.37	1
LINC01515	SSc	GERD	Prox	Prolif Basal	-0.01	0.073	0.077	-0.004	0.37	1
SNAI2	SSc	GERD	Prox	Prolif Basal	-0.003	0.232	0.218	0.014	0.37	1
AL590652.1	SSc	GERD	Prox	Prolif Basal	-0.007	0.046	0.049	-0.003	0.371	1
LINC01572	SSc	GERD	Prox	Prolif Basal	-0.004	0.029	0.032	-0.003	0.371	1
MZF1-AS1	SSc	GERD	Prox	Prolif Basal	0.001	0.019	0.016	0.003	0.371	1
PLAAT3	SSc	GERD	Prox	Prolif Basal	0	0.018	0.016	0.002	0.372	1
TBC1D10A	SSc	GERD	Prox	Prolif Basal	-0.004	0.12	0.111	0.009	0.372	1
PXMP4	SSc	GERD	Prox	Prolif Basal	-0.011	0.142	0.145	-0.003	0.373	1
UBXN11	SSc	GERD	Prox	Prolif Basal	-0.002	0.058	0.053	0.005	0.373	1
PSMA3-AS1	SSc	GERD	Prox	Prolif Basal	-0.016	0.237	0.235	0.002	0.373	1
FBXO30	SSc	GERD	Prox	Prolif Basal	-0.006	0.051	0.054	-0.003	0.373	1
SGCB	SSc	GERD	Prox	Prolif Basal	-0.003	0.157	0.147	0.01	0.373	1
THAP3	SSc	GERD	Prox	Prolif Basal	-0.005	0.129	0.12	0.009	0.373	1
ZNF274	SSc	GERD	Prox	Prolif Basal	-0.002	0.07	0.065	0.005	0.373	1
LDLRAD3	SSc	GERD	Prox	Prolif Basal	0.001	0.058	0.054	0.004	0.374	1
ZNF594	SSc	GERD	Prox	Prolif Basal	-0.004	0.023	0.026	-0.003	0.374	1
NR4A2	SSc	GERD	Prox	Prolif Basal	-0.011	0.2	0.203	-0.003	0.374	1
TAF12	SSc	GERD	Prox	Prolif Basal	-0.012	0.401	0.39	0.011	0.374	1
CTIF	SSc	GERD	Prox	Prolif Basal	0	0.018	0.016	0.002	0.375	1
GRIPAP1	SSc	GERD	Prox	Prolif Basal	-0.006	0.145	0.135	0.01	0.375	1
NRARP	SSc	GERD	Prox	Prolif Basal	0.006	0.447	0.433	0.014	0.376	1
GIT2	SSc	GERD	Prox	Prolif Basal	0.001	0.086	0.08	0.006	0.376	1
KHSRP	SSc	GERD	Prox	Prolif Basal	-0.001	0.384	0.358	0.026	0.376	1
GALNT10	SSc	GERD	Prox	Prolif Basal	0.001	0.021	0.019	0.002	0.376	1
HDAC11	SSc	GERD	Prox	Prolif Basal	-0.002	0.147	0.138	0.009	0.376	1
RAD51B	SSc	GERD	Prox	Prolif Basal	-0.007	0.06	0.063	-0.003	0.376	1
CAVIN1	SSc	GERD	Prox	Prolif Basal	0.006	0.641	0.619	0.022	0.377	1
KDELR3	SSc	GERD	Prox	Prolif Basal	0	0.05	0.046	0.004	0.377	1
ACTR8	SSc	GERD	Prox	Prolif Basal	-0.003	0.1	0.093	0.007	0.377	1
CYP2R1	SSc	GERD	Prox	Prolif Basal	-0.009	0.083	0.087	-0.004	0.377	1
PPP2R5D	SSc	GERD	Prox	Prolif Basal	0	0.119	0.111	0.008	0.378	1
E2F7	SSc	GERD	Prox	Prolif Basal	-0.005	0.138	0.129	0.009	0.378	1
KIDINS220	SSc	GERD	Prox	Prolif Basal	-0.001	0.24	0.226	0.014	0.378	1
AKAP17A	SSc	GERD	Prox	Prolif Basal	0	0.125	0.117	0.008	0.378	1
TBC1D8B	SSc	GERD	Prox	Prolif Basal	0	0.088	0.082	0.006	0.378	1
Z95115.1	SSc	GERD	Prox	Prolif Basal	-0.002	0.015	0.018	-0.003	0.378	1
SCEL	SSc	GERD	Prox	Prolif Basal	-0.012	0.086	0.089	-0.003	0.378	1
MLEC	SSc	GERD	Prox	Prolif Basal	0.006	0.513	0.491	0.022	0.379	1
KIAA0319L	SSc	GERD	Prox	Prolif Basal	0	0.127	0.12	0.007	0.379	1
SHLD1	SSc	GERD	Prox	Prolif Basal	-0.009	0.062	0.066	-0.004	0.379	1
C16orf46	SSc	GERD	Prox	Prolif Basal	-0.004	0.024	0.027	-0.003	0.379	1
ZBED5-AS1	SSc	GERD	Prox	Prolif Basal	-0.002	0.106	0.099	0.007	0.379	1
HS1BP3	SSc	GERD	Prox	Prolif Basal	-0.003	0.072	0.066	0.006	0.379	1
SDC2	SSc	GERD	Prox	Prolif Basal	-0.004	0.021	0.023	-0.002	0.38	1
PCAT6	SSc	GERD	Prox	Prolif Basal	0.001	0.015	0.013	0.002	0.38	1
R3HDM2	SSc	GERD	Prox	Prolif Basal	-0.001	0.356	0.332	0.024	0.38	1
PLEKHF1	SSc	GERD	Prox	Prolif Basal	-0.005	0.053	0.048	0.005	0.38	1
C15orf41	SSc	GERD	Prox	Prolif Basal	-0.011	0.081	0.084	-0.003	0.38	1
BCL7C	SSc	GERD	Prox	Prolif Basal	-0.006	0.761	0.752	0.009	0.38	1
PPM1G	SSc	GERD	Prox	Prolif Basal	-0.005	0.739	0.721	0.018	0.38	1
SDCBP2-AS1	SSc	GERD	Prox	Prolif Basal	0.001	0.022	0.019	0.003	0.38	1
TMEM178B	SSc	GERD	Prox	Prolif Basal	-0.001	0.015	0.017	-0.002	0.38	1
USP6NL	SSc	GERD	Prox	Prolif Basal	-0.009	0.076	0.08	-0.004	0.38	1
FRY	SSc	GERD	Prox	Prolif Basal	-0.003	0.011	0.013	-0.002	0.381	1
GIHCG	SSc	GERD	Prox	Prolif Basal	-0.004	0.079	0.073	0.006	0.381	1
PTEN	SSc	GERD	Prox	Prolif Basal	-0.011	0.459	0.446	0.013	0.381	1
AC090114.2	SSc	GERD	Prox	Prolif Basal	-0.005	0.024	0.026	-0.002	0.381	1
DEGS1	SSc	GERD	Prox	Prolif Basal	0.009	0.693	0.658	0.035	0.381	1
SHLD3	SSc	GERD	Prox	Prolif Basal	-0.001	0.032	0.029	0.003	0.381	1
ALDH2	SSc	GERD	Prox	Prolif Basal	-0.007	0.87	0.863	0.007	0.381	1
UBR7	SSc	GERD	Prox	Prolif Basal	-0.005	0.192	0.18	0.012	0.382	1
INKA2	SSc	GERD	Prox	Prolif Basal	-0.01	0.055	0.058	-0.003	0.382	1
TPD52	SSc	GERD	Prox	Prolif Basal	0.006	0.532	0.504	0.028	0.382	1
DGLUCY	SSc	GERD	Prox	Prolif Basal	-0.004	0.228	0.213	0.015	0.382	1
EIF2B3	SSc	GERD	Prox	Prolif Basal	-0.018	0.234	0.23	0.004	0.382	1
VPS28	SSc	GERD	Prox	Prolif Basal	0.008	0.764	0.741	0.023	0.382	1
DCAKD	SSc	GERD	Prox	Prolif Basal	-0.002	0.113	0.106	0.007	0.383	1
ABHD13	SSc	GERD	Prox	Prolif Basal	-0.005	0.102	0.095	0.007	0.383	1
NHEJ1	SSc	GERD	Prox	Prolif Basal	-0.002	0.076	0.071	0.005	0.383	1
CDH16	SSc	GERD	Prox	Prolif Basal	0.001	0.021	0.018	0.003	0.383	1
STXBP1	SSc	GERD	Prox	Prolif Basal	-0.008	0.066	0.07	-0.004	0.383	1
RBBP8NL	SSc	GERD	Prox	Prolif Basal	-0.001	0.023	0.02	0.003	0.384	1
PTCD1	SSc	GERD	Prox	Prolif Basal	-0.009	0.056	0.059	-0.003	0.384	1
TPPP	SSc	GERD	Prox	Prolif Basal	-0.003	0.011	0.013	-0.002	0.384	1
PLEKHG4	SSc	GERD	Prox	Prolif Basal	-0.002	0.055	0.05	0.005	0.384	1
SPAG1	SSc	GERD	Prox	Prolif Basal	-0.004	0.027	0.029	-0.002	0.384	1
RABL2A	SSc	GERD	Prox	Prolif Basal	-0.001	0.029	0.026	0.003	0.384	1
CBL	SSc	GERD	Prox	Prolif Basal	-0.002	0.124	0.116	0.008	0.385	1
KIF27	SSc	GERD	Prox	Prolif Basal	-0.006	0.047	0.05	-0.003	0.385	1
LINC01068	SSc	GERD	Prox	Prolif Basal	0.001	0.016	0.014	0.002	0.385	1
TST	SSc	GERD	Prox	Prolif Basal	-0.017	0.276	0.27	0.006	0.385	1
KAT8	SSc	GERD	Prox	Prolif Basal	-0.007	0.216	0.201	0.015	0.385	1
LINC01963	SSc	GERD	Prox	Prolif Basal	0.001	0.013	0.011	0.002	0.385	1
NFYB	SSc	GERD	Prox	Prolif Basal	-0.001	0.407	0.38	0.027	0.385	1
LEPR	SSc	GERD	Prox	Prolif Basal	0.001	0.015	0.013	0.002	0.385	1
CALCOCO2	SSc	GERD	Prox	Prolif Basal	0.001	0.437	0.41	0.027	0.386	1
ZKSCAN8	SSc	GERD	Prox	Prolif Basal	-0.001	0.046	0.042	0.004	0.386	1
AL590705.1	SSc	GERD	Prox	Prolif Basal	-0.003	0.012	0.014	-0.002	0.386	1
THAP4	SSc	GERD	Prox	Prolif Basal	-0.004	0.284	0.263	0.021	0.386	1
NFAT5	SSc	GERD	Prox	Prolif Basal	-0.014	0.225	0.225	0	0.386	1
LINC00539	SSc	GERD	Prox	Prolif Basal	0	0.015	0.013	0.002	0.387	1
QTRT1	SSc	GERD	Prox	Prolif Basal	-0.003	0.307	0.285	0.022	0.387	1
ZNF611	SSc	GERD	Prox	Prolif Basal	-0.001	0.036	0.033	0.003	0.387	1
ZNF433	SSc	GERD	Prox	Prolif Basal	-0.005	0.031	0.033	-0.002	0.387	1
TOMM7	SSc	GERD	Prox	Prolif Basal	0.003	0.995	0.995	0	0.387	1
KLHL25	SSc	GERD	Prox	Prolif Basal	0	0.014	0.012	0.002	0.387	1
TRABD	SSc	GERD	Prox	Prolif Basal	-0.004	0.282	0.264	0.018	0.388	1
RNF138	SSc	GERD	Prox	Prolif Basal	0.002	0.143	0.136	0.007	0.388	1
SCCPDH	SSc	GERD	Prox	Prolif Basal	-0.004	0.27	0.254	0.016	0.388	1
C2orf42	SSc	GERD	Prox	Prolif Basal	-0.001	0.041	0.037	0.004	0.388	1
FMNL3	SSc	GERD	Prox	Prolif Basal	0.001	0.014	0.012	0.002	0.388	1
LINC01006	SSc	GERD	Prox	Prolif Basal	-0.008	0.056	0.059	-0.003	0.388	1
FANCB	SSc	GERD	Prox	Prolif Basal	0	0.137	0.129	0.008	0.388	1
KLK10	SSc	GERD	Prox	Prolif Basal	0.006	0.394	0.379	0.015	0.388	1
ZNF891	SSc	GERD	Prox	Prolif Basal	-0.006	0.057	0.061	-0.004	0.388	1
FUOM	SSc	GERD	Prox	Prolif Basal	-0.016	0.117	0.119	-0.002	0.389	1
UGGT1	SSc	GERD	Prox	Prolif Basal	-0.001	0.125	0.118	0.007	0.389	1
ZNF669	SSc	GERD	Prox	Prolif Basal	-0.001	0.05	0.046	0.004	0.389	1
SLC9B2	SSc	GERD	Prox	Prolif Basal	-0.001	0.035	0.032	0.003	0.389	1
RRAGD	SSc	GERD	Prox	Prolif Basal	0.001	0.082	0.076	0.006	0.389	1
SPATA2L	SSc	GERD	Prox	Prolif Basal	-0.002	0.032	0.029	0.003	0.389	1
PACRGL	SSc	GERD	Prox	Prolif Basal	-0.004	0.107	0.1	0.007	0.39	1
MITF	SSc	GERD	Prox	Prolif Basal	0	0.077	0.072	0.005	0.39	1
LINC00909	SSc	GERD	Prox	Prolif Basal	-0.002	0.108	0.101	0.007	0.39	1
PRR4	SSc	GERD	Prox	Prolif Basal	0	0.015	0.013	0.002	0.39	1
ANKRD13D	SSc	GERD	Prox	Prolif Basal	-0.014	0.162	0.163	-0.001	0.39	1
AC064807.1	SSc	GERD	Prox	Prolif Basal	0	0.066	0.062	0.004	0.39	1
ZNF674-AS1	SSc	GERD	Prox	Prolif Basal	-0.003	0.015	0.017	-0.002	0.39	1
AP001267.3	SSc	GERD	Prox	Prolif Basal	0	0.014	0.012	0.002	0.39	1
FCGRT	SSc	GERD	Prox	Prolif Basal	-0.016	0.369	0.357	0.012	0.39	1
ZNF33A	SSc	GERD	Prox	Prolif Basal	-0.015	0.265	0.263	0.002	0.391	1
SRSF9	SSc	GERD	Prox	Prolif Basal	-0.003	0.866	0.861	0.005	0.391	1
PODXL2	SSc	GERD	Prox	Prolif Basal	0	0.047	0.043	0.004	0.391	1
MRPL34	SSc	GERD	Prox	Prolif Basal	0.01	0.705	0.669	0.036	0.391	1
HEXIM2	SSc	GERD	Prox	Prolif Basal	-0.003	0.102	0.096	0.006	0.391	1
SSPN	SSc	GERD	Prox	Prolif Basal	-0.004	0.184	0.172	0.012	0.392	1
HSF2BP	SSc	GERD	Prox	Prolif Basal	0	0.014	0.012	0.002	0.392	1
UPRT	SSc	GERD	Prox	Prolif Basal	0	0.056	0.052	0.004	0.392	1
PCNX1	SSc	GERD	Prox	Prolif Basal	-0.002	0.086	0.08	0.006	0.392	1
RIF1	SSc	GERD	Prox	Prolif Basal	-0.013	0.448	0.437	0.011	0.392	1
AC091153.3	SSc	GERD	Prox	Prolif Basal	-0.002	0.015	0.017	-0.002	0.393	1
HABP4	SSc	GERD	Prox	Prolif Basal	-0.004	0.014	0.016	-0.002	0.393	1
SEPTIN1	SSc	GERD	Prox	Prolif Basal	-0.001	0.316	0.299	0.017	0.393	1
ZNF720	SSc	GERD	Prox	Prolif Basal	-0.014	0.162	0.163	-0.001	0.393	1
NT5C3A	SSc	GERD	Prox	Prolif Basal	-0.002	0.37	0.345	0.025	0.394	1
DMPK	SSc	GERD	Prox	Prolif Basal	-0.003	0.027	0.029	-0.002	0.394	1
DENND3	SSc	GERD	Prox	Prolif Basal	0.002	0.033	0.03	0.003	0.394	1
ARHGAP42	SSc	GERD	Prox	Prolif Basal	-0.002	0.067	0.062	0.005	0.394	1
MAP1LC3B2	SSc	GERD	Prox	Prolif Basal	-0.003	0.015	0.017	-0.002	0.395	1
SCYL1	SSc	GERD	Prox	Prolif Basal	-0.005	0.199	0.186	0.013	0.396	1
TUBGCP4	SSc	GERD	Prox	Prolif Basal	-0.005	0.151	0.141	0.01	0.397	1
TRIM73	SSc	GERD	Prox	Prolif Basal	0	0.101	0.095	0.006	0.397	1
GNB5	SSc	GERD	Prox	Prolif Basal	-0.011	0.121	0.124	-0.003	0.397	1
MAPT	SSc	GERD	Prox	Prolif Basal	-0.001	0.012	0.014	-0.002	0.397	1
WWTR1	SSc	GERD	Prox	Prolif Basal	-0.014	0.138	0.14	-0.002	0.397	1
AL590062.1	SSc	GERD	Prox	Prolif Basal	0.001	0.021	0.019	0.002	0.397	1
ZMYND15	SSc	GERD	Prox	Prolif Basal	-0.001	0.029	0.026	0.003	0.398	1
RELCH	SSc	GERD	Prox	Prolif Basal	-0.001	0.109	0.103	0.006	0.398	1
BTF3L4	SSc	GERD	Prox	Prolif Basal	0.007	0.603	0.567	0.036	0.398	1
AC092139.1	SSc	GERD	Prox	Prolif Basal	0	0.019	0.017	0.002	0.398	1
RELL2	SSc	GERD	Prox	Prolif Basal	-0.001	0.025	0.022	0.003	0.398	1
TMEM253	SSc	GERD	Prox	Prolif Basal	-0.003	0.012	0.013	-0.001	0.398	1
ABCB9	SSc	GERD	Prox	Prolif Basal	-0.005	0.025	0.027	-0.002	0.398	1
ZBTB41	SSc	GERD	Prox	Prolif Basal	-0.011	0.13	0.133	-0.003	0.399	1
CSPP1	SSc	GERD	Prox	Prolif Basal	-0.005	0.165	0.154	0.011	0.399	1
PTGS2	SSc	GERD	Prox	Prolif Basal	0.003	0.033	0.03	0.003	0.399	1
RUSC2	SSc	GERD	Prox	Prolif Basal	0	0.019	0.016	0.003	0.399	1
TENT5C	SSc	GERD	Prox	Prolif Basal	-0.007	0.037	0.04	-0.003	0.399	1
EPOR	SSc	GERD	Prox	Prolif Basal	-0.003	0.016	0.018	-0.002	0.399	1
ATXN1	SSc	GERD	Prox	Prolif Basal	-0.013	0.127	0.129	-0.002	0.399	1
TRMT12	SSc	GERD	Prox	Prolif Basal	0	0.049	0.046	0.003	0.401	1
CCDC126	SSc	GERD	Prox	Prolif Basal	-0.009	0.066	0.069	-0.003	0.401	1
AC124319.1	SSc	GERD	Prox	Prolif Basal	0.001	0.018	0.015	0.003	0.401	1
PIK3IP1	SSc	GERD	Prox	Prolif Basal	-0.001	0.041	0.037	0.004	0.401	1
SNX10	SSc	GERD	Prox	Prolif Basal	-0.006	0.034	0.037	-0.003	0.402	1
ZNF260	SSc	GERD	Prox	Prolif Basal	-0.01	0.074	0.077	-0.003	0.402	1
TUFM	SSc	GERD	Prox	Prolif Basal	-0.005	0.89	0.885	0.005	0.402	1
AC132192.2	SSc	GERD	Prox	Prolif Basal	0.001	0.034	0.031	0.003	0.402	1
AC245060.5	SSc	GERD	Prox	Prolif Basal	-0.005	0.031	0.034	-0.003	0.402	1
SETDB2	SSc	GERD	Prox	Prolif Basal	-0.008	0.103	0.106	-0.003	0.402	1
MLF1	SSc	GERD	Prox	Prolif Basal	-0.005	0.089	0.083	0.006	0.402	1
AC084809.1	SSc	GERD	Prox	Prolif Basal	-0.003	0.016	0.018	-0.002	0.403	1
SRBD1	SSc	GERD	Prox	Prolif Basal	-0.012	0.13	0.133	-0.003	0.403	1
DCPS	SSc	GERD	Prox	Prolif Basal	-0.004	0.237	0.222	0.015	0.403	1
SOX21-AS1	SSc	GERD	Prox	Prolif Basal	-0.001	0.05	0.046	0.004	0.403	1
CDRT4	SSc	GERD	Prox	Prolif Basal	0	0.017	0.015	0.002	0.403	1
ACTR6	SSc	GERD	Prox	Prolif Basal	0.001	0.395	0.371	0.024	0.404	1
VCP	SSc	GERD	Prox	Prolif Basal	0.006	0.586	0.557	0.029	0.404	1
CALCOCO1	SSc	GERD	Prox	Prolif Basal	-0.013	0.132	0.134	-0.002	0.404	1
CIAO1	SSc	GERD	Prox	Prolif Basal	0	0.401	0.379	0.022	0.404	1
TFAP4	SSc	GERD	Prox	Prolif Basal	-0.007	0.169	0.157	0.012	0.404	1
DEGS2	SSc	GERD	Prox	Prolif Basal	-0.003	0.014	0.016	-0.002	0.404	1
HSPA4	SSc	GERD	Prox	Prolif Basal	-0.012	0.45	0.439	0.011	0.404	1
MACROD2	SSc	GERD	Prox	Prolif Basal	0.002	0.027	0.025	0.002	0.404	1
GOLGA8A	SSc	GERD	Prox	Prolif Basal	0	0.076	0.071	0.005	0.404	1
AP003498.2	SSc	GERD	Prox	Prolif Basal	-0.007	0.053	0.056	-0.003	0.405	1
FGD2	SSc	GERD	Prox	Prolif Basal	0.001	0.024	0.022	0.002	0.405	1
LCAT	SSc	GERD	Prox	Prolif Basal	0.001	0.016	0.014	0.002	0.405	1
ELP2	SSc	GERD	Prox	Prolif Basal	-0.004	0.279	0.26	0.019	0.405	1
HOMER2	SSc	GERD	Prox	Prolif Basal	-0.013	0.143	0.145	-0.002	0.405	1
EFNB2	SSc	GERD	Prox	Prolif Basal	-0.011	0.113	0.116	-0.003	0.405	1
GORASP1	SSc	GERD	Prox	Prolif Basal	0	0.054	0.05	0.004	0.405	1
SSBP3	SSc	GERD	Prox	Prolif Basal	-0.013	0.27	0.267	0.003	0.405	1
SNHG30	SSc	GERD	Prox	Prolif Basal	-0.002	0.177	0.167	0.01	0.405	1
RAPGEF4	SSc	GERD	Prox	Prolif Basal	0	0.017	0.014	0.003	0.407	1
SLC5A3	SSc	GERD	Prox	Prolif Basal	-0.016	0.22	0.219	0.001	0.407	1
TRAF3IP2-AS1	SSc	GERD	Prox	Prolif Basal	-0.001	0.034	0.031	0.003	0.407	1
CEP152	SSc	GERD	Prox	Prolif Basal	-0.01	0.144	0.146	-0.002	0.408	1
SNRPD1	SSc	GERD	Prox	Prolif Basal	-0.003	0.905	0.899	0.006	0.408	1
ANKRD42	SSc	GERD	Prox	Prolif Basal	0	0.033	0.03	0.003	0.408	1
SESN2	SSc	GERD	Prox	Prolif Basal	-0.003	0.034	0.037	-0.003	0.408	1
SENP7	SSc	GERD	Prox	Prolif Basal	-0.012	0.113	0.116	-0.003	0.408	1
EIF5A2	SSc	GERD	Prox	Prolif Basal	-0.003	0.023	0.026	-0.003	0.409	1
SPINDOC	SSc	GERD	Prox	Prolif Basal	-0.002	0.039	0.036	0.003	0.409	1
AC004803.1	SSc	GERD	Prox	Prolif Basal	-0.002	0.011	0.013	-0.002	0.409	1
RABEPK	SSc	GERD	Prox	Prolif Basal	-0.005	0.192	0.18	0.012	0.409	1
RIC8A	SSc	GERD	Prox	Prolif Basal	-0.002	0.232	0.219	0.013	0.409	1
PPARA	SSc	GERD	Prox	Prolif Basal	-0.012	0.142	0.144	-0.002	0.409	1
DYRK1B	SSc	GERD	Prox	Prolif Basal	-0.003	0.053	0.048	0.005	0.409	1
AKR1B10	SSc	GERD	Prox	Prolif Basal	0.003	0.43	0.413	0.017	0.409	1
ENTPD7	SSc	GERD	Prox	Prolif Basal	0	0.045	0.041	0.004	0.41	1
EPOP	SSc	GERD	Prox	Prolif Basal	0	0.022	0.019	0.003	0.41	1
C6orf52	SSc	GERD	Prox	Prolif Basal	-0.003	0.014	0.016	-0.002	0.41	1
SUFU	SSc	GERD	Prox	Prolif Basal	-0.001	0.036	0.033	0.003	0.41	1
MDP1	SSc	GERD	Prox	Prolif Basal	-0.004	0.251	0.236	0.015	0.41	1
TRAPPC13	SSc	GERD	Prox	Prolif Basal	-0.001	0.101	0.095	0.006	0.41	1
NUDT1	SSc	GERD	Prox	Prolif Basal	-0.004	0.726	0.706	0.02	0.41	1
XYLT1	SSc	GERD	Prox	Prolif Basal	0	0.028	0.025	0.003	0.41	1
LGALS9B	SSc	GERD	Prox	Prolif Basal	-0.004	0.014	0.015	-0.001	0.411	1
CAPN10	SSc	GERD	Prox	Prolif Basal	-0.002	0.042	0.038	0.004	0.411	1
TSEN54	SSc	GERD	Prox	Prolif Basal	-0.013	0.14	0.141	-0.001	0.411	1
LOXL1-AS1	SSc	GERD	Prox	Prolif Basal	-0.001	0.035	0.032	0.003	0.411	1
ANKRD6	SSc	GERD	Prox	Prolif Basal	0.001	0.031	0.028	0.003	0.411	1
MVB12B	SSc	GERD	Prox	Prolif Basal	0.001	0.019	0.017	0.002	0.411	1
DIPK1A	SSc	GERD	Prox	Prolif Basal	-0.005	0.031	0.034	-0.003	0.411	1
ACAT1	SSc	GERD	Prox	Prolif Basal	0.001	0.386	0.364	0.022	0.411	1
NAA50	SSc	GERD	Prox	Prolif Basal	0.007	0.558	0.528	0.03	0.412	1
MYO9A	SSc	GERD	Prox	Prolif Basal	-0.011	0.149	0.151	-0.002	0.412	1
DDX42	SSc	GERD	Prox	Prolif Basal	-0.013	0.386	0.375	0.011	0.412	1
UCHL1	SSc	GERD	Prox	Prolif Basal	-0.004	0.015	0.017	-0.002	0.412	1
TBC1D4	SSc	GERD	Prox	Prolif Basal	-0.004	0.199	0.186	0.013	0.412	1
TIMM21	SSc	GERD	Prox	Prolif Basal	-0.001	0.234	0.221	0.013	0.412	1
GMCL1	SSc	GERD	Prox	Prolif Basal	-0.015	0.333	0.324	0.009	0.412	1
FBXL2	SSc	GERD	Prox	Prolif Basal	0.002	0.014	0.012	0.002	0.412	1
IKZF4	SSc	GERD	Prox	Prolif Basal	0	0.035	0.032	0.003	0.413	1
CUL2	SSc	GERD	Prox	Prolif Basal	-0.015	0.269	0.264	0.005	0.413	1
APCDD1	SSc	GERD	Prox	Prolif Basal	-0.013	0.47	0.458	0.012	0.413	1
ZNF169	SSc	GERD	Prox	Prolif Basal	-0.001	0.017	0.015	0.002	0.413	1
ZNF586	SSc	GERD	Prox	Prolif Basal	-0.008	0.052	0.054	-0.002	0.413	1
CSGALNACT2	SSc	GERD	Prox	Prolif Basal	-0.003	0.068	0.063	0.005	0.414	1
NDUFA13	SSc	GERD	Prox	Prolif Basal	-0.001	0.97	0.965	0.005	0.414	1
MRS2	SSc	GERD	Prox	Prolif Basal	-0.001	0.212	0.201	0.011	0.414	1
DMTF1	SSc	GERD	Prox	Prolif Basal	0	0.106	0.1	0.006	0.415	1
ELK4	SSc	GERD	Prox	Prolif Basal	-0.002	0.232	0.219	0.013	0.415	1
HUS1	SSc	GERD	Prox	Prolif Basal	-0.005	0.149	0.139	0.01	0.415	1
CEP120	SSc	GERD	Prox	Prolif Basal	0	0.071	0.066	0.005	0.415	1
TGFB1I1	SSc	GERD	Prox	Prolif Basal	-0.015	0.108	0.11	-0.002	0.415	1
TOGARAM1	SSc	GERD	Prox	Prolif Basal	-0.013	0.089	0.091	-0.002	0.415	1
USP46	SSc	GERD	Prox	Prolif Basal	-0.012	0.157	0.159	-0.002	0.416	1
STAG2	SSc	GERD	Prox	Prolif Basal	0.003	0.43	0.411	0.019	0.416	1
PMM1	SSc	GERD	Prox	Prolif Basal	-0.015	0.387	0.376	0.011	0.417	1
AARSD1	SSc	GERD	Prox	Prolif Basal	-0.016	0.27	0.265	0.005	0.417	1
UTP15	SSc	GERD	Prox	Prolif Basal	-0.004	0.127	0.119	0.008	0.417	1
KDM4C	SSc	GERD	Prox	Prolif Basal	-0.001	0.069	0.065	0.004	0.417	1
RAC1	SSc	GERD	Prox	Prolif Basal	-0.004	0.968	0.968	0	0.417	1
PRICKLE3	SSc	GERD	Prox	Prolif Basal	-0.005	0.124	0.117	0.007	0.417	1
RWDD2A	SSc	GERD	Prox	Prolif Basal	0	0.027	0.025	0.002	0.418	1
ZNHIT6	SSc	GERD	Prox	Prolif Basal	0	0.229	0.218	0.011	0.418	1
OSBPL6	SSc	GERD	Prox	Prolif Basal	-0.009	0.076	0.079	-0.003	0.418	1
ASAH1	SSc	GERD	Prox	Prolif Basal	0.001	0.399	0.375	0.024	0.418	1
ZNF839	SSc	GERD	Prox	Prolif Basal	-0.005	0.047	0.05	-0.003	0.418	1
F3	SSc	GERD	Prox	Prolif Basal	0.002	0.012	0.011	0.001	0.419	1
EXOSC2	SSc	GERD	Prox	Prolif Basal	-0.004	0.189	0.177	0.012	0.419	1
DEXI	SSc	GERD	Prox	Prolif Basal	-0.005	0.222	0.208	0.014	0.419	1
SPATA41	SSc	GERD	Prox	Prolif Basal	-0.003	0.011	0.012	-0.001	0.419	1
CIAO2B	SSc	GERD	Prox	Prolif Basal	-0.005	0.777	0.763	0.014	0.419	1
B4GALT1-AS1	SSc	GERD	Prox	Prolif Basal	-0.001	0.021	0.019	0.002	0.419	1
SH2D3C	SSc	GERD	Prox	Prolif Basal	-0.003	0.012	0.014	-0.002	0.42	1
METTL8	SSc	GERD	Prox	Prolif Basal	-0.012	0.338	0.332	0.006	0.42	1
EXOC3L1	SSc	GERD	Prox	Prolif Basal	-0.006	0.03	0.032	-0.002	0.42	1
OSER1	SSc	GERD	Prox	Prolif Basal	-0.001	0.336	0.318	0.018	0.42	1
ZNF432	SSc	GERD	Prox	Prolif Basal	0	0.027	0.024	0.003	0.42	1
PRR7	SSc	GERD	Prox	Prolif Basal	-0.003	0.128	0.12	0.008	0.42	1
LINC01806	SSc	GERD	Prox	Prolif Basal	-0.004	0.032	0.034	-0.002	0.42	1
PGGT1B	SSc	GERD	Prox	Prolif Basal	-0.013	0.161	0.162	-0.001	0.42	1
CTBP2	SSc	GERD	Prox	Prolif Basal	-0.004	0.307	0.287	0.02	0.421	1
UROD	SSc	GERD	Prox	Prolif Basal	-0.016	0.325	0.315	0.01	0.421	1
DZIP1L	SSc	GERD	Prox	Prolif Basal	-0.006	0.033	0.035	-0.002	0.421	1
MTMR10	SSc	GERD	Prox	Prolif Basal	-0.005	0.107	0.1	0.007	0.421	1
DOT1L	SSc	GERD	Prox	Prolif Basal	0	0.088	0.083	0.005	0.421	1
GXYLT1	SSc	GERD	Prox	Prolif Basal	-0.001	0.083	0.078	0.005	0.421	1
ADIPOR2	SSc	GERD	Prox	Prolif Basal	-0.015	0.186	0.187	-0.001	0.421	1
SORD	SSc	GERD	Prox	Prolif Basal	-0.001	0.301	0.284	0.017	0.421	1
PARG	SSc	GERD	Prox	Prolif Basal	-0.005	0.12	0.113	0.007	0.421	1
CASP10	SSc	GERD	Prox	Prolif Basal	0	0.051	0.048	0.003	0.422	1
LNP1	SSc	GERD	Prox	Prolif Basal	0	0.015	0.013	0.002	0.422	1
RPS6KB1	SSc	GERD	Prox	Prolif Basal	-0.002	0.186	0.176	0.01	0.422	1
PSMD1	SSc	GERD	Prox	Prolif Basal	-0.011	0.52	0.504	0.016	0.422	1
ZNF251	SSc	GERD	Prox	Prolif Basal	-0.005	0.034	0.037	-0.003	0.423	1
FZD7	SSc	GERD	Prox	Prolif Basal	-0.001	0.025	0.022	0.003	0.423	1
OTUB2	SSc	GERD	Prox	Prolif Basal	-0.002	0.012	0.014	-0.002	0.423	1
DHX35	SSc	GERD	Prox	Prolif Basal	0	0.04	0.037	0.003	0.423	1
MAN2B1	SSc	GERD	Prox	Prolif Basal	-0.004	0.122	0.114	0.008	0.423	1
DUSP9	SSc	GERD	Prox	Prolif Basal	0	0.038	0.035	0.003	0.423	1
RSPH1	SSc	GERD	Prox	Prolif Basal	-0.002	0.012	0.014	-0.002	0.423	1
KIF21A	SSc	GERD	Prox	Prolif Basal	-0.013	0.287	0.284	0.003	0.424	1
MSI2	SSc	GERD	Prox	Prolif Basal	-0.013	0.193	0.193	0	0.424	1
TMEM8B	SSc	GERD	Prox	Prolif Basal	0	0.03	0.027	0.003	0.424	1
C1orf174	SSc	GERD	Prox	Prolif Basal	-0.004	0.288	0.269	0.019	0.425	1
RGMB	SSc	GERD	Prox	Prolif Basal	0	0.075	0.071	0.004	0.425	1
MRPS22	SSc	GERD	Prox	Prolif Basal	0.006	0.539	0.509	0.03	0.425	1
STXBP4	SSc	GERD	Prox	Prolif Basal	0	0.052	0.048	0.004	0.425	1
RYK	SSc	GERD	Prox	Prolif Basal	-0.016	0.304	0.299	0.005	0.425	1
NAGS	SSc	GERD	Prox	Prolif Basal	-0.003	0.024	0.027	-0.003	0.425	1
ARID2	SSc	GERD	Prox	Prolif Basal	-0.012	0.163	0.165	-0.002	0.425	1
DSCC1	SSc	GERD	Prox	Prolif Basal	-0.006	0.174	0.163	0.011	0.425	1
ARHGAP8	SSc	GERD	Prox	Prolif Basal	-0.008	0.04	0.043	-0.003	0.425	1
RGL2	SSc	GERD	Prox	Prolif Basal	-0.007	0.122	0.114	0.008	0.425	1
DCUN1D2	SSc	GERD	Prox	Prolif Basal	-0.002	0.029	0.026	0.003	0.426	1
TMEM104	SSc	GERD	Prox	Prolif Basal	-0.005	0.019	0.021	-0.002	0.426	1
RMND5A	SSc	GERD	Prox	Prolif Basal	-0.005	0.196	0.183	0.013	0.426	1
SLC19A2	SSc	GERD	Prox	Prolif Basal	0	0.045	0.042	0.003	0.426	1
BCL2L11	SSc	GERD	Prox	Prolif Basal	-0.002	0.14	0.133	0.007	0.426	1
CCDC113	SSc	GERD	Prox	Prolif Basal	-0.002	0.044	0.04	0.004	0.426	1
MZF1	SSc	GERD	Prox	Prolif Basal	-0.008	0.07	0.073	-0.003	0.427	1
RNF34	SSc	GERD	Prox	Prolif Basal	-0.013	0.198	0.198	0	0.427	1
HUNK	SSc	GERD	Prox	Prolif Basal	-0.001	0.014	0.012	0.002	0.427	1
SLC6A11	SSc	GERD	Prox	Prolif Basal	-0.003	0.055	0.051	0.004	0.427	1
RBM5	SSc	GERD	Prox	Prolif Basal	-0.001	0.24	0.227	0.013	0.427	1
MRPL54	SSc	GERD	Prox	Prolif Basal	-0.006	0.69	0.678	0.012	0.427	1
FTO	SSc	GERD	Prox	Prolif Basal	-0.003	0.101	0.094	0.007	0.428	1
ARFGAP2	SSc	GERD	Prox	Prolif Basal	-0.005	0.263	0.247	0.016	0.428	1
LAMA4	SSc	GERD	Prox	Prolif Basal	-0.002	0.015	0.016	-0.001	0.428	1
ADCY6	SSc	GERD	Prox	Prolif Basal	0.001	0.044	0.04	0.004	0.428	1
ASB8	SSc	GERD	Prox	Prolif Basal	-0.017	0.256	0.251	0.005	0.428	1
DCLRE1A	SSc	GERD	Prox	Prolif Basal	-0.001	0.045	0.042	0.003	0.428	1
SDC3	SSc	GERD	Prox	Prolif Basal	0.001	0.018	0.016	0.002	0.428	1
AC092910.3	SSc	GERD	Prox	Prolif Basal	0.001	0.03	0.028	0.002	0.429	1
CHST10	SSc	GERD	Prox	Prolif Basal	-0.003	0.012	0.014	-0.002	0.43	1
RADX	SSc	GERD	Prox	Prolif Basal	-0.003	0.029	0.032	-0.003	0.43	1
RRAGB	SSc	GERD	Prox	Prolif Basal	-0.002	0.085	0.08	0.005	0.43	1
PTPRN2	SSc	GERD	Prox	Prolif Basal	-0.005	0.027	0.029	-0.002	0.43	1
CIZ1	SSc	GERD	Prox	Prolif Basal	-0.006	0.187	0.175	0.012	0.43	1
CTTNBP2NL	SSc	GERD	Prox	Prolif Basal	-0.005	0.172	0.162	0.01	0.43	1
POP1	SSc	GERD	Prox	Prolif Basal	-0.01	0.083	0.086	-0.003	0.431	1
SGMS2	SSc	GERD	Prox	Prolif Basal	-0.001	0.113	0.107	0.006	0.431	1
DDRGK1	SSc	GERD	Prox	Prolif Basal	-0.01	0.522	0.511	0.011	0.431	1
RNF6	SSc	GERD	Prox	Prolif Basal	-0.004	0.2	0.188	0.012	0.431	1
SERTAD2	SSc	GERD	Prox	Prolif Basal	-0.003	0.223	0.21	0.013	0.431	1
COG2	SSc	GERD	Prox	Prolif Basal	-0.004	0.168	0.158	0.01	0.432	1
ZNF329	SSc	GERD	Prox	Prolif Basal	-0.001	0.026	0.023	0.003	0.432	1
BIVM	SSc	GERD	Prox	Prolif Basal	-0.002	0.073	0.068	0.005	0.432	1
PCNX2	SSc	GERD	Prox	Prolif Basal	0	0.046	0.043	0.003	0.432	1
SMIM10	SSc	GERD	Prox	Prolif Basal	-0.003	0.02	0.022	-0.002	0.432	1
RELA-DT	SSc	GERD	Prox	Prolif Basal	-0.006	0.055	0.058	-0.003	0.432	1
TOB2	SSc	GERD	Prox	Prolif Basal	-0.005	0.256	0.24	0.016	0.432	1
C19orf25	SSc	GERD	Prox	Prolif Basal	-0.018	0.245	0.24	0.005	0.432	1
ELL2	SSc	GERD	Prox	Prolif Basal	-0.015	0.274	0.27	0.004	0.432	1
CLUAP1	SSc	GERD	Prox	Prolif Basal	-0.004	0.189	0.178	0.011	0.432	1
PITPNA-AS1	SSc	GERD	Prox	Prolif Basal	-0.012	0.332	0.325	0.007	0.433	1
USF3	SSc	GERD	Prox	Prolif Basal	-0.004	0.126	0.118	0.008	0.433	1
EIF2AK1	SSc	GERD	Prox	Prolif Basal	-0.013	0.451	0.436	0.015	0.433	1
KIAA2026	SSc	GERD	Prox	Prolif Basal	-0.012	0.194	0.195	-0.001	0.433	1
TMEM9B	SSc	GERD	Prox	Prolif Basal	-0.012	0.424	0.411	0.013	0.434	1
AC099522.2	SSc	GERD	Prox	Prolif Basal	0.001	0.02	0.018	0.002	0.434	1
CNKSR3	SSc	GERD	Prox	Prolif Basal	0	0.056	0.052	0.004	0.434	1
TRIM3	SSc	GERD	Prox	Prolif Basal	-0.004	0.023	0.025	-0.002	0.434	1
RNF181	SSc	GERD	Prox	Prolif Basal	-0.01	0.585	0.564	0.021	0.434	1
ZBTB44	SSc	GERD	Prox	Prolif Basal	-0.015	0.339	0.331	0.008	0.434	1
ZDHHC5	SSc	GERD	Prox	Prolif Basal	-0.006	0.281	0.262	0.019	0.434	1
TSR2	SSc	GERD	Prox	Prolif Basal	-0.014	0.35	0.339	0.011	0.435	1
R3HCC1	SSc	GERD	Prox	Prolif Basal	-0.006	0.226	0.211	0.015	0.435	1
PRKCZ	SSc	GERD	Prox	Prolif Basal	-0.013	0.11	0.112	-0.002	0.435	1
LRBA	SSc	GERD	Prox	Prolif Basal	-0.012	0.198	0.199	-0.001	0.435	1
UBE2B	SSc	GERD	Prox	Prolif Basal	-0.006	0.645	0.624	0.021	0.435	1
SLC25A25-AS1	SSc	GERD	Prox	Prolif Basal	-0.001	0.011	0.013	-0.002	0.436	1
PLCB1	SSc	GERD	Prox	Prolif Basal	-0.004	0.022	0.024	-0.002	0.436	1
PER1	SSc	GERD	Prox	Prolif Basal	-0.004	0.067	0.062	0.005	0.436	1
AC245452.1	SSc	GERD	Prox	Prolif Basal	-0.003	0.018	0.019	-0.001	0.436	1
TNS2	SSc	GERD	Prox	Prolif Basal	-0.003	0.013	0.015	-0.002	0.437	1
IGHMBP2	SSc	GERD	Prox	Prolif Basal	-0.001	0.049	0.045	0.004	0.437	1
FAM222B	SSc	GERD	Prox	Prolif Basal	0	0.056	0.053	0.003	0.437	1
AP002748.4	SSc	GERD	Prox	Prolif Basal	-0.002	0.024	0.022	0.002	0.437	1
TRIR	SSc	GERD	Prox	Prolif Basal	-0.005	0.887	0.885	0.002	0.437	1
ACTA2	SSc	GERD	Prox	Prolif Basal	-0.001	0.056	0.052	0.004	0.437	1
MCMDC2	SSc	GERD	Prox	Prolif Basal	0	0.018	0.016	0.002	0.437	1
TMED5	SSc	GERD	Prox	Prolif Basal	-0.002	0.244	0.231	0.013	0.437	1
MED1	SSc	GERD	Prox	Prolif Basal	-0.002	0.152	0.144	0.008	0.437	1
TAF8	SSc	GERD	Prox	Prolif Basal	-0.004	0.093	0.087	0.006	0.438	1
ISG20L2	SSc	GERD	Prox	Prolif Basal	-0.004	0.217	0.204	0.013	0.438	1
LY6E	SSc	GERD	Prox	Prolif Basal	0.012	0.948	0.926	0.022	0.438	1
AC097534.2	SSc	GERD	Prox	Prolif Basal	0	0.055	0.051	0.004	0.438	1
PITPNA	SSc	GERD	Prox	Prolif Basal	-0.001	0.337	0.318	0.019	0.438	1
SIRT3	SSc	GERD	Prox	Prolif Basal	-0.002	0.065	0.061	0.004	0.438	1
AC040970.1	SSc	GERD	Prox	Prolif Basal	0.001	0.026	0.024	0.002	0.439	1
RIDA	SSc	GERD	Prox	Prolif Basal	-0.004	0.286	0.268	0.018	0.439	1
C2orf88	SSc	GERD	Prox	Prolif Basal	-0.003	0.016	0.018	-0.002	0.439	1
PLPP5	SSc	GERD	Prox	Prolif Basal	-0.006	0.231	0.216	0.015	0.439	1
DNASE2	SSc	GERD	Prox	Prolif Basal	-0.002	0.399	0.374	0.025	0.439	1
PLAA	SSc	GERD	Prox	Prolif Basal	-0.011	0.138	0.14	-0.002	0.44	1
PIN1	SSc	GERD	Prox	Prolif Basal	-0.008	0.533	0.51	0.023	0.44	1
AK4	SSc	GERD	Prox	Prolif Basal	-0.013	0.248	0.247	0.001	0.44	1
CEP126	SSc	GERD	Prox	Prolif Basal	-0.005	0.062	0.058	0.004	0.44	1
CCDC77	SSc	GERD	Prox	Prolif Basal	-0.01	0.121	0.123	-0.002	0.441	1
AATF	SSc	GERD	Prox	Prolif Basal	-0.009	0.373	0.37	0.003	0.441	1
ZNF273	SSc	GERD	Prox	Prolif Basal	-0.013	0.193	0.193	0	0.441	1
UTP11	SSc	GERD	Prox	Prolif Basal	0.005	0.473	0.449	0.024	0.441	1
SLC2A11	SSc	GERD	Prox	Prolif Basal	-0.005	0.035	0.038	-0.003	0.442	1
KCTD7	SSc	GERD	Prox	Prolif Basal	0	0.019	0.017	0.002	0.442	1
SGTB	SSc	GERD	Prox	Prolif Basal	-0.004	0.034	0.037	-0.003	0.443	1
AL139089.1	SSc	GERD	Prox	Prolif Basal	0.001	0.014	0.012	0.002	0.443	1
HMMR	SSc	GERD	Prox	Prolif Basal	-0.034	0.302	0.296	0.006	0.443	1
CNIH3	SSc	GERD	Prox	Prolif Basal	-0.004	0.023	0.025	-0.002	0.443	1
HEATR1	SSc	GERD	Prox	Prolif Basal	-0.003	0.157	0.149	0.008	0.443	1
WASHC2C	SSc	GERD	Prox	Prolif Basal	-0.01	0.091	0.094	-0.003	0.444	1
FAM201A	SSc	GERD	Prox	Prolif Basal	0	0.026	0.024	0.002	0.444	1
NTRK2	SSc	GERD	Prox	Prolif Basal	-0.015	0.109	0.111	-0.002	0.444	1
BEX4	SSc	GERD	Prox	Prolif Basal	-0.012	0.387	0.382	0.005	0.444	1
BDNF-AS	SSc	GERD	Prox	Prolif Basal	0	0.036	0.033	0.003	0.444	1
NOP14-AS1	SSc	GERD	Prox	Prolif Basal	-0.001	0.061	0.057	0.004	0.444	1
SEC22C	SSc	GERD	Prox	Prolif Basal	-0.007	0.174	0.162	0.012	0.444	1
ATL1	SSc	GERD	Prox	Prolif Basal	-0.004	0.073	0.068	0.005	0.444	1
WTAP	SSc	GERD	Prox	Prolif Basal	0.005	0.549	0.52	0.029	0.445	1
RNF208	SSc	GERD	Prox	Prolif Basal	0	0.023	0.021	0.002	0.445	1
RBAK	SSc	GERD	Prox	Prolif Basal	-0.009	0.08	0.082	-0.002	0.445	1
HNRNPA3	SSc	GERD	Prox	Prolif Basal	0.009	0.933	0.92	0.013	0.446	1
RNF180	SSc	GERD	Prox	Prolif Basal	-0.003	0.015	0.017	-0.002	0.446	1
RORC	SSc	GERD	Prox	Prolif Basal	0	0.024	0.021	0.003	0.446	1
TRIOBP	SSc	GERD	Prox	Prolif Basal	0.002	0.376	0.357	0.019	0.446	1
ZNF579	SSc	GERD	Prox	Prolif Basal	-0.004	0.069	0.065	0.004	0.446	1
B4GALT1	SSc	GERD	Prox	Prolif Basal	-0.006	0.328	0.306	0.022	0.447	1
NANP	SSc	GERD	Prox	Prolif Basal	-0.001	0.056	0.052	0.004	0.447	1
PCDHGA10	SSc	GERD	Prox	Prolif Basal	0	0.023	0.021	0.002	0.447	1
P3H2	SSc	GERD	Prox	Prolif Basal	-0.016	0.174	0.173	0.001	0.448	1
FZD3	SSc	GERD	Prox	Prolif Basal	-0.009	0.084	0.086	-0.002	0.448	1
PHF20	SSc	GERD	Prox	Prolif Basal	-0.012	0.317	0.311	0.006	0.448	1
NOXO1	SSc	GERD	Prox	Prolif Basal	-0.004	0.023	0.025	-0.002	0.448	1
HSPB11	SSc	GERD	Prox	Prolif Basal	0.008	0.686	0.657	0.029	0.448	1
AL136419.3	SSc	GERD	Prox	Prolif Basal	0	0.023	0.021	0.002	0.448	1
GALNT4	SSc	GERD	Prox	Prolif Basal	-0.005	0.035	0.037	-0.002	0.448	1
SYNJ1	SSc	GERD	Prox	Prolif Basal	-0.004	0.04	0.043	-0.003	0.448	1
NR1D1	SSc	GERD	Prox	Prolif Basal	-0.003	0.041	0.037	0.004	0.448	1
ZNF16	SSc	GERD	Prox	Prolif Basal	-0.001	0.032	0.029	0.003	0.448	1
U2AF1L4	SSc	GERD	Prox	Prolif Basal	-0.004	0.077	0.072	0.005	0.449	1
PUS7L	SSc	GERD	Prox	Prolif Basal	-0.003	0.32	0.301	0.019	0.449	1
POLR2K	SSc	GERD	Prox	Prolif Basal	0.003	0.555	0.523	0.032	0.449	1
SLC25A46	SSc	GERD	Prox	Prolif Basal	0	0.18	0.172	0.008	0.449	1
BORCS6	SSc	GERD	Prox	Prolif Basal	-0.011	0.1	0.102	-0.002	0.45	1
AC239868.1	SSc	GERD	Prox	Prolif Basal	0.001	0.018	0.016	0.002	0.45	1
ACSS1	SSc	GERD	Prox	Prolif Basal	-0.009	0.068	0.071	-0.003	0.45	1
CEP83	SSc	GERD	Prox	Prolif Basal	-0.011	0.173	0.174	-0.001	0.45	1
SMG8	SSc	GERD	Prox	Prolif Basal	0	0.044	0.041	0.003	0.451	1
RFLNB	SSc	GERD	Prox	Prolif Basal	-0.003	0.024	0.026	-0.002	0.451	1
IMP3	SSc	GERD	Prox	Prolif Basal	0.006	0.733	0.719	0.014	0.451	1
WIPI1	SSc	GERD	Prox	Prolif Basal	-0.003	0.017	0.019	-0.002	0.451	1
NOL3	SSc	GERD	Prox	Prolif Basal	-0.015	0.152	0.152	0	0.452	1
UBA5	SSc	GERD	Prox	Prolif Basal	-0.013	0.225	0.224	0.001	0.452	1
MTUS1	SSc	GERD	Prox	Prolif Basal	0.001	0.499	0.469	0.03	0.452	1
FAM171A1	SSc	GERD	Prox	Prolif Basal	0.002	0.054	0.051	0.003	0.452	1
TMEM17	SSc	GERD	Prox	Prolif Basal	-0.003	0.078	0.072	0.006	0.452	1
TCF12	SSc	GERD	Prox	Prolif Basal	-0.004	0.145	0.137	0.008	0.452	1
RAB32	SSc	GERD	Prox	Prolif Basal	-0.002	0.178	0.169	0.009	0.452	1
HAUS5	SSc	GERD	Prox	Prolif Basal	-0.008	0.087	0.09	-0.003	0.452	1
ZNF263	SSc	GERD	Prox	Prolif Basal	-0.001	0.072	0.067	0.005	0.452	1
PRDX5	SSc	GERD	Prox	Prolif Basal	0.012	0.982	0.968	0.014	0.453	1
RPL39L	SSc	GERD	Prox	Prolif Basal	-0.004	0.321	0.303	0.018	0.453	1
AC025183.1	SSc	GERD	Prox	Prolif Basal	0	0.019	0.017	0.002	0.453	1
ZBTB22	SSc	GERD	Prox	Prolif Basal	-0.003	0.066	0.062	0.004	0.453	1
LAMB1	SSc	GERD	Prox	Prolif Basal	-0.003	0.117	0.11	0.007	0.453	1
LRG1	SSc	GERD	Prox	Prolif Basal	-0.005	0.2	0.188	0.012	0.453	1
YWHAB	SSc	GERD	Prox	Prolif Basal	0.011	0.923	0.905	0.018	0.453	1
TMEM159	SSc	GERD	Prox	Prolif Basal	0.001	0.499	0.467	0.032	0.453	1
NOSIP	SSc	GERD	Prox	Prolif Basal	-0.003	0.369	0.343	0.026	0.453	1
CHST9	SSc	GERD	Prox	Prolif Basal	-0.005	0.076	0.08	-0.004	0.453	1
TEDC2	SSc	GERD	Prox	Prolif Basal	-0.004	0.105	0.099	0.006	0.454	1
RASAL2	SSc	GERD	Prox	Prolif Basal	-0.01	0.126	0.128	-0.002	0.454	1
ASXL2	SSc	GERD	Prox	Prolif Basal	-0.002	0.173	0.165	0.008	0.454	1
SLC25A19	SSc	GERD	Prox	Prolif Basal	-0.006	0.112	0.105	0.007	0.454	1
SIGIRR	SSc	GERD	Prox	Prolif Basal	-0.005	0.299	0.28	0.019	0.454	1
COQ8A	SSc	GERD	Prox	Prolif Basal	-0.004	0.146	0.138	0.008	0.454	1
LANCL1	SSc	GERD	Prox	Prolif Basal	-0.005	0.19	0.178	0.012	0.454	1
SLC35E1	SSc	GERD	Prox	Prolif Basal	-0.004	0.141	0.133	0.008	0.454	1
SGO2	SSc	GERD	Prox	Prolif Basal	-0.002	0.29	0.277	0.013	0.455	1
SP4	SSc	GERD	Prox	Prolif Basal	-0.001	0.049	0.046	0.003	0.455	1
MFSD9	SSc	GERD	Prox	Prolif Basal	-0.002	0.026	0.024	0.002	0.455	1
ASPSCR1	SSc	GERD	Prox	Prolif Basal	-0.017	0.207	0.204	0.003	0.455	1
API5	SSc	GERD	Prox	Prolif Basal	-0.017	0.336	0.325	0.011	0.455	1
NCBP3	SSc	GERD	Prox	Prolif Basal	-0.012	0.272	0.269	0.003	0.455	1
ETNK1	SSc	GERD	Prox	Prolif Basal	-0.002	0.27	0.255	0.015	0.456	1
SPINK2	SSc	GERD	Prox	Prolif Basal	-0.003	0.014	0.015	-0.001	0.456	1
AC106900.1	SSc	GERD	Prox	Prolif Basal	-0.001	0.015	0.017	-0.002	0.456	1
HPCAL1	SSc	GERD	Prox	Prolif Basal	-0.006	0.117	0.11	0.007	0.456	1
SMKR1	SSc	GERD	Prox	Prolif Basal	-0.003	0.036	0.033	0.003	0.456	1
GTPBP3	SSc	GERD	Prox	Prolif Basal	-0.011	0.171	0.172	-0.001	0.456	1
AC073210.3	SSc	GERD	Prox	Prolif Basal	-0.001	0.019	0.017	0.002	0.456	1
CYP3A5	SSc	GERD	Prox	Prolif Basal	-0.002	0.063	0.059	0.004	0.457	1
CHSY1	SSc	GERD	Prox	Prolif Basal	-0.002	0.089	0.083	0.006	0.457	1
C18orf25	SSc	GERD	Prox	Prolif Basal	-0.002	0.107	0.101	0.006	0.457	1
PPCDC	SSc	GERD	Prox	Prolif Basal	-0.007	0.124	0.116	0.008	0.457	1
AC003681.1	SSc	GERD	Prox	Prolif Basal	-0.003	0.021	0.023	-0.002	0.457	1
VPS50	SSc	GERD	Prox	Prolif Basal	-0.004	0.106	0.099	0.007	0.457	1
PTGS1	SSc	GERD	Prox	Prolif Basal	0.002	0.049	0.046	0.003	0.457	1
TIAM2	SSc	GERD	Prox	Prolif Basal	-0.004	0.028	0.031	-0.003	0.457	1
EPG5	SSc	GERD	Prox	Prolif Basal	-0.008	0.066	0.069	-0.003	0.457	1
SRSF7	SSc	GERD	Prox	Prolif Basal	0.007	0.842	0.832	0.01	0.457	1
MR1	SSc	GERD	Prox	Prolif Basal	-0.004	0.124	0.117	0.007	0.458	1
GPATCH1	SSc	GERD	Prox	Prolif Basal	-0.012	0.118	0.12	-0.002	0.458	1
RDH5	SSc	GERD	Prox	Prolif Basal	-0.006	0.037	0.039	-0.002	0.458	1
RPP38	SSc	GERD	Prox	Prolif Basal	-0.006	0.28	0.261	0.019	0.458	1
AC024941.2	SSc	GERD	Prox	Prolif Basal	0	0.019	0.017	0.002	0.458	1
ANKRD28	SSc	GERD	Prox	Prolif Basal	-0.002	0.131	0.125	0.006	0.458	1
DNAJA2	SSc	GERD	Prox	Prolif Basal	0.005	0.6	0.565	0.035	0.459	1
WDR41	SSc	GERD	Prox	Prolif Basal	-0.005	0.246	0.23	0.016	0.459	1
GOLGB1	SSc	GERD	Prox	Prolif Basal	-0.011	0.58	0.565	0.015	0.459	1
FASTKD1	SSc	GERD	Prox	Prolif Basal	-0.008	0.143	0.133	0.01	0.459	1
ZSCAN30	SSc	GERD	Prox	Prolif Basal	-0.007	0.053	0.056	-0.003	0.459	1
ANKRD37	SSc	GERD	Prox	Prolif Basal	-0.015	0.285	0.285	0	0.46	1
ARMCX5-GPRASP2	SSc	GERD	Prox	Prolif Basal	-0.007	0.044	0.047	-0.003	0.46	1
ARL14EP	SSc	GERD	Prox	Prolif Basal	-0.017	0.319	0.309	0.01	0.46	1
REXO5	SSc	GERD	Prox	Prolif Basal	0	0.031	0.029	0.002	0.46	1
PMEL	SSc	GERD	Prox	Prolif Basal	-0.002	0.012	0.014	-0.002	0.461	1
AP3B2	SSc	GERD	Prox	Prolif Basal	-0.003	0.011	0.012	-0.001	0.461	1
TP53INP1	SSc	GERD	Prox	Prolif Basal	0	0.024	0.021	0.003	0.461	1
TBC1D17	SSc	GERD	Prox	Prolif Basal	-0.003	0.081	0.076	0.005	0.461	1
ASAH2B	SSc	GERD	Prox	Prolif Basal	0	0.012	0.011	0.001	0.461	1
ZNF619	SSc	GERD	Prox	Prolif Basal	-0.001	0.025	0.023	0.002	0.461	1
IFT46	SSc	GERD	Prox	Prolif Basal	-0.012	0.125	0.126	-0.001	0.461	1
LPCAT1	SSc	GERD	Prox	Prolif Basal	0	0.031	0.028	0.003	0.461	1
ZNF689	SSc	GERD	Prox	Prolif Basal	-0.002	0.048	0.045	0.003	0.461	1
BANF1	SSc	GERD	Prox	Prolif Basal	-0.004	0.795	0.782	0.013	0.462	1
SH3D19	SSc	GERD	Prox	Prolif Basal	-0.005	0.127	0.12	0.007	0.462	1
MRPL28	SSc	GERD	Prox	Prolif Basal	0.001	0.466	0.44	0.026	0.462	1
VASH1-AS1	SSc	GERD	Prox	Prolif Basal	0	0.013	0.011	0.002	0.462	1
ZNF558	SSc	GERD	Prox	Prolif Basal	0	0.028	0.025	0.003	0.462	1
SH3RF1	SSc	GERD	Prox	Prolif Basal	0.001	0.073	0.069	0.004	0.462	1
DPF2	SSc	GERD	Prox	Prolif Basal	-0.007	0.185	0.173	0.012	0.463	1
C4orf3	SSc	GERD	Prox	Prolif Basal	-0.004	0.736	0.721	0.015	0.463	1
SALL2	SSc	GERD	Prox	Prolif Basal	-0.003	0.013	0.015	-0.002	0.463	1
AC018816.1	SSc	GERD	Prox	Prolif Basal	-0.003	0.014	0.016	-0.002	0.463	1
METTL16	SSc	GERD	Prox	Prolif Basal	-0.013	0.156	0.157	-0.001	0.463	1
ISOC2	SSc	GERD	Prox	Prolif Basal	-0.008	0.615	0.595	0.02	0.463	1
ERCC4	SSc	GERD	Prox	Prolif Basal	-0.003	0.122	0.115	0.007	0.463	1
ADGRE5	SSc	GERD	Prox	Prolif Basal	-0.001	0.018	0.016	0.002	0.464	1
AL009179.1	SSc	GERD	Prox	Prolif Basal	-0.001	0.011	0.013	-0.002	0.464	1
ZNF687	SSc	GERD	Prox	Prolif Basal	0	0.039	0.036	0.003	0.464	1
ATG3	SSc	GERD	Prox	Prolif Basal	0.001	0.511	0.482	0.029	0.464	1
SPOPL	SSc	GERD	Prox	Prolif Basal	-0.005	0.088	0.082	0.006	0.464	1
SH3RF3	SSc	GERD	Prox	Prolif Basal	0	0.017	0.015	0.002	0.464	1
ACER3	SSc	GERD	Prox	Prolif Basal	-0.012	0.131	0.132	-0.001	0.464	1
PCLO	SSc	GERD	Prox	Prolif Basal	-0.005	0.071	0.074	-0.003	0.464	1
ZNF2	SSc	GERD	Prox	Prolif Basal	0.001	0.02	0.018	0.002	0.464	1
POLL	SSc	GERD	Prox	Prolif Basal	-0.011	0.097	0.099	-0.002	0.465	1
TMC6	SSc	GERD	Prox	Prolif Basal	-0.004	0.068	0.063	0.005	0.465	1
UMODL1	SSc	GERD	Prox	Prolif Basal	0	0.012	0.011	0.001	0.465	1
NCAPD3	SSc	GERD	Prox	Prolif Basal	-0.003	0.336	0.317	0.019	0.465	1
YIPF5	SSc	GERD	Prox	Prolif Basal	-0.005	0.336	0.314	0.022	0.465	1
GNG12	SSc	GERD	Prox	Prolif Basal	-0.013	0.406	0.39	0.016	0.465	1
SELENOM	SSc	GERD	Prox	Prolif Basal	-0.009	0.068	0.071	-0.003	0.466	1
SMCR8	SSc	GERD	Prox	Prolif Basal	-0.003	0.052	0.048	0.004	0.466	1
ATAD2B	SSc	GERD	Prox	Prolif Basal	-0.008	0.099	0.102	-0.003	0.466	1
IFT172	SSc	GERD	Prox	Prolif Basal	-0.011	0.087	0.089	-0.002	0.466	1
LINC01752	SSc	GERD	Prox	Prolif Basal	-0.004	0.067	0.063	0.004	0.466	1
EIF3C	SSc	GERD	Prox	Prolif Basal	-0.002	0.052	0.049	0.003	0.466	1
PAG1	SSc	GERD	Prox	Prolif Basal	-0.003	0.023	0.025	-0.002	0.466	1
H2AFX	SSc	GERD	Prox	Prolif Basal	0.004	0.531	0.514	0.017	0.466	1
TRNP1	SSc	GERD	Prox	Prolif Basal	-0.012	0.063	0.065	-0.002	0.466	1
MARVELD3	SSc	GERD	Prox	Prolif Basal	-0.006	0.185	0.173	0.012	0.466	1
XPO7	SSc	GERD	Prox	Prolif Basal	-0.001	0.144	0.137	0.007	0.466	1
AC027279.1	SSc	GERD	Prox	Prolif Basal	0.002	0.04	0.037	0.003	0.466	1
FAM227B	SSc	GERD	Prox	Prolif Basal	-0.005	0.038	0.041	-0.003	0.466	1
RBFA	SSc	GERD	Prox	Prolif Basal	-0.012	0.395	0.382	0.013	0.467	1
NIPBL-DT	SSc	GERD	Prox	Prolif Basal	0.002	0.056	0.053	0.003	0.467	1
TMEM144	SSc	GERD	Prox	Prolif Basal	-0.008	0.055	0.057	-0.002	0.467	1
ZNF765	SSc	GERD	Prox	Prolif Basal	-0.008	0.056	0.059	-0.003	0.467	1
IQGAP3	SSc	GERD	Prox	Prolif Basal	-0.003	0.094	0.089	0.005	0.468	1
LUC7L	SSc	GERD	Prox	Prolif Basal	-0.014	0.24	0.237	0.003	0.468	1
ANKRD13A	SSc	GERD	Prox	Prolif Basal	-0.003	0.145	0.137	0.008	0.468	1
POLR3B	SSc	GERD	Prox	Prolif Basal	-0.008	0.061	0.064	-0.003	0.468	1
NDUFS3	SSc	GERD	Prox	Prolif Basal	-0.003	0.715	0.701	0.014	0.468	1
H2AFJ	SSc	GERD	Prox	Prolif Basal	0.006	0.578	0.561	0.017	0.468	1
CERCAM	SSc	GERD	Prox	Prolif Basal	-0.003	0.012	0.014	-0.002	0.468	1
APC	SSc	GERD	Prox	Prolif Basal	-0.013	0.251	0.248	0.003	0.469	1
STX8	SSc	GERD	Prox	Prolif Basal	-0.015	0.333	0.325	0.008	0.469	1
VIPAS39	SSc	GERD	Prox	Prolif Basal	-0.004	0.083	0.078	0.005	0.469	1
CSRNP3	SSc	GERD	Prox	Prolif Basal	-0.001	0.049	0.045	0.004	0.47	1
MBD5	SSc	GERD	Prox	Prolif Basal	-0.007	0.101	0.104	-0.003	0.47	1
LINC02006	SSc	GERD	Prox	Prolif Basal	-0.006	0.041	0.043	-0.002	0.47	1
CDV3	SSc	GERD	Prox	Prolif Basal	0.003	0.557	0.527	0.03	0.47	1
PIK3R4	SSc	GERD	Prox	Prolif Basal	-0.002	0.056	0.052	0.004	0.47	1
IBTK	SSc	GERD	Prox	Prolif Basal	-0.002	0.186	0.176	0.01	0.47	1
CIPC	SSc	GERD	Prox	Prolif Basal	-0.006	0.06	0.062	-0.002	0.47	1
ATL2	SSc	GERD	Prox	Prolif Basal	-0.003	0.248	0.233	0.015	0.471	1
AC012360.3	SSc	GERD	Prox	Prolif Basal	-0.002	0.029	0.031	-0.002	0.471	1
AC009133.1	SSc	GERD	Prox	Prolif Basal	0	0.024	0.021	0.003	0.471	1
VPS41	SSc	GERD	Prox	Prolif Basal	-0.005	0.19	0.178	0.012	0.471	1
KLHL13	SSc	GERD	Prox	Prolif Basal	-0.003	0.096	0.091	0.005	0.471	1
BLOC1S6	SSc	GERD	Prox	Prolif Basal	0.001	0.392	0.369	0.023	0.471	1
NXPH4	SSc	GERD	Prox	Prolif Basal	-0.003	0.064	0.059	0.005	0.471	1
RAB40C	SSc	GERD	Prox	Prolif Basal	-0.004	0.124	0.117	0.007	0.471	1
ZNF213-AS1	SSc	GERD	Prox	Prolif Basal	-0.001	0.033	0.031	0.002	0.472	1
DGKD	SSc	GERD	Prox	Prolif Basal	-0.001	0.036	0.033	0.003	0.472	1
RRP36	SSc	GERD	Prox	Prolif Basal	0.001	0.328	0.31	0.018	0.472	1
SEC61A2	SSc	GERD	Prox	Prolif Basal	-0.002	0.014	0.016	-0.002	0.473	1
COPZ2	SSc	GERD	Prox	Prolif Basal	-0.014	0.23	0.228	0.002	0.473	1
ALKBH3	SSc	GERD	Prox	Prolif Basal	-0.006	0.179	0.168	0.011	0.473	1
DEPDC1	SSc	GERD	Prox	Prolif Basal	-0.017	0.267	0.266	0.001	0.473	1
GATM	SSc	GERD	Prox	Prolif Basal	-0.015	0.259	0.254	0.005	0.473	1
DAZAP2	SSc	GERD	Prox	Prolif Basal	0.003	0.439	0.415	0.024	0.473	1
CEP85L	SSc	GERD	Prox	Prolif Basal	-0.003	0.02	0.022	-0.002	0.473	1
GSK3B	SSc	GERD	Prox	Prolif Basal	-0.014	0.234	0.23	0.004	0.474	1
ZNF785	SSc	GERD	Prox	Prolif Basal	-0.002	0.052	0.048	0.004	0.474	1
TRAK2	SSc	GERD	Prox	Prolif Basal	-0.003	0.113	0.107	0.006	0.474	1
PRKAG1	SSc	GERD	Prox	Prolif Basal	-0.013	0.301	0.295	0.006	0.475	1
EVA1B	SSc	GERD	Prox	Prolif Basal	-0.007	0.038	0.041	-0.003	0.475	1
ADAMTSL4-AS1	SSc	GERD	Prox	Prolif Basal	-0.001	0.016	0.014	0.002	0.475	1
SLC19A1	SSc	GERD	Prox	Prolif Basal	-0.002	0.037	0.034	0.003	0.475	1
TRPC1	SSc	GERD	Prox	Prolif Basal	-0.003	0.019	0.021	-0.002	0.475	1
AC009120.2	SSc	GERD	Prox	Prolif Basal	-0.005	0.03	0.032	-0.002	0.476	1
ZNF254	SSc	GERD	Prox	Prolif Basal	-0.008	0.076	0.079	-0.003	0.476	1
P3H4	SSc	GERD	Prox	Prolif Basal	-0.005	0.036	0.039	-0.003	0.476	1
KANK1	SSc	GERD	Prox	Prolif Basal	-0.004	0.129	0.122	0.007	0.476	1
S100A1	SSc	GERD	Prox	Prolif Basal	0	0.018	0.017	0.001	0.476	1
TCF7L2	SSc	GERD	Prox	Prolif Basal	-0.007	0.171	0.161	0.01	0.476	1
TBRG1	SSc	GERD	Prox	Prolif Basal	-0.002	0.272	0.256	0.016	0.477	1
PAPOLG	SSc	GERD	Prox	Prolif Basal	-0.003	0.089	0.084	0.005	0.477	1
BRCC3	SSc	GERD	Prox	Prolif Basal	-0.016	0.285	0.278	0.007	0.477	1
SDCCAG8	SSc	GERD	Prox	Prolif Basal	-0.006	0.312	0.292	0.02	0.478	1
TUG1	SSc	GERD	Prox	Prolif Basal	-0.001	0.237	0.226	0.011	0.478	1
LRRC57	SSc	GERD	Prox	Prolif Basal	-0.003	0.165	0.156	0.009	0.478	1
BLM	SSc	GERD	Prox	Prolif Basal	-0.002	0.097	0.091	0.006	0.478	1
NELFCD	SSc	GERD	Prox	Prolif Basal	-0.001	0.347	0.327	0.02	0.478	1
PHLDA1	SSc	GERD	Prox	Prolif Basal	0.003	0.108	0.103	0.005	0.479	1
NMNAT3	SSc	GERD	Prox	Prolif Basal	-0.004	0.087	0.082	0.005	0.479	1
PPP2R2A	SSc	GERD	Prox	Prolif Basal	-0.011	0.474	0.453	0.021	0.479	1
LRIG2	SSc	GERD	Prox	Prolif Basal	-0.009	0.074	0.076	-0.002	0.479	1
SPATA1	SSc	GERD	Prox	Prolif Basal	0	0.015	0.013	0.002	0.479	1
HEMK1	SSc	GERD	Prox	Prolif Basal	-0.007	0.071	0.074	-0.003	0.48	1
ATP5F1B	SSc	GERD	Prox	Prolif Basal	0.007	0.947	0.938	0.009	0.48	1
PDGFA	SSc	GERD	Prox	Prolif Basal	-0.021	0.187	0.184	0.003	0.48	1
CNOT10	SSc	GERD	Prox	Prolif Basal	-0.012	0.181	0.181	0	0.48	1
FHL1	SSc	GERD	Prox	Prolif Basal	-0.01	0.053	0.055	-0.002	0.48	1
AC027097.1	SSc	GERD	Prox	Prolif Basal	0.001	0.033	0.03	0.003	0.48	1
ZC3H15	SSc	GERD	Prox	Prolif Basal	0.006	0.726	0.708	0.018	0.48	1
ANKRD54	SSc	GERD	Prox	Prolif Basal	-0.011	0.135	0.136	-0.001	0.48	1
AC025171.2	SSc	GERD	Prox	Prolif Basal	0.001	0.014	0.012	0.002	0.481	1
AC026304.1	SSc	GERD	Prox	Prolif Basal	0	0.021	0.019	0.002	0.481	1
WDR35	SSc	GERD	Prox	Prolif Basal	-0.002	0.033	0.031	0.002	0.481	1
HAT1	SSc	GERD	Prox	Prolif Basal	0.001	0.48	0.452	0.028	0.481	1
ZNF7	SSc	GERD	Prox	Prolif Basal	-0.006	0.129	0.121	0.008	0.481	1
ABHD11	SSc	GERD	Prox	Prolif Basal	-0.004	0.164	0.155	0.009	0.481	1
DZANK1	SSc	GERD	Prox	Prolif Basal	-0.003	0.015	0.016	-0.001	0.481	1
SPA17	SSc	GERD	Prox	Prolif Basal	-0.011	0.108	0.11	-0.002	0.482	1
MDFIC	SSc	GERD	Prox	Prolif Basal	-0.005	0.152	0.143	0.009	0.482	1
PIH1D2	SSc	GERD	Prox	Prolif Basal	-0.001	0.02	0.022	-0.002	0.482	1
C9orf72	SSc	GERD	Prox	Prolif Basal	-0.01	0.083	0.086	-0.003	0.483	1
ADGRA3	SSc	GERD	Prox	Prolif Basal	-0.001	0.063	0.059	0.004	0.483	1
MTBP	SSc	GERD	Prox	Prolif Basal	-0.004	0.067	0.062	0.005	0.483	1
VIPR1	SSc	GERD	Prox	Prolif Basal	-0.007	0.107	0.1	0.007	0.483	1
ZNF25	SSc	GERD	Prox	Prolif Basal	0.002	0.023	0.021	0.002	0.483	1
MTO1	SSc	GERD	Prox	Prolif Basal	-0.011	0.113	0.115	-0.002	0.483	1
COX5B	SSc	GERD	Prox	Prolif Basal	0.001	0.989	0.987	0.002	0.483	1
ZNF770	SSc	GERD	Prox	Prolif Basal	-0.002	0.308	0.293	0.015	0.484	1
ZNF461	SSc	GERD	Prox	Prolif Basal	-0.002	0.018	0.02	-0.002	0.484	1
CACFD1	SSc	GERD	Prox	Prolif Basal	0	0.018	0.016	0.002	0.484	1
UGP2	SSc	GERD	Prox	Prolif Basal	0.004	0.444	0.423	0.021	0.484	1
ZNF318	SSc	GERD	Prox	Prolif Basal	-0.003	0.104	0.098	0.006	0.484	1
ROBO2	SSc	GERD	Prox	Prolif Basal	-0.006	0.135	0.127	0.008	0.484	1
SCOC	SSc	GERD	Prox	Prolif Basal	0.005	0.58	0.553	0.027	0.485	1
PPIL6	SSc	GERD	Prox	Prolif Basal	-0.005	0.024	0.026	-0.002	0.485	1
ATP7A	SSc	GERD	Prox	Prolif Basal	-0.002	0.108	0.102	0.006	0.485	1
ZNF527	SSc	GERD	Prox	Prolif Basal	0	0.022	0.02	0.002	0.485	1
AC010615.2	SSc	GERD	Prox	Prolif Basal	-0.005	0.05	0.053	-0.003	0.486	1
LINC01637	SSc	GERD	Prox	Prolif Basal	-0.003	0.056	0.053	0.003	0.486	1
ATM	SSc	GERD	Prox	Prolif Basal	-0.01	0.196	0.197	-0.001	0.486	1
KIF5B	SSc	GERD	Prox	Prolif Basal	0.007	0.615	0.583	0.032	0.486	1
TBC1D16	SSc	GERD	Prox	Prolif Basal	0.001	0.021	0.019	0.002	0.486	1
RALB	SSc	GERD	Prox	Prolif Basal	-0.005	0.143	0.134	0.009	0.486	1
RNASE4	SSc	GERD	Prox	Prolif Basal	-0.004	0.176	0.167	0.009	0.487	1
AC009403.1	SSc	GERD	Prox	Prolif Basal	0	0.03	0.027	0.003	0.487	1
TCTN1	SSc	GERD	Prox	Prolif Basal	-0.005	0.151	0.143	0.008	0.487	1
SLC36A1	SSc	GERD	Prox	Prolif Basal	-0.002	0.014	0.015	-0.001	0.487	1
NR1H3	SSc	GERD	Prox	Prolif Basal	-0.004	0.048	0.05	-0.002	0.487	1
C2orf15	SSc	GERD	Prox	Prolif Basal	-0.004	0.022	0.024	-0.002	0.487	1
ZNF737	SSc	GERD	Prox	Prolif Basal	-0.005	0.035	0.037	-0.002	0.487	1
AC011346.1	SSc	GERD	Prox	Prolif Basal	-0.001	0.012	0.013	-0.001	0.487	1
ZNF793-AS1	SSc	GERD	Prox	Prolif Basal	0	0.036	0.033	0.003	0.487	1
INTS11	SSc	GERD	Prox	Prolif Basal	-0.004	0.397	0.372	0.025	0.488	1
UBALD2	SSc	GERD	Prox	Prolif Basal	-0.001	0.397	0.38	0.017	0.488	1
BMPR1A	SSc	GERD	Prox	Prolif Basal	-0.001	0.096	0.091	0.005	0.488	1
ADSSL1	SSc	GERD	Prox	Prolif Basal	-0.005	0.04	0.042	-0.002	0.488	1
TRAF3IP1	SSc	GERD	Prox	Prolif Basal	-0.002	0.132	0.125	0.007	0.488	1
EPB41L4A	SSc	GERD	Prox	Prolif Basal	-0.009	0.092	0.095	-0.003	0.488	1
POLR1C	SSc	GERD	Prox	Prolif Basal	-0.006	0.204	0.192	0.012	0.489	1
SMARCA5	SSc	GERD	Prox	Prolif Basal	0.004	0.518	0.496	0.022	0.489	1
DGKH	SSc	GERD	Prox	Prolif Basal	-0.011	0.175	0.176	-0.001	0.489	1
ALOX12-AS1	SSc	GERD	Prox	Prolif Basal	0	0.056	0.053	0.003	0.489	1
POC1A	SSc	GERD	Prox	Prolif Basal	-0.006	0.227	0.214	0.013	0.489	1
IREB2	SSc	GERD	Prox	Prolif Basal	-0.005	0.144	0.135	0.009	0.489	1
PPP2R2C	SSc	GERD	Prox	Prolif Basal	-0.003	0.152	0.144	0.008	0.489	1
ZNF701	SSc	GERD	Prox	Prolif Basal	-0.007	0.048	0.05	-0.002	0.49	1
LINC02595	SSc	GERD	Prox	Prolif Basal	-0.009	0.175	0.177	-0.002	0.49	1
GVQW3	SSc	GERD	Prox	Prolif Basal	0	0.014	0.013	0.001	0.49	1
AC087623.2	SSc	GERD	Prox	Prolif Basal	-0.001	0.025	0.023	0.002	0.491	1
EPHX3	SSc	GERD	Prox	Prolif Basal	-0.002	0.044	0.041	0.003	0.491	1
MACC1	SSc	GERD	Prox	Prolif Basal	-0.009	0.088	0.091	-0.003	0.491	1
HNRNPH3	SSc	GERD	Prox	Prolif Basal	0.01	0.654	0.63	0.024	0.491	1
ARHGAP45	SSc	GERD	Prox	Prolif Basal	-0.003	0.018	0.019	-0.001	0.491	1
MSH2	SSc	GERD	Prox	Prolif Basal	-0.015	0.31	0.304	0.006	0.491	1
GPR157	SSc	GERD	Prox	Prolif Basal	-0.002	0.121	0.115	0.006	0.492	1
TMEM143	SSc	GERD	Prox	Prolif Basal	-0.005	0.04	0.042	-0.002	0.492	1
PPL	SSc	GERD	Prox	Prolif Basal	0	0.332	0.314	0.018	0.492	1
ITGB8	SSc	GERD	Prox	Prolif Basal	-0.015	0.197	0.197	0	0.492	1
LMAN1	SSc	GERD	Prox	Prolif Basal	0.007	0.769	0.741	0.028	0.492	1
DIXDC1	SSc	GERD	Prox	Prolif Basal	-0.005	0.044	0.047	-0.003	0.493	1
ZNF575	SSc	GERD	Prox	Prolif Basal	0	0.024	0.022	0.002	0.493	1
GINS1	SSc	GERD	Prox	Prolif Basal	-0.01	0.173	0.174	-0.001	0.493	1
SMAP2	SSc	GERD	Prox	Prolif Basal	-0.011	0.144	0.145	-0.001	0.494	1
STEAP2	SSc	GERD	Prox	Prolif Basal	-0.001	0.053	0.05	0.003	0.495	1
CDNF	SSc	GERD	Prox	Prolif Basal	-0.002	0.014	0.015	-0.001	0.495	1
MUTYH	SSc	GERD	Prox	Prolif Basal	-0.005	0.145	0.136	0.009	0.495	1
YTHDF1	SSc	GERD	Prox	Prolif Basal	-0.004	0.135	0.128	0.007	0.495	1
MOB1A	SSc	GERD	Prox	Prolif Basal	0.006	0.567	0.539	0.028	0.495	1
AL590399.3	SSc	GERD	Prox	Prolif Basal	-0.003	0.015	0.016	-0.001	0.495	1
AC068338.2	SSc	GERD	Prox	Prolif Basal	0	0.013	0.012	0.001	0.495	1
RAB12	SSc	GERD	Prox	Prolif Basal	-0.015	0.122	0.122	0	0.495	1
STAP2	SSc	GERD	Prox	Prolif Basal	-0.002	0.433	0.41	0.023	0.495	1
ABRAXAS2	SSc	GERD	Prox	Prolif Basal	-0.015	0.179	0.178	0.001	0.495	1
LBR	SSc	GERD	Prox	Prolif Basal	-0.016	0.314	0.307	0.007	0.495	1
CSNK1G3	SSc	GERD	Prox	Prolif Basal	-0.017	0.256	0.252	0.004	0.496	1
RAPGEF5	SSc	GERD	Prox	Prolif Basal	-0.018	0.304	0.296	0.008	0.496	1
KLHDC8B	SSc	GERD	Prox	Prolif Basal	-0.011	0.202	0.188	0.014	0.496	1
NUAK1	SSc	GERD	Prox	Prolif Basal	-0.007	0.028	0.03	-0.002	0.496	1
SLC25A13	SSc	GERD	Prox	Prolif Basal	-0.011	0.216	0.216	0	0.496	1
TRMT44	SSc	GERD	Prox	Prolif Basal	-0.003	0.045	0.042	0.003	0.496	1
AC022150.4	SSc	GERD	Prox	Prolif Basal	0	0.013	0.011	0.002	0.496	1
METTL14	SSc	GERD	Prox	Prolif Basal	-0.004	0.189	0.179	0.01	0.496	1
TMEM131	SSc	GERD	Prox	Prolif Basal	-0.01	0.194	0.194	0	0.496	1
NEK2	SSc	GERD	Prox	Prolif Basal	-0.011	0.18	0.183	-0.003	0.496	1
AASDH	SSc	GERD	Prox	Prolif Basal	-0.014	0.237	0.233	0.004	0.496	1
PABPC4L	SSc	GERD	Prox	Prolif Basal	-0.001	0.021	0.019	0.002	0.496	1
ZNF501	SSc	GERD	Prox	Prolif Basal	-0.004	0.024	0.025	-0.001	0.497	1
GRSF1	SSc	GERD	Prox	Prolif Basal	-0.013	0.35	0.341	0.009	0.497	1
MTIF2	SSc	GERD	Prox	Prolif Basal	-0.014	0.356	0.346	0.01	0.497	1
PON3	SSc	GERD	Prox	Prolif Basal	-0.002	0.015	0.013	0.002	0.497	1
FAM92A	SSc	GERD	Prox	Prolif Basal	-0.005	0.2	0.188	0.012	0.497	1
WNK1	SSc	GERD	Prox	Prolif Basal	0.007	0.7	0.671	0.029	0.497	1
ZNF550	SSc	GERD	Prox	Prolif Basal	0	0.032	0.029	0.003	0.498	1
WARS2-AS1	SSc	GERD	Prox	Prolif Basal	-0.003	0.024	0.026	-0.002	0.498	1
C1orf54	SSc	GERD	Prox	Prolif Basal	-0.002	0.022	0.02	0.002	0.498	1
AL589843.1	SSc	GERD	Prox	Prolif Basal	0.001	0.012	0.011	0.001	0.498	1
IMP4	SSc	GERD	Prox	Prolif Basal	0	0.49	0.463	0.027	0.498	1
PRPS1	SSc	GERD	Prox	Prolif Basal	-0.002	0.138	0.131	0.007	0.499	1
AC009061.2	SSc	GERD	Prox	Prolif Basal	0	0.037	0.034	0.003	0.5	1
IFIT2	SSc	GERD	Prox	Prolif Basal	-0.004	0.062	0.059	0.003	0.5	1
VASH1	SSc	GERD	Prox	Prolif Basal	0.001	0.016	0.014	0.002	0.501	1
EIF4EBP1	SSc	GERD	Prox	Prolif Basal	0.007	0.643	0.625	0.018	0.501	1
XG	SSc	GERD	Prox	Prolif Basal	-0.007	0.061	0.063	-0.002	0.501	1
RAB33B	SSc	GERD	Prox	Prolif Basal	-0.01	0.093	0.095	-0.002	0.501	1
BMP7	SSc	GERD	Prox	Prolif Basal	0.003	0.515	0.488	0.027	0.501	1
MLYCD	SSc	GERD	Prox	Prolif Basal	-0.005	0.099	0.093	0.006	0.501	1
FAM114A1	SSc	GERD	Prox	Prolif Basal	-0.013	0.309	0.303	0.006	0.502	1
POMK	SSc	GERD	Prox	Prolif Basal	0	0.019	0.018	0.001	0.502	1
DPCD	SSc	GERD	Prox	Prolif Basal	-0.008	0.171	0.16	0.011	0.502	1
CENPBD1	SSc	GERD	Prox	Prolif Basal	-0.007	0.043	0.045	-0.002	0.503	1
AL031963.3	SSc	GERD	Prox	Prolif Basal	0.001	0.016	0.014	0.002	0.503	1
PRSS21	SSc	GERD	Prox	Prolif Basal	-0.001	0.052	0.048	0.004	0.503	1
SETMAR	SSc	GERD	Prox	Prolif Basal	-0.011	0.14	0.142	-0.002	0.503	1
TPRG1L	SSc	GERD	Prox	Prolif Basal	-0.016	0.206	0.203	0.003	0.504	1
AC026471.1	SSc	GERD	Prox	Prolif Basal	-0.002	0.03	0.028	0.002	0.504	1
LINC00173	SSc	GERD	Prox	Prolif Basal	-0.001	0.026	0.024	0.002	0.504	1
ZNF66	SSc	GERD	Prox	Prolif Basal	-0.005	0.049	0.051	-0.002	0.504	1
CASZ1	SSc	GERD	Prox	Prolif Basal	-0.011	0.124	0.125	-0.001	0.504	1
NCL	SSc	GERD	Prox	Prolif Basal	0.005	0.958	0.952	0.006	0.505	1
SYNE1	SSc	GERD	Prox	Prolif Basal	-0.005	0.052	0.054	-0.002	0.505	1
PRELID2	SSc	GERD	Prox	Prolif Basal	-0.006	0.118	0.111	0.007	0.505	1
LZTS2	SSc	GERD	Prox	Prolif Basal	-0.006	0.153	0.144	0.009	0.505	1
SLC25A35	SSc	GERD	Prox	Prolif Basal	-0.002	0.02	0.021	-0.001	0.505	1
HDGFL3	SSc	GERD	Prox	Prolif Basal	-0.004	0.153	0.145	0.008	0.505	1
C1RL-AS1	SSc	GERD	Prox	Prolif Basal	0	0.033	0.031	0.002	0.506	1
SYTL1	SSc	GERD	Prox	Prolif Basal	-0.005	0.727	0.716	0.011	0.507	1
SLC22A15	SSc	GERD	Prox	Prolif Basal	0	0.028	0.025	0.003	0.507	1
CAVIN3	SSc	GERD	Prox	Prolif Basal	-0.015	0.213	0.212	0.001	0.507	1
ANXA7	SSc	GERD	Prox	Prolif Basal	0.003	0.516	0.49	0.026	0.507	1
PLEKHO2	SSc	GERD	Prox	Prolif Basal	-0.002	0.019	0.02	-0.001	0.507	1
CBX8	SSc	GERD	Prox	Prolif Basal	-0.005	0.034	0.037	-0.003	0.507	1
CPSF4	SSc	GERD	Prox	Prolif Basal	-0.006	0.161	0.152	0.009	0.507	1
ZNF428	SSc	GERD	Prox	Prolif Basal	-0.011	0.492	0.471	0.021	0.507	1
AC012485.3	SSc	GERD	Prox	Prolif Basal	-0.006	0.034	0.036	-0.002	0.508	1
RNF227	SSc	GERD	Prox	Prolif Basal	-0.011	0.105	0.107	-0.002	0.508	1
RFWD3	SSc	GERD	Prox	Prolif Basal	-0.003	0.191	0.181	0.01	0.508	1
SORT1	SSc	GERD	Prox	Prolif Basal	-0.004	0.017	0.019	-0.002	0.508	1
AC106791.1	SSc	GERD	Prox	Prolif Basal	-0.004	0.035	0.037	-0.002	0.508	1
IFRD1	SSc	GERD	Prox	Prolif Basal	-0.015	0.309	0.303	0.006	0.509	1
KIZ	SSc	GERD	Prox	Prolif Basal	-0.015	0.206	0.204	0.002	0.509	1
ZGRF1	SSc	GERD	Prox	Prolif Basal	-0.001	0.093	0.088	0.005	0.509	1
MAP10	SSc	GERD	Prox	Prolif Basal	0	0.015	0.013	0.002	0.509	1
OMA1	SSc	GERD	Prox	Prolif Basal	-0.006	0.189	0.178	0.011	0.509	1
TMEM241	SSc	GERD	Prox	Prolif Basal	-0.001	0.042	0.039	0.003	0.51	1
SPPL2B	SSc	GERD	Prox	Prolif Basal	-0.011	0.103	0.105	-0.002	0.51	1
TTC30A	SSc	GERD	Prox	Prolif Basal	-0.002	0.016	0.018	-0.002	0.51	1
MAP4K3	SSc	GERD	Prox	Prolif Basal	-0.012	0.112	0.113	-0.001	0.511	1
COL4A5	SSc	GERD	Prox	Prolif Basal	-0.005	0.029	0.031	-0.002	0.511	1
ZFP69B	SSc	GERD	Prox	Prolif Basal	0	0.019	0.017	0.002	0.511	1
GLB1L	SSc	GERD	Prox	Prolif Basal	-0.003	0.011	0.012	-0.001	0.511	1
ZFYVE28	SSc	GERD	Prox	Prolif Basal	-0.004	0.039	0.041	-0.002	0.512	1
C5orf63	SSc	GERD	Prox	Prolif Basal	-0.003	0.101	0.095	0.006	0.512	1
ASF1A	SSc	GERD	Prox	Prolif Basal	-0.005	0.277	0.261	0.016	0.512	1
RAB2A	SSc	GERD	Prox	Prolif Basal	-0.001	0.824	0.814	0.01	0.512	1
PEX11A	SSc	GERD	Prox	Prolif Basal	-0.001	0.082	0.077	0.005	0.512	1
TLCD5	SSc	GERD	Prox	Prolif Basal	-0.009	0.069	0.072	-0.003	0.513	1
TANGO6	SSc	GERD	Prox	Prolif Basal	-0.002	0.045	0.042	0.003	0.513	1
PER2	SSc	GERD	Prox	Prolif Basal	-0.012	0.138	0.139	-0.001	0.513	1
NUP54	SSc	GERD	Prox	Prolif Basal	-0.01	0.403	0.392	0.011	0.514	1
SLC25A16	SSc	GERD	Prox	Prolif Basal	-0.002	0.078	0.074	0.004	0.514	1
IL11RA	SSc	GERD	Prox	Prolif Basal	-0.006	0.043	0.045	-0.002	0.514	1
CLCN6	SSc	GERD	Prox	Prolif Basal	-0.001	0.022	0.02	0.002	0.514	1
LRRC40	SSc	GERD	Prox	Prolif Basal	-0.012	0.146	0.146	0	0.514	1
SPRYD3	SSc	GERD	Prox	Prolif Basal	-0.004	0.134	0.126	0.008	0.514	1
NFATC2IP	SSc	GERD	Prox	Prolif Basal	-0.002	0.358	0.339	0.019	0.514	1
C20orf27	SSc	GERD	Prox	Prolif Basal	-0.01	0.413	0.403	0.01	0.514	1
MYO1B	SSc	GERD	Prox	Prolif Basal	-0.003	0.177	0.168	0.009	0.515	1
PLK4	SSc	GERD	Prox	Prolif Basal	-0.009	0.114	0.115	-0.001	0.515	1
REP15	SSc	GERD	Prox	Prolif Basal	-0.003	0.011	0.012	-0.001	0.515	1
ZFP30	SSc	GERD	Prox	Prolif Basal	-0.001	0.045	0.042	0.003	0.515	1
RAD51D	SSc	GERD	Prox	Prolif Basal	-0.005	0.114	0.108	0.006	0.515	1
CAPS2	SSc	GERD	Prox	Prolif Basal	-0.001	0.026	0.024	0.002	0.515	1
TMEM41A	SSc	GERD	Prox	Prolif Basal	-0.001	0.168	0.161	0.007	0.515	1
MEIS1-AS2	SSc	GERD	Prox	Prolif Basal	-0.002	0.013	0.014	-0.001	0.515	1
RASEF	SSc	GERD	Prox	Prolif Basal	-0.004	0.057	0.054	0.003	0.516	1
AP000880.1	SSc	GERD	Prox	Prolif Basal	-0.002	0.011	0.012	-0.001	0.516	1
SLC16A8	SSc	GERD	Prox	Prolif Basal	0	0.015	0.014	0.001	0.516	1
CCDC6	SSc	GERD	Prox	Prolif Basal	0.002	0.475	0.451	0.024	0.516	1
C6orf89	SSc	GERD	Prox	Prolif Basal	-0.005	0.215	0.204	0.011	0.516	1
FGFBP3	SSc	GERD	Prox	Prolif Basal	-0.003	0.017	0.018	-0.001	0.516	1
DET1	SSc	GERD	Prox	Prolif Basal	0	0.024	0.022	0.002	0.517	1
SLC25A11	SSc	GERD	Prox	Prolif Basal	0.004	0.556	0.531	0.025	0.517	1
TMEM263	SSc	GERD	Prox	Prolif Basal	-0.011	0.135	0.136	-0.001	0.517	1
SFPQ	SSc	GERD	Prox	Prolif Basal	-0.004	0.739	0.721	0.018	0.517	1
PPM1A	SSc	GERD	Prox	Prolif Basal	-0.013	0.166	0.166	0	0.517	1
GPAM	SSc	GERD	Prox	Prolif Basal	-0.006	0.053	0.056	-0.003	0.517	1
EPN2	SSc	GERD	Prox	Prolif Basal	-0.011	0.434	0.419	0.015	0.517	1
AL391684.1	SSc	GERD	Prox	Prolif Basal	-0.002	0.014	0.016	-0.002	0.517	1
TMED4	SSc	GERD	Prox	Prolif Basal	0	0.45	0.423	0.027	0.517	1
ABL2	SSc	GERD	Prox	Prolif Basal	-0.006	0.054	0.056	-0.002	0.517	1
NAIF1	SSc	GERD	Prox	Prolif Basal	-0.001	0.03	0.028	0.002	0.517	1
LIMK1	SSc	GERD	Prox	Prolif Basal	-0.003	0.036	0.034	0.002	0.518	1
EXOC6	SSc	GERD	Prox	Prolif Basal	-0.003	0.058	0.054	0.004	0.518	1
RTEL1	SSc	GERD	Prox	Prolif Basal	-0.001	0.028	0.026	0.002	0.518	1
ZNF830	SSc	GERD	Prox	Prolif Basal	-0.015	0.223	0.219	0.004	0.518	1
NUP155	SSc	GERD	Prox	Prolif Basal	-0.011	0.15	0.151	-0.001	0.518	1
ZNF776	SSc	GERD	Prox	Prolif Basal	-0.004	0.034	0.036	-0.002	0.519	1
A1BG	SSc	GERD	Prox	Prolif Basal	0.001	0.02	0.019	0.001	0.519	1
ASPHD1	SSc	GERD	Prox	Prolif Basal	-0.001	0.022	0.02	0.002	0.519	1
AHI1	SSc	GERD	Prox	Prolif Basal	-0.005	0.263	0.247	0.016	0.519	1
UBE2D2	SSc	GERD	Prox	Prolif Basal	-0.004	0.772	0.76	0.012	0.519	1
AMT	SSc	GERD	Prox	Prolif Basal	-0.002	0.014	0.015	-0.001	0.519	1
NBPF9	SSc	GERD	Prox	Prolif Basal	0.001	0.023	0.021	0.002	0.52	1
SETD2	SSc	GERD	Prox	Prolif Basal	-0.013	0.299	0.293	0.006	0.52	1
AC005476.2	SSc	GERD	Prox	Prolif Basal	-0.003	0.014	0.015	-0.001	0.52	1
GOLGA7B	SSc	GERD	Prox	Prolif Basal	-0.002	0.054	0.051	0.003	0.52	1
UBTD1	SSc	GERD	Prox	Prolif Basal	-0.004	0.026	0.028	-0.002	0.52	1
CEP104	SSc	GERD	Prox	Prolif Basal	-0.003	0.121	0.115	0.006	0.52	1
SRA1	SSc	GERD	Prox	Prolif Basal	-0.014	0.323	0.314	0.009	0.52	1
PDZD11	SSc	GERD	Prox	Prolif Basal	0.002	0.468	0.441	0.027	0.52	1
BUB1	SSc	GERD	Prox	Prolif Basal	-0.014	0.187	0.187	0	0.52	1
STMN3	SSc	GERD	Prox	Prolif Basal	-0.01	0.051	0.053	-0.002	0.521	1
NAA40	SSc	GERD	Prox	Prolif Basal	-0.004	0.077	0.073	0.004	0.521	1
AC007390.2	SSc	GERD	Prox	Prolif Basal	-0.002	0.015	0.017	-0.002	0.521	1
HOOK3	SSc	GERD	Prox	Prolif Basal	-0.004	0.255	0.24	0.015	0.521	1
EIF2AK3	SSc	GERD	Prox	Prolif Basal	-0.002	0.051	0.048	0.003	0.521	1
SH3KBP1	SSc	GERD	Prox	Prolif Basal	0	0.014	0.013	0.001	0.521	1
C10orf143	SSc	GERD	Prox	Prolif Basal	-0.004	0.068	0.063	0.005	0.521	1
APOM	SSc	GERD	Prox	Prolif Basal	-0.005	0.093	0.087	0.006	0.521	1
SLC1A1	SSc	GERD	Prox	Prolif Basal	0	0.021	0.019	0.002	0.521	1
FOXO1	SSc	GERD	Prox	Prolif Basal	-0.004	0.122	0.115	0.007	0.521	1
SCYL3	SSc	GERD	Prox	Prolif Basal	-0.003	0.076	0.071	0.005	0.521	1
AL118508.1	SSc	GERD	Prox	Prolif Basal	-0.004	0.041	0.043	-0.002	0.521	1
STT3B	SSc	GERD	Prox	Prolif Basal	-0.004	0.343	0.322	0.021	0.521	1
CCNA2	SSc	GERD	Prox	Prolif Basal	-0.002	0.314	0.301	0.013	0.522	1
CEP57L1	SSc	GERD	Prox	Prolif Basal	-0.011	0.18	0.179	0.001	0.522	1
GPRC5C	SSc	GERD	Prox	Prolif Basal	-0.006	0.126	0.119	0.007	0.522	1
ZNF548	SSc	GERD	Prox	Prolif Basal	-0.002	0.034	0.036	-0.002	0.522	1
LINC01176	SSc	GERD	Prox	Prolif Basal	-0.001	0.011	0.012	-0.001	0.523	1
AC025159.1	SSc	GERD	Prox	Prolif Basal	-0.001	0.055	0.052	0.003	0.523	1
DVL2	SSc	GERD	Prox	Prolif Basal	-0.011	0.106	0.107	-0.001	0.523	1
CRMP1	SSc	GERD	Prox	Prolif Basal	-0.003	0.022	0.024	-0.002	0.523	1
ANKS1A	SSc	GERD	Prox	Prolif Basal	-0.003	0.074	0.07	0.004	0.523	1
UHRF2	SSc	GERD	Prox	Prolif Basal	-0.003	0.147	0.14	0.007	0.523	1
HAUS2	SSc	GERD	Prox	Prolif Basal	-0.011	0.182	0.182	0	0.523	1
AP001042.1	SSc	GERD	Prox	Prolif Basal	-0.003	0.011	0.013	-0.002	0.524	1
XKR8	SSc	GERD	Prox	Prolif Basal	-0.005	0.03	0.031	-0.001	0.524	1
ARMC10	SSc	GERD	Prox	Prolif Basal	-0.01	0.481	0.463	0.018	0.524	1
GFER	SSc	GERD	Prox	Prolif Basal	-0.012	0.216	0.215	0.001	0.524	1
EHMT2	SSc	GERD	Prox	Prolif Basal	-0.015	0.211	0.208	0.003	0.524	1
ASPG	SSc	GERD	Prox	Prolif Basal	-0.002	0.033	0.031	0.002	0.525	1
GPR143	SSc	GERD	Prox	Prolif Basal	-0.004	0.06	0.056	0.004	0.525	1
CENPH	SSc	GERD	Prox	Prolif Basal	-0.01	0.479	0.466	0.013	0.525	1
HSBP1	SSc	GERD	Prox	Prolif Basal	0.006	0.879	0.869	0.01	0.525	1
YTHDC2	SSc	GERD	Prox	Prolif Basal	-0.012	0.213	0.212	0.001	0.525	1
UQCRFS1	SSc	GERD	Prox	Prolif Basal	0.007	0.826	0.807	0.019	0.525	1
HIST1H2BG	SSc	GERD	Prox	Prolif Basal	-0.001	0.048	0.045	0.003	0.525	1
HIST1H1E	SSc	GERD	Prox	Prolif Basal	-0.001	0.304	0.291	0.013	0.526	1
ELF1	SSc	GERD	Prox	Prolif Basal	0.002	0.515	0.489	0.026	0.526	1
MORC2	SSc	GERD	Prox	Prolif Basal	-0.008	0.089	0.091	-0.002	0.526	1
NEK8	SSc	GERD	Prox	Prolif Basal	-0.005	0.044	0.046	-0.002	0.526	1
AC009113.1	SSc	GERD	Prox	Prolif Basal	0.001	0.022	0.02	0.002	0.526	1
TCHH	SSc	GERD	Prox	Prolif Basal	0	0.013	0.012	0.001	0.527	1
PTPN4	SSc	GERD	Prox	Prolif Basal	-0.009	0.132	0.133	-0.001	0.527	1
ATP6V0E1	SSc	GERD	Prox	Prolif Basal	0.006	0.845	0.828	0.017	0.527	1
PDHB	SSc	GERD	Prox	Prolif Basal	-0.01	0.487	0.466	0.021	0.527	1
SRRT	SSc	GERD	Prox	Prolif Basal	-0.012	0.309	0.302	0.007	0.527	1
CEP164	SSc	GERD	Prox	Prolif Basal	-0.003	0.151	0.144	0.007	0.527	1
AC006504.5	SSc	GERD	Prox	Prolif Basal	-0.003	0.043	0.045	-0.002	0.527	1
CLN8	SSc	GERD	Prox	Prolif Basal	-0.008	0.094	0.096	-0.002	0.527	1
PIDD1	SSc	GERD	Prox	Prolif Basal	-0.003	0.084	0.08	0.004	0.528	1
ZDHHC2	SSc	GERD	Prox	Prolif Basal	-0.001	0.049	0.046	0.003	0.528	1
ZNF836	SSc	GERD	Prox	Prolif Basal	-0.006	0.056	0.058	-0.002	0.528	1
HECW2	SSc	GERD	Prox	Prolif Basal	-0.002	0.031	0.033	-0.002	0.528	1
PPP4R2	SSc	GERD	Prox	Prolif Basal	-0.012	0.42	0.406	0.014	0.528	1
PITPNM2	SSc	GERD	Prox	Prolif Basal	0	0.017	0.015	0.002	0.529	1
SAMD8	SSc	GERD	Prox	Prolif Basal	-0.006	0.117	0.119	-0.002	0.529	1
HDAC1	SSc	GERD	Prox	Prolif Basal	0.001	0.508	0.477	0.031	0.529	1
UNC13B	SSc	GERD	Prox	Prolif Basal	0	0.033	0.03	0.003	0.529	1
ZNF718	SSc	GERD	Prox	Prolif Basal	-0.001	0.069	0.065	0.004	0.529	1
LARP7	SSc	GERD	Prox	Prolif Basal	0.005	0.604	0.58	0.024	0.53	1
CCNYL1	SSc	GERD	Prox	Prolif Basal	-0.001	0.043	0.04	0.003	0.53	1
ZNF184	SSc	GERD	Prox	Prolif Basal	-0.007	0.062	0.064	-0.002	0.53	1
NELFA	SSc	GERD	Prox	Prolif Basal	-0.005	0.173	0.163	0.01	0.53	1
NIFK-AS1	SSc	GERD	Prox	Prolif Basal	0	0.076	0.072	0.004	0.53	1
ITM2B	SSc	GERD	Prox	Prolif Basal	-0.001	0.997	0.996	0.001	0.53	1
KIF20B	SSc	GERD	Prox	Prolif Basal	-0.02	0.45	0.437	0.013	0.531	1
EPPK1	SSc	GERD	Prox	Prolif Basal	-0.001	0.027	0.024	0.003	0.531	1
CTNS	SSc	GERD	Prox	Prolif Basal	0	0.027	0.025	0.002	0.531	1
CSNK1E	SSc	GERD	Prox	Prolif Basal	-0.007	0.24	0.226	0.014	0.531	1
C9orf116	SSc	GERD	Prox	Prolif Basal	-0.005	0.038	0.04	-0.002	0.531	1
AC025171.1	SSc	GERD	Prox	Prolif Basal	-0.001	0.025	0.024	0.001	0.531	1
BRWD3	SSc	GERD	Prox	Prolif Basal	0.002	0.091	0.087	0.004	0.531	1
IFT80	SSc	GERD	Prox	Prolif Basal	-0.01	0.132	0.133	-0.001	0.531	1
TMF1	SSc	GERD	Prox	Prolif Basal	-0.012	0.315	0.309	0.006	0.532	1
IGIP	SSc	GERD	Prox	Prolif Basal	-0.001	0.026	0.028	-0.002	0.532	1
PIK3CD	SSc	GERD	Prox	Prolif Basal	0	0.016	0.015	0.001	0.532	1
ORAI3	SSc	GERD	Prox	Prolif Basal	-0.007	0.236	0.223	0.013	0.532	1
C1orf109	SSc	GERD	Prox	Prolif Basal	-0.012	0.165	0.165	0	0.533	1
ARPIN	SSc	GERD	Prox	Prolif Basal	-0.006	0.143	0.135	0.008	0.533	1
HSPA12A	SSc	GERD	Prox	Prolif Basal	-0.003	0.071	0.067	0.004	0.533	1
FAM229B	SSc	GERD	Prox	Prolif Basal	-0.002	0.12	0.114	0.006	0.533	1
C2orf74	SSc	GERD	Prox	Prolif Basal	0.002	0.107	0.102	0.005	0.533	1
LETM2	SSc	GERD	Prox	Prolif Basal	-0.005	0.029	0.03	-0.001	0.534	1
HMGB3	SSc	GERD	Prox	Prolif Basal	-0.003	0.405	0.384	0.021	0.534	1
SORBS3	SSc	GERD	Prox	Prolif Basal	-0.01	0.231	0.214	0.017	0.534	1
CEP78	SSc	GERD	Prox	Prolif Basal	-0.004	0.269	0.255	0.014	0.534	1
RNF111	SSc	GERD	Prox	Prolif Basal	-0.008	0.108	0.11	-0.002	0.534	1
ADPRHL1	SSc	GERD	Prox	Prolif Basal	0	0.02	0.018	0.002	0.534	1
CNOT11	SSc	GERD	Prox	Prolif Basal	-0.012	0.169	0.168	0.001	0.535	1
PPIL4	SSc	GERD	Prox	Prolif Basal	-0.012	0.335	0.324	0.011	0.535	1
MARCH2	SSc	GERD	Prox	Prolif Basal	-0.007	0.072	0.067	0.005	0.535	1
NCKAP5	SSc	GERD	Prox	Prolif Basal	-0.009	0.072	0.074	-0.002	0.535	1
C9orf16	SSc	GERD	Prox	Prolif Basal	-0.001	0.847	0.833	0.014	0.536	1
KIF16B	SSc	GERD	Prox	Prolif Basal	-0.005	0.215	0.203	0.012	0.536	1
AP000766.1	SSc	GERD	Prox	Prolif Basal	-0.001	0.012	0.014	-0.002	0.536	1
SMIM19	SSc	GERD	Prox	Prolif Basal	0.002	0.547	0.513	0.034	0.536	1
PPP1R12A-AS1	SSc	GERD	Prox	Prolif Basal	0	0.015	0.014	0.001	0.536	1
MPHOSPH10	SSc	GERD	Prox	Prolif Basal	0	0.485	0.457	0.028	0.536	1
SRPK2	SSc	GERD	Prox	Prolif Basal	-0.004	0.403	0.379	0.024	0.536	1
THAP11	SSc	GERD	Prox	Prolif Basal	-0.007	0.238	0.223	0.015	0.536	1
NRTN	SSc	GERD	Prox	Prolif Basal	-0.002	0.012	0.013	-0.001	0.537	1
TRIM44	SSc	GERD	Prox	Prolif Basal	-0.016	0.336	0.326	0.01	0.537	1
NPRL2	SSc	GERD	Prox	Prolif Basal	-0.004	0.163	0.155	0.008	0.537	1
PABPC1	SSc	GERD	Prox	Prolif Basal	0.004	0.978	0.978	0	0.537	1
ADAM17	SSc	GERD	Prox	Prolif Basal	-0.014	0.197	0.195	0.002	0.537	1
MARVELD1	SSc	GERD	Prox	Prolif Basal	-0.008	0.081	0.083	-0.002	0.537	1
NUFIP2	SSc	GERD	Prox	Prolif Basal	-0.011	0.447	0.433	0.014	0.537	1
MRPL51	SSc	GERD	Prox	Prolif Basal	0.007	0.921	0.912	0.009	0.538	1
MCCC1	SSc	GERD	Prox	Prolif Basal	-0.006	0.217	0.206	0.011	0.538	1
ZNF587B	SSc	GERD	Prox	Prolif Basal	0	0.048	0.046	0.002	0.538	1
ZSWIM3	SSc	GERD	Prox	Prolif Basal	0	0.012	0.011	0.001	0.538	1
NR2F1-AS1	SSc	GERD	Prox	Prolif Basal	-0.001	0.028	0.026	0.002	0.538	1
MICU3	SSc	GERD	Prox	Prolif Basal	-0.006	0.036	0.038	-0.002	0.539	1
HMGB2	SSc	GERD	Prox	Prolif Basal	0.008	0.826	0.808	0.018	0.539	1
KCNJ2-AS1	SSc	GERD	Prox	Prolif Basal	0	0.016	0.014	0.002	0.54	1
FKTN	SSc	GERD	Prox	Prolif Basal	-0.003	0.094	0.089	0.005	0.54	1
MANBA	SSc	GERD	Prox	Prolif Basal	-0.005	0.045	0.047	-0.002	0.54	1
ZNF532	SSc	GERD	Prox	Prolif Basal	-0.001	0.066	0.063	0.003	0.541	1
COL4A4	SSc	GERD	Prox	Prolif Basal	0	0.012	0.011	0.001	0.541	1
QARS	SSc	GERD	Prox	Prolif Basal	-0.011	0.463	0.447	0.016	0.541	1
BTBD7	SSc	GERD	Prox	Prolif Basal	-0.005	0.239	0.226	0.013	0.541	1
PRKCD	SSc	GERD	Prox	Prolif Basal	-0.004	0.101	0.096	0.005	0.541	1
KLHL20	SSc	GERD	Prox	Prolif Basal	-0.003	0.096	0.091	0.005	0.541	1
BAZ2B	SSc	GERD	Prox	Prolif Basal	-0.013	0.309	0.302	0.007	0.542	1
AC008915.2	SSc	GERD	Prox	Prolif Basal	-0.003	0.018	0.02	-0.002	0.542	1
RNF217	SSc	GERD	Prox	Prolif Basal	-0.009	0.122	0.123	-0.001	0.542	1
MSANTD2	SSc	GERD	Prox	Prolif Basal	-0.006	0.055	0.057	-0.002	0.543	1
CBWD3	SSc	GERD	Prox	Prolif Basal	-0.007	0.054	0.056	-0.002	0.543	1
NAA35	SSc	GERD	Prox	Prolif Basal	-0.012	0.183	0.182	0.001	0.543	1
CUEDC1	SSc	GERD	Prox	Prolif Basal	-0.006	0.056	0.058	-0.002	0.544	1
UTP23	SSc	GERD	Prox	Prolif Basal	-0.004	0.289	0.273	0.016	0.544	1
DRG2	SSc	GERD	Prox	Prolif Basal	-0.005	0.241	0.226	0.015	0.544	1
TRA2A	SSc	GERD	Prox	Prolif Basal	0.001	0.472	0.445	0.027	0.545	1
CHAMP1	SSc	GERD	Prox	Prolif Basal	-0.005	0.147	0.139	0.008	0.545	1
CEBPA-DT	SSc	GERD	Prox	Prolif Basal	0	0.016	0.014	0.002	0.545	1
GFOD1	SSc	GERD	Prox	Prolif Basal	-0.003	0.059	0.056	0.003	0.545	1
GLIS1	SSc	GERD	Prox	Prolif Basal	-0.003	0.017	0.019	-0.002	0.546	1
DARS2	SSc	GERD	Prox	Prolif Basal	-0.006	0.088	0.09	-0.002	0.546	1
BRF1	SSc	GERD	Prox	Prolif Basal	-0.001	0.071	0.067	0.004	0.546	1
TANC1	SSc	GERD	Prox	Prolif Basal	-0.001	0.202	0.193	0.009	0.548	1
DOCK9-DT	SSc	GERD	Prox	Prolif Basal	-0.001	0.016	0.014	0.002	0.548	1
JMJD1C	SSc	GERD	Prox	Prolif Basal	-0.014	0.287	0.28	0.007	0.548	1
CALU	SSc	GERD	Prox	Prolif Basal	-0.013	0.305	0.297	0.008	0.548	1
AC099343.3	SSc	GERD	Prox	Prolif Basal	-0.006	0.043	0.045	-0.002	0.548	1
UNG	SSc	GERD	Prox	Prolif Basal	-0.011	0.388	0.385	0.003	0.548	1
PATZ1	SSc	GERD	Prox	Prolif Basal	-0.002	0.051	0.048	0.003	0.548	1
FAAP20	SSc	GERD	Prox	Prolif Basal	-0.008	0.531	0.513	0.018	0.548	1
CAMK2B	SSc	GERD	Prox	Prolif Basal	-0.002	0.016	0.014	0.002	0.548	1
ZBED6	SSc	GERD	Prox	Prolif Basal	0.001	0.014	0.013	0.001	0.548	1
C19orf73	SSc	GERD	Prox	Prolif Basal	-0.001	0.027	0.025	0.002	0.549	1
AC124852.1	SSc	GERD	Prox	Prolif Basal	-0.004	0.105	0.099	0.006	0.549	1
AC010641.2	SSc	GERD	Prox	Prolif Basal	-0.001	0.015	0.014	0.001	0.549	1
TRAPPC4	SSc	GERD	Prox	Prolif Basal	-0.002	0.397	0.373	0.024	0.549	1
DMAC2	SSc	GERD	Prox	Prolif Basal	-0.006	0.233	0.22	0.013	0.549	1
STAM2	SSc	GERD	Prox	Prolif Basal	-0.005	0.158	0.15	0.008	0.549	1
SLC41A1	SSc	GERD	Prox	Prolif Basal	-0.005	0.043	0.044	-0.001	0.549	1
CGREF1	SSc	GERD	Prox	Prolif Basal	-0.006	0.06	0.062	-0.002	0.55	1
ZNF268	SSc	GERD	Prox	Prolif Basal	-0.002	0.094	0.089	0.005	0.55	1
CACNB3	SSc	GERD	Prox	Prolif Basal	-0.01	0.088	0.089	-0.001	0.55	1
FBXO11	SSc	GERD	Prox	Prolif Basal	-0.012	0.206	0.204	0.002	0.55	1
PHF20L1	SSc	GERD	Prox	Prolif Basal	-0.003	0.346	0.329	0.017	0.551	1
LINC01703	SSc	GERD	Prox	Prolif Basal	0	0.02	0.019	0.001	0.551	1
ZNF808	SSc	GERD	Prox	Prolif Basal	-0.008	0.067	0.069	-0.002	0.551	1
BLOC1S3	SSc	GERD	Prox	Prolif Basal	-0.001	0.033	0.031	0.002	0.551	1
MMP15	SSc	GERD	Prox	Prolif Basal	-0.001	0.03	0.028	0.002	0.551	1
CLCN3	SSc	GERD	Prox	Prolif Basal	-0.015	0.245	0.24	0.005	0.552	1
AKIRIN2	SSc	GERD	Prox	Prolif Basal	-0.005	0.231	0.219	0.012	0.553	1
E2F2	SSc	GERD	Prox	Prolif Basal	-0.002	0.107	0.102	0.005	0.553	1
EFNA5	SSc	GERD	Prox	Prolif Basal	-0.008	0.059	0.061	-0.002	0.553	1
ODR4	SSc	GERD	Prox	Prolif Basal	-0.006	0.205	0.194	0.011	0.553	1
MMP25-AS1	SSc	GERD	Prox	Prolif Basal	0	0.014	0.013	0.001	0.554	1
CPSF6	SSc	GERD	Prox	Prolif Basal	-0.003	0.369	0.347	0.022	0.554	1
PAN3	SSc	GERD	Prox	Prolif Basal	-0.012	0.12	0.121	-0.001	0.554	1
DNAJC21	SSc	GERD	Prox	Prolif Basal	-0.006	0.628	0.611	0.017	0.554	1
TNS3	SSc	GERD	Prox	Prolif Basal	-0.006	0.171	0.162	0.009	0.554	1
DCAF17	SSc	GERD	Prox	Prolif Basal	-0.008	0.076	0.078	-0.002	0.554	1
MRPL47	SSc	GERD	Prox	Prolif Basal	0.002	0.54	0.51	0.03	0.555	1
INIP	SSc	GERD	Prox	Prolif Basal	-0.004	0.224	0.212	0.012	0.555	1
MAGI1	SSc	GERD	Prox	Prolif Basal	-0.001	0.083	0.079	0.004	0.555	1
BPHL	SSc	GERD	Prox	Prolif Basal	-0.008	0.218	0.205	0.013	0.555	1
WBP1L	SSc	GERD	Prox	Prolif Basal	-0.002	0.07	0.067	0.003	0.556	1
ASAP1	SSc	GERD	Prox	Prolif Basal	-0.004	0.219	0.209	0.01	0.556	1
EZH1	SSc	GERD	Prox	Prolif Basal	-0.01	0.106	0.107	-0.001	0.556	1
SRPK1	SSc	GERD	Prox	Prolif Basal	-0.01	0.47	0.46	0.01	0.556	1
TBC1D2B	SSc	GERD	Prox	Prolif Basal	-0.004	0.081	0.077	0.004	0.556	1
KBTBD7	SSc	GERD	Prox	Prolif Basal	-0.002	0.074	0.07	0.004	0.556	1
SMIM30	SSc	GERD	Prox	Prolif Basal	-0.003	0.399	0.375	0.024	0.556	1
DCTPP1	SSc	GERD	Prox	Prolif Basal	-0.008	0.581	0.559	0.022	0.556	1
FBLIM1	SSc	GERD	Prox	Prolif Basal	-0.007	0.068	0.07	-0.002	0.556	1
ACAD8	SSc	GERD	Prox	Prolif Basal	-0.002	0.107	0.102	0.005	0.557	1
ARMCX4	SSc	GERD	Prox	Prolif Basal	-0.003	0.019	0.02	-0.001	0.557	1
HAUS3	SSc	GERD	Prox	Prolif Basal	-0.008	0.161	0.152	0.009	0.557	1
AC008555.4	SSc	GERD	Prox	Prolif Basal	0.002	0.039	0.036	0.003	0.558	1
TCERG1	SSc	GERD	Prox	Prolif Basal	-0.001	0.364	0.347	0.017	0.558	1
BAMBI	SSc	GERD	Prox	Prolif Basal	-0.003	0.021	0.023	-0.002	0.558	1
RAMAC	SSc	GERD	Prox	Prolif Basal	-0.008	0.133	0.125	0.008	0.559	1
MXD1	SSc	GERD	Prox	Prolif Basal	0.001	0.108	0.104	0.004	0.559	1
ZMYND11	SSc	GERD	Prox	Prolif Basal	-0.016	0.26	0.253	0.007	0.559	1
USP54	SSc	GERD	Prox	Prolif Basal	-0.005	0.031	0.033	-0.002	0.559	1
GDPGP1	SSc	GERD	Prox	Prolif Basal	-0.003	0.014	0.015	-0.001	0.559	1
WDR76	SSc	GERD	Prox	Prolif Basal	-0.002	0.253	0.242	0.011	0.56	1
C21orf62-AS1	SSc	GERD	Prox	Prolif Basal	0	0.017	0.016	0.001	0.56	1
HIST3H2BB	SSc	GERD	Prox	Prolif Basal	-0.003	0.019	0.02	-0.001	0.56	1
STRADB	SSc	GERD	Prox	Prolif Basal	-0.004	0.075	0.071	0.004	0.56	1
AC092338.3	SSc	GERD	Prox	Prolif Basal	-0.006	0.064	0.066	-0.002	0.56	1
REC8	SSc	GERD	Prox	Prolif Basal	-0.001	0.017	0.016	0.001	0.56	1
TEAD2	SSc	GERD	Prox	Prolif Basal	-0.003	0.036	0.034	0.002	0.56	1
RFXANK	SSc	GERD	Prox	Prolif Basal	-0.011	0.389	0.378	0.011	0.56	1
PBX1	SSc	GERD	Prox	Prolif Basal	0	0.395	0.375	0.02	0.56	1
RAB10	SSc	GERD	Prox	Prolif Basal	0.005	0.674	0.653	0.021	0.56	1
NPIPB4	SSc	GERD	Prox	Prolif Basal	-0.003	0.016	0.017	-0.001	0.561	1
AC006480.2	SSc	GERD	Prox	Prolif Basal	-0.004	0.018	0.019	-0.001	0.561	1
CCNQ	SSc	GERD	Prox	Prolif Basal	-0.005	0.223	0.211	0.012	0.561	1
RHOF	SSc	GERD	Prox	Prolif Basal	-0.002	0.012	0.013	-0.001	0.561	1
MFSD4B	SSc	GERD	Prox	Prolif Basal	-0.003	0.059	0.056	0.003	0.561	1
DESI2	SSc	GERD	Prox	Prolif Basal	-0.012	0.418	0.4	0.018	0.561	1
ARHGDIB	SSc	GERD	Prox	Prolif Basal	-0.005	0.117	0.111	0.006	0.561	1
ACIN1	SSc	GERD	Prox	Prolif Basal	-0.001	0.417	0.394	0.023	0.562	1
PANK1	SSc	GERD	Prox	Prolif Basal	-0.001	0.035	0.033	0.002	0.562	1
MKRN2	SSc	GERD	Prox	Prolif Basal	-0.007	0.156	0.147	0.009	0.562	1
ZFYVE21	SSc	GERD	Prox	Prolif Basal	-0.003	0.377	0.356	0.021	0.562	1
SACS	SSc	GERD	Prox	Prolif Basal	-0.001	0.059	0.056	0.003	0.562	1
AC090826.1	SSc	GERD	Prox	Prolif Basal	0.001	0.013	0.012	0.001	0.562	1
TBC1D15	SSc	GERD	Prox	Prolif Basal	-0.004	0.229	0.217	0.012	0.563	1
SERPINB4	SSc	GERD	Prox	Prolif Basal	-0.002	0.027	0.029	-0.002	0.563	1
RANBP6	SSc	GERD	Prox	Prolif Basal	-0.005	0.098	0.093	0.005	0.563	1
PXK	SSc	GERD	Prox	Prolif Basal	-0.01	0.096	0.097	-0.001	0.563	1
LIMS1	SSc	GERD	Prox	Prolif Basal	-0.005	0.545	0.524	0.021	0.563	1
ZC3H12C	SSc	GERD	Prox	Prolif Basal	-0.001	0.035	0.033	0.002	0.564	1
LPAR3	SSc	GERD	Prox	Prolif Basal	-0.008	0.092	0.094	-0.002	0.564	1
ZNF281	SSc	GERD	Prox	Prolif Basal	-0.008	0.085	0.087	-0.002	0.564	1
ST3GAL3	SSc	GERD	Prox	Prolif Basal	-0.005	0.044	0.046	-0.002	0.564	1
MED13L	SSc	GERD	Prox	Prolif Basal	-0.013	0.299	0.293	0.006	0.564	1
ATP5F1A	SSc	GERD	Prox	Prolif Basal	0.004	0.942	0.939	0.003	0.564	1
ITSN1	SSc	GERD	Prox	Prolif Basal	-0.009	0.123	0.125	-0.002	0.564	1
RBSN	SSc	GERD	Prox	Prolif Basal	-0.003	0.09	0.086	0.004	0.564	1
EXOC8	SSc	GERD	Prox	Prolif Basal	-0.003	0.057	0.054	0.003	0.565	1
COMMD4	SSc	GERD	Prox	Prolif Basal	0.004	0.606	0.577	0.029	0.565	1
MB21D2	SSc	GERD	Prox	Prolif Basal	-0.002	0.024	0.022	0.002	0.565	1
TTC22	SSc	GERD	Prox	Prolif Basal	-0.005	0.084	0.079	0.005	0.565	1
CSNK1A1	SSc	GERD	Prox	Prolif Basal	0	0.836	0.817	0.019	0.565	1
HIRIP3	SSc	GERD	Prox	Prolif Basal	-0.01	0.273	0.269	0.004	0.566	1
ZFP37	SSc	GERD	Prox	Prolif Basal	-0.001	0.04	0.037	0.003	0.566	1
ANKS6	SSc	GERD	Prox	Prolif Basal	-0.002	0.088	0.083	0.005	0.566	1
DNM3	SSc	GERD	Prox	Prolif Basal	-0.001	0.011	0.012	-0.001	0.566	1
EPB41	SSc	GERD	Prox	Prolif Basal	-0.01	0.159	0.159	0	0.566	1
POM121	SSc	GERD	Prox	Prolif Basal	-0.003	0.149	0.142	0.007	0.567	1
ZNF131	SSc	GERD	Prox	Prolif Basal	-0.015	0.331	0.32	0.011	0.567	1
DCAF11	SSc	GERD	Prox	Prolif Basal	-0.006	0.245	0.232	0.013	0.567	1
PHTF1	SSc	GERD	Prox	Prolif Basal	-0.001	0.037	0.035	0.002	0.567	1
APOOL	SSc	GERD	Prox	Prolif Basal	-0.002	0.183	0.175	0.008	0.567	1
ST3GAL6	SSc	GERD	Prox	Prolif Basal	-0.002	0.029	0.027	0.002	0.568	1
DCP1B	SSc	GERD	Prox	Prolif Basal	-0.003	0.062	0.059	0.003	0.568	1
ZDBF2	SSc	GERD	Prox	Prolif Basal	-0.005	0.047	0.049	-0.002	0.568	1
SCNM1	SSc	GERD	Prox	Prolif Basal	-0.008	0.235	0.221	0.014	0.568	1
MANEAL	SSc	GERD	Prox	Prolif Basal	0	0.029	0.027	0.002	0.569	1
LSM11	SSc	GERD	Prox	Prolif Basal	-0.004	0.062	0.058	0.004	0.569	1
PDPK1	SSc	GERD	Prox	Prolif Basal	-0.009	0.193	0.181	0.012	0.569	1
PRDM5	SSc	GERD	Prox	Prolif Basal	-0.004	0.047	0.049	-0.002	0.569	1
CTSF	SSc	GERD	Prox	Prolif Basal	-0.009	0.094	0.096	-0.002	0.569	1
FAF2	SSc	GERD	Prox	Prolif Basal	-0.014	0.296	0.286	0.01	0.569	1
ZNF556	SSc	GERD	Prox	Prolif Basal	-0.002	0.03	0.028	0.002	0.57	1
AC004854.2	SSc	GERD	Prox	Prolif Basal	0	0.013	0.012	0.001	0.57	1
RNPEPL1	SSc	GERD	Prox	Prolif Basal	-0.005	0.234	0.221	0.013	0.57	1
ATP6V1A	SSc	GERD	Prox	Prolif Basal	-0.009	0.192	0.191	0.001	0.57	1
AL662884.3	SSc	GERD	Prox	Prolif Basal	-0.005	0.034	0.035	-0.001	0.57	1
BRD3	SSc	GERD	Prox	Prolif Basal	-0.007	0.236	0.223	0.013	0.57	1
FNDC3A	SSc	GERD	Prox	Prolif Basal	-0.005	0.206	0.197	0.009	0.57	1
STAU2	SSc	GERD	Prox	Prolif Basal	-0.003	0.158	0.15	0.008	0.57	1
TRAM1	SSc	GERD	Prox	Prolif Basal	-0.011	0.418	0.404	0.014	0.57	1
CALML4	SSc	GERD	Prox	Prolif Basal	-0.007	0.055	0.057	-0.002	0.571	1
CCDC92	SSc	GERD	Prox	Prolif Basal	-0.007	0.067	0.069	-0.002	0.571	1
FAM228B	SSc	GERD	Prox	Prolif Basal	-0.006	0.045	0.047	-0.002	0.571	1
ZNF624	SSc	GERD	Prox	Prolif Basal	-0.003	0.025	0.027	-0.002	0.571	1
AL161772.1	SSc	GERD	Prox	Prolif Basal	-0.002	0.051	0.048	0.003	0.571	1
PELI3	SSc	GERD	Prox	Prolif Basal	-0.002	0.055	0.052	0.003	0.572	1
PTPDC1	SSc	GERD	Prox	Prolif Basal	0	0.033	0.031	0.002	0.572	1
LCMT1	SSc	GERD	Prox	Prolif Basal	-0.007	0.307	0.288	0.019	0.572	1
AC009779.2	SSc	GERD	Prox	Prolif Basal	-0.003	0.029	0.027	0.002	0.572	1
PSME4	SSc	GERD	Prox	Prolif Basal	-0.002	0.18	0.172	0.008	0.573	1
AGFG2	SSc	GERD	Prox	Prolif Basal	-0.003	0.043	0.04	0.003	0.573	1
SPAG17	SSc	GERD	Prox	Prolif Basal	-0.003	0.014	0.016	-0.002	0.573	1
PALM2-AKAP2	SSc	GERD	Prox	Prolif Basal	-0.003	0.015	0.017	-0.002	0.573	1
DEPP1	SSc	GERD	Prox	Prolif Basal	-0.002	0.011	0.012	-0.001	0.573	1
SFTPD	SSc	GERD	Prox	Prolif Basal	-0.001	0.025	0.023	0.002	0.573	1
GMIP	SSc	GERD	Prox	Prolif Basal	0	0.018	0.017	0.001	0.573	1
TRDMT1	SSc	GERD	Prox	Prolif Basal	-0.002	0.038	0.036	0.002	0.574	1
GALNT1	SSc	GERD	Prox	Prolif Basal	-0.003	0.386	0.363	0.023	0.574	1
LIG3	SSc	GERD	Prox	Prolif Basal	-0.008	0.099	0.101	-0.002	0.574	1
BCAS4	SSc	GERD	Prox	Prolif Basal	-0.006	0.058	0.06	-0.002	0.574	1
C12orf56	SSc	GERD	Prox	Prolif Basal	-0.003	0.027	0.029	-0.002	0.574	1
MMP17	SSc	GERD	Prox	Prolif Basal	0	0.013	0.012	0.001	0.574	1
TRIM35	SSc	GERD	Prox	Prolif Basal	-0.005	0.057	0.054	0.003	0.574	1
SOCS1	SSc	GERD	Prox	Prolif Basal	-0.006	0.106	0.101	0.005	0.574	1
ZNF682	SSc	GERD	Prox	Prolif Basal	-0.004	0.045	0.047	-0.002	0.574	1
ZNF75D	SSc	GERD	Prox	Prolif Basal	-0.001	0.029	0.027	0.002	0.575	1
ITPRIPL2	SSc	GERD	Prox	Prolif Basal	-0.003	0.254	0.243	0.011	0.575	1
SGPP1	SSc	GERD	Prox	Prolif Basal	-0.002	0.014	0.015	-0.001	0.575	1
DOCK7	SSc	GERD	Prox	Prolif Basal	-0.009	0.14	0.141	-0.001	0.575	1
MHENCR	SSc	GERD	Prox	Prolif Basal	-0.002	0.056	0.053	0.003	0.575	1
LINC01612	SSc	GERD	Prox	Prolif Basal	0.001	0.012	0.011	0.001	0.576	1
PIM2	SSc	GERD	Prox	Prolif Basal	-0.001	0.033	0.031	0.002	0.576	1
LZTR1	SSc	GERD	Prox	Prolif Basal	-0.001	0.037	0.034	0.003	0.576	1
ZMYM6	SSc	GERD	Prox	Prolif Basal	-0.003	0.103	0.098	0.005	0.576	1
POGLUT3	SSc	GERD	Prox	Prolif Basal	-0.004	0.154	0.147	0.007	0.576	1
AC005332.6	SSc	GERD	Prox	Prolif Basal	-0.005	0.054	0.056	-0.002	0.576	1
ACSF2	SSc	GERD	Prox	Prolif Basal	-0.013	0.154	0.154	0	0.576	1
AFG1L	SSc	GERD	Prox	Prolif Basal	-0.004	0.04	0.042	-0.002	0.576	1
PARP11	SSc	GERD	Prox	Prolif Basal	-0.008	0.055	0.057	-0.002	0.576	1
ZBTB7A	SSc	GERD	Prox	Prolif Basal	0.004	0.548	0.524	0.024	0.576	1
APTX	SSc	GERD	Prox	Prolif Basal	-0.005	0.294	0.276	0.018	0.577	1
ABCE1	SSc	GERD	Prox	Prolif Basal	0.002	0.478	0.454	0.024	0.577	1
FAM43A	SSc	GERD	Prox	Prolif Basal	-0.008	0.05	0.052	-0.002	0.578	1
PDCL	SSc	GERD	Prox	Prolif Basal	-0.011	0.236	0.233	0.003	0.578	1
TEFM	SSc	GERD	Prox	Prolif Basal	-0.012	0.173	0.172	0.001	0.578	1
TRIM11	SSc	GERD	Prox	Prolif Basal	-0.002	0.081	0.077	0.004	0.578	1
CALML5	SSc	GERD	Prox	Prolif Basal	-0.004	0.022	0.023	-0.001	0.579	1
CTPS2	SSc	GERD	Prox	Prolif Basal	-0.003	0.062	0.059	0.003	0.579	1
ADGRG6	SSc	GERD	Prox	Prolif Basal	-0.004	0.289	0.275	0.014	0.579	1
ZSCAN5A	SSc	GERD	Prox	Prolif Basal	-0.002	0.036	0.034	0.002	0.579	1
CCDC171	SSc	GERD	Prox	Prolif Basal	-0.009	0.089	0.091	-0.002	0.579	1
RTCA-AS1	SSc	GERD	Prox	Prolif Basal	0.002	0.033	0.031	0.002	0.579	1
GMPS	SSc	GERD	Prox	Prolif Basal	-0.008	0.516	0.499	0.017	0.58	1
GIGYF2	SSc	GERD	Prox	Prolif Basal	-0.002	0.301	0.288	0.013	0.58	1
TMEM30A	SSc	GERD	Prox	Prolif Basal	-0.003	0.295	0.28	0.015	0.58	1
CEP95	SSc	GERD	Prox	Prolif Basal	-0.013	0.186	0.184	0.002	0.58	1
AC005253.1	SSc	GERD	Prox	Prolif Basal	-0.001	0.013	0.011	0.002	0.58	1
AP001107.9	SSc	GERD	Prox	Prolif Basal	-0.005	0.022	0.024	-0.002	0.58	1
CCNF	SSc	GERD	Prox	Prolif Basal	-0.007	0.146	0.139	0.007	0.581	1
TAPT1	SSc	GERD	Prox	Prolif Basal	-0.009	0.079	0.081	-0.002	0.581	1
HOXB-AS1	SSc	GERD	Prox	Prolif Basal	0	0.028	0.026	0.002	0.582	1
ABCD3	SSc	GERD	Prox	Prolif Basal	-0.005	0.219	0.207	0.012	0.582	1
ZNF773	SSc	GERD	Prox	Prolif Basal	-0.004	0.021	0.022	-0.001	0.582	1
ZNF646	SSc	GERD	Prox	Prolif Basal	-0.002	0.032	0.03	0.002	0.582	1
CES4A	SSc	GERD	Prox	Prolif Basal	-0.003	0.022	0.023	-0.001	0.583	1
ZNF331	SSc	GERD	Prox	Prolif Basal	-0.012	0.139	0.14	-0.001	0.583	1
AC099778.1	SSc	GERD	Prox	Prolif Basal	-0.004	0.036	0.038	-0.002	0.583	1
PARD6B	SSc	GERD	Prox	Prolif Basal	-0.011	0.109	0.11	-0.001	0.583	1
CDC14A	SSc	GERD	Prox	Prolif Basal	0	0.033	0.031	0.002	0.584	1
VMA21	SSc	GERD	Prox	Prolif Basal	0.001	0.486	0.462	0.024	0.584	1
CREBRF	SSc	GERD	Prox	Prolif Basal	-0.015	0.163	0.163	0	0.584	1
ZNF641	SSc	GERD	Prox	Prolif Basal	-0.003	0.067	0.064	0.003	0.584	1
ANKRD11	SSc	GERD	Prox	Prolif Basal	0.008	0.628	0.602	0.026	0.585	1
SELENBP1	SSc	GERD	Prox	Prolif Basal	-0.008	0.147	0.139	0.008	0.585	1
DGKZ	SSc	GERD	Prox	Prolif Basal	-0.005	0.215	0.203	0.012	0.585	1
RPS6KC1	SSc	GERD	Prox	Prolif Basal	-0.002	0.049	0.047	0.002	0.585	1
ARHGAP10	SSc	GERD	Prox	Prolif Basal	-0.003	0.299	0.284	0.015	0.586	1
PEX11G	SSc	GERD	Prox	Prolif Basal	-0.007	0.059	0.06	-0.001	0.586	1
ATP9B	SSc	GERD	Prox	Prolif Basal	-0.005	0.072	0.068	0.004	0.586	1
ZSCAN12	SSc	GERD	Prox	Prolif Basal	-0.001	0.021	0.019	0.002	0.586	1
ROBO3	SSc	GERD	Prox	Prolif Basal	-0.002	0.037	0.034	0.003	0.586	1
POT1	SSc	GERD	Prox	Prolif Basal	-0.003	0.081	0.077	0.004	0.586	1
PPP1R15B	SSc	GERD	Prox	Prolif Basal	-0.001	0.116	0.112	0.004	0.586	1
CHRNA5	SSc	GERD	Prox	Prolif Basal	-0.003	0.082	0.078	0.004	0.587	1
RAB27A	SSc	GERD	Prox	Prolif Basal	-0.004	0.158	0.151	0.007	0.587	1
UBAP2	SSc	GERD	Prox	Prolif Basal	-0.006	0.252	0.238	0.014	0.587	1
KLHL26	SSc	GERD	Prox	Prolif Basal	-0.001	0.018	0.016	0.002	0.587	1
TMEM182	SSc	GERD	Prox	Prolif Basal	0	0.02	0.018	0.002	0.588	1
EPHB6	SSc	GERD	Prox	Prolif Basal	-0.012	0.389	0.376	0.013	0.588	1
TMEM106B	SSc	GERD	Prox	Prolif Basal	-0.005	0.339	0.319	0.02	0.589	1
ACO1	SSc	GERD	Prox	Prolif Basal	-0.013	0.148	0.147	0.001	0.589	1
SPOP	SSc	GERD	Prox	Prolif Basal	-0.004	0.406	0.381	0.025	0.589	1
UVSSA	SSc	GERD	Prox	Prolif Basal	-0.005	0.047	0.049	-0.002	0.589	1
KIFC2	SSc	GERD	Prox	Prolif Basal	-0.001	0.035	0.033	0.002	0.589	1
AC011603.2	SSc	GERD	Prox	Prolif Basal	-0.001	0.049	0.046	0.003	0.589	1
PRPF4	SSc	GERD	Prox	Prolif Basal	-0.013	0.256	0.25	0.006	0.589	1
USP10	SSc	GERD	Prox	Prolif Basal	-0.012	0.384	0.372	0.012	0.589	1
ZSWIM7	SSc	GERD	Prox	Prolif Basal	-0.005	0.252	0.24	0.012	0.59	1
YPEL5	SSc	GERD	Prox	Prolif Basal	-0.015	0.253	0.248	0.005	0.59	1
MIB1	SSc	GERD	Prox	Prolif Basal	-0.012	0.178	0.178	0	0.59	1
CREB1	SSc	GERD	Prox	Prolif Basal	-0.006	0.265	0.249	0.016	0.59	1
RIC8B	SSc	GERD	Prox	Prolif Basal	-0.002	0.065	0.062	0.003	0.59	1
CCDC152	SSc	GERD	Prox	Prolif Basal	-0.002	0.026	0.024	0.002	0.591	1
FNTA	SSc	GERD	Prox	Prolif Basal	0.005	0.556	0.528	0.028	0.591	1
ZNF100	SSc	GERD	Prox	Prolif Basal	-0.01	0.082	0.084	-0.002	0.591	1
CPNE8	SSc	GERD	Prox	Prolif Basal	-0.006	0.104	0.106	-0.002	0.591	1
TRPV4	SSc	GERD	Prox	Prolif Basal	-0.001	0.02	0.019	0.001	0.591	1
DENND1B	SSc	GERD	Prox	Prolif Basal	-0.008	0.072	0.074	-0.002	0.591	1
ZNF174	SSc	GERD	Prox	Prolif Basal	-0.003	0.046	0.043	0.003	0.592	1
ATR	SSc	GERD	Prox	Prolif Basal	-0.005	0.16	0.153	0.007	0.592	1
LY6D	SSc	GERD	Prox	Prolif Basal	0.006	0.858	0.862	-0.004	0.592	1
TPP2	SSc	GERD	Prox	Prolif Basal	-0.003	0.204	0.195	0.009	0.592	1
THYN1	SSc	GERD	Prox	Prolif Basal	-0.008	0.442	0.427	0.015	0.592	1
AL499604.1	SSc	GERD	Prox	Prolif Basal	-0.004	0.022	0.024	-0.002	0.593	1
FBXO33	SSc	GERD	Prox	Prolif Basal	-0.007	0.102	0.104	-0.002	0.593	1
ALCAM	SSc	GERD	Prox	Prolif Basal	-0.011	0.126	0.127	-0.001	0.593	1
KLHL3	SSc	GERD	Prox	Prolif Basal	-0.002	0.037	0.035	0.002	0.593	1
QRSL1	SSc	GERD	Prox	Prolif Basal	-0.006	0.136	0.129	0.007	0.594	1
PTK2	SSc	GERD	Prox	Prolif Basal	-0.013	0.269	0.264	0.005	0.594	1
NOCT	SSc	GERD	Prox	Prolif Basal	-0.001	0.025	0.024	0.001	0.594	1
PAQR8	SSc	GERD	Prox	Prolif Basal	-0.002	0.026	0.024	0.002	0.594	1
DLAT	SSc	GERD	Prox	Prolif Basal	-0.001	0.216	0.207	0.009	0.594	1
SRD5A3	SSc	GERD	Prox	Prolif Basal	-0.012	0.25	0.245	0.005	0.595	1
ZNF276	SSc	GERD	Prox	Prolif Basal	-0.006	0.09	0.086	0.004	0.595	1
OCIAD2	SSc	GERD	Prox	Prolif Basal	-0.005	0.588	0.567	0.021	0.595	1
NBPF15	SSc	GERD	Prox	Prolif Basal	0	0.014	0.013	0.001	0.595	1
MARK3	SSc	GERD	Prox	Prolif Basal	-0.006	0.239	0.227	0.012	0.596	1
AP001830.1	SSc	GERD	Prox	Prolif Basal	0	0.023	0.022	0.001	0.596	1
MRPL20	SSc	GERD	Prox	Prolif Basal	0.007	0.746	0.721	0.025	0.596	1
GTPBP8	SSc	GERD	Prox	Prolif Basal	-0.012	0.317	0.309	0.008	0.596	1
PEBP1	SSc	GERD	Prox	Prolif Basal	0.003	0.982	0.984	-0.002	0.596	1
ZNF284	SSc	GERD	Prox	Prolif Basal	-0.001	0.014	0.013	0.001	0.597	1
RNPEP	SSc	GERD	Prox	Prolif Basal	-0.002	0.41	0.386	0.024	0.597	1
EML3	SSc	GERD	Prox	Prolif Basal	-0.015	0.212	0.208	0.004	0.597	1
NIFK	SSc	GERD	Prox	Prolif Basal	0.006	0.711	0.688	0.023	0.597	1
KCTD13	SSc	GERD	Prox	Prolif Basal	-0.003	0.066	0.062	0.004	0.597	1
NTN1	SSc	GERD	Prox	Prolif Basal	-0.001	0.044	0.042	0.002	0.597	1
AKR7A2	SSc	GERD	Prox	Prolif Basal	-0.004	0.67	0.649	0.021	0.597	1
NNT	SSc	GERD	Prox	Prolif Basal	-0.003	0.262	0.25	0.012	0.598	1
C5	SSc	GERD	Prox	Prolif Basal	-0.004	0.047	0.049	-0.002	0.598	1
LPAR2	SSc	GERD	Prox	Prolif Basal	-0.005	0.093	0.088	0.005	0.598	1
AL645728.1	SSc	GERD	Prox	Prolif Basal	0	0.016	0.015	0.001	0.598	1
RBBP9	SSc	GERD	Prox	Prolif Basal	-0.003	0.101	0.096	0.005	0.599	1
HOPX	SSc	GERD	Prox	Prolif Basal	0.008	0.842	0.835	0.007	0.599	1
MAN2A2	SSc	GERD	Prox	Prolif Basal	-0.003	0.042	0.04	0.002	0.599	1
CD52	SSc	GERD	Prox	Prolif Basal	-0.011	0.05	0.051	-0.001	0.599	1
CBX6	SSc	GERD	Prox	Prolif Basal	-0.012	0.168	0.166	0.002	0.599	1
CRTC1	SSc	GERD	Prox	Prolif Basal	-0.003	0.021	0.023	-0.002	0.599	1
CEP192	SSc	GERD	Prox	Prolif Basal	-0.013	0.14	0.14	0	0.6	1
SMAD5-AS1	SSc	GERD	Prox	Prolif Basal	-0.008	0.062	0.064	-0.002	0.6	1
CMTM3	SSc	GERD	Prox	Prolif Basal	-0.009	0.077	0.078	-0.001	0.6	1
UNC119	SSc	GERD	Prox	Prolif Basal	-0.006	0.139	0.132	0.007	0.6	1
FIBP	SSc	GERD	Prox	Prolif Basal	0.004	0.58	0.55	0.03	0.6	1
TMEM199	SSc	GERD	Prox	Prolif Basal	-0.005	0.145	0.137	0.008	0.601	1
AL356488.3	SSc	GERD	Prox	Prolif Basal	-0.002	0.021	0.022	-0.001	0.601	1
AL020997.2	SSc	GERD	Prox	Prolif Basal	-0.002	0.012	0.013	-0.001	0.602	1
KIAA0556	SSc	GERD	Prox	Prolif Basal	-0.004	0.04	0.042	-0.002	0.602	1
DDX19B	SSc	GERD	Prox	Prolif Basal	-0.009	0.138	0.139	-0.001	0.602	1
KCNAB3	SSc	GERD	Prox	Prolif Basal	-0.003	0.011	0.012	-0.001	0.602	1
ZNF609	SSc	GERD	Prox	Prolif Basal	-0.003	0.112	0.107	0.005	0.602	1
ESF1	SSc	GERD	Prox	Prolif Basal	-0.009	0.45	0.435	0.015	0.603	1
GRIP1	SSc	GERD	Prox	Prolif Basal	-0.003	0.068	0.065	0.003	0.603	1
PATJ	SSc	GERD	Prox	Prolif Basal	-0.005	0.296	0.28	0.016	0.603	1
EMC9	SSc	GERD	Prox	Prolif Basal	-0.014	0.283	0.278	0.005	0.603	1
FKBP14	SSc	GERD	Prox	Prolif Basal	-0.012	0.159	0.158	0.001	0.603	1
SF1	SSc	GERD	Prox	Prolif Basal	-0.004	0.64	0.619	0.021	0.603	1
AHCYL2	SSc	GERD	Prox	Prolif Basal	-0.006	0.156	0.149	0.007	0.604	1
HIGD1A	SSc	GERD	Prox	Prolif Basal	-0.001	0.431	0.407	0.024	0.604	1
H2AFY	SSc	GERD	Prox	Prolif Basal	0.008	0.855	0.836	0.019	0.604	1
TRIM7	SSc	GERD	Prox	Prolif Basal	-0.01	0.326	0.319	0.007	0.604	1
B4GALT6	SSc	GERD	Prox	Prolif Basal	-0.003	0.042	0.044	-0.002	0.604	1
TIPARP	SSc	GERD	Prox	Prolif Basal	-0.007	0.278	0.278	0	0.604	1
PHF13	SSc	GERD	Prox	Prolif Basal	-0.005	0.098	0.093	0.005	0.604	1
HES6	SSc	GERD	Prox	Prolif Basal	-0.006	0.056	0.058	-0.002	0.605	1
ZNF74	SSc	GERD	Prox	Prolif Basal	-0.002	0.04	0.037	0.003	0.605	1
KLHL28	SSc	GERD	Prox	Prolif Basal	-0.007	0.085	0.087	-0.002	0.605	1
HAUS8	SSc	GERD	Prox	Prolif Basal	-0.006	0.161	0.152	0.009	0.605	1
ARL16	SSc	GERD	Prox	Prolif Basal	-0.011	0.368	0.356	0.012	0.605	1
PTER	SSc	GERD	Prox	Prolif Basal	-0.005	0.131	0.125	0.006	0.605	1
ANKZF1	SSc	GERD	Prox	Prolif Basal	-0.008	0.114	0.108	0.006	0.606	1
SH3PXD2B	SSc	GERD	Prox	Prolif Basal	-0.001	0.048	0.045	0.003	0.606	1
FBXL14	SSc	GERD	Prox	Prolif Basal	-0.002	0.03	0.028	0.002	0.606	1
SS18L1	SSc	GERD	Prox	Prolif Basal	-0.003	0.062	0.059	0.003	0.606	1
VPS13B	SSc	GERD	Prox	Prolif Basal	-0.006	0.066	0.068	-0.002	0.606	1
SNHG11	SSc	GERD	Prox	Prolif Basal	-0.011	0.114	0.114	0	0.606	1
SPIRE1	SSc	GERD	Prox	Prolif Basal	-0.005	0.034	0.035	-0.001	0.607	1
DNAJC3	SSc	GERD	Prox	Prolif Basal	-0.002	0.318	0.303	0.015	0.607	1
PDXP	SSc	GERD	Prox	Prolif Basal	-0.002	0.03	0.028	0.002	0.607	1
CAMSAP3	SSc	GERD	Prox	Prolif Basal	-0.001	0.04	0.038	0.002	0.607	1
EDA	SSc	GERD	Prox	Prolif Basal	-0.001	0.029	0.028	0.001	0.607	1
SFXN5	SSc	GERD	Prox	Prolif Basal	-0.003	0.087	0.083	0.004	0.607	1
PANK3	SSc	GERD	Prox	Prolif Basal	-0.008	0.137	0.139	-0.002	0.608	1
SLC25A23	SSc	GERD	Prox	Prolif Basal	-0.005	0.216	0.205	0.011	0.608	1
AKTIP	SSc	GERD	Prox	Prolif Basal	-0.005	0.097	0.092	0.005	0.608	1
ABCF2	SSc	GERD	Prox	Prolif Basal	-0.014	0.193	0.19	0.003	0.608	1
MAGIX	SSc	GERD	Prox	Prolif Basal	-0.001	0.047	0.045	0.002	0.608	1
DONSON	SSc	GERD	Prox	Prolif Basal	-0.005	0.123	0.117	0.006	0.608	1
RSU1	SSc	GERD	Prox	Prolif Basal	-0.015	0.21	0.206	0.004	0.609	1
MALSU1	SSc	GERD	Prox	Prolif Basal	0.001	0.464	0.441	0.023	0.609	1
ADHFE1	SSc	GERD	Prox	Prolif Basal	0	0.013	0.012	0.001	0.609	1
ZBTB26	SSc	GERD	Prox	Prolif Basal	-0.002	0.016	0.017	-0.001	0.609	1
NCOR1	SSc	GERD	Prox	Prolif Basal	0.001	0.493	0.463	0.03	0.609	1
MFAP3	SSc	GERD	Prox	Prolif Basal	0	0.023	0.022	0.001	0.609	1
ACOT13	SSc	GERD	Prox	Prolif Basal	-0.009	0.399	0.386	0.013	0.61	1
WWP2	SSc	GERD	Prox	Prolif Basal	-0.003	0.067	0.064	0.003	0.61	1
CCNC	SSc	GERD	Prox	Prolif Basal	-0.009	0.413	0.402	0.011	0.61	1
ARID4A	SSc	GERD	Prox	Prolif Basal	-0.011	0.25	0.247	0.003	0.61	1
NEK1	SSc	GERD	Prox	Prolif Basal	-0.011	0.145	0.145	0	0.61	1
OPLAH	SSc	GERD	Prox	Prolif Basal	-0.002	0.046	0.044	0.002	0.61	1
ZBTB21	SSc	GERD	Prox	Prolif Basal	-0.001	0.106	0.101	0.005	0.61	1
FGF11	SSc	GERD	Prox	Prolif Basal	-0.002	0.012	0.014	-0.002	0.611	1
IMMP2L	SSc	GERD	Prox	Prolif Basal	-0.004	0.254	0.24	0.014	0.611	1
AKIP1	SSc	GERD	Prox	Prolif Basal	-0.005	0.233	0.222	0.011	0.611	1
SLC39A10	SSc	GERD	Prox	Prolif Basal	-0.002	0.15	0.144	0.006	0.611	1
ZNF471	SSc	GERD	Prox	Prolif Basal	-0.003	0.018	0.019	-0.001	0.611	1
FAM221A	SSc	GERD	Prox	Prolif Basal	-0.009	0.083	0.085	-0.002	0.611	1
ZBTB33	SSc	GERD	Prox	Prolif Basal	-0.004	0.121	0.115	0.006	0.611	1
LY6G5B	SSc	GERD	Prox	Prolif Basal	0	0.023	0.022	0.001	0.611	1
BCL2L14	SSc	GERD	Prox	Prolif Basal	0	0.012	0.011	0.001	0.611	1
SYT8	SSc	GERD	Prox	Prolif Basal	-0.021	0.459	0.444	0.015	0.611	1
FAM120B	SSc	GERD	Prox	Prolif Basal	-0.001	0.09	0.087	0.003	0.611	1
NIPBL	SSc	GERD	Prox	Prolif Basal	-0.009	0.412	0.4	0.012	0.611	1
WDR19	SSc	GERD	Prox	Prolif Basal	-0.001	0.051	0.049	0.002	0.612	1
AL139393.3	SSc	GERD	Prox	Prolif Basal	-0.002	0.013	0.014	-0.001	0.612	1
RIT1	SSc	GERD	Prox	Prolif Basal	-0.01	0.137	0.137	0	0.612	1
ZNF420	SSc	GERD	Prox	Prolif Basal	-0.002	0.055	0.052	0.003	0.612	1
CAMK1D	SSc	GERD	Prox	Prolif Basal	-0.005	0.057	0.054	0.003	0.613	1
BMP4	SSc	GERD	Prox	Prolif Basal	-0.006	0.033	0.034	-0.001	0.613	1
MYL6B	SSc	GERD	Prox	Prolif Basal	0.003	0.639	0.616	0.023	0.613	1
EID2	SSc	GERD	Prox	Prolif Basal	-0.005	0.174	0.166	0.008	0.613	1
XRCC1	SSc	GERD	Prox	Prolif Basal	-0.015	0.181	0.178	0.003	0.614	1
AL359258.2	SSc	GERD	Prox	Prolif Basal	-0.001	0.013	0.012	0.001	0.614	1
L3MBTL1	SSc	GERD	Prox	Prolif Basal	-0.004	0.043	0.045	-0.002	0.614	1
PRDM10	SSc	GERD	Prox	Prolif Basal	-0.001	0.031	0.029	0.002	0.614	1
EXOSC1	SSc	GERD	Prox	Prolif Basal	-0.002	0.287	0.274	0.013	0.614	1
FBXL5	SSc	GERD	Prox	Prolif Basal	-0.007	0.284	0.267	0.017	0.614	1
NTN4	SSc	GERD	Prox	Prolif Basal	-0.003	0.057	0.055	0.002	0.614	1
EPM2AIP1	SSc	GERD	Prox	Prolif Basal	-0.013	0.153	0.153	0	0.615	1
AL354920.1	SSc	GERD	Prox	Prolif Basal	-0.001	0.026	0.024	0.002	0.615	1
SSR3	SSc	GERD	Prox	Prolif Basal	-0.005	0.695	0.676	0.019	0.615	1
POLQ	SSc	GERD	Prox	Prolif Basal	-0.008	0.11	0.111	-0.001	0.615	1
RMDN1	SSc	GERD	Prox	Prolif Basal	-0.009	0.42	0.407	0.013	0.615	1
FANCI	SSc	GERD	Prox	Prolif Basal	-0.005	0.316	0.301	0.015	0.615	1
C16orf70	SSc	GERD	Prox	Prolif Basal	-0.003	0.081	0.077	0.004	0.615	1
COMMD2	SSc	GERD	Prox	Prolif Basal	-0.012	0.333	0.323	0.01	0.615	1
SETD5	SSc	GERD	Prox	Prolif Basal	-0.013	0.293	0.287	0.006	0.616	1
RUVBL1	SSc	GERD	Prox	Prolif Basal	-0.01	0.401	0.389	0.012	0.616	1
RALGAPA1	SSc	GERD	Prox	Prolif Basal	-0.008	0.173	0.173	0	0.617	1
MMADHC	SSc	GERD	Prox	Prolif Basal	-0.005	0.569	0.55	0.019	0.617	1
RBBP5	SSc	GERD	Prox	Prolif Basal	-0.009	0.108	0.109	-0.001	0.617	1
TMEM245	SSc	GERD	Prox	Prolif Basal	-0.005	0.179	0.171	0.008	0.617	1
SLC35E4	SSc	GERD	Prox	Prolif Basal	-0.001	0.041	0.039	0.002	0.617	1
MANBAL	SSc	GERD	Prox	Prolif Basal	-0.006	0.339	0.319	0.02	0.617	1
BIN3	SSc	GERD	Prox	Prolif Basal	-0.006	0.123	0.117	0.006	0.617	1
VPS45	SSc	GERD	Prox	Prolif Basal	-0.004	0.102	0.098	0.004	0.617	1
ZRANB1	SSc	GERD	Prox	Prolif Basal	-0.01	0.131	0.131	0	0.617	1
MED31	SSc	GERD	Prox	Prolif Basal	-0.009	0.409	0.394	0.015	0.618	1
ZMPSTE24	SSc	GERD	Prox	Prolif Basal	-0.013	0.201	0.198	0.003	0.618	1
FCHO2	SSc	GERD	Prox	Prolif Basal	-0.012	0.187	0.186	0.001	0.618	1
ZNF425	SSc	GERD	Prox	Prolif Basal	-0.002	0.015	0.016	-0.001	0.618	1
PRNP	SSc	GERD	Prox	Prolif Basal	0	0.487	0.463	0.024	0.619	1
ACBD6	SSc	GERD	Prox	Prolif Basal	-0.003	0.432	0.406	0.026	0.619	1
ICAM3	SSc	GERD	Prox	Prolif Basal	-0.006	0.053	0.054	-0.001	0.619	1
AC092428.1	SSc	GERD	Prox	Prolif Basal	0.001	0.012	0.011	0.001	0.619	1
BAG4	SSc	GERD	Prox	Prolif Basal	-0.012	0.183	0.181	0.002	0.62	1
RNF215	SSc	GERD	Prox	Prolif Basal	-0.001	0.028	0.026	0.002	0.62	1
MPC1	SSc	GERD	Prox	Prolif Basal	0.002	0.517	0.494	0.023	0.62	1
MIR193BHG	SSc	GERD	Prox	Prolif Basal	-0.002	0.016	0.018	-0.002	0.62	1
MLKL	SSc	GERD	Prox	Prolif Basal	-0.004	0.12	0.115	0.005	0.62	1
NCEH1	SSc	GERD	Prox	Prolif Basal	-0.006	0.051	0.053	-0.002	0.62	1
CNNM2	SSc	GERD	Prox	Prolif Basal	0	0.025	0.023	0.002	0.62	1
TAF1	SSc	GERD	Prox	Prolif Basal	-0.011	0.117	0.117	0	0.62	1
AC016727.1	SSc	GERD	Prox	Prolif Basal	-0.001	0.012	0.011	0.001	0.621	1
EAF1	SSc	GERD	Prox	Prolif Basal	-0.004	0.065	0.062	0.003	0.621	1
N4BP1	SSc	GERD	Prox	Prolif Basal	-0.003	0.376	0.356	0.02	0.621	1
EDRF1	SSc	GERD	Prox	Prolif Basal	-0.011	0.109	0.11	-0.001	0.621	1
DBR1	SSc	GERD	Prox	Prolif Basal	-0.005	0.108	0.103	0.005	0.621	1
ZNF665	SSc	GERD	Prox	Prolif Basal	-0.001	0.021	0.019	0.002	0.621	1
CD55	SSc	GERD	Prox	Prolif Basal	-0.012	0.191	0.189	0.002	0.621	1
RFNG	SSc	GERD	Prox	Prolif Basal	-0.015	0.241	0.234	0.007	0.622	1
FOXN1	SSc	GERD	Prox	Prolif Basal	-0.003	0.066	0.062	0.004	0.622	1
BMP2K	SSc	GERD	Prox	Prolif Basal	-0.005	0.088	0.083	0.005	0.622	1
CEACAM6	SSc	GERD	Prox	Prolif Basal	0	0.014	0.013	0.001	0.622	1
FNBP1L	SSc	GERD	Prox	Prolif Basal	-0.004	0.139	0.133	0.006	0.622	1
AC006449.6	SSc	GERD	Prox	Prolif Basal	-0.006	0.043	0.044	-0.001	0.622	1
AC068473.5	SSc	GERD	Prox	Prolif Basal	-0.001	0.012	0.014	-0.002	0.623	1
LINC02076	SSc	GERD	Prox	Prolif Basal	-0.003	0.017	0.018	-0.001	0.623	1
MRPL43	SSc	GERD	Prox	Prolif Basal	-0.002	0.611	0.595	0.016	0.623	1
FGFRL1	SSc	GERD	Prox	Prolif Basal	-0.002	0.021	0.02	0.001	0.623	1
SRP54	SSc	GERD	Prox	Prolif Basal	-0.004	0.35	0.331	0.019	0.623	1
CUL4B	SSc	GERD	Prox	Prolif Basal	-0.003	0.153	0.147	0.006	0.623	1
SERPING1	SSc	GERD	Prox	Prolif Basal	-0.007	0.048	0.05	-0.002	0.623	1
BLOC1S2	SSc	GERD	Prox	Prolif Basal	0	0.527	0.496	0.031	0.623	1
GALK2	SSc	GERD	Prox	Prolif Basal	-0.005	0.159	0.152	0.007	0.624	1
SFXN4	SSc	GERD	Prox	Prolif Basal	-0.008	0.332	0.312	0.02	0.624	1
MRPL38	SSc	GERD	Prox	Prolif Basal	0.003	0.523	0.499	0.024	0.624	1
ZNF616	SSc	GERD	Prox	Prolif Basal	-0.002	0.035	0.033	0.002	0.624	1
AC139795.3	SSc	GERD	Prox	Prolif Basal	-0.001	0.017	0.019	-0.002	0.625	1
USP37	SSc	GERD	Prox	Prolif Basal	-0.009	0.177	0.176	0.001	0.625	1
AC024610.2	SSc	GERD	Prox	Prolif Basal	0	0.017	0.016	0.001	0.625	1
ATF1	SSc	GERD	Prox	Prolif Basal	-0.009	0.245	0.23	0.015	0.625	1
DCAF13	SSc	GERD	Prox	Prolif Basal	-0.001	0.432	0.41	0.022	0.625	1
NDUFC2	SSc	GERD	Prox	Prolif Basal	0.007	0.921	0.91	0.011	0.625	1
SLC35F3	SSc	GERD	Prox	Prolif Basal	-0.003	0.017	0.018	-0.001	0.625	1
LINC01725	SSc	GERD	Prox	Prolif Basal	-0.002	0.021	0.022	-0.001	0.625	1
MYO6	SSc	GERD	Prox	Prolif Basal	-0.007	0.226	0.215	0.011	0.625	1
NCF2	SSc	GERD	Prox	Prolif Basal	0	0.019	0.018	0.001	0.626	1
FAM210A	SSc	GERD	Prox	Prolif Basal	-0.005	0.214	0.204	0.01	0.626	1
ORMDL2	SSc	GERD	Prox	Prolif Basal	-0.011	0.347	0.338	0.009	0.626	1
SNU13	SSc	GERD	Prox	Prolif Basal	0.007	0.88	0.859	0.021	0.626	1
EFS	SSc	GERD	Prox	Prolif Basal	-0.005	0.164	0.157	0.007	0.627	1
TCAIM	SSc	GERD	Prox	Prolif Basal	-0.004	0.233	0.221	0.012	0.627	1
PIK3C2A	SSc	GERD	Prox	Prolif Basal	-0.003	0.171	0.164	0.007	0.627	1
ANKS1B	SSc	GERD	Prox	Prolif Basal	0	0.012	0.011	0.001	0.627	1
MDGA1	SSc	GERD	Prox	Prolif Basal	-0.005	0.024	0.025	-0.001	0.627	1
PCAT1	SSc	GERD	Prox	Prolif Basal	-0.003	0.022	0.023	-0.001	0.627	1
WDR44	SSc	GERD	Prox	Prolif Basal	-0.001	0.062	0.06	0.002	0.627	1
HEG1	SSc	GERD	Prox	Prolif Basal	0	0.041	0.039	0.002	0.628	1
MTSS2	SSc	GERD	Prox	Prolif Basal	-0.001	0.038	0.036	0.002	0.628	1
PORCN	SSc	GERD	Prox	Prolif Basal	-0.001	0.027	0.026	0.001	0.628	1
UBE2Q1	SSc	GERD	Prox	Prolif Basal	-0.019	0.228	0.22	0.008	0.628	1
PHETA1	SSc	GERD	Prox	Prolif Basal	-0.002	0.02	0.021	-0.001	0.629	1
ZKSCAN2-DT	SSc	GERD	Prox	Prolif Basal	-0.003	0.017	0.018	-0.001	0.629	1
NOB1	SSc	GERD	Prox	Prolif Basal	0.002	0.598	0.572	0.026	0.629	1
FAM3C	SSc	GERD	Prox	Prolif Basal	0.001	0.437	0.414	0.023	0.629	1
AC159540.2	SSc	GERD	Prox	Prolif Basal	-0.002	0.011	0.012	-0.001	0.629	1
C1orf52	SSc	GERD	Prox	Prolif Basal	-0.007	0.278	0.263	0.015	0.629	1
KNL1	SSc	GERD	Prox	Prolif Basal	-0.014	0.238	0.236	0.002	0.629	1
NOL9	SSc	GERD	Prox	Prolif Basal	-0.01	0.154	0.154	0	0.63	1
MIR181A2HG	SSc	GERD	Prox	Prolif Basal	-0.002	0.012	0.013	-0.001	0.63	1
ZNF709	SSc	GERD	Prox	Prolif Basal	-0.001	0.02	0.019	0.001	0.63	1
RNF135	SSc	GERD	Prox	Prolif Basal	-0.006	0.207	0.197	0.01	0.63	1
GANAB	SSc	GERD	Prox	Prolif Basal	-0.004	0.327	0.31	0.017	0.63	1
PRKCE	SSc	GERD	Prox	Prolif Basal	-0.001	0.037	0.035	0.002	0.631	1
CFAP53	SSc	GERD	Prox	Prolif Basal	-0.001	0.013	0.014	-0.001	0.631	1
GAPVD1	SSc	GERD	Prox	Prolif Basal	-0.016	0.255	0.247	0.008	0.631	1
GPRC5D-AS1	SSc	GERD	Prox	Prolif Basal	-0.008	0.144	0.137	0.007	0.631	1
C19orf57	SSc	GERD	Prox	Prolif Basal	-0.002	0.06	0.057	0.003	0.631	1
ZNF197	SSc	GERD	Prox	Prolif Basal	-0.002	0.079	0.076	0.003	0.631	1
EBLN2	SSc	GERD	Prox	Prolif Basal	0	0.014	0.013	0.001	0.632	1
CREB3	SSc	GERD	Prox	Prolif Basal	-0.014	0.216	0.212	0.004	0.632	1
RPRD2	SSc	GERD	Prox	Prolif Basal	-0.005	0.238	0.226	0.012	0.632	1
AL050309.1	SSc	GERD	Prox	Prolif Basal	-0.001	0.043	0.04	0.003	0.633	1
ZNF346	SSc	GERD	Prox	Prolif Basal	-0.006	0.068	0.07	-0.002	0.633	1
AC015871.1	SSc	GERD	Prox	Prolif Basal	-0.009	0.086	0.087	-0.001	0.633	1
CYHR1	SSc	GERD	Prox	Prolif Basal	-0.005	0.37	0.349	0.021	0.633	1
ST3GAL2	SSc	GERD	Prox	Prolif Basal	0	0.022	0.02	0.002	0.633	1
AC090912.2	SSc	GERD	Prox	Prolif Basal	-0.003	0.018	0.019	-0.001	0.633	1
SMYD3	SSc	GERD	Prox	Prolif Basal	-0.003	0.134	0.128	0.006	0.633	1
SEMA6A	SSc	GERD	Prox	Prolif Basal	-0.004	0.037	0.035	0.002	0.633	1
PCYOX1L	SSc	GERD	Prox	Prolif Basal	-0.001	0.033	0.032	0.001	0.633	1
NPIPB5	SSc	GERD	Prox	Prolif Basal	-0.006	0.044	0.046	-0.002	0.633	1
RTRAF	SSc	GERD	Prox	Prolif Basal	-0.001	0.88	0.87	0.01	0.634	1
PID1	SSc	GERD	Prox	Prolif Basal	-0.003	0.018	0.019	-0.001	0.634	1
CD164L2	SSc	GERD	Prox	Prolif Basal	-0.005	0.049	0.05	-0.001	0.634	1
CORO1A	SSc	GERD	Prox	Prolif Basal	-0.003	0.022	0.023	-0.001	0.634	1
SRSF6	SSc	GERD	Prox	Prolif Basal	-0.007	0.438	0.419	0.019	0.634	1
SLC4A4	SSc	GERD	Prox	Prolif Basal	-0.002	0.019	0.02	-0.001	0.634	1
AC024075.2	SSc	GERD	Prox	Prolif Basal	-0.003	0.018	0.019	-0.001	0.634	1
ZNF135	SSc	GERD	Prox	Prolif Basal	-0.001	0.02	0.019	0.001	0.635	1
FAM217B	SSc	GERD	Prox	Prolif Basal	-0.002	0.086	0.082	0.004	0.635	1
ANAPC4	SSc	GERD	Prox	Prolif Basal	-0.013	0.166	0.164	0.002	0.635	1
AVPI1	SSc	GERD	Prox	Prolif Basal	-0.006	0.296	0.282	0.014	0.636	1
TSPYL5	SSc	GERD	Prox	Prolif Basal	-0.001	0.017	0.015	0.002	0.636	1
RUNDC1	SSc	GERD	Prox	Prolif Basal	-0.002	0.046	0.044	0.002	0.636	1
C11orf65	SSc	GERD	Prox	Prolif Basal	-0.002	0.017	0.018	-0.001	0.636	1
ALKBH8	SSc	GERD	Prox	Prolif Basal	-0.007	0.051	0.053	-0.002	0.636	1
TIGD6	SSc	GERD	Prox	Prolif Basal	0	0.027	0.026	0.001	0.636	1
STX6	SSc	GERD	Prox	Prolif Basal	-0.013	0.239	0.235	0.004	0.636	1
ALDH18A1	SSc	GERD	Prox	Prolif Basal	-0.008	0.118	0.119	-0.001	0.637	1
RAD52	SSc	GERD	Prox	Prolif Basal	-0.004	0.029	0.03	-0.001	0.637	1
INO80	SSc	GERD	Prox	Prolif Basal	-0.006	0.22	0.209	0.011	0.637	1
CNBP	SSc	GERD	Prox	Prolif Basal	0.001	0.885	0.869	0.016	0.637	1
EFCAB7	SSc	GERD	Prox	Prolif Basal	-0.006	0.08	0.076	0.004	0.637	1
VAMP1	SSc	GERD	Prox	Prolif Basal	0	0.027	0.025	0.002	0.638	1
TFEB	SSc	GERD	Prox	Prolif Basal	-0.01	0.082	0.083	-0.001	0.638	1
STX17-AS1	SSc	GERD	Prox	Prolif Basal	-0.003	0.032	0.03	0.002	0.638	1
RORA	SSc	GERD	Prox	Prolif Basal	-0.009	0.184	0.183	0.001	0.638	1
PLCE1	SSc	GERD	Prox	Prolif Basal	-0.003	0.044	0.042	0.002	0.638	1
LRCH3	SSc	GERD	Prox	Prolif Basal	-0.007	0.088	0.09	-0.002	0.638	1
BAG5	SSc	GERD	Prox	Prolif Basal	-0.012	0.387	0.373	0.014	0.638	1
AC074032.1	SSc	GERD	Prox	Prolif Basal	-0.005	0.04	0.041	-0.001	0.639	1
BICDL2	SSc	GERD	Prox	Prolif Basal	-0.001	0.045	0.043	0.002	0.639	1
TMEM203	SSc	GERD	Prox	Prolif Basal	-0.013	0.295	0.285	0.01	0.639	1
AL662844.4	SSc	GERD	Prox	Prolif Basal	-0.001	0.016	0.015	0.001	0.639	1
CNST	SSc	GERD	Prox	Prolif Basal	-0.003	0.062	0.059	0.003	0.639	1
C20orf96	SSc	GERD	Prox	Prolif Basal	-0.007	0.063	0.064	-0.001	0.64	1
CCDC125	SSc	GERD	Prox	Prolif Basal	-0.004	0.098	0.093	0.005	0.64	1
TRPM7	SSc	GERD	Prox	Prolif Basal	-0.012	0.209	0.207	0.002	0.64	1
PLXDC2	SSc	GERD	Prox	Prolif Basal	-0.012	0.23	0.227	0.003	0.64	1
STRADA	SSc	GERD	Prox	Prolif Basal	-0.008	0.071	0.072	-0.001	0.64	1
ANKRD18A	SSc	GERD	Prox	Prolif Basal	-0.001	0.033	0.031	0.002	0.641	1
SLC50A1	SSc	GERD	Prox	Prolif Basal	-0.015	0.223	0.218	0.005	0.641	1
THEM6	SSc	GERD	Prox	Prolif Basal	-0.013	0.185	0.182	0.003	0.641	1
LINC02447	SSc	GERD	Prox	Prolif Basal	-0.001	0.014	0.013	0.001	0.641	1
METTL23	SSc	GERD	Prox	Prolif Basal	-0.011	0.424	0.411	0.013	0.641	1
TIPRL	SSc	GERD	Prox	Prolif Basal	0.003	0.537	0.51	0.027	0.641	1
RAB8A	SSc	GERD	Prox	Prolif Basal	-0.009	0.433	0.416	0.017	0.641	1
ABHD15	SSc	GERD	Prox	Prolif Basal	-0.003	0.035	0.036	-0.001	0.642	1
GRK3	SSc	GERD	Prox	Prolif Basal	-0.001	0.021	0.02	0.001	0.642	1
TP53INP2	SSc	GERD	Prox	Prolif Basal	-0.002	0.016	0.017	-0.001	0.642	1
ADNP	SSc	GERD	Prox	Prolif Basal	-0.009	0.38	0.372	0.008	0.642	1
FAM107B	SSc	GERD	Prox	Prolif Basal	-0.004	0.106	0.101	0.005	0.642	1
DSC2	SSc	GERD	Prox	Prolif Basal	0	0.414	0.395	0.019	0.643	1
OTULINL	SSc	GERD	Prox	Prolif Basal	-0.003	0.03	0.032	-0.002	0.644	1
MYORG	SSc	GERD	Prox	Prolif Basal	-0.001	0.016	0.017	-0.001	0.644	1
TRIM56	SSc	GERD	Prox	Prolif Basal	-0.01	0.306	0.3	0.006	0.644	1
NF1	SSc	GERD	Prox	Prolif Basal	-0.012	0.21	0.207	0.003	0.644	1
KANSL1	SSc	GERD	Prox	Prolif Basal	-0.003	0.289	0.278	0.011	0.645	1
SNX18	SSc	GERD	Prox	Prolif Basal	-0.005	0.086	0.088	-0.002	0.645	1
MCM3	SSc	GERD	Prox	Prolif Basal	-0.005	0.563	0.552	0.011	0.646	1
MFGE8	SSc	GERD	Prox	Prolif Basal	-0.015	0.195	0.191	0.004	0.646	1
SLC25A38	SSc	GERD	Prox	Prolif Basal	-0.015	0.243	0.236	0.007	0.646	1
POLM	SSc	GERD	Prox	Prolif Basal	-0.009	0.062	0.062	0	0.646	1
MIR210HG	SSc	GERD	Prox	Prolif Basal	-0.001	0.05	0.048	0.002	0.646	1
MARCH6	SSc	GERD	Prox	Prolif Basal	-0.006	0.261	0.248	0.013	0.647	1
GALT	SSc	GERD	Prox	Prolif Basal	-0.008	0.134	0.128	0.006	0.647	1
HACE1	SSc	GERD	Prox	Prolif Basal	-0.002	0.039	0.041	-0.002	0.647	1
KDM1A	SSc	GERD	Prox	Prolif Basal	-0.004	0.352	0.333	0.019	0.647	1
GZF1	SSc	GERD	Prox	Prolif Basal	-0.004	0.032	0.034	-0.002	0.647	1
SLTM	SSc	GERD	Prox	Prolif Basal	0.005	0.67	0.647	0.023	0.647	1
DYNLT3	SSc	GERD	Prox	Prolif Basal	-0.014	0.212	0.207	0.005	0.648	1
RRBP1	SSc	GERD	Prox	Prolif Basal	-0.003	0.384	0.366	0.018	0.648	1
ZFP90	SSc	GERD	Prox	Prolif Basal	-0.007	0.098	0.099	-0.001	0.648	1
CAPN2	SSc	GERD	Prox	Prolif Basal	0.003	0.571	0.547	0.024	0.648	1
SELENOP	SSc	GERD	Prox	Prolif Basal	0.001	0.851	0.831	0.02	0.648	1
GABRB3	SSc	GERD	Prox	Prolif Basal	-0.001	0.011	0.012	-0.001	0.648	1
COPS4	SSc	GERD	Prox	Prolif Basal	-0.011	0.372	0.358	0.014	0.648	1
FAM199X	SSc	GERD	Prox	Prolif Basal	-0.011	0.145	0.143	0.002	0.649	1
REPS1	SSc	GERD	Prox	Prolif Basal	-0.013	0.159	0.158	0.001	0.649	1
RILP	SSc	GERD	Prox	Prolif Basal	-0.002	0.054	0.052	0.002	0.649	1
AL590226.2	SSc	GERD	Prox	Prolif Basal	-0.002	0.041	0.039	0.002	0.649	1
PRPF39	SSc	GERD	Prox	Prolif Basal	-0.011	0.111	0.111	0	0.65	1
GNA13	SSc	GERD	Prox	Prolif Basal	-0.008	0.115	0.116	-0.001	0.65	1
CFAP36	SSc	GERD	Prox	Prolif Basal	-0.015	0.392	0.371	0.021	0.65	1
TDRD7	SSc	GERD	Prox	Prolif Basal	-0.003	0.031	0.029	0.002	0.65	1
KDM4A	SSc	GERD	Prox	Prolif Basal	-0.009	0.138	0.138	0	0.651	1
ANKIB1	SSc	GERD	Prox	Prolif Basal	-0.008	0.183	0.174	0.009	0.651	1
NXT2	SSc	GERD	Prox	Prolif Basal	-0.009	0.138	0.138	0	0.651	1
ATE1	SSc	GERD	Prox	Prolif Basal	-0.012	0.162	0.16	0.002	0.651	1
HSF2	SSc	GERD	Prox	Prolif Basal	-0.008	0.134	0.128	0.006	0.652	1
ICE2	SSc	GERD	Prox	Prolif Basal	-0.008	0.246	0.242	0.004	0.652	1
CDKL3	SSc	GERD	Prox	Prolif Basal	-0.004	0.036	0.037	-0.001	0.652	1
S100A4	SSc	GERD	Prox	Prolif Basal	-0.002	0.342	0.325	0.017	0.652	1
C9orf85	SSc	GERD	Prox	Prolif Basal	-0.007	0.277	0.263	0.014	0.652	1
AGGF1	SSc	GERD	Prox	Prolif Basal	-0.01	0.368	0.356	0.012	0.652	1
PRR5	SSc	GERD	Prox	Prolif Basal	-0.013	0.136	0.135	0.001	0.652	1
PSMD12	SSc	GERD	Prox	Prolif Basal	0.002	0.565	0.541	0.024	0.653	1
LRRFIP2	SSc	GERD	Prox	Prolif Basal	0.001	0.547	0.521	0.026	0.653	1
UBXN7	SSc	GERD	Prox	Prolif Basal	-0.004	0.191	0.183	0.008	0.653	1
HECTD2	SSc	GERD	Prox	Prolif Basal	-0.005	0.049	0.05	-0.001	0.653	1
AK7	SSc	GERD	Prox	Prolif Basal	-0.003	0.019	0.02	-0.001	0.653	1
SMAD2	SSc	GERD	Prox	Prolif Basal	-0.007	0.306	0.29	0.016	0.654	1
AP000787.1	SSc	GERD	Prox	Prolif Basal	-0.004	0.024	0.025	-0.001	0.655	1
CTH	SSc	GERD	Prox	Prolif Basal	-0.001	0.026	0.025	0.001	0.655	1
CLPX	SSc	GERD	Prox	Prolif Basal	-0.004	0.232	0.222	0.01	0.655	1
ZSWIM1	SSc	GERD	Prox	Prolif Basal	-0.003	0.019	0.02	-0.001	0.655	1
AC026801.2	SSc	GERD	Prox	Prolif Basal	0	0.012	0.011	0.001	0.656	1
THRIL	SSc	GERD	Prox	Prolif Basal	-0.001	0.016	0.015	0.001	0.656	1
MCF2L-AS1	SSc	GERD	Prox	Prolif Basal	-0.002	0.025	0.024	0.001	0.656	1
TMEM69	SSc	GERD	Prox	Prolif Basal	-0.008	0.22	0.209	0.011	0.656	1
PHF23	SSc	GERD	Prox	Prolif Basal	-0.014	0.148	0.146	0.002	0.656	1
NRBF2	SSc	GERD	Prox	Prolif Basal	-0.016	0.25	0.242	0.008	0.657	1
CLIP4	SSc	GERD	Prox	Prolif Basal	-0.014	0.18	0.178	0.002	0.657	1
AC010996.1	SSc	GERD	Prox	Prolif Basal	-0.001	0.013	0.012	0.001	0.657	1
ZNF71	SSc	GERD	Prox	Prolif Basal	-0.001	0.032	0.03	0.002	0.658	1
ZXDC	SSc	GERD	Prox	Prolif Basal	-0.001	0.083	0.08	0.003	0.658	1
BTG3-AS1	SSc	GERD	Prox	Prolif Basal	-0.001	0.014	0.014	0	0.658	1
IFT140	SSc	GERD	Prox	Prolif Basal	-0.001	0.022	0.021	0.001	0.658	1
BNIP3	SSc	GERD	Prox	Prolif Basal	-0.003	0.182	0.175	0.007	0.658	1
BMPR2	SSc	GERD	Prox	Prolif Basal	-0.006	0.178	0.17	0.008	0.658	1
STARD10	SSc	GERD	Prox	Prolif Basal	-0.008	0.25	0.236	0.014	0.659	1
ISCU	SSc	GERD	Prox	Prolif Basal	-0.003	0.66	0.634	0.026	0.659	1
MGAT4B	SSc	GERD	Prox	Prolif Basal	-0.009	0.449	0.429	0.02	0.659	1
ZIK1	SSc	GERD	Prox	Prolif Basal	-0.002	0.012	0.013	-0.001	0.659	1
DFFB	SSc	GERD	Prox	Prolif Basal	-0.001	0.033	0.031	0.002	0.659	1
DNAJB2	SSc	GERD	Prox	Prolif Basal	-0.007	0.15	0.143	0.007	0.66	1
CCP110	SSc	GERD	Prox	Prolif Basal	-0.005	0.158	0.151	0.007	0.66	1
TFDP2	SSc	GERD	Prox	Prolif Basal	-0.003	0.444	0.418	0.026	0.66	1
SDK2	SSc	GERD	Prox	Prolif Basal	-0.002	0.025	0.024	0.001	0.66	1
PRNCR1	SSc	GERD	Prox	Prolif Basal	-0.002	0.017	0.018	-0.001	0.66	1
TXNRD3	SSc	GERD	Prox	Prolif Basal	-0.003	0.043	0.041	0.002	0.661	1
FOXJ3	SSc	GERD	Prox	Prolif Basal	-0.011	0.15	0.15	0	0.661	1
KCTD14	SSc	GERD	Prox	Prolif Basal	-0.001	0.014	0.015	-0.001	0.661	1
AC007541.1	SSc	GERD	Prox	Prolif Basal	-0.002	0.011	0.012	-0.001	0.662	1
AL359643.3	SSc	GERD	Prox	Prolif Basal	-0.005	0.025	0.027	-0.002	0.662	1
CARHSP1	SSc	GERD	Prox	Prolif Basal	-0.006	0.62	0.601	0.019	0.662	1
POLR3A	SSc	GERD	Prox	Prolif Basal	-0.003	0.1	0.096	0.004	0.663	1
GBGT1	SSc	GERD	Prox	Prolif Basal	-0.003	0.015	0.016	-0.001	0.663	1
TEX9	SSc	GERD	Prox	Prolif Basal	-0.009	0.139	0.139	0	0.663	1
CHRNB1	SSc	GERD	Prox	Prolif Basal	-0.008	0.093	0.094	-0.001	0.663	1
SLC6A15	SSc	GERD	Prox	Prolif Basal	-0.006	0.042	0.043	-0.001	0.663	1
RTTN	SSc	GERD	Prox	Prolif Basal	-0.005	0.054	0.055	-0.001	0.663	1
MT-CYB	SSc	GERD	Prox	Prolif Basal	-0.072	0.966	0.991	-0.025	0.664	1
AL139383.1	SSc	GERD	Prox	Prolif Basal	-0.001	0.017	0.018	-0.001	0.664	1
LRRC49	SSc	GERD	Prox	Prolif Basal	-0.005	0.04	0.041	-0.001	0.664	1
EPS8	SSc	GERD	Prox	Prolif Basal	-0.007	0.207	0.197	0.01	0.664	1
CPPED1	SSc	GERD	Prox	Prolif Basal	-0.003	0.131	0.127	0.004	0.664	1
ZNF10	SSc	GERD	Prox	Prolif Basal	-0.001	0.046	0.044	0.002	0.664	1
ZNF786	SSc	GERD	Prox	Prolif Basal	-0.005	0.04	0.042	-0.002	0.665	1
TUBD1	SSc	GERD	Prox	Prolif Basal	-0.006	0.107	0.102	0.005	0.665	1
RAP1B	SSc	GERD	Prox	Prolif Basal	-0.005	0.573	0.549	0.024	0.665	1
ERCC6L2	SSc	GERD	Prox	Prolif Basal	-0.006	0.149	0.143	0.006	0.665	1
AC106795.2	SSc	GERD	Prox	Prolif Basal	-0.004	0.029	0.031	-0.002	0.665	1
PUS10	SSc	GERD	Prox	Prolif Basal	-0.005	0.078	0.074	0.004	0.666	1
CAAP1	SSc	GERD	Prox	Prolif Basal	-0.008	0.297	0.279	0.018	0.666	1
STK3	SSc	GERD	Prox	Prolif Basal	-0.004	0.149	0.143	0.006	0.666	1
IAH1	SSc	GERD	Prox	Prolif Basal	-0.001	0.507	0.475	0.032	0.666	1
ITGB5	SSc	GERD	Prox	Prolif Basal	-0.01	0.078	0.079	-0.001	0.666	1
NDUFAF3	SSc	GERD	Prox	Prolif Basal	-0.002	0.446	0.42	0.026	0.666	1
CNP	SSc	GERD	Prox	Prolif Basal	-0.006	0.236	0.225	0.011	0.667	1
SIDT2	SSc	GERD	Prox	Prolif Basal	-0.003	0.029	0.03	-0.001	0.667	1
CWF19L1	SSc	GERD	Prox	Prolif Basal	-0.004	0.092	0.088	0.004	0.667	1
WIPF2	SSc	GERD	Prox	Prolif Basal	-0.005	0.244	0.232	0.012	0.668	1
CIAO3	SSc	GERD	Prox	Prolif Basal	-0.01	0.126	0.119	0.007	0.668	1
BOD1	SSc	GERD	Prox	Prolif Basal	0	0.51	0.48	0.03	0.668	1
PITPNB	SSc	GERD	Prox	Prolif Basal	0.002	0.496	0.475	0.021	0.669	1
RGL1	SSc	GERD	Prox	Prolif Basal	-0.005	0.03	0.032	-0.002	0.669	1
DTL	SSc	GERD	Prox	Prolif Basal	-0.01	0.177	0.176	0.001	0.669	1
TRNAU1AP	SSc	GERD	Prox	Prolif Basal	-0.007	0.279	0.263	0.016	0.669	1
STIM2-AS1	SSc	GERD	Prox	Prolif Basal	0	0.012	0.011	0.001	0.67	1
IL2RB	SSc	GERD	Prox	Prolif Basal	-0.001	0.012	0.011	0.001	0.67	1
PRDM11	SSc	GERD	Prox	Prolif Basal	0	0.022	0.021	0.001	0.67	1
RPS6KA1	SSc	GERD	Prox	Prolif Basal	-0.008	0.256	0.241	0.015	0.67	1
PLEKHA8	SSc	GERD	Prox	Prolif Basal	-0.004	0.039	0.04	-0.001	0.67	1
KIAA0232	SSc	GERD	Prox	Prolif Basal	-0.008	0.113	0.114	-0.001	0.67	1
MKNK1	SSc	GERD	Prox	Prolif Basal	-0.009	0.14	0.14	0	0.671	1
AP4M1	SSc	GERD	Prox	Prolif Basal	-0.012	0.132	0.13	0.002	0.671	1
SHMT1	SSc	GERD	Prox	Prolif Basal	-0.01	0.416	0.398	0.018	0.671	1
ZNF555	SSc	GERD	Prox	Prolif Basal	-0.002	0.015	0.016	-0.001	0.671	1
SPRTN	SSc	GERD	Prox	Prolif Basal	-0.011	0.158	0.157	0.001	0.672	1
RAB11FIP3	SSc	GERD	Prox	Prolif Basal	-0.002	0.031	0.033	-0.002	0.672	1
PGM2L1	SSc	GERD	Prox	Prolif Basal	-0.002	0.039	0.037	0.002	0.672	1
DCBLD1	SSc	GERD	Prox	Prolif Basal	-0.005	0.06	0.062	-0.002	0.672	1
TMEM123	SSc	GERD	Prox	Prolif Basal	0	0.702	0.673	0.029	0.672	1
CCND1	SSc	GERD	Prox	Prolif Basal	-0.007	0.745	0.748	-0.003	0.672	1
CEP85	SSc	GERD	Prox	Prolif Basal	-0.005	0.084	0.08	0.004	0.672	1
RIMKLB	SSc	GERD	Prox	Prolif Basal	-0.003	0.079	0.076	0.003	0.673	1
NDC80	SSc	GERD	Prox	Prolif Basal	-0.014	0.277	0.272	0.005	0.674	1
VPS51	SSc	GERD	Prox	Prolif Basal	-0.011	0.444	0.426	0.018	0.674	1
TBC1D31	SSc	GERD	Prox	Prolif Basal	-0.002	0.07	0.067	0.003	0.674	1
CENPI	SSc	GERD	Prox	Prolif Basal	-0.001	0.06	0.058	0.002	0.674	1
UBE4A	SSc	GERD	Prox	Prolif Basal	-0.004	0.166	0.159	0.007	0.674	1
REEP6	SSc	GERD	Prox	Prolif Basal	-0.012	0.162	0.16	0.002	0.674	1
INO80E	SSc	GERD	Prox	Prolif Basal	-0.006	0.206	0.196	0.01	0.674	1
FLT3LG	SSc	GERD	Prox	Prolif Basal	-0.001	0.064	0.061	0.003	0.674	1
LINC02635	SSc	GERD	Prox	Prolif Basal	-0.001	0.04	0.038	0.002	0.675	1
TPM3	SSc	GERD	Prox	Prolif Basal	0.007	0.84	0.821	0.019	0.675	1
GMDS-DT	SSc	GERD	Prox	Prolif Basal	-0.003	0.022	0.023	-0.001	0.675	1
USP24	SSc	GERD	Prox	Prolif Basal	-0.004	0.089	0.085	0.004	0.675	1
CMAS	SSc	GERD	Prox	Prolif Basal	-0.01	0.388	0.373	0.015	0.676	1
RUFY3	SSc	GERD	Prox	Prolif Basal	-0.01	0.189	0.186	0.003	0.676	1
METTL25	SSc	GERD	Prox	Prolif Basal	-0.004	0.111	0.106	0.005	0.676	1
ECSIT	SSc	GERD	Prox	Prolif Basal	-0.011	0.364	0.349	0.015	0.676	1
SLC22A17	SSc	GERD	Prox	Prolif Basal	-0.002	0.021	0.02	0.001	0.676	1
RAP2A	SSc	GERD	Prox	Prolif Basal	-0.002	0.105	0.101	0.004	0.676	1
LRRC37A2	SSc	GERD	Prox	Prolif Basal	-0.004	0.021	0.022	-0.001	0.676	1
SAR1B	SSc	GERD	Prox	Prolif Basal	-0.005	0.32	0.301	0.019	0.677	1
GTSE1	SSc	GERD	Prox	Prolif Basal	-0.015	0.249	0.246	0.003	0.677	1
AC242426.2	SSc	GERD	Prox	Prolif Basal	-0.001	0.023	0.022	0.001	0.677	1
PIAS3	SSc	GERD	Prox	Prolif Basal	-0.003	0.093	0.089	0.004	0.677	1
TDRD3	SSc	GERD	Prox	Prolif Basal	-0.009	0.191	0.189	0.002	0.677	1
VMAC	SSc	GERD	Prox	Prolif Basal	-0.002	0.056	0.053	0.003	0.678	1
RAB5B	SSc	GERD	Prox	Prolif Basal	-0.009	0.178	0.177	0.001	0.678	1
CA5B	SSc	GERD	Prox	Prolif Basal	-0.003	0.038	0.036	0.002	0.678	1
PPP4R4	SSc	GERD	Prox	Prolif Basal	0	0.014	0.013	0.001	0.678	1
CAMKK1	SSc	GERD	Prox	Prolif Basal	-0.004	0.021	0.022	-0.001	0.679	1
AC234917.3	SSc	GERD	Prox	Prolif Basal	-0.001	0.016	0.015	0.001	0.679	1
COMMD7	SSc	GERD	Prox	Prolif Basal	-0.003	0.349	0.331	0.018	0.679	1
AL050341.2	SSc	GERD	Prox	Prolif Basal	-0.002	0.044	0.042	0.002	0.679	1
CYP4F12	SSc	GERD	Prox	Prolif Basal	-0.006	0.15	0.144	0.006	0.679	1
DLGAP5	SSc	GERD	Prox	Prolif Basal	-0.007	0.272	0.263	0.009	0.679	1
PHF2	SSc	GERD	Prox	Prolif Basal	-0.007	0.073	0.074	-0.001	0.679	1
RPARP-AS1	SSc	GERD	Prox	Prolif Basal	-0.004	0.09	0.087	0.003	0.68	1
C16orf86	SSc	GERD	Prox	Prolif Basal	-0.002	0.025	0.026	-0.001	0.68	1
TLK2	SSc	GERD	Prox	Prolif Basal	-0.007	0.199	0.191	0.008	0.68	1
ELF4	SSc	GERD	Prox	Prolif Basal	-0.002	0.061	0.059	0.002	0.68	1
HDDC2	SSc	GERD	Prox	Prolif Basal	0	0.639	0.614	0.025	0.68	1
KIF1B	SSc	GERD	Prox	Prolif Basal	-0.006	0.137	0.138	-0.001	0.681	1
ZBTB6	SSc	GERD	Prox	Prolif Basal	-0.006	0.055	0.056	-0.001	0.681	1
TMEM92	SSc	GERD	Prox	Prolif Basal	-0.001	0.014	0.013	0.001	0.681	1
ZFC3H1	SSc	GERD	Prox	Prolif Basal	-0.007	0.287	0.283	0.004	0.681	1
HOOK1	SSc	GERD	Prox	Prolif Basal	-0.003	0.281	0.268	0.013	0.682	1
SCML2	SSc	GERD	Prox	Prolif Basal	-0.001	0.028	0.026	0.002	0.682	1
SEC22A	SSc	GERD	Prox	Prolif Basal	-0.005	0.106	0.101	0.005	0.683	1
NSD3	SSc	GERD	Prox	Prolif Basal	0.004	0.618	0.584	0.034	0.683	1
LSM14A	SSc	GERD	Prox	Prolif Basal	-0.007	0.45	0.436	0.014	0.683	1
DYRK2	SSc	GERD	Prox	Prolif Basal	-0.008	0.086	0.087	-0.001	0.683	1
SEC31A	SSc	GERD	Prox	Prolif Basal	-0.012	0.371	0.356	0.015	0.683	1
APOBEC3G	SSc	GERD	Prox	Prolif Basal	-0.007	0.088	0.089	-0.001	0.683	1
TOLLIP-AS1	SSc	GERD	Prox	Prolif Basal	0	0.02	0.021	-0.001	0.684	1
FAM161B	SSc	GERD	Prox	Prolif Basal	-0.002	0.014	0.013	0.001	0.684	1
SNAPC3	SSc	GERD	Prox	Prolif Basal	-0.004	0.103	0.099	0.004	0.684	1
BCOR	SSc	GERD	Prox	Prolif Basal	-0.002	0.095	0.091	0.004	0.684	1
AC004241.1	SSc	GERD	Prox	Prolif Basal	-0.002	0.015	0.016	-0.001	0.685	1
ZNF845	SSc	GERD	Prox	Prolif Basal	-0.002	0.033	0.032	0.001	0.685	1
HMGXB4	SSc	GERD	Prox	Prolif Basal	-0.013	0.376	0.362	0.014	0.685	1
TESK1	SSc	GERD	Prox	Prolif Basal	-0.008	0.08	0.081	-0.001	0.686	1
CDC34	SSc	GERD	Prox	Prolif Basal	-0.009	0.222	0.209	0.013	0.686	1
APAF1	SSc	GERD	Prox	Prolif Basal	-0.007	0.115	0.11	0.005	0.686	1
FBXL15	SSc	GERD	Prox	Prolif Basal	-0.008	0.269	0.254	0.015	0.686	1
CCNG2	SSc	GERD	Prox	Prolif Basal	-0.012	0.19	0.188	0.002	0.687	1
LIG4	SSc	GERD	Prox	Prolif Basal	-0.003	0.023	0.024	-0.001	0.687	1
ARVCF	SSc	GERD	Prox	Prolif Basal	0	0.013	0.012	0.001	0.687	1
UBE2E3	SSc	GERD	Prox	Prolif Basal	0.003	0.592	0.574	0.018	0.687	1
MEGF9	SSc	GERD	Prox	Prolif Basal	-0.01	0.145	0.144	0.001	0.689	1
DNMT3B	SSc	GERD	Prox	Prolif Basal	-0.001	0.015	0.014	0.001	0.689	1
PSPH	SSc	GERD	Prox	Prolif Basal	-0.007	0.113	0.113	0	0.69	1
PTTG1IP	SSc	GERD	Prox	Prolif Basal	-0.008	0.431	0.413	0.018	0.69	1
DMAC1	SSc	GERD	Prox	Prolif Basal	-0.002	0.668	0.644	0.024	0.69	1
COPE	SSc	GERD	Prox	Prolif Basal	-0.003	0.812	0.813	-0.001	0.69	1
ZBTB2	SSc	GERD	Prox	Prolif Basal	-0.001	0.044	0.042	0.002	0.691	1
SMC5-AS1	SSc	GERD	Prox	Prolif Basal	0	0.019	0.018	0.001	0.691	1
THAP9	SSc	GERD	Prox	Prolif Basal	-0.003	0.031	0.032	-0.001	0.691	1
BDNF	SSc	GERD	Prox	Prolif Basal	-0.001	0.015	0.014	0.001	0.692	1
RAP2C-AS1	SSc	GERD	Prox	Prolif Basal	-0.003	0.017	0.018	-0.001	0.692	1
SWSAP1	SSc	GERD	Prox	Prolif Basal	-0.004	0.07	0.067	0.003	0.692	1
DOCK9	SSc	GERD	Prox	Prolif Basal	-0.007	0.105	0.106	-0.001	0.692	1
SMURF2	SSc	GERD	Prox	Prolif Basal	-0.003	0.127	0.123	0.004	0.692	1
RINT1	SSc	GERD	Prox	Prolif Basal	-0.004	0.081	0.077	0.004	0.692	1
ZNF277	SSc	GERD	Prox	Prolif Basal	-0.008	0.25	0.238	0.012	0.692	1
POGLUT1	SSc	GERD	Prox	Prolif Basal	-0.011	0.15	0.149	0.001	0.692	1
RBM38	SSc	GERD	Prox	Prolif Basal	-0.01	0.09	0.091	-0.001	0.693	1
TSBP1-AS1	SSc	GERD	Prox	Prolif Basal	-0.001	0.015	0.014	0.001	0.693	1
ZNF782	SSc	GERD	Prox	Prolif Basal	0	0.025	0.024	0.001	0.694	1
CPE	SSc	GERD	Prox	Prolif Basal	-0.008	0.086	0.087	-0.001	0.694	1
PDE5A	SSc	GERD	Prox	Prolif Basal	-0.003	0.016	0.017	-0.001	0.694	1
CARD14	SSc	GERD	Prox	Prolif Basal	-0.001	0.02	0.019	0.001	0.694	1
NUSAP1	SSc	GERD	Prox	Prolif Basal	0	0.518	0.506	0.012	0.694	1
NUDT14	SSc	GERD	Prox	Prolif Basal	-0.016	0.43	0.407	0.023	0.695	1
RPGR	SSc	GERD	Prox	Prolif Basal	-0.006	0.094	0.09	0.004	0.695	1
TRIM45	SSc	GERD	Prox	Prolif Basal	-0.001	0.015	0.014	0.001	0.695	1
OSGEP	SSc	GERD	Prox	Prolif Basal	-0.014	0.308	0.296	0.012	0.695	1
AL109628.2	SSc	GERD	Prox	Prolif Basal	0	0.012	0.011	0.001	0.695	1
IRAK1	SSc	GERD	Prox	Prolif Basal	-0.007	0.2	0.191	0.009	0.695	1
ANKRD46	SSc	GERD	Prox	Prolif Basal	-0.009	0.096	0.097	-0.001	0.695	1
SLC39A4	SSc	GERD	Prox	Prolif Basal	-0.012	0.303	0.293	0.01	0.695	1
EPCAM	SSc	GERD	Prox	Prolif Basal	-0.013	0.159	0.158	0.001	0.696	1
CUL1	SSc	GERD	Prox	Prolif Basal	-0.009	0.26	0.245	0.015	0.696	1
CEL	SSc	GERD	Prox	Prolif Basal	-0.003	0.037	0.038	-0.001	0.696	1
PACSIN3	SSc	GERD	Prox	Prolif Basal	-0.014	0.385	0.367	0.018	0.696	1
PJVK	SSc	GERD	Prox	Prolif Basal	0	0.019	0.018	0.001	0.696	1
AP001207.3	SSc	GERD	Prox	Prolif Basal	-0.001	0.011	0.012	-0.001	0.696	1
AC020910.5	SSc	GERD	Prox	Prolif Basal	0	0.025	0.024	0.001	0.696	1
TAF1C	SSc	GERD	Prox	Prolif Basal	-0.003	0.053	0.051	0.002	0.696	1
KLC3	SSc	GERD	Prox	Prolif Basal	-0.004	0.276	0.263	0.013	0.697	1
GLDC	SSc	GERD	Prox	Prolif Basal	-0.001	0.043	0.041	0.002	0.697	1
BX322234.1	SSc	GERD	Prox	Prolif Basal	-0.002	0.019	0.02	-0.001	0.697	1
AC107375.1	SSc	GERD	Prox	Prolif Basal	-0.002	0.012	0.012	0	0.697	1
PPP3CA	SSc	GERD	Prox	Prolif Basal	-0.011	0.256	0.25	0.006	0.697	1
TAB1	SSc	GERD	Prox	Prolif Basal	-0.002	0.059	0.057	0.002	0.697	1
B4GALT3	SSc	GERD	Prox	Prolif Basal	-0.006	0.118	0.113	0.005	0.697	1
AC126773.4	SSc	GERD	Prox	Prolif Basal	-0.001	0.015	0.014	0.001	0.698	1
NETO2	SSc	GERD	Prox	Prolif Basal	-0.002	0.111	0.114	-0.003	0.698	1
RBMXL1	SSc	GERD	Prox	Prolif Basal	-0.005	0.22	0.212	0.008	0.698	1
NAE1	SSc	GERD	Prox	Prolif Basal	-0.008	0.49	0.469	0.021	0.698	1
ZNF14	SSc	GERD	Prox	Prolif Basal	-0.003	0.025	0.024	0.001	0.698	1
ZNF45	SSc	GERD	Prox	Prolif Basal	-0.001	0.022	0.021	0.001	0.699	1
CLTC	SSc	GERD	Prox	Prolif Basal	-0.009	0.403	0.391	0.012	0.699	1
KATNAL2	SSc	GERD	Prox	Prolif Basal	-0.007	0.073	0.074	-0.001	0.699	1
PCCA-DT	SSc	GERD	Prox	Prolif Basal	-0.004	0.259	0.247	0.012	0.699	1
SHKBP1	SSc	GERD	Prox	Prolif Basal	-0.009	0.177	0.168	0.009	0.699	1
ZNF350	SSc	GERD	Prox	Prolif Basal	-0.005	0.048	0.049	-0.001	0.699	1
RALGAPA2	SSc	GERD	Prox	Prolif Basal	-0.003	0.09	0.087	0.003	0.699	1
TMX1	SSc	GERD	Prox	Prolif Basal	-0.002	0.504	0.473	0.031	0.7	1
ZNF784	SSc	GERD	Prox	Prolif Basal	-0.001	0.025	0.024	0.001	0.7	1
PTPN11	SSc	GERD	Prox	Prolif Basal	-0.007	0.303	0.287	0.016	0.701	1
STYX	SSc	GERD	Prox	Prolif Basal	-0.009	0.133	0.132	0.001	0.701	1
ZFYVE1	SSc	GERD	Prox	Prolif Basal	-0.002	0.034	0.035	-0.001	0.701	1
CPTP	SSc	GERD	Prox	Prolif Basal	-0.006	0.114	0.11	0.004	0.701	1
DEPDC5	SSc	GERD	Prox	Prolif Basal	-0.005	0.064	0.065	-0.001	0.702	1
YJU2	SSc	GERD	Prox	Prolif Basal	-0.009	0.178	0.169	0.009	0.702	1
UEVLD	SSc	GERD	Prox	Prolif Basal	-0.004	0.079	0.076	0.003	0.702	1
ASH1L-AS1	SSc	GERD	Prox	Prolif Basal	-0.003	0.026	0.027	-0.001	0.703	1
MRRF	SSc	GERD	Prox	Prolif Basal	-0.006	0.237	0.226	0.011	0.703	1
DHX32	SSc	GERD	Prox	Prolif Basal	-0.005	0.15	0.144	0.006	0.703	1
ATP1B1	SSc	GERD	Prox	Prolif Basal	-0.005	0.616	0.602	0.014	0.703	1
DAP3	SSc	GERD	Prox	Prolif Basal	-0.002	0.457	0.429	0.028	0.704	1
SNX24	SSc	GERD	Prox	Prolif Basal	-0.008	0.189	0.18	0.009	0.704	1
SEH1L	SSc	GERD	Prox	Prolif Basal	-0.007	0.217	0.207	0.01	0.704	1
TTC19	SSc	GERD	Prox	Prolif Basal	-0.005	0.327	0.308	0.019	0.704	1
MAPRE2	SSc	GERD	Prox	Prolif Basal	-0.001	0.04	0.038	0.002	0.704	1
WDR13	SSc	GERD	Prox	Prolif Basal	-0.006	0.327	0.31	0.017	0.705	1
KIF14	SSc	GERD	Prox	Prolif Basal	-0.01	0.135	0.135	0	0.705	1
BRI3	SSc	GERD	Prox	Prolif Basal	0	0.828	0.811	0.017	0.705	1
LINC00342	SSc	GERD	Prox	Prolif Basal	-0.002	0.084	0.086	-0.002	0.705	1
MAPK11	SSc	GERD	Prox	Prolif Basal	-0.004	0.024	0.024	0	0.706	1
PIFO	SSc	GERD	Prox	Prolif Basal	-0.002	0.014	0.015	-0.001	0.706	1
AC008147.2	SSc	GERD	Prox	Prolif Basal	0	0.033	0.032	0.001	0.706	1
SPATA7	SSc	GERD	Prox	Prolif Basal	-0.01	0.1	0.101	-0.001	0.706	1
CDH13	SSc	GERD	Prox	Prolif Basal	-0.011	0.269	0.263	0.006	0.707	1
CMC4	SSc	GERD	Prox	Prolif Basal	-0.003	0.358	0.34	0.018	0.707	1
KHDRBS1	SSc	GERD	Prox	Prolif Basal	0.002	0.776	0.766	0.01	0.707	1
PBDC1	SSc	GERD	Prox	Prolif Basal	-0.001	0.506	0.481	0.025	0.707	1
ZNF576	SSc	GERD	Prox	Prolif Basal	-0.008	0.199	0.189	0.01	0.707	1
TSPAN2	SSc	GERD	Prox	Prolif Basal	-0.003	0.018	0.019	-0.001	0.707	1
CDKL1	SSc	GERD	Prox	Prolif Basal	-0.004	0.047	0.045	0.002	0.708	1
TSNAX	SSc	GERD	Prox	Prolif Basal	-0.012	0.397	0.377	0.02	0.708	1
AC023509.3	SSc	GERD	Prox	Prolif Basal	-0.001	0.012	0.011	0.001	0.708	1
ZFYVE9	SSc	GERD	Prox	Prolif Basal	-0.008	0.098	0.098	0	0.708	1
DNASE1L1	SSc	GERD	Prox	Prolif Basal	-0.005	0.06	0.058	0.002	0.708	1
ETS2	SSc	GERD	Prox	Prolif Basal	0.003	0.636	0.617	0.019	0.709	1
PRMT6	SSc	GERD	Prox	Prolif Basal	-0.007	0.071	0.072	-0.001	0.709	1
ADSS	SSc	GERD	Prox	Prolif Basal	-0.004	0.602	0.582	0.02	0.709	1
USP8	SSc	GERD	Prox	Prolif Basal	-0.01	0.4	0.385	0.015	0.709	1
MAPKAPK3	SSc	GERD	Prox	Prolif Basal	-0.011	0.241	0.235	0.006	0.71	1
BCORL1	SSc	GERD	Prox	Prolif Basal	0	0.018	0.017	0.001	0.71	1
ST6GALNAC6	SSc	GERD	Prox	Prolif Basal	-0.005	0.077	0.074	0.003	0.71	1
AC092683.1	SSc	GERD	Prox	Prolif Basal	-0.003	0.056	0.057	-0.001	0.71	1
MAGED2	SSc	GERD	Prox	Prolif Basal	-0.014	0.37	0.355	0.015	0.71	1
AL079303.1	SSc	GERD	Prox	Prolif Basal	-0.002	0.013	0.014	-0.001	0.71	1
USP46-AS1	SSc	GERD	Prox	Prolif Basal	-0.003	0.031	0.029	0.002	0.711	1
DCAF8	SSc	GERD	Prox	Prolif Basal	-0.005	0.239	0.229	0.01	0.711	1
MIR22HG	SSc	GERD	Prox	Prolif Basal	-0.003	0.082	0.079	0.003	0.711	1
OXR1	SSc	GERD	Prox	Prolif Basal	-0.001	0.411	0.39	0.021	0.711	1
FUBP1	SSc	GERD	Prox	Prolif Basal	-0.007	0.345	0.325	0.02	0.711	1
RNF217-AS1	SSc	GERD	Prox	Prolif Basal	0	0.012	0.011	0.001	0.711	1
ZNF8	SSc	GERD	Prox	Prolif Basal	-0.003	0.027	0.028	-0.001	0.712	1
CLK1	SSc	GERD	Prox	Prolif Basal	-0.004	0.426	0.405	0.021	0.712	1
KCTD18	SSc	GERD	Prox	Prolif Basal	-0.008	0.111	0.111	0	0.712	1
MAP1S	SSc	GERD	Prox	Prolif Basal	-0.004	0.068	0.066	0.002	0.713	1
INSIG2	SSc	GERD	Prox	Prolif Basal	-0.009	0.107	0.106	0.001	0.713	1
CAPS	SSc	GERD	Prox	Prolif Basal	-0.001	0.021	0.02	0.001	0.713	1
GPATCH8	SSc	GERD	Prox	Prolif Basal	-0.006	0.302	0.287	0.015	0.713	1
PUS1	SSc	GERD	Prox	Prolif Basal	-0.006	0.129	0.124	0.005	0.713	1
LINC01089	SSc	GERD	Prox	Prolif Basal	-0.001	0.03	0.029	0.001	0.713	1
PCNT	SSc	GERD	Prox	Prolif Basal	-0.008	0.161	0.16	0.001	0.713	1
HHLA3	SSc	GERD	Prox	Prolif Basal	-0.012	0.119	0.118	0.001	0.713	1
FAHD1	SSc	GERD	Prox	Prolif Basal	-0.015	0.281	0.271	0.01	0.714	1
EGLN1	SSc	GERD	Prox	Prolif Basal	-0.011	0.215	0.212	0.003	0.714	1
LRRK2	SSc	GERD	Prox	Prolif Basal	-0.002	0.032	0.03	0.002	0.714	1
CALHM2	SSc	GERD	Prox	Prolif Basal	-0.004	0.019	0.02	-0.001	0.714	1
KIF4A	SSc	GERD	Prox	Prolif Basal	-0.01	0.186	0.184	0.002	0.714	1
RGCC	SSc	GERD	Prox	Prolif Basal	-0.006	0.135	0.13	0.005	0.714	1
CXorf38	SSc	GERD	Prox	Prolif Basal	-0.006	0.113	0.108	0.005	0.714	1
DDX3X	SSc	GERD	Prox	Prolif Basal	0.002	0.591	0.569	0.022	0.714	1
RAD51AP1	SSc	GERD	Prox	Prolif Basal	-0.012	0.341	0.332	0.009	0.714	1
FAM200B	SSc	GERD	Prox	Prolif Basal	-0.007	0.535	0.519	0.016	0.714	1
SCAMP1	SSc	GERD	Prox	Prolif Basal	-0.011	0.21	0.206	0.004	0.715	1
SPATA13	SSc	GERD	Prox	Prolif Basal	0	0.02	0.019	0.001	0.715	1
STAT5B	SSc	GERD	Prox	Prolif Basal	-0.003	0.059	0.057	0.002	0.715	1
ZBTB34	SSc	GERD	Prox	Prolif Basal	-0.001	0.018	0.017	0.001	0.715	1
LINC01127	SSc	GERD	Prox	Prolif Basal	-0.002	0.014	0.015	-0.001	0.715	1
TLN2	SSc	GERD	Prox	Prolif Basal	0.001	0.035	0.034	0.001	0.715	1
PEAK1	SSc	GERD	Prox	Prolif Basal	-0.001	0.034	0.033	0.001	0.715	1
AC016831.1	SSc	GERD	Prox	Prolif Basal	0.001	0.038	0.037	0.001	0.715	1
SNX15	SSc	GERD	Prox	Prolif Basal	-0.012	0.134	0.132	0.002	0.715	1
MTERF2	SSc	GERD	Prox	Prolif Basal	-0.004	0.097	0.093	0.004	0.715	1
NHS	SSc	GERD	Prox	Prolif Basal	-0.005	0.039	0.04	-0.001	0.715	1
SLK	SSc	GERD	Prox	Prolif Basal	-0.009	0.395	0.382	0.013	0.715	1
ZMAT1	SSc	GERD	Prox	Prolif Basal	-0.002	0.024	0.025	-0.001	0.716	1
FMO5	SSc	GERD	Prox	Prolif Basal	-0.002	0.015	0.016	-0.001	0.716	1
LINC00630	SSc	GERD	Prox	Prolif Basal	-0.002	0.021	0.022	-0.001	0.716	1
STXBP5	SSc	GERD	Prox	Prolif Basal	-0.001	0.049	0.048	0.001	0.716	1
TMEM260	SSc	GERD	Prox	Prolif Basal	-0.004	0.078	0.075	0.003	0.717	1
THG1L	SSc	GERD	Prox	Prolif Basal	-0.012	0.36	0.347	0.013	0.717	1
CDCA5	SSc	GERD	Prox	Prolif Basal	-0.012	0.226	0.221	0.005	0.717	1
ELMO2	SSc	GERD	Prox	Prolif Basal	-0.002	0.033	0.031	0.002	0.717	1
CUL3	SSc	GERD	Prox	Prolif Basal	-0.011	0.347	0.335	0.012	0.717	1
PPP4R3B	SSc	GERD	Prox	Prolif Basal	-0.004	0.328	0.314	0.014	0.717	1
AL355488.1	SSc	GERD	Prox	Prolif Basal	-0.002	0.02	0.02	0	0.718	1
B9D1	SSc	GERD	Prox	Prolif Basal	-0.005	0.089	0.086	0.003	0.718	1
RTF2	SSc	GERD	Prox	Prolif Basal	0.003	0.561	0.536	0.025	0.718	1
ALDH6A1	SSc	GERD	Prox	Prolif Basal	-0.007	0.258	0.245	0.013	0.718	1
ZNF227	SSc	GERD	Prox	Prolif Basal	-0.001	0.05	0.049	0.001	0.718	1
AC093462.1	SSc	GERD	Prox	Prolif Basal	-0.002	0.012	0.013	-0.001	0.718	1
SHCBP1	SSc	GERD	Prox	Prolif Basal	-0.011	0.156	0.154	0.002	0.719	1
GID8	SSc	GERD	Prox	Prolif Basal	-0.011	0.356	0.341	0.015	0.72	1
USP13	SSc	GERD	Prox	Prolif Basal	-0.005	0.052	0.053	-0.001	0.72	1
DNAJC16	SSc	GERD	Prox	Prolif Basal	-0.007	0.091	0.091	0	0.72	1
IFI27L2	SSc	GERD	Prox	Prolif Basal	0.006	0.903	0.89	0.013	0.721	1
PPP1R15A	SSc	GERD	Prox	Prolif Basal	-0.005	0.809	0.81	-0.001	0.721	1
BOLA1	SSc	GERD	Prox	Prolif Basal	-0.007	0.265	0.251	0.014	0.721	1
GSTM4	SSc	GERD	Prox	Prolif Basal	-0.01	0.275	0.261	0.014	0.722	1
METTL4	SSc	GERD	Prox	Prolif Basal	-0.01	0.152	0.15	0.002	0.722	1
ENPP5	SSc	GERD	Prox	Prolif Basal	-0.003	0.025	0.024	0.001	0.722	1
KIAA1958	SSc	GERD	Prox	Prolif Basal	-0.003	0.025	0.026	-0.001	0.722	1
FBXO45	SSc	GERD	Prox	Prolif Basal	-0.005	0.145	0.139	0.006	0.722	1
ARHGEF18	SSc	GERD	Prox	Prolif Basal	-0.002	0.062	0.06	0.002	0.723	1
ATP5MC1	SSc	GERD	Prox	Prolif Basal	0.005	0.919	0.907	0.012	0.723	1
PARVB	SSc	GERD	Prox	Prolif Basal	-0.004	0.035	0.033	0.002	0.723	1
ZNF852	SSc	GERD	Prox	Prolif Basal	-0.002	0.017	0.018	-0.001	0.723	1
AL139289.2	SSc	GERD	Prox	Prolif Basal	-0.004	0.024	0.025	-0.001	0.723	1
P4HA2	SSc	GERD	Prox	Prolif Basal	-0.007	0.188	0.181	0.007	0.723	1
HP1BP3	SSc	GERD	Prox	Prolif Basal	-0.005	0.744	0.727	0.017	0.723	1
NSMCE2	SSc	GERD	Prox	Prolif Basal	-0.008	0.269	0.263	0.006	0.724	1
NOA1	SSc	GERD	Prox	Prolif Basal	-0.012	0.359	0.346	0.013	0.724	1
GTF3C4	SSc	GERD	Prox	Prolif Basal	-0.003	0.13	0.126	0.004	0.725	1
HMGN5	SSc	GERD	Prox	Prolif Basal	-0.01	0.353	0.342	0.011	0.725	1
CDK20	SSc	GERD	Prox	Prolif Basal	-0.001	0.014	0.013	0.001	0.725	1
ELOF1	SSc	GERD	Prox	Prolif Basal	-0.014	0.316	0.303	0.013	0.725	1
ATP6V0A1	SSc	GERD	Prox	Prolif Basal	-0.007	0.113	0.113	0	0.725	1
FHOD1	SSc	GERD	Prox	Prolif Basal	-0.003	0.017	0.018	-0.001	0.725	1
ADSL	SSc	GERD	Prox	Prolif Basal	-0.003	0.405	0.384	0.021	0.726	1
RITA1	SSc	GERD	Prox	Prolif Basal	-0.008	0.132	0.126	0.006	0.727	1
ETFBKMT	SSc	GERD	Prox	Prolif Basal	-0.002	0.035	0.033	0.002	0.727	1
ZNF41	SSc	GERD	Prox	Prolif Basal	0.001	0.023	0.022	0.001	0.727	1
KPNB1	SSc	GERD	Prox	Prolif Basal	-0.001	0.708	0.688	0.02	0.727	1
B3GAT2	SSc	GERD	Prox	Prolif Basal	-0.001	0.026	0.024	0.002	0.728	1
PDE6B	SSc	GERD	Prox	Prolif Basal	-0.004	0.021	0.022	-0.001	0.728	1
STOX2	SSc	GERD	Prox	Prolif Basal	-0.006	0.109	0.105	0.004	0.728	1
PDE4D	SSc	GERD	Prox	Prolif Basal	-0.006	0.102	0.098	0.004	0.73	1
TMEM120B	SSc	GERD	Prox	Prolif Basal	-0.001	0.028	0.027	0.001	0.731	1
AL353194.1	SSc	GERD	Prox	Prolif Basal	-0.001	0.017	0.016	0.001	0.731	1
DICER1-AS1	SSc	GERD	Prox	Prolif Basal	-0.003	0.025	0.026	-0.001	0.731	1
KMT2B	SSc	GERD	Prox	Prolif Basal	-0.007	0.162	0.155	0.007	0.731	1
FGFR1OP2	SSc	GERD	Prox	Prolif Basal	-0.012	0.329	0.316	0.013	0.731	1
AC012615.1	SSc	GERD	Prox	Prolif Basal	-0.003	0.034	0.035	-0.001	0.731	1
ZNF316	SSc	GERD	Prox	Prolif Basal	-0.004	0.051	0.052	-0.001	0.731	1
RARB	SSc	GERD	Prox	Prolif Basal	-0.001	0.033	0.032	0.001	0.732	1
PRXL2A	SSc	GERD	Prox	Prolif Basal	0.005	0.82	0.808	0.012	0.732	1
GSAP	SSc	GERD	Prox	Prolif Basal	-0.005	0.046	0.047	-0.001	0.732	1
SLAIN1	SSc	GERD	Prox	Prolif Basal	0	0.013	0.012	0.001	0.732	1
VRK3	SSc	GERD	Prox	Prolif Basal	-0.01	0.131	0.13	0.001	0.732	1
DOCK10	SSc	GERD	Prox	Prolif Basal	-0.005	0.083	0.084	-0.001	0.732	1
MSL2	SSc	GERD	Prox	Prolif Basal	-0.006	0.084	0.085	-0.001	0.733	1
MRE11	SSc	GERD	Prox	Prolif Basal	-0.006	0.308	0.293	0.015	0.733	1
TRIM6	SSc	GERD	Prox	Prolif Basal	0	0.019	0.018	0.001	0.733	1
CEP70	SSc	GERD	Prox	Prolif Basal	-0.005	0.22	0.212	0.008	0.733	1
MAPK7	SSc	GERD	Prox	Prolif Basal	-0.004	0.073	0.07	0.003	0.733	1
PLEKHH3	SSc	GERD	Prox	Prolif Basal	-0.01	0.28	0.273	0.007	0.734	1
EXOSC9	SSc	GERD	Prox	Prolif Basal	-0.003	0.315	0.302	0.013	0.734	1
TP53BP1	SSc	GERD	Prox	Prolif Basal	-0.008	0.111	0.111	0	0.734	1
NNT-AS1	SSc	GERD	Prox	Prolif Basal	-0.008	0.2	0.192	0.008	0.734	1
CD59	SSc	GERD	Prox	Prolif Basal	0.005	0.652	0.629	0.023	0.734	1
ZNF180	SSc	GERD	Prox	Prolif Basal	-0.003	0.05	0.048	0.002	0.734	1
AGO1	SSc	GERD	Prox	Prolif Basal	-0.006	0.117	0.112	0.005	0.734	1
TRIM23	SSc	GERD	Prox	Prolif Basal	-0.008	0.096	0.096	0	0.735	1
PRKAR1A	SSc	GERD	Prox	Prolif Basal	-0.003	0.386	0.366	0.02	0.735	1
PLCXD1	SSc	GERD	Prox	Prolif Basal	-0.006	0.076	0.077	-0.001	0.735	1
PXYLP1	SSc	GERD	Prox	Prolif Basal	-0.001	0.017	0.016	0.001	0.735	1
KDM2A	SSc	GERD	Prox	Prolif Basal	-0.005	0.274	0.263	0.011	0.735	1
MMAA	SSc	GERD	Prox	Prolif Basal	-0.006	0.066	0.067	-0.001	0.735	1
RFXAP	SSc	GERD	Prox	Prolif Basal	-0.005	0.052	0.053	-0.001	0.735	1
ULBP2	SSc	GERD	Prox	Prolif Basal	-0.001	0.027	0.026	0.001	0.736	1
EZH2	SSc	GERD	Prox	Prolif Basal	-0.003	0.338	0.326	0.012	0.736	1
AC083843.3	SSc	GERD	Prox	Prolif Basal	0.001	0.012	0.012	0	0.736	1
MAP3K3	SSc	GERD	Prox	Prolif Basal	-0.003	0.064	0.062	0.002	0.736	1
NHLRC2	SSc	GERD	Prox	Prolif Basal	-0.007	0.161	0.161	0	0.736	1
C6orf141	SSc	GERD	Prox	Prolif Basal	-0.002	0.056	0.054	0.002	0.736	1
GEN1	SSc	GERD	Prox	Prolif Basal	-0.005	0.213	0.205	0.008	0.737	1
MPP2	SSc	GERD	Prox	Prolif Basal	-0.004	0.023	0.024	-0.001	0.737	1
AL354740.1	SSc	GERD	Prox	Prolif Basal	-0.004	0.049	0.05	-0.001	0.737	1
PPID	SSc	GERD	Prox	Prolif Basal	-0.005	0.353	0.335	0.018	0.737	1
TMEM25	SSc	GERD	Prox	Prolif Basal	-0.009	0.097	0.097	0	0.737	1
METTL22	SSc	GERD	Prox	Prolif Basal	-0.002	0.049	0.047	0.002	0.737	1
RIN3	SSc	GERD	Prox	Prolif Basal	0	0.012	0.012	0	0.737	1
MTRES1	SSc	GERD	Prox	Prolif Basal	-0.008	0.347	0.324	0.023	0.738	1
RPGRIP1L	SSc	GERD	Prox	Prolif Basal	-0.007	0.112	0.107	0.005	0.738	1
SLC27A3	SSc	GERD	Prox	Prolif Basal	-0.009	0.147	0.146	0.001	0.738	1
LINC00893	SSc	GERD	Prox	Prolif Basal	-0.001	0.015	0.014	0.001	0.738	1
ZNF383	SSc	GERD	Prox	Prolif Basal	-0.005	0.067	0.068	-0.001	0.738	1
ACAD10	SSc	GERD	Prox	Prolif Basal	-0.004	0.048	0.049	-0.001	0.738	1
NDUFB4	SSc	GERD	Prox	Prolif Basal	0.006	0.95	0.939	0.011	0.739	1
ZNF397	SSc	GERD	Prox	Prolif Basal	-0.006	0.144	0.138	0.006	0.739	1
GTF2IRD2B	SSc	GERD	Prox	Prolif Basal	-0.002	0.027	0.026	0.001	0.739	1
DNAJC18	SSc	GERD	Prox	Prolif Basal	-0.004	0.039	0.04	-0.001	0.739	1
IFT22	SSc	GERD	Prox	Prolif Basal	-0.006	0.268	0.256	0.012	0.739	1
SDCBP2	SSc	GERD	Prox	Prolif Basal	-0.005	0.089	0.086	0.003	0.739	1
SBDS	SSc	GERD	Prox	Prolif Basal	0.002	0.603	0.576	0.027	0.739	1
KREMEN2	SSc	GERD	Prox	Prolif Basal	-0.002	0.02	0.019	0.001	0.739	1
SLC37A3	SSc	GERD	Prox	Prolif Basal	-0.003	0.046	0.048	-0.002	0.739	1
IL12RB2	SSc	GERD	Prox	Prolif Basal	-0.001	0.016	0.016	0	0.739	1
ANKMY2	SSc	GERD	Prox	Prolif Basal	-0.005	0.101	0.097	0.004	0.739	1
CDC27	SSc	GERD	Prox	Prolif Basal	-0.012	0.32	0.31	0.01	0.739	1
OPA3	SSc	GERD	Prox	Prolif Basal	-0.006	0.108	0.104	0.004	0.739	1
ARHGAP5	SSc	GERD	Prox	Prolif Basal	-0.008	0.493	0.476	0.017	0.739	1
TRAF5	SSc	GERD	Prox	Prolif Basal	-0.002	0.038	0.039	-0.001	0.739	1
SRFBP1	SSc	GERD	Prox	Prolif Basal	-0.008	0.314	0.296	0.018	0.74	1
SLC22A5	SSc	GERD	Prox	Prolif Basal	-0.004	0.06	0.058	0.002	0.74	1
TMEM80	SSc	GERD	Prox	Prolif Basal	-0.006	0.17	0.163	0.007	0.741	1
RAPH1	SSc	GERD	Prox	Prolif Basal	-0.003	0.129	0.125	0.004	0.741	1
NBR2	SSc	GERD	Prox	Prolif Basal	-0.003	0.039	0.039	0	0.741	1
CDCA8	SSc	GERD	Prox	Prolif Basal	-0.013	0.246	0.242	0.004	0.742	1
FAM200A	SSc	GERD	Prox	Prolif Basal	-0.009	0.093	0.093	0	0.742	1
PYCARD-AS1	SSc	GERD	Prox	Prolif Basal	-0.001	0.017	0.016	0.001	0.742	1
ZFP62	SSc	GERD	Prox	Prolif Basal	-0.003	0.126	0.122	0.004	0.743	1
SRSF4	SSc	GERD	Prox	Prolif Basal	-0.004	0.585	0.562	0.023	0.743	1
LINC01534	SSc	GERD	Prox	Prolif Basal	-0.002	0.025	0.026	-0.001	0.743	1
MYO5C	SSc	GERD	Prox	Prolif Basal	-0.001	0.095	0.093	0.002	0.743	1
MEAK7	SSc	GERD	Prox	Prolif Basal	-0.004	0.086	0.083	0.003	0.744	1
YWHAZ	SSc	GERD	Prox	Prolif Basal	0.008	0.912	0.89	0.022	0.744	1
KLK13	SSc	GERD	Prox	Prolif Basal	-0.004	0.135	0.13	0.005	0.744	1
ZBTB20	SSc	GERD	Prox	Prolif Basal	-0.009	0.107	0.107	0	0.744	1
ELF2	SSc	GERD	Prox	Prolif Basal	-0.002	0.443	0.419	0.024	0.744	1
AL359504.2	SSc	GERD	Prox	Prolif Basal	-0.001	0.012	0.012	0	0.744	1
SLC35A1	SSc	GERD	Prox	Prolif Basal	-0.01	0.097	0.096	0.001	0.745	1
AC011374.1	SSc	GERD	Prox	Prolif Basal	-0.002	0.018	0.019	-0.001	0.745	1
MYB	SSc	GERD	Prox	Prolif Basal	-0.013	0.107	0.106	0.001	0.745	1
FAM181B	SSc	GERD	Prox	Prolif Basal	-0.001	0.012	0.012	0	0.745	1
SNRPA	SSc	GERD	Prox	Prolif Basal	-0.01	0.479	0.462	0.017	0.746	1
IL7	SSc	GERD	Prox	Prolif Basal	-0.004	0.062	0.06	0.002	0.746	1
USPL1	SSc	GERD	Prox	Prolif Basal	-0.007	0.076	0.076	0	0.746	1
SLC27A1	SSc	GERD	Prox	Prolif Basal	-0.005	0.092	0.088	0.004	0.747	1
AC083880.1	SSc	GERD	Prox	Prolif Basal	-0.002	0.014	0.015	-0.001	0.747	1
PSPC1	SSc	GERD	Prox	Prolif Basal	-0.008	0.232	0.221	0.011	0.748	1
HCFC2	SSc	GERD	Prox	Prolif Basal	-0.004	0.08	0.078	0.002	0.748	1
NUDT8	SSc	GERD	Prox	Prolif Basal	-0.007	0.482	0.47	0.012	0.748	1
AC004812.2	SSc	GERD	Prox	Prolif Basal	0	0.025	0.024	0.001	0.748	1
ZNF175	SSc	GERD	Prox	Prolif Basal	0	0.02	0.019	0.001	0.748	1
SRI	SSc	GERD	Prox	Prolif Basal	0.003	0.667	0.641	0.026	0.749	1
SENP1	SSc	GERD	Prox	Prolif Basal	-0.011	0.125	0.124	0.001	0.749	1
CHD1L	SSc	GERD	Prox	Prolif Basal	-0.003	0.027	0.028	-0.001	0.749	1
TBC1D24	SSc	GERD	Prox	Prolif Basal	-0.002	0.018	0.019	-0.001	0.749	1
RAB29	SSc	GERD	Prox	Prolif Basal	-0.007	0.073	0.074	-0.001	0.749	1
MKRN3	SSc	GERD	Prox	Prolif Basal	0	0.012	0.011	0.001	0.75	1
MESP2	SSc	GERD	Prox	Prolif Basal	-0.002	0.029	0.03	-0.001	0.75	1
ZCCHC8	SSc	GERD	Prox	Prolif Basal	-0.006	0.189	0.182	0.007	0.75	1
ZNF674	SSc	GERD	Prox	Prolif Basal	-0.002	0.016	0.017	-0.001	0.75	1
CAB39	SSc	GERD	Prox	Prolif Basal	-0.008	0.2	0.191	0.009	0.751	1
ERG	SSc	GERD	Prox	Prolif Basal	-0.004	0.028	0.027	0.001	0.751	1
WDFY1	SSc	GERD	Prox	Prolif Basal	-0.006	0.099	0.099	0	0.751	1
TRAF3IP2	SSc	GERD	Prox	Prolif Basal	-0.006	0.174	0.167	0.007	0.751	1
SPIN2B	SSc	GERD	Prox	Prolif Basal	-0.005	0.069	0.069	0	0.751	1
TBC1D8-AS1	SSc	GERD	Prox	Prolif Basal	-0.001	0.017	0.016	0.001	0.751	1
VAT1	SSc	GERD	Prox	Prolif Basal	-0.007	0.092	0.089	0.003	0.751	1
SAP30	SSc	GERD	Prox	Prolif Basal	-0.012	0.368	0.358	0.01	0.752	1
NRSN2-AS1	SSc	GERD	Prox	Prolif Basal	-0.005	0.059	0.057	0.002	0.752	1
ACPP	SSc	GERD	Prox	Prolif Basal	-0.008	0.082	0.082	0	0.752	1
SNF8	SSc	GERD	Prox	Prolif Basal	0.003	0.608	0.581	0.027	0.752	1
ABCC5	SSc	GERD	Prox	Prolif Basal	-0.007	0.273	0.262	0.011	0.753	1
WDCP	SSc	GERD	Prox	Prolif Basal	-0.003	0.043	0.041	0.002	0.753	1
AL691432.2	SSc	GERD	Prox	Prolif Basal	0	0.024	0.023	0.001	0.753	1
AC040169.1	SSc	GERD	Prox	Prolif Basal	-0.002	0.022	0.023	-0.001	0.754	1
TRIM39	SSc	GERD	Prox	Prolif Basal	-0.001	0.024	0.023	0.001	0.754	1
HAUS1	SSc	GERD	Prox	Prolif Basal	-0.003	0.423	0.401	0.022	0.754	1
VCPIP1	SSc	GERD	Prox	Prolif Basal	-0.002	0.101	0.098	0.003	0.754	1
NTAN1	SSc	GERD	Prox	Prolif Basal	-0.009	0.335	0.325	0.01	0.754	1
DTWD2	SSc	GERD	Prox	Prolif Basal	-0.005	0.07	0.071	-0.001	0.754	1
ALS2	SSc	GERD	Prox	Prolif Basal	-0.001	0.034	0.032	0.002	0.755	1
ELF3-AS1	SSc	GERD	Prox	Prolif Basal	-0.002	0.019	0.019	0	0.755	1
SERP1	SSc	GERD	Prox	Prolif Basal	0.007	0.874	0.85	0.024	0.755	1
MPP1	SSc	GERD	Prox	Prolif Basal	-0.009	0.114	0.109	0.005	0.756	1
PHF12	SSc	GERD	Prox	Prolif Basal	-0.003	0.102	0.099	0.003	0.756	1
CAMK2D	SSc	GERD	Prox	Prolif Basal	-0.007	0.137	0.137	0	0.756	1
SYS1	SSc	GERD	Prox	Prolif Basal	-0.013	0.193	0.188	0.005	0.756	1
BTAF1	SSc	GERD	Prox	Prolif Basal	-0.004	0.09	0.087	0.003	0.757	1
PKNOX1	SSc	GERD	Prox	Prolif Basal	-0.012	0.15	0.148	0.002	0.757	1
NUTM2A-AS1	SSc	GERD	Prox	Prolif Basal	-0.006	0.271	0.258	0.013	0.757	1
MRPL46	SSc	GERD	Prox	Prolif Basal	-0.002	0.368	0.351	0.017	0.757	1
MAP3K20	SSc	GERD	Prox	Prolif Basal	-0.011	0.27	0.262	0.008	0.757	1
MAP3K1	SSc	GERD	Prox	Prolif Basal	-0.011	0.256	0.248	0.008	0.758	1
CMC2	SSc	GERD	Prox	Prolif Basal	0	0.486	0.469	0.017	0.758	1
HSD17B6	SSc	GERD	Prox	Prolif Basal	-0.002	0.032	0.031	0.001	0.758	1
RNF38	SSc	GERD	Prox	Prolif Basal	-0.008	0.091	0.091	0	0.758	1
ACTR2	SSc	GERD	Prox	Prolif Basal	-0.004	0.606	0.583	0.023	0.758	1
PCBP4	SSc	GERD	Prox	Prolif Basal	-0.006	0.056	0.057	-0.001	0.759	1
RAD51C	SSc	GERD	Prox	Prolif Basal	-0.003	0.381	0.364	0.017	0.759	1
PAWR	SSc	GERD	Prox	Prolif Basal	-0.009	0.47	0.446	0.024	0.759	1
ZXDB	SSc	GERD	Prox	Prolif Basal	-0.002	0.025	0.025	0	0.759	1
ATXN7	SSc	GERD	Prox	Prolif Basal	-0.008	0.149	0.148	0.001	0.76	1
UHRF1BP1L	SSc	GERD	Prox	Prolif Basal	-0.008	0.131	0.13	0.001	0.76	1
WDR7	SSc	GERD	Prox	Prolif Basal	-0.002	0.036	0.037	-0.001	0.76	1
NAA16	SSc	GERD	Prox	Prolif Basal	-0.008	0.11	0.11	0	0.76	1
ZNF620	SSc	GERD	Prox	Prolif Basal	-0.002	0.014	0.015	-0.001	0.761	1
WDR27	SSc	GERD	Prox	Prolif Basal	-0.006	0.062	0.063	-0.001	0.761	1
ULK3	SSc	GERD	Prox	Prolif Basal	-0.008	0.095	0.095	0	0.761	1
TPK1	SSc	GERD	Prox	Prolif Basal	0	0.013	0.013	0	0.761	1
ACD	SSc	GERD	Prox	Prolif Basal	-0.006	0.158	0.152	0.006	0.761	1
KRBOX1	SSc	GERD	Prox	Prolif Basal	-0.007	0.062	0.062	0	0.761	1
ZBTB10	SSc	GERD	Prox	Prolif Basal	-0.006	0.032	0.032	0	0.761	1
RNLS	SSc	GERD	Prox	Prolif Basal	-0.002	0.049	0.047	0.002	0.762	1
FAM102A	SSc	GERD	Prox	Prolif Basal	-0.005	0.167	0.161	0.006	0.762	1
BMS1	SSc	GERD	Prox	Prolif Basal	-0.007	0.284	0.27	0.014	0.763	1
SIPA1	SSc	GERD	Prox	Prolif Basal	-0.007	0.131	0.127	0.004	0.763	1
ZFP1	SSc	GERD	Prox	Prolif Basal	-0.004	0.051	0.052	-0.001	0.763	1
FEM1C	SSc	GERD	Prox	Prolif Basal	-0.003	0.087	0.085	0.002	0.764	1
NKX3-1	SSc	GERD	Prox	Prolif Basal	-0.001	0.013	0.014	-0.001	0.764	1
AP000487.1	SSc	GERD	Prox	Prolif Basal	-0.001	0.011	0.012	-0.001	0.764	1
RBM17	SSc	GERD	Prox	Prolif Basal	0.003	0.659	0.634	0.025	0.764	1
SERGEF	SSc	GERD	Prox	Prolif Basal	-0.014	0.23	0.224	0.006	0.765	1
ZNF19	SSc	GERD	Prox	Prolif Basal	-0.002	0.013	0.014	-0.001	0.765	1
CENPS	SSc	GERD	Prox	Prolif Basal	-0.003	0.421	0.4	0.021	0.765	1
STRBP	SSc	GERD	Prox	Prolif Basal	-0.012	0.288	0.279	0.009	0.766	1
STON1	SSc	GERD	Prox	Prolif Basal	-0.005	0.051	0.051	0	0.766	1
ERV3-1	SSc	GERD	Prox	Prolif Basal	-0.002	0.052	0.053	-0.001	0.766	1
SAMD10	SSc	GERD	Prox	Prolif Basal	-0.002	0.015	0.015	0	0.767	1
CHEK1	SSc	GERD	Prox	Prolif Basal	-0.006	0.407	0.394	0.013	0.767	1
KLRG2	SSc	GERD	Prox	Prolif Basal	-0.001	0.02	0.021	-0.001	0.767	1
DUSP13	SSc	GERD	Prox	Prolif Basal	-0.003	0.047	0.048	-0.001	0.767	1
AP000251.1	SSc	GERD	Prox	Prolif Basal	-0.005	0.051	0.051	0	0.767	1
RAB13	SSc	GERD	Prox	Prolif Basal	0.002	0.838	0.821	0.017	0.767	1
MGAT2	SSc	GERD	Prox	Prolif Basal	-0.011	0.115	0.114	0.001	0.768	1
TENT4A	SSc	GERD	Prox	Prolif Basal	-0.005	0.104	0.101	0.003	0.768	1
PINK1	SSc	GERD	Prox	Prolif Basal	-0.005	0.118	0.114	0.004	0.768	1
LINC01560	SSc	GERD	Prox	Prolif Basal	0.001	0.025	0.024	0.001	0.768	1
SUCLG2-AS1	SSc	GERD	Prox	Prolif Basal	-0.004	0.048	0.047	0.001	0.768	1
ITGA2	SSc	GERD	Prox	Prolif Basal	-0.004	0.405	0.397	0.008	0.768	1
SULT1A1	SSc	GERD	Prox	Prolif Basal	-0.003	0.05	0.049	0.001	0.769	1
NBPF3	SSc	GERD	Prox	Prolif Basal	-0.005	0.021	0.022	-0.001	0.769	1
C19orf44	SSc	GERD	Prox	Prolif Basal	-0.002	0.022	0.022	0	0.769	1
ZNF821	SSc	GERD	Prox	Prolif Basal	-0.002	0.053	0.051	0.002	0.769	1
AL022323.4	SSc	GERD	Prox	Prolif Basal	-0.005	0.036	0.036	0	0.769	1
EMC1-AS1	SSc	GERD	Prox	Prolif Basal	-0.002	0.016	0.016	0	0.769	1
VTI1A	SSc	GERD	Prox	Prolif Basal	-0.006	0.124	0.12	0.004	0.77	1
MEA1	SSc	GERD	Prox	Prolif Basal	-0.002	0.512	0.482	0.03	0.77	1
ZBTB11	SSc	GERD	Prox	Prolif Basal	-0.013	0.197	0.192	0.005	0.77	1
PACRG	SSc	GERD	Prox	Prolif Basal	-0.001	0.014	0.013	0.001	0.771	1
TAF7	SSc	GERD	Prox	Prolif Basal	-0.006	0.404	0.392	0.012	0.771	1
AC073389.1	SSc	GERD	Prox	Prolif Basal	-0.002	0.011	0.012	-0.001	0.771	1
HS3ST6	SSc	GERD	Prox	Prolif Basal	-0.002	0.044	0.043	0.001	0.772	1
EOGT	SSc	GERD	Prox	Prolif Basal	-0.004	0.086	0.083	0.003	0.772	1
TNFRSF10A	SSc	GERD	Prox	Prolif Basal	-0.003	0.077	0.075	0.002	0.772	1
ARID3A	SSc	GERD	Prox	Prolif Basal	-0.002	0.033	0.031	0.002	0.773	1
TNPO1	SSc	GERD	Prox	Prolif Basal	-0.006	0.333	0.315	0.018	0.773	1
KBTBD6	SSc	GERD	Prox	Prolif Basal	-0.005	0.04	0.04	0	0.773	1
PRRT3	SSc	GERD	Prox	Prolif Basal	-0.002	0.025	0.026	-0.001	0.773	1
NEIL3	SSc	GERD	Prox	Prolif Basal	-0.008	0.129	0.129	0	0.773	1
CCL28	SSc	GERD	Prox	Prolif Basal	-0.004	0.125	0.121	0.004	0.774	1
TASOR	SSc	GERD	Prox	Prolif Basal	-0.011	0.254	0.247	0.007	0.774	1
GPATCH2	SSc	GERD	Prox	Prolif Basal	-0.008	0.186	0.178	0.008	0.774	1
FGD5-AS1	SSc	GERD	Prox	Prolif Basal	-0.01	0.423	0.407	0.016	0.774	1
MYL5	SSc	GERD	Prox	Prolif Basal	-0.011	0.195	0.192	0.003	0.774	1
OTX1	SSc	GERD	Prox	Prolif Basal	0	0.013	0.012	0.001	0.774	1
AQR	SSc	GERD	Prox	Prolif Basal	-0.004	0.217	0.21	0.007	0.774	1
C1QTNF2	SSc	GERD	Prox	Prolif Basal	-0.005	0.068	0.068	0	0.774	1
SECISBP2L	SSc	GERD	Prox	Prolif Basal	-0.006	0.088	0.085	0.003	0.774	1
BTG2	SSc	GERD	Prox	Prolif Basal	0.002	0.83	0.833	-0.003	0.775	1
ZNF569	SSc	GERD	Prox	Prolif Basal	-0.004	0.046	0.044	0.002	0.775	1
ZNF136	SSc	GERD	Prox	Prolif Basal	-0.005	0.049	0.049	0	0.775	1
NAMPT	SSc	GERD	Prox	Prolif Basal	-0.008	0.421	0.41	0.011	0.775	1
ATP5MC3	SSc	GERD	Prox	Prolif Basal	0.004	0.987	0.984	0.003	0.775	1
RSPRY1	SSc	GERD	Prox	Prolif Basal	-0.006	0.2	0.193	0.007	0.775	1
ZKSCAN5	SSc	GERD	Prox	Prolif Basal	-0.002	0.031	0.031	0	0.775	1
GMEB1	SSc	GERD	Prox	Prolif Basal	-0.007	0.126	0.121	0.005	0.775	1
IQCE	SSc	GERD	Prox	Prolif Basal	-0.004	0.049	0.049	0	0.775	1
SCP2	SSc	GERD	Prox	Prolif Basal	0.005	0.725	0.706	0.019	0.775	1
RBM45	SSc	GERD	Prox	Prolif Basal	-0.003	0.076	0.074	0.002	0.775	1
ZBTB5	SSc	GERD	Prox	Prolif Basal	-0.001	0.048	0.047	0.001	0.775	1
VPS26A	SSc	GERD	Prox	Prolif Basal	-0.002	0.508	0.48	0.028	0.776	1
NDUFAF8	SSc	GERD	Prox	Prolif Basal	-0.001	0.674	0.644	0.03	0.776	1
COBLL1	SSc	GERD	Prox	Prolif Basal	-0.009	0.356	0.347	0.009	0.777	1
ZFAND1	SSc	GERD	Prox	Prolif Basal	-0.009	0.428	0.412	0.016	0.777	1
MED10	SSc	GERD	Prox	Prolif Basal	0.001	0.537	0.519	0.018	0.777	1
USP28	SSc	GERD	Prox	Prolif Basal	-0.007	0.155	0.149	0.006	0.777	1
FUT10	SSc	GERD	Prox	Prolif Basal	-0.004	0.082	0.079	0.003	0.777	1
TMCO4	SSc	GERD	Prox	Prolif Basal	-0.006	0.143	0.137	0.006	0.778	1
CRLF3	SSc	GERD	Prox	Prolif Basal	-0.006	0.087	0.087	0	0.778	1
TTC31	SSc	GERD	Prox	Prolif Basal	-0.005	0.077	0.078	-0.001	0.778	1
AP001994.2	SSc	GERD	Prox	Prolif Basal	0	0.035	0.034	0.001	0.778	1
TCAF1	SSc	GERD	Prox	Prolif Basal	-0.005	0.309	0.296	0.013	0.779	1
ARSA	SSc	GERD	Prox	Prolif Basal	-0.006	0.082	0.079	0.003	0.779	1
HVCN1	SSc	GERD	Prox	Prolif Basal	-0.001	0.012	0.013	-0.001	0.779	1
TMEM53	SSc	GERD	Prox	Prolif Basal	-0.004	0.04	0.041	-0.001	0.779	1
PRADC1	SSc	GERD	Prox	Prolif Basal	-0.009	0.198	0.194	0.004	0.78	1
GRIN2A	SSc	GERD	Prox	Prolif Basal	-0.002	0.013	0.012	0.001	0.78	1
ZNF738	SSc	GERD	Prox	Prolif Basal	-0.009	0.117	0.116	0.001	0.781	1
ESRRA	SSc	GERD	Prox	Prolif Basal	-0.006	0.437	0.421	0.016	0.781	1
CCSAP	SSc	GERD	Prox	Prolif Basal	-0.007	0.091	0.091	0	0.781	1
REST	SSc	GERD	Prox	Prolif Basal	-0.009	0.417	0.398	0.019	0.782	1
GADD45GIP1	SSc	GERD	Prox	Prolif Basal	0.001	0.828	0.806	0.022	0.782	1
ARFGEF1	SSc	GERD	Prox	Prolif Basal	-0.009	0.238	0.227	0.011	0.782	1
ACBD5	SSc	GERD	Prox	Prolif Basal	-0.006	0.172	0.166	0.006	0.782	1
VGLL3	SSc	GERD	Prox	Prolif Basal	-0.001	0.019	0.02	-0.001	0.782	1
CYP4F3	SSc	GERD	Prox	Prolif Basal	-0.003	0.099	0.096	0.003	0.782	1
ZNF200	SSc	GERD	Prox	Prolif Basal	-0.003	0.046	0.044	0.002	0.782	1
RNFT1-DT	SSc	GERD	Prox	Prolif Basal	-0.001	0.018	0.018	0	0.783	1
C11orf49	SSc	GERD	Prox	Prolif Basal	-0.013	0.154	0.15	0.004	0.783	1
LINC01011	SSc	GERD	Prox	Prolif Basal	-0.002	0.014	0.014	0	0.783	1
INTS8	SSc	GERD	Prox	Prolif Basal	-0.004	0.104	0.101	0.003	0.783	1
DELE1	SSc	GERD	Prox	Prolif Basal	-0.009	0.138	0.133	0.005	0.783	1
EEF1AKMT1	SSc	GERD	Prox	Prolif Basal	-0.007	0.15	0.144	0.006	0.783	1
RSBN1	SSc	GERD	Prox	Prolif Basal	-0.014	0.249	0.24	0.009	0.783	1
TSPYL1	SSc	GERD	Prox	Prolif Basal	-0.011	0.335	0.322	0.013	0.783	1
DSE	SSc	GERD	Prox	Prolif Basal	0	0.339	0.329	0.01	0.783	1
AIFM3	SSc	GERD	Prox	Prolif Basal	-0.002	0.019	0.018	0.001	0.783	1
ZNF696	SSc	GERD	Prox	Prolif Basal	-0.002	0.025	0.024	0.001	0.783	1
ATF7IP	SSc	GERD	Prox	Prolif Basal	-0.008	0.308	0.301	0.007	0.783	1
PLEKHM3	SSc	GERD	Prox	Prolif Basal	-0.001	0.033	0.032	0.001	0.784	1
HPGD	SSc	GERD	Prox	Prolif Basal	-0.008	0.273	0.261	0.012	0.784	1
CCDC15	SSc	GERD	Prox	Prolif Basal	-0.004	0.104	0.101	0.003	0.785	1
SERAC1	SSc	GERD	Prox	Prolif Basal	-0.001	0.026	0.025	0.001	0.785	1
USP34	SSc	GERD	Prox	Prolif Basal	-0.007	0.328	0.311	0.017	0.785	1
XRN1	SSc	GERD	Prox	Prolif Basal	-0.004	0.203	0.197	0.006	0.786	1
GALNT7	SSc	GERD	Prox	Prolif Basal	-0.004	0.084	0.082	0.002	0.786	1
IQCC	SSc	GERD	Prox	Prolif Basal	-0.003	0.024	0.023	0.001	0.786	1
SUMO4	SSc	GERD	Prox	Prolif Basal	-0.002	0.015	0.016	-0.001	0.786	1
AC093157.1	SSc	GERD	Prox	Prolif Basal	-0.007	0.104	0.103	0.001	0.787	1
ZRANB3	SSc	GERD	Prox	Prolif Basal	-0.008	0.077	0.077	0	0.787	1
KLHL5	SSc	GERD	Prox	Prolif Basal	-0.012	0.151	0.148	0.003	0.787	1
GPT2	SSc	GERD	Prox	Prolif Basal	-0.009	0.154	0.148	0.006	0.788	1
ZNF549	SSc	GERD	Prox	Prolif Basal	-0.002	0.011	0.011	0	0.788	1
CAP2	SSc	GERD	Prox	Prolif Basal	-0.003	0.028	0.028	0	0.788	1
RGS3	SSc	GERD	Prox	Prolif Basal	-0.002	0.036	0.035	0.001	0.788	1
GMPR2	SSc	GERD	Prox	Prolif Basal	-0.003	0.43	0.411	0.019	0.788	1
LINC01431	SSc	GERD	Prox	Prolif Basal	-0.001	0.013	0.013	0	0.789	1
CAHM	SSc	GERD	Prox	Prolif Basal	0	0.012	0.011	0.001	0.789	1
C16orf87	SSc	GERD	Prox	Prolif Basal	-0.007	0.139	0.133	0.006	0.789	1
GNAS	SSc	GERD	Prox	Prolif Basal	0	0.983	0.983	0	0.789	1
ANKRD39	SSc	GERD	Prox	Prolif Basal	-0.01	0.186	0.182	0.004	0.79	1
AC020915.2	SSc	GERD	Prox	Prolif Basal	-0.001	0.063	0.061	0.002	0.79	1
UBAC1	SSc	GERD	Prox	Prolif Basal	0.006	0.646	0.627	0.019	0.791	1
NR2C1	SSc	GERD	Prox	Prolif Basal	-0.006	0.086	0.086	0	0.791	1
GABPA	SSc	GERD	Prox	Prolif Basal	-0.005	0.143	0.139	0.004	0.791	1
LOXL1	SSc	GERD	Prox	Prolif Basal	-0.011	0.131	0.129	0.002	0.792	1
ZMAT3	SSc	GERD	Prox	Prolif Basal	-0.005	0.08	0.081	-0.001	0.792	1
PILRB	SSc	GERD	Prox	Prolif Basal	-0.007	0.115	0.115	0	0.792	1
CYP2J2	SSc	GERD	Prox	Prolif Basal	-0.001	0.023	0.022	0.001	0.792	1
THAP8	SSc	GERD	Prox	Prolif Basal	-0.003	0.025	0.024	0.001	0.792	1
TTPAL	SSc	GERD	Prox	Prolif Basal	-0.006	0.053	0.053	0	0.792	1
RAD54L2	SSc	GERD	Prox	Prolif Basal	-0.004	0.074	0.072	0.002	0.792	1
F8	SSc	GERD	Prox	Prolif Basal	-0.004	0.036	0.036	0	0.793	1
SRM	SSc	GERD	Prox	Prolif Basal	-0.002	0.577	0.556	0.021	0.793	1
PRPF3	SSc	GERD	Prox	Prolif Basal	-0.01	0.14	0.138	0.002	0.793	1
CDK12	SSc	GERD	Prox	Prolif Basal	-0.007	0.302	0.295	0.007	0.793	1
TRIM38	SSc	GERD	Prox	Prolif Basal	-0.01	0.287	0.273	0.014	0.793	1
TGFBR3	SSc	GERD	Prox	Prolif Basal	0.001	0.077	0.075	0.002	0.794	1
MRPS11	SSc	GERD	Prox	Prolif Basal	-0.002	0.486	0.465	0.021	0.794	1
JOSD1	SSc	GERD	Prox	Prolif Basal	-0.013	0.281	0.273	0.008	0.794	1
THRAP3	SSc	GERD	Prox	Prolif Basal	-0.001	0.719	0.694	0.025	0.795	1
SLC15A4	SSc	GERD	Prox	Prolif Basal	-0.008	0.114	0.11	0.004	0.795	1
APLP2	SSc	GERD	Prox	Prolif Basal	-0.003	0.506	0.473	0.033	0.795	1
ZNF17	SSc	GERD	Prox	Prolif Basal	-0.002	0.03	0.029	0.001	0.795	1
ZNF587	SSc	GERD	Prox	Prolif Basal	-0.006	0.058	0.058	0	0.795	1
OTUD5	SSc	GERD	Prox	Prolif Basal	-0.008	0.143	0.137	0.006	0.796	1
DNAJC1	SSc	GERD	Prox	Prolif Basal	-0.006	0.483	0.463	0.02	0.796	1
PSRC1	SSc	GERD	Prox	Prolif Basal	-0.002	0.147	0.144	0.003	0.796	1
NR4A3	SSc	GERD	Prox	Prolif Basal	-0.001	0.033	0.032	0.001	0.796	1
GLYCTK	SSc	GERD	Prox	Prolif Basal	-0.003	0.034	0.033	0.001	0.797	1
NDUFAF7	SSc	GERD	Prox	Prolif Basal	-0.007	0.139	0.134	0.005	0.797	1
FNDC4	SSc	GERD	Prox	Prolif Basal	-0.001	0.014	0.013	0.001	0.797	1
AC011043.1	SSc	GERD	Prox	Prolif Basal	-0.006	0.038	0.038	0	0.797	1
MCM4	SSc	GERD	Prox	Prolif Basal	-0.009	0.519	0.496	0.023	0.798	1
AAMDC	SSc	GERD	Prox	Prolif Basal	-0.007	0.39	0.368	0.022	0.799	1
CTNNAL1	SSc	GERD	Prox	Prolif Basal	0.001	0.419	0.412	0.007	0.799	1
KYAT3	SSc	GERD	Prox	Prolif Basal	-0.011	0.308	0.298	0.01	0.799	1
ZNF761	SSc	GERD	Prox	Prolif Basal	-0.004	0.05	0.05	0	0.8	1
PRR11	SSc	GERD	Prox	Prolif Basal	-0.002	0.188	0.183	0.005	0.8	1
RBM48	SSc	GERD	Prox	Prolif Basal	-0.006	0.095	0.092	0.003	0.8	1
GGA2	SSc	GERD	Prox	Prolif Basal	-0.01	0.245	0.24	0.005	0.8	1
CPEB4	SSc	GERD	Prox	Prolif Basal	-0.007	0.096	0.096	0	0.801	1
DLEU1	SSc	GERD	Prox	Prolif Basal	-0.008	0.356	0.336	0.02	0.801	1
SNX8	SSc	GERD	Prox	Prolif Basal	-0.003	0.074	0.072	0.002	0.801	1
ZNF324	SSc	GERD	Prox	Prolif Basal	-0.002	0.035	0.034	0.001	0.801	1
EIF4EBP3	SSc	GERD	Prox	Prolif Basal	-0.012	0.368	0.352	0.016	0.802	1
NICN1	SSc	GERD	Prox	Prolif Basal	-0.004	0.024	0.024	0	0.802	1
IL22RA1	SSc	GERD	Prox	Prolif Basal	0	0.015	0.015	0	0.802	1
DPP8	SSc	GERD	Prox	Prolif Basal	-0.008	0.153	0.152	0.001	0.802	1
OTUD7B	SSc	GERD	Prox	Prolif Basal	-0.005	0.095	0.096	-0.001	0.802	1
CEP295	SSc	GERD	Prox	Prolif Basal	-0.01	0.223	0.217	0.006	0.802	1
LEMD3	SSc	GERD	Prox	Prolif Basal	-0.007	0.14	0.139	0.001	0.802	1
ZNF774	SSc	GERD	Prox	Prolif Basal	0	0.013	0.013	0	0.803	1
TOMM6	SSc	GERD	Prox	Prolif Basal	0.002	0.876	0.861	0.015	0.803	1
BRAT1	SSc	GERD	Prox	Prolif Basal	-0.011	0.144	0.142	0.002	0.803	1
C17orf58	SSc	GERD	Prox	Prolif Basal	-0.013	0.186	0.181	0.005	0.804	1
AL357568.2	SSc	GERD	Prox	Prolif Basal	0	0.015	0.014	0.001	0.804	1
TEPP	SSc	GERD	Prox	Prolif Basal	-0.001	0.019	0.02	-0.001	0.804	1
TTC39B	SSc	GERD	Prox	Prolif Basal	-0.004	0.132	0.129	0.003	0.804	1
ZFP82	SSc	GERD	Prox	Prolif Basal	-0.002	0.018	0.017	0.001	0.804	1
DUT	SSc	GERD	Prox	Prolif Basal	-0.001	0.9	0.892	0.008	0.804	1
AL928654.1	SSc	GERD	Prox	Prolif Basal	-0.002	0.017	0.018	-0.001	0.805	1
SAFB2	SSc	GERD	Prox	Prolif Basal	-0.009	0.256	0.244	0.012	0.805	1
BAG2	SSc	GERD	Prox	Prolif Basal	-0.001	0.016	0.015	0.001	0.805	1
HK1	SSc	GERD	Prox	Prolif Basal	-0.004	0.366	0.349	0.017	0.805	1
ARL13B	SSc	GERD	Prox	Prolif Basal	-0.008	0.129	0.128	0.001	0.805	1
FAM126B	SSc	GERD	Prox	Prolif Basal	-0.006	0.092	0.092	0	0.805	1
PHACTR2	SSc	GERD	Prox	Prolif Basal	-0.008	0.194	0.187	0.007	0.805	1
DNAAF4	SSc	GERD	Prox	Prolif Basal	-0.004	0.054	0.053	0.001	0.806	1
PTPRJ	SSc	GERD	Prox	Prolif Basal	-0.002	0.012	0.013	-0.001	0.806	1
HSF4	SSc	GERD	Prox	Prolif Basal	0	0.015	0.014	0.001	0.807	1
TTC13	SSc	GERD	Prox	Prolif Basal	-0.004	0.03	0.031	-0.001	0.807	1
ATP10D	SSc	GERD	Prox	Prolif Basal	-0.009	0.205	0.201	0.004	0.807	1
SPATA5	SSc	GERD	Prox	Prolif Basal	-0.003	0.091	0.088	0.003	0.807	1
AP5M1	SSc	GERD	Prox	Prolif Basal	-0.006	0.211	0.204	0.007	0.807	1
COL5A3	SSc	GERD	Prox	Prolif Basal	-0.003	0.024	0.024	0	0.807	1
SLC7A4	SSc	GERD	Prox	Prolif Basal	-0.003	0.027	0.028	-0.001	0.808	1
CLASP2	SSc	GERD	Prox	Prolif Basal	-0.005	0.094	0.091	0.003	0.808	1
MORN1	SSc	GERD	Prox	Prolif Basal	-0.003	0.026	0.026	0	0.808	1
FAM185A	SSc	GERD	Prox	Prolif Basal	-0.004	0.06	0.058	0.002	0.809	1
SAP30L	SSc	GERD	Prox	Prolif Basal	-0.009	0.194	0.185	0.009	0.809	1
ARHGEF2	SSc	GERD	Prox	Prolif Basal	-0.006	0.049	0.049	0	0.809	1
PXN-AS1	SSc	GERD	Prox	Prolif Basal	-0.007	0.115	0.115	0	0.81	1
SRR	SSc	GERD	Prox	Prolif Basal	-0.003	0.057	0.055	0.002	0.81	1
GCAT	SSc	GERD	Prox	Prolif Basal	-0.007	0.286	0.28	0.006	0.81	1
MAP2K5	SSc	GERD	Prox	Prolif Basal	-0.006	0.094	0.094	0	0.81	1
AL158152.1	SSc	GERD	Prox	Prolif Basal	-0.005	0.092	0.092	0	0.81	1
ENDOV	SSc	GERD	Prox	Prolif Basal	-0.006	0.14	0.136	0.004	0.81	1
PHF8	SSc	GERD	Prox	Prolif Basal	-0.002	0.078	0.076	0.002	0.811	1
SPACA6	SSc	GERD	Prox	Prolif Basal	-0.004	0.034	0.035	-0.001	0.811	1
TIFA	SSc	GERD	Prox	Prolif Basal	-0.008	0.263	0.25	0.013	0.811	1
PLEKHF2	SSc	GERD	Prox	Prolif Basal	-0.013	0.252	0.244	0.008	0.811	1
ZNF470	SSc	GERD	Prox	Prolif Basal	-0.002	0.017	0.018	-0.001	0.812	1
HDAC4-AS1	SSc	GERD	Prox	Prolif Basal	-0.001	0.017	0.017	0	0.812	1
STX3	SSc	GERD	Prox	Prolif Basal	-0.006	0.072	0.072	0	0.812	1
NAA80	SSc	GERD	Prox	Prolif Basal	-0.001	0.049	0.048	0.001	0.812	1
NEU3	SSc	GERD	Prox	Prolif Basal	-0.002	0.021	0.021	0	0.813	1
OIP5-AS1	SSc	GERD	Prox	Prolif Basal	-0.001	0.527	0.499	0.028	0.813	1
PPP2R5A	SSc	GERD	Prox	Prolif Basal	-0.007	0.349	0.339	0.01	0.813	1
POP5	SSc	GERD	Prox	Prolif Basal	-0.006	0.423	0.4	0.023	0.813	1
GTF2A1	SSc	GERD	Prox	Prolif Basal	-0.01	0.21	0.205	0.005	0.814	1
ARHGAP28	SSc	GERD	Prox	Prolif Basal	0	0.02	0.019	0.001	0.814	1
AL354836.1	SSc	GERD	Prox	Prolif Basal	0	0.02	0.019	0.001	0.814	1
LRRC23	SSc	GERD	Prox	Prolif Basal	-0.004	0.07	0.068	0.002	0.814	1
LINC01578	SSc	GERD	Prox	Prolif Basal	-0.001	0.714	0.695	0.019	0.815	1
STARD7-AS1	SSc	GERD	Prox	Prolif Basal	-0.002	0.017	0.018	-0.001	0.815	1
EGLN2	SSc	GERD	Prox	Prolif Basal	-0.012	0.187	0.182	0.005	0.816	1
GDE1	SSc	GERD	Prox	Prolif Basal	-0.009	0.294	0.279	0.015	0.816	1
PDS5A	SSc	GERD	Prox	Prolif Basal	-0.009	0.388	0.372	0.016	0.817	1
SPEF2	SSc	GERD	Prox	Prolif Basal	-0.001	0.028	0.028	0	0.817	1
KLHL22	SSc	GERD	Prox	Prolif Basal	-0.003	0.053	0.051	0.002	0.817	1
TSEN15	SSc	GERD	Prox	Prolif Basal	-0.005	0.153	0.148	0.005	0.817	1
MKI67	SSc	GERD	Prox	Prolif Basal	-0.017	0.443	0.433	0.01	0.817	1
RAB4A	SSc	GERD	Prox	Prolif Basal	0.001	0.633	0.611	0.022	0.818	1
NSMCE1	SSc	GERD	Prox	Prolif Basal	-0.005	0.492	0.472	0.02	0.818	1
JMY	SSc	GERD	Prox	Prolif Basal	-0.005	0.116	0.116	0	0.818	1
BLOC1S5	SSc	GERD	Prox	Prolif Basal	-0.011	0.214	0.209	0.005	0.818	1
MAP3K9	SSc	GERD	Prox	Prolif Basal	0	0.033	0.032	0.001	0.818	1
C2CD2	SSc	GERD	Prox	Prolif Basal	-0.004	0.085	0.083	0.002	0.818	1
PTGER4	SSc	GERD	Prox	Prolif Basal	-0.005	0.07	0.07	0	0.818	1
ZBTB47	SSc	GERD	Prox	Prolif Basal	-0.003	0.02	0.02	0	0.819	1
EXOSC8	SSc	GERD	Prox	Prolif Basal	0	0.566	0.541	0.025	0.819	1
TERF1	SSc	GERD	Prox	Prolif Basal	-0.005	0.367	0.351	0.016	0.819	1
ABHD4	SSc	GERD	Prox	Prolif Basal	-0.004	0.073	0.071	0.002	0.819	1
EXOC5	SSc	GERD	Prox	Prolif Basal	-0.007	0.201	0.194	0.007	0.819	1
DDX11	SSc	GERD	Prox	Prolif Basal	-0.006	0.14	0.136	0.004	0.819	1
PRR3	SSc	GERD	Prox	Prolif Basal	-0.003	0.053	0.052	0.001	0.819	1
EID1	SSc	GERD	Prox	Prolif Basal	0.006	0.835	0.815	0.02	0.82	1
DNAJC27	SSc	GERD	Prox	Prolif Basal	-0.004	0.057	0.055	0.002	0.82	1
EMC2	SSc	GERD	Prox	Prolif Basal	-0.007	0.429	0.412	0.017	0.82	1
GTPBP6	SSc	GERD	Prox	Prolif Basal	-0.003	0.434	0.414	0.02	0.82	1
ACTR3C	SSc	GERD	Prox	Prolif Basal	-0.003	0.057	0.057	0	0.821	1
KIF15	SSc	GERD	Prox	Prolif Basal	-0.013	0.214	0.209	0.005	0.821	1
CCHCR1	SSc	GERD	Prox	Prolif Basal	-0.009	0.185	0.181	0.004	0.821	1
PGP	SSc	GERD	Prox	Prolif Basal	-0.007	0.27	0.258	0.012	0.821	1
NUDC	SSc	GERD	Prox	Prolif Basal	0.004	0.723	0.694	0.029	0.822	1
PYROXD2	SSc	GERD	Prox	Prolif Basal	-0.001	0.019	0.018	0.001	0.822	1
PAM16	SSc	GERD	Prox	Prolif Basal	0.001	0.583	0.555	0.028	0.822	1
CENPA	SSc	GERD	Prox	Prolif Basal	-0.001	0.213	0.21	0.003	0.823	1
SCN1A-AS1	SSc	GERD	Prox	Prolif Basal	-0.003	0.033	0.033	0	0.823	1
MORC2-AS1	SSc	GERD	Prox	Prolif Basal	-0.001	0.031	0.03	0.001	0.824	1
AACS	SSc	GERD	Prox	Prolif Basal	-0.005	0.167	0.162	0.005	0.824	1
P3H1	SSc	GERD	Prox	Prolif Basal	-0.004	0.036	0.035	0.001	0.825	1
ZNF414	SSc	GERD	Prox	Prolif Basal	-0.013	0.161	0.156	0.005	0.825	1
MDM1	SSc	GERD	Prox	Prolif Basal	-0.006	0.111	0.107	0.004	0.825	1
AP001160.3	SSc	GERD	Prox	Prolif Basal	-0.001	0.017	0.018	-0.001	0.825	1
SZT2	SSc	GERD	Prox	Prolif Basal	-0.004	0.052	0.053	-0.001	0.825	1
SERPINB1	SSc	GERD	Prox	Prolif Basal	0.003	0.631	0.615	0.016	0.825	1
TMEM60	SSc	GERD	Prox	Prolif Basal	-0.009	0.216	0.211	0.005	0.825	1
CCDC91	SSc	GERD	Prox	Prolif Basal	-0.007	0.301	0.288	0.013	0.826	1
FKBP1B	SSc	GERD	Prox	Prolif Basal	-0.009	0.095	0.095	0	0.826	1
FAM204A	SSc	GERD	Prox	Prolif Basal	-0.001	0.542	0.511	0.031	0.826	1
LENG8	SSc	GERD	Prox	Prolif Basal	-0.007	0.144	0.142	0.002	0.827	1
MAP4K2	SSc	GERD	Prox	Prolif Basal	-0.001	0.024	0.023	0.001	0.827	1
AC007342.5	SSc	GERD	Prox	Prolif Basal	-0.003	0.014	0.015	-0.001	0.827	1
EFL1	SSc	GERD	Prox	Prolif Basal	-0.006	0.088	0.085	0.003	0.827	1
RGPD5	SSc	GERD	Prox	Prolif Basal	-0.003	0.018	0.018	0	0.827	1
TMEM47	SSc	GERD	Prox	Prolif Basal	-0.002	0.02	0.02	0	0.827	1
ATPSCKMT	SSc	GERD	Prox	Prolif Basal	-0.007	0.075	0.075	0	0.828	1
TMEM205	SSc	GERD	Prox	Prolif Basal	0.001	0.564	0.536	0.028	0.828	1
MAP3K7CL	SSc	GERD	Prox	Prolif Basal	-0.001	0.016	0.015	0.001	0.828	1
FNIP2	SSc	GERD	Prox	Prolif Basal	-0.004	0.079	0.079	0	0.828	1
GCFC2	SSc	GERD	Prox	Prolif Basal	-0.008	0.136	0.135	0.001	0.828	1
GTDC1	SSc	GERD	Prox	Prolif Basal	-0.005	0.047	0.047	0	0.829	1
LDLRAP1	SSc	GERD	Prox	Prolif Basal	-0.01	0.135	0.133	0.002	0.83	1
ZNF362	SSc	GERD	Prox	Prolif Basal	-0.008	0.11	0.109	0.001	0.83	1
AC097448.1	SSc	GERD	Prox	Prolif Basal	-0.004	0.091	0.092	-0.001	0.83	1
AC005261.1	SSc	GERD	Prox	Prolif Basal	-0.006	0.167	0.162	0.005	0.83	1
PTPN18	SSc	GERD	Prox	Prolif Basal	-0.008	0.157	0.151	0.006	0.83	1
SEC24D	SSc	GERD	Prox	Prolif Basal	-0.004	0.057	0.058	-0.001	0.83	1
MTCH2	SSc	GERD	Prox	Prolif Basal	-0.001	0.571	0.553	0.018	0.831	1
CXADR	SSc	GERD	Prox	Prolif Basal	-0.006	0.494	0.476	0.018	0.831	1
MTMR9	SSc	GERD	Prox	Prolif Basal	-0.006	0.083	0.081	0.002	0.831	1
KIF18A	SSc	GERD	Prox	Prolif Basal	-0.008	0.155	0.15	0.005	0.831	1
DNAJA4	SSc	GERD	Prox	Prolif Basal	-0.003	0.069	0.067	0.002	0.832	1
RAPGEF6	SSc	GERD	Prox	Prolif Basal	-0.006	0.137	0.132	0.005	0.832	1
CWC22	SSc	GERD	Prox	Prolif Basal	-0.006	0.287	0.274	0.013	0.833	1
SIRT2	SSc	GERD	Prox	Prolif Basal	-0.014	0.23	0.221	0.009	0.833	1
NBL1	SSc	GERD	Prox	Prolif Basal	-0.001	0.58	0.561	0.019	0.833	1
ZNF615	SSc	GERD	Prox	Prolif Basal	-0.002	0.025	0.024	0.001	0.833	1
AC026329.1	SSc	GERD	Prox	Prolif Basal	-0.001	0.011	0.011	0	0.834	1
AC092747.4	SSc	GERD	Prox	Prolif Basal	-0.001	0.049	0.048	0.001	0.834	1
CARD6	SSc	GERD	Prox	Prolif Basal	-0.003	0.085	0.083	0.002	0.835	1
HCG25	SSc	GERD	Prox	Prolif Basal	-0.002	0.018	0.017	0.001	0.835	1
LYPD5	SSc	GERD	Prox	Prolif Basal	-0.006	0.07	0.071	-0.001	0.835	1
MAPKAPK5-AS1	SSc	GERD	Prox	Prolif Basal	-0.012	0.25	0.242	0.008	0.836	1
REEP5	SSc	GERD	Prox	Prolif Basal	0	0.705	0.689	0.016	0.836	1
GSE1	SSc	GERD	Prox	Prolif Basal	-0.007	0.086	0.084	0.002	0.836	1
HYKK	SSc	GERD	Prox	Prolif Basal	-0.003	0.055	0.054	0.001	0.836	1
CCDC84	SSc	GERD	Prox	Prolif Basal	-0.008	0.125	0.121	0.004	0.836	1
LPGAT1	SSc	GERD	Prox	Prolif Basal	-0.008	0.229	0.226	0.003	0.836	1
MBTD1	SSc	GERD	Prox	Prolif Basal	-0.003	0.08	0.08	0	0.836	1
PFAS	SSc	GERD	Prox	Prolif Basal	-0.003	0.05	0.051	-0.001	0.837	1
ZNF333	SSc	GERD	Prox	Prolif Basal	-0.003	0.022	0.023	-0.001	0.837	1
MAD1L1	SSc	GERD	Prox	Prolif Basal	-0.008	0.12	0.116	0.004	0.838	1
POLI	SSc	GERD	Prox	Prolif Basal	-0.005	0.065	0.066	-0.001	0.838	1
LXN	SSc	GERD	Prox	Prolif Basal	-0.009	0.225	0.214	0.011	0.838	1
C17orf75	SSc	GERD	Prox	Prolif Basal	-0.009	0.211	0.202	0.009	0.838	1
RABL2B	SSc	GERD	Prox	Prolif Basal	-0.006	0.081	0.079	0.002	0.839	1
PPFIBP1	SSc	GERD	Prox	Prolif Basal	-0.003	0.437	0.418	0.019	0.839	1
DUSP18	SSc	GERD	Prox	Prolif Basal	-0.003	0.032	0.033	-0.001	0.839	1
NAPG	SSc	GERD	Prox	Prolif Basal	-0.011	0.266	0.257	0.009	0.839	1
USP12	SSc	GERD	Prox	Prolif Basal	-0.006	0.148	0.143	0.005	0.839	1
TTLL5	SSc	GERD	Prox	Prolif Basal	-0.005	0.096	0.093	0.003	0.84	1
VIM	SSc	GERD	Prox	Prolif Basal	-0.002	0.025	0.026	-0.001	0.84	1
RO60	SSc	GERD	Prox	Prolif Basal	-0.01	0.321	0.308	0.013	0.84	1
SORBS2	SSc	GERD	Prox	Prolif Basal	-0.003	0.077	0.076	0.001	0.84	1
AP000866.1	SSc	GERD	Prox	Prolif Basal	-0.001	0.012	0.012	0	0.84	1
MYLK	SSc	GERD	Prox	Prolif Basal	0.001	0.012	0.011	0.001	0.84	1
SLC29A2	SSc	GERD	Prox	Prolif Basal	-0.003	0.032	0.031	0.001	0.841	1
AL391560.2	SSc	GERD	Prox	Prolif Basal	-0.001	0.015	0.016	-0.001	0.841	1
ZFYVE19	SSc	GERD	Prox	Prolif Basal	-0.008	0.164	0.161	0.003	0.841	1
MPDU1	SSc	GERD	Prox	Prolif Basal	-0.011	0.234	0.227	0.007	0.841	1
RBX1	SSc	GERD	Prox	Prolif Basal	0.001	0.877	0.87	0.007	0.841	1
SPINT1-AS1	SSc	GERD	Prox	Prolif Basal	-0.01	0.333	0.321	0.012	0.841	1
NPDC1	SSc	GERD	Prox	Prolif Basal	-0.011	0.318	0.305	0.013	0.841	1
ICK	SSc	GERD	Prox	Prolif Basal	-0.011	0.277	0.268	0.009	0.841	1
PTTG1	SSc	GERD	Prox	Prolif Basal	-0.001	0.857	0.852	0.005	0.841	1
CPVL	SSc	GERD	Prox	Prolif Basal	-0.004	0.13	0.126	0.004	0.841	1
ZNF37A	SSc	GERD	Prox	Prolif Basal	-0.009	0.18	0.173	0.007	0.841	1
CHD8	SSc	GERD	Prox	Prolif Basal	-0.004	0.254	0.247	0.007	0.842	1
BTN2A2	SSc	GERD	Prox	Prolif Basal	-0.006	0.058	0.058	0	0.842	1
SLC25A21-AS1	SSc	GERD	Prox	Prolif Basal	-0.002	0.031	0.031	0	0.842	1
TIRAP	SSc	GERD	Prox	Prolif Basal	-0.001	0.028	0.027	0.001	0.843	1
ZNF391	SSc	GERD	Prox	Prolif Basal	-0.001	0.017	0.017	0	0.843	1
PARD6A	SSc	GERD	Prox	Prolif Basal	-0.002	0.044	0.043	0.001	0.843	1
SOX21	SSc	GERD	Prox	Prolif Basal	-0.002	0.06	0.058	0.002	0.843	1
HSD17B12	SSc	GERD	Prox	Prolif Basal	-0.005	0.519	0.493	0.026	0.844	1
ETNK2	SSc	GERD	Prox	Prolif Basal	-0.005	0.061	0.061	0	0.844	1
PHC1	SSc	GERD	Prox	Prolif Basal	-0.003	0.057	0.055	0.002	0.844	1
ZNF280C	SSc	GERD	Prox	Prolif Basal	-0.002	0.033	0.032	0.001	0.844	1
TYW1	SSc	GERD	Prox	Prolif Basal	-0.007	0.101	0.1	0.001	0.844	1
FIGNL1	SSc	GERD	Prox	Prolif Basal	-0.008	0.237	0.231	0.006	0.844	1
ZNF436-AS1	SSc	GERD	Prox	Prolif Basal	-0.001	0.024	0.023	0.001	0.845	1
SLC17A5	SSc	GERD	Prox	Prolif Basal	-0.003	0.037	0.037	0	0.845	1
SOX12	SSc	GERD	Prox	Prolif Basal	-0.006	0.066	0.066	0	0.845	1
CWC27	SSc	GERD	Prox	Prolif Basal	0	0.302	0.292	0.01	0.845	1
NSL1	SSc	GERD	Prox	Prolif Basal	-0.011	0.389	0.373	0.016	0.846	1
SPART	SSc	GERD	Prox	Prolif Basal	-0.005	0.296	0.284	0.012	0.846	1
SH3BGRL	SSc	GERD	Prox	Prolif Basal	0.004	0.608	0.584	0.024	0.847	1
AC004918.1	SSc	GERD	Prox	Prolif Basal	-0.001	0.014	0.013	0.001	0.847	1
ITPRIPL1	SSc	GERD	Prox	Prolif Basal	-0.003	0.038	0.037	0.001	0.847	1
ULK4	SSc	GERD	Prox	Prolif Basal	-0.001	0.028	0.027	0.001	0.847	1
PAPLN	SSc	GERD	Prox	Prolif Basal	-0.001	0.012	0.011	0.001	0.847	1
TULP4	SSc	GERD	Prox	Prolif Basal	-0.008	0.128	0.123	0.005	0.847	1
DENND4A	SSc	GERD	Prox	Prolif Basal	-0.005	0.085	0.085	0	0.847	1
USP3	SSc	GERD	Prox	Prolif Basal	-0.008	0.223	0.219	0.004	0.847	1
HSD17B10	SSc	GERD	Prox	Prolif Basal	-0.001	0.607	0.586	0.021	0.847	1
DNA2	SSc	GERD	Prox	Prolif Basal	-0.007	0.105	0.104	0.001	0.847	1
ITFG2-AS1	SSc	GERD	Prox	Prolif Basal	-0.002	0.024	0.025	-0.001	0.848	1
POLR2I	SSc	GERD	Prox	Prolif Basal	0.002	0.746	0.736	0.01	0.848	1
CCDC18-AS1	SSc	GERD	Prox	Prolif Basal	-0.006	0.068	0.068	0	0.849	1
CAPN10-DT	SSc	GERD	Prox	Prolif Basal	0	0.012	0.011	0.001	0.849	1
C3orf67	SSc	GERD	Prox	Prolif Basal	-0.003	0.073	0.073	0	0.849	1
PRSS8	SSc	GERD	Prox	Prolif Basal	-0.011	0.261	0.253	0.008	0.849	1
CDC25B	SSc	GERD	Prox	Prolif Basal	-0.006	0.161	0.156	0.005	0.849	1
PHF6	SSc	GERD	Prox	Prolif Basal	-0.006	0.382	0.361	0.021	0.849	1
AC009123.1	SSc	GERD	Prox	Prolif Basal	-0.006	0.06	0.058	0.002	0.85	1
ERP29	SSc	GERD	Prox	Prolif Basal	0.001	0.916	0.913	0.003	0.85	1
PIK3CB	SSc	GERD	Prox	Prolif Basal	-0.008	0.14	0.136	0.004	0.85	1
SKIDA1	SSc	GERD	Prox	Prolif Basal	-0.003	0.025	0.026	-0.001	0.85	1
SELENOO	SSc	GERD	Prox	Prolif Basal	-0.008	0.125	0.123	0.002	0.85	1
SIGMAR1	SSc	GERD	Prox	Prolif Basal	-0.005	0.339	0.324	0.015	0.851	1
NFRKB	SSc	GERD	Prox	Prolif Basal	-0.004	0.113	0.11	0.003	0.851	1
CLOCK	SSc	GERD	Prox	Prolif Basal	-0.002	0.25	0.243	0.007	0.851	1
RB1CC1	SSc	GERD	Prox	Prolif Basal	-0.008	0.366	0.355	0.011	0.851	1
BX537318.1	SSc	GERD	Prox	Prolif Basal	-0.002	0.014	0.014	0	0.852	1
CNNM4	SSc	GERD	Prox	Prolif Basal	-0.002	0.053	0.052	0.001	0.852	1
DLX4	SSc	GERD	Prox	Prolif Basal	-0.001	0.011	0.011	0	0.853	1
AC130650.2	SSc	GERD	Prox	Prolif Basal	-0.001	0.017	0.017	0	0.853	1
ZNF407	SSc	GERD	Prox	Prolif Basal	-0.006	0.067	0.065	0.002	0.853	1
SLC12A2	SSc	GERD	Prox	Prolif Basal	-0.005	0.088	0.086	0.002	0.854	1
ETF1	SSc	GERD	Prox	Prolif Basal	-0.003	0.462	0.441	0.021	0.854	1
VAPB	SSc	GERD	Prox	Prolif Basal	-0.008	0.236	0.228	0.008	0.854	1
CHFR	SSc	GERD	Prox	Prolif Basal	-0.004	0.055	0.053	0.002	0.855	1
TTI2	SSc	GERD	Prox	Prolif Basal	-0.008	0.11	0.106	0.004	0.855	1
ARMC8	SSc	GERD	Prox	Prolif Basal	-0.009	0.147	0.142	0.005	0.855	1
JADE1	SSc	GERD	Prox	Prolif Basal	-0.008	0.14	0.139	0.001	0.856	1
PARP16	SSc	GERD	Prox	Prolif Basal	-0.007	0.082	0.082	0	0.856	1
CNPY4	SSc	GERD	Prox	Prolif Basal	-0.005	0.046	0.045	0.001	0.857	1
AL118516.1	SSc	GERD	Prox	Prolif Basal	-0.004	0.085	0.083	0.002	0.857	1
WDPCP	SSc	GERD	Prox	Prolif Basal	-0.004	0.04	0.04	0	0.857	1
INPPL1	SSc	GERD	Prox	Prolif Basal	-0.004	0.045	0.045	0	0.857	1
PRKDC	SSc	GERD	Prox	Prolif Basal	0	0.821	0.806	0.015	0.857	1
APBB1	SSc	GERD	Prox	Prolif Basal	-0.001	0.028	0.028	0	0.857	1
KLHL11	SSc	GERD	Prox	Prolif Basal	-0.003	0.028	0.029	-0.001	0.858	1
AHCTF1	SSc	GERD	Prox	Prolif Basal	-0.008	0.232	0.227	0.005	0.858	1
CHORDC1	SSc	GERD	Prox	Prolif Basal	-0.008	0.346	0.328	0.018	0.858	1
TIMM23B	SSc	GERD	Prox	Prolif Basal	-0.003	0.037	0.036	0.001	0.859	1
CHD6	SSc	GERD	Prox	Prolif Basal	-0.005	0.221	0.214	0.007	0.859	1
AL049828.1	SSc	GERD	Prox	Prolif Basal	-0.001	0.015	0.014	0.001	0.859	1
MTG2	SSc	GERD	Prox	Prolif Basal	-0.007	0.133	0.128	0.005	0.859	1
DYNLL1	SSc	GERD	Prox	Prolif Basal	0.002	0.981	0.977	0.004	0.859	1
KLHDC9	SSc	GERD	Prox	Prolif Basal	0	0.014	0.014	0	0.86	1
ALPK1	SSc	GERD	Prox	Prolif Basal	-0.006	0.115	0.112	0.003	0.861	1
SLC47A2	SSc	GERD	Prox	Prolif Basal	-0.003	0.055	0.056	-0.001	0.861	1
NDFIP1	SSc	GERD	Prox	Prolif Basal	-0.004	0.427	0.413	0.014	0.861	1
VWA2	SSc	GERD	Prox	Prolif Basal	-0.002	0.046	0.045	0.001	0.861	1
ZNF568	SSc	GERD	Prox	Prolif Basal	-0.005	0.062	0.062	0	0.862	1
ZSWIM4	SSc	GERD	Prox	Prolif Basal	-0.001	0.017	0.016	0.001	0.862	1
UBR5	SSc	GERD	Prox	Prolif Basal	-0.009	0.213	0.205	0.008	0.862	1
AC009961.1	SSc	GERD	Prox	Prolif Basal	-0.002	0.018	0.018	0	0.863	1
NDRG3	SSc	GERD	Prox	Prolif Basal	-0.006	0.179	0.174	0.005	0.863	1
DMTN	SSc	GERD	Prox	Prolif Basal	-0.003	0.042	0.041	0.001	0.863	1
RNF2	SSc	GERD	Prox	Prolif Basal	-0.005	0.105	0.102	0.003	0.863	1
MKLN1	SSc	GERD	Prox	Prolif Basal	-0.007	0.208	0.201	0.007	0.863	1
SYNRG	SSc	GERD	Prox	Prolif Basal	-0.009	0.153	0.147	0.006	0.863	1
TAZ	SSc	GERD	Prox	Prolif Basal	-0.009	0.146	0.143	0.003	0.863	1
MORF4L2	SSc	GERD	Prox	Prolif Basal	-0.002	0.591	0.558	0.033	0.863	1
CCDC186	SSc	GERD	Prox	Prolif Basal	-0.006	0.307	0.295	0.012	0.863	1
KLK11	SSc	GERD	Prox	Prolif Basal	-0.005	0.479	0.463	0.016	0.864	1
INTS14	SSc	GERD	Prox	Prolif Basal	-0.009	0.172	0.164	0.008	0.864	1
ERO1B	SSc	GERD	Prox	Prolif Basal	-0.005	0.049	0.049	0	0.864	1
ZNF23	SSc	GERD	Prox	Prolif Basal	-0.005	0.047	0.047	0	0.864	1
MAP2K6	SSc	GERD	Prox	Prolif Basal	-0.005	0.109	0.108	0.001	0.865	1
LINC00271	SSc	GERD	Prox	Prolif Basal	0	0.016	0.015	0.001	0.865	1
PLA2R1	SSc	GERD	Prox	Prolif Basal	-0.006	0.221	0.214	0.007	0.865	1
EXPH5	SSc	GERD	Prox	Prolif Basal	-0.009	0.368	0.351	0.017	0.865	1
BCAS3	SSc	GERD	Prox	Prolif Basal	-0.003	0.058	0.057	0.001	0.865	1
PCGF6	SSc	GERD	Prox	Prolif Basal	-0.01	0.115	0.113	0.002	0.865	1
EMC3	SSc	GERD	Prox	Prolif Basal	0	0.465	0.446	0.019	0.865	1
BSPRY	SSc	GERD	Prox	Prolif Basal	-0.004	0.029	0.03	-0.001	0.865	1
FOXO4	SSc	GERD	Prox	Prolif Basal	0	0.018	0.017	0.001	0.865	1
R3HCC1L	SSc	GERD	Prox	Prolif Basal	-0.008	0.13	0.126	0.004	0.865	1
OSBPL7	SSc	GERD	Prox	Prolif Basal	0	0.014	0.014	0	0.866	1
TAF6L	SSc	GERD	Prox	Prolif Basal	-0.005	0.107	0.104	0.003	0.866	1
UACA	SSc	GERD	Prox	Prolif Basal	-0.006	0.276	0.267	0.009	0.866	1
URB1-AS1	SSc	GERD	Prox	Prolif Basal	-0.004	0.069	0.068	0.001	0.866	1
MICAL3	SSc	GERD	Prox	Prolif Basal	-0.009	0.137	0.136	0.001	0.866	1
ILF3-DT	SSc	GERD	Prox	Prolif Basal	-0.007	0.186	0.18	0.006	0.866	1
TMEM200B	SSc	GERD	Prox	Prolif Basal	-0.001	0.012	0.013	-0.001	0.866	1
UNKL	SSc	GERD	Prox	Prolif Basal	-0.003	0.056	0.054	0.002	0.866	1
ZNF416	SSc	GERD	Prox	Prolif Basal	-0.002	0.013	0.013	0	0.866	1
TMEM131L	SSc	GERD	Prox	Prolif Basal	-0.004	0.06	0.06	0	0.866	1
AC139887.2	SSc	GERD	Prox	Prolif Basal	0	0.038	0.037	0.001	0.867	1
ZNF529	SSc	GERD	Prox	Prolif Basal	-0.004	0.032	0.032	0	0.867	1
MYO1F	SSc	GERD	Prox	Prolif Basal	-0.003	0.055	0.054	0.001	0.867	1
FLRT3	SSc	GERD	Prox	Prolif Basal	-0.002	0.057	0.056	0.001	0.867	1
KHDC1	SSc	GERD	Prox	Prolif Basal	-0.005	0.052	0.05	0.002	0.867	1
AC010894.2	SSc	GERD	Prox	Prolif Basal	-0.001	0.012	0.012	0	0.867	1
URM1	SSc	GERD	Prox	Prolif Basal	-0.01	0.38	0.359	0.021	0.868	1
DOC2A	SSc	GERD	Prox	Prolif Basal	-0.001	0.011	0.011	0	0.868	1
PNMA1	SSc	GERD	Prox	Prolif Basal	-0.002	0.018	0.018	0	0.868	1
TMLHE	SSc	GERD	Prox	Prolif Basal	-0.004	0.086	0.084	0.002	0.868	1
AC079804.3	SSc	GERD	Prox	Prolif Basal	-0.001	0.012	0.013	-0.001	0.868	1
THAP2	SSc	GERD	Prox	Prolif Basal	-0.012	0.174	0.169	0.005	0.868	1
NDUFB5	SSc	GERD	Prox	Prolif Basal	0.004	0.844	0.831	0.013	0.868	1
BCL2	SSc	GERD	Prox	Prolif Basal	-0.008	0.073	0.072	0.001	0.868	1
CC2D1A	SSc	GERD	Prox	Prolif Basal	-0.007	0.132	0.128	0.004	0.869	1
BX664615.2	SSc	GERD	Prox	Prolif Basal	-0.008	0.124	0.121	0.003	0.869	1
AC012368.1	SSc	GERD	Prox	Prolif Basal	0	0.016	0.015	0.001	0.869	1
CAMKK2	SSc	GERD	Prox	Prolif Basal	-0.011	0.154	0.15	0.004	0.869	1
FBF1	SSc	GERD	Prox	Prolif Basal	-0.003	0.073	0.071	0.002	0.869	1
ZNF789	SSc	GERD	Prox	Prolif Basal	-0.003	0.05	0.051	-0.001	0.87	1
FRMD4A	SSc	GERD	Prox	Prolif Basal	-0.007	0.107	0.106	0.001	0.87	1
SNHG4	SSc	GERD	Prox	Prolif Basal	-0.004	0.066	0.066	0	0.87	1
PRR22	SSc	GERD	Prox	Prolif Basal	-0.001	0.011	0.011	0	0.87	1
MASTL	SSc	GERD	Prox	Prolif Basal	-0.007	0.166	0.163	0.003	0.87	1
GPX2	SSc	GERD	Prox	Prolif Basal	-0.012	0.364	0.355	0.009	0.87	1
NUBPL	SSc	GERD	Prox	Prolif Basal	-0.007	0.106	0.105	0.001	0.87	1
LGALS3	SSc	GERD	Prox	Prolif Basal	-0.003	0.958	0.967	-0.009	0.871	1
TMEM225B	SSc	GERD	Prox	Prolif Basal	-0.002	0.014	0.014	0	0.871	1
MOCS1	SSc	GERD	Prox	Prolif Basal	-0.001	0.013	0.012	0.001	0.871	1
FBXL17	SSc	GERD	Prox	Prolif Basal	-0.005	0.101	0.101	0	0.871	1
ACSL3	SSc	GERD	Prox	Prolif Basal	-0.006	0.341	0.326	0.015	0.871	1
GPR89A	SSc	GERD	Prox	Prolif Basal	-0.003	0.041	0.04	0.001	0.872	1
SLC35A5	SSc	GERD	Prox	Prolif Basal	-0.005	0.093	0.091	0.002	0.872	1
CADM4	SSc	GERD	Prox	Prolif Basal	-0.003	0.041	0.04	0.001	0.872	1
ZFP3	SSc	GERD	Prox	Prolif Basal	-0.003	0.02	0.02	0	0.872	1
SSBP4	SSc	GERD	Prox	Prolif Basal	-0.012	0.25	0.242	0.008	0.872	1
AKIRIN1	SSc	GERD	Prox	Prolif Basal	-0.007	0.25	0.245	0.005	0.872	1
U2SURP	SSc	GERD	Prox	Prolif Basal	0.002	0.643	0.621	0.022	0.873	1
AF131215.6	SSc	GERD	Prox	Prolif Basal	-0.003	0.027	0.028	-0.001	0.873	1
PAQR3	SSc	GERD	Prox	Prolif Basal	-0.003	0.058	0.058	0	0.873	1
SNX17	SSc	GERD	Prox	Prolif Basal	-0.002	0.48	0.462	0.018	0.873	1
SYT12	SSc	GERD	Prox	Prolif Basal	-0.002	0.015	0.016	-0.001	0.874	1
ZNF460	SSc	GERD	Prox	Prolif Basal	-0.003	0.049	0.049	0	0.874	1
ATP11B	SSc	GERD	Prox	Prolif Basal	-0.009	0.161	0.158	0.003	0.874	1
CHKA	SSc	GERD	Prox	Prolif Basal	-0.002	0.026	0.026	0	0.875	1
FMN1	SSc	GERD	Prox	Prolif Basal	-0.002	0.019	0.019	0	0.876	1
SIK1B	SSc	GERD	Prox	Prolif Basal	-0.002	0.021	0.021	0	0.876	1
PACC1	SSc	GERD	Prox	Prolif Basal	-0.003	0.031	0.03	0.001	0.876	1
GABPB2	SSc	GERD	Prox	Prolif Basal	-0.009	0.156	0.15	0.006	0.876	1
PEX1	SSc	GERD	Prox	Prolif Basal	-0.005	0.142	0.139	0.003	0.877	1
ELL3	SSc	GERD	Prox	Prolif Basal	-0.004	0.046	0.046	0	0.877	1
TBPL1	SSc	GERD	Prox	Prolif Basal	-0.008	0.237	0.226	0.011	0.877	1
ETFDH	SSc	GERD	Prox	Prolif Basal	-0.008	0.175	0.168	0.007	0.877	1
WNT4	SSc	GERD	Prox	Prolif Basal	0	0.695	0.688	0.007	0.877	1
MROH6	SSc	GERD	Prox	Prolif Basal	-0.005	0.043	0.043	0	0.878	1
RNF166	SSc	GERD	Prox	Prolif Basal	-0.004	0.042	0.042	0	0.878	1
ATXN7L2	SSc	GERD	Prox	Prolif Basal	-0.002	0.013	0.013	0	0.878	1
ZNF583	SSc	GERD	Prox	Prolif Basal	-0.002	0.011	0.011	0	0.879	1
MELTF-AS1	SSc	GERD	Prox	Prolif Basal	-0.003	0.068	0.066	0.002	0.879	1
TRIM65	SSc	GERD	Prox	Prolif Basal	-0.005	0.069	0.067	0.002	0.879	1
DCUN1D1	SSc	GERD	Prox	Prolif Basal	-0.011	0.259	0.25	0.009	0.879	1
CYC1	SSc	GERD	Prox	Prolif Basal	0.005	0.856	0.828	0.028	0.879	1
MRPS34	SSc	GERD	Prox	Prolif Basal	0.003	0.827	0.802	0.025	0.88	1
RESF1	SSc	GERD	Prox	Prolif Basal	-0.007	0.256	0.247	0.009	0.88	1
RIOK3	SSc	GERD	Prox	Prolif Basal	0.001	0.618	0.593	0.025	0.88	1
ZFHX2-AS1	SSc	GERD	Prox	Prolif Basal	-0.003	0.024	0.024	0	0.88	1
ZBTB18	SSc	GERD	Prox	Prolif Basal	-0.003	0.036	0.035	0.001	0.881	1
HEATR5A	SSc	GERD	Prox	Prolif Basal	-0.006	0.073	0.071	0.002	0.881	1
AGO2	SSc	GERD	Prox	Prolif Basal	-0.01	0.209	0.204	0.005	0.881	1
ZNF571	SSc	GERD	Prox	Prolif Basal	-0.004	0.026	0.025	0.001	0.881	1
CKAP2L	SSc	GERD	Prox	Prolif Basal	-0.009	0.249	0.242	0.007	0.881	1
ZNF510	SSc	GERD	Prox	Prolif Basal	-0.003	0.035	0.036	-0.001	0.881	1
GRHPR	SSc	GERD	Prox	Prolif Basal	0	0.626	0.599	0.027	0.882	1
AC007406.5	SSc	GERD	Prox	Prolif Basal	-0.002	0.014	0.014	0	0.883	1
PCGF1	SSc	GERD	Prox	Prolif Basal	-0.005	0.102	0.099	0.003	0.884	1
RPL31	SSc	GERD	Prox	Prolif Basal	-0.003	0.999	1	-0.001	0.884	1
STARD4-AS1	SSc	GERD	Prox	Prolif Basal	-0.003	0.056	0.056	0	0.884	1
VSIG10L	SSc	GERD	Prox	Prolif Basal	-0.002	0.019	0.02	-0.001	0.884	1
AP001596.1	SSc	GERD	Prox	Prolif Basal	-0.001	0.019	0.02	-0.001	0.884	1
ZNF732	SSc	GERD	Prox	Prolif Basal	-0.002	0.03	0.029	0.001	0.884	1
NHSL1	SSc	GERD	Prox	Prolif Basal	-0.006	0.101	0.098	0.003	0.884	1
SUSD4	SSc	GERD	Prox	Prolif Basal	-0.01	0.229	0.22	0.009	0.885	1
ZNF805	SSc	GERD	Prox	Prolif Basal	-0.004	0.044	0.044	0	0.885	1
AHCYL1	SSc	GERD	Prox	Prolif Basal	-0.001	0.481	0.462	0.019	0.885	1
PLAAT2	SSc	GERD	Prox	Prolif Basal	0	0.015	0.015	0	0.885	1
ANGEL2	SSc	GERD	Prox	Prolif Basal	-0.008	0.141	0.139	0.002	0.886	1
C9orf43	SSc	GERD	Prox	Prolif Basal	-0.001	0.011	0.011	0	0.886	1
MPZL3	SSc	GERD	Prox	Prolif Basal	-0.002	0.024	0.024	0	0.886	1
NBAS	SSc	GERD	Prox	Prolif Basal	-0.004	0.143	0.139	0.004	0.886	1
FBXL20	SSc	GERD	Prox	Prolif Basal	-0.007	0.065	0.064	0.001	0.887	1
KCMF1	SSc	GERD	Prox	Prolif Basal	-0.007	0.395	0.372	0.023	0.887	1
ACBD4	SSc	GERD	Prox	Prolif Basal	-0.002	0.031	0.03	0.001	0.887	1
CCDC71L	SSc	GERD	Prox	Prolif Basal	-0.006	0.046	0.046	0	0.887	1
QTRT2	SSc	GERD	Prox	Prolif Basal	-0.009	0.178	0.171	0.007	0.887	1
PRR13	SSc	GERD	Prox	Prolif Basal	-0.005	0.453	0.437	0.016	0.888	1
ZNF711	SSc	GERD	Prox	Prolif Basal	-0.005	0.048	0.048	0	0.888	1
ZNF747	SSc	GERD	Prox	Prolif Basal	-0.004	0.055	0.054	0.001	0.888	1
FGF14-AS2	SSc	GERD	Prox	Prolif Basal	-0.002	0.045	0.044	0.001	0.888	1
ST6GAL2	SSc	GERD	Prox	Prolif Basal	-0.003	0.063	0.062	0.001	0.888	1
AC124016.1	SSc	GERD	Prox	Prolif Basal	0	0.018	0.018	0	0.888	1
ARNT	SSc	GERD	Prox	Prolif Basal	-0.006	0.086	0.084	0.002	0.888	1
SAMD13	SSc	GERD	Prox	Prolif Basal	-0.001	0.021	0.021	0	0.888	1
MRPL21	SSc	GERD	Prox	Prolif Basal	0	0.668	0.642	0.026	0.889	1
SPTBN5	SSc	GERD	Prox	Prolif Basal	-0.005	0.04	0.04	0	0.889	1
DCAF4	SSc	GERD	Prox	Prolif Basal	-0.005	0.052	0.051	0.001	0.889	1
IL17RC	SSc	GERD	Prox	Prolif Basal	-0.007	0.081	0.08	0.001	0.889	1
ZUP1	SSc	GERD	Prox	Prolif Basal	-0.005	0.097	0.094	0.003	0.89	1
SLC20A1	SSc	GERD	Prox	Prolif Basal	-0.013	0.291	0.282	0.009	0.89	1
HMGN4	SSc	GERD	Prox	Prolif Basal	-0.008	0.342	0.323	0.019	0.89	1
KMT2C	SSc	GERD	Prox	Prolif Basal	-0.008	0.255	0.249	0.006	0.891	1
NUP43	SSc	GERD	Prox	Prolif Basal	-0.004	0.118	0.115	0.003	0.891	1
LURAP1	SSc	GERD	Prox	Prolif Basal	-0.004	0.039	0.038	0.001	0.891	1
C11orf52	SSc	GERD	Prox	Prolif Basal	-0.006	0.059	0.059	0	0.891	1
FHL3	SSc	GERD	Prox	Prolif Basal	-0.006	0.131	0.127	0.004	0.891	1
PGBD4	SSc	GERD	Prox	Prolif Basal	-0.002	0.021	0.02	0.001	0.892	1
ZBTB42	SSc	GERD	Prox	Prolif Basal	-0.003	0.026	0.026	0	0.892	1
RPLP2	SSc	GERD	Prox	Prolif Basal	0.001	1	1	0	0.892	1
RAI14	SSc	GERD	Prox	Prolif Basal	-0.002	0.05	0.049	0.001	0.893	1
FARP1	SSc	GERD	Prox	Prolif Basal	-0.003	0.049	0.049	0	0.893	1
FAM229A	SSc	GERD	Prox	Prolif Basal	-0.001	0.013	0.014	-0.001	0.893	1
RMDN2	SSc	GERD	Prox	Prolif Basal	-0.002	0.062	0.061	0.001	0.894	1
ZNF595	SSc	GERD	Prox	Prolif Basal	-0.003	0.088	0.086	0.002	0.894	1
AC007216.3	SSc	GERD	Prox	Prolif Basal	-0.002	0.014	0.014	0	0.894	1
AC087500.1	SSc	GERD	Prox	Prolif Basal	-0.002	0.018	0.019	-0.001	0.894	1
COPB2	SSc	GERD	Prox	Prolif Basal	-0.008	0.439	0.419	0.02	0.894	1
TDP2	SSc	GERD	Prox	Prolif Basal	-0.006	0.172	0.168	0.004	0.894	1
GALK1	SSc	GERD	Prox	Prolif Basal	-0.007	0.181	0.175	0.006	0.895	1
AC010226.1	SSc	GERD	Prox	Prolif Basal	-0.003	0.024	0.024	0	0.895	1
TOR1AIP1	SSc	GERD	Prox	Prolif Basal	-0.01	0.167	0.163	0.004	0.895	1
TMEM45A	SSc	GERD	Prox	Prolif Basal	-0.006	0.165	0.161	0.004	0.895	1
ACLY	SSc	GERD	Prox	Prolif Basal	-0.007	0.116	0.112	0.004	0.896	1
GPRC5B	SSc	GERD	Prox	Prolif Basal	-0.005	0.043	0.042	0.001	0.896	1
AC010503.4	SSc	GERD	Prox	Prolif Basal	-0.002	0.022	0.022	0	0.896	1
VPS8	SSc	GERD	Prox	Prolif Basal	-0.005	0.082	0.082	0	0.897	1
ZFP28	SSc	GERD	Prox	Prolif Basal	0	0.015	0.014	0.001	0.897	1
BAZ1A	SSc	GERD	Prox	Prolif Basal	-0.003	0.549	0.531	0.018	0.897	1
COX15	SSc	GERD	Prox	Prolif Basal	-0.008	0.222	0.216	0.006	0.897	1
BCAP29	SSc	GERD	Prox	Prolif Basal	-0.007	0.381	0.366	0.015	0.898	1
DOP1A	SSc	GERD	Prox	Prolif Basal	-0.005	0.068	0.068	0	0.898	1
TMEM79	SSc	GERD	Prox	Prolif Basal	-0.011	0.229	0.218	0.011	0.898	1
SLC26A11	SSc	GERD	Prox	Prolif Basal	-0.004	0.025	0.025	0	0.898	1
MRPS16	SSc	GERD	Prox	Prolif Basal	0	0.669	0.644	0.025	0.898	1
APBB2	SSc	GERD	Prox	Prolif Basal	-0.003	0.058	0.057	0.001	0.899	1
NCKAP1	SSc	GERD	Prox	Prolif Basal	-0.008	0.38	0.365	0.015	0.899	1
WAC	SSc	GERD	Prox	Prolif Basal	-0.005	0.465	0.445	0.02	0.899	1
PLEKHG2	SSc	GERD	Prox	Prolif Basal	-0.001	0.011	0.011	0	0.899	1
C9orf78	SSc	GERD	Prox	Prolif Basal	-0.003	0.5	0.474	0.026	0.899	1
SLC33A1	SSc	GERD	Prox	Prolif Basal	-0.009	0.112	0.111	0.001	0.899	1
ARIH1	SSc	GERD	Prox	Prolif Basal	-0.008	0.232	0.227	0.005	0.899	1
CA9	SSc	GERD	Prox	Prolif Basal	-0.001	0.012	0.013	-0.001	0.899	1
CKS1B	SSc	GERD	Prox	Prolif Basal	0.005	0.802	0.783	0.019	0.9	1
FOXN3-AS1	SSc	GERD	Prox	Prolif Basal	-0.003	0.067	0.066	0.001	0.9	1
AC015813.1	SSc	GERD	Prox	Prolif Basal	-0.001	0.029	0.028	0.001	0.9	1
SSU72	SSc	GERD	Prox	Prolif Basal	0.002	0.686	0.66	0.026	0.9	1
GCC1	SSc	GERD	Prox	Prolif Basal	-0.001	0.04	0.04	0	0.9	1
MISP3	SSc	GERD	Prox	Prolif Basal	-0.004	0.054	0.054	0	0.9	1
Z99572.1	SSc	GERD	Prox	Prolif Basal	-0.002	0.018	0.018	0	0.901	1
RPL35A	SSc	GERD	Prox	Prolif Basal	0	1	1	0	0.901	1
NEBL	SSc	GERD	Prox	Prolif Basal	-0.004	0.058	0.058	0	0.902	1
CCDC124	SSc	GERD	Prox	Prolif Basal	-0.008	0.406	0.381	0.025	0.902	1
BNIPL	SSc	GERD	Prox	Prolif Basal	-0.005	0.054	0.053	0.001	0.902	1
DCUN1D3	SSc	GERD	Prox	Prolif Basal	-0.004	0.028	0.028	0	0.902	1
ARHGAP12	SSc	GERD	Prox	Prolif Basal	-0.007	0.121	0.117	0.004	0.903	1
AC133552.5	SSc	GERD	Prox	Prolif Basal	-0.001	0.016	0.016	0	0.903	1
LINC00987	SSc	GERD	Prox	Prolif Basal	0	0.015	0.014	0.001	0.903	1
AL138762.1	SSc	GERD	Prox	Prolif Basal	0	0.016	0.016	0	0.903	1
CCDC34	SSc	GERD	Prox	Prolif Basal	-0.004	0.598	0.578	0.02	0.903	1
FSD1L	SSc	GERD	Prox	Prolif Basal	-0.002	0.013	0.013	0	0.903	1
FAM184B	SSc	GERD	Prox	Prolif Basal	-0.002	0.023	0.023	0	0.903	1
STBD1	SSc	GERD	Prox	Prolif Basal	-0.001	0.025	0.026	-0.001	0.903	1
TBCCD1	SSc	GERD	Prox	Prolif Basal	-0.004	0.041	0.04	0.001	0.904	1
LARS	SSc	GERD	Prox	Prolif Basal	-0.002	0.606	0.586	0.02	0.904	1
TAF1A	SSc	GERD	Prox	Prolif Basal	-0.006	0.079	0.079	0	0.904	1
NUP133	SSc	GERD	Prox	Prolif Basal	-0.006	0.123	0.12	0.003	0.905	1
SUGT1	SSc	GERD	Prox	Prolif Basal	-0.003	0.592	0.572	0.02	0.905	1
NAA10	SSc	GERD	Prox	Prolif Basal	-0.002	0.571	0.558	0.013	0.905	1
ZNF551	SSc	GERD	Prox	Prolif Basal	-0.004	0.042	0.043	-0.001	0.905	1
MBNL1	SSc	GERD	Prox	Prolif Basal	0.002	0.617	0.596	0.021	0.905	1
TEDC1	SSc	GERD	Prox	Prolif Basal	-0.009	0.188	0.183	0.005	0.905	1
DOK1	SSc	GERD	Prox	Prolif Basal	-0.001	0.011	0.011	0	0.905	1
CUL5	SSc	GERD	Prox	Prolif Basal	-0.007	0.345	0.329	0.016	0.906	1
GRHL1	SSc	GERD	Prox	Prolif Basal	-0.004	0.04	0.039	0.001	0.906	1
TERF2	SSc	GERD	Prox	Prolif Basal	-0.011	0.156	0.152	0.004	0.906	1
CHRNA7	SSc	GERD	Prox	Prolif Basal	-0.002	0.011	0.012	-0.001	0.906	1
GTF2E1	SSc	GERD	Prox	Prolif Basal	-0.004	0.05	0.05	0	0.907	1
SLF1	SSc	GERD	Prox	Prolif Basal	-0.01	0.201	0.192	0.009	0.907	1
DALRD3	SSc	GERD	Prox	Prolif Basal	-0.01	0.266	0.256	0.01	0.907	1
Z94721.3	SSc	GERD	Prox	Prolif Basal	-0.001	0.014	0.014	0	0.907	1
ASGR1	SSc	GERD	Prox	Prolif Basal	-0.001	0.018	0.018	0	0.907	1
NIPAL3	SSc	GERD	Prox	Prolif Basal	-0.008	0.185	0.178	0.007	0.908	1
AC068831.6	SSc	GERD	Prox	Prolif Basal	-0.001	0.041	0.04	0.001	0.908	1
DLG2	SSc	GERD	Prox	Prolif Basal	-0.005	0.048	0.048	0	0.908	1
LMBRD2	SSc	GERD	Prox	Prolif Basal	-0.003	0.06	0.059	0.001	0.908	1
DMXL1	SSc	GERD	Prox	Prolif Basal	-0.008	0.127	0.125	0.002	0.909	1
NAALADL1	SSc	GERD	Prox	Prolif Basal	-0.004	0.028	0.029	-0.001	0.909	1
RAP1A	SSc	GERD	Prox	Prolif Basal	-0.004	0.351	0.342	0.009	0.909	1
NUP58	SSc	GERD	Prox	Prolif Basal	-0.006	0.225	0.217	0.008	0.91	1
AL592435.1	SSc	GERD	Prox	Prolif Basal	-0.002	0.013	0.013	0	0.91	1
HNRNPA1L2	SSc	GERD	Prox	Prolif Basal	-0.002	0.02	0.02	0	0.91	1
COPG2	SSc	GERD	Prox	Prolif Basal	-0.003	0.08	0.079	0.001	0.91	1
TELO2	SSc	GERD	Prox	Prolif Basal	-0.008	0.145	0.14	0.005	0.911	1
KDM3B	SSc	GERD	Prox	Prolif Basal	-0.008	0.152	0.147	0.005	0.911	1
ZDHHC1	SSc	GERD	Prox	Prolif Basal	-0.005	0.048	0.047	0.001	0.911	1
MTERF4	SSc	GERD	Prox	Prolif Basal	-0.01	0.224	0.216	0.008	0.912	1
HLA-F-AS1	SSc	GERD	Prox	Prolif Basal	-0.002	0.058	0.058	0	0.912	1
AP5S1	SSc	GERD	Prox	Prolif Basal	-0.006	0.075	0.074	0.001	0.912	1
CADPS2	SSc	GERD	Prox	Prolif Basal	-0.001	0.026	0.026	0	0.912	1
ADAP1	SSc	GERD	Prox	Prolif Basal	0	0.013	0.012	0.001	0.912	1
AC016831.7	SSc	GERD	Prox	Prolif Basal	-0.001	0.016	0.015	0.001	0.913	1
RAB11FIP5	SSc	GERD	Prox	Prolif Basal	-0.002	0.024	0.024	0	0.913	1
LTN1	SSc	GERD	Prox	Prolif Basal	-0.009	0.283	0.272	0.011	0.913	1
RNF214	SSc	GERD	Prox	Prolif Basal	-0.009	0.175	0.168	0.007	0.913	1
FCGR2A	SSc	GERD	Prox	Prolif Basal	-0.001	0.013	0.012	0.001	0.913	1
HERPUD2	SSc	GERD	Prox	Prolif Basal	-0.008	0.143	0.139	0.004	0.913	1
FXN	SSc	GERD	Prox	Prolif Basal	-0.007	0.174	0.171	0.003	0.913	1
LINC01023	SSc	GERD	Prox	Prolif Basal	-0.002	0.027	0.027	0	0.913	1
CHID1	SSc	GERD	Prox	Prolif Basal	-0.006	0.442	0.42	0.022	0.914	1
CCDC130	SSc	GERD	Prox	Prolif Basal	-0.009	0.159	0.154	0.005	0.914	1
EXOC4	SSc	GERD	Prox	Prolif Basal	-0.006	0.186	0.18	0.006	0.914	1
RIBC1	SSc	GERD	Prox	Prolif Basal	-0.003	0.012	0.012	0	0.914	1
CDK17	SSc	GERD	Prox	Prolif Basal	-0.004	0.056	0.056	0	0.915	1
CAMTA1	SSc	GERD	Prox	Prolif Basal	0.003	0.71	0.69	0.02	0.916	1
SCAI	SSc	GERD	Prox	Prolif Basal	-0.003	0.057	0.056	0.001	0.916	1
RAE1	SSc	GERD	Prox	Prolif Basal	-0.011	0.287	0.274	0.013	0.916	1
NUP107	SSc	GERD	Prox	Prolif Basal	-0.009	0.26	0.251	0.009	0.917	1
ZNF800	SSc	GERD	Prox	Prolif Basal	-0.008	0.187	0.181	0.006	0.917	1
ZADH2	SSc	GERD	Prox	Prolif Basal	-0.007	0.256	0.249	0.007	0.917	1
PJA2	SSc	GERD	Prox	Prolif Basal	-0.007	0.383	0.365	0.018	0.918	1
THAP5	SSc	GERD	Prox	Prolif Basal	-0.01	0.178	0.172	0.006	0.918	1
ILDR1	SSc	GERD	Prox	Prolif Basal	-0.001	0.017	0.017	0	0.918	1
DCN	SSc	GERD	Prox	Prolif Basal	-0.01	0.025	0.024	0.001	0.918	1
DDHD2	SSc	GERD	Prox	Prolif Basal	-0.006	0.106	0.105	0.001	0.918	1
TNFSF12	SSc	GERD	Prox	Prolif Basal	-0.001	0.015	0.015	0	0.918	1
ZNF266	SSc	GERD	Prox	Prolif Basal	-0.003	0.039	0.039	0	0.919	1
GPANK1	SSc	GERD	Prox	Prolif Basal	-0.008	0.207	0.2	0.007	0.919	1
PIGL	SSc	GERD	Prox	Prolif Basal	-0.003	0.068	0.067	0.001	0.919	1
FMNL2	SSc	GERD	Prox	Prolif Basal	-0.006	0.067	0.067	0	0.919	1
FNBP1	SSc	GERD	Prox	Prolif Basal	-0.008	0.102	0.101	0.001	0.919	1
RNASEH2C	SSc	GERD	Prox	Prolif Basal	0	0.591	0.571	0.02	0.919	1
WASL	SSc	GERD	Prox	Prolif Basal	-0.008	0.405	0.383	0.022	0.919	1
FBXO5	SSc	GERD	Prox	Prolif Basal	-0.013	0.271	0.261	0.01	0.919	1
FAM214B	SSc	GERD	Prox	Prolif Basal	-0.001	0.03	0.029	0.001	0.919	1
CD83	SSc	GERD	Prox	Prolif Basal	-0.002	0.038	0.038	0	0.919	1
MRPL53	SSc	GERD	Prox	Prolif Basal	-0.003	0.041	0.042	-0.001	0.92	1
NPW	SSc	GERD	Prox	Prolif Basal	-0.012	0.144	0.141	0.003	0.92	1
UBE2W	SSc	GERD	Prox	Prolif Basal	-0.011	0.151	0.147	0.004	0.921	1
ABCC3	SSc	GERD	Prox	Prolif Basal	-0.008	0.242	0.234	0.008	0.921	1
GGPS1	SSc	GERD	Prox	Prolif Basal	-0.009	0.237	0.228	0.009	0.921	1
HES5	SSc	GERD	Prox	Prolif Basal	-0.001	0.012	0.012	0	0.921	1
GOLGA4	SSc	GERD	Prox	Prolif Basal	0.002	0.672	0.653	0.019	0.921	1
TMUB1	SSc	GERD	Prox	Prolif Basal	-0.009	0.328	0.31	0.018	0.922	1
HELZ	SSc	GERD	Prox	Prolif Basal	-0.01	0.207	0.202	0.005	0.922	1
TTC21B	SSc	GERD	Prox	Prolif Basal	-0.006	0.109	0.108	0.001	0.922	1
AC005083.1	SSc	GERD	Prox	Prolif Basal	-0.001	0.027	0.028	-0.001	0.922	1
UBR1	SSc	GERD	Prox	Prolif Basal	-0.005	0.072	0.071	0.001	0.922	1
COG6	SSc	GERD	Prox	Prolif Basal	-0.009	0.12	0.116	0.004	0.922	1
ZNF862	SSc	GERD	Prox	Prolif Basal	-0.002	0.023	0.023	0	0.922	1
AL049840.2	SSc	GERD	Prox	Prolif Basal	-0.001	0.026	0.026	0	0.922	1
SULF1	SSc	GERD	Prox	Prolif Basal	-0.003	0.016	0.016	0	0.922	1
ATG16L1	SSc	GERD	Prox	Prolif Basal	-0.002	0.048	0.048	0	0.922	1
MXD3	SSc	GERD	Prox	Prolif Basal	-0.007	0.229	0.224	0.005	0.923	1
RDH12	SSc	GERD	Prox	Prolif Basal	-0.002	0.021	0.022	-0.001	0.923	1
MST1	SSc	GERD	Prox	Prolif Basal	-0.003	0.021	0.02	0.001	0.923	1
DTWD1	SSc	GERD	Prox	Prolif Basal	-0.01	0.276	0.266	0.01	0.924	1
RP9	SSc	GERD	Prox	Prolif Basal	-0.012	0.243	0.234	0.009	0.924	1
SPIN3	SSc	GERD	Prox	Prolif Basal	-0.003	0.025	0.025	0	0.924	1
CCDC107	SSc	GERD	Prox	Prolif Basal	-0.009	0.172	0.168	0.004	0.924	1
ODF2	SSc	GERD	Prox	Prolif Basal	-0.008	0.103	0.101	0.002	0.924	1
LRP6	SSc	GERD	Prox	Prolif Basal	-0.005	0.081	0.08	0.001	0.924	1
AL157938.3	SSc	GERD	Prox	Prolif Basal	-0.002	0.02	0.02	0	0.925	1
TMEM147	SSc	GERD	Prox	Prolif Basal	-0.004	0.524	0.509	0.015	0.925	1
AC008608.2	SSc	GERD	Prox	Prolif Basal	-0.002	0.017	0.017	0	0.925	1
SRSF8	SSc	GERD	Prox	Prolif Basal	-0.007	0.308	0.296	0.012	0.925	1
PRAF2	SSc	GERD	Prox	Prolif Basal	-0.005	0.084	0.082	0.002	0.926	1
AC024560.5	SSc	GERD	Prox	Prolif Basal	-0.002	0.016	0.016	0	0.926	1
CPEB2	SSc	GERD	Prox	Prolif Basal	-0.003	0.054	0.053	0.001	0.926	1
BRF2	SSc	GERD	Prox	Prolif Basal	-0.01	0.091	0.089	0.002	0.926	1
DMRTA1	SSc	GERD	Prox	Prolif Basal	-0.008	0.129	0.125	0.004	0.926	1
TXN2	SSc	GERD	Prox	Prolif Basal	0.002	0.785	0.765	0.02	0.926	1
GATAD1	SSc	GERD	Prox	Prolif Basal	-0.014	0.294	0.282	0.012	0.926	1
AL157893.2	SSc	GERD	Prox	Prolif Basal	-0.001	0.012	0.012	0	0.926	1
DLG3	SSc	GERD	Prox	Prolif Basal	-0.005	0.149	0.145	0.004	0.926	1
ARHGEF17	SSc	GERD	Prox	Prolif Basal	-0.003	0.015	0.015	0	0.927	1
BZW1	SSc	GERD	Prox	Prolif Basal	0.002	0.671	0.643	0.028	0.927	1
RAB11FIP2	SSc	GERD	Prox	Prolif Basal	-0.007	0.11	0.109	0.001	0.927	1
GIGYF1	SSc	GERD	Prox	Prolif Basal	-0.007	0.11	0.108	0.002	0.927	1
CBX4	SSc	GERD	Prox	Prolif Basal	-0.007	0.13	0.127	0.003	0.928	1
TEAD1	SSc	GERD	Prox	Prolif Basal	-0.007	0.174	0.169	0.005	0.928	1
FAM171B	SSc	GERD	Prox	Prolif Basal	-0.001	0.015	0.015	0	0.928	1
THADA	SSc	GERD	Prox	Prolif Basal	-0.009	0.136	0.133	0.003	0.928	1
EYA3	SSc	GERD	Prox	Prolif Basal	-0.008	0.13	0.128	0.002	0.928	1
TAF5	SSc	GERD	Prox	Prolif Basal	-0.007	0.086	0.084	0.002	0.928	1
NEIL2	SSc	GERD	Prox	Prolif Basal	-0.005	0.088	0.086	0.002	0.929	1
TCTE3	SSc	GERD	Prox	Prolif Basal	-0.001	0.021	0.021	0	0.929	1
DNAJC13	SSc	GERD	Prox	Prolif Basal	-0.008	0.151	0.148	0.003	0.929	1
ZNF155	SSc	GERD	Prox	Prolif Basal	-0.001	0.015	0.015	0	0.929	1
MPST	SSc	GERD	Prox	Prolif Basal	-0.002	0.567	0.541	0.026	0.929	1
COL8A1	SSc	GERD	Prox	Prolif Basal	-0.001	0.011	0.011	0	0.93	1
RASSF8	SSc	GERD	Prox	Prolif Basal	-0.004	0.038	0.038	0	0.93	1
TRMT11	SSc	GERD	Prox	Prolif Basal	-0.011	0.247	0.238	0.009	0.93	1
AFDN	SSc	GERD	Prox	Prolif Basal	-0.009	0.258	0.248	0.01	0.93	1
POC1B-AS1	SSc	GERD	Prox	Prolif Basal	-0.002	0.03	0.03	0	0.93	1
TLR2	SSc	GERD	Prox	Prolif Basal	-0.001	0.016	0.016	0	0.93	1
MYBL1	SSc	GERD	Prox	Prolif Basal	-0.004	0.055	0.054	0.001	0.93	1
GUCY2D	SSc	GERD	Prox	Prolif Basal	-0.002	0.012	0.012	0	0.931	1
MED26	SSc	GERD	Prox	Prolif Basal	-0.005	0.059	0.059	0	0.931	1
KATNA1	SSc	GERD	Prox	Prolif Basal	-0.008	0.239	0.231	0.008	0.931	1
AC025263.1	SSc	GERD	Prox	Prolif Basal	-0.002	0.02	0.019	0.001	0.931	1
SOS2	SSc	GERD	Prox	Prolif Basal	-0.008	0.137	0.135	0.002	0.931	1
FXYD6	SSc	GERD	Prox	Prolif Basal	-0.001	0.011	0.011	0	0.932	1
DSN1	SSc	GERD	Prox	Prolif Basal	-0.009	0.303	0.291	0.012	0.932	1
GABRP	SSc	GERD	Prox	Prolif Basal	-0.001	0.012	0.012	0	0.932	1
OBSL1	SSc	GERD	Prox	Prolif Basal	-0.006	0.075	0.073	0.002	0.932	1
BIN1	SSc	GERD	Prox	Prolif Basal	-0.003	0.033	0.033	0	0.932	1
PRPF38A	SSc	GERD	Prox	Prolif Basal	-0.007	0.38	0.361	0.019	0.933	1
TSHZ3	SSc	GERD	Prox	Prolif Basal	-0.002	0.02	0.02	0	0.933	1
RC3H1	SSc	GERD	Prox	Prolif Basal	-0.01	0.211	0.205	0.006	0.933	1
NAA25	SSc	GERD	Prox	Prolif Basal	-0.007	0.179	0.173	0.006	0.933	1
RBM4	SSc	GERD	Prox	Prolif Basal	0	0.538	0.522	0.016	0.933	1
ZNF585B	SSc	GERD	Prox	Prolif Basal	-0.001	0.025	0.025	0	0.934	1
MAZ	SSc	GERD	Prox	Prolif Basal	-0.003	0.629	0.602	0.027	0.935	1
C15orf65	SSc	GERD	Prox	Prolif Basal	-0.002	0.011	0.011	0	0.935	1
BEX3	SSc	GERD	Prox	Prolif Basal	0.004	0.739	0.721	0.018	0.935	1
NAT14	SSc	GERD	Prox	Prolif Basal	-0.004	0.04	0.04	0	0.935	1
SH3TC1	SSc	GERD	Prox	Prolif Basal	-0.001	0.011	0.011	0	0.935	1
ALOX15B	SSc	GERD	Prox	Prolif Basal	-0.005	0.075	0.074	0.001	0.936	1
KDM4A-AS1	SSc	GERD	Prox	Prolif Basal	-0.004	0.038	0.038	0	0.936	1
KCTD5	SSc	GERD	Prox	Prolif Basal	-0.008	0.126	0.123	0.003	0.936	1
BDH2	SSc	GERD	Prox	Prolif Basal	-0.011	0.315	0.301	0.014	0.936	1
STXBP3	SSc	GERD	Prox	Prolif Basal	-0.011	0.279	0.266	0.013	0.936	1
AC007038.2	SSc	GERD	Prox	Prolif Basal	0	0.012	0.011	0.001	0.936	1
AL645568.1	SSc	GERD	Prox	Prolif Basal	-0.003	0.02	0.02	0	0.936	1
ZNF394	SSc	GERD	Prox	Prolif Basal	-0.008	0.13	0.127	0.003	0.937	1
KIRREL1	SSc	GERD	Prox	Prolif Basal	-0.006	0.06	0.059	0.001	0.937	1
USP47	SSc	GERD	Prox	Prolif Basal	-0.009	0.29	0.278	0.012	0.937	1
LASP1	SSc	GERD	Prox	Prolif Basal	-0.005	0.17	0.167	0.003	0.937	1
CALM3	SSc	GERD	Prox	Prolif Basal	-0.005	0.497	0.482	0.015	0.938	1
PRSS36	SSc	GERD	Prox	Prolif Basal	-0.005	0.095	0.094	0.001	0.938	1
CLNS1A	SSc	GERD	Prox	Prolif Basal	0.007	0.838	0.814	0.024	0.938	1
UBOX5	SSc	GERD	Prox	Prolif Basal	-0.003	0.031	0.031	0	0.939	1
AL121761.1	SSc	GERD	Prox	Prolif Basal	0	0.012	0.011	0.001	0.939	1
PPP1R36	SSc	GERD	Prox	Prolif Basal	-0.001	0.015	0.015	0	0.939	1
STOX1	SSc	GERD	Prox	Prolif Basal	-0.004	0.038	0.037	0.001	0.939	1
BABAM2	SSc	GERD	Prox	Prolif Basal	-0.009	0.167	0.163	0.004	0.94	1
GPSM3	SSc	GERD	Prox	Prolif Basal	-0.003	0.034	0.034	0	0.94	1
ZNF623	SSc	GERD	Prox	Prolif Basal	-0.006	0.058	0.057	0.001	0.94	1
ELOA-AS1	SSc	GERD	Prox	Prolif Basal	-0.004	0.042	0.042	0	0.94	1
SBNO1-AS1	SSc	GERD	Prox	Prolif Basal	-0.006	0.054	0.053	0.001	0.94	1
CD24	SSc	GERD	Prox	Prolif Basal	0.003	0.223	0.222	0.001	0.94	1
SLFN5	SSc	GERD	Prox	Prolif Basal	-0.006	0.109	0.107	0.002	0.941	1
SPCS1	SSc	GERD	Prox	Prolif Basal	0.006	0.874	0.852	0.022	0.941	1
BCKDK	SSc	GERD	Prox	Prolif Basal	-0.01	0.247	0.236	0.011	0.941	1
CEP63	SSc	GERD	Prox	Prolif Basal	-0.008	0.329	0.319	0.01	0.942	1
PPP1R26-AS1	SSc	GERD	Prox	Prolif Basal	-0.001	0.012	0.012	0	0.942	1
NSUN3	SSc	GERD	Prox	Prolif Basal	-0.006	0.092	0.091	0.001	0.942	1
GK	SSc	GERD	Prox	Prolif Basal	-0.004	0.067	0.066	0.001	0.942	1
KRBA1	SSc	GERD	Prox	Prolif Basal	-0.001	0.013	0.013	0	0.943	1
EML5	SSc	GERD	Prox	Prolif Basal	-0.002	0.012	0.013	-0.001	0.943	1
EEFSEC	SSc	GERD	Prox	Prolif Basal	-0.008	0.121	0.117	0.004	0.943	1
AL590617.2	SSc	GERD	Prox	Prolif Basal	-0.001	0.037	0.037	0	0.943	1
SUCLG2	SSc	GERD	Prox	Prolif Basal	-0.001	0.529	0.5	0.029	0.943	1
CLCN2	SSc	GERD	Prox	Prolif Basal	-0.001	0.011	0.011	0	0.944	1
CDON	SSc	GERD	Prox	Prolif Basal	-0.001	0.018	0.018	0	0.944	1
BARD1	SSc	GERD	Prox	Prolif Basal	-0.006	0.445	0.423	0.022	0.944	1
FAM114A2	SSc	GERD	Prox	Prolif Basal	-0.005	0.116	0.114	0.002	0.944	1
FAM167A	SSc	GERD	Prox	Prolif Basal	-0.001	0.016	0.016	0	0.944	1
FLCN	SSc	GERD	Prox	Prolif Basal	-0.004	0.056	0.055	0.001	0.945	1
PRKAB1	SSc	GERD	Prox	Prolif Basal	-0.005	0.082	0.081	0.001	0.945	1
BRPF3	SSc	GERD	Prox	Prolif Basal	-0.005	0.058	0.058	0	0.945	1
ARMC9	SSc	GERD	Prox	Prolif Basal	-0.004	0.023	0.023	0	0.945	1
UTP14A	SSc	GERD	Prox	Prolif Basal	-0.009	0.268	0.257	0.011	0.945	1
ANKRD12	SSc	GERD	Prox	Prolif Basal	-0.001	0.612	0.595	0.017	0.945	1
ESCO2	SSc	GERD	Prox	Prolif Basal	-0.013	0.269	0.262	0.007	0.946	1
XDH	SSc	GERD	Prox	Prolif Basal	-0.002	0.018	0.018	0	0.946	1
ATF2	SSc	GERD	Prox	Prolif Basal	-0.011	0.18	0.174	0.006	0.946	1
RBM34	SSc	GERD	Prox	Prolif Basal	-0.003	0.039	0.038	0.001	0.946	1
ANKRD44	SSc	GERD	Prox	Prolif Basal	0	0.017	0.017	0	0.946	1
TASP1	SSc	GERD	Prox	Prolif Basal	-0.006	0.115	0.112	0.003	0.946	1
KRR1	SSc	GERD	Prox	Prolif Basal	0.001	0.59	0.563	0.027	0.946	1
ZNF253	SSc	GERD	Prox	Prolif Basal	-0.004	0.041	0.04	0.001	0.946	1
AL080276.2	SSc	GERD	Prox	Prolif Basal	-0.001	0.016	0.016	0	0.947	1
FAH	SSc	GERD	Prox	Prolif Basal	-0.007	0.193	0.188	0.005	0.947	1
NUCB1	SSc	GERD	Prox	Prolif Basal	-0.001	0.541	0.522	0.019	0.947	1
PLPP6	SSc	GERD	Prox	Prolif Basal	-0.001	0.029	0.029	0	0.947	1
GEMIN6	SSc	GERD	Prox	Prolif Basal	-0.008	0.314	0.301	0.013	0.947	1
SREBF2-AS1	SSc	GERD	Prox	Prolif Basal	-0.003	0.062	0.061	0.001	0.947	1
CRYZ	SSc	GERD	Prox	Prolif Basal	-0.003	0.109	0.108	0.001	0.947	1
PDS5B	SSc	GERD	Prox	Prolif Basal	-0.012	0.268	0.257	0.011	0.948	1
LNPEP	SSc	GERD	Prox	Prolif Basal	-0.007	0.235	0.228	0.007	0.948	1
ZNF763	SSc	GERD	Prox	Prolif Basal	0	0.011	0.011	0	0.948	1
AC091271.1	SSc	GERD	Prox	Prolif Basal	-0.005	0.077	0.076	0.001	0.949	1
ZMAT2	SSc	GERD	Prox	Prolif Basal	-0.002	0.522	0.499	0.023	0.949	1
AC093827.4	SSc	GERD	Prox	Prolif Basal	-0.002	0.031	0.031	0	0.95	1
MANEA	SSc	GERD	Prox	Prolif Basal	-0.008	0.136	0.134	0.002	0.95	1
DLG4	SSc	GERD	Prox	Prolif Basal	-0.003	0.017	0.017	0	0.95	1
ABHD14B	SSc	GERD	Prox	Prolif Basal	-0.008	0.354	0.341	0.013	0.95	1
PRPSAP1	SSc	GERD	Prox	Prolif Basal	-0.005	0.347	0.331	0.016	0.95	1
SLC38A6	SSc	GERD	Prox	Prolif Basal	-0.003	0.049	0.048	0.001	0.951	1
BICRAL	SSc	GERD	Prox	Prolif Basal	-0.006	0.073	0.072	0.001	0.951	1
FAM157C	SSc	GERD	Prox	Prolif Basal	-0.001	0.014	0.014	0	0.951	1
GRAMD2A	SSc	GERD	Prox	Prolif Basal	-0.002	0.013	0.013	0	0.951	1
ZC4H2	SSc	GERD	Prox	Prolif Basal	-0.002	0.016	0.016	0	0.951	1
HOXB3	SSc	GERD	Prox	Prolif Basal	-0.005	0.105	0.103	0.002	0.951	1
DIAPH3	SSc	GERD	Prox	Prolif Basal	-0.009	0.296	0.287	0.009	0.951	1
AL022311.1	SSc	GERD	Prox	Prolif Basal	-0.006	0.085	0.083	0.002	0.952	1
ELAVL1	SSc	GERD	Prox	Prolif Basal	-0.003	0.389	0.378	0.011	0.952	1
AC015917.2	SSc	GERD	Prox	Prolif Basal	-0.001	0.012	0.013	-0.001	0.952	1
EVI5L	SSc	GERD	Prox	Prolif Basal	-0.004	0.023	0.023	0	0.952	1
SMARCD1	SSc	GERD	Prox	Prolif Basal	-0.006	0.27	0.263	0.007	0.952	1
MDM2	SSc	GERD	Prox	Prolif Basal	-0.011	0.232	0.222	0.01	0.952	1
TEF	SSc	GERD	Prox	Prolif Basal	-0.005	0.063	0.062	0.001	0.952	1
AC011446.2	SSc	GERD	Prox	Prolif Basal	-0.002	0.017	0.017	0	0.953	1
UBE3D	SSc	GERD	Prox	Prolif Basal	-0.002	0.053	0.053	0	0.953	1
CENPF	SSc	GERD	Prox	Prolif Basal	-0.016	0.448	0.432	0.016	0.953	1
AL133338.1	SSc	GERD	Prox	Prolif Basal	-0.002	0.013	0.013	0	0.953	1
AC124798.1	SSc	GERD	Prox	Prolif Basal	0.001	0.012	0.012	0	0.954	1
SNTB2	SSc	GERD	Prox	Prolif Basal	-0.008	0.4	0.378	0.022	0.954	1
MCAM	SSc	GERD	Prox	Prolif Basal	0	0.011	0.011	0	0.955	1
ABTB1	SSc	GERD	Prox	Prolif Basal	-0.005	0.058	0.057	0.001	0.955	1
NAPB	SSc	GERD	Prox	Prolif Basal	-0.003	0.039	0.039	0	0.955	1
TIGD7	SSc	GERD	Prox	Prolif Basal	-0.002	0.017	0.017	0	0.955	1
DGUOK	SSc	GERD	Prox	Prolif Basal	0	0.596	0.573	0.023	0.955	1
PLOD2	SSc	GERD	Prox	Prolif Basal	-0.011	0.253	0.244	0.009	0.955	1
ATF6	SSc	GERD	Prox	Prolif Basal	-0.007	0.193	0.187	0.006	0.956	1
NUP214	SSc	GERD	Prox	Prolif Basal	-0.01	0.179	0.175	0.004	0.956	1
LINC00847	SSc	GERD	Prox	Prolif Basal	-0.004	0.055	0.055	0	0.956	1
LINC01278	SSc	GERD	Prox	Prolif Basal	-0.003	0.054	0.053	0.001	0.956	1
NT5DC3	SSc	GERD	Prox	Prolif Basal	-0.002	0.03	0.03	0	0.956	1
PRMT3	SSc	GERD	Prox	Prolif Basal	-0.008	0.148	0.144	0.004	0.957	1
EIF4E2	SSc	GERD	Prox	Prolif Basal	-0.003	0.489	0.462	0.027	0.957	1
ZCWPW2	SSc	GERD	Prox	Prolif Basal	-0.001	0.019	0.019	0	0.957	1
RTN4R	SSc	GERD	Prox	Prolif Basal	-0.004	0.048	0.047	0.001	0.957	1
ELOVL7	SSc	GERD	Prox	Prolif Basal	-0.001	0.014	0.014	0	0.957	1
NR2F1	SSc	GERD	Prox	Prolif Basal	-0.001	0.017	0.017	0	0.958	1
ANGEL1	SSc	GERD	Prox	Prolif Basal	-0.001	0.018	0.019	-0.001	0.958	1
POGLUT2	SSc	GERD	Prox	Prolif Basal	-0.003	0.023	0.023	0	0.958	1
RAB40B	SSc	GERD	Prox	Prolif Basal	-0.011	0.151	0.146	0.005	0.958	1
ZNF775	SSc	GERD	Prox	Prolif Basal	-0.005	0.045	0.045	0	0.959	1
SCAF11	SSc	GERD	Prox	Prolif Basal	0.002	0.695	0.683	0.012	0.959	1
COX10-AS1	SSc	GERD	Prox	Prolif Basal	-0.003	0.06	0.06	0	0.959	1
OSBPL3	SSc	GERD	Prox	Prolif Basal	-0.003	0.064	0.063	0.001	0.959	1
DPY19L3	SSc	GERD	Prox	Prolif Basal	-0.003	0.032	0.032	0	0.959	1
CNOT2	SSc	GERD	Prox	Prolif Basal	-0.005	0.4	0.383	0.017	0.959	1
DNAJC9	SSc	GERD	Prox	Prolif Basal	-0.004	0.589	0.562	0.027	0.959	1
SLX4IP	SSc	GERD	Prox	Prolif Basal	-0.009	0.139	0.135	0.004	0.96	1
OAZ3	SSc	GERD	Prox	Prolif Basal	-0.002	0.012	0.012	0	0.96	1
AC083973.1	SSc	GERD	Prox	Prolif Basal	-0.002	0.013	0.013	0	0.96	1
RBKS	SSc	GERD	Prox	Prolif Basal	-0.003	0.055	0.055	0	0.96	1
SFI1	SSc	GERD	Prox	Prolif Basal	-0.004	0.068	0.067	0.001	0.96	1
SH3D21	SSc	GERD	Prox	Prolif Basal	-0.001	0.015	0.015	0	0.96	1
REEP3	SSc	GERD	Prox	Prolif Basal	-0.012	0.251	0.241	0.01	0.961	1
AL392172.1	SSc	GERD	Prox	Prolif Basal	-0.007	0.073	0.072	0.001	0.961	1
USP53	SSc	GERD	Prox	Prolif Basal	-0.009	0.181	0.175	0.006	0.961	1
UGT1A7	SSc	GERD	Prox	Prolif Basal	-0.004	0.056	0.055	0.001	0.961	1
WASF2	SSc	GERD	Prox	Prolif Basal	0	0.847	0.843	0.004	0.961	1
LNCTAM34A	SSc	GERD	Prox	Prolif Basal	-0.001	0.016	0.016	0	0.961	1
ARSG	SSc	GERD	Prox	Prolif Basal	-0.002	0.024	0.024	0	0.961	1
HLCS	SSc	GERD	Prox	Prolif Basal	-0.002	0.079	0.078	0.001	0.961	1
SERHL2	SSc	GERD	Prox	Prolif Basal	-0.002	0.011	0.011	0	0.962	1
THUMPD3	SSc	GERD	Prox	Prolif Basal	-0.004	0.359	0.346	0.013	0.962	1
IQCG	SSc	GERD	Prox	Prolif Basal	-0.004	0.063	0.062	0.001	0.962	1
MIATNB	SSc	GERD	Prox	Prolif Basal	-0.005	0.06	0.059	0.001	0.962	1
TMEM150A	SSc	GERD	Prox	Prolif Basal	-0.003	0.025	0.025	0	0.962	1
CIART	SSc	GERD	Prox	Prolif Basal	-0.005	0.021	0.021	0	0.963	1
CALML3-AS1	SSc	GERD	Prox	Prolif Basal	-0.002	0.025	0.025	0	0.963	1
PACSIN2	SSc	GERD	Prox	Prolif Basal	-0.008	0.178	0.174	0.004	0.963	1
ZNF626	SSc	GERD	Prox	Prolif Basal	-0.006	0.115	0.113	0.002	0.963	1
FAM83F	SSc	GERD	Prox	Prolif Basal	-0.009	0.288	0.277	0.011	0.963	1
PIAS1	SSc	GERD	Prox	Prolif Basal	-0.01	0.255	0.247	0.008	0.963	1
BEX5	SSc	GERD	Prox	Prolif Basal	-0.004	0.032	0.032	0	0.964	1
RAI1	SSc	GERD	Prox	Prolif Basal	-0.004	0.078	0.078	0	0.964	1
ACOT11	SSc	GERD	Prox	Prolif Basal	-0.005	0.054	0.053	0.001	0.964	1
CENPJ	SSc	GERD	Prox	Prolif Basal	-0.008	0.195	0.189	0.006	0.964	1
TBC1D32	SSc	GERD	Prox	Prolif Basal	-0.003	0.038	0.038	0	0.965	1
SMCO4	SSc	GERD	Prox	Prolif Basal	-0.009	0.145	0.142	0.003	0.965	1
KIF23	SSc	GERD	Prox	Prolif Basal	-0.011	0.233	0.228	0.005	0.965	1
GOPC	SSc	GERD	Prox	Prolif Basal	-0.008	0.45	0.43	0.02	0.965	1
TCF4	SSc	GERD	Prox	Prolif Basal	-0.007	0.344	0.333	0.011	0.966	1
MIER3	SSc	GERD	Prox	Prolif Basal	-0.004	0.064	0.063	0.001	0.966	1
RND2	SSc	GERD	Prox	Prolif Basal	-0.003	0.017	0.017	0	0.966	1
ERMAP	SSc	GERD	Prox	Prolif Basal	-0.004	0.072	0.072	0	0.966	1
ATP2B1	SSc	GERD	Prox	Prolif Basal	-0.011	0.32	0.308	0.012	0.966	1
NAP1L5	SSc	GERD	Prox	Prolif Basal	-0.001	0.011	0.011	0	0.966	1
FASTKD5	SSc	GERD	Prox	Prolif Basal	-0.005	0.063	0.063	0	0.966	1
DEDD2	SSc	GERD	Prox	Prolif Basal	-0.01	0.152	0.148	0.004	0.967	1
FAM241B	SSc	GERD	Prox	Prolif Basal	-0.009	0.111	0.108	0.003	0.967	1
TSC22D2	SSc	GERD	Prox	Prolif Basal	-0.006	0.112	0.111	0.001	0.968	1
PABPN1	SSc	GERD	Prox	Prolif Basal	-0.002	0.545	0.526	0.019	0.968	1
BST1	SSc	GERD	Prox	Prolif Basal	-0.003	0.035	0.035	0	0.969	1
ESS2	SSc	GERD	Prox	Prolif Basal	-0.005	0.084	0.082	0.002	0.969	1
CASK	SSc	GERD	Prox	Prolif Basal	-0.013	0.215	0.206	0.009	0.969	1
VAMP7	SSc	GERD	Prox	Prolif Basal	-0.006	0.118	0.116	0.002	0.969	1
OTUD3	SSc	GERD	Prox	Prolif Basal	-0.002	0.052	0.052	0	0.969	1
SCGB1A1	SSc	GERD	Prox	Prolif Basal	0.001	0.011	0.011	0	0.969	1
PRKCI	SSc	GERD	Prox	Prolif Basal	-0.006	0.234	0.227	0.007	0.97	1
MSX2	SSc	GERD	Prox	Prolif Basal	-0.001	0.014	0.014	0	0.97	1
HOXC4	SSc	GERD	Prox	Prolif Basal	-0.008	0.124	0.121	0.003	0.971	1
FGF1	SSc	GERD	Prox	Prolif Basal	-0.005	0.053	0.053	0	0.971	1
SH3BGR	SSc	GERD	Prox	Prolif Basal	-0.002	0.026	0.026	0	0.971	1
ALMS1	SSc	GERD	Prox	Prolif Basal	-0.002	0.056	0.056	0	0.971	1
MEAF6	SSc	GERD	Prox	Prolif Basal	-0.004	0.498	0.474	0.024	0.971	1
REV1	SSc	GERD	Prox	Prolif Basal	-0.011	0.317	0.302	0.015	0.971	1
MROH2A	SSc	GERD	Prox	Prolif Basal	-0.004	0.038	0.037	0.001	0.971	1
TRIM2	SSc	GERD	Prox	Prolif Basal	-0.002	0.029	0.029	0	0.971	1
RPP40	SSc	GERD	Prox	Prolif Basal	-0.01	0.196	0.19	0.006	0.971	1
KIF2C	SSc	GERD	Prox	Prolif Basal	-0.01	0.213	0.208	0.005	0.971	1
RALY-AS1	SSc	GERD	Prox	Prolif Basal	-0.002	0.045	0.044	0.001	0.972	1
PPP2R5B	SSc	GERD	Prox	Prolif Basal	-0.002	0.011	0.011	0	0.972	1
AC092821.3	SSc	GERD	Prox	Prolif Basal	-0.007	0.092	0.091	0.001	0.972	1
ASH2L	SSc	GERD	Prox	Prolif Basal	-0.005	0.198	0.193	0.005	0.973	1
WDR6	SSc	GERD	Prox	Prolif Basal	-0.009	0.217	0.21	0.007	0.973	1
CHEK2	SSc	GERD	Prox	Prolif Basal	-0.007	0.145	0.141	0.004	0.973	1
ZHX2	SSc	GERD	Prox	Prolif Basal	-0.004	0.059	0.058	0.001	0.973	1
CCSER2	SSc	GERD	Prox	Prolif Basal	-0.01	0.255	0.247	0.008	0.974	1
ZNF182	SSc	GERD	Prox	Prolif Basal	-0.003	0.035	0.034	0.001	0.974	1
TBL1XR1	SSc	GERD	Prox	Prolif Basal	-0.005	0.494	0.475	0.019	0.974	1
RUFY1	SSc	GERD	Prox	Prolif Basal	-0.008	0.243	0.235	0.008	0.975	1
KLC1	SSc	GERD	Prox	Prolif Basal	-0.008	0.196	0.191	0.005	0.975	1
CCDC57	SSc	GERD	Prox	Prolif Basal	-0.008	0.209	0.203	0.006	0.975	1
AIP	SSc	GERD	Prox	Prolif Basal	-0.005	0.401	0.385	0.016	0.975	1
ARPC2	SSc	GERD	Prox	Prolif Basal	0.003	0.986	0.985	0.001	0.975	1
OCEL1	SSc	GERD	Prox	Prolif Basal	-0.008	0.089	0.087	0.002	0.976	1
ILF3	SSc	GERD	Prox	Prolif Basal	0.001	0.549	0.535	0.014	0.976	1
TNKS2	SSc	GERD	Prox	Prolif Basal	-0.009	0.211	0.204	0.007	0.976	1
GLS2	SSc	GERD	Prox	Prolif Basal	-0.008	0.114	0.111	0.003	0.976	1
SLC6A8	SSc	GERD	Prox	Prolif Basal	-0.009	0.186	0.182	0.004	0.976	1
DBF4B	SSc	GERD	Prox	Prolif Basal	-0.002	0.044	0.043	0.001	0.976	1
AL359232.1	SSc	GERD	Prox	Prolif Basal	-0.004	0.032	0.032	0	0.977	1
AC103718.1	SSc	GERD	Prox	Prolif Basal	0.001	0.017	0.017	0	0.977	1
C2orf69	SSc	GERD	Prox	Prolif Basal	-0.007	0.136	0.134	0.002	0.977	1
DYDC2	SSc	GERD	Prox	Prolif Basal	-0.001	0.017	0.016	0.001	0.977	1
MOK	SSc	GERD	Prox	Prolif Basal	-0.007	0.123	0.121	0.002	0.977	1
TXNDC9	SSc	GERD	Prox	Prolif Basal	-0.005	0.397	0.378	0.019	0.978	1
RBBP6	SSc	GERD	Prox	Prolif Basal	-0.006	0.462	0.438	0.024	0.978	1
SF3A2	SSc	GERD	Prox	Prolif Basal	-0.013	0.297	0.283	0.014	0.978	1
CA13	SSc	GERD	Prox	Prolif Basal	-0.003	0.031	0.031	0	0.979	1
HSD17B7	SSc	GERD	Prox	Prolif Basal	-0.008	0.189	0.183	0.006	0.979	1
SFR1	SSc	GERD	Prox	Prolif Basal	-0.007	0.154	0.15	0.004	0.979	1
TP53BP2	SSc	GERD	Prox	Prolif Basal	-0.007	0.137	0.134	0.003	0.98	1
FAM122A	SSc	GERD	Prox	Prolif Basal	-0.003	0.084	0.083	0.001	0.98	1
C14orf132	SSc	GERD	Prox	Prolif Basal	-0.006	0.077	0.075	0.002	0.98	1
CCAR1	SSc	GERD	Prox	Prolif Basal	-0.005	0.522	0.507	0.015	0.981	1
CTSD	SSc	GERD	Prox	Prolif Basal	0.005	0.822	0.812	0.01	0.981	1
CHIC1	SSc	GERD	Prox	Prolif Basal	-0.002	0.024	0.024	0	0.981	1
SPATA18	SSc	GERD	Prox	Prolif Basal	-0.003	0.029	0.029	0	0.982	1
LINC00921	SSc	GERD	Prox	Prolif Basal	-0.001	0.012	0.012	0	0.982	1
MAP1LC3A	SSc	GERD	Prox	Prolif Basal	-0.005	0.03	0.03	0	0.982	1
HACD3	SSc	GERD	Prox	Prolif Basal	-0.001	0.621	0.604	0.017	0.983	1
MTF2	SSc	GERD	Prox	Prolif Basal	-0.006	0.255	0.249	0.006	0.984	1
AADAT	SSc	GERD	Prox	Prolif Basal	-0.003	0.045	0.045	0	0.984	1
THAP10	SSc	GERD	Prox	Prolif Basal	-0.003	0.053	0.053	0	0.984	1
ABCD1	SSc	GERD	Prox	Prolif Basal	0	0.011	0.011	0	0.984	1
MYO5B	SSc	GERD	Prox	Prolif Basal	-0.003	0.029	0.029	0	0.984	1
CFD	SSc	GERD	Prox	Prolif Basal	-0.008	0.22	0.215	0.005	0.984	1
CNGA1	SSc	GERD	Prox	Prolif Basal	-0.001	0.012	0.012	0	0.984	1
USP48	SSc	GERD	Prox	Prolif Basal	-0.005	0.366	0.355	0.011	0.984	1
ARL11	SSc	GERD	Prox	Prolif Basal	-0.002	0.027	0.027	0	0.985	1
LINC00910	SSc	GERD	Prox	Prolif Basal	-0.001	0.019	0.019	0	0.985	1
PPM1B	SSc	GERD	Prox	Prolif Basal	-0.004	0.15	0.148	0.002	0.985	1
EMSY	SSc	GERD	Prox	Prolif Basal	-0.005	0.107	0.106	0.001	0.985	1
FLYWCH1	SSc	GERD	Prox	Prolif Basal	-0.006	0.077	0.076	0.001	0.985	1
ARMCX5	SSc	GERD	Prox	Prolif Basal	-0.003	0.053	0.053	0	0.985	1
TMEM230	SSc	GERD	Prox	Prolif Basal	-0.006	0.49	0.466	0.024	0.985	1
UBE2D4	SSc	GERD	Prox	Prolif Basal	-0.008	0.082	0.081	0.001	0.986	1
DOCK5	SSc	GERD	Prox	Prolif Basal	-0.003	0.057	0.057	0	0.986	1
ZNF354C	SSc	GERD	Prox	Prolif Basal	-0.002	0.03	0.029	0.001	0.986	1
FSTL3	SSc	GERD	Prox	Prolif Basal	-0.002	0.033	0.033	0	0.986	1
SNCG	SSc	GERD	Prox	Prolif Basal	-0.004	0.06	0.06	0	0.987	1
ZNF337-AS1	SSc	GERD	Prox	Prolif Basal	-0.002	0.047	0.047	0	0.987	1
MPRIP	SSc	GERD	Prox	Prolif Basal	-0.006	0.155	0.152	0.003	0.987	1
DPH5	SSc	GERD	Prox	Prolif Basal	-0.007	0.224	0.216	0.008	0.987	1
DENND4C	SSc	GERD	Prox	Prolif Basal	-0.011	0.142	0.138	0.004	0.987	1
KBTBD3	SSc	GERD	Prox	Prolif Basal	-0.006	0.098	0.096	0.002	0.987	1
UHMK1	SSc	GERD	Prox	Prolif Basal	-0.008	0.302	0.291	0.011	0.988	1
EMB	SSc	GERD	Prox	Prolif Basal	-0.009	0.225	0.217	0.008	0.988	1
LMNB1	SSc	GERD	Prox	Prolif Basal	-0.009	0.409	0.394	0.015	0.988	1
PRKD3	SSc	GERD	Prox	Prolif Basal	-0.008	0.145	0.142	0.003	0.988	1
PPM1M	SSc	GERD	Prox	Prolif Basal	-0.005	0.065	0.064	0.001	0.988	1
AC010618.3	SSc	GERD	Prox	Prolif Basal	0	0.022	0.022	0	0.988	1
ZNF101	SSc	GERD	Prox	Prolif Basal	-0.003	0.044	0.044	0	0.989	1
IPO9	SSc	GERD	Prox	Prolif Basal	-0.014	0.217	0.207	0.01	0.989	1
TRIQK	SSc	GERD	Prox	Prolif Basal	-0.009	0.191	0.186	0.005	0.989	1
AC016773.1	SSc	GERD	Prox	Prolif Basal	0	0.011	0.011	0	0.989	1
CAB39L	SSc	GERD	Prox	Prolif Basal	-0.004	0.042	0.041	0.001	0.989	1
FAM72D	SSc	GERD	Prox	Prolif Basal	-0.002	0.028	0.028	0	0.989	1
THBS3	SSc	GERD	Prox	Prolif Basal	-0.003	0.024	0.024	0	0.99	1
SMIM1	SSc	GERD	Prox	Prolif Basal	-0.004	0.033	0.033	0	0.99	1
NR6A1	SSc	GERD	Prox	Prolif Basal	-0.001	0.032	0.032	0	0.99	1
AC116913.1	SSc	GERD	Prox	Prolif Basal	-0.001	0.014	0.014	0	0.99	1
FBXO48	SSc	GERD	Prox	Prolif Basal	-0.006	0.089	0.088	0.001	0.991	1
SHROOM3	SSc	GERD	Prox	Prolif Basal	-0.003	0.042	0.041	0.001	0.991	1
HCST	SSc	GERD	Prox	Prolif Basal	0	0.017	0.017	0	0.991	1
TIMM13	SSc	GERD	Prox	Prolif Basal	0.003	0.868	0.849	0.019	0.991	1
ZSCAN21	SSc	GERD	Prox	Prolif Basal	-0.004	0.046	0.046	0	0.992	1
AL662797.1	SSc	GERD	Prox	Prolif Basal	-0.001	0.013	0.013	0	0.992	1
ZNRF1	SSc	GERD	Prox	Prolif Basal	-0.01	0.309	0.295	0.014	0.992	1
EAPP	SSc	GERD	Prox	Prolif Basal	0.001	0.588	0.564	0.024	0.992	1
ERBIN	SSc	GERD	Prox	Prolif Basal	-0.01	0.262	0.252	0.01	0.992	1
STAT5A	SSc	GERD	Prox	Prolif Basal	-0.004	0.04	0.04	0	0.993	1
AC012076.1	SSc	GERD	Prox	Prolif Basal	0	0.013	0.013	0	0.994	1
ZNF322	SSc	GERD	Prox	Prolif Basal	-0.011	0.173	0.167	0.006	0.994	1
THNSL1	SSc	GERD	Prox	Prolif Basal	-0.006	0.066	0.065	0.001	0.994	1
CCDC137	SSc	GERD	Prox	Prolif Basal	-0.006	0.457	0.438	0.019	0.994	1
RAPGEF3	SSc	GERD	Prox	Prolif Basal	-0.002	0.013	0.013	0	0.994	1
EFEMP2	SSc	GERD	Prox	Prolif Basal	-0.003	0.035	0.035	0	0.995	1
MAGI2	SSc	GERD	Prox	Prolif Basal	-0.002	0.032	0.032	0	0.995	1
CRYZL1	SSc	GERD	Prox	Prolif Basal	-0.006	0.185	0.181	0.004	0.995	1
STAR	SSc	GERD	Prox	Prolif Basal	-0.008	0.106	0.104	0.002	0.996	1
ZNF93	SSc	GERD	Prox	Prolif Basal	-0.005	0.08	0.079	0.001	0.996	1
PHLPP2	SSc	GERD	Prox	Prolif Basal	-0.001	0.014	0.014	0	0.996	1
KCNAB2	SSc	GERD	Prox	Prolif Basal	-0.001	0.02	0.02	0	0.996	1
C1QL1	SSc	GERD	Prox	Prolif Basal	-0.001	0.014	0.014	0	0.997	1
SEC14L1	SSc	GERD	Prox	Prolif Basal	-0.008	0.133	0.13	0.003	0.997	1
YPEL3	SSc	GERD	Prox	Prolif Basal	-0.012	0.344	0.327	0.017	0.997	1
KCNK7	SSc	GERD	Prox	Prolif Basal	-0.007	0.179	0.175	0.004	0.997	1
TNFAIP8L1	SSc	GERD	Prox	Prolif Basal	-0.006	0.123	0.121	0.002	0.997	1
TAS2R14	SSc	GERD	Prox	Prolif Basal	-0.002	0.017	0.017	0	0.998	1
AC016949.1	SSc	GERD	Prox	Prolif Basal	-0.001	0.014	0.014	0	0.998	1
DBT	SSc	GERD	Prox	Prolif Basal	-0.009	0.208	0.202	0.006	0.998	1
DUBR	SSc	GERD	Prox	Prolif Basal	-0.002	0.023	0.023	0	0.998	1
SART3	SSc	GERD	Prox	Prolif Basal	-0.011	0.203	0.196	0.007	0.998	1
TBC1D8	SSc	GERD	Prox	Prolif Basal	-0.002	0.045	0.045	0	0.998	1
CDKL5	SSc	GERD	Prox	Prolif Basal	-0.001	0.024	0.024	0	0.999	1
SRRM2-AS1	SSc	GERD	Prox	Prolif Basal	-0.001	0.013	0.013	0	0.999	1
CRCT1	SSc	GERD	Prox	Prolif Suprabasal	-0.365	0.299	0.697	-0.398	0	0
RPS27	SSc	GERD	Prox	Prolif Suprabasal	0.111	1	1	0	0	0
RPL14	SSc	GERD	Prox	Prolif Suprabasal	-0.069	1	1	0	0	0
ATP5ME	SSc	GERD	Prox	Prolif Suprabasal	0.234	0.999	0.998	0.001	0	0
RPL37	SSc	GERD	Prox	Prolif Suprabasal	0.082	1	1	0	0	0
RPS29	SSc	GERD	Prox	Prolif Suprabasal	0.236	0.999	1	-0.001	0	0
NDUFB1	SSc	GERD	Prox	Prolif Suprabasal	0.243	0.976	0.944	0.032	0	0
RPL38	SSc	GERD	Prox	Prolif Suprabasal	0.114	0.999	1	-0.001	0	0
RPS28	SSc	GERD	Prox	Prolif Suprabasal	0.068	1	1	0	0	0
RPS21	SSc	GERD	Prox	Prolif Suprabasal	0.099	1	1	0	0	0
SPRR2D	SSc	GERD	Prox	Prolif Suprabasal	-0.341	0.432	0.772	-0.34	2.46e-307	3.25e-303
ATP5F1E	SSc	GERD	Prox	Prolif Suprabasal	0.106	0.999	0.998	0.001	5.03e-306	6.63e-302
SPRR3	SSc	GERD	Prox	Prolif Suprabasal	-0.254	0.938	0.997	-0.059	4.99e-303	6.59e-299
RPL39	SSc	GERD	Prox	Prolif Suprabasal	0.06	1	1	0	1.17e-266	1.54e-262
MT1X	SSc	GERD	Prox	Prolif Suprabasal	0.178	0.999	0.999	0	3.56e-257	4.7e-253
RPS10	SSc	GERD	Prox	Prolif Suprabasal	-0.39	0.984	0.997	-0.013	1.04e-246	1.38e-242
PET100	SSc	GERD	Prox	Prolif Suprabasal	0.246	0.925	0.856	0.069	3.68e-225	4.85e-221
TMA7	SSc	GERD	Prox	Prolif Suprabasal	0.104	0.998	0.998	0	4.71e-215	6.22e-211
RPL10A	SSc	GERD	Prox	Prolif Suprabasal	-0.051	1	1	0	3.25e-192	4.29e-188
FAM25A	SSc	GERD	Prox	Prolif Suprabasal	-0.245	0.203	0.479	-0.276	2.94e-187	3.88e-183
PLCG2	SSc	GERD	Prox	Prolif Suprabasal	0.238	0.507	0.191	0.316	1.58e-182	2.09e-178
GAS5	SSc	GERD	Prox	Prolif Suprabasal	-0.177	0.96	0.99	-0.03	1.19e-179	1.57e-175
RPS2	SSc	GERD	Prox	Prolif Suprabasal	-0.04	1	1	0	8.79e-173	1.16e-168
CNFN	SSc	GERD	Prox	Prolif Suprabasal	-0.237	0.628	0.824	-0.196	8.12e-164	1.07e-159
IFI27	SSc	GERD	Prox	Prolif Suprabasal	0.465	0.722	0.506	0.216	4.01e-154	5.29e-150
S100A2	SSc	GERD	Prox	Prolif Suprabasal	0.064	1	1	0	2.58e-149	3.41e-145
RPL37A	SSc	GERD	Prox	Prolif Suprabasal	0.043	1	1	0	2.12e-144	2.8e-140
RPL17	SSc	GERD	Prox	Prolif Suprabasal	-0.044	1	1	0	2.53e-143	3.34e-139
HLA-C	SSc	GERD	Prox	Prolif Suprabasal	0.232	0.957	0.862	0.095	1.18e-136	1.56e-132
MTRNR2L8	SSc	GERD	Prox	Prolif Suprabasal	0.293	0.43	0.177	0.253	1.76e-136	2.33e-132
NDUFA3	SSc	GERD	Prox	Prolif Suprabasal	0.193	0.915	0.843	0.072	2.94e-134	3.87e-130
PTMA	SSc	GERD	Prox	Prolif Suprabasal	-0.044	1	1	0	3.52e-132	4.64e-128
RPL36	SSc	GERD	Prox	Prolif Suprabasal	0.038	1	1	0	2.9e-126	3.83e-122
LYPD2	SSc	GERD	Prox	Prolif Suprabasal	-0.155	0.138	0.35	-0.212	7.53e-126	9.93e-122
KRT78	SSc	GERD	Prox	Prolif Suprabasal	-0.15	0.133	0.342	-0.209	7.96e-126	1.05e-121
RPS8	SSc	GERD	Prox	Prolif Suprabasal	-0.031	1	1	0	1.32e-125	1.74e-121
RPL26	SSc	GERD	Prox	Prolif Suprabasal	-0.038	1	1	0	2.54e-124	3.35e-120
RPS4Y1	SSc	GERD	Prox	Prolif Suprabasal	-0.384	0.113	0.317	-0.204	1.82e-123	2.4e-119
ARF5	SSc	GERD	Prox	Prolif Suprabasal	0.223	0.831	0.57	0.261	5.16e-123	6.81e-119
SPRR2E	SSc	GERD	Prox	Prolif Suprabasal	-0.206	0.41	0.665	-0.255	5.6e-120	7.39e-116
GAPDH	SSc	GERD	Prox	Prolif Suprabasal	-0.054	1	1	0	2.42e-119	3.2e-115
SNRPD3	SSc	GERD	Prox	Prolif Suprabasal	-0.192	0.817	0.893	-0.076	1.86e-117	2.45e-113
ROMO1	SSc	GERD	Prox	Prolif Suprabasal	0.149	0.955	0.932	0.023	6.79e-116	8.96e-112
NME2	SSc	GERD	Prox	Prolif Suprabasal	-0.051	0.999	0.999	0	7.19e-114	9.49e-110
RBM3	SSc	GERD	Prox	Prolif Suprabasal	-0.121	0.974	0.992	-0.018	5.41e-112	7.14e-108
RPS13	SSc	GERD	Prox	Prolif Suprabasal	-0.038	1	1	0	1.29e-110	1.7e-106
RPS6	SSc	GERD	Prox	Prolif Suprabasal	-0.032	1	1	0	2.86e-110	3.78e-106
TMSB10	SSc	GERD	Prox	Prolif Suprabasal	0.064	1	1	0	8.31e-110	1.1e-105
GSTP1	SSc	GERD	Prox	Prolif Suprabasal	-0.039	1	1	0	8.91e-108	1.18e-103
RPS16	SSc	GERD	Prox	Prolif Suprabasal	-0.04	1	1	0	6.25e-106	8.25e-102
ZFAS1	SSc	GERD	Prox	Prolif Suprabasal	-0.095	0.99	0.996	-0.006	1.3e-105	1.72e-101
RPLP0	SSc	GERD	Prox	Prolif Suprabasal	-0.036	1	1	0	2.55e-102	3.36e-98
FTL	SSc	GERD	Prox	Prolif Suprabasal	-0.093	0.998	0.999	-0.001	4.48e-101	5.91e-97
SPRR2A	SSc	GERD	Prox	Prolif Suprabasal	-0.171	0.735	0.914	-0.179	3.58e-98	4.72e-94
RPL15	SSc	GERD	Prox	Prolif Suprabasal	-0.029	1	1	0	1.03e-97	1.36e-93
RPS27A	SSc	GERD	Prox	Prolif Suprabasal	-0.031	1	1	0	1.65e-96	2.18e-92
PGAM1	SSc	GERD	Prox	Prolif Suprabasal	-0.143	0.917	0.961	-0.044	3.57e-96	4.72e-92
PPDPF	SSc	GERD	Prox	Prolif Suprabasal	-0.099	0.989	0.998	-0.009	3.41e-94	4.5e-90
S100A14	SSc	GERD	Prox	Prolif Suprabasal	-0.077	1	1	0	6.93e-93	9.15e-89
AKR1C2	SSc	GERD	Prox	Prolif Suprabasal	-0.271	0.777	0.854	-0.077	9.39e-93	1.24e-88
RPSA	SSc	GERD	Prox	Prolif Suprabasal	-0.04	1	0.999	0.001	7.47e-90	9.86e-86
C19orf33	SSc	GERD	Prox	Prolif Suprabasal	0.112	0.984	0.982	0.002	6.73e-89	8.88e-85
ATP5MD	SSc	GERD	Prox	Prolif Suprabasal	0.075	0.996	0.996	0	1.04e-88	1.37e-84
EIF3L	SSc	GERD	Prox	Prolif Suprabasal	0.16	0.861	0.757	0.104	5.76e-88	7.59e-84
RPS18	SSc	GERD	Prox	Prolif Suprabasal	-0.027	1	1	0	2.58e-87	3.41e-83
RPS5	SSc	GERD	Prox	Prolif Suprabasal	-0.036	1	1	0	6.93e-87	9.14e-83
SMIM4	SSc	GERD	Prox	Prolif Suprabasal	0.17	0.637	0.456	0.181	2.7e-86	3.56e-82
LGALS7B	SSc	GERD	Prox	Prolif Suprabasal	0.196	0.975	0.951	0.024	3.61e-86	4.76e-82
NDUFA1	SSc	GERD	Prox	Prolif Suprabasal	0.09	0.988	0.991	-0.003	4.08e-86	5.39e-82
UBA52	SSc	GERD	Prox	Prolif Suprabasal	-0.036	1	1	0	6.62e-86	8.74e-82
RPL13	SSc	GERD	Prox	Prolif Suprabasal	-0.028	1	1	0	9.9e-86	1.31e-81
EIF5AL1	SSc	GERD	Prox	Prolif Suprabasal	-0.127	0.145	0.311	-0.166	1.65e-85	2.18e-81
COX4I1	SSc	GERD	Prox	Prolif Suprabasal	-0.048	0.999	0.999	0	3.24e-85	4.28e-81
MAL	SSc	GERD	Prox	Prolif Suprabasal	-0.149	0.323	0.542	-0.219	8.25e-84	1.09e-79
RPS3	SSc	GERD	Prox	Prolif Suprabasal	-0.032	1	1	0	1.89e-83	2.49e-79
RPL36A	SSc	GERD	Prox	Prolif Suprabasal	0.038	1	1	0	6.42e-81	8.47e-77
MT-CO1	SSc	GERD	Prox	Prolif Suprabasal	0.011	0.988	0.998	-0.01	7.86e-81	1.04e-76
ZFP36	SSc	GERD	Prox	Prolif Suprabasal	0.18	0.917	0.868	0.049	2.19e-80	2.89e-76
PAX8-AS1	SSc	GERD	Prox	Prolif Suprabasal	-0.134	0.208	0.395	-0.187	1.18e-79	1.56e-75
ATP5F1D	SSc	GERD	Prox	Prolif Suprabasal	-0.065	0.997	0.999	-0.002	1.47e-79	1.94e-75
C15orf48	SSc	GERD	Prox	Prolif Suprabasal	-0.099	0.118	0.276	-0.158	3.88e-79	5.12e-75
CRIP1	SSc	GERD	Prox	Prolif Suprabasal	-0.219	0.621	0.766	-0.145	8.65e-79	1.14e-74
RPL13A	SSc	GERD	Prox	Prolif Suprabasal	-0.054	1	1	0	3.19e-78	4.21e-74
NPM1	SSc	GERD	Prox	Prolif Suprabasal	-0.055	0.999	1	-0.001	8.04e-78	1.06e-73
ECM1	SSc	GERD	Prox	Prolif Suprabasal	-0.148	0.286	0.466	-0.18	8.22e-78	1.08e-73
RPL18	SSc	GERD	Prox	Prolif Suprabasal	-0.026	1	1	0	1.37e-77	1.81e-73
EIF1AY	SSc	GERD	Prox	Prolif Suprabasal	-0.105	0.072	0.206	-0.134	4.59e-77	6.06e-73
AC019349.1	SSc	GERD	Prox	Prolif Suprabasal	0.154	0.476	0.283	0.193	2.01e-75	2.65e-71
HES1	SSc	GERD	Prox	Prolif Suprabasal	0.23	0.873	0.805	0.068	1.4e-74	1.85e-70
SLIRP	SSc	GERD	Prox	Prolif Suprabasal	0.098	0.985	0.98	0.005	2.94e-73	3.88e-69
NDUFS8	SSc	GERD	Prox	Prolif Suprabasal	-0.105	0.957	0.985	-0.028	7.86e-73	1.04e-68
EIF3K	SSc	GERD	Prox	Prolif Suprabasal	-0.061	0.996	0.999	-0.003	8.32e-73	1.1e-68
DYNC1I2	SSc	GERD	Prox	Prolif Suprabasal	0.158	0.794	0.689	0.105	1.16e-72	1.54e-68
RPL18A	SSc	GERD	Prox	Prolif Suprabasal	-0.028	1	1	0	1.17e-71	1.54e-67
CSRP2	SSc	GERD	Prox	Prolif Suprabasal	0.166	0.942	0.9	0.042	8.54e-69	1.13e-64
CHCHD10	SSc	GERD	Prox	Prolif Suprabasal	-0.097	0.973	0.983	-0.01	4.66e-66	6.15e-62
RPL28	SSc	GERD	Prox	Prolif Suprabasal	-0.026	1	1	0	1.88e-65	2.48e-61
RPL21	SSc	GERD	Prox	Prolif Suprabasal	-0.03	1	1	0	1.95e-64	2.58e-60
PDZK1IP1	SSc	GERD	Prox	Prolif Suprabasal	0.219	0.483	0.339	0.144	1.36e-63	1.8e-59
CRNN	SSc	GERD	Prox	Prolif Suprabasal	-0.096	0.272	0.45	-0.178	2.05e-63	2.71e-59
EIF3J	SSc	GERD	Prox	Prolif Suprabasal	0.143	0.846	0.786	0.06	8.59e-63	1.13e-58
PFN1	SSc	GERD	Prox	Prolif Suprabasal	-0.059	0.997	0.999	-0.002	2.09e-61	2.76e-57
SLURP1	SSc	GERD	Prox	Prolif Suprabasal	-0.094	0.216	0.381	-0.165	2.4e-60	3.17e-56
ATP5MF	SSc	GERD	Prox	Prolif Suprabasal	0.064	0.995	0.996	-0.001	5.75e-60	7.59e-56
MT-ND3	SSc	GERD	Prox	Prolif Suprabasal	0.068	0.961	0.99	-0.029	1.8e-59	2.38e-55
RPL34	SSc	GERD	Prox	Prolif Suprabasal	0.026	1	1	0	2.08e-59	2.75e-55
CHCHD2	SSc	GERD	Prox	Prolif Suprabasal	-0.052	0.996	1	-0.004	1.3e-57	1.71e-53
RNASEH2A	SSc	GERD	Prox	Prolif Suprabasal	-0.073	0.075	0.188	-0.113	3.19e-57	4.21e-53
HSP90AB1	SSc	GERD	Prox	Prolif Suprabasal	-0.062	0.997	1	-0.003	1.14e-56	1.51e-52
CLEC2B	SSc	GERD	Prox	Prolif Suprabasal	0.176	0.656	0.502	0.154	1.48e-56	1.95e-52
PRR34-AS1	SSc	GERD	Prox	Prolif Suprabasal	0.121	0.41	0.245	0.165	4.78e-56	6.31e-52
RPL24	SSc	GERD	Prox	Prolif Suprabasal	-0.028	1	1	0	1.29e-55	1.7e-51
NMT1	SSc	GERD	Prox	Prolif Suprabasal	0.148	0.577	0.442	0.135	1.5e-55	1.98e-51
CYP51A1	SSc	GERD	Prox	Prolif Suprabasal	-0.16	0.668	0.762	-0.094	1.7e-55	2.25e-51
CBWD1	SSc	GERD	Prox	Prolif Suprabasal	-0.141	0.307	0.435	-0.128	1.77e-55	2.34e-51
TF	SSc	GERD	Prox	Prolif Suprabasal	0.1	0.311	0.154	0.157	3.44e-55	4.54e-51
CALM1	SSc	GERD	Prox	Prolif Suprabasal	-0.053	0.996	0.999	-0.003	3.46e-55	4.57e-51
OST4	SSc	GERD	Prox	Prolif Suprabasal	0.07	0.984	0.985	-0.001	6.15e-55	8.12e-51
NBEAL1	SSc	GERD	Prox	Prolif Suprabasal	-0.138	0.45	0.585	-0.135	6.46e-55	8.52e-51
CKMT1B	SSc	GERD	Prox	Prolif Suprabasal	-0.135	0.49	0.619	-0.129	1.59e-54	2.1e-50
RPS7	SSc	GERD	Prox	Prolif Suprabasal	-0.025	1	1	0	5.04e-54	6.66e-50
MIF	SSc	GERD	Prox	Prolif Suprabasal	-0.039	1	1	0	5.44e-54	7.18e-50
RPS9	SSc	GERD	Prox	Prolif Suprabasal	-0.026	1	1	0	8.52e-54	1.12e-49
PTGES	SSc	GERD	Prox	Prolif Suprabasal	0.094	0.247	0.108	0.139	4.49e-53	5.92e-49
AC020916.1	SSc	GERD	Prox	Prolif Suprabasal	-0.167	0.697	0.809	-0.112	4.53e-53	5.98e-49
TPPP3	SSc	GERD	Prox	Prolif Suprabasal	-0.111	0.141	0.27	-0.129	5.91e-53	7.8e-49
CLTB	SSc	GERD	Prox	Prolif Suprabasal	0.079	0.982	0.988	-0.006	8.35e-53	1.1e-48
MZT2B	SSc	GERD	Prox	Prolif Suprabasal	-0.067	0.99	0.998	-0.008	1.22e-52	1.6e-48
ZNF749	SSc	GERD	Prox	Prolif Suprabasal	0.103	0.383	0.218	0.165	2.05e-52	2.7e-48
RPS3A	SSc	GERD	Prox	Prolif Suprabasal	-0.023	1	1	0	1.12e-51	1.48e-47
HSPD1	SSc	GERD	Prox	Prolif Suprabasal	-0.082	0.979	0.99	-0.011	4.41e-51	5.82e-47
SEPTIN7	SSc	GERD	Prox	Prolif Suprabasal	-0.108	0.899	0.94	-0.041	6.66e-51	8.79e-47
TPM2	SSc	GERD	Prox	Prolif Suprabasal	-0.095	0.127	0.252	-0.125	1.18e-50	1.56e-46
TNNT1	SSc	GERD	Prox	Prolif Suprabasal	-0.069	0.06	0.156	-0.096	2.07e-50	2.73e-46
NDUFB10	SSc	GERD	Prox	Prolif Suprabasal	-0.076	0.975	0.987	-0.012	2.38e-50	3.13e-46
SNHG9	SSc	GERD	Prox	Prolif Suprabasal	0.128	0.463	0.309	0.154	2.64e-50	3.49e-46
DSG3	SSc	GERD	Prox	Prolif Suprabasal	0.119	0.945	0.925	0.02	3.46e-50	4.56e-46
UQCR11	SSc	GERD	Prox	Prolif Suprabasal	0.06	0.993	0.991	0.002	3.76e-50	4.96e-46
PTPMT1	SSc	GERD	Prox	Prolif Suprabasal	-0.122	0.4	0.532	-0.132	4.48e-50	5.91e-46
RPL32	SSc	GERD	Prox	Prolif Suprabasal	-0.023	1	1	0	1.74e-48	2.3e-44
EGR1	SSc	GERD	Prox	Prolif Suprabasal	0.164	0.808	0.749	0.059	1.78e-48	2.35e-44
HNRNPA1P48	SSc	GERD	Prox	Prolif Suprabasal	-0.108	0.22	0.351	-0.131	1.91e-48	2.52e-44
WDR45B	SSc	GERD	Prox	Prolif Suprabasal	0.13	0.574	0.432	0.142	2.21e-48	2.92e-44
HNRNPA1	SSc	GERD	Prox	Prolif Suprabasal	-0.064	0.994	0.998	-0.004	3.58e-48	4.72e-44
CAPG	SSc	GERD	Prox	Prolif Suprabasal	0.104	0.916	0.89	0.026	4.66e-48	6.15e-44
TMCO1	SSc	GERD	Prox	Prolif Suprabasal	0.111	0.858	0.809	0.049	9.47e-48	1.25e-43
MBD2	SSc	GERD	Prox	Prolif Suprabasal	-0.118	0.831	0.916	-0.085	1.06e-47	1.4e-43
TMPRSS11B	SSc	GERD	Prox	Prolif Suprabasal	-0.054	0.056	0.15	-0.094	1.95e-47	2.57e-43
RPS12	SSc	GERD	Prox	Prolif Suprabasal	-0.019	1	1	0	2.34e-47	3.09e-43
KTN1	SSc	GERD	Prox	Prolif Suprabasal	0.097	0.955	0.951	0.004	2.59e-47	3.41e-43
TKT	SSc	GERD	Prox	Prolif Suprabasal	-0.062	0.991	0.998	-0.007	6.26e-47	8.26e-43
SQLE	SSc	GERD	Prox	Prolif Suprabasal	-0.154	0.616	0.715	-0.099	8.57e-46	1.13e-41
FMO2	SSc	GERD	Prox	Prolif Suprabasal	0.084	0.125	0.033	0.092	3.18e-45	4.2e-41
C1QBP	SSc	GERD	Prox	Prolif Suprabasal	0.064	0.988	0.989	-0.001	4.97e-45	6.56e-41
EIF5	SSc	GERD	Prox	Prolif Suprabasal	-0.095	0.932	0.968	-0.036	5.24e-45	6.91e-41
MGST3	SSc	GERD	Prox	Prolif Suprabasal	-0.092	0.941	0.973	-0.032	6.59e-45	8.69e-41
KRT14	SSc	GERD	Prox	Prolif Suprabasal	0.368	0.504	0.374	0.13	1.18e-44	1.56e-40
CAPNS1	SSc	GERD	Prox	Prolif Suprabasal	0.101	0.897	0.872	0.025	6.53e-44	8.62e-40
PHF5A	SSc	GERD	Prox	Prolif Suprabasal	-0.111	0.499	0.638	-0.139	1.41e-43	1.86e-39
HIST1H2AI	SSc	GERD	Prox	Prolif Suprabasal	-0.055	0.035	0.109	-0.074	3.25e-43	4.29e-39
PTN	SSc	GERD	Prox	Prolif Suprabasal	0.105	0.949	0.935	0.014	4.12e-43	5.43e-39
COX7A2L	SSc	GERD	Prox	Prolif Suprabasal	-0.103	0.847	0.908	-0.061	4.5e-43	5.94e-39
METTL26	SSc	GERD	Prox	Prolif Suprabasal	-0.109	0.79	0.865	-0.075	4.71e-43	6.21e-39
HLA-B	SSc	GERD	Prox	Prolif Suprabasal	0.122	0.953	0.957	-0.004	5.39e-43	7.11e-39
IFI44	SSc	GERD	Prox	Prolif Suprabasal	0.066	0.157	0.055	0.102	6.28e-43	8.29e-39
TACSTD2	SSc	GERD	Prox	Prolif Suprabasal	0.08	0.994	0.99	0.004	6.34e-43	8.37e-39
S100A6	SSc	GERD	Prox	Prolif Suprabasal	0.074	0.999	0.998	0.001	1.19e-42	1.56e-38
SNHG29	SSc	GERD	Prox	Prolif Suprabasal	-0.043	0.999	1	-0.001	1.19e-42	1.57e-38
DDX3Y	SSc	GERD	Prox	Prolif Suprabasal	-0.049	0.036	0.11	-0.074	8.75e-42	1.15e-37
MT-ND4L	SSc	GERD	Prox	Prolif Suprabasal	0.16	0.667	0.57	0.097	1.11e-41	1.47e-37
PRDX1	SSc	GERD	Prox	Prolif Suprabasal	-0.04	0.999	1	-0.001	2.67e-41	3.53e-37
ACAT2	SSc	GERD	Prox	Prolif Suprabasal	-0.118	0.82	0.884	-0.064	3.84e-41	5.07e-37
ATP5PO	SSc	GERD	Prox	Prolif Suprabasal	-0.064	0.986	0.993	-0.007	5.11e-41	6.74e-37
DOC2B	SSc	GERD	Prox	Prolif Suprabasal	0.063	0.181	0.074	0.107	5.65e-41	7.46e-37
HIST1H4C	SSc	GERD	Prox	Prolif Suprabasal	0.169	0.949	0.922	0.027	5.72e-41	7.54e-37
KRT5	SSc	GERD	Prox	Prolif Suprabasal	0.03	1	1	0	1.08e-40	1.42e-36
LCN2	SSc	GERD	Prox	Prolif Suprabasal	-0.08	0.324	0.475	-0.151	1.36e-40	1.79e-36
PRDX2	SSc	GERD	Prox	Prolif Suprabasal	-0.053	0.992	0.996	-0.004	2.39e-40	3.15e-36
UQCRH	SSc	GERD	Prox	Prolif Suprabasal	-0.043	0.997	0.998	-0.001	4.41e-40	5.81e-36
AC004148.1	SSc	GERD	Prox	Prolif Suprabasal	-0.088	0.158	0.266	-0.108	4.45e-40	5.88e-36
RPL23A	SSc	GERD	Prox	Prolif Suprabasal	-0.024	1	1	0	9e-40	1.19e-35
MIR4458HG	SSc	GERD	Prox	Prolif Suprabasal	0.077	0.243	0.123	0.12	1.51e-39	2e-35
TPI1	SSc	GERD	Prox	Prolif Suprabasal	-0.045	0.996	0.996	0	4.09e-39	5.39e-35
EIF3E	SSc	GERD	Prox	Prolif Suprabasal	-0.07	0.974	0.994	-0.02	5.44e-39	7.18e-35
TGM3	SSc	GERD	Prox	Prolif Suprabasal	-0.07	0.148	0.264	-0.116	7.85e-39	1.04e-34
CIAO2B	SSc	GERD	Prox	Prolif Suprabasal	-0.085	0.945	0.971	-0.026	8.24e-39	1.09e-34
PTGES3	SSc	GERD	Prox	Prolif Suprabasal	-0.063	0.983	0.993	-0.01	1.01e-38	1.33e-34
COPS9	SSc	GERD	Prox	Prolif Suprabasal	0.065	0.974	0.975	-0.001	1.88e-38	2.48e-34
USP9Y	SSc	GERD	Prox	Prolif Suprabasal	-0.043	0.036	0.104	-0.068	7.3e-38	9.63e-34
NDUFB7	SSc	GERD	Prox	Prolif Suprabasal	-0.06	0.987	0.994	-0.007	7.65e-38	1.01e-33
GATD3B	SSc	GERD	Prox	Prolif Suprabasal	-0.082	0.191	0.304	-0.113	1.06e-37	1.4e-33
RPL11	SSc	GERD	Prox	Prolif Suprabasal	-0.018	1	1	0	1.34e-37	1.77e-33
NEAT1	SSc	GERD	Prox	Prolif Suprabasal	-0.134	0.944	0.978	-0.034	1.95e-37	2.57e-33
CTSB	SSc	GERD	Prox	Prolif Suprabasal	0.095	0.869	0.855	0.014	2.04e-37	2.69e-33
TAGLN2	SSc	GERD	Prox	Prolif Suprabasal	-0.052	0.993	0.997	-0.004	3.28e-37	4.33e-33
RRP7A	SSc	GERD	Prox	Prolif Suprabasal	-0.109	0.602	0.69	-0.088	4.09e-37	5.4e-33
SBSN	SSc	GERD	Prox	Prolif Suprabasal	-0.128	0.389	0.534	-0.145	4.36e-37	5.76e-33
RACK1	SSc	GERD	Prox	Prolif Suprabasal	-0.026	1	1	0	4.76e-37	6.28e-33
SPINK7	SSc	GERD	Prox	Prolif Suprabasal	-0.064	0.114	0.215	-0.101	4.89e-37	6.45e-33
NDUFA11	SSc	GERD	Prox	Prolif Suprabasal	-0.066	0.981	0.992	-0.011	6.09e-37	8.04e-33
SPINT2	SSc	GERD	Prox	Prolif Suprabasal	0.062	0.985	0.989	-0.004	8.23e-37	1.09e-32
CDKN2B-AS1	SSc	GERD	Prox	Prolif Suprabasal	-0.037	0.035	0.103	-0.068	1.05e-36	1.38e-32
HINT1	SSc	GERD	Prox	Prolif Suprabasal	-0.035	0.998	1	-0.002	1.73e-36	2.28e-32
SSB	SSc	GERD	Prox	Prolif Suprabasal	-0.093	0.888	0.941	-0.053	2.05e-36	2.7e-32
ATP5MC1	SSc	GERD	Prox	Prolif Suprabasal	-0.057	0.988	0.997	-0.009	2.08e-36	2.74e-32
S100A7	SSc	GERD	Prox	Prolif Suprabasal	0.327	0.436	0.332	0.104	2.57e-36	3.39e-32
RPL27A	SSc	GERD	Prox	Prolif Suprabasal	-0.044	1	1	0	3.79e-36	5e-32
UQCRQ	SSc	GERD	Prox	Prolif Suprabasal	0.041	0.996	0.997	-0.001	4.22e-36	5.57e-32
BST2	SSc	GERD	Prox	Prolif Suprabasal	0.128	0.292	0.176	0.116	8.05e-36	1.06e-31
NDUFC1	SSc	GERD	Prox	Prolif Suprabasal	0.065	0.981	0.98	0.001	2.36e-35	3.11e-31
DDX1	SSc	GERD	Prox	Prolif Suprabasal	0.11	0.749	0.676	0.073	2.53e-35	3.34e-31
SF3B5	SSc	GERD	Prox	Prolif Suprabasal	-0.071	0.959	0.981	-0.022	2.99e-35	3.95e-31
HIST1H2AJ	SSc	GERD	Prox	Prolif Suprabasal	-0.081	0.079	0.161	-0.082	4.59e-35	6.06e-31
DANCR	SSc	GERD	Prox	Prolif Suprabasal	-0.088	0.925	0.947	-0.022	1.57e-34	2.08e-30
TMEM97	SSc	GERD	Prox	Prolif Suprabasal	-0.105	0.359	0.47	-0.111	1.82e-34	2.4e-30
SQSTM1	SSc	GERD	Prox	Prolif Suprabasal	0.104	0.889	0.863	0.026	2.17e-34	2.86e-30
DMKN	SSc	GERD	Prox	Prolif Suprabasal	-0.113	0.43	0.553	-0.123	2.19e-34	2.89e-30
SFN	SSc	GERD	Prox	Prolif Suprabasal	0.045	0.999	1	-0.001	1.29e-33	1.71e-29
SEC61G	SSc	GERD	Prox	Prolif Suprabasal	0.07	0.96	0.955	0.005	1.44e-33	1.9e-29
GSDMC	SSc	GERD	Prox	Prolif Suprabasal	0.079	0.32	0.2	0.12	2.19e-33	2.9e-29
SLC1A5	SSc	GERD	Prox	Prolif Suprabasal	0.108	0.721	0.629	0.092	2.61e-33	3.44e-29
RPL9	SSc	GERD	Prox	Prolif Suprabasal	-0.021	1	1	0	2.96e-33	3.91e-29
SNRPD1	SSc	GERD	Prox	Prolif Suprabasal	-0.065	0.972	0.983	-0.011	4.14e-33	5.46e-29
KCNQ1OT1	SSc	GERD	Prox	Prolif Suprabasal	-0.107	0.212	0.322	-0.11	6.2e-33	8.18e-29
OAZ1	SSc	GERD	Prox	Prolif Suprabasal	-0.045	0.995	0.996	-0.001	7.21e-33	9.51e-29
SNHG12	SSc	GERD	Prox	Prolif Suprabasal	-0.109	0.588	0.68	-0.092	8.44e-33	1.11e-28
TMEM141	SSc	GERD	Prox	Prolif Suprabasal	-0.082	0.913	0.951	-0.038	1.22e-32	1.61e-28
SETD9	SSc	GERD	Prox	Prolif Suprabasal	-0.075	0.23	0.342	-0.112	1.47e-32	1.94e-28
CEBPD	SSc	GERD	Prox	Prolif Suprabasal	0.116	0.821	0.783	0.038	2.02e-32	2.66e-28
SNHG5	SSc	GERD	Prox	Prolif Suprabasal	0.084	0.963	0.949	0.014	2.41e-32	3.18e-28
KLF3	SSc	GERD	Prox	Prolif Suprabasal	-0.113	0.685	0.767	-0.082	2.42e-32	3.2e-28
FDPS	SSc	GERD	Prox	Prolif Suprabasal	-0.093	0.886	0.929	-0.043	3.06e-32	4.03e-28
COX17	SSc	GERD	Prox	Prolif Suprabasal	0.093	0.87	0.829	0.041	3.45e-32	4.55e-28
SNRPD2	SSc	GERD	Prox	Prolif Suprabasal	-0.053	0.99	0.996	-0.006	4.55e-32	6e-28
INPP1	SSc	GERD	Prox	Prolif Suprabasal	0.103	0.755	0.69	0.065	5.79e-32	7.64e-28
NASP	SSc	GERD	Prox	Prolif Suprabasal	-0.109	0.86	0.909	-0.049	8.35e-32	1.1e-27
NDUFAF8	SSc	GERD	Prox	Prolif Suprabasal	-0.089	0.876	0.929	-0.053	9.55e-32	1.26e-27
AP2B1	SSc	GERD	Prox	Prolif Suprabasal	0.075	0.286	0.172	0.114	1.42e-31	1.87e-27
EEF1G	SSc	GERD	Prox	Prolif Suprabasal	-0.031	1	1	0	2.07e-31	2.73e-27
PSME1	SSc	GERD	Prox	Prolif Suprabasal	0.071	0.964	0.964	0	2.26e-31	2.99e-27
DEFB1	SSc	GERD	Prox	Prolif Suprabasal	0.142	0.72	0.652	0.068	2.28e-31	3e-27
UBL5	SSc	GERD	Prox	Prolif Suprabasal	0.05	0.988	0.991	-0.003	3.95e-31	5.21e-27
PRKY	SSc	GERD	Prox	Prolif Suprabasal	-0.032	0.024	0.076	-0.052	4.46e-31	5.88e-27
BX255925.1	SSc	GERD	Prox	Prolif Suprabasal	-0.056	0.079	0.158	-0.079	4.76e-31	6.28e-27
NUDT1	SSc	GERD	Prox	Prolif Suprabasal	-0.088	0.881	0.929	-0.048	5.48e-31	7.23e-27
ARL2	SSc	GERD	Prox	Prolif Suprabasal	-0.098	0.776	0.835	-0.059	6.12e-31	8.07e-27
SEM1	SSc	GERD	Prox	Prolif Suprabasal	0.052	0.988	0.989	-0.001	7.05e-31	9.3e-27
CUTA	SSc	GERD	Prox	Prolif Suprabasal	-0.089	0.851	0.904	-0.053	1.43e-30	1.89e-26
SNRPF	SSc	GERD	Prox	Prolif Suprabasal	0.047	0.99	0.995	-0.005	1.51e-30	1.99e-26
CTSC	SSc	GERD	Prox	Prolif Suprabasal	0.106	0.742	0.669	0.073	3.87e-30	5.11e-26
MUC21	SSc	GERD	Prox	Prolif Suprabasal	-0.051	0.112	0.203	-0.091	4.06e-30	5.35e-26
STEAP1	SSc	GERD	Prox	Prolif Suprabasal	0.072	0.324	0.204	0.12	4.67e-30	6.17e-26
ST13	SSc	GERD	Prox	Prolif Suprabasal	0.081	0.909	0.893	0.016	9.73e-30	1.28e-25
NECTIN1	SSc	GERD	Prox	Prolif Suprabasal	0.103	0.737	0.674	0.063	1.2e-29	1.59e-25
ZFP36L1	SSc	GERD	Prox	Prolif Suprabasal	0.092	0.948	0.946	0.002	1.61e-29	2.13e-25
RPL5	SSc	GERD	Prox	Prolif Suprabasal	-0.02	1	1	0	1.62e-29	2.14e-25
AAK1	SSc	GERD	Prox	Prolif Suprabasal	0.079	0.379	0.259	0.12	1.76e-29	2.32e-25
HIST2H2AA4	SSc	GERD	Prox	Prolif Suprabasal	0.05	0.165	0.077	0.088	1.89e-29	2.5e-25
ACAA2	SSc	GERD	Prox	Prolif Suprabasal	-0.085	0.319	0.43	-0.111	2.14e-29	2.82e-25
RPL8	SSc	GERD	Prox	Prolif Suprabasal	-0.019	1	1	0	2.34e-29	3.08e-25
IFITM3	SSc	GERD	Prox	Prolif Suprabasal	-0.103	0.804	0.873	-0.069	2.4e-29	3.17e-25
BCL3	SSc	GERD	Prox	Prolif Suprabasal	0.08	0.325	0.212	0.113	2.57e-29	3.39e-25
TIMM10	SSc	GERD	Prox	Prolif Suprabasal	-0.091	0.861	0.914	-0.053	3.2e-29	4.22e-25
RPL12	SSc	GERD	Prox	Prolif Suprabasal	-0.021	1	1	0	3.51e-29	4.63e-25
HAUS7	SSc	GERD	Prox	Prolif Suprabasal	-0.044	0.056	0.122	-0.066	3.57e-29	4.71e-25
NEFL	SSc	GERD	Prox	Prolif Suprabasal	0.084	0.191	0.101	0.09	3.92e-29	5.17e-25
ATP1A1	SSc	GERD	Prox	Prolif Suprabasal	0.088	0.899	0.869	0.03	9.51e-29	1.25e-24
EIF4A1	SSc	GERD	Prox	Prolif Suprabasal	-0.038	0.998	1	-0.002	1.04e-28	1.37e-24
IGFBP5	SSc	GERD	Prox	Prolif Suprabasal	-0.141	0.223	0.319	-0.096	1.06e-28	1.4e-24
HIST2H4B	SSc	GERD	Prox	Prolif Suprabasal	0.038	0.104	0.035	0.069	1.1e-28	1.45e-24
WDR83OS	SSc	GERD	Prox	Prolif Suprabasal	-0.072	0.939	0.967	-0.028	1.37e-28	1.81e-24
SELENOW	SSc	GERD	Prox	Prolif Suprabasal	-0.074	0.947	0.976	-0.029	1.4e-28	1.85e-24
KRT6C	SSc	GERD	Prox	Prolif Suprabasal	0.171	0.593	0.496	0.097	1.75e-28	2.31e-24
S100P	SSc	GERD	Prox	Prolif Suprabasal	-0.052	0.102	0.185	-0.083	1.76e-28	2.32e-24
SOD2	SSc	GERD	Prox	Prolif Suprabasal	0.131	0.819	0.804	0.015	1.85e-28	2.45e-24
MRPL33	SSc	GERD	Prox	Prolif Suprabasal	0.089	0.804	0.749	0.055	3.18e-28	4.2e-24
APOL1	SSc	GERD	Prox	Prolif Suprabasal	0.052	0.159	0.075	0.084	3.46e-28	4.57e-24
MRPL23	SSc	GERD	Prox	Prolif Suprabasal	0.096	0.726	0.632	0.094	4.89e-28	6.45e-24
TTTY14	SSc	GERD	Prox	Prolif Suprabasal	-0.024	0.019	0.065	-0.046	5.51e-28	7.28e-24
MVD	SSc	GERD	Prox	Prolif Suprabasal	-0.1	0.364	0.461	-0.097	5.81e-28	7.67e-24
SERPINB1	SSc	GERD	Prox	Prolif Suprabasal	0.118	0.897	0.879	0.018	7.24e-28	9.55e-24
NFE2L2	SSc	GERD	Prox	Prolif Suprabasal	0.056	0.988	0.992	-0.004	7.93e-28	1.05e-23
MRPL42	SSc	GERD	Prox	Prolif Suprabasal	-0.09	0.679	0.738	-0.059	1.25e-27	1.65e-23
ACTN1	SSc	GERD	Prox	Prolif Suprabasal	0.087	0.47	0.359	0.111	1.93e-27	2.54e-23
AL355075.4	SSc	GERD	Prox	Prolif Suprabasal	0.045	0.121	0.049	0.072	2.48e-27	3.27e-23
HSP90AA1	SSc	GERD	Prox	Prolif Suprabasal	-0.044	0.998	1	-0.002	2.74e-27	3.62e-23
RNH1	SSc	GERD	Prox	Prolif Suprabasal	0.06	0.952	0.958	-0.006	2.87e-27	3.79e-23
ATP5MGL	SSc	GERD	Prox	Prolif Suprabasal	-0.021	0.014	0.054	-0.04	3.03e-27	3.99e-23
CFL1	SSc	GERD	Prox	Prolif Suprabasal	-0.036	0.995	0.999	-0.004	5.79e-27	7.64e-23
RPL7	SSc	GERD	Prox	Prolif Suprabasal	-0.026	1	1	0	6.35e-27	8.38e-23
AIF1L	SSc	GERD	Prox	Prolif Suprabasal	-0.045	0.083	0.156	-0.073	7.66e-27	1.01e-22
H3F3A	SSc	GERD	Prox	Prolif Suprabasal	-0.026	1	1	0	1.05e-26	1.39e-22
RPS23	SSc	GERD	Prox	Prolif Suprabasal	-0.017	1	1	0	1.26e-26	1.67e-22
C8orf33	SSc	GERD	Prox	Prolif Suprabasal	0.088	0.505	0.398	0.107	1.58e-26	2.08e-22
SON	SSc	GERD	Prox	Prolif Suprabasal	0.072	0.925	0.92	0.005	2.22e-26	2.93e-22
ZFY	SSc	GERD	Prox	Prolif Suprabasal	-0.025	0.021	0.066	-0.045	2.87e-26	3.78e-22
CMSS1	SSc	GERD	Prox	Prolif Suprabasal	0.099	0.694	0.613	0.081	3.17e-26	4.18e-22
FKBP2	SSc	GERD	Prox	Prolif Suprabasal	0.052	0.238	0.138	0.1	3.35e-26	4.42e-22
PCP4L1	SSc	GERD	Prox	Prolif Suprabasal	0.047	0.157	0.076	0.081	3.49e-26	4.6e-22
SKP1	SSc	GERD	Prox	Prolif Suprabasal	-0.052	0.978	0.985	-0.007	4.47e-26	5.9e-22
MUC4	SSc	GERD	Prox	Prolif Suprabasal	0.033	0.069	0.017	0.052	4.77e-26	6.29e-22
OLA1	SSc	GERD	Prox	Prolif Suprabasal	-0.08	0.825	0.87	-0.045	5.33e-26	7.04e-22
MYOF	SSc	GERD	Prox	Prolif Suprabasal	0.088	0.526	0.411	0.115	6.4e-26	8.45e-22
MMAB	SSc	GERD	Prox	Prolif Suprabasal	-0.087	0.692	0.757	-0.065	7.47e-26	9.86e-22
CDH3	SSc	GERD	Prox	Prolif Suprabasal	0.056	0.228	0.133	0.095	1.58e-25	2.09e-21
HLA-E	SSc	GERD	Prox	Prolif Suprabasal	0.084	0.895	0.884	0.011	1.83e-25	2.42e-21
AL031123.1	SSc	GERD	Prox	Prolif Suprabasal	0.049	0.142	0.067	0.075	2.23e-25	2.95e-21
NARS	SSc	GERD	Prox	Prolif Suprabasal	0.086	0.832	0.811	0.021	2.37e-25	3.13e-21
HNRNPD	SSc	GERD	Prox	Prolif Suprabasal	-0.077	0.929	0.961	-0.032	2.76e-25	3.64e-21
GPNMB	SSc	GERD	Prox	Prolif Suprabasal	0.106	0.571	0.477	0.094	2.87e-25	3.79e-21
FLG	SSc	GERD	Prox	Prolif Suprabasal	-0.026	0.02	0.063	-0.043	3.55e-25	4.69e-21
SLURP2	SSc	GERD	Prox	Prolif Suprabasal	-0.048	0.314	0.432	-0.118	3.72e-25	4.9e-21
LAMB3	SSc	GERD	Prox	Prolif Suprabasal	0.081	0.348	0.245	0.103	3.93e-25	5.19e-21
PPP6R2	SSc	GERD	Prox	Prolif Suprabasal	0.06	0.271	0.17	0.101	5.4e-25	7.12e-21
CD24	SSc	GERD	Prox	Prolif Suprabasal	0.139	0.774	0.74	0.034	5.91e-25	7.8e-21
PI3	SSc	GERD	Prox	Prolif Suprabasal	-0.082	0.285	0.399	-0.114	6.29e-25	8.3e-21
SOCS3	SSc	GERD	Prox	Prolif Suprabasal	0.047	0.146	0.07	0.076	7.79e-25	1.03e-20
SRSF3	SSc	GERD	Prox	Prolif Suprabasal	-0.051	0.984	0.992	-0.008	1.22e-24	1.6e-20
EMP2	SSc	GERD	Prox	Prolif Suprabasal	-0.055	0.977	0.986	-0.009	2.1e-24	2.78e-20
MT-ATP8	SSc	GERD	Prox	Prolif Suprabasal	-0.115	0.366	0.45	-0.084	3.02e-24	3.98e-20
CRABP2	SSc	GERD	Prox	Prolif Suprabasal	-0.054	0.997	0.998	-0.001	3.08e-24	4.07e-20
RBIS	SSc	GERD	Prox	Prolif Suprabasal	0.058	0.966	0.965	0.001	3.78e-24	4.99e-20
ATP5MC3	SSc	GERD	Prox	Prolif Suprabasal	-0.033	0.996	0.999	-0.003	4.69e-24	6.19e-20
EZR	SSc	GERD	Prox	Prolif Suprabasal	-0.079	0.892	0.918	-0.026	5.13e-24	6.77e-20
FBXW11	SSc	GERD	Prox	Prolif Suprabasal	0.067	0.372	0.261	0.111	5.34e-24	7.05e-20
ECI2	SSc	GERD	Prox	Prolif Suprabasal	-0.085	0.541	0.633	-0.092	9.62e-24	1.27e-19
METAP2	SSc	GERD	Prox	Prolif Suprabasal	0.078	0.884	0.862	0.022	9.69e-24	1.28e-19
RPS14	SSc	GERD	Prox	Prolif Suprabasal	-0.018	1	1	0	1.35e-23	1.78e-19
RPS15A	SSc	GERD	Prox	Prolif Suprabasal	-0.017	1	1	0	1.51e-23	1.99e-19
UTY	SSc	GERD	Prox	Prolif Suprabasal	-0.021	0.013	0.049	-0.036	1.68e-23	2.21e-19
FAU	SSc	GERD	Prox	Prolif Suprabasal	-0.02	1	0.999	0.001	1.73e-23	2.28e-19
EI24	SSc	GERD	Prox	Prolif Suprabasal	-0.079	0.79	0.842	-0.052	1.85e-23	2.45e-19
MZT2A	SSc	GERD	Prox	Prolif Suprabasal	-0.069	0.942	0.976	-0.034	2.02e-23	2.67e-19
ADH1C	SSc	GERD	Prox	Prolif Suprabasal	0.047	0.14	0.067	0.073	2.28e-23	3e-19
PTPRA	SSc	GERD	Prox	Prolif Suprabasal	0.087	0.526	0.431	0.095	2.53e-23	3.34e-19
AATK	SSc	GERD	Prox	Prolif Suprabasal	-0.065	0.133	0.211	-0.078	2.54e-23	3.35e-19
XRCC5	SSc	GERD	Prox	Prolif Suprabasal	-0.062	0.949	0.971	-0.022	3.16e-23	4.17e-19
POLR1D	SSc	GERD	Prox	Prolif Suprabasal	0.065	0.933	0.922	0.011	4.19e-23	5.53e-19
AC245041.2	SSc	GERD	Prox	Prolif Suprabasal	0.056	0.286	0.187	0.099	4.34e-23	5.73e-19
CCT5	SSc	GERD	Prox	Prolif Suprabasal	-0.061	0.952	0.973	-0.021	6.64e-23	8.76e-19
SRSF11	SSc	GERD	Prox	Prolif Suprabasal	-0.073	0.871	0.911	-0.04	8.43e-23	1.11e-18
EEF1B2	SSc	GERD	Prox	Prolif Suprabasal	-0.02	1	1	0	8.5e-23	1.12e-18
CEACAM6	SSc	GERD	Prox	Prolif Suprabasal	0.041	0.114	0.05	0.064	8.57e-23	1.13e-18
PCBP2	SSc	GERD	Prox	Prolif Suprabasal	0.065	0.936	0.926	0.01	9.61e-23	1.27e-18
SCNN1A	SSc	GERD	Prox	Prolif Suprabasal	0.081	0.363	0.267	0.096	1.08e-22	1.43e-18
SEMA4B	SSc	GERD	Prox	Prolif Suprabasal	0.079	0.447	0.342	0.105	1.12e-22	1.48e-18
DNAJC15	SSc	GERD	Prox	Prolif Suprabasal	-0.079	0.826	0.889	-0.063	1.14e-22	1.5e-18
RPL41	SSc	GERD	Prox	Prolif Suprabasal	0.01	1	1	0	1.25e-22	1.65e-18
PSMB3	SSc	GERD	Prox	Prolif Suprabasal	-0.063	0.953	0.979	-0.026	1.3e-22	1.71e-18
FUS	SSc	GERD	Prox	Prolif Suprabasal	-0.087	0.839	0.881	-0.042	1.33e-22	1.75e-18
RPS11	SSc	GERD	Prox	Prolif Suprabasal	-0.037	0.999	1	-0.001	2.06e-22	2.72e-18
HNRNPAB	SSc	GERD	Prox	Prolif Suprabasal	-0.06	0.971	0.982	-0.011	2.23e-22	2.94e-18
SIVA1	SSc	GERD	Prox	Prolif Suprabasal	-0.069	0.928	0.951	-0.023	2.24e-22	2.96e-18
RPL7A	SSc	GERD	Prox	Prolif Suprabasal	-0.013	1	1	0	2.28e-22	3e-18
SPINK5	SSc	GERD	Prox	Prolif Suprabasal	0.115	0.903	0.865	0.038	2.35e-22	3.11e-18
NDUFS7	SSc	GERD	Prox	Prolif Suprabasal	-0.058	0.965	0.986	-0.021	2.4e-22	3.16e-18
ITPKC	SSc	GERD	Prox	Prolif Suprabasal	0.102	0.493	0.404	0.089	2.45e-22	3.23e-18
ATP5MC2	SSc	GERD	Prox	Prolif Suprabasal	-0.036	0.996	0.998	-0.002	3.23e-22	4.27e-18
PARP1	SSc	GERD	Prox	Prolif Suprabasal	-0.081	0.805	0.85	-0.045	4.36e-22	5.75e-18
ETFB	SSc	GERD	Prox	Prolif Suprabasal	-0.057	0.965	0.983	-0.018	4.7e-22	6.2e-18
MICOS13	SSc	GERD	Prox	Prolif Suprabasal	-0.057	0.96	0.976	-0.016	5.61e-22	7.4e-18
ANP32B	SSc	GERD	Prox	Prolif Suprabasal	-0.05	0.98	0.989	-0.009	5.63e-22	7.43e-18
GADD45B	SSc	GERD	Prox	Prolif Suprabasal	-0.101	0.498	0.58	-0.082	7.05e-22	9.31e-18
CHL1	SSc	GERD	Prox	Prolif Suprabasal	0.028	0.077	0.026	0.051	7.77e-22	1.03e-17
LSM4	SSc	GERD	Prox	Prolif Suprabasal	-0.063	0.938	0.967	-0.029	8.63e-22	1.14e-17
TM4SF1	SSc	GERD	Prox	Prolif Suprabasal	0.094	0.872	0.837	0.035	1.13e-21	1.49e-17
SAT1	SSc	GERD	Prox	Prolif Suprabasal	0.093	0.911	0.908	0.003	1.18e-21	1.56e-17
ALDH3A2	SSc	GERD	Prox	Prolif Suprabasal	-0.072	0.909	0.951	-0.042	1.26e-21	1.66e-17
RND3	SSc	GERD	Prox	Prolif Suprabasal	0.085	0.911	0.916	-0.005	1.38e-21	1.82e-17
COMT	SSc	GERD	Prox	Prolif Suprabasal	0.053	0.968	0.971	-0.003	1.51e-21	1.99e-17
PIN4	SSc	GERD	Prox	Prolif Suprabasal	0.082	0.682	0.604	0.078	1.54e-21	2.03e-17
ARPC5	SSc	GERD	Prox	Prolif Suprabasal	-0.061	0.954	0.977	-0.023	1.66e-21	2.19e-17
IGFBP6	SSc	GERD	Prox	Prolif Suprabasal	-0.063	0.128	0.204	-0.076	1.73e-21	2.28e-17
MVP	SSc	GERD	Prox	Prolif Suprabasal	0.068	0.357	0.259	0.098	1.75e-21	2.3e-17
RNASE7	SSc	GERD	Prox	Prolif Suprabasal	-0.021	0.015	0.05	-0.035	1.79e-21	2.37e-17
AL627171.2	SSc	GERD	Prox	Prolif Suprabasal	0.045	0.169	0.093	0.076	1.84e-21	2.42e-17
CLEC7A	SSc	GERD	Prox	Prolif Suprabasal	0.059	0.226	0.142	0.084	2.19e-21	2.89e-17
NDUFB11	SSc	GERD	Prox	Prolif Suprabasal	-0.047	0.978	0.985	-0.007	2.2e-21	2.9e-17
POLD2	SSc	GERD	Prox	Prolif Suprabasal	-0.074	0.842	0.893	-0.051	2.31e-21	3.05e-17
HSPA8	SSc	GERD	Prox	Prolif Suprabasal	-0.048	0.989	0.997	-0.008	2.4e-21	3.16e-17
RANBP1	SSc	GERD	Prox	Prolif Suprabasal	-0.054	0.976	0.986	-0.01	2.94e-21	3.89e-17
KLK8	SSc	GERD	Prox	Prolif Suprabasal	-0.079	0.504	0.62	-0.116	2.96e-21	3.91e-17
SRRM1	SSc	GERD	Prox	Prolif Suprabasal	-0.064	0.941	0.965	-0.024	3.01e-21	3.97e-17
CBX5	SSc	GERD	Prox	Prolif Suprabasal	-0.087	0.762	0.818	-0.056	3.42e-21	4.51e-17
CCT6A	SSc	GERD	Prox	Prolif Suprabasal	-0.059	0.941	0.962	-0.021	4.27e-21	5.64e-17
DRAP1	SSc	GERD	Prox	Prolif Suprabasal	-0.067	0.887	0.913	-0.026	4.56e-21	6.02e-17
CRISP3	SSc	GERD	Prox	Prolif Suprabasal	-0.029	0.032	0.077	-0.045	4.73e-21	6.24e-17
SMC2	SSc	GERD	Prox	Prolif Suprabasal	-0.085	0.797	0.839	-0.042	4.9e-21	6.46e-17
ACAP2	SSc	GERD	Prox	Prolif Suprabasal	-0.082	0.589	0.662	-0.073	5.4e-21	7.12e-17
PDLIM4	SSc	GERD	Prox	Prolif Suprabasal	-0.088	0.594	0.674	-0.08	5.45e-21	7.2e-17
AC009107.2	SSc	GERD	Prox	Prolif Suprabasal	0.035	0.143	0.072	0.071	5.68e-21	7.49e-17
TCF7	SSc	GERD	Prox	Prolif Suprabasal	-0.067	0.211	0.291	-0.08	6.47e-21	8.54e-17
NDUFB8	SSc	GERD	Prox	Prolif Suprabasal	-0.049	0.971	0.984	-0.013	6.75e-21	8.91e-17
AC007325.4	SSc	GERD	Prox	Prolif Suprabasal	-0.031	0.045	0.096	-0.051	8e-21	1.06e-16
ESD	SSc	GERD	Prox	Prolif Suprabasal	-0.069	0.854	0.896	-0.042	8.7e-21	1.15e-16
LAGE3	SSc	GERD	Prox	Prolif Suprabasal	-0.079	0.669	0.735	-0.066	9.22e-21	1.22e-16
UBA1	SSc	GERD	Prox	Prolif Suprabasal	0.081	0.618	0.538	0.08	9.87e-21	1.3e-16
MRPL55	SSc	GERD	Prox	Prolif Suprabasal	-0.073	0.709	0.762	-0.053	1.1e-20	1.45e-16
COX5A	SSc	GERD	Prox	Prolif Suprabasal	-0.037	0.987	0.991	-0.004	1.14e-20	1.5e-16
MRPL41	SSc	GERD	Prox	Prolif Suprabasal	-0.067	0.895	0.934	-0.039	1.19e-20	1.57e-16
POLR2J	SSc	GERD	Prox	Prolif Suprabasal	-0.07	0.809	0.854	-0.045	1.31e-20	1.73e-16
CLTA	SSc	GERD	Prox	Prolif Suprabasal	-0.053	0.962	0.979	-0.017	1.73e-20	2.28e-16
KMT2E-AS1	SSc	GERD	Prox	Prolif Suprabasal	0.047	0.171	0.097	0.074	2e-20	2.63e-16
SHISA5	SSc	GERD	Prox	Prolif Suprabasal	0.081	0.568	0.488	0.08	2.24e-20	2.95e-16
CCDC167	SSc	GERD	Prox	Prolif Suprabasal	-0.074	0.541	0.619	-0.078	2.45e-20	3.24e-16
KRT31	SSc	GERD	Prox	Prolif Suprabasal	-0.102	0.244	0.327	-0.083	2.55e-20	3.37e-16
MT2A	SSc	GERD	Prox	Prolif Suprabasal	0.081	0.976	0.975	0.001	2.94e-20	3.88e-16
STOM	SSc	GERD	Prox	Prolif Suprabasal	0.079	0.454	0.361	0.093	3.27e-20	4.31e-16
PYGL	SSc	GERD	Prox	Prolif Suprabasal	0.078	0.553	0.461	0.092	3.44e-20	4.54e-16
FOSL1	SSc	GERD	Prox	Prolif Suprabasal	0.054	0.213	0.133	0.08	3.89e-20	5.14e-16
SUMO2	SSc	GERD	Prox	Prolif Suprabasal	-0.036	0.995	0.999	-0.004	3.91e-20	5.16e-16
PFDN1	SSc	GERD	Prox	Prolif Suprabasal	0.079	0.661	0.581	0.08	3.92e-20	5.17e-16
THUMPD3-AS1	SSc	GERD	Prox	Prolif Suprabasal	-0.079	0.436	0.515	-0.079	4.09e-20	5.4e-16
RNF145	SSc	GERD	Prox	Prolif Suprabasal	0.079	0.595	0.513	0.082	4.13e-20	5.45e-16
HMGCS1	SSc	GERD	Prox	Prolif Suprabasal	-0.109	0.62	0.673	-0.053	4.47e-20	5.89e-16
RPLP1	SSc	GERD	Prox	Prolif Suprabasal	-0.012	1	1	0	4.51e-20	5.95e-16
SNHG8	SSc	GERD	Prox	Prolif Suprabasal	-0.069	0.938	0.965	-0.027	5.35e-20	7.05e-16
FAM153CP	SSc	GERD	Prox	Prolif Suprabasal	0.045	0.16	0.089	0.071	5.62e-20	7.41e-16
MT-CO2	SSc	GERD	Prox	Prolif Suprabasal	-0.034	0.99	0.999	-0.009	7.67e-20	1.01e-15
TCIRG1	SSc	GERD	Prox	Prolif Suprabasal	0.048	0.272	0.181	0.091	8.93e-20	1.18e-15
TOMM6	SSc	GERD	Prox	Prolif Suprabasal	-0.053	0.961	0.976	-0.015	9.72e-20	1.28e-15
AK1	SSc	GERD	Prox	Prolif Suprabasal	-0.075	0.562	0.634	-0.072	1.05e-19	1.38e-15
SYCE1L	SSc	GERD	Prox	Prolif Suprabasal	0.04	0.154	0.084	0.07	1.06e-19	1.4e-15
TYW3	SSc	GERD	Prox	Prolif Suprabasal	-0.076	0.534	0.609	-0.075	1.11e-19	1.46e-15
TUBB6	SSc	GERD	Prox	Prolif Suprabasal	0.083	0.686	0.626	0.06	1.24e-19	1.64e-15
DBI	SSc	GERD	Prox	Prolif Suprabasal	-0.031	0.998	0.998	0	1.31e-19	1.73e-15
RPS24	SSc	GERD	Prox	Prolif Suprabasal	-0.013	1	1	0	1.37e-19	1.81e-15
RRAD	SSc	GERD	Prox	Prolif Suprabasal	-0.087	0.335	0.434	-0.099	1.47e-19	1.95e-15
AP2A1	SSc	GERD	Prox	Prolif Suprabasal	0.062	0.386	0.288	0.098	1.5e-19	1.99e-15
AC244153.1	SSc	GERD	Prox	Prolif Suprabasal	0.06	0.353	0.255	0.098	1.6e-19	2.11e-15
CTNND1	SSc	GERD	Prox	Prolif Suprabasal	0.079	0.797	0.754	0.043	1.84e-19	2.43e-15
C10orf99	SSc	GERD	Prox	Prolif Suprabasal	0.134	0.605	0.546	0.059	1.89e-19	2.5e-15
SLC25A3	SSc	GERD	Prox	Prolif Suprabasal	-0.031	0.997	0.998	-0.001	1.95e-19	2.58e-15
NFE2L1	SSc	GERD	Prox	Prolif Suprabasal	0.062	0.334	0.242	0.092	2.64e-19	3.48e-15
ANXA8	SSc	GERD	Prox	Prolif Suprabasal	0.072	0.457	0.36	0.097	2.65e-19	3.49e-15
S100A13	SSc	GERD	Prox	Prolif Suprabasal	-0.076	0.682	0.76	-0.078	2.71e-19	3.58e-15
NIPSNAP1	SSc	GERD	Prox	Prolif Suprabasal	-0.069	0.331	0.412	-0.081	3.17e-19	4.19e-15
MRPL27	SSc	GERD	Prox	Prolif Suprabasal	-0.065	0.872	0.908	-0.036	3.17e-19	4.19e-15
KRT6A	SSc	GERD	Prox	Prolif Suprabasal	0.081	0.965	0.976	-0.011	3.51e-19	4.64e-15
EEF1D	SSc	GERD	Prox	Prolif Suprabasal	-0.033	0.997	0.999	-0.002	3.64e-19	4.81e-15
MRPS10	SSc	GERD	Prox	Prolif Suprabasal	-0.072	0.734	0.792	-0.058	3.7e-19	4.88e-15
SUPT16H	SSc	GERD	Prox	Prolif Suprabasal	-0.084	0.748	0.795	-0.047	3.85e-19	5.08e-15
PHLDA2	SSc	GERD	Prox	Prolif Suprabasal	0.096	0.818	0.774	0.044	4.18e-19	5.52e-15
HIGD2A	SSc	GERD	Prox	Prolif Suprabasal	-0.063	0.92	0.952	-0.032	4.92e-19	6.5e-15
EPHA2	SSc	GERD	Prox	Prolif Suprabasal	0.065	0.291	0.208	0.083	6.43e-19	8.49e-15
YBX3	SSc	GERD	Prox	Prolif Suprabasal	0.028	0.992	0.998	-0.006	7.93e-19	1.05e-14
DHX40	SSc	GERD	Prox	Prolif Suprabasal	0.053	0.28	0.193	0.087	9.15e-19	1.21e-14
IER5L	SSc	GERD	Prox	Prolif Suprabasal	-0.082	0.393	0.476	-0.083	9.91e-19	1.31e-14
ABCE1	SSc	GERD	Prox	Prolif Suprabasal	-0.077	0.694	0.755	-0.061	1.16e-18	1.52e-14
SMIM27	SSc	GERD	Prox	Prolif Suprabasal	0.046	0.256	0.17	0.086	1.23e-18	1.62e-14
SMDT1	SSc	GERD	Prox	Prolif Suprabasal	-0.063	0.903	0.943	-0.04	2.13e-18	2.81e-14
IMMT	SSc	GERD	Prox	Prolif Suprabasal	-0.072	0.649	0.705	-0.056	2.63e-18	3.47e-14
IFI16	SSc	GERD	Prox	Prolif Suprabasal	0.077	0.841	0.815	0.026	2.78e-18	3.67e-14
DUT	SSc	GERD	Prox	Prolif Suprabasal	-0.073	0.938	0.96	-0.022	2.78e-18	3.67e-14
CKMT1A	SSc	GERD	Prox	Prolif Suprabasal	-0.08	0.561	0.614	-0.053	2.88e-18	3.8e-14
TXNIP	SSc	GERD	Prox	Prolif Suprabasal	-0.085	0.498	0.585	-0.087	2.93e-18	3.87e-14
MRPL47	SSc	GERD	Prox	Prolif Suprabasal	-0.071	0.752	0.806	-0.054	3.21e-18	4.24e-14
ARHGAP23	SSc	GERD	Prox	Prolif Suprabasal	0.065	0.393	0.303	0.09	3.57e-18	4.71e-14
WLS	SSc	GERD	Prox	Prolif Suprabasal	0.073	0.462	0.372	0.09	4.07e-18	5.38e-14
DAPL1	SSc	GERD	Prox	Prolif Suprabasal	0.049	0.992	0.988	0.004	4.9e-18	6.46e-14
CRAT	SSc	GERD	Prox	Prolif Suprabasal	0.038	0.203	0.125	0.078	5.11e-18	6.74e-14
MRPS35	SSc	GERD	Prox	Prolif Suprabasal	-0.069	0.714	0.776	-0.062	6.21e-18	8.19e-14
GLTP	SSc	GERD	Prox	Prolif Suprabasal	-0.074	0.888	0.92	-0.032	7.07e-18	9.33e-14
CTSS	SSc	GERD	Prox	Prolif Suprabasal	0.042	0.249	0.164	0.085	7.31e-18	9.64e-14
FDFT1	SSc	GERD	Prox	Prolif Suprabasal	-0.084	0.716	0.772	-0.056	7.59e-18	1e-13
FAM110C	SSc	GERD	Prox	Prolif Suprabasal	0.057	0.335	0.245	0.09	8.14e-18	1.07e-13
PTGR1	SSc	GERD	Prox	Prolif Suprabasal	0.056	0.972	0.978	-0.006	9.84e-18	1.3e-13
KANSL1-AS1	SSc	GERD	Prox	Prolif Suprabasal	0.039	0.137	0.075	0.062	9.89e-18	1.31e-13
KDM5D	SSc	GERD	Prox	Prolif Suprabasal	-0.015	0.014	0.044	-0.03	1.01e-17	1.34e-13
UBXN4	SSc	GERD	Prox	Prolif Suprabasal	-0.061	0.898	0.926	-0.028	1.07e-17	1.41e-13
AC036176.3	SSc	GERD	Prox	Prolif Suprabasal	-0.086	0.381	0.459	-0.078	1.12e-17	1.48e-13
GSTO1	SSc	GERD	Prox	Prolif Suprabasal	-0.071	0.883	0.936	-0.053	1.16e-17	1.53e-13
NAE1	SSc	GERD	Prox	Prolif Suprabasal	-0.072	0.653	0.709	-0.056	1.16e-17	1.54e-13
RPF1	SSc	GERD	Prox	Prolif Suprabasal	0.069	0.522	0.428	0.094	1.17e-17	1.54e-13
UBE2M	SSc	GERD	Prox	Prolif Suprabasal	-0.069	0.794	0.849	-0.055	1.18e-17	1.56e-13
KLK10	SSc	GERD	Prox	Prolif Suprabasal	-0.08	0.562	0.649	-0.087	1.24e-17	1.64e-13
IDI1	SSc	GERD	Prox	Prolif Suprabasal	-0.081	0.568	0.634	-0.066	1.25e-17	1.65e-13
KLK7	SSc	GERD	Prox	Prolif Suprabasal	-0.034	0.063	0.115	-0.052	1.36e-17	1.8e-13
NAP1L1	SSc	GERD	Prox	Prolif Suprabasal	-0.061	0.951	0.968	-0.017	1.45e-17	1.91e-13
SUB1	SSc	GERD	Prox	Prolif Suprabasal	-0.039	0.986	0.992	-0.006	1.62e-17	2.14e-13
AC103591.3	SSc	GERD	Prox	Prolif Suprabasal	0.023	0.057	0.018	0.039	1.73e-17	2.28e-13
TAP1	SSc	GERD	Prox	Prolif Suprabasal	0.069	0.451	0.359	0.092	1.87e-17	2.47e-13
PKP1	SSc	GERD	Prox	Prolif Suprabasal	0.075	0.882	0.861	0.021	1.89e-17	2.49e-13
TMEM45B	SSc	GERD	Prox	Prolif Suprabasal	0.036	0.143	0.08	0.063	2.09e-17	2.76e-13
INTS6	SSc	GERD	Prox	Prolif Suprabasal	-0.09	0.49	0.55	-0.06	2.09e-17	2.76e-13
DPYD	SSc	GERD	Prox	Prolif Suprabasal	0.048	0.232	0.155	0.077	2.47e-17	3.25e-13
USP16	SSc	GERD	Prox	Prolif Suprabasal	-0.074	0.634	0.695	-0.061	2.84e-17	3.75e-13
XAF1	SSc	GERD	Prox	Prolif Suprabasal	0.045	0.201	0.127	0.074	3.01e-17	3.97e-13
B2M	SSc	GERD	Prox	Prolif Suprabasal	0.038	0.999	1	-0.001	3.04e-17	4.01e-13
HSPA1B	SSc	GERD	Prox	Prolif Suprabasal	0.078	0.856	0.82	0.036	3.33e-17	4.39e-13
ERH	SSc	GERD	Prox	Prolif Suprabasal	-0.052	0.949	0.971	-0.022	4.74e-17	6.25e-13
CCT3	SSc	GERD	Prox	Prolif Suprabasal	-0.056	0.934	0.964	-0.03	4.86e-17	6.42e-13
BZW1	SSc	GERD	Prox	Prolif Suprabasal	-0.069	0.826	0.869	-0.043	5.02e-17	6.62e-13
HMGB1	SSc	GERD	Prox	Prolif Suprabasal	-0.033	0.999	1	-0.001	5.09e-17	6.71e-13
SEC62	SSc	GERD	Prox	Prolif Suprabasal	0.067	0.81	0.771	0.039	5.2e-17	6.86e-13
PPP4C	SSc	GERD	Prox	Prolif Suprabasal	0.065	0.837	0.801	0.036	5.26e-17	6.93e-13
ADK	SSc	GERD	Prox	Prolif Suprabasal	-0.066	0.738	0.785	-0.047	5.27e-17	6.95e-13
YME1L1	SSc	GERD	Prox	Prolif Suprabasal	-0.078	0.685	0.735	-0.05	5.31e-17	7.01e-13
C19orf53	SSc	GERD	Prox	Prolif Suprabasal	-0.056	0.942	0.966	-0.024	5.6e-17	7.39e-13
AKR1C3	SSc	GERD	Prox	Prolif Suprabasal	-0.103	0.682	0.737	-0.055	5.74e-17	7.58e-13
NEFM	SSc	GERD	Prox	Prolif Suprabasal	0.061	0.126	0.069	0.057	6.38e-17	8.42e-13
NUCB2	SSc	GERD	Prox	Prolif Suprabasal	-0.074	0.759	0.831	-0.072	6.59e-17	8.69e-13
APOC1	SSc	GERD	Prox	Prolif Suprabasal	-0.053	0.133	0.198	-0.065	6.59e-17	8.7e-13
PNKD	SSc	GERD	Prox	Prolif Suprabasal	-0.063	0.811	0.853	-0.042	6.94e-17	9.16e-13
SARS	SSc	GERD	Prox	Prolif Suprabasal	0.07	0.749	0.703	0.046	7.92e-17	1.05e-12
EPB41L4A-AS1	SSc	GERD	Prox	Prolif Suprabasal	-0.067	0.61	0.674	-0.064	8.76e-17	1.16e-12
EIF5B	SSc	GERD	Prox	Prolif Suprabasal	0.057	0.917	0.917	0	9.5e-17	1.25e-12
TCTEX1D2	SSc	GERD	Prox	Prolif Suprabasal	-0.07	0.524	0.593	-0.069	9.62e-17	1.27e-12
IRX6	SSc	GERD	Prox	Prolif Suprabasal	-0.021	0.02	0.052	-0.032	1e-16	1.32e-12
SLC3A2	SSc	GERD	Prox	Prolif Suprabasal	0.07	0.866	0.845	0.021	1.01e-16	1.34e-12
TIMM13	SSc	GERD	Prox	Prolif Suprabasal	-0.046	0.974	0.986	-0.012	1.02e-16	1.35e-12
MGST1	SSc	GERD	Prox	Prolif Suprabasal	-0.068	0.914	0.951	-0.037	1.15e-16	1.51e-12
MITD1	SSc	GERD	Prox	Prolif Suprabasal	0.071	0.545	0.468	0.077	1.18e-16	1.56e-12
SELENOS	SSc	GERD	Prox	Prolif Suprabasal	0.065	0.822	0.794	0.028	1.19e-16	1.57e-12
APOL6	SSc	GERD	Prox	Prolif Suprabasal	0.049	0.275	0.193	0.082	1.39e-16	1.83e-12
PLXNB1	SSc	GERD	Prox	Prolif Suprabasal	0.042	0.213	0.139	0.074	1.43e-16	1.88e-12
NBEAL2	SSc	GERD	Prox	Prolif Suprabasal	0.056	0.298	0.219	0.079	1.47e-16	1.94e-12
ATP6V0B	SSc	GERD	Prox	Prolif Suprabasal	-0.061	0.881	0.913	-0.032	1.51e-16	1.99e-12
PSMB7	SSc	GERD	Prox	Prolif Suprabasal	-0.063	0.873	0.919	-0.046	1.53e-16	2.02e-12
MINK1	SSc	GERD	Prox	Prolif Suprabasal	0.055	0.34	0.25	0.09	1.69e-16	2.23e-12
TIMP2	SSc	GERD	Prox	Prolif Suprabasal	-0.02	0.019	0.051	-0.032	1.88e-16	2.48e-12
GSTO2	SSc	GERD	Prox	Prolif Suprabasal	-0.066	0.475	0.545	-0.07	1.89e-16	2.49e-12
GTF2IRD2	SSc	GERD	Prox	Prolif Suprabasal	-0.023	0.039	0.081	-0.042	2.18e-16	2.87e-12
WDR70	SSc	GERD	Prox	Prolif Suprabasal	0.051	0.307	0.221	0.086	2.31e-16	3.05e-12
MAT2B	SSc	GERD	Prox	Prolif Suprabasal	0.058	0.38	0.292	0.088	2.32e-16	3.06e-12
ZSCAN16-AS1	SSc	GERD	Prox	Prolif Suprabasal	0.042	0.199	0.127	0.072	2.33e-16	3.08e-12
TYW1B	SSc	GERD	Prox	Prolif Suprabasal	0.024	0.075	0.031	0.044	2.37e-16	3.13e-12
FUT2	SSc	GERD	Prox	Prolif Suprabasal	0.033	0.157	0.093	0.064	2.42e-16	3.2e-12
TUFM	SSc	GERD	Prox	Prolif Suprabasal	-0.048	0.967	0.985	-0.018	2.47e-16	3.26e-12
RRM1	SSc	GERD	Prox	Prolif Suprabasal	-0.074	0.773	0.838	-0.065	2.63e-16	3.47e-12
SLC25A6	SSc	GERD	Prox	Prolif Suprabasal	-0.037	0.994	0.999	-0.005	2.68e-16	3.53e-12
TMSB4X	SSc	GERD	Prox	Prolif Suprabasal	0.036	0.995	0.995	0	2.85e-16	3.76e-12
IMPDH2	SSc	GERD	Prox	Prolif Suprabasal	-0.062	0.923	0.954	-0.031	2.85e-16	3.77e-12
EPRS	SSc	GERD	Prox	Prolif Suprabasal	-0.072	0.764	0.815	-0.051	3.06e-16	4.04e-12
MYC	SSc	GERD	Prox	Prolif Suprabasal	0.088	0.715	0.66	0.055	3.1e-16	4.09e-12
XIST	SSc	GERD	Prox	Prolif Suprabasal	0.084	0.5	0.399	0.101	3.19e-16	4.21e-12
PLAAT1	SSc	GERD	Prox	Prolif Suprabasal	-0.058	0.289	0.365	-0.076	3.45e-16	4.56e-12
ID4	SSc	GERD	Prox	Prolif Suprabasal	-0.08	0.417	0.486	-0.069	3.49e-16	4.61e-12
DAPP1	SSc	GERD	Prox	Prolif Suprabasal	0.052	0.322	0.236	0.086	3.58e-16	4.72e-12
HMGN1	SSc	GERD	Prox	Prolif Suprabasal	0.036	0.99	0.991	-0.001	3.63e-16	4.78e-12
TTC3	SSc	GERD	Prox	Prolif Suprabasal	-0.077	0.637	0.691	-0.054	3.66e-16	4.83e-12
PRKDC	SSc	GERD	Prox	Prolif Suprabasal	-0.07	0.897	0.933	-0.036	3.87e-16	5.11e-12
AL136454.1	SSc	GERD	Prox	Prolif Suprabasal	0.029	0.085	0.039	0.046	3.9e-16	5.15e-12
SAMD9	SSc	GERD	Prox	Prolif Suprabasal	0.06	0.34	0.255	0.085	3.92e-16	5.17e-12
EBPL	SSc	GERD	Prox	Prolif Suprabasal	0.047	0.952	0.953	-0.001	3.96e-16	5.23e-12
NDUFA13	SSc	GERD	Prox	Prolif Suprabasal	-0.035	0.993	0.998	-0.005	4.33e-16	5.72e-12
SRSF2	SSc	GERD	Prox	Prolif Suprabasal	-0.053	0.949	0.969	-0.02	4.45e-16	5.87e-12
CHD2	SSc	GERD	Prox	Prolif Suprabasal	-0.072	0.444	0.514	-0.07	4.78e-16	6.3e-12
IGFL2-AS1	SSc	GERD	Prox	Prolif Suprabasal	-0.045	0.068	0.117	-0.049	4.96e-16	6.54e-12
HNRNPU	SSc	GERD	Prox	Prolif Suprabasal	-0.068	0.923	0.942	-0.019	4.99e-16	6.59e-12
LGALS1	SSc	GERD	Prox	Prolif Suprabasal	-0.042	0.073	0.125	-0.052	5.33e-16	7.03e-12
AL390198.1	SSc	GERD	Prox	Prolif Suprabasal	0.033	0.111	0.057	0.054	5.35e-16	7.05e-12
SNHG19	SSc	GERD	Prox	Prolif Suprabasal	0.08	0.481	0.401	0.08	5.39e-16	7.12e-12
TBC1D2	SSc	GERD	Prox	Prolif Suprabasal	0.044	0.282	0.2	0.082	5.55e-16	7.32e-12
PCBP1	SSc	GERD	Prox	Prolif Suprabasal	0.051	0.93	0.931	-0.001	5.76e-16	7.6e-12
TPM3	SSc	GERD	Prox	Prolif Suprabasal	-0.053	0.955	0.973	-0.018	6.2e-16	8.19e-12
BOLA2B	SSc	GERD	Prox	Prolif Suprabasal	0.042	0.209	0.138	0.071	6.37e-16	8.41e-12
C17orf49	SSc	GERD	Prox	Prolif Suprabasal	-0.066	0.769	0.807	-0.038	6.97e-16	9.2e-12
FN3KRP	SSc	GERD	Prox	Prolif Suprabasal	0.058	0.375	0.288	0.087	7.21e-16	9.52e-12
GBP2	SSc	GERD	Prox	Prolif Suprabasal	0.051	0.322	0.236	0.086	7.53e-16	9.93e-12
YWHAE	SSc	GERD	Prox	Prolif Suprabasal	0.038	0.987	0.99	-0.003	8e-16	1.06e-11
MAPK6	SSc	GERD	Prox	Prolif Suprabasal	0.07	0.467	0.384	0.083	8.56e-16	1.13e-11
HNRNPC	SSc	GERD	Prox	Prolif Suprabasal	-0.053	0.964	0.98	-0.016	9.02e-16	1.19e-11
HDGF	SSc	GERD	Prox	Prolif Suprabasal	-0.066	0.874	0.917	-0.043	9.32e-16	1.23e-11
PAICS	SSc	GERD	Prox	Prolif Suprabasal	-0.066	0.772	0.818	-0.046	1.04e-15	1.38e-11
ACOT2	SSc	GERD	Prox	Prolif Suprabasal	-0.015	0.013	0.041	-0.028	1.07e-15	1.41e-11
CFB	SSc	GERD	Prox	Prolif Suprabasal	0.057	0.244	0.17	0.074	1.07e-15	1.41e-11
GPR68	SSc	GERD	Prox	Prolif Suprabasal	0.019	0.051	0.016	0.035	1.09e-15	1.44e-11
ACYP2	SSc	GERD	Prox	Prolif Suprabasal	0.048	0.297	0.214	0.083	1.14e-15	1.5e-11
LINC02802	SSc	GERD	Prox	Prolif Suprabasal	-0.048	0.144	0.205	-0.061	1.15e-15	1.52e-11
LAMTOR4	SSc	GERD	Prox	Prolif Suprabasal	-0.057	0.906	0.931	-0.025	1.37e-15	1.8e-11
KRTDAP	SSc	GERD	Prox	Prolif Suprabasal	-0.038	0.075	0.126	-0.051	1.37e-15	1.81e-11
PPM1G	SSc	GERD	Prox	Prolif Suprabasal	-0.062	0.864	0.899	-0.035	1.46e-15	1.92e-11
DYNLRB1	SSc	GERD	Prox	Prolif Suprabasal	-0.065	0.741	0.799	-0.058	1.57e-15	2.08e-11
CFH	SSc	GERD	Prox	Prolif Suprabasal	0.03	0.136	0.077	0.059	1.62e-15	2.14e-11
PERP	SSc	GERD	Prox	Prolif Suprabasal	0.016	0.999	1	-0.001	1.75e-15	2.31e-11
LRRCC1	SSc	GERD	Prox	Prolif Suprabasal	-0.063	0.366	0.44	-0.074	1.98e-15	2.61e-11
EVPL	SSc	GERD	Prox	Prolif Suprabasal	0.073	0.46	0.388	0.072	2.07e-15	2.73e-11
TXNDC17	SSc	GERD	Prox	Prolif Suprabasal	0.029	0.992	0.998	-0.006	2.08e-15	2.74e-11
VAMP3	SSc	GERD	Prox	Prolif Suprabasal	-0.065	0.57	0.63	-0.06	2.08e-15	2.75e-11
RSRP1	SSc	GERD	Prox	Prolif Suprabasal	-0.068	0.784	0.823	-0.039	2.3e-15	3.04e-11
GRN	SSc	GERD	Prox	Prolif Suprabasal	0.063	0.905	0.9	0.005	2.46e-15	3.24e-11
TFRC	SSc	GERD	Prox	Prolif Suprabasal	0.085	0.506	0.437	0.069	2.7e-15	3.56e-11
TRAF7	SSc	GERD	Prox	Prolif Suprabasal	0.063	0.506	0.422	0.084	2.81e-15	3.71e-11
MGMT	SSc	GERD	Prox	Prolif Suprabasal	-0.064	0.743	0.802	-0.059	2.88e-15	3.8e-11
KRT1	SSc	GERD	Prox	Prolif Suprabasal	-0.052	0.068	0.118	-0.05	2.91e-15	3.83e-11
CFDP1	SSc	GERD	Prox	Prolif Suprabasal	0.069	0.701	0.647	0.054	3e-15	3.96e-11
NUDC	SSc	GERD	Prox	Prolif Suprabasal	-0.057	0.884	0.922	-0.038	3.04e-15	4.01e-11
MRPL14	SSc	GERD	Prox	Prolif Suprabasal	-0.057	0.882	0.917	-0.035	3.28e-15	4.33e-11
SH3GLB1	SSc	GERD	Prox	Prolif Suprabasal	0.06	0.812	0.798	0.014	3.48e-15	4.59e-11
PAK2	SSc	GERD	Prox	Prolif Suprabasal	-0.068	0.722	0.758	-0.036	3.5e-15	4.62e-11
VTI1B	SSc	GERD	Prox	Prolif Suprabasal	0.066	0.732	0.69	0.042	3.53e-15	4.66e-11
MATK	SSc	GERD	Prox	Prolif Suprabasal	-0.022	0.028	0.063	-0.035	3.69e-15	4.87e-11
ALDH7A1	SSc	GERD	Prox	Prolif Suprabasal	0.068	0.765	0.713	0.052	3.7e-15	4.88e-11
C1orf116	SSc	GERD	Prox	Prolif Suprabasal	0.042	0.229	0.156	0.073	3.88e-15	5.13e-11
TMBIM6	SSc	GERD	Prox	Prolif Suprabasal	0.039	0.971	0.976	-0.005	4.17e-15	5.51e-11
HLA-DRA	SSc	GERD	Prox	Prolif Suprabasal	0.088	0.254	0.186	0.068	4.31e-15	5.69e-11
LSM2	SSc	GERD	Prox	Prolif Suprabasal	-0.061	0.862	0.911	-0.049	4.71e-15	6.22e-11
MRPL30	SSc	GERD	Prox	Prolif Suprabasal	0.06	0.396	0.313	0.083	4.75e-15	6.26e-11
NDRG1	SSc	GERD	Prox	Prolif Suprabasal	0.081	0.695	0.663	0.032	4.87e-15	6.42e-11
TCEA1	SSc	GERD	Prox	Prolif Suprabasal	-0.063	0.847	0.883	-0.036	5.34e-15	7.05e-11
NUDCD3	SSc	GERD	Prox	Prolif Suprabasal	0.057	0.401	0.318	0.083	5.59e-15	7.38e-11
CASC19	SSc	GERD	Prox	Prolif Suprabasal	-0.061	0.256	0.329	-0.073	5.61e-15	7.41e-11
NAA10	SSc	GERD	Prox	Prolif Suprabasal	-0.061	0.822	0.866	-0.044	6.11e-15	8.06e-11
JUND	SSc	GERD	Prox	Prolif Suprabasal	-0.058	0.946	0.96	-0.014	6.46e-15	8.53e-11
MRPS34	SSc	GERD	Prox	Prolif Suprabasal	-0.045	0.954	0.967	-0.013	6.54e-15	8.63e-11
BANF1	SSc	GERD	Prox	Prolif Suprabasal	-0.053	0.921	0.945	-0.024	6.74e-15	8.89e-11
LARS	SSc	GERD	Prox	Prolif Suprabasal	-0.066	0.762	0.811	-0.049	7.74e-15	1.02e-10
PDCD4	SSc	GERD	Prox	Prolif Suprabasal	0.064	0.863	0.852	0.011	7.75e-15	1.02e-10
EPS8L1	SSc	GERD	Prox	Prolif Suprabasal	-0.031	0.062	0.108	-0.046	7.84e-15	1.03e-10
WAC-AS1	SSc	GERD	Prox	Prolif Suprabasal	-0.054	0.235	0.303	-0.068	7.85e-15	1.04e-10
RTP4	SSc	GERD	Prox	Prolif Suprabasal	0.021	0.072	0.031	0.041	7.95e-15	1.05e-10
GBP6	SSc	GERD	Prox	Prolif Suprabasal	-0.057	0.967	0.977	-0.01	9e-15	1.19e-10
BCAR1	SSc	GERD	Prox	Prolif Suprabasal	0.03	0.177	0.111	0.066	9.22e-15	1.22e-10
RPA3	SSc	GERD	Prox	Prolif Suprabasal	-0.063	0.865	0.913	-0.048	9.95e-15	1.31e-10
H2AFY	SSc	GERD	Prox	Prolif Suprabasal	-0.049	0.95	0.973	-0.023	1e-14	1.32e-10
WASHC3	SSc	GERD	Prox	Prolif Suprabasal	-0.063	0.634	0.692	-0.058	1.02e-14	1.35e-10
CNIH1	SSc	GERD	Prox	Prolif Suprabasal	-0.061	0.726	0.773	-0.047	1.03e-14	1.36e-10
APRT	SSc	GERD	Prox	Prolif Suprabasal	-0.032	0.989	0.992	-0.003	1.07e-14	1.42e-10
NAV1	SSc	GERD	Prox	Prolif Suprabasal	0.032	0.174	0.109	0.065	1.19e-14	1.58e-10
SLC9A3R1	SSc	GERD	Prox	Prolif Suprabasal	0.055	0.905	0.899	0.006	1.27e-14	1.67e-10
SNHG7	SSc	GERD	Prox	Prolif Suprabasal	-0.063	0.865	0.9	-0.035	1.27e-14	1.68e-10
FOSB	SSc	GERD	Prox	Prolif Suprabasal	0.064	0.905	0.911	-0.006	1.28e-14	1.69e-10
GABRP	SSc	GERD	Prox	Prolif Suprabasal	0.031	0.095	0.048	0.047	1.36e-14	1.79e-10
GGNBP2	SSc	GERD	Prox	Prolif Suprabasal	-0.065	0.666	0.721	-0.055	1.42e-14	1.87e-10
FOXK1	SSc	GERD	Prox	Prolif Suprabasal	0.038	0.237	0.161	0.076	1.42e-14	1.88e-10
CAV1	SSc	GERD	Prox	Prolif Suprabasal	0.062	0.272	0.198	0.074	1.44e-14	1.9e-10
MRPL21	SSc	GERD	Prox	Prolif Suprabasal	-0.059	0.833	0.873	-0.04	1.46e-14	1.93e-10
BRK1	SSc	GERD	Prox	Prolif Suprabasal	0.054	0.888	0.871	0.017	1.52e-14	2.01e-10
ATP5PD	SSc	GERD	Prox	Prolif Suprabasal	0.033	0.993	0.992	0.001	1.54e-14	2.03e-10
CD9	SSc	GERD	Prox	Prolif Suprabasal	0.026	0.998	0.999	-0.001	1.55e-14	2.05e-10
HNRNPR	SSc	GERD	Prox	Prolif Suprabasal	-0.058	0.923	0.952	-0.029	1.55e-14	2.05e-10
RGS14	SSc	GERD	Prox	Prolif Suprabasal	0.065	0.619	0.543	0.076	1.69e-14	2.24e-10
TMEM258	SSc	GERD	Prox	Prolif Suprabasal	0.035	0.973	0.979	-0.006	1.81e-14	2.39e-10
MAP3K6	SSc	GERD	Prox	Prolif Suprabasal	0.053	0.334	0.254	0.08	1.95e-14	2.57e-10
SBNO2	SSc	GERD	Prox	Prolif Suprabasal	0.031	0.177	0.112	0.065	2.05e-14	2.7e-10
SNRPB	SSc	GERD	Prox	Prolif Suprabasal	-0.038	0.982	0.989	-0.007	2.05e-14	2.71e-10
AGRN	SSc	GERD	Prox	Prolif Suprabasal	0.024	0.089	0.044	0.045	2.17e-14	2.86e-10
ATP2C2	SSc	GERD	Prox	Prolif Suprabasal	-0.024	0.047	0.088	-0.041	3.13e-14	4.13e-10
MAP4	SSc	GERD	Prox	Prolif Suprabasal	-0.068	0.593	0.648	-0.055	3.17e-14	4.19e-10
TAF1D	SSc	GERD	Prox	Prolif Suprabasal	-0.064	0.829	0.874	-0.045	3.25e-14	4.29e-10
PPP1CC	SSc	GERD	Prox	Prolif Suprabasal	-0.06	0.789	0.829	-0.04	3.35e-14	4.42e-10
CCDC85B	SSc	GERD	Prox	Prolif Suprabasal	-0.067	0.679	0.741	-0.062	3.38e-14	4.46e-10
PHLDA3	SSc	GERD	Prox	Prolif Suprabasal	0.067	0.721	0.671	0.05	3.66e-14	4.84e-10
ENOSF1	SSc	GERD	Prox	Prolif Suprabasal	-0.066	0.462	0.526	-0.064	4.03e-14	5.31e-10
CAMLG	SSc	GERD	Prox	Prolif Suprabasal	-0.062	0.656	0.706	-0.05	4.19e-14	5.53e-10
ELOVL6	SSc	GERD	Prox	Prolif Suprabasal	-0.062	0.303	0.369	-0.066	4.38e-14	5.78e-10
PAX8	SSc	GERD	Prox	Prolif Suprabasal	-0.019	0.024	0.054	-0.03	4.43e-14	5.85e-10
HADHA	SSc	GERD	Prox	Prolif Suprabasal	-0.059	0.878	0.915	-0.037	4.54e-14	5.99e-10
SF3B1	SSc	GERD	Prox	Prolif Suprabasal	-0.065	0.728	0.773	-0.045	4.65e-14	6.14e-10
NEDD8	SSc	GERD	Prox	Prolif Suprabasal	-0.041	0.966	0.982	-0.016	4.82e-14	6.37e-10
XRRA1	SSc	GERD	Prox	Prolif Suprabasal	0.03	0.142	0.085	0.057	5.16e-14	6.81e-10
RAD50	SSc	GERD	Prox	Prolif Suprabasal	-0.067	0.679	0.737	-0.058	5.23e-14	6.9e-10
RAB31	SSc	GERD	Prox	Prolif Suprabasal	0.032	0.155	0.096	0.059	5.79e-14	7.64e-10
ERG28	SSc	GERD	Prox	Prolif Suprabasal	-0.066	0.617	0.674	-0.057	5.81e-14	7.67e-10
MRPL20	SSc	GERD	Prox	Prolif Suprabasal	-0.051	0.93	0.957	-0.027	6.02e-14	7.95e-10
RFC3	SSc	GERD	Prox	Prolif Suprabasal	0.058	0.392	0.312	0.08	6.29e-14	8.3e-10
AL365436.2	SSc	GERD	Prox	Prolif Suprabasal	-0.032	0.068	0.115	-0.047	6.76e-14	8.93e-10
ENDOG	SSc	GERD	Prox	Prolif Suprabasal	-0.065	0.679	0.714	-0.035	7.1e-14	9.36e-10
CCDC25	SSc	GERD	Prox	Prolif Suprabasal	-0.06	0.751	0.793	-0.042	7.15e-14	9.44e-10
GNB2	SSc	GERD	Prox	Prolif Suprabasal	0.05	0.893	0.898	-0.005	7.2e-14	9.5e-10
RAB12	SSc	GERD	Prox	Prolif Suprabasal	-0.055	0.219	0.282	-0.063	7.48e-14	9.87e-10
OAS1	SSc	GERD	Prox	Prolif Suprabasal	0.054	0.342	0.262	0.08	7.51e-14	9.91e-10
DDX60	SSc	GERD	Prox	Prolif Suprabasal	0.026	0.092	0.047	0.045	8.12e-14	1.07e-09
YBX1	SSc	GERD	Prox	Prolif Suprabasal	-0.022	0.998	1	-0.002	8.36e-14	1.1e-09
GRINA	SSc	GERD	Prox	Prolif Suprabasal	0.046	0.285	0.21	0.075	8.39e-14	1.11e-09
PTPRF	SSc	GERD	Prox	Prolif Suprabasal	0.066	0.733	0.703	0.03	8.62e-14	1.14e-09
MT1G	SSc	GERD	Prox	Prolif Suprabasal	-0.07	0.615	0.692	-0.077	8.95e-14	1.18e-09
PROM2	SSc	GERD	Prox	Prolif Suprabasal	0.054	0.428	0.347	0.081	9.07e-14	1.2e-09
ZYX	SSc	GERD	Prox	Prolif Suprabasal	0.037	0.206	0.139	0.067	9.63e-14	1.27e-09
AL136038.5	SSc	GERD	Prox	Prolif Suprabasal	0.028	0.117	0.066	0.051	9.84e-14	1.3e-09
RPS25	SSc	GERD	Prox	Prolif Suprabasal	-0.014	1	1	0	1.02e-13	1.35e-09
ECH1	SSc	GERD	Prox	Prolif Suprabasal	0.061	0.838	0.805	0.033	1.15e-13	1.51e-09
VSIR	SSc	GERD	Prox	Prolif Suprabasal	0.056	0.419	0.337	0.082	1.16e-13	1.53e-09
GADD45GIP1	SSc	GERD	Prox	Prolif Suprabasal	-0.045	0.957	0.975	-0.018	1.26e-13	1.66e-09
MYL12A	SSc	GERD	Prox	Prolif Suprabasal	0.043	0.944	0.947	-0.003	1.4e-13	1.84e-09
SF3B4	SSc	GERD	Prox	Prolif Suprabasal	0.06	0.53	0.448	0.082	1.41e-13	1.86e-09
LOX	SSc	GERD	Prox	Prolif Suprabasal	0.028	0.101	0.054	0.047	1.42e-13	1.88e-09
LERFS	SSc	GERD	Prox	Prolif Suprabasal	0.018	0.05	0.018	0.032	1.59e-13	2.09e-09
CAMK2G	SSc	GERD	Prox	Prolif Suprabasal	0.038	0.23	0.16	0.07	1.59e-13	2.1e-09
SYVN1	SSc	GERD	Prox	Prolif Suprabasal	0.044	0.3	0.223	0.077	1.6e-13	2.11e-09
CAV2	SSc	GERD	Prox	Prolif Suprabasal	0.067	0.487	0.418	0.069	1.6e-13	2.11e-09
RPS19	SSc	GERD	Prox	Prolif Suprabasal	-0.012	1	1	0	1.66e-13	2.19e-09
HSPA2	SSc	GERD	Prox	Prolif Suprabasal	-0.061	0.49	0.556	-0.066	1.68e-13	2.21e-09
DDIT4	SSc	GERD	Prox	Prolif Suprabasal	-0.074	0.44	0.51	-0.07	1.74e-13	2.29e-09
IRF2BP2	SSc	GERD	Prox	Prolif Suprabasal	0.063	0.529	0.452	0.077	1.79e-13	2.37e-09
FTH1	SSc	GERD	Prox	Prolif Suprabasal	-0.038	0.996	0.999	-0.003	1.8e-13	2.37e-09
SRSF10	SSc	GERD	Prox	Prolif Suprabasal	-0.06	0.833	0.862	-0.029	1.8e-13	2.37e-09
SAP18	SSc	GERD	Prox	Prolif Suprabasal	-0.039	0.97	0.981	-0.011	1.84e-13	2.42e-09
ARPC2	SSc	GERD	Prox	Prolif Suprabasal	-0.026	0.996	0.998	-0.002	1.9e-13	2.51e-09
RNF213	SSc	GERD	Prox	Prolif Suprabasal	0.06	0.458	0.378	0.08	2.06e-13	2.72e-09
STMN1	SSc	GERD	Prox	Prolif Suprabasal	-0.066	0.929	0.953	-0.024	2.1e-13	2.77e-09
FBXO25	SSc	GERD	Prox	Prolif Suprabasal	0.045	0.303	0.227	0.076	2.13e-13	2.81e-09
CAST	SSc	GERD	Prox	Prolif Suprabasal	-0.048	0.954	0.967	-0.013	2.14e-13	2.83e-09
COLCA2	SSc	GERD	Prox	Prolif Suprabasal	0.019	0.089	0.045	0.044	2.18e-13	2.88e-09
PLTP	SSc	GERD	Prox	Prolif Suprabasal	-0.053	0.313	0.384	-0.071	2.22e-13	2.93e-09
BHLHE40	SSc	GERD	Prox	Prolif Suprabasal	0.072	0.708	0.658	0.05	2.29e-13	3.02e-09
GOLGA2	SSc	GERD	Prox	Prolif Suprabasal	-0.061	0.488	0.548	-0.06	2.4e-13	3.17e-09
AKR1C1	SSc	GERD	Prox	Prolif Suprabasal	-0.07	0.744	0.805	-0.061	2.53e-13	3.34e-09
RHOD	SSc	GERD	Prox	Prolif Suprabasal	-0.061	0.476	0.547	-0.071	2.62e-13	3.46e-09
IFI6	SSc	GERD	Prox	Prolif Suprabasal	0.038	0.09	0.047	0.043	2.63e-13	3.48e-09
CCDC47	SSc	GERD	Prox	Prolif Suprabasal	-0.062	0.732	0.767	-0.035	2.84e-13	3.75e-09
E2F8	SSc	GERD	Prox	Prolif Suprabasal	-0.069	0.391	0.449	-0.058	2.86e-13	3.77e-09
TNFAIP3	SSc	GERD	Prox	Prolif Suprabasal	0.069	0.283	0.215	0.068	2.9e-13	3.83e-09
SRP72	SSc	GERD	Prox	Prolif Suprabasal	-0.058	0.823	0.86	-0.037	3.14e-13	4.15e-09
KDELR1	SSc	GERD	Prox	Prolif Suprabasal	-0.057	0.867	0.907	-0.04	3.3e-13	4.35e-09
TAX1BP1	SSc	GERD	Prox	Prolif Suprabasal	-0.066	0.705	0.757	-0.052	3.36e-13	4.44e-09
ADGRF4	SSc	GERD	Prox	Prolif Suprabasal	0.027	0.116	0.067	0.049	3.45e-13	4.55e-09
APOL2	SSc	GERD	Prox	Prolif Suprabasal	0.028	0.14	0.085	0.055	3.58e-13	4.72e-09
NOC3L	SSc	GERD	Prox	Prolif Suprabasal	-0.061	0.549	0.618	-0.069	3.61e-13	4.76e-09
IFNGR2	SSc	GERD	Prox	Prolif Suprabasal	0.049	0.339	0.258	0.081	3.64e-13	4.8e-09
FLOT2	SSc	GERD	Prox	Prolif Suprabasal	0.052	0.378	0.3	0.078	3.67e-13	4.85e-09
COA3	SSc	GERD	Prox	Prolif Suprabasal	-0.053	0.921	0.945	-0.024	3.68e-13	4.86e-09
SELENOP	SSc	GERD	Prox	Prolif Suprabasal	0.059	0.844	0.832	0.012	3.73e-13	4.93e-09
JUNB	SSc	GERD	Prox	Prolif Suprabasal	0.053	0.96	0.958	0.002	3.85e-13	5.08e-09
SMIM29	SSc	GERD	Prox	Prolif Suprabasal	-0.061	0.413	0.469	-0.056	4.02e-13	5.31e-09
TSKU	SSc	GERD	Prox	Prolif Suprabasal	0.043	0.27	0.199	0.071	4.13e-13	5.46e-09
GBP3	SSc	GERD	Prox	Prolif Suprabasal	0.025	0.124	0.072	0.052	4.15e-13	5.47e-09
HAT1	SSc	GERD	Prox	Prolif Suprabasal	-0.059	0.598	0.659	-0.061	4.18e-13	5.52e-09
RPL22L1	SSc	GERD	Prox	Prolif Suprabasal	-0.047	0.976	0.987	-0.011	4.31e-13	5.69e-09
ATF3	SSc	GERD	Prox	Prolif Suprabasal	-0.073	0.868	0.893	-0.025	4.38e-13	5.79e-09
RPL3	SSc	GERD	Prox	Prolif Suprabasal	-0.015	1	1	0	4.4e-13	5.81e-09
MRFAP1	SSc	GERD	Prox	Prolif Suprabasal	-0.054	0.883	0.917	-0.034	4.41e-13	5.81e-09
DNAJA3	SSc	GERD	Prox	Prolif Suprabasal	-0.059	0.402	0.459	-0.057	4.6e-13	6.06e-09
GPS2	SSc	GERD	Prox	Prolif Suprabasal	0.066	0.67	0.627	0.043	4.68e-13	6.18e-09
TMPRSS11D	SSc	GERD	Prox	Prolif Suprabasal	0.053	0.243	0.179	0.064	4.83e-13	6.37e-09
NCL	SSc	GERD	Prox	Prolif Suprabasal	-0.05	0.982	0.986	-0.004	4.96e-13	6.55e-09
PRIM1	SSc	GERD	Prox	Prolif Suprabasal	-0.054	0.326	0.396	-0.07	5.11e-13	6.74e-09
CDC5L	SSc	GERD	Prox	Prolif Suprabasal	-0.064	0.636	0.684	-0.048	5.38e-13	7.11e-09
DHDH	SSc	GERD	Prox	Prolif Suprabasal	-0.034	0.118	0.172	-0.054	5.47e-13	7.22e-09
SNRNP27	SSc	GERD	Prox	Prolif Suprabasal	0.055	0.408	0.335	0.073	5.75e-13	7.59e-09
SNX31	SSc	GERD	Prox	Prolif Suprabasal	0.014	0.045	0.015	0.03	5.77e-13	7.61e-09
SRSF9	SSc	GERD	Prox	Prolif Suprabasal	-0.045	0.95	0.965	-0.015	5.81e-13	7.67e-09
COX6C	SSc	GERD	Prox	Prolif Suprabasal	0.02	0.998	0.999	-0.001	6e-13	7.92e-09
DTD1	SSc	GERD	Prox	Prolif Suprabasal	-0.061	0.595	0.656	-0.061	6.08e-13	8.02e-09
DDT	SSc	GERD	Prox	Prolif Suprabasal	-0.048	0.967	0.974	-0.007	6.32e-13	8.34e-09
RBM25	SSc	GERD	Prox	Prolif Suprabasal	-0.054	0.865	0.887	-0.022	6.32e-13	8.35e-09
NKTR	SSc	GERD	Prox	Prolif Suprabasal	-0.067	0.487	0.544	-0.057	6.84e-13	9.03e-09
AC008969.1	SSc	GERD	Prox	Prolif Suprabasal	-0.023	0.037	0.072	-0.035	7.58e-13	1e-08
TGM1	SSc	GERD	Prox	Prolif Suprabasal	0.055	0.203	0.141	0.062	7.92e-13	1.04e-08
GSTCD	SSc	GERD	Prox	Prolif Suprabasal	0.04	0.211	0.148	0.063	8.06e-13	1.06e-08
HMGA1	SSc	GERD	Prox	Prolif Suprabasal	-0.054	0.909	0.942	-0.033	8.29e-13	1.09e-08
SGPP2	SSc	GERD	Prox	Prolif Suprabasal	0.052	0.386	0.309	0.077	8.61e-13	1.14e-08
PSMB6	SSc	GERD	Prox	Prolif Suprabasal	-0.039	0.975	0.986	-0.011	8.69e-13	1.15e-08
RSL1D1	SSc	GERD	Prox	Prolif Suprabasal	-0.056	0.87	0.912	-0.042	9.16e-13	1.21e-08
HERC2	SSc	GERD	Prox	Prolif Suprabasal	0.057	0.449	0.374	0.075	9.25e-13	1.22e-08
MT-CO3	SSc	GERD	Prox	Prolif Suprabasal	-0.099	0.982	0.998	-0.016	9.32e-13	1.23e-08
EBP	SSc	GERD	Prox	Prolif Suprabasal	-0.056	0.817	0.845	-0.028	9.53e-13	1.26e-08
CDC42EP1	SSc	GERD	Prox	Prolif Suprabasal	0.066	0.471	0.403	0.068	9.75e-13	1.29e-08
ALKBH7	SSc	GERD	Prox	Prolif Suprabasal	-0.051	0.903	0.93	-0.027	9.89e-13	1.31e-08
OVOL1	SSc	GERD	Prox	Prolif Suprabasal	0.066	0.408	0.336	0.072	1e-12	1.33e-08
KCNS3	SSc	GERD	Prox	Prolif Suprabasal	0.027	0.101	0.056	0.045	1.01e-12	1.33e-08
ARL8B	SSc	GERD	Prox	Prolif Suprabasal	-0.063	0.61	0.662	-0.052	1.1e-12	1.45e-08
LYN	SSc	GERD	Prox	Prolif Suprabasal	0.023	0.124	0.073	0.051	1.1e-12	1.46e-08
CISD3	SSc	GERD	Prox	Prolif Suprabasal	-0.06	0.709	0.764	-0.055	1.11e-12	1.46e-08
EHF	SSc	GERD	Prox	Prolif Suprabasal	-0.066	0.827	0.865	-0.038	1.15e-12	1.51e-08
CKB	SSc	GERD	Prox	Prolif Suprabasal	-0.067	0.335	0.394	-0.059	1.15e-12	1.52e-08
PEBP1	SSc	GERD	Prox	Prolif Suprabasal	-0.031	0.992	0.997	-0.005	1.16e-12	1.53e-08
ANAPC5	SSc	GERD	Prox	Prolif Suprabasal	-0.057	0.753	0.793	-0.04	1.23e-12	1.62e-08
EPSTI1	SSc	GERD	Prox	Prolif Suprabasal	0.027	0.1	0.055	0.045	1.24e-12	1.64e-08
PSMD7	SSc	GERD	Prox	Prolif Suprabasal	-0.051	0.893	0.918	-0.025	1.25e-12	1.65e-08
UBTF	SSc	GERD	Prox	Prolif Suprabasal	-0.066	0.57	0.622	-0.052	1.26e-12	1.66e-08
CRIP2	SSc	GERD	Prox	Prolif Suprabasal	-0.059	0.418	0.492	-0.074	1.31e-12	1.72e-08
FAM98A	SSc	GERD	Prox	Prolif Suprabasal	-0.06	0.408	0.464	-0.056	1.32e-12	1.74e-08
KRT13	SSc	GERD	Prox	Prolif Suprabasal	0.018	1	1	0	1.4e-12	1.85e-08
COPRS	SSc	GERD	Prox	Prolif Suprabasal	-0.057	0.529	0.591	-0.062	1.41e-12	1.87e-08
MYH9	SSc	GERD	Prox	Prolif Suprabasal	0.066	0.686	0.636	0.05	1.43e-12	1.88e-08
PDCD11	SSc	GERD	Prox	Prolif Suprabasal	0.054	0.358	0.286	0.072	1.45e-12	1.91e-08
SYPL1	SSc	GERD	Prox	Prolif Suprabasal	-0.044	0.944	0.961	-0.017	1.51e-12	1.99e-08
GJB2	SSc	GERD	Prox	Prolif Suprabasal	0.09	0.672	0.635	0.037	1.55e-12	2.04e-08
SUCLG1	SSc	GERD	Prox	Prolif Suprabasal	-0.049	0.915	0.944	-0.029	1.64e-12	2.16e-08
CLCA4	SSc	GERD	Prox	Prolif Suprabasal	0.065	0.281	0.217	0.064	1.69e-12	2.23e-08
CD82	SSc	GERD	Prox	Prolif Suprabasal	0.059	0.812	0.784	0.028	1.72e-12	2.27e-08
CWF19L2	SSc	GERD	Prox	Prolif Suprabasal	0.045	0.36	0.278	0.082	1.8e-12	2.38e-08
RPL29	SSc	GERD	Prox	Prolif Suprabasal	-0.012	1	1	0	1.83e-12	2.42e-08
NAA38	SSc	GERD	Prox	Prolif Suprabasal	0.038	0.972	0.978	-0.006	1.85e-12	2.44e-08
MT-ATP6	SSc	GERD	Prox	Prolif Suprabasal	-0.094	0.969	0.995	-0.026	1.91e-12	2.52e-08
NDUFAB1	SSc	GERD	Prox	Prolif Suprabasal	-0.039	0.969	0.981	-0.012	1.93e-12	2.55e-08
PAXBP1	SSc	GERD	Prox	Prolif Suprabasal	-0.053	0.29	0.355	-0.065	1.99e-12	2.62e-08
IFITM2	SSc	GERD	Prox	Prolif Suprabasal	-0.074	0.215	0.271	-0.056	2.05e-12	2.71e-08
CLU	SSc	GERD	Prox	Prolif Suprabasal	0.026	0.081	0.041	0.04	2.05e-12	2.71e-08
HCAR3	SSc	GERD	Prox	Prolif Suprabasal	-0.034	0.101	0.151	-0.05	2.16e-12	2.85e-08
REXO4	SSc	GERD	Prox	Prolif Suprabasal	0.056	0.417	0.345	0.072	2.24e-12	2.96e-08
TIMM44	SSc	GERD	Prox	Prolif Suprabasal	0.056	0.48	0.406	0.074	2.26e-12	2.98e-08
UCHL5	SSc	GERD	Prox	Prolif Suprabasal	-0.059	0.573	0.621	-0.048	2.28e-12	3.01e-08
RMI2	SSc	GERD	Prox	Prolif Suprabasal	-0.053	0.284	0.348	-0.064	2.32e-12	3.06e-08
SNX5	SSc	GERD	Prox	Prolif Suprabasal	-0.063	0.659	0.711	-0.052	2.35e-12	3.1e-08
COLCA1	SSc	GERD	Prox	Prolif Suprabasal	0.029	0.146	0.092	0.054	2.43e-12	3.21e-08
SLC22A18AS	SSc	GERD	Prox	Prolif Suprabasal	-0.018	0.022	0.049	-0.027	2.47e-12	3.26e-08
CXorf40B	SSc	GERD	Prox	Prolif Suprabasal	0.025	0.119	0.071	0.048	2.64e-12	3.49e-08
NAAA	SSc	GERD	Prox	Prolif Suprabasal	0.044	0.314	0.239	0.075	2.75e-12	3.63e-08
PPP2R1A	SSc	GERD	Prox	Prolif Suprabasal	0.062	0.632	0.575	0.057	2.8e-12	3.69e-08
HIST1H4J	SSc	GERD	Prox	Prolif Suprabasal	-0.018	0.024	0.052	-0.028	2.83e-12	3.74e-08
DPM3	SSc	GERD	Prox	Prolif Suprabasal	0.06	0.657	0.594	0.063	2.96e-12	3.9e-08
MRPS15	SSc	GERD	Prox	Prolif Suprabasal	-0.046	0.901	0.922	-0.021	2.99e-12	3.95e-08
EXOSC8	SSc	GERD	Prox	Prolif Suprabasal	-0.058	0.732	0.779	-0.047	3.17e-12	4.18e-08
SAMD9L	SSc	GERD	Prox	Prolif Suprabasal	0.018	0.072	0.034	0.038	3.17e-12	4.18e-08
LAMA5	SSc	GERD	Prox	Prolif Suprabasal	0.031	0.187	0.126	0.061	3.2e-12	4.22e-08
HBA2	SSc	GERD	Prox	Prolif Suprabasal	-0.025	0.011	0.032	-0.021	3.24e-12	4.28e-08
ZNF880	SSc	GERD	Prox	Prolif Suprabasal	0.019	0.077	0.038	0.039	3.29e-12	4.34e-08
FAM83A	SSc	GERD	Prox	Prolif Suprabasal	0.04	0.251	0.184	0.067	3.37e-12	4.45e-08
EIF5A	SSc	GERD	Prox	Prolif Suprabasal	-0.031	0.992	0.993	-0.001	3.65e-12	4.82e-08
SGMS1	SSc	GERD	Prox	Prolif Suprabasal	0.038	0.229	0.164	0.065	3.92e-12	5.17e-08
H2AFZ	SSc	GERD	Prox	Prolif Suprabasal	-0.033	0.997	0.999	-0.002	3.95e-12	5.21e-08
AP1B1	SSc	GERD	Prox	Prolif Suprabasal	0.055	0.463	0.391	0.072	4.1e-12	5.41e-08
HYI	SSc	GERD	Prox	Prolif Suprabasal	-0.055	0.349	0.412	-0.063	4.11e-12	5.42e-08
MRPL11	SSc	GERD	Prox	Prolif Suprabasal	-0.05	0.903	0.935	-0.032	4.13e-12	5.45e-08
AP002761.4	SSc	GERD	Prox	Prolif Suprabasal	0.028	0.144	0.091	0.053	4.17e-12	5.51e-08
NDUFS6	SSc	GERD	Prox	Prolif Suprabasal	-0.038	0.984	0.993	-0.009	4.31e-12	5.69e-08
PPIA	SSc	GERD	Prox	Prolif Suprabasal	0.015	1	1	0	4.32e-12	5.71e-08
GJA1	SSc	GERD	Prox	Prolif Suprabasal	0.052	0.325	0.254	0.071	4.77e-12	6.3e-08
BCLAF1	SSc	GERD	Prox	Prolif Suprabasal	-0.065	0.743	0.79	-0.047	4.88e-12	6.44e-08
DCAF13	SSc	GERD	Prox	Prolif Suprabasal	-0.056	0.653	0.703	-0.05	5.22e-12	6.89e-08
POLR2G	SSc	GERD	Prox	Prolif Suprabasal	-0.053	0.712	0.752	-0.04	5.36e-12	7.07e-08
CENPM	SSc	GERD	Prox	Prolif Suprabasal	-0.062	0.59	0.655	-0.065	5.43e-12	7.16e-08
DIO2	SSc	GERD	Prox	Prolif Suprabasal	0.023	0.054	0.023	0.031	5.48e-12	7.23e-08
BEX3	SSc	GERD	Prox	Prolif Suprabasal	-0.057	0.748	0.796	-0.048	5.67e-12	7.48e-08
MCL1	SSc	GERD	Prox	Prolif Suprabasal	0.067	0.739	0.713	0.026	5.73e-12	7.56e-08
PBK	SSc	GERD	Prox	Prolif Suprabasal	0.077	0.609	0.562	0.047	6.06e-12	7.99e-08
RHOV	SSc	GERD	Prox	Prolif Suprabasal	0.042	0.947	0.955	-0.008	6.16e-12	8.13e-08
PRR12	SSc	GERD	Prox	Prolif Suprabasal	0.026	0.173	0.114	0.059	6.28e-12	8.29e-08
CSTA	SSc	GERD	Prox	Prolif Suprabasal	-0.032	0.999	1	-0.001	6.47e-12	8.53e-08
USP15	SSc	GERD	Prox	Prolif Suprabasal	-0.057	0.479	0.537	-0.058	6.72e-12	8.87e-08
RDH11	SSc	GERD	Prox	Prolif Suprabasal	-0.056	0.428	0.488	-0.06	7.21e-12	9.51e-08
KDM5B	SSc	GERD	Prox	Prolif Suprabasal	-0.067	0.355	0.414	-0.059	7.44e-12	9.82e-08
GBP4	SSc	GERD	Prox	Prolif Suprabasal	0.02	0.093	0.05	0.043	7.48e-12	9.86e-08
GYS1	SSc	GERD	Prox	Prolif Suprabasal	0.03	0.193	0.131	0.062	7.56e-12	9.98e-08
TBCA	SSc	GERD	Prox	Prolif Suprabasal	0.034	0.974	0.977	-0.003	8.19e-12	1.08e-07
KPNB1	SSc	GERD	Prox	Prolif Suprabasal	-0.061	0.855	0.896	-0.041	8.23e-12	1.09e-07
SDCBP2	SSc	GERD	Prox	Prolif Suprabasal	0.047	0.26	0.196	0.064	8.3e-12	1.1e-07
EIF1	SSc	GERD	Prox	Prolif Suprabasal	-0.018	0.998	0.999	-0.001	8.84e-12	1.17e-07
PSMG3	SSc	GERD	Prox	Prolif Suprabasal	-0.056	0.67	0.719	-0.049	8.89e-12	1.17e-07
LIMA1	SSc	GERD	Prox	Prolif Suprabasal	0.06	0.502	0.428	0.074	9.34e-12	1.23e-07
ASPH	SSc	GERD	Prox	Prolif Suprabasal	-0.058	0.66	0.709	-0.049	9.35e-12	1.23e-07
ABCA13	SSc	GERD	Prox	Prolif Suprabasal	0.017	0.057	0.024	0.033	9.6e-12	1.27e-07
F8A1	SSc	GERD	Prox	Prolif Suprabasal	0.024	0.139	0.087	0.052	9.88e-12	1.3e-07
PMAIP1	SSc	GERD	Prox	Prolif Suprabasal	-0.067	0.774	0.814	-0.04	1.02e-11	1.35e-07
LINC01497	SSc	GERD	Prox	Prolif Suprabasal	-0.019	0.016	0.04	-0.024	1.09e-11	1.44e-07
NAPG	SSc	GERD	Prox	Prolif Suprabasal	-0.053	0.452	0.511	-0.059	1.11e-11	1.47e-07
C11orf98	SSc	GERD	Prox	Prolif Suprabasal	0.026	0.111	0.066	0.045	1.17e-11	1.55e-07
MT1E	SSc	GERD	Prox	Prolif Suprabasal	0.069	0.935	0.903	0.032	1.17e-11	1.55e-07
ECHDC3	SSc	GERD	Prox	Prolif Suprabasal	0.061	0.356	0.297	0.059	1.24e-11	1.64e-07
HAS3	SSc	GERD	Prox	Prolif Suprabasal	0.03	0.158	0.104	0.054	1.24e-11	1.64e-07
RAB8A	SSc	GERD	Prox	Prolif Suprabasal	-0.055	0.609	0.664	-0.055	1.27e-11	1.68e-07
PSMB9	SSc	GERD	Prox	Prolif Suprabasal	0.076	0.577	0.511	0.066	1.28e-11	1.68e-07
KYNU	SSc	GERD	Prox	Prolif Suprabasal	0.015	0.045	0.017	0.028	1.3e-11	1.72e-07
RASSF10	SSc	GERD	Prox	Prolif Suprabasal	0.023	0.107	0.062	0.045	1.35e-11	1.78e-07
AP002387.2	SSc	GERD	Prox	Prolif Suprabasal	-0.018	0.046	0.082	-0.036	1.38e-11	1.82e-07
LAMTOR2	SSc	GERD	Prox	Prolif Suprabasal	-0.052	0.845	0.88	-0.035	1.41e-11	1.87e-07
DHCR7	SSc	GERD	Prox	Prolif Suprabasal	-0.049	0.199	0.253	-0.054	1.55e-11	2.05e-07
S100A8	SSc	GERD	Prox	Prolif Suprabasal	0.041	0.996	1	-0.004	1.6e-11	2.12e-07
S1PR5	SSc	GERD	Prox	Prolif Suprabasal	0.029	0.214	0.15	0.064	1.62e-11	2.14e-07
SRFBP1	SSc	GERD	Prox	Prolif Suprabasal	-0.055	0.47	0.527	-0.057	1.63e-11	2.15e-07
ANAPC2	SSc	GERD	Prox	Prolif Suprabasal	0.019	0.086	0.046	0.04	1.63e-11	2.15e-07
BTG3	SSc	GERD	Prox	Prolif Suprabasal	0.063	0.723	0.681	0.042	1.68e-11	2.21e-07
TRIM22	SSc	GERD	Prox	Prolif Suprabasal	0.03	0.15	0.098	0.052	1.74e-11	2.29e-07
MYO3A	SSc	GERD	Prox	Prolif Suprabasal	-0.033	0.093	0.139	-0.046	1.77e-11	2.33e-07
ORC6	SSc	GERD	Prox	Prolif Suprabasal	-0.061	0.528	0.584	-0.056	1.78e-11	2.35e-07
MTDH	SSc	GERD	Prox	Prolif Suprabasal	-0.048	0.94	0.964	-0.024	1.82e-11	2.41e-07
LINC00958	SSc	GERD	Prox	Prolif Suprabasal	-0.057	0.485	0.556	-0.071	1.91e-11	2.52e-07
GPBP1	SSc	GERD	Prox	Prolif Suprabasal	-0.058	0.581	0.633	-0.052	1.93e-11	2.55e-07
RASSF9	SSc	GERD	Prox	Prolif Suprabasal	-0.06	0.424	0.483	-0.059	1.95e-11	2.57e-07
KLF2	SSc	GERD	Prox	Prolif Suprabasal	-0.063	0.257	0.317	-0.06	1.97e-11	2.59e-07
MRPS18B	SSc	GERD	Prox	Prolif Suprabasal	-0.057	0.727	0.77	-0.043	2e-11	2.64e-07
AP2A2	SSc	GERD	Prox	Prolif Suprabasal	0.038	0.258	0.191	0.067	2e-11	2.64e-07
HBB	SSc	GERD	Prox	Prolif Suprabasal	-0.032	0.028	0.057	-0.029	2.05e-11	2.71e-07
VASP	SSc	GERD	Prox	Prolif Suprabasal	-0.056	0.45	0.504	-0.054	2.08e-11	2.74e-07
RTN4	SSc	GERD	Prox	Prolif Suprabasal	-0.046	0.922	0.947	-0.025	2.12e-11	2.79e-07
NAPRT	SSc	GERD	Prox	Prolif Suprabasal	0.057	0.667	0.624	0.043	2.14e-11	2.82e-07
CEBPA	SSc	GERD	Prox	Prolif Suprabasal	-0.053	0.41	0.47	-0.06	2.15e-11	2.84e-07
FMR1	SSc	GERD	Prox	Prolif Suprabasal	-0.056	0.367	0.426	-0.059	2.18e-11	2.88e-07
PPIC	SSc	GERD	Prox	Prolif Suprabasal	0.063	0.712	0.678	0.034	2.21e-11	2.92e-07
POMC	SSc	GERD	Prox	Prolif Suprabasal	0.021	0.084	0.045	0.039	2.26e-11	2.98e-07
SNHG3	SSc	GERD	Prox	Prolif Suprabasal	-0.063	0.557	0.619	-0.062	2.29e-11	3.02e-07
GRB2	SSc	GERD	Prox	Prolif Suprabasal	-0.057	0.566	0.612	-0.046	2.32e-11	3.07e-07
LDHA	SSc	GERD	Prox	Prolif Suprabasal	-0.027	0.995	0.997	-0.002	2.33e-11	3.07e-07
PFN2	SSc	GERD	Prox	Prolif Suprabasal	-0.038	0.184	0.244	-0.06	2.41e-11	3.18e-07
PML	SSc	GERD	Prox	Prolif Suprabasal	0.042	0.294	0.225	0.069	2.48e-11	3.27e-07
CBWD6	SSc	GERD	Prox	Prolif Suprabasal	0.017	0.064	0.03	0.034	2.65e-11	3.5e-07
NIBAN2	SSc	GERD	Prox	Prolif Suprabasal	0.064	0.603	0.555	0.048	2.67e-11	3.52e-07
IDH1	SSc	GERD	Prox	Prolif Suprabasal	0.062	0.576	0.514	0.062	2.69e-11	3.55e-07
WWOX	SSc	GERD	Prox	Prolif Suprabasal	0.037	0.271	0.204	0.067	2.78e-11	3.66e-07
THUMPD3	SSc	GERD	Prox	Prolif Suprabasal	-0.05	0.487	0.545	-0.058	2.86e-11	3.77e-07
ARPC1B	SSc	GERD	Prox	Prolif Suprabasal	0.065	0.517	0.458	0.059	2.9e-11	3.83e-07
SHB	SSc	GERD	Prox	Prolif Suprabasal	0.023	0.146	0.094	0.052	2.98e-11	3.94e-07
CASP1	SSc	GERD	Prox	Prolif Suprabasal	0.051	0.434	0.361	0.073	2.99e-11	3.95e-07
NUCKS1	SSc	GERD	Prox	Prolif Suprabasal	-0.041	0.982	0.99	-0.008	3.06e-11	4.04e-07
MIS18BP1	SSc	GERD	Prox	Prolif Suprabasal	-0.066	0.644	0.693	-0.049	3.1e-11	4.09e-07
C20orf27	SSc	GERD	Prox	Prolif Suprabasal	-0.056	0.557	0.613	-0.056	3.17e-11	4.18e-07
ALDH1A1	SSc	GERD	Prox	Prolif Suprabasal	0.058	0.275	0.21	0.065	3.21e-11	4.23e-07
HINT2	SSc	GERD	Prox	Prolif Suprabasal	-0.054	0.713	0.748	-0.035	3.22e-11	4.25e-07
TYMP	SSc	GERD	Prox	Prolif Suprabasal	0.081	0.72	0.693	0.027	3.24e-11	4.27e-07
DMAC1	SSc	GERD	Prox	Prolif Suprabasal	-0.054	0.802	0.843	-0.041	3.26e-11	4.3e-07
LDHB	SSc	GERD	Prox	Prolif Suprabasal	-0.044	0.952	0.97	-0.018	3.48e-11	4.6e-07
AC004889.1	SSc	GERD	Prox	Prolif Suprabasal	0.013	0.049	0.02	0.029	3.52e-11	4.65e-07
SMC3	SSc	GERD	Prox	Prolif Suprabasal	-0.059	0.804	0.839	-0.035	3.63e-11	4.79e-07
LGALS3BP	SSc	GERD	Prox	Prolif Suprabasal	0.053	0.795	0.775	0.02	3.71e-11	4.9e-07
CXCL1	SSc	GERD	Prox	Prolif Suprabasal	0.026	0.044	0.017	0.027	3.81e-11	5.03e-07
ATP5MG	SSc	GERD	Prox	Prolif Suprabasal	-0.021	0.997	0.997	0	3.92e-11	5.17e-07
CTSL	SSc	GERD	Prox	Prolif Suprabasal	0.025	0.108	0.064	0.044	3.97e-11	5.24e-07
CCNB1IP1	SSc	GERD	Prox	Prolif Suprabasal	-0.054	0.527	0.588	-0.061	3.99e-11	5.27e-07
COMMD6	SSc	GERD	Prox	Prolif Suprabasal	0.033	0.978	0.983	-0.005	4e-11	5.27e-07
BRCA2	SSc	GERD	Prox	Prolif Suprabasal	-0.059	0.353	0.411	-0.058	4.01e-11	5.29e-07
GAN	SSc	GERD	Prox	Prolif Suprabasal	-0.035	0.15	0.203	-0.053	4.05e-11	5.35e-07
SOD1	SSc	GERD	Prox	Prolif Suprabasal	-0.04	0.976	0.989	-0.013	4.06e-11	5.35e-07
NDUFA6	SSc	GERD	Prox	Prolif Suprabasal	-0.042	0.948	0.969	-0.021	4.18e-11	5.52e-07
TAP2	SSc	GERD	Prox	Prolif Suprabasal	0.046	0.374	0.303	0.071	4.32e-11	5.7e-07
TMX4	SSc	GERD	Prox	Prolif Suprabasal	-0.052	0.321	0.378	-0.057	4.38e-11	5.78e-07
PDLIM3	SSc	GERD	Prox	Prolif Suprabasal	-0.031	0.058	0.096	-0.038	4.4e-11	5.81e-07
SRRT	SSc	GERD	Prox	Prolif Suprabasal	-0.051	0.469	0.535	-0.066	4.42e-11	5.83e-07
PART1	SSc	GERD	Prox	Prolif Suprabasal	0.046	0.34	0.268	0.072	4.59e-11	6.05e-07
WNT5B	SSc	GERD	Prox	Prolif Suprabasal	0.031	0.17	0.115	0.055	4.74e-11	6.26e-07
ACTG1	SSc	GERD	Prox	Prolif Suprabasal	-0.019	1	1	0	4.98e-11	6.57e-07
TNRC6A	SSc	GERD	Prox	Prolif Suprabasal	0.045	0.392	0.318	0.074	4.98e-11	6.57e-07
FDXR	SSc	GERD	Prox	Prolif Suprabasal	-0.054	0.614	0.669	-0.055	5.03e-11	6.63e-07
PIEZO1	SSc	GERD	Prox	Prolif Suprabasal	0.035	0.212	0.152	0.06	5.31e-11	7e-07
DUSP1	SSc	GERD	Prox	Prolif Suprabasal	0.051	0.916	0.911	0.005	5.38e-11	7.1e-07
PGD	SSc	GERD	Prox	Prolif Suprabasal	0.04	0.955	0.966	-0.011	5.42e-11	7.15e-07
UQCRHL	SSc	GERD	Prox	Prolif Suprabasal	0.03	0.213	0.151	0.062	5.56e-11	7.33e-07
RAB1B	SSc	GERD	Prox	Prolif Suprabasal	0.055	0.691	0.645	0.046	5.73e-11	7.56e-07
CD44	SSc	GERD	Prox	Prolif Suprabasal	0.052	0.875	0.865	0.01	5.84e-11	7.71e-07
NCOA7	SSc	GERD	Prox	Prolif Suprabasal	0.086	0.798	0.761	0.037	5.84e-11	7.71e-07
TRAPPC6A	SSc	GERD	Prox	Prolif Suprabasal	-0.056	0.473	0.534	-0.061	6.07e-11	8.01e-07
ATF7IP2	SSc	GERD	Prox	Prolif Suprabasal	-0.038	0.153	0.205	-0.052	6.12e-11	8.07e-07
ITPRIP	SSc	GERD	Prox	Prolif Suprabasal	0.039	0.223	0.164	0.059	6.14e-11	8.1e-07
AC007952.4	SSc	GERD	Prox	Prolif Suprabasal	-0.039	0.129	0.178	-0.049	6.15e-11	8.11e-07
STAU1	SSc	GERD	Prox	Prolif Suprabasal	-0.054	0.687	0.741	-0.054	6.51e-11	8.59e-07
CARD19	SSc	GERD	Prox	Prolif Suprabasal	0.045	0.405	0.331	0.074	6.63e-11	8.75e-07
IRF9	SSc	GERD	Prox	Prolif Suprabasal	0.041	0.309	0.238	0.071	6.87e-11	9.06e-07
LINC00641	SSc	GERD	Prox	Prolif Suprabasal	-0.017	0.032	0.062	-0.03	6.95e-11	9.18e-07
TES	SSc	GERD	Prox	Prolif Suprabasal	0.049	0.333	0.266	0.067	7.08e-11	9.34e-07
PSMD8	SSc	GERD	Prox	Prolif Suprabasal	-0.037	0.969	0.982	-0.013	7.32e-11	9.65e-07
GSTT2B	SSc	GERD	Prox	Prolif Suprabasal	0.02	0.103	0.06	0.043	7.45e-11	9.84e-07
IL4R	SSc	GERD	Prox	Prolif Suprabasal	0.038	0.263	0.199	0.064	7.79e-11	1.03e-06
XBP1	SSc	GERD	Prox	Prolif Suprabasal	0.06	0.569	0.51	0.059	7.93e-11	1.05e-06
TAF10	SSc	GERD	Prox	Prolif Suprabasal	-0.052	0.8	0.845	-0.045	8.01e-11	1.06e-06
POLG2	SSc	GERD	Prox	Prolif Suprabasal	-0.046	0.185	0.237	-0.052	8.08e-11	1.07e-06
IDH3B	SSc	GERD	Prox	Prolif Suprabasal	-0.052	0.711	0.766	-0.055	8.13e-11	1.07e-06
TOMM20	SSc	GERD	Prox	Prolif Suprabasal	-0.04	0.961	0.979	-0.018	8.3e-11	1.09e-06
TRMT112	SSc	GERD	Prox	Prolif Suprabasal	-0.042	0.963	0.98	-0.017	8.94e-11	1.18e-06
PNP	SSc	GERD	Prox	Prolif Suprabasal	-0.054	0.618	0.661	-0.043	9.19e-11	1.21e-06
USP1	SSc	GERD	Prox	Prolif Suprabasal	-0.059	0.699	0.741	-0.042	9.43e-11	1.24e-06
ARL17B	SSc	GERD	Prox	Prolif Suprabasal	0.015	0.049	0.02	0.029	9.72e-11	1.28e-06
DDR1	SSc	GERD	Prox	Prolif Suprabasal	0.057	0.557	0.498	0.059	9.76e-11	1.29e-06
SREK1IP1	SSc	GERD	Prox	Prolif Suprabasal	0.056	0.69	0.65	0.04	9.77e-11	1.29e-06
NIPAL2	SSc	GERD	Prox	Prolif Suprabasal	0.042	0.331	0.261	0.07	9.87e-11	1.3e-06
MDH2	SSc	GERD	Prox	Prolif Suprabasal	-0.035	0.976	0.986	-0.01	1.01e-10	1.34e-06
DNAJC9	SSc	GERD	Prox	Prolif Suprabasal	-0.059	0.714	0.758	-0.044	1.09e-10	1.44e-06
PMF1	SSc	GERD	Prox	Prolif Suprabasal	-0.052	0.681	0.727	-0.046	1.13e-10	1.49e-06
PGAP2	SSc	GERD	Prox	Prolif Suprabasal	-0.048	0.453	0.518	-0.065	1.16e-10	1.53e-06
PRRC2A	SSc	GERD	Prox	Prolif Suprabasal	0.051	0.443	0.376	0.067	1.18e-10	1.56e-06
OGFR	SSc	GERD	Prox	Prolif Suprabasal	0.029	0.248	0.181	0.067	1.2e-10	1.58e-06
KLC3	SSc	GERD	Prox	Prolif Suprabasal	-0.055	0.465	0.524	-0.059	1.22e-10	1.61e-06
THRAP3	SSc	GERD	Prox	Prolif Suprabasal	-0.052	0.844	0.87	-0.026	1.23e-10	1.62e-06
MX1	SSc	GERD	Prox	Prolif Suprabasal	0.07	0.577	0.522	0.055	1.23e-10	1.63e-06
FHL2	SSc	GERD	Prox	Prolif Suprabasal	0.049	0.396	0.326	0.07	1.24e-10	1.63e-06
ST6GALNAC1	SSc	GERD	Prox	Prolif Suprabasal	0.031	0.202	0.144	0.058	1.35e-10	1.79e-06
ZNF395	SSc	GERD	Prox	Prolif Suprabasal	0.035	0.264	0.198	0.066	1.4e-10	1.84e-06
GSS	SSc	GERD	Prox	Prolif Suprabasal	-0.05	0.648	0.695	-0.047	1.44e-10	1.9e-06
GCAT	SSc	GERD	Prox	Prolif Suprabasal	-0.05	0.421	0.479	-0.058	1.47e-10	1.94e-06
C9orf16	SSc	GERD	Prox	Prolif Suprabasal	-0.05	0.869	0.903	-0.034	1.48e-10	1.95e-06
BCL2L15	SSc	GERD	Prox	Prolif Suprabasal	0.02	0.087	0.049	0.038	1.54e-10	2.03e-06
SLC27A2	SSc	GERD	Prox	Prolif Suprabasal	-0.043	0.2	0.253	-0.053	1.58e-10	2.09e-06
HELLPAR	SSc	GERD	Prox	Prolif Suprabasal	-0.025	0.064	0.102	-0.038	1.63e-10	2.15e-06
GRTP1	SSc	GERD	Prox	Prolif Suprabasal	-0.048	0.3	0.353	-0.053	1.72e-10	2.28e-06
EYA2	SSc	GERD	Prox	Prolif Suprabasal	0.025	0.152	0.102	0.05	1.74e-10	2.29e-06
TFPI	SSc	GERD	Prox	Prolif Suprabasal	0.025	0.141	0.092	0.049	1.74e-10	2.29e-06
SYF2	SSc	GERD	Prox	Prolif Suprabasal	0.051	0.785	0.759	0.026	1.78e-10	2.35e-06
JUN	SSc	GERD	Prox	Prolif Suprabasal	-0.041	0.963	0.969	-0.006	1.8e-10	2.38e-06
HPF1	SSc	GERD	Prox	Prolif Suprabasal	-0.056	0.635	0.684	-0.049	1.86e-10	2.45e-06
ID1	SSc	GERD	Prox	Prolif Suprabasal	0.078	0.819	0.786	0.033	1.99e-10	2.62e-06
AADAC	SSc	GERD	Prox	Prolif Suprabasal	-0.016	0.018	0.041	-0.023	2.02e-10	2.66e-06
IL1RN	SSc	GERD	Prox	Prolif Suprabasal	0.07	0.73	0.717	0.013	2.02e-10	2.67e-06
CKAP4	SSc	GERD	Prox	Prolif Suprabasal	0.058	0.659	0.613	0.046	2.05e-10	2.71e-06
FLVCR1-DT	SSc	GERD	Prox	Prolif Suprabasal	-0.016	0.026	0.053	-0.027	2.06e-10	2.72e-06
ACTL6A	SSc	GERD	Prox	Prolif Suprabasal	-0.052	0.66	0.712	-0.052	2.18e-10	2.87e-06
JUP	SSc	GERD	Prox	Prolif Suprabasal	0.038	0.964	0.971	-0.007	2.3e-10	3.03e-06
MPZL1	SSc	GERD	Prox	Prolif Suprabasal	0.056	0.558	0.492	0.066	2.35e-10	3.1e-06
SMNDC1	SSc	GERD	Prox	Prolif Suprabasal	-0.05	0.451	0.509	-0.058	2.37e-10	3.13e-06
RTN3	SSc	GERD	Prox	Prolif Suprabasal	-0.053	0.717	0.755	-0.038	2.37e-10	3.13e-06
MAFB	SSc	GERD	Prox	Prolif Suprabasal	-0.06	0.655	0.7	-0.045	2.38e-10	3.14e-06
MT-ND2	SSc	GERD	Prox	Prolif Suprabasal	0.028	0.932	0.97	-0.038	2.42e-10	3.2e-06
SNHG16	SSc	GERD	Prox	Prolif Suprabasal	-0.054	0.81	0.855	-0.045	2.48e-10	3.27e-06
SLC25A37	SSc	GERD	Prox	Prolif Suprabasal	-0.049	0.274	0.33	-0.056	2.53e-10	3.33e-06
ARHGEF35	SSc	GERD	Prox	Prolif Suprabasal	-0.042	0.327	0.388	-0.061	2.55e-10	3.37e-06
ANKRD35	SSc	GERD	Prox	Prolif Suprabasal	-0.054	0.176	0.224	-0.048	2.56e-10	3.38e-06
TMEM91	SSc	GERD	Prox	Prolif Suprabasal	0.025	0.145	0.096	0.049	2.59e-10	3.42e-06
RNASEH2C	SSc	GERD	Prox	Prolif Suprabasal	-0.053	0.712	0.754	-0.042	2.6e-10	3.44e-06
FAM89A	SSc	GERD	Prox	Prolif Suprabasal	0.025	0.133	0.085	0.048	2.61e-10	3.45e-06
AL683813.1	SSc	GERD	Prox	Prolif Suprabasal	-0.013	0.015	0.036	-0.021	2.62e-10	3.46e-06
AL445524.1	SSc	GERD	Prox	Prolif Suprabasal	0.056	0.415	0.352	0.063	2.62e-10	3.46e-06
PLPP2	SSc	GERD	Prox	Prolif Suprabasal	-0.056	0.535	0.588	-0.053	2.63e-10	3.47e-06
SPTY2D1OS	SSc	GERD	Prox	Prolif Suprabasal	0.016	0.067	0.034	0.033	2.65e-10	3.5e-06
TMPO	SSc	GERD	Prox	Prolif Suprabasal	-0.059	0.834	0.861	-0.027	2.76e-10	3.64e-06
CCDC66	SSc	GERD	Prox	Prolif Suprabasal	-0.048	0.307	0.364	-0.057	2.78e-10	3.66e-06
EIF3D	SSc	GERD	Prox	Prolif Suprabasal	-0.046	0.9	0.928	-0.028	2.78e-10	3.67e-06
APEX1	SSc	GERD	Prox	Prolif Suprabasal	0.046	0.887	0.874	0.013	2.8e-10	3.69e-06
IFIH1	SSc	GERD	Prox	Prolif Suprabasal	0.029	0.213	0.154	0.059	3.06e-10	4.04e-06
FAM83H	SSc	GERD	Prox	Prolif Suprabasal	0.046	0.361	0.29	0.071	3.09e-10	4.08e-06
TXN2	SSc	GERD	Prox	Prolif Suprabasal	-0.047	0.878	0.914	-0.036	3.22e-10	4.25e-06
CD59	SSc	GERD	Prox	Prolif Suprabasal	0.057	0.749	0.737	0.012	3.25e-10	4.28e-06
HSD17B8	SSc	GERD	Prox	Prolif Suprabasal	-0.052	0.602	0.652	-0.05	3.28e-10	4.33e-06
AURKAIP1	SSc	GERD	Prox	Prolif Suprabasal	-0.036	0.97	0.983	-0.013	3.4e-10	4.49e-06
MFF	SSc	GERD	Prox	Prolif Suprabasal	-0.049	0.641	0.69	-0.049	3.45e-10	4.55e-06
ZBTB7B	SSc	GERD	Prox	Prolif Suprabasal	0.044	0.374	0.302	0.072	3.48e-10	4.59e-06
SFTA2	SSc	GERD	Prox	Prolif Suprabasal	-0.016	0.015	0.036	-0.021	3.48e-10	4.59e-06
EDF1	SSc	GERD	Prox	Prolif Suprabasal	-0.031	0.985	0.993	-0.008	3.49e-10	4.61e-06
SERPINB8	SSc	GERD	Prox	Prolif Suprabasal	-0.047	0.289	0.34	-0.051	3.49e-10	4.61e-06
MRPL54	SSc	GERD	Prox	Prolif Suprabasal	-0.052	0.87	0.917	-0.047	3.54e-10	4.67e-06
HIST1H2BC	SSc	GERD	Prox	Prolif Suprabasal	0.043	0.262	0.202	0.06	3.55e-10	4.68e-06
COX7A1	SSc	GERD	Prox	Prolif Suprabasal	0.021	0.036	0.013	0.023	3.58e-10	4.72e-06
PLXNB2	SSc	GERD	Prox	Prolif Suprabasal	0.042	0.355	0.285	0.07	3.59e-10	4.73e-06
TENT5B	SSc	GERD	Prox	Prolif Suprabasal	0.059	0.4	0.343	0.057	3.65e-10	4.81e-06
TMEM18	SSc	GERD	Prox	Prolif Suprabasal	-0.051	0.65	0.693	-0.043	3.67e-10	4.85e-06
BAZ1B	SSc	GERD	Prox	Prolif Suprabasal	-0.056	0.505	0.551	-0.046	3.72e-10	4.91e-06
ATIC	SSc	GERD	Prox	Prolif Suprabasal	-0.052	0.44	0.495	-0.055	3.92e-10	5.17e-06
ABHD11	SSc	GERD	Prox	Prolif Suprabasal	-0.05	0.342	0.396	-0.054	4e-10	5.28e-06
OAS2	SSc	GERD	Prox	Prolif Suprabasal	0.028	0.124	0.08	0.044	4.08e-10	5.38e-06
CCT2	SSc	GERD	Prox	Prolif Suprabasal	-0.045	0.916	0.945	-0.029	4.14e-10	5.46e-06
SELENON	SSc	GERD	Prox	Prolif Suprabasal	0.033	0.261	0.197	0.064	4.34e-10	5.73e-06
RAB24	SSc	GERD	Prox	Prolif Suprabasal	-0.015	0.034	0.063	-0.029	4.45e-10	5.87e-06
ZBED5	SSc	GERD	Prox	Prolif Suprabasal	-0.04	0.261	0.32	-0.059	4.66e-10	6.15e-06
AL096870.8	SSc	GERD	Prox	Prolif Suprabasal	0.026	0.143	0.096	0.047	5.11e-10	6.74e-06
CRNKL1	SSc	GERD	Prox	Prolif Suprabasal	0.042	0.363	0.294	0.069	5.21e-10	6.88e-06
SDSL	SSc	GERD	Prox	Prolif Suprabasal	-0.016	0.028	0.055	-0.027	5.25e-10	6.93e-06
POLR2H	SSc	GERD	Prox	Prolif Suprabasal	-0.051	0.749	0.797	-0.048	5.54e-10	7.31e-06
CALM3	SSc	GERD	Prox	Prolif Suprabasal	-0.052	0.748	0.783	-0.035	6.19e-10	8.17e-06
CALR	SSc	GERD	Prox	Prolif Suprabasal	-0.043	0.947	0.97	-0.023	6.24e-10	8.24e-06
OTULIN	SSc	GERD	Prox	Prolif Suprabasal	0.044	0.385	0.312	0.073	6.41e-10	8.46e-06
ATP5PB	SSc	GERD	Prox	Prolif Suprabasal	0.043	0.967	0.953	0.014	6.43e-10	8.48e-06
ABR	SSc	GERD	Prox	Prolif Suprabasal	0.035	0.267	0.204	0.063	6.5e-10	8.58e-06
PHF14	SSc	GERD	Prox	Prolif Suprabasal	-0.055	0.556	0.598	-0.042	6.63e-10	8.75e-06
SPCS1	SSc	GERD	Prox	Prolif Suprabasal	-0.04	0.942	0.964	-0.022	6.78e-10	8.95e-06
MCM3	SSc	GERD	Prox	Prolif Suprabasal	-0.063	0.539	0.602	-0.063	6.79e-10	8.96e-06
LSM12	SSc	GERD	Prox	Prolif Suprabasal	-0.05	0.574	0.623	-0.049	7.03e-10	9.27e-06
PSIP1	SSc	GERD	Prox	Prolif Suprabasal	-0.057	0.66	0.71	-0.05	7.08e-10	9.34e-06
MIR205HG	SSc	GERD	Prox	Prolif Suprabasal	0.04	0.99	0.995	-0.005	7.23e-10	9.54e-06
DOCK1	SSc	GERD	Prox	Prolif Suprabasal	0.03	0.224	0.165	0.059	7.56e-10	9.98e-06
IL1R2	SSc	GERD	Prox	Prolif Suprabasal	0.029	0.076	0.042	0.034	7.82e-10	1.03e-05
NDUFB9	SSc	GERD	Prox	Prolif Suprabasal	-0.034	0.972	0.983	-0.011	7.89e-10	1.04e-05
C1R	SSc	GERD	Prox	Prolif Suprabasal	0.034	0.167	0.117	0.05	8.21e-10	1.08e-05
IQCN	SSc	GERD	Prox	Prolif Suprabasal	-0.012	0.015	0.035	-0.02	8.27e-10	1.09e-05
TMEM154	SSc	GERD	Prox	Prolif Suprabasal	0.054	0.483	0.423	0.06	8.64e-10	1.14e-05
SRGAP2B	SSc	GERD	Prox	Prolif Suprabasal	-0.031	0.126	0.172	-0.046	8.66e-10	1.14e-05
MRPS9	SSc	GERD	Prox	Prolif Suprabasal	-0.051	0.621	0.669	-0.048	8.69e-10	1.15e-05
MICALL1	SSc	GERD	Prox	Prolif Suprabasal	0.037	0.299	0.234	0.065	8.82e-10	1.16e-05
GBP1	SSc	GERD	Prox	Prolif Suprabasal	0.043	0.266	0.207	0.059	9.42e-10	1.24e-05
LRP10	SSc	GERD	Prox	Prolif Suprabasal	0.057	0.616	0.569	0.047	9.48e-10	1.25e-05
NLRP2	SSc	GERD	Prox	Prolif Suprabasal	-0.027	0.091	0.132	-0.041	9.73e-10	1.28e-05
MALL	SSc	GERD	Prox	Prolif Suprabasal	0.063	0.509	0.456	0.053	9.99e-10	1.32e-05
HILPDA	SSc	GERD	Prox	Prolif Suprabasal	-0.049	0.359	0.411	-0.052	1.05e-09	1.39e-05
GCSH	SSc	GERD	Prox	Prolif Suprabasal	-0.048	0.82	0.854	-0.034	1.07e-09	1.41e-05
DNAJC21	SSc	GERD	Prox	Prolif Suprabasal	-0.051	0.76	0.795	-0.035	1.08e-09	1.42e-05
STAT6	SSc	GERD	Prox	Prolif Suprabasal	0.038	0.341	0.273	0.068	1.08e-09	1.43e-05
ZNRD2	SSc	GERD	Prox	Prolif Suprabasal	-0.049	0.638	0.687	-0.049	1.09e-09	1.44e-05
CRYAB	SSc	GERD	Prox	Prolif Suprabasal	-0.036	0.164	0.216	-0.052	1.12e-09	1.48e-05
OCIAD1	SSc	GERD	Prox	Prolif Suprabasal	-0.047	0.786	0.818	-0.032	1.13e-09	1.5e-05
CSKMT	SSc	GERD	Prox	Prolif Suprabasal	-0.043	0.304	0.363	-0.059	1.15e-09	1.52e-05
SLC25A13	SSc	GERD	Prox	Prolif Suprabasal	-0.048	0.403	0.455	-0.052	1.17e-09	1.54e-05
C11orf1	SSc	GERD	Prox	Prolif Suprabasal	-0.049	0.498	0.547	-0.049	1.18e-09	1.55e-05
AIM2	SSc	GERD	Prox	Prolif Suprabasal	0.017	0.05	0.023	0.027	1.2e-09	1.59e-05
PPIL4	SSc	GERD	Prox	Prolif Suprabasal	-0.045	0.418	0.475	-0.057	1.21e-09	1.59e-05
TIMM17B	SSc	GERD	Prox	Prolif Suprabasal	-0.05	0.638	0.682	-0.044	1.25e-09	1.65e-05
TSTD1	SSc	GERD	Prox	Prolif Suprabasal	-0.04	0.947	0.965	-0.018	1.27e-09	1.67e-05
PSMD12	SSc	GERD	Prox	Prolif Suprabasal	-0.051	0.758	0.793	-0.035	1.27e-09	1.68e-05
RPS26	SSc	GERD	Prox	Prolif Suprabasal	-0.029	1	0.998	0.002	1.28e-09	1.7e-05
SF3B2	SSc	GERD	Prox	Prolif Suprabasal	-0.049	0.757	0.793	-0.036	1.3e-09	1.72e-05
BRD9	SSc	GERD	Prox	Prolif Suprabasal	0.044	0.363	0.301	0.062	1.31e-09	1.73e-05
RAB38	SSc	GERD	Prox	Prolif Suprabasal	0.053	0.635	0.598	0.037	1.36e-09	1.79e-05
CCDC112	SSc	GERD	Prox	Prolif Suprabasal	0.04	0.303	0.24	0.063	1.39e-09	1.83e-05
IFIT3	SSc	GERD	Prox	Prolif Suprabasal	0.028	0.127	0.084	0.043	1.4e-09	1.84e-05
PRPF18	SSc	GERD	Prox	Prolif Suprabasal	0.04	0.353	0.287	0.066	1.43e-09	1.89e-05
DCTN4	SSc	GERD	Prox	Prolif Suprabasal	0.035	0.283	0.223	0.06	1.44e-09	1.91e-05
WNK2	SSc	GERD	Prox	Prolif Suprabasal	-0.02	0.032	0.059	-0.027	1.53e-09	2.02e-05
RAD51AP1	SSc	GERD	Prox	Prolif Suprabasal	-0.052	0.442	0.495	-0.053	1.61e-09	2.13e-05
RPN2	SSc	GERD	Prox	Prolif Suprabasal	0.045	0.857	0.847	0.01	1.62e-09	2.14e-05
CNN3	SSc	GERD	Prox	Prolif Suprabasal	0.033	0.207	0.153	0.054	1.63e-09	2.16e-05
YWHAB	SSc	GERD	Prox	Prolif Suprabasal	-0.028	0.986	0.991	-0.005	1.64e-09	2.17e-05
NRIP1	SSc	GERD	Prox	Prolif Suprabasal	0.027	0.169	0.119	0.05	1.65e-09	2.17e-05
EGR2	SSc	GERD	Prox	Prolif Suprabasal	0.017	0.052	0.024	0.028	1.65e-09	2.18e-05
PPP1R10	SSc	GERD	Prox	Prolif Suprabasal	-0.053	0.563	0.61	-0.047	1.68e-09	2.22e-05
HIST1H1D	SSc	GERD	Prox	Prolif Suprabasal	-0.102	0.439	0.499	-0.06	1.69e-09	2.23e-05
SLC7A8	SSc	GERD	Prox	Prolif Suprabasal	0.024	0.161	0.112	0.049	1.71e-09	2.26e-05
MPZL2	SSc	GERD	Prox	Prolif Suprabasal	0.048	0.868	0.856	0.012	1.72e-09	2.27e-05
FKBP5	SSc	GERD	Prox	Prolif Suprabasal	-0.044	0.315	0.374	-0.059	1.73e-09	2.28e-05
PRRC2C	SSc	GERD	Prox	Prolif Suprabasal	-0.05	0.869	0.903	-0.034	1.73e-09	2.29e-05
HOXA7	SSc	GERD	Prox	Prolif Suprabasal	-0.024	0.068	0.105	-0.037	1.74e-09	2.3e-05
IL1B	SSc	GERD	Prox	Prolif Suprabasal	0.022	0.05	0.023	0.027	1.79e-09	2.36e-05
GRAMD4	SSc	GERD	Prox	Prolif Suprabasal	0.026	0.173	0.122	0.051	1.84e-09	2.42e-05
CUL5	SSc	GERD	Prox	Prolif Suprabasal	-0.05	0.445	0.493	-0.048	1.86e-09	2.45e-05
ITGB6	SSc	GERD	Prox	Prolif Suprabasal	0.028	0.153	0.105	0.048	1.88e-09	2.48e-05
CCL20	SSc	GERD	Prox	Prolif Suprabasal	0.06	0.13	0.087	0.043	1.97e-09	2.59e-05
NOTCH3	SSc	GERD	Prox	Prolif Suprabasal	0.055	0.57	0.509	0.061	1.97e-09	2.61e-05
STMP1	SSc	GERD	Prox	Prolif Suprabasal	-0.044	0.813	0.844	-0.031	2.07e-09	2.74e-05
MMP24OS	SSc	GERD	Prox	Prolif Suprabasal	-0.048	0.455	0.507	-0.052	2.14e-09	2.83e-05
DCTPP1	SSc	GERD	Prox	Prolif Suprabasal	-0.051	0.745	0.78	-0.035	2.21e-09	2.92e-05
PPM1K	SSc	GERD	Prox	Prolif Suprabasal	-0.048	0.289	0.342	-0.053	2.37e-09	3.13e-05
NDUFAF3	SSc	GERD	Prox	Prolif Suprabasal	-0.053	0.683	0.737	-0.054	2.37e-09	3.13e-05
ATF5	SSc	GERD	Prox	Prolif Suprabasal	-0.043	0.294	0.349	-0.055	2.38e-09	3.14e-05
LUC7L2	SSc	GERD	Prox	Prolif Suprabasal	-0.051	0.763	0.8	-0.037	2.38e-09	3.14e-05
COX5B	SSc	GERD	Prox	Prolif Suprabasal	-0.023	0.998	0.999	-0.001	2.43e-09	3.21e-05
DDX5	SSc	GERD	Prox	Prolif Suprabasal	0.034	0.967	0.978	-0.011	2.49e-09	3.28e-05
TRIB1	SSc	GERD	Prox	Prolif Suprabasal	0.026	0.157	0.109	0.048	2.51e-09	3.31e-05
YY1	SSc	GERD	Prox	Prolif Suprabasal	-0.051	0.826	0.865	-0.039	2.54e-09	3.36e-05
TMEM19	SSc	GERD	Prox	Prolif Suprabasal	0.049	0.538	0.478	0.06	2.58e-09	3.4e-05
ITGB4	SSc	GERD	Prox	Prolif Suprabasal	0.039	0.296	0.235	0.061	2.74e-09	3.62e-05
G3BP2	SSc	GERD	Prox	Prolif Suprabasal	-0.049	0.597	0.641	-0.044	2.75e-09	3.63e-05
DDX46	SSc	GERD	Prox	Prolif Suprabasal	-0.048	0.859	0.888	-0.029	2.76e-09	3.64e-05
FAM168B	SSc	GERD	Prox	Prolif Suprabasal	0.035	0.264	0.205	0.059	2.78e-09	3.67e-05
FLNA	SSc	GERD	Prox	Prolif Suprabasal	0.056	0.537	0.486	0.051	2.81e-09	3.71e-05
TP63	SSc	GERD	Prox	Prolif Suprabasal	0.053	0.585	0.52	0.065	2.84e-09	3.75e-05
GINS2	SSc	GERD	Prox	Prolif Suprabasal	-0.054	0.466	0.533	-0.067	2.87e-09	3.78e-05
DKC1	SSc	GERD	Prox	Prolif Suprabasal	-0.05	0.711	0.748	-0.037	2.88e-09	3.8e-05
GMPS	SSc	GERD	Prox	Prolif Suprabasal	-0.053	0.619	0.655	-0.036	2.88e-09	3.8e-05
LPCAT4	SSc	GERD	Prox	Prolif Suprabasal	0.024	0.146	0.099	0.047	2.96e-09	3.91e-05
AP4E1	SSc	GERD	Prox	Prolif Suprabasal	0.023	0.142	0.096	0.046	2.97e-09	3.92e-05
DHRS7	SSc	GERD	Prox	Prolif Suprabasal	0.05	0.577	0.522	0.055	3.01e-09	3.98e-05
SOX2	SSc	GERD	Prox	Prolif Suprabasal	-0.054	0.653	0.697	-0.044	3.02e-09	3.99e-05
CHML	SSc	GERD	Prox	Prolif Suprabasal	-0.036	0.154	0.202	-0.048	3.04e-09	4.01e-05
VPS9D1	SSc	GERD	Prox	Prolif Suprabasal	0.018	0.125	0.082	0.043	3.09e-09	4.07e-05
PFDN5	SSc	GERD	Prox	Prolif Suprabasal	-0.024	0.994	0.998	-0.004	3.12e-09	4.11e-05
ARMC1	SSc	GERD	Prox	Prolif Suprabasal	-0.052	0.478	0.521	-0.043	3.23e-09	4.26e-05
SLC6A9	SSc	GERD	Prox	Prolif Suprabasal	0.027	0.147	0.102	0.045	3.25e-09	4.29e-05
KLF10	SSc	GERD	Prox	Prolif Suprabasal	0.046	0.368	0.303	0.065	3.31e-09	4.37e-05
DST	SSc	GERD	Prox	Prolif Suprabasal	0.059	0.363	0.298	0.065	3.37e-09	4.45e-05
IFI35	SSc	GERD	Prox	Prolif Suprabasal	0.02	0.113	0.073	0.04	3.38e-09	4.46e-05
CXCL8	SSc	GERD	Prox	Prolif Suprabasal	0.029	0.052	0.025	0.027	3.4e-09	4.49e-05
RBP7	SSc	GERD	Prox	Prolif Suprabasal	-0.051	0.336	0.388	-0.052	3.42e-09	4.51e-05
ATXN2L	SSc	GERD	Prox	Prolif Suprabasal	0.039	0.326	0.264	0.062	3.42e-09	4.51e-05
KXD1	SSc	GERD	Prox	Prolif Suprabasal	-0.047	0.561	0.604	-0.043	3.47e-09	4.58e-05
SH3YL1	SSc	GERD	Prox	Prolif Suprabasal	0.053	0.765	0.711	0.054	3.47e-09	4.58e-05
PDPR	SSc	GERD	Prox	Prolif Suprabasal	0.025	0.144	0.099	0.045	3.49e-09	4.61e-05
TVP23B	SSc	GERD	Prox	Prolif Suprabasal	0.021	0.174	0.123	0.051	3.51e-09	4.63e-05
MMP14	SSc	GERD	Prox	Prolif Suprabasal	0.026	0.211	0.155	0.056	3.54e-09	4.67e-05
SFSWAP	SSc	GERD	Prox	Prolif Suprabasal	-0.048	0.431	0.482	-0.051	3.67e-09	4.84e-05
KRT18	SSc	GERD	Prox	Prolif Suprabasal	-0.053	0.904	0.932	-0.028	3.76e-09	4.96e-05
TMPRSS4	SSc	GERD	Prox	Prolif Suprabasal	0.049	0.558	0.495	0.063	3.83e-09	5.05e-05
CENPX	SSc	GERD	Prox	Prolif Suprabasal	-0.045	0.932	0.958	-0.026	3.88e-09	5.12e-05
GALNT1	SSc	GERD	Prox	Prolif Suprabasal	-0.048	0.522	0.568	-0.046	3.97e-09	5.23e-05
RABAC1	SSc	GERD	Prox	Prolif Suprabasal	-0.049	0.772	0.815	-0.043	4.18e-09	5.51e-05
RNF8	SSc	GERD	Prox	Prolif Suprabasal	-0.051	0.49	0.534	-0.044	4.25e-09	5.61e-05
NT5C3B	SSc	GERD	Prox	Prolif Suprabasal	-0.047	0.348	0.396	-0.048	4.26e-09	5.62e-05
ESPN	SSc	GERD	Prox	Prolif Suprabasal	0.025	0.202	0.148	0.054	4.27e-09	5.63e-05
CDC42EP5	SSc	GERD	Prox	Prolif Suprabasal	-0.046	0.478	0.531	-0.053	4.28e-09	5.64e-05
EHD3	SSc	GERD	Prox	Prolif Suprabasal	0.015	0.072	0.04	0.032	4.47e-09	5.9e-05
NOMO1	SSc	GERD	Prox	Prolif Suprabasal	-0.022	0.061	0.095	-0.034	4.48e-09	5.91e-05
SELENOK	SSc	GERD	Prox	Prolif Suprabasal	0.05	0.81	0.784	0.026	4.48e-09	5.91e-05
CHMP4C	SSc	GERD	Prox	Prolif Suprabasal	0.04	0.387	0.32	0.067	4.5e-09	5.94e-05
SAC3D1	SSc	GERD	Prox	Prolif Suprabasal	-0.049	0.574	0.622	-0.048	4.56e-09	6.02e-05
ARF6	SSc	GERD	Prox	Prolif Suprabasal	0.044	0.846	0.83	0.016	4.63e-09	6.1e-05
RTKN2	SSc	GERD	Prox	Prolif Suprabasal	0.037	0.351	0.286	0.065	4.64e-09	6.12e-05
GOT1	SSc	GERD	Prox	Prolif Suprabasal	-0.051	0.706	0.75	-0.044	4.64e-09	6.13e-05
HIST1H4H	SSc	GERD	Prox	Prolif Suprabasal	0.04	0.209	0.159	0.05	4.66e-09	6.14e-05
CCDC190	SSc	GERD	Prox	Prolif Suprabasal	-0.03	0.067	0.1	-0.033	4.72e-09	6.23e-05
TMEM35B	SSc	GERD	Prox	Prolif Suprabasal	0.032	0.246	0.189	0.057	4.74e-09	6.26e-05
TMEM40	SSc	GERD	Prox	Prolif Suprabasal	-0.052	0.666	0.717	-0.051	4.75e-09	6.27e-05
LUC7L3	SSc	GERD	Prox	Prolif Suprabasal	-0.051	0.783	0.815	-0.032	4.85e-09	6.4e-05
GDI2	SSc	GERD	Prox	Prolif Suprabasal	-0.041	0.912	0.937	-0.025	5.07e-09	6.69e-05
BAG6	SSc	GERD	Prox	Prolif Suprabasal	0.047	0.47	0.404	0.066	5.1e-09	6.73e-05
GSTZ1	SSc	GERD	Prox	Prolif Suprabasal	-0.05	0.625	0.667	-0.042	5.12e-09	6.75e-05
TK2	SSc	GERD	Prox	Prolif Suprabasal	0.024	0.151	0.105	0.046	5.37e-09	7.09e-05
HGS	SSc	GERD	Prox	Prolif Suprabasal	0.041	0.397	0.33	0.067	5.39e-09	7.11e-05
C9orf24	SSc	GERD	Prox	Prolif Suprabasal	-0.02	0.043	0.072	-0.029	5.39e-09	7.11e-05
SYNC	SSc	GERD	Prox	Prolif Suprabasal	0.032	0.175	0.127	0.048	5.43e-09	7.16e-05
SLC38A1	SSc	GERD	Prox	Prolif Suprabasal	-0.052	0.63	0.662	-0.032	5.52e-09	7.28e-05
CELSR1	SSc	GERD	Prox	Prolif Suprabasal	0.023	0.166	0.118	0.048	5.64e-09	7.44e-05
PET117	SSc	GERD	Prox	Prolif Suprabasal	0.024	0.183	0.132	0.051	5.84e-09	7.7e-05
PLEKHA7	SSc	GERD	Prox	Prolif Suprabasal	0.024	0.146	0.1	0.046	6.05e-09	7.98e-05
ZNF28	SSc	GERD	Prox	Prolif Suprabasal	0.019	0.105	0.066	0.039	6.16e-09	8.13e-05
FAM160A1	SSc	GERD	Prox	Prolif Suprabasal	0.019	0.152	0.105	0.047	6.21e-09	8.2e-05
OSMR	SSc	GERD	Prox	Prolif Suprabasal	0.019	0.131	0.087	0.044	6.26e-09	8.26e-05
SOX15	SSc	GERD	Prox	Prolif Suprabasal	0.054	0.659	0.6	0.059	6.4e-09	8.44e-05
CFI	SSc	GERD	Prox	Prolif Suprabasal	0.011	0.048	0.022	0.026	6.44e-09	8.49e-05
LGALS3	SSc	GERD	Prox	Prolif Suprabasal	0.024	0.996	0.995	0.001	6.53e-09	8.62e-05
SRPK1	SSc	GERD	Prox	Prolif Suprabasal	-0.046	0.664	0.707	-0.043	6.62e-09	8.73e-05
VEGFB	SSc	GERD	Prox	Prolif Suprabasal	-0.043	0.485	0.542	-0.057	6.66e-09	8.79e-05
MAFK	SSc	GERD	Prox	Prolif Suprabasal	0.017	0.11	0.07	0.04	6.91e-09	9.12e-05
POLD3	SSc	GERD	Prox	Prolif Suprabasal	-0.05	0.429	0.482	-0.053	7.02e-09	9.26e-05
SECTM1	SSc	GERD	Prox	Prolif Suprabasal	0.01	0.034	0.012	0.022	7.07e-09	9.33e-05
RFX1	SSc	GERD	Prox	Prolif Suprabasal	0.028	0.209	0.156	0.053	7.2e-09	9.5e-05
SLC44A2	SSc	GERD	Prox	Prolif Suprabasal	0.042	0.385	0.323	0.062	7.22e-09	9.53e-05
SPRR1A	SSc	GERD	Prox	Prolif Suprabasal	0.027	0.086	0.052	0.034	7.47e-09	9.86e-05
BSPRY	SSc	GERD	Prox	Prolif Suprabasal	-0.045	0.312	0.359	-0.047	7.49e-09	9.89e-05
ARHGEF11	SSc	GERD	Prox	Prolif Suprabasal	-0.028	0.073	0.108	-0.035	7.52e-09	9.92e-05
BTF3	SSc	GERD	Prox	Prolif Suprabasal	-0.014	0.999	1	-0.001	7.52e-09	9.93e-05
LYRM4	SSc	GERD	Prox	Prolif Suprabasal	-0.047	0.44	0.486	-0.046	7.82e-09	0.000103
CROT	SSc	GERD	Prox	Prolif Suprabasal	0.045	0.453	0.385	0.068	7.83e-09	0.000103
GAR1	SSc	GERD	Prox	Prolif Suprabasal	0.054	0.596	0.544	0.052	7.94e-09	0.000105
TGIF1	SSc	GERD	Prox	Prolif Suprabasal	0.042	0.342	0.28	0.062	8.39e-09	0.000111
PSMD1	SSc	GERD	Prox	Prolif Suprabasal	-0.049	0.794	0.831	-0.037	8.52e-09	0.000112
PTGFRN	SSc	GERD	Prox	Prolif Suprabasal	0.036	0.31	0.248	0.062	8.62e-09	0.000114
DHX37	SSc	GERD	Prox	Prolif Suprabasal	0.019	0.142	0.097	0.045	8.76e-09	0.000116
RPS15	SSc	GERD	Prox	Prolif Suprabasal	-0.01	1	1	0	9e-09	0.000119
CCNC	SSc	GERD	Prox	Prolif Suprabasal	-0.046	0.576	0.622	-0.046	9.01e-09	0.000119
SMC5	SSc	GERD	Prox	Prolif Suprabasal	-0.049	0.468	0.516	-0.048	9.09e-09	0.00012
CETN2	SSc	GERD	Prox	Prolif Suprabasal	0.048	0.576	0.517	0.059	9.16e-09	0.000121
POLR2J3	SSc	GERD	Prox	Prolif Suprabasal	-0.046	0.337	0.391	-0.054	9.25e-09	0.000122
SRM	SSc	GERD	Prox	Prolif Suprabasal	-0.044	0.833	0.863	-0.03	9.45e-09	0.000125
CIRBP	SSc	GERD	Prox	Prolif Suprabasal	-0.045	0.9	0.927	-0.027	9.52e-09	0.000126
KMT2E	SSc	GERD	Prox	Prolif Suprabasal	-0.047	0.53	0.583	-0.053	9.81e-09	0.000129
LPIN1	SSc	GERD	Prox	Prolif Suprabasal	-0.013	0.025	0.048	-0.023	9.84e-09	0.00013
TLN1	SSc	GERD	Prox	Prolif Suprabasal	-0.053	0.603	0.637	-0.034	1.05e-08	0.000138
CGREF1	SSc	GERD	Prox	Prolif Suprabasal	-0.028	0.095	0.134	-0.039	1.08e-08	0.000142
NDUFV2	SSc	GERD	Prox	Prolif Suprabasal	-0.03	0.967	0.978	-0.011	1.11e-08	0.000146
CHD9	SSc	GERD	Prox	Prolif Suprabasal	-0.05	0.519	0.567	-0.048	1.11e-08	0.000147
TRAF4	SSc	GERD	Prox	Prolif Suprabasal	0.041	0.337	0.278	0.059	1.12e-08	0.000148
KRT6B	SSc	GERD	Prox	Prolif Suprabasal	0.095	0.716	0.691	0.025	1.13e-08	0.000149
CASP8AP2	SSc	GERD	Prox	Prolif Suprabasal	-0.049	0.318	0.367	-0.049	1.14e-08	0.000151
FYB1	SSc	GERD	Prox	Prolif Suprabasal	0.01	0.036	0.015	0.021	1.15e-08	0.000151
APOE	SSc	GERD	Prox	Prolif Suprabasal	-0.036	0.076	0.111	-0.035	1.17e-08	0.000155
AKR1B10	SSc	GERD	Prox	Prolif Suprabasal	-0.061	0.892	0.913	-0.021	1.19e-08	0.000157
CYCS	SSc	GERD	Prox	Prolif Suprabasal	-0.034	0.975	0.988	-0.013	1.2e-08	0.000158
ADGRF1	SSc	GERD	Prox	Prolif Suprabasal	0.024	0.129	0.088	0.041	1.2e-08	0.000159
P4HB	SSc	GERD	Prox	Prolif Suprabasal	0.026	0.969	0.978	-0.009	1.23e-08	0.000162
DNM1	SSc	GERD	Prox	Prolif Suprabasal	-0.013	0.019	0.04	-0.021	1.25e-08	0.000165
ANXA3	SSc	GERD	Prox	Prolif Suprabasal	0.026	0.15	0.105	0.045	1.25e-08	0.000165
LMNB1	SSc	GERD	Prox	Prolif Suprabasal	-0.055	0.619	0.652	-0.033	1.26e-08	0.000166
MBP	SSc	GERD	Prox	Prolif Suprabasal	0.046	0.511	0.448	0.063	1.27e-08	0.000168
LRRC4	SSc	GERD	Prox	Prolif Suprabasal	0.011	0.031	0.011	0.02	1.28e-08	0.000169
CYB5D2	SSc	GERD	Prox	Prolif Suprabasal	0.031	0.259	0.201	0.058	1.29e-08	0.00017
C12orf65	SSc	GERD	Prox	Prolif Suprabasal	-0.047	0.462	0.51	-0.048	1.3e-08	0.000172
NDUFC2	SSc	GERD	Prox	Prolif Suprabasal	-0.028	0.979	0.988	-0.009	1.3e-08	0.000172
NT5DC2	SSc	GERD	Prox	Prolif Suprabasal	-0.045	0.673	0.712	-0.039	1.31e-08	0.000173
PHRF1	SSc	GERD	Prox	Prolif Suprabasal	0.031	0.273	0.213	0.06	1.32e-08	0.000175
DTX3L	SSc	GERD	Prox	Prolif Suprabasal	0.031	0.258	0.201	0.057	1.33e-08	0.000176
KIAA1522	SSc	GERD	Prox	Prolif Suprabasal	0.045	0.486	0.421	0.065	1.33e-08	0.000176
TAF11	SSc	GERD	Prox	Prolif Suprabasal	0.049	0.541	0.486	0.055	1.35e-08	0.000178
KLK1	SSc	GERD	Prox	Prolif Suprabasal	-0.028	0.099	0.138	-0.039	1.36e-08	0.000179
CSRP1	SSc	GERD	Prox	Prolif Suprabasal	-0.046	0.626	0.667	-0.041	1.39e-08	0.000184
CNOT4	SSc	GERD	Prox	Prolif Suprabasal	-0.044	0.383	0.429	-0.046	1.42e-08	0.000188
CDC37L1-DT	SSc	GERD	Prox	Prolif Suprabasal	0.013	0.049	0.023	0.026	1.44e-08	0.000189
BRCC3	SSc	GERD	Prox	Prolif Suprabasal	-0.048	0.482	0.526	-0.044	1.46e-08	0.000192
NQO1	SSc	GERD	Prox	Prolif Suprabasal	-0.046	0.933	0.946	-0.013	1.48e-08	0.000195
GLS	SSc	GERD	Prox	Prolif Suprabasal	-0.05	0.305	0.352	-0.047	1.48e-08	0.000196
NUDT8	SSc	GERD	Prox	Prolif Suprabasal	-0.044	0.88	0.9	-0.02	1.53e-08	0.000202
TFAM	SSc	GERD	Prox	Prolif Suprabasal	-0.046	0.707	0.745	-0.038	1.57e-08	0.000207
NDUFS3	SSc	GERD	Prox	Prolif Suprabasal	-0.044	0.879	0.914	-0.035	1.58e-08	0.000208
Z82215.1	SSc	GERD	Prox	Prolif Suprabasal	0.019	0.071	0.041	0.03	1.59e-08	0.000209
THUMPD1	SSc	GERD	Prox	Prolif Suprabasal	-0.046	0.517	0.568	-0.051	1.64e-08	0.000217
SRA1	SSc	GERD	Prox	Prolif Suprabasal	-0.048	0.6	0.641	-0.041	1.68e-08	0.000222
RAB6A	SSc	GERD	Prox	Prolif Suprabasal	-0.045	0.467	0.514	-0.047	1.69e-08	0.000222
PTPN23	SSc	GERD	Prox	Prolif Suprabasal	0.025	0.207	0.155	0.052	1.78e-08	0.000235
CFL2	SSc	GERD	Prox	Prolif Suprabasal	-0.026	0.086	0.123	-0.037	1.8e-08	0.000237
PCOTH	SSc	GERD	Prox	Prolif Suprabasal	0.021	0.132	0.09	0.042	1.8e-08	0.000237
MED31	SSc	GERD	Prox	Prolif Suprabasal	-0.05	0.527	0.571	-0.044	1.81e-08	0.000239
IFITM1	SSc	GERD	Prox	Prolif Suprabasal	0.018	0.097	0.06	0.037	1.82e-08	0.000241
RIPK4	SSc	GERD	Prox	Prolif Suprabasal	0.033	0.294	0.234	0.06	1.83e-08	0.000242
EPAS1	SSc	GERD	Prox	Prolif Suprabasal	0.044	0.397	0.333	0.064	1.86e-08	0.000246
CD74	SSc	GERD	Prox	Prolif Suprabasal	0.087	0.416	0.37	0.046	1.87e-08	0.000247
KRT24	SSc	GERD	Prox	Prolif Suprabasal	0.02	0.038	0.016	0.022	1.88e-08	0.000248
ANO10	SSc	GERD	Prox	Prolif Suprabasal	0.026	0.197	0.146	0.051	1.93e-08	0.000255
PDHB	SSc	GERD	Prox	Prolif Suprabasal	-0.047	0.676	0.718	-0.042	2.02e-08	0.000267
UBAP1	SSc	GERD	Prox	Prolif Suprabasal	0.033	0.262	0.204	0.058	2.02e-08	0.000267
PAK4	SSc	GERD	Prox	Prolif Suprabasal	0.027	0.237	0.181	0.056	2.04e-08	0.00027
AUP1	SSc	GERD	Prox	Prolif Suprabasal	0.047	0.722	0.684	0.038	2.06e-08	0.000271
SLC26A2	SSc	GERD	Prox	Prolif Suprabasal	-0.055	0.431	0.488	-0.057	2.06e-08	0.000272
CERS3	SSc	GERD	Prox	Prolif Suprabasal	0.04	0.413	0.352	0.061	2.11e-08	0.000278
UNG	SSc	GERD	Prox	Prolif Suprabasal	-0.045	0.396	0.459	-0.063	2.11e-08	0.000279
ERCC1	SSc	GERD	Prox	Prolif Suprabasal	0.049	0.545	0.486	0.059	2.13e-08	0.000281
DNAJC7	SSc	GERD	Prox	Prolif Suprabasal	-0.046	0.757	0.789	-0.032	2.14e-08	0.000283
ZNF185	SSc	GERD	Prox	Prolif Suprabasal	0.055	0.559	0.516	0.043	2.14e-08	0.000283
UXT	SSc	GERD	Prox	Prolif Suprabasal	-0.039	0.925	0.949	-0.024	2.19e-08	0.00029
AC110769.2	SSc	GERD	Prox	Prolif Suprabasal	-0.017	0.037	0.063	-0.026	2.22e-08	0.000293
ZNF207	SSc	GERD	Prox	Prolif Suprabasal	-0.046	0.748	0.78	-0.032	2.23e-08	0.000295
ATP5MPL	SSc	GERD	Prox	Prolif Suprabasal	0.018	0.993	0.997	-0.004	2.27e-08	0.000299
MYLIP	SSc	GERD	Prox	Prolif Suprabasal	-0.042	0.298	0.347	-0.049	2.29e-08	0.000302
N4BP2L2	SSc	GERD	Prox	Prolif Suprabasal	-0.047	0.634	0.677	-0.043	2.3e-08	0.000303
USP14	SSc	GERD	Prox	Prolif Suprabasal	-0.048	0.711	0.745	-0.034	2.36e-08	0.000312
TLCD3A	SSc	GERD	Prox	Prolif Suprabasal	0.034	0.261	0.205	0.056	2.38e-08	0.000314
COL27A1	SSc	GERD	Prox	Prolif Suprabasal	0.02	0.105	0.068	0.037	2.39e-08	0.000315
SCIN	SSc	GERD	Prox	Prolif Suprabasal	0.058	0.591	0.54	0.051	2.41e-08	0.000318
BARX2	SSc	GERD	Prox	Prolif Suprabasal	-0.045	0.691	0.741	-0.05	2.43e-08	0.000321
RFC2	SSc	GERD	Prox	Prolif Suprabasal	-0.05	0.585	0.641	-0.056	2.44e-08	0.000321
NDUFA9	SSc	GERD	Prox	Prolif Suprabasal	-0.045	0.801	0.841	-0.04	2.44e-08	0.000322
NUDT16L1	SSc	GERD	Prox	Prolif Suprabasal	-0.041	0.454	0.502	-0.048	2.53e-08	0.000334
EXOC1	SSc	GERD	Prox	Prolif Suprabasal	0.049	0.506	0.448	0.058	2.56e-08	0.000337
CDC26	SSc	GERD	Prox	Prolif Suprabasal	0.046	0.648	0.594	0.054	2.57e-08	0.000339
AC063960.1	SSc	GERD	Prox	Prolif Suprabasal	-0.046	0.201	0.246	-0.045	2.58e-08	0.000341
LRP1	SSc	GERD	Prox	Prolif Suprabasal	0.029	0.235	0.181	0.054	2.61e-08	0.000345
ST14	SSc	GERD	Prox	Prolif Suprabasal	0.047	0.484	0.421	0.063	2.63e-08	0.000348
HSBP1	SSc	GERD	Prox	Prolif Suprabasal	-0.033	0.971	0.982	-0.011	2.64e-08	0.000349
TAF9B	SSc	GERD	Prox	Prolif Suprabasal	-0.033	0.168	0.213	-0.045	2.69e-08	0.000355
MORF4L2	SSc	GERD	Prox	Prolif Suprabasal	-0.046	0.768	0.797	-0.029	2.75e-08	0.000363
SLC37A1	SSc	GERD	Prox	Prolif Suprabasal	0.012	0.062	0.034	0.028	2.76e-08	0.000365
PNRC1	SSc	GERD	Prox	Prolif Suprabasal	-0.051	0.781	0.819	-0.038	2.85e-08	0.000377
RAVER1	SSc	GERD	Prox	Prolif Suprabasal	0.028	0.226	0.172	0.054	2.87e-08	0.000378
CDK19	SSc	GERD	Prox	Prolif Suprabasal	0.029	0.2	0.151	0.049	2.89e-08	0.000382
CPNE3	SSc	GERD	Prox	Prolif Suprabasal	-0.044	0.877	0.911	-0.034	2.94e-08	0.000388
APOL3	SSc	GERD	Prox	Prolif Suprabasal	0.019	0.115	0.076	0.039	2.96e-08	0.00039
SPRR1B	SSc	GERD	Prox	Prolif Suprabasal	-0.009	0.47	0.575	-0.105	2.97e-08	0.000392
PCNX3	SSc	GERD	Prox	Prolif Suprabasal	0.023	0.168	0.121	0.047	3.02e-08	0.000399
RPS27L	SSc	GERD	Prox	Prolif Suprabasal	0.043	0.875	0.874	0.001	3.04e-08	0.000402
GTF2H3	SSc	GERD	Prox	Prolif Suprabasal	-0.048	0.463	0.505	-0.042	3.1e-08	0.000409
GSTM3	SSc	GERD	Prox	Prolif Suprabasal	0.05	0.83	0.81	0.02	3.12e-08	0.000412
OIP5-AS1	SSc	GERD	Prox	Prolif Suprabasal	-0.045	0.668	0.708	-0.04	3.19e-08	0.00042
SMARCE1	SSc	GERD	Prox	Prolif Suprabasal	-0.047	0.729	0.758	-0.029	3.22e-08	0.000425
AC079781.5	SSc	GERD	Prox	Prolif Suprabasal	0.013	0.061	0.033	0.028	3.26e-08	0.000431
TBCE.1	SSc	GERD	Prox	Prolif Suprabasal	-0.016	0.042	0.069	-0.027	3.39e-08	0.000448
NCSTN	SSc	GERD	Prox	Prolif Suprabasal	0.028	0.248	0.193	0.055	3.46e-08	0.000457
VANGL1	SSc	GERD	Prox	Prolif Suprabasal	0.034	0.323	0.262	0.061	3.46e-08	0.000457
CENPU	SSc	GERD	Prox	Prolif Suprabasal	0.055	0.681	0.645	0.036	3.47e-08	0.000458
BTN3A3	SSc	GERD	Prox	Prolif Suprabasal	0.012	0.063	0.034	0.029	3.52e-08	0.000465
FBXO32	SSc	GERD	Prox	Prolif Suprabasal	-0.031	0.123	0.163	-0.04	3.53e-08	0.000466
ANAPC11	SSc	GERD	Prox	Prolif Suprabasal	-0.034	0.95	0.965	-0.015	3.54e-08	0.000466
NMT2	SSc	GERD	Prox	Prolif Suprabasal	0.024	0.131	0.091	0.04	3.57e-08	0.000471
PARP4	SSc	GERD	Prox	Prolif Suprabasal	0.035	0.361	0.297	0.064	3.6e-08	0.000475
EMG1	SSc	GERD	Prox	Prolif Suprabasal	-0.042	0.596	0.644	-0.048	3.62e-08	0.000478
CLDN7	SSc	GERD	Prox	Prolif Suprabasal	0.039	0.933	0.933	0	3.7e-08	0.000488
MLLT1	SSc	GERD	Prox	Prolif Suprabasal	0.027	0.209	0.157	0.052	3.73e-08	0.000493
PCYT2	SSc	GERD	Prox	Prolif Suprabasal	-0.041	0.36	0.408	-0.048	3.79e-08	0.0005
PPP1R9B	SSc	GERD	Prox	Prolif Suprabasal	0.02	0.137	0.095	0.042	3.79e-08	0.0005
SFPQ	SSc	GERD	Prox	Prolif Suprabasal	-0.043	0.906	0.923	-0.017	3.83e-08	0.000506
MAP4K1	SSc	GERD	Prox	Prolif Suprabasal	-0.01	0.015	0.032	-0.017	3.84e-08	0.000506
AC006329.1	SSc	GERD	Prox	Prolif Suprabasal	-0.029	0.174	0.223	-0.049	3.91e-08	0.000515
TFAP2B	SSc	GERD	Prox	Prolif Suprabasal	-0.037	0.164	0.207	-0.043	3.97e-08	0.000525
CNOT1	SSc	GERD	Prox	Prolif Suprabasal	0.046	0.56	0.497	0.063	4.03e-08	0.000531
MDFI	SSc	GERD	Prox	Prolif Suprabasal	0.02	0.137	0.094	0.043	4.12e-08	0.000543
TOPBP1	SSc	GERD	Prox	Prolif Suprabasal	-0.049	0.441	0.489	-0.048	4.12e-08	0.000544
ZCRB1	SSc	GERD	Prox	Prolif Suprabasal	-0.045	0.784	0.825	-0.041	4.24e-08	0.00056
TRIP11	SSc	GERD	Prox	Prolif Suprabasal	-0.052	0.568	0.601	-0.033	4.28e-08	0.000564
LRRC8A	SSc	GERD	Prox	Prolif Suprabasal	0.049	0.443	0.389	0.054	4.31e-08	0.000569
SSR4	SSc	GERD	Prox	Prolif Suprabasal	-0.034	0.975	0.991	-0.016	4.36e-08	0.000576
SEPTIN9	SSc	GERD	Prox	Prolif Suprabasal	0.043	0.457	0.394	0.063	4.4e-08	0.000581
RAMP2	SSc	GERD	Prox	Prolif Suprabasal	-0.02	0.045	0.072	-0.027	4.44e-08	0.000586
BCL2L2	SSc	GERD	Prox	Prolif Suprabasal	0.02	0.179	0.13	0.049	4.57e-08	0.000603
NSA2	SSc	GERD	Prox	Prolif Suprabasal	-0.034	0.949	0.965	-0.016	4.6e-08	0.000607
CXCL17	SSc	GERD	Prox	Prolif Suprabasal	0.068	0.573	0.531	0.042	4.63e-08	0.000611
PLCH2	SSc	GERD	Prox	Prolif Suprabasal	0.018	0.126	0.086	0.04	4.66e-08	0.000615
ATP5PF	SSc	GERD	Prox	Prolif Suprabasal	-0.02	0.995	0.998	-0.003	4.77e-08	0.000629
TMEM184A	SSc	GERD	Prox	Prolif Suprabasal	0.025	0.173	0.127	0.046	4.93e-08	0.00065
MORC4	SSc	GERD	Prox	Prolif Suprabasal	-0.046	0.44	0.486	-0.046	5.06e-08	0.000668
PMM2	SSc	GERD	Prox	Prolif Suprabasal	-0.045	0.427	0.472	-0.045	5.1e-08	0.000673
DNAJC17	SSc	GERD	Prox	Prolif Suprabasal	0.033	0.321	0.261	0.06	5.3e-08	0.0007
NUDT12	SSc	GERD	Prox	Prolif Suprabasal	-0.031	0.148	0.191	-0.043	5.35e-08	0.000706
MCM7	SSc	GERD	Prox	Prolif Suprabasal	-0.051	0.641	0.687	-0.046	5.35e-08	0.000707
LINC01001	SSc	GERD	Prox	Prolif Suprabasal	0.009	0.036	0.015	0.021	5.36e-08	0.000707
ITM2A	SSc	GERD	Prox	Prolif Suprabasal	-0.037	0.129	0.169	-0.04	5.45e-08	0.000719
TNFRSF12A	SSc	GERD	Prox	Prolif Suprabasal	0.018	0.106	0.069	0.037	5.49e-08	0.000724
PPIL3	SSc	GERD	Prox	Prolif Suprabasal	-0.043	0.379	0.426	-0.047	5.5e-08	0.000725
TMEM160	SSc	GERD	Prox	Prolif Suprabasal	-0.041	0.878	0.911	-0.033	5.54e-08	0.000731
HOOK2	SSc	GERD	Prox	Prolif Suprabasal	-0.049	0.456	0.495	-0.039	5.57e-08	0.000735
XPO1	SSc	GERD	Prox	Prolif Suprabasal	-0.051	0.729	0.763	-0.034	5.65e-08	0.000745
ABLIM1	SSc	GERD	Prox	Prolif Suprabasal	0.051	0.644	0.606	0.038	5.66e-08	0.000747
POLR2F	SSc	GERD	Prox	Prolif Suprabasal	-0.043	0.832	0.86	-0.028	5.67e-08	0.000748
KLF4	SSc	GERD	Prox	Prolif Suprabasal	0.056	0.795	0.783	0.012	5.7e-08	0.000752
CDCP1	SSc	GERD	Prox	Prolif Suprabasal	0.046	0.521	0.465	0.056	5.79e-08	0.000764
PABPC4	SSc	GERD	Prox	Prolif Suprabasal	-0.047	0.715	0.756	-0.041	5.84e-08	0.000771
POLR3GL	SSc	GERD	Prox	Prolif Suprabasal	-0.042	0.429	0.471	-0.042	6.02e-08	0.000794
AC005921.2	SSc	GERD	Prox	Prolif Suprabasal	0.016	0.098	0.062	0.036	6.1e-08	0.000805
TIMM8B	SSc	GERD	Prox	Prolif Suprabasal	0.025	0.964	0.972	-0.008	6.21e-08	0.000819
IRF6	SSc	GERD	Prox	Prolif Suprabasal	0.049	0.676	0.635	0.041	6.22e-08	0.000821
MTIF2	SSc	GERD	Prox	Prolif Suprabasal	-0.044	0.538	0.578	-0.04	6.22e-08	0.000821
ME1	SSc	GERD	Prox	Prolif Suprabasal	-0.038	0.26	0.306	-0.046	6.34e-08	0.000837
SPTBN2	SSc	GERD	Prox	Prolif Suprabasal	0.026	0.247	0.191	0.056	6.44e-08	0.00085
DYNC1LI1	SSc	GERD	Prox	Prolif Suprabasal	0.046	0.623	0.576	0.047	6.68e-08	0.000881
BSG	SSc	GERD	Prox	Prolif Suprabasal	-0.04	0.93	0.953	-0.023	6.7e-08	0.000884
CAPZA2	SSc	GERD	Prox	Prolif Suprabasal	-0.042	0.62	0.663	-0.043	6.7e-08	0.000884
SRPRA	SSc	GERD	Prox	Prolif Suprabasal	-0.044	0.473	0.517	-0.044	6.71e-08	0.000886
LRATD1	SSc	GERD	Prox	Prolif Suprabasal	0.043	0.421	0.362	0.059	6.72e-08	0.000887
MTLN	SSc	GERD	Prox	Prolif Suprabasal	0.036	0.804	0.835	-0.031	6.72e-08	0.000887
EIF2S2	SSc	GERD	Prox	Prolif Suprabasal	0.031	0.962	0.969	-0.007	6.77e-08	0.000894
MRPS21	SSc	GERD	Prox	Prolif Suprabasal	-0.039	0.931	0.958	-0.027	6.81e-08	0.000899
MTMR3	SSc	GERD	Prox	Prolif Suprabasal	0.018	0.125	0.086	0.039	6.89e-08	0.00091
PTPA	SSc	GERD	Prox	Prolif Suprabasal	0.042	0.432	0.369	0.063	6.95e-08	0.000917
AL354822.1	SSc	GERD	Prox	Prolif Suprabasal	-0.011	0.018	0.037	-0.019	6.97e-08	0.00092
SMU1	SSc	GERD	Prox	Prolif Suprabasal	-0.043	0.518	0.556	-0.038	7.07e-08	0.000933
PRMT1	SSc	GERD	Prox	Prolif Suprabasal	-0.043	0.884	0.916	-0.032	7.22e-08	0.000952
HACD1	SSc	GERD	Prox	Prolif Suprabasal	0.029	0.231	0.179	0.052	7.34e-08	0.000969
PYM1	SSc	GERD	Prox	Prolif Suprabasal	-0.042	0.528	0.569	-0.041	7.36e-08	0.000972
RBM22	SSc	GERD	Prox	Prolif Suprabasal	-0.045	0.462	0.506	-0.044	7.39e-08	0.000975
COBLL1	SSc	GERD	Prox	Prolif Suprabasal	-0.052	0.563	0.606	-0.043	7.42e-08	0.000979
HSD17B10	SSc	GERD	Prox	Prolif Suprabasal	-0.042	0.835	0.87	-0.035	7.43e-08	0.000981
SCRIB	SSc	GERD	Prox	Prolif Suprabasal	0.032	0.239	0.188	0.051	7.55e-08	0.000996
PDLIM2	SSc	GERD	Prox	Prolif Suprabasal	-0.047	0.46	0.507	-0.047	7.58e-08	0.001
CMIP	SSc	GERD	Prox	Prolif Suprabasal	0.037	0.349	0.29	0.059	7.6e-08	0.001
RNF31	SSc	GERD	Prox	Prolif Suprabasal	0.019	0.151	0.107	0.044	7.62e-08	0.00101
COL17A1	SSc	GERD	Prox	Prolif Suprabasal	0.03	0.116	0.079	0.037	7.74e-08	0.00102
RAC1	SSc	GERD	Prox	Prolif Suprabasal	-0.031	0.987	0.995	-0.008	7.86e-08	0.00104
NCR3LG1	SSc	GERD	Prox	Prolif Suprabasal	-0.011	0.017	0.035	-0.018	7.9e-08	0.00104
CAPN14	SSc	GERD	Prox	Prolif Suprabasal	0.013	0.044	0.021	0.023	7.99e-08	0.00105
PLPP3	SSc	GERD	Prox	Prolif Suprabasal	0.017	0.104	0.068	0.036	8.02e-08	0.00106
IQANK1	SSc	GERD	Prox	Prolif Suprabasal	0.025	0.175	0.131	0.044	8.02e-08	0.00106
AC005082.1	SSc	GERD	Prox	Prolif Suprabasal	-0.01	0.012	0.028	-0.016	8.05e-08	0.00106
STRN4	SSc	GERD	Prox	Prolif Suprabasal	0.026	0.243	0.189	0.054	8.3e-08	0.0011
PRXL2C	SSc	GERD	Prox	Prolif Suprabasal	0.019	0.114	0.076	0.038	8.34e-08	0.0011
GMCL1	SSc	GERD	Prox	Prolif Suprabasal	-0.042	0.421	0.469	-0.048	8.34e-08	0.0011
TRPM4	SSc	GERD	Prox	Prolif Suprabasal	0.015	0.107	0.071	0.036	8.42e-08	0.00111
TNFAIP2	SSc	GERD	Prox	Prolif Suprabasal	0.031	0.193	0.146	0.047	8.53e-08	0.00113
FP565260.1	SSc	GERD	Prox	Prolif Suprabasal	-0.006	0.012	0.028	-0.016	8.62e-08	0.00114
ISOC2	SSc	GERD	Prox	Prolif Suprabasal	-0.044	0.827	0.858	-0.031	8.73e-08	0.00115
PPP1R7	SSc	GERD	Prox	Prolif Suprabasal	-0.042	0.787	0.821	-0.034	8.86e-08	0.00117
ERBB3	SSc	GERD	Prox	Prolif Suprabasal	0.041	0.438	0.376	0.062	9e-08	0.00119
AL451165.2	SSc	GERD	Prox	Prolif Suprabasal	0.02	0.159	0.114	0.045	9.15e-08	0.00121
THOC3	SSc	GERD	Prox	Prolif Suprabasal	-0.042	0.705	0.757	-0.052	9.37e-08	0.00124
PHB2	SSc	GERD	Prox	Prolif Suprabasal	-0.033	0.955	0.967	-0.012	9.51e-08	0.00126
CISD1	SSc	GERD	Prox	Prolif Suprabasal	-0.04	0.828	0.854	-0.026	9.52e-08	0.00126
CCDC80	SSc	GERD	Prox	Prolif Suprabasal	0.016	0.07	0.041	0.029	9.79e-08	0.00129
AMOTL2	SSc	GERD	Prox	Prolif Suprabasal	0.022	0.2	0.15	0.05	1.02e-07	0.00134
PIK3R1	SSc	GERD	Prox	Prolif Suprabasal	-0.041	0.326	0.376	-0.05	1.02e-07	0.00135
DNAJB1	SSc	GERD	Prox	Prolif Suprabasal	0.037	0.944	0.95	-0.006	1.02e-07	0.00135
BX284668.5	SSc	GERD	Prox	Prolif Suprabasal	-0.032	0.166	0.209	-0.043	1.03e-07	0.00136
ST6GALNAC4	SSc	GERD	Prox	Prolif Suprabasal	-0.035	0.207	0.252	-0.045	1.05e-07	0.00138
SH3BGRL3	SSc	GERD	Prox	Prolif Suprabasal	0.029	0.975	0.976	-0.001	1.05e-07	0.00139
SPAG9	SSc	GERD	Prox	Prolif Suprabasal	-0.043	0.488	0.534	-0.046	1.06e-07	0.00139
DDX58	SSc	GERD	Prox	Prolif Suprabasal	0.018	0.127	0.088	0.039	1.06e-07	0.0014
SPON2	SSc	GERD	Prox	Prolif Suprabasal	0.047	0.37	0.315	0.055	1.08e-07	0.00142
EIF4B	SSc	GERD	Prox	Prolif Suprabasal	-0.042	0.899	0.925	-0.026	1.1e-07	0.00146
TOM1L2	SSc	GERD	Prox	Prolif Suprabasal	0.032	0.285	0.23	0.055	1.11e-07	0.00146
CTDSPL	SSc	GERD	Prox	Prolif Suprabasal	-0.042	0.534	0.578	-0.044	1.14e-07	0.00151
MRPS17	SSc	GERD	Prox	Prolif Suprabasal	-0.042	0.679	0.709	-0.03	1.17e-07	0.00154
XPO6	SSc	GERD	Prox	Prolif Suprabasal	0.033	0.295	0.239	0.056	1.17e-07	0.00154
ABCF1	SSc	GERD	Prox	Prolif Suprabasal	0.048	0.667	0.626	0.041	1.17e-07	0.00154
TIMM8A	SSc	GERD	Prox	Prolif Suprabasal	-0.042	0.453	0.497	-0.044	1.17e-07	0.00154
GM2A	SSc	GERD	Prox	Prolif Suprabasal	0.044	0.513	0.459	0.054	1.18e-07	0.00155
MRPL3	SSc	GERD	Prox	Prolif Suprabasal	-0.04	0.859	0.888	-0.029	1.2e-07	0.00158
HCAR2	SSc	GERD	Prox	Prolif Suprabasal	0.028	0.209	0.16	0.049	1.2e-07	0.00158
RPP21	SSc	GERD	Prox	Prolif Suprabasal	-0.039	0.868	0.896	-0.028	1.22e-07	0.00161
PPIG	SSc	GERD	Prox	Prolif Suprabasal	-0.041	0.871	0.892	-0.021	1.24e-07	0.00164
BPTF	SSc	GERD	Prox	Prolif Suprabasal	-0.049	0.637	0.682	-0.045	1.25e-07	0.00164
EIF2AK1	SSc	GERD	Prox	Prolif Suprabasal	-0.044	0.549	0.595	-0.046	1.26e-07	0.00167
ARHGEF16	SSc	GERD	Prox	Prolif Suprabasal	0.03	0.274	0.22	0.054	1.29e-07	0.0017
COMMD4	SSc	GERD	Prox	Prolif Suprabasal	-0.043	0.748	0.788	-0.04	1.34e-07	0.00176
KDM5C	SSc	GERD	Prox	Prolif Suprabasal	0.028	0.233	0.183	0.05	1.36e-07	0.0018
ADCY7	SSc	GERD	Prox	Prolif Suprabasal	0.017	0.118	0.08	0.038	1.37e-07	0.00181
SHPRH	SSc	GERD	Prox	Prolif Suprabasal	-0.042	0.289	0.335	-0.046	1.38e-07	0.00182
MFN1	SSc	GERD	Prox	Prolif Suprabasal	-0.044	0.348	0.391	-0.043	1.39e-07	0.00183
PSCA	SSc	GERD	Prox	Prolif Suprabasal	-0.023	0.072	0.103	-0.031	1.4e-07	0.00185
PDGFRA	SSc	GERD	Prox	Prolif Suprabasal	0.01	0.048	0.025	0.023	1.41e-07	0.00185
OASL	SSc	GERD	Prox	Prolif Suprabasal	0.012	0.031	0.013	0.018	1.41e-07	0.00186
C16orf74	SSc	GERD	Prox	Prolif Suprabasal	0.029	0.239	0.187	0.052	1.42e-07	0.00187
ATP5F1B	SSc	GERD	Prox	Prolif Suprabasal	-0.024	0.991	0.997	-0.006	1.43e-07	0.00188
CYC1	SSc	GERD	Prox	Prolif Suprabasal	-0.033	0.972	0.987	-0.015	1.46e-07	0.00192
FAM27C	SSc	GERD	Prox	Prolif Suprabasal	-0.027	0.12	0.158	-0.038	1.5e-07	0.00198
MLEC	SSc	GERD	Prox	Prolif Suprabasal	-0.044	0.712	0.744	-0.032	1.57e-07	0.00207
IRF2BP1	SSc	GERD	Prox	Prolif Suprabasal	0.017	0.14	0.099	0.041	1.61e-07	0.00213
MRPS16	SSc	GERD	Prox	Prolif Suprabasal	-0.042	0.856	0.888	-0.032	1.64e-07	0.00216
FGF18	SSc	GERD	Prox	Prolif Suprabasal	-0.011	0.013	0.029	-0.016	1.65e-07	0.00218
RRP36	SSc	GERD	Prox	Prolif Suprabasal	-0.044	0.569	0.612	-0.043	1.67e-07	0.0022
ZNF385A	SSc	GERD	Prox	Prolif Suprabasal	0.043	0.517	0.458	0.059	1.7e-07	0.00224
PRPF38B	SSc	GERD	Prox	Prolif Suprabasal	-0.047	0.688	0.72	-0.032	1.7e-07	0.00225
GATD3A	SSc	GERD	Prox	Prolif Suprabasal	0.008	0.099	0.063	0.036	1.74e-07	0.00229
SNX33	SSc	GERD	Prox	Prolif Suprabasal	0.012	0.075	0.045	0.03	1.74e-07	0.00229
TSLP	SSc	GERD	Prox	Prolif Suprabasal	0.021	0.138	0.098	0.04	1.74e-07	0.0023
MOCS2	SSc	GERD	Prox	Prolif Suprabasal	-0.042	0.526	0.569	-0.043	1.78e-07	0.00235
MRPL17	SSc	GERD	Prox	Prolif Suprabasal	-0.041	0.791	0.817	-0.026	1.79e-07	0.00236
FEN1	SSc	GERD	Prox	Prolif Suprabasal	-0.048	0.527	0.572	-0.045	1.79e-07	0.00236
GAS6	SSc	GERD	Prox	Prolif Suprabasal	0.045	0.548	0.493	0.055	1.8e-07	0.00238
ANGPTL4	SSc	GERD	Prox	Prolif Suprabasal	0.016	0.098	0.065	0.033	1.83e-07	0.00242
CNKSR1	SSc	GERD	Prox	Prolif Suprabasal	0.02	0.16	0.117	0.043	1.85e-07	0.00244
XAB2	SSc	GERD	Prox	Prolif Suprabasal	0.026	0.233	0.181	0.052	1.85e-07	0.00244
BAP1	SSc	GERD	Prox	Prolif Suprabasal	0.029	0.265	0.21	0.055	1.86e-07	0.00245
SASS6	SSc	GERD	Prox	Prolif Suprabasal	-0.045	0.414	0.452	-0.038	1.86e-07	0.00245
LYPD3	SSc	GERD	Prox	Prolif Suprabasal	0.04	0.933	0.936	-0.003	1.92e-07	0.00254
CDIP1	SSc	GERD	Prox	Prolif Suprabasal	0.016	0.144	0.102	0.042	1.93e-07	0.00254
EID1	SSc	GERD	Prox	Prolif Suprabasal	-0.042	0.843	0.889	-0.046	1.95e-07	0.00257
GRB7	SSc	GERD	Prox	Prolif Suprabasal	0.033	0.342	0.281	0.061	1.95e-07	0.00257
CNBP	SSc	GERD	Prox	Prolif Suprabasal	-0.029	0.956	0.968	-0.012	1.96e-07	0.00259
TNS4	SSc	GERD	Prox	Prolif Suprabasal	0.022	0.152	0.109	0.043	2.04e-07	0.0027
NREP	SSc	GERD	Prox	Prolif Suprabasal	0.016	0.109	0.073	0.036	2.07e-07	0.00273
ORMDL2	SSc	GERD	Prox	Prolif Suprabasal	-0.047	0.629	0.671	-0.042	2.07e-07	0.00274
GCLC	SSc	GERD	Prox	Prolif Suprabasal	-0.061	0.561	0.596	-0.035	2.08e-07	0.00274
ZRSR2	SSc	GERD	Prox	Prolif Suprabasal	0.025	0.202	0.154	0.048	2.11e-07	0.00278
CLYBL	SSc	GERD	Prox	Prolif Suprabasal	0.021	0.19	0.143	0.047	2.11e-07	0.00279
EHBP1L1	SSc	GERD	Prox	Prolif Suprabasal	0.024	0.217	0.168	0.049	2.12e-07	0.00279
USP19	SSc	GERD	Prox	Prolif Suprabasal	0.018	0.155	0.112	0.043	2.13e-07	0.00281
GSN	SSc	GERD	Prox	Prolif Suprabasal	0.052	0.704	0.688	0.016	2.13e-07	0.00281
AC008267.5	SSc	GERD	Prox	Prolif Suprabasal	-0.024	0.094	0.129	-0.035	2.14e-07	0.00283
HRK	SSc	GERD	Prox	Prolif Suprabasal	0.011	0.034	0.015	0.019	2.15e-07	0.00283
IQCH-AS1	SSc	GERD	Prox	Prolif Suprabasal	0.016	0.081	0.051	0.03	2.17e-07	0.00287
RAP2B	SSc	GERD	Prox	Prolif Suprabasal	-0.055	0.691	0.726	-0.035	2.18e-07	0.00288
JTB	SSc	GERD	Prox	Prolif Suprabasal	-0.033	0.919	0.934	-0.015	2.26e-07	0.00298
UBE2D2	SSc	GERD	Prox	Prolif Suprabasal	-0.038	0.879	0.909	-0.03	2.29e-07	0.00302
RPH3AL	SSc	GERD	Prox	Prolif Suprabasal	0.019	0.135	0.096	0.039	2.31e-07	0.00305
NQO2	SSc	GERD	Prox	Prolif Suprabasal	0.043	0.625	0.582	0.043	2.32e-07	0.00306
MRPL46	SSc	GERD	Prox	Prolif Suprabasal	-0.041	0.557	0.601	-0.044	2.32e-07	0.00306
PAK1IP1	SSc	GERD	Prox	Prolif Suprabasal	-0.042	0.593	0.637	-0.044	2.39e-07	0.00315
TMEM107	SSc	GERD	Prox	Prolif Suprabasal	-0.042	0.384	0.427	-0.043	2.39e-07	0.00315
AIG1	SSc	GERD	Prox	Prolif Suprabasal	-0.044	0.605	0.646	-0.041	2.41e-07	0.00318
QRSL1	SSc	GERD	Prox	Prolif Suprabasal	-0.033	0.247	0.292	-0.045	2.42e-07	0.00319
TMEM173	SSc	GERD	Prox	Prolif Suprabasal	0.022	0.201	0.153	0.048	2.43e-07	0.00321
TRIP10	SSc	GERD	Prox	Prolif Suprabasal	0.032	0.277	0.224	0.053	2.45e-07	0.00324
AHNAK2	SSc	GERD	Prox	Prolif Suprabasal	0.051	0.375	0.327	0.048	2.45e-07	0.00324
KIF2A	SSc	GERD	Prox	Prolif Suprabasal	-0.044	0.511	0.557	-0.046	2.47e-07	0.00325
TSEN15	SSc	GERD	Prox	Prolif Suprabasal	-0.04	0.321	0.364	-0.043	2.49e-07	0.00329
NXN	SSc	GERD	Prox	Prolif Suprabasal	0.03	0.289	0.234	0.055	2.51e-07	0.00331
SIL1	SSc	GERD	Prox	Prolif Suprabasal	0.032	0.356	0.295	0.061	2.51e-07	0.00331
SLC38A2	SSc	GERD	Prox	Prolif Suprabasal	0.046	0.836	0.826	0.01	2.52e-07	0.00333
TMEM265	SSc	GERD	Prox	Prolif Suprabasal	0.021	0.205	0.156	0.049	2.54e-07	0.00335
AOPEP	SSc	GERD	Prox	Prolif Suprabasal	0.035	0.947	0.946	0.001	2.56e-07	0.00338
PPP2R2A	SSc	GERD	Prox	Prolif Suprabasal	-0.045	0.688	0.733	-0.045	2.6e-07	0.00344
MCM4	SSc	GERD	Prox	Prolif Suprabasal	-0.044	0.572	0.616	-0.044	2.61e-07	0.00345
OAS3	SSc	GERD	Prox	Prolif Suprabasal	0.027	0.264	0.209	0.055	2.68e-07	0.00354
ZMYM1	SSc	GERD	Prox	Prolif Suprabasal	-0.038	0.246	0.288	-0.042	2.68e-07	0.00354
PLD2	SSc	GERD	Prox	Prolif Suprabasal	0.023	0.183	0.138	0.045	2.68e-07	0.00354
LARP4	SSc	GERD	Prox	Prolif Suprabasal	-0.044	0.467	0.506	-0.039	2.7e-07	0.00356
LINC02562	SSc	GERD	Prox	Prolif Suprabasal	0.017	0.153	0.11	0.043	2.71e-07	0.00358
FABP5	SSc	GERD	Prox	Prolif Suprabasal	-0.01	1	1	0	2.74e-07	0.00361
FAHD2A	SSc	GERD	Prox	Prolif Suprabasal	-0.037	0.244	0.286	-0.042	2.82e-07	0.00372
ZDHHC21	SSc	GERD	Prox	Prolif Suprabasal	0.023	0.219	0.169	0.05	2.83e-07	0.00373
FURIN	SSc	GERD	Prox	Prolif Suprabasal	0.018	0.145	0.104	0.041	2.84e-07	0.00375
AC068587.4	SSc	GERD	Prox	Prolif Suprabasal	0.025	0.232	0.182	0.05	2.85e-07	0.00376
PHAX	SSc	GERD	Prox	Prolif Suprabasal	-0.041	0.578	0.61	-0.032	2.86e-07	0.00377
ARAP1	SSc	GERD	Prox	Prolif Suprabasal	0.02	0.153	0.112	0.041	2.91e-07	0.00384
HIST2H2BE	SSc	GERD	Prox	Prolif Suprabasal	0.017	0.074	0.046	0.028	2.99e-07	0.00395
BIRC2	SSc	GERD	Prox	Prolif Suprabasal	0.028	0.297	0.24	0.057	3e-07	0.00396
RAB34	SSc	GERD	Prox	Prolif Suprabasal	-0.044	0.458	0.499	-0.041	3.02e-07	0.00398
FRK	SSc	GERD	Prox	Prolif Suprabasal	0.02	0.146	0.106	0.04	3.05e-07	0.00403
PRSS22	SSc	GERD	Prox	Prolif Suprabasal	0.023	0.168	0.126	0.042	3.08e-07	0.00407
GTPBP8	SSc	GERD	Prox	Prolif Suprabasal	-0.042	0.432	0.467	-0.035	3.1e-07	0.00409
SLC39A9	SSc	GERD	Prox	Prolif Suprabasal	0.022	0.208	0.16	0.048	3.1e-07	0.00409
WNK4	SSc	GERD	Prox	Prolif Suprabasal	-0.027	0.081	0.112	-0.031	3.1e-07	0.00409
TLE1	SSc	GERD	Prox	Prolif Suprabasal	0.033	0.358	0.298	0.06	3.12e-07	0.00412
SLC7A2	SSc	GERD	Prox	Prolif Suprabasal	0.027	0.205	0.157	0.048	3.16e-07	0.00417
TK1	SSc	GERD	Prox	Prolif Suprabasal	-0.047	0.766	0.804	-0.038	3.23e-07	0.00426
EEF1AKMT1	SSc	GERD	Prox	Prolif Suprabasal	-0.035	0.22	0.261	-0.041	3.24e-07	0.00427
HS3ST1	SSc	GERD	Prox	Prolif Suprabasal	0.017	0.113	0.077	0.036	3.26e-07	0.0043
NEDD1	SSc	GERD	Prox	Prolif Suprabasal	-0.035	0.25	0.296	-0.046	3.29e-07	0.00434
R3HDM1	SSc	GERD	Prox	Prolif Suprabasal	-0.043	0.348	0.387	-0.039	3.29e-07	0.00434
RLN2	SSc	GERD	Prox	Prolif Suprabasal	-0.014	0.034	0.057	-0.023	3.3e-07	0.00435
FKBP8	SSc	GERD	Prox	Prolif Suprabasal	0.04	0.744	0.712	0.032	3.32e-07	0.00438
HR	SSc	GERD	Prox	Prolif Suprabasal	0.03	0.283	0.23	0.053	3.34e-07	0.0044
HLTF	SSc	GERD	Prox	Prolif Suprabasal	-0.043	0.342	0.384	-0.042	3.44e-07	0.00455
LRRC47	SSc	GERD	Prox	Prolif Suprabasal	-0.039	0.388	0.432	-0.044	3.56e-07	0.00469
LIG1	SSc	GERD	Prox	Prolif Suprabasal	-0.046	0.389	0.431	-0.042	3.58e-07	0.00473
CXorf40A	SSc	GERD	Prox	Prolif Suprabasal	0.016	0.076	0.047	0.029	3.61e-07	0.00477
C7orf50	SSc	GERD	Prox	Prolif Suprabasal	-0.043	0.596	0.632	-0.036	3.75e-07	0.00495
MYH14	SSc	GERD	Prox	Prolif Suprabasal	0.029	0.255	0.202	0.053	3.76e-07	0.00496
WNT7B	SSc	GERD	Prox	Prolif Suprabasal	0.017	0.127	0.089	0.038	3.79e-07	0.00501
MAST4	SSc	GERD	Prox	Prolif Suprabasal	0.045	0.574	0.521	0.053	3.8e-07	0.00502
LYRM2	SSc	GERD	Prox	Prolif Suprabasal	-0.045	0.602	0.634	-0.032	3.81e-07	0.00503
ATP6V1E1	SSc	GERD	Prox	Prolif Suprabasal	0.044	0.608	0.563	0.045	3.82e-07	0.00504
SULT2B1	SSc	GERD	Prox	Prolif Suprabasal	-0.054	0.423	0.463	-0.04	3.83e-07	0.00505
C5orf24	SSc	GERD	Prox	Prolif Suprabasal	0.041	0.523	0.463	0.06	3.84e-07	0.00507
KRT19	SSc	GERD	Prox	Prolif Suprabasal	-0.066	0.892	0.928	-0.036	3.87e-07	0.00511
PLEKHN1	SSc	GERD	Prox	Prolif Suprabasal	0.028	0.231	0.183	0.048	3.87e-07	0.00511
HMGB3	SSc	GERD	Prox	Prolif Suprabasal	-0.045	0.738	0.773	-0.035	3.9e-07	0.00515
KLHL21	SSc	GERD	Prox	Prolif Suprabasal	0.04	0.36	0.307	0.053	3.97e-07	0.00523
BTG1	SSc	GERD	Prox	Prolif Suprabasal	-0.047	0.852	0.898	-0.046	4.1e-07	0.00541
MIDN	SSc	GERD	Prox	Prolif Suprabasal	0.053	0.657	0.623	0.034	4.18e-07	0.00552
HSD17B2	SSc	GERD	Prox	Prolif Suprabasal	0.008	0.028	0.011	0.017	4.2e-07	0.00554
CHORDC1	SSc	GERD	Prox	Prolif Suprabasal	-0.04	0.529	0.567	-0.038	4.22e-07	0.00557
DSG1	SSc	GERD	Prox	Prolif Suprabasal	-0.033	0.13	0.169	-0.039	4.26e-07	0.00562
HES4	SSc	GERD	Prox	Prolif Suprabasal	0.055	0.695	0.658	0.037	4.29e-07	0.00567
CDKN2B	SSc	GERD	Prox	Prolif Suprabasal	0.035	0.285	0.235	0.05	4.47e-07	0.0059
IVL	SSc	GERD	Prox	Prolif Suprabasal	0.055	0.307	0.261	0.046	4.47e-07	0.0059
AC004990.1	SSc	GERD	Prox	Prolif Suprabasal	-0.019	0.046	0.071	-0.025	4.48e-07	0.00591
ZC3H15	SSc	GERD	Prox	Prolif Suprabasal	-0.039	0.861	0.884	-0.023	4.49e-07	0.00593
NABP1	SSc	GERD	Prox	Prolif Suprabasal	-0.035	0.16	0.199	-0.039	4.5e-07	0.00593
IGFBP3	SSc	GERD	Prox	Prolif Suprabasal	0.022	0.084	0.054	0.03	4.53e-07	0.00597
SLC16A2	SSc	GERD	Prox	Prolif Suprabasal	0.009	0.042	0.021	0.021	4.53e-07	0.00598
CLNS1A	SSc	GERD	Prox	Prolif Suprabasal	-0.045	0.845	0.889	-0.044	4.54e-07	0.00599
PDSS1	SSc	GERD	Prox	Prolif Suprabasal	-0.033	0.247	0.293	-0.046	4.54e-07	0.00599
HIST2H2AB	SSc	GERD	Prox	Prolif Suprabasal	0.023	0.103	0.071	0.032	4.56e-07	0.00602
CD63	SSc	GERD	Prox	Prolif Suprabasal	-0.036	0.952	0.972	-0.02	4.6e-07	0.00607
PLSCR3	SSc	GERD	Prox	Prolif Suprabasal	0.02	0.154	0.113	0.041	4.62e-07	0.00609
RFC5	SSc	GERD	Prox	Prolif Suprabasal	-0.043	0.379	0.423	-0.044	4.79e-07	0.00633
C1D	SSc	GERD	Prox	Prolif Suprabasal	-0.041	0.542	0.582	-0.04	4.86e-07	0.00641
HMGCS2	SSc	GERD	Prox	Prolif Suprabasal	0.013	0.036	0.017	0.019	4.96e-07	0.00654
GINS4	SSc	GERD	Prox	Prolif Suprabasal	-0.029	0.159	0.199	-0.04	4.97e-07	0.00656
ETF1	SSc	GERD	Prox	Prolif Suprabasal	-0.043	0.702	0.736	-0.034	5.08e-07	0.0067
DDX56	SSc	GERD	Prox	Prolif Suprabasal	-0.038	0.484	0.523	-0.039	5.14e-07	0.00678
KIAA1211L	SSc	GERD	Prox	Prolif Suprabasal	0.022	0.183	0.139	0.044	5.14e-07	0.00679
DIPK2A	SSc	GERD	Prox	Prolif Suprabasal	-0.04	0.303	0.344	-0.041	5.2e-07	0.00686
ZNF326	SSc	GERD	Prox	Prolif Suprabasal	-0.042	0.656	0.698	-0.042	5.21e-07	0.00688
SLC2A1	SSc	GERD	Prox	Prolif Suprabasal	0.048	0.536	0.489	0.047	5.22e-07	0.00689
TCAF2	SSc	GERD	Prox	Prolif Suprabasal	0.011	0.046	0.024	0.022	5.23e-07	0.0069
AC073896.2	SSc	GERD	Prox	Prolif Suprabasal	0.023	0.206	0.158	0.048	5.23e-07	0.00691
RHOXF1-AS1	SSc	GERD	Prox	Prolif Suprabasal	-0.01	0.015	0.03	-0.015	5.24e-07	0.00692
NLRX1	SSc	GERD	Prox	Prolif Suprabasal	0.017	0.162	0.12	0.042	5.33e-07	0.00703
GTF2H5	SSc	GERD	Prox	Prolif Suprabasal	-0.04	0.815	0.858	-0.043	5.39e-07	0.00711
KNOP1	SSc	GERD	Prox	Prolif Suprabasal	0.045	0.568	0.519	0.049	5.46e-07	0.00721
SNX6	SSc	GERD	Prox	Prolif Suprabasal	-0.038	0.841	0.87	-0.029	5.46e-07	0.00721
LINC02256	SSc	GERD	Prox	Prolif Suprabasal	0.012	0.055	0.031	0.024	5.56e-07	0.00734
CD68	SSc	GERD	Prox	Prolif Suprabasal	0.014	0.09	0.058	0.032	5.61e-07	0.0074
CIC	SSc	GERD	Prox	Prolif Suprabasal	0.02	0.162	0.12	0.042	5.61e-07	0.0074
AMOTL1	SSc	GERD	Prox	Prolif Suprabasal	0.03	0.332	0.274	0.058	5.63e-07	0.00743
QSER1	SSc	GERD	Prox	Prolif Suprabasal	-0.045	0.45	0.487	-0.037	5.67e-07	0.00749
SLC25A10	SSc	GERD	Prox	Prolif Suprabasal	-0.041	0.519	0.56	-0.041	5.69e-07	0.00751
VPS26A	SSc	GERD	Prox	Prolif Suprabasal	-0.042	0.668	0.697	-0.029	5.72e-07	0.00754
MECP2	SSc	GERD	Prox	Prolif Suprabasal	0.024	0.248	0.197	0.051	5.73e-07	0.00756
ENTPD3-AS1	SSc	GERD	Prox	Prolif Suprabasal	-0.027	0.136	0.174	-0.038	5.73e-07	0.00756
G3BP1	SSc	GERD	Prox	Prolif Suprabasal	-0.039	0.815	0.834	-0.019	5.74e-07	0.00757
ANKRD29	SSc	GERD	Prox	Prolif Suprabasal	0.017	0.115	0.079	0.036	5.74e-07	0.00758
SH3PXD2A	SSc	GERD	Prox	Prolif Suprabasal	0.03	0.312	0.256	0.056	5.79e-07	0.00764
C12orf10	SSc	GERD	Prox	Prolif Suprabasal	-0.039	0.597	0.629	-0.032	5.87e-07	0.00775
CYP2J2	SSc	GERD	Prox	Prolif Suprabasal	0.013	0.087	0.057	0.03	5.94e-07	0.00784
SSBP1	SSc	GERD	Prox	Prolif Suprabasal	-0.028	0.971	0.981	-0.01	6.04e-07	0.00797
WDHD1	SSc	GERD	Prox	Prolif Suprabasal	-0.031	0.222	0.266	-0.044	6.05e-07	0.00799
PACS1	SSc	GERD	Prox	Prolif Suprabasal	0.029	0.271	0.22	0.051	6.06e-07	0.00799
PNRC2	SSc	GERD	Prox	Prolif Suprabasal	-0.044	0.692	0.724	-0.032	6.14e-07	0.0081
FAM53C	SSc	GERD	Prox	Prolif Suprabasal	-0.038	0.228	0.268	-0.04	6.29e-07	0.00831
PDE4DIP	SSc	GERD	Prox	Prolif Suprabasal	0.02	0.136	0.098	0.038	6.31e-07	0.00833
ATXN1L	SSc	GERD	Prox	Prolif Suprabasal	0.017	0.137	0.099	0.038	6.33e-07	0.00836
ABHD5	SSc	GERD	Prox	Prolif Suprabasal	-0.045	0.474	0.508	-0.034	6.39e-07	0.00843
DNAJC27-AS1	SSc	GERD	Prox	Prolif Suprabasal	0.011	0.051	0.028	0.023	6.48e-07	0.00855
RPL39L	SSc	GERD	Prox	Prolif Suprabasal	-0.04	0.392	0.441	-0.049	6.52e-07	0.0086
PDE6A	SSc	GERD	Prox	Prolif Suprabasal	-0.019	0.07	0.1	-0.03	6.54e-07	0.00863
MRPL19	SSc	GERD	Prox	Prolif Suprabasal	0.044	0.73	0.699	0.031	6.63e-07	0.00874
PAFAH1B3	SSc	GERD	Prox	Prolif Suprabasal	-0.04	0.833	0.861	-0.028	6.74e-07	0.0089
KIF20A	SSc	GERD	Prox	Prolif Suprabasal	0.041	0.263	0.217	0.046	6.78e-07	0.00894
SSRP1	SSc	GERD	Prox	Prolif Suprabasal	-0.041	0.741	0.777	-0.036	6.78e-07	0.00895
TXNL4A	SSc	GERD	Prox	Prolif Suprabasal	-0.036	0.89	0.913	-0.023	6.79e-07	0.00896
RMDN1	SSc	GERD	Prox	Prolif Suprabasal	-0.039	0.606	0.643	-0.037	6.86e-07	0.00905
MMADHC	SSc	GERD	Prox	Prolif Suprabasal	-0.04	0.711	0.743	-0.032	6.94e-07	0.00916
PPP6R1	SSc	GERD	Prox	Prolif Suprabasal	0.032	0.317	0.264	0.053	6.94e-07	0.00916
TSTD2	SSc	GERD	Prox	Prolif Suprabasal	0.021	0.139	0.101	0.038	6.98e-07	0.00921
COPG1	SSc	GERD	Prox	Prolif Suprabasal	0.029	0.308	0.254	0.054	7.02e-07	0.00926
FAM83G	SSc	GERD	Prox	Prolif Suprabasal	0.028	0.242	0.194	0.048	7.04e-07	0.00929
CD55	SSc	GERD	Prox	Prolif Suprabasal	-0.047	0.359	0.404	-0.045	7.21e-07	0.00951
STAT1	SSc	GERD	Prox	Prolif Suprabasal	0.04	0.407	0.354	0.053	7.22e-07	0.00952
CASC3	SSc	GERD	Prox	Prolif Suprabasal	0.032	0.296	0.243	0.053	7.25e-07	0.00957
ATXN7L3B	SSc	GERD	Prox	Prolif Suprabasal	-0.043	0.463	0.501	-0.038	7.29e-07	0.00962
PI4KA	SSc	GERD	Prox	Prolif Suprabasal	0.02	0.163	0.121	0.042	7.52e-07	0.00993
MRPS33	SSc	GERD	Prox	Prolif Suprabasal	-0.039	0.827	0.853	-0.026	7.54e-07	0.00995
CCT4	SSc	GERD	Prox	Prolif Suprabasal	-0.038	0.9	0.926	-0.026	7.63e-07	0.0101
ATP13A1	SSc	GERD	Prox	Prolif Suprabasal	0.023	0.182	0.139	0.043	7.73e-07	0.0102
TBX3	SSc	GERD	Prox	Prolif Suprabasal	-0.016	0.049	0.075	-0.026	7.75e-07	0.0102
NKX2-8	SSc	GERD	Prox	Prolif Suprabasal	0.009	0.048	0.026	0.022	7.79e-07	0.0103
LGALS9	SSc	GERD	Prox	Prolif Suprabasal	0.025	0.157	0.118	0.039	7.79e-07	0.0103
SLC50A1	SSc	GERD	Prox	Prolif Suprabasal	-0.036	0.38	0.422	-0.042	7.97e-07	0.0105
HIST1H3B	SSc	GERD	Prox	Prolif Suprabasal	0.053	0.323	0.275	0.048	7.97e-07	0.0105
COTL1	SSc	GERD	Prox	Prolif Suprabasal	-0.029	0.138	0.175	-0.037	7.99e-07	0.0105
PCBD1	SSc	GERD	Prox	Prolif Suprabasal	-0.039	0.817	0.855	-0.038	8e-07	0.0106
PLEKHM2	SSc	GERD	Prox	Prolif Suprabasal	0.027	0.294	0.24	0.054	8.03e-07	0.0106
CLIC3	SSc	GERD	Prox	Prolif Suprabasal	-0.015	0.315	0.378	-0.063	8.04e-07	0.0106
ACTN4	SSc	GERD	Prox	Prolif Suprabasal	0.037	0.827	0.832	-0.005	8.35e-07	0.011
SULT1A3	SSc	GERD	Prox	Prolif Suprabasal	-0.01	0.016	0.032	-0.016	8.37e-07	0.011
ITGAE	SSc	GERD	Prox	Prolif Suprabasal	-0.041	0.768	0.796	-0.028	8.39e-07	0.0111
F2RL1	SSc	GERD	Prox	Prolif Suprabasal	0.015	0.106	0.072	0.034	8.48e-07	0.0112
TPR	SSc	GERD	Prox	Prolif Suprabasal	-0.043	0.817	0.832	-0.015	8.56e-07	0.0113
ALDH3A1	SSc	GERD	Prox	Prolif Suprabasal	0.041	0.948	0.956	-0.008	8.59e-07	0.0113
CXCL14	SSc	GERD	Prox	Prolif Suprabasal	-0.033	0.262	0.311	-0.049	8.62e-07	0.0114
SH3BP1	SSc	GERD	Prox	Prolif Suprabasal	0.03	0.356	0.298	0.058	8.62e-07	0.0114
AC097376.3	SSc	GERD	Prox	Prolif Suprabasal	-0.03	0.209	0.251	-0.042	8.64e-07	0.0114
HERPUD1	SSc	GERD	Prox	Prolif Suprabasal	-0.039	0.54	0.589	-0.049	8.73e-07	0.0115
VWA5A	SSc	GERD	Prox	Prolif Suprabasal	0.011	0.079	0.05	0.029	8.8e-07	0.0116
PABPC1	SSc	GERD	Prox	Prolif Suprabasal	0.023	0.985	0.988	-0.003	9.01e-07	0.0119
GPATCH4	SSc	GERD	Prox	Prolif Suprabasal	-0.04	0.579	0.618	-0.039	9.02e-07	0.0119
ZBTB11	SSc	GERD	Prox	Prolif Suprabasal	-0.037	0.275	0.315	-0.04	9.04e-07	0.0119
TACC3	SSc	GERD	Prox	Prolif Suprabasal	0.046	0.471	0.427	0.044	9.05e-07	0.0119
ETS2	SSc	GERD	Prox	Prolif Suprabasal	0.051	0.538	0.495	0.043	9.17e-07	0.0121
TAF12	SSc	GERD	Prox	Prolif Suprabasal	-0.037	0.498	0.542	-0.044	9.28e-07	0.0122
SECISBP2	SSc	GERD	Prox	Prolif Suprabasal	-0.036	0.368	0.413	-0.045	9.28e-07	0.0123
MCUR1	SSc	GERD	Prox	Prolif Suprabasal	-0.042	0.701	0.728	-0.027	9.49e-07	0.0125
CDHR1	SSc	GERD	Prox	Prolif Suprabasal	0.013	0.056	0.032	0.024	9.56e-07	0.0126
HLA-DMA	SSc	GERD	Prox	Prolif Suprabasal	0.017	0.087	0.057	0.03	9.63e-07	0.0127
ATAD5	SSc	GERD	Prox	Prolif Suprabasal	-0.048	0.381	0.419	-0.038	9.76e-07	0.0129
AC011379.1	SSc	GERD	Prox	Prolif Suprabasal	-0.014	0.023	0.042	-0.019	9.76e-07	0.0129
CLDN10	SSc	GERD	Prox	Prolif Suprabasal	-0.011	0.013	0.027	-0.014	9.8e-07	0.0129
WIZ	SSc	GERD	Prox	Prolif Suprabasal	0.023	0.199	0.154	0.045	9.87e-07	0.013
MGME1	SSc	GERD	Prox	Prolif Suprabasal	-0.042	0.463	0.497	-0.034	9.9e-07	0.0131
SUMF2	SSc	GERD	Prox	Prolif Suprabasal	-0.04	0.578	0.619	-0.041	9.95e-07	0.0131
DGKA	SSc	GERD	Prox	Prolif Suprabasal	0.032	0.347	0.292	0.055	1e-06	0.0133
DDIT3	SSc	GERD	Prox	Prolif Suprabasal	-0.041	0.315	0.357	-0.042	1.01e-06	0.0133
PRKAG1	SSc	GERD	Prox	Prolif Suprabasal	-0.04	0.445	0.481	-0.036	1.01e-06	0.0134
FUBP1	SSc	GERD	Prox	Prolif Suprabasal	-0.04	0.516	0.559	-0.043	1.02e-06	0.0135
ATP5F1C	SSc	GERD	Prox	Prolif Suprabasal	-0.025	0.985	0.992	-0.007	1.03e-06	0.0136
PLA2G4B	SSc	GERD	Prox	Prolif Suprabasal	0.013	0.087	0.056	0.031	1.03e-06	0.0136
HCG18	SSc	GERD	Prox	Prolif Suprabasal	-0.034	0.214	0.256	-0.042	1.03e-06	0.0136
ANKRD39	SSc	GERD	Prox	Prolif Suprabasal	-0.037	0.311	0.35	-0.039	1.03e-06	0.0136
SMARCA5	SSc	GERD	Prox	Prolif Suprabasal	-0.046	0.652	0.683	-0.031	1.04e-06	0.0137
APPL1	SSc	GERD	Prox	Prolif Suprabasal	-0.04	0.791	0.821	-0.03	1.04e-06	0.0137
IL18	SSc	GERD	Prox	Prolif Suprabasal	-0.042	0.777	0.805	-0.028	1.06e-06	0.014
ARHGAP1	SSc	GERD	Prox	Prolif Suprabasal	0.032	0.379	0.319	0.06	1.08e-06	0.0142
TMED2	SSc	GERD	Prox	Prolif Suprabasal	-0.039	0.831	0.866	-0.035	1.13e-06	0.0148
NPAS2	SSc	GERD	Prox	Prolif Suprabasal	0.018	0.128	0.092	0.036	1.13e-06	0.0149
SREBF2	SSc	GERD	Prox	Prolif Suprabasal	0.042	0.459	0.413	0.046	1.13e-06	0.015
AC105046.1	SSc	GERD	Prox	Prolif Suprabasal	-0.01	0.018	0.035	-0.017	1.14e-06	0.015
ERO1A	SSc	GERD	Prox	Prolif Suprabasal	-0.037	0.358	0.402	-0.044	1.15e-06	0.0152
PDLIM7	SSc	GERD	Prox	Prolif Suprabasal	0.021	0.183	0.14	0.043	1.15e-06	0.0152
MSRB2	SSc	GERD	Prox	Prolif Suprabasal	-0.037	0.554	0.596	-0.042	1.17e-06	0.0154
AC092279.1	SSc	GERD	Prox	Prolif Suprabasal	-0.015	0.032	0.053	-0.021	1.18e-06	0.0156
IL15	SSc	GERD	Prox	Prolif Suprabasal	0.011	0.086	0.056	0.03	1.18e-06	0.0156
GOT2	SSc	GERD	Prox	Prolif Suprabasal	0.045	0.666	0.624	0.042	1.19e-06	0.0157
DDAH2	SSc	GERD	Prox	Prolif Suprabasal	-0.039	0.341	0.383	-0.042	1.19e-06	0.0157
RNF44	SSc	GERD	Prox	Prolif Suprabasal	0.025	0.18	0.138	0.042	1.21e-06	0.0159
CPNE1	SSc	GERD	Prox	Prolif Suprabasal	-0.04	0.539	0.575	-0.036	1.22e-06	0.0161
SKIV2L	SSc	GERD	Prox	Prolif Suprabasal	0.014	0.12	0.085	0.035	1.23e-06	0.0162
PDXDC1	SSc	GERD	Prox	Prolif Suprabasal	0.033	0.332	0.281	0.051	1.23e-06	0.0162
CBLC	SSc	GERD	Prox	Prolif Suprabasal	0.03	0.377	0.318	0.059	1.23e-06	0.0163
RPAIN	SSc	GERD	Prox	Prolif Suprabasal	-0.041	0.572	0.608	-0.036	1.24e-06	0.0164
CHPF	SSc	GERD	Prox	Prolif Suprabasal	0.019	0.171	0.129	0.042	1.32e-06	0.0175
SGPL1	SSc	GERD	Prox	Prolif Suprabasal	0.025	0.27	0.218	0.052	1.34e-06	0.0176
CAMSAP3	SSc	GERD	Prox	Prolif Suprabasal	0.014	0.101	0.069	0.032	1.35e-06	0.0178
CPSF1	SSc	GERD	Prox	Prolif Suprabasal	0.02	0.202	0.157	0.045	1.35e-06	0.0179
VPS13B-DT	SSc	GERD	Prox	Prolif Suprabasal	0.014	0.06	0.036	0.024	1.36e-06	0.0179
MTCH2	SSc	GERD	Prox	Prolif Suprabasal	-0.035	0.847	0.868	-0.021	1.36e-06	0.018
TNFSF15	SSc	GERD	Prox	Prolif Suprabasal	0.013	0.07	0.044	0.026	1.37e-06	0.0181
YIF1B	SSc	GERD	Prox	Prolif Suprabasal	0.037	0.444	0.391	0.053	1.39e-06	0.0184
LEF1	SSc	GERD	Prox	Prolif Suprabasal	-0.019	0.071	0.1	-0.029	1.4e-06	0.0184
SLC27A6	SSc	GERD	Prox	Prolif Suprabasal	0.008	0.03	0.013	0.017	1.41e-06	0.0186
RBX1	SSc	GERD	Prox	Prolif Suprabasal	-0.027	0.968	0.978	-0.01	1.42e-06	0.0188
FOXC1	SSc	GERD	Prox	Prolif Suprabasal	0.011	0.058	0.033	0.025	1.42e-06	0.0188
GADD45A	SSc	GERD	Prox	Prolif Suprabasal	0.059	0.624	0.586	0.038	1.44e-06	0.019
SSR1	SSc	GERD	Prox	Prolif Suprabasal	0.041	0.68	0.642	0.038	1.46e-06	0.0193
HLA-DPA1	SSc	GERD	Prox	Prolif Suprabasal	0.021	0.092	0.062	0.03	1.47e-06	0.0194
AKR7A2	SSc	GERD	Prox	Prolif Suprabasal	-0.04	0.8	0.825	-0.025	1.47e-06	0.0195
MTFR1	SSc	GERD	Prox	Prolif Suprabasal	-0.035	0.269	0.307	-0.038	1.49e-06	0.0196
CRYBG3	SSc	GERD	Prox	Prolif Suprabasal	0.028	0.285	0.234	0.051	1.51e-06	0.02
COX6B1	SSc	GERD	Prox	Prolif Suprabasal	-0.018	0.997	0.998	-0.001	1.53e-06	0.0202
PLAC8	SSc	GERD	Prox	Prolif Suprabasal	0.029	0.175	0.133	0.042	1.55e-06	0.0204
SPESP1	SSc	GERD	Prox	Prolif Suprabasal	0.01	0.045	0.024	0.021	1.55e-06	0.0204
KRIT1	SSc	GERD	Prox	Prolif Suprabasal	-0.038	0.446	0.487	-0.041	1.55e-06	0.0205
SYAP1	SSc	GERD	Prox	Prolif Suprabasal	0.042	0.698	0.664	0.034	1.56e-06	0.0206
GALNT12	SSc	GERD	Prox	Prolif Suprabasal	0.028	0.256	0.207	0.049	1.57e-06	0.0207
CDC40	SSc	GERD	Prox	Prolif Suprabasal	-0.037	0.624	0.66	-0.036	1.58e-06	0.0208
ALDH3B2	SSc	GERD	Prox	Prolif Suprabasal	0.039	0.383	0.333	0.05	1.59e-06	0.021
TMEM14B	SSc	GERD	Prox	Prolif Suprabasal	-0.036	0.854	0.878	-0.024	1.6e-06	0.0211
APOBEC3A	SSc	GERD	Prox	Prolif Suprabasal	0.032	0.147	0.11	0.037	1.65e-06	0.0218
SREBF1	SSc	GERD	Prox	Prolif Suprabasal	0.049	0.552	0.514	0.038	1.67e-06	0.022
SPATS2L	SSc	GERD	Prox	Prolif Suprabasal	0.043	0.762	0.737	0.025	1.71e-06	0.0225
HELLS	SSc	GERD	Prox	Prolif Suprabasal	-0.047	0.555	0.608	-0.053	1.74e-06	0.0229
COMMD2	SSc	GERD	Prox	Prolif Suprabasal	-0.043	0.516	0.549	-0.033	1.74e-06	0.0229
AC022075.1	SSc	GERD	Prox	Prolif Suprabasal	0.022	0.151	0.113	0.038	1.75e-06	0.0231
ARMC10	SSc	GERD	Prox	Prolif Suprabasal	-0.036	0.587	0.629	-0.042	1.76e-06	0.0232
BDKRB2	SSc	GERD	Prox	Prolif Suprabasal	0.017	0.139	0.102	0.037	1.79e-06	0.0236
PLIN3	SSc	GERD	Prox	Prolif Suprabasal	0.044	0.65	0.617	0.033	1.81e-06	0.0239
MRPL58	SSc	GERD	Prox	Prolif Suprabasal	-0.039	0.608	0.64	-0.032	1.84e-06	0.0242
UBE2L6	SSc	GERD	Prox	Prolif Suprabasal	0.037	0.392	0.34	0.052	1.84e-06	0.0243
ZNF593	SSc	GERD	Prox	Prolif Suprabasal	-0.044	0.686	0.708	-0.022	1.84e-06	0.0243
BLNK	SSc	GERD	Prox	Prolif Suprabasal	0.025	0.248	0.2	0.048	1.84e-06	0.0243
MDK	SSc	GERD	Prox	Prolif Suprabasal	0.042	0.369	0.319	0.05	1.87e-06	0.0247
FTX	SSc	GERD	Prox	Prolif Suprabasal	-0.036	0.242	0.284	-0.042	1.88e-06	0.0248
MIF-AS1	SSc	GERD	Prox	Prolif Suprabasal	0.012	0.056	0.033	0.023	1.9e-06	0.025
CSK	SSc	GERD	Prox	Prolif Suprabasal	0.039	0.453	0.399	0.054	1.91e-06	0.0252
TARSL2	SSc	GERD	Prox	Prolif Suprabasal	0.019	0.192	0.148	0.044	1.91e-06	0.0252
CLCA2	SSc	GERD	Prox	Prolif Suprabasal	0.037	0.851	0.852	-0.001	1.93e-06	0.0254
FKBP11	SSc	GERD	Prox	Prolif Suprabasal	-0.047	0.466	0.497	-0.031	1.93e-06	0.0255
TPBG	SSc	GERD	Prox	Prolif Suprabasal	0.022	0.236	0.187	0.049	1.98e-06	0.0261
C2orf49	SSc	GERD	Prox	Prolif Suprabasal	0.034	0.374	0.319	0.055	2e-06	0.0264
SNF8	SSc	GERD	Prox	Prolif Suprabasal	-0.037	0.803	0.847	-0.044	2.01e-06	0.0265
ENTPD1-AS1	SSc	GERD	Prox	Prolif Suprabasal	-0.025	0.116	0.15	-0.034	2.01e-06	0.0266
AFG3L2	SSc	GERD	Prox	Prolif Suprabasal	0.046	0.72	0.693	0.027	2.02e-06	0.0267
UQCRC1	SSc	GERD	Prox	Prolif Suprabasal	0.03	0.926	0.929	-0.003	2.04e-06	0.0269
CITED2	SSc	GERD	Prox	Prolif Suprabasal	-0.045	0.387	0.425	-0.038	2.04e-06	0.0269
OCRL	SSc	GERD	Prox	Prolif Suprabasal	0.014	0.097	0.066	0.031	2.06e-06	0.0271
ERAP1	SSc	GERD	Prox	Prolif Suprabasal	0.016	0.117	0.083	0.034	2.1e-06	0.0278
TRA2B	SSc	GERD	Prox	Prolif Suprabasal	0.042	0.819	0.809	0.01	2.13e-06	0.0281
SAR1A	SSc	GERD	Prox	Prolif Suprabasal	-0.04	0.572	0.609	-0.037	2.14e-06	0.0282
GOSR1	SSc	GERD	Prox	Prolif Suprabasal	-0.039	0.507	0.54	-0.033	2.14e-06	0.0283
LINC00685	SSc	GERD	Prox	Prolif Suprabasal	-0.021	0.065	0.093	-0.028	2.16e-06	0.0285
NENF	SSc	GERD	Prox	Prolif Suprabasal	-0.035	0.848	0.877	-0.029	2.16e-06	0.0285
TRIM29	SSc	GERD	Prox	Prolif Suprabasal	0.03	0.96	0.967	-0.007	2.16e-06	0.0285
C12orf57	SSc	GERD	Prox	Prolif Suprabasal	-0.034	0.914	0.933	-0.019	2.17e-06	0.0286
PPP2CB	SSc	GERD	Prox	Prolif Suprabasal	-0.041	0.507	0.539	-0.032	2.18e-06	0.0287
LMAN2	SSc	GERD	Prox	Prolif Suprabasal	0.025	0.962	0.964	-0.002	2.2e-06	0.029
ZNF577	SSc	GERD	Prox	Prolif Suprabasal	0.009	0.039	0.02	0.019	2.2e-06	0.029
ARL4D	SSc	GERD	Prox	Prolif Suprabasal	0.05	0.529	0.488	0.041	2.21e-06	0.0291
DESI2	SSc	GERD	Prox	Prolif Suprabasal	-0.042	0.57	0.598	-0.028	2.27e-06	0.03
AP002381.2	SSc	GERD	Prox	Prolif Suprabasal	0.01	0.048	0.027	0.021	2.29e-06	0.0302
SC5D	SSc	GERD	Prox	Prolif Suprabasal	-0.039	0.384	0.421	-0.037	2.29e-06	0.0303
GJB6	SSc	GERD	Prox	Prolif Suprabasal	-0.037	0.335	0.379	-0.044	2.3e-06	0.0304
NUDT5	SSc	GERD	Prox	Prolif Suprabasal	-0.038	0.809	0.838	-0.029	2.3e-06	0.0304
ZNF667-AS1	SSc	GERD	Prox	Prolif Suprabasal	-0.021	0.078	0.108	-0.03	2.3e-06	0.0304
FAT2	SSc	GERD	Prox	Prolif Suprabasal	0.036	0.419	0.363	0.056	2.31e-06	0.0305
NDUFS2	SSc	GERD	Prox	Prolif Suprabasal	-0.041	0.853	0.889	-0.036	2.31e-06	0.0305
RTRAF	SSc	GERD	Prox	Prolif Suprabasal	-0.031	0.94	0.959	-0.019	2.32e-06	0.0306
IFNGR1	SSc	GERD	Prox	Prolif Suprabasal	0.039	0.509	0.454	0.055	2.33e-06	0.0308
MPC1	SSc	GERD	Prox	Prolif Suprabasal	-0.038	0.814	0.842	-0.028	2.36e-06	0.0312
TPM1	SSc	GERD	Prox	Prolif Suprabasal	-0.032	0.252	0.294	-0.042	2.37e-06	0.0312
AHNAK	SSc	GERD	Prox	Prolif Suprabasal	0.034	0.952	0.955	-0.003	2.37e-06	0.0313
FAM192A	SSc	GERD	Prox	Prolif Suprabasal	-0.038	0.547	0.579	-0.032	2.4e-06	0.0317
HDDC2	SSc	GERD	Prox	Prolif Suprabasal	-0.038	0.789	0.824	-0.035	2.41e-06	0.0318
MUS81	SSc	GERD	Prox	Prolif Suprabasal	0.019	0.204	0.158	0.046	2.41e-06	0.0318
SRD5A3	SSc	GERD	Prox	Prolif Suprabasal	-0.038	0.405	0.444	-0.039	2.44e-06	0.0322
EPCAM	SSc	GERD	Prox	Prolif Suprabasal	-0.04	0.345	0.388	-0.043	2.44e-06	0.0323
MORN2	SSc	GERD	Prox	Prolif Suprabasal	-0.031	0.35	0.393	-0.043	2.46e-06	0.0325
DYNLL1	SSc	GERD	Prox	Prolif Suprabasal	-0.015	0.999	1	-0.001	2.48e-06	0.0327
NDUFA4L2	SSc	GERD	Prox	Prolif Suprabasal	-0.051	0.218	0.259	-0.041	2.49e-06	0.0329
FAM162A	SSc	GERD	Prox	Prolif Suprabasal	-0.029	0.969	0.983	-0.014	2.57e-06	0.0339
HYOU1	SSc	GERD	Prox	Prolif Suprabasal	0.02	0.207	0.162	0.045	2.59e-06	0.0342
ACOX3	SSc	GERD	Prox	Prolif Suprabasal	0.018	0.188	0.145	0.043	2.6e-06	0.0343
NOP53	SSc	GERD	Prox	Prolif Suprabasal	-0.033	0.926	0.944	-0.018	2.64e-06	0.0348
MRPL12	SSc	GERD	Prox	Prolif Suprabasal	-0.03	0.916	0.927	-0.011	2.65e-06	0.035
BCL2L12	SSc	GERD	Prox	Prolif Suprabasal	-0.04	0.493	0.527	-0.034	2.67e-06	0.0353
RPL4	SSc	GERD	Prox	Prolif Suprabasal	-0.014	1	0.999	0.001	2.68e-06	0.0353
PATL1	SSc	GERD	Prox	Prolif Suprabasal	0.022	0.215	0.17	0.045	2.68e-06	0.0354
FAM234A	SSc	GERD	Prox	Prolif Suprabasal	0.029	0.362	0.304	0.058	2.69e-06	0.0355
SNRPN	SSc	GERD	Prox	Prolif Suprabasal	0.024	0.25	0.202	0.048	2.73e-06	0.036
TIPRL	SSc	GERD	Prox	Prolif Suprabasal	-0.038	0.725	0.764	-0.039	2.76e-06	0.0365
RAN	SSc	GERD	Prox	Prolif Suprabasal	-0.018	0.998	0.999	-0.001	2.77e-06	0.0365
SERPINB3	SSc	GERD	Prox	Prolif Suprabasal	-0.072	0.556	0.619	-0.063	2.77e-06	0.0365
EIF3F	SSc	GERD	Prox	Prolif Suprabasal	-0.029	0.965	0.981	-0.016	2.79e-06	0.0368
TMEM102	SSc	GERD	Prox	Prolif Suprabasal	0.016	0.161	0.121	0.04	2.79e-06	0.0368
EIF2S3	SSc	GERD	Prox	Prolif Suprabasal	-0.038	0.796	0.832	-0.036	2.8e-06	0.0369
ZNF704	SSc	GERD	Prox	Prolif Suprabasal	-0.018	0.056	0.081	-0.025	2.83e-06	0.0373
GABPB1-AS1	SSc	GERD	Prox	Prolif Suprabasal	-0.044	0.356	0.401	-0.045	2.83e-06	0.0374
EZH2	SSc	GERD	Prox	Prolif Suprabasal	-0.044	0.536	0.569	-0.033	2.86e-06	0.0377
LNPK	SSc	GERD	Prox	Prolif Suprabasal	0.034	0.393	0.339	0.054	2.88e-06	0.038
PXDC1	SSc	GERD	Prox	Prolif Suprabasal	0.012	0.066	0.041	0.025	2.91e-06	0.0384
HIST1H2AM	SSc	GERD	Prox	Prolif Suprabasal	0.015	0.065	0.041	0.024	2.92e-06	0.0385
AC016747.1	SSc	GERD	Prox	Prolif Suprabasal	-0.022	0.084	0.114	-0.03	2.93e-06	0.0387
SPG21	SSc	GERD	Prox	Prolif Suprabasal	0.036	0.416	0.361	0.055	2.96e-06	0.039
SMCHD1	SSc	GERD	Prox	Prolif Suprabasal	-0.041	0.432	0.466	-0.034	2.98e-06	0.0394
ST5	SSc	GERD	Prox	Prolif Suprabasal	0.019	0.2	0.157	0.043	2.99e-06	0.0394
CMAS	SSc	GERD	Prox	Prolif Suprabasal	-0.039	0.635	0.674	-0.039	2.99e-06	0.0394
ECHS1	SSc	GERD	Prox	Prolif Suprabasal	-0.032	0.936	0.958	-0.022	2.99e-06	0.0395
CHMP2B	SSc	GERD	Prox	Prolif Suprabasal	-0.039	0.628	0.665	-0.037	3e-06	0.0396
SLC25A43	SSc	GERD	Prox	Prolif Suprabasal	0.024	0.279	0.23	0.049	3.03e-06	0.04
RAC2	SSc	GERD	Prox	Prolif Suprabasal	-0.017	0.05	0.074	-0.024	3.05e-06	0.0403
GOLGA6L10	SSc	GERD	Prox	Prolif Suprabasal	0.007	0.031	0.015	0.016	3.06e-06	0.0404
SERF2	SSc	GERD	Prox	Prolif Suprabasal	0.011	0.999	0.999	0	3.06e-06	0.0404
PGRMC2	SSc	GERD	Prox	Prolif Suprabasal	-0.037	0.613	0.645	-0.032	3.09e-06	0.0408
ARHGEF3	SSc	GERD	Prox	Prolif Suprabasal	0.018	0.164	0.124	0.04	3.13e-06	0.0413
MARK2	SSc	GERD	Prox	Prolif Suprabasal	0.037	0.428	0.375	0.053	3.21e-06	0.0424
AC091057.6	SSc	GERD	Prox	Prolif Suprabasal	0.017	0.086	0.058	0.028	3.22e-06	0.0424
SRC	SSc	GERD	Prox	Prolif Suprabasal	0.013	0.122	0.087	0.035	3.23e-06	0.0427
C12orf75	SSc	GERD	Prox	Prolif Suprabasal	0.039	0.359	0.311	0.048	3.25e-06	0.0428
G0S2	SSc	GERD	Prox	Prolif Suprabasal	0.014	0.039	0.02	0.019	3.25e-06	0.0429
COPB2	SSc	GERD	Prox	Prolif Suprabasal	-0.041	0.624	0.659	-0.035	3.29e-06	0.0434
SRSF1	SSc	GERD	Prox	Prolif Suprabasal	-0.042	0.653	0.685	-0.032	3.3e-06	0.0436
GAMT	SSc	GERD	Prox	Prolif Suprabasal	-0.039	0.347	0.387	-0.04	3.3e-06	0.0436
EPB41L1	SSc	GERD	Prox	Prolif Suprabasal	0.029	0.31	0.26	0.05	3.37e-06	0.0444
CSNK2A2	SSc	GERD	Prox	Prolif Suprabasal	-0.037	0.419	0.456	-0.037	3.48e-06	0.046
WASHC1	SSc	GERD	Prox	Prolif Suprabasal	0.022	0.217	0.171	0.046	3.51e-06	0.0464
HTATSF1	SSc	GERD	Prox	Prolif Suprabasal	-0.04	0.523	0.56	-0.037	3.52e-06	0.0464
SLC38A10	SSc	GERD	Prox	Prolif Suprabasal	0.018	0.184	0.142	0.042	3.54e-06	0.0467
FOPNL	SSc	GERD	Prox	Prolif Suprabasal	-0.037	0.531	0.565	-0.034	3.6e-06	0.0476
SEMA3F	SSc	GERD	Prox	Prolif Suprabasal	0.032	0.364	0.31	0.054	3.63e-06	0.0479
PTPN18	SSc	GERD	Prox	Prolif Suprabasal	-0.031	0.235	0.273	-0.038	3.64e-06	0.048
PLEKHG3	SSc	GERD	Prox	Prolif Suprabasal	0.023	0.219	0.174	0.045	3.65e-06	0.0481
GSPT2	SSc	GERD	Prox	Prolif Suprabasal	-0.012	0.028	0.048	-0.02	3.67e-06	0.0485
ATN1	SSc	GERD	Prox	Prolif Suprabasal	0.03	0.299	0.249	0.05	3.68e-06	0.0485
TNFSF10	SSc	GERD	Prox	Prolif Suprabasal	0.039	0.774	0.77	0.004	3.68e-06	0.0485
PSTPIP2	SSc	GERD	Prox	Prolif Suprabasal	0.014	0.092	0.063	0.029	3.71e-06	0.049
CFAP410	SSc	GERD	Prox	Prolif Suprabasal	0.019	0.209	0.164	0.045	3.72e-06	0.0491
NDRG4	SSc	GERD	Prox	Prolif Suprabasal	0.017	0.116	0.083	0.033	3.76e-06	0.0496
PITPNB	SSc	GERD	Prox	Prolif Suprabasal	-0.038	0.629	0.674	-0.045	3.78e-06	0.0499
RGMA	SSc	GERD	Prox	Prolif Suprabasal	0.03	0.323	0.273	0.05	3.88e-06	0.0512
CCT7	SSc	GERD	Prox	Prolif Suprabasal	-0.036	0.904	0.935	-0.031	3.9e-06	0.0515
AP1AR	SSc	GERD	Prox	Prolif Suprabasal	-0.037	0.371	0.406	-0.035	3.9e-06	0.0515
CCDC34	SSc	GERD	Prox	Prolif Suprabasal	-0.039	0.766	0.795	-0.029	3.93e-06	0.0518
EIF3G	SSc	GERD	Prox	Prolif Suprabasal	-0.031	0.921	0.936	-0.015	3.94e-06	0.052
RNF11	SSc	GERD	Prox	Prolif Suprabasal	0.033	0.37	0.318	0.052	3.98e-06	0.0525
MPC2	SSc	GERD	Prox	Prolif Suprabasal	-0.035	0.872	0.904	-0.032	4.06e-06	0.0535
SBDS	SSc	GERD	Prox	Prolif Suprabasal	-0.037	0.826	0.85	-0.024	4.06e-06	0.0536
PQBP1	SSc	GERD	Prox	Prolif Suprabasal	-0.038	0.625	0.663	-0.038	4.1e-06	0.0541
MPDU1	SSc	GERD	Prox	Prolif Suprabasal	-0.035	0.391	0.431	-0.04	4.15e-06	0.0548
USP10	SSc	GERD	Prox	Prolif Suprabasal	-0.036	0.489	0.532	-0.043	4.19e-06	0.0553
PRELID1	SSc	GERD	Prox	Prolif Suprabasal	-0.029	0.969	0.982	-0.013	4.2e-06	0.0555
KIAA0355	SSc	GERD	Prox	Prolif Suprabasal	0.014	0.098	0.068	0.03	4.23e-06	0.0559
LLPH	SSc	GERD	Prox	Prolif Suprabasal	0.04	0.668	0.62	0.048	4.27e-06	0.0563
LTF	SSc	GERD	Prox	Prolif Suprabasal	0.032	0.027	0.012	0.015	4.32e-06	0.057
LPCAT3	SSc	GERD	Prox	Prolif Suprabasal	0.031	0.326	0.276	0.05	4.33e-06	0.0571
ARHGEF5	SSc	GERD	Prox	Prolif Suprabasal	0.021	0.243	0.195	0.048	4.37e-06	0.0576
C1orf35	SSc	GERD	Prox	Prolif Suprabasal	-0.038	0.701	0.733	-0.032	4.41e-06	0.0582
AP001160.1	SSc	GERD	Prox	Prolif Suprabasal	0.007	0.04	0.021	0.019	4.43e-06	0.0584
APP	SSc	GERD	Prox	Prolif Suprabasal	0.035	0.396	0.343	0.053	4.43e-06	0.0585
SERPINA11	SSc	GERD	Prox	Prolif Suprabasal	-0.008	0.016	0.031	-0.015	4.47e-06	0.0589
NUPR1	SSc	GERD	Prox	Prolif Suprabasal	-0.039	0.88	0.898	-0.018	4.48e-06	0.0592
EIF4E2	SSc	GERD	Prox	Prolif Suprabasal	-0.037	0.747	0.773	-0.026	4.53e-06	0.0598
IMP4	SSc	GERD	Prox	Prolif Suprabasal	-0.038	0.691	0.714	-0.023	4.57e-06	0.0603
NSG1	SSc	GERD	Prox	Prolif Suprabasal	-0.039	0.567	0.607	-0.04	4.62e-06	0.0609
SMTN	SSc	GERD	Prox	Prolif Suprabasal	0.017	0.112	0.08	0.032	4.63e-06	0.0611
LAMTOR5	SSc	GERD	Prox	Prolif Suprabasal	-0.036	0.896	0.92	-0.024	4.65e-06	0.0614
CCNI	SSc	GERD	Prox	Prolif Suprabasal	-0.033	0.934	0.957	-0.023	4.72e-06	0.0623
CPQ	SSc	GERD	Prox	Prolif Suprabasal	0.008	0.036	0.019	0.017	4.83e-06	0.0637
TWF1	SSc	GERD	Prox	Prolif Suprabasal	-0.038	0.613	0.646	-0.033	4.83e-06	0.0638
RIN2	SSc	GERD	Prox	Prolif Suprabasal	0.03	0.408	0.35	0.058	4.86e-06	0.0641
SLAIN2	SSc	GERD	Prox	Prolif Suprabasal	-0.039	0.593	0.627	-0.034	4.93e-06	0.0651
MRPL51	SSc	GERD	Prox	Prolif Suprabasal	-0.026	0.981	0.99	-0.009	4.95e-06	0.0653
EIF3H	SSc	GERD	Prox	Prolif Suprabasal	-0.026	0.953	0.961	-0.008	4.99e-06	0.0658
SCOC-AS1	SSc	GERD	Prox	Prolif Suprabasal	0.009	0.048	0.028	0.02	5.01e-06	0.0661
PNPLA6	SSc	GERD	Prox	Prolif Suprabasal	0.015	0.159	0.12	0.039	5.03e-06	0.0664
UBE2A	SSc	GERD	Prox	Prolif Suprabasal	-0.036	0.711	0.736	-0.025	5.03e-06	0.0664
DTX2	SSc	GERD	Prox	Prolif Suprabasal	0.028	0.368	0.314	0.054	5.12e-06	0.0676
STK17A	SSc	GERD	Prox	Prolif Suprabasal	0.025	0.287	0.236	0.051	5.12e-06	0.0676
FAM161A	SSc	GERD	Prox	Prolif Suprabasal	-0.022	0.117	0.151	-0.034	5.18e-06	0.0683
NRDE2	SSc	GERD	Prox	Prolif Suprabasal	0.019	0.203	0.159	0.044	5.22e-06	0.0688
GPN3	SSc	GERD	Prox	Prolif Suprabasal	-0.037	0.604	0.643	-0.039	5.24e-06	0.0691
PHLDB1	SSc	GERD	Prox	Prolif Suprabasal	0.01	0.038	0.02	0.018	5.27e-06	0.0695
SH3PXD2A-AS1	SSc	GERD	Prox	Prolif Suprabasal	0.018	0.146	0.11	0.036	5.31e-06	0.07
CENPC	SSc	GERD	Prox	Prolif Suprabasal	-0.041	0.428	0.462	-0.034	5.36e-06	0.0707
MFAP1	SSc	GERD	Prox	Prolif Suprabasal	-0.039	0.557	0.6	-0.043	5.36e-06	0.0707
LMF1	SSc	GERD	Prox	Prolif Suprabasal	0.014	0.121	0.087	0.034	5.39e-06	0.0712
MYEOV	SSc	GERD	Prox	Prolif Suprabasal	-0.024	0.103	0.134	-0.031	5.58e-06	0.0736
UBALD2	SSc	GERD	Prox	Prolif Suprabasal	0.044	0.641	0.595	0.046	5.64e-06	0.0745
KYAT3	SSc	GERD	Prox	Prolif Suprabasal	-0.038	0.427	0.457	-0.03	5.67e-06	0.0748
HSPA4L	SSc	GERD	Prox	Prolif Suprabasal	-0.041	0.435	0.468	-0.033	5.67e-06	0.0748
NDUFB4	SSc	GERD	Prox	Prolif Suprabasal	-0.025	0.984	0.994	-0.01	5.77e-06	0.0762
PSAP	SSc	GERD	Prox	Prolif Suprabasal	0.04	0.696	0.664	0.032	5.86e-06	0.0773
VPS37B	SSc	GERD	Prox	Prolif Suprabasal	0.024	0.215	0.173	0.042	5.88e-06	0.0776
TMEM63B	SSc	GERD	Prox	Prolif Suprabasal	0.023	0.207	0.165	0.042	5.93e-06	0.0782
HEATR5B	SSc	GERD	Prox	Prolif Suprabasal	0.02	0.172	0.133	0.039	5.93e-06	0.0783
SBF1	SSc	GERD	Prox	Prolif Suprabasal	0.019	0.183	0.142	0.041	5.97e-06	0.0788
ZNF468	SSc	GERD	Prox	Prolif Suprabasal	0.014	0.099	0.069	0.03	5.99e-06	0.079
CYB5B	SSc	GERD	Prox	Prolif Suprabasal	-0.037	0.496	0.527	-0.031	6.07e-06	0.0801
DDX52	SSc	GERD	Prox	Prolif Suprabasal	0.038	0.529	0.479	0.05	6.14e-06	0.081
CEACAM5	SSc	GERD	Prox	Prolif Suprabasal	0.012	0.043	0.024	0.019	6.14e-06	0.081
HAUS1	SSc	GERD	Prox	Prolif Suprabasal	-0.038	0.476	0.512	-0.036	6.15e-06	0.0811
GLOD4	SSc	GERD	Prox	Prolif Suprabasal	-0.039	0.668	0.701	-0.033	6.24e-06	0.0823
CC2D2A	SSc	GERD	Prox	Prolif Suprabasal	-0.014	0.052	0.077	-0.025	6.26e-06	0.0826
CHST14	SSc	GERD	Prox	Prolif Suprabasal	0.013	0.086	0.058	0.028	6.31e-06	0.0832
NINJ2	SSc	GERD	Prox	Prolif Suprabasal	-0.023	0.103	0.135	-0.032	6.34e-06	0.0836
ZCCHC9	SSc	GERD	Prox	Prolif Suprabasal	0.036	0.424	0.378	0.046	6.35e-06	0.0838
IFIT1	SSc	GERD	Prox	Prolif Suprabasal	0.016	0.073	0.048	0.025	6.38e-06	0.0842
VPS25	SSc	GERD	Prox	Prolif Suprabasal	-0.039	0.771	0.802	-0.031	6.45e-06	0.0851
AC008549.2	SSc	GERD	Prox	Prolif Suprabasal	-0.01	0.019	0.034	-0.015	6.48e-06	0.0855
CEBPZ	SSc	GERD	Prox	Prolif Suprabasal	0.042	0.743	0.71	0.033	6.53e-06	0.0861
BBOX1	SSc	GERD	Prox	Prolif Suprabasal	0.044	0.421	0.376	0.045	6.53e-06	0.0861
MT-CYB	SSc	GERD	Prox	Prolif Suprabasal	-0.088	0.972	0.995	-0.023	6.56e-06	0.0865
PSMA2	SSc	GERD	Prox	Prolif Suprabasal	-0.025	0.967	0.978	-0.011	6.6e-06	0.0871
MICOS10	SSc	GERD	Prox	Prolif Suprabasal	-0.021	0.985	0.993	-0.008	6.6e-06	0.0872
PARVB	SSc	GERD	Prox	Prolif Suprabasal	-0.011	0.021	0.038	-0.017	6.72e-06	0.0886
TRANK1	SSc	GERD	Prox	Prolif Suprabasal	0.008	0.038	0.02	0.018	6.75e-06	0.0891
HADHB	SSc	GERD	Prox	Prolif Suprabasal	0.038	0.722	0.699	0.023	6.83e-06	0.0901
PON2	SSc	GERD	Prox	Prolif Suprabasal	0.03	0.386	0.334	0.052	6.85e-06	0.0903
TMED1	SSc	GERD	Prox	Prolif Suprabasal	0.026	0.368	0.309	0.059	6.85e-06	0.0904
AC010336.8	SSc	GERD	Prox	Prolif Suprabasal	-0.011	0.03	0.05	-0.02	6.92e-06	0.0913
FAM3B	SSc	GERD	Prox	Prolif Suprabasal	0.04	0.292	0.248	0.044	6.93e-06	0.0915
RCE1	SSc	GERD	Prox	Prolif Suprabasal	0.018	0.215	0.17	0.045	6.93e-06	0.0915
THOC7	SSc	GERD	Prox	Prolif Suprabasal	0.028	0.914	0.92	-0.006	7.04e-06	0.0928
LSM5	SSc	GERD	Prox	Prolif Suprabasal	-0.033	0.941	0.965	-0.024	7.19e-06	0.0949
DNAJC5	SSc	GERD	Prox	Prolif Suprabasal	0.02	0.281	0.231	0.05	7.22e-06	0.0953
RSBN1L	SSc	GERD	Prox	Prolif Suprabasal	-0.037	0.604	0.638	-0.034	7.23e-06	0.0954
SNX2	SSc	GERD	Prox	Prolif Suprabasal	-0.037	0.619	0.651	-0.032	7.24e-06	0.0955
MRPS26	SSc	GERD	Prox	Prolif Suprabasal	-0.034	0.886	0.903	-0.017	7.29e-06	0.0962
CCDC120	SSc	GERD	Prox	Prolif Suprabasal	0.013	0.134	0.099	0.035	7.38e-06	0.0974
DCTN1	SSc	GERD	Prox	Prolif Suprabasal	0.029	0.347	0.296	0.051	7.39e-06	0.0975
PLAT	SSc	GERD	Prox	Prolif Suprabasal	0.008	0.042	0.023	0.019	7.4e-06	0.0977
RRM2	SSc	GERD	Prox	Prolif Suprabasal	-0.063	0.634	0.657	-0.023	7.41e-06	0.0977
RRAGD	SSc	GERD	Prox	Prolif Suprabasal	0.034	0.372	0.325	0.047	7.47e-06	0.0986
PTGR2	SSc	GERD	Prox	Prolif Suprabasal	-0.026	0.13	0.162	-0.032	7.47e-06	0.0986
AL158152.1	SSc	GERD	Prox	Prolif Suprabasal	-0.026	0.112	0.143	-0.031	7.52e-06	0.0993
MVK	SSc	GERD	Prox	Prolif Suprabasal	-0.037	0.33	0.365	-0.035	7.67e-06	0.101
RPL27	SSc	GERD	Prox	Prolif Suprabasal	-0.01	1	1	0	7.81e-06	0.103
CXADR	SSc	GERD	Prox	Prolif Suprabasal	0.04	0.616	0.579	0.037	7.83e-06	0.103
GCLM	SSc	GERD	Prox	Prolif Suprabasal	0.051	0.681	0.649	0.032	7.88e-06	0.104
GTF2H2	SSc	GERD	Prox	Prolif Suprabasal	0.022	0.174	0.136	0.038	7.96e-06	0.105
RPAP2	SSc	GERD	Prox	Prolif Suprabasal	-0.036	0.335	0.375	-0.04	7.97e-06	0.105
BST1	SSc	GERD	Prox	Prolif Suprabasal	0.008	0.027	0.012	0.015	8.07e-06	0.106
HNRNPA3	SSc	GERD	Prox	Prolif Suprabasal	-0.03	0.979	0.993	-0.014	8.18e-06	0.108
C1S	SSc	GERD	Prox	Prolif Suprabasal	0.013	0.058	0.035	0.023	8.26e-06	0.109
NDST1	SSc	GERD	Prox	Prolif Suprabasal	0.015	0.161	0.123	0.038	8.3e-06	0.109
MROH2A	SSc	GERD	Prox	Prolif Suprabasal	-0.008	0.011	0.023	-0.012	8.31e-06	0.11
THBD	SSc	GERD	Prox	Prolif Suprabasal	0.046	0.476	0.435	0.041	8.33e-06	0.11
ID3	SSc	GERD	Prox	Prolif Suprabasal	-0.046	0.592	0.63	-0.038	8.35e-06	0.11
SERTAD4	SSc	GERD	Prox	Prolif Suprabasal	0.029	0.312	0.262	0.05	8.36e-06	0.11
TMOD3	SSc	GERD	Prox	Prolif Suprabasal	-0.04	0.792	0.821	-0.029	8.36e-06	0.11
PRRG1	SSc	GERD	Prox	Prolif Suprabasal	0.013	0.089	0.061	0.028	8.37e-06	0.11
ITM2C	SSc	GERD	Prox	Prolif Suprabasal	-0.018	0.063	0.088	-0.025	8.41e-06	0.111
SNX24	SSc	GERD	Prox	Prolif Suprabasal	-0.035	0.395	0.43	-0.035	8.43e-06	0.111
NUFIP2	SSc	GERD	Prox	Prolif Suprabasal	-0.039	0.554	0.597	-0.043	8.48e-06	0.112
ARL3	SSc	GERD	Prox	Prolif Suprabasal	-0.038	0.446	0.478	-0.032	8.52e-06	0.112
AL049840.5	SSc	GERD	Prox	Prolif Suprabasal	0.011	0.073	0.048	0.025	8.55e-06	0.113
ANKRD49	SSc	GERD	Prox	Prolif Suprabasal	0.027	0.246	0.203	0.043	8.56e-06	0.113
MRTO4	SSc	GERD	Prox	Prolif Suprabasal	-0.037	0.761	0.791	-0.03	8.58e-06	0.113
AFF1	SSc	GERD	Prox	Prolif Suprabasal	0.025	0.318	0.264	0.054	8.64e-06	0.114
CARM1	SSc	GERD	Prox	Prolif Suprabasal	0.031	0.366	0.316	0.05	8.65e-06	0.114
ZFAND6	SSc	GERD	Prox	Prolif Suprabasal	-0.037	0.463	0.494	-0.031	8.66e-06	0.114
CORO2A	SSc	GERD	Prox	Prolif Suprabasal	0.027	0.281	0.234	0.047	8.71e-06	0.115
PIGP	SSc	GERD	Prox	Prolif Suprabasal	0.035	0.465	0.409	0.056	8.84e-06	0.117
ACSL5	SSc	GERD	Prox	Prolif Suprabasal	0.013	0.083	0.056	0.027	8.89e-06	0.117
TMEM147	SSc	GERD	Prox	Prolif Suprabasal	-0.039	0.786	0.826	-0.04	8.9e-06	0.117
PRC1-AS1	SSc	GERD	Prox	Prolif Suprabasal	0.009	0.035	0.018	0.017	8.9e-06	0.117
GNA15	SSc	GERD	Prox	Prolif Suprabasal	0.034	0.398	0.349	0.049	8.95e-06	0.118
EIF1AX	SSc	GERD	Prox	Prolif Suprabasal	0.026	0.964	0.969	-0.005	9.11e-06	0.12
CYP4V2	SSc	GERD	Prox	Prolif Suprabasal	-0.015	0.049	0.073	-0.024	9.12e-06	0.12
ARPC5L	SSc	GERD	Prox	Prolif Suprabasal	-0.033	0.866	0.889	-0.023	9.14e-06	0.121
AC113383.1	SSc	GERD	Prox	Prolif Suprabasal	0.012	0.094	0.065	0.029	9.17e-06	0.121
RTL8C	SSc	GERD	Prox	Prolif Suprabasal	0.038	0.573	0.53	0.043	9.2e-06	0.121
EPHA1	SSc	GERD	Prox	Prolif Suprabasal	0.025	0.267	0.222	0.045	9.33e-06	0.123
AIMP2	SSc	GERD	Prox	Prolif Suprabasal	-0.04	0.527	0.553	-0.026	9.35e-06	0.123
TRABD	SSc	GERD	Prox	Prolif Suprabasal	-0.034	0.481	0.514	-0.033	9.37e-06	0.124
CYB561	SSc	GERD	Prox	Prolif Suprabasal	-0.038	0.424	0.456	-0.032	9.45e-06	0.125
SUMO3	SSc	GERD	Prox	Prolif Suprabasal	-0.033	0.662	0.689	-0.027	9.52e-06	0.126
HCP5	SSc	GERD	Prox	Prolif Suprabasal	0.025	0.205	0.165	0.04	9.62e-06	0.127
KANSL2	SSc	GERD	Prox	Prolif Suprabasal	0.021	0.202	0.161	0.041	9.68e-06	0.128
SP140L	SSc	GERD	Prox	Prolif Suprabasal	0.015	0.133	0.099	0.034	9.7e-06	0.128
TRIM16	SSc	GERD	Prox	Prolif Suprabasal	0.041	0.591	0.551	0.04	9.77e-06	0.129
GSDMD	SSc	GERD	Prox	Prolif Suprabasal	-0.033	0.371	0.412	-0.041	9.81e-06	0.13
PAPSS2	SSc	GERD	Prox	Prolif Suprabasal	0.009	0.026	0.011	0.015	9.86e-06	0.13
AHCTF1	SSc	GERD	Prox	Prolif Suprabasal	-0.036	0.343	0.383	-0.04	9.87e-06	0.13
NUP85	SSc	GERD	Prox	Prolif Suprabasal	0.03	0.329	0.281	0.048	9.95e-06	0.131
RNF207	SSc	GERD	Prox	Prolif Suprabasal	0.013	0.087	0.06	0.027	1e-05	0.132
AC058791.1	SSc	GERD	Prox	Prolif Suprabasal	-0.011	0.031	0.051	-0.02	1.01e-05	0.133
AC127502.2	SSc	GERD	Prox	Prolif Suprabasal	0.017	0.089	0.062	0.027	1.01e-05	0.133
IP6K1	SSc	GERD	Prox	Prolif Suprabasal	0.018	0.17	0.132	0.038	1.01e-05	0.134
PLCD1	SSc	GERD	Prox	Prolif Suprabasal	0.019	0.178	0.139	0.039	1.01e-05	0.134
BAG3	SSc	GERD	Prox	Prolif Suprabasal	0.039	0.651	0.624	0.027	1.02e-05	0.135
ACTR6	SSc	GERD	Prox	Prolif Suprabasal	-0.032	0.493	0.528	-0.035	1.04e-05	0.137
LINC01138	SSc	GERD	Prox	Prolif Suprabasal	0.012	0.054	0.033	0.021	1.05e-05	0.138
HNRNPH1	SSc	GERD	Prox	Prolif Suprabasal	-0.039	0.83	0.854	-0.024	1.05e-05	0.138
RUVBL1	SSc	GERD	Prox	Prolif Suprabasal	-0.039	0.613	0.639	-0.026	1.05e-05	0.139
FBXW4	SSc	GERD	Prox	Prolif Suprabasal	0.024	0.249	0.203	0.046	1.07e-05	0.142
TBC1D9B	SSc	GERD	Prox	Prolif Suprabasal	0.024	0.292	0.244	0.048	1.07e-05	0.142
AGGF1	SSc	GERD	Prox	Prolif Suprabasal	-0.036	0.472	0.504	-0.032	1.09e-05	0.144
SDC1	SSc	GERD	Prox	Prolif Suprabasal	0.035	0.807	0.812	-0.005	1.09e-05	0.144
S100A12	SSc	GERD	Prox	Prolif Suprabasal	0.019	0.142	0.108	0.034	1.1e-05	0.145
ZNF638	SSc	GERD	Prox	Prolif Suprabasal	-0.039	0.456	0.49	-0.034	1.1e-05	0.146
NAA15	SSc	GERD	Prox	Prolif Suprabasal	-0.036	0.567	0.596	-0.029	1.11e-05	0.147
PLBD2	SSc	GERD	Prox	Prolif Suprabasal	0.012	0.082	0.056	0.026	1.12e-05	0.148
Z99127.4	SSc	GERD	Prox	Prolif Suprabasal	-0.015	0.057	0.081	-0.024	1.12e-05	0.148
THRB	SSc	GERD	Prox	Prolif Suprabasal	0.008	0.048	0.028	0.02	1.12e-05	0.148
EDIL3	SSc	GERD	Prox	Prolif Suprabasal	0.012	0.065	0.042	0.023	1.13e-05	0.149
CLDN4	SSc	GERD	Prox	Prolif Suprabasal	0.06	0.728	0.718	0.01	1.14e-05	0.15
SMARCB1	SSc	GERD	Prox	Prolif Suprabasal	0.037	0.664	0.616	0.048	1.15e-05	0.152
DNAJC2	SSc	GERD	Prox	Prolif Suprabasal	-0.034	0.58	0.618	-0.038	1.16e-05	0.154
TBC1D9	SSc	GERD	Prox	Prolif Suprabasal	0.01	0.059	0.037	0.022	1.17e-05	0.155
TP53I13	SSc	GERD	Prox	Prolif Suprabasal	0.027	0.341	0.289	0.052	1.19e-05	0.156
CTBP1	SSc	GERD	Prox	Prolif Suprabasal	0.036	0.464	0.41	0.054	1.19e-05	0.157
DCTN3	SSc	GERD	Prox	Prolif Suprabasal	-0.036	0.898	0.925	-0.027	1.19e-05	0.157
RBFA	SSc	GERD	Prox	Prolif Suprabasal	-0.033	0.515	0.555	-0.04	1.19e-05	0.157
TSC22D1	SSc	GERD	Prox	Prolif Suprabasal	-0.035	0.365	0.406	-0.041	1.2e-05	0.158
BEST1	SSc	GERD	Prox	Prolif Suprabasal	-0.009	0.015	0.029	-0.014	1.2e-05	0.159
CLIC4	SSc	GERD	Prox	Prolif Suprabasal	0.017	0.196	0.154	0.042	1.2e-05	0.159
RNPEP	SSc	GERD	Prox	Prolif Suprabasal	-0.036	0.547	0.577	-0.03	1.21e-05	0.159
CFD	SSc	GERD	Prox	Prolif Suprabasal	-0.042	0.392	0.428	-0.036	1.21e-05	0.159
AP000251.1	SSc	GERD	Prox	Prolif Suprabasal	-0.019	0.072	0.098	-0.026	1.21e-05	0.159
PKP2	SSc	GERD	Prox	Prolif Suprabasal	0.015	0.141	0.106	0.035	1.22e-05	0.162
ETNK2	SSc	GERD	Prox	Prolif Suprabasal	-0.03	0.139	0.17	-0.031	1.23e-05	0.163
SIGMAR1	SSc	GERD	Prox	Prolif Suprabasal	-0.032	0.586	0.619	-0.033	1.24e-05	0.164
POP5	SSc	GERD	Prox	Prolif Suprabasal	-0.033	0.648	0.684	-0.036	1.24e-05	0.164
RRS1	SSc	GERD	Prox	Prolif Suprabasal	-0.033	0.383	0.419	-0.036	1.25e-05	0.165
CDV3	SSc	GERD	Prox	Prolif Suprabasal	-0.037	0.76	0.786	-0.026	1.25e-05	0.165
CSDE1	SSc	GERD	Prox	Prolif Suprabasal	-0.034	0.86	0.877	-0.017	1.26e-05	0.167
AC008397.1	SSc	GERD	Prox	Prolif Suprabasal	-0.03	0.164	0.197	-0.033	1.27e-05	0.168
HACD4	SSc	GERD	Prox	Prolif Suprabasal	-0.021	0.16	0.197	-0.037	1.27e-05	0.168
UBE2D3	SSc	GERD	Prox	Prolif Suprabasal	-0.029	0.898	0.915	-0.017	1.28e-05	0.169
KMT5A	SSc	GERD	Prox	Prolif Suprabasal	-0.037	0.682	0.708	-0.026	1.29e-05	0.17
EGLN3	SSc	GERD	Prox	Prolif Suprabasal	0.011	0.061	0.039	0.022	1.3e-05	0.171
ELK3	SSc	GERD	Prox	Prolif Suprabasal	0.018	0.2	0.158	0.042	1.31e-05	0.172
ACKR3	SSc	GERD	Prox	Prolif Suprabasal	0.009	0.045	0.026	0.019	1.31e-05	0.173
ENO1	SSc	GERD	Prox	Prolif Suprabasal	0.008	0.999	1	-0.001	1.31e-05	0.173
ACCS	SSc	GERD	Prox	Prolif Suprabasal	-0.011	0.029	0.047	-0.018	1.32e-05	0.174
PLEC	SSc	GERD	Prox	Prolif Suprabasal	0.037	0.503	0.456	0.047	1.33e-05	0.175
ELOB	SSc	GERD	Prox	Prolif Suprabasal	0.011	0.996	0.997	-0.001	1.34e-05	0.177
ZSWIM6	SSc	GERD	Prox	Prolif Suprabasal	0.015	0.133	0.099	0.034	1.34e-05	0.177
SCCPDH	SSc	GERD	Prox	Prolif Suprabasal	-0.034	0.224	0.259	-0.035	1.38e-05	0.182
CYP27C1	SSc	GERD	Prox	Prolif Suprabasal	0.007	0.028	0.013	0.015	1.39e-05	0.183
LAD1	SSc	GERD	Prox	Prolif Suprabasal	-0.034	0.916	0.943	-0.027	1.39e-05	0.183
SMIM19	SSc	GERD	Prox	Prolif Suprabasal	-0.034	0.614	0.651	-0.037	1.39e-05	0.183
CDKL1	SSc	GERD	Prox	Prolif Suprabasal	-0.017	0.079	0.106	-0.027	1.4e-05	0.184
STARD5	SSc	GERD	Prox	Prolif Suprabasal	0.021	0.216	0.174	0.042	1.4e-05	0.184
AC092139.1	SSc	GERD	Prox	Prolif Suprabasal	-0.013	0.035	0.054	-0.019	1.42e-05	0.187
USP42	SSc	GERD	Prox	Prolif Suprabasal	0.017	0.162	0.125	0.037	1.42e-05	0.187
BROX	SSc	GERD	Prox	Prolif Suprabasal	-0.034	0.489	0.525	-0.036	1.44e-05	0.189
CYP2C18	SSc	GERD	Prox	Prolif Suprabasal	0.021	0.16	0.125	0.035	1.44e-05	0.19
B4GALT7	SSc	GERD	Prox	Prolif Suprabasal	0.023	0.291	0.241	0.05	1.45e-05	0.191
PPP1CB	SSc	GERD	Prox	Prolif Suprabasal	-0.036	0.81	0.826	-0.016	1.45e-05	0.191
NRG1	SSc	GERD	Prox	Prolif Suprabasal	-0.008	0.017	0.031	-0.014	1.45e-05	0.191
EVL	SSc	GERD	Prox	Prolif Suprabasal	0.023	0.231	0.189	0.042	1.45e-05	0.191
CRBN	SSc	GERD	Prox	Prolif Suprabasal	-0.033	0.403	0.443	-0.04	1.46e-05	0.193
DHRS3	SSc	GERD	Prox	Prolif Suprabasal	0.036	0.563	0.519	0.044	1.51e-05	0.199
HIP1R	SSc	GERD	Prox	Prolif Suprabasal	0.013	0.099	0.07	0.029	1.53e-05	0.202
GRK2	SSc	GERD	Prox	Prolif Suprabasal	0.033	0.379	0.329	0.05	1.53e-05	0.203
RBM8A	SSc	GERD	Prox	Prolif Suprabasal	-0.029	0.952	0.968	-0.016	1.54e-05	0.203
SLC25A36	SSc	GERD	Prox	Prolif Suprabasal	-0.042	0.457	0.483	-0.026	1.54e-05	0.203
TNFRSF14	SSc	GERD	Prox	Prolif Suprabasal	0.019	0.204	0.163	0.041	1.55e-05	0.204
HOXC5	SSc	GERD	Prox	Prolif Suprabasal	-0.011	0.026	0.044	-0.018	1.55e-05	0.205
TGFB1	SSc	GERD	Prox	Prolif Suprabasal	0.011	0.093	0.065	0.028	1.58e-05	0.209
SREK1	SSc	GERD	Prox	Prolif Suprabasal	-0.036	0.57	0.597	-0.027	1.59e-05	0.209
GTPBP2	SSc	GERD	Prox	Prolif Suprabasal	0.015	0.116	0.085	0.031	1.6e-05	0.211
ZFR	SSc	GERD	Prox	Prolif Suprabasal	-0.037	0.481	0.513	-0.032	1.6e-05	0.211
DAAM1	SSc	GERD	Prox	Prolif Suprabasal	-0.041	0.566	0.59	-0.024	1.62e-05	0.214
FBXL19	SSc	GERD	Prox	Prolif Suprabasal	0.013	0.088	0.061	0.027	1.63e-05	0.215
BTN3A2	SSc	GERD	Prox	Prolif Suprabasal	0.022	0.217	0.176	0.041	1.65e-05	0.217
SH3RF2	SSc	GERD	Prox	Prolif Suprabasal	0.031	0.387	0.336	0.051	1.66e-05	0.219
POLR2B	SSc	GERD	Prox	Prolif Suprabasal	-0.036	0.435	0.467	-0.032	1.69e-05	0.223
FGFR1	SSc	GERD	Prox	Prolif Suprabasal	-0.008	0.011	0.023	-0.012	1.71e-05	0.225
NLN	SSc	GERD	Prox	Prolif Suprabasal	-0.031	0.24	0.276	-0.036	1.73e-05	0.228
MRPS24	SSc	GERD	Prox	Prolif Suprabasal	-0.023	0.967	0.973	-0.006	1.73e-05	0.228
GBA	SSc	GERD	Prox	Prolif Suprabasal	0.014	0.179	0.14	0.039	1.73e-05	0.229
CHEK1	SSc	GERD	Prox	Prolif Suprabasal	-0.037	0.434	0.471	-0.037	1.74e-05	0.229
MACROD1	SSc	GERD	Prox	Prolif Suprabasal	-0.035	0.587	0.626	-0.039	1.75e-05	0.231
GMNN	SSc	GERD	Prox	Prolif Suprabasal	-0.039	0.7	0.733	-0.033	1.75e-05	0.231
DAZAP1	SSc	GERD	Prox	Prolif Suprabasal	-0.036	0.765	0.802	-0.037	1.76e-05	0.232
GPD1L	SSc	GERD	Prox	Prolif Suprabasal	0.026	0.251	0.207	0.044	1.76e-05	0.232
SLC25A11	SSc	GERD	Prox	Prolif Suprabasal	-0.033	0.756	0.77	-0.014	1.77e-05	0.234
AHI1	SSc	GERD	Prox	Prolif Suprabasal	-0.031	0.258	0.296	-0.038	1.79e-05	0.236
NAA60	SSc	GERD	Prox	Prolif Suprabasal	0.022	0.234	0.19	0.044	1.79e-05	0.236
UQCC2	SSc	GERD	Prox	Prolif Suprabasal	-0.035	0.868	0.896	-0.028	1.79e-05	0.236
NCKAP5L	SSc	GERD	Prox	Prolif Suprabasal	-0.012	0.024	0.041	-0.017	1.8e-05	0.237
LAMB2	SSc	GERD	Prox	Prolif Suprabasal	0.01	0.136	0.102	0.034	1.81e-05	0.239
AC092338.3	SSc	GERD	Prox	Prolif Suprabasal	-0.015	0.061	0.085	-0.024	1.82e-05	0.24
FGFR3	SSc	GERD	Prox	Prolif Suprabasal	0.038	0.459	0.411	0.048	1.85e-05	0.244
HDAC4	SSc	GERD	Prox	Prolif Suprabasal	0.018	0.13	0.098	0.032	1.85e-05	0.244
MYOM2	SSc	GERD	Prox	Prolif Suprabasal	0.009	0.054	0.033	0.021	1.85e-05	0.244
LSR	SSc	GERD	Prox	Prolif Suprabasal	0.036	0.497	0.452	0.045	1.87e-05	0.247
AKR1B1	SSc	GERD	Prox	Prolif Suprabasal	-0.028	0.252	0.289	-0.037	1.88e-05	0.248
CALD1	SSc	GERD	Prox	Prolif Suprabasal	-0.034	0.486	0.529	-0.043	1.88e-05	0.248
LSM3	SSc	GERD	Prox	Prolif Suprabasal	-0.028	0.955	0.972	-0.017	1.9e-05	0.251
SYP	SSc	GERD	Prox	Prolif Suprabasal	0.013	0.054	0.033	0.021	1.92e-05	0.253
OCLN	SSc	GERD	Prox	Prolif Suprabasal	0.015	0.139	0.105	0.034	1.95e-05	0.257
CYTH1	SSc	GERD	Prox	Prolif Suprabasal	0.023	0.236	0.194	0.042	1.95e-05	0.258
CNOT10	SSc	GERD	Prox	Prolif Suprabasal	-0.031	0.243	0.279	-0.036	1.97e-05	0.26
SMG5	SSc	GERD	Prox	Prolif Suprabasal	0.015	0.146	0.111	0.035	1.97e-05	0.26
MTHFD1L	SSc	GERD	Prox	Prolif Suprabasal	0.016	0.15	0.115	0.035	1.98e-05	0.262
KDM7A-DT	SSc	GERD	Prox	Prolif Suprabasal	0.011	0.063	0.041	0.022	1.99e-05	0.263
AL627171.1	SSc	GERD	Prox	Prolif Suprabasal	-0.02	0.101	0.13	-0.029	2.01e-05	0.265
GNAL	SSc	GERD	Prox	Prolif Suprabasal	-0.021	0.119	0.149	-0.03	2.02e-05	0.267
BTBD3	SSc	GERD	Prox	Prolif Suprabasal	0.015	0.125	0.093	0.032	2.03e-05	0.268
CCDC124	SSc	GERD	Prox	Prolif Suprabasal	-0.035	0.686	0.714	-0.028	2.05e-05	0.27
TMEM167A	SSc	GERD	Prox	Prolif Suprabasal	-0.034	0.719	0.747	-0.028	2.06e-05	0.272
HIF1A	SSc	GERD	Prox	Prolif Suprabasal	0.039	0.56	0.512	0.048	2.06e-05	0.272
PARP12	SSc	GERD	Prox	Prolif Suprabasal	0.013	0.099	0.071	0.028	2.08e-05	0.274
NSD1	SSc	GERD	Prox	Prolif Suprabasal	-0.034	0.399	0.434	-0.035	2.09e-05	0.276
CMTR1	SSc	GERD	Prox	Prolif Suprabasal	0.012	0.117	0.086	0.031	2.11e-05	0.278
PSMB8	SSc	GERD	Prox	Prolif Suprabasal	0.034	0.857	0.855	0.002	2.11e-05	0.278
EVPLL	SSc	GERD	Prox	Prolif Suprabasal	0.011	0.054	0.033	0.021	2.12e-05	0.28
NUDT2	SSc	GERD	Prox	Prolif Suprabasal	-0.031	0.494	0.525	-0.031	2.13e-05	0.281
SDR42E2	SSc	GERD	Prox	Prolif Suprabasal	0.008	0.028	0.014	0.014	2.13e-05	0.281
FSCN1	SSc	GERD	Prox	Prolif Suprabasal	0.041	0.498	0.448	0.05	2.13e-05	0.281
CEP19	SSc	GERD	Prox	Prolif Suprabasal	0.012	0.059	0.037	0.022	2.14e-05	0.282
EMP1	SSc	GERD	Prox	Prolif Suprabasal	0.036	0.881	0.881	0	2.14e-05	0.282
PRORP	SSc	GERD	Prox	Prolif Suprabasal	-0.031	0.335	0.37	-0.035	2.14e-05	0.283
SLC12A6	SSc	GERD	Prox	Prolif Suprabasal	0.014	0.143	0.109	0.034	2.15e-05	0.284
TAPBP	SSc	GERD	Prox	Prolif Suprabasal	0.042	0.616	0.579	0.037	2.16e-05	0.285
COX7C	SSc	GERD	Prox	Prolif Suprabasal	0.011	1	0.999	0.001	2.17e-05	0.286
IGBP1	SSc	GERD	Prox	Prolif Suprabasal	-0.034	0.692	0.727	-0.035	2.17e-05	0.286
SPRR2F	SSc	GERD	Prox	Prolif Suprabasal	0.021	0.089	0.063	0.026	2.17e-05	0.286
RRNAD1	SSc	GERD	Prox	Prolif Suprabasal	0.019	0.201	0.161	0.04	2.19e-05	0.289
UGT1A6	SSc	GERD	Prox	Prolif Suprabasal	-0.015	0.046	0.067	-0.021	2.19e-05	0.289
AC011462.5	SSc	GERD	Prox	Prolif Suprabasal	0.008	0.031	0.016	0.015	2.2e-05	0.29
MAPK1IP1L	SSc	GERD	Prox	Prolif Suprabasal	0.035	0.499	0.449	0.05	2.2e-05	0.291
UBL3	SSc	GERD	Prox	Prolif Suprabasal	-0.032	0.336	0.374	-0.038	2.21e-05	0.291
ATAD1	SSc	GERD	Prox	Prolif Suprabasal	-0.034	0.365	0.398	-0.033	2.21e-05	0.292
FAAH	SSc	GERD	Prox	Prolif Suprabasal	0.016	0.161	0.125	0.036	2.22e-05	0.292
RGMB-AS1	SSc	GERD	Prox	Prolif Suprabasal	0.009	0.052	0.032	0.02	2.24e-05	0.296
ST3GAL1	SSc	GERD	Prox	Prolif Suprabasal	0.012	0.133	0.1	0.033	2.25e-05	0.297
PTPN1	SSc	GERD	Prox	Prolif Suprabasal	-0.033	0.473	0.511	-0.038	2.27e-05	0.299
DHRSX	SSc	GERD	Prox	Prolif Suprabasal	0.016	0.131	0.098	0.033	2.27e-05	0.299
XRN2	SSc	GERD	Prox	Prolif Suprabasal	-0.037	0.753	0.774	-0.021	2.27e-05	0.3
CDK13	SSc	GERD	Prox	Prolif Suprabasal	-0.039	0.377	0.406	-0.029	2.28e-05	0.301
EIF4G3	SSc	GERD	Prox	Prolif Suprabasal	-0.034	0.4	0.437	-0.037	2.29e-05	0.302
UTP20	SSc	GERD	Prox	Prolif Suprabasal	-0.029	0.262	0.299	-0.037	2.29e-05	0.302
CD320	SSc	GERD	Prox	Prolif Suprabasal	-0.033	0.307	0.344	-0.037	2.3e-05	0.303
EMC9	SSc	GERD	Prox	Prolif Suprabasal	-0.041	0.525	0.555	-0.03	2.31e-05	0.305
SENP5	SSc	GERD	Prox	Prolif Suprabasal	0.021	0.221	0.179	0.042	2.36e-05	0.311
ADSL	SSc	GERD	Prox	Prolif Suprabasal	-0.033	0.555	0.595	-0.04	2.36e-05	0.312
ZNF503	SSc	GERD	Prox	Prolif Suprabasal	0.036	0.442	0.397	0.045	2.38e-05	0.314
CMPK2	SSc	GERD	Prox	Prolif Suprabasal	0.011	0.049	0.029	0.02	2.38e-05	0.314
AC048341.1	SSc	GERD	Prox	Prolif Suprabasal	-0.007	0.022	0.037	-0.015	2.38e-05	0.314
RETSAT	SSc	GERD	Prox	Prolif Suprabasal	0.027	0.271	0.227	0.044	2.38e-05	0.314
PCLAF	SSc	GERD	Prox	Prolif Suprabasal	-0.042	0.814	0.846	-0.032	2.39e-05	0.316
ABHD4	SSc	GERD	Prox	Prolif Suprabasal	0.015	0.139	0.106	0.033	2.39e-05	0.316
PARP9	SSc	GERD	Prox	Prolif Suprabasal	0.031	0.292	0.249	0.043	2.43e-05	0.321
SERINC3	SSc	GERD	Prox	Prolif Suprabasal	0.032	0.463	0.411	0.052	2.44e-05	0.322
RTF1	SSc	GERD	Prox	Prolif Suprabasal	0.034	0.82	0.802	0.018	2.44e-05	0.322
PKN2	SSc	GERD	Prox	Prolif Suprabasal	-0.036	0.576	0.601	-0.025	2.45e-05	0.323
GNAI3	SSc	GERD	Prox	Prolif Suprabasal	-0.035	0.81	0.843	-0.033	2.45e-05	0.323
ANP32E	SSc	GERD	Prox	Prolif Suprabasal	-0.036	0.76	0.788	-0.028	2.46e-05	0.325
STK38L	SSc	GERD	Prox	Prolif Suprabasal	0.019	0.163	0.128	0.035	2.47e-05	0.327
YBEY	SSc	GERD	Prox	Prolif Suprabasal	0.017	0.251	0.204	0.047	2.5e-05	0.33
INE1	SSc	GERD	Prox	Prolif Suprabasal	-0.008	0.019	0.033	-0.014	2.5e-05	0.33
KLK5	SSc	GERD	Prox	Prolif Suprabasal	-0.023	0.124	0.155	-0.031	2.51e-05	0.331
RALY	SSc	GERD	Prox	Prolif Suprabasal	-0.033	0.728	0.761	-0.033	2.55e-05	0.336
SURF4	SSc	GERD	Prox	Prolif Suprabasal	0.037	0.555	0.511	0.044	2.55e-05	0.336
CACNB4	SSc	GERD	Prox	Prolif Suprabasal	0.011	0.056	0.035	0.021	2.56e-05	0.337
VMA21	SSc	GERD	Prox	Prolif Suprabasal	-0.035	0.625	0.644	-0.019	2.56e-05	0.338
KAT2B	SSc	GERD	Prox	Prolif Suprabasal	0.011	0.081	0.055	0.026	2.57e-05	0.339
ARHGEF4	SSc	GERD	Prox	Prolif Suprabasal	0.014	0.165	0.128	0.037	2.57e-05	0.34
PROS1	SSc	GERD	Prox	Prolif Suprabasal	0.017	0.124	0.094	0.03	2.58e-05	0.341
ZNF43	SSc	GERD	Prox	Prolif Suprabasal	-0.022	0.092	0.119	-0.027	2.61e-05	0.344
PCGF3	SSc	GERD	Prox	Prolif Suprabasal	0.018	0.199	0.159	0.04	2.61e-05	0.345
CTDSP2	SSc	GERD	Prox	Prolif Suprabasal	0.026	0.292	0.246	0.046	2.66e-05	0.351
SYDE2	SSc	GERD	Prox	Prolif Suprabasal	-0.021	0.074	0.098	-0.024	2.67e-05	0.352
RRBP1	SSc	GERD	Prox	Prolif Suprabasal	-0.038	0.626	0.66	-0.034	2.67e-05	0.352
HIST3H2A	SSc	GERD	Prox	Prolif Suprabasal	-0.029	0.325	0.367	-0.042	2.67e-05	0.353
UQCRC2	SSc	GERD	Prox	Prolif Suprabasal	-0.029	0.922	0.942	-0.02	2.68e-05	0.354
DYM	SSc	GERD	Prox	Prolif Suprabasal	0.02	0.265	0.219	0.046	2.7e-05	0.356
SLC25A5	SSc	GERD	Prox	Prolif Suprabasal	0.009	0.999	0.999	0	2.74e-05	0.361
KLF6	SSc	GERD	Prox	Prolif Suprabasal	0.043	0.904	0.89	0.014	2.78e-05	0.367
KCNK6	SSc	GERD	Prox	Prolif Suprabasal	0.033	0.362	0.315	0.047	2.78e-05	0.367
THNSL2	SSc	GERD	Prox	Prolif Suprabasal	0.007	0.049	0.029	0.02	2.8e-05	0.369
TCERG1L	SSc	GERD	Prox	Prolif Suprabasal	-0.008	0.015	0.027	-0.012	2.8e-05	0.37
TNRC18	SSc	GERD	Prox	Prolif Suprabasal	0.016	0.179	0.142	0.037	2.81e-05	0.37
LTBR	SSc	GERD	Prox	Prolif Suprabasal	0.034	0.441	0.393	0.048	2.81e-05	0.371
KHK	SSc	GERD	Prox	Prolif Suprabasal	-0.027	0.251	0.289	-0.038	2.81e-05	0.371
IGF1R	SSc	GERD	Prox	Prolif Suprabasal	0.02	0.236	0.194	0.042	2.82e-05	0.372
JAG1	SSc	GERD	Prox	Prolif Suprabasal	0.04	0.67	0.638	0.032	2.92e-05	0.385
DDX21	SSc	GERD	Prox	Prolif Suprabasal	0.032	0.901	0.898	0.003	2.94e-05	0.388
C5orf15	SSc	GERD	Prox	Prolif Suprabasal	0.023	0.264	0.22	0.044	2.95e-05	0.389
GJB4	SSc	GERD	Prox	Prolif Suprabasal	0.006	0.03	0.015	0.015	2.96e-05	0.391
DNAJB6	SSc	GERD	Prox	Prolif Suprabasal	0.035	0.802	0.789	0.013	2.98e-05	0.393
SARNP	SSc	GERD	Prox	Prolif Suprabasal	-0.031	0.761	0.785	-0.024	3e-05	0.395
CLEC11A	SSc	GERD	Prox	Prolif Suprabasal	-0.03	0.238	0.274	-0.036	3.03e-05	0.4
RC3H2	SSc	GERD	Prox	Prolif Suprabasal	0.022	0.262	0.219	0.043	3.04e-05	0.401
RSRC2	SSc	GERD	Prox	Prolif Suprabasal	-0.038	0.834	0.871	-0.037	3.05e-05	0.403
IGF2R	SSc	GERD	Prox	Prolif Suprabasal	0.024	0.315	0.268	0.047	3.06e-05	0.403
HDAC7	SSc	GERD	Prox	Prolif Suprabasal	0.016	0.151	0.117	0.034	3.08e-05	0.407
MT-ND6	SSc	GERD	Prox	Prolif Suprabasal	0.046	0.379	0.342	0.037	3.1e-05	0.41
ITGA3	SSc	GERD	Prox	Prolif Suprabasal	0.02	0.182	0.146	0.036	3.15e-05	0.415
LTC4S	SSc	GERD	Prox	Prolif Suprabasal	-0.028	0.191	0.224	-0.033	3.17e-05	0.418
GDI1	SSc	GERD	Prox	Prolif Suprabasal	0.017	0.191	0.152	0.039	3.2e-05	0.423
FOXP4	SSc	GERD	Prox	Prolif Suprabasal	0.009	0.086	0.06	0.026	3.22e-05	0.425
ARNTL	SSc	GERD	Prox	Prolif Suprabasal	0.015	0.12	0.089	0.031	3.23e-05	0.426
FAM210B	SSc	GERD	Prox	Prolif Suprabasal	0.032	0.505	0.455	0.05	3.26e-05	0.43
MTHFS	SSc	GERD	Prox	Prolif Suprabasal	0.032	0.434	0.381	0.053	3.31e-05	0.437
SLC40A1	SSc	GERD	Prox	Prolif Suprabasal	0.015	0.166	0.13	0.036	3.32e-05	0.439
OBI1	SSc	GERD	Prox	Prolif Suprabasal	-0.031	0.229	0.263	-0.034	3.33e-05	0.439
SPNS2	SSc	GERD	Prox	Prolif Suprabasal	-0.009	0.019	0.033	-0.014	3.33e-05	0.439
SLC2A4RG	SSc	GERD	Prox	Prolif Suprabasal	-0.035	0.666	0.697	-0.031	3.34e-05	0.441
EMC2	SSc	GERD	Prox	Prolif Suprabasal	-0.033	0.559	0.594	-0.035	3.36e-05	0.444
SETD1B	SSc	GERD	Prox	Prolif Suprabasal	0.015	0.137	0.105	0.032	3.37e-05	0.444
RAP1B	SSc	GERD	Prox	Prolif Suprabasal	-0.035	0.708	0.738	-0.03	3.37e-05	0.444
PSMB5	SSc	GERD	Prox	Prolif Suprabasal	-0.029	0.933	0.954	-0.021	3.4e-05	0.449
POU5F2	SSc	GERD	Prox	Prolif Suprabasal	-0.011	0.033	0.051	-0.018	3.41e-05	0.45
POLR2K	SSc	GERD	Prox	Prolif Suprabasal	-0.032	0.78	0.803	-0.023	3.45e-05	0.455
CRTAP	SSc	GERD	Prox	Prolif Suprabasal	0.033	0.499	0.448	0.051	3.48e-05	0.459
GOLGA7	SSc	GERD	Prox	Prolif Suprabasal	-0.031	0.477	0.511	-0.034	3.49e-05	0.461
CIDEB	SSc	GERD	Prox	Prolif Suprabasal	0.027	0.34	0.293	0.047	3.53e-05	0.466
PITPNM1	SSc	GERD	Prox	Prolif Suprabasal	0.016	0.139	0.107	0.032	3.54e-05	0.467
MTUS2	SSc	GERD	Prox	Prolif Suprabasal	-0.009	0.018	0.032	-0.014	3.56e-05	0.47
SPRR2B	SSc	GERD	Prox	Prolif Suprabasal	-0.011	0.029	0.046	-0.017	3.58e-05	0.472
SUGT1	SSc	GERD	Prox	Prolif Suprabasal	-0.032	0.75	0.776	-0.026	3.59e-05	0.473
IRAK1BP1	SSc	GERD	Prox	Prolif Suprabasal	-0.023	0.152	0.184	-0.032	3.59e-05	0.474
URI1	SSc	GERD	Prox	Prolif Suprabasal	-0.033	0.732	0.76	-0.028	3.61e-05	0.476
BMS1	SSc	GERD	Prox	Prolif Suprabasal	-0.035	0.44	0.471	-0.031	3.62e-05	0.478
ILF2	SSc	GERD	Prox	Prolif Suprabasal	-0.032	0.899	0.92	-0.021	3.63e-05	0.479
ANXA5	SSc	GERD	Prox	Prolif Suprabasal	0.026	0.883	0.895	-0.012	3.64e-05	0.481
ACIN1	SSc	GERD	Prox	Prolif Suprabasal	-0.033	0.568	0.606	-0.038	3.65e-05	0.482
UTP6	SSc	GERD	Prox	Prolif Suprabasal	-0.035	0.478	0.51	-0.032	3.67e-05	0.484
RABGAP1L	SSc	GERD	Prox	Prolif Suprabasal	0.022	0.234	0.192	0.042	3.68e-05	0.486
DCBLD2	SSc	GERD	Prox	Prolif Suprabasal	-0.025	0.159	0.191	-0.032	3.69e-05	0.487
SP110	SSc	GERD	Prox	Prolif Suprabasal	0.024	0.232	0.193	0.039	3.7e-05	0.489
HDAC10	SSc	GERD	Prox	Prolif Suprabasal	0.015	0.156	0.122	0.034	3.71e-05	0.49
BAD	SSc	GERD	Prox	Prolif Suprabasal	-0.034	0.622	0.648	-0.026	3.72e-05	0.491
WEE1	SSc	GERD	Prox	Prolif Suprabasal	-0.041	0.501	0.531	-0.03	3.73e-05	0.492
WDFY2	SSc	GERD	Prox	Prolif Suprabasal	-0.035	0.407	0.435	-0.028	3.74e-05	0.493
LAG3	SSc	GERD	Prox	Prolif Suprabasal	-0.013	0.041	0.061	-0.02	3.74e-05	0.494
ITGA2	SSc	GERD	Prox	Prolif Suprabasal	0.035	0.526	0.479	0.047	3.75e-05	0.495
SMAGP	SSc	GERD	Prox	Prolif Suprabasal	-0.034	0.575	0.604	-0.029	3.76e-05	0.496
IFIT2	SSc	GERD	Prox	Prolif Suprabasal	0.009	0.052	0.033	0.019	3.8e-05	0.501
YAP1	SSc	GERD	Prox	Prolif Suprabasal	0.029	0.377	0.327	0.05	3.8e-05	0.502
UBE2G2	SSc	GERD	Prox	Prolif Suprabasal	-0.034	0.441	0.476	-0.035	3.81e-05	0.503
DAGLA	SSc	GERD	Prox	Prolif Suprabasal	0.01	0.062	0.041	0.021	3.83e-05	0.505
SPAG17	SSc	GERD	Prox	Prolif Suprabasal	0.017	0.137	0.105	0.032	3.84e-05	0.507
PSENEN	SSc	GERD	Prox	Prolif Suprabasal	-0.032	0.545	0.581	-0.036	3.85e-05	0.508
METAP1	SSc	GERD	Prox	Prolif Suprabasal	0.037	0.579	0.539	0.04	3.85e-05	0.508
REL	SSc	GERD	Prox	Prolif Suprabasal	-0.032	0.339	0.373	-0.034	3.87e-05	0.511
VSNL1	SSc	GERD	Prox	Prolif Suprabasal	0.033	0.87	0.866	0.004	3.9e-05	0.515
MSH6	SSc	GERD	Prox	Prolif Suprabasal	-0.04	0.38	0.417	-0.037	3.94e-05	0.519
ZNF695	SSc	GERD	Prox	Prolif Suprabasal	-0.014	0.041	0.06	-0.019	3.94e-05	0.52
MBD6	SSc	GERD	Prox	Prolif Suprabasal	0.022	0.262	0.219	0.043	3.98e-05	0.526
INKA1	SSc	GERD	Prox	Prolif Suprabasal	0.025	0.399	0.345	0.054	4.02e-05	0.53
REEP4	SSc	GERD	Prox	Prolif Suprabasal	0.036	0.524	0.479	0.045	4.02e-05	0.531
DENND2D	SSc	GERD	Prox	Prolif Suprabasal	0.03	0.387	0.338	0.049	4.03e-05	0.531
LAMA4	SSc	GERD	Prox	Prolif Suprabasal	-0.009	0.018	0.032	-0.014	4.04e-05	0.533
ACOT9	SSc	GERD	Prox	Prolif Suprabasal	0.014	0.106	0.078	0.028	4.04e-05	0.533
C8orf88	SSc	GERD	Prox	Prolif Suprabasal	-0.011	0.047	0.069	-0.022	4.05e-05	0.534
HPSE	SSc	GERD	Prox	Prolif Suprabasal	0.015	0.126	0.096	0.03	4.07e-05	0.537
KDELR2	SSc	GERD	Prox	Prolif Suprabasal	-0.032	0.838	0.866	-0.028	4.08e-05	0.538
ANKRD36	SSc	GERD	Prox	Prolif Suprabasal	0.014	0.113	0.084	0.029	4.08e-05	0.539
NBPF12	SSc	GERD	Prox	Prolif Suprabasal	-0.006	0.013	0.026	-0.013	4.15e-05	0.548
HIST2H2BF	SSc	GERD	Prox	Prolif Suprabasal	0.023	0.134	0.104	0.03	4.19e-05	0.553
WDR18	SSc	GERD	Prox	Prolif Suprabasal	-0.033	0.618	0.656	-0.038	4.2e-05	0.554
ZNF217	SSc	GERD	Prox	Prolif Suprabasal	-0.031	0.26	0.293	-0.033	4.2e-05	0.555
TERF2IP	SSc	GERD	Prox	Prolif Suprabasal	-0.034	0.612	0.65	-0.038	4.21e-05	0.556
SPOP	SSc	GERD	Prox	Prolif Suprabasal	-0.034	0.483	0.51	-0.027	4.22e-05	0.556
FAM111B	SSc	GERD	Prox	Prolif Suprabasal	-0.049	0.394	0.431	-0.037	4.22e-05	0.557
ESCO1	SSc	GERD	Prox	Prolif Suprabasal	-0.028	0.274	0.309	-0.035	4.28e-05	0.564
TMEM43	SSc	GERD	Prox	Prolif Suprabasal	0.033	0.456	0.409	0.047	4.29e-05	0.566
CASP4	SSc	GERD	Prox	Prolif Suprabasal	0.032	0.465	0.422	0.043	4.29e-05	0.566
TRIM38	SSc	GERD	Prox	Prolif Suprabasal	-0.032	0.333	0.37	-0.037	4.31e-05	0.569
CAMK4	SSc	GERD	Prox	Prolif Suprabasal	-0.011	0.038	0.057	-0.019	4.32e-05	0.57
HEY2	SSc	GERD	Prox	Prolif Suprabasal	0.012	0.061	0.04	0.021	4.33e-05	0.571
AC010359.3	SSc	GERD	Prox	Prolif Suprabasal	-0.01	0.03	0.047	-0.017	4.34e-05	0.572
KIF20B	SSc	GERD	Prox	Prolif Suprabasal	-0.049	0.664	0.679	-0.015	4.34e-05	0.573
CAPN15	SSc	GERD	Prox	Prolif Suprabasal	0.013	0.135	0.103	0.032	4.35e-05	0.574
PIP4K2B	SSc	GERD	Prox	Prolif Suprabasal	0.017	0.134	0.103	0.031	4.37e-05	0.576
RNF40	SSc	GERD	Prox	Prolif Suprabasal	0.021	0.249	0.205	0.044	4.39e-05	0.579
DAD1	SSc	GERD	Prox	Prolif Suprabasal	0.022	0.95	0.958	-0.008	4.45e-05	0.587
MRPS12	SSc	GERD	Prox	Prolif Suprabasal	-0.032	0.879	0.908	-0.029	4.47e-05	0.59
FAM215B	SSc	GERD	Prox	Prolif Suprabasal	-0.012	0.041	0.06	-0.019	4.47e-05	0.59
HSPB11	SSc	GERD	Prox	Prolif Suprabasal	-0.034	0.749	0.783	-0.034	4.49e-05	0.593
ZCCHC3	SSc	GERD	Prox	Prolif Suprabasal	0.014	0.112	0.083	0.029	4.53e-05	0.597
SCFD1	SSc	GERD	Prox	Prolif Suprabasal	-0.031	0.47	0.503	-0.033	4.54e-05	0.599
PRCP	SSc	GERD	Prox	Prolif Suprabasal	0.033	0.406	0.362	0.044	4.54e-05	0.6
EIF3M	SSc	GERD	Prox	Prolif Suprabasal	-0.03	0.922	0.945	-0.023	4.59e-05	0.606
TMC8	SSc	GERD	Prox	Prolif Suprabasal	0.011	0.057	0.036	0.021	4.61e-05	0.609
AP2S1	SSc	GERD	Prox	Prolif Suprabasal	-0.021	0.976	0.982	-0.006	4.65e-05	0.613
UBE2L3	SSc	GERD	Prox	Prolif Suprabasal	-0.033	0.894	0.918	-0.024	4.65e-05	0.614
NFASC	SSc	GERD	Prox	Prolif Suprabasal	0.012	0.1	0.073	0.027	4.67e-05	0.616
CCNL1	SSc	GERD	Prox	Prolif Suprabasal	-0.036	0.688	0.724	-0.036	4.67e-05	0.617
FOXQ1	SSc	GERD	Prox	Prolif Suprabasal	0.036	0.39	0.347	0.043	4.72e-05	0.623
ARGLU1	SSc	GERD	Prox	Prolif Suprabasal	-0.036	0.744	0.771	-0.027	4.74e-05	0.625
ARSD	SSc	GERD	Prox	Prolif Suprabasal	0.019	0.242	0.2	0.042	4.76e-05	0.628
DSTN	SSc	GERD	Prox	Prolif Suprabasal	0.016	0.988	0.994	-0.006	4.78e-05	0.63
MFHAS1	SSc	GERD	Prox	Prolif Suprabasal	0.013	0.115	0.086	0.029	4.79e-05	0.633
TGS1	SSc	GERD	Prox	Prolif Suprabasal	-0.033	0.535	0.568	-0.033	4.81e-05	0.635
SHOC2	SSc	GERD	Prox	Prolif Suprabasal	0.03	0.377	0.331	0.046	4.81e-05	0.635
GLB1L2	SSc	GERD	Prox	Prolif Suprabasal	0.011	0.077	0.053	0.024	4.82e-05	0.636
PLSCR1	SSc	GERD	Prox	Prolif Suprabasal	0.031	0.407	0.361	0.046	4.83e-05	0.637
RFK	SSc	GERD	Prox	Prolif Suprabasal	-0.028	0.231	0.262	-0.031	4.93e-05	0.65
TST	SSc	GERD	Prox	Prolif Suprabasal	-0.032	0.555	0.6	-0.045	4.93e-05	0.65
YTHDC2	SSc	GERD	Prox	Prolif Suprabasal	-0.033	0.332	0.365	-0.033	4.97e-05	0.656
MLKL	SSc	GERD	Prox	Prolif Suprabasal	-0.024	0.209	0.243	-0.034	4.97e-05	0.656
AL161891.1	SSc	GERD	Prox	Prolif Suprabasal	-0.01	0.021	0.036	-0.015	5e-05	0.66
FAM204A	SSc	GERD	Prox	Prolif Suprabasal	-0.034	0.665	0.691	-0.026	5e-05	0.66
TRIOBP	SSc	GERD	Prox	Prolif Suprabasal	0.038	0.585	0.557	0.028	5.01e-05	0.661
ODF2L	SSc	GERD	Prox	Prolif Suprabasal	-0.033	0.291	0.322	-0.031	5.02e-05	0.663
BTBD11	SSc	GERD	Prox	Prolif Suprabasal	0.021	0.226	0.186	0.04	5.06e-05	0.667
TMEM9B	SSc	GERD	Prox	Prolif Suprabasal	-0.031	0.66	0.689	-0.029	5.13e-05	0.677
RERG	SSc	GERD	Prox	Prolif Suprabasal	0.013	0.1	0.073	0.027	5.19e-05	0.685
FBXO5	SSc	GERD	Prox	Prolif Suprabasal	-0.042	0.341	0.375	-0.034	5.21e-05	0.687
MED15	SSc	GERD	Prox	Prolif Suprabasal	0.021	0.271	0.226	0.045	5.21e-05	0.688
C18orf21	SSc	GERD	Prox	Prolif Suprabasal	0.024	0.296	0.252	0.044	5.21e-05	0.688
UBQLN4	SSc	GERD	Prox	Prolif Suprabasal	0.021	0.199	0.163	0.036	5.26e-05	0.694
PAN2	SSc	GERD	Prox	Prolif Suprabasal	0.012	0.093	0.067	0.026	5.28e-05	0.697
MT-ND4	SSc	GERD	Prox	Prolif Suprabasal	-0.018	0.969	0.994	-0.025	5.32e-05	0.703
PUDP	SSc	GERD	Prox	Prolif Suprabasal	0.014	0.143	0.11	0.033	5.35e-05	0.705
POLDIP3	SSc	GERD	Prox	Prolif Suprabasal	0.024	0.308	0.261	0.047	5.35e-05	0.706
NOL7	SSc	GERD	Prox	Prolif Suprabasal	-0.029	0.904	0.925	-0.021	5.37e-05	0.708
RPS10-NUDT3	SSc	GERD	Prox	Prolif Suprabasal	0.006	0.048	0.029	0.019	5.37e-05	0.709
AATF	SSc	GERD	Prox	Prolif Suprabasal	-0.031	0.487	0.519	-0.032	5.41e-05	0.714
KPNA6	SSc	GERD	Prox	Prolif Suprabasal	0.028	0.36	0.313	0.047	5.43e-05	0.716
ALDOA	SSc	GERD	Prox	Prolif Suprabasal	0.031	0.477	0.429	0.048	5.44e-05	0.717
ALDH1B1	SSc	GERD	Prox	Prolif Suprabasal	-0.011	0.042	0.062	-0.02	5.44e-05	0.718
BASP1	SSc	GERD	Prox	Prolif Suprabasal	0.016	0.081	0.057	0.024	5.45e-05	0.719
CAMTA1	SSc	GERD	Prox	Prolif Suprabasal	-0.031	0.798	0.825	-0.027	5.46e-05	0.721
PDIA4	SSc	GERD	Prox	Prolif Suprabasal	0.035	0.491	0.452	0.039	5.49e-05	0.725
UBE4A	SSc	GERD	Prox	Prolif Suprabasal	-0.031	0.282	0.313	-0.031	5.52e-05	0.728
SLC25A25	SSc	GERD	Prox	Prolif Suprabasal	0.027	0.239	0.201	0.038	5.55e-05	0.732
TMF1	SSc	GERD	Prox	Prolif Suprabasal	-0.036	0.4	0.427	-0.027	5.59e-05	0.738
PRAG1	SSc	GERD	Prox	Prolif Suprabasal	0.01	0.086	0.061	0.025	5.59e-05	0.738
ZNF292	SSc	GERD	Prox	Prolif Suprabasal	-0.035	0.407	0.437	-0.03	5.6e-05	0.739
SRP19	SSc	GERD	Prox	Prolif Suprabasal	-0.033	0.78	0.815	-0.035	5.63e-05	0.743
HYAL2	SSc	GERD	Prox	Prolif Suprabasal	0.027	0.381	0.333	0.048	5.66e-05	0.746
ASNSD1	SSc	GERD	Prox	Prolif Suprabasal	0.019	0.277	0.231	0.046	5.67e-05	0.748
EIF4A2	SSc	GERD	Prox	Prolif Suprabasal	-0.034	0.854	0.878	-0.024	5.69e-05	0.75
PLA2G4F	SSc	GERD	Prox	Prolif Suprabasal	0.011	0.085	0.06	0.025	5.7e-05	0.752
SETD4	SSc	GERD	Prox	Prolif Suprabasal	0.019	0.201	0.163	0.038	5.7e-05	0.752
FAM102B	SSc	GERD	Prox	Prolif Suprabasal	0.014	0.081	0.057	0.024	5.71e-05	0.754
CWF19L1	SSc	GERD	Prox	Prolif Suprabasal	-0.023	0.147	0.177	-0.03	5.75e-05	0.758
GINS1	SSc	GERD	Prox	Prolif Suprabasal	-0.027	0.246	0.281	-0.035	5.81e-05	0.767
AC008771.1	SSc	GERD	Prox	Prolif Suprabasal	0.02	0.202	0.164	0.038	5.82e-05	0.768
TRMT10C	SSc	GERD	Prox	Prolif Suprabasal	-0.033	0.699	0.725	-0.026	5.83e-05	0.769
C12orf54	SSc	GERD	Prox	Prolif Suprabasal	0.021	0.171	0.138	0.033	5.89e-05	0.777
PLEKHA1	SSc	GERD	Prox	Prolif Suprabasal	-0.035	0.588	0.608	-0.02	5.91e-05	0.78
FAM216A	SSc	GERD	Prox	Prolif Suprabasal	-0.013	0.046	0.066	-0.02	5.92e-05	0.782
CALU	SSc	GERD	Prox	Prolif Suprabasal	-0.034	0.416	0.446	-0.03	5.95e-05	0.785
E2F3	SSc	GERD	Prox	Prolif Suprabasal	0.019	0.224	0.183	0.041	5.99e-05	0.791
LTA4H	SSc	GERD	Prox	Prolif Suprabasal	0.035	0.687	0.667	0.02	6.02e-05	0.795
POLR2L	SSc	GERD	Prox	Prolif Suprabasal	0.015	0.99	0.993	-0.003	6.03e-05	0.795
MYO1D	SSc	GERD	Prox	Prolif Suprabasal	0.023	0.3	0.256	0.044	6.13e-05	0.809
MRPS11	SSc	GERD	Prox	Prolif Suprabasal	-0.032	0.678	0.702	-0.024	6.19e-05	0.817
CSRNP1	SSc	GERD	Prox	Prolif Suprabasal	0.019	0.173	0.138	0.035	6.19e-05	0.817
TRIM59	SSc	GERD	Prox	Prolif Suprabasal	-0.031	0.379	0.416	-0.037	6.33e-05	0.835
JPX	SSc	GERD	Prox	Prolif Suprabasal	-0.034	0.555	0.583	-0.028	6.37e-05	0.841
CTSK	SSc	GERD	Prox	Prolif Suprabasal	-0.007	0.013	0.025	-0.012	6.42e-05	0.847
ZNF248	SSc	GERD	Prox	Prolif Suprabasal	-0.017	0.071	0.095	-0.024	6.44e-05	0.85
MEF2A	SSc	GERD	Prox	Prolif Suprabasal	0.023	0.272	0.229	0.043	6.49e-05	0.856
SNHG25	SSc	GERD	Prox	Prolif Suprabasal	0.049	0.343	0.31	0.033	6.58e-05	0.868
FGFBP1	SSc	GERD	Prox	Prolif Suprabasal	-0.039	0.803	0.838	-0.035	6.61e-05	0.872
SFXN4	SSc	GERD	Prox	Prolif Suprabasal	-0.03	0.452	0.486	-0.034	6.69e-05	0.882
MPHOSPH6	SSc	GERD	Prox	Prolif Suprabasal	0.037	0.596	0.57	0.026	6.72e-05	0.887
COL18A1	SSc	GERD	Prox	Prolif Suprabasal	0.011	0.069	0.047	0.022	6.72e-05	0.887
DSG1-AS1	SSc	GERD	Prox	Prolif Suprabasal	0.017	0.209	0.169	0.04	6.73e-05	0.888
PWWP2B	SSc	GERD	Prox	Prolif Suprabasal	0.013	0.149	0.115	0.034	6.82e-05	0.9
ERGIC1	SSc	GERD	Prox	Prolif Suprabasal	0.023	0.297	0.252	0.045	6.85e-05	0.904
PTK6	SSc	GERD	Prox	Prolif Suprabasal	0.026	0.26	0.221	0.039	6.89e-05	0.91
BRD7	SSc	GERD	Prox	Prolif Suprabasal	-0.034	0.779	0.804	-0.025	6.9e-05	0.91
DNAJA2	SSc	GERD	Prox	Prolif Suprabasal	-0.034	0.724	0.752	-0.028	6.92e-05	0.913
C19orf48	SSc	GERD	Prox	Prolif Suprabasal	-0.033	0.67	0.7	-0.03	6.92e-05	0.914
CCDC28B	SSc	GERD	Prox	Prolif Suprabasal	-0.019	0.072	0.095	-0.023	6.95e-05	0.918
UTP14A	SSc	GERD	Prox	Prolif Suprabasal	-0.034	0.402	0.43	-0.028	6.99e-05	0.922
RELB	SSc	GERD	Prox	Prolif Suprabasal	0.012	0.113	0.084	0.029	7.03e-05	0.927
UQCC3	SSc	GERD	Prox	Prolif Suprabasal	-0.027	0.787	0.798	-0.011	7.03e-05	0.928
CRTC2	SSc	GERD	Prox	Prolif Suprabasal	0.015	0.113	0.085	0.028	7.03e-05	0.928
AC091271.1	SSc	GERD	Prox	Prolif Suprabasal	-0.022	0.116	0.144	-0.028	7.04e-05	0.929
SLC39A2	SSc	GERD	Prox	Prolif Suprabasal	0.021	0.262	0.219	0.043	7.06e-05	0.932
RAPH1	SSc	GERD	Prox	Prolif Suprabasal	0.017	0.19	0.153	0.037	7.08e-05	0.935
FIBP	SSc	GERD	Prox	Prolif Suprabasal	-0.033	0.728	0.761	-0.033	7.09e-05	0.936
DUS1L	SSc	GERD	Prox	Prolif Suprabasal	-0.031	0.644	0.674	-0.03	7.18e-05	0.948
RSPH3	SSc	GERD	Prox	Prolif Suprabasal	0.018	0.155	0.123	0.032	7.2e-05	0.95
KRR1	SSc	GERD	Prox	Prolif Suprabasal	-0.031	0.714	0.737	-0.023	7.2e-05	0.95
SNHG1	SSc	GERD	Prox	Prolif Suprabasal	-0.031	0.535	0.571	-0.036	7.22e-05	0.952
KEL	SSc	GERD	Prox	Prolif Suprabasal	-0.022	0.125	0.154	-0.029	7.22e-05	0.953
IRF5	SSc	GERD	Prox	Prolif Suprabasal	0.007	0.042	0.025	0.017	7.25e-05	0.957
PPP1R37	SSc	GERD	Prox	Prolif Suprabasal	0.018	0.234	0.192	0.042	7.26e-05	0.958
ARPP19	SSc	GERD	Prox	Prolif Suprabasal	0.035	0.639	0.605	0.034	7.27e-05	0.959
SUN2	SSc	GERD	Prox	Prolif Suprabasal	0.029	0.354	0.308	0.046	7.28e-05	0.961
PLXNA1	SSc	GERD	Prox	Prolif Suprabasal	0.009	0.125	0.095	0.03	7.35e-05	0.97
FEZ2	SSc	GERD	Prox	Prolif Suprabasal	0.024	0.315	0.268	0.047	7.37e-05	0.973
NCF2	SSc	GERD	Prox	Prolif Suprabasal	0.009	0.059	0.039	0.02	7.43e-05	0.981
LGR4	SSc	GERD	Prox	Prolif Suprabasal	0.028	0.311	0.27	0.041	7.43e-05	0.981
FAM241B	SSc	GERD	Prox	Prolif Suprabasal	-0.023	0.153	0.183	-0.03	7.45e-05	0.983
SRPK2	SSc	GERD	Prox	Prolif Suprabasal	-0.027	0.366	0.401	-0.035	7.45e-05	0.983
SNHG6	SSc	GERD	Prox	Prolif Suprabasal	0.017	0.978	0.99	-0.012	7.45e-05	0.984
IFT74	SSc	GERD	Prox	Prolif Suprabasal	-0.032	0.354	0.385	-0.031	7.51e-05	0.991
CAPN5	SSc	GERD	Prox	Prolif Suprabasal	0.005	0.027	0.014	0.013	7.54e-05	0.995
MAP7D3	SSc	GERD	Prox	Prolif Suprabasal	0.02	0.15	0.119	0.031	7.59e-05	1
MPHOSPH10	SSc	GERD	Prox	Prolif Suprabasal	-0.033	0.7	0.724	-0.024	7.75e-05	1
P2RY1	SSc	GERD	Prox	Prolif Suprabasal	-0.032	0.34	0.375	-0.035	7.78e-05	1
ADAM15	SSc	GERD	Prox	Prolif Suprabasal	0.036	0.645	0.627	0.018	7.79e-05	1
GSTM1	SSc	GERD	Prox	Prolif Suprabasal	-0.021	0.091	0.117	-0.026	7.85e-05	1
MREG	SSc	GERD	Prox	Prolif Suprabasal	0.02	0.261	0.217	0.044	7.86e-05	1
SHTN1	SSc	GERD	Prox	Prolif Suprabasal	0.03	0.355	0.313	0.042	7.86e-05	1
TMEM8A	SSc	GERD	Prox	Prolif Suprabasal	0.011	0.096	0.07	0.026	7.87e-05	1
AC020978.5	SSc	GERD	Prox	Prolif Suprabasal	0.017	0.155	0.123	0.032	7.9e-05	1
PRKCSH	SSc	GERD	Prox	Prolif Suprabasal	0.032	0.518	0.477	0.041	7.91e-05	1
NFKB2	SSc	GERD	Prox	Prolif Suprabasal	0.012	0.153	0.119	0.034	7.93e-05	1
JDP2	SSc	GERD	Prox	Prolif Suprabasal	0.022	0.294	0.249	0.045	7.94e-05	1
PDAP1	SSc	GERD	Prox	Prolif Suprabasal	-0.026	0.93	0.947	-0.017	8.03e-05	1
IQGAP1	SSc	GERD	Prox	Prolif Suprabasal	0.036	0.81	0.803	0.007	8.11e-05	1
TRAF3IP2	SSc	GERD	Prox	Prolif Suprabasal	0.017	0.213	0.175	0.038	8.11e-05	1
PPARG	SSc	GERD	Prox	Prolif Suprabasal	0.007	0.04	0.024	0.016	8.12e-05	1
EBAG9	SSc	GERD	Prox	Prolif Suprabasal	-0.031	0.546	0.576	-0.03	8.14e-05	1
ZDHHC24	SSc	GERD	Prox	Prolif Suprabasal	0.022	0.361	0.311	0.05	8.17e-05	1
USF1	SSc	GERD	Prox	Prolif Suprabasal	0.01	0.1	0.073	0.027	8.22e-05	1
UBN2	SSc	GERD	Prox	Prolif Suprabasal	-0.03	0.21	0.24	-0.03	8.24e-05	1
SYNGR2	SSc	GERD	Prox	Prolif Suprabasal	0.041	0.607	0.57	0.037	8.25e-05	1
ROBO1	SSc	GERD	Prox	Prolif Suprabasal	0.022	0.232	0.193	0.039	8.35e-05	1
PLEKHG5	SSc	GERD	Prox	Prolif Suprabasal	0.011	0.089	0.065	0.024	8.36e-05	1
ZNF23	SSc	GERD	Prox	Prolif Suprabasal	0.012	0.078	0.055	0.023	8.38e-05	1
ACLY	SSc	GERD	Prox	Prolif Suprabasal	-0.035	0.253	0.283	-0.03	8.4e-05	1
TNFRSF21	SSc	GERD	Prox	Prolif Suprabasal	0.014	0.12	0.091	0.029	8.43e-05	1
EPC1	SSc	GERD	Prox	Prolif Suprabasal	-0.032	0.414	0.446	-0.032	8.45e-05	1
AC027373.1	SSc	GERD	Prox	Prolif Suprabasal	-0.011	0.032	0.048	-0.016	8.52e-05	1
LINC01290	SSc	GERD	Prox	Prolif Suprabasal	-0.008	0.022	0.036	-0.014	8.55e-05	1
IST1	SSc	GERD	Prox	Prolif Suprabasal	0.029	0.386	0.338	0.048	8.6e-05	1
HBS1L	SSc	GERD	Prox	Prolif Suprabasal	-0.031	0.369	0.4	-0.031	8.66e-05	1
CNOT11	SSc	GERD	Prox	Prolif Suprabasal	-0.033	0.329	0.359	-0.03	8.68e-05	1
DPCD	SSc	GERD	Prox	Prolif Suprabasal	-0.032	0.307	0.336	-0.029	8.7e-05	1
TICAM1	SSc	GERD	Prox	Prolif Suprabasal	0.018	0.139	0.109	0.03	8.77e-05	1
TINF2	SSc	GERD	Prox	Prolif Suprabasal	0.023	0.326	0.281	0.045	8.77e-05	1
ELOF1	SSc	GERD	Prox	Prolif Suprabasal	-0.03	0.449	0.479	-0.03	8.8e-05	1
SLC41A3	SSc	GERD	Prox	Prolif Suprabasal	0.017	0.214	0.176	0.038	8.88e-05	1
AP004609.3	SSc	GERD	Prox	Prolif Suprabasal	0.009	0.05	0.032	0.018	8.91e-05	1
PIAS4	SSc	GERD	Prox	Prolif Suprabasal	0.015	0.16	0.126	0.034	8.97e-05	1
GLUD1	SSc	GERD	Prox	Prolif Suprabasal	-0.033	0.603	0.634	-0.031	9e-05	1
RBM43	SSc	GERD	Prox	Prolif Suprabasal	0.016	0.161	0.128	0.033	9.07e-05	1
FBXW5	SSc	GERD	Prox	Prolif Suprabasal	0.036	0.661	0.627	0.034	9.22e-05	1
ZC3H12A	SSc	GERD	Prox	Prolif Suprabasal	0.04	0.397	0.363	0.034	9.23e-05	1
UPF3B	SSc	GERD	Prox	Prolif Suprabasal	-0.03	0.561	0.588	-0.027	9.33e-05	1
MAMSTR	SSc	GERD	Prox	Prolif Suprabasal	-0.011	0.037	0.055	-0.018	9.33e-05	1
NOLC1	SSc	GERD	Prox	Prolif Suprabasal	-0.035	0.574	0.599	-0.025	9.42e-05	1
FAAH2	SSc	GERD	Prox	Prolif Suprabasal	0.011	0.061	0.041	0.02	9.44e-05	1
DHCR24	SSc	GERD	Prox	Prolif Suprabasal	-0.036	0.803	0.828	-0.025	9.44e-05	1
ARL1	SSc	GERD	Prox	Prolif Suprabasal	-0.03	0.708	0.738	-0.03	9.45e-05	1
UBA7	SSc	GERD	Prox	Prolif Suprabasal	0.012	0.11	0.082	0.028	9.49e-05	1
MRPS31	SSc	GERD	Prox	Prolif Suprabasal	0.035	0.657	0.616	0.041	9.53e-05	1
HDHD2	SSc	GERD	Prox	Prolif Suprabasal	-0.028	0.275	0.306	-0.031	9.56e-05	1
TGFBR1	SSc	GERD	Prox	Prolif Suprabasal	0.016	0.188	0.152	0.036	9.63e-05	1
HECTD3	SSc	GERD	Prox	Prolif Suprabasal	0.012	0.142	0.111	0.031	9.64e-05	1
MARCH7	SSc	GERD	Prox	Prolif Suprabasal	-0.032	0.505	0.542	-0.037	9.67e-05	1
FAM135A	SSc	GERD	Prox	Prolif Suprabasal	0.021	0.279	0.235	0.044	9.69e-05	1
CARD16	SSc	GERD	Prox	Prolif Suprabasal	0.021	0.302	0.257	0.045	9.72e-05	1
RPF2	SSc	GERD	Prox	Prolif Suprabasal	0.038	0.656	0.625	0.031	9.74e-05	1
ZNF787	SSc	GERD	Prox	Prolif Suprabasal	-0.029	0.317	0.35	-0.033	9.76e-05	1
DDX27	SSc	GERD	Prox	Prolif Suprabasal	0.035	0.591	0.555	0.036	9.78e-05	1
ABCA1	SSc	GERD	Prox	Prolif Suprabasal	0.009	0.061	0.041	0.02	9.85e-05	1
UQCRFS1	SSc	GERD	Prox	Prolif Suprabasal	-0.029	0.949	0.968	-0.019	9.91e-05	1
PCDH7	SSc	GERD	Prox	Prolif Suprabasal	0.016	0.203	0.164	0.039	9.95e-05	1
IRAK1	SSc	GERD	Prox	Prolif Suprabasal	-0.032	0.418	0.449	-0.031	9.95e-05	1
PLXNA2	SSc	GERD	Prox	Prolif Suprabasal	0.02	0.266	0.225	0.041	0.0001	1
KCP	SSc	GERD	Prox	Prolif Suprabasal	0.008	0.05	0.032	0.018	0.0001	1
IKBIP	SSc	GERD	Prox	Prolif Suprabasal	0.022	0.323	0.275	0.048	0.000102	1
NUDT16	SSc	GERD	Prox	Prolif Suprabasal	-0.024	0.217	0.249	-0.032	0.000102	1
IL17RE	SSc	GERD	Prox	Prolif Suprabasal	0.012	0.111	0.083	0.028	0.000102	1
SIPA1L3	SSc	GERD	Prox	Prolif Suprabasal	0.011	0.096	0.071	0.025	0.000103	1
SELENOT	SSc	GERD	Prox	Prolif Suprabasal	-0.033	0.644	0.669	-0.025	0.000103	1
FOXJ2	SSc	GERD	Prox	Prolif Suprabasal	0.012	0.128	0.098	0.03	0.000103	1
ABCA7	SSc	GERD	Prox	Prolif Suprabasal	0.008	0.051	0.032	0.019	0.000104	1
DSG2	SSc	GERD	Prox	Prolif Suprabasal	0.019	0.251	0.21	0.041	0.000105	1
AAMDC	SSc	GERD	Prox	Prolif Suprabasal	-0.03	0.484	0.521	-0.037	0.000105	1
CYP7B1	SSc	GERD	Prox	Prolif Suprabasal	0.021	0.261	0.22	0.041	0.000106	1
AL590399.1	SSc	GERD	Prox	Prolif Suprabasal	0.009	0.032	0.018	0.014	0.000106	1
ABI2	SSc	GERD	Prox	Prolif Suprabasal	-0.033	0.235	0.264	-0.029	0.000106	1
CYSRT1	SSc	GERD	Prox	Prolif Suprabasal	-0.016	0.229	0.267	-0.038	0.000106	1
LUC7L	SSc	GERD	Prox	Prolif Suprabasal	-0.031	0.34	0.37	-0.03	0.000108	1
HIST1H2AG	SSc	GERD	Prox	Prolif Suprabasal	0.042	0.38	0.344	0.036	0.000108	1
TRIM21	SSc	GERD	Prox	Prolif Suprabasal	0.01	0.11	0.082	0.028	0.000108	1
HIST1H1A	SSc	GERD	Prox	Prolif Suprabasal	-0.067	0.392	0.425	-0.033	0.000108	1
SMPDL3B	SSc	GERD	Prox	Prolif Suprabasal	-0.008	0.015	0.027	-0.012	0.000109	1
HSPA4	SSc	GERD	Prox	Prolif Suprabasal	-0.035	0.689	0.712	-0.023	0.00011	1
JOSD1	SSc	GERD	Prox	Prolif Suprabasal	-0.032	0.362	0.392	-0.03	0.00011	1
AC010642.2	SSc	GERD	Prox	Prolif Suprabasal	0.029	0.444	0.396	0.048	0.00011	1
RAB4A	SSc	GERD	Prox	Prolif Suprabasal	-0.033	0.636	0.68	-0.044	0.00011	1
SPINT1	SSc	GERD	Prox	Prolif Suprabasal	0.033	0.651	0.634	0.017	0.00011	1
APCDD1	SSc	GERD	Prox	Prolif Suprabasal	-0.032	0.361	0.398	-0.037	0.00011	1
METTL2B	SSc	GERD	Prox	Prolif Suprabasal	-0.029	0.301	0.332	-0.031	0.000111	1
TRMT13	SSc	GERD	Prox	Prolif Suprabasal	-0.029	0.258	0.291	-0.033	0.000111	1
GCNT2	SSc	GERD	Prox	Prolif Suprabasal	0.015	0.143	0.112	0.031	0.000111	1
SUSD6	SSc	GERD	Prox	Prolif Suprabasal	0.016	0.167	0.134	0.033	0.000111	1
TBC1D5	SSc	GERD	Prox	Prolif Suprabasal	0.021	0.254	0.213	0.041	0.000112	1
SMCR8	SSc	GERD	Prox	Prolif Suprabasal	0.01	0.092	0.067	0.025	0.000113	1
LEAP2	SSc	GERD	Prox	Prolif Suprabasal	-0.009	0.04	0.058	-0.018	0.000113	1
EFR3A	SSc	GERD	Prox	Prolif Suprabasal	-0.029	0.383	0.416	-0.033	0.000113	1
NUP50-DT	SSc	GERD	Prox	Prolif Suprabasal	0.018	0.161	0.129	0.032	0.000113	1
SLC7A1	SSc	GERD	Prox	Prolif Suprabasal	0.039	0.69	0.661	0.029	0.000114	1
KLHL18	SSc	GERD	Prox	Prolif Suprabasal	0.019	0.261	0.219	0.042	0.000115	1
THEM6	SSc	GERD	Prox	Prolif Suprabasal	-0.031	0.367	0.398	-0.031	0.000115	1
CLEC2D	SSc	GERD	Prox	Prolif Suprabasal	-0.011	0.037	0.054	-0.017	0.000116	1
VWF	SSc	GERD	Prox	Prolif Suprabasal	0.007	0.048	0.03	0.018	0.000116	1
LONP2	SSc	GERD	Prox	Prolif Suprabasal	-0.032	0.393	0.422	-0.029	0.000116	1
TOMM22	SSc	GERD	Prox	Prolif Suprabasal	-0.027	0.891	0.909	-0.018	0.000116	1
SUPT5H	SSc	GERD	Prox	Prolif Suprabasal	0.029	0.398	0.352	0.046	0.000116	1
RIBC2	SSc	GERD	Prox	Prolif Suprabasal	-0.017	0.09	0.115	-0.025	0.000117	1
HYPK	SSc	GERD	Prox	Prolif Suprabasal	0.009	0.08	0.056	0.024	0.000117	1
AP000692.2	SSc	GERD	Prox	Prolif Suprabasal	0.009	0.071	0.049	0.022	0.000119	1
CD109	SSc	GERD	Prox	Prolif Suprabasal	0.029	0.421	0.375	0.046	0.000119	1
SCRN2	SSc	GERD	Prox	Prolif Suprabasal	-0.029	0.225	0.254	-0.029	0.000119	1
UPF1	SSc	GERD	Prox	Prolif Suprabasal	0.026	0.381	0.332	0.049	0.00012	1
NSL1	SSc	GERD	Prox	Prolif Suprabasal	-0.028	0.447	0.478	-0.031	0.00012	1
CD164L2	SSc	GERD	Prox	Prolif Suprabasal	0.013	0.114	0.086	0.028	0.000121	1
ZNF85	SSc	GERD	Prox	Prolif Suprabasal	-0.022	0.125	0.152	-0.027	0.000122	1
ARHGAP4	SSc	GERD	Prox	Prolif Suprabasal	-0.007	0.011	0.022	-0.011	0.000122	1
PCF11	SSc	GERD	Prox	Prolif Suprabasal	-0.03	0.401	0.435	-0.034	0.000122	1
BTF3L4	SSc	GERD	Prox	Prolif Suprabasal	-0.031	0.753	0.772	-0.019	0.000122	1
CCDC184	SSc	GERD	Prox	Prolif Suprabasal	0.008	0.057	0.038	0.019	0.000123	1
CNIH4	SSc	GERD	Prox	Prolif Suprabasal	0.03	0.843	0.835	0.008	0.000124	1
CHD1	SSc	GERD	Prox	Prolif Suprabasal	-0.032	0.401	0.432	-0.031	0.000124	1
HSD17B4	SSc	GERD	Prox	Prolif Suprabasal	0.037	0.643	0.612	0.031	0.000125	1
ACSF2	SSc	GERD	Prox	Prolif Suprabasal	-0.017	0.088	0.113	-0.025	0.000127	1
NOL11	SSc	GERD	Prox	Prolif Suprabasal	-0.034	0.482	0.505	-0.023	0.000127	1
GTPBP4	SSc	GERD	Prox	Prolif Suprabasal	-0.033	0.574	0.597	-0.023	0.000127	1
ASH1L	SSc	GERD	Prox	Prolif Suprabasal	-0.033	0.465	0.499	-0.034	0.000127	1
CAT	SSc	GERD	Prox	Prolif Suprabasal	-0.028	0.352	0.387	-0.035	0.000128	1
RBMX2	SSc	GERD	Prox	Prolif Suprabasal	-0.034	0.463	0.488	-0.025	0.000128	1
FRMD8	SSc	GERD	Prox	Prolif Suprabasal	0.019	0.209	0.173	0.036	0.000129	1
UBE2E2	SSc	GERD	Prox	Prolif Suprabasal	0.014	0.203	0.165	0.038	0.000129	1
ZNF316	SSc	GERD	Prox	Prolif Suprabasal	0.012	0.102	0.076	0.026	0.00013	1
LRRC45	SSc	GERD	Prox	Prolif Suprabasal	0.02	0.263	0.222	0.041	0.000131	1
TMEM63A	SSc	GERD	Prox	Prolif Suprabasal	0.009	0.088	0.063	0.025	0.000131	1
MAP3K5	SSc	GERD	Prox	Prolif Suprabasal	0.017	0.177	0.144	0.033	0.000131	1
OGDH	SSc	GERD	Prox	Prolif Suprabasal	0.026	0.393	0.347	0.046	0.000132	1
PPP1R1B	SSc	GERD	Prox	Prolif Suprabasal	0.009	0.026	0.013	0.013	0.000132	1
GPX4	SSc	GERD	Prox	Prolif Suprabasal	-0.024	0.983	0.992	-0.009	0.000132	1
TMEM59	SSc	GERD	Prox	Prolif Suprabasal	0.022	0.932	0.935	-0.003	0.000132	1
RWDD4	SSc	GERD	Prox	Prolif Suprabasal	-0.031	0.622	0.654	-0.032	0.000133	1
AC015912.3	SSc	GERD	Prox	Prolif Suprabasal	0.011	0.082	0.058	0.024	0.000133	1
SNU13	SSc	GERD	Prox	Prolif Suprabasal	-0.022	0.96	0.97	-0.01	0.000134	1
AC005532.1	SSc	GERD	Prox	Prolif Suprabasal	-0.007	0.02	0.033	-0.013	0.000134	1
IMPA2	SSc	GERD	Prox	Prolif Suprabasal	0.018	0.971	0.979	-0.008	0.000135	1
PARPBP	SSc	GERD	Prox	Prolif Suprabasal	-0.033	0.383	0.414	-0.031	0.000135	1
SIRT6	SSc	GERD	Prox	Prolif Suprabasal	0.012	0.155	0.122	0.033	0.000136	1
HLF	SSc	GERD	Prox	Prolif Suprabasal	0.021	0.243	0.204	0.039	0.000136	1
SMIM7	SSc	GERD	Prox	Prolif Suprabasal	-0.031	0.725	0.761	-0.036	0.000136	1
DGUOK	SSc	GERD	Prox	Prolif Suprabasal	-0.029	0.669	0.704	-0.035	0.000136	1
SETD1A	SSc	GERD	Prox	Prolif Suprabasal	0.012	0.11	0.083	0.027	0.000137	1
SNX12	SSc	GERD	Prox	Prolif Suprabasal	0.018	0.23	0.191	0.039	0.000138	1
REEP3	SSc	GERD	Prox	Prolif Suprabasal	-0.029	0.397	0.429	-0.032	0.00014	1
SRXN1	SSc	GERD	Prox	Prolif Suprabasal	0.028	0.387	0.343	0.044	0.00014	1
FNIP1	SSc	GERD	Prox	Prolif Suprabasal	-0.025	0.207	0.238	-0.031	0.000141	1
SYNCRIP	SSc	GERD	Prox	Prolif Suprabasal	-0.032	0.901	0.917	-0.016	0.000142	1
CCAR1	SSc	GERD	Prox	Prolif Suprabasal	-0.036	0.677	0.702	-0.025	0.000144	1
SRGAP3	SSc	GERD	Prox	Prolif Suprabasal	-0.024	0.189	0.221	-0.032	0.000144	1
LTN1	SSc	GERD	Prox	Prolif Suprabasal	-0.035	0.39	0.417	-0.027	0.000145	1
DAB2IP	SSc	GERD	Prox	Prolif Suprabasal	0.014	0.15	0.119	0.031	0.000145	1
PPP1R13L	SSc	GERD	Prox	Prolif Suprabasal	0.028	0.436	0.39	0.046	0.000146	1
TARDBP	SSc	GERD	Prox	Prolif Suprabasal	0.038	0.589	0.551	0.038	0.000146	1
UPF3A	SSc	GERD	Prox	Prolif Suprabasal	-0.031	0.669	0.697	-0.028	0.000149	1
FLNB	SSc	GERD	Prox	Prolif Suprabasal	0.024	0.32	0.277	0.043	0.000149	1
FKBP3	SSc	GERD	Prox	Prolif Suprabasal	-0.03	0.863	0.892	-0.029	0.000149	1
CORO1B	SSc	GERD	Prox	Prolif Suprabasal	0.031	0.569	0.533	0.036	0.000149	1
SPIN4	SSc	GERD	Prox	Prolif Suprabasal	0.013	0.114	0.087	0.027	0.000149	1
EDN1	SSc	GERD	Prox	Prolif Suprabasal	0.011	0.053	0.035	0.018	0.000149	1
NME7	SSc	GERD	Prox	Prolif Suprabasal	0.015	0.178	0.143	0.035	0.00015	1
AGR2	SSc	GERD	Prox	Prolif Suprabasal	0.006	0.065	0.044	0.021	0.00015	1
CUL2	SSc	GERD	Prox	Prolif Suprabasal	-0.034	0.415	0.438	-0.023	0.00015	1
DDX47	SSc	GERD	Prox	Prolif Suprabasal	-0.007	0.017	0.029	-0.012	0.00015	1
BAIAP2	SSc	GERD	Prox	Prolif Suprabasal	0.038	0.608	0.584	0.024	0.00015	1
KRBOX1	SSc	GERD	Prox	Prolif Suprabasal	-0.021	0.088	0.112	-0.024	0.000151	1
NEU1	SSc	GERD	Prox	Prolif Suprabasal	-0.03	0.219	0.247	-0.028	0.000152	1
ZFC3H1	SSc	GERD	Prox	Prolif Suprabasal	-0.036	0.429	0.458	-0.029	0.000153	1
TBCE	SSc	GERD	Prox	Prolif Suprabasal	-0.01	0.051	0.071	-0.02	0.000153	1
COG7	SSc	GERD	Prox	Prolif Suprabasal	0.018	0.179	0.146	0.033	0.000153	1
TYK2	SSc	GERD	Prox	Prolif Suprabasal	0.012	0.112	0.085	0.027	0.000154	1
C5orf63	SSc	GERD	Prox	Prolif Suprabasal	-0.023	0.157	0.186	-0.029	0.000154	1
IGFBP4	SSc	GERD	Prox	Prolif Suprabasal	0.018	0.236	0.196	0.04	0.000154	1
MAPK7	SSc	GERD	Prox	Prolif Suprabasal	0.011	0.135	0.105	0.03	0.000154	1
MSRB1	SSc	GERD	Prox	Prolif Suprabasal	0.022	0.317	0.274	0.043	0.000155	1
PHIP	SSc	GERD	Prox	Prolif Suprabasal	-0.034	0.559	0.584	-0.025	0.000159	1
ZC3H7B	SSc	GERD	Prox	Prolif Suprabasal	0.014	0.134	0.105	0.029	0.000159	1
ATRAID	SSc	GERD	Prox	Prolif Suprabasal	0.029	0.861	0.848	0.013	0.00016	1
MBD4	SSc	GERD	Prox	Prolif Suprabasal	-0.034	0.502	0.524	-0.022	0.00016	1
HNRNPA0	SSc	GERD	Prox	Prolif Suprabasal	-0.03	0.818	0.852	-0.034	0.00016	1
SNRNP25	SSc	GERD	Prox	Prolif Suprabasal	-0.03	0.627	0.658	-0.031	0.000161	1
RREB1	SSc	GERD	Prox	Prolif Suprabasal	0.029	0.396	0.354	0.042	0.000161	1
B3GALT4	SSc	GERD	Prox	Prolif Suprabasal	0.017	0.208	0.171	0.037	0.000162	1
ANKRD52	SSc	GERD	Prox	Prolif Suprabasal	0.012	0.117	0.09	0.027	0.000162	1
TMTC2	SSc	GERD	Prox	Prolif Suprabasal	0.012	0.09	0.066	0.024	0.000162	1
NME1	SSc	GERD	Prox	Prolif Suprabasal	-0.022	0.967	0.98	-0.013	0.000165	1
FKBP9	SSc	GERD	Prox	Prolif Suprabasal	0.021	0.204	0.169	0.035	0.000165	1
KRT17	SSc	GERD	Prox	Prolif Suprabasal	0.08	0.429	0.408	0.021	0.000165	1
ZCCHC10	SSc	GERD	Prox	Prolif Suprabasal	0.03	0.432	0.393	0.039	0.000165	1
MYD88	SSc	GERD	Prox	Prolif Suprabasal	0.017	0.22	0.182	0.038	0.000166	1
UBXN6	SSc	GERD	Prox	Prolif Suprabasal	0.025	0.361	0.316	0.045	0.000166	1
PSPH	SSc	GERD	Prox	Prolif Suprabasal	-0.026	0.228	0.258	-0.03	0.000166	1
LAPTM4A	SSc	GERD	Prox	Prolif Suprabasal	0.023	0.911	0.915	-0.004	0.000167	1
COL7A1	SSc	GERD	Prox	Prolif Suprabasal	0.01	0.053	0.035	0.018	0.000168	1
ZNF726	SSc	GERD	Prox	Prolif Suprabasal	-0.015	0.057	0.077	-0.02	0.000168	1
CDKN2AIP	SSc	GERD	Prox	Prolif Suprabasal	-0.035	0.466	0.495	-0.029	0.000169	1
SNX29	SSc	GERD	Prox	Prolif Suprabasal	0.016	0.177	0.143	0.034	0.00017	1
AP001360.1	SSc	GERD	Prox	Prolif Suprabasal	-0.009	0.019	0.032	-0.013	0.00017	1
TSR2	SSc	GERD	Prox	Prolif Suprabasal	-0.031	0.51	0.539	-0.029	0.000171	1
HMGCR	SSc	GERD	Prox	Prolif Suprabasal	-0.04	0.449	0.472	-0.023	0.000172	1
RCN2	SSc	GERD	Prox	Prolif Suprabasal	-0.031	0.762	0.791	-0.029	0.000173	1
MED27	SSc	GERD	Prox	Prolif Suprabasal	-0.028	0.293	0.323	-0.03	0.000173	1
ARHGEF1	SSc	GERD	Prox	Prolif Suprabasal	0.02	0.286	0.244	0.042	0.000174	1
PPID	SSc	GERD	Prox	Prolif Suprabasal	-0.032	0.557	0.582	-0.025	0.000174	1
UFL1	SSc	GERD	Prox	Prolif Suprabasal	-0.03	0.57	0.6	-0.03	0.000176	1
VIM	SSc	GERD	Prox	Prolif Suprabasal	-0.019	0.028	0.043	-0.015	0.000176	1
PRKX	SSc	GERD	Prox	Prolif Suprabasal	0.03	0.45	0.403	0.047	0.000177	1
KSR1	SSc	GERD	Prox	Prolif Suprabasal	0.014	0.116	0.089	0.027	0.000177	1
FAHD2B	SSc	GERD	Prox	Prolif Suprabasal	-0.019	0.115	0.142	-0.027	0.000177	1
TSPAN9	SSc	GERD	Prox	Prolif Suprabasal	0.013	0.142	0.111	0.031	0.000178	1
PPIP5K2	SSc	GERD	Prox	Prolif Suprabasal	-0.033	0.38	0.41	-0.03	0.00018	1
TFB2M	SSc	GERD	Prox	Prolif Suprabasal	-0.03	0.283	0.312	-0.029	0.00018	1
POLR3G	SSc	GERD	Prox	Prolif Suprabasal	-0.026	0.226	0.257	-0.031	0.00018	1
RFLNB	SSc	GERD	Prox	Prolif Suprabasal	-0.009	0.022	0.036	-0.014	0.000181	1
GSKIP	SSc	GERD	Prox	Prolif Suprabasal	-0.029	0.363	0.393	-0.03	0.000182	1
KIF1B	SSc	GERD	Prox	Prolif Suprabasal	-0.028	0.272	0.304	-0.032	0.000182	1
MRPL1	SSc	GERD	Prox	Prolif Suprabasal	0.038	0.642	0.613	0.029	0.000182	1
RARRES2	SSc	GERD	Prox	Prolif Suprabasal	-0.019	0.038	0.055	-0.017	0.000183	1
ITGB1	SSc	GERD	Prox	Prolif Suprabasal	0.037	0.654	0.635	0.019	0.000185	1
AC244033.2	SSc	GERD	Prox	Prolif Suprabasal	0.011	0.049	0.032	0.017	0.000185	1
SCAF1	SSc	GERD	Prox	Prolif Suprabasal	0.015	0.228	0.19	0.038	0.000185	1
AC022137.4	SSc	GERD	Prox	Prolif Suprabasal	-0.009	0.022	0.035	-0.013	0.000186	1
CERT1	SSc	GERD	Prox	Prolif Suprabasal	-0.032	0.431	0.455	-0.024	0.000186	1
ANKRD54	SSc	GERD	Prox	Prolif Suprabasal	-0.026	0.241	0.272	-0.031	0.000186	1
ZNF276	SSc	GERD	Prox	Prolif Suprabasal	0.015	0.173	0.14	0.033	0.000186	1
DIS3	SSc	GERD	Prox	Prolif Suprabasal	-0.032	0.363	0.391	-0.028	0.000187	1
PAPOLA	SSc	GERD	Prox	Prolif Suprabasal	-0.032	0.816	0.839	-0.023	0.000188	1
CYB5R3	SSc	GERD	Prox	Prolif Suprabasal	0.031	0.701	0.683	0.018	0.000188	1
BTN3A1	SSc	GERD	Prox	Prolif Suprabasal	0.01	0.066	0.046	0.02	0.000188	1
VPS35	SSc	GERD	Prox	Prolif Suprabasal	-0.031	0.841	0.866	-0.025	0.000188	1
PSMA7	SSc	GERD	Prox	Prolif Suprabasal	-0.015	0.995	0.996	-0.001	0.000192	1
SP3	SSc	GERD	Prox	Prolif Suprabasal	-0.031	0.392	0.425	-0.033	0.000193	1
NT5C3A	SSc	GERD	Prox	Prolif Suprabasal	-0.032	0.422	0.451	-0.029	0.000193	1
PTGES2	SSc	GERD	Prox	Prolif Suprabasal	-0.032	0.641	0.669	-0.028	0.000195	1
MED19	SSc	GERD	Prox	Prolif Suprabasal	-0.031	0.433	0.465	-0.032	0.000196	1
OCA2	SSc	GERD	Prox	Prolif Suprabasal	0.01	0.094	0.069	0.025	0.000196	1
UTP18	SSc	GERD	Prox	Prolif Suprabasal	-0.029	0.502	0.533	-0.031	0.000197	1
WNT2B	SSc	GERD	Prox	Prolif Suprabasal	0.021	0.255	0.216	0.039	0.000197	1
SLC35E3	SSc	GERD	Prox	Prolif Suprabasal	-0.033	0.365	0.394	-0.029	0.000198	1
MUC15	SSc	GERD	Prox	Prolif Suprabasal	0.017	0.179	0.147	0.032	0.000199	1
NDUFA10	SSc	GERD	Prox	Prolif Suprabasal	0.027	0.918	0.914	0.004	0.0002	1
CENPS	SSc	GERD	Prox	Prolif Suprabasal	-0.03	0.59	0.623	-0.033	0.0002	1
MSH2	SSc	GERD	Prox	Prolif Suprabasal	-0.033	0.345	0.377	-0.032	0.000201	1
STX18-AS1	SSc	GERD	Prox	Prolif Suprabasal	-0.012	0.049	0.069	-0.02	0.000201	1
TRAM1	SSc	GERD	Prox	Prolif Suprabasal	-0.031	0.541	0.564	-0.023	0.000201	1
NADK	SSc	GERD	Prox	Prolif Suprabasal	0.016	0.231	0.193	0.038	0.000202	1
NBDY	SSc	GERD	Prox	Prolif Suprabasal	-0.03	0.594	0.627	-0.033	0.000202	1
AARSD1	SSc	GERD	Prox	Prolif Suprabasal	-0.029	0.418	0.444	-0.026	0.000205	1
ATRN	SSc	GERD	Prox	Prolif Suprabasal	0.014	0.124	0.097	0.027	0.000207	1
AC073332.1	SSc	GERD	Prox	Prolif Suprabasal	0.008	0.11	0.083	0.027	0.000207	1
HIST1H2AC	SSc	GERD	Prox	Prolif Suprabasal	0.035	0.366	0.325	0.041	0.00021	1
PLEKHA2	SSc	GERD	Prox	Prolif Suprabasal	0.006	0.03	0.017	0.013	0.000211	1
ANKLE2	SSc	GERD	Prox	Prolif Suprabasal	-0.031	0.405	0.433	-0.028	0.000211	1
SLC9A3-AS1	SSc	GERD	Prox	Prolif Suprabasal	0.015	0.182	0.148	0.034	0.000211	1
OPLAH	SSc	GERD	Prox	Prolif Suprabasal	0.011	0.126	0.098	0.028	0.000211	1
EXOC2	SSc	GERD	Prox	Prolif Suprabasal	0.01	0.168	0.134	0.034	0.000211	1
PYCARD	SSc	GERD	Prox	Prolif Suprabasal	-0.034	0.806	0.837	-0.031	0.000214	1
CHID1	SSc	GERD	Prox	Prolif Suprabasal	-0.031	0.613	0.644	-0.031	0.000214	1
CEP97	SSc	GERD	Prox	Prolif Suprabasal	-0.02	0.132	0.159	-0.027	0.000214	1
SNHG4	SSc	GERD	Prox	Prolif Suprabasal	-0.021	0.104	0.129	-0.025	0.000215	1
PNISR	SSc	GERD	Prox	Prolif Suprabasal	-0.031	0.701	0.726	-0.025	0.000216	1
COX19	SSc	GERD	Prox	Prolif Suprabasal	0.027	0.404	0.362	0.042	0.000217	1
PSMA3	SSc	GERD	Prox	Prolif Suprabasal	-0.029	0.931	0.955	-0.024	0.000218	1
HACD3	SSc	GERD	Prox	Prolif Suprabasal	-0.031	0.743	0.778	-0.035	0.000218	1
LRRC75A	SSc	GERD	Prox	Prolif Suprabasal	-0.035	0.505	0.545	-0.04	0.000219	1
AL031058.1	SSc	GERD	Prox	Prolif Suprabasal	0.015	0.203	0.167	0.036	0.000219	1
CTBP2	SSc	GERD	Prox	Prolif Suprabasal	-0.036	0.429	0.45	-0.021	0.000221	1
NLRC5	SSc	GERD	Prox	Prolif Suprabasal	0.006	0.078	0.056	0.022	0.000221	1
MAMDC4	SSc	GERD	Prox	Prolif Suprabasal	-0.008	0.017	0.029	-0.012	0.000221	1
TTC22	SSc	GERD	Prox	Prolif Suprabasal	0.023	0.292	0.253	0.039	0.000222	1
FBXO27	SSc	GERD	Prox	Prolif Suprabasal	0.017	0.311	0.265	0.046	0.000223	1
GLB1	SSc	GERD	Prox	Prolif Suprabasal	0.015	0.197	0.162	0.035	0.000225	1
ITPR3	SSc	GERD	Prox	Prolif Suprabasal	0.013	0.17	0.136	0.034	0.000226	1
PRPF4	SSc	GERD	Prox	Prolif Suprabasal	-0.032	0.408	0.435	-0.027	0.000226	1
ZC3H14	SSc	GERD	Prox	Prolif Suprabasal	-0.029	0.371	0.402	-0.031	0.000229	1
MOSPD3	SSc	GERD	Prox	Prolif Suprabasal	0.016	0.257	0.215	0.042	0.00023	1
CCDC60	SSc	GERD	Prox	Prolif Suprabasal	0.006	0.03	0.017	0.013	0.000235	1
SLC25A39	SSc	GERD	Prox	Prolif Suprabasal	-0.031	0.754	0.785	-0.031	0.000236	1
ZFP91	SSc	GERD	Prox	Prolif Suprabasal	-0.032	0.627	0.656	-0.029	0.000236	1
PBRM1	SSc	GERD	Prox	Prolif Suprabasal	-0.035	0.528	0.553	-0.025	0.000238	1
TTK	SSc	GERD	Prox	Prolif Suprabasal	-0.041	0.44	0.465	-0.025	0.000238	1
FOXM1	SSc	GERD	Prox	Prolif Suprabasal	0.027	0.363	0.321	0.042	0.000241	1
ZNF205	SSc	GERD	Prox	Prolif Suprabasal	0.013	0.174	0.14	0.034	0.000241	1
CCDC107	SSc	GERD	Prox	Prolif Suprabasal	-0.028	0.348	0.378	-0.03	0.000243	1
TFAP4	SSc	GERD	Prox	Prolif Suprabasal	-0.024	0.183	0.212	-0.029	0.000243	1
UBC	SSc	GERD	Prox	Prolif Suprabasal	0.012	0.994	0.998	-0.004	0.000244	1
CU638689.5	SSc	GERD	Prox	Prolif Suprabasal	0.004	0.033	0.019	0.014	0.000244	1
HINFP	SSc	GERD	Prox	Prolif Suprabasal	0.011	0.09	0.067	0.023	0.000244	1
SFRP1	SSc	GERD	Prox	Prolif Suprabasal	0.027	0.153	0.126	0.027	0.000244	1
TOMM40	SSc	GERD	Prox	Prolif Suprabasal	-0.032	0.856	0.889	-0.033	0.000244	1
PNN	SSc	GERD	Prox	Prolif Suprabasal	-0.031	0.852	0.881	-0.029	0.000244	1
MAGOH	SSc	GERD	Prox	Prolif Suprabasal	-0.028	0.823	0.858	-0.035	0.000245	1
AC083798.2	SSc	GERD	Prox	Prolif Suprabasal	0.007	0.04	0.024	0.016	0.000245	1
FGD5-AS1	SSc	GERD	Prox	Prolif Suprabasal	-0.037	0.519	0.535	-0.016	0.000246	1
TP53TG1	SSc	GERD	Prox	Prolif Suprabasal	0.033	0.619	0.585	0.034	0.000246	1
NPL	SSc	GERD	Prox	Prolif Suprabasal	0.016	0.177	0.144	0.033	0.000246	1
CDC42SE1	SSc	GERD	Prox	Prolif Suprabasal	0.034	0.594	0.557	0.037	0.000246	1
IL13RA1	SSc	GERD	Prox	Prolif Suprabasal	0.027	0.316	0.278	0.038	0.000246	1
AL118516.1	SSc	GERD	Prox	Prolif Suprabasal	-0.021	0.187	0.22	-0.033	0.000247	1
RPL22	SSc	GERD	Prox	Prolif Suprabasal	0.006	1	1	0	0.000247	1
BCL11A	SSc	GERD	Prox	Prolif Suprabasal	-0.036	0.614	0.639	-0.025	0.000247	1
PPARD	SSc	GERD	Prox	Prolif Suprabasal	0.012	0.133	0.104	0.029	0.000248	1
B4GALT5	SSc	GERD	Prox	Prolif Suprabasal	0.019	0.28	0.24	0.04	0.000249	1
TMX1	SSc	GERD	Prox	Prolif Suprabasal	-0.029	0.604	0.626	-0.022	0.00025	1
TSNAX	SSc	GERD	Prox	Prolif Suprabasal	-0.029	0.514	0.54	-0.026	0.000251	1
CENPJ	SSc	GERD	Prox	Prolif Suprabasal	-0.022	0.217	0.249	-0.032	0.000251	1
DDX6	SSc	GERD	Prox	Prolif Suprabasal	-0.035	0.631	0.644	-0.013	0.000251	1
AP003469.4	SSc	GERD	Prox	Prolif Suprabasal	-0.009	0.017	0.028	-0.011	0.000253	1
PITHD1	SSc	GERD	Prox	Prolif Suprabasal	-0.029	0.793	0.813	-0.02	0.000254	1
MAP3K8	SSc	GERD	Prox	Prolif Suprabasal	0.028	0.296	0.257	0.039	0.000255	1
INSYN1-AS1	SSc	GERD	Prox	Prolif Suprabasal	-0.008	0.024	0.037	-0.013	0.000255	1
GPX8	SSc	GERD	Prox	Prolif Suprabasal	0.012	0.093	0.07	0.023	0.000256	1
EGFR	SSc	GERD	Prox	Prolif Suprabasal	0.033	0.596	0.565	0.031	0.000256	1
CXCR2	SSc	GERD	Prox	Prolif Suprabasal	0.014	0.138	0.109	0.029	0.000256	1
AMFR	SSc	GERD	Prox	Prolif Suprabasal	0.019	0.218	0.182	0.036	0.000256	1
PLRG1	SSc	GERD	Prox	Prolif Suprabasal	0.031	0.619	0.584	0.035	0.000256	1
ZP3	SSc	GERD	Prox	Prolif Suprabasal	0.012	0.083	0.061	0.022	0.000257	1
CBX3	SSc	GERD	Prox	Prolif Suprabasal	-0.028	0.925	0.943	-0.018	0.000257	1
MID1	SSc	GERD	Prox	Prolif Suprabasal	0.016	0.197	0.162	0.035	0.000258	1
CRYBG2	SSc	GERD	Prox	Prolif Suprabasal	0.014	0.176	0.143	0.033	0.000259	1
CCAR2	SSc	GERD	Prox	Prolif Suprabasal	0.013	0.189	0.153	0.036	0.000259	1
ATG14	SSc	GERD	Prox	Prolif Suprabasal	0.013	0.192	0.156	0.036	0.00026	1
RRP15	SSc	GERD	Prox	Prolif Suprabasal	0.034	0.531	0.491	0.04	0.000261	1
FAF2	SSc	GERD	Prox	Prolif Suprabasal	-0.028	0.389	0.418	-0.029	0.000262	1
POMZP3	SSc	GERD	Prox	Prolif Suprabasal	0.005	0.058	0.039	0.019	0.000262	1
TMEM158	SSc	GERD	Prox	Prolif Suprabasal	0.007	0.045	0.029	0.016	0.000262	1
UIMC1	SSc	GERD	Prox	Prolif Suprabasal	0.017	0.226	0.189	0.037	0.000265	1
MED4	SSc	GERD	Prox	Prolif Suprabasal	0.031	0.715	0.685	0.03	0.000267	1
UBA5	SSc	GERD	Prox	Prolif Suprabasal	-0.029	0.387	0.417	-0.03	0.000267	1
WDR43	SSc	GERD	Prox	Prolif Suprabasal	0.036	0.658	0.618	0.04	0.000267	1
NDC1	SSc	GERD	Prox	Prolif Suprabasal	0.022	0.272	0.235	0.037	0.000267	1
TSN	SSc	GERD	Prox	Prolif Suprabasal	-0.029	0.555	0.583	-0.028	0.000268	1
CDH16	SSc	GERD	Prox	Prolif Suprabasal	-0.022	0.126	0.153	-0.027	0.00027	1
AC139887.2	SSc	GERD	Prox	Prolif Suprabasal	-0.016	0.053	0.071	-0.018	0.000272	1
TRAF3	SSc	GERD	Prox	Prolif Suprabasal	0.02	0.166	0.136	0.03	0.000274	1
SWI5	SSc	GERD	Prox	Prolif Suprabasal	-0.029	0.536	0.557	-0.021	0.000274	1
DHFR	SSc	GERD	Prox	Prolif Suprabasal	-0.032	0.52	0.556	-0.036	0.000274	1
FAM168A	SSc	GERD	Prox	Prolif Suprabasal	0.013	0.093	0.07	0.023	0.000275	1
SPATC1L	SSc	GERD	Prox	Prolif Suprabasal	-0.024	0.182	0.21	-0.028	0.000276	1
OSTF1	SSc	GERD	Prox	Prolif Suprabasal	0.027	0.79	0.779	0.011	0.000276	1
SERPINB11	SSc	GERD	Prox	Prolif Suprabasal	0.01	0.03	0.017	0.013	0.000277	1
SH2D3A	SSc	GERD	Prox	Prolif Suprabasal	0.015	0.191	0.156	0.035	0.000279	1
PWWP3A	SSc	GERD	Prox	Prolif Suprabasal	0.017	0.203	0.168	0.035	0.00028	1
MCTS1	SSc	GERD	Prox	Prolif Suprabasal	-0.031	0.772	0.799	-0.027	0.000281	1
ATP6V0C	SSc	GERD	Prox	Prolif Suprabasal	-0.03	0.915	0.94	-0.025	0.000281	1
CUL1	SSc	GERD	Prox	Prolif Suprabasal	-0.032	0.378	0.403	-0.025	0.000283	1
DIP2A	SSc	GERD	Prox	Prolif Suprabasal	0.017	0.215	0.179	0.036	0.000284	1
PDCD2	SSc	GERD	Prox	Prolif Suprabasal	-0.028	0.698	0.715	-0.017	0.000284	1
DNMT1	SSc	GERD	Prox	Prolif Suprabasal	-0.037	0.658	0.678	-0.02	0.000284	1
ZNF706	SSc	GERD	Prox	Prolif Suprabasal	0.02	0.949	0.953	-0.004	0.000284	1
EIF2A	SSc	GERD	Prox	Prolif Suprabasal	-0.031	0.782	0.815	-0.033	0.000286	1
TBC1D15	SSc	GERD	Prox	Prolif Suprabasal	-0.028	0.273	0.3	-0.027	0.000287	1
ZER1	SSc	GERD	Prox	Prolif Suprabasal	0.01	0.12	0.093	0.027	0.000289	1
RPP40	SSc	GERD	Prox	Prolif Suprabasal	-0.03	0.438	0.462	-0.024	0.00029	1
CASP7	SSc	GERD	Prox	Prolif Suprabasal	0.014	0.226	0.188	0.038	0.000291	1
SLCO3A1	SSc	GERD	Prox	Prolif Suprabasal	0.026	0.385	0.342	0.043	0.000293	1
LIMK2	SSc	GERD	Prox	Prolif Suprabasal	0.025	0.357	0.314	0.043	0.000293	1
CCDC51	SSc	GERD	Prox	Prolif Suprabasal	0.024	0.399	0.351	0.048	0.000294	1
TOR1AIP2	SSc	GERD	Prox	Prolif Suprabasal	-0.035	0.413	0.435	-0.022	0.000294	1
SERPINB4	SSc	GERD	Prox	Prolif Suprabasal	0.043	0.194	0.164	0.03	0.000297	1
NCOA5	SSc	GERD	Prox	Prolif Suprabasal	0.015	0.13	0.103	0.027	0.000298	1
MTMR4	SSc	GERD	Prox	Prolif Suprabasal	-0.019	0.159	0.188	-0.029	0.000298	1
CHTF8	SSc	GERD	Prox	Prolif Suprabasal	0.006	0.033	0.019	0.014	0.0003	1
C4orf48	SSc	GERD	Prox	Prolif Suprabasal	0.015	0.161	0.13	0.031	0.000301	1
ZNF883	SSc	GERD	Prox	Prolif Suprabasal	-0.017	0.064	0.084	-0.02	0.000303	1
THRIL	SSc	GERD	Prox	Prolif Suprabasal	-0.01	0.025	0.039	-0.014	0.000304	1
CUX1	SSc	GERD	Prox	Prolif Suprabasal	0.024	0.372	0.33	0.042	0.000305	1
ANKRD26	SSc	GERD	Prox	Prolif Suprabasal	-0.032	0.277	0.304	-0.027	0.000306	1
DDX24	SSc	GERD	Prox	Prolif Suprabasal	-0.032	0.863	0.893	-0.03	0.000306	1
LINC01806	SSc	GERD	Prox	Prolif Suprabasal	-0.012	0.057	0.076	-0.019	0.000306	1
MIA3	SSc	GERD	Prox	Prolif Suprabasal	-0.033	0.358	0.383	-0.025	0.000306	1
TMEM11	SSc	GERD	Prox	Prolif Suprabasal	-0.029	0.538	0.568	-0.03	0.000307	1
GGA1	SSc	GERD	Prox	Prolif Suprabasal	-0.023	0.268	0.299	-0.031	0.000309	1
SLC7A5	SSc	GERD	Prox	Prolif Suprabasal	0.035	0.324	0.29	0.034	0.000309	1
RCOR1	SSc	GERD	Prox	Prolif Suprabasal	-0.03	0.434	0.46	-0.026	0.00031	1
TMEM220	SSc	GERD	Prox	Prolif Suprabasal	0.017	0.268	0.227	0.041	0.00031	1
SMG6	SSc	GERD	Prox	Prolif Suprabasal	-0.029	0.278	0.306	-0.028	0.00031	1
SERINC1	SSc	GERD	Prox	Prolif Suprabasal	0.024	0.357	0.313	0.044	0.000312	1
AFAP1	SSc	GERD	Prox	Prolif Suprabasal	0.012	0.112	0.087	0.025	0.000314	1
SLC35E2A	SSc	GERD	Prox	Prolif Suprabasal	-0.01	0.033	0.049	-0.016	0.000314	1
MAP9	SSc	GERD	Prox	Prolif Suprabasal	-0.014	0.041	0.058	-0.017	0.000314	1
ODR4	SSc	GERD	Prox	Prolif Suprabasal	-0.023	0.279	0.31	-0.031	0.000314	1
BBOX1-AS1	SSc	GERD	Prox	Prolif Suprabasal	-0.007	0.023	0.037	-0.014	0.000316	1
ADIPOR2	SSc	GERD	Prox	Prolif Suprabasal	-0.031	0.308	0.333	-0.025	0.000317	1
U2AF2	SSc	GERD	Prox	Prolif Suprabasal	0.027	0.452	0.407	0.045	0.000319	1
AC007098.1	SSc	GERD	Prox	Prolif Suprabasal	-0.007	0.019	0.031	-0.012	0.000321	1
MIS18A	SSc	GERD	Prox	Prolif Suprabasal	-0.03	0.581	0.612	-0.031	0.000321	1
NCOA6	SSc	GERD	Prox	Prolif Suprabasal	0.02	0.225	0.19	0.035	0.000321	1
CDCA5	SSc	GERD	Prox	Prolif Suprabasal	-0.028	0.326	0.356	-0.03	0.000322	1
CNOT2	SSc	GERD	Prox	Prolif Suprabasal	-0.029	0.507	0.529	-0.022	0.000323	1
LINC02541	SSc	GERD	Prox	Prolif Suprabasal	0.014	0.154	0.124	0.03	0.000323	1
MYO18A	SSc	GERD	Prox	Prolif Suprabasal	0.013	0.123	0.096	0.027	0.000324	1
SNRPC	SSc	GERD	Prox	Prolif Suprabasal	-0.024	0.861	0.875	-0.014	0.000324	1
AL031775.1	SSc	GERD	Prox	Prolif Suprabasal	-0.008	0.02	0.032	-0.012	0.000325	1
FAR1	SSc	GERD	Prox	Prolif Suprabasal	0.032	0.608	0.573	0.035	0.000329	1
AC006230.1	SSc	GERD	Prox	Prolif Suprabasal	0.007	0.056	0.038	0.018	0.000332	1
AL683887.1	SSc	GERD	Prox	Prolif Suprabasal	0.005	0.025	0.014	0.011	0.000332	1
GSDMB	SSc	GERD	Prox	Prolif Suprabasal	0.004	0.022	0.011	0.011	0.000333	1
AC025164.1	SSc	GERD	Prox	Prolif Suprabasal	0.01	0.049	0.032	0.017	0.000333	1
MRPL50	SSc	GERD	Prox	Prolif Suprabasal	-0.027	0.558	0.588	-0.03	0.000334	1
ZFAND5	SSc	GERD	Prox	Prolif Suprabasal	-0.032	0.57	0.6	-0.03	0.000336	1
MRPL37	SSc	GERD	Prox	Prolif Suprabasal	-0.03	0.759	0.787	-0.028	0.000336	1
VBP1	SSc	GERD	Prox	Prolif Suprabasal	-0.028	0.701	0.718	-0.017	0.000338	1
TC2N	SSc	GERD	Prox	Prolif Suprabasal	0.02	0.31	0.268	0.042	0.000339	1
NACA	SSc	GERD	Prox	Prolif Suprabasal	-0.007	1	1	0	0.000339	1
SLC10A3	SSc	GERD	Prox	Prolif Suprabasal	0.021	0.311	0.269	0.042	0.000341	1
IDUA	SSc	GERD	Prox	Prolif Suprabasal	0.007	0.053	0.035	0.018	0.000342	1
LMBRD1	SSc	GERD	Prox	Prolif Suprabasal	0.017	0.26	0.221	0.039	0.000343	1
MRPL20-AS1	SSc	GERD	Prox	Prolif Suprabasal	0.012	0.16	0.128	0.032	0.000343	1
ACO2	SSc	GERD	Prox	Prolif Suprabasal	0.032	0.601	0.567	0.034	0.000344	1
UBE2B	SSc	GERD	Prox	Prolif Suprabasal	-0.03	0.719	0.744	-0.025	0.000344	1
PAM16	SSc	GERD	Prox	Prolif Suprabasal	-0.029	0.72	0.742	-0.022	0.000345	1
GEMIN6	SSc	GERD	Prox	Prolif Suprabasal	-0.028	0.431	0.457	-0.026	0.000345	1
CDC73	SSc	GERD	Prox	Prolif Suprabasal	-0.027	0.393	0.421	-0.028	0.000347	1
BDH1	SSc	GERD	Prox	Prolif Suprabasal	-0.031	0.456	0.478	-0.022	0.000348	1
ADIPOR1	SSc	GERD	Prox	Prolif Suprabasal	0.031	0.533	0.494	0.039	0.000349	1
BCL11B	SSc	GERD	Prox	Prolif Suprabasal	0.03	0.436	0.396	0.04	0.000349	1
RPL31	SSc	GERD	Prox	Prolif Suprabasal	0.008	0.998	0.999	-0.001	0.000349	1
GALNT14	SSc	GERD	Prox	Prolif Suprabasal	0.012	0.12	0.093	0.027	0.000351	1
KLHL24	SSc	GERD	Prox	Prolif Suprabasal	-0.022	0.136	0.162	-0.026	0.000352	1
PSMA1	SSc	GERD	Prox	Prolif Suprabasal	0.019	0.923	0.935	-0.012	0.000353	1
ALG11	SSc	GERD	Prox	Prolif Suprabasal	0.006	0.064	0.044	0.02	0.000353	1
SNAPIN	SSc	GERD	Prox	Prolif Suprabasal	-0.026	0.506	0.53	-0.024	0.000353	1
DOCK6	SSc	GERD	Prox	Prolif Suprabasal	0.006	0.08	0.058	0.022	0.000353	1
STK24	SSc	GERD	Prox	Prolif Suprabasal	-0.029	0.598	0.621	-0.023	0.000354	1
WSCD2	SSc	GERD	Prox	Prolif Suprabasal	-0.007	0.013	0.023	-0.01	0.000356	1
AC009495.3	SSc	GERD	Prox	Prolif Suprabasal	-0.006	0.013	0.023	-0.01	0.000358	1
PCCA-DT	SSc	GERD	Prox	Prolif Suprabasal	-0.027	0.507	0.532	-0.025	0.000358	1
AARS	SSc	GERD	Prox	Prolif Suprabasal	0.016	0.229	0.193	0.036	0.000359	1
XG	SSc	GERD	Prox	Prolif Suprabasal	-0.017	0.086	0.108	-0.022	0.00036	1
IL20RB	SSc	GERD	Prox	Prolif Suprabasal	0.029	0.561	0.521	0.04	0.00036	1
ANXA8L1	SSc	GERD	Prox	Prolif Suprabasal	0.016	0.386	0.337	0.049	0.000361	1
ZNF562	SSc	GERD	Prox	Prolif Suprabasal	0.015	0.2	0.166	0.034	0.000366	1
FABP12	SSc	GERD	Prox	Prolif Suprabasal	-0.015	0.081	0.102	-0.021	0.000368	1
CTSV	SSc	GERD	Prox	Prolif Suprabasal	0.013	0.115	0.09	0.025	0.00037	1
SLC2A9	SSc	GERD	Prox	Prolif Suprabasal	0.009	0.066	0.047	0.019	0.000371	1
NXT1	SSc	GERD	Prox	Prolif Suprabasal	0.032	0.586	0.544	0.042	0.000372	1
NSRP1	SSc	GERD	Prox	Prolif Suprabasal	0.031	0.617	0.579	0.038	0.000372	1
DSCC1	SSc	GERD	Prox	Prolif Suprabasal	-0.027	0.231	0.259	-0.028	0.000373	1
RBBP8NL	SSc	GERD	Prox	Prolif Suprabasal	0.009	0.093	0.07	0.023	0.000374	1
FBXO46	SSc	GERD	Prox	Prolif Suprabasal	0.014	0.151	0.122	0.029	0.000378	1
TSPYL4	SSc	GERD	Prox	Prolif Suprabasal	-0.019	0.082	0.104	-0.022	0.000379	1
ZDHHC20	SSc	GERD	Prox	Prolif Suprabasal	0.025	0.364	0.319	0.045	0.000379	1
TAX1BP3	SSc	GERD	Prox	Prolif Suprabasal	0.031	0.793	0.782	0.011	0.000381	1
PRDX3	SSc	GERD	Prox	Prolif Suprabasal	0.029	0.833	0.831	0.002	0.000382	1
PER2	SSc	GERD	Prox	Prolif Suprabasal	-0.02	0.203	0.234	-0.031	0.000384	1
UBE3A	SSc	GERD	Prox	Prolif Suprabasal	-0.029	0.559	0.584	-0.025	0.000384	1
NEMF	SSc	GERD	Prox	Prolif Suprabasal	-0.031	0.551	0.58	-0.029	0.000385	1
SPTSSA	SSc	GERD	Prox	Prolif Suprabasal	-0.028	0.73	0.752	-0.022	0.000385	1
NEK7	SSc	GERD	Prox	Prolif Suprabasal	0.02	0.209	0.176	0.033	0.000387	1
ZNF281	SSc	GERD	Prox	Prolif Suprabasal	-0.018	0.094	0.117	-0.023	0.000387	1
CDC27	SSc	GERD	Prox	Prolif Suprabasal	-0.032	0.433	0.452	-0.019	0.00039	1
HAUS2	SSc	GERD	Prox	Prolif Suprabasal	-0.024	0.291	0.32	-0.029	0.000391	1
LDOC1	SSc	GERD	Prox	Prolif Suprabasal	0.009	0.097	0.073	0.024	0.000392	1
ZNF22	SSc	GERD	Prox	Prolif Suprabasal	0.015	0.234	0.196	0.038	0.000392	1
GNPAT	SSc	GERD	Prox	Prolif Suprabasal	0.02	0.285	0.246	0.039	0.000392	1
ANAPC10	SSc	GERD	Prox	Prolif Suprabasal	0.023	0.351	0.311	0.04	0.000393	1
ODF3B	SSc	GERD	Prox	Prolif Suprabasal	0.02	0.349	0.303	0.046	0.000393	1
TFDP1	SSc	GERD	Prox	Prolif Suprabasal	-0.028	0.688	0.713	-0.025	0.000399	1
STX16	SSc	GERD	Prox	Prolif Suprabasal	-0.03	0.347	0.375	-0.028	0.000399	1
EIF2S1	SSc	GERD	Prox	Prolif Suprabasal	-0.028	0.771	0.804	-0.033	0.0004	1
TFCP2	SSc	GERD	Prox	Prolif Suprabasal	0.014	0.167	0.136	0.031	0.000402	1
NKAP	SSc	GERD	Prox	Prolif Suprabasal	-0.028	0.467	0.498	-0.031	0.000408	1
ZNF598	SSc	GERD	Prox	Prolif Suprabasal	0.015	0.205	0.17	0.035	0.000409	1
NTN1	SSc	GERD	Prox	Prolif Suprabasal	0.011	0.072	0.052	0.02	0.000411	1
PCNP	SSc	GERD	Prox	Prolif Suprabasal	-0.028	0.687	0.717	-0.03	0.000412	1
EIF4H	SSc	GERD	Prox	Prolif Suprabasal	-0.029	0.837	0.865	-0.028	0.000415	1
TIGD5	SSc	GERD	Prox	Prolif Suprabasal	0.015	0.178	0.146	0.032	0.000415	1
A2ML1	SSc	GERD	Prox	Prolif Suprabasal	0.04	0.347	0.315	0.032	0.000416	1
CYTH3	SSc	GERD	Prox	Prolif Suprabasal	0.01	0.064	0.045	0.019	0.000417	1
EPB41	SSc	GERD	Prox	Prolif Suprabasal	-0.021	0.212	0.242	-0.03	0.000418	1
FKBP1A	SSc	GERD	Prox	Prolif Suprabasal	-0.029	0.874	0.904	-0.03	0.000421	1
DCAF5	SSc	GERD	Prox	Prolif Suprabasal	0.017	0.238	0.201	0.037	0.000421	1
TPGS2	SSc	GERD	Prox	Prolif Suprabasal	-0.029	0.704	0.736	-0.032	0.000421	1
LMO2	SSc	GERD	Prox	Prolif Suprabasal	0.004	0.024	0.012	0.012	0.000423	1
CAMK2N1	SSc	GERD	Prox	Prolif Suprabasal	-0.006	0.013	0.023	-0.01	0.000423	1
KRT4	SSc	GERD	Prox	Prolif Suprabasal	0.006	0.899	0.949	-0.05	0.000425	1
KCTD21-AS1	SSc	GERD	Prox	Prolif Suprabasal	-0.006	0.012	0.022	-0.01	0.000425	1
GALNT11	SSc	GERD	Prox	Prolif Suprabasal	0.021	0.369	0.324	0.045	0.000426	1
KALRN	SSc	GERD	Prox	Prolif Suprabasal	0.007	0.061	0.042	0.019	0.000428	1
POR	SSc	GERD	Prox	Prolif Suprabasal	0.026	0.399	0.356	0.043	0.00043	1
GPKOW	SSc	GERD	Prox	Prolif Suprabasal	0.012	0.18	0.147	0.033	0.00043	1
CWC15	SSc	GERD	Prox	Prolif Suprabasal	-0.028	0.83	0.854	-0.024	0.00043	1
RHBDF2	SSc	GERD	Prox	Prolif Suprabasal	0.009	0.134	0.106	0.028	0.000431	1
TMEM51	SSc	GERD	Prox	Prolif Suprabasal	0.012	0.137	0.108	0.029	0.000431	1
GRHL3	SSc	GERD	Prox	Prolif Suprabasal	0.024	0.284	0.248	0.036	0.000431	1
AC016831.5	SSc	GERD	Prox	Prolif Suprabasal	-0.009	0.025	0.039	-0.014	0.000434	1
PTPN3	SSc	GERD	Prox	Prolif Suprabasal	0.011	0.132	0.104	0.028	0.000436	1
SHCBP1	SSc	GERD	Prox	Prolif Suprabasal	-0.027	0.275	0.304	-0.029	0.000439	1
ANO8	SSc	GERD	Prox	Prolif Suprabasal	0.007	0.028	0.016	0.012	0.00044	1
DNAJB11	SSc	GERD	Prox	Prolif Suprabasal	-0.027	0.517	0.544	-0.027	0.00044	1
LIPE-AS1	SSc	GERD	Prox	Prolif Suprabasal	0.008	0.051	0.034	0.017	0.000441	1
TFAP2C	SSc	GERD	Prox	Prolif Suprabasal	-0.028	0.408	0.436	-0.028	0.000442	1
ASB16-AS1	SSc	GERD	Prox	Prolif Suprabasal	0.009	0.074	0.054	0.02	0.000443	1
STRBP	SSc	GERD	Prox	Prolif Suprabasal	-0.03	0.465	0.489	-0.024	0.000444	1
SNX17	SSc	GERD	Prox	Prolif Suprabasal	-0.03	0.654	0.677	-0.023	0.000445	1
BRI3	SSc	GERD	Prox	Prolif Suprabasal	-0.026	0.89	0.912	-0.022	0.000446	1
SATB1	SSc	GERD	Prox	Prolif Suprabasal	0.011	0.079	0.058	0.021	0.000446	1
SSR2	SSc	GERD	Prox	Prolif Suprabasal	-0.027	0.877	0.899	-0.022	0.000448	1
LINC00662	SSc	GERD	Prox	Prolif Suprabasal	-0.023	0.176	0.203	-0.027	0.000448	1
SH2D4A	SSc	GERD	Prox	Prolif Suprabasal	-0.029	0.505	0.53	-0.025	0.000452	1
RNGTT	SSc	GERD	Prox	Prolif Suprabasal	-0.022	0.192	0.22	-0.028	0.000452	1
SLC5A3	SSc	GERD	Prox	Prolif Suprabasal	-0.026	0.225	0.254	-0.029	0.000453	1
WDR26	SSc	GERD	Prox	Prolif Suprabasal	0.016	0.221	0.187	0.034	0.000454	1
MYL6	SSc	GERD	Prox	Prolif Suprabasal	-0.009	0.998	0.999	-0.001	0.000457	1
SGK3	SSc	GERD	Prox	Prolif Suprabasal	-0.028	0.3	0.328	-0.028	0.000459	1
PAPSS1	SSc	GERD	Prox	Prolif Suprabasal	0.029	0.518	0.473	0.045	0.000461	1
UBE2V2	SSc	GERD	Prox	Prolif Suprabasal	-0.026	0.729	0.75	-0.021	0.000462	1
CBWD2	SSc	GERD	Prox	Prolif Suprabasal	0.015	0.183	0.151	0.032	0.000463	1
DYNAP	SSc	GERD	Prox	Prolif Suprabasal	0.006	0.027	0.015	0.012	0.000465	1
SERINC2	SSc	GERD	Prox	Prolif Suprabasal	0.023	0.31	0.272	0.038	0.000466	1
ORMDL1	SSc	GERD	Prox	Prolif Suprabasal	-0.025	0.624	0.651	-0.027	0.000467	1
SCD	SSc	GERD	Prox	Prolif Suprabasal	-0.015	0.224	0.258	-0.034	0.00047	1
CCDC110	SSc	GERD	Prox	Prolif Suprabasal	-0.007	0.028	0.043	-0.015	0.00047	1
STIM1	SSc	GERD	Prox	Prolif Suprabasal	0.022	0.326	0.286	0.04	0.000471	1
RCC1	SSc	GERD	Prox	Prolif Suprabasal	-0.026	0.441	0.472	-0.031	0.000471	1
CLUAP1	SSc	GERD	Prox	Prolif Suprabasal	-0.02	0.157	0.184	-0.027	0.000472	1
HNRNPM	SSc	GERD	Prox	Prolif Suprabasal	0.021	0.937	0.951	-0.014	0.000473	1
NAF1	SSc	GERD	Prox	Prolif Suprabasal	-0.022	0.189	0.217	-0.028	0.000476	1
DUS4L	SSc	GERD	Prox	Prolif Suprabasal	0.016	0.188	0.156	0.032	0.000477	1
AK3	SSc	GERD	Prox	Prolif Suprabasal	-0.03	0.649	0.678	-0.029	0.00048	1
CASP2	SSc	GERD	Prox	Prolif Suprabasal	0.018	0.238	0.203	0.035	0.00048	1
PTPN11	SSc	GERD	Prox	Prolif Suprabasal	-0.03	0.431	0.457	-0.026	0.000481	1
MGAT1	SSc	GERD	Prox	Prolif Suprabasal	0.024	0.388	0.345	0.043	0.000482	1
ITPKB	SSc	GERD	Prox	Prolif Suprabasal	0.005	0.06	0.041	0.019	0.000484	1
YAF2	SSc	GERD	Prox	Prolif Suprabasal	0.021	0.343	0.301	0.042	0.000484	1
RHBDL2	SSc	GERD	Prox	Prolif Suprabasal	0.023	0.464	0.417	0.047	0.000487	1
STARD3	SSc	GERD	Prox	Prolif Suprabasal	0.016	0.242	0.205	0.037	0.000487	1
MRPL9	SSc	GERD	Prox	Prolif Suprabasal	-0.026	0.586	0.615	-0.029	0.000488	1
C12orf56	SSc	GERD	Prox	Prolif Suprabasal	0.008	0.044	0.029	0.015	0.000488	1
MT1M	SSc	GERD	Prox	Prolif Suprabasal	-0.015	0.119	0.145	-0.026	0.000488	1
APOM	SSc	GERD	Prox	Prolif Suprabasal	-0.017	0.113	0.137	-0.024	0.000489	1
LINC00519	SSc	GERD	Prox	Prolif Suprabasal	0.007	0.044	0.029	0.015	0.00049	1
CA11	SSc	GERD	Prox	Prolif Suprabasal	0.008	0.097	0.074	0.023	0.00049	1
KMT2A	SSc	GERD	Prox	Prolif Suprabasal	-0.031	0.449	0.471	-0.022	0.00049	1
GDF11	SSc	GERD	Prox	Prolif Suprabasal	-0.013	0.039	0.054	-0.015	0.00049	1
POMP	SSc	GERD	Prox	Prolif Suprabasal	-0.022	0.969	0.979	-0.01	0.000491	1
PPP5D1	SSc	GERD	Prox	Prolif Suprabasal	-0.006	0.017	0.029	-0.012	0.000491	1
FTCDNL1	SSc	GERD	Prox	Prolif Suprabasal	-0.012	0.048	0.066	-0.018	0.000495	1
PLIN2	SSc	GERD	Prox	Prolif Suprabasal	0.019	0.211	0.178	0.033	0.000495	1
SCRN3	SSc	GERD	Prox	Prolif Suprabasal	0.017	0.3	0.258	0.042	0.000498	1
CS	SSc	GERD	Prox	Prolif Suprabasal	0.028	0.512	0.466	0.046	0.000498	1
LRRC42	SSc	GERD	Prox	Prolif Suprabasal	0.022	0.341	0.298	0.043	0.000499	1
CDK5R1	SSc	GERD	Prox	Prolif Suprabasal	0.009	0.068	0.049	0.019	0.000499	1
AP001372.2	SSc	GERD	Prox	Prolif Suprabasal	-0.016	0.095	0.118	-0.023	0.000499	1
MYO19	SSc	GERD	Prox	Prolif Suprabasal	0.02	0.347	0.304	0.043	0.000502	1
YES1	SSc	GERD	Prox	Prolif Suprabasal	-0.03	0.475	0.5	-0.025	0.000503	1
UTP15	SSc	GERD	Prox	Prolif Suprabasal	-0.025	0.224	0.25	-0.026	0.000503	1
NR2F1	SSc	GERD	Prox	Prolif Suprabasal	-0.011	0.035	0.051	-0.016	0.000504	1
HIST1H4A	SSc	GERD	Prox	Prolif Suprabasal	0.007	0.037	0.023	0.014	0.000504	1
HSPG2	SSc	GERD	Prox	Prolif Suprabasal	0.01	0.096	0.073	0.023	0.000504	1
FMC1	SSc	GERD	Prox	Prolif Suprabasal	-0.026	0.505	0.534	-0.029	0.000511	1
TPM4	SSc	GERD	Prox	Prolif Suprabasal	-0.029	0.868	0.9	-0.032	0.000512	1
HSPA9	SSc	GERD	Prox	Prolif Suprabasal	-0.027	0.869	0.886	-0.017	0.000513	1
AP000547.3	SSc	GERD	Prox	Prolif Suprabasal	0.005	0.035	0.021	0.014	0.000513	1
LINC00526	SSc	GERD	Prox	Prolif Suprabasal	-0.007	0.028	0.042	-0.014	0.000513	1
EFNB2	SSc	GERD	Prox	Prolif Suprabasal	-0.027	0.198	0.224	-0.026	0.000514	1
PAK6	SSc	GERD	Prox	Prolif Suprabasal	0.019	0.267	0.229	0.038	0.000516	1
CDC7	SSc	GERD	Prox	Prolif Suprabasal	-0.018	0.102	0.125	-0.023	0.000517	1
ARHGEF19	SSc	GERD	Prox	Prolif Suprabasal	0.017	0.281	0.24	0.041	0.000518	1
HSF1	SSc	GERD	Prox	Prolif Suprabasal	0.023	0.381	0.34	0.041	0.000519	1
ATP23	SSc	GERD	Prox	Prolif Suprabasal	-0.027	0.332	0.359	-0.027	0.00052	1
DZIP1	SSc	GERD	Prox	Prolif Suprabasal	-0.007	0.016	0.026	-0.01	0.00052	1
PBX3	SSc	GERD	Prox	Prolif Suprabasal	0.013	0.16	0.13	0.03	0.000521	1
CBX7	SSc	GERD	Prox	Prolif Suprabasal	-0.01	0.045	0.062	-0.017	0.000525	1
PCM1	SSc	GERD	Prox	Prolif Suprabasal	-0.033	0.621	0.639	-0.018	0.000526	1
NDUFB6	SSc	GERD	Prox	Prolif Suprabasal	-0.024	0.905	0.921	-0.016	0.000529	1
ECE1	SSc	GERD	Prox	Prolif Suprabasal	0.011	0.136	0.109	0.027	0.000532	1
RIPK3	SSc	GERD	Prox	Prolif Suprabasal	0.009	0.094	0.071	0.023	0.000533	1
KDM7A	SSc	GERD	Prox	Prolif Suprabasal	0.006	0.057	0.04	0.017	0.000538	1
HS3ST3B1	SSc	GERD	Prox	Prolif Suprabasal	0.007	0.029	0.017	0.012	0.000539	1
CLDN8	SSc	GERD	Prox	Prolif Suprabasal	0.008	0.059	0.042	0.017	0.00054	1
AC009054.2	SSc	GERD	Prox	Prolif Suprabasal	0.005	0.031	0.018	0.013	0.000541	1
SLC20A2	SSc	GERD	Prox	Prolif Suprabasal	0.024	0.319	0.28	0.039	0.000542	1
XRCC6	SSc	GERD	Prox	Prolif Suprabasal	-0.028	0.921	0.947	-0.026	0.000542	1
PRDX4	SSc	GERD	Prox	Prolif Suprabasal	0.026	0.888	0.891	-0.003	0.000542	1
MCF2L-AS1	SSc	GERD	Prox	Prolif Suprabasal	-0.012	0.043	0.059	-0.016	0.000542	1
PRADC1	SSc	GERD	Prox	Prolif Suprabasal	-0.029	0.505	0.528	-0.023	0.000543	1
RTF2	SSc	GERD	Prox	Prolif Suprabasal	-0.027	0.726	0.749	-0.023	0.000544	1
MAP3K14	SSc	GERD	Prox	Prolif Suprabasal	0.008	0.092	0.069	0.023	0.000545	1
NAB2	SSc	GERD	Prox	Prolif Suprabasal	0.013	0.151	0.122	0.029	0.000547	1
ATAD2	SSc	GERD	Prox	Prolif Suprabasal	-0.034	0.574	0.609	-0.035	0.00055	1
