## Supplemental Tables for "Cellular and molecular dysregulation of the esophageal epithelium in systemic sclerosis" (part 21 of 56)

### Sheet: Table S5 (continued)
Table S5. Single-cell differential expression between conditions Single-cell-level gene expression was compared between conditions by esophageal biopsy region and EEC compartment using Seurat’s implementation of the Wilcoxon rank-sum test (FindMarkers()). Genes with expression in fewer than 0.01 of cells were excluded. P-values <4.9E-324 are shown as zeros. Log2FC, log(2) fold change; P_adj, p-value corrected for multiple testing per comparison using a Bonferroni correction; Pct.1., proportion of cells in condition 1 expressing gene; Pct.2, proportion of cells in condition 2 expressing gene; Diff. pct, difference between conditions in proportion of cells expressing gene; GERD, gastroesophageal reflux disease; HC, healthy controls; SSc, systemic sclerosis. EEC, esophageal epithelial cells; Prolif., proliferating; Prox, proximal; Dist, distal.
ZMYM5	SSc	GERD	Prox	Prolif Suprabasal	-0.026	0.255	0.282	-0.027	0.000551	1
DUOX1	SSc	GERD	Prox	Prolif Suprabasal	0.023	0.329	0.288	0.041	0.000552	1
UROD	SSc	GERD	Prox	Prolif Suprabasal	-0.026	0.442	0.468	-0.026	0.000554	1
PDLIM1	SSc	GERD	Prox	Prolif Suprabasal	-0.028	0.891	0.918	-0.027	0.000559	1
PRPS1	SSc	GERD	Prox	Prolif Suprabasal	-0.02	0.183	0.211	-0.028	0.000564	1
GABARAPL2	SSc	GERD	Prox	Prolif Suprabasal	-0.029	0.72	0.75	-0.03	0.000564	1
PNPLA4	SSc	GERD	Prox	Prolif Suprabasal	0.028	0.581	0.542	0.039	0.000568	1
EEF1E1	SSc	GERD	Prox	Prolif Suprabasal	-0.026	0.761	0.781	-0.02	0.00057	1
POLR3A	SSc	GERD	Prox	Prolif Suprabasal	-0.021	0.155	0.18	-0.025	0.000572	1
PSMD4	SSc	GERD	Prox	Prolif Suprabasal	-0.027	0.819	0.849	-0.03	0.000574	1
LITAF	SSc	GERD	Prox	Prolif Suprabasal	0.021	0.325	0.283	0.042	0.000574	1
GGACT	SSc	GERD	Prox	Prolif Suprabasal	0.008	0.063	0.045	0.018	0.000576	1
PHLDA1	SSc	GERD	Prox	Prolif Suprabasal	-0.014	0.071	0.092	-0.021	0.00058	1
LRFN4	SSc	GERD	Prox	Prolif Suprabasal	0.008	0.071	0.052	0.019	0.00058	1
SIRT4	SSc	GERD	Prox	Prolif Suprabasal	-0.006	0.015	0.026	-0.011	0.000583	1
DDRGK1	SSc	GERD	Prox	Prolif Suprabasal	-0.029	0.656	0.691	-0.035	0.000584	1
ZNF213	SSc	GERD	Prox	Prolif Suprabasal	0.011	0.081	0.06	0.021	0.000586	1
PITPNC1	SSc	GERD	Prox	Prolif Suprabasal	0.007	0.114	0.088	0.026	0.000589	1
LINC-PINT	SSc	GERD	Prox	Prolif Suprabasal	-0.012	0.071	0.092	-0.021	0.000595	1
YARS	SSc	GERD	Prox	Prolif Suprabasal	-0.03	0.49	0.515	-0.025	0.000597	1
FOXN3	SSc	GERD	Prox	Prolif Suprabasal	0.03	0.531	0.495	0.036	0.000597	1
AL021328.1	SSc	GERD	Prox	Prolif Suprabasal	0.005	0.042	0.027	0.015	0.000598	1
RNF149	SSc	GERD	Prox	Prolif Suprabasal	0.026	0.478	0.437	0.041	0.000598	1
MECOM	SSc	GERD	Prox	Prolif Suprabasal	0.025	0.334	0.297	0.037	0.000599	1
RPL23	SSc	GERD	Prox	Prolif Suprabasal	-0.015	1	1	0	0.0006	1
TOX4	SSc	GERD	Prox	Prolif Suprabasal	-0.027	0.544	0.567	-0.023	0.000601	1
ADNP	SSc	GERD	Prox	Prolif Suprabasal	-0.028	0.435	0.463	-0.028	0.000603	1
AC019205.1	SSc	GERD	Prox	Prolif Suprabasal	0.006	0.032	0.019	0.013	0.000604	1
LRRC40	SSc	GERD	Prox	Prolif Suprabasal	-0.023	0.238	0.267	-0.029	0.000605	1
PPM1F	SSc	GERD	Prox	Prolif Suprabasal	0.01	0.119	0.093	0.026	0.000606	1
ISY1	SSc	GERD	Prox	Prolif Suprabasal	-0.028	0.477	0.497	-0.02	0.000608	1
TXNDC16	SSc	GERD	Prox	Prolif Suprabasal	0.013	0.139	0.111	0.028	0.000608	1
TSC22D4	SSc	GERD	Prox	Prolif Suprabasal	0.017	0.3	0.26	0.04	0.000609	1
LBR	SSc	GERD	Prox	Prolif Suprabasal	-0.029	0.55	0.576	-0.026	0.000611	1
PHF3	SSc	GERD	Prox	Prolif Suprabasal	-0.032	0.436	0.461	-0.025	0.000615	1
LY6K	SSc	GERD	Prox	Prolif Suprabasal	-0.026	0.229	0.257	-0.028	0.000616	1
COMMD8	SSc	GERD	Prox	Prolif Suprabasal	-0.027	0.649	0.671	-0.022	0.000618	1
ARHGEF26	SSc	GERD	Prox	Prolif Suprabasal	-0.017	0.108	0.131	-0.023	0.000621	1
AKAP7	SSc	GERD	Prox	Prolif Suprabasal	0.021	0.295	0.256	0.039	0.000621	1
UCK2	SSc	GERD	Prox	Prolif Suprabasal	0.023	0.346	0.306	0.04	0.000621	1
CCDC186	SSc	GERD	Prox	Prolif Suprabasal	-0.032	0.43	0.46	-0.03	0.000622	1
KCTD2	SSc	GERD	Prox	Prolif Suprabasal	0.009	0.099	0.075	0.024	0.000622	1
PPP3CC	SSc	GERD	Prox	Prolif Suprabasal	0.011	0.118	0.093	0.025	0.000624	1
HOXC4	SSc	GERD	Prox	Prolif Suprabasal	-0.016	0.132	0.158	-0.026	0.000625	1
COMMD7	SSc	GERD	Prox	Prolif Suprabasal	-0.028	0.472	0.497	-0.025	0.000627	1
DUSP2	SSc	GERD	Prox	Prolif Suprabasal	0.027	0.284	0.248	0.036	0.000631	1
BEX4	SSc	GERD	Prox	Prolif Suprabasal	-0.028	0.329	0.356	-0.027	0.000632	1
TRIP4	SSc	GERD	Prox	Prolif Suprabasal	0.015	0.206	0.172	0.034	0.000633	1
SH3PXD2B	SSc	GERD	Prox	Prolif Suprabasal	0.008	0.075	0.055	0.02	0.000634	1
UTRN	SSc	GERD	Prox	Prolif Suprabasal	-0.028	0.296	0.323	-0.027	0.000634	1
ACTR10	SSc	GERD	Prox	Prolif Suprabasal	-0.025	0.574	0.601	-0.027	0.000635	1
LINC01186	SSc	GERD	Prox	Prolif Suprabasal	0.007	0.036	0.023	0.013	0.000636	1
ADA	SSc	GERD	Prox	Prolif Suprabasal	0.016	0.181	0.15	0.031	0.000637	1
ALAD	SSc	GERD	Prox	Prolif Suprabasal	0.021	0.336	0.296	0.04	0.000638	1
TAF7	SSc	GERD	Prox	Prolif Suprabasal	-0.031	0.506	0.534	-0.028	0.00064	1
ATP13A2	SSc	GERD	Prox	Prolif Suprabasal	0.014	0.154	0.126	0.028	0.000642	1
GPR153	SSc	GERD	Prox	Prolif Suprabasal	0.006	0.044	0.029	0.015	0.000642	1
ZMPSTE24	SSc	GERD	Prox	Prolif Suprabasal	-0.027	0.329	0.354	-0.025	0.000644	1
ZNF816	SSc	GERD	Prox	Prolif Suprabasal	0.004	0.042	0.027	0.015	0.000644	1
IPP	SSc	GERD	Prox	Prolif Suprabasal	-0.02	0.169	0.196	-0.027	0.000645	1
ELP1	SSc	GERD	Prox	Prolif Suprabasal	0.012	0.164	0.134	0.03	0.000647	1
LINC01184	SSc	GERD	Prox	Prolif Suprabasal	-0.023	0.309	0.337	-0.028	0.000648	1
ARSJ	SSc	GERD	Prox	Prolif Suprabasal	0.008	0.081	0.06	0.021	0.00065	1
RDX	SSc	GERD	Prox	Prolif Suprabasal	0.033	0.743	0.728	0.015	0.00065	1
ARHGEF9	SSc	GERD	Prox	Prolif Suprabasal	-0.021	0.169	0.196	-0.027	0.00065	1
METTL16	SSc	GERD	Prox	Prolif Suprabasal	-0.027	0.227	0.252	-0.025	0.000651	1
EML3	SSc	GERD	Prox	Prolif Suprabasal	-0.031	0.434	0.457	-0.023	0.000652	1
BCL7A	SSc	GERD	Prox	Prolif Suprabasal	0.009	0.069	0.05	0.019	0.000652	1
TBL2	SSc	GERD	Prox	Prolif Suprabasal	0.02	0.237	0.202	0.035	0.000652	1
ARPC3	SSc	GERD	Prox	Prolif Suprabasal	0.01	0.985	0.992	-0.007	0.000653	1
AMN	SSc	GERD	Prox	Prolif Suprabasal	0.02	0.285	0.247	0.038	0.000653	1
KAT6B	SSc	GERD	Prox	Prolif Suprabasal	-0.031	0.347	0.371	-0.024	0.000655	1
TIMM17A	SSc	GERD	Prox	Prolif Suprabasal	-0.03	0.615	0.635	-0.02	0.000658	1
SRP14	SSc	GERD	Prox	Prolif Suprabasal	0.01	0.994	0.996	-0.002	0.000659	1
NOTCH1	SSc	GERD	Prox	Prolif Suprabasal	0.023	0.256	0.222	0.034	0.000662	1
ZNF506	SSc	GERD	Prox	Prolif Suprabasal	0.013	0.148	0.12	0.028	0.000664	1
SNW1	SSc	GERD	Prox	Prolif Suprabasal	0.029	0.724	0.715	0.009	0.000666	1
LAMC1	SSc	GERD	Prox	Prolif Suprabasal	0.007	0.074	0.054	0.02	0.000671	1
STK39	SSc	GERD	Prox	Prolif Suprabasal	0.012	0.144	0.116	0.028	0.000671	1
CDC6	SSc	GERD	Prox	Prolif Suprabasal	-0.024	0.271	0.306	-0.035	0.000671	1
CACYBP	SSc	GERD	Prox	Prolif Suprabasal	-0.024	0.882	0.901	-0.019	0.000672	1
PRKD2	SSc	GERD	Prox	Prolif Suprabasal	0.012	0.175	0.144	0.031	0.000673	1
MRPS2	SSc	GERD	Prox	Prolif Suprabasal	-0.029	0.605	0.626	-0.021	0.000674	1
MPHOSPH8	SSc	GERD	Prox	Prolif Suprabasal	-0.028	0.724	0.751	-0.027	0.000677	1
SLC66A3	SSc	GERD	Prox	Prolif Suprabasal	0.015	0.22	0.185	0.035	0.000679	1
CHRNA5	SSc	GERD	Prox	Prolif Suprabasal	-0.015	0.093	0.115	-0.022	0.000681	1
FANCB	SSc	GERD	Prox	Prolif Suprabasal	-0.021	0.173	0.2	-0.027	0.000682	1
LINC01355	SSc	GERD	Prox	Prolif Suprabasal	-0.006	0.02	0.031	-0.011	0.000685	1
EPHB3	SSc	GERD	Prox	Prolif Suprabasal	0.014	0.162	0.133	0.029	0.000685	1
NPC2	SSc	GERD	Prox	Prolif Suprabasal	-0.024	0.874	0.886	-0.012	0.000687	1
TRIM37	SSc	GERD	Prox	Prolif Suprabasal	-0.022	0.207	0.233	-0.026	0.000695	1
POLG	SSc	GERD	Prox	Prolif Suprabasal	0.011	0.169	0.139	0.03	0.000695	1
HEBP1	SSc	GERD	Prox	Prolif Suprabasal	0.033	0.561	0.527	0.034	0.000696	1
DCXR	SSc	GERD	Prox	Prolif Suprabasal	-0.024	0.93	0.942	-0.012	0.000697	1
SENP1	SSc	GERD	Prox	Prolif Suprabasal	-0.022	0.192	0.219	-0.027	0.000698	1
STK40	SSc	GERD	Prox	Prolif Suprabasal	0.011	0.103	0.079	0.024	0.000699	1
PEX14	SSc	GERD	Prox	Prolif Suprabasal	0.013	0.174	0.143	0.031	0.000699	1
KCNK15	SSc	GERD	Prox	Prolif Suprabasal	0.006	0.033	0.02	0.013	0.000701	1
LINC00839	SSc	GERD	Prox	Prolif Suprabasal	-0.009	0.028	0.042	-0.014	0.000702	1
CELF1	SSc	GERD	Prox	Prolif Suprabasal	0.026	0.505	0.463	0.042	0.000702	1
DPAGT1	SSc	GERD	Prox	Prolif Suprabasal	0.018	0.257	0.22	0.037	0.000705	1
MAP11	SSc	GERD	Prox	Prolif Suprabasal	0.007	0.101	0.077	0.024	0.000708	1
MBD1	SSc	GERD	Prox	Prolif Suprabasal	0.013	0.228	0.191	0.037	0.000712	1
FZD5	SSc	GERD	Prox	Prolif Suprabasal	0.009	0.058	0.041	0.017	0.000712	1
ADAMTSL5	SSc	GERD	Prox	Prolif Suprabasal	0.008	0.109	0.084	0.025	0.000714	1
EIF2B4	SSc	GERD	Prox	Prolif Suprabasal	0.016	0.293	0.251	0.042	0.00072	1
LINC00649	SSc	GERD	Prox	Prolif Suprabasal	0.008	0.097	0.075	0.022	0.000722	1
PCNA	SSc	GERD	Prox	Prolif Suprabasal	-0.032	0.808	0.839	-0.031	0.000722	1
LINC02381	SSc	GERD	Prox	Prolif Suprabasal	-0.016	0.073	0.092	-0.019	0.000725	1
HSD17B12	SSc	GERD	Prox	Prolif Suprabasal	-0.028	0.667	0.688	-0.021	0.000727	1
SH3GL3	SSc	GERD	Prox	Prolif Suprabasal	-0.01	0.032	0.046	-0.014	0.000727	1
C5orf66-AS1	SSc	GERD	Prox	Prolif Suprabasal	-0.036	0.538	0.557	-0.019	0.000728	1
RARA	SSc	GERD	Prox	Prolif Suprabasal	0.007	0.042	0.027	0.015	0.000729	1
ASL	SSc	GERD	Prox	Prolif Suprabasal	-0.028	0.479	0.504	-0.025	0.000729	1
SRP54	SSc	GERD	Prox	Prolif Suprabasal	-0.029	0.508	0.527	-0.019	0.000733	1
GYPC	SSc	GERD	Prox	Prolif Suprabasal	-0.024	0.369	0.406	-0.037	0.000734	1
ACPP	SSc	GERD	Prox	Prolif Suprabasal	-0.031	0.299	0.322	-0.023	0.000737	1
NCAPD2	SSc	GERD	Prox	Prolif Suprabasal	0.032	0.477	0.441	0.036	0.000738	1
DHRS1	SSc	GERD	Prox	Prolif Suprabasal	0.028	0.524	0.492	0.032	0.000739	1
RALGPS2	SSc	GERD	Prox	Prolif Suprabasal	-0.029	0.344	0.371	-0.027	0.000741	1
KIF1BP	SSc	GERD	Prox	Prolif Suprabasal	-0.027	0.343	0.369	-0.026	0.000742	1
GALNT2	SSc	GERD	Prox	Prolif Suprabasal	0.012	0.201	0.168	0.033	0.000745	1
SERINC5	SSc	GERD	Prox	Prolif Suprabasal	0.025	0.375	0.335	0.04	0.000762	1
TMED9	SSc	GERD	Prox	Prolif Suprabasal	-0.03	0.787	0.83	-0.043	0.000763	1
GRPEL2	SSc	GERD	Prox	Prolif Suprabasal	-0.019	0.132	0.157	-0.025	0.000764	1
FAM83C	SSc	GERD	Prox	Prolif Suprabasal	0.021	0.334	0.294	0.04	0.000768	1
HSD17B7	SSc	GERD	Prox	Prolif Suprabasal	-0.023	0.241	0.268	-0.027	0.000774	1
RBM27	SSc	GERD	Prox	Prolif Suprabasal	-0.03	0.584	0.605	-0.021	0.000776	1
GNPTG	SSc	GERD	Prox	Prolif Suprabasal	0.018	0.34	0.297	0.043	0.000776	1
FOSL2	SSc	GERD	Prox	Prolif Suprabasal	0.03	0.507	0.467	0.04	0.000785	1
SOX4	SSc	GERD	Prox	Prolif Suprabasal	0.035	0.486	0.449	0.037	0.000787	1
ZNF865	SSc	GERD	Prox	Prolif Suprabasal	0.006	0.052	0.035	0.017	0.00079	1
CCDC14	SSc	GERD	Prox	Prolif Suprabasal	-0.026	0.246	0.273	-0.027	0.000792	1
DHX8	SSc	GERD	Prox	Prolif Suprabasal	0.023	0.299	0.263	0.036	0.000796	1
ATP6V1E2	SSc	GERD	Prox	Prolif Suprabasal	0.01	0.076	0.056	0.02	0.000797	1
TOP3B	SSc	GERD	Prox	Prolif Suprabasal	0.009	0.094	0.072	0.022	0.000797	1
COX8A	SSc	GERD	Prox	Prolif Suprabasal	-0.015	0.996	0.998	-0.002	0.000798	1
CNBD2	SSc	GERD	Prox	Prolif Suprabasal	-0.019	0.161	0.187	-0.026	0.0008	1
HDHD3	SSc	GERD	Prox	Prolif Suprabasal	0.021	0.365	0.323	0.042	0.000801	1
TOMM7	SSc	GERD	Prox	Prolif Suprabasal	0.008	0.994	0.998	-0.004	0.000802	1
STN1	SSc	GERD	Prox	Prolif Suprabasal	0.02	0.328	0.288	0.04	0.00081	1
ERAL1	SSc	GERD	Prox	Prolif Suprabasal	0.021	0.354	0.314	0.04	0.00081	1
MEA1	SSc	GERD	Prox	Prolif Suprabasal	-0.029	0.651	0.669	-0.018	0.000811	1
ADSS	SSc	GERD	Prox	Prolif Suprabasal	-0.028	0.693	0.706	-0.013	0.000813	1
SOWAHC	SSc	GERD	Prox	Prolif Suprabasal	0.033	0.537	0.504	0.033	0.000814	1
TEX10	SSc	GERD	Prox	Prolif Suprabasal	0.013	0.181	0.151	0.03	0.000815	1
LYPLAL1	SSc	GERD	Prox	Prolif Suprabasal	0.027	0.53	0.486	0.044	0.000818	1
MAPKAPK2	SSc	GERD	Prox	Prolif Suprabasal	0.02	0.265	0.229	0.036	0.000821	1
RPS20	SSc	GERD	Prox	Prolif Suprabasal	-0.024	0.997	1	-0.003	0.000822	1
CLPTM1L	SSc	GERD	Prox	Prolif Suprabasal	0.024	0.472	0.429	0.043	0.000822	1
SERTAD4-AS1	SSc	GERD	Prox	Prolif Suprabasal	0.01	0.097	0.075	0.022	0.000827	1
BX890604.2	SSc	GERD	Prox	Prolif Suprabasal	-0.024	0.24	0.268	-0.028	0.000831	1
VDAC1	SSc	GERD	Prox	Prolif Suprabasal	-0.018	0.981	0.988	-0.007	0.000832	1
PNKP	SSc	GERD	Prox	Prolif Suprabasal	-0.026	0.383	0.408	-0.025	0.000834	1
NSF	SSc	GERD	Prox	Prolif Suprabasal	0.013	0.242	0.205	0.037	0.000838	1
ASB8	SSc	GERD	Prox	Prolif Suprabasal	-0.027	0.41	0.434	-0.024	0.000839	1
TRPC4AP	SSc	GERD	Prox	Prolif Suprabasal	0.017	0.261	0.224	0.037	0.000839	1
ATP6V1H	SSc	GERD	Prox	Prolif Suprabasal	0.022	0.384	0.344	0.04	0.000843	1
ZNF800	SSc	GERD	Prox	Prolif Suprabasal	-0.027	0.25	0.276	-0.026	0.000847	1
WSB2	SSc	GERD	Prox	Prolif Suprabasal	-0.029	0.412	0.432	-0.02	0.000849	1
PSD4	SSc	GERD	Prox	Prolif Suprabasal	0.01	0.159	0.13	0.029	0.000851	1
BCCIP	SSc	GERD	Prox	Prolif Suprabasal	-0.027	0.508	0.533	-0.025	0.000852	1
WAPL	SSc	GERD	Prox	Prolif Suprabasal	-0.03	0.421	0.443	-0.022	0.000857	1
MLX	SSc	GERD	Prox	Prolif Suprabasal	0.027	0.524	0.48	0.044	0.000858	1
ELF3	SSc	GERD	Prox	Prolif Suprabasal	-0.036	0.632	0.659	-0.027	0.000861	1
SET	SSc	GERD	Prox	Prolif Suprabasal	-0.018	0.986	0.992	-0.006	0.000862	1
LAMP3	SSc	GERD	Prox	Prolif Suprabasal	0.009	0.071	0.052	0.019	0.000862	1
ENTPD6	SSc	GERD	Prox	Prolif Suprabasal	0.01	0.129	0.103	0.026	0.000866	1
SDC4	SSc	GERD	Prox	Prolif Suprabasal	0.029	0.578	0.547	0.031	0.000866	1
B3GALT6	SSc	GERD	Prox	Prolif Suprabasal	0.013	0.147	0.12	0.027	0.000871	1
CEP63	SSc	GERD	Prox	Prolif Suprabasal	-0.028	0.463	0.483	-0.02	0.000873	1
MAN1B1	SSc	GERD	Prox	Prolif Suprabasal	0.016	0.295	0.255	0.04	0.000873	1
SMAD4	SSc	GERD	Prox	Prolif Suprabasal	-0.026	0.304	0.329	-0.025	0.000873	1
DPP7	SSc	GERD	Prox	Prolif Suprabasal	0.028	0.665	0.654	0.011	0.000876	1
TMEM165	SSc	GERD	Prox	Prolif Suprabasal	0.029	0.728	0.712	0.016	0.000877	1
CHCHD4	SSc	GERD	Prox	Prolif Suprabasal	-0.027	0.317	0.342	-0.025	0.000878	1
RAB25	SSc	GERD	Prox	Prolif Suprabasal	0.023	0.913	0.922	-0.009	0.000878	1
PALLD	SSc	GERD	Prox	Prolif Suprabasal	0.022	0.33	0.29	0.04	0.00088	1
IL17RC	SSc	GERD	Prox	Prolif Suprabasal	0.012	0.172	0.142	0.03	0.00088	1
EVA1C	SSc	GERD	Prox	Prolif Suprabasal	0.011	0.215	0.18	0.035	0.000882	1
GUK1	SSc	GERD	Prox	Prolif Suprabasal	0.017	0.983	0.985	-0.002	0.000883	1
SERTAD1	SSc	GERD	Prox	Prolif Suprabasal	-0.033	0.701	0.734	-0.033	0.000892	1
POLR2J2	SSc	GERD	Prox	Prolif Suprabasal	0.007	0.04	0.026	0.014	0.000892	1
PDE12	SSc	GERD	Prox	Prolif Suprabasal	-0.025	0.289	0.314	-0.025	0.000892	1
HSPA14.1	SSc	GERD	Prox	Prolif Suprabasal	-0.031	0.408	0.426	-0.018	0.000898	1
LRRC14	SSc	GERD	Prox	Prolif Suprabasal	0.009	0.117	0.092	0.025	0.000901	1
STOML2	SSc	GERD	Prox	Prolif Suprabasal	-0.025	0.908	0.926	-0.018	0.000901	1
CCDC115	SSc	GERD	Prox	Prolif Suprabasal	-0.027	0.526	0.553	-0.027	0.000906	1
ADRB2	SSc	GERD	Prox	Prolif Suprabasal	-0.026	0.333	0.361	-0.028	0.000907	1
BTBD2	SSc	GERD	Prox	Prolif Suprabasal	0.022	0.325	0.285	0.04	0.000912	1
DBT	SSc	GERD	Prox	Prolif Suprabasal	-0.025	0.296	0.324	-0.028	0.000916	1
FLII	SSc	GERD	Prox	Prolif Suprabasal	0.025	0.411	0.367	0.044	0.000916	1
TMC6	SSc	GERD	Prox	Prolif Suprabasal	0.007	0.106	0.082	0.024	0.000917	1
RNF187	SSc	GERD	Prox	Prolif Suprabasal	-0.026	0.668	0.694	-0.026	0.000925	1
CCNG1	SSc	GERD	Prox	Prolif Suprabasal	-0.026	0.352	0.377	-0.025	0.000926	1
GOLGA6L9	SSc	GERD	Prox	Prolif Suprabasal	-0.01	0.044	0.061	-0.017	0.000927	1
ZNF57	SSc	GERD	Prox	Prolif Suprabasal	0.013	0.171	0.141	0.03	0.000927	1
RNF123	SSc	GERD	Prox	Prolif Suprabasal	0.008	0.087	0.066	0.021	0.00093	1
RAD23B	SSc	GERD	Prox	Prolif Suprabasal	-0.026	0.723	0.739	-0.016	0.000931	1
CDKN2A	SSc	GERD	Prox	Prolif Suprabasal	0.009	0.22	0.183	0.037	0.000935	1
ZSWIM8	SSc	GERD	Prox	Prolif Suprabasal	0.012	0.147	0.12	0.027	0.000935	1
SLC35B3	SSc	GERD	Prox	Prolif Suprabasal	0.017	0.197	0.167	0.03	0.000939	1
FUCA2	SSc	GERD	Prox	Prolif Suprabasal	0.02	0.359	0.317	0.042	0.000939	1
CD46	SSc	GERD	Prox	Prolif Suprabasal	-0.03	0.664	0.673	-0.009	0.000947	1
MKRN2	SSc	GERD	Prox	Prolif Suprabasal	-0.025	0.234	0.259	-0.025	0.00095	1
TMEM185B	SSc	GERD	Prox	Prolif Suprabasal	0.013	0.179	0.149	0.03	0.00095	1
ABCA12	SSc	GERD	Prox	Prolif Suprabasal	0.004	0.041	0.026	0.015	0.000952	1
CCT8	SSc	GERD	Prox	Prolif Suprabasal	-0.025	0.921	0.939	-0.018	0.000952	1
HIGD1A	SSc	GERD	Prox	Prolif Suprabasal	-0.025	0.652	0.684	-0.032	0.000957	1
LPP	SSc	GERD	Prox	Prolif Suprabasal	0.022	0.348	0.309	0.039	0.000958	1
TMEM251	SSc	GERD	Prox	Prolif Suprabasal	0.018	0.368	0.323	0.045	0.000963	1
GALNS	SSc	GERD	Prox	Prolif Suprabasal	0.009	0.097	0.075	0.022	0.000965	1
LAPTM4B	SSc	GERD	Prox	Prolif Suprabasal	-0.028	0.482	0.512	-0.03	0.000967	1
FAM189A2	SSc	GERD	Prox	Prolif Suprabasal	-0.012	0.044	0.06	-0.016	0.000967	1
CEP170	SSc	GERD	Prox	Prolif Suprabasal	-0.017	0.154	0.18	-0.026	0.000972	1
MIR99AHG	SSc	GERD	Prox	Prolif Suprabasal	-0.03	0.321	0.347	-0.026	0.000977	1
PIAS3	SSc	GERD	Prox	Prolif Suprabasal	0.019	0.234	0.201	0.033	0.000978	1
LAMA3	SSc	GERD	Prox	Prolif Suprabasal	0.01	0.148	0.12	0.028	0.000981	1
EGR3	SSc	GERD	Prox	Prolif Suprabasal	0.015	0.136	0.11	0.026	0.000988	1
TUBGCP2	SSc	GERD	Prox	Prolif Suprabasal	-0.028	0.468	0.485	-0.017	0.00099	1
SERTAD3	SSc	GERD	Prox	Prolif Suprabasal	0.019	0.301	0.262	0.039	0.000994	1
KCTD17	SSc	GERD	Prox	Prolif Suprabasal	-0.009	0.027	0.04	-0.013	0.000995	1
ARNTL2	SSc	GERD	Prox	Prolif Suprabasal	0.011	0.128	0.102	0.026	0.000996	1
C19orf54	SSc	GERD	Prox	Prolif Suprabasal	0.01	0.077	0.057	0.02	0.000996	1
SLC38A4	SSc	GERD	Prox	Prolif Suprabasal	-0.006	0.013	0.022	-0.009	0.001	1
ANKRD50	SSc	GERD	Prox	Prolif Suprabasal	0.01	0.141	0.113	0.028	0.001	1
RAB7B	SSc	GERD	Prox	Prolif Suprabasal	0.014	0.253	0.216	0.037	0.00101	1
THOC2	SSc	GERD	Prox	Prolif Suprabasal	-0.027	0.557	0.583	-0.026	0.00101	1
TARS	SSc	GERD	Prox	Prolif Suprabasal	0.029	0.604	0.572	0.032	0.00101	1
ATXN2	SSc	GERD	Prox	Prolif Suprabasal	-0.027	0.278	0.303	-0.025	0.00101	1
DYNC1LI2	SSc	GERD	Prox	Prolif Suprabasal	-0.029	0.615	0.631	-0.016	0.00101	1
SEMA6A	SSc	GERD	Prox	Prolif Suprabasal	-0.013	0.031	0.045	-0.014	0.00101	1
SH3BP2	SSc	GERD	Prox	Prolif Suprabasal	0.012	0.124	0.099	0.025	0.00101	1
AL162390.1	SSc	GERD	Prox	Prolif Suprabasal	-0.011	0.05	0.067	-0.017	0.00101	1
APBA3	SSc	GERD	Prox	Prolif Suprabasal	0.009	0.086	0.066	0.02	0.00101	1
AL513550.1	SSc	GERD	Prox	Prolif Suprabasal	0.005	0.029	0.018	0.011	0.00101	1
MAPK1	SSc	GERD	Prox	Prolif Suprabasal	0.025	0.495	0.451	0.044	0.00102	1
TPP1	SSc	GERD	Prox	Prolif Suprabasal	0.014	0.224	0.19	0.034	0.00102	1
TUBGCP5	SSc	GERD	Prox	Prolif Suprabasal	-0.022	0.214	0.24	-0.026	0.00102	1
TMEM135	SSc	GERD	Prox	Prolif Suprabasal	-0.009	0.048	0.065	-0.017	0.00102	1
SDHC	SSc	GERD	Prox	Prolif Suprabasal	0.028	0.788	0.772	0.016	0.00102	1
SURF2	SSc	GERD	Prox	Prolif Suprabasal	-0.025	0.622	0.651	-0.029	0.00103	1
PUSL1	SSc	GERD	Prox	Prolif Suprabasal	-0.026	0.384	0.407	-0.023	0.00103	1
KATNBL1	SSc	GERD	Prox	Prolif Suprabasal	-0.025	0.543	0.572	-0.029	0.00103	1
ITGB3BP	SSc	GERD	Prox	Prolif Suprabasal	-0.028	0.586	0.618	-0.032	0.00103	1
TEPSIN	SSc	GERD	Prox	Prolif Suprabasal	0.012	0.117	0.093	0.024	0.00104	1
NIFK	SSc	GERD	Prox	Prolif Suprabasal	-0.026	0.847	0.866	-0.019	0.00105	1
RBBP8	SSc	GERD	Prox	Prolif Suprabasal	-0.032	0.397	0.42	-0.023	0.00105	1
AP5Z1	SSc	GERD	Prox	Prolif Suprabasal	0.01	0.107	0.084	0.023	0.00106	1
CSTF2	SSc	GERD	Prox	Prolif Suprabasal	0.02	0.276	0.241	0.035	0.00106	1
CEP78	SSc	GERD	Prox	Prolif Suprabasal	-0.026	0.365	0.393	-0.028	0.00106	1
DDX3X	SSc	GERD	Prox	Prolif Suprabasal	-0.027	0.771	0.791	-0.02	0.00107	1
YDJC	SSc	GERD	Prox	Prolif Suprabasal	-0.025	0.45	0.477	-0.027	0.00107	1
GNB4	SSc	GERD	Prox	Prolif Suprabasal	-0.027	0.384	0.411	-0.027	0.00107	1
OXCT1	SSc	GERD	Prox	Prolif Suprabasal	-0.026	0.548	0.58	-0.032	0.00107	1
IDH3A	SSc	GERD	Prox	Prolif Suprabasal	0.029	0.468	0.435	0.033	0.00107	1
IL15RA	SSc	GERD	Prox	Prolif Suprabasal	0.008	0.059	0.042	0.017	0.00107	1
RASSF5	SSc	GERD	Prox	Prolif Suprabasal	0.011	0.133	0.107	0.026	0.00108	1
SLC39A1	SSc	GERD	Prox	Prolif Suprabasal	0.028	0.515	0.479	0.036	0.00108	1
HSBP1L1	SSc	GERD	Prox	Prolif Suprabasal	-0.028	0.527	0.554	-0.027	0.00108	1
GLRX2	SSc	GERD	Prox	Prolif Suprabasal	-0.025	0.583	0.615	-0.032	0.00108	1
MFSD2A	SSc	GERD	Prox	Prolif Suprabasal	0.018	0.266	0.23	0.036	0.00109	1
MTSS2	SSc	GERD	Prox	Prolif Suprabasal	0.01	0.082	0.062	0.02	0.00109	1
TSIX	SSc	GERD	Prox	Prolif Suprabasal	0.005	0.025	0.014	0.011	0.00109	1
MOB3A	SSc	GERD	Prox	Prolif Suprabasal	0.007	0.1	0.077	0.023	0.00109	1
NFKBIZ	SSc	GERD	Prox	Prolif Suprabasal	0.04	0.456	0.429	0.027	0.00109	1
PIP5K1C	SSc	GERD	Prox	Prolif Suprabasal	0.009	0.094	0.072	0.022	0.00109	1
NAA50	SSc	GERD	Prox	Prolif Suprabasal	-0.028	0.773	0.781	-0.008	0.0011	1
ZGRF1	SSc	GERD	Prox	Prolif Suprabasal	-0.014	0.096	0.118	-0.022	0.0011	1
WDR90	SSc	GERD	Prox	Prolif Suprabasal	0.009	0.126	0.101	0.025	0.0011	1
CNTROB	SSc	GERD	Prox	Prolif Suprabasal	0.013	0.116	0.093	0.023	0.00111	1
ZMIZ2	SSc	GERD	Prox	Prolif Suprabasal	0.014	0.174	0.145	0.029	0.00111	1
CA12	SSc	GERD	Prox	Prolif Suprabasal	0.031	0.62	0.595	0.025	0.00111	1
CHM	SSc	GERD	Prox	Prolif Suprabasal	-0.023	0.219	0.244	-0.025	0.00111	1
HDAC3	SSc	GERD	Prox	Prolif Suprabasal	-0.024	0.469	0.499	-0.03	0.00111	1
STRIP1	SSc	GERD	Prox	Prolif Suprabasal	0.013	0.114	0.091	0.023	0.00111	1
RUFY2	SSc	GERD	Prox	Prolif Suprabasal	-0.02	0.217	0.245	-0.028	0.00112	1
MOSPD2	SSc	GERD	Prox	Prolif Suprabasal	-0.019	0.148	0.173	-0.025	0.00112	1
FXN	SSc	GERD	Prox	Prolif Suprabasal	-0.022	0.247	0.275	-0.028	0.00113	1
PWWP2A	SSc	GERD	Prox	Prolif Suprabasal	-0.026	0.265	0.289	-0.024	0.00113	1
ARHGEF37	SSc	GERD	Prox	Prolif Suprabasal	0.012	0.145	0.119	0.026	0.00113	1
HNRNPK	SSc	GERD	Prox	Prolif Suprabasal	0.014	0.972	0.982	-0.01	0.00113	1
TECR	SSc	GERD	Prox	Prolif Suprabasal	0.018	0.97	0.975	-0.005	0.00114	1
LINC00476	SSc	GERD	Prox	Prolif Suprabasal	-0.019	0.123	0.146	-0.023	0.00114	1
FAM104B	SSc	GERD	Prox	Prolif Suprabasal	-0.028	0.466	0.491	-0.025	0.00114	1
METTL23	SSc	GERD	Prox	Prolif Suprabasal	-0.026	0.507	0.533	-0.026	0.00114	1
DSC3	SSc	GERD	Prox	Prolif Suprabasal	0.022	0.955	0.96	-0.005	0.00115	1
CREM	SSc	GERD	Prox	Prolif Suprabasal	-0.021	0.262	0.289	-0.027	0.00115	1
CLMN	SSc	GERD	Prox	Prolif Suprabasal	0.007	0.062	0.045	0.017	0.00116	1
ICA1L	SSc	GERD	Prox	Prolif Suprabasal	-0.011	0.046	0.062	-0.016	0.00116	1
LSM6	SSc	GERD	Prox	Prolif Suprabasal	-0.024	0.774	0.802	-0.028	0.00116	1
AC010503.4	SSc	GERD	Prox	Prolif Suprabasal	0.005	0.063	0.045	0.018	0.00116	1
KIFC1	SSc	GERD	Prox	Prolif Suprabasal	0.028	0.428	0.393	0.035	0.00116	1
DENND5A	SSc	GERD	Prox	Prolif Suprabasal	0.005	0.023	0.012	0.011	0.00117	1
SUZ12	SSc	GERD	Prox	Prolif Suprabasal	-0.032	0.583	0.599	-0.016	0.00117	1
FBL	SSc	GERD	Prox	Prolif Suprabasal	-0.023	0.93	0.941	-0.011	0.00118	1
MRPS27	SSc	GERD	Prox	Prolif Suprabasal	-0.024	0.442	0.468	-0.026	0.00118	1
YWHAH	SSc	GERD	Prox	Prolif Suprabasal	-0.028	0.826	0.845	-0.019	0.00118	1
HOXC9	SSc	GERD	Prox	Prolif Suprabasal	-0.007	0.017	0.027	-0.01	0.00118	1
TMEM106C	SSc	GERD	Prox	Prolif Suprabasal	-0.026	0.757	0.789	-0.032	0.00119	1
EVC2	SSc	GERD	Prox	Prolif Suprabasal	0.006	0.034	0.021	0.013	0.00119	1
AMOT	SSc	GERD	Prox	Prolif Suprabasal	0.008	0.07	0.052	0.018	0.0012	1
WDR91	SSc	GERD	Prox	Prolif Suprabasal	0.009	0.101	0.079	0.022	0.0012	1
AEBP2	SSc	GERD	Prox	Prolif Suprabasal	0.024	0.332	0.296	0.036	0.0012	1
FAM83B	SSc	GERD	Prox	Prolif Suprabasal	-0.025	0.311	0.339	-0.028	0.00121	1
VPS11	SSc	GERD	Prox	Prolif Suprabasal	0.01	0.131	0.105	0.026	0.00121	1
MESP1	SSc	GERD	Prox	Prolif Suprabasal	-0.014	0.08	0.1	-0.02	0.00122	1
CANT1	SSc	GERD	Prox	Prolif Suprabasal	0.015	0.235	0.203	0.032	0.00122	1
SLC16A11	SSc	GERD	Prox	Prolif Suprabasal	-0.013	0.074	0.093	-0.019	0.00122	1
HAUS4	SSc	GERD	Prox	Prolif Suprabasal	0.027	0.575	0.534	0.041	0.00122	1
TDRD7	SSc	GERD	Prox	Prolif Suprabasal	0.008	0.059	0.043	0.016	0.00122	1
FBXW7	SSc	GERD	Prox	Prolif Suprabasal	-0.024	0.324	0.351	-0.027	0.00122	1
PGLYRP4	SSc	GERD	Prox	Prolif Suprabasal	0.01	0.101	0.079	0.022	0.00123	1
ACTR1B	SSc	GERD	Prox	Prolif Suprabasal	0.02	0.405	0.363	0.042	0.00123	1
CXCL16	SSc	GERD	Prox	Prolif Suprabasal	0.017	0.298	0.26	0.038	0.00123	1
CCS	SSc	GERD	Prox	Prolif Suprabasal	0.022	0.43	0.389	0.041	0.00123	1
GOLGB1	SSc	GERD	Prox	Prolif Suprabasal	-0.031	0.612	0.641	-0.029	0.00123	1
RBM26-AS1	SSc	GERD	Prox	Prolif Suprabasal	-0.011	0.042	0.057	-0.015	0.00124	1
ITPR1	SSc	GERD	Prox	Prolif Suprabasal	-0.022	0.148	0.172	-0.024	0.00124	1
ZC3H13	SSc	GERD	Prox	Prolif Suprabasal	-0.03	0.655	0.67	-0.015	0.00125	1
GPRC5C	SSc	GERD	Prox	Prolif Suprabasal	0.008	0.083	0.063	0.02	0.00125	1
IRF7	SSc	GERD	Prox	Prolif Suprabasal	0.008	0.111	0.087	0.024	0.00125	1
MAB21L4	SSc	GERD	Prox	Prolif Suprabasal	-0.03	0.409	0.432	-0.023	0.00126	1
MRPL49	SSc	GERD	Prox	Prolif Suprabasal	-0.025	0.417	0.441	-0.024	0.00126	1
PDIA3	SSc	GERD	Prox	Prolif Suprabasal	-0.025	0.909	0.932	-0.023	0.00126	1
CDA	SSc	GERD	Prox	Prolif Suprabasal	-0.013	0.076	0.096	-0.02	0.00127	1
KLF16	SSc	GERD	Prox	Prolif Suprabasal	0.014	0.238	0.203	0.035	0.00128	1
CAP1	SSc	GERD	Prox	Prolif Suprabasal	-0.027	0.758	0.794	-0.036	0.00128	1
YWHAQ	SSc	GERD	Prox	Prolif Suprabasal	-0.019	0.964	0.977	-0.013	0.00128	1
SUMO4	SSc	GERD	Prox	Prolif Suprabasal	-0.006	0.014	0.023	-0.009	0.00128	1
P2RY2	SSc	GERD	Prox	Prolif Suprabasal	0.013	0.175	0.146	0.029	0.00129	1
GSK3A	SSc	GERD	Prox	Prolif Suprabasal	-0.026	0.368	0.39	-0.022	0.00129	1
NR1H3	SSc	GERD	Prox	Prolif Suprabasal	-0.008	0.037	0.051	-0.014	0.00129	1
CASTOR2	SSc	GERD	Prox	Prolif Suprabasal	0.008	0.048	0.033	0.015	0.00129	1
THOC6	SSc	GERD	Prox	Prolif Suprabasal	0.029	0.513	0.476	0.037	0.0013	1
GPRC5D-AS1	SSc	GERD	Prox	Prolif Suprabasal	-0.018	0.167	0.192	-0.025	0.0013	1
SIPA1L2	SSc	GERD	Prox	Prolif Suprabasal	-0.026	0.304	0.328	-0.024	0.00131	1
TMEM131	SSc	GERD	Prox	Prolif Suprabasal	-0.024	0.277	0.301	-0.024	0.00131	1
R3HDM4	SSc	GERD	Prox	Prolif Suprabasal	0.02	0.337	0.299	0.038	0.00131	1
ACTR2	SSc	GERD	Prox	Prolif Suprabasal	-0.031	0.782	0.818	-0.036	0.00131	1
NOP58	SSc	GERD	Prox	Prolif Suprabasal	-0.028	0.779	0.804	-0.025	0.00131	1
APPL2	SSc	GERD	Prox	Prolif Suprabasal	0.016	0.244	0.21	0.034	0.00131	1
DMRTA2	SSc	GERD	Prox	Prolif Suprabasal	0.008	0.055	0.039	0.016	0.00132	1
AC011374.1	SSc	GERD	Prox	Prolif Suprabasal	-0.009	0.062	0.08	-0.018	0.00132	1
SERPINB6	SSc	GERD	Prox	Prolif Suprabasal	-0.023	0.397	0.429	-0.032	0.00132	1
ARL17A	SSc	GERD	Prox	Prolif Suprabasal	0.01	0.11	0.087	0.023	0.00132	1
PITPNA	SSc	GERD	Prox	Prolif Suprabasal	0.032	0.583	0.559	0.024	0.00132	1
EIF4EBP1	SSc	GERD	Prox	Prolif Suprabasal	-0.022	0.924	0.934	-0.01	0.00133	1
RDH14	SSc	GERD	Prox	Prolif Suprabasal	-0.026	0.337	0.361	-0.024	0.00133	1
PRDM4	SSc	GERD	Prox	Prolif Suprabasal	0.009	0.145	0.118	0.027	0.00134	1
PITRM1	SSc	GERD	Prox	Prolif Suprabasal	0.019	0.266	0.231	0.035	0.00134	1
EGOT	SSc	GERD	Prox	Prolif Suprabasal	0.009	0.103	0.081	0.022	0.00135	1
PPP1R35	SSc	GERD	Prox	Prolif Suprabasal	-0.025	0.554	0.574	-0.02	0.00135	1
POLK	SSc	GERD	Prox	Prolif Suprabasal	-0.022	0.192	0.216	-0.024	0.00135	1
ENTPD7	SSc	GERD	Prox	Prolif Suprabasal	0.008	0.072	0.054	0.018	0.00136	1
KIFC2	SSc	GERD	Prox	Prolif Suprabasal	0.005	0.084	0.063	0.021	0.00136	1
DLG5	SSc	GERD	Prox	Prolif Suprabasal	0.013	0.131	0.107	0.024	0.00136	1
FLAD1	SSc	GERD	Prox	Prolif Suprabasal	-0.024	0.32	0.343	-0.023	0.00136	1
BNC1	SSc	GERD	Prox	Prolif Suprabasal	0.011	0.121	0.097	0.024	0.00137	1
SIAE	SSc	GERD	Prox	Prolif Suprabasal	0.011	0.167	0.139	0.028	0.00137	1
CES1	SSc	GERD	Prox	Prolif Suprabasal	0.015	0.243	0.21	0.033	0.00137	1
ZNF616	SSc	GERD	Prox	Prolif Suprabasal	0.007	0.044	0.029	0.015	0.00137	1
MXI1	SSc	GERD	Prox	Prolif Suprabasal	-0.026	0.29	0.315	-0.025	0.00138	1
TXNL1	SSc	GERD	Prox	Prolif Suprabasal	-0.023	0.873	0.896	-0.023	0.00138	1
LMNA	SSc	GERD	Prox	Prolif Suprabasal	-0.019	0.987	0.994	-0.007	0.00138	1
ABHD17A	SSc	GERD	Prox	Prolif Suprabasal	0.027	0.622	0.585	0.037	0.00139	1
ACAT1	SSc	GERD	Prox	Prolif Suprabasal	-0.024	0.582	0.599	-0.017	0.00139	1
TNK2	SSc	GERD	Prox	Prolif Suprabasal	0.013	0.106	0.084	0.022	0.00139	1
EHD4	SSc	GERD	Prox	Prolif Suprabasal	-0.024	0.251	0.276	-0.025	0.0014	1
RBM15	SSc	GERD	Prox	Prolif Suprabasal	0.01	0.119	0.096	0.023	0.0014	1
ZNF263	SSc	GERD	Prox	Prolif Suprabasal	0.008	0.098	0.077	0.021	0.0014	1
CNNM3	SSc	GERD	Prox	Prolif Suprabasal	0.011	0.133	0.107	0.026	0.0014	1
TRPV6	SSc	GERD	Prox	Prolif Suprabasal	-0.01	0.034	0.048	-0.014	0.00141	1
LMO4	SSc	GERD	Prox	Prolif Suprabasal	0.028	0.744	0.752	-0.008	0.00141	1
HSPB1	SSc	GERD	Prox	Prolif Suprabasal	0.009	1	1	0	0.00141	1
VPS72	SSc	GERD	Prox	Prolif Suprabasal	0.022	0.393	0.354	0.039	0.00142	1
PPP1R3E	SSc	GERD	Prox	Prolif Suprabasal	0.013	0.111	0.089	0.022	0.00142	1
NFIB	SSc	GERD	Prox	Prolif Suprabasal	-0.028	0.479	0.503	-0.024	0.00143	1
COX7B	SSc	GERD	Prox	Prolif Suprabasal	-0.013	0.996	0.999	-0.003	0.00143	1
MED25	SSc	GERD	Prox	Prolif Suprabasal	0.015	0.218	0.186	0.032	0.00143	1
AC245060.5	SSc	GERD	Prox	Prolif Suprabasal	-0.01	0.027	0.04	-0.013	0.00143	1
LTBP4	SSc	GERD	Prox	Prolif Suprabasal	0.022	0.367	0.328	0.039	0.00143	1
RBBP6	SSc	GERD	Prox	Prolif Suprabasal	-0.031	0.598	0.618	-0.02	0.00143	1
MAP7D1	SSc	GERD	Prox	Prolif Suprabasal	0.02	0.31	0.275	0.035	0.00144	1
AC092828.1	SSc	GERD	Prox	Prolif Suprabasal	-0.004	0.011	0.02	-0.009	0.00144	1
ZNF121	SSc	GERD	Prox	Prolif Suprabasal	0.015	0.188	0.159	0.029	0.00145	1
IFT22	SSc	GERD	Prox	Prolif Suprabasal	-0.025	0.287	0.312	-0.025	0.00145	1
COQ7	SSc	GERD	Prox	Prolif Suprabasal	-0.023	0.262	0.287	-0.025	0.00146	1
FCMR	SSc	GERD	Prox	Prolif Suprabasal	0.004	0.026	0.016	0.01	0.00146	1
WDR92	SSc	GERD	Prox	Prolif Suprabasal	-0.023	0.207	0.231	-0.024	0.00146	1
SNRPE	SSc	GERD	Prox	Prolif Suprabasal	-0.02	0.953	0.966	-0.013	0.00147	1
TMEM205	SSc	GERD	Prox	Prolif Suprabasal	-0.024	0.627	0.654	-0.027	0.00147	1
MACC1	SSc	GERD	Prox	Prolif Suprabasal	-0.021	0.177	0.201	-0.024	0.00148	1
RLF	SSc	GERD	Prox	Prolif Suprabasal	-0.024	0.205	0.229	-0.024	0.00148	1
CTCF	SSc	GERD	Prox	Prolif Suprabasal	-0.031	0.573	0.594	-0.021	0.00148	1
AC074117.1	SSc	GERD	Prox	Prolif Suprabasal	-0.007	0.018	0.029	-0.011	0.00148	1
GDE1	SSc	GERD	Prox	Prolif Suprabasal	-0.025	0.469	0.489	-0.02	0.00149	1
LARS2	SSc	GERD	Prox	Prolif Suprabasal	0.01	0.112	0.089	0.023	0.00149	1
POGLUT1	SSc	GERD	Prox	Prolif Suprabasal	-0.022	0.175	0.199	-0.024	0.00149	1
EIF4G2	SSc	GERD	Prox	Prolif Suprabasal	-0.027	0.898	0.911	-0.013	0.00149	1
SEC63	SSc	GERD	Prox	Prolif Suprabasal	-0.027	0.501	0.521	-0.02	0.0015	1
SYNE2	SSc	GERD	Prox	Prolif Suprabasal	-0.035	0.773	0.795	-0.022	0.0015	1
SHROOM2	SSc	GERD	Prox	Prolif Suprabasal	0.008	0.087	0.067	0.02	0.0015	1
ALDH9A1	SSc	GERD	Prox	Prolif Suprabasal	-0.025	0.821	0.854	-0.033	0.0015	1
HK2	SSc	GERD	Prox	Prolif Suprabasal	0.007	0.073	0.055	0.018	0.00151	1
CACNA1D	SSc	GERD	Prox	Prolif Suprabasal	-0.005	0.011	0.02	-0.009	0.00151	1
AP003498.2	SSc	GERD	Prox	Prolif Suprabasal	-0.022	0.147	0.169	-0.022	0.00151	1
LRRFIP1	SSc	GERD	Prox	Prolif Suprabasal	-0.027	0.793	0.807	-0.014	0.00152	1
UPP1	SSc	GERD	Prox	Prolif Suprabasal	0.019	0.325	0.286	0.039	0.00152	1
KDM4B	SSc	GERD	Prox	Prolif Suprabasal	0.006	0.132	0.106	0.026	0.00152	1
ZWILCH	SSc	GERD	Prox	Prolif Suprabasal	-0.025	0.323	0.35	-0.027	0.00152	1
LOR	SSc	GERD	Prox	Prolif Suprabasal	-0.005	0.013	0.023	-0.01	0.00153	1
KLK11	SSc	GERD	Prox	Prolif Suprabasal	-0.033	0.845	0.885	-0.04	0.00153	1
MRPL38	SSc	GERD	Prox	Prolif Suprabasal	-0.026	0.768	0.795	-0.027	0.00153	1
NUDT4	SSc	GERD	Prox	Prolif Suprabasal	-0.024	0.347	0.374	-0.027	0.00153	1
UTP11	SSc	GERD	Prox	Prolif Suprabasal	-0.023	0.669	0.691	-0.022	0.00154	1
GPRIN2	SSc	GERD	Prox	Prolif Suprabasal	0.006	0.077	0.058	0.019	0.00154	1
SIAH2	SSc	GERD	Prox	Prolif Suprabasal	0.02	0.348	0.311	0.037	0.00155	1
PGLS	SSc	GERD	Prox	Prolif Suprabasal	-0.025	0.915	0.937	-0.022	0.00156	1
AC253572.2	SSc	GERD	Prox	Prolif Suprabasal	-0.008	0.03	0.044	-0.014	0.00156	1
LINC00910	SSc	GERD	Prox	Prolif Suprabasal	0.007	0.024	0.014	0.01	0.00157	1
KLHL8	SSc	GERD	Prox	Prolif Suprabasal	0.012	0.173	0.145	0.028	0.00157	1
TTF2	SSc	GERD	Prox	Prolif Suprabasal	-0.035	0.466	0.481	-0.015	0.00157	1
OTUD6B	SSc	GERD	Prox	Prolif Suprabasal	0.013	0.214	0.181	0.033	0.00157	1
HIVEP3	SSc	GERD	Prox	Prolif Suprabasal	0.013	0.143	0.118	0.025	0.00158	1
SCARA3	SSc	GERD	Prox	Prolif Suprabasal	0.011	0.143	0.117	0.026	0.00158	1
ST6GALNAC2	SSc	GERD	Prox	Prolif Suprabasal	0.006	0.045	0.03	0.015	0.00159	1
SDR42E1	SSc	GERD	Prox	Prolif Suprabasal	0.011	0.134	0.11	0.024	0.0016	1
ALDH4A1	SSc	GERD	Prox	Prolif Suprabasal	-0.025	0.395	0.417	-0.022	0.0016	1
MCOLN1	SSc	GERD	Prox	Prolif Suprabasal	0.009	0.162	0.133	0.029	0.0016	1
ZC3H3	SSc	GERD	Prox	Prolif Suprabasal	0.011	0.121	0.098	0.023	0.0016	1
LEPROTL1	SSc	GERD	Prox	Prolif Suprabasal	-0.027	0.388	0.407	-0.019	0.00161	1
INTS3	SSc	GERD	Prox	Prolif Suprabasal	0.009	0.189	0.157	0.032	0.00161	1
SMPD4	SSc	GERD	Prox	Prolif Suprabasal	0.02	0.318	0.28	0.038	0.00161	1
MKRN2OS	SSc	GERD	Prox	Prolif Suprabasal	0.005	0.049	0.034	0.015	0.00162	1
RWDD1	SSc	GERD	Prox	Prolif Suprabasal	-0.022	0.93	0.945	-0.015	0.00163	1
CT69	SSc	GERD	Prox	Prolif Suprabasal	0.004	0.025	0.015	0.01	0.00163	1
WDR1	SSc	GERD	Prox	Prolif Suprabasal	0.027	0.629	0.601	0.028	0.00163	1
CDK2AP1	SSc	GERD	Prox	Prolif Suprabasal	-0.026	0.831	0.851	-0.02	0.00164	1
COG3	SSc	GERD	Prox	Prolif Suprabasal	0.012	0.143	0.118	0.025	0.00165	1
AMPD3	SSc	GERD	Prox	Prolif Suprabasal	0.005	0.043	0.029	0.014	0.00165	1
PLEKHM1	SSc	GERD	Prox	Prolif Suprabasal	0.009	0.11	0.087	0.023	0.00165	1
MRC2	SSc	GERD	Prox	Prolif Suprabasal	0.025	0.408	0.37	0.038	0.00165	1
MOV10	SSc	GERD	Prox	Prolif Suprabasal	0.014	0.244	0.21	0.034	0.00165	1
ESRP2	SSc	GERD	Prox	Prolif Suprabasal	0.02	0.315	0.278	0.037	0.00165	1
NCOR2	SSc	GERD	Prox	Prolif Suprabasal	0.014	0.202	0.172	0.03	0.00165	1
TDG	SSc	GERD	Prox	Prolif Suprabasal	0.026	0.573	0.535	0.038	0.00166	1
MED12	SSc	GERD	Prox	Prolif Suprabasal	0.008	0.109	0.086	0.023	0.00167	1
FABP6	SSc	GERD	Prox	Prolif Suprabasal	-0.023	0.113	0.134	-0.021	0.00167	1
KARS	SSc	GERD	Prox	Prolif Suprabasal	0.027	0.6	0.567	0.033	0.00167	1
AL121761.1	SSc	GERD	Prox	Prolif Suprabasal	0.01	0.071	0.053	0.018	0.00167	1
ZC3HAV1	SSc	GERD	Prox	Prolif Suprabasal	-0.03	0.367	0.388	-0.021	0.00168	1
CD164	SSc	GERD	Prox	Prolif Suprabasal	-0.026	0.736	0.762	-0.026	0.00169	1
EEF2	SSc	GERD	Prox	Prolif Suprabasal	-0.019	0.991	0.997	-0.006	0.0017	1
PSMA6	SSc	GERD	Prox	Prolif Suprabasal	-0.024	0.933	0.957	-0.024	0.0017	1
RABGGTB	SSc	GERD	Prox	Prolif Suprabasal	-0.024	0.523	0.544	-0.021	0.0017	1
IL6ST	SSc	GERD	Prox	Prolif Suprabasal	0.019	0.301	0.265	0.036	0.0017	1
SAT2	SSc	GERD	Prox	Prolif Suprabasal	-0.027	0.524	0.55	-0.026	0.00171	1
S100A9	SSc	GERD	Prox	Prolif Suprabasal	0.005	0.998	1	-0.002	0.00171	1
CMC2	SSc	GERD	Prox	Prolif Suprabasal	-0.027	0.723	0.737	-0.014	0.00173	1
STXBP1	SSc	GERD	Prox	Prolif Suprabasal	-0.008	0.035	0.049	-0.014	0.00173	1
GDPD3	SSc	GERD	Prox	Prolif Suprabasal	0.013	0.084	0.065	0.019	0.00173	1
CEP72	SSc	GERD	Prox	Prolif Suprabasal	0.007	0.054	0.038	0.016	0.00173	1
SLCO2A1	SSc	GERD	Prox	Prolif Suprabasal	0.008	0.041	0.028	0.013	0.00174	1
POFUT1	SSc	GERD	Prox	Prolif Suprabasal	0.008	0.114	0.091	0.023	0.00174	1
PDP1	SSc	GERD	Prox	Prolif Suprabasal	0.011	0.135	0.111	0.024	0.00174	1
MAP4K5	SSc	GERD	Prox	Prolif Suprabasal	-0.029	0.378	0.395	-0.017	0.00175	1
CYREN	SSc	GERD	Prox	Prolif Suprabasal	0.015	0.248	0.214	0.034	0.00175	1
MAZ	SSc	GERD	Prox	Prolif Suprabasal	-0.028	0.796	0.827	-0.031	0.00176	1
TTC19	SSc	GERD	Prox	Prolif Suprabasal	-0.026	0.45	0.469	-0.019	0.00176	1
ABHD14B	SSc	GERD	Prox	Prolif Suprabasal	-0.029	0.502	0.52	-0.018	0.00177	1
TESK2	SSc	GERD	Prox	Prolif Suprabasal	0.011	0.128	0.104	0.024	0.00177	1
SULT1A1	SSc	GERD	Prox	Prolif Suprabasal	-0.013	0.061	0.078	-0.017	0.00177	1
SRSF4	SSc	GERD	Prox	Prolif Suprabasal	-0.024	0.722	0.733	-0.011	0.00177	1
ECI1	SSc	GERD	Prox	Prolif Suprabasal	-0.024	0.797	0.824	-0.027	0.00178	1
HDAC1	SSc	GERD	Prox	Prolif Suprabasal	-0.028	0.687	0.712	-0.025	0.00179	1
LRFN3	SSc	GERD	Prox	Prolif Suprabasal	0.007	0.079	0.06	0.019	0.00179	1
ADGRV1	SSc	GERD	Prox	Prolif Suprabasal	-0.006	0.031	0.045	-0.014	0.00179	1
IGSF3	SSc	GERD	Prox	Prolif Suprabasal	0.02	0.367	0.326	0.041	0.00179	1
KRT8	SSc	GERD	Prox	Prolif Suprabasal	-0.045	0.609	0.622	-0.013	0.00182	1
SAMM50	SSc	GERD	Prox	Prolif Suprabasal	-0.024	0.655	0.687	-0.032	0.00183	1
LINC02762	SSc	GERD	Prox	Prolif Suprabasal	0.008	0.048	0.033	0.015	0.00184	1
ZMYM4	SSc	GERD	Prox	Prolif Suprabasal	-0.026	0.258	0.282	-0.024	0.00184	1
TMED4	SSc	GERD	Prox	Prolif Suprabasal	-0.026	0.555	0.576	-0.021	0.00184	1
NDUFV2-AS1	SSc	GERD	Prox	Prolif Suprabasal	0.006	0.044	0.03	0.014	0.00185	1
TBCC	SSc	GERD	Prox	Prolif Suprabasal	-0.024	0.323	0.345	-0.022	0.00186	1
CDYL	SSc	GERD	Prox	Prolif Suprabasal	0.016	0.29	0.255	0.035	0.00186	1
FCSK	SSc	GERD	Prox	Prolif Suprabasal	0.007	0.066	0.049	0.017	0.00186	1
COX6A1	SSc	GERD	Prox	Prolif Suprabasal	-0.011	0.998	0.997	0.001	0.00187	1
MAN2C1	SSc	GERD	Prox	Prolif Suprabasal	0.011	0.131	0.107	0.024	0.00187	1
AC084018.2	SSc	GERD	Prox	Prolif Suprabasal	0.004	0.02	0.011	0.009	0.00188	1
CRYL1	SSc	GERD	Prox	Prolif Suprabasal	0.012	0.233	0.2	0.033	0.00189	1
SBNO1	SSc	GERD	Prox	Prolif Suprabasal	-0.025	0.457	0.479	-0.022	0.0019	1
C5	SSc	GERD	Prox	Prolif Suprabasal	-0.009	0.038	0.052	-0.014	0.0019	1
PIGG	SSc	GERD	Prox	Prolif Suprabasal	0.012	0.137	0.112	0.025	0.00191	1
MEX3D	SSc	GERD	Prox	Prolif Suprabasal	-0.019	0.146	0.169	-0.023	0.00191	1
GNRH1	SSc	GERD	Prox	Prolif Suprabasal	-0.006	0.015	0.025	-0.01	0.00192	1
PCED1A	SSc	GERD	Prox	Prolif Suprabasal	0.008	0.083	0.063	0.02	0.00192	1
ZC3H18	SSc	GERD	Prox	Prolif Suprabasal	-0.029	0.405	0.426	-0.021	0.00192	1
DHX15	SSc	GERD	Prox	Prolif Suprabasal	0.027	0.572	0.532	0.04	0.00193	1
PARL	SSc	GERD	Prox	Prolif Suprabasal	-0.024	0.533	0.553	-0.02	0.00193	1
SSNA1	SSc	GERD	Prox	Prolif Suprabasal	-0.025	0.9	0.924	-0.024	0.00194	1
UBQLN2	SSc	GERD	Prox	Prolif Suprabasal	0.02	0.324	0.288	0.036	0.00194	1
OAZ2	SSc	GERD	Prox	Prolif Suprabasal	-0.027	0.356	0.375	-0.019	0.00194	1
PPP1R14B-AS1	SSc	GERD	Prox	Prolif Suprabasal	0.018	0.324	0.286	0.038	0.00195	1
EDN3	SSc	GERD	Prox	Prolif Suprabasal	0.012	0.071	0.054	0.017	0.00195	1
TMEM201	SSc	GERD	Prox	Prolif Suprabasal	0.015	0.109	0.088	0.021	0.00195	1
KDM6B	SSc	GERD	Prox	Prolif Suprabasal	0.017	0.234	0.202	0.032	0.00196	1
PSMA5	SSc	GERD	Prox	Prolif Suprabasal	0.019	0.887	0.892	-0.005	0.00198	1
BAHD1	SSc	GERD	Prox	Prolif Suprabasal	0.006	0.069	0.051	0.018	0.00199	1
CASKIN2	SSc	GERD	Prox	Prolif Suprabasal	0.009	0.077	0.058	0.019	0.00199	1
ARL5A	SSc	GERD	Prox	Prolif Suprabasal	-0.027	0.7	0.721	-0.021	0.002	1
ATP6V0E1	SSc	GERD	Prox	Prolif Suprabasal	-0.024	0.897	0.922	-0.025	0.00201	1
GCN1	SSc	GERD	Prox	Prolif Suprabasal	0.015	0.245	0.214	0.031	0.00201	1
NSMCE1	SSc	GERD	Prox	Prolif Suprabasal	-0.023	0.612	0.632	-0.02	0.00201	1
RALGAPA1	SSc	GERD	Prox	Prolif Suprabasal	-0.023	0.275	0.299	-0.024	0.00202	1
MCMBP	SSc	GERD	Prox	Prolif Suprabasal	0.025	0.433	0.398	0.035	0.00202	1
CSTF3	SSc	GERD	Prox	Prolif Suprabasal	0.024	0.391	0.358	0.033	0.00203	1
METRNL	SSc	GERD	Prox	Prolif Suprabasal	0.023	0.393	0.357	0.036	0.00203	1
NCDN	SSc	GERD	Prox	Prolif Suprabasal	0.006	0.056	0.041	0.015	0.00203	1
CCDC50	SSc	GERD	Prox	Prolif Suprabasal	-0.024	0.274	0.3	-0.026	0.00204	1
MARCH3	SSc	GERD	Prox	Prolif Suprabasal	-0.011	0.047	0.062	-0.015	0.00205	1
NUP88	SSc	GERD	Prox	Prolif Suprabasal	-0.027	0.348	0.369	-0.021	0.00206	1
BLOC1S1	SSc	GERD	Prox	Prolif Suprabasal	-0.024	0.943	0.961	-0.018	0.00206	1
SEPTIN10	SSc	GERD	Prox	Prolif Suprabasal	-0.025	0.661	0.675	-0.014	0.00207	1
STX8	SSc	GERD	Prox	Prolif Suprabasal	-0.025	0.452	0.469	-0.017	0.00207	1
ING5	SSc	GERD	Prox	Prolif Suprabasal	-0.02	0.29	0.316	-0.026	0.00209	1
EGFL6	SSc	GERD	Prox	Prolif Suprabasal	0.019	0.294	0.259	0.035	0.00209	1
CEP192	SSc	GERD	Prox	Prolif Suprabasal	-0.019	0.181	0.206	-0.025	0.0021	1
CKS1B	SSc	GERD	Prox	Prolif Suprabasal	-0.03	0.865	0.895	-0.03	0.00212	1
OGFRL1	SSc	GERD	Prox	Prolif Suprabasal	-0.03	0.693	0.706	-0.013	0.00213	1
ZC2HC1C	SSc	GERD	Prox	Prolif Suprabasal	-0.007	0.016	0.026	-0.01	0.00213	1
Z83843.1	SSc	GERD	Prox	Prolif Suprabasal	-0.008	0.044	0.059	-0.015	0.00215	1
SAV1	SSc	GERD	Prox	Prolif Suprabasal	-0.023	0.235	0.259	-0.024	0.00215	1
PLK2	SSc	GERD	Prox	Prolif Suprabasal	-0.032	0.567	0.584	-0.017	0.00215	1
DHX9	SSc	GERD	Prox	Prolif Suprabasal	-0.029	0.627	0.639	-0.012	0.00215	1
PLA2G2A	SSc	GERD	Prox	Prolif Suprabasal	-0.02	0.018	0.028	-0.01	0.00217	1
HDAC5	SSc	GERD	Prox	Prolif Suprabasal	0.022	0.289	0.258	0.031	0.00218	1
LTB4R	SSc	GERD	Prox	Prolif Suprabasal	0.027	0.518	0.488	0.03	0.00218	1
ARHGAP28	SSc	GERD	Prox	Prolif Suprabasal	-0.006	0.021	0.032	-0.011	0.00219	1
FAM20C	SSc	GERD	Prox	Prolif Suprabasal	0.01	0.111	0.089	0.022	0.0022	1
PRRC1	SSc	GERD	Prox	Prolif Suprabasal	0.015	0.293	0.256	0.037	0.0022	1
TIMM23B	SSc	GERD	Prox	Prolif Suprabasal	-0.012	0.066	0.084	-0.018	0.0022	1
CEP295	SSc	GERD	Prox	Prolif Suprabasal	-0.023	0.274	0.301	-0.027	0.00221	1
CLINT1	SSc	GERD	Prox	Prolif Suprabasal	0.028	0.78	0.768	0.012	0.00221	1
RARA-AS1	SSc	GERD	Prox	Prolif Suprabasal	0.006	0.043	0.029	0.014	0.00222	1
SAA1	SSc	GERD	Prox	Prolif Suprabasal	0.014	0.081	0.063	0.018	0.00223	1
SRF	SSc	GERD	Prox	Prolif Suprabasal	0.016	0.212	0.182	0.03	0.00224	1
LIAS	SSc	GERD	Prox	Prolif Suprabasal	-0.025	0.445	0.468	-0.023	0.00224	1
TAF1C	SSc	GERD	Prox	Prolif Suprabasal	0.009	0.098	0.077	0.021	0.00224	1
NR2F6	SSc	GERD	Prox	Prolif Suprabasal	-0.024	0.633	0.659	-0.026	0.00225	1
PAG1	SSc	GERD	Prox	Prolif Suprabasal	-0.009	0.044	0.059	-0.015	0.00225	1
NOC4L	SSc	GERD	Prox	Prolif Suprabasal	0.022	0.369	0.333	0.036	0.00225	1
SDAD1	SSc	GERD	Prox	Prolif Suprabasal	-0.022	0.489	0.51	-0.021	0.00227	1
RBM23	SSc	GERD	Prox	Prolif Suprabasal	0.024	0.398	0.367	0.031	0.00227	1
BOLA2	SSc	GERD	Prox	Prolif Suprabasal	-0.023	0.5	0.522	-0.022	0.00228	1
EXTL3	SSc	GERD	Prox	Prolif Suprabasal	0.009	0.073	0.056	0.017	0.00228	1
OSBPL10	SSc	GERD	Prox	Prolif Suprabasal	0.008	0.143	0.118	0.025	0.00229	1
SPRY1	SSc	GERD	Prox	Prolif Suprabasal	0.011	0.143	0.118	0.025	0.0023	1
CANX	SSc	GERD	Prox	Prolif Suprabasal	-0.024	0.863	0.874	-0.011	0.0023	1
MAFF	SSc	GERD	Prox	Prolif Suprabasal	0.028	0.37	0.341	0.029	0.0023	1
BCAP29	SSc	GERD	Prox	Prolif Suprabasal	-0.025	0.556	0.567	-0.011	0.00231	1
LINC00899	SSc	GERD	Prox	Prolif Suprabasal	0.006	0.025	0.015	0.01	0.00231	1
INTS1	SSc	GERD	Prox	Prolif Suprabasal	0.02	0.306	0.273	0.033	0.00231	1
AL022323.4	SSc	GERD	Prox	Prolif Suprabasal	-0.01	0.049	0.065	-0.016	0.00231	1
FAM193B	SSc	GERD	Prox	Prolif Suprabasal	0.01	0.097	0.077	0.02	0.00231	1
ELOVL4	SSc	GERD	Prox	Prolif Suprabasal	-0.02	0.135	0.156	-0.021	0.00231	1
KLHL2	SSc	GERD	Prox	Prolif Suprabasal	0.009	0.079	0.061	0.018	0.00232	1
ARHGAP18	SSc	GERD	Prox	Prolif Suprabasal	-0.023	0.222	0.244	-0.022	0.00233	1
PIAS2	SSc	GERD	Prox	Prolif Suprabasal	-0.021	0.186	0.21	-0.024	0.00235	1
SLC35D2	SSc	GERD	Prox	Prolif Suprabasal	0.013	0.189	0.16	0.029	0.00235	1
GCSAM	SSc	GERD	Prox	Prolif Suprabasal	0.005	0.025	0.015	0.01	0.00236	1
PAGR1	SSc	GERD	Prox	Prolif Suprabasal	-0.024	0.544	0.566	-0.022	0.00237	1
SEPTIN2	SSc	GERD	Prox	Prolif Suprabasal	0.025	0.767	0.745	0.022	0.00238	1
DUSP14	SSc	GERD	Prox	Prolif Suprabasal	0.014	0.203	0.173	0.03	0.00238	1
TMEM74	SSc	GERD	Prox	Prolif Suprabasal	-0.01	0.037	0.051	-0.014	0.00238	1
PRPF39	SSc	GERD	Prox	Prolif Suprabasal	-0.016	0.152	0.175	-0.023	0.00238	1
MOGS	SSc	GERD	Prox	Prolif Suprabasal	0.01	0.2	0.169	0.031	0.00238	1
SHC1	SSc	GERD	Prox	Prolif Suprabasal	0.016	0.254	0.221	0.033	0.00239	1
KCTD15	SSc	GERD	Prox	Prolif Suprabasal	0.016	0.26	0.226	0.034	0.00239	1
TOLLIP-AS1	SSc	GERD	Prox	Prolif Suprabasal	0.007	0.033	0.022	0.011	0.00239	1
AC005562.1	SSc	GERD	Prox	Prolif Suprabasal	0.013	0.165	0.138	0.027	0.00239	1
TTC9C	SSc	GERD	Prox	Prolif Suprabasal	0.016	0.239	0.208	0.031	0.00239	1
LRIF1	SSc	GERD	Prox	Prolif Suprabasal	-0.019	0.19	0.214	-0.024	0.0024	1
ARFIP1	SSc	GERD	Prox	Prolif Suprabasal	-0.022	0.389	0.416	-0.027	0.00242	1
API5	SSc	GERD	Prox	Prolif Suprabasal	-0.024	0.464	0.483	-0.019	0.00242	1
AKNA	SSc	GERD	Prox	Prolif Suprabasal	0.005	0.03	0.019	0.011	0.00243	1
TXN	SSc	GERD	Prox	Prolif Suprabasal	0.008	1	1	0	0.00243	1
MNS1	SSc	GERD	Prox	Prolif Suprabasal	-0.025	0.34	0.369	-0.029	0.00243	1
LMAN2L	SSc	GERD	Prox	Prolif Suprabasal	-0.011	0.044	0.058	-0.014	0.00244	1
LPAR1	SSc	GERD	Prox	Prolif Suprabasal	0.011	0.097	0.077	0.02	0.00246	1
AJUBA	SSc	GERD	Prox	Prolif Suprabasal	0.014	0.191	0.163	0.028	0.00247	1
PPP1R21	SSc	GERD	Prox	Prolif Suprabasal	0.014	0.178	0.151	0.027	0.00247	1
MATR3.1	SSc	GERD	Prox	Prolif Suprabasal	0.01	0.092	0.073	0.019	0.00249	1
ASH1L-AS1	SSc	GERD	Prox	Prolif Suprabasal	0.007	0.054	0.039	0.015	0.00249	1
PARP2	SSc	GERD	Prox	Prolif Suprabasal	-0.021	0.294	0.319	-0.025	0.00249	1
ILF3-DT	SSc	GERD	Prox	Prolif Suprabasal	-0.027	0.33	0.353	-0.023	0.0025	1
SAP30BP	SSc	GERD	Prox	Prolif Suprabasal	0.021	0.412	0.374	0.038	0.0025	1
METTL21A	SSc	GERD	Prox	Prolif Suprabasal	-0.022	0.188	0.21	-0.022	0.00251	1
SOCS2	SSc	GERD	Prox	Prolif Suprabasal	0.005	0.073	0.055	0.018	0.00251	1
SLC25A19	SSc	GERD	Prox	Prolif Suprabasal	-0.021	0.215	0.239	-0.024	0.00251	1
YY1AP1	SSc	GERD	Prox	Prolif Suprabasal	0.014	0.256	0.222	0.034	0.00252	1
DNA2	SSc	GERD	Prox	Prolif Suprabasal	-0.016	0.126	0.148	-0.022	0.00252	1
NT5C2	SSc	GERD	Prox	Prolif Suprabasal	0.016	0.26	0.226	0.034	0.00252	1
DNAJB4	SSc	GERD	Prox	Prolif Suprabasal	-0.022	0.304	0.33	-0.026	0.00252	1
KIF27	SSc	GERD	Prox	Prolif Suprabasal	-0.01	0.051	0.067	-0.016	0.00252	1
USP11	SSc	GERD	Prox	Prolif Suprabasal	0.009	0.161	0.134	0.027	0.00254	1
CHMP7	SSc	GERD	Prox	Prolif Suprabasal	0.011	0.18	0.151	0.029	0.00255	1
P4HA1	SSc	GERD	Prox	Prolif Suprabasal	0.006	0.082	0.063	0.019	0.00255	1
VPS50	SSc	GERD	Prox	Prolif Suprabasal	-0.018	0.177	0.201	-0.024	0.00255	1
TSPAN8	SSc	GERD	Prox	Prolif Suprabasal	0.004	0.027	0.016	0.011	0.00257	1
TIMMDC1	SSc	GERD	Prox	Prolif Suprabasal	-0.025	0.686	0.709	-0.023	0.00257	1
IRX4	SSc	GERD	Prox	Prolif Suprabasal	0.007	0.144	0.118	0.026	0.00257	1
NADSYN1	SSc	GERD	Prox	Prolif Suprabasal	0.017	0.301	0.265	0.036	0.0026	1
SEC24C	SSc	GERD	Prox	Prolif Suprabasal	0.01	0.178	0.149	0.029	0.0026	1
EAF2	SSc	GERD	Prox	Prolif Suprabasal	0.007	0.089	0.069	0.02	0.00261	1
CIAO1	SSc	GERD	Prox	Prolif Suprabasal	-0.024	0.584	0.605	-0.021	0.00262	1
RAPGEFL1	SSc	GERD	Prox	Prolif Suprabasal	0.028	0.521	0.492	0.029	0.00262	1
CAAP1	SSc	GERD	Prox	Prolif Suprabasal	-0.024	0.397	0.419	-0.022	0.00264	1
RPL36AL	SSc	GERD	Prox	Prolif Suprabasal	0.011	0.992	0.995	-0.003	0.00264	1
SIM2	SSc	GERD	Prox	Prolif Suprabasal	-0.026	0.29	0.31	-0.02	0.00264	1
IMP3	SSc	GERD	Prox	Prolif Suprabasal	-0.025	0.852	0.882	-0.03	0.00265	1
KIF1C	SSc	GERD	Prox	Prolif Suprabasal	0.018	0.297	0.263	0.034	0.00265	1
ANKRD18B	SSc	GERD	Prox	Prolif Suprabasal	-0.018	0.128	0.149	-0.021	0.00268	1
COA6-AS1	SSc	GERD	Prox	Prolif Suprabasal	-0.015	0.101	0.121	-0.02	0.00269	1
MARS2	SSc	GERD	Prox	Prolif Suprabasal	0.01	0.084	0.065	0.019	0.00269	1
NUS1	SSc	GERD	Prox	Prolif Suprabasal	0.017	0.252	0.222	0.03	0.00269	1
DDX42	SSc	GERD	Prox	Prolif Suprabasal	-0.03	0.498	0.511	-0.013	0.0027	1
FAM136A	SSc	GERD	Prox	Prolif Suprabasal	-0.024	0.713	0.735	-0.022	0.00271	1
CDK1	SSc	GERD	Prox	Prolif Suprabasal	0.039	0.602	0.577	0.025	0.00272	1
WDR31	SSc	GERD	Prox	Prolif Suprabasal	0.005	0.041	0.028	0.013	0.00272	1
RNASEK	SSc	GERD	Prox	Prolif Suprabasal	-0.018	0.951	0.959	-0.008	0.00272	1
RSF1	SSc	GERD	Prox	Prolif Suprabasal	-0.029	0.544	0.556	-0.012	0.00274	1
PEX1	SSc	GERD	Prox	Prolif Suprabasal	-0.026	0.25	0.272	-0.022	0.00275	1
PPP1R12A	SSc	GERD	Prox	Prolif Suprabasal	-0.026	0.607	0.626	-0.019	0.00275	1
OSGEP	SSc	GERD	Prox	Prolif Suprabasal	-0.024	0.44	0.464	-0.024	0.00275	1
HYMAI	SSc	GERD	Prox	Prolif Suprabasal	-0.011	0.041	0.054	-0.013	0.00276	1
SGSM3	SSc	GERD	Prox	Prolif Suprabasal	0.017	0.301	0.266	0.035	0.00276	1
BAZ1A	SSc	GERD	Prox	Prolif Suprabasal	-0.024	0.717	0.735	-0.018	0.00276	1
RUNX1	SSc	GERD	Prox	Prolif Suprabasal	0.009	0.193	0.163	0.03	0.00277	1
BTC	SSc	GERD	Prox	Prolif Suprabasal	0.01	0.144	0.119	0.025	0.00277	1
CARD8	SSc	GERD	Prox	Prolif Suprabasal	0.01	0.135	0.111	0.024	0.00278	1
SOGA1	SSc	GERD	Prox	Prolif Suprabasal	0.012	0.205	0.175	0.03	0.00278	1
CCL4	SSc	GERD	Prox	Prolif Suprabasal	-0.013	0.017	0.027	-0.01	0.00279	1
NAA25	SSc	GERD	Prox	Prolif Suprabasal	-0.023	0.276	0.3	-0.024	0.00279	1
PSEN1	SSc	GERD	Prox	Prolif Suprabasal	0.015	0.248	0.216	0.032	0.00279	1
USP36	SSc	GERD	Prox	Prolif Suprabasal	0.012	0.184	0.156	0.028	0.00279	1
SPCS2	SSc	GERD	Prox	Prolif Suprabasal	-0.022	0.92	0.938	-0.018	0.0028	1
IGFL1	SSc	GERD	Prox	Prolif Suprabasal	-0.012	0.063	0.079	-0.016	0.0028	1
AGTRAP	SSc	GERD	Prox	Prolif Suprabasal	-0.027	0.608	0.63	-0.022	0.00282	1
MFSD14C	SSc	GERD	Prox	Prolif Suprabasal	-0.023	0.192	0.214	-0.022	0.00282	1
KDSR	SSc	GERD	Prox	Prolif Suprabasal	0.03	0.548	0.524	0.024	0.00283	1
BAG5	SSc	GERD	Prox	Prolif Suprabasal	-0.028	0.532	0.55	-0.018	0.00283	1
TMEM132A	SSc	GERD	Prox	Prolif Suprabasal	0.007	0.081	0.063	0.018	0.00283	1
TRIM69	SSc	GERD	Prox	Prolif Suprabasal	0.017	0.29	0.257	0.033	0.00284	1
SLC22A18	SSc	GERD	Prox	Prolif Suprabasal	0.012	0.288	0.249	0.039	0.00284	1
DUS2	SSc	GERD	Prox	Prolif Suprabasal	0.009	0.158	0.132	0.026	0.00284	1
LGALS7	SSc	GERD	Prox	Prolif Suprabasal	-0.011	0.513	0.615	-0.102	0.00284	1
PLEKHA4	SSc	GERD	Prox	Prolif Suprabasal	0.007	0.118	0.095	0.023	0.00284	1
OPA1	SSc	GERD	Prox	Prolif Suprabasal	-0.026	0.419	0.439	-0.02	0.00284	1
AC073210.3	SSc	GERD	Prox	Prolif Suprabasal	0.004	0.082	0.062	0.02	0.00285	1
ARMC5	SSc	GERD	Prox	Prolif Suprabasal	0.006	0.085	0.066	0.019	0.00285	1
BEX2	SSc	GERD	Prox	Prolif Suprabasal	-0.021	0.234	0.259	-0.025	0.00286	1
AL354733.3	SSc	GERD	Prox	Prolif Suprabasal	0.008	0.037	0.025	0.012	0.00286	1
HIST1H2AL	SSc	GERD	Prox	Prolif Suprabasal	0.023	0.238	0.21	0.028	0.00286	1
PES1	SSc	GERD	Prox	Prolif Suprabasal	0.018	0.299	0.263	0.036	0.00286	1
AC093249.6	SSc	GERD	Prox	Prolif Suprabasal	-0.007	0.026	0.037	-0.011	0.00286	1
MST1	SSc	GERD	Prox	Prolif Suprabasal	0.004	0.022	0.013	0.009	0.00287	1
HRH1	SSc	GERD	Prox	Prolif Suprabasal	0.003	0.03	0.019	0.011	0.00287	1
SLC35C1	SSc	GERD	Prox	Prolif Suprabasal	0.011	0.173	0.146	0.027	0.00287	1
ORMDL3	SSc	GERD	Prox	Prolif Suprabasal	0.009	0.111	0.089	0.022	0.00287	1
TACO1	SSc	GERD	Prox	Prolif Suprabasal	-0.025	0.381	0.401	-0.02	0.00287	1
PAFAH1B1	SSc	GERD	Prox	Prolif Suprabasal	-0.024	0.671	0.685	-0.014	0.00288	1
HNRNPA1L2	SSc	GERD	Prox	Prolif Suprabasal	-0.007	0.019	0.029	-0.01	0.00288	1
CMTM6	SSc	GERD	Prox	Prolif Suprabasal	-0.024	0.477	0.493	-0.016	0.00289	1
AC004951.1	SSc	GERD	Prox	Prolif Suprabasal	-0.013	0.062	0.078	-0.016	0.00289	1
USP20	SSc	GERD	Prox	Prolif Suprabasal	0.005	0.041	0.028	0.013	0.00291	1
EPHX2	SSc	GERD	Prox	Prolif Suprabasal	-0.024	0.533	0.557	-0.024	0.00291	1
PLAU	SSc	GERD	Prox	Prolif Suprabasal	0.01	0.159	0.133	0.026	0.00291	1
GPAT4	SSc	GERD	Prox	Prolif Suprabasal	0.011	0.115	0.094	0.021	0.00292	1
FAM98B	SSc	GERD	Prox	Prolif Suprabasal	0.019	0.347	0.312	0.035	0.00292	1
MSANTD3	SSc	GERD	Prox	Prolif Suprabasal	0.01	0.22	0.188	0.032	0.00292	1
DDX41	SSc	GERD	Prox	Prolif Suprabasal	0.018	0.344	0.306	0.038	0.00293	1
CCNE1	SSc	GERD	Prox	Prolif Suprabasal	-0.019	0.117	0.138	-0.021	0.00294	1
PTK7	SSc	GERD	Prox	Prolif Suprabasal	0.012	0.207	0.177	0.03	0.00294	1
PAIP2	SSc	GERD	Prox	Prolif Suprabasal	0.026	0.726	0.709	0.017	0.00295	1
AC004816.1	SSc	GERD	Prox	Prolif Suprabasal	0.012	0.159	0.133	0.026	0.00296	1
ARNT	SSc	GERD	Prox	Prolif Suprabasal	0.008	0.137	0.112	0.025	0.00296	1
WIPI2	SSc	GERD	Prox	Prolif Suprabasal	-0.024	0.548	0.568	-0.02	0.00296	1
RIF1	SSc	GERD	Prox	Prolif Suprabasal	-0.034	0.513	0.537	-0.024	0.00297	1
SEPTIN8	SSc	GERD	Prox	Prolif Suprabasal	0.014	0.235	0.203	0.032	0.00297	1
STAT2	SSc	GERD	Prox	Prolif Suprabasal	0.013	0.197	0.168	0.029	0.00298	1
LENG1	SSc	GERD	Prox	Prolif Suprabasal	0.012	0.235	0.203	0.032	0.00298	1
NRP1	SSc	GERD	Prox	Prolif Suprabasal	-0.01	0.04	0.054	-0.014	0.00298	1
SRP68	SSc	GERD	Prox	Prolif Suprabasal	0.024	0.503	0.47	0.033	0.00298	1
HMGN2	SSc	GERD	Prox	Prolif Suprabasal	-0.023	0.989	0.993	-0.004	0.00299	1
IGFBP2	SSc	GERD	Prox	Prolif Suprabasal	-0.019	0.968	0.977	-0.009	0.00299	1
GAB1	SSc	GERD	Prox	Prolif Suprabasal	0.009	0.151	0.126	0.025	0.003	1
HARS2	SSc	GERD	Prox	Prolif Suprabasal	0.01	0.153	0.128	0.025	0.00301	1
MIGA1	SSc	GERD	Prox	Prolif Suprabasal	0.014	0.189	0.161	0.028	0.00302	1
C12orf29	SSc	GERD	Prox	Prolif Suprabasal	0.026	0.492	0.455	0.037	0.00302	1
STX19	SSc	GERD	Prox	Prolif Suprabasal	0.009	0.104	0.083	0.021	0.00303	1
EXOSC10-AS1	SSc	GERD	Prox	Prolif Suprabasal	0.007	0.045	0.032	0.013	0.00303	1
MIPEP	SSc	GERD	Prox	Prolif Suprabasal	-0.024	0.309	0.331	-0.022	0.00304	1
TMBIM1	SSc	GERD	Prox	Prolif Suprabasal	0.023	0.482	0.444	0.038	0.00304	1
GKAP1	SSc	GERD	Prox	Prolif Suprabasal	-0.014	0.099	0.119	-0.02	0.00304	1
RAD51C	SSc	GERD	Prox	Prolif Suprabasal	-0.022	0.473	0.495	-0.022	0.00304	1
IFI27L1	SSc	GERD	Prox	Prolif Suprabasal	0.023	0.394	0.359	0.035	0.00305	1
METTL2A	SSc	GERD	Prox	Prolif Suprabasal	-0.022	0.367	0.389	-0.022	0.00306	1
TMEM115	SSc	GERD	Prox	Prolif Suprabasal	0.015	0.261	0.228	0.033	0.00306	1
YPEL3	SSc	GERD	Prox	Prolif Suprabasal	0.015	0.284	0.249	0.035	0.00306	1
DCTN2	SSc	GERD	Prox	Prolif Suprabasal	-0.023	0.747	0.774	-0.027	0.00306	1
RMI1	SSc	GERD	Prox	Prolif Suprabasal	-0.022	0.267	0.292	-0.025	0.00307	1
CCN1	SSc	GERD	Prox	Prolif Suprabasal	0.009	0.073	0.056	0.017	0.00307	1
BTN2A1	SSc	GERD	Prox	Prolif Suprabasal	0.01	0.105	0.084	0.021	0.00307	1
PBDC1	SSc	GERD	Prox	Prolif Suprabasal	-0.024	0.726	0.745	-0.019	0.00308	1
CHMP1B	SSc	GERD	Prox	Prolif Suprabasal	0.025	0.455	0.421	0.034	0.00309	1
PCDH1	SSc	GERD	Prox	Prolif Suprabasal	0.006	0.062	0.047	0.015	0.0031	1
CRNDE	SSc	GERD	Prox	Prolif Suprabasal	-0.023	0.829	0.851	-0.022	0.0031	1
SRSF7	SSc	GERD	Prox	Prolif Suprabasal	-0.02	0.958	0.971	-0.013	0.00311	1
NME4	SSc	GERD	Prox	Prolif Suprabasal	0.019	0.339	0.305	0.034	0.00312	1
RNF24	SSc	GERD	Prox	Prolif Suprabasal	0.006	0.084	0.066	0.018	0.00312	1
GORASP1	SSc	GERD	Prox	Prolif Suprabasal	0.008	0.105	0.085	0.02	0.00312	1
NUP155	SSc	GERD	Prox	Prolif Suprabasal	-0.022	0.236	0.26	-0.024	0.00313	1
UCKL1	SSc	GERD	Prox	Prolif Suprabasal	0.016	0.337	0.3	0.037	0.00314	1
LINC00667	SSc	GERD	Prox	Prolif Suprabasal	-0.022	0.265	0.289	-0.024	0.00314	1
HCFC1R1	SSc	GERD	Prox	Prolif Suprabasal	-0.022	0.54	0.571	-0.031	0.00314	1
ZNRF1	SSc	GERD	Prox	Prolif Suprabasal	-0.024	0.465	0.484	-0.019	0.00315	1
EP400	SSc	GERD	Prox	Prolif Suprabasal	0.014	0.245	0.212	0.033	0.00315	1
AC099518.5	SSc	GERD	Prox	Prolif Suprabasal	0.008	0.089	0.07	0.019	0.00316	1
COL6A1	SSc	GERD	Prox	Prolif Suprabasal	0.005	0.028	0.018	0.01	0.00316	1
SSR3	SSc	GERD	Prox	Prolif Suprabasal	-0.022	0.829	0.844	-0.015	0.00317	1
SSH3	SSc	GERD	Prox	Prolif Suprabasal	0.013	0.257	0.223	0.034	0.00318	1
TMEM238	SSc	GERD	Prox	Prolif Suprabasal	-0.024	0.93	0.955	-0.025	0.00319	1
NRDC	SSc	GERD	Prox	Prolif Suprabasal	-0.03	0.583	0.591	-0.008	0.0032	1
C1orf198	SSc	GERD	Prox	Prolif Suprabasal	0.009	0.107	0.086	0.021	0.0032	1
AC015813.1	SSc	GERD	Prox	Prolif Suprabasal	-0.008	0.03	0.042	-0.012	0.0032	1
HSPH1	SSc	GERD	Prox	Prolif Suprabasal	-0.027	0.697	0.713	-0.016	0.0032	1
EIF2AK2	SSc	GERD	Prox	Prolif Suprabasal	0.024	0.48	0.443	0.037	0.00321	1
CLSTN1	SSc	GERD	Prox	Prolif Suprabasal	0.015	0.35	0.312	0.038	0.00321	1
SUGP2	SSc	GERD	Prox	Prolif Suprabasal	-0.023	0.301	0.325	-0.024	0.00321	1
TIFA	SSc	GERD	Prox	Prolif Suprabasal	-0.023	0.373	0.396	-0.023	0.00322	1
FANCI	SSc	GERD	Prox	Prolif Suprabasal	-0.025	0.424	0.448	-0.024	0.00323	1
FXR1	SSc	GERD	Prox	Prolif Suprabasal	0.026	0.705	0.689	0.016	0.00323	1
FAM182A	SSc	GERD	Prox	Prolif Suprabasal	0.008	0.04	0.028	0.012	0.00323	1
C19orf25	SSc	GERD	Prox	Prolif Suprabasal	-0.026	0.361	0.379	-0.018	0.00324	1
RANGRF	SSc	GERD	Prox	Prolif Suprabasal	-0.019	0.204	0.227	-0.023	0.00324	1
EML4	SSc	GERD	Prox	Prolif Suprabasal	-0.025	0.444	0.466	-0.022	0.00324	1
MRAP2	SSc	GERD	Prox	Prolif Suprabasal	0.007	0.059	0.044	0.015	0.00326	1
LACTB2	SSc	GERD	Prox	Prolif Suprabasal	0.023	0.431	0.394	0.037	0.00326	1
PGM1	SSc	GERD	Prox	Prolif Suprabasal	0.026	0.511	0.477	0.034	0.00326	1
WDR24	SSc	GERD	Prox	Prolif Suprabasal	0.008	0.087	0.069	0.018	0.00326	1
MAFTRR	SSc	GERD	Prox	Prolif Suprabasal	-0.009	0.024	0.034	-0.01	0.00326	1
AC245452.1	SSc	GERD	Prox	Prolif Suprabasal	-0.005	0.015	0.024	-0.009	0.00326	1
CPSF3	SSc	GERD	Prox	Prolif Suprabasal	-0.028	0.379	0.394	-0.015	0.00326	1
ITPRID2	SSc	GERD	Prox	Prolif Suprabasal	0.013	0.217	0.187	0.03	0.00327	1
DFFA	SSc	GERD	Prox	Prolif Suprabasal	-0.023	0.526	0.546	-0.02	0.00328	1
MKI67	SSc	GERD	Prox	Prolif Suprabasal	-0.039	0.715	0.73	-0.015	0.0033	1
AC008443.5	SSc	GERD	Prox	Prolif Suprabasal	0.005	0.039	0.027	0.012	0.0033	1
ZNF90	SSc	GERD	Prox	Prolif Suprabasal	0.011	0.105	0.085	0.02	0.00331	1
PPP1R11	SSc	GERD	Prox	Prolif Suprabasal	0.022	0.461	0.426	0.035	0.00331	1
CHMP4B	SSc	GERD	Prox	Prolif Suprabasal	0.027	0.609	0.592	0.017	0.00331	1
PDE6B	SSc	GERD	Prox	Prolif Suprabasal	-0.005	0.013	0.022	-0.009	0.00334	1
AURKA	SSc	GERD	Prox	Prolif Suprabasal	-0.043	0.393	0.413	-0.02	0.00335	1
AC105429.1	SSc	GERD	Prox	Prolif Suprabasal	-0.006	0.013	0.022	-0.009	0.00336	1
CHCHD6	SSc	GERD	Prox	Prolif Suprabasal	-0.022	0.345	0.367	-0.022	0.00336	1
CRB3	SSc	GERD	Prox	Prolif Suprabasal	0.02	0.361	0.325	0.036	0.00336	1
SCOC	SSc	GERD	Prox	Prolif Suprabasal	-0.023	0.669	0.688	-0.019	0.00337	1
LYAR	SSc	GERD	Prox	Prolif Suprabasal	-0.022	0.641	0.656	-0.015	0.00338	1
USP3	SSc	GERD	Prox	Prolif Suprabasal	-0.021	0.321	0.346	-0.025	0.00338	1
ZNF143	SSc	GERD	Prox	Prolif Suprabasal	-0.025	0.22	0.241	-0.021	0.00338	1
S1PR3	SSc	GERD	Prox	Prolif Suprabasal	-0.008	0.029	0.041	-0.012	0.00339	1
AP1G2	SSc	GERD	Prox	Prolif Suprabasal	0.015	0.289	0.255	0.034	0.0034	1
APTX	SSc	GERD	Prox	Prolif Suprabasal	-0.025	0.406	0.425	-0.019	0.0034	1
HIST1H4D	SSc	GERD	Prox	Prolif Suprabasal	0.006	0.085	0.066	0.019	0.0034	1
EEA1	SSc	GERD	Prox	Prolif Suprabasal	-0.024	0.725	0.753	-0.028	0.0034	1
DIP2B	SSc	GERD	Prox	Prolif Suprabasal	0.013	0.209	0.181	0.028	0.00341	1
COG2	SSc	GERD	Prox	Prolif Suprabasal	-0.027	0.241	0.261	-0.02	0.00341	1
TMPRSS11E	SSc	GERD	Prox	Prolif Suprabasal	-0.013	0.088	0.107	-0.019	0.00342	1
CUL7	SSc	GERD	Prox	Prolif Suprabasal	0.002	0.051	0.037	0.014	0.00343	1
HS6ST1	SSc	GERD	Prox	Prolif Suprabasal	0.013	0.209	0.181	0.028	0.00344	1
SZRD1	SSc	GERD	Prox	Prolif Suprabasal	0.027	0.59	0.56	0.03	0.00344	1
CDT1	SSc	GERD	Prox	Prolif Suprabasal	-0.027	0.409	0.433	-0.024	0.00345	1
AL162231.1	SSc	GERD	Prox	Prolif Suprabasal	0.006	0.04	0.028	0.012	0.00345	1
ZNF830	SSc	GERD	Prox	Prolif Suprabasal	-0.022	0.285	0.308	-0.023	0.00346	1
PCCA	SSc	GERD	Prox	Prolif Suprabasal	0.014	0.241	0.209	0.032	0.00346	1
SCO1	SSc	GERD	Prox	Prolif Suprabasal	-0.023	0.474	0.49	-0.016	0.00348	1
FYTTD1	SSc	GERD	Prox	Prolif Suprabasal	-0.023	0.468	0.495	-0.027	0.00349	1
SSU72	SSc	GERD	Prox	Prolif Suprabasal	-0.026	0.834	0.86	-0.026	0.00349	1
SH3BP5-AS1	SSc	GERD	Prox	Prolif Suprabasal	-0.005	0.013	0.022	-0.009	0.0035	1
MAPT	SSc	GERD	Prox	Prolif Suprabasal	0.013	0.132	0.109	0.023	0.0035	1
S100A10	SSc	GERD	Prox	Prolif Suprabasal	0.008	1	1	0	0.0035	1
SLC9A3R2	SSc	GERD	Prox	Prolif Suprabasal	0.006	0.102	0.082	0.02	0.00351	1
PDE4D	SSc	GERD	Prox	Prolif Suprabasal	0.01	0.111	0.091	0.02	0.00351	1
NFYB	SSc	GERD	Prox	Prolif Suprabasal	-0.026	0.516	0.534	-0.018	0.00351	1
ZNHIT1	SSc	GERD	Prox	Prolif Suprabasal	0.021	0.878	0.879	-0.001	0.00352	1
BRD1	SSc	GERD	Prox	Prolif Suprabasal	-0.023	0.264	0.285	-0.021	0.00353	1
UBE2D4	SSc	GERD	Prox	Prolif Suprabasal	-0.023	0.168	0.187	-0.019	0.00353	1
CUL3	SSc	GERD	Prox	Prolif Suprabasal	-0.026	0.52	0.539	-0.019	0.00353	1
Z95115.1	SSc	GERD	Prox	Prolif Suprabasal	0.005	0.027	0.017	0.01	0.00353	1
SEPSECS-AS1	SSc	GERD	Prox	Prolif Suprabasal	0.011	0.083	0.066	0.017	0.00355	1
CYP4B1	SSc	GERD	Prox	Prolif Suprabasal	-0.021	0.433	0.47	-0.037	0.00356	1
OXSM	SSc	GERD	Prox	Prolif Suprabasal	0.013	0.235	0.204	0.031	0.00357	1
FAM41C	SSc	GERD	Prox	Prolif Suprabasal	0.007	0.038	0.026	0.012	0.00358	1
FAM177A1	SSc	GERD	Prox	Prolif Suprabasal	0.024	0.667	0.656	0.011	0.00359	1
CALML3	SSc	GERD	Prox	Prolif Suprabasal	-0.024	0.984	0.988	-0.004	0.0036	1
ARAF	SSc	GERD	Prox	Prolif Suprabasal	0.014	0.227	0.197	0.03	0.0036	1
KSR2	SSc	GERD	Prox	Prolif Suprabasal	-0.005	0.012	0.019	-0.007	0.0036	1
PTPRG-AS1	SSc	GERD	Prox	Prolif Suprabasal	0.005	0.029	0.018	0.011	0.00362	1
RNF208	SSc	GERD	Prox	Prolif Suprabasal	0.007	0.075	0.057	0.018	0.00362	1
TGFA	SSc	GERD	Prox	Prolif Suprabasal	0.006	0.065	0.049	0.016	0.00362	1
NUDT14	SSc	GERD	Prox	Prolif Suprabasal	-0.019	0.237	0.26	-0.023	0.00362	1
MED21	SSc	GERD	Prox	Prolif Suprabasal	-0.023	0.541	0.561	-0.02	0.00363	1
FDX1	SSc	GERD	Prox	Prolif Suprabasal	0.027	0.671	0.651	0.02	0.00363	1
GMDS	SSc	GERD	Prox	Prolif Suprabasal	0.01	0.155	0.129	0.026	0.00364	1
RBM17	SSc	GERD	Prox	Prolif Suprabasal	-0.021	0.777	0.791	-0.014	0.00364	1
DUSP3	SSc	GERD	Prox	Prolif Suprabasal	0.011	0.205	0.176	0.029	0.00365	1
SEPHS2	SSc	GERD	Prox	Prolif Suprabasal	-0.024	0.46	0.477	-0.017	0.00366	1
ETV6	SSc	GERD	Prox	Prolif Suprabasal	0.015	0.253	0.221	0.032	0.00366	1
DHCR24-DT	SSc	GERD	Prox	Prolif Suprabasal	0.005	0.022	0.013	0.009	0.00367	1
DDX60L	SSc	GERD	Prox	Prolif Suprabasal	0.006	0.046	0.032	0.014	0.00368	1
SNCG	SSc	GERD	Prox	Prolif Suprabasal	-0.008	0.024	0.034	-0.01	0.0037	1
HGSNAT	SSc	GERD	Prox	Prolif Suprabasal	0.015	0.251	0.22	0.031	0.00371	1
ARHGAP8	SSc	GERD	Prox	Prolif Suprabasal	-0.013	0.08	0.097	-0.017	0.00372	1
CEP57L1	SSc	GERD	Prox	Prolif Suprabasal	-0.022	0.24	0.263	-0.023	0.00372	1
H6PD	SSc	GERD	Prox	Prolif Suprabasal	0.008	0.146	0.122	0.024	0.00373	1
U2SURP	SSc	GERD	Prox	Prolif Suprabasal	-0.024	0.801	0.812	-0.011	0.00374	1
NXF1	SSc	GERD	Prox	Prolif Suprabasal	0.01	0.218	0.187	0.031	0.00375	1
MAP1LC3B	SSc	GERD	Prox	Prolif Suprabasal	0.022	0.608	0.582	0.026	0.00375	1
ETV3	SSc	GERD	Prox	Prolif Suprabasal	0.015	0.273	0.239	0.034	0.00375	1
B4GALT2	SSc	GERD	Prox	Prolif Suprabasal	-0.023	0.356	0.376	-0.02	0.00375	1
C15orf39	SSc	GERD	Prox	Prolif Suprabasal	0.008	0.114	0.092	0.022	0.00376	1
ZNF513	SSc	GERD	Prox	Prolif Suprabasal	0.006	0.071	0.054	0.017	0.00377	1
TSNARE1	SSc	GERD	Prox	Prolif Suprabasal	0.005	0.038	0.026	0.012	0.00378	1
FBH1	SSc	GERD	Prox	Prolif Suprabasal	0.015	0.249	0.218	0.031	0.00378	1
PGP	SSc	GERD	Prox	Prolif Suprabasal	-0.025	0.59	0.601	-0.011	0.00378	1
AC093673.1	SSc	GERD	Prox	Prolif Suprabasal	0.003	0.04	0.027	0.013	0.00378	1
VTA1	SSc	GERD	Prox	Prolif Suprabasal	-0.026	0.491	0.502	-0.011	0.00378	1
AC004556.3	SSc	GERD	Prox	Prolif Suprabasal	-0.018	0.107	0.126	-0.019	0.00379	1
COPS3	SSc	GERD	Prox	Prolif Suprabasal	-0.024	0.765	0.794	-0.029	0.00379	1
TUBB4B	SSc	GERD	Prox	Prolif Suprabasal	-0.019	0.976	0.98	-0.004	0.0038	1
MYO5C	SSc	GERD	Prox	Prolif Suprabasal	0.015	0.212	0.183	0.029	0.0038	1
FGF14-AS2	SSc	GERD	Prox	Prolif Suprabasal	-0.011	0.048	0.063	-0.015	0.00383	1
SLF2	SSc	GERD	Prox	Prolif Suprabasal	-0.022	0.246	0.268	-0.022	0.00385	1
EIF1B-AS1	SSc	GERD	Prox	Prolif Suprabasal	-0.007	0.024	0.034	-0.01	0.00385	1
SMAP2	SSc	GERD	Prox	Prolif Suprabasal	-0.022	0.256	0.278	-0.022	0.00387	1
IGFBP7	SSc	GERD	Prox	Prolif Suprabasal	0.002	0.021	0.012	0.009	0.00387	1
HAUS6	SSc	GERD	Prox	Prolif Suprabasal	-0.024	0.27	0.291	-0.021	0.00388	1
ROR1	SSc	GERD	Prox	Prolif Suprabasal	0.008	0.078	0.06	0.018	0.00388	1
AC021054.1	SSc	GERD	Prox	Prolif Suprabasal	0.003	0.032	0.021	0.011	0.00388	1
REPIN1	SSc	GERD	Prox	Prolif Suprabasal	0.017	0.298	0.265	0.033	0.00389	1
LSMEM1	SSc	GERD	Prox	Prolif Suprabasal	-0.007	0.025	0.036	-0.011	0.00389	1
VCP	SSc	GERD	Prox	Prolif Suprabasal	-0.026	0.82	0.856	-0.036	0.00393	1
AC024610.2	SSc	GERD	Prox	Prolif Suprabasal	0.004	0.032	0.021	0.011	0.00393	1
ERMARD	SSc	GERD	Prox	Prolif Suprabasal	0.012	0.125	0.103	0.022	0.00394	1
PFDN2	SSc	GERD	Prox	Prolif Suprabasal	-0.022	0.889	0.905	-0.016	0.00394	1
TMED3	SSc	GERD	Prox	Prolif Suprabasal	0.02	0.746	0.753	-0.007	0.00395	1
AC006064.4	SSc	GERD	Prox	Prolif Suprabasal	0.008	0.057	0.042	0.015	0.00396	1
EMC8	SSc	GERD	Prox	Prolif Suprabasal	-0.023	0.473	0.489	-0.016	0.00397	1
SKIL	SSc	GERD	Prox	Prolif Suprabasal	-0.018	0.134	0.155	-0.021	0.00398	1
FAM53B	SSc	GERD	Prox	Prolif Suprabasal	0.007	0.155	0.13	0.025	0.00398	1
PSMB4	SSc	GERD	Prox	Prolif Suprabasal	0.024	0.822	0.816	0.006	0.004	1
GPR137	SSc	GERD	Prox	Prolif Suprabasal	0.015	0.304	0.268	0.036	0.004	1
VAMP5	SSc	GERD	Prox	Prolif Suprabasal	0.016	0.364	0.328	0.036	0.00401	1
KIAA0586	SSc	GERD	Prox	Prolif Suprabasal	-0.026	0.309	0.327	-0.018	0.00401	1
MPP7	SSc	GERD	Prox	Prolif Suprabasal	0.023	0.471	0.438	0.033	0.00402	1
RBPMS	SSc	GERD	Prox	Prolif Suprabasal	0.013	0.219	0.19	0.029	0.00402	1
ARFGAP2	SSc	GERD	Prox	Prolif Suprabasal	-0.024	0.44	0.461	-0.021	0.00403	1
CDK4	SSc	GERD	Prox	Prolif Suprabasal	-0.024	0.717	0.751	-0.034	0.00404	1
AL033384.1	SSc	GERD	Prox	Prolif Suprabasal	0.007	0.134	0.11	0.024	0.00405	1
SNX8	SSc	GERD	Prox	Prolif Suprabasal	-0.021	0.119	0.137	-0.018	0.00405	1
CDC42SE2	SSc	GERD	Prox	Prolif Suprabasal	0.014	0.198	0.17	0.028	0.00405	1
KCTD6	SSc	GERD	Prox	Prolif Suprabasal	0.009	0.153	0.128	0.025	0.00406	1
PRKACB	SSc	GERD	Prox	Prolif Suprabasal	0.007	0.102	0.082	0.02	0.00406	1
TLK1	SSc	GERD	Prox	Prolif Suprabasal	-0.024	0.333	0.357	-0.024	0.00407	1
TMEM37	SSc	GERD	Prox	Prolif Suprabasal	0.005	0.038	0.026	0.012	0.00408	1
PARP8	SSc	GERD	Prox	Prolif Suprabasal	0.009	0.082	0.065	0.017	0.00408	1
LSM10	SSc	GERD	Prox	Prolif Suprabasal	-0.023	0.46	0.478	-0.018	0.0041	1
HARS	SSc	GERD	Prox	Prolif Suprabasal	-0.023	0.474	0.493	-0.019	0.00411	1
H2AFY2	SSc	GERD	Prox	Prolif Suprabasal	-0.02	0.369	0.393	-0.024	0.00412	1
NHEJ1	SSc	GERD	Prox	Prolif Suprabasal	-0.014	0.092	0.11	-0.018	0.00412	1
LINC01068	SSc	GERD	Prox	Prolif Suprabasal	0.006	0.022	0.013	0.009	0.00413	1
PRSS27	SSc	GERD	Prox	Prolif Suprabasal	-0.01	0.098	0.117	-0.019	0.00413	1
PITPNM3	SSc	GERD	Prox	Prolif Suprabasal	0.012	0.187	0.16	0.027	0.00414	1
TNFRSF25	SSc	GERD	Prox	Prolif Suprabasal	0.005	0.075	0.058	0.017	0.00414	1
TONSL	SSc	GERD	Prox	Prolif Suprabasal	0.009	0.111	0.09	0.021	0.00415	1
FAM120AOS	SSc	GERD	Prox	Prolif Suprabasal	-0.023	0.387	0.406	-0.019	0.00417	1
AC019080.1	SSc	GERD	Prox	Prolif Suprabasal	-0.022	0.28	0.301	-0.021	0.00419	1
AC022144.1	SSc	GERD	Prox	Prolif Suprabasal	-0.007	0.016	0.025	-0.009	0.00419	1
SNAPC1	SSc	GERD	Prox	Prolif Suprabasal	-0.023	0.354	0.372	-0.018	0.0042	1
ALOXE3	SSc	GERD	Prox	Prolif Suprabasal	0.004	0.029	0.019	0.01	0.0042	1
POLE3	SSc	GERD	Prox	Prolif Suprabasal	0.024	0.832	0.825	0.007	0.00421	1
PCSK7	SSc	GERD	Prox	Prolif Suprabasal	-0.025	0.285	0.304	-0.019	0.00422	1
RHBDF1	SSc	GERD	Prox	Prolif Suprabasal	0.005	0.109	0.087	0.022	0.00422	1
LINP1	SSc	GERD	Prox	Prolif Suprabasal	-0.006	0.025	0.035	-0.01	0.00422	1
H2AFV	SSc	GERD	Prox	Prolif Suprabasal	-0.019	0.937	0.951	-0.014	0.00424	1
LMO7	SSc	GERD	Prox	Prolif Suprabasal	-0.025	0.331	0.351	-0.02	0.00424	1
EEF1AKMT4	SSc	GERD	Prox	Prolif Suprabasal	-0.024	0.335	0.352	-0.017	0.00427	1
TRRAP	SSc	GERD	Prox	Prolif Suprabasal	0.01	0.153	0.128	0.025	0.00428	1
CREBZF	SSc	GERD	Prox	Prolif Suprabasal	-0.024	0.244	0.267	-0.023	0.00428	1
PIGO	SSc	GERD	Prox	Prolif Suprabasal	0.008	0.152	0.127	0.025	0.00429	1
RANBP6	SSc	GERD	Prox	Prolif Suprabasal	-0.018	0.136	0.157	-0.021	0.0043	1
GLYCTK	SSc	GERD	Prox	Prolif Suprabasal	0.005	0.077	0.059	0.018	0.0043	1
AC073349.1	SSc	GERD	Prox	Prolif Suprabasal	0.005	0.037	0.025	0.012	0.00431	1
ARHGAP17	SSc	GERD	Prox	Prolif Suprabasal	0.01	0.163	0.138	0.025	0.00432	1
PYGO2	SSc	GERD	Prox	Prolif Suprabasal	0.008	0.141	0.117	0.024	0.00433	1
VPS52	SSc	GERD	Prox	Prolif Suprabasal	0.012	0.235	0.204	0.031	0.00434	1
LINC00539	SSc	GERD	Prox	Prolif Suprabasal	-0.005	0.013	0.021	-0.008	0.00435	1
MGAT4B	SSc	GERD	Prox	Prolif Suprabasal	-0.025	0.636	0.657	-0.021	0.00436	1
AC016831.1	SSc	GERD	Prox	Prolif Suprabasal	-0.004	0.018	0.027	-0.009	0.00436	1
CNTN1	SSc	GERD	Prox	Prolif Suprabasal	-0.006	0.033	0.046	-0.013	0.00436	1
ODC1	SSc	GERD	Prox	Prolif Suprabasal	-0.024	0.373	0.4	-0.027	0.00438	1
SMIM3	SSc	GERD	Prox	Prolif Suprabasal	0.011	0.124	0.103	0.021	0.0044	1
VARS2	SSc	GERD	Prox	Prolif Suprabasal	0.008	0.104	0.084	0.02	0.00442	1
FRMD6	SSc	GERD	Prox	Prolif Suprabasal	0.027	0.538	0.507	0.031	0.00442	1
KIF18B	SSc	GERD	Prox	Prolif Suprabasal	0.015	0.173	0.149	0.024	0.00442	1
C1orf74	SSc	GERD	Prox	Prolif Suprabasal	-0.012	0.1	0.12	-0.02	0.00445	1
OLFM2	SSc	GERD	Prox	Prolif Suprabasal	0.008	0.074	0.057	0.017	0.00445	1
TMC4	SSc	GERD	Prox	Prolif Suprabasal	0.006	0.084	0.066	0.018	0.00447	1
MECR	SSc	GERD	Prox	Prolif Suprabasal	-0.021	0.36	0.382	-0.022	0.00447	1
C1orf56	SSc	GERD	Prox	Prolif Suprabasal	0.02	0.277	0.245	0.032	0.00448	1
PPRC1	SSc	GERD	Prox	Prolif Suprabasal	0.014	0.232	0.203	0.029	0.00448	1
PER3	SSc	GERD	Prox	Prolif Suprabasal	-0.023	0.234	0.257	-0.023	0.00449	1
STYX	SSc	GERD	Prox	Prolif Suprabasal	-0.019	0.217	0.239	-0.022	0.0045	1
RSU1	SSc	GERD	Prox	Prolif Suprabasal	-0.023	0.416	0.435	-0.019	0.00451	1
PPIH	SSc	GERD	Prox	Prolif Suprabasal	-0.021	0.746	0.771	-0.025	0.00451	1
RASD1	SSc	GERD	Prox	Prolif Suprabasal	0.015	0.152	0.128	0.024	0.00451	1
SAYSD1	SSc	GERD	Prox	Prolif Suprabasal	0.016	0.308	0.274	0.034	0.00453	1
CARD14	SSc	GERD	Prox	Prolif Suprabasal	0.005	0.087	0.068	0.019	0.00454	1
RAB11FIP1	SSc	GERD	Prox	Prolif Suprabasal	-0.018	0.379	0.409	-0.03	0.00454	1
TMEM184B	SSc	GERD	Prox	Prolif Suprabasal	0.006	0.064	0.049	0.015	0.00455	1
GGT7	SSc	GERD	Prox	Prolif Suprabasal	-0.012	0.051	0.065	-0.014	0.00456	1
SNRPG	SSc	GERD	Prox	Prolif Suprabasal	0.008	0.982	0.992	-0.01	0.00456	1
MSMO1	SSc	GERD	Prox	Prolif Suprabasal	-0.027	0.525	0.549	-0.024	0.00458	1
ZNF503-AS2	SSc	GERD	Prox	Prolif Suprabasal	0.007	0.1	0.08	0.02	0.00458	1
CAMTA2	SSc	GERD	Prox	Prolif Suprabasal	0.01	0.129	0.107	0.022	0.0046	1
MRPL2	SSc	GERD	Prox	Prolif Suprabasal	-0.022	0.699	0.719	-0.02	0.0046	1
AC099778.1	SSc	GERD	Prox	Prolif Suprabasal	-0.012	0.076	0.093	-0.017	0.00463	1
FADS1	SSc	GERD	Prox	Prolif Suprabasal	0.005	0.031	0.02	0.011	0.00466	1
CTBP1-DT	SSc	GERD	Prox	Prolif Suprabasal	-0.015	0.087	0.104	-0.017	0.00466	1
S100A3	SSc	GERD	Prox	Prolif Suprabasal	-0.013	0.068	0.084	-0.016	0.00466	1
GTF3C1	SSc	GERD	Prox	Prolif Suprabasal	0.019	0.419	0.377	0.042	0.00466	1
BID	SSc	GERD	Prox	Prolif Suprabasal	-0.022	0.352	0.376	-0.024	0.00466	1
BLMH	SSc	GERD	Prox	Prolif Suprabasal	-0.023	0.451	0.471	-0.02	0.00468	1
KHNYN	SSc	GERD	Prox	Prolif Suprabasal	0.012	0.137	0.114	0.023	0.00468	1
TLNRD1	SSc	GERD	Prox	Prolif Suprabasal	0.009	0.148	0.124	0.024	0.00469	1
LATS2	SSc	GERD	Prox	Prolif Suprabasal	0.006	0.056	0.042	0.014	0.00469	1
DHX33	SSc	GERD	Prox	Prolif Suprabasal	0.015	0.225	0.197	0.028	0.00469	1
TROAP	SSc	GERD	Prox	Prolif Suprabasal	0.028	0.389	0.362	0.027	0.00469	1
NR1H2	SSc	GERD	Prox	Prolif Suprabasal	0.018	0.441	0.398	0.043	0.0047	1
ANAPC15	SSc	GERD	Prox	Prolif Suprabasal	-0.026	0.731	0.757	-0.026	0.0047	1
MICALL2	SSc	GERD	Prox	Prolif Suprabasal	0.01	0.138	0.116	0.022	0.00471	1
CAMSAP1	SSc	GERD	Prox	Prolif Suprabasal	0.017	0.312	0.278	0.034	0.00471	1
NUMA1	SSc	GERD	Prox	Prolif Suprabasal	0.024	0.429	0.395	0.034	0.00472	1
NDUFAF4	SSc	GERD	Prox	Prolif Suprabasal	-0.021	0.541	0.573	-0.032	0.00472	1
TMEM120A	SSc	GERD	Prox	Prolif Suprabasal	0.015	0.302	0.266	0.036	0.00474	1
NPM2	SSc	GERD	Prox	Prolif Suprabasal	-0.004	0.014	0.023	-0.009	0.00474	1
ARG2	SSc	GERD	Prox	Prolif Suprabasal	-0.019	0.142	0.161	-0.019	0.00476	1
TUFT1	SSc	GERD	Prox	Prolif Suprabasal	0.012	0.147	0.124	0.023	0.00476	1
DMRT2	SSc	GERD	Prox	Prolif Suprabasal	-0.007	0.02	0.03	-0.01	0.00477	1
IARS2	SSc	GERD	Prox	Prolif Suprabasal	0.026	0.672	0.646	0.026	0.00477	1
AL583810.1	SSc	GERD	Prox	Prolif Suprabasal	-0.005	0.013	0.021	-0.008	0.00478	1
AGAP9	SSc	GERD	Prox	Prolif Suprabasal	0.004	0.032	0.021	0.011	0.00478	1
TNFRSF19	SSc	GERD	Prox	Prolif Suprabasal	0.01	0.072	0.056	0.016	0.00479	1
FNDC3A	SSc	GERD	Prox	Prolif Suprabasal	-0.02	0.212	0.235	-0.023	0.00479	1
NUBPL	SSc	GERD	Prox	Prolif Suprabasal	-0.015	0.135	0.156	-0.021	0.0048	1
NACC1	SSc	GERD	Prox	Prolif Suprabasal	0.011	0.185	0.158	0.027	0.00481	1
FOLH1	SSc	GERD	Prox	Prolif Suprabasal	0.003	0.019	0.011	0.008	0.00481	1
AP5M1	SSc	GERD	Prox	Prolif Suprabasal	-0.026	0.331	0.349	-0.018	0.00483	1
HOXB3	SSc	GERD	Prox	Prolif Suprabasal	-0.016	0.118	0.138	-0.02	0.00485	1
INTS6-AS1	SSc	GERD	Prox	Prolif Suprabasal	-0.007	0.042	0.056	-0.014	0.00485	1
L3HYPDH	SSc	GERD	Prox	Prolif Suprabasal	0.011	0.172	0.146	0.026	0.00486	1
LRRC20	SSc	GERD	Prox	Prolif Suprabasal	-0.004	0.011	0.019	-0.008	0.00487	1
MVB12A	SSc	GERD	Prox	Prolif Suprabasal	-0.021	0.645	0.673	-0.028	0.00487	1
TMPRSS11A	SSc	GERD	Prox	Prolif Suprabasal	-0.031	0.329	0.349	-0.02	0.00487	1
DGCR2	SSc	GERD	Prox	Prolif Suprabasal	0.014	0.204	0.176	0.028	0.00487	1
EDC3	SSc	GERD	Prox	Prolif Suprabasal	0.009	0.132	0.11	0.022	0.00488	1
FAHD1	SSc	GERD	Prox	Prolif Suprabasal	-0.023	0.495	0.511	-0.016	0.00488	1
AC012485.3	SSc	GERD	Prox	Prolif Suprabasal	-0.009	0.049	0.063	-0.014	0.00489	1
MRPS36	SSc	GERD	Prox	Prolif Suprabasal	0.022	0.858	0.85	0.008	0.0049	1
UPK3BL1	SSc	GERD	Prox	Prolif Suprabasal	-0.027	0.442	0.467	-0.025	0.00492	1
PTTG1	SSc	GERD	Prox	Prolif Suprabasal	-0.029	0.92	0.938	-0.018	0.00495	1
DEF6	SSc	GERD	Prox	Prolif Suprabasal	0.013	0.254	0.222	0.032	0.00495	1
PPIF	SSc	GERD	Prox	Prolif Suprabasal	-0.023	0.642	0.669	-0.027	0.00497	1
BCL2L13	SSc	GERD	Prox	Prolif Suprabasal	0.019	0.374	0.336	0.038	0.005	1
MIR200CHG	SSc	GERD	Prox	Prolif Suprabasal	0.005	0.052	0.038	0.014	0.005	1
TIMM23	SSc	GERD	Prox	Prolif Suprabasal	-0.022	0.435	0.455	-0.02	0.00502	1
SYT8	SSc	GERD	Prox	Prolif Suprabasal	0.027	0.313	0.281	0.032	0.00502	1
SF3A1	SSc	GERD	Prox	Prolif Suprabasal	0.022	0.405	0.372	0.033	0.00503	1
RECQL5	SSc	GERD	Prox	Prolif Suprabasal	0.006	0.09	0.071	0.019	0.00504	1
ATG12	SSc	GERD	Prox	Prolif Suprabasal	0.024	0.495	0.459	0.036	0.00505	1
MRPS18A	SSc	GERD	Prox	Prolif Suprabasal	-0.022	0.541	0.564	-0.023	0.00507	1
ORC2	SSc	GERD	Prox	Prolif Suprabasal	0.011	0.231	0.2	0.031	0.00507	1
CSF1	SSc	GERD	Prox	Prolif Suprabasal	0.005	0.056	0.042	0.014	0.00507	1
DAP	SSc	GERD	Prox	Prolif Suprabasal	0.019	0.294	0.264	0.03	0.00508	1
ATOX1	SSc	GERD	Prox	Prolif Suprabasal	0.018	0.889	0.897	-0.008	0.00508	1
AC016745.2	SSc	GERD	Prox	Prolif Suprabasal	-0.006	0.023	0.033	-0.01	0.00508	1
DYNLT3	SSc	GERD	Prox	Prolif Suprabasal	-0.025	0.535	0.565	-0.03	0.0051	1
SCAF11	SSc	GERD	Prox	Prolif Suprabasal	-0.024	0.812	0.824	-0.012	0.0051	1
TMEM117	SSc	GERD	Prox	Prolif Suprabasal	0.009	0.088	0.07	0.018	0.00511	1
ATAD3A	SSc	GERD	Prox	Prolif Suprabasal	-0.021	0.446	0.465	-0.019	0.00511	1
BCORL1	SSc	GERD	Prox	Prolif Suprabasal	0.005	0.027	0.017	0.01	0.00513	1
CCT6B	SSc	GERD	Prox	Prolif Suprabasal	-0.009	0.044	0.057	-0.013	0.00514	1
IPPK	SSc	GERD	Prox	Prolif Suprabasal	0.015	0.229	0.201	0.028	0.00514	1
CEACAM1	SSc	GERD	Prox	Prolif Suprabasal	0.004	0.037	0.025	0.012	0.00515	1
MAP3K10	SSc	GERD	Prox	Prolif Suprabasal	0.004	0.027	0.017	0.01	0.00515	1
ASPM	SSc	GERD	Prox	Prolif Suprabasal	-0.048	0.568	0.583	-0.015	0.00517	1
FBXL16	SSc	GERD	Prox	Prolif Suprabasal	0.006	0.071	0.055	0.016	0.00517	1
COG8	SSc	GERD	Prox	Prolif Suprabasal	0.01	0.117	0.097	0.02	0.0052	1
RBM15B	SSc	GERD	Prox	Prolif Suprabasal	0.014	0.303	0.269	0.034	0.00521	1
SHKBP1	SSc	GERD	Prox	Prolif Suprabasal	-0.021	0.328	0.349	-0.021	0.00522	1
PAOX	SSc	GERD	Prox	Prolif Suprabasal	0.009	0.15	0.125	0.025	0.00523	1
HMBOX1	SSc	GERD	Prox	Prolif Suprabasal	0.009	0.099	0.08	0.019	0.00525	1
ZNF669	SSc	GERD	Prox	Prolif Suprabasal	-0.013	0.057	0.072	-0.015	0.00525	1
POMT1	SSc	GERD	Prox	Prolif Suprabasal	0.007	0.077	0.06	0.017	0.00526	1
MYL12B	SSc	GERD	Prox	Prolif Suprabasal	0.009	0.995	0.997	-0.002	0.00527	1
IL1R1	SSc	GERD	Prox	Prolif Suprabasal	0.011	0.132	0.11	0.022	0.00527	1
MRM3	SSc	GERD	Prox	Prolif Suprabasal	-0.022	0.298	0.319	-0.021	0.0053	1
AIF1	SSc	GERD	Prox	Prolif Suprabasal	0.005	0.02	0.011	0.009	0.00532	1
PFDN6	SSc	GERD	Prox	Prolif Suprabasal	-0.02	0.723	0.744	-0.021	0.00533	1
BLVRB	SSc	GERD	Prox	Prolif Suprabasal	-0.017	0.966	0.977	-0.011	0.00534	1
LY6E-DT	SSc	GERD	Prox	Prolif Suprabasal	-0.005	0.014	0.022	-0.008	0.00534	1
RAD21	SSc	GERD	Prox	Prolif Suprabasal	-0.027	0.8	0.81	-0.01	0.00534	1
MRPL4	SSc	GERD	Prox	Prolif Suprabasal	-0.021	0.876	0.893	-0.017	0.00535	1
MTRES1	SSc	GERD	Prox	Prolif Suprabasal	-0.022	0.487	0.503	-0.016	0.00537	1
ACTR3	SSc	GERD	Prox	Prolif Suprabasal	-0.022	0.889	0.908	-0.019	0.00537	1
YTHDC1	SSc	GERD	Prox	Prolif Suprabasal	0.025	0.629	0.6	0.029	0.00539	1
CCDC88C	SSc	GERD	Prox	Prolif Suprabasal	0.014	0.258	0.226	0.032	0.0054	1
RDH16	SSc	GERD	Prox	Prolif Suprabasal	0.004	0.038	0.027	0.011	0.00542	1
FBXL6	SSc	GERD	Prox	Prolif Suprabasal	-0.021	0.302	0.324	-0.022	0.00543	1
AC106707.1	SSc	GERD	Prox	Prolif Suprabasal	-0.011	0.071	0.087	-0.016	0.00543	1
FAM72A	SSc	GERD	Prox	Prolif Suprabasal	0.004	0.025	0.016	0.009	0.00543	1
FAM111A	SSc	GERD	Prox	Prolif Suprabasal	0.019	0.312	0.28	0.032	0.00543	1
CBWD3	SSc	GERD	Prox	Prolif Suprabasal	-0.013	0.082	0.099	-0.017	0.00544	1
PLSCR4	SSc	GERD	Prox	Prolif Suprabasal	0.007	0.105	0.084	0.021	0.00547	1
SLC2A5	SSc	GERD	Prox	Prolif Suprabasal	0.004	0.023	0.014	0.009	0.00547	1
SURF6	SSc	GERD	Prox	Prolif Suprabasal	0.019	0.366	0.333	0.033	0.00549	1
TRIM13	SSc	GERD	Prox	Prolif Suprabasal	-0.023	0.319	0.337	-0.018	0.00549	1
LINC00205	SSc	GERD	Prox	Prolif Suprabasal	0.005	0.036	0.025	0.011	0.00551	1
DIMT1	SSc	GERD	Prox	Prolif Suprabasal	-0.022	0.455	0.474	-0.019	0.00551	1
SNTB1	SSc	GERD	Prox	Prolif Suprabasal	0.004	0.027	0.018	0.009	0.00551	1
SLC29A1	SSc	GERD	Prox	Prolif Suprabasal	-0.018	0.186	0.208	-0.022	0.00552	1
VPS28	SSc	GERD	Prox	Prolif Suprabasal	0.018	0.895	0.897	-0.002	0.00552	1
SMAD3	SSc	GERD	Prox	Prolif Suprabasal	0.02	0.449	0.414	0.035	0.00553	1
FBXO9	SSc	GERD	Prox	Prolif Suprabasal	-0.022	0.63	0.653	-0.023	0.00553	1
ZNF106	SSc	GERD	Prox	Prolif Suprabasal	-0.025	0.567	0.579	-0.012	0.00553	1
STAM	SSc	GERD	Prox	Prolif Suprabasal	-0.022	0.338	0.357	-0.019	0.00553	1
RUFY3	SSc	GERD	Prox	Prolif Suprabasal	-0.023	0.409	0.43	-0.021	0.00553	1
TMEM164	SSc	GERD	Prox	Prolif Suprabasal	0.009	0.119	0.098	0.021	0.00554	1
TUBA4A	SSc	GERD	Prox	Prolif Suprabasal	-0.024	0.834	0.849	-0.015	0.00555	1
FAM178B	SSc	GERD	Prox	Prolif Suprabasal	-0.007	0.021	0.031	-0.01	0.00556	1
SEL1L3	SSc	GERD	Prox	Prolif Suprabasal	0.004	0.022	0.013	0.009	0.00556	1
PLPBP	SSc	GERD	Prox	Prolif Suprabasal	-0.024	0.444	0.462	-0.018	0.00558	1
ARL13B	SSc	GERD	Prox	Prolif Suprabasal	-0.018	0.196	0.218	-0.022	0.00559	1
PPP2R2B	SSc	GERD	Prox	Prolif Suprabasal	0.005	0.025	0.016	0.009	0.00563	1
ZNF668	SSc	GERD	Prox	Prolif Suprabasal	0.006	0.102	0.082	0.02	0.00563	1
MED24	SSc	GERD	Prox	Prolif Suprabasal	0.013	0.218	0.19	0.028	0.00564	1
SRSF6	SSc	GERD	Prox	Prolif Suprabasal	-0.025	0.54	0.556	-0.016	0.00564	1
ALS2CL	SSc	GERD	Prox	Prolif Suprabasal	0.011	0.173	0.147	0.026	0.00567	1
AC006141.1	SSc	GERD	Prox	Prolif Suprabasal	-0.008	0.059	0.074	-0.015	0.00567	1
HMG20B	SSc	GERD	Prox	Prolif Suprabasal	-0.025	0.591	0.616	-0.025	0.00567	1
CTSH	SSc	GERD	Prox	Prolif Suprabasal	-0.019	0.509	0.536	-0.027	0.00567	1
ZDHHC15	SSc	GERD	Prox	Prolif Suprabasal	-0.005	0.028	0.039	-0.011	0.00568	1
EXT1	SSc	GERD	Prox	Prolif Suprabasal	0.015	0.248	0.218	0.03	0.00569	1
METTL3	SSc	GERD	Prox	Prolif Suprabasal	0.011	0.214	0.185	0.029	0.0057	1
ARHGAP32	SSc	GERD	Prox	Prolif Suprabasal	0.02	0.405	0.373	0.032	0.0057	1
PIM3	SSc	GERD	Prox	Prolif Suprabasal	0.027	0.579	0.556	0.023	0.0057	1
TPRG1	SSc	GERD	Prox	Prolif Suprabasal	0.007	0.064	0.049	0.015	0.00571	1
FAM111A-DT	SSc	GERD	Prox	Prolif Suprabasal	0.004	0.05	0.036	0.014	0.00572	1
LINC01006	SSc	GERD	Prox	Prolif Suprabasal	-0.012	0.068	0.083	-0.015	0.00573	1
MCC	SSc	GERD	Prox	Prolif Suprabasal	0.013	0.21	0.183	0.027	0.00575	1
ANGEL2	SSc	GERD	Prox	Prolif Suprabasal	-0.016	0.176	0.197	-0.021	0.00576	1
AC007613.1	SSc	GERD	Prox	Prolif Suprabasal	0.003	0.022	0.013	0.009	0.00576	1
ATP5IF1	SSc	GERD	Prox	Prolif Suprabasal	0.014	0.982	0.987	-0.005	0.00576	1
ESRP1	SSc	GERD	Prox	Prolif Suprabasal	0.027	0.56	0.533	0.027	0.00577	1
PNPT1	SSc	GERD	Prox	Prolif Suprabasal	-0.021	0.384	0.408	-0.024	0.00577	1
GPHN	SSc	GERD	Prox	Prolif Suprabasal	0.009	0.186	0.159	0.027	0.00578	1
TATDN2	SSc	GERD	Prox	Prolif Suprabasal	0.01	0.146	0.123	0.023	0.00579	1
TBL1X	SSc	GERD	Prox	Prolif Suprabasal	0.018	0.262	0.234	0.028	0.0058	1
PPARA	SSc	GERD	Prox	Prolif Suprabasal	-0.019	0.203	0.225	-0.022	0.00581	1
PLEKHA6	SSc	GERD	Prox	Prolif Suprabasal	-0.005	0.012	0.02	-0.008	0.00582	1
CPVL	SSc	GERD	Prox	Prolif Suprabasal	0.025	0.275	0.25	0.025	0.00584	1
TRAK1	SSc	GERD	Prox	Prolif Suprabasal	0.011	0.242	0.211	0.031	0.00585	1
ATR	SSc	GERD	Prox	Prolif Suprabasal	-0.021	0.253	0.276	-0.023	0.00585	1
EPHB6	SSc	GERD	Prox	Prolif Suprabasal	-0.024	0.475	0.494	-0.019	0.00587	1
AC099791.2	SSc	GERD	Prox	Prolif Suprabasal	0.005	0.025	0.016	0.009	0.00588	1
CCND3	SSc	GERD	Prox	Prolif Suprabasal	-0.021	0.308	0.329	-0.021	0.00589	1
WRNIP1	SSc	GERD	Prox	Prolif Suprabasal	0.014	0.355	0.318	0.037	0.00589	1
RPS4X	SSc	GERD	Prox	Prolif Suprabasal	0.007	1	1	0	0.0059	1
CDK16	SSc	GERD	Prox	Prolif Suprabasal	0.027	0.476	0.451	0.025	0.00592	1
VLDLR	SSc	GERD	Prox	Prolif Suprabasal	0.003	0.072	0.055	0.017	0.00593	1
SETDB1	SSc	GERD	Prox	Prolif Suprabasal	0.008	0.125	0.104	0.021	0.00593	1
AC092171.3	SSc	GERD	Prox	Prolif Suprabasal	-0.005	0.013	0.021	-0.008	0.00594	1
TSR1	SSc	GERD	Prox	Prolif Suprabasal	-0.025	0.467	0.484	-0.017	0.00594	1
SCAMP3	SSc	GERD	Prox	Prolif Suprabasal	0.021	0.349	0.316	0.033	0.00595	1
GAPVD1	SSc	GERD	Prox	Prolif Suprabasal	-0.023	0.36	0.379	-0.019	0.00596	1
AC091607.2	SSc	GERD	Prox	Prolif Suprabasal	-0.008	0.033	0.045	-0.012	0.00597	1
EDARADD	SSc	GERD	Prox	Prolif Suprabasal	0.007	0.084	0.067	0.017	0.00598	1
EXOC3L1	SSc	GERD	Prox	Prolif Suprabasal	0.005	0.029	0.019	0.01	0.00601	1
WDR54	SSc	GERD	Prox	Prolif Suprabasal	-0.013	0.07	0.086	-0.016	0.00602	1
TBCK	SSc	GERD	Prox	Prolif Suprabasal	0.008	0.122	0.101	0.021	0.00604	1
TBRG4	SSc	GERD	Prox	Prolif Suprabasal	-0.019	0.459	0.479	-0.02	0.00606	1
DAGLB	SSc	GERD	Prox	Prolif Suprabasal	0.006	0.087	0.069	0.018	0.00607	1
PARTICL	SSc	GERD	Prox	Prolif Suprabasal	0.005	0.056	0.042	0.014	0.00607	1
ZCCHC14	SSc	GERD	Prox	Prolif Suprabasal	0.014	0.172	0.147	0.025	0.00607	1
RIC8A	SSc	GERD	Prox	Prolif Suprabasal	0.015	0.374	0.335	0.039	0.0061	1
FASTKD2	SSc	GERD	Prox	Prolif Suprabasal	-0.022	0.37	0.389	-0.019	0.00613	1
ALDH18A1	SSc	GERD	Prox	Prolif Suprabasal	-0.021	0.224	0.244	-0.02	0.00614	1
SRCAP	SSc	GERD	Prox	Prolif Suprabasal	0.014	0.226	0.198	0.028	0.00615	1
TAF15	SSc	GERD	Prox	Prolif Suprabasal	-0.028	0.754	0.777	-0.023	0.00615	1
UGDH	SSc	GERD	Prox	Prolif Suprabasal	0.025	0.462	0.433	0.029	0.00616	1
HLA-A	SSc	GERD	Prox	Prolif Suprabasal	0.012	0.929	0.943	-0.014	0.00616	1
NXT2	SSc	GERD	Prox	Prolif Suprabasal	-0.02	0.234	0.255	-0.021	0.00616	1
DCAF10	SSc	GERD	Prox	Prolif Suprabasal	-0.024	0.265	0.284	-0.019	0.00617	1
RABEP2	SSc	GERD	Prox	Prolif Suprabasal	0.013	0.231	0.202	0.029	0.00619	1
MAB21L3	SSc	GERD	Prox	Prolif Suprabasal	0.006	0.046	0.033	0.013	0.00621	1
TBCCD1	SSc	GERD	Prox	Prolif Suprabasal	-0.01	0.061	0.075	-0.014	0.00621	1
BCAR3	SSc	GERD	Prox	Prolif Suprabasal	-0.008	0.027	0.038	-0.011	0.00623	1
RNF130	SSc	GERD	Prox	Prolif Suprabasal	0.01	0.176	0.15	0.026	0.00623	1
NOP56	SSc	GERD	Prox	Prolif Suprabasal	-0.023	0.829	0.858	-0.029	0.00624	1
SHPK	SSc	GERD	Prox	Prolif Suprabasal	0.005	0.077	0.06	0.017	0.00625	1
AL356056.2	SSc	GERD	Prox	Prolif Suprabasal	0.004	0.022	0.013	0.009	0.00628	1
DDX54	SSc	GERD	Prox	Prolif Suprabasal	-0.021	0.498	0.514	-0.016	0.00629	1
SNN	SSc	GERD	Prox	Prolif Suprabasal	0.009	0.155	0.131	0.024	0.0063	1
SCAP	SSc	GERD	Prox	Prolif Suprabasal	0.012	0.212	0.185	0.027	0.0063	1
HTATIP2	SSc	GERD	Prox	Prolif Suprabasal	0.026	0.719	0.709	0.01	0.0063	1
CHPT1	SSc	GERD	Prox	Prolif Suprabasal	-0.023	0.477	0.497	-0.02	0.0063	1
EVA1B	SSc	GERD	Prox	Prolif Suprabasal	0.004	0.028	0.019	0.009	0.00632	1
ERGIC3	SSc	GERD	Prox	Prolif Suprabasal	0.025	0.694	0.674	0.02	0.00634	1
AC233723.1	SSc	GERD	Prox	Prolif Suprabasal	0.003	0.019	0.011	0.008	0.00635	1
BRIX1	SSc	GERD	Prox	Prolif Suprabasal	0.028	0.673	0.652	0.021	0.00636	1
SLC39A6	SSc	GERD	Prox	Prolif Suprabasal	-0.023	0.291	0.313	-0.022	0.00637	1
FANCM	SSc	GERD	Prox	Prolif Suprabasal	-0.018	0.147	0.166	-0.019	0.00637	1
BRWD1	SSc	GERD	Prox	Prolif Suprabasal	-0.025	0.355	0.375	-0.02	0.00638	1
EIF4A3	SSc	GERD	Prox	Prolif Suprabasal	0.017	0.858	0.879	-0.021	0.00639	1
MANEA	SSc	GERD	Prox	Prolif Suprabasal	-0.018	0.188	0.208	-0.02	0.0064	1
LMF2	SSc	GERD	Prox	Prolif Suprabasal	0.027	0.556	0.522	0.034	0.0064	1
GNAI2	SSc	GERD	Prox	Prolif Suprabasal	0.022	0.551	0.523	0.028	0.00642	1
RARS2	SSc	GERD	Prox	Prolif Suprabasal	-0.024	0.436	0.451	-0.015	0.00644	1
EDAR	SSc	GERD	Prox	Prolif Suprabasal	0.005	0.032	0.022	0.01	0.00645	1
BORCS5	SSc	GERD	Prox	Prolif Suprabasal	0.015	0.246	0.218	0.028	0.00645	1
INO80D	SSc	GERD	Prox	Prolif Suprabasal	-0.024	0.254	0.273	-0.019	0.00646	1
STON2	SSc	GERD	Prox	Prolif Suprabasal	0.014	0.215	0.186	0.029	0.00648	1
RBMXL1	SSc	GERD	Prox	Prolif Suprabasal	-0.023	0.327	0.344	-0.017	0.00649	1
NUDCD1	SSc	GERD	Prox	Prolif Suprabasal	-0.025	0.304	0.323	-0.019	0.00649	1
CPA4	SSc	GERD	Prox	Prolif Suprabasal	0.006	0.081	0.064	0.017	0.00652	1
SHMT1	SSc	GERD	Prox	Prolif Suprabasal	-0.018	0.614	0.638	-0.024	0.00653	1
SPRYD7	SSc	GERD	Prox	Prolif Suprabasal	0.02	0.44	0.403	0.037	0.00654	1
TWF2	SSc	GERD	Prox	Prolif Suprabasal	-0.023	0.502	0.526	-0.024	0.00654	1
TTI2	SSc	GERD	Prox	Prolif Suprabasal	-0.017	0.166	0.186	-0.02	0.00655	1
GEMIN8	SSc	GERD	Prox	Prolif Suprabasal	0.012	0.238	0.208	0.03	0.00656	1
C16orf58	SSc	GERD	Prox	Prolif Suprabasal	0.008	0.214	0.184	0.03	0.00656	1
ITCH	SSc	GERD	Prox	Prolif Suprabasal	0.012	0.232	0.202	0.03	0.00657	1
KIF21A	SSc	GERD	Prox	Prolif Suprabasal	-0.023	0.48	0.496	-0.016	0.00658	1
OAT	SSc	GERD	Prox	Prolif Suprabasal	-0.023	0.874	0.888	-0.014	0.00658	1
WRN	SSc	GERD	Prox	Prolif Suprabasal	0.015	0.203	0.178	0.025	0.00659	1
MAPKAPK3	SSc	GERD	Prox	Prolif Suprabasal	-0.022	0.467	0.483	-0.016	0.00659	1
FOXN2	SSc	GERD	Prox	Prolif Suprabasal	-0.016	0.14	0.16	-0.02	0.00659	1
FASTKD1	SSc	GERD	Prox	Prolif Suprabasal	-0.017	0.232	0.255	-0.023	0.0066	1
DHX36	SSc	GERD	Prox	Prolif Suprabasal	-0.022	0.635	0.653	-0.018	0.00661	1
AC024075.1	SSc	GERD	Prox	Prolif Suprabasal	-0.004	0.011	0.018	-0.007	0.00663	1
PRPS2	SSc	GERD	Prox	Prolif Suprabasal	-0.023	0.479	0.496	-0.017	0.00663	1
POLR3B	SSc	GERD	Prox	Prolif Suprabasal	-0.017	0.143	0.162	-0.019	0.00665	1
SND1-IT1	SSc	GERD	Prox	Prolif Suprabasal	-0.006	0.04	0.053	-0.013	0.00667	1
ZNF841	SSc	GERD	Prox	Prolif Suprabasal	0.005	0.025	0.016	0.009	0.00667	1
MESD	SSc	GERD	Prox	Prolif Suprabasal	-0.021	0.643	0.664	-0.021	0.00667	1
AC137932.3	SSc	GERD	Prox	Prolif Suprabasal	-0.006	0.016	0.024	-0.008	0.00667	1
MCM8	SSc	GERD	Prox	Prolif Suprabasal	-0.016	0.178	0.2	-0.022	0.00668	1
MRPL28	SSc	GERD	Prox	Prolif Suprabasal	-0.021	0.697	0.717	-0.02	0.00669	1
MICU1	SSc	GERD	Prox	Prolif Suprabasal	0.017	0.317	0.286	0.031	0.0067	1
PHLDB2	SSc	GERD	Prox	Prolif Suprabasal	0.006	0.054	0.04	0.014	0.0067	1
ANKRD40	SSc	GERD	Prox	Prolif Suprabasal	0.01	0.202	0.176	0.026	0.0067	1
DGAT1	SSc	GERD	Prox	Prolif Suprabasal	0.019	0.339	0.306	0.033	0.00672	1
JMY	SSc	GERD	Prox	Prolif Suprabasal	-0.02	0.149	0.168	-0.019	0.00675	1
AGL	SSc	GERD	Prox	Prolif Suprabasal	-0.026	0.429	0.442	-0.013	0.00675	1
NELFB	SSc	GERD	Prox	Prolif Suprabasal	0.018	0.402	0.366	0.036	0.00675	1
CARD10	SSc	GERD	Prox	Prolif Suprabasal	0.009	0.093	0.075	0.018	0.00676	1
FMO4	SSc	GERD	Prox	Prolif Suprabasal	0.004	0.034	0.023	0.011	0.00676	1
MAPKAPK5-AS1	SSc	GERD	Prox	Prolif Suprabasal	-0.022	0.297	0.316	-0.019	0.00676	1
ATXN7L3	SSc	GERD	Prox	Prolif Suprabasal	0.011	0.184	0.159	0.025	0.00678	1
GNL2	SSc	GERD	Prox	Prolif Suprabasal	-0.022	0.459	0.472	-0.013	0.00678	1
RIDA	SSc	GERD	Prox	Prolif Suprabasal	-0.021	0.362	0.381	-0.019	0.00681	1
ABHD6	SSc	GERD	Prox	Prolif Suprabasal	0.008	0.082	0.066	0.016	0.00682	1
HSPB8	SSc	GERD	Prox	Prolif Suprabasal	0.005	0.085	0.068	0.017	0.00683	1
CPS1	SSc	GERD	Prox	Prolif Suprabasal	0.005	0.033	0.023	0.01	0.00683	1
FADS2	SSc	GERD	Prox	Prolif Suprabasal	-0.004	0.011	0.018	-0.007	0.00685	1
STK26	SSc	GERD	Prox	Prolif Suprabasal	-0.018	0.258	0.28	-0.022	0.00686	1
KLF9	SSc	GERD	Prox	Prolif Suprabasal	0.011	0.098	0.08	0.018	0.00687	1
TRAFD1	SSc	GERD	Prox	Prolif Suprabasal	0.012	0.235	0.205	0.03	0.00688	1
SORD	SSc	GERD	Prox	Prolif Suprabasal	-0.018	0.461	0.479	-0.018	0.0069	1
C12orf43	SSc	GERD	Prox	Prolif Suprabasal	-0.023	0.248	0.266	-0.018	0.00691	1
USP30	SSc	GERD	Prox	Prolif Suprabasal	0.005	0.061	0.046	0.015	0.00691	1
CDCA7L	SSc	GERD	Prox	Prolif Suprabasal	-0.022	0.19	0.21	-0.02	0.00692	1
PPP1R12B	SSc	GERD	Prox	Prolif Suprabasal	-0.012	0.088	0.105	-0.017	0.00692	1
LYSMD2	SSc	GERD	Prox	Prolif Suprabasal	0.019	0.412	0.373	0.039	0.00693	1
LRRC75B	SSc	GERD	Prox	Prolif Suprabasal	0.007	0.04	0.029	0.011	0.00693	1
GPR63	SSc	GERD	Prox	Prolif Suprabasal	-0.004	0.013	0.02	-0.007	0.00693	1
GAS2	SSc	GERD	Prox	Prolif Suprabasal	0.004	0.025	0.016	0.009	0.00694	1
ABCB6	SSc	GERD	Prox	Prolif Suprabasal	0.015	0.334	0.301	0.033	0.00696	1
RAPGEF1	SSc	GERD	Prox	Prolif Suprabasal	0.007	0.105	0.086	0.019	0.00698	1
UGT1A1	SSc	GERD	Prox	Prolif Suprabasal	-0.014	0.081	0.097	-0.016	0.00701	1
RPL19	SSc	GERD	Prox	Prolif Suprabasal	-0.004	1	1	0	0.00701	1
RACGAP1	SSc	GERD	Prox	Prolif Suprabasal	0.026	0.454	0.424	0.03	0.00706	1
TAF6	SSc	GERD	Prox	Prolif Suprabasal	0.011	0.253	0.223	0.03	0.0071	1
CEP89	SSc	GERD	Prox	Prolif Suprabasal	0.012	0.218	0.19	0.028	0.00711	1
MEAF6	SSc	GERD	Prox	Prolif Suprabasal	-0.022	0.601	0.618	-0.017	0.00713	1
MLH1	SSc	GERD	Prox	Prolif Suprabasal	-0.02	0.299	0.319	-0.02	0.00715	1
HIST1H2BL	SSc	GERD	Prox	Prolif Suprabasal	0.008	0.065	0.051	0.014	0.00716	1
PYCR3	SSc	GERD	Prox	Prolif Suprabasal	-0.016	0.149	0.169	-0.02	0.00716	1
EEF1AKNMT	SSc	GERD	Prox	Prolif Suprabasal	0.01	0.212	0.184	0.028	0.00716	1
SLC6A11	SSc	GERD	Prox	Prolif Suprabasal	0.008	0.104	0.085	0.019	0.00717	1
MAPKAPK5	SSc	GERD	Prox	Prolif Suprabasal	0.012	0.271	0.238	0.033	0.00718	1
NRBP2	SSc	GERD	Prox	Prolif Suprabasal	0.009	0.092	0.075	0.017	0.00719	1
PARD3	SSc	GERD	Prox	Prolif Suprabasal	0.02	0.436	0.399	0.037	0.0072	1
WDR4	SSc	GERD	Prox	Prolif Suprabasal	-0.021	0.284	0.305	-0.021	0.0072	1
AC092069.1	SSc	GERD	Prox	Prolif Suprabasal	0.008	0.094	0.076	0.018	0.0072	1
C12orf76	SSc	GERD	Prox	Prolif Suprabasal	-0.019	0.156	0.175	-0.019	0.00721	1
VPS18	SSc	GERD	Prox	Prolif Suprabasal	0.004	0.081	0.063	0.018	0.00722	1
ZNF561-AS1	SSc	GERD	Prox	Prolif Suprabasal	-0.011	0.087	0.104	-0.017	0.00722	1
BAIAP2L1	SSc	GERD	Prox	Prolif Suprabasal	0.011	0.202	0.175	0.027	0.00722	1
PTPN20	SSc	GERD	Prox	Prolif Suprabasal	-0.006	0.043	0.056	-0.013	0.00722	1
ACADVL	SSc	GERD	Prox	Prolif Suprabasal	0.017	0.88	0.89	-0.01	0.00722	1
ARRB2	SSc	GERD	Prox	Prolif Suprabasal	-0.015	0.134	0.153	-0.019	0.00724	1
RALB	SSc	GERD	Prox	Prolif Suprabasal	0.012	0.287	0.253	0.034	0.00726	1
GIPC2	SSc	GERD	Prox	Prolif Suprabasal	-0.014	0.107	0.125	-0.018	0.00726	1
PUS7	SSc	GERD	Prox	Prolif Suprabasal	-0.016	0.24	0.266	-0.026	0.00726	1
ERI3	SSc	GERD	Prox	Prolif Suprabasal	-0.021	0.564	0.588	-0.024	0.00728	1
IFT122	SSc	GERD	Prox	Prolif Suprabasal	0.01	0.107	0.088	0.019	0.00728	1
TGFBI	SSc	GERD	Prox	Prolif Suprabasal	0.004	0.018	0.011	0.007	0.00729	1
CASC8	SSc	GERD	Prox	Prolif Suprabasal	0.006	0.082	0.066	0.016	0.00729	1
ZSCAN31	SSc	GERD	Prox	Prolif Suprabasal	0.008	0.107	0.088	0.019	0.0073	1
FOXRED1	SSc	GERD	Prox	Prolif Suprabasal	0.015	0.294	0.262	0.032	0.0073	1
MPHOSPH9	SSc	GERD	Prox	Prolif Suprabasal	-0.022	0.229	0.249	-0.02	0.00731	1
GMPPB	SSc	GERD	Prox	Prolif Suprabasal	-0.021	0.403	0.424	-0.021	0.00731	1
TRPT1	SSc	GERD	Prox	Prolif Suprabasal	-0.025	0.352	0.367	-0.015	0.00734	1
LYRM7	SSc	GERD	Prox	Prolif Suprabasal	-0.021	0.382	0.402	-0.02	0.00734	1
GNS	SSc	GERD	Prox	Prolif Suprabasal	0.008	0.136	0.114	0.022	0.00735	1
KIAA1671	SSc	GERD	Prox	Prolif Suprabasal	0.015	0.203	0.177	0.026	0.00736	1
PSPC1	SSc	GERD	Prox	Prolif Suprabasal	-0.021	0.39	0.41	-0.02	0.00738	1
NTHL1	SSc	GERD	Prox	Prolif Suprabasal	-0.022	0.439	0.458	-0.019	0.00738	1
XRN1	SSc	GERD	Prox	Prolif Suprabasal	-0.024	0.289	0.306	-0.017	0.0074	1
TMPRSS11F	SSc	GERD	Prox	Prolif Suprabasal	-0.01	0.054	0.068	-0.014	0.00741	1
AL590226.2	SSc	GERD	Prox	Prolif Suprabasal	0.005	0.095	0.076	0.019	0.00741	1
KCTD1	SSc	GERD	Prox	Prolif Suprabasal	0.024	0.711	0.688	0.023	0.00746	1
PVT1	SSc	GERD	Prox	Prolif Suprabasal	-0.019	0.212	0.233	-0.021	0.00747	1
PTK2B	SSc	GERD	Prox	Prolif Suprabasal	0.009	0.083	0.067	0.016	0.00751	1
TNK1	SSc	GERD	Prox	Prolif Suprabasal	0.008	0.075	0.059	0.016	0.00752	1
ATP1B3	SSc	GERD	Prox	Prolif Suprabasal	-0.021	0.953	0.973	-0.02	0.00752	1
KIAA1328	SSc	GERD	Prox	Prolif Suprabasal	0.011	0.147	0.125	0.022	0.00753	1
PRKACA	SSc	GERD	Prox	Prolif Suprabasal	0.016	0.28	0.25	0.03	0.00753	1
TOPORS	SSc	GERD	Prox	Prolif Suprabasal	-0.024	0.358	0.373	-0.015	0.00755	1
AK7	SSc	GERD	Prox	Prolif Suprabasal	-0.006	0.026	0.036	-0.01	0.00756	1
SDCBP	SSc	GERD	Prox	Prolif Suprabasal	0.018	0.456	0.415	0.041	0.0076	1
MRPS25	SSc	GERD	Prox	Prolif Suprabasal	-0.023	0.798	0.816	-0.018	0.00761	1
SLC25A51	SSc	GERD	Prox	Prolif Suprabasal	0.009	0.111	0.091	0.02	0.00761	1
ARL4C	SSc	GERD	Prox	Prolif Suprabasal	-0.025	0.423	0.442	-0.019	0.00763	1
EMC6	SSc	GERD	Prox	Prolif Suprabasal	-0.02	0.808	0.813	-0.005	0.00763	1
NDUFAF2	SSc	GERD	Prox	Prolif Suprabasal	-0.022	0.74	0.754	-0.014	0.00764	1
MNX1	SSc	GERD	Prox	Prolif Suprabasal	-0.007	0.015	0.023	-0.008	0.00765	1
MTHFR	SSc	GERD	Prox	Prolif Suprabasal	0.009	0.131	0.11	0.021	0.00766	1
CAPN1	SSc	GERD	Prox	Prolif Suprabasal	0.019	0.879	0.873	0.006	0.00767	1
DMC1	SSc	GERD	Prox	Prolif Suprabasal	0.006	0.048	0.036	0.012	0.00767	1
PPP4R2	SSc	GERD	Prox	Prolif Suprabasal	-0.023	0.55	0.561	-0.011	0.00767	1
GRPEL1	SSc	GERD	Prox	Prolif Suprabasal	-0.023	0.69	0.714	-0.024	0.0077	1
NDUFB2	SSc	GERD	Prox	Prolif Suprabasal	-0.009	0.992	0.994	-0.002	0.00772	1
AGA	SSc	GERD	Prox	Prolif Suprabasal	0.021	0.391	0.359	0.032	0.00772	1
FIP1L1	SSc	GERD	Prox	Prolif Suprabasal	0.025	0.515	0.488	0.027	0.00773	1
SHFL	SSc	GERD	Prox	Prolif Suprabasal	0.008	0.122	0.102	0.02	0.00773	1
CBR3	SSc	GERD	Prox	Prolif Suprabasal	0.025	0.839	0.825	0.014	0.00773	1
TCHP	SSc	GERD	Prox	Prolif Suprabasal	-0.022	0.403	0.42	-0.017	0.00777	1
UFC1	SSc	GERD	Prox	Prolif Suprabasal	-0.021	0.855	0.878	-0.023	0.00778	1
LNX1	SSc	GERD	Prox	Prolif Suprabasal	0.009	0.164	0.14	0.024	0.00778	1
WDR36	SSc	GERD	Prox	Prolif Suprabasal	-0.022	0.37	0.391	-0.021	0.0078	1
N4BP2	SSc	GERD	Prox	Prolif Suprabasal	-0.017	0.165	0.186	-0.021	0.00781	1
RHPN1	SSc	GERD	Prox	Prolif Suprabasal	-0.009	0.041	0.053	-0.012	0.00781	1
TRMT44	SSc	GERD	Prox	Prolif Suprabasal	0.005	0.09	0.072	0.018	0.00782	1
ZBTB43	SSc	GERD	Prox	Prolif Suprabasal	-0.02	0.259	0.281	-0.022	0.00785	1
WHRN	SSc	GERD	Prox	Prolif Suprabasal	0.004	0.034	0.023	0.011	0.00787	1
CUL9	SSc	GERD	Prox	Prolif Suprabasal	0.005	0.087	0.069	0.018	0.00787	1
MFAP3	SSc	GERD	Prox	Prolif Suprabasal	-0.007	0.036	0.048	-0.012	0.00788	1
SLC39A4	SSc	GERD	Prox	Prolif Suprabasal	-0.022	0.482	0.495	-0.013	0.00789	1
AC005726.5	SSc	GERD	Prox	Prolif Suprabasal	-0.006	0.013	0.021	-0.008	0.00789	1
COPB1	SSc	GERD	Prox	Prolif Suprabasal	-0.02	0.59	0.616	-0.026	0.00789	1
PCDHGA10	SSc	GERD	Prox	Prolif Suprabasal	0.005	0.053	0.04	0.013	0.0079	1
ZSWIM1	SSc	GERD	Prox	Prolif Suprabasal	0.005	0.033	0.023	0.01	0.00791	1
CALML3-AS1	SSc	GERD	Prox	Prolif Suprabasal	0.007	0.049	0.036	0.013	0.00792	1
MMS19	SSc	GERD	Prox	Prolif Suprabasal	0.01	0.2	0.173	0.027	0.00797	1
CDC42BPG	SSc	GERD	Prox	Prolif Suprabasal	0.01	0.191	0.164	0.027	0.00798	1
IL12RB2	SSc	GERD	Prox	Prolif Suprabasal	-0.006	0.035	0.047	-0.012	0.00799	1
ZCCHC7	SSc	GERD	Prox	Prolif Suprabasal	-0.024	0.289	0.306	-0.017	0.00802	1
CMTM8	SSc	GERD	Prox	Prolif Suprabasal	0.01	0.113	0.094	0.019	0.00803	1
ARPIN	SSc	GERD	Prox	Prolif Suprabasal	-0.022	0.262	0.281	-0.019	0.00803	1
HIST1H2BK	SSc	GERD	Prox	Prolif Suprabasal	0.007	0.064	0.05	0.014	0.00807	1
PRH1	SSc	GERD	Prox	Prolif Suprabasal	-0.008	0.05	0.063	-0.013	0.00809	1
KIF4A	SSc	GERD	Prox	Prolif Suprabasal	-0.025	0.322	0.341	-0.019	0.00809	1
AC091729.3	SSc	GERD	Prox	Prolif Suprabasal	0.005	0.072	0.056	0.016	0.0081	1
GATAD2A	SSc	GERD	Prox	Prolif Suprabasal	0.015	0.335	0.304	0.031	0.00811	1
TRAPPC12	SSc	GERD	Prox	Prolif Suprabasal	-0.023	0.305	0.322	-0.017	0.00811	1
PAPOLG	SSc	GERD	Prox	Prolif Suprabasal	-0.014	0.129	0.148	-0.019	0.00813	1
CKMT2-AS1	SSc	GERD	Prox	Prolif Suprabasal	-0.009	0.048	0.061	-0.013	0.00813	1
MOB3B	SSc	GERD	Prox	Prolif Suprabasal	0.008	0.105	0.086	0.019	0.00815	1
ASCL2	SSc	GERD	Prox	Prolif Suprabasal	-0.013	0.074	0.09	-0.016	0.00816	1
TCP1	SSc	GERD	Prox	Prolif Suprabasal	-0.019	0.88	0.898	-0.018	0.00816	1
C1orf122	SSc	GERD	Prox	Prolif Suprabasal	-0.023	0.689	0.702	-0.013	0.00819	1
CPLANE1	SSc	GERD	Prox	Prolif Suprabasal	0.004	0.095	0.076	0.019	0.00819	1
TPRA1	SSc	GERD	Prox	Prolif Suprabasal	0.013	0.2	0.174	0.026	0.00822	1
MYCBP	SSc	GERD	Prox	Prolif Suprabasal	0.025	0.664	0.645	0.019	0.00823	1
ZNF512B	SSc	GERD	Prox	Prolif Suprabasal	0.008	0.111	0.092	0.019	0.00824	1
RASSF8	SSc	GERD	Prox	Prolif Suprabasal	0.005	0.023	0.015	0.008	0.00825	1
ZNF235	SSc	GERD	Prox	Prolif Suprabasal	-0.005	0.013	0.02	-0.007	0.00826	1
EID3	SSc	GERD	Prox	Prolif Suprabasal	0.007	0.041	0.03	0.011	0.00826	1
BRCA1	SSc	GERD	Prox	Prolif Suprabasal	-0.024	0.375	0.396	-0.021	0.00827	1
ZNF594	SSc	GERD	Prox	Prolif Suprabasal	-0.007	0.017	0.026	-0.009	0.00828	1
ANKRD36B	SSc	GERD	Prox	Prolif Suprabasal	-0.009	0.043	0.055	-0.012	0.00829	1
ANKEF1	SSc	GERD	Prox	Prolif Suprabasal	0.008	0.091	0.074	0.017	0.0083	1
BMP7	SSc	GERD	Prox	Prolif Suprabasal	-0.021	0.637	0.647	-0.01	0.00831	1
ALOX12	SSc	GERD	Prox	Prolif Suprabasal	-0.005	0.02	0.029	-0.009	0.00835	1
NACA2	SSc	GERD	Prox	Prolif Suprabasal	0.006	0.038	0.027	0.011	0.00835	1
GPS1	SSc	GERD	Prox	Prolif Suprabasal	0.022	0.479	0.449	0.03	0.00837	1
TBC1D7	SSc	GERD	Prox	Prolif Suprabasal	0.018	0.318	0.288	0.03	0.00838	1
ADCY3	SSc	GERD	Prox	Prolif Suprabasal	0.012	0.163	0.14	0.023	0.00838	1
TRIM4	SSc	GERD	Prox	Prolif Suprabasal	-0.021	0.244	0.262	-0.018	0.00838	1
ZNF585A	SSc	GERD	Prox	Prolif Suprabasal	0.012	0.262	0.231	0.031	0.0084	1
VAMP2	SSc	GERD	Prox	Prolif Suprabasal	-0.023	0.396	0.413	-0.017	0.00841	1
ELAVL1	SSc	GERD	Prox	Prolif Suprabasal	-0.023	0.597	0.608	-0.011	0.00842	1
ABAT	SSc	GERD	Prox	Prolif Suprabasal	0.006	0.075	0.06	0.015	0.00842	1
POGK	SSc	GERD	Prox	Prolif Suprabasal	0.014	0.259	0.23	0.029	0.00843	1
KHSRP	SSc	GERD	Prox	Prolif Suprabasal	-0.023	0.546	0.563	-0.017	0.00845	1
HIPK1	SSc	GERD	Prox	Prolif Suprabasal	0.012	0.294	0.262	0.032	0.00845	1
WNT9A	SSc	GERD	Prox	Prolif Suprabasal	0.004	0.023	0.015	0.008	0.00845	1
AF233439.1	SSc	GERD	Prox	Prolif Suprabasal	-0.005	0.016	0.024	-0.008	0.00846	1
SWT1	SSc	GERD	Prox	Prolif Suprabasal	0.005	0.036	0.025	0.011	0.00846	1
ENOX2	SSc	GERD	Prox	Prolif Suprabasal	0.011	0.217	0.19	0.027	0.00846	1
TRIM14	SSc	GERD	Prox	Prolif Suprabasal	0.013	0.266	0.234	0.032	0.00849	1
FAM174C	SSc	GERD	Prox	Prolif Suprabasal	0.022	0.767	0.756	0.011	0.0085	1
CDH1	SSc	GERD	Prox	Prolif Suprabasal	0.026	0.575	0.551	0.024	0.00854	1
OSMR-AS1	SSc	GERD	Prox	Prolif Suprabasal	0.004	0.023	0.015	0.008	0.00857	1
THYN1	SSc	GERD	Prox	Prolif Suprabasal	-0.017	0.531	0.561	-0.03	0.00859	1
SLC15A3	SSc	GERD	Prox	Prolif Suprabasal	0.006	0.044	0.032	0.012	0.00859	1
LEO1	SSc	GERD	Prox	Prolif Suprabasal	-0.022	0.578	0.594	-0.016	0.0086	1
CHCHD7	SSc	GERD	Prox	Prolif Suprabasal	0.025	0.584	0.561	0.023	0.0087	1
SOX9	SSc	GERD	Prox	Prolif Suprabasal	0.02	0.168	0.147	0.021	0.00871	1
MRNIP	SSc	GERD	Prox	Prolif Suprabasal	-0.017	0.138	0.157	-0.019	0.00872	1
EIF2B3	SSc	GERD	Prox	Prolif Suprabasal	-0.017	0.41	0.434	-0.024	0.00873	1
OXA1L	SSc	GERD	Prox	Prolif Suprabasal	-0.019	0.653	0.686	-0.033	0.00874	1
NHSL2	SSc	GERD	Prox	Prolif Suprabasal	-0.007	0.04	0.052	-0.012	0.00875	1
GADD45G	SSc	GERD	Prox	Prolif Suprabasal	-0.018	0.148	0.167	-0.019	0.00876	1
ZDHHC4	SSc	GERD	Prox	Prolif Suprabasal	-0.024	0.282	0.297	-0.015	0.00877	1
IPCEF1	SSc	GERD	Prox	Prolif Suprabasal	0.005	0.033	0.023	0.01	0.00878	1
NUB1	SSc	GERD	Prox	Prolif Suprabasal	0.022	0.456	0.427	0.029	0.00879	1
DHX34	SSc	GERD	Prox	Prolif Suprabasal	0.008	0.076	0.06	0.016	0.00883	1
RHOA	SSc	GERD	Prox	Prolif Suprabasal	-0.014	0.973	0.981	-0.008	0.00888	1
CEP350	SSc	GERD	Prox	Prolif Suprabasal	-0.025	0.463	0.479	-0.016	0.00889	1
IL1RAP	SSc	GERD	Prox	Prolif Suprabasal	0.005	0.143	0.121	0.022	0.0089	1
RPS6KB2	SSc	GERD	Prox	Prolif Suprabasal	-0.022	0.738	0.765	-0.027	0.00891	1
MCM3AP	SSc	GERD	Prox	Prolif Suprabasal	0.012	0.194	0.168	0.026	0.00892	1
SLC31A2	SSc	GERD	Prox	Prolif Suprabasal	0.008	0.078	0.062	0.016	0.00893	1
FAM214B	SSc	GERD	Prox	Prolif Suprabasal	0.005	0.062	0.048	0.014	0.00894	1
OTUD6B-AS1	SSc	GERD	Prox	Prolif Suprabasal	-0.023	0.51	0.514	-0.004	0.00894	1
LINC00960	SSc	GERD	Prox	Prolif Suprabasal	-0.016	0.158	0.177	-0.019	0.00895	1
ID2	SSc	GERD	Prox	Prolif Suprabasal	-0.02	0.229	0.25	-0.021	0.00896	1
ATF1	SSc	GERD	Prox	Prolif Suprabasal	-0.021	0.288	0.308	-0.02	0.00897	1
OSBPL8	SSc	GERD	Prox	Prolif Suprabasal	-0.022	0.63	0.654	-0.024	0.00897	1
PPP1R14B	SSc	GERD	Prox	Prolif Suprabasal	-0.01	0.995	0.997	-0.002	0.00898	1
AUTS2	SSc	GERD	Prox	Prolif Suprabasal	0.009	0.273	0.239	0.034	0.009	1
PIGBOS1	SSc	GERD	Prox	Prolif Suprabasal	-0.022	0.286	0.304	-0.018	0.00902	1
RING1	SSc	GERD	Prox	Prolif Suprabasal	0.011	0.258	0.228	0.03	0.00903	1
AP002449.1	SSc	GERD	Prox	Prolif Suprabasal	0.004	0.019	0.012	0.007	0.00905	1
VPS33B	SSc	GERD	Prox	Prolif Suprabasal	0.005	0.082	0.066	0.016	0.00905	1
DDX55	SSc	GERD	Prox	Prolif Suprabasal	-0.019	0.274	0.293	-0.019	0.00908	1
ABCC10	SSc	GERD	Prox	Prolif Suprabasal	0.007	0.061	0.047	0.014	0.00909	1
SMCR5	SSc	GERD	Prox	Prolif Suprabasal	0.007	0.045	0.033	0.012	0.0091	1
CYTOR	SSc	GERD	Prox	Prolif Suprabasal	-0.012	0.115	0.133	-0.018	0.00912	1
ZNF862	SSc	GERD	Prox	Prolif Suprabasal	0.004	0.032	0.022	0.01	0.00913	1
TSFM	SSc	GERD	Prox	Prolif Suprabasal	0.022	0.683	0.636	0.047	0.00914	1
OSBPL2	SSc	GERD	Prox	Prolif Suprabasal	0.01	0.274	0.242	0.032	0.00914	1
ITPK1	SSc	GERD	Prox	Prolif Suprabasal	0.008	0.142	0.12	0.022	0.00914	1
DCP1A	SSc	GERD	Prox	Prolif Suprabasal	0.012	0.242	0.213	0.029	0.0092	1
TOR1A	SSc	GERD	Prox	Prolif Suprabasal	0.014	0.276	0.246	0.03	0.0092	1
HIST1H2BJ	SSc	GERD	Prox	Prolif Suprabasal	0.011	0.133	0.113	0.02	0.0092	1
DTNB	SSc	GERD	Prox	Prolif Suprabasal	0.009	0.09	0.074	0.016	0.00923	1
GNPDA1	SSc	GERD	Prox	Prolif Suprabasal	-0.021	0.322	0.342	-0.02	0.00924	1
EXTL2	SSc	GERD	Prox	Prolif Suprabasal	-0.012	0.054	0.067	-0.013	0.00924	1
ZCWPW1	SSc	GERD	Prox	Prolif Suprabasal	-0.008	0.051	0.064	-0.013	0.00926	1
NPDC1	SSc	GERD	Prox	Prolif Suprabasal	-0.025	0.277	0.294	-0.017	0.0093	1
ZFYVE9	SSc	GERD	Prox	Prolif Suprabasal	-0.015	0.114	0.131	-0.017	0.00932	1
AC245407.2	SSc	GERD	Prox	Prolif Suprabasal	0.006	0.07	0.055	0.015	0.00933	1
VPS26B	SSc	GERD	Prox	Prolif Suprabasal	0.014	0.323	0.291	0.032	0.00933	1
LINC02018	SSc	GERD	Prox	Prolif Suprabasal	0.003	0.019	0.012	0.007	0.00934	1
TRAPPC10	SSc	GERD	Prox	Prolif Suprabasal	-0.022	0.264	0.283	-0.019	0.00935	1
CHKB	SSc	GERD	Prox	Prolif Suprabasal	0.012	0.305	0.271	0.034	0.00936	1
ETV7	SSc	GERD	Prox	Prolif Suprabasal	0.009	0.175	0.15	0.025	0.00942	1
LAMB1	SSc	GERD	Prox	Prolif Suprabasal	-0.02	0.113	0.129	-0.016	0.00942	1
PTPRS	SSc	GERD	Prox	Prolif Suprabasal	0.007	0.115	0.096	0.019	0.00943	1
CEP83	SSc	GERD	Prox	Prolif Suprabasal	-0.02	0.254	0.275	-0.021	0.00943	1
MT-ND5	SSc	GERD	Prox	Prolif Suprabasal	-0.041	0.886	0.938	-0.052	0.00943	1
SP100	SSc	GERD	Prox	Prolif Suprabasal	0.019	0.398	0.366	0.032	0.00945	1
SCML2	SSc	GERD	Prox	Prolif Suprabasal	-0.008	0.04	0.052	-0.012	0.00946	1
SF3A3	SSc	GERD	Prox	Prolif Suprabasal	-0.021	0.649	0.664	-0.015	0.00947	1
RELA-DT	SSc	GERD	Prox	Prolif Suprabasal	-0.012	0.075	0.09	-0.015	0.00948	1
RANGAP1	SSc	GERD	Prox	Prolif Suprabasal	-0.021	0.599	0.626	-0.027	0.00948	1
DDX39A	SSc	GERD	Prox	Prolif Suprabasal	-0.021	0.778	0.801	-0.023	0.00949	1
NRBP1	SSc	GERD	Prox	Prolif Suprabasal	0.023	0.612	0.585	0.027	0.0095	1
CAMKK2	SSc	GERD	Prox	Prolif Suprabasal	-0.019	0.227	0.246	-0.019	0.0095	1
GLA	SSc	GERD	Prox	Prolif Suprabasal	-0.021	0.391	0.41	-0.019	0.00953	1
MXD1	SSc	GERD	Prox	Prolif Suprabasal	-0.016	0.239	0.262	-0.023	0.00953	1
TRADD	SSc	GERD	Prox	Prolif Suprabasal	0.022	0.518	0.487	0.031	0.00954	1
ZFAND2A	SSc	GERD	Prox	Prolif Suprabasal	0.009	0.249	0.217	0.032	0.00954	1
C20orf194	SSc	GERD	Prox	Prolif Suprabasal	0.005	0.057	0.044	0.013	0.00962	1
CSNK1A1	SSc	GERD	Prox	Prolif Suprabasal	-0.023	0.935	0.954	-0.019	0.00964	1
IVD	SSc	GERD	Prox	Prolif Suprabasal	-0.025	0.276	0.293	-0.017	0.00965	1
UCHL1	SSc	GERD	Prox	Prolif Suprabasal	-0.007	0.026	0.036	-0.01	0.00966	1
FBXL8	SSc	GERD	Prox	Prolif Suprabasal	0.006	0.106	0.087	0.019	0.00966	1
SLC44A3	SSc	GERD	Prox	Prolif Suprabasal	0.005	0.041	0.029	0.012	0.00968	1
SLC25A4	SSc	GERD	Prox	Prolif Suprabasal	-0.019	0.532	0.558	-0.026	0.00968	1
PHETA2	SSc	GERD	Prox	Prolif Suprabasal	0.004	0.089	0.072	0.017	0.00969	1
DHRS12	SSc	GERD	Prox	Prolif Suprabasal	0.006	0.173	0.147	0.026	0.0097	1
TAF8	SSc	GERD	Prox	Prolif Suprabasal	-0.019	0.162	0.18	-0.018	0.0097	1
DCAF15	SSc	GERD	Prox	Prolif Suprabasal	0.014	0.251	0.222	0.029	0.00971	1
SAMHD1	SSc	GERD	Prox	Prolif Suprabasal	0.014	0.226	0.2	0.026	0.00973	1
TRIM25	SSc	GERD	Prox	Prolif Suprabasal	0.016	0.309	0.279	0.03	0.00976	1
PMM1	SSc	GERD	Prox	Prolif Suprabasal	-0.02	0.472	0.491	-0.019	0.00977	1
VAC14	SSc	GERD	Prox	Prolif Suprabasal	0.01	0.203	0.177	0.026	0.00977	1
STXBP3	SSc	GERD	Prox	Prolif Suprabasal	-0.022	0.387	0.405	-0.018	0.00978	1
SMIM30	SSc	GERD	Prox	Prolif Suprabasal	-0.022	0.518	0.534	-0.016	0.00983	1
INPP5E	SSc	GERD	Prox	Prolif Suprabasal	0.006	0.093	0.076	0.017	0.00987	1
ARF3	SSc	GERD	Prox	Prolif Suprabasal	-0.022	0.594	0.615	-0.021	0.0099	1
DANT2	SSc	GERD	Prox	Prolif Suprabasal	-0.005	0.02	0.029	-0.009	0.0099	1
GBF1	SSc	GERD	Prox	Prolif Suprabasal	0.012	0.236	0.208	0.028	0.0099	1
STEAP2	SSc	GERD	Prox	Prolif Suprabasal	0.002	0.049	0.037	0.012	0.00991	1
SEC23B	SSc	GERD	Prox	Prolif Suprabasal	0.009	0.299	0.263	0.036	0.00992	1
BICDL1	SSc	GERD	Prox	Prolif Suprabasal	0.006	0.153	0.129	0.024	0.00993	1
IPO5	SSc	GERD	Prox	Prolif Suprabasal	-0.026	0.491	0.499	-0.008	0.00993	1
ZNF692	SSc	GERD	Prox	Prolif Suprabasal	0.006	0.114	0.095	0.019	0.00996	1
SNX18	SSc	GERD	Prox	Prolif Suprabasal	0.009	0.149	0.128	0.021	0.01	1
AC097448.1	SSc	GERD	Prox	Prolif Suprabasal	-0.019	0.121	0.137	-0.016	0.01	1
MTG1	SSc	GERD	Prox	Prolif Suprabasal	0.021	0.551	0.52	0.031	0.01	1
LINC02560	SSc	GERD	Prox	Prolif Suprabasal	0.003	0.028	0.019	0.009	0.01	1
BTBD10	SSc	GERD	Prox	Prolif Suprabasal	0.015	0.358	0.322	0.036	0.0101	1
RPL10	SSc	GERD	Prox	Prolif Suprabasal	0.027	1	1	0	0.0101	1
CSTF2T	SSc	GERD	Prox	Prolif Suprabasal	0.008	0.211	0.183	0.028	0.0101	1
AHCYL1	SSc	GERD	Prox	Prolif Suprabasal	-0.023	0.678	0.709	-0.031	0.0101	1
SCPEP1	SSc	GERD	Prox	Prolif Suprabasal	0.022	0.531	0.499	0.032	0.0101	1
RIN1	SSc	GERD	Prox	Prolif Suprabasal	0.013	0.324	0.291	0.033	0.0101	1
EPS8L2	SSc	GERD	Prox	Prolif Suprabasal	0.022	0.568	0.542	0.026	0.0101	1
CIAPIN1	SSc	GERD	Prox	Prolif Suprabasal	-0.021	0.489	0.501	-0.012	0.0101	1
ELL	SSc	GERD	Prox	Prolif Suprabasal	0.006	0.077	0.061	0.016	0.0101	1
AL133330.1	SSc	GERD	Prox	Prolif Suprabasal	-0.007	0.04	0.052	-0.012	0.0101	1
TMEM79	SSc	GERD	Prox	Prolif Suprabasal	-0.021	0.417	0.436	-0.019	0.0102	1
CREBL2	SSc	GERD	Prox	Prolif Suprabasal	0.007	0.169	0.145	0.024	0.0102	1
EEF1A1	SSc	GERD	Prox	Prolif Suprabasal	-0.003	1	1	0	0.0102	1
PARD6G	SSc	GERD	Prox	Prolif Suprabasal	0.017	0.39	0.356	0.034	0.0102	1
KRCC1	SSc	GERD	Prox	Prolif Suprabasal	-0.021	0.4	0.418	-0.018	0.0102	1
COMMD9	SSc	GERD	Prox	Prolif Suprabasal	-0.02	0.481	0.5	-0.019	0.0102	1
SGTA	SSc	GERD	Prox	Prolif Suprabasal	-0.02	0.332	0.351	-0.019	0.0102	1
LRRC58	SSc	GERD	Prox	Prolif Suprabasal	-0.029	0.399	0.412	-0.013	0.0102	1
GSTM2	SSc	GERD	Prox	Prolif Suprabasal	-0.01	0.032	0.043	-0.011	0.0102	1
YIF1A	SSc	GERD	Prox	Prolif Suprabasal	-0.021	0.724	0.749	-0.025	0.0103	1
FAM219A	SSc	GERD	Prox	Prolif Suprabasal	0.007	0.041	0.03	0.011	0.0103	1
AL022069.3	SSc	GERD	Prox	Prolif Suprabasal	0.004	0.022	0.014	0.008	0.0103	1
CCDC85C	SSc	GERD	Prox	Prolif Suprabasal	0.007	0.166	0.141	0.025	0.0103	1
SPECC1L	SSc	GERD	Prox	Prolif Suprabasal	0.009	0.206	0.179	0.027	0.0103	1
AL360012.1	SSc	GERD	Prox	Prolif Suprabasal	0.005	0.032	0.022	0.01	0.0103	1
CWC27	SSc	GERD	Prox	Prolif Suprabasal	-0.022	0.452	0.466	-0.014	0.0103	1
AC005670.3	SSc	GERD	Prox	Prolif Suprabasal	0.009	0.101	0.083	0.018	0.0104	1
CDK11B	SSc	GERD	Prox	Prolif Suprabasal	-0.025	0.327	0.341	-0.014	0.0104	1
CCDC58	SSc	GERD	Prox	Prolif Suprabasal	0.02	0.463	0.429	0.034	0.0104	1
SLC39A7	SSc	GERD	Prox	Prolif Suprabasal	-0.019	0.345	0.363	-0.018	0.0104	1
MRPS5	SSc	GERD	Prox	Prolif Suprabasal	0.022	0.768	0.764	0.004	0.0104	1
NOTCH2	SSc	GERD	Prox	Prolif Suprabasal	0.016	0.338	0.305	0.033	0.0104	1
PSMB10	SSc	GERD	Prox	Prolif Suprabasal	0.025	0.509	0.483	0.026	0.0104	1
AAMP	SSc	GERD	Prox	Prolif Suprabasal	0.019	0.64	0.615	0.025	0.0104	1
USP7	SSc	GERD	Prox	Prolif Suprabasal	-0.022	0.526	0.541	-0.015	0.0104	1
NKAPD1	SSc	GERD	Prox	Prolif Suprabasal	-0.018	0.331	0.351	-0.02	0.0104	1
HIST1H3E	SSc	GERD	Prox	Prolif Suprabasal	0.006	0.063	0.049	0.014	0.0104	1
C18orf32	SSc	GERD	Prox	Prolif Suprabasal	0.022	0.627	0.603	0.024	0.0104	1
XKR6	SSc	GERD	Prox	Prolif Suprabasal	0.004	0.07	0.055	0.015	0.0105	1
DNAJA1	SSc	GERD	Prox	Prolif Suprabasal	-0.021	0.922	0.944	-0.022	0.0105	1
BNIPL	SSc	GERD	Prox	Prolif Suprabasal	0.003	0.178	0.151	0.027	0.0105	1
ZNF805	SSc	GERD	Prox	Prolif Suprabasal	-0.009	0.057	0.071	-0.014	0.0105	1
ZNF518A	SSc	GERD	Prox	Prolif Suprabasal	-0.023	0.26	0.279	-0.019	0.0105	1
IL27RA	SSc	GERD	Prox	Prolif Suprabasal	0.007	0.061	0.047	0.014	0.0105	1
LINC00824	SSc	GERD	Prox	Prolif Suprabasal	-0.006	0.02	0.028	-0.008	0.0105	1
EFHC1	SSc	GERD	Prox	Prolif Suprabasal	-0.011	0.061	0.075	-0.014	0.0105	1
HMGN5	SSc	GERD	Prox	Prolif Suprabasal	-0.022	0.554	0.573	-0.019	0.0105	1
CERK	SSc	GERD	Prox	Prolif Suprabasal	0.01	0.185	0.161	0.024	0.0105	1
TBPL1	SSc	GERD	Prox	Prolif Suprabasal	-0.018	0.322	0.338	-0.016	0.0105	1
PNPLA8	SSc	GERD	Prox	Prolif Suprabasal	-0.022	0.27	0.286	-0.016	0.0105	1
HSP90B1	SSc	GERD	Prox	Prolif Suprabasal	-0.021	0.937	0.954	-0.017	0.0106	1
TOP2B	SSc	GERD	Prox	Prolif Suprabasal	-0.025	0.56	0.569	-0.009	0.0106	1
ANKRA2	SSc	GERD	Prox	Prolif Suprabasal	-0.014	0.154	0.173	-0.019	0.0106	1
IFFO2	SSc	GERD	Prox	Prolif Suprabasal	0.01	0.13	0.11	0.02	0.0106	1
MYNN	SSc	GERD	Prox	Prolif Suprabasal	-0.018	0.202	0.22	-0.018	0.0107	1
TMEM214	SSc	GERD	Prox	Prolif Suprabasal	0.011	0.239	0.211	0.028	0.0107	1
RNF10	SSc	GERD	Prox	Prolif Suprabasal	0.021	0.48	0.449	0.031	0.0107	1
AL021155.5	SSc	GERD	Prox	Prolif Suprabasal	-0.01	0.041	0.053	-0.012	0.0107	1
SCAF4	SSc	GERD	Prox	Prolif Suprabasal	0.01	0.213	0.186	0.027	0.0107	1
RCC1L	SSc	GERD	Prox	Prolif Suprabasal	-0.018	0.395	0.415	-0.02	0.0107	1
CTNNAL1	SSc	GERD	Prox	Prolif Suprabasal	0.004	0.025	0.017	0.008	0.0107	1
BLVRA	SSc	GERD	Prox	Prolif Suprabasal	0.02	0.554	0.518	0.036	0.0108	1
CDKN1C	SSc	GERD	Prox	Prolif Suprabasal	-0.016	0.082	0.097	-0.015	0.0108	1
TMEM87B	SSc	GERD	Prox	Prolif Suprabasal	0.012	0.246	0.217	0.029	0.0108	1
TMEM246	SSc	GERD	Prox	Prolif Suprabasal	0.008	0.256	0.224	0.032	0.0108	1
PINK1	SSc	GERD	Prox	Prolif Suprabasal	0.015	0.289	0.259	0.03	0.0108	1
BIRC3	SSc	GERD	Prox	Prolif Suprabasal	0.006	0.037	0.026	0.011	0.0109	1
ZNF552	SSc	GERD	Prox	Prolif Suprabasal	0.008	0.081	0.065	0.016	0.0109	1
GLI4	SSc	GERD	Prox	Prolif Suprabasal	0.013	0.306	0.274	0.032	0.0109	1
TXNDC9	SSc	GERD	Prox	Prolif Suprabasal	-0.02	0.595	0.612	-0.017	0.0109	1
MED6	SSc	GERD	Prox	Prolif Suprabasal	-0.025	0.428	0.436	-0.008	0.011	1
CCDC77	SSc	GERD	Prox	Prolif Suprabasal	-0.017	0.184	0.204	-0.02	0.011	1
ZC3H12C	SSc	GERD	Prox	Prolif Suprabasal	0.004	0.03	0.02	0.01	0.011	1
TCEAL1	SSc	GERD	Prox	Prolif Suprabasal	-0.018	0.167	0.185	-0.018	0.011	1
AC018413.1	SSc	GERD	Prox	Prolif Suprabasal	0.004	0.031	0.021	0.01	0.011	1
PPCDC	SSc	GERD	Prox	Prolif Suprabasal	-0.02	0.209	0.227	-0.018	0.0111	1
NFIL3	SSc	GERD	Prox	Prolif Suprabasal	0.009	0.226	0.198	0.028	0.0111	1
NAIF1	SSc	GERD	Prox	Prolif Suprabasal	0.004	0.055	0.042	0.013	0.0111	1
ASCC2	SSc	GERD	Prox	Prolif Suprabasal	0.017	0.352	0.32	0.032	0.0111	1
TWISTNB	SSc	GERD	Prox	Prolif Suprabasal	-0.021	0.594	0.609	-0.015	0.0111	1
DEDD2	SSc	GERD	Prox	Prolif Suprabasal	-0.02	0.249	0.267	-0.018	0.0111	1
FAIM	SSc	GERD	Prox	Prolif Suprabasal	-0.018	0.513	0.531	-0.018	0.0112	1
GOPC	SSc	GERD	Prox	Prolif Suprabasal	-0.022	0.556	0.567	-0.011	0.0112	1
NVL	SSc	GERD	Prox	Prolif Suprabasal	0.012	0.213	0.186	0.027	0.0112	1
TWNK	SSc	GERD	Prox	Prolif Suprabasal	0.007	0.1	0.082	0.018	0.0112	1
AC024560.4	SSc	GERD	Prox	Prolif Suprabasal	-0.005	0.016	0.024	-0.008	0.0112	1
CDK6	SSc	GERD	Prox	Prolif Suprabasal	0.015	0.293	0.265	0.028	0.0112	1
LINC02591	SSc	GERD	Prox	Prolif Suprabasal	0.004	0.028	0.019	0.009	0.0113	1
PPFIA1	SSc	GERD	Prox	Prolif Suprabasal	-0.021	0.317	0.336	-0.019	0.0113	1
POLR1B	SSc	GERD	Prox	Prolif Suprabasal	0.008	0.179	0.155	0.024	0.0113	1
RPS6KL1	SSc	GERD	Prox	Prolif Suprabasal	-0.003	0.011	0.018	-0.007	0.0114	1
PFKL	SSc	GERD	Prox	Prolif Suprabasal	0.022	0.652	0.636	0.016	0.0114	1
BRIP1	SSc	GERD	Prox	Prolif Suprabasal	-0.016	0.16	0.179	-0.019	0.0114	1
USP49	SSc	GERD	Prox	Prolif Suprabasal	-0.005	0.027	0.036	-0.009	0.0114	1
RNF34	SSc	GERD	Prox	Prolif Suprabasal	-0.019	0.247	0.266	-0.019	0.0114	1
KAT8	SSc	GERD	Prox	Prolif Suprabasal	-0.021	0.28	0.295	-0.015	0.0114	1
EFCAB11	SSc	GERD	Prox	Prolif Suprabasal	0.017	0.325	0.295	0.03	0.0114	1
SPEN	SSc	GERD	Prox	Prolif Suprabasal	-0.02	0.413	0.432	-0.019	0.0115	1
SLC16A1-AS1	SSc	GERD	Prox	Prolif Suprabasal	-0.018	0.1	0.115	-0.015	0.0115	1
AC016065.1	SSc	GERD	Prox	Prolif Suprabasal	0.008	0.117	0.098	0.019	0.0115	1
AC073389.1	SSc	GERD	Prox	Prolif Suprabasal	-0.006	0.022	0.031	-0.009	0.0115	1
ZNF480	SSc	GERD	Prox	Prolif Suprabasal	0.015	0.282	0.255	0.027	0.0115	1
PRKAG2-AS1	SSc	GERD	Prox	Prolif Suprabasal	0.01	0.111	0.093	0.018	0.0115	1
TAF4	SSc	GERD	Prox	Prolif Suprabasal	0.007	0.084	0.068	0.016	0.0115	1
NDC80	SSc	GERD	Prox	Prolif Suprabasal	-0.029	0.417	0.431	-0.014	0.0115	1
TMCC1	SSc	GERD	Prox	Prolif Suprabasal	0.01	0.137	0.117	0.02	0.0115	1
POC1B	SSc	GERD	Prox	Prolif Suprabasal	0.009	0.14	0.12	0.02	0.0115	1
ZNF750	SSc	GERD	Prox	Prolif Suprabasal	0.032	0.673	0.67	0.003	0.0116	1
FAM201A	SSc	GERD	Prox	Prolif Suprabasal	-0.007	0.027	0.037	-0.01	0.0116	1
TMEM159	SSc	GERD	Prox	Prolif Suprabasal	0.022	0.587	0.554	0.033	0.0116	1
ADGRG1	SSc	GERD	Prox	Prolif Suprabasal	0.019	0.377	0.347	0.03	0.0117	1
NLRP1	SSc	GERD	Prox	Prolif Suprabasal	0.007	0.065	0.052	0.013	0.0117	1
DIS3L	SSc	GERD	Prox	Prolif Suprabasal	0.01	0.227	0.2	0.027	0.0117	1
UTP3	SSc	GERD	Prox	Prolif Suprabasal	0.018	0.385	0.353	0.032	0.0117	1
KNL1	SSc	GERD	Prox	Prolif Suprabasal	-0.033	0.437	0.444	-0.007	0.0117	1
BRI3BP	SSc	GERD	Prox	Prolif Suprabasal	-0.021	0.469	0.489	-0.02	0.0117	1
FKBP1B	SSc	GERD	Prox	Prolif Suprabasal	0.006	0.143	0.122	0.021	0.0117	1
RETREG3	SSc	GERD	Prox	Prolif Suprabasal	0.007	0.191	0.166	0.025	0.0117	1
LIMS1	SSc	GERD	Prox	Prolif Suprabasal	-0.022	0.69	0.712	-0.022	0.0118	1
TRAF3IP3	SSc	GERD	Prox	Prolif Suprabasal	-0.005	0.019	0.028	-0.009	0.0118	1
PIGM	SSc	GERD	Prox	Prolif Suprabasal	0.006	0.178	0.154	0.024	0.0118	1
SUMO1	SSc	GERD	Prox	Prolif Suprabasal	-0.019	0.874	0.895	-0.021	0.0118	1
ADIRF	SSc	GERD	Prox	Prolif Suprabasal	-0.006	0.446	0.49	-0.044	0.0118	1
TSC22D2	SSc	GERD	Prox	Prolif Suprabasal	-0.017	0.162	0.181	-0.019	0.0118	1
SGSH	SSc	GERD	Prox	Prolif Suprabasal	0.003	0.051	0.039	0.012	0.0118	1
BMP2K	SSc	GERD	Prox	Prolif Suprabasal	0.008	0.161	0.138	0.023	0.0119	1
ADIRF-AS1	SSc	GERD	Prox	Prolif Suprabasal	-0.006	0.018	0.026	-0.008	0.0119	1
DARS	SSc	GERD	Prox	Prolif Suprabasal	-0.021	0.721	0.736	-0.015	0.012	1
ARCN1	SSc	GERD	Prox	Prolif Suprabasal	-0.022	0.457	0.472	-0.015	0.012	1
ANXA4	SSc	GERD	Prox	Prolif Suprabasal	0.019	0.726	0.716	0.01	0.012	1
SLC16A10	SSc	GERD	Prox	Prolif Suprabasal	-0.005	0.021	0.03	-0.009	0.012	1
UACA	SSc	GERD	Prox	Prolif Suprabasal	-0.025	0.402	0.417	-0.015	0.0121	1
MCM3AP-AS1	SSc	GERD	Prox	Prolif Suprabasal	-0.008	0.041	0.053	-0.012	0.0121	1
INTS6L	SSc	GERD	Prox	Prolif Suprabasal	-0.007	0.053	0.066	-0.013	0.0121	1
TOMM5	SSc	GERD	Prox	Prolif Suprabasal	0.016	0.971	0.975	-0.004	0.0121	1
NBPF26	SSc	GERD	Prox	Prolif Suprabasal	0.006	0.033	0.023	0.01	0.0121	1
BTBD19	SSc	GERD	Prox	Prolif Suprabasal	-0.005	0.018	0.026	-0.008	0.0121	1
POC5	SSc	GERD	Prox	Prolif Suprabasal	-0.013	0.15	0.169	-0.019	0.0122	1
VPS35L	SSc	GERD	Prox	Prolif Suprabasal	0.01	0.132	0.112	0.02	0.0122	1
CREG1	SSc	GERD	Prox	Prolif Suprabasal	0.022	0.664	0.646	0.018	0.0122	1
AP003068.2	SSc	GERD	Prox	Prolif Suprabasal	0.006	0.051	0.039	0.012	0.0122	1
ZNF559	SSc	GERD	Prox	Prolif Suprabasal	0.005	0.028	0.019	0.009	0.0122	1
MIR762HG	SSc	GERD	Prox	Prolif Suprabasal	0.009	0.133	0.113	0.02	0.0122	1
LEPROT	SSc	GERD	Prox	Prolif Suprabasal	0.021	0.523	0.487	0.036	0.0122	1
GTF3A	SSc	GERD	Prox	Prolif Suprabasal	-0.016	0.859	0.868	-0.009	0.0123	1
AC233280.1	SSc	GERD	Prox	Prolif Suprabasal	0.005	0.022	0.014	0.008	0.0123	1
GPATCH2	SSc	GERD	Prox	Prolif Suprabasal	-0.024	0.263	0.277	-0.014	0.0123	1
MRTFA	SSc	GERD	Prox	Prolif Suprabasal	0.006	0.072	0.057	0.015	0.0123	1
ALAS1	SSc	GERD	Prox	Prolif Suprabasal	-0.017	0.341	0.362	-0.021	0.0123	1
SVBP	SSc	GERD	Prox	Prolif Suprabasal	0.02	0.394	0.362	0.032	0.0123	1
PHF6	SSc	GERD	Prox	Prolif Suprabasal	-0.017	0.462	0.486	-0.024	0.0123	1
CYP20A1	SSc	GERD	Prox	Prolif Suprabasal	-0.022	0.322	0.338	-0.016	0.0123	1
KAZN	SSc	GERD	Prox	Prolif Suprabasal	0.019	0.346	0.316	0.03	0.0123	1
GID8	SSc	GERD	Prox	Prolif Suprabasal	-0.018	0.523	0.536	-0.013	0.0124	1
FAM117B	SSc	GERD	Prox	Prolif Suprabasal	0.004	0.161	0.137	0.024	0.0124	1
CCDC163	SSc	GERD	Prox	Prolif Suprabasal	-0.004	0.018	0.026	-0.008	0.0124	1
FZD3	SSc	GERD	Prox	Prolif Suprabasal	-0.011	0.055	0.068	-0.013	0.0124	1
LINC02605	SSc	GERD	Prox	Prolif Suprabasal	0.004	0.024	0.016	0.008	0.0124	1
AK9	SSc	GERD	Prox	Prolif Suprabasal	-0.013	0.083	0.098	-0.015	0.0124	1
ATP8A1	SSc	GERD	Prox	Prolif Suprabasal	0.004	0.031	0.021	0.01	0.0124	1
BET1L	SSc	GERD	Prox	Prolif Suprabasal	0.009	0.147	0.126	0.021	0.0125	1
ANP32A	SSc	GERD	Prox	Prolif Suprabasal	-0.018	0.736	0.75	-0.014	0.0126	1
RAB33B	SSc	GERD	Prox	Prolif Suprabasal	-0.016	0.113	0.129	-0.016	0.0126	1
EXOSC9	SSc	GERD	Prox	Prolif Suprabasal	-0.021	0.436	0.45	-0.014	0.0126	1
TEFM	SSc	GERD	Prox	Prolif Suprabasal	-0.021	0.266	0.283	-0.017	0.0126	1
ALKBH5	SSc	GERD	Prox	Prolif Suprabasal	0.015	0.32	0.29	0.03	0.0127	1
ATPAF1	SSc	GERD	Prox	Prolif Suprabasal	-0.02	0.395	0.412	-0.017	0.0127	1
ZNF18	SSc	GERD	Prox	Prolif Suprabasal	0.007	0.074	0.06	0.014	0.0127	1
TRIP12	SSc	GERD	Prox	Prolif Suprabasal	0.016	0.427	0.39	0.037	0.0127	1
SEC24B	SSc	GERD	Prox	Prolif Suprabasal	0.009	0.185	0.161	0.024	0.0127	1
SLBP	SSc	GERD	Prox	Prolif Suprabasal	-0.022	0.715	0.742	-0.027	0.0127	1
HIST1H2BE	SSc	GERD	Prox	Prolif Suprabasal	0.005	0.038	0.027	0.011	0.0128	1
TBC1D14	SSc	GERD	Prox	Prolif Suprabasal	0.012	0.201	0.177	0.024	0.0128	1
CHI3L1	SSc	GERD	Prox	Prolif Suprabasal	0.01	0.125	0.106	0.019	0.0128	1
BMP2	SSc	GERD	Prox	Prolif Suprabasal	0.008	0.053	0.041	0.012	0.0128	1
CTDP1	SSc	GERD	Prox	Prolif Suprabasal	0.007	0.103	0.086	0.017	0.0129	1
ARHGAP24	SSc	GERD	Prox	Prolif Suprabasal	-0.014	0.072	0.085	-0.013	0.0129	1
MPV17L	SSc	GERD	Prox	Prolif Suprabasal	0.005	0.052	0.04	0.012	0.0129	1
CD47	SSc	GERD	Prox	Prolif Suprabasal	0.018	0.805	0.803	0.002	0.0129	1
CTTN	SSc	GERD	Prox	Prolif Suprabasal	0.021	0.665	0.638	0.027	0.0129	1
NFKBID	SSc	GERD	Prox	Prolif Suprabasal	-0.012	0.102	0.119	-0.017	0.013	1
TAS2R14	SSc	GERD	Prox	Prolif Suprabasal	-0.004	0.013	0.02	-0.007	0.013	1
HAGHL	SSc	GERD	Prox	Prolif Suprabasal	-0.004	0.021	0.03	-0.009	0.0131	1
ZNRD1	SSc	GERD	Prox	Prolif Suprabasal	0.021	0.584	0.56	0.024	0.0131	1
SNRNP40	SSc	GERD	Prox	Prolif Suprabasal	-0.018	0.656	0.67	-0.014	0.0131	1
DHX29	SSc	GERD	Prox	Prolif Suprabasal	-0.02	0.625	0.643	-0.018	0.0131	1
EXOC3	SSc	GERD	Prox	Prolif Suprabasal	0.014	0.39	0.355	0.035	0.0131	1
PRSS23	SSc	GERD	Prox	Prolif Suprabasal	0.003	0.04	0.029	0.011	0.0131	1
HDAC6	SSc	GERD	Prox	Prolif Suprabasal	0.008	0.164	0.142	0.022	0.0131	1
NTMT1	SSc	GERD	Prox	Prolif Suprabasal	-0.023	0.52	0.534	-0.014	0.0131	1
ZDHHC14	SSc	GERD	Prox	Prolif Suprabasal	-0.008	0.053	0.066	-0.013	0.0132	1
MAST3	SSc	GERD	Prox	Prolif Suprabasal	0.003	0.021	0.013	0.008	0.0132	1
TMEM53	SSc	GERD	Prox	Prolif Suprabasal	-0.01	0.066	0.079	-0.013	0.0132	1
TTC1	SSc	GERD	Prox	Prolif Suprabasal	-0.02	0.705	0.722	-0.017	0.0132	1
CAB39L	SSc	GERD	Prox	Prolif Suprabasal	0.006	0.16	0.137	0.023	0.0133	1
AL391840.3	SSc	GERD	Prox	Prolif Suprabasal	-0.004	0.013	0.02	-0.007	0.0133	1
ZSCAN29	SSc	GERD	Prox	Prolif Suprabasal	0.005	0.082	0.066	0.016	0.0133	1
CCDC137	SSc	GERD	Prox	Prolif Suprabasal	-0.018	0.597	0.614	-0.017	0.0133	1
PAFAH2	SSc	GERD	Prox	Prolif Suprabasal	0.009	0.119	0.101	0.018	0.0133	1
KHDC4	SSc	GERD	Prox	Prolif Suprabasal	0.008	0.199	0.174	0.025	0.0133	1
TSPAN31	SSc	GERD	Prox	Prolif Suprabasal	0.008	0.266	0.235	0.031	0.0133	1
CSTB	SSc	GERD	Prox	Prolif Suprabasal	0.024	0.999	1	-0.001	0.0133	1
FRMD4B	SSc	GERD	Prox	Prolif Suprabasal	0.014	0.285	0.258	0.027	0.0133	1
ZNF213-AS1	SSc	GERD	Prox	Prolif Suprabasal	-0.01	0.047	0.059	-0.012	0.0133	1
ELP5	SSc	GERD	Prox	Prolif Suprabasal	-0.017	0.404	0.424	-0.02	0.0134	1
ZNF710	SSc	GERD	Prox	Prolif Suprabasal	0.004	0.084	0.068	0.016	0.0134	1
AL121944.1	SSc	GERD	Prox	Prolif Suprabasal	0.01	0.13	0.11	0.02	0.0134	1
B3GNT5	SSc	GERD	Prox	Prolif Suprabasal	0.013	0.33	0.298	0.032	0.0134	1
BAX	SSc	GERD	Prox	Prolif Suprabasal	-0.021	0.745	0.765	-0.02	0.0134	1
AC108066.2	SSc	GERD	Prox	Prolif Suprabasal	-0.004	0.011	0.018	-0.007	0.0134	1
EFEMP1	SSc	GERD	Prox	Prolif Suprabasal	0.006	0.088	0.072	0.016	0.0134	1
RBPJ	SSc	GERD	Prox	Prolif Suprabasal	0.017	0.494	0.458	0.036	0.0135	1
TPRG1L	SSc	GERD	Prox	Prolif Suprabasal	-0.021	0.344	0.359	-0.015	0.0135	1
NIPAL1	SSc	GERD	Prox	Prolif Suprabasal	-0.019	0.449	0.469	-0.02	0.0135	1
ATP13A3	SSc	GERD	Prox	Prolif Suprabasal	-0.02	0.291	0.308	-0.017	0.0135	1
TMED7	SSc	GERD	Prox	Prolif Suprabasal	0.015	0.401	0.365	0.036	0.0136	1
DDX39B	SSc	GERD	Prox	Prolif Suprabasal	0.019	0.869	0.869	0	0.0136	1
MRPL18	SSc	GERD	Prox	Prolif Suprabasal	-0.02	0.865	0.882	-0.017	0.0136	1
EIF2D	SSc	GERD	Prox	Prolif Suprabasal	0.018	0.448	0.417	0.031	0.0137	1
CRIPAK	SSc	GERD	Prox	Prolif Suprabasal	0.005	0.058	0.045	0.013	0.0137	1
POLR1E	SSc	GERD	Prox	Prolif Suprabasal	-0.019	0.302	0.321	-0.019	0.0137	1
AP1M2	SSc	GERD	Prox	Prolif Suprabasal	0.017	0.582	0.556	0.026	0.0137	1
MRPL45	SSc	GERD	Prox	Prolif Suprabasal	-0.022	0.485	0.498	-0.013	0.0137	1
SDC3	SSc	GERD	Prox	Prolif Suprabasal	-0.005	0.018	0.025	-0.007	0.0137	1
KCNJ14	SSc	GERD	Prox	Prolif Suprabasal	-0.006	0.028	0.037	-0.009	0.0137	1
AC069185.1	SSc	GERD	Prox	Prolif Suprabasal	0.005	0.034	0.024	0.01	0.0137	1
DOHH	SSc	GERD	Prox	Prolif Suprabasal	-0.016	0.342	0.362	-0.02	0.0138	1
ZBTB7C	SSc	GERD	Prox	Prolif Suprabasal	0.024	0.556	0.53	0.026	0.0138	1
GAS7	SSc	GERD	Prox	Prolif Suprabasal	-0.007	0.045	0.057	-0.012	0.0138	1
AL354707.1	SSc	GERD	Prox	Prolif Suprabasal	-0.003	0.011	0.017	-0.006	0.0138	1
CHST12	SSc	GERD	Prox	Prolif Suprabasal	-0.016	0.109	0.125	-0.016	0.0138	1
CAVIN2	SSc	GERD	Prox	Prolif Suprabasal	0.011	0.209	0.184	0.025	0.0138	1
PCK1	SSc	GERD	Prox	Prolif Suprabasal	-0.002	0.016	0.023	-0.007	0.0139	1
RBL2	SSc	GERD	Prox	Prolif Suprabasal	0.014	0.278	0.25	0.028	0.0139	1
ZNF273	SSc	GERD	Prox	Prolif Suprabasal	-0.019	0.199	0.216	-0.017	0.0139	1
NT5C	SSc	GERD	Prox	Prolif Suprabasal	-0.019	0.843	0.867	-0.024	0.0139	1
RNASEH1-AS1	SSc	GERD	Prox	Prolif Suprabasal	-0.008	0.064	0.077	-0.013	0.014	1
MAPKBP1	SSc	GERD	Prox	Prolif Suprabasal	0.011	0.196	0.172	0.024	0.014	1
LARP1B	SSc	GERD	Prox	Prolif Suprabasal	0.021	0.462	0.433	0.029	0.0141	1
ZCCHC17	SSc	GERD	Prox	Prolif Suprabasal	-0.017	0.542	0.56	-0.018	0.0141	1
CHPF2	SSc	GERD	Prox	Prolif Suprabasal	0.004	0.072	0.057	0.015	0.0141	1
CCDC71	SSc	GERD	Prox	Prolif Suprabasal	0.007	0.105	0.088	0.017	0.0141	1
LINC01151	SSc	GERD	Prox	Prolif Suprabasal	-0.008	0.055	0.068	-0.013	0.0142	1
UCHL3	SSc	GERD	Prox	Prolif Suprabasal	0.019	0.854	0.851	0.003	0.0142	1
OGA	SSc	GERD	Prox	Prolif Suprabasal	-0.018	0.38	0.402	-0.022	0.0142	1
ASAH2B	SSc	GERD	Prox	Prolif Suprabasal	0.004	0.029	0.02	0.009	0.0142	1
ENTPD5	SSc	GERD	Prox	Prolif Suprabasal	0.014	0.189	0.168	0.021	0.0142	1
KLHL11	SSc	GERD	Prox	Prolif Suprabasal	-0.007	0.035	0.046	-0.011	0.0142	1
CLBA1	SSc	GERD	Prox	Prolif Suprabasal	0.004	0.033	0.024	0.009	0.0142	1
MCM10	SSc	GERD	Prox	Prolif Suprabasal	-0.021	0.234	0.254	-0.02	0.0142	1
FLYWCH2	SSc	GERD	Prox	Prolif Suprabasal	0.018	0.445	0.41	0.035	0.0142	1
D2HGDH	SSc	GERD	Prox	Prolif Suprabasal	0.017	0.36	0.329	0.031	0.0142	1
NELFCD	SSc	GERD	Prox	Prolif Suprabasal	-0.016	0.542	0.556	-0.014	0.0142	1
POC1A	SSc	GERD	Prox	Prolif Suprabasal	-0.021	0.343	0.36	-0.017	0.0142	1
C17orf97	SSc	GERD	Prox	Prolif Suprabasal	-0.015	0.113	0.129	-0.016	0.0143	1
GGH	SSc	GERD	Prox	Prolif Suprabasal	0.023	0.739	0.732	0.007	0.0143	1
MRPL35	SSc	GERD	Prox	Prolif Suprabasal	-0.017	0.694	0.723	-0.029	0.0143	1
KIF3A	SSc	GERD	Prox	Prolif Suprabasal	-0.014	0.173	0.193	-0.02	0.0143	1
SEMA4A	SSc	GERD	Prox	Prolif Suprabasal	-0.026	0.229	0.243	-0.014	0.0144	1
RBBP5	SSc	GERD	Prox	Prolif Suprabasal	-0.017	0.18	0.198	-0.018	0.0144	1
VWA1	SSc	GERD	Prox	Prolif Suprabasal	0.009	0.223	0.196	0.027	0.0144	1
HAUS3	SSc	GERD	Prox	Prolif Suprabasal	-0.016	0.194	0.212	-0.018	0.0144	1
PLEKHG2	SSc	GERD	Prox	Prolif Suprabasal	-0.004	0.012	0.019	-0.007	0.0144	1
ESCO2	SSc	GERD	Prox	Prolif Suprabasal	-0.027	0.393	0.407	-0.014	0.0145	1
CAPZB	SSc	GERD	Prox	Prolif Suprabasal	-0.014	0.897	0.902	-0.005	0.0145	1
NRGN	SSc	GERD	Prox	Prolif Suprabasal	0.004	0.044	0.033	0.011	0.0145	1
EIF4EBP3	SSc	GERD	Prox	Prolif Suprabasal	-0.018	0.407	0.424	-0.017	0.0145	1
PUM2	SSc	GERD	Prox	Prolif Suprabasal	0.016	0.383	0.348	0.035	0.0146	1
LPCAT2	SSc	GERD	Prox	Prolif Suprabasal	-0.02	0.245	0.261	-0.016	0.0146	1
FTO	SSc	GERD	Prox	Prolif Suprabasal	0.01	0.139	0.119	0.02	0.0146	1
SMARCA1	SSc	GERD	Prox	Prolif Suprabasal	0.009	0.109	0.092	0.017	0.0146	1
LETMD1	SSc	GERD	Prox	Prolif Suprabasal	-0.019	0.363	0.38	-0.017	0.0147	1
RND2	SSc	GERD	Prox	Prolif Suprabasal	-0.005	0.011	0.017	-0.006	0.0147	1
ZNF681	SSc	GERD	Prox	Prolif Suprabasal	-0.011	0.083	0.098	-0.015	0.0147	1
WHAMM	SSc	GERD	Prox	Prolif Suprabasal	-0.021	0.301	0.318	-0.017	0.0147	1
PROCA1	SSc	GERD	Prox	Prolif Suprabasal	-0.005	0.018	0.026	-0.008	0.0147	1
GPR160	SSc	GERD	Prox	Prolif Suprabasal	-0.004	0.012	0.019	-0.007	0.0147	1
PHF10	SSc	GERD	Prox	Prolif Suprabasal	-0.019	0.411	0.427	-0.016	0.0148	1
ATAT1	SSc	GERD	Prox	Prolif Suprabasal	0.005	0.085	0.07	0.015	0.0148	1
HSD17B11	SSc	GERD	Prox	Prolif Suprabasal	0.005	0.11	0.091	0.019	0.0148	1
ATP13A4	SSc	GERD	Prox	Prolif Suprabasal	0.003	0.025	0.017	0.008	0.0148	1
SMG9	SSc	GERD	Prox	Prolif Suprabasal	0.008	0.142	0.122	0.02	0.0149	1
CIZ1	SSc	GERD	Prox	Prolif Suprabasal	0.014	0.262	0.234	0.028	0.0149	1
SAMD4B	SSc	GERD	Prox	Prolif Suprabasal	0.015	0.29	0.261	0.029	0.0149	1
NSMCE2	SSc	GERD	Prox	Prolif Suprabasal	-0.022	0.371	0.382	-0.011	0.0149	1
TTC17	SSc	GERD	Prox	Prolif Suprabasal	0.011	0.221	0.195	0.026	0.0149	1
LTB4R2	SSc	GERD	Prox	Prolif Suprabasal	0.011	0.217	0.191	0.026	0.015	1
PRPF38A	SSc	GERD	Prox	Prolif Suprabasal	-0.021	0.546	0.561	-0.015	0.015	1
SERPING1	SSc	GERD	Prox	Prolif Suprabasal	0.002	0.021	0.014	0.007	0.015	1
CXXC1	SSc	GERD	Prox	Prolif Suprabasal	0.011	0.247	0.219	0.028	0.015	1
IL17RA	SSc	GERD	Prox	Prolif Suprabasal	0.007	0.106	0.088	0.018	0.0151	1
CPT2	SSc	GERD	Prox	Prolif Suprabasal	0.01	0.335	0.301	0.034	0.0151	1
LMNB2	SSc	GERD	Prox	Prolif Suprabasal	0.023	0.538	0.514	0.024	0.0151	1
GNAQ	SSc	GERD	Prox	Prolif Suprabasal	0.015	0.341	0.311	0.03	0.0152	1
CNOT6L	SSc	GERD	Prox	Prolif Suprabasal	-0.022	0.395	0.409	-0.014	0.0152	1
SEC61A1	SSc	GERD	Prox	Prolif Suprabasal	0.021	0.448	0.417	0.031	0.0152	1
BSDC1	SSc	GERD	Prox	Prolif Suprabasal	0.009	0.257	0.228	0.029	0.0152	1
TSPAN5	SSc	GERD	Prox	Prolif Suprabasal	0.015	0.366	0.335	0.031	0.0152	1
AC007114.1	SSc	GERD	Prox	Prolif Suprabasal	0.006	0.062	0.049	0.013	0.0153	1
MANF	SSc	GERD	Prox	Prolif Suprabasal	-0.02	0.739	0.764	-0.025	0.0153	1
SNHG18	SSc	GERD	Prox	Prolif Suprabasal	0.014	0.353	0.32	0.033	0.0153	1
MR1	SSc	GERD	Prox	Prolif Suprabasal	0.007	0.158	0.136	0.022	0.0153	1
RTL6	SSc	GERD	Prox	Prolif Suprabasal	0.005	0.051	0.039	0.012	0.0154	1
USP43	SSc	GERD	Prox	Prolif Suprabasal	0.007	0.065	0.052	0.013	0.0154	1
CCDC146	SSc	GERD	Prox	Prolif Suprabasal	0.006	0.056	0.044	0.012	0.0154	1
AC107993.1	SSc	GERD	Prox	Prolif Suprabasal	-0.003	0.011	0.017	-0.006	0.0154	1
C5orf34	SSc	GERD	Prox	Prolif Suprabasal	-0.011	0.089	0.104	-0.015	0.0154	1
RNASEH1	SSc	GERD	Prox	Prolif Suprabasal	-0.021	0.458	0.47	-0.012	0.0155	1
MTG2	SSc	GERD	Prox	Prolif Suprabasal	-0.02	0.236	0.254	-0.018	0.0155	1
PCYOX1L	SSc	GERD	Prox	Prolif Suprabasal	-0.011	0.06	0.073	-0.013	0.0156	1
GLIPR1L2	SSc	GERD	Prox	Prolif Suprabasal	-0.005	0.015	0.022	-0.007	0.0156	1
TTC9	SSc	GERD	Prox	Prolif Suprabasal	0.006	0.192	0.167	0.025	0.0156	1
ABHD14A	SSc	GERD	Prox	Prolif Suprabasal	-0.02	0.157	0.172	-0.015	0.0156	1
ATG9A	SSc	GERD	Prox	Prolif Suprabasal	0.01	0.222	0.197	0.025	0.0156	1
SND1	SSc	GERD	Prox	Prolif Suprabasal	0.018	0.478	0.445	0.033	0.0157	1
GABARAP	SSc	GERD	Prox	Prolif Suprabasal	-0.017	0.925	0.944	-0.019	0.0157	1
TMPRSS2	SSc	GERD	Prox	Prolif Suprabasal	-0.004	0.013	0.02	-0.007	0.0157	1
ZNF7	SSc	GERD	Prox	Prolif Suprabasal	-0.016	0.152	0.169	-0.017	0.0157	1
B3GNT2	SSc	GERD	Prox	Prolif Suprabasal	0.009	0.221	0.195	0.026	0.0158	1
BRWD3	SSc	GERD	Prox	Prolif Suprabasal	0.01	0.147	0.126	0.021	0.0158	1
APIP	SSc	GERD	Prox	Prolif Suprabasal	-0.019	0.421	0.441	-0.02	0.0158	1
TEX264	SSc	GERD	Prox	Prolif Suprabasal	-0.021	0.658	0.686	-0.028	0.0158	1
AIFM3	SSc	GERD	Prox	Prolif Suprabasal	-0.007	0.029	0.039	-0.01	0.0158	1
TRIM52	SSc	GERD	Prox	Prolif Suprabasal	-0.009	0.058	0.071	-0.013	0.0158	1
TRIM27	SSc	GERD	Prox	Prolif Suprabasal	-0.021	0.295	0.311	-0.016	0.0158	1
RABL6	SSc	GERD	Prox	Prolif Suprabasal	-0.021	0.666	0.683	-0.017	0.0159	1
SDR16C5	SSc	GERD	Prox	Prolif Suprabasal	-0.016	0.446	0.464	-0.018	0.0159	1
ISG15	SSc	GERD	Prox	Prolif Suprabasal	0.012	0.145	0.126	0.019	0.016	1
FZD1	SSc	GERD	Prox	Prolif Suprabasal	0.004	0.108	0.09	0.018	0.016	1
ZNF793-AS1	SSc	GERD	Prox	Prolif Suprabasal	0.004	0.042	0.032	0.01	0.016	1
AASDHPPT	SSc	GERD	Prox	Prolif Suprabasal	-0.02	0.542	0.554	-0.012	0.016	1
SCMH1	SSc	GERD	Prox	Prolif Suprabasal	0.004	0.071	0.057	0.014	0.0161	1
CDK9	SSc	GERD	Prox	Prolif Suprabasal	0.01	0.262	0.234	0.028	0.0161	1
CWC22	SSc	GERD	Prox	Prolif Suprabasal	-0.018	0.384	0.401	-0.017	0.0161	1
ANKRD33B	SSc	GERD	Prox	Prolif Suprabasal	0.006	0.04	0.029	0.011	0.0161	1
ABCF3	SSc	GERD	Prox	Prolif Suprabasal	0.007	0.227	0.199	0.028	0.0161	1
ABHD13	SSc	GERD	Prox	Prolif Suprabasal	0.006	0.162	0.14	0.022	0.0161	1
ANXA2	SSc	GERD	Prox	Prolif Suprabasal	0.005	0.996	0.998	-0.002	0.0162	1
IL34	SSc	GERD	Prox	Prolif Suprabasal	0.004	0.066	0.052	0.014	0.0162	1
AFTPH	SSc	GERD	Prox	Prolif Suprabasal	-0.018	0.323	0.339	-0.016	0.0162	1
NOXO1	SSc	GERD	Prox	Prolif Suprabasal	-0.004	0.028	0.038	-0.01	0.0162	1
KLHL20	SSc	GERD	Prox	Prolif Suprabasal	0.006	0.162	0.14	0.022	0.0162	1
MFSD4B	SSc	GERD	Prox	Prolif Suprabasal	-0.012	0.072	0.086	-0.014	0.0162	1
AL033397.1	SSc	GERD	Prox	Prolif Suprabasal	-0.005	0.025	0.034	-0.009	0.0163	1
MORF4L1	SSc	GERD	Prox	Prolif Suprabasal	-0.018	0.895	0.907	-0.012	0.0163	1
SPATA2L	SSc	GERD	Prox	Prolif Suprabasal	0.006	0.062	0.049	0.013	0.0163	1
RPS19BP1	SSc	GERD	Prox	Prolif Suprabasal	-0.021	0.844	0.87	-0.026	0.0163	1
GSPT1	SSc	GERD	Prox	Prolif Suprabasal	-0.024	0.836	0.856	-0.02	0.0163	1
ZNF317	SSc	GERD	Prox	Prolif Suprabasal	0.008	0.08	0.065	0.015	0.0163	1
SESTD1	SSc	GERD	Prox	Prolif Suprabasal	0.008	0.14	0.12	0.02	0.0163	1
WBP2	SSc	GERD	Prox	Prolif Suprabasal	0.016	0.324	0.296	0.028	0.0164	1
CENPN	SSc	GERD	Prox	Prolif Suprabasal	-0.021	0.542	0.558	-0.016	0.0164	1
GBGT1	SSc	GERD	Prox	Prolif Suprabasal	-0.004	0.012	0.018	-0.006	0.0164	1
IFRD2	SSc	GERD	Prox	Prolif Suprabasal	-0.017	0.616	0.639	-0.023	0.0164	1
ZADH2	SSc	GERD	Prox	Prolif Suprabasal	-0.02	0.38	0.398	-0.018	0.0164	1
C11orf80	SSc	GERD	Prox	Prolif Suprabasal	0.008	0.193	0.168	0.025	0.0165	1
GALNT6	SSc	GERD	Prox	Prolif Suprabasal	-0.005	0.025	0.034	-0.009	0.0165	1
PABPN1	SSc	GERD	Prox	Prolif Suprabasal	-0.018	0.667	0.68	-0.013	0.0165	1
MPP6	SSc	GERD	Prox	Prolif Suprabasal	-0.008	0.142	0.161	-0.019	0.0165	1
CMTR2	SSc	GERD	Prox	Prolif Suprabasal	-0.017	0.16	0.177	-0.017	0.0165	1
AL138966.2	SSc	GERD	Prox	Prolif Suprabasal	-0.004	0.018	0.025	-0.007	0.0165	1
KCNK5	SSc	GERD	Prox	Prolif Suprabasal	0.003	0.032	0.023	0.009	0.0165	1
MAD2L1	SSc	GERD	Prox	Prolif Suprabasal	-0.022	0.752	0.775	-0.023	0.0165	1
DRC3	SSc	GERD	Prox	Prolif Suprabasal	0.005	0.022	0.014	0.008	0.0165	1
TOMM34	SSc	GERD	Prox	Prolif Suprabasal	-0.015	0.236	0.256	-0.02	0.0166	1
FAM166B	SSc	GERD	Prox	Prolif Suprabasal	0.004	0.021	0.014	0.007	0.0166	1
TET2	SSc	GERD	Prox	Prolif Suprabasal	-0.017	0.219	0.237	-0.018	0.0166	1
CCNJ	SSc	GERD	Prox	Prolif Suprabasal	0.005	0.038	0.028	0.01	0.0166	1
C11orf49	SSc	GERD	Prox	Prolif Suprabasal	-0.016	0.179	0.197	-0.018	0.0166	1
GFPT1	SSc	GERD	Prox	Prolif Suprabasal	0.012	0.236	0.21	0.026	0.0166	1
ZBTB40	SSc	GERD	Prox	Prolif Suprabasal	-0.009	0.071	0.085	-0.014	0.0167	1
BRMS1	SSc	GERD	Prox	Prolif Suprabasal	-0.019	0.577	0.59	-0.013	0.0167	1
PCNT	SSc	GERD	Prox	Prolif Suprabasal	-0.019	0.272	0.29	-0.018	0.0167	1
ZNF655	SSc	GERD	Prox	Prolif Suprabasal	0.015	0.404	0.368	0.036	0.0167	1
ARHGAP5-AS1	SSc	GERD	Prox	Prolif Suprabasal	-0.012	0.115	0.132	-0.017	0.0167	1
IFT57	SSc	GERD	Prox	Prolif Suprabasal	0.014	0.466	0.427	0.039	0.0167	1
AC027277.1	SSc	GERD	Prox	Prolif Suprabasal	0.004	0.079	0.064	0.015	0.0167	1
LENG9	SSc	GERD	Prox	Prolif Suprabasal	0.008	0.121	0.103	0.018	0.0167	1
TEX2	SSc	GERD	Prox	Prolif Suprabasal	0.009	0.186	0.163	0.023	0.0168	1
NCOR1	SSc	GERD	Prox	Prolif Suprabasal	-0.022	0.639	0.647	-0.008	0.0168	1
CYSLTR1	SSc	GERD	Prox	Prolif Suprabasal	-0.01	0.04	0.051	-0.011	0.0168	1
DAG1	SSc	GERD	Prox	Prolif Suprabasal	0.014	0.354	0.321	0.033	0.0168	1
CCND1	SSc	GERD	Prox	Prolif Suprabasal	-0.025	0.943	0.964	-0.021	0.0168	1
ZNF391	SSc	GERD	Prox	Prolif Suprabasal	-0.004	0.017	0.024	-0.007	0.0168	1
PITPNA-AS1	SSc	GERD	Prox	Prolif Suprabasal	-0.019	0.43	0.445	-0.015	0.0169	1
LINC00294	SSc	GERD	Prox	Prolif Suprabasal	0.004	0.038	0.028	0.01	0.0169	1
DTNBP1	SSc	GERD	Prox	Prolif Suprabasal	-0.019	0.263	0.279	-0.016	0.0169	1
TRAPPC4	SSc	GERD	Prox	Prolif Suprabasal	-0.019	0.575	0.595	-0.02	0.0169	1
CLN6	SSc	GERD	Prox	Prolif Suprabasal	-0.019	0.368	0.384	-0.016	0.0169	1
TMEM179B	SSc	GERD	Prox	Prolif Suprabasal	-0.018	0.631	0.648	-0.017	0.017	1
RFXANK	SSc	GERD	Prox	Prolif Suprabasal	-0.021	0.52	0.531	-0.011	0.017	1
MED26	SSc	GERD	Prox	Prolif Suprabasal	-0.012	0.092	0.106	-0.014	0.017	1
DQX1	SSc	GERD	Prox	Prolif Suprabasal	0.006	0.053	0.041	0.012	0.017	1
POLR3K	SSc	GERD	Prox	Prolif Suprabasal	-0.017	0.542	0.56	-0.018	0.017	1
METTL5	SSc	GERD	Prox	Prolif Suprabasal	-0.021	0.771	0.789	-0.018	0.017	1
EDRF1	SSc	GERD	Prox	Prolif Suprabasal	-0.014	0.149	0.167	-0.018	0.017	1
RIOX1	SSc	GERD	Prox	Prolif Suprabasal	0.005	0.1	0.083	0.017	0.017	1
ZNF81	SSc	GERD	Prox	Prolif Suprabasal	0.005	0.047	0.035	0.012	0.017	1
ZBTB33	SSc	GERD	Prox	Prolif Suprabasal	0.008	0.172	0.149	0.023	0.017	1
AL359711.2	SSc	GERD	Prox	Prolif Suprabasal	0.003	0.018	0.011	0.007	0.0171	1
PPFIBP1	SSc	GERD	Prox	Prolif Suprabasal	-0.018	0.399	0.417	-0.018	0.0171	1
VIRMA	SSc	GERD	Prox	Prolif Suprabasal	-0.022	0.287	0.303	-0.016	0.0171	1
DTL	SSc	GERD	Prox	Prolif Suprabasal	-0.018	0.18	0.2	-0.02	0.0171	1
UBE3C	SSc	GERD	Prox	Prolif Suprabasal	0.019	0.377	0.347	0.03	0.0171	1
HES5	SSc	GERD	Prox	Prolif Suprabasal	-0.014	0.082	0.097	-0.015	0.0171	1
SLC25A14	SSc	GERD	Prox	Prolif Suprabasal	-0.011	0.102	0.118	-0.016	0.0171	1
NEPRO	SSc	GERD	Prox	Prolif Suprabasal	-0.022	0.229	0.244	-0.015	0.0171	1
COPS5	SSc	GERD	Prox	Prolif Suprabasal	0.019	0.751	0.749	0.002	0.0172	1
SFXN1	SSc	GERD	Prox	Prolif Suprabasal	0.017	0.442	0.41	0.032	0.0172	1
POLR2C	SSc	GERD	Prox	Prolif Suprabasal	-0.02	0.524	0.536	-0.012	0.0172	1
CXCL2	SSc	GERD	Prox	Prolif Suprabasal	0.019	0.068	0.055	0.013	0.0172	1
CSNK2B	SSc	GERD	Prox	Prolif Suprabasal	-0.017	0.836	0.853	-0.017	0.0172	1
KATNAL1	SSc	GERD	Prox	Prolif Suprabasal	-0.009	0.073	0.087	-0.014	0.0172	1
MAPK8IP2	SSc	GERD	Prox	Prolif Suprabasal	-0.005	0.024	0.032	-0.008	0.0172	1
SPAST	SSc	GERD	Prox	Prolif Suprabasal	-0.019	0.209	0.226	-0.017	0.0172	1
KIDINS220	SSc	GERD	Prox	Prolif Suprabasal	-0.018	0.311	0.329	-0.018	0.0173	1
CHCHD5	SSc	GERD	Prox	Prolif Suprabasal	-0.023	0.82	0.849	-0.029	0.0173	1
PSMC5	SSc	GERD	Prox	Prolif Suprabasal	-0.017	0.918	0.93	-0.012	0.0173	1
AC008915.2	SSc	GERD	Prox	Prolif Suprabasal	-0.005	0.021	0.029	-0.008	0.0173	1
IKBKG	SSc	GERD	Prox	Prolif Suprabasal	0.012	0.25	0.225	0.025	0.0175	1
AC092868.2	SSc	GERD	Prox	Prolif Suprabasal	-0.004	0.017	0.025	-0.008	0.0175	1
AC084809.1	SSc	GERD	Prox	Prolif Suprabasal	-0.005	0.023	0.031	-0.008	0.0176	1
KIAA1217	SSc	GERD	Prox	Prolif Suprabasal	0.017	0.467	0.433	0.034	0.0176	1
C2orf27A	SSc	GERD	Prox	Prolif Suprabasal	0.005	0.117	0.099	0.018	0.0176	1
PHYHIP	SSc	GERD	Prox	Prolif Suprabasal	0.003	0.084	0.069	0.015	0.0176	1
CHD8	SSc	GERD	Prox	Prolif Suprabasal	-0.019	0.364	0.384	-0.02	0.0176	1
WNT10B	SSc	GERD	Prox	Prolif Suprabasal	-0.005	0.018	0.026	-0.008	0.0176	1
SLC4A2	SSc	GERD	Prox	Prolif Suprabasal	0.003	0.138	0.117	0.021	0.0176	1
AGFG2	SSc	GERD	Prox	Prolif Suprabasal	0.005	0.094	0.077	0.017	0.0176	1
PIGS	SSc	GERD	Prox	Prolif Suprabasal	0.015	0.283	0.257	0.026	0.0177	1
CENPV	SSc	GERD	Prox	Prolif Suprabasal	-0.007	0.044	0.055	-0.011	0.0177	1
DNMBP	SSc	GERD	Prox	Prolif Suprabasal	0.004	0.095	0.078	0.017	0.0177	1
HNRNPH2	SSc	GERD	Prox	Prolif Suprabasal	-0.017	0.485	0.504	-0.019	0.0177	1
ARHGAP35	SSc	GERD	Prox	Prolif Suprabasal	0.015	0.3	0.271	0.029	0.0177	1
HIBADH	SSc	GERD	Prox	Prolif Suprabasal	0.009	0.24	0.213	0.027	0.0177	1
TMEM216	SSc	GERD	Prox	Prolif Suprabasal	0.008	0.188	0.164	0.024	0.0178	1
RAMP1	SSc	GERD	Prox	Prolif Suprabasal	0.004	0.037	0.027	0.01	0.0178	1
DHFR2	SSc	GERD	Prox	Prolif Suprabasal	0.005	0.058	0.045	0.013	0.0178	1
MED18	SSc	GERD	Prox	Prolif Suprabasal	-0.013	0.149	0.165	-0.016	0.0179	1
AC012184.3	SSc	GERD	Prox	Prolif Suprabasal	-0.004	0.012	0.019	-0.007	0.0179	1
INTS12	SSc	GERD	Prox	Prolif Suprabasal	0.003	0.183	0.158	0.025	0.018	1
TRMT10A	SSc	GERD	Prox	Prolif Suprabasal	0.012	0.264	0.236	0.028	0.018	1
HUS1	SSc	GERD	Prox	Prolif Suprabasal	-0.017	0.255	0.272	-0.017	0.018	1
GTF2E1	SSc	GERD	Prox	Prolif Suprabasal	-0.009	0.088	0.103	-0.015	0.0181	1
HEXIM1	SSc	GERD	Prox	Prolif Suprabasal	-0.017	0.352	0.37	-0.018	0.0181	1
PRKRIP1	SSc	GERD	Prox	Prolif Suprabasal	0.012	0.32	0.288	0.032	0.0181	1
CEP170B	SSc	GERD	Prox	Prolif Suprabasal	0.004	0.154	0.132	0.022	0.0181	1
CASP8	SSc	GERD	Prox	Prolif Suprabasal	0.012	0.264	0.235	0.029	0.0182	1
RNF25	SSc	GERD	Prox	Prolif Suprabasal	0.005	0.092	0.076	0.016	0.0182	1
TENM2	SSc	GERD	Prox	Prolif Suprabasal	0.005	0.071	0.057	0.014	0.0182	1
CLDN23	SSc	GERD	Prox	Prolif Suprabasal	0.004	0.039	0.029	0.01	0.0182	1
DPY19L1	SSc	GERD	Prox	Prolif Suprabasal	0.006	0.075	0.061	0.014	0.0182	1
SLF1	SSc	GERD	Prox	Prolif Suprabasal	-0.016	0.233	0.252	-0.019	0.0182	1
FBLN1	SSc	GERD	Prox	Prolif Suprabasal	0.017	0.46	0.427	0.033	0.0183	1
CPD	SSc	GERD	Prox	Prolif Suprabasal	0.005	0.177	0.154	0.023	0.0183	1
TAOK3	SSc	GERD	Prox	Prolif Suprabasal	0.015	0.379	0.349	0.03	0.0183	1
RASEF	SSc	GERD	Prox	Prolif Suprabasal	-0.018	0.198	0.215	-0.017	0.0183	1
RABGEF1	SSc	GERD	Prox	Prolif Suprabasal	0.008	0.219	0.194	0.025	0.0183	1
PRPF19	SSc	GERD	Prox	Prolif Suprabasal	-0.02	0.528	0.539	-0.011	0.0184	1
MIF4GD	SSc	GERD	Prox	Prolif Suprabasal	-0.017	0.398	0.412	-0.014	0.0184	1
TBC1D25	SSc	GERD	Prox	Prolif Suprabasal	0.004	0.071	0.057	0.014	0.0184	1
CD200R1	SSc	GERD	Prox	Prolif Suprabasal	0.005	0.052	0.041	0.011	0.0184	1
ZNF330	SSc	GERD	Prox	Prolif Suprabasal	0.017	0.414	0.385	0.029	0.0184	1
KPTN	SSc	GERD	Prox	Prolif Suprabasal	0.007	0.134	0.115	0.019	0.0184	1
AURKB	SSc	GERD	Prox	Prolif Suprabasal	0.026	0.468	0.445	0.023	0.0185	1
AC090517.5	SSc	GERD	Prox	Prolif Suprabasal	0.005	0.058	0.046	0.012	0.0186	1
PFKFB3	SSc	GERD	Prox	Prolif Suprabasal	0.003	0.036	0.027	0.009	0.0186	1
LGALSL	SSc	GERD	Prox	Prolif Suprabasal	-0.017	0.276	0.296	-0.02	0.0186	1
E2F4	SSc	GERD	Prox	Prolif Suprabasal	0.021	0.467	0.441	0.026	0.0186	1
ANKRD18A	SSc	GERD	Prox	Prolif Suprabasal	-0.01	0.052	0.063	-0.011	0.0187	1
ENDOV	SSc	GERD	Prox	Prolif Suprabasal	-0.013	0.202	0.22	-0.018	0.0187	1
AL139274.2	SSc	GERD	Prox	Prolif Suprabasal	-0.006	0.02	0.028	-0.008	0.0187	1
INO80B	SSc	GERD	Prox	Prolif Suprabasal	0.013	0.229	0.205	0.024	0.0187	1
GALK2	SSc	GERD	Prox	Prolif Suprabasal	-0.016	0.222	0.24	-0.018	0.0188	1
BCAS2	SSc	GERD	Prox	Prolif Suprabasal	-0.017	0.727	0.739	-0.012	0.0188	1
TMEM237	SSc	GERD	Prox	Prolif Suprabasal	-0.02	0.513	0.522	-0.009	0.0188	1
FBXO4	SSc	GERD	Prox	Prolif Suprabasal	-0.018	0.226	0.245	-0.019	0.0188	1
TTLL7	SSc	GERD	Prox	Prolif Suprabasal	0.004	0.04	0.03	0.01	0.0189	1
PSMA4	SSc	GERD	Prox	Prolif Suprabasal	-0.019	0.943	0.963	-0.02	0.0189	1
KLHL25	SSc	GERD	Prox	Prolif Suprabasal	0.005	0.048	0.037	0.011	0.0189	1
RHOF	SSc	GERD	Prox	Prolif Suprabasal	-0.003	0.016	0.023	-0.007	0.0189	1
CDC14B	SSc	GERD	Prox	Prolif Suprabasal	0.003	0.019	0.012	0.007	0.0189	1
EXOSC2	SSc	GERD	Prox	Prolif Suprabasal	-0.019	0.299	0.316	-0.017	0.0189	1
HIST1H2BB	SSc	GERD	Prox	Prolif Suprabasal	0.008	0.061	0.049	0.012	0.0189	1
AS3MT	SSc	GERD	Prox	Prolif Suprabasal	-0.006	0.041	0.052	-0.011	0.019	1
ACAD8	SSc	GERD	Prox	Prolif Suprabasal	-0.015	0.161	0.178	-0.017	0.019	1
NMD3	SSc	GERD	Prox	Prolif Suprabasal	-0.015	0.336	0.356	-0.02	0.019	1
MALINC1	SSc	GERD	Prox	Prolif Suprabasal	-0.004	0.011	0.017	-0.006	0.019	1
NEIL3	SSc	GERD	Prox	Prolif Suprabasal	-0.016	0.194	0.212	-0.018	0.019	1
HSPA5	SSc	GERD	Prox	Prolif Suprabasal	-0.023	0.818	0.836	-0.018	0.0191	1
RIC8B	SSc	GERD	Prox	Prolif Suprabasal	-0.009	0.063	0.076	-0.013	0.0191	1
DYRK1A	SSc	GERD	Prox	Prolif Suprabasal	-0.017	0.236	0.254	-0.018	0.0191	1
DMAC2	SSc	GERD	Prox	Prolif Suprabasal	-0.018	0.361	0.375	-0.014	0.0191	1
ZZEF1	SSc	GERD	Prox	Prolif Suprabasal	0.01	0.163	0.143	0.02	0.0192	1
PTAR1	SSc	GERD	Prox	Prolif Suprabasal	-0.018	0.193	0.21	-0.017	0.0192	1
ESPL1	SSc	GERD	Prox	Prolif Suprabasal	0.007	0.149	0.129	0.02	0.0192	1
PEX10	SSc	GERD	Prox	Prolif Suprabasal	-0.02	0.305	0.319	-0.014	0.0192	1
AL121899.1	SSc	GERD	Prox	Prolif Suprabasal	-0.005	0.022	0.031	-0.009	0.0193	1
FRS2	SSc	GERD	Prox	Prolif Suprabasal	0.007	0.168	0.147	0.021	0.0193	1
FAM13B	SSc	GERD	Prox	Prolif Suprabasal	0.008	0.14	0.121	0.019	0.0194	1
SDF2	SSc	GERD	Prox	Prolif Suprabasal	0.017	0.451	0.419	0.032	0.0195	1
AC108860.2	SSc	GERD	Prox	Prolif Suprabasal	0.003	0.029	0.021	0.008	0.0195	1
CCDC97	SSc	GERD	Prox	Prolif Suprabasal	0.007	0.146	0.126	0.02	0.0195	1
TRAPPC1	SSc	GERD	Prox	Prolif Suprabasal	-0.02	0.837	0.858	-0.021	0.0196	1
AC243772.2	SSc	GERD	Prox	Prolif Suprabasal	-0.004	0.015	0.021	-0.006	0.0196	1
PHLPP1	SSc	GERD	Prox	Prolif Suprabasal	0.009	0.163	0.142	0.021	0.0196	1
MAGED1	SSc	GERD	Prox	Prolif Suprabasal	0.01	0.19	0.167	0.023	0.0196	1
DPM2	SSc	GERD	Prox	Prolif Suprabasal	-0.019	0.581	0.591	-0.01	0.0196	1
LIPE	SSc	GERD	Prox	Prolif Suprabasal	0.004	0.064	0.051	0.013	0.0196	1
NDUFA8	SSc	GERD	Prox	Prolif Suprabasal	-0.018	0.799	0.812	-0.013	0.0197	1
CCNT2	SSc	GERD	Prox	Prolif Suprabasal	-0.016	0.209	0.227	-0.018	0.0197	1
AKAP10	SSc	GERD	Prox	Prolif Suprabasal	0.007	0.134	0.115	0.019	0.0197	1
GLIPR1	SSc	GERD	Prox	Prolif Suprabasal	0.005	0.044	0.034	0.01	0.0197	1
ATG13	SSc	GERD	Prox	Prolif Suprabasal	0.008	0.143	0.124	0.019	0.0198	1
CIT	SSc	GERD	Prox	Prolif Suprabasal	0.014	0.263	0.237	0.026	0.02	1
QTRT1	SSc	GERD	Prox	Prolif Suprabasal	0.015	0.424	0.391	0.033	0.02	1
TRIB2	SSc	GERD	Prox	Prolif Suprabasal	0.005	0.034	0.025	0.009	0.02	1
GTF2H2C	SSc	GERD	Prox	Prolif Suprabasal	0.006	0.07	0.057	0.013	0.02	1
VRK1	SSc	GERD	Prox	Prolif Suprabasal	-0.018	0.552	0.573	-0.021	0.0201	1
ZNF436	SSc	GERD	Prox	Prolif Suprabasal	0.005	0.12	0.101	0.019	0.0201	1
RNF19B	SSc	GERD	Prox	Prolif Suprabasal	0.009	0.195	0.172	0.023	0.0201	1
TPRKB	SSc	GERD	Prox	Prolif Suprabasal	0.021	0.847	0.843	0.004	0.0201	1
TMEM30B	SSc	GERD	Prox	Prolif Suprabasal	0.012	0.287	0.259	0.028	0.0202	1
FBXO8	SSc	GERD	Prox	Prolif Suprabasal	0.014	0.267	0.242	0.025	0.0202	1
TBC1D22A	SSc	GERD	Prox	Prolif Suprabasal	0.012	0.29	0.262	0.028	0.0202	1
ARHGEF10	SSc	GERD	Prox	Prolif Suprabasal	0.004	0.025	0.018	0.007	0.0202	1
AC145207.5	SSc	GERD	Prox	Prolif Suprabasal	0.007	0.077	0.063	0.014	0.0202	1
GBA2	SSc	GERD	Prox	Prolif Suprabasal	0.004	0.104	0.087	0.017	0.0202	1
GLIDR	SSc	GERD	Prox	Prolif Suprabasal	0.009	0.096	0.081	0.015	0.0203	1
AC067852.3	SSc	GERD	Prox	Prolif Suprabasal	-0.003	0.013	0.019	-0.006	0.0203	1
LSS	SSc	GERD	Prox	Prolif Suprabasal	-0.013	0.188	0.206	-0.018	0.0203	1
CHAMP1	SSc	GERD	Prox	Prolif Suprabasal	-0.016	0.209	0.226	-0.017	0.0203	1
LSM1	SSc	GERD	Prox	Prolif Suprabasal	-0.015	0.56	0.576	-0.016	0.0203	1
BSCL2	SSc	GERD	Prox	Prolif Suprabasal	0.022	0.467	0.44	0.027	0.0203	1
MCM6	SSc	GERD	Prox	Prolif Suprabasal	-0.02	0.372	0.394	-0.022	0.0203	1
CYBRD1	SSc	GERD	Prox	Prolif Suprabasal	0.004	0.048	0.037	0.011	0.0203	1
EDEM1	SSc	GERD	Prox	Prolif Suprabasal	0.006	0.137	0.118	0.019	0.0203	1
MLLT6	SSc	GERD	Prox	Prolif Suprabasal	0.012	0.343	0.309	0.034	0.0203	1
LINC01133	SSc	GERD	Prox	Prolif Suprabasal	0.022	0.497	0.467	0.03	0.0204	1
LTBP3	SSc	GERD	Prox	Prolif Suprabasal	0.02	0.544	0.514	0.03	0.0204	1
CAMKMT	SSc	GERD	Prox	Prolif Suprabasal	0.009	0.157	0.137	0.02	0.0204	1
GIT2	SSc	GERD	Prox	Prolif Suprabasal	0.006	0.149	0.128	0.021	0.0204	1
LNCTAM34A	SSc	GERD	Prox	Prolif Suprabasal	0.005	0.025	0.017	0.008	0.0204	1
GNG10	SSc	GERD	Prox	Prolif Suprabasal	0.017	0.517	0.489	0.028	0.0205	1
DGKH	SSc	GERD	Prox	Prolif Suprabasal	-0.02	0.222	0.238	-0.016	0.0205	1
CENPP	SSc	GERD	Prox	Prolif Suprabasal	0.014	0.32	0.292	0.028	0.0205	1
PLGRKT	SSc	GERD	Prox	Prolif Suprabasal	0.022	0.725	0.711	0.014	0.0206	1
HMMR	SSc	GERD	Prox	Prolif Suprabasal	-0.042	0.5	0.501	-0.001	0.0206	1
ZNF189	SSc	GERD	Prox	Prolif Suprabasal	0.009	0.067	0.055	0.012	0.0206	1
MRPL32	SSc	GERD	Prox	Prolif Suprabasal	0.02	0.804	0.783	0.021	0.0207	1
SERBP1	SSc	GERD	Prox	Prolif Suprabasal	0.008	0.995	0.996	-0.001	0.0207	1
PDZD2	SSc	GERD	Prox	Prolif Suprabasal	0.006	0.097	0.081	0.016	0.0207	1
EFS	SSc	GERD	Prox	Prolif Suprabasal	0.014	0.323	0.295	0.028	0.0208	1
BUB3	SSc	GERD	Prox	Prolif Suprabasal	-0.023	0.786	0.803	-0.017	0.0208	1
CCDC74A	SSc	GERD	Prox	Prolif Suprabasal	0.006	0.113	0.096	0.017	0.0208	1
MAPK13	SSc	GERD	Prox	Prolif Suprabasal	0.017	0.799	0.796	0.003	0.0208	1
PURA	SSc	GERD	Prox	Prolif Suprabasal	-0.018	0.537	0.547	-0.01	0.0208	1
ADRM1	SSc	GERD	Prox	Prolif Suprabasal	0.017	0.867	0.867	0	0.0209	1
AC026401.3	SSc	GERD	Prox	Prolif Suprabasal	0.007	0.109	0.093	0.016	0.0209	1
PLEKHJ1	SSc	GERD	Prox	Prolif Suprabasal	-0.018	0.726	0.737	-0.011	0.0209	1
GOLGA4	SSc	GERD	Prox	Prolif Suprabasal	-0.023	0.776	0.788	-0.012	0.021	1
AC006480.2	SSc	GERD	Prox	Prolif Suprabasal	-0.006	0.025	0.034	-0.009	0.021	1
TIMP1	SSc	GERD	Prox	Prolif Suprabasal	0.022	0.317	0.293	0.024	0.021	1
WAC	SSc	GERD	Prox	Prolif Suprabasal	-0.02	0.544	0.564	-0.02	0.0211	1
TSHZ1	SSc	GERD	Prox	Prolif Suprabasal	0.013	0.234	0.21	0.024	0.0211	1
PGGT1B	SSc	GERD	Prox	Prolif Suprabasal	-0.014	0.235	0.253	-0.018	0.0211	1
ARF1	SSc	GERD	Prox	Prolif Suprabasal	-0.024	0.922	0.951	-0.029	0.0212	1
PCSK9	SSc	GERD	Prox	Prolif Suprabasal	-0.006	0.057	0.07	-0.013	0.0212	1
HMOX1	SSc	GERD	Prox	Prolif Suprabasal	-0.003	0.014	0.021	-0.007	0.0212	1
AC116312.1	SSc	GERD	Prox	Prolif Suprabasal	0.003	0.017	0.011	0.006	0.0212	1
TOR1AIP1	SSc	GERD	Prox	Prolif Suprabasal	-0.017	0.222	0.238	-0.016	0.0212	1
TRMT2B	SSc	GERD	Prox	Prolif Suprabasal	-0.013	0.098	0.112	-0.014	0.0213	1
NUTM2A-AS1	SSc	GERD	Prox	Prolif Suprabasal	-0.017	0.368	0.385	-0.017	0.0213	1
ELOVL1	SSc	GERD	Prox	Prolif Suprabasal	0.021	0.633	0.616	0.017	0.0213	1
LZIC	SSc	GERD	Prox	Prolif Suprabasal	-0.016	0.602	0.611	-0.009	0.0213	1
COX20	SSc	GERD	Prox	Prolif Suprabasal	0.019	0.814	0.811	0.003	0.0213	1
DLEU1	SSc	GERD	Prox	Prolif Suprabasal	-0.019	0.469	0.482	-0.013	0.0213	1
ZNF584	SSc	GERD	Prox	Prolif Suprabasal	0.005	0.108	0.091	0.017	0.0214	1
AL022162.1	SSc	GERD	Prox	Prolif Suprabasal	0.004	0.057	0.045	0.012	0.0214	1
GPR87	SSc	GERD	Prox	Prolif Suprabasal	0.014	0.381	0.348	0.033	0.0214	1
CCDC149	SSc	GERD	Prox	Prolif Suprabasal	-0.005	0.019	0.026	-0.007	0.0215	1
RCOR3	SSc	GERD	Prox	Prolif Suprabasal	-0.019	0.277	0.292	-0.015	0.0215	1
NFS1	SSc	GERD	Prox	Prolif Suprabasal	0.008	0.237	0.21	0.027	0.0215	1
RFC4	SSc	GERD	Prox	Prolif Suprabasal	-0.021	0.447	0.466	-0.019	0.0215	1
MAP3K1	SSc	GERD	Prox	Prolif Suprabasal	0.013	0.377	0.345	0.032	0.0215	1
PTPRE	SSc	GERD	Prox	Prolif Suprabasal	0.006	0.157	0.136	0.021	0.0216	1
GALC	SSc	GERD	Prox	Prolif Suprabasal	0.007	0.055	0.044	0.011	0.0216	1
BCAP31	SSc	GERD	Prox	Prolif Suprabasal	0.013	0.897	0.909	-0.012	0.0216	1
IAH1	SSc	GERD	Prox	Prolif Suprabasal	-0.017	0.594	0.615	-0.021	0.0216	1
TMEM126B	SSc	GERD	Prox	Prolif Suprabasal	0.021	0.521	0.494	0.027	0.0216	1
PLAUR	SSc	GERD	Prox	Prolif Suprabasal	0.023	0.225	0.204	0.021	0.0216	1
SELENOF	SSc	GERD	Prox	Prolif Suprabasal	-0.018	0.671	0.689	-0.018	0.0216	1
PRR14	SSc	GERD	Prox	Prolif Suprabasal	0.006	0.202	0.177	0.025	0.0217	1
KIAA1586	SSc	GERD	Prox	Prolif Suprabasal	-0.015	0.175	0.192	-0.017	0.0217	1
POLR2D	SSc	GERD	Prox	Prolif Suprabasal	-0.019	0.271	0.287	-0.016	0.0217	1
ZNF184	SSc	GERD	Prox	Prolif Suprabasal	-0.007	0.069	0.082	-0.013	0.0217	1
WASHC5	SSc	GERD	Prox	Prolif Suprabasal	0.01	0.224	0.199	0.025	0.0217	1
STAP2	SSc	GERD	Prox	Prolif Suprabasal	-0.021	0.638	0.663	-0.025	0.0218	1
USP25	SSc	GERD	Prox	Prolif Suprabasal	0.009	0.222	0.197	0.025	0.0218	1
SMARCD1	SSc	GERD	Prox	Prolif Suprabasal	-0.02	0.379	0.39	-0.011	0.0218	1
MRPL22	SSc	GERD	Prox	Prolif Suprabasal	-0.02	0.802	0.815	-0.013	0.0219	1
UEVLD	SSc	GERD	Prox	Prolif Suprabasal	0.007	0.166	0.145	0.021	0.0219	1
FNIP2	SSc	GERD	Prox	Prolif Suprabasal	0.007	0.133	0.114	0.019	0.0219	1
STX12	SSc	GERD	Prox	Prolif Suprabasal	0.011	0.327	0.297	0.03	0.0219	1
QSOX2	SSc	GERD	Prox	Prolif Suprabasal	0.005	0.042	0.032	0.01	0.0219	1
IFIT5	SSc	GERD	Prox	Prolif Suprabasal	0.005	0.109	0.092	0.017	0.022	1
CTPS2	SSc	GERD	Prox	Prolif Suprabasal	0.007	0.1	0.084	0.016	0.022	1
CPT1A	SSc	GERD	Prox	Prolif Suprabasal	0.012	0.323	0.292	0.031	0.022	1
SMC4	SSc	GERD	Prox	Prolif Suprabasal	0.021	0.835	0.832	0.003	0.0221	1
VAPA	SSc	GERD	Prox	Prolif Suprabasal	-0.02	0.914	0.937	-0.023	0.0221	1
TTC28	SSc	GERD	Prox	Prolif Suprabasal	0.004	0.039	0.029	0.01	0.0221	1
RAB11FIP5	SSc	GERD	Prox	Prolif Suprabasal	0.003	0.045	0.034	0.011	0.0221	1
WDTC1	SSc	GERD	Prox	Prolif Suprabasal	0.007	0.128	0.109	0.019	0.0221	1
LDLR	SSc	GERD	Prox	Prolif Suprabasal	0.031	0.486	0.474	0.012	0.0222	1
MRPL52	SSc	GERD	Prox	Prolif Suprabasal	0.013	0.961	0.968	-0.007	0.0222	1
LINC02709	SSc	GERD	Prox	Prolif Suprabasal	0.005	0.028	0.02	0.008	0.0222	1
IFRD1	SSc	GERD	Prox	Prolif Suprabasal	-0.017	0.348	0.366	-0.018	0.0222	1
MEIS2	SSc	GERD	Prox	Prolif Suprabasal	0.014	0.205	0.183	0.022	0.0222	1
HDLBP	SSc	GERD	Prox	Prolif Suprabasal	0.019	0.768	0.761	0.007	0.0223	1
AC008124.1	SSc	GERD	Prox	Prolif Suprabasal	-0.018	0.143	0.158	-0.015	0.0223	1
PPP3R1	SSc	GERD	Prox	Prolif Suprabasal	0.011	0.327	0.294	0.033	0.0223	1
TSPYL5	SSc	GERD	Prox	Prolif Suprabasal	-0.005	0.011	0.017	-0.006	0.0223	1
SERPINB2	SSc	GERD	Prox	Prolif Suprabasal	0.041	0.478	0.463	0.015	0.0224	1
UBE2Q1	SSc	GERD	Prox	Prolif Suprabasal	-0.023	0.278	0.289	-0.011	0.0224	1
KCTD21	SSc	GERD	Prox	Prolif Suprabasal	0.002	0.036	0.026	0.01	0.0224	1
TMA16	SSc	GERD	Prox	Prolif Suprabasal	0.021	0.573	0.544	0.029	0.0224	1
GPATCH8	SSc	GERD	Prox	Prolif Suprabasal	-0.018	0.363	0.381	-0.018	0.0225	1
USP47	SSc	GERD	Prox	Prolif Suprabasal	-0.02	0.441	0.455	-0.014	0.0225	1
ATP6V1B2	SSc	GERD	Prox	Prolif Suprabasal	-0.02	0.395	0.411	-0.016	0.0225	1
TM4SF1-AS1	SSc	GERD	Prox	Prolif Suprabasal	0.008	0.047	0.036	0.011	0.0225	1
TTC39A	SSc	GERD	Prox	Prolif Suprabasal	0.002	0.062	0.05	0.012	0.0225	1
IKZF2	SSc	GERD	Prox	Prolif Suprabasal	0.01	0.284	0.254	0.03	0.0225	1
HARBI1	SSc	GERD	Prox	Prolif Suprabasal	0.003	0.037	0.028	0.009	0.0225	1
ACOT13	SSc	GERD	Prox	Prolif Suprabasal	-0.017	0.479	0.495	-0.016	0.0225	1
AJM1	SSc	GERD	Prox	Prolif Suprabasal	0.003	0.036	0.027	0.009	0.0226	1
DYNC2LI1	SSc	GERD	Prox	Prolif Suprabasal	0.01	0.191	0.169	0.022	0.0226	1
GALNT5	SSc	GERD	Prox	Prolif Suprabasal	0.008	0.133	0.114	0.019	0.0227	1
ZBTB42	SSc	GERD	Prox	Prolif Suprabasal	0.003	0.052	0.041	0.011	0.0227	1
CARS2	SSc	GERD	Prox	Prolif Suprabasal	-0.019	0.523	0.539	-0.016	0.0227	1
RGS20	SSc	GERD	Prox	Prolif Suprabasal	0.002	0.02	0.013	0.007	0.0227	1
PAK1	SSc	GERD	Prox	Prolif Suprabasal	0.011	0.325	0.294	0.031	0.0227	1
CLEC16A	SSc	GERD	Prox	Prolif Suprabasal	0.005	0.075	0.061	0.014	0.0227	1
MTAP	SSc	GERD	Prox	Prolif Suprabasal	0.021	0.527	0.496	0.031	0.0227	1
STBD1	SSc	GERD	Prox	Prolif Suprabasal	0.005	0.062	0.05	0.012	0.0228	1
MIEF1	SSc	GERD	Prox	Prolif Suprabasal	0.012	0.252	0.227	0.025	0.0228	1
GHR	SSc	GERD	Prox	Prolif Suprabasal	-0.01	0.052	0.064	-0.012	0.0228	1
JMJD6	SSc	GERD	Prox	Prolif Suprabasal	0.012	0.314	0.284	0.03	0.0228	1
MAN2B1	SSc	GERD	Prox	Prolif Suprabasal	0.005	0.16	0.138	0.022	0.0228	1
FAM50B	SSc	GERD	Prox	Prolif Suprabasal	-0.016	0.22	0.237	-0.017	0.0229	1
HAP1	SSc	GERD	Prox	Prolif Suprabasal	-0.005	0.013	0.02	-0.007	0.0229	1
LSG1	SSc	GERD	Prox	Prolif Suprabasal	-0.019	0.386	0.4	-0.014	0.023	1
SNX19	SSc	GERD	Prox	Prolif Suprabasal	0.004	0.13	0.111	0.019	0.023	1
ZFP1	SSc	GERD	Prox	Prolif Suprabasal	-0.009	0.064	0.076	-0.012	0.0231	1
GPAA1	SSc	GERD	Prox	Prolif Suprabasal	0.019	0.734	0.72	0.014	0.0231	1
LIME1	SSc	GERD	Prox	Prolif Suprabasal	-0.02	0.269	0.286	-0.017	0.0232	1
UTP4	SSc	GERD	Prox	Prolif Suprabasal	0.008	0.303	0.271	0.032	0.0232	1
ECT2	SSc	GERD	Prox	Prolif Suprabasal	-0.024	0.479	0.498	-0.019	0.0232	1
COG1	SSc	GERD	Prox	Prolif Suprabasal	0.005	0.096	0.08	0.016	0.0233	1
WNT5A	SSc	GERD	Prox	Prolif Suprabasal	-0.014	0.116	0.13	-0.014	0.0233	1
KRT32	SSc	GERD	Prox	Prolif Suprabasal	0.007	0.142	0.123	0.019	0.0233	1
PKD1	SSc	GERD	Prox	Prolif Suprabasal	-0.016	0.134	0.15	-0.016	0.0234	1
WDR6	SSc	GERD	Prox	Prolif Suprabasal	-0.017	0.211	0.228	-0.017	0.0234	1
PPHLN1	SSc	GERD	Prox	Prolif Suprabasal	-0.021	0.584	0.597	-0.013	0.0234	1
PUS10	SSc	GERD	Prox	Prolif Suprabasal	-0.011	0.072	0.085	-0.013	0.0234	1
C1orf174	SSc	GERD	Prox	Prolif Suprabasal	-0.021	0.405	0.418	-0.013	0.0235	1
ZNF131	SSc	GERD	Prox	Prolif Suprabasal	-0.016	0.413	0.433	-0.02	0.0235	1
NRM	SSc	GERD	Prox	Prolif Suprabasal	0.012	0.292	0.264	0.028	0.0235	1
CBR1	SSc	GERD	Prox	Prolif Suprabasal	0.012	0.977	0.981	-0.004	0.0235	1
GLS2	SSc	GERD	Prox	Prolif Suprabasal	-0.014	0.107	0.121	-0.014	0.0235	1
TMEM243	SSc	GERD	Prox	Prolif Suprabasal	0.017	0.41	0.38	0.03	0.0235	1
FBXO33	SSc	GERD	Prox	Prolif Suprabasal	-0.015	0.195	0.213	-0.018	0.0236	1
ARRDC1-AS1	SSc	GERD	Prox	Prolif Suprabasal	0.007	0.131	0.113	0.018	0.0236	1
NOP10	SSc	GERD	Prox	Prolif Suprabasal	0.014	0.925	0.931	-0.006	0.0236	1
ITPRIPL1	SSc	GERD	Prox	Prolif Suprabasal	0.004	0.04	0.03	0.01	0.0236	1
PSMB8-AS1	SSc	GERD	Prox	Prolif Suprabasal	0.007	0.106	0.09	0.016	0.0236	1
TMEM202-AS1	SSc	GERD	Prox	Prolif Suprabasal	-0.003	0.011	0.017	-0.006	0.0237	1
VPS41	SSc	GERD	Prox	Prolif Suprabasal	-0.017	0.255	0.273	-0.018	0.0237	1
LINC02178	SSc	GERD	Prox	Prolif Suprabasal	-0.005	0.026	0.034	-0.008	0.0237	1
PIGV	SSc	GERD	Prox	Prolif Suprabasal	0.01	0.194	0.172	0.022	0.0237	1
RNF181	SSc	GERD	Prox	Prolif Suprabasal	-0.022	0.75	0.772	-0.022	0.0237	1
WWP2	SSc	GERD	Prox	Prolif Suprabasal	0.007	0.129	0.111	0.018	0.0237	1
GUSB	SSc	GERD	Prox	Prolif Suprabasal	-0.02	0.406	0.415	-0.009	0.0237	1
KCNK1	SSc	GERD	Prox	Prolif Suprabasal	0.01	0.295	0.267	0.028	0.0238	1
SMIM22	SSc	GERD	Prox	Prolif Suprabasal	0.002	0.025	0.018	0.007	0.0238	1
FKBPL	SSc	GERD	Prox	Prolif Suprabasal	-0.019	0.223	0.239	-0.016	0.0238	1
SF3B3	SSc	GERD	Prox	Prolif Suprabasal	0.019	0.499	0.466	0.033	0.0238	1
SGF29	SSc	GERD	Prox	Prolif Suprabasal	-0.017	0.231	0.247	-0.016	0.0239	1
CHADL	SSc	GERD	Prox	Prolif Suprabasal	0.006	0.095	0.079	0.016	0.0239	1
CBR4	SSc	GERD	Prox	Prolif Suprabasal	-0.02	0.378	0.391	-0.013	0.0239	1
LY6E	SSc	GERD	Prox	Prolif Suprabasal	-0.016	0.929	0.936	-0.007	0.0239	1
ERF	SSc	GERD	Prox	Prolif Suprabasal	0.016	0.263	0.239	0.024	0.0239	1
CRIM1	SSc	GERD	Prox	Prolif Suprabasal	0.008	0.154	0.135	0.019	0.0239	1
GPR37	SSc	GERD	Prox	Prolif Suprabasal	0.005	0.03	0.022	0.008	0.024	1
NAXE	SSc	GERD	Prox	Prolif Suprabasal	-0.017	0.695	0.712	-0.017	0.024	1
LGALS9B	SSc	GERD	Prox	Prolif Suprabasal	-0.005	0.022	0.029	-0.007	0.024	1
MLH3	SSc	GERD	Prox	Prolif Suprabasal	-0.017	0.153	0.169	-0.016	0.0241	1
MAN2A1	SSc	GERD	Prox	Prolif Suprabasal	0.014	0.271	0.246	0.025	0.0241	1
ALDH6A1	SSc	GERD	Prox	Prolif Suprabasal	-0.017	0.285	0.303	-0.018	0.0241	1
MSN	SSc	GERD	Prox	Prolif Suprabasal	0.021	0.444	0.417	0.027	0.0241	1
SS18L2	SSc	GERD	Prox	Prolif Suprabasal	-0.016	0.6	0.614	-0.014	0.0241	1
SCRN1	SSc	GERD	Prox	Prolif Suprabasal	0.003	0.091	0.075	0.016	0.0242	1
MARCH5	SSc	GERD	Prox	Prolif Suprabasal	-0.02	0.432	0.445	-0.013	0.0242	1
PGAP1	SSc	GERD	Prox	Prolif Suprabasal	-0.014	0.159	0.176	-0.017	0.0242	1
OPTN	SSc	GERD	Prox	Prolif Suprabasal	0.016	0.429	0.399	0.03	0.0242	1
GPT2	SSc	GERD	Prox	Prolif Suprabasal	0.015	0.318	0.292	0.026	0.0242	1
SLC12A9-AS1	SSc	GERD	Prox	Prolif Suprabasal	0.004	0.033	0.024	0.009	0.0242	1
CPT1B	SSc	GERD	Prox	Prolif Suprabasal	0.002	0.024	0.017	0.007	0.0243	1
MXD4	SSc	GERD	Prox	Prolif Suprabasal	0.014	0.313	0.286	0.027	0.0243	1
SREBF2-AS1	SSc	GERD	Prox	Prolif Suprabasal	-0.01	0.102	0.117	-0.015	0.0243	1
FBXO34	SSc	GERD	Prox	Prolif Suprabasal	0.01	0.278	0.25	0.028	0.0243	1
AL096701.4	SSc	GERD	Prox	Prolif Suprabasal	-0.004	0.012	0.018	-0.006	0.0243	1
MCUB	SSc	GERD	Prox	Prolif Suprabasal	0.018	0.43	0.405	0.025	0.0244	1
MIER2	SSc	GERD	Prox	Prolif Suprabasal	0.007	0.102	0.086	0.016	0.0244	1
GOLM1	SSc	GERD	Prox	Prolif Suprabasal	-0.006	0.031	0.04	-0.009	0.0245	1
CDC25B	SSc	GERD	Prox	Prolif Suprabasal	0.015	0.27	0.247	0.023	0.0245	1
NUBP1	SSc	GERD	Prox	Prolif Suprabasal	0.016	0.35	0.322	0.028	0.0245	1
WDR37	SSc	GERD	Prox	Prolif Suprabasal	0.006	0.093	0.077	0.016	0.0246	1
DUSP7	SSc	GERD	Prox	Prolif Suprabasal	0.013	0.311	0.282	0.029	0.0246	1
LTBP1	SSc	GERD	Prox	Prolif Suprabasal	0	0.074	0.06	0.014	0.0246	1
SARAF	SSc	GERD	Prox	Prolif Suprabasal	-0.02	0.769	0.788	-0.019	0.0247	1
AC004241.3	SSc	GERD	Prox	Prolif Suprabasal	-0.005	0.015	0.022	-0.007	0.0247	1
SH3BGRL	SSc	GERD	Prox	Prolif Suprabasal	0.017	0.568	0.535	0.033	0.0247	1
FAM193A	SSc	GERD	Prox	Prolif Suprabasal	0.006	0.146	0.127	0.019	0.0247	1
MT1H	SSc	GERD	Prox	Prolif Suprabasal	-0.009	0.247	0.271	-0.024	0.0248	1
TADA2A	SSc	GERD	Prox	Prolif Suprabasal	-0.017	0.173	0.188	-0.015	0.0248	1
ZNF212	SSc	GERD	Prox	Prolif Suprabasal	-0.008	0.047	0.057	-0.01	0.0248	1
PPP6C	SSc	GERD	Prox	Prolif Suprabasal	-0.019	0.42	0.432	-0.012	0.0248	1
AASDH	SSc	GERD	Prox	Prolif Suprabasal	-0.017	0.284	0.302	-0.018	0.0248	1
CDK5RAP1	SSc	GERD	Prox	Prolif Suprabasal	-0.021	0.286	0.299	-0.013	0.0248	1
HNRNPUL1	SSc	GERD	Prox	Prolif Suprabasal	0.023	0.64	0.619	0.021	0.0249	1
ZNF658	SSc	GERD	Prox	Prolif Suprabasal	0.007	0.103	0.087	0.016	0.0249	1
ASAP1	SSc	GERD	Prox	Prolif Suprabasal	-0.018	0.22	0.236	-0.016	0.0249	1
SOAT1	SSc	GERD	Prox	Prolif Suprabasal	0.006	0.067	0.055	0.012	0.0249	1
ASH2L	SSc	GERD	Prox	Prolif Suprabasal	-0.018	0.299	0.314	-0.015	0.025	1
APPBP2	SSc	GERD	Prox	Prolif Suprabasal	-0.014	0.199	0.215	-0.016	0.025	1
MBIP	SSc	GERD	Prox	Prolif Suprabasal	-0.018	0.317	0.335	-0.018	0.025	1
NF1	SSc	GERD	Prox	Prolif Suprabasal	-0.015	0.19	0.207	-0.017	0.025	1
TUBA1C	SSc	GERD	Prox	Prolif Suprabasal	0.018	0.954	0.958	-0.004	0.0251	1
GJB3	SSc	GERD	Prox	Prolif Suprabasal	0.02	0.617	0.605	0.012	0.0251	1
CYP4X1	SSc	GERD	Prox	Prolif Suprabasal	0.006	0.208	0.184	0.024	0.0251	1
ZNF580	SSc	GERD	Prox	Prolif Suprabasal	-0.019	0.325	0.341	-0.016	0.0252	1
ANO9	SSc	GERD	Prox	Prolif Suprabasal	0.006	0.1	0.084	0.016	0.0252	1
MMS22L	SSc	GERD	Prox	Prolif Suprabasal	-0.02	0.192	0.208	-0.016	0.0252	1
CCDC144A	SSc	GERD	Prox	Prolif Suprabasal	-0.004	0.016	0.022	-0.006	0.0252	1
GORAB	SSc	GERD	Prox	Prolif Suprabasal	-0.013	0.072	0.085	-0.013	0.0253	1
SOX21	SSc	GERD	Prox	Prolif Suprabasal	0.011	0.22	0.196	0.024	0.0253	1
INPPL1	SSc	GERD	Prox	Prolif Suprabasal	0.003	0.054	0.043	0.011	0.0253	1
CFLAR	SSc	GERD	Prox	Prolif Suprabasal	0.017	0.368	0.342	0.026	0.0253	1
AMBRA1	SSc	GERD	Prox	Prolif Suprabasal	0.005	0.051	0.04	0.011	0.0253	1
VILL	SSc	GERD	Prox	Prolif Suprabasal	0.005	0.044	0.034	0.01	0.0254	1
AC022101.1	SSc	GERD	Prox	Prolif Suprabasal	-0.002	0.012	0.018	-0.006	0.0254	1
NEURL1B	SSc	GERD	Prox	Prolif Suprabasal	0.016	0.272	0.247	0.025	0.0254	1
PGRMC1	SSc	GERD	Prox	Prolif Suprabasal	-0.017	0.832	0.847	-0.015	0.0254	1
VCL	SSc	GERD	Prox	Prolif Suprabasal	0.017	0.428	0.399	0.029	0.0254	1
SNHG17	SSc	GERD	Prox	Prolif Suprabasal	-0.012	0.461	0.487	-0.026	0.0255	1
CHST9	SSc	GERD	Prox	Prolif Suprabasal	0.004	0.039	0.03	0.009	0.0255	1
NCLN	SSc	GERD	Prox	Prolif Suprabasal	0.015	0.298	0.273	0.025	0.0255	1
RILP	SSc	GERD	Prox	Prolif Suprabasal	0.007	0.091	0.076	0.015	0.0255	1
BRD3OS	SSc	GERD	Prox	Prolif Suprabasal	0.004	0.033	0.025	0.008	0.0255	1
AMMECR1	SSc	GERD	Prox	Prolif Suprabasal	0.005	0.195	0.172	0.023	0.0255	1
ICE1	SSc	GERD	Prox	Prolif Suprabasal	-0.02	0.323	0.338	-0.015	0.0256	1
OGFOD3	SSc	GERD	Prox	Prolif Suprabasal	0.016	0.411	0.379	0.032	0.0256	1
AC107375.1	SSc	GERD	Prox	Prolif Suprabasal	-0.005	0.016	0.023	-0.007	0.0256	1
HNRNPH3	SSc	GERD	Prox	Prolif Suprabasal	0.021	0.808	0.802	0.006	0.0256	1
CRTC1	SSc	GERD	Prox	Prolif Suprabasal	0.002	0.024	0.016	0.008	0.0256	1
TEF	SSc	GERD	Prox	Prolif Suprabasal	0.004	0.041	0.031	0.01	0.0257	1
MAN2B2	SSc	GERD	Prox	Prolif Suprabasal	0.006	0.136	0.117	0.019	0.0257	1
TRIM6	SSc	GERD	Prox	Prolif Suprabasal	0.003	0.027	0.019	0.008	0.0258	1
PARP14	SSc	GERD	Prox	Prolif Suprabasal	0.015	0.295	0.272	0.023	0.0258	1
SLTM	SSc	GERD	Prox	Prolif Suprabasal	-0.019	0.777	0.79	-0.013	0.0258	1
NDUFS1	SSc	GERD	Prox	Prolif Suprabasal	-0.02	0.645	0.654	-0.009	0.0258	1
RAB14	SSc	GERD	Prox	Prolif Suprabasal	0.012	0.865	0.887	-0.022	0.0259	1
HM13	SSc	GERD	Prox	Prolif Suprabasal	0.021	0.617	0.598	0.019	0.0259	1
CNTNAP2	SSc	GERD	Prox	Prolif Suprabasal	-0.016	0.129	0.143	-0.014	0.0259	1
C1QTNF2	SSc	GERD	Prox	Prolif Suprabasal	0.003	0.037	0.028	0.009	0.0259	1
DICER1-AS1	SSc	GERD	Prox	Prolif Suprabasal	-0.004	0.023	0.031	-0.008	0.0259	1
ZNF777	SSc	GERD	Prox	Prolif Suprabasal	0.004	0.073	0.059	0.014	0.0259	1
RAB22A	SSc	GERD	Prox	Prolif Suprabasal	0.016	0.463	0.432	0.031	0.0259	1
TSG101	SSc	GERD	Prox	Prolif Suprabasal	-0.017	0.613	0.635	-0.022	0.0259	1
SLC25A28	SSc	GERD	Prox	Prolif Suprabasal	0.014	0.365	0.334	0.031	0.0259	1
DUSP23	SSc	GERD	Prox	Prolif Suprabasal	-0.019	0.764	0.79	-0.026	0.026	1
RAB9A	SSc	GERD	Prox	Prolif Suprabasal	0.016	0.453	0.42	0.033	0.026	1
QPCT	SSc	GERD	Prox	Prolif Suprabasal	0.003	0.027	0.019	0.008	0.026	1
HIST4H4	SSc	GERD	Prox	Prolif Suprabasal	0.005	0.066	0.054	0.012	0.0261	1
FTSJ1	SSc	GERD	Prox	Prolif Suprabasal	0.011	0.264	0.238	0.026	0.0261	1
ZDHHC1	SSc	GERD	Prox	Prolif Suprabasal	-0.011	0.059	0.071	-0.012	0.0261	1
DEDD	SSc	GERD	Prox	Prolif Suprabasal	0.008	0.182	0.16	0.022	0.0261	1
ARC	SSc	GERD	Prox	Prolif Suprabasal	-0.003	0.011	0.017	-0.006	0.0262	1
MED11	SSc	GERD	Prox	Prolif Suprabasal	-0.016	0.561	0.573	-0.012	0.0262	1
SUCLA2	SSc	GERD	Prox	Prolif Suprabasal	0.017	0.549	0.515	0.034	0.0262	1
AC108134.2	SSc	GERD	Prox	Prolif Suprabasal	0.003	0.024	0.016	0.008	0.0262	1
DSP	SSc	GERD	Prox	Prolif Suprabasal	0.015	0.988	0.991	-0.003	0.0263	1
KRT222	SSc	GERD	Prox	Prolif Suprabasal	-0.004	0.015	0.021	-0.006	0.0263	1
GFM2	SSc	GERD	Prox	Prolif Suprabasal	0.009	0.167	0.147	0.02	0.0263	1
TNNT3	SSc	GERD	Prox	Prolif Suprabasal	-0.004	0.02	0.028	-0.008	0.0263	1
DSTYK	SSc	GERD	Prox	Prolif Suprabasal	-0.012	0.164	0.18	-0.016	0.0263	1
PRMT6	SSc	GERD	Prox	Prolif Suprabasal	-0.013	0.118	0.133	-0.015	0.0264	1
TLR3	SSc	GERD	Prox	Prolif Suprabasal	0.004	0.133	0.114	0.019	0.0264	1
RHCG	SSc	GERD	Prox	Prolif Suprabasal	-0.02	0.961	0.982	-0.021	0.0264	1
PUS7L	SSc	GERD	Prox	Prolif Suprabasal	-0.022	0.404	0.417	-0.013	0.0264	1
TRNP1	SSc	GERD	Prox	Prolif Suprabasal	0.011	0.21	0.188	0.022	0.0265	1
GAA	SSc	GERD	Prox	Prolif Suprabasal	0.008	0.176	0.155	0.021	0.0265	1
FAM122B	SSc	GERD	Prox	Prolif Suprabasal	0.01	0.155	0.136	0.019	0.0265	1
AL135925.1	SSc	GERD	Prox	Prolif Suprabasal	0.006	0.056	0.045	0.011	0.0265	1
FAM189B	SSc	GERD	Prox	Prolif Suprabasal	0.008	0.186	0.164	0.022	0.0265	1
NRL	SSc	GERD	Prox	Prolif Suprabasal	0.003	0.032	0.023	0.009	0.0265	1
NR4A1	SSc	GERD	Prox	Prolif Suprabasal	0.032	0.505	0.493	0.012	0.0266	1
NR1D2	SSc	GERD	Prox	Prolif Suprabasal	-0.017	0.131	0.145	-0.014	0.0266	1
PPA1	SSc	GERD	Prox	Prolif Suprabasal	0.006	0.987	0.994	-0.007	0.0266	1
CHSY1	SSc	GERD	Prox	Prolif Suprabasal	0.008	0.098	0.083	0.015	0.0267	1
SLC25A32	SSc	GERD	Prox	Prolif Suprabasal	0.009	0.17	0.15	0.02	0.0267	1
C5orf56	SSc	GERD	Prox	Prolif Suprabasal	0.008	0.089	0.075	0.014	0.0268	1
ZNF768	SSc	GERD	Prox	Prolif Suprabasal	0.006	0.103	0.087	0.016	0.0268	1
FJX1	SSc	GERD	Prox	Prolif Suprabasal	0.004	0.061	0.049	0.012	0.0268	1
PABPC4L	SSc	GERD	Prox	Prolif Suprabasal	0.003	0.019	0.012	0.007	0.0268	1
CHKA	SSc	GERD	Prox	Prolif Suprabasal	-0.007	0.033	0.043	-0.01	0.0269	1
SNRPB2	SSc	GERD	Prox	Prolif Suprabasal	0.018	0.81	0.809	0.001	0.0269	1
SLC27A5	SSc	GERD	Prox	Prolif Suprabasal	-0.021	0.268	0.284	-0.016	0.0269	1
CLDN12	SSc	GERD	Prox	Prolif Suprabasal	0.005	0.104	0.088	0.016	0.0269	1
RNFT1-DT	SSc	GERD	Prox	Prolif Suprabasal	0.003	0.044	0.033	0.011	0.0269	1
GALNT3	SSc	GERD	Prox	Prolif Suprabasal	0.017	0.445	0.412	0.033	0.0269	1
AC244502.1	SSc	GERD	Prox	Prolif Suprabasal	-0.002	0.016	0.023	-0.007	0.027	1
FRMD6-AS1	SSc	GERD	Prox	Prolif Suprabasal	0.003	0.034	0.025	0.009	0.027	1
MMGT1	SSc	GERD	Prox	Prolif Suprabasal	-0.019	0.275	0.29	-0.015	0.027	1
CHTOP	SSc	GERD	Prox	Prolif Suprabasal	0.02	0.592	0.566	0.026	0.027	1
ALMS1	SSc	GERD	Prox	Prolif Suprabasal	-0.012	0.071	0.083	-0.012	0.0271	1
MRPS14	SSc	GERD	Prox	Prolif Suprabasal	-0.015	0.568	0.578	-0.01	0.0271	1
GP1BB	SSc	GERD	Prox	Prolif Suprabasal	0.003	0.047	0.036	0.011	0.0271	1
ZNF441	SSc	GERD	Prox	Prolif Suprabasal	-0.005	0.025	0.033	-0.008	0.0271	1
PCNX4	SSc	GERD	Prox	Prolif Suprabasal	-0.018	0.166	0.18	-0.014	0.0271	1
PEX7	SSc	GERD	Prox	Prolif Suprabasal	0.007	0.214	0.189	0.025	0.0272	1
DDX18	SSc	GERD	Prox	Prolif Suprabasal	-0.022	0.862	0.89	-0.028	0.0272	1
TRIM16L	SSc	GERD	Prox	Prolif Suprabasal	0.012	0.292	0.266	0.026	0.0272	1
STXBP2	SSc	GERD	Prox	Prolif Suprabasal	0.017	0.367	0.339	0.028	0.0273	1
SLC7A4	SSc	GERD	Prox	Prolif Suprabasal	-0.01	0.057	0.068	-0.011	0.0274	1
EDA	SSc	GERD	Prox	Prolif Suprabasal	-0.007	0.032	0.041	-0.009	0.0274	1
FMO5	SSc	GERD	Prox	Prolif Suprabasal	-0.004	0.012	0.017	-0.005	0.0274	1
AKR1A1	SSc	GERD	Prox	Prolif Suprabasal	-0.017	0.901	0.92	-0.019	0.0275	1
SLC39A3	SSc	GERD	Prox	Prolif Suprabasal	-0.016	0.366	0.381	-0.015	0.0275	1
HOXC6	SSc	GERD	Prox	Prolif Suprabasal	-0.009	0.063	0.075	-0.012	0.0275	1
NIPBL	SSc	GERD	Prox	Prolif Suprabasal	-0.022	0.537	0.544	-0.007	0.0275	1
ZNF607	SSc	GERD	Prox	Prolif Suprabasal	0.005	0.042	0.033	0.009	0.0276	1
TUT4	SSc	GERD	Prox	Prolif Suprabasal	-0.019	0.354	0.369	-0.015	0.0276	1
AC011939.2	SSc	GERD	Prox	Prolif Suprabasal	-0.003	0.013	0.019	-0.006	0.0276	1
ARMH4	SSc	GERD	Prox	Prolif Suprabasal	-0.008	0.061	0.073	-0.012	0.0277	1
LRR1	SSc	GERD	Prox	Prolif Suprabasal	-0.016	0.476	0.49	-0.014	0.0277	1
KNTC1	SSc	GERD	Prox	Prolif Suprabasal	-0.012	0.151	0.169	-0.018	0.0277	1
BORCS7	SSc	GERD	Prox	Prolif Suprabasal	-0.02	0.495	0.506	-0.011	0.0278	1
TCERG1	SSc	GERD	Prox	Prolif Suprabasal	-0.02	0.581	0.59	-0.009	0.0278	1
CDKN2AIPNL	SSc	GERD	Prox	Prolif Suprabasal	-0.02	0.417	0.425	-0.008	0.0278	1
GFER	SSc	GERD	Prox	Prolif Suprabasal	-0.016	0.29	0.306	-0.016	0.028	1
PHLDB3	SSc	GERD	Prox	Prolif Suprabasal	-0.018	0.162	0.176	-0.014	0.028	1
MRPL39	SSc	GERD	Prox	Prolif Suprabasal	-0.016	0.559	0.566	-0.007	0.028	1
MYB	SSc	GERD	Prox	Prolif Suprabasal	-0.014	0.169	0.186	-0.017	0.028	1
PRPF6	SSc	GERD	Prox	Prolif Suprabasal	-0.017	0.623	0.634	-0.011	0.028	1
MEX3C	SSc	GERD	Prox	Prolif Suprabasal	0.007	0.139	0.12	0.019	0.028	1
PTGS1	SSc	GERD	Prox	Prolif Suprabasal	0.011	0.279	0.253	0.026	0.028	1
STXBP5	SSc	GERD	Prox	Prolif Suprabasal	0.007	0.119	0.102	0.017	0.0281	1
CPSF7	SSc	GERD	Prox	Prolif Suprabasal	0.008	0.254	0.227	0.027	0.0281	1
NECTIN2	SSc	GERD	Prox	Prolif Suprabasal	0.012	0.252	0.227	0.025	0.0281	1
TXNDC12	SSc	GERD	Prox	Prolif Suprabasal	-0.019	0.672	0.687	-0.015	0.0281	1
RNF26	SSc	GERD	Prox	Prolif Suprabasal	0.013	0.266	0.242	0.024	0.0281	1
NARF	SSc	GERD	Prox	Prolif Suprabasal	-0.017	0.413	0.429	-0.016	0.0282	1
C3orf52	SSc	GERD	Prox	Prolif Suprabasal	0.004	0.073	0.06	0.013	0.0282	1
PPT1	SSc	GERD	Prox	Prolif Suprabasal	0.016	0.354	0.326	0.028	0.0282	1
PIN1	SSc	GERD	Prox	Prolif Suprabasal	-0.017	0.741	0.757	-0.016	0.0283	1
OSGIN1	SSc	GERD	Prox	Prolif Suprabasal	0.006	0.2	0.176	0.024	0.0283	1
NOXA1	SSc	GERD	Prox	Prolif Suprabasal	0.002	0.075	0.061	0.014	0.0284	1
ANXA1	SSc	GERD	Prox	Prolif Suprabasal	0.008	1	1	0	0.0284	1
SAMD12	SSc	GERD	Prox	Prolif Suprabasal	-0.018	0.2	0.215	-0.015	0.0284	1
EBLN3P	SSc	GERD	Prox	Prolif Suprabasal	0.007	0.308	0.277	0.031	0.0284	1
DCUN1D4	SSc	GERD	Prox	Prolif Suprabasal	0.008	0.196	0.175	0.021	0.0285	1
ARID4B	SSc	GERD	Prox	Prolif Suprabasal	-0.02	0.491	0.503	-0.012	0.0286	1
TNKS1BP1	SSc	GERD	Prox	Prolif Suprabasal	0.015	0.329	0.303	0.026	0.0286	1
KLB	SSc	GERD	Prox	Prolif Suprabasal	-0.008	0.05	0.061	-0.011	0.0286	1
TMEM52	SSc	GERD	Prox	Prolif Suprabasal	-0.008	0.06	0.072	-0.012	0.0288	1
SFXN2	SSc	GERD	Prox	Prolif Suprabasal	0.005	0.107	0.091	0.016	0.0288	1
MORC3	SSc	GERD	Prox	Prolif Suprabasal	-0.017	0.416	0.435	-0.019	0.0288	1
TUBB3	SSc	GERD	Prox	Prolif Suprabasal	0.003	0.037	0.028	0.009	0.0288	1
AFAP1L2	SSc	GERD	Prox	Prolif Suprabasal	0.004	0.053	0.042	0.011	0.0288	1
COMMD5	SSc	GERD	Prox	Prolif Suprabasal	0.01	0.342	0.312	0.03	0.0289	1
SEPTIN11	SSc	GERD	Prox	Prolif Suprabasal	-0.021	0.355	0.37	-0.015	0.0289	1
DDX31	SSc	GERD	Prox	Prolif Suprabasal	0.005	0.119	0.102	0.017	0.0289	1
B3GNTL1	SSc	GERD	Prox	Prolif Suprabasal	0.005	0.091	0.076	0.015	0.0289	1
HIST1H2BI	SSc	GERD	Prox	Prolif Suprabasal	0.006	0.04	0.03	0.01	0.029	1
FNTB	SSc	GERD	Prox	Prolif Suprabasal	0.008	0.175	0.154	0.021	0.029	1
LYSMD3	SSc	GERD	Prox	Prolif Suprabasal	0.009	0.167	0.148	0.019	0.029	1
C1orf109	SSc	GERD	Prox	Prolif Suprabasal	-0.016	0.252	0.268	-0.016	0.0291	1
SESN2	SSc	GERD	Prox	Prolif Suprabasal	-0.007	0.05	0.06	-0.01	0.0291	1
ATE1	SSc	GERD	Prox	Prolif Suprabasal	-0.016	0.263	0.279	-0.016	0.0291	1
GOLGA3	SSc	GERD	Prox	Prolif Suprabasal	0.01	0.264	0.239	0.025	0.0291	1
IRAK4	SSc	GERD	Prox	Prolif Suprabasal	-0.017	0.22	0.235	-0.015	0.0291	1
GLE1	SSc	GERD	Prox	Prolif Suprabasal	0.008	0.24	0.214	0.026	0.0291	1
AL020997.2	SSc	GERD	Prox	Prolif Suprabasal	-0.006	0.015	0.022	-0.007	0.0291	1
DIRAS3	SSc	GERD	Prox	Prolif Suprabasal	0.002	0.017	0.011	0.006	0.0291	1
TMEM50A	SSc	GERD	Prox	Prolif Suprabasal	-0.018	0.803	0.827	-0.024	0.0291	1
SLC35A4	SSc	GERD	Prox	Prolif Suprabasal	0.012	0.305	0.278	0.027	0.0292	1
AC092747.4	SSc	GERD	Prox	Prolif Suprabasal	0.007	0.079	0.066	0.013	0.0293	1
VDR	SSc	GERD	Prox	Prolif Suprabasal	0.008	0.222	0.199	0.023	0.0293	1
GALE	SSc	GERD	Prox	Prolif Suprabasal	0.015	0.479	0.446	0.033	0.0293	1
PPAN	SSc	GERD	Prox	Prolif Suprabasal	0.021	0.489	0.463	0.026	0.0294	1
ABRAXAS2	SSc	GERD	Prox	Prolif Suprabasal	-0.019	0.27	0.284	-0.014	0.0294	1
TRIM5	SSc	GERD	Prox	Prolif Suprabasal	0.005	0.159	0.138	0.021	0.0294	1
SMIM14	SSc	GERD	Prox	Prolif Suprabasal	-0.015	0.57	0.583	-0.013	0.0294	1
XPR1	SSc	GERD	Prox	Prolif Suprabasal	0.006	0.106	0.09	0.016	0.0296	1
SGSM2	SSc	GERD	Prox	Prolif Suprabasal	0.005	0.097	0.082	0.015	0.0296	1
SMARCD3	SSc	GERD	Prox	Prolif Suprabasal	-0.006	0.023	0.031	-0.008	0.0296	1
VMP1	SSc	GERD	Prox	Prolif Suprabasal	0.031	0.749	0.755	-0.006	0.0296	1
EXOC7	SSc	GERD	Prox	Prolif Suprabasal	0.009	0.263	0.236	0.027	0.0296	1
RNMT	SSc	GERD	Prox	Prolif Suprabasal	-0.019	0.485	0.5	-0.015	0.0297	1
PRAF2	SSc	GERD	Prox	Prolif Suprabasal	-0.015	0.1	0.114	-0.014	0.0298	1
MIER3	SSc	GERD	Prox	Prolif Suprabasal	-0.01	0.074	0.086	-0.012	0.0299	1
TESK1	SSc	GERD	Prox	Prolif Suprabasal	0.006	0.121	0.104	0.017	0.0299	1
TNFSF9	SSc	GERD	Prox	Prolif Suprabasal	0.006	0.246	0.221	0.025	0.03	1
CGN	SSc	GERD	Prox	Prolif Suprabasal	0.003	0.036	0.027	0.009	0.03	1
KRT3	SSc	GERD	Prox	Prolif Suprabasal	-0.003	0.012	0.018	-0.006	0.0301	1
PPM1J	SSc	GERD	Prox	Prolif Suprabasal	0.004	0.057	0.045	0.012	0.0301	1
GGA2	SSc	GERD	Prox	Prolif Suprabasal	0.009	0.272	0.247	0.025	0.0301	1
PTRHD1	SSc	GERD	Prox	Prolif Suprabasal	-0.015	0.746	0.763	-0.017	0.0302	1
KLF3-AS1	SSc	GERD	Prox	Prolif Suprabasal	-0.006	0.018	0.025	-0.007	0.0302	1
STARD4	SSc	GERD	Prox	Prolif Suprabasal	-0.012	0.118	0.133	-0.015	0.0303	1
MIR31HG	SSc	GERD	Prox	Prolif Suprabasal	0.003	0.032	0.023	0.009	0.0303	1
MAF	SSc	GERD	Prox	Prolif Suprabasal	0.026	0.612	0.602	0.01	0.0303	1
ZNF821	SSc	GERD	Prox	Prolif Suprabasal	0.004	0.064	0.052	0.012	0.0304	1
ATP2B1	SSc	GERD	Prox	Prolif Suprabasal	-0.02	0.292	0.307	-0.015	0.0304	1
QDPR	SSc	GERD	Prox	Prolif Suprabasal	-0.017	0.418	0.433	-0.015	0.0304	1
PPP6R3	SSc	GERD	Prox	Prolif Suprabasal	-0.017	0.318	0.333	-0.015	0.0304	1
NADK2	SSc	GERD	Prox	Prolif Suprabasal	-0.017	0.246	0.262	-0.016	0.0304	1
UBE4B	SSc	GERD	Prox	Prolif Suprabasal	0.009	0.287	0.258	0.029	0.0304	1
PDIA6	SSc	GERD	Prox	Prolif Suprabasal	-0.018	0.903	0.926	-0.023	0.0304	1
MYO1E	SSc	GERD	Prox	Prolif Suprabasal	0.009	0.169	0.15	0.019	0.0305	1
CSNK1G3	SSc	GERD	Prox	Prolif Suprabasal	-0.015	0.288	0.303	-0.015	0.0305	1
ATAD2B	SSc	GERD	Prox	Prolif Suprabasal	-0.015	0.176	0.191	-0.015	0.0305	1
PEA15	SSc	GERD	Prox	Prolif Suprabasal	0.012	0.32	0.291	0.029	0.0305	1
ARAP3	SSc	GERD	Prox	Prolif Suprabasal	-0.003	0.015	0.022	-0.007	0.0306	1
ZNF140	SSc	GERD	Prox	Prolif Suprabasal	0.007	0.086	0.072	0.014	0.0306	1
BOLA3-AS1	SSc	GERD	Prox	Prolif Suprabasal	-0.005	0.015	0.021	-0.006	0.0307	1
DOCK10	SSc	GERD	Prox	Prolif Suprabasal	-0.009	0.043	0.053	-0.01	0.0308	1
AAR2	SSc	GERD	Prox	Prolif Suprabasal	0.007	0.143	0.125	0.018	0.0308	1
MAVS	SSc	GERD	Prox	Prolif Suprabasal	0.007	0.244	0.217	0.027	0.0308	1
GLRX	SSc	GERD	Prox	Prolif Suprabasal	0.002	0.053	0.042	0.011	0.0308	1
DERL2	SSc	GERD	Prox	Prolif Suprabasal	-0.017	0.516	0.529	-0.013	0.0308	1
ERCC8	SSc	GERD	Prox	Prolif Suprabasal	0.007	0.139	0.121	0.018	0.0309	1
MAPRE2	SSc	GERD	Prox	Prolif Suprabasal	-0.003	0.018	0.025	-0.007	0.0309	1
MAX	SSc	GERD	Prox	Prolif Suprabasal	0.017	0.501	0.47	0.031	0.0309	1
VPS39	SSc	GERD	Prox	Prolif Suprabasal	0.007	0.114	0.098	0.016	0.031	1
CREB1	SSc	GERD	Prox	Prolif Suprabasal	-0.014	0.322	0.339	-0.017	0.031	1
EFNA4	SSc	GERD	Prox	Prolif Suprabasal	-0.021	0.297	0.309	-0.012	0.0311	1
GNG12	SSc	GERD	Prox	Prolif Suprabasal	-0.017	0.573	0.586	-0.013	0.0311	1
HPGD	SSc	GERD	Prox	Prolif Suprabasal	0.025	0.477	0.455	0.022	0.0312	1
ZNF148	SSc	GERD	Prox	Prolif Suprabasal	-0.022	0.413	0.421	-0.008	0.0312	1
GPR107	SSc	GERD	Prox	Prolif Suprabasal	0.008	0.176	0.155	0.021	0.0313	1
ARFIP2	SSc	GERD	Prox	Prolif Suprabasal	0.015	0.377	0.348	0.029	0.0313	1
HIST1H2BD	SSc	GERD	Prox	Prolif Suprabasal	0.005	0.063	0.051	0.012	0.0314	1
RARS	SSc	GERD	Prox	Prolif Suprabasal	-0.019	0.619	0.63	-0.011	0.0314	1
ARRDC1	SSc	GERD	Prox	Prolif Suprabasal	0.012	0.315	0.286	0.029	0.0314	1
ACSL3	SSc	GERD	Prox	Prolif Suprabasal	-0.016	0.575	0.594	-0.019	0.0314	1
SLC8B1	SSc	GERD	Prox	Prolif Suprabasal	0.004	0.123	0.106	0.017	0.0314	1
WBP1L	SSc	GERD	Prox	Prolif Suprabasal	0.007	0.12	0.103	0.017	0.0315	1
ZDHHC8	SSc	GERD	Prox	Prolif Suprabasal	0.005	0.108	0.092	0.016	0.0315	1
METRN	SSc	GERD	Prox	Prolif Suprabasal	-0.02	0.324	0.336	-0.012	0.0315	1
NEK9	SSc	GERD	Prox	Prolif Suprabasal	0.006	0.121	0.104	0.017	0.0315	1
IL2RG	SSc	GERD	Prox	Prolif Suprabasal	0.003	0.018	0.011	0.007	0.0315	1
BCL9L	SSc	GERD	Prox	Prolif Suprabasal	0.009	0.313	0.284	0.029	0.0316	1
ZNF620	SSc	GERD	Prox	Prolif Suprabasal	-0.004	0.013	0.019	-0.006	0.0317	1
ZNF519	SSc	GERD	Prox	Prolif Suprabasal	-0.011	0.084	0.097	-0.013	0.0317	1
EML2	SSc	GERD	Prox	Prolif Suprabasal	0.011	0.352	0.321	0.031	0.0318	1
MED20	SSc	GERD	Prox	Prolif Suprabasal	0.007	0.117	0.101	0.016	0.0319	1
RPA2	SSc	GERD	Prox	Prolif Suprabasal	-0.019	0.619	0.635	-0.016	0.0319	1
EXOC5	SSc	GERD	Prox	Prolif Suprabasal	-0.016	0.356	0.37	-0.014	0.0319	1
SLC24A1	SSc	GERD	Prox	Prolif Suprabasal	0.002	0.035	0.026	0.009	0.0319	1
CRISPLD1	SSc	GERD	Prox	Prolif Suprabasal	-0.004	0.011	0.016	-0.005	0.032	1
C6orf120	SSc	GERD	Prox	Prolif Suprabasal	0.006	0.203	0.181	0.022	0.032	1
PHTF1	SSc	GERD	Prox	Prolif Suprabasal	0.004	0.046	0.036	0.01	0.0321	1
LINC00339	SSc	GERD	Prox	Prolif Suprabasal	-0.009	0.087	0.1	-0.013	0.0321	1
ARSK	SSc	GERD	Prox	Prolif Suprabasal	-0.009	0.079	0.092	-0.013	0.0321	1
MAPK8IP3	SSc	GERD	Prox	Prolif Suprabasal	0.004	0.047	0.037	0.01	0.0321	1
RRN3	SSc	GERD	Prox	Prolif Suprabasal	0.005	0.197	0.174	0.023	0.0321	1
AL139393.3	SSc	GERD	Prox	Prolif Suprabasal	-0.004	0.017	0.024	-0.007	0.0322	1
RNF4	SSc	GERD	Prox	Prolif Suprabasal	0.013	0.276	0.251	0.025	0.0322	1
MASTL	SSc	GERD	Prox	Prolif Suprabasal	-0.018	0.227	0.244	-0.017	0.0322	1
DCAF7	SSc	GERD	Prox	Prolif Suprabasal	0.014	0.478	0.444	0.034	0.0323	1
TRERF1	SSc	GERD	Prox	Prolif Suprabasal	0.009	0.188	0.167	0.021	0.0323	1
EIF2AK4	SSc	GERD	Prox	Prolif Suprabasal	-0.022	0.401	0.413	-0.012	0.0323	1
SUDS3	SSc	GERD	Prox	Prolif Suprabasal	-0.015	0.619	0.636	-0.017	0.0323	1
GPR82	SSc	GERD	Prox	Prolif Suprabasal	-0.003	0.015	0.021	-0.006	0.0323	1
AC002310.1	SSc	GERD	Prox	Prolif Suprabasal	0.005	0.062	0.05	0.012	0.0324	1
USE1	SSc	GERD	Prox	Prolif Suprabasal	-0.019	0.472	0.483	-0.011	0.0324	1
LY6G6C	SSc	GERD	Prox	Prolif Suprabasal	-0.017	0.14	0.153	-0.013	0.0325	1
ADGRL1	SSc	GERD	Prox	Prolif Suprabasal	-0.007	0.039	0.048	-0.009	0.0326	1
DDA1	SSc	GERD	Prox	Prolif Suprabasal	0.017	0.39	0.363	0.027	0.0327	1
TAF3	SSc	GERD	Prox	Prolif Suprabasal	-0.017	0.229	0.245	-0.016	0.0327	1
MTMR12	SSc	GERD	Prox	Prolif Suprabasal	0.005	0.211	0.187	0.024	0.0327	1
NDST2	SSc	GERD	Prox	Prolif Suprabasal	0.006	0.105	0.089	0.016	0.0327	1
RNF43	SSc	GERD	Prox	Prolif Suprabasal	-0.014	0.167	0.182	-0.015	0.0328	1
RNF115	SSc	GERD	Prox	Prolif Suprabasal	-0.017	0.419	0.429	-0.01	0.0328	1
CHD6	SSc	GERD	Prox	Prolif Suprabasal	-0.017	0.231	0.245	-0.014	0.0328	1
TRIM28	SSc	GERD	Prox	Prolif Suprabasal	0.02	0.715	0.702	0.013	0.0329	1
CHCHD3	SSc	GERD	Prox	Prolif Suprabasal	-0.018	0.636	0.636	0	0.0329	1
ARPC1A	SSc	GERD	Prox	Prolif Suprabasal	0.011	0.875	0.887	-0.012	0.0329	1
VRK2	SSc	GERD	Prox	Prolif Suprabasal	0.01	0.339	0.309	0.03	0.033	1
SNAPC4	SSc	GERD	Prox	Prolif Suprabasal	0.004	0.064	0.052	0.012	0.033	1
PNPLA2	SSc	GERD	Prox	Prolif Suprabasal	0.006	0.231	0.205	0.026	0.033	1
TET1	SSc	GERD	Prox	Prolif Suprabasal	-0.003	0.022	0.029	-0.007	0.0331	1
FADS3	SSc	GERD	Prox	Prolif Suprabasal	0.004	0.027	0.019	0.008	0.0331	1
AC083880.1	SSc	GERD	Prox	Prolif Suprabasal	-0.005	0.032	0.041	-0.009	0.0331	1
GNB1	SSc	GERD	Prox	Prolif Suprabasal	0.019	0.627	0.601	0.026	0.0331	1
UBE2K	SSc	GERD	Prox	Prolif Suprabasal	0.018	0.753	0.75	0.003	0.0332	1
ITPR2	SSc	GERD	Prox	Prolif Suprabasal	-0.021	0.503	0.514	-0.011	0.0332	1
CCM2	SSc	GERD	Prox	Prolif Suprabasal	0.009	0.295	0.267	0.028	0.0332	1
FRS3	SSc	GERD	Prox	Prolif Suprabasal	0.004	0.021	0.014	0.007	0.0332	1
FAM43A	SSc	GERD	Prox	Prolif Suprabasal	-0.009	0.069	0.081	-0.012	0.0333	1
ANKRD36C	SSc	GERD	Prox	Prolif Suprabasal	-0.009	0.049	0.06	-0.011	0.0333	1
AC080038.1	SSc	GERD	Prox	Prolif Suprabasal	-0.005	0.029	0.037	-0.008	0.0334	1
AC007216.3	SSc	GERD	Prox	Prolif Suprabasal	-0.005	0.018	0.025	-0.007	0.0334	1
PRDX6	SSc	GERD	Prox	Prolif Suprabasal	-0.012	0.982	0.99	-0.008	0.0334	1
ARMCX3	SSc	GERD	Prox	Prolif Suprabasal	-0.014	0.173	0.188	-0.015	0.0334	1
FCRLB	SSc	GERD	Prox	Prolif Suprabasal	0.003	0.025	0.018	0.007	0.0334	1
ALG12	SSc	GERD	Prox	Prolif Suprabasal	0.006	0.166	0.145	0.021	0.0335	1
CNPY2	SSc	GERD	Prox	Prolif Suprabasal	-0.017	0.831	0.851	-0.02	0.0335	1
TMEM67	SSc	GERD	Prox	Prolif Suprabasal	-0.006	0.024	0.032	-0.008	0.0335	1
ZNF708	SSc	GERD	Prox	Prolif Suprabasal	-0.009	0.059	0.07	-0.011	0.0336	1
TMEM268	SSc	GERD	Prox	Prolif Suprabasal	0.002	0.06	0.048	0.012	0.0336	1
PPP1R2	SSc	GERD	Prox	Prolif Suprabasal	-0.019	0.504	0.514	-0.01	0.0337	1
PRCC	SSc	GERD	Prox	Prolif Suprabasal	-0.018	0.377	0.389	-0.012	0.0337	1
HEATR5A	SSc	GERD	Prox	Prolif Suprabasal	-0.015	0.19	0.205	-0.015	0.0337	1
FLYWCH1	SSc	GERD	Prox	Prolif Suprabasal	0.007	0.119	0.103	0.016	0.0338	1
THRA	SSc	GERD	Prox	Prolif Suprabasal	-0.014	0.138	0.153	-0.015	0.0338	1
CC2D1B	SSc	GERD	Prox	Prolif Suprabasal	0.004	0.096	0.081	0.015	0.0339	1
PECR	SSc	GERD	Prox	Prolif Suprabasal	0.004	0.084	0.07	0.014	0.0339	1
ZMAT2	SSc	GERD	Prox	Prolif Suprabasal	-0.016	0.711	0.719	-0.008	0.0339	1
HMGN3	SSc	GERD	Prox	Prolif Suprabasal	-0.017	0.928	0.951	-0.023	0.0339	1
ARID1B	SSc	GERD	Prox	Prolif Suprabasal	-0.018	0.516	0.531	-0.015	0.034	1
SLC16A5	SSc	GERD	Prox	Prolif Suprabasal	0.002	0.074	0.061	0.013	0.034	1
CD247	SSc	GERD	Prox	Prolif Suprabasal	-0.004	0.018	0.025	-0.007	0.034	1
RPN1	SSc	GERD	Prox	Prolif Suprabasal	0.016	0.548	0.524	0.024	0.0341	1
LCORL	SSc	GERD	Prox	Prolif Suprabasal	-0.014	0.176	0.192	-0.016	0.0341	1
PMPCA	SSc	GERD	Prox	Prolif Suprabasal	-0.019	0.411	0.423	-0.012	0.0341	1
CNPPD1	SSc	GERD	Prox	Prolif Suprabasal	0.013	0.344	0.314	0.03	0.0341	1
ZMYM6	SSc	GERD	Prox	Prolif Suprabasal	-0.013	0.133	0.147	-0.014	0.0342	1
ARRDC3	SSc	GERD	Prox	Prolif Suprabasal	-0.02	0.264	0.278	-0.014	0.0342	1
TMCO3	SSc	GERD	Prox	Prolif Suprabasal	0.005	0.211	0.187	0.024	0.0342	1
TRIP6	SSc	GERD	Prox	Prolif Suprabasal	0.016	0.714	0.702	0.012	0.0342	1
GLI3	SSc	GERD	Prox	Prolif Suprabasal	0.005	0.064	0.052	0.012	0.0342	1
PDCD5	SSc	GERD	Prox	Prolif Suprabasal	-0.014	0.965	0.977	-0.012	0.0343	1
CGGBP1	SSc	GERD	Prox	Prolif Suprabasal	0.021	0.492	0.469	0.023	0.0344	1
ZNF776	SSc	GERD	Prox	Prolif Suprabasal	0.006	0.048	0.038	0.01	0.0344	1
CYB561D1	SSc	GERD	Prox	Prolif Suprabasal	0.003	0.062	0.051	0.011	0.0345	1
VARS	SSc	GERD	Prox	Prolif Suprabasal	0.017	0.404	0.377	0.027	0.0345	1
ZBTB22	SSc	GERD	Prox	Prolif Suprabasal	0.004	0.098	0.083	0.015	0.0345	1
C11orf71	SSc	GERD	Prox	Prolif Suprabasal	-0.014	0.152	0.167	-0.015	0.0345	1
REV3L	SSc	GERD	Prox	Prolif Suprabasal	-0.014	0.2	0.217	-0.017	0.0345	1
AC004908.2	SSc	GERD	Prox	Prolif Suprabasal	-0.003	0.012	0.017	-0.005	0.0345	1
ZNF667	SSc	GERD	Prox	Prolif Suprabasal	-0.003	0.015	0.021	-0.006	0.0345	1
MOCOS	SSc	GERD	Prox	Prolif Suprabasal	0.005	0.134	0.116	0.018	0.0346	1
EGFL7	SSc	GERD	Prox	Prolif Suprabasal	0.003	0.04	0.03	0.01	0.0346	1
EML5	SSc	GERD	Prox	Prolif Suprabasal	-0.006	0.021	0.028	-0.007	0.0347	1
SAMD1	SSc	GERD	Prox	Prolif Suprabasal	-0.014	0.46	0.482	-0.022	0.0347	1
USP48	SSc	GERD	Prox	Prolif Suprabasal	-0.02	0.49	0.501	-0.011	0.0347	1
MIA2	SSc	GERD	Prox	Prolif Suprabasal	-0.019	0.535	0.547	-0.012	0.0347	1
DNAJB14	SSc	GERD	Prox	Prolif Suprabasal	-0.019	0.36	0.371	-0.011	0.0347	1
POMGNT1	SSc	GERD	Prox	Prolif Suprabasal	0.005	0.155	0.135	0.02	0.0348	1
SAMD5	SSc	GERD	Prox	Prolif Suprabasal	-0.013	0.135	0.15	-0.015	0.0349	1
LINC01315	SSc	GERD	Prox	Prolif Suprabasal	-0.016	0.277	0.295	-0.018	0.0349	1
NACC2	SSc	GERD	Prox	Prolif Suprabasal	0.002	0.07	0.057	0.013	0.0349	1
PIGC	SSc	GERD	Prox	Prolif Suprabasal	0.012	0.245	0.222	0.023	0.0349	1
LINC00894	SSc	GERD	Prox	Prolif Suprabasal	-0.004	0.015	0.021	-0.006	0.035	1
TBC1D22B	SSc	GERD	Prox	Prolif Suprabasal	0.005	0.073	0.061	0.012	0.035	1
MYH10	SSc	GERD	Prox	Prolif Suprabasal	-0.013	0.107	0.121	-0.014	0.0351	1
NCAPD3	SSc	GERD	Prox	Prolif Suprabasal	-0.023	0.478	0.487	-0.009	0.0351	1
RABGGTA	SSc	GERD	Prox	Prolif Suprabasal	0.012	0.333	0.305	0.028	0.0351	1
TMEM191B	SSc	GERD	Prox	Prolif Suprabasal	-0.009	0.134	0.15	-0.016	0.0352	1
ANKHD1	SSc	GERD	Prox	Prolif Suprabasal	-0.023	0.55	0.555	-0.005	0.0352	1
EPN1	SSc	GERD	Prox	Prolif Suprabasal	0.019	0.525	0.504	0.021	0.0352	1
NHLH2	SSc	GERD	Prox	Prolif Suprabasal	0.004	0.037	0.028	0.009	0.0352	1
EPN3	SSc	GERD	Prox	Prolif Suprabasal	0.012	0.395	0.364	0.031	0.0353	1
CCDC153	SSc	GERD	Prox	Prolif Suprabasal	-0.011	0.058	0.068	-0.01	0.0353	1
SLC39A11	SSc	GERD	Prox	Prolif Suprabasal	0.005	0.161	0.14	0.021	0.0353	1
FAM13C	SSc	GERD	Prox	Prolif Suprabasal	-0.003	0.021	0.028	-0.007	0.0354	1
RAD18	SSc	GERD	Prox	Prolif Suprabasal	-0.017	0.229	0.245	-0.016	0.0354	1
CLPP	SSc	GERD	Prox	Prolif Suprabasal	-0.016	0.735	0.758	-0.023	0.0354	1
SPATA41	SSc	GERD	Prox	Prolif Suprabasal	-0.004	0.013	0.018	-0.005	0.0354	1
NF2	SSc	GERD	Prox	Prolif Suprabasal	0.01	0.254	0.23	0.024	0.0354	1
SMARCC1	SSc	GERD	Prox	Prolif Suprabasal	-0.019	0.603	0.606	-0.003	0.0355	1
HOMER1	SSc	GERD	Prox	Prolif Suprabasal	-0.013	0.127	0.142	-0.015	0.0356	1
CERS2	SSc	GERD	Prox	Prolif Suprabasal	0.011	0.318	0.29	0.028	0.0356	1
WDR77	SSc	GERD	Prox	Prolif Suprabasal	0.011	0.318	0.291	0.027	0.0356	1
FANK1	SSc	GERD	Prox	Prolif Suprabasal	0.001	0.037	0.028	0.009	0.0356	1
JMJD8	SSc	GERD	Prox	Prolif Suprabasal	0.012	0.389	0.36	0.029	0.0357	1
CTSZ	SSc	GERD	Prox	Prolif Suprabasal	-0.016	0.374	0.389	-0.015	0.0357	1
TXNRD3	SSc	GERD	Prox	Prolif Suprabasal	-0.01	0.064	0.076	-0.012	0.0357	1
RNF38	SSc	GERD	Prox	Prolif Suprabasal	-0.014	0.125	0.139	-0.014	0.0357	1
RNF223	SSc	GERD	Prox	Prolif Suprabasal	-0.009	0.037	0.046	-0.009	0.0357	1
TSPO	SSc	GERD	Prox	Prolif Suprabasal	-0.011	0.998	1	-0.002	0.0358	1
SBNO1-AS1	SSc	GERD	Prox	Prolif Suprabasal	-0.01	0.062	0.073	-0.011	0.0358	1
LRCH4	SSc	GERD	Prox	Prolif Suprabasal	0.005	0.159	0.138	0.021	0.0359	1
GEMIN4	SSc	GERD	Prox	Prolif Suprabasal	0.009	0.227	0.204	0.023	0.0359	1
HIST1H4F	SSc	GERD	Prox	Prolif Suprabasal	0.003	0.019	0.012	0.007	0.0359	1
SSBP4	SSc	GERD	Prox	Prolif Suprabasal	-0.022	0.3	0.309	-0.009	0.0359	1
PELP1	SSc	GERD	Prox	Prolif Suprabasal	0.011	0.346	0.316	0.03	0.036	1
LRATD2	SSc	GERD	Prox	Prolif Suprabasal	0.007	0.184	0.162	0.022	0.036	1
HOMER3	SSc	GERD	Prox	Prolif Suprabasal	0.004	0.097	0.082	0.015	0.036	1
C6orf132	SSc	GERD	Prox	Prolif Suprabasal	0.023	0.59	0.574	0.016	0.036	1
MRPS23	SSc	GERD	Prox	Prolif Suprabasal	-0.017	0.706	0.728	-0.022	0.0361	1
MBOAT2	SSc	GERD	Prox	Prolif Suprabasal	0.008	0.185	0.164	0.021	0.0361	1
MAPRE1	SSc	GERD	Prox	Prolif Suprabasal	0.016	0.513	0.485	0.028	0.0361	1
ZBTB20	SSc	GERD	Prox	Prolif Suprabasal	0.003	0.07	0.057	0.013	0.0361	1
GNAS	SSc	GERD	Prox	Prolif Suprabasal	0.003	0.992	0.997	-0.005	0.0362	1
MAST2	SSc	GERD	Prox	Prolif Suprabasal	0.005	0.057	0.046	0.011	0.0362	1
DEXI	SSc	GERD	Prox	Prolif Suprabasal	-0.019	0.313	0.323	-0.01	0.0362	1
SIAH1	SSc	GERD	Prox	Prolif Suprabasal	-0.017	0.243	0.257	-0.014	0.0362	1
GPX3	SSc	GERD	Prox	Prolif Suprabasal	0.009	0.106	0.091	0.015	0.0362	1
SMIM1	SSc	GERD	Prox	Prolif Suprabasal	0.002	0.021	0.015	0.006	0.0362	1
SEC24D	SSc	GERD	Prox	Prolif Suprabasal	0.004	0.047	0.037	0.01	0.0364	1
OSBPL11	SSc	GERD	Prox	Prolif Suprabasal	-0.019	0.273	0.288	-0.015	0.0364	1
MEF2D	SSc	GERD	Prox	Prolif Suprabasal	0.002	0.093	0.078	0.015	0.0364	1
SART3	SSc	GERD	Prox	Prolif Suprabasal	-0.02	0.294	0.305	-0.011	0.0365	1
WDR25	SSc	GERD	Prox	Prolif Suprabasal	-0.009	0.088	0.101	-0.013	0.0365	1
RAB30	SSc	GERD	Prox	Prolif Suprabasal	0.003	0.045	0.035	0.01	0.0365	1
AC027097.1	SSc	GERD	Prox	Prolif Suprabasal	0.003	0.038	0.029	0.009	0.0366	1
BICD1	SSc	GERD	Prox	Prolif Suprabasal	-0.006	0.029	0.037	-0.008	0.0367	1
GPR27	SSc	GERD	Prox	Prolif Suprabasal	0.005	0.063	0.051	0.012	0.0367	1
LPAR5	SSc	GERD	Prox	Prolif Suprabasal	0.005	0.138	0.121	0.017	0.0367	1
NDUFAF1	SSc	GERD	Prox	Prolif Suprabasal	0.008	0.27	0.243	0.027	0.0368	1
LRIG1	SSc	GERD	Prox	Prolif Suprabasal	0.008	0.097	0.083	0.014	0.0369	1
RPS17	SSc	GERD	Prox	Prolif Suprabasal	-0.009	1	1	0	0.037	1
SIX5	SSc	GERD	Prox	Prolif Suprabasal	0.005	0.073	0.06	0.013	0.0371	1
TXNRD1	SSc	GERD	Prox	Prolif Suprabasal	0.011	0.278	0.253	0.025	0.0371	1
SMAP1	SSc	GERD	Prox	Prolif Suprabasal	-0.016	0.691	0.708	-0.017	0.0371	1
USB1	SSc	GERD	Prox	Prolif Suprabasal	0.005	0.218	0.194	0.024	0.0372	1
ZNF428	SSc	GERD	Prox	Prolif Suprabasal	-0.014	0.442	0.455	-0.013	0.0372	1
SCN1A-AS1	SSc	GERD	Prox	Prolif Suprabasal	-0.006	0.015	0.021	-0.006	0.0372	1
NRF1	SSc	GERD	Prox	Prolif Suprabasal	0.006	0.089	0.075	0.014	0.0373	1
SLC39A10	SSc	GERD	Prox	Prolif Suprabasal	0.008	0.152	0.134	0.018	0.0373	1
SLC20A1	SSc	GERD	Prox	Prolif Suprabasal	-0.025	0.359	0.371	-0.012	0.0374	1
NES	SSc	GERD	Prox	Prolif Suprabasal	-0.006	0.031	0.039	-0.008	0.0374	1
SLC25A46	SSc	GERD	Prox	Prolif Suprabasal	-0.022	0.304	0.314	-0.01	0.0374	1
PHYKPL	SSc	GERD	Prox	Prolif Suprabasal	0.006	0.153	0.133	0.02	0.0374	1
UBE2N	SSc	GERD	Prox	Prolif Suprabasal	-0.016	0.813	0.825	-0.012	0.0375	1
NIPAL4	SSc	GERD	Prox	Prolif Suprabasal	0.005	0.108	0.092	0.016	0.0376	1
RNF146	SSc	GERD	Prox	Prolif Suprabasal	0.006	0.143	0.126	0.017	0.0376	1
AC087239.1	SSc	GERD	Prox	Prolif Suprabasal	0.005	0.024	0.017	0.007	0.0377	1
BCL2L1	SSc	GERD	Prox	Prolif Suprabasal	0.006	0.132	0.115	0.017	0.0377	1
NAT9	SSc	GERD	Prox	Prolif Suprabasal	0.005	0.143	0.125	0.018	0.0377	1
LRRC41	SSc	GERD	Prox	Prolif Suprabasal	0.011	0.342	0.313	0.029	0.0377	1
AGPS	SSc	GERD	Prox	Prolif Suprabasal	-0.019	0.387	0.399	-0.012	0.0377	1
OLFM1	SSc	GERD	Prox	Prolif Suprabasal	0.004	0.03	0.023	0.007	0.0378	1
HAAO	SSc	GERD	Prox	Prolif Suprabasal	-0.006	0.056	0.067	-0.011	0.0379	1
CHMP5	SSc	GERD	Prox	Prolif Suprabasal	0.013	0.707	0.706	0.001	0.038	1
MAGT1	SSc	GERD	Prox	Prolif Suprabasal	-0.02	0.37	0.382	-0.012	0.038	1
DAXX	SSc	GERD	Prox	Prolif Suprabasal	0.015	0.438	0.408	0.03	0.038	1
RRP1B	SSc	GERD	Prox	Prolif Suprabasal	-0.021	0.441	0.449	-0.008	0.038	1
CBX4	SSc	GERD	Prox	Prolif Suprabasal	-0.019	0.267	0.28	-0.013	0.038	1
ATF7	SSc	GERD	Prox	Prolif Suprabasal	-0.018	0.452	0.461	-0.009	0.0381	1
GPX7	SSc	GERD	Prox	Prolif Suprabasal	0.005	0.076	0.063	0.013	0.0382	1
SORBS3	SSc	GERD	Prox	Prolif Suprabasal	-0.016	0.288	0.303	-0.015	0.0383	1
AP5B1	SSc	GERD	Prox	Prolif Suprabasal	0.005	0.177	0.156	0.021	0.0383	1
KIAA0513	SSc	GERD	Prox	Prolif Suprabasal	0.003	0.021	0.015	0.006	0.0384	1
ERCC6L	SSc	GERD	Prox	Prolif Suprabasal	-0.015	0.181	0.196	-0.015	0.0384	1
NOL6	SSc	GERD	Prox	Prolif Suprabasal	0.007	0.159	0.141	0.018	0.0384	1
ZNF644	SSc	GERD	Prox	Prolif Suprabasal	-0.016	0.427	0.442	-0.015	0.0385	1
LARP7	SSc	GERD	Prox	Prolif Suprabasal	-0.017	0.709	0.728	-0.019	0.0385	1
PREB	SSc	GERD	Prox	Prolif Suprabasal	-0.017	0.28	0.294	-0.014	0.0385	1
TOP2A	SSc	GERD	Prox	Prolif Suprabasal	0.024	0.628	0.6	0.028	0.0385	1
AP3D1	SSc	GERD	Prox	Prolif Suprabasal	0.012	0.359	0.33	0.029	0.0385	1
SPATA5	SSc	GERD	Prox	Prolif Suprabasal	-0.014	0.132	0.146	-0.014	0.0386	1
QARS	SSc	GERD	Prox	Prolif Suprabasal	-0.016	0.617	0.633	-0.016	0.0386	1
ORC3	SSc	GERD	Prox	Prolif Suprabasal	-0.013	0.303	0.319	-0.016	0.0386	1
SLC4A11	SSc	GERD	Prox	Prolif Suprabasal	0.003	0.06	0.049	0.011	0.0386	1
RSL24D1	SSc	GERD	Prox	Prolif Suprabasal	-0.015	0.856	0.87	-0.014	0.0386	1
USP32	SSc	GERD	Prox	Prolif Suprabasal	0.006	0.098	0.084	0.014	0.0387	1
THOC1	SSc	GERD	Prox	Prolif Suprabasal	0.012	0.338	0.313	0.025	0.0387	1
EMB	SSc	GERD	Prox	Prolif Suprabasal	-0.013	0.126	0.14	-0.014	0.0387	1
TANC1	SSc	GERD	Prox	Prolif Suprabasal	0.009	0.258	0.233	0.025	0.0388	1
PLK1	SSc	GERD	Prox	Prolif Suprabasal	0.012	0.362	0.332	0.03	0.0388	1
TIPARP	SSc	GERD	Prox	Prolif Suprabasal	0.02	0.409	0.388	0.021	0.0388	1
PRDX5	SSc	GERD	Prox	Prolif Suprabasal	0.009	0.986	0.989	-0.003	0.0389	1
NUDT19	SSc	GERD	Prox	Prolif Suprabasal	0.007	0.202	0.181	0.021	0.039	1
TRMT1	SSc	GERD	Prox	Prolif Suprabasal	0.009	0.22	0.198	0.022	0.039	1
TRIM65	SSc	GERD	Prox	Prolif Suprabasal	0.01	0.126	0.11	0.016	0.039	1
BX255925.3	SSc	GERD	Prox	Prolif Suprabasal	0.012	0.296	0.269	0.027	0.0391	1
ZNF33A	SSc	GERD	Prox	Prolif Suprabasal	-0.02	0.337	0.347	-0.01	0.0392	1
SLC38A5	SSc	GERD	Prox	Prolif Suprabasal	0.01	0.131	0.116	0.015	0.0392	1
CD52	SSc	GERD	Prox	Prolif Suprabasal	-0.009	0.02	0.027	-0.007	0.0393	1
AC067852.2	SSc	GERD	Prox	Prolif Suprabasal	0.005	0.084	0.071	0.013	0.0393	1
NAP1L2	SSc	GERD	Prox	Prolif Suprabasal	-0.004	0.028	0.036	-0.008	0.0393	1
RNASEH2B	SSc	GERD	Prox	Prolif Suprabasal	-0.019	0.595	0.608	-0.013	0.0393	1
SLC16A13	SSc	GERD	Prox	Prolif Suprabasal	0.002	0.021	0.014	0.007	0.0394	1
C2orf88	SSc	GERD	Prox	Prolif Suprabasal	-0.003	0.03	0.039	-0.009	0.0394	1
PHACTR2	SSc	GERD	Prox	Prolif Suprabasal	-0.017	0.254	0.267	-0.013	0.0394	1
AC010618.3	SSc	GERD	Prox	Prolif Suprabasal	-0.007	0.031	0.039	-0.008	0.0394	1
UBTD2	SSc	GERD	Prox	Prolif Suprabasal	-0.011	0.099	0.112	-0.013	0.0395	1
CNDP2	SSc	GERD	Prox	Prolif Suprabasal	0.018	0.472	0.45	0.022	0.0395	1
AGAP2-AS1	SSc	GERD	Prox	Prolif Suprabasal	0.011	0.251	0.228	0.023	0.0395	1
MYLPF	SSc	GERD	Prox	Prolif Suprabasal	0.002	0.03	0.023	0.007	0.0395	1
STAG1	SSc	GERD	Prox	Prolif Suprabasal	-0.015	0.414	0.434	-0.02	0.0395	1
POLRMT	SSc	GERD	Prox	Prolif Suprabasal	0.007	0.2	0.178	0.022	0.0396	1
ZNFX1	SSc	GERD	Prox	Prolif Suprabasal	0.004	0.113	0.097	0.016	0.0396	1
PTCD1	SSc	GERD	Prox	Prolif Suprabasal	0.002	0.11	0.094	0.016	0.0396	1
ANAPC1	SSc	GERD	Prox	Prolif Suprabasal	0.011	0.281	0.256	0.025	0.0397	1
NUP50	SSc	GERD	Prox	Prolif Suprabasal	0.015	0.488	0.456	0.032	0.0397	1
WDR76	SSc	GERD	Prox	Prolif Suprabasal	-0.017	0.279	0.298	-0.019	0.0397	1
SLC9A8	SSc	GERD	Prox	Prolif Suprabasal	0.009	0.12	0.105	0.015	0.0397	1
ACE2	SSc	GERD	Prox	Prolif Suprabasal	0.003	0.02	0.014	0.006	0.0398	1
TKFC	SSc	GERD	Prox	Prolif Suprabasal	0.01	0.269	0.243	0.026	0.0398	1
NCBP2	SSc	GERD	Prox	Prolif Suprabasal	-0.017	0.536	0.548	-0.012	0.0398	1
RRAS2	SSc	GERD	Prox	Prolif Suprabasal	-0.015	0.18	0.194	-0.014	0.0398	1
ZNF182	SSc	GERD	Prox	Prolif Suprabasal	-0.007	0.038	0.047	-0.009	0.0398	1
TMEM128	SSc	GERD	Prox	Prolif Suprabasal	0.005	0.256	0.23	0.026	0.0399	1
STEAP3	SSc	GERD	Prox	Prolif Suprabasal	0.008	0.228	0.205	0.023	0.0399	1
RAET1E	SSc	GERD	Prox	Prolif Suprabasal	-0.016	0.171	0.185	-0.014	0.0399	1
DLEU2	SSc	GERD	Prox	Prolif Suprabasal	-0.018	0.291	0.303	-0.012	0.04	1
TMEM98	SSc	GERD	Prox	Prolif Suprabasal	-0.022	0.271	0.283	-0.012	0.0401	1
TMEM39A	SSc	GERD	Prox	Prolif Suprabasal	-0.013	0.1	0.113	-0.013	0.0401	1
TOMM70	SSc	GERD	Prox	Prolif Suprabasal	-0.016	0.519	0.535	-0.016	0.0401	1
CDKN2C	SSc	GERD	Prox	Prolif Suprabasal	0.012	0.35	0.322	0.028	0.0402	1
ROBO3	SSc	GERD	Prox	Prolif Suprabasal	-0.004	0.03	0.039	-0.009	0.0402	1
CD276	SSc	GERD	Prox	Prolif Suprabasal	0.004	0.046	0.036	0.01	0.0403	1
ZFP41	SSc	GERD	Prox	Prolif Suprabasal	0.003	0.023	0.016	0.007	0.0403	1
YIPF1	SSc	GERD	Prox	Prolif Suprabasal	0.006	0.197	0.175	0.022	0.0404	1
PXN-AS1	SSc	GERD	Prox	Prolif Suprabasal	-0.015	0.198	0.213	-0.015	0.0404	1
PIP4K2C	SSc	GERD	Prox	Prolif Suprabasal	0.005	0.158	0.139	0.019	0.0404	1
HNRNPL	SSc	GERD	Prox	Prolif Suprabasal	-0.017	0.663	0.68	-0.017	0.0404	1
CUEDC2	SSc	GERD	Prox	Prolif Suprabasal	-0.015	0.527	0.54	-0.013	0.0404	1
ZNF71	SSc	GERD	Prox	Prolif Suprabasal	0.002	0.045	0.035	0.01	0.0405	1
SIRT1	SSc	GERD	Prox	Prolif Suprabasal	-0.014	0.124	0.138	-0.014	0.0405	1
NIPA1	SSc	GERD	Prox	Prolif Suprabasal	0.005	0.071	0.059	0.012	0.0405	1
CAND1	SSc	GERD	Prox	Prolif Suprabasal	-0.019	0.506	0.517	-0.011	0.0407	1
C1orf43	SSc	GERD	Prox	Prolif Suprabasal	-0.018	0.814	0.834	-0.02	0.0408	1
SDHAF2	SSc	GERD	Prox	Prolif Suprabasal	-0.016	0.394	0.403	-0.009	0.0409	1
ARMCX5	SSc	GERD	Prox	Prolif Suprabasal	-0.01	0.085	0.098	-0.013	0.0409	1
HAUS8	SSc	GERD	Prox	Prolif Suprabasal	-0.015	0.217	0.231	-0.014	0.0409	1
LAP3	SSc	GERD	Prox	Prolif Suprabasal	-0.013	0.606	0.625	-0.019	0.041	1
RAD1	SSc	GERD	Prox	Prolif Suprabasal	-0.02	0.348	0.357	-0.009	0.041	1
PINX1	SSc	GERD	Prox	Prolif Suprabasal	-0.013	0.378	0.392	-0.014	0.0411	1
UBXN2A	SSc	GERD	Prox	Prolif Suprabasal	-0.018	0.359	0.371	-0.012	0.0412	1
SIRT3	SSc	GERD	Prox	Prolif Suprabasal	0.005	0.102	0.087	0.015	0.0412	1
CUEDC1	SSc	GERD	Prox	Prolif Suprabasal	0.005	0.114	0.098	0.016	0.0413	1
CCDC12	SSc	GERD	Prox	Prolif Suprabasal	0.016	0.722	0.723	-0.001	0.0413	1
STYXL1	SSc	GERD	Prox	Prolif Suprabasal	0.009	0.238	0.215	0.023	0.0413	1
HHLA3	SSc	GERD	Prox	Prolif Suprabasal	-0.01	0.112	0.126	-0.014	0.0414	1
TRAP1	SSc	GERD	Prox	Prolif Suprabasal	-0.015	0.764	0.783	-0.019	0.0414	1
SLC2A11	SSc	GERD	Prox	Prolif Suprabasal	-0.005	0.025	0.032	-0.007	0.0414	1
BTG2	SSc	GERD	Prox	Prolif Suprabasal	0.026	0.839	0.856	-0.017	0.0415	1
MICA	SSc	GERD	Prox	Prolif Suprabasal	-0.013	0.149	0.163	-0.014	0.0415	1
RAB11B-AS1	SSc	GERD	Prox	Prolif Suprabasal	0.005	0.231	0.206	0.025	0.0415	1
CARNMT1	SSc	GERD	Prox	Prolif Suprabasal	-0.016	0.284	0.3	-0.016	0.0415	1
RPARP-AS1	SSc	GERD	Prox	Prolif Suprabasal	-0.012	0.139	0.154	-0.015	0.0416	1
NUPR2	SSc	GERD	Prox	Prolif Suprabasal	-0.006	0.042	0.052	-0.01	0.0416	1
TARS2	SSc	GERD	Prox	Prolif Suprabasal	0.004	0.179	0.158	0.021	0.0416	1
PAPLN	SSc	GERD	Prox	Prolif Suprabasal	-0.004	0.011	0.016	-0.005	0.0417	1
KRTCAP2	SSc	GERD	Prox	Prolif Suprabasal	-0.01	0.943	0.948	-0.005	0.0417	1
RIC3	SSc	GERD	Prox	Prolif Suprabasal	-0.014	0.139	0.153	-0.014	0.0418	1
AC092306.1	SSc	GERD	Prox	Prolif Suprabasal	0.002	0.035	0.027	0.008	0.0418	1
ARL8A	SSc	GERD	Prox	Prolif Suprabasal	0.01	0.279	0.254	0.025	0.0419	1
C2CD3	SSc	GERD	Prox	Prolif Suprabasal	0.005	0.07	0.058	0.012	0.0419	1
CSNK2A1	SSc	GERD	Prox	Prolif Suprabasal	0.019	0.626	0.612	0.014	0.042	1
OGFOD2	SSc	GERD	Prox	Prolif Suprabasal	0.006	0.138	0.121	0.017	0.042	1
ATL2	SSc	GERD	Prox	Prolif Suprabasal	-0.016	0.392	0.404	-0.012	0.042	1
MRPL36	SSc	GERD	Prox	Prolif Suprabasal	0.013	0.847	0.855	-0.008	0.042	1
RTCB	SSc	GERD	Prox	Prolif Suprabasal	-0.016	0.632	0.651	-0.019	0.0421	1
HSD17B1	SSc	GERD	Prox	Prolif Suprabasal	-0.021	0.382	0.392	-0.01	0.0421	1
NPIPB5	SSc	GERD	Prox	Prolif Suprabasal	-0.009	0.062	0.073	-0.011	0.0422	1
TMEM191C	SSc	GERD	Prox	Prolif Suprabasal	0.004	0.079	0.067	0.012	0.0422	1
AIMP1	SSc	GERD	Prox	Prolif Suprabasal	0.012	0.828	0.836	-0.008	0.0422	1
KLHDC8B	SSc	GERD	Prox	Prolif Suprabasal	0.012	0.375	0.346	0.029	0.0423	1
WBP4	SSc	GERD	Prox	Prolif Suprabasal	0.019	0.589	0.567	0.022	0.0423	1
NKPD1	SSc	GERD	Prox	Prolif Suprabasal	-0.004	0.011	0.016	-0.005	0.0425	1
ZNF684	SSc	GERD	Prox	Prolif Suprabasal	-0.009	0.104	0.118	-0.014	0.0425	1
FAAP100	SSc	GERD	Prox	Prolif Suprabasal	0.006	0.16	0.141	0.019	0.0425	1
RABL3	SSc	GERD	Prox	Prolif Suprabasal	-0.02	0.272	0.282	-0.01	0.0425	1
HES6	SSc	GERD	Prox	Prolif Suprabasal	-0.01	0.102	0.115	-0.013	0.0426	1
NSD2	SSc	GERD	Prox	Prolif Suprabasal	-0.014	0.35	0.366	-0.016	0.0427	1
ARID4A	SSc	GERD	Prox	Prolif Suprabasal	-0.016	0.316	0.331	-0.015	0.0428	1
L3MBTL2	SSc	GERD	Prox	Prolif Suprabasal	-0.013	0.187	0.202	-0.015	0.0428	1
WDR74	SSc	GERD	Prox	Prolif Suprabasal	-0.016	0.548	0.555	-0.007	0.0428	1
SPIN2B	SSc	GERD	Prox	Prolif Suprabasal	-0.01	0.098	0.111	-0.013	0.0429	1
PPP1R8	SSc	GERD	Prox	Prolif Suprabasal	-0.014	0.281	0.296	-0.015	0.0429	1
AC016027.1	SSc	GERD	Prox	Prolif Suprabasal	-0.004	0.014	0.02	-0.006	0.0429	1
GJA9	SSc	GERD	Prox	Prolif Suprabasal	0.002	0.018	0.012	0.006	0.0429	1
PRDM1	SSc	GERD	Prox	Prolif Suprabasal	0.005	0.058	0.048	0.01	0.043	1
SLC12A4	SSc	GERD	Prox	Prolif Suprabasal	0.002	0.019	0.013	0.006	0.043	1
FIZ1	SSc	GERD	Prox	Prolif Suprabasal	0.006	0.09	0.076	0.014	0.043	1
STMN3	SSc	GERD	Prox	Prolif Suprabasal	-0.006	0.027	0.034	-0.007	0.043	1
RASSF6	SSc	GERD	Prox	Prolif Suprabasal	0.005	0.142	0.124	0.018	0.0431	1
SNX13	SSc	GERD	Prox	Prolif Suprabasal	0.009	0.222	0.201	0.021	0.0431	1
RAD51B	SSc	GERD	Prox	Prolif Suprabasal	-0.009	0.07	0.081	-0.011	0.0431	1
CARD8-AS1	SSc	GERD	Prox	Prolif Suprabasal	-0.006	0.033	0.042	-0.009	0.0433	1
PIGN	SSc	GERD	Prox	Prolif Suprabasal	0.009	0.225	0.205	0.02	0.0433	1
CST6	SSc	GERD	Prox	Prolif Suprabasal	-0.007	0.032	0.04	-0.008	0.0434	1
POGLUT3	SSc	GERD	Prox	Prolif Suprabasal	-0.012	0.197	0.213	-0.016	0.0434	1
STX11	SSc	GERD	Prox	Prolif Suprabasal	0.004	0.084	0.071	0.013	0.0434	1
ILVBL	SSc	GERD	Prox	Prolif Suprabasal	0.017	0.558	0.528	0.03	0.0434	1
BIRC6	SSc	GERD	Prox	Prolif Suprabasal	-0.024	0.37	0.378	-0.008	0.0434	1
LINC01135	SSc	GERD	Prox	Prolif Suprabasal	0.003	0.047	0.038	0.009	0.0434	1
OFD1	SSc	GERD	Prox	Prolif Suprabasal	0.015	0.443	0.414	0.029	0.0434	1
ZNF503-AS1	SSc	GERD	Prox	Prolif Suprabasal	-0.009	0.077	0.089	-0.012	0.0435	1
GATAD1	SSc	GERD	Prox	Prolif Suprabasal	-0.017	0.366	0.378	-0.012	0.0435	1
AC008014.1	SSc	GERD	Prox	Prolif Suprabasal	0.004	0.021	0.015	0.006	0.0435	1
SPHK1	SSc	GERD	Prox	Prolif Suprabasal	0.004	0.094	0.08	0.014	0.0435	1
ARMC7	SSc	GERD	Prox	Prolif Suprabasal	0.006	0.095	0.081	0.014	0.0435	1
ZNF45	SSc	GERD	Prox	Prolif Suprabasal	0.006	0.031	0.023	0.008	0.0436	1
ADNP2	SSc	GERD	Prox	Prolif Suprabasal	0.008	0.201	0.18	0.021	0.0436	1
ALG8	SSc	GERD	Prox	Prolif Suprabasal	-0.015	0.223	0.238	-0.015	0.0437	1
U2AF1L5	SSc	GERD	Prox	Prolif Suprabasal	0.004	0.032	0.024	0.008	0.0437	1
TLE2	SSc	GERD	Prox	Prolif Suprabasal	0.005	0.078	0.066	0.012	0.0437	1
CAPN2	SSc	GERD	Prox	Prolif Suprabasal	0.017	0.697	0.679	0.018	0.0438	1
AMMECR1L	SSc	GERD	Prox	Prolif Suprabasal	0.004	0.092	0.078	0.014	0.0438	1
FUOM	SSc	GERD	Prox	Prolif Suprabasal	-0.023	0.268	0.278	-0.01	0.0438	1
DBNL	SSc	GERD	Prox	Prolif Suprabasal	-0.017	0.682	0.705	-0.023	0.0439	1
CEP152	SSc	GERD	Prox	Prolif Suprabasal	-0.016	0.201	0.216	-0.015	0.0439	1
MTF1	SSc	GERD	Prox	Prolif Suprabasal	0.006	0.18	0.159	0.021	0.044	1
USP38	SSc	GERD	Prox	Prolif Suprabasal	-0.013	0.176	0.191	-0.015	0.044	1
AL391121.1	SSc	GERD	Prox	Prolif Suprabasal	0.002	0.018	0.012	0.006	0.0441	1
CEP44	SSc	GERD	Prox	Prolif Suprabasal	-0.014	0.284	0.299	-0.015	0.0441	1
XK	SSc	GERD	Prox	Prolif Suprabasal	0.004	0.036	0.028	0.008	0.0442	1
FBXO45	SSc	GERD	Prox	Prolif Suprabasal	-0.019	0.288	0.298	-0.01	0.0442	1
GFOD1	SSc	GERD	Prox	Prolif Suprabasal	0.007	0.172	0.152	0.02	0.0442	1
AL162231.2	SSc	GERD	Prox	Prolif Suprabasal	0.002	0.025	0.018	0.007	0.0442	1
SCARB2	SSc	GERD	Prox	Prolif Suprabasal	0.016	0.445	0.418	0.027	0.0442	1
CITED4	SSc	GERD	Prox	Prolif Suprabasal	0.023	0.587	0.575	0.012	0.0443	1
KNSTRN	SSc	GERD	Prox	Prolif Suprabasal	0.02	0.372	0.353	0.019	0.0443	1
CXXC5	SSc	GERD	Prox	Prolif Suprabasal	-0.017	0.177	0.19	-0.013	0.0443	1
SETD2	SSc	GERD	Prox	Prolif Suprabasal	-0.021	0.389	0.398	-0.009	0.0444	1
RHEB	SSc	GERD	Prox	Prolif Suprabasal	-0.019	0.851	0.871	-0.02	0.0444	1
NUAK2	SSc	GERD	Prox	Prolif Suprabasal	0.007	0.112	0.097	0.015	0.0444	1
SNX7	SSc	GERD	Prox	Prolif Suprabasal	0.014	0.492	0.462	0.03	0.0445	1
NAXD	SSc	GERD	Prox	Prolif Suprabasal	0.005	0.137	0.12	0.017	0.0445	1
LPGAT1	SSc	GERD	Prox	Prolif Suprabasal	0.007	0.23	0.207	0.023	0.0446	1
SH3RF1	SSc	GERD	Prox	Prolif Suprabasal	0.004	0.095	0.081	0.014	0.0446	1
TRIM47	SSc	GERD	Prox	Prolif Suprabasal	0.014	0.371	0.346	0.025	0.0447	1
MRS2	SSc	GERD	Prox	Prolif Suprabasal	-0.014	0.357	0.373	-0.016	0.0447	1
STK10	SSc	GERD	Prox	Prolif Suprabasal	0.002	0.019	0.013	0.006	0.0447	1
BRPF1	SSc	GERD	Prox	Prolif Suprabasal	0.005	0.096	0.082	0.014	0.0448	1
PRPF40A	SSc	GERD	Prox	Prolif Suprabasal	-0.016	0.885	0.889	-0.004	0.0448	1
AL451042.2	SSc	GERD	Prox	Prolif Suprabasal	0.003	0.018	0.012	0.006	0.0448	1
RALA	SSc	GERD	Prox	Prolif Suprabasal	0.015	0.88	0.884	-0.004	0.0449	1
DPH2	SSc	GERD	Prox	Prolif Suprabasal	0.008	0.211	0.19	0.021	0.045	1
TUBGCP6	SSc	GERD	Prox	Prolif Suprabasal	0.004	0.089	0.075	0.014	0.045	1
CLSPN	SSc	GERD	Prox	Prolif Suprabasal	-0.023	0.369	0.386	-0.017	0.0451	1
SOCS1	SSc	GERD	Prox	Prolif Suprabasal	-0.013	0.097	0.109	-0.012	0.0451	1
CENPW	SSc	GERD	Prox	Prolif Suprabasal	-0.021	0.875	0.901	-0.026	0.0451	1
BMPR1A	SSc	GERD	Prox	Prolif Suprabasal	0.005	0.119	0.103	0.016	0.0452	1
TNRC6C	SSc	GERD	Prox	Prolif Suprabasal	0.007	0.084	0.072	0.012	0.0452	1
RNASEL	SSc	GERD	Prox	Prolif Suprabasal	0.002	0.104	0.089	0.015	0.0453	1
HDGFL2	SSc	GERD	Prox	Prolif Suprabasal	0.012	0.4	0.37	0.03	0.0453	1
CEPT1	SSc	GERD	Prox	Prolif Suprabasal	0.003	0.203	0.179	0.024	0.0454	1
DDX19A	SSc	GERD	Prox	Prolif Suprabasal	0.011	0.252	0.23	0.022	0.0454	1
PARP6	SSc	GERD	Prox	Prolif Suprabasal	0.006	0.084	0.072	0.012	0.0455	1
CAVIN1	SSc	GERD	Prox	Prolif Suprabasal	-0.019	0.407	0.418	-0.011	0.0456	1
CLTC	SSc	GERD	Prox	Prolif Suprabasal	-0.015	0.617	0.633	-0.016	0.0457	1
MTRNR2L12	SSc	GERD	Prox	Prolif Suprabasal	0.031	0.651	0.647	0.004	0.0457	1
ASRGL1	SSc	GERD	Prox	Prolif Suprabasal	-0.002	0.012	0.018	-0.006	0.0458	1
MTMR9	SSc	GERD	Prox	Prolif Suprabasal	0.006	0.141	0.124	0.017	0.0458	1
CLCN6	SSc	GERD	Prox	Prolif Suprabasal	0.002	0.037	0.028	0.009	0.0458	1
TMEM161B	SSc	GERD	Prox	Prolif Suprabasal	0.009	0.222	0.201	0.021	0.0458	1
KMT2D	SSc	GERD	Prox	Prolif Suprabasal	0.005	0.116	0.1	0.016	0.0459	1
TMEM127	SSc	GERD	Prox	Prolif Suprabasal	0.007	0.18	0.161	0.019	0.046	1
SNX1	SSc	GERD	Prox	Prolif Suprabasal	0.016	0.504	0.475	0.029	0.046	1
UNC13D	SSc	GERD	Prox	Prolif Suprabasal	0.003	0.027	0.02	0.007	0.046	1
ENOPH1	SSc	GERD	Prox	Prolif Suprabasal	-0.016	0.484	0.494	-0.01	0.0461	1
STUB1	SSc	GERD	Prox	Prolif Suprabasal	-0.015	0.849	0.865	-0.016	0.0461	1
NOP9	SSc	GERD	Prox	Prolif Suprabasal	0.004	0.094	0.08	0.014	0.0461	1
THAP1	SSc	GERD	Prox	Prolif Suprabasal	-0.016	0.244	0.257	-0.013	0.0462	1
RAB17	SSc	GERD	Prox	Prolif Suprabasal	0.003	0.043	0.034	0.009	0.0462	1
KCND3	SSc	GERD	Prox	Prolif Suprabasal	0.002	0.024	0.018	0.006	0.0462	1
JAG2	SSc	GERD	Prox	Prolif Suprabasal	0.001	0.024	0.017	0.007	0.0463	1
MYL6B	SSc	GERD	Prox	Prolif Suprabasal	0.018	0.723	0.708	0.015	0.0463	1
TP53I11	SSc	GERD	Prox	Prolif Suprabasal	-0.004	0.028	0.036	-0.008	0.0463	1
EIF3B	SSc	GERD	Prox	Prolif Suprabasal	-0.016	0.703	0.716	-0.013	0.0464	1
ENTR1	SSc	GERD	Prox	Prolif Suprabasal	0.01	0.307	0.281	0.026	0.0465	1
GMEB2	SSc	GERD	Prox	Prolif Suprabasal	0.005	0.083	0.07	0.013	0.0465	1
PEF1	SSc	GERD	Prox	Prolif Suprabasal	-0.015	0.56	0.575	-0.015	0.0466	1
ANKRD11	SSc	GERD	Prox	Prolif Suprabasal	-0.019	0.699	0.715	-0.016	0.0466	1
UQCRB	SSc	GERD	Prox	Prolif Suprabasal	0.006	0.996	0.999	-0.003	0.0466	1
BBS1	SSc	GERD	Prox	Prolif Suprabasal	0.004	0.045	0.036	0.009	0.0466	1
CTTNBP2	SSc	GERD	Prox	Prolif Suprabasal	-0.018	0.327	0.341	-0.014	0.0467	1
PTPN14	SSc	GERD	Prox	Prolif Suprabasal	0.007	0.186	0.165	0.021	0.0467	1
UBB	SSc	GERD	Prox	Prolif Suprabasal	0.006	0.981	0.991	-0.01	0.0467	1
ABHD17C	SSc	GERD	Prox	Prolif Suprabasal	0.01	0.28	0.255	0.025	0.0467	1
FAM91A1	SSc	GERD	Prox	Prolif Suprabasal	-0.016	0.254	0.267	-0.013	0.0467	1
ERICH1	SSc	GERD	Prox	Prolif Suprabasal	0.007	0.327	0.297	0.03	0.0467	1
CDC123	SSc	GERD	Prox	Prolif Suprabasal	-0.016	0.734	0.75	-0.016	0.0467	1
UST	SSc	GERD	Prox	Prolif Suprabasal	0.002	0.032	0.024	0.008	0.0468	1
MRPL48	SSc	GERD	Prox	Prolif Suprabasal	0.016	0.46	0.432	0.028	0.0468	1
NOSIP	SSc	GERD	Prox	Prolif Suprabasal	-0.013	0.516	0.527	-0.011	0.0468	1
FER	SSc	GERD	Prox	Prolif Suprabasal	-0.01	0.116	0.13	-0.014	0.0468	1
FAM157C	SSc	GERD	Prox	Prolif Suprabasal	0.003	0.025	0.018	0.007	0.0469	1
KIF15	SSc	GERD	Prox	Prolif Suprabasal	-0.016	0.294	0.308	-0.014	0.0469	1
PKN3	SSc	GERD	Prox	Prolif Suprabasal	0.002	0.045	0.035	0.01	0.0469	1
NOTCH2NLC	SSc	GERD	Prox	Prolif Suprabasal	-0.006	0.026	0.033	-0.007	0.0469	1
HLA-DQB1	SSc	GERD	Prox	Prolif Suprabasal	0.007	0.108	0.093	0.015	0.047	1
C22orf39	SSc	GERD	Prox	Prolif Suprabasal	0.015	0.513	0.483	0.03	0.047	1
PPIB	SSc	GERD	Prox	Prolif Suprabasal	-0.012	0.982	0.988	-0.006	0.047	1
ZNHIT6	SSc	GERD	Prox	Prolif Suprabasal	-0.017	0.388	0.401	-0.013	0.047	1
RHBDD3	SSc	GERD	Prox	Prolif Suprabasal	0.004	0.152	0.133	0.019	0.0471	1
WDR55	SSc	GERD	Prox	Prolif Suprabasal	-0.014	0.342	0.354	-0.012	0.0471	1
MATN2	SSc	GERD	Prox	Prolif Suprabasal	0.002	0.038	0.029	0.009	0.0471	1
RSRC1	SSc	GERD	Prox	Prolif Suprabasal	-0.017	0.614	0.627	-0.013	0.0472	1
SPTY2D1	SSc	GERD	Prox	Prolif Suprabasal	0.015	0.371	0.349	0.022	0.0472	1
DOP1B	SSc	GERD	Prox	Prolif Suprabasal	0.004	0.134	0.117	0.017	0.0473	1
KLHL17	SSc	GERD	Prox	Prolif Suprabasal	0.004	0.021	0.015	0.006	0.0473	1
AC099343.3	SSc	GERD	Prox	Prolif Suprabasal	-0.009	0.068	0.079	-0.011	0.0473	1
FKBP4	SSc	GERD	Prox	Prolif Suprabasal	0.013	0.828	0.832	-0.004	0.0473	1
ZNF791	SSc	GERD	Prox	Prolif Suprabasal	-0.019	0.227	0.239	-0.012	0.0473	1
TBC1D17	SSc	GERD	Prox	Prolif Suprabasal	0.006	0.116	0.101	0.015	0.0475	1
THAP7-AS1	SSc	GERD	Prox	Prolif Suprabasal	-0.008	0.07	0.081	-0.011	0.0475	1
CLDN1	SSc	GERD	Prox	Prolif Suprabasal	-0.021	0.333	0.344	-0.011	0.0475	1
FAM172A	SSc	GERD	Prox	Prolif Suprabasal	0.012	0.347	0.321	0.026	0.0475	1
IKBKB	SSc	GERD	Prox	Prolif Suprabasal	0.007	0.202	0.182	0.02	0.0476	1
MTO1	SSc	GERD	Prox	Prolif Suprabasal	-0.014	0.19	0.205	-0.015	0.0476	1
SLC2A10	SSc	GERD	Prox	Prolif Suprabasal	0.006	0.048	0.039	0.009	0.0477	1
MTERF3	SSc	GERD	Prox	Prolif Suprabasal	0.008	0.259	0.236	0.023	0.0477	1
RGS19	SSc	GERD	Prox	Prolif Suprabasal	0.006	0.164	0.145	0.019	0.0477	1
HIST1H4I	SSc	GERD	Prox	Prolif Suprabasal	0.004	0.033	0.026	0.007	0.0478	1
FDX2	SSc	GERD	Prox	Prolif Suprabasal	-0.017	0.353	0.363	-0.01	0.0478	1
VTI1A	SSc	GERD	Prox	Prolif Suprabasal	0.01	0.239	0.218	0.021	0.0479	1
BUB1	SSc	GERD	Prox	Prolif Suprabasal	-0.026	0.338	0.348	-0.01	0.0479	1
CFAP300	SSc	GERD	Prox	Prolif Suprabasal	-0.004	0.012	0.017	-0.005	0.0479	1
ZSWIM9	SSc	GERD	Prox	Prolif Suprabasal	0.004	0.092	0.078	0.014	0.048	1
RPGR	SSc	GERD	Prox	Prolif Suprabasal	-0.01	0.104	0.117	-0.013	0.048	1
EPB41L4A-DT	SSc	GERD	Prox	Prolif Suprabasal	0.003	0.02	0.014	0.006	0.048	1
FAM72D	SSc	GERD	Prox	Prolif Suprabasal	-0.006	0.051	0.061	-0.01	0.048	1
TAOK2	SSc	GERD	Prox	Prolif Suprabasal	0.006	0.119	0.103	0.016	0.0481	1
CEMIP2	SSc	GERD	Prox	Prolif Suprabasal	-0.009	0.063	0.074	-0.011	0.0481	1
SINHCAF	SSc	GERD	Prox	Prolif Suprabasal	-0.019	0.549	0.559	-0.01	0.0481	1
CHCHD1	SSc	GERD	Prox	Prolif Suprabasal	-0.017	0.863	0.884	-0.021	0.0482	1
SPTSSB	SSc	GERD	Prox	Prolif Suprabasal	-0.013	0.071	0.082	-0.011	0.0483	1
NMU	SSc	GERD	Prox	Prolif Suprabasal	0.015	0.944	0.946	-0.002	0.0483	1
PDZD11	SSc	GERD	Prox	Prolif Suprabasal	-0.017	0.676	0.686	-0.01	0.0484	1
TMED10	SSc	GERD	Prox	Prolif Suprabasal	0.014	0.824	0.826	-0.002	0.0485	1
LLGL1	SSc	GERD	Prox	Prolif Suprabasal	-0.008	0.044	0.053	-0.009	0.0485	1
H1FX	SSc	GERD	Prox	Prolif Suprabasal	-0.02	0.813	0.822	-0.009	0.0485	1
STK11IP	SSc	GERD	Prox	Prolif Suprabasal	0.006	0.086	0.073	0.013	0.0485	1
DYNC2H1	SSc	GERD	Prox	Prolif Suprabasal	-0.007	0.039	0.047	-0.008	0.0485	1
MELK	SSc	GERD	Prox	Prolif Suprabasal	-0.015	0.392	0.406	-0.014	0.0485	1
PSMD13	SSc	GERD	Prox	Prolif Suprabasal	0.015	0.739	0.74	-0.001	0.0485	1
TRIM26	SSc	GERD	Prox	Prolif Suprabasal	0.013	0.341	0.315	0.026	0.0486	1
SPA17	SSc	GERD	Prox	Prolif Suprabasal	-0.014	0.205	0.22	-0.015	0.0486	1
PRMT3	SSc	GERD	Prox	Prolif Suprabasal	-0.014	0.239	0.255	-0.016	0.0486	1
HSDL2	SSc	GERD	Prox	Prolif Suprabasal	0.015	0.541	0.505	0.036	0.0487	1
QPCTL	SSc	GERD	Prox	Prolif Suprabasal	0.003	0.022	0.016	0.006	0.0487	1
NBPF3	SSc	GERD	Prox	Prolif Suprabasal	0.002	0.028	0.021	0.007	0.0488	1
AC005838.2	SSc	GERD	Prox	Prolif Suprabasal	-0.007	0.029	0.037	-0.008	0.0489	1
FAM32A	SSc	GERD	Prox	Prolif Suprabasal	-0.016	0.585	0.594	-0.009	0.0489	1
VPS29	SSc	GERD	Prox	Prolif Suprabasal	-0.015	0.944	0.959	-0.015	0.0489	1
CLIP4	SSc	GERD	Prox	Prolif Suprabasal	0.007	0.165	0.147	0.018	0.0489	1
MDM4	SSc	GERD	Prox	Prolif Suprabasal	-0.017	0.358	0.371	-0.013	0.049	1
ZHX1	SSc	GERD	Prox	Prolif Suprabasal	-0.014	0.525	0.537	-0.012	0.049	1
SH3BGRL2	SSc	GERD	Prox	Prolif Suprabasal	-0.009	0.095	0.107	-0.012	0.049	1
ZNF257	SSc	GERD	Prox	Prolif Suprabasal	0.001	0.031	0.023	0.008	0.049	1
ASPG	SSc	GERD	Prox	Prolif Suprabasal	0.017	0.31	0.289	0.021	0.0491	1
MRM1	SSc	GERD	Prox	Prolif Suprabasal	0.003	0.087	0.073	0.014	0.0492	1
MDGA1	SSc	GERD	Prox	Prolif Suprabasal	-0.01	0.068	0.079	-0.011	0.0492	1
ZSCAN26	SSc	GERD	Prox	Prolif Suprabasal	-0.009	0.056	0.066	-0.01	0.0492	1
NHLRC2	SSc	GERD	Prox	Prolif Suprabasal	-0.015	0.222	0.236	-0.014	0.0493	1
LARP1	SSc	GERD	Prox	Prolif Suprabasal	0.019	0.622	0.608	0.014	0.0493	1
TIAM2	SSc	GERD	Prox	Prolif Suprabasal	-0.005	0.036	0.044	-0.008	0.0493	1
TRPV4	SSc	GERD	Prox	Prolif Suprabasal	0.005	0.051	0.041	0.01	0.0494	1
AC093677.2	SSc	GERD	Prox	Prolif Suprabasal	-0.003	0.011	0.016	-0.005	0.0494	1
TMEM203	SSc	GERD	Prox	Prolif Suprabasal	-0.018	0.421	0.432	-0.011	0.0495	1
BRD2	SSc	GERD	Prox	Prolif Suprabasal	0.017	0.73	0.718	0.012	0.0495	1
XYLT1	SSc	GERD	Prox	Prolif Suprabasal	0.003	0.053	0.043	0.01	0.0495	1
BNIP3	SSc	GERD	Prox	Prolif Suprabasal	0.005	0.071	0.059	0.012	0.0495	1
PDCD10	SSc	GERD	Prox	Prolif Suprabasal	0.016	0.79	0.784	0.006	0.0496	1
MB21D2	SSc	GERD	Prox	Prolif Suprabasal	-0.005	0.021	0.028	-0.007	0.0496	1
ZYG11B	SSc	GERD	Prox	Prolif Suprabasal	-0.019	0.245	0.258	-0.013	0.0497	1
LRP12	SSc	GERD	Prox	Prolif Suprabasal	-0.006	0.033	0.041	-0.008	0.0497	1
ZNF761	SSc	GERD	Prox	Prolif Suprabasal	0.005	0.082	0.069	0.013	0.0498	1
AP001816.1	SSc	GERD	Prox	Prolif Suprabasal	0.004	0.072	0.06	0.012	0.0498	1
HMGXB4	SSc	GERD	Prox	Prolif Suprabasal	-0.017	0.489	0.503	-0.014	0.0498	1
DROSHA	SSc	GERD	Prox	Prolif Suprabasal	0.007	0.165	0.147	0.018	0.0498	1
PLEKHH2	SSc	GERD	Prox	Prolif Suprabasal	0.004	0.026	0.019	0.007	0.0499	1
AIDA	SSc	GERD	Prox	Prolif Suprabasal	0.013	0.37	0.343	0.027	0.0499	1
MRPL40	SSc	GERD	Prox	Prolif Suprabasal	-0.016	0.811	0.827	-0.016	0.0499	1
KAZALD1	SSc	GERD	Prox	Prolif Suprabasal	-0.006	0.041	0.049	-0.008	0.0499	1
FBXO17	SSc	GERD	Prox	Prolif Suprabasal	-0.013	0.109	0.121	-0.012	0.0499	1
SNHG32	SSc	GERD	Prox	Prolif Suprabasal	-0.019	0.449	0.461	-0.012	0.0499	1
RGS16	SSc	GERD	Prox	Prolif Suprabasal	-0.011	0.091	0.104	-0.013	0.05	1
OTUD4	SSc	GERD	Prox	Prolif Suprabasal	0.01	0.275	0.252	0.023	0.0501	1
STX17	SSc	GERD	Prox	Prolif Suprabasal	-0.016	0.316	0.328	-0.012	0.0501	1
TCF7L2	SSc	GERD	Prox	Prolif Suprabasal	0.006	0.211	0.19	0.021	0.0502	1
UBE2J1	SSc	GERD	Prox	Prolif Suprabasal	-0.013	0.39	0.405	-0.015	0.0502	1
CCNQ	SSc	GERD	Prox	Prolif Suprabasal	-0.016	0.423	0.437	-0.014	0.0502	1
SAFB	SSc	GERD	Prox	Prolif Suprabasal	0.017	0.546	0.519	0.027	0.0502	1
UBE2J2	SSc	GERD	Prox	Prolif Suprabasal	-0.016	0.529	0.542	-0.013	0.0505	1
TRIM33	SSc	GERD	Prox	Prolif Suprabasal	-0.017	0.355	0.366	-0.011	0.0505	1
PDSS2	SSc	GERD	Prox	Prolif Suprabasal	0.006	0.232	0.208	0.024	0.0505	1
SP1	SSc	GERD	Prox	Prolif Suprabasal	0.01	0.349	0.322	0.027	0.0505	1
HERC6	SSc	GERD	Prox	Prolif Suprabasal	0.013	0.245	0.226	0.019	0.0505	1
IMPDH1	SSc	GERD	Prox	Prolif Suprabasal	0.012	0.38	0.349	0.031	0.0506	1
POP4	SSc	GERD	Prox	Prolif Suprabasal	0.016	0.548	0.528	0.02	0.0506	1
VAMP8	SSc	GERD	Prox	Prolif Suprabasal	-0.015	0.949	0.966	-0.017	0.0506	1
ALDH1L1	SSc	GERD	Prox	Prolif Suprabasal	0.001	0.097	0.083	0.014	0.0506	1
RAE1	SSc	GERD	Prox	Prolif Suprabasal	-0.016	0.447	0.455	-0.008	0.0507	1
CU638689.4	SSc	GERD	Prox	Prolif Suprabasal	-0.004	0.028	0.035	-0.007	0.0507	1
PFKP	SSc	GERD	Prox	Prolif Suprabasal	0.013	0.449	0.422	0.027	0.0507	1
BTAF1	SSc	GERD	Prox	Prolif Suprabasal	-0.009	0.156	0.172	-0.016	0.0507	1
ZNF727	SSc	GERD	Prox	Prolif Suprabasal	0.003	0.028	0.021	0.007	0.0508	1
ZSWIM7	SSc	GERD	Prox	Prolif Suprabasal	-0.014	0.358	0.369	-0.011	0.0508	1
AC244090.1	SSc	GERD	Prox	Prolif Suprabasal	-0.008	0.049	0.059	-0.01	0.0509	1
WDR48	SSc	GERD	Prox	Prolif Suprabasal	-0.011	0.23	0.246	-0.016	0.0509	1
ARHGAP19	SSc	GERD	Prox	Prolif Suprabasal	0.007	0.241	0.218	0.023	0.0509	1
C1orf159	SSc	GERD	Prox	Prolif Suprabasal	0.005	0.079	0.067	0.012	0.051	1
CTSD	SSc	GERD	Prox	Prolif Suprabasal	0.01	0.928	0.944	-0.016	0.0513	1
DNASE1L1	SSc	GERD	Prox	Prolif Suprabasal	-0.012	0.118	0.131	-0.013	0.0513	1
SERAC1	SSc	GERD	Prox	Prolif Suprabasal	0.004	0.068	0.057	0.011	0.0513	1
SUOX	SSc	GERD	Prox	Prolif Suprabasal	0.006	0.091	0.078	0.013	0.0513	1
BZW2	SSc	GERD	Prox	Prolif Suprabasal	-0.018	0.804	0.83	-0.026	0.0513	1
TFE3	SSc	GERD	Prox	Prolif Suprabasal	0.005	0.132	0.116	0.016	0.0514	1
ARF4	SSc	GERD	Prox	Prolif Suprabasal	-0.015	0.691	0.701	-0.01	0.0514	1
ABCC1	SSc	GERD	Prox	Prolif Suprabasal	0.004	0.152	0.134	0.018	0.0515	1
HIVEP2	SSc	GERD	Prox	Prolif Suprabasal	0.006	0.093	0.08	0.013	0.0515	1
FAAP20	SSc	GERD	Prox	Prolif Suprabasal	-0.014	0.63	0.654	-0.024	0.0516	1
HPRT1	SSc	GERD	Prox	Prolif Suprabasal	-0.015	0.619	0.637	-0.018	0.0516	1
USP21	SSc	GERD	Prox	Prolif Suprabasal	0.002	0.064	0.053	0.011	0.0517	1
EEFSEC	SSc	GERD	Prox	Prolif Suprabasal	-0.017	0.234	0.247	-0.013	0.0517	1
TCEAL4	SSc	GERD	Prox	Prolif Suprabasal	0.017	0.791	0.785	0.006	0.0518	1
BAMBI	SSc	GERD	Prox	Prolif Suprabasal	0.002	0.046	0.036	0.01	0.0518	1
TVP23C	SSc	GERD	Prox	Prolif Suprabasal	0.003	0.062	0.051	0.011	0.0518	1
NTS	SSc	GERD	Prox	Prolif Suprabasal	-0.005	0.015	0.021	-0.006	0.0518	1
MON2	SSc	GERD	Prox	Prolif Suprabasal	-0.016	0.196	0.209	-0.013	0.0518	1
VPS13B	SSc	GERD	Prox	Prolif Suprabasal	0.004	0.092	0.079	0.013	0.0518	1
KHDRBS1	SSc	GERD	Prox	Prolif Suprabasal	-0.015	0.869	0.881	-0.012	0.0519	1
AMER1	SSc	GERD	Prox	Prolif Suprabasal	0.002	0.073	0.061	0.012	0.0519	1
AC006460.2	SSc	GERD	Prox	Prolif Suprabasal	-0.005	0.021	0.028	-0.007	0.0519	1
ADH5	SSc	GERD	Prox	Prolif Suprabasal	0.014	0.798	0.806	-0.008	0.052	1
POLDIP2	SSc	GERD	Prox	Prolif Suprabasal	-0.013	0.6	0.61	-0.01	0.052	1
MST1R	SSc	GERD	Prox	Prolif Suprabasal	0.004	0.056	0.046	0.01	0.0521	1
NCMAP-DT	SSc	GERD	Prox	Prolif Suprabasal	0.003	0.035	0.027	0.008	0.0521	1
BCAS4	SSc	GERD	Prox	Prolif Suprabasal	-0.006	0.026	0.033	-0.007	0.0522	1
C1RL	SSc	GERD	Prox	Prolif Suprabasal	0.004	0.079	0.067	0.012	0.0523	1
WDR41	SSc	GERD	Prox	Prolif Suprabasal	-0.02	0.399	0.404	-0.005	0.0524	1
TBC1D20	SSc	GERD	Prox	Prolif Suprabasal	0.008	0.215	0.195	0.02	0.0526	1
GTF2H1	SSc	GERD	Prox	Prolif Suprabasal	-0.016	0.318	0.332	-0.014	0.0526	1
MAF1	SSc	GERD	Prox	Prolif Suprabasal	-0.013	0.658	0.673	-0.015	0.0526	1
GATM	SSc	GERD	Prox	Prolif Suprabasal	-0.016	0.322	0.334	-0.012	0.0526	1
LINC01564	SSc	GERD	Prox	Prolif Suprabasal	0.006	0.072	0.061	0.011	0.0526	1
CRACR2B	SSc	GERD	Prox	Prolif Suprabasal	-0.006	0.029	0.036	-0.007	0.0527	1
TPGS1	SSc	GERD	Prox	Prolif Suprabasal	0.011	0.396	0.367	0.029	0.0527	1
SLC52A3	SSc	GERD	Prox	Prolif Suprabasal	0.002	0.045	0.036	0.009	0.0528	1
ASS1	SSc	GERD	Prox	Prolif Suprabasal	0.013	0.261	0.239	0.022	0.0528	1
ANO6	SSc	GERD	Prox	Prolif Suprabasal	0.008	0.157	0.14	0.017	0.0529	1
TTLL12	SSc	GERD	Prox	Prolif Suprabasal	0.018	0.555	0.527	0.028	0.0529	1
ILF3	SSc	GERD	Prox	Prolif Suprabasal	-0.013	0.703	0.717	-0.014	0.0529	1
CYP3A5	SSc	GERD	Prox	Prolif Suprabasal	-0.015	0.17	0.183	-0.013	0.0529	1
S100A4	SSc	GERD	Prox	Prolif Suprabasal	-0.017	0.499	0.509	-0.01	0.053	1
FAM72B	SSc	GERD	Prox	Prolif Suprabasal	0.003	0.052	0.042	0.01	0.0531	1
GNB1L	SSc	GERD	Prox	Prolif Suprabasal	-0.011	0.141	0.155	-0.014	0.0531	1
FRRS1	SSc	GERD	Prox	Prolif Suprabasal	-0.01	0.11	0.123	-0.013	0.0532	1
IL11RA	SSc	GERD	Prox	Prolif Suprabasal	-0.006	0.027	0.035	-0.008	0.0532	1
CNPY4	SSc	GERD	Prox	Prolif Suprabasal	-0.006	0.049	0.058	-0.009	0.0532	1
HSPA6	SSc	GERD	Prox	Prolif Suprabasal	0.001	0.03	0.023	0.007	0.0532	1
DCST1-AS1	SSc	GERD	Prox	Prolif Suprabasal	0.005	0.073	0.061	0.012	0.0532	1
KAT2A	SSc	GERD	Prox	Prolif Suprabasal	0.012	0.207	0.188	0.019	0.0534	1
ATP6AP2	SSc	GERD	Prox	Prolif Suprabasal	-0.014	0.728	0.739	-0.011	0.0535	1
ABCC5	SSc	GERD	Prox	Prolif Suprabasal	-0.015	0.344	0.358	-0.014	0.0535	1
TBC1D10A	SSc	GERD	Prox	Prolif Suprabasal	0.007	0.226	0.204	0.022	0.0536	1
NNT	SSc	GERD	Prox	Prolif Suprabasal	-0.016	0.325	0.336	-0.011	0.0537	1
GK	SSc	GERD	Prox	Prolif Suprabasal	0.009	0.209	0.189	0.02	0.0538	1
CCDC32	SSc	GERD	Prox	Prolif Suprabasal	0.006	0.173	0.154	0.019	0.0539	1
ACVR2B	SSc	GERD	Prox	Prolif Suprabasal	0.004	0.046	0.037	0.009	0.054	1
ING1	SSc	GERD	Prox	Prolif Suprabasal	-0.018	0.309	0.318	-0.009	0.054	1
CARD6	SSc	GERD	Prox	Prolif Suprabasal	0.005	0.152	0.134	0.018	0.054	1
KIFAP3	SSc	GERD	Prox	Prolif Suprabasal	0.009	0.302	0.276	0.026	0.0541	1
AFMID	SSc	GERD	Prox	Prolif Suprabasal	-0.015	0.258	0.272	-0.014	0.0541	1
AL354920.1	SSc	GERD	Prox	Prolif Suprabasal	0.002	0.046	0.036	0.01	0.0541	1
MRPL24	SSc	GERD	Prox	Prolif Suprabasal	-0.012	0.56	0.573	-0.013	0.0541	1
DSN1	SSc	GERD	Prox	Prolif Suprabasal	-0.016	0.33	0.342	-0.012	0.0542	1
MTIF3	SSc	GERD	Prox	Prolif Suprabasal	0.014	0.713	0.717	-0.004	0.0542	1
MARK1	SSc	GERD	Prox	Prolif Suprabasal	0.002	0.097	0.083	0.014	0.0542	1
PAXX	SSc	GERD	Prox	Prolif Suprabasal	-0.014	0.754	0.766	-0.012	0.0542	1
FAM92A	SSc	GERD	Prox	Prolif Suprabasal	-0.008	0.107	0.12	-0.013	0.0542	1
PKM	SSc	GERD	Prox	Prolif Suprabasal	0.002	0.991	0.998	-0.007	0.0543	1
PLAGL1	SSc	GERD	Prox	Prolif Suprabasal	-0.015	0.161	0.174	-0.013	0.0543	1
AL691432.2	SSc	GERD	Prox	Prolif Suprabasal	0.003	0.065	0.054	0.011	0.0544	1
ZNF546	SSc	GERD	Prox	Prolif Suprabasal	-0.004	0.014	0.02	-0.006	0.0546	1
TJP1	SSc	GERD	Prox	Prolif Suprabasal	0.019	0.589	0.571	0.018	0.0546	1
BAG1	SSc	GERD	Prox	Prolif Suprabasal	-0.02	0.904	0.931	-0.027	0.0547	1
NOL3	SSc	GERD	Prox	Prolif Suprabasal	-0.019	0.342	0.353	-0.011	0.0548	1
ATAD3C	SSc	GERD	Prox	Prolif Suprabasal	-0.004	0.016	0.022	-0.006	0.0548	1
NBPF11	SSc	GERD	Prox	Prolif Suprabasal	-0.003	0.021	0.028	-0.007	0.0548	1
COX15	SSc	GERD	Prox	Prolif Suprabasal	-0.017	0.306	0.32	-0.014	0.0549	1
MED16	SSc	GERD	Prox	Prolif Suprabasal	0.009	0.283	0.258	0.025	0.0549	1
PTMS	SSc	GERD	Prox	Prolif Suprabasal	-0.019	0.949	0.968	-0.019	0.055	1
ANXA7	SSc	GERD	Prox	Prolif Suprabasal	-0.017	0.771	0.788	-0.017	0.055	1
ZNF26	SSc	GERD	Prox	Prolif Suprabasal	-0.005	0.056	0.067	-0.011	0.0552	1
MAP4K3-DT	SSc	GERD	Prox	Prolif Suprabasal	0.013	0.328	0.304	0.024	0.0553	1
PRIMA1	SSc	GERD	Prox	Prolif Suprabasal	0.003	0.024	0.018	0.006	0.0553	1
GINS3	SSc	GERD	Prox	Prolif Suprabasal	-0.013	0.228	0.242	-0.014	0.0553	1
NINJ1	SSc	GERD	Prox	Prolif Suprabasal	-0.022	0.31	0.319	-0.009	0.0553	1
PARVA	SSc	GERD	Prox	Prolif Suprabasal	-0.014	0.291	0.305	-0.014	0.0554	1
FKBP15	SSc	GERD	Prox	Prolif Suprabasal	-0.015	0.193	0.207	-0.014	0.0554	1
INAVA	SSc	GERD	Prox	Prolif Suprabasal	0.014	0.384	0.358	0.026	0.0554	1
RBM14	SSc	GERD	Prox	Prolif Suprabasal	0.01	0.346	0.318	0.028	0.0556	1
FAM3C	SSc	GERD	Prox	Prolif Suprabasal	-0.017	0.474	0.483	-0.009	0.0556	1
C1GALT1	SSc	GERD	Prox	Prolif Suprabasal	-0.02	0.349	0.356	-0.007	0.0557	1
THG1L	SSc	GERD	Prox	Prolif Suprabasal	-0.015	0.392	0.404	-0.012	0.0557	1
AC005229.4	SSc	GERD	Prox	Prolif Suprabasal	0.005	0.07	0.059	0.011	0.0557	1
LINC00623	SSc	GERD	Prox	Prolif Suprabasal	0.005	0.108	0.094	0.014	0.0558	1
FAM83D	SSc	GERD	Prox	Prolif Suprabasal	0.013	0.47	0.444	0.026	0.0558	1
TTLL4	SSc	GERD	Prox	Prolif Suprabasal	0.006	0.087	0.074	0.013	0.0559	1
ZNF570	SSc	GERD	Prox	Prolif Suprabasal	0.003	0.058	0.048	0.01	0.0559	1
MRPL13	SSc	GERD	Prox	Prolif Suprabasal	-0.014	0.861	0.876	-0.015	0.056	1
UGCG	SSc	GERD	Prox	Prolif Suprabasal	0.012	0.294	0.271	0.023	0.056	1
ADCK2	SSc	GERD	Prox	Prolif Suprabasal	0.01	0.309	0.284	0.025	0.056	1
QTRT2	SSc	GERD	Prox	Prolif Suprabasal	-0.015	0.257	0.27	-0.013	0.0561	1
SERPINE2	SSc	GERD	Prox	Prolif Suprabasal	-0.016	0.195	0.211	-0.016	0.0561	1
CYB5R1	SSc	GERD	Prox	Prolif Suprabasal	0.014	0.466	0.439	0.027	0.0561	1
MTX3	SSc	GERD	Prox	Prolif Suprabasal	0.008	0.166	0.149	0.017	0.0561	1
TRIM62	SSc	GERD	Prox	Prolif Suprabasal	0.002	0.029	0.022	0.007	0.0561	1
TGFBR3	SSc	GERD	Prox	Prolif Suprabasal	-0.008	0.073	0.085	-0.012	0.0561	1
CEP131	SSc	GERD	Prox	Prolif Suprabasal	0.003	0.066	0.055	0.011	0.0562	1
PGK1	SSc	GERD	Prox	Prolif Suprabasal	-0.014	0.955	0.969	-0.014	0.0562	1
NUDT6	SSc	GERD	Prox	Prolif Suprabasal	0.007	0.142	0.125	0.017	0.0562	1
CDKN1B	SSc	GERD	Prox	Prolif Suprabasal	-0.018	0.349	0.359	-0.01	0.0563	1
ZNF600	SSc	GERD	Prox	Prolif Suprabasal	0.004	0.097	0.083	0.014	0.0563	1
PGM3	SSc	GERD	Prox	Prolif Suprabasal	-0.013	0.279	0.293	-0.014	0.0564	1
VPS13D	SSc	GERD	Prox	Prolif Suprabasal	0.01	0.31	0.284	0.026	0.0565	1
TMEM161B-AS1	SSc	GERD	Prox	Prolif Suprabasal	-0.018	0.27	0.283	-0.013	0.0565	1
ZBTB1	SSc	GERD	Prox	Prolif Suprabasal	-0.016	0.173	0.186	-0.013	0.0565	1
DUSP11	SSc	GERD	Prox	Prolif Suprabasal	0.013	0.464	0.439	0.025	0.0566	1
ELOA-AS1	SSc	GERD	Prox	Prolif Suprabasal	-0.007	0.056	0.066	-0.01	0.0566	1
LRP5	SSc	GERD	Prox	Prolif Suprabasal	0.003	0.141	0.124	0.017	0.0566	1
HBP1	SSc	GERD	Prox	Prolif Suprabasal	-0.017	0.27	0.281	-0.011	0.0566	1
TM9SF4	SSc	GERD	Prox	Prolif Suprabasal	0.009	0.297	0.271	0.026	0.0566	1
TTC23	SSc	GERD	Prox	Prolif Suprabasal	0.005	0.106	0.092	0.014	0.0567	1
DDHD1	SSc	GERD	Prox	Prolif Suprabasal	-0.005	0.057	0.067	-0.01	0.0567	1
DDTL	SSc	GERD	Prox	Prolif Suprabasal	0.003	0.025	0.019	0.006	0.0568	1
LMBR1	SSc	GERD	Prox	Prolif Suprabasal	0.003	0.125	0.109	0.016	0.0568	1
DNAH14	SSc	GERD	Prox	Prolif Suprabasal	0.004	0.026	0.02	0.006	0.0569	1
PPP1R12C	SSc	GERD	Prox	Prolif Suprabasal	0.003	0.129	0.113	0.016	0.057	1
LSP1	SSc	GERD	Prox	Prolif Suprabasal	0.021	0.102	0.092	0.01	0.057	1
FBXL18	SSc	GERD	Prox	Prolif Suprabasal	0.004	0.104	0.09	0.014	0.057	1
MARK4	SSc	GERD	Prox	Prolif Suprabasal	0.004	0.096	0.083	0.013	0.057	1
AL355102.4	SSc	GERD	Prox	Prolif Suprabasal	0.003	0.024	0.018	0.006	0.0571	1
SRPRB	SSc	GERD	Prox	Prolif Suprabasal	0.017	0.689	0.665	0.024	0.0571	1
ZFP90	SSc	GERD	Prox	Prolif Suprabasal	-0.012	0.11	0.123	-0.013	0.0572	1
SERPINI1	SSc	GERD	Prox	Prolif Suprabasal	0.002	0.022	0.016	0.006	0.0572	1
CYP11A1	SSc	GERD	Prox	Prolif Suprabasal	0.007	0.145	0.128	0.017	0.0573	1
DHRS11	SSc	GERD	Prox	Prolif Suprabasal	-0.016	0.263	0.275	-0.012	0.0573	1
CASZ1	SSc	GERD	Prox	Prolif Suprabasal	0.005	0.2	0.179	0.021	0.0573	1
RMND5A	SSc	GERD	Prox	Prolif Suprabasal	-0.016	0.289	0.302	-0.013	0.0574	1
LRRC8D	SSc	GERD	Prox	Prolif Suprabasal	0.003	0.09	0.077	0.013	0.0574	1
HDGFL3	SSc	GERD	Prox	Prolif Suprabasal	-0.015	0.172	0.186	-0.014	0.0574	1
COPG2	SSc	GERD	Prox	Prolif Suprabasal	-0.012	0.144	0.157	-0.013	0.0575	1
ZNF674	SSc	GERD	Prox	Prolif Suprabasal	-0.004	0.024	0.031	-0.007	0.0575	1
MARCKSL1	SSc	GERD	Prox	Prolif Suprabasal	0.004	0.098	0.084	0.014	0.0575	1
RBM26	SSc	GERD	Prox	Prolif Suprabasal	-0.016	0.509	0.52	-0.011	0.0575	1
SOX12	SSc	GERD	Prox	Prolif Suprabasal	0.002	0.019	0.013	0.006	0.0576	1
DICER1	SSc	GERD	Prox	Prolif Suprabasal	-0.02	0.488	0.502	-0.014	0.0577	1
PGBD1	SSc	GERD	Prox	Prolif Suprabasal	0.002	0.024	0.017	0.007	0.0579	1
PRR3	SSc	GERD	Prox	Prolif Suprabasal	-0.008	0.05	0.059	-0.009	0.0579	1
AC005523.2	SSc	GERD	Prox	Prolif Suprabasal	-0.012	0.117	0.13	-0.013	0.0579	1
DYRK3	SSc	GERD	Prox	Prolif Suprabasal	-0.007	0.059	0.069	-0.01	0.0579	1
TRIL	SSc	GERD	Prox	Prolif Suprabasal	0.002	0.036	0.028	0.008	0.058	1
TMEM104	SSc	GERD	Prox	Prolif Suprabasal	0.004	0.057	0.047	0.01	0.058	1
PLOD1	SSc	GERD	Prox	Prolif Suprabasal	0.006	0.113	0.099	0.014	0.0581	1
RAB3GAP2	SSc	GERD	Prox	Prolif Suprabasal	0.006	0.281	0.255	0.026	0.0581	1
MUC1	SSc	GERD	Prox	Prolif Suprabasal	0.004	0.086	0.074	0.012	0.0581	1
B3GNT9	SSc	GERD	Prox	Prolif Suprabasal	-0.003	0.015	0.021	-0.006	0.0581	1
GCDH	SSc	GERD	Prox	Prolif Suprabasal	0.011	0.384	0.357	0.027	0.0582	1
NUDT15	SSc	GERD	Prox	Prolif Suprabasal	0.017	0.65	0.634	0.016	0.0582	1
INTS5	SSc	GERD	Prox	Prolif Suprabasal	0.008	0.178	0.16	0.018	0.0582	1
CRAMP1	SSc	GERD	Prox	Prolif Suprabasal	0.004	0.079	0.067	0.012	0.0582	1
SEC16A	SSc	GERD	Prox	Prolif Suprabasal	0.006	0.198	0.178	0.02	0.0582	1
MPPE1	SSc	GERD	Prox	Prolif Suprabasal	0.006	0.264	0.239	0.025	0.0583	1
FP565260.6	SSc	GERD	Prox	Prolif Suprabasal	-0.003	0.011	0.016	-0.005	0.0583	1
BLOC1S2	SSc	GERD	Prox	Prolif Suprabasal	-0.016	0.699	0.717	-0.018	0.0583	1
ZNF354B	SSc	GERD	Prox	Prolif Suprabasal	0.004	0.076	0.065	0.011	0.0584	1
PTCD3	SSc	GERD	Prox	Prolif Suprabasal	-0.018	0.425	0.432	-0.007	0.0585	1
AKAP1	SSc	GERD	Prox	Prolif Suprabasal	0.015	0.472	0.448	0.024	0.0586	1
SNX11	SSc	GERD	Prox	Prolif Suprabasal	0.005	0.136	0.12	0.016	0.0586	1
ADCY6	SSc	GERD	Prox	Prolif Suprabasal	0.001	0.058	0.047	0.011	0.0587	1
AC004241.1	SSc	GERD	Prox	Prolif Suprabasal	0.003	0.016	0.011	0.005	0.0587	1
PISD	SSc	GERD	Prox	Prolif Suprabasal	0.006	0.192	0.172	0.02	0.0587	1
PRKAR1B	SSc	GERD	Prox	Prolif Suprabasal	0.005	0.183	0.163	0.02	0.0588	1
LLGL2	SSc	GERD	Prox	Prolif Suprabasal	0.013	0.405	0.381	0.024	0.0588	1
ZNF813	SSc	GERD	Prox	Prolif Suprabasal	0.004	0.055	0.045	0.01	0.0588	1
C10orf55	SSc	GERD	Prox	Prolif Suprabasal	0.002	0.018	0.012	0.006	0.0589	1
CRISPLD2	SSc	GERD	Prox	Prolif Suprabasal	-0.006	0.03	0.037	-0.007	0.0591	1
DHX30	SSc	GERD	Prox	Prolif Suprabasal	0.011	0.403	0.376	0.027	0.0592	1
ZNF764	SSc	GERD	Prox	Prolif Suprabasal	0.003	0.052	0.042	0.01	0.0592	1
TMEM44-AS1	SSc	GERD	Prox	Prolif Suprabasal	0.006	0.102	0.089	0.013	0.0593	1
MSX1	SSc	GERD	Prox	Prolif Suprabasal	-0.004	0.012	0.017	-0.005	0.0593	1
SEC22C	SSc	GERD	Prox	Prolif Suprabasal	-0.011	0.175	0.189	-0.014	0.0594	1
RGS2	SSc	GERD	Prox	Prolif Suprabasal	0.002	0.054	0.044	0.01	0.0594	1
SH3D19	SSc	GERD	Prox	Prolif Suprabasal	0.005	0.209	0.187	0.022	0.0595	1
CACFD1	SSc	GERD	Prox	Prolif Suprabasal	0.003	0.031	0.024	0.007	0.0595	1
HEBP2	SSc	GERD	Prox	Prolif Suprabasal	0.008	0.963	0.973	-0.01	0.0596	1
NANS	SSc	GERD	Prox	Prolif Suprabasal	0.014	0.705	0.696	0.009	0.0597	1
ZMYM2	SSc	GERD	Prox	Prolif Suprabasal	-0.015	0.246	0.257	-0.011	0.0597	1
PCSK6	SSc	GERD	Prox	Prolif Suprabasal	0.002	0.019	0.014	0.005	0.0597	1
DLL1	SSc	GERD	Prox	Prolif Suprabasal	0.001	0.018	0.012	0.006	0.0598	1
FPGS	SSc	GERD	Prox	Prolif Suprabasal	0.012	0.227	0.208	0.019	0.0598	1
NPLOC4	SSc	GERD	Prox	Prolif Suprabasal	0.01	0.295	0.269	0.026	0.0598	1
NOD2	SSc	GERD	Prox	Prolif Suprabasal	0.002	0.053	0.044	0.009	0.0599	1
ZNF699	SSc	GERD	Prox	Prolif Suprabasal	0.003	0.035	0.027	0.008	0.0599	1
SYNPO2	SSc	GERD	Prox	Prolif Suprabasal	0.002	0.032	0.024	0.008	0.06	1
IRX5	SSc	GERD	Prox	Prolif Suprabasal	-0.016	0.291	0.303	-0.012	0.06	1
BCAM	SSc	GERD	Prox	Prolif Suprabasal	0.003	0.076	0.065	0.011	0.0601	1
XYLT2	SSc	GERD	Prox	Prolif Suprabasal	0.005	0.062	0.052	0.01	0.0601	1
GPATCH2L	SSc	GERD	Prox	Prolif Suprabasal	-0.016	0.215	0.228	-0.013	0.0601	1
PAXIP1	SSc	GERD	Prox	Prolif Suprabasal	-0.012	0.125	0.137	-0.012	0.0602	1
MFGE8	SSc	GERD	Prox	Prolif Suprabasal	0.01	0.26	0.237	0.023	0.0602	1
H3F3B	SSc	GERD	Prox	Prolif Suprabasal	0.003	0.999	0.999	0	0.0602	1
MGRN1	SSc	GERD	Prox	Prolif Suprabasal	0.003	0.102	0.088	0.014	0.0603	1
COQ3	SSc	GERD	Prox	Prolif Suprabasal	-0.016	0.378	0.39	-0.012	0.0603	1
SMO	SSc	GERD	Prox	Prolif Suprabasal	0.004	0.12	0.105	0.015	0.0605	1
AL133243.3	SSc	GERD	Prox	Prolif Suprabasal	-0.004	0.022	0.029	-0.007	0.0605	1
CADPS2	SSc	GERD	Prox	Prolif Suprabasal	0.005	0.04	0.032	0.008	0.0606	1
XRCC3	SSc	GERD	Prox	Prolif Suprabasal	0.006	0.098	0.085	0.013	0.0606	1
RPL30	SSc	GERD	Prox	Prolif Suprabasal	-0.002	1	1	0	0.0607	1
DNAJC25	SSc	GERD	Prox	Prolif Suprabasal	-0.012	0.189	0.203	-0.014	0.0607	1
AC022150.4	SSc	GERD	Prox	Prolif Suprabasal	-0.004	0.014	0.019	-0.005	0.0607	1
RTEL1	SSc	GERD	Prox	Prolif Suprabasal	0.005	0.061	0.05	0.011	0.0608	1
SMPDL3A	SSc	GERD	Prox	Prolif Suprabasal	0.002	0.129	0.112	0.017	0.0608	1
ARID5B	SSc	GERD	Prox	Prolif Suprabasal	-0.016	0.467	0.48	-0.013	0.0609	1
DCPS	SSc	GERD	Prox	Prolif Suprabasal	-0.017	0.431	0.438	-0.007	0.0609	1
PDS5B	SSc	GERD	Prox	Prolif Suprabasal	-0.019	0.316	0.33	-0.014	0.0609	1
ILRUN	SSc	GERD	Prox	Prolif Suprabasal	-0.018	0.257	0.269	-0.012	0.061	1
AC112220.2	SSc	GERD	Prox	Prolif Suprabasal	0.003	0.053	0.043	0.01	0.061	1
DNAAF2	SSc	GERD	Prox	Prolif Suprabasal	-0.013	0.268	0.281	-0.013	0.0611	1
UBE2C	SSc	GERD	Prox	Prolif Suprabasal	0.026	0.549	0.531	0.018	0.0612	1
SCAPER	SSc	GERD	Prox	Prolif Suprabasal	0.006	0.229	0.207	0.022	0.0612	1
UNKL	SSc	GERD	Prox	Prolif Suprabasal	0.005	0.071	0.06	0.011	0.0613	1
NOL10	SSc	GERD	Prox	Prolif Suprabasal	-0.015	0.372	0.385	-0.013	0.0613	1
OAZ3	SSc	GERD	Prox	Prolif Suprabasal	-0.008	0.039	0.047	-0.008	0.0613	1
STX3	SSc	GERD	Prox	Prolif Suprabasal	-0.011	0.114	0.126	-0.012	0.0614	1
PARS2	SSc	GERD	Prox	Prolif Suprabasal	-0.008	0.037	0.045	-0.008	0.0614	1
WRAP53	SSc	GERD	Prox	Prolif Suprabasal	0.004	0.168	0.15	0.018	0.0615	1
CST3	SSc	GERD	Prox	Prolif Suprabasal	0.011	0.929	0.949	-0.02	0.0615	1
TNFAIP1	SSc	GERD	Prox	Prolif Suprabasal	0.006	0.215	0.195	0.02	0.0616	1
MINPP1	SSc	GERD	Prox	Prolif Suprabasal	0.004	0.054	0.044	0.01	0.0616	1
UBE2S	SSc	GERD	Prox	Prolif Suprabasal	0.023	0.789	0.792	-0.003	0.0616	1
U2AF1L4	SSc	GERD	Prox	Prolif Suprabasal	-0.009	0.11	0.122	-0.012	0.0617	1
AFG1L	SSc	GERD	Prox	Prolif Suprabasal	-0.007	0.072	0.083	-0.011	0.0618	1
PRKAR2A	SSc	GERD	Prox	Prolif Suprabasal	-0.015	0.524	0.53	-0.006	0.0618	1
AL353194.1	SSc	GERD	Prox	Prolif Suprabasal	-0.005	0.021	0.027	-0.006	0.0618	1
MFSD6	SSc	GERD	Prox	Prolif Suprabasal	-0.015	0.321	0.333	-0.012	0.0619	1
FSBP	SSc	GERD	Prox	Prolif Suprabasal	-0.003	0.021	0.027	-0.006	0.0619	1
BDNF	SSc	GERD	Prox	Prolif Suprabasal	-0.006	0.032	0.039	-0.007	0.0619	1
ME2	SSc	GERD	Prox	Prolif Suprabasal	0.009	0.239	0.216	0.023	0.0619	1
MCEE	SSc	GERD	Prox	Prolif Suprabasal	0.018	0.467	0.442	0.025	0.062	1
ALKBH3	SSc	GERD	Prox	Prolif Suprabasal	-0.014	0.275	0.286	-0.011	0.062	1
EIF4E	SSc	GERD	Prox	Prolif Suprabasal	-0.016	0.669	0.677	-0.008	0.062	1
PTBP2	SSc	GERD	Prox	Prolif Suprabasal	0.007	0.099	0.086	0.013	0.062	1
CIART	SSc	GERD	Prox	Prolif Suprabasal	0.002	0.027	0.02	0.007	0.062	1
TMTC3	SSc	GERD	Prox	Prolif Suprabasal	0.012	0.392	0.364	0.028	0.0621	1
MAD2L2	SSc	GERD	Prox	Prolif Suprabasal	-0.013	0.322	0.337	-0.015	0.0624	1
UBA3	SSc	GERD	Prox	Prolif Suprabasal	-0.011	0.371	0.387	-0.016	0.0624	1
SLC25A16	SSc	GERD	Prox	Prolif Suprabasal	-0.012	0.151	0.163	-0.012	0.0625	1
WDR81	SSc	GERD	Prox	Prolif Suprabasal	0.004	0.046	0.037	0.009	0.0625	1
PARP3	SSc	GERD	Prox	Prolif Suprabasal	0.004	0.067	0.056	0.011	0.0626	1
TJP3	SSc	GERD	Prox	Prolif Suprabasal	0.003	0.07	0.058	0.012	0.0626	1
ZFP28	SSc	GERD	Prox	Prolif Suprabasal	0.002	0.017	0.011	0.006	0.0626	1
GYG1	SSc	GERD	Prox	Prolif Suprabasal	-0.015	0.298	0.309	-0.011	0.0626	1
SLC6A6	SSc	GERD	Prox	Prolif Suprabasal	0.001	0.057	0.047	0.01	0.0628	1
GPRC5A	SSc	GERD	Prox	Prolif Suprabasal	0.002	0.046	0.037	0.009	0.0628	1
MRPL10	SSc	GERD	Prox	Prolif Suprabasal	-0.017	0.368	0.378	-0.01	0.0628	1
AC008982.2	SSc	GERD	Prox	Prolif Suprabasal	-0.003	0.011	0.016	-0.005	0.0629	1
TSPYL2	SSc	GERD	Prox	Prolif Suprabasal	-0.005	0.048	0.057	-0.009	0.0629	1
HSD17B6	SSc	GERD	Prox	Prolif Suprabasal	-0.008	0.039	0.048	-0.009	0.0629	1
SLC41A1	SSc	GERD	Prox	Prolif Suprabasal	-0.006	0.044	0.053	-0.009	0.063	1
AL031963.3	SSc	GERD	Prox	Prolif Suprabasal	-0.007	0.041	0.049	-0.008	0.063	1
CNN2	SSc	GERD	Prox	Prolif Suprabasal	0.016	0.458	0.436	0.022	0.0631	1
FGD2	SSc	GERD	Prox	Prolif Suprabasal	-0.007	0.055	0.065	-0.01	0.0631	1
MTCL1	SSc	GERD	Prox	Prolif Suprabasal	0.004	0.026	0.019	0.007	0.0632	1
PHACTR1	SSc	GERD	Prox	Prolif Suprabasal	-0.002	0.016	0.021	-0.005	0.0633	1
TOM1	SSc	GERD	Prox	Prolif Suprabasal	0.007	0.161	0.144	0.017	0.0633	1
EXOG	SSc	GERD	Prox	Prolif Suprabasal	-0.008	0.081	0.092	-0.011	0.0633	1
PLCD3	SSc	GERD	Prox	Prolif Suprabasal	0.005	0.054	0.045	0.009	0.0634	1
SUCLG2	SSc	GERD	Prox	Prolif Suprabasal	-0.014	0.685	0.696	-0.011	0.0634	1
HIST1H2BG	SSc	GERD	Prox	Prolif Suprabasal	0.01	0.088	0.076	0.012	0.0635	1
ZNF646	SSc	GERD	Prox	Prolif Suprabasal	0.002	0.047	0.038	0.009	0.0636	1
SNUPN	SSc	GERD	Prox	Prolif Suprabasal	0.017	0.385	0.361	0.024	0.0636	1
YIPF4	SSc	GERD	Prox	Prolif Suprabasal	-0.017	0.423	0.428	-0.005	0.0636	1
AC013652.1	SSc	GERD	Prox	Prolif Suprabasal	0.002	0.017	0.012	0.005	0.0637	1
TMEM39B	SSc	GERD	Prox	Prolif Suprabasal	0.007	0.177	0.159	0.018	0.0637	1
BMPR2	SSc	GERD	Prox	Prolif Suprabasal	0.006	0.229	0.207	0.022	0.0637	1
GTF2F2	SSc	GERD	Prox	Prolif Suprabasal	-0.016	0.635	0.645	-0.01	0.0637	1
WBP1	SSc	GERD	Prox	Prolif Suprabasal	0.008	0.257	0.235	0.022	0.0637	1
FAM131A	SSc	GERD	Prox	Prolif Suprabasal	-0.009	0.067	0.076	-0.009	0.0638	1
COMTD1	SSc	GERD	Prox	Prolif Suprabasal	-0.014	0.942	0.958	-0.016	0.0638	1
AC010531.6	SSc	GERD	Prox	Prolif Suprabasal	-0.005	0.015	0.021	-0.006	0.0638	1
DNAJC3-DT	SSc	GERD	Prox	Prolif Suprabasal	-0.01	0.067	0.077	-0.01	0.0638	1
LY6G5B	SSc	GERD	Prox	Prolif Suprabasal	-0.004	0.027	0.034	-0.007	0.0639	1
C2orf68	SSc	GERD	Prox	Prolif Suprabasal	0.006	0.227	0.206	0.021	0.0641	1
CBFB	SSc	GERD	Prox	Prolif Suprabasal	0.005	0.27	0.247	0.023	0.0641	1
TUBGCP3	SSc	GERD	Prox	Prolif Suprabasal	0.006	0.222	0.202	0.02	0.0641	1
RCHY1	SSc	GERD	Prox	Prolif Suprabasal	-0.015	0.223	0.235	-0.012	0.0641	1
ADCK1	SSc	GERD	Prox	Prolif Suprabasal	0.003	0.067	0.056	0.011	0.0642	1
ZDHHC7	SSc	GERD	Prox	Prolif Suprabasal	0.007	0.183	0.164	0.019	0.0642	1
DHTKD1	SSc	GERD	Prox	Prolif Suprabasal	0.013	0.358	0.335	0.023	0.0642	1
PHPT1	SSc	GERD	Prox	Prolif Suprabasal	-0.013	0.919	0.932	-0.013	0.0642	1
MAP2K3	SSc	GERD	Prox	Prolif Suprabasal	0.009	0.35	0.322	0.028	0.0643	1
C19orf73	SSc	GERD	Prox	Prolif Suprabasal	-0.007	0.076	0.086	-0.01	0.0643	1
NUP188	SSc	GERD	Prox	Prolif Suprabasal	0.011	0.315	0.293	0.022	0.0644	1
REEP5	SSc	GERD	Prox	Prolif Suprabasal	-0.016	0.824	0.843	-0.019	0.0644	1
MRE11	SSc	GERD	Prox	Prolif Suprabasal	-0.013	0.343	0.358	-0.015	0.0644	1
ASGR1	SSc	GERD	Prox	Prolif Suprabasal	-0.008	0.057	0.067	-0.01	0.0644	1
PRIM2	SSc	GERD	Prox	Prolif Suprabasal	-0.014	0.235	0.248	-0.013	0.0644	1
MFSD13A	SSc	GERD	Prox	Prolif Suprabasal	-0.011	0.12	0.132	-0.012	0.0644	1
TMEM267	SSc	GERD	Prox	Prolif Suprabasal	0.005	0.161	0.144	0.017	0.0644	1
NEK8	SSc	GERD	Prox	Prolif Suprabasal	-0.005	0.049	0.059	-0.01	0.0645	1
PSMF1	SSc	GERD	Prox	Prolif Suprabasal	-0.015	0.614	0.633	-0.019	0.0647	1
ZNF354C	SSc	GERD	Prox	Prolif Suprabasal	-0.005	0.025	0.032	-0.007	0.0647	1
IL22RA1	SSc	GERD	Prox	Prolif Suprabasal	0.002	0.038	0.03	0.008	0.0648	1
CENPH	SSc	GERD	Prox	Prolif Suprabasal	-0.015	0.527	0.536	-0.009	0.0648	1
SEPHS1	SSc	GERD	Prox	Prolif Suprabasal	-0.016	0.447	0.456	-0.009	0.0649	1
NRBF2	SSc	GERD	Prox	Prolif Suprabasal	-0.014	0.356	0.367	-0.011	0.0649	1
NCOA1	SSc	GERD	Prox	Prolif Suprabasal	0.006	0.207	0.187	0.02	0.0649	1
NIPA2	SSc	GERD	Prox	Prolif Suprabasal	-0.013	0.453	0.464	-0.011	0.065	1
ZNF709	SSc	GERD	Prox	Prolif Suprabasal	-0.002	0.013	0.019	-0.006	0.065	1
PSMD2	SSc	GERD	Prox	Prolif Suprabasal	-0.015	0.794	0.815	-0.021	0.0651	1
DHX16	SSc	GERD	Prox	Prolif Suprabasal	-0.013	0.281	0.294	-0.013	0.0651	1
AC027279.1	SSc	GERD	Prox	Prolif Suprabasal	-0.004	0.029	0.036	-0.007	0.0652	1
SPATA7	SSc	GERD	Prox	Prolif Suprabasal	-0.009	0.068	0.078	-0.01	0.0653	1
CHD3	SSc	GERD	Prox	Prolif Suprabasal	0.012	0.389	0.365	0.024	0.0653	1
RABGAP1	SSc	GERD	Prox	Prolif Suprabasal	0.012	0.297	0.275	0.022	0.0653	1
PHC1	SSc	GERD	Prox	Prolif Suprabasal	0.003	0.081	0.069	0.012	0.0654	1
WDR12	SSc	GERD	Prox	Prolif Suprabasal	-0.012	0.429	0.446	-0.017	0.0654	1
AARS2	SSc	GERD	Prox	Prolif Suprabasal	0.004	0.107	0.094	0.013	0.0655	1
SPSB2	SSc	GERD	Prox	Prolif Suprabasal	0.006	0.122	0.107	0.015	0.0655	1
TRIM34	SSc	GERD	Prox	Prolif Suprabasal	0.004	0.104	0.09	0.014	0.0656	1
SPTBN5	SSc	GERD	Prox	Prolif Suprabasal	-0.008	0.064	0.074	-0.01	0.0656	1
TRAF6	SSc	GERD	Prox	Prolif Suprabasal	0.002	0.093	0.08	0.013	0.0657	1
LINC00964	SSc	GERD	Prox	Prolif Suprabasal	0.002	0.019	0.014	0.005	0.0657	1
NTF4	SSc	GERD	Prox	Prolif Suprabasal	0.004	0.039	0.031	0.008	0.0657	1
NRSN2	SSc	GERD	Prox	Prolif Suprabasal	0.002	0.02	0.015	0.005	0.0657	1
MAP3K20	SSc	GERD	Prox	Prolif Suprabasal	-0.019	0.309	0.316	-0.007	0.0657	1
COG6	SSc	GERD	Prox	Prolif Suprabasal	0.008	0.182	0.164	0.018	0.0658	1
HIST1H2BO	SSc	GERD	Prox	Prolif Suprabasal	0.003	0.031	0.024	0.007	0.0658	1
CDCA7	SSc	GERD	Prox	Prolif Suprabasal	-0.014	0.331	0.349	-0.018	0.0659	1
FAM120B	SSc	GERD	Prox	Prolif Suprabasal	0.008	0.12	0.107	0.013	0.066	1
SNRNP70	SSc	GERD	Prox	Prolif Suprabasal	-0.018	0.812	0.838	-0.026	0.066	1
OTULINL	SSc	GERD	Prox	Prolif Suprabasal	-0.006	0.028	0.035	-0.007	0.0661	1
ELMOD2	SSc	GERD	Prox	Prolif Suprabasal	-0.014	0.227	0.239	-0.012	0.0662	1
RPS6KA6	SSc	GERD	Prox	Prolif Suprabasal	0.002	0.016	0.011	0.005	0.0664	1
MTM1	SSc	GERD	Prox	Prolif Suprabasal	0.006	0.113	0.1	0.013	0.0664	1
GNE	SSc	GERD	Prox	Prolif Suprabasal	0.001	0.02	0.015	0.005	0.0664	1
CFAP20	SSc	GERD	Prox	Prolif Suprabasal	-0.016	0.441	0.45	-0.009	0.0664	1
WDR11	SSc	GERD	Prox	Prolif Suprabasal	0.011	0.215	0.197	0.018	0.0665	1
MTFR1L	SSc	GERD	Prox	Prolif Suprabasal	0.008	0.221	0.201	0.02	0.0665	1
MAGEF1	SSc	GERD	Prox	Prolif Suprabasal	-0.017	0.347	0.356	-0.009	0.0665	1
DVL1	SSc	GERD	Prox	Prolif Suprabasal	0.005	0.241	0.217	0.024	0.0666	1
AC024257.3	SSc	GERD	Prox	Prolif Suprabasal	-0.003	0.013	0.018	-0.005	0.0667	1
DLD	SSc	GERD	Prox	Prolif Suprabasal	-0.016	0.584	0.597	-0.013	0.0667	1
STK4	SSc	GERD	Prox	Prolif Suprabasal	-0.015	0.268	0.279	-0.011	0.0668	1
CACUL1	SSc	GERD	Prox	Prolif Suprabasal	-0.012	0.379	0.39	-0.011	0.0668	1
SRI	SSc	GERD	Prox	Prolif Suprabasal	-0.013	0.807	0.823	-0.016	0.0668	1
TXNDC15	SSc	GERD	Prox	Prolif Suprabasal	-0.015	0.309	0.322	-0.013	0.0668	1
DEK	SSc	GERD	Prox	Prolif Suprabasal	0.006	0.976	0.985	-0.009	0.067	1
ISCA1	SSc	GERD	Prox	Prolif Suprabasal	-0.014	0.518	0.524	-0.006	0.0671	1
TMEM263	SSc	GERD	Prox	Prolif Suprabasal	0.005	0.078	0.067	0.011	0.0671	1
COQ5	SSc	GERD	Prox	Prolif Suprabasal	0.009	0.372	0.342	0.03	0.0672	1
SEC31B	SSc	GERD	Prox	Prolif Suprabasal	0.002	0.017	0.012	0.005	0.0673	1
RINL	SSc	GERD	Prox	Prolif Suprabasal	0.007	0.177	0.159	0.018	0.0673	1
PDCD7	SSc	GERD	Prox	Prolif Suprabasal	-0.015	0.606	0.623	-0.017	0.0674	1
AC007383.2	SSc	GERD	Prox	Prolif Suprabasal	0.002	0.021	0.015	0.006	0.0674	1
ABRAXAS1	SSc	GERD	Prox	Prolif Suprabasal	-0.016	0.153	0.164	-0.011	0.0674	1
MTCH1	SSc	GERD	Prox	Prolif Suprabasal	-0.017	0.873	0.899	-0.026	0.0675	1
DLX3	SSc	GERD	Prox	Prolif Suprabasal	-0.005	0.037	0.045	-0.008	0.0676	1
TRMT5	SSc	GERD	Prox	Prolif Suprabasal	-0.016	0.238	0.251	-0.013	0.0676	1
NNT-AS1	SSc	GERD	Prox	Prolif Suprabasal	-0.015	0.183	0.195	-0.012	0.0676	1
RFX2	SSc	GERD	Prox	Prolif Suprabasal	0.004	0.087	0.075	0.012	0.0676	1
SMYD2	SSc	GERD	Prox	Prolif Suprabasal	0.009	0.393	0.365	0.028	0.0679	1
MAP2K2	SSc	GERD	Prox	Prolif Suprabasal	0.009	0.869	0.876	-0.007	0.0679	1
RO60	SSc	GERD	Prox	Prolif Suprabasal	-0.015	0.398	0.408	-0.01	0.068	1
TMEM38B	SSc	GERD	Prox	Prolif Suprabasal	-0.013	0.205	0.218	-0.013	0.068	1
FEM1A	SSc	GERD	Prox	Prolif Suprabasal	0.003	0.216	0.194	0.022	0.068	1
TRAPPC2B	SSc	GERD	Prox	Prolif Suprabasal	0.006	0.274	0.249	0.025	0.0681	1
HOOK1	SSc	GERD	Prox	Prolif Suprabasal	-0.014	0.407	0.421	-0.014	0.0682	1
HIRA	SSc	GERD	Prox	Prolif Suprabasal	0.005	0.124	0.11	0.014	0.0682	1
KIAA0825	SSc	GERD	Prox	Prolif Suprabasal	0.003	0.039	0.031	0.008	0.0682	1
CCDC43	SSc	GERD	Prox	Prolif Suprabasal	-0.015	0.46	0.471	-0.011	0.0684	1
DYRK1B	SSc	GERD	Prox	Prolif Suprabasal	0.004	0.054	0.045	0.009	0.0684	1
TAF5L	SSc	GERD	Prox	Prolif Suprabasal	0.003	0.143	0.127	0.016	0.0684	1
COASY	SSc	GERD	Prox	Prolif Suprabasal	0.015	0.529	0.504	0.025	0.0684	1
SLC35B2	SSc	GERD	Prox	Prolif Suprabasal	0.008	0.191	0.172	0.019	0.0685	1
DAPK3	SSc	GERD	Prox	Prolif Suprabasal	0.009	0.193	0.174	0.019	0.0685	1
GPRASP2	SSc	GERD	Prox	Prolif Suprabasal	-0.005	0.022	0.028	-0.006	0.0685	1
KBTBD6	SSc	GERD	Prox	Prolif Suprabasal	-0.008	0.065	0.075	-0.01	0.0687	1
CDIPT	SSc	GERD	Prox	Prolif Suprabasal	0.011	0.404	0.376	0.028	0.0687	1
HERC1	SSc	GERD	Prox	Prolif Suprabasal	0.005	0.225	0.203	0.022	0.0688	1
KCNJ15	SSc	GERD	Prox	Prolif Suprabasal	0.001	0.2	0.178	0.022	0.0689	1
AP003119.3	SSc	GERD	Prox	Prolif Suprabasal	-0.003	0.012	0.017	-0.005	0.069	1
ZBTB38	SSc	GERD	Prox	Prolif Suprabasal	-0.017	0.204	0.214	-0.01	0.069	1
AP005329.3	SSc	GERD	Prox	Prolif Suprabasal	0.003	0.048	0.04	0.008	0.0691	1
SCAMP4	SSc	GERD	Prox	Prolif Suprabasal	0.009	0.311	0.286	0.025	0.0691	1
BET1	SSc	GERD	Prox	Prolif Suprabasal	0.007	0.3	0.275	0.025	0.0691	1
AL161785.1	SSc	GERD	Prox	Prolif Suprabasal	0.002	0.023	0.017	0.006	0.0692	1
DKK3	SSc	GERD	Prox	Prolif Suprabasal	0.004	0.065	0.055	0.01	0.0692	1
MAPK3	SSc	GERD	Prox	Prolif Suprabasal	0.014	0.352	0.328	0.024	0.0692	1
ELMO3	SSc	GERD	Prox	Prolif Suprabasal	0.009	0.331	0.304	0.027	0.0693	1
ERRFI1	SSc	GERD	Prox	Prolif Suprabasal	0.012	0.203	0.186	0.017	0.0693	1
SNHG26	SSc	GERD	Prox	Prolif Suprabasal	-0.011	0.085	0.096	-0.011	0.0693	1
SEL1L	SSc	GERD	Prox	Prolif Suprabasal	0.009	0.238	0.217	0.021	0.0697	1
FAM8A1	SSc	GERD	Prox	Prolif Suprabasal	0.007	0.128	0.113	0.015	0.0697	1
CDC23	SSc	GERD	Prox	Prolif Suprabasal	0.011	0.305	0.283	0.022	0.0699	1
FST	SSc	GERD	Prox	Prolif Suprabasal	0.003	0.06	0.05	0.01	0.0699	1
CPNE7	SSc	GERD	Prox	Prolif Suprabasal	0.002	0.021	0.015	0.006	0.0699	1
ZNF775	SSc	GERD	Prox	Prolif Suprabasal	-0.006	0.041	0.049	-0.008	0.07	1
FCHSD2	SSc	GERD	Prox	Prolif Suprabasal	-0.009	0.085	0.096	-0.011	0.07	1
KLHL36	SSc	GERD	Prox	Prolif Suprabasal	0.007	0.208	0.189	0.019	0.07	1
DDN-AS1	SSc	GERD	Prox	Prolif Suprabasal	0.004	0.018	0.013	0.005	0.0702	1
TDRKH	SSc	GERD	Prox	Prolif Suprabasal	-0.004	0.018	0.023	-0.005	0.0702	1
LRRC69	SSc	GERD	Prox	Prolif Suprabasal	-0.004	0.012	0.017	-0.005	0.0703	1
RMC1	SSc	GERD	Prox	Prolif Suprabasal	0.005	0.134	0.119	0.015	0.0704	1
AL135791.1	SSc	GERD	Prox	Prolif Suprabasal	0.003	0.02	0.014	0.006	0.0705	1
EDRF1-DT	SSc	GERD	Prox	Prolif Suprabasal	-0.01	0.113	0.125	-0.012	0.0705	1
ORAI3	SSc	GERD	Prox	Prolif Suprabasal	0.003	0.13	0.114	0.016	0.0705	1
ZBTB47	SSc	GERD	Prox	Prolif Suprabasal	-0.004	0.015	0.02	-0.005	0.0706	1
RFT1	SSc	GERD	Prox	Prolif Suprabasal	0.011	0.308	0.283	0.025	0.0706	1
STT3A	SSc	GERD	Prox	Prolif Suprabasal	0.01	0.345	0.32	0.025	0.0708	1
LRP2BP	SSc	GERD	Prox	Prolif Suprabasal	-0.002	0.012	0.017	-0.005	0.0708	1
CCSAP	SSc	GERD	Prox	Prolif Suprabasal	-0.012	0.167	0.18	-0.013	0.0708	1
LRRK2	SSc	GERD	Prox	Prolif Suprabasal	-0.007	0.051	0.06	-0.009	0.0708	1
PHKG1	SSc	GERD	Prox	Prolif Suprabasal	-0.008	0.102	0.114	-0.012	0.0709	1
ZNF524	SSc	GERD	Prox	Prolif Suprabasal	-0.013	0.464	0.477	-0.013	0.0709	1
MRPL53	SSc	GERD	Prox	Prolif Suprabasal	-0.01	0.081	0.091	-0.01	0.071	1
MDM2	SSc	GERD	Prox	Prolif Suprabasal	-0.015	0.388	0.398	-0.01	0.0711	1
U47924.2	SSc	GERD	Prox	Prolif Suprabasal	-0.004	0.019	0.025	-0.006	0.0711	1
SEMA5A	SSc	GERD	Prox	Prolif Suprabasal	0.009	0.169	0.153	0.016	0.0712	1
PRR15L	SSc	GERD	Prox	Prolif Suprabasal	-0.007	0.064	0.074	-0.01	0.0713	1
ATP10D	SSc	GERD	Prox	Prolif Suprabasal	-0.016	0.327	0.339	-0.012	0.0715	1
WDR19	SSc	GERD	Prox	Prolif Suprabasal	0.001	0.068	0.057	0.011	0.0715	1
AC124852.1	SSc	GERD	Prox	Prolif Suprabasal	-0.007	0.034	0.042	-0.008	0.0715	1
TNFAIP8L1	SSc	GERD	Prox	Prolif Suprabasal	0.008	0.255	0.233	0.022	0.0715	1
BOC	SSc	GERD	Prox	Prolif Suprabasal	0.007	0.124	0.11	0.014	0.0716	1
MLST8	SSc	GERD	Prox	Prolif Suprabasal	-0.016	0.442	0.446	-0.004	0.0716	1
LRP5L	SSc	GERD	Prox	Prolif Suprabasal	0.002	0.021	0.016	0.005	0.0717	1
LINC01504	SSc	GERD	Prox	Prolif Suprabasal	-0.002	0.016	0.021	-0.005	0.0717	1
ACVR1	SSc	GERD	Prox	Prolif Suprabasal	0.001	0.05	0.041	0.009	0.0718	1
COQ8B	SSc	GERD	Prox	Prolif Suprabasal	0.005	0.206	0.185	0.021	0.0718	1
DNASE2	SSc	GERD	Prox	Prolif Suprabasal	-0.016	0.407	0.412	-0.005	0.0719	1
RBM4	SSc	GERD	Prox	Prolif Suprabasal	-0.013	0.674	0.688	-0.014	0.0719	1
SFI1	SSc	GERD	Prox	Prolif Suprabasal	-0.008	0.073	0.083	-0.01	0.0719	1
LZTS1	SSc	GERD	Prox	Prolif Suprabasal	0.002	0.085	0.073	0.012	0.072	1
RFX3	SSc	GERD	Prox	Prolif Suprabasal	0.004	0.036	0.029	0.007	0.072	1
XPNPEP1	SSc	GERD	Prox	Prolif Suprabasal	-0.017	0.277	0.287	-0.01	0.0721	1
HEATR6	SSc	GERD	Prox	Prolif Suprabasal	0.002	0.129	0.113	0.016	0.0722	1
OLFML2A	SSc	GERD	Prox	Prolif Suprabasal	0.005	0.127	0.112	0.015	0.0722	1
ANKS6	SSc	GERD	Prox	Prolif Suprabasal	-0.013	0.149	0.161	-0.012	0.0723	1
PJA2	SSc	GERD	Prox	Prolif Suprabasal	-0.019	0.459	0.47	-0.011	0.0724	1
ULK1	SSc	GERD	Prox	Prolif Suprabasal	0.002	0.083	0.071	0.012	0.0724	1
TUSC1	SSc	GERD	Prox	Prolif Suprabasal	0.008	0.259	0.237	0.022	0.0725	1
FXYD3	SSc	GERD	Prox	Prolif Suprabasal	0.003	0.994	0.997	-0.003	0.0725	1
ZBTB17	SSc	GERD	Prox	Prolif Suprabasal	0.002	0.101	0.088	0.013	0.0725	1
SCEL	SSc	GERD	Prox	Prolif Suprabasal	0.017	0.443	0.424	0.019	0.0725	1
XYLB	SSc	GERD	Prox	Prolif Suprabasal	0.004	0.061	0.051	0.01	0.0726	1
POMGNT2	SSc	GERD	Prox	Prolif Suprabasal	0.003	0.067	0.057	0.01	0.0727	1
AC092821.3	SSc	GERD	Prox	Prolif Suprabasal	-0.008	0.072	0.083	-0.011	0.0728	1
MCM2	SSc	GERD	Prox	Prolif Suprabasal	0.013	0.23	0.213	0.017	0.0728	1
RBM4B	SSc	GERD	Prox	Prolif Suprabasal	-0.01	0.146	0.159	-0.013	0.0728	1
SCYL1	SSc	GERD	Prox	Prolif Suprabasal	0.009	0.316	0.293	0.023	0.0728	1
BUD31	SSc	GERD	Prox	Prolif Suprabasal	-0.014	0.855	0.871	-0.016	0.0729	1
DLG3	SSc	GERD	Prox	Prolif Suprabasal	-0.017	0.296	0.304	-0.008	0.0729	1
ZNF654	SSc	GERD	Prox	Prolif Suprabasal	-0.012	0.15	0.162	-0.012	0.073	1
WDR3	SSc	GERD	Prox	Prolif Suprabasal	-0.018	0.333	0.342	-0.009	0.0731	1
AC133550.3	SSc	GERD	Prox	Prolif Suprabasal	0.003	0.017	0.012	0.005	0.0731	1
AL034417.3	SSc	GERD	Prox	Prolif Suprabasal	-0.003	0.013	0.018	-0.005	0.0731	1
CACTIN	SSc	GERD	Prox	Prolif Suprabasal	0.003	0.103	0.09	0.013	0.0733	1
NOL8	SSc	GERD	Prox	Prolif Suprabasal	-0.015	0.468	0.477	-0.009	0.0733	1
KIAA1109	SSc	GERD	Prox	Prolif Suprabasal	0.009	0.192	0.175	0.017	0.0733	1
TRIM39	SSc	GERD	Prox	Prolif Suprabasal	0.003	0.041	0.033	0.008	0.0733	1
CELSR2	SSc	GERD	Prox	Prolif Suprabasal	0.01	0.339	0.315	0.024	0.0734	1
ZDHHC9	SSc	GERD	Prox	Prolif Suprabasal	0.004	0.188	0.169	0.019	0.0734	1
LETM1	SSc	GERD	Prox	Prolif Suprabasal	-0.011	0.414	0.424	-0.01	0.0734	1
SLC52A2	SSc	GERD	Prox	Prolif Suprabasal	0.012	0.466	0.434	0.032	0.0735	1
HOMEZ	SSc	GERD	Prox	Prolif Suprabasal	0.003	0.136	0.12	0.016	0.0736	1
STK17B	SSc	GERD	Prox	Prolif Suprabasal	0.007	0.199	0.182	0.017	0.0736	1
XRCC2	SSc	GERD	Prox	Prolif Suprabasal	-0.01	0.125	0.137	-0.012	0.0736	1
C11orf54	SSc	GERD	Prox	Prolif Suprabasal	-0.016	0.259	0.27	-0.011	0.0737	1
ZNF829	SSc	GERD	Prox	Prolif Suprabasal	-0.007	0.035	0.042	-0.007	0.0737	1
SASH1	SSc	GERD	Prox	Prolif Suprabasal	0.011	0.391	0.364	0.027	0.0737	1
GNA12	SSc	GERD	Prox	Prolif Suprabasal	0.005	0.051	0.043	0.008	0.0738	1
ACADSB	SSc	GERD	Prox	Prolif Suprabasal	0.008	0.177	0.161	0.016	0.0739	1
ZNF224	SSc	GERD	Prox	Prolif Suprabasal	-0.006	0.055	0.064	-0.009	0.0739	1
AL121658.1	SSc	GERD	Prox	Prolif Suprabasal	0.003	0.029	0.022	0.007	0.0739	1
HELZ2	SSc	GERD	Prox	Prolif Suprabasal	0.003	0.066	0.055	0.011	0.074	1
TEC	SSc	GERD	Prox	Prolif Suprabasal	0	0.04	0.032	0.008	0.074	1
TIA1	SSc	GERD	Prox	Prolif Suprabasal	-0.014	0.315	0.328	-0.013	0.0741	1
COL5A3	SSc	GERD	Prox	Prolif Suprabasal	0.005	0.097	0.085	0.012	0.0741	1
APBB3	SSc	GERD	Prox	Prolif Suprabasal	0.002	0.033	0.026	0.007	0.0744	1
GRWD1	SSc	GERD	Prox	Prolif Suprabasal	-0.012	0.401	0.413	-0.012	0.0744	1
METTL4	SSc	GERD	Prox	Prolif Suprabasal	-0.011	0.205	0.219	-0.014	0.0744	1
BOLA1	SSc	GERD	Prox	Prolif Suprabasal	-0.015	0.357	0.369	-0.012	0.0745	1
PAIP2B	SSc	GERD	Prox	Prolif Suprabasal	-0.013	0.345	0.355	-0.01	0.0745	1
TEAD1	SSc	GERD	Prox	Prolif Suprabasal	0.01	0.242	0.224	0.018	0.0746	1
RUFY1	SSc	GERD	Prox	Prolif Suprabasal	-0.012	0.352	0.366	-0.014	0.0747	1
FBXO2	SSc	GERD	Prox	Prolif Suprabasal	-0.011	0.078	0.088	-0.01	0.0748	1
ACP6	SSc	GERD	Prox	Prolif Suprabasal	0	0.127	0.111	0.016	0.0749	1
WNT4	SSc	GERD	Prox	Prolif Suprabasal	-0.012	0.435	0.45	-0.015	0.0749	1
TENT5C	SSc	GERD	Prox	Prolif Suprabasal	-0.005	0.031	0.039	-0.008	0.0749	1
DENND6B	SSc	GERD	Prox	Prolif Suprabasal	0.002	0.017	0.012	0.005	0.075	1
SLC36A4	SSc	GERD	Prox	Prolif Suprabasal	0.007	0.176	0.159	0.017	0.0751	1
XPO5	SSc	GERD	Prox	Prolif Suprabasal	0.006	0.197	0.178	0.019	0.0751	1
TMEM230	SSc	GERD	Prox	Prolif Suprabasal	-0.016	0.569	0.579	-0.01	0.0751	1
CNOT9	SSc	GERD	Prox	Prolif Suprabasal	-0.013	0.344	0.355	-0.011	0.0751	1
GNL3L	SSc	GERD	Prox	Prolif Suprabasal	0.009	0.288	0.266	0.022	0.0752	1
FAM104A	SSc	GERD	Prox	Prolif Suprabasal	0.013	0.406	0.38	0.026	0.0752	1
GNAI1	SSc	GERD	Prox	Prolif Suprabasal	0.01	0.399	0.368	0.031	0.0754	1
TNPO2	SSc	GERD	Prox	Prolif Suprabasal	0.005	0.206	0.187	0.019	0.0754	1
VCPKMT	SSc	GERD	Prox	Prolif Suprabasal	-0.013	0.185	0.197	-0.012	0.0755	1
AP000766.1	SSc	GERD	Prox	Prolif Suprabasal	-0.002	0.014	0.019	-0.005	0.0755	1
ZNF530	SSc	GERD	Prox	Prolif Suprabasal	-0.006	0.027	0.033	-0.006	0.0756	1
NCBP3	SSc	GERD	Prox	Prolif Suprabasal	-0.017	0.357	0.366	-0.009	0.0758	1
ZNF282	SSc	GERD	Prox	Prolif Suprabasal	0.005	0.12	0.106	0.014	0.0758	1
SOCS7	SSc	GERD	Prox	Prolif Suprabasal	0.002	0.111	0.097	0.014	0.0759	1
BACH1	SSc	GERD	Prox	Prolif Suprabasal	0.007	0.268	0.245	0.023	0.076	1
TRIP13	SSc	GERD	Prox	Prolif Suprabasal	-0.015	0.298	0.311	-0.013	0.0763	1
KLF11	SSc	GERD	Prox	Prolif Suprabasal	0.005	0.089	0.077	0.012	0.0763	1
ATXN10	SSc	GERD	Prox	Prolif Suprabasal	-0.016	0.716	0.726	-0.01	0.0764	1
TIMM9	SSc	GERD	Prox	Prolif Suprabasal	-0.013	0.565	0.574	-0.009	0.0764	1
C1orf210	SSc	GERD	Prox	Prolif Suprabasal	0.002	0.137	0.121	0.016	0.0765	1
BLM	SSc	GERD	Prox	Prolif Suprabasal	-0.012	0.156	0.169	-0.013	0.0766	1
TBC1D13	SSc	GERD	Prox	Prolif Suprabasal	0.001	0.085	0.073	0.012	0.0768	1
NCBP2AS2	SSc	GERD	Prox	Prolif Suprabasal	-0.015	0.591	0.609	-0.018	0.0768	1
STK16	SSc	GERD	Prox	Prolif Suprabasal	0.011	0.359	0.334	0.025	0.0768	1
ANKRD37	SSc	GERD	Prox	Prolif Suprabasal	-0.013	0.445	0.465	-0.02	0.0769	1
PANK4	SSc	GERD	Prox	Prolif Suprabasal	0.003	0.067	0.057	0.01	0.0769	1
INSIG1	SSc	GERD	Prox	Prolif Suprabasal	-0.008	0.266	0.282	-0.016	0.0769	1
MAGIX	SSc	GERD	Prox	Prolif Suprabasal	-0.008	0.103	0.114	-0.011	0.0769	1
CRADD	SSc	GERD	Prox	Prolif Suprabasal	0.004	0.156	0.139	0.017	0.0771	1
CCDC7	SSc	GERD	Prox	Prolif Suprabasal	0.004	0.05	0.042	0.008	0.0773	1
STAG3	SSc	GERD	Prox	Prolif Suprabasal	-0.004	0.023	0.029	-0.006	0.0773	1
TENT5A	SSc	GERD	Prox	Prolif Suprabasal	0.004	0.123	0.108	0.015	0.0774	1
SPSB1	SSc	GERD	Prox	Prolif Suprabasal	0.012	0.285	0.264	0.021	0.0775	1
SLCO2B1	SSc	GERD	Prox	Prolif Suprabasal	0.003	0.032	0.025	0.007	0.0776	1
MYPOP	SSc	GERD	Prox	Prolif Suprabasal	0.004	0.109	0.096	0.013	0.0776	1
NOTCH4	SSc	GERD	Prox	Prolif Suprabasal	-0.004	0.013	0.017	-0.004	0.0779	1
PIK3C2G	SSc	GERD	Prox	Prolif Suprabasal	-0.012	0.165	0.177	-0.012	0.0779	1
THEM5	SSc	GERD	Prox	Prolif Suprabasal	0.001	0.028	0.022	0.006	0.0779	1
UBXN2B	SSc	GERD	Prox	Prolif Suprabasal	-0.013	0.181	0.193	-0.012	0.0779	1
SLC7A11	SSc	GERD	Prox	Prolif Suprabasal	0.006	0.07	0.06	0.01	0.078	1
SAP30	SSc	GERD	Prox	Prolif Suprabasal	-0.017	0.551	0.555	-0.004	0.078	1
AC016876.1	SSc	GERD	Prox	Prolif Suprabasal	-0.009	0.103	0.115	-0.012	0.0781	1
HMGB2	SSc	GERD	Prox	Prolif Suprabasal	-0.014	0.938	0.945	-0.007	0.0781	1
PTPRN2	SSc	GERD	Prox	Prolif Suprabasal	-0.005	0.014	0.019	-0.005	0.0781	1
AC124283.1	SSc	GERD	Prox	Prolif Suprabasal	0.003	0.032	0.025	0.007	0.0782	1
SMURF1	SSc	GERD	Prox	Prolif Suprabasal	0.007	0.14	0.125	0.015	0.0782	1
CTU2	SSc	GERD	Prox	Prolif Suprabasal	0.005	0.177	0.159	0.018	0.0783	1
AL355488.1	SSc	GERD	Prox	Prolif Suprabasal	-0.003	0.023	0.03	-0.007	0.0783	1
ZKSCAN8	SSc	GERD	Prox	Prolif Suprabasal	0.002	0.052	0.043	0.009	0.0784	1
SAFB2	SSc	GERD	Prox	Prolif Suprabasal	-0.017	0.408	0.418	-0.01	0.0784	1
MRPL44	SSc	GERD	Prox	Prolif Suprabasal	-0.012	0.468	0.481	-0.013	0.0785	1
WNT3	SSc	GERD	Prox	Prolif Suprabasal	0.002	0.023	0.017	0.006	0.0785	1
ERCC2	SSc	GERD	Prox	Prolif Suprabasal	0.005	0.083	0.072	0.011	0.0785	1
ZNF784	SSc	GERD	Prox	Prolif Suprabasal	0.003	0.047	0.039	0.008	0.0786	1
CRTC3	SSc	GERD	Prox	Prolif Suprabasal	0.004	0.147	0.131	0.016	0.0786	1
CD99L2	SSc	GERD	Prox	Prolif Suprabasal	0.002	0.027	0.021	0.006	0.0788	1
AC018647.2	SSc	GERD	Prox	Prolif Suprabasal	0.004	0.067	0.057	0.01	0.0788	1
AC005076.1	SSc	GERD	Prox	Prolif Suprabasal	-0.007	0.036	0.044	-0.008	0.0788	1
FADD	SSc	GERD	Prox	Prolif Suprabasal	0.013	0.295	0.274	0.021	0.0789	1
AC005083.1	SSc	GERD	Prox	Prolif Suprabasal	-0.009	0.057	0.066	-0.009	0.0791	1
PMEL	SSc	GERD	Prox	Prolif Suprabasal	-0.004	0.024	0.031	-0.007	0.0791	1
ZNF852	SSc	GERD	Prox	Prolif Suprabasal	0.002	0.019	0.014	0.005	0.0793	1
LYST	SSc	GERD	Prox	Prolif Suprabasal	0.003	0.145	0.129	0.016	0.0794	1
MRPS22	SSc	GERD	Prox	Prolif Suprabasal	-0.014	0.735	0.753	-0.018	0.0794	1
HSPA14	SSc	GERD	Prox	Prolif Suprabasal	0.005	0.123	0.109	0.014	0.0795	1
ESF1	SSc	GERD	Prox	Prolif Suprabasal	-0.015	0.571	0.587	-0.016	0.0796	1
GSTA1	SSc	GERD	Prox	Prolif Suprabasal	-0.004	0.032	0.04	-0.008	0.0797	1
PPP1R3F	SSc	GERD	Prox	Prolif Suprabasal	0.002	0.07	0.06	0.01	0.0797	1
HSPA13	SSc	GERD	Prox	Prolif Suprabasal	-0.009	0.086	0.096	-0.01	0.0798	1
USP34	SSc	GERD	Prox	Prolif Suprabasal	-0.017	0.416	0.426	-0.01	0.0799	1
CDK17	SSc	GERD	Prox	Prolif Suprabasal	0.005	0.101	0.088	0.013	0.08	1
PRELID2	SSc	GERD	Prox	Prolif Suprabasal	-0.01	0.072	0.082	-0.01	0.08	1
CDC42BPB	SSc	GERD	Prox	Prolif Suprabasal	0.01	0.332	0.308	0.024	0.0801	1
EVI5L	SSc	GERD	Prox	Prolif Suprabasal	0.004	0.057	0.048	0.009	0.0802	1
SF1	SSc	GERD	Prox	Prolif Suprabasal	-0.014	0.756	0.766	-0.01	0.0803	1
NDFIP2	SSc	GERD	Prox	Prolif Suprabasal	0.016	0.638	0.626	0.012	0.0803	1
UCP2	SSc	GERD	Prox	Prolif Suprabasal	-0.011	0.07	0.079	-0.009	0.0804	1
NTAN1	SSc	GERD	Prox	Prolif Suprabasal	-0.012	0.4	0.413	-0.013	0.0804	1
NDN	SSc	GERD	Prox	Prolif Suprabasal	0.008	0.297	0.273	0.024	0.0804	1
AL160006.1	SSc	GERD	Prox	Prolif Suprabasal	0.003	0.032	0.025	0.007	0.0805	1
GAL	SSc	GERD	Prox	Prolif Suprabasal	-0.003	0.03	0.037	-0.007	0.0806	1
LAS1L	SSc	GERD	Prox	Prolif Suprabasal	-0.018	0.425	0.43	-0.005	0.0809	1
TNNT2	SSc	GERD	Prox	Prolif Suprabasal	-0.002	0.015	0.02	-0.005	0.0809	1
TMEM208	SSc	GERD	Prox	Prolif Suprabasal	-0.014	0.778	0.804	-0.026	0.0809	1
ALG5	SSc	GERD	Prox	Prolif Suprabasal	0.017	0.577	0.556	0.021	0.0809	1
ELMO2	SSc	GERD	Prox	Prolif Suprabasal	0.004	0.065	0.055	0.01	0.0809	1
MAPRE3	SSc	GERD	Prox	Prolif Suprabasal	-0.005	0.062	0.072	-0.01	0.081	1
ZNF397	SSc	GERD	Prox	Prolif Suprabasal	-0.01	0.162	0.174	-0.012	0.0812	1
NDUFA7	SSc	GERD	Prox	Prolif Suprabasal	-0.014	0.931	0.951	-0.02	0.0812	1
ZNF446	SSc	GERD	Prox	Prolif Suprabasal	0.005	0.074	0.064	0.01	0.0812	1
RBM11	SSc	GERD	Prox	Prolif Suprabasal	-0.004	0.015	0.02	-0.005	0.0812	1
MEGF8	SSc	GERD	Prox	Prolif Suprabasal	0.001	0.071	0.06	0.011	0.0812	1
NEK6	SSc	GERD	Prox	Prolif Suprabasal	0.003	0.03	0.023	0.007	0.0812	1
CYP2U1	SSc	GERD	Prox	Prolif Suprabasal	-0.001	0.013	0.018	-0.005	0.0813	1
CEP95	SSc	GERD	Prox	Prolif Suprabasal	-0.016	0.221	0.232	-0.011	0.0813	1
KLHDC9	SSc	GERD	Prox	Prolif Suprabasal	-0.004	0.025	0.031	-0.006	0.0815	1
Z93930.2	SSc	GERD	Prox	Prolif Suprabasal	0.003	0.045	0.036	0.009	0.0816	1
STS	SSc	GERD	Prox	Prolif Suprabasal	0.001	0.03	0.023	0.007	0.0816	1
GOLT1B	SSc	GERD	Prox	Prolif Suprabasal	-0.016	0.272	0.282	-0.01	0.0817	1
ELF3-AS1	SSc	GERD	Prox	Prolif Suprabasal	-0.004	0.024	0.031	-0.007	0.0817	1
MOK	SSc	GERD	Prox	Prolif Suprabasal	-0.009	0.084	0.094	-0.01	0.0817	1
PRR22	SSc	GERD	Prox	Prolif Suprabasal	-0.003	0.021	0.027	-0.006	0.0818	1
BORCS8	SSc	GERD	Prox	Prolif Suprabasal	-0.015	0.338	0.348	-0.01	0.0818	1
CABLES1	SSc	GERD	Prox	Prolif Suprabasal	-0.004	0.017	0.022	-0.005	0.0818	1
KLHL3	SSc	GERD	Prox	Prolif Suprabasal	-0.004	0.019	0.024	-0.005	0.082	1
ACSM3	SSc	GERD	Prox	Prolif Suprabasal	0.003	0.062	0.053	0.009	0.082	1
IFT52	SSc	GERD	Prox	Prolif Suprabasal	0.005	0.212	0.192	0.02	0.082	1
TP53RK	SSc	GERD	Prox	Prolif Suprabasal	0.013	0.438	0.416	0.022	0.0821	1
TECPR1	SSc	GERD	Prox	Prolif Suprabasal	0.003	0.07	0.059	0.011	0.0822	1
AL162253.2	SSc	GERD	Prox	Prolif Suprabasal	0.003	0.074	0.063	0.011	0.0822	1
TMEM30A	SSc	GERD	Prox	Prolif Suprabasal	0.01	0.385	0.359	0.026	0.0823	1
ZNF730	SSc	GERD	Prox	Prolif Suprabasal	-0.005	0.022	0.028	-0.006	0.0823	1
PPP1R12A-AS1	SSc	GERD	Prox	Prolif Suprabasal	-0.004	0.022	0.028	-0.006	0.0823	1
C12orf49	SSc	GERD	Prox	Prolif Suprabasal	0.005	0.254	0.231	0.023	0.0824	1
METTL1	SSc	GERD	Prox	Prolif Suprabasal	0.012	0.278	0.26	0.018	0.0825	1
PODXL2	SSc	GERD	Prox	Prolif Suprabasal	-0.014	0.095	0.105	-0.01	0.0825	1
CYP39A1	SSc	GERD	Prox	Prolif Suprabasal	0.003	0.066	0.056	0.01	0.0826	1
NBPF10	SSc	GERD	Prox	Prolif Suprabasal	0.003	0.02	0.015	0.005	0.0826	1
RRAGA	SSc	GERD	Prox	Prolif Suprabasal	-0.013	0.59	0.602	-0.012	0.0827	1
P2RX7	SSc	GERD	Prox	Prolif Suprabasal	-0.002	0.011	0.016	-0.005	0.0827	1
NBPF19	SSc	GERD	Prox	Prolif Suprabasal	0.004	0.035	0.028	0.007	0.0829	1
BBS2	SSc	GERD	Prox	Prolif Suprabasal	0.004	0.147	0.131	0.016	0.0829	1
C4orf33	SSc	GERD	Prox	Prolif Suprabasal	-0.015	0.256	0.266	-0.01	0.0829	1
LZTR1	SSc	GERD	Prox	Prolif Suprabasal	0.001	0.071	0.06	0.011	0.083	1
ZNF836	SSc	GERD	Prox	Prolif Suprabasal	0.004	0.068	0.058	0.01	0.083	1
CDCA3	SSc	GERD	Prox	Prolif Suprabasal	0.019	0.467	0.448	0.019	0.083	1
CARS	SSc	GERD	Prox	Prolif Suprabasal	-0.017	0.273	0.282	-0.009	0.0831	1
PPP2R5C	SSc	GERD	Prox	Prolif Suprabasal	0.015	0.527	0.497	0.03	0.0832	1
CCDC122	SSc	GERD	Prox	Prolif Suprabasal	-0.012	0.089	0.099	-0.01	0.0832	1
S100A11	SSc	GERD	Prox	Prolif Suprabasal	-0.006	1	1	0	0.0833	1
ZNF844	SSc	GERD	Prox	Prolif Suprabasal	-0.01	0.09	0.1	-0.01	0.0834	1
ZNF860	SSc	GERD	Prox	Prolif Suprabasal	0.002	0.029	0.022	0.007	0.0834	1
LASP1	SSc	GERD	Prox	Prolif Suprabasal	0.006	0.254	0.232	0.022	0.0836	1
HIST3H2BB	SSc	GERD	Prox	Prolif Suprabasal	-0.006	0.028	0.035	-0.007	0.0836	1
MIR22HG	SSc	GERD	Prox	Prolif Suprabasal	-0.015	0.216	0.227	-0.011	0.0837	1
NUDT21	SSc	GERD	Prox	Prolif Suprabasal	-0.014	0.643	0.653	-0.01	0.0838	1
BOK	SSc	GERD	Prox	Prolif Suprabasal	0.006	0.257	0.234	0.023	0.0838	1
VPS36	SSc	GERD	Prox	Prolif Suprabasal	0.017	0.689	0.677	0.012	0.0838	1
HIST1H3I	SSc	GERD	Prox	Prolif Suprabasal	0.006	0.063	0.054	0.009	0.0838	1
EXO5	SSc	GERD	Prox	Prolif Suprabasal	0.005	0.058	0.049	0.009	0.0839	1
C1orf52	SSc	GERD	Prox	Prolif Suprabasal	-0.014	0.392	0.405	-0.013	0.0839	1
HELB	SSc	GERD	Prox	Prolif Suprabasal	-0.009	0.073	0.082	-0.009	0.0839	1
EPPK1	SSc	GERD	Prox	Prolif Suprabasal	0.004	0.045	0.037	0.008	0.084	1
MAP3K2	SSc	GERD	Prox	Prolif Suprabasal	-0.014	0.41	0.421	-0.011	0.084	1
CLCN7	SSc	GERD	Prox	Prolif Suprabasal	0.003	0.12	0.106	0.014	0.084	1
VANGL2	SSc	GERD	Prox	Prolif Suprabasal	0.003	0.091	0.08	0.011	0.0841	1
IRX3	SSc	GERD	Prox	Prolif Suprabasal	-0.013	0.535	0.545	-0.01	0.0841	1
ERBIN	SSc	GERD	Prox	Prolif Suprabasal	-0.015	0.341	0.352	-0.011	0.0841	1
AP001107.9	SSc	GERD	Prox	Prolif Suprabasal	-0.004	0.024	0.03	-0.006	0.0842	1
PSMA3-AS1	SSc	GERD	Prox	Prolif Suprabasal	-0.015	0.335	0.343	-0.008	0.0842	1
RNF220	SSc	GERD	Prox	Prolif Suprabasal	0.008	0.283	0.26	0.023	0.0842	1
ASF1B	SSc	GERD	Prox	Prolif Suprabasal	-0.014	0.369	0.382	-0.013	0.0843	1
ZGPAT	SSc	GERD	Prox	Prolif Suprabasal	0.006	0.259	0.238	0.021	0.0844	1
YLPM1	SSc	GERD	Prox	Prolif Suprabasal	0.011	0.28	0.259	0.021	0.0844	1
CRKL	SSc	GERD	Prox	Prolif Suprabasal	0.003	0.225	0.204	0.021	0.0844	1
NGEF	SSc	GERD	Prox	Prolif Suprabasal	0.007	0.086	0.075	0.011	0.0844	1
UFM1	SSc	GERD	Prox	Prolif Suprabasal	0.015	0.671	0.643	0.028	0.0845	1
ALG10	SSc	GERD	Prox	Prolif Suprabasal	0.006	0.073	0.063	0.01	0.0845	1
BBS9	SSc	GERD	Prox	Prolif Suprabasal	0.005	0.059	0.05	0.009	0.0845	1
DET1	SSc	GERD	Prox	Prolif Suprabasal	-0.005	0.031	0.038	-0.007	0.0845	1
AL050403.2	SSc	GERD	Prox	Prolif Suprabasal	0.002	0.021	0.015	0.006	0.0846	1
HTT	SSc	GERD	Prox	Prolif Suprabasal	0.007	0.285	0.261	0.024	0.0847	1
ATP11A	SSc	GERD	Prox	Prolif Suprabasal	0.004	0.119	0.105	0.014	0.0847	1
MRGBP	SSc	GERD	Prox	Prolif Suprabasal	-0.013	0.263	0.273	-0.01	0.0847	1
AC016949.1	SSc	GERD	Prox	Prolif Suprabasal	-0.005	0.024	0.03	-0.006	0.0848	1
CRMP1	SSc	GERD	Prox	Prolif Suprabasal	-0.004	0.025	0.031	-0.006	0.085	1
MDC1	SSc	GERD	Prox	Prolif Suprabasal	0.005	0.138	0.124	0.014	0.0851	1
CENPB	SSc	GERD	Prox	Prolif Suprabasal	0.013	0.364	0.341	0.023	0.0851	1
MGAT5	SSc	GERD	Prox	Prolif Suprabasal	0.002	0.059	0.049	0.01	0.0852	1
ELOVL7	SSc	GERD	Prox	Prolif Suprabasal	-0.002	0.018	0.023	-0.005	0.0853	1
SNTB2	SSc	GERD	Prox	Prolif Suprabasal	0.005	0.39	0.359	0.031	0.0853	1
DCTD	SSc	GERD	Prox	Prolif Suprabasal	-0.014	0.585	0.602	-0.017	0.0854	1
SLFN11	SSc	GERD	Prox	Prolif Suprabasal	0.002	0.045	0.037	0.008	0.0854	1
AC234917.3	SSc	GERD	Prox	Prolif Suprabasal	-0.004	0.022	0.028	-0.006	0.0856	1
PSEN2	SSc	GERD	Prox	Prolif Suprabasal	0.001	0.034	0.027	0.007	0.0859	1
TPRN	SSc	GERD	Prox	Prolif Suprabasal	-0.018	0.265	0.274	-0.009	0.0859	1
TCEAL8	SSc	GERD	Prox	Prolif Suprabasal	-0.01	0.56	0.578	-0.018	0.086	1
ZNF219	SSc	GERD	Prox	Prolif Suprabasal	0.004	0.301	0.274	0.027	0.0861	1
LRIG3	SSc	GERD	Prox	Prolif Suprabasal	0.005	0.232	0.211	0.021	0.0861	1
AC011472.3	SSc	GERD	Prox	Prolif Suprabasal	0.001	0.026	0.02	0.006	0.0863	1
FAM185A	SSc	GERD	Prox	Prolif Suprabasal	0.005	0.094	0.082	0.012	0.0864	1
MZF1	SSc	GERD	Prox	Prolif Suprabasal	0.006	0.107	0.095	0.012	0.0865	1
SLC1A3	SSc	GERD	Prox	Prolif Suprabasal	-0.011	0.195	0.209	-0.014	0.0865	1
ZNF568	SSc	GERD	Prox	Prolif Suprabasal	0.005	0.06	0.051	0.009	0.0866	1
BMT2	SSc	GERD	Prox	Prolif Suprabasal	0.003	0.06	0.05	0.01	0.0866	1
UMPS	SSc	GERD	Prox	Prolif Suprabasal	0.013	0.485	0.46	0.025	0.0866	1
IFT27	SSc	GERD	Prox	Prolif Suprabasal	-0.018	0.287	0.296	-0.009	0.0866	1
LINC01431	SSc	GERD	Prox	Prolif Suprabasal	-0.003	0.023	0.029	-0.006	0.0867	1
RNF212	SSc	GERD	Prox	Prolif Suprabasal	0.003	0.033	0.026	0.007	0.0868	1
RIPPLY3	SSc	GERD	Prox	Prolif Suprabasal	-0.006	0.034	0.041	-0.007	0.0869	1
ZSCAN32	SSc	GERD	Prox	Prolif Suprabasal	-0.008	0.064	0.073	-0.009	0.0869	1
WASHC2C	SSc	GERD	Prox	Prolif Suprabasal	-0.01	0.133	0.145	-0.012	0.087	1
MAP3K7CL	SSc	GERD	Prox	Prolif Suprabasal	0.004	0.024	0.018	0.006	0.087	1
FAM229B	SSc	GERD	Prox	Prolif Suprabasal	-0.01	0.099	0.109	-0.01	0.087	1
SLC7A6	SSc	GERD	Prox	Prolif Suprabasal	-0.005	0.041	0.049	-0.008	0.0871	1
ESRRA	SSc	GERD	Prox	Prolif Suprabasal	-0.013	0.602	0.621	-0.019	0.0873	1
RBM5	SSc	GERD	Prox	Prolif Suprabasal	-0.018	0.318	0.326	-0.008	0.0874	1
CLK4	SSc	GERD	Prox	Prolif Suprabasal	-0.016	0.197	0.207	-0.01	0.0874	1
PPTC7	SSc	GERD	Prox	Prolif Suprabasal	0.01	0.25	0.232	0.018	0.0874	1
TSPAN6	SSc	GERD	Prox	Prolif Suprabasal	0.008	0.27	0.249	0.021	0.0875	1
NEK1	SSc	GERD	Prox	Prolif Suprabasal	-0.014	0.186	0.197	-0.011	0.0876	1
RPE	SSc	GERD	Prox	Prolif Suprabasal	-0.014	0.368	0.378	-0.01	0.0877	1
GCC2	SSc	GERD	Prox	Prolif Suprabasal	0.006	0.367	0.338	0.029	0.0877	1
RUVBL2	SSc	GERD	Prox	Prolif Suprabasal	-0.015	0.669	0.679	-0.01	0.0878	1
SEC24A	SSc	GERD	Prox	Prolif Suprabasal	0.006	0.135	0.121	0.014	0.0878	1
YJEFN3	SSc	GERD	Prox	Prolif Suprabasal	-0.002	0.015	0.02	-0.005	0.0879	1
TTF1	SSc	GERD	Prox	Prolif Suprabasal	-0.015	0.35	0.359	-0.009	0.088	1
TMEM63C	SSc	GERD	Prox	Prolif Suprabasal	0.002	0.028	0.022	0.006	0.0882	1
CCND2	SSc	GERD	Prox	Prolif Suprabasal	-0.015	0.149	0.16	-0.011	0.0883	1
TRMT6	SSc	GERD	Prox	Prolif Suprabasal	-0.014	0.461	0.47	-0.009	0.0884	1
ZNF93	SSc	GERD	Prox	Prolif Suprabasal	0.003	0.073	0.062	0.011	0.0885	1
RHOT1	SSc	GERD	Prox	Prolif Suprabasal	-0.011	0.278	0.29	-0.012	0.0885	1
GET1	SSc	GERD	Prox	Prolif Suprabasal	-0.012	0.321	0.333	-0.012	0.0885	1
ZNF461	SSc	GERD	Prox	Prolif Suprabasal	0.001	0.021	0.016	0.005	0.0886	1
TCTN3	SSc	GERD	Prox	Prolif Suprabasal	0.007	0.207	0.189	0.018	0.0887	1
COIL	SSc	GERD	Prox	Prolif Suprabasal	-0.016	0.421	0.426	-0.005	0.0887	1
PLEKHA3	SSc	GERD	Prox	Prolif Suprabasal	0.007	0.282	0.258	0.024	0.0888	1
FASTKD3	SSc	GERD	Prox	Prolif Suprabasal	0.005	0.11	0.097	0.013	0.0888	1
PLD1	SSc	GERD	Prox	Prolif Suprabasal	0.007	0.309	0.284	0.025	0.089	1
CNNM4	SSc	GERD	Prox	Prolif Suprabasal	0.003	0.07	0.06	0.01	0.0891	1
CNTLN	SSc	GERD	Prox	Prolif Suprabasal	0.004	0.165	0.148	0.017	0.0892	1
ACAA1	SSc	GERD	Prox	Prolif Suprabasal	0.015	0.598	0.575	0.023	0.0892	1
AC007342.5	SSc	GERD	Prox	Prolif Suprabasal	-0.003	0.031	0.037	-0.006	0.0893	1
COPE	SSc	GERD	Prox	Prolif Suprabasal	-0.016	0.936	0.952	-0.016	0.0895	1
WWC1	SSc	GERD	Prox	Prolif Suprabasal	-0.006	0.111	0.123	-0.012	0.0896	1
HSF2	SSc	GERD	Prox	Prolif Suprabasal	-0.01	0.133	0.144	-0.011	0.0896	1
FBXL15	SSc	GERD	Prox	Prolif Suprabasal	-0.014	0.423	0.432	-0.009	0.0897	1
MPV17L2	SSc	GERD	Prox	Prolif Suprabasal	-0.013	0.178	0.189	-0.011	0.0898	1
SLX4	SSc	GERD	Prox	Prolif Suprabasal	0.001	0.056	0.047	0.009	0.0898	1
KRT7	SSc	GERD	Prox	Prolif Suprabasal	-0.007	0.062	0.072	-0.01	0.0898	1
PPME1	SSc	GERD	Prox	Prolif Suprabasal	-0.013	0.394	0.407	-0.013	0.0898	1
CENPK	SSc	GERD	Prox	Prolif Suprabasal	-0.013	0.576	0.585	-0.009	0.0899	1
SNHG21	SSc	GERD	Prox	Prolif Suprabasal	-0.01	0.12	0.131	-0.011	0.0899	1
RBM39	SSc	GERD	Prox	Prolif Suprabasal	-0.014	0.912	0.931	-0.019	0.09	1
MRPL34	SSc	GERD	Prox	Prolif Suprabasal	-0.017	0.857	0.88	-0.023	0.0901	1
OXR1	SSc	GERD	Prox	Prolif Suprabasal	-0.015	0.502	0.51	-0.008	0.0901	1
HAUS5	SSc	GERD	Prox	Prolif Suprabasal	-0.012	0.152	0.163	-0.011	0.0901	1
SOCS4	SSc	GERD	Prox	Prolif Suprabasal	0.01	0.204	0.188	0.016	0.0902	1
PELI2	SSc	GERD	Prox	Prolif Suprabasal	-0.005	0.023	0.029	-0.006	0.0903	1
ZNF484	SSc	GERD	Prox	Prolif Suprabasal	-0.005	0.023	0.029	-0.006	0.0903	1
TMEM99	SSc	GERD	Prox	Prolif Suprabasal	-0.012	0.355	0.365	-0.01	0.0905	1
RNF144A	SSc	GERD	Prox	Prolif Suprabasal	0.003	0.056	0.047	0.009	0.0905	1
SCAF8	SSc	GERD	Prox	Prolif Suprabasal	0.005	0.174	0.158	0.016	0.0906	1
TPMT	SSc	GERD	Prox	Prolif Suprabasal	-0.017	0.346	0.351	-0.005	0.0907	1
ZNF544	SSc	GERD	Prox	Prolif Suprabasal	0.004	0.205	0.185	0.02	0.0908	1
NT5M	SSc	GERD	Prox	Prolif Suprabasal	-0.008	0.087	0.098	-0.011	0.0908	1
MAGEE1	SSc	GERD	Prox	Prolif Suprabasal	0.002	0.022	0.016	0.006	0.0909	1
GGT6	SSc	GERD	Prox	Prolif Suprabasal	0.008	0.36	0.336	0.024	0.0909	1
HIST1H3F	SSc	GERD	Prox	Prolif Suprabasal	0.007	0.097	0.086	0.011	0.0909	1
ERP29	SSc	GERD	Prox	Prolif Suprabasal	-0.013	0.929	0.941	-0.012	0.0909	1
MKNK1	SSc	GERD	Prox	Prolif Suprabasal	-0.01	0.254	0.265	-0.011	0.091	1
LINC02482	SSc	GERD	Prox	Prolif Suprabasal	0.001	0.043	0.035	0.008	0.0911	1
CD2AP	SSc	GERD	Prox	Prolif Suprabasal	-0.016	0.501	0.506	-0.005	0.0912	1
AC027307.3	SSc	GERD	Prox	Prolif Suprabasal	-0.005	0.017	0.022	-0.005	0.0912	1
FBXL14	SSc	GERD	Prox	Prolif Suprabasal	0.004	0.029	0.023	0.006	0.0912	1
EXD2	SSc	GERD	Prox	Prolif Suprabasal	0.003	0.135	0.121	0.014	0.0912	1
FHL3	SSc	GERD	Prox	Prolif Suprabasal	0.003	0.139	0.124	0.015	0.0914	1
HSDL1	SSc	GERD	Prox	Prolif Suprabasal	0.005	0.124	0.11	0.014	0.0914	1
ANKIB1	SSc	GERD	Prox	Prolif Suprabasal	-0.017	0.258	0.268	-0.01	0.0914	1
HSPBP1	SSc	GERD	Prox	Prolif Suprabasal	-0.014	0.432	0.44	-0.008	0.0914	1
FNBP4	SSc	GERD	Prox	Prolif Suprabasal	-0.015	0.41	0.417	-0.007	0.0916	1
MSX2	SSc	GERD	Prox	Prolif Suprabasal	-0.004	0.021	0.027	-0.006	0.0919	1
CTSO	SSc	GERD	Prox	Prolif Suprabasal	0.002	0.04	0.033	0.007	0.0919	1
SHF	SSc	GERD	Prox	Prolif Suprabasal	-0.007	0.025	0.031	-0.006	0.092	1
SERHL2	SSc	GERD	Prox	Prolif Suprabasal	0.001	0.025	0.02	0.005	0.092	1
TMEM178B	SSc	GERD	Prox	Prolif Suprabasal	-0.003	0.018	0.023	-0.005	0.0921	1
PTAFR	SSc	GERD	Prox	Prolif Suprabasal	0.002	0.058	0.049	0.009	0.0922	1
DIAPH1	SSc	GERD	Prox	Prolif Suprabasal	-0.011	0.522	0.538	-0.016	0.0923	1
N4BP2L2-IT2	SSc	GERD	Prox	Prolif Suprabasal	-0.002	0.015	0.02	-0.005	0.0924	1
SERGEF	SSc	GERD	Prox	Prolif Suprabasal	-0.015	0.237	0.247	-0.01	0.0924	1
ANK3	SSc	GERD	Prox	Prolif Suprabasal	-0.015	0.302	0.313	-0.011	0.0924	1
C12orf4	SSc	GERD	Prox	Prolif Suprabasal	-0.011	0.142	0.153	-0.011	0.0924	1
HIRIP3	SSc	GERD	Prox	Prolif Suprabasal	-0.012	0.362	0.372	-0.01	0.0925	1
WASF2	SSc	GERD	Prox	Prolif Suprabasal	0.009	0.924	0.935	-0.011	0.0926	1
NUMB	SSc	GERD	Prox	Prolif Suprabasal	0.008	0.277	0.255	0.022	0.0927	1
S1PR2	SSc	GERD	Prox	Prolif Suprabasal	0.002	0.018	0.013	0.005	0.0927	1
HMGN3-AS1	SSc	GERD	Prox	Prolif Suprabasal	0.004	0.045	0.037	0.008	0.0927	1
AC099522.2	SSc	GERD	Prox	Prolif Suprabasal	-0.004	0.03	0.037	-0.007	0.0927	1
TMEM150A	SSc	GERD	Prox	Prolif Suprabasal	0.002	0.056	0.047	0.009	0.0927	1
CDK12	SSc	GERD	Prox	Prolif Suprabasal	-0.015	0.43	0.442	-0.012	0.0928	1
TENM4	SSc	GERD	Prox	Prolif Suprabasal	0.004	0.053	0.045	0.008	0.0928	1
MYBL1	SSc	GERD	Prox	Prolif Suprabasal	-0.006	0.059	0.068	-0.009	0.0929	1
SLC47A2	SSc	GERD	Prox	Prolif Suprabasal	0.001	0.024	0.018	0.006	0.093	1
TRAPPC11	SSc	GERD	Prox	Prolif Suprabasal	0.006	0.208	0.189	0.019	0.0931	1
TARBP2	SSc	GERD	Prox	Prolif Suprabasal	0.006	0.222	0.202	0.02	0.0933	1
SCP2	SSc	GERD	Prox	Prolif Suprabasal	0.011	0.835	0.836	-0.001	0.0933	1
CCDC86	SSc	GERD	Prox	Prolif Suprabasal	0.007	0.237	0.217	0.02	0.0934	1
PKIB	SSc	GERD	Prox	Prolif Suprabasal	0.002	0.034	0.027	0.007	0.0934	1
CYB561D2	SSc	GERD	Prox	Prolif Suprabasal	0.013	0.394	0.368	0.026	0.0935	1
CHMP3	SSc	GERD	Prox	Prolif Suprabasal	0.012	0.819	0.827	-0.008	0.0935	1
PLK3	SSc	GERD	Prox	Prolif Suprabasal	-0.01	0.297	0.312	-0.015	0.0936	1
C4orf46	SSc	GERD	Prox	Prolif Suprabasal	0.008	0.14	0.127	0.013	0.0939	1
TCP11L1	SSc	GERD	Prox	Prolif Suprabasal	0.003	0.052	0.044	0.008	0.0939	1
AEN	SSc	GERD	Prox	Prolif Suprabasal	0.005	0.088	0.077	0.011	0.0939	1
MARCH8	SSc	GERD	Prox	Prolif Suprabasal	0.002	0.071	0.061	0.01	0.0939	1
CASC4	SSc	GERD	Prox	Prolif Suprabasal	0.007	0.221	0.203	0.018	0.094	1
QRICH1	SSc	GERD	Prox	Prolif Suprabasal	0.007	0.222	0.205	0.017	0.0941	1
KRT10	SSc	GERD	Prox	Prolif Suprabasal	-0.009	0.946	0.954	-0.008	0.0941	1
ZNF845	SSc	GERD	Prox	Prolif Suprabasal	-0.005	0.045	0.053	-0.008	0.0941	1
HHAT	SSc	GERD	Prox	Prolif Suprabasal	0.002	0.031	0.025	0.006	0.0943	1
CIB1	SSc	GERD	Prox	Prolif Suprabasal	-0.013	0.952	0.963	-0.011	0.0943	1
PI4KB	SSc	GERD	Prox	Prolif Suprabasal	0.005	0.215	0.196	0.019	0.0944	1
ETFA	SSc	GERD	Prox	Prolif Suprabasal	-0.013	0.786	0.801	-0.015	0.0944	1
USO1	SSc	GERD	Prox	Prolif Suprabasal	-0.015	0.549	0.557	-0.008	0.0945	1
CPNE4	SSc	GERD	Prox	Prolif Suprabasal	-0.006	0.041	0.049	-0.008	0.0946	1
CD274	SSc	GERD	Prox	Prolif Suprabasal	0.001	0.016	0.012	0.004	0.0947	1
VPS13A	SSc	GERD	Prox	Prolif Suprabasal	0.008	0.271	0.25	0.021	0.0948	1
GPC4	SSc	GERD	Prox	Prolif Suprabasal	0.001	0.016	0.012	0.004	0.0949	1
RWDD3	SSc	GERD	Prox	Prolif Suprabasal	0.007	0.282	0.26	0.022	0.095	1
ARHGAP42	SSc	GERD	Prox	Prolif Suprabasal	0.003	0.056	0.047	0.009	0.095	1
LENG8-AS1	SSc	GERD	Prox	Prolif Suprabasal	0.005	0.038	0.031	0.007	0.095	1
MIATNB	SSc	GERD	Prox	Prolif Suprabasal	0.005	0.081	0.071	0.01	0.0951	1
PATZ1	SSc	GERD	Prox	Prolif Suprabasal	0.002	0.042	0.035	0.007	0.0951	1
ZNF554	SSc	GERD	Prox	Prolif Suprabasal	0.003	0.025	0.019	0.006	0.0952	1
PHF11	SSc	GERD	Prox	Prolif Suprabasal	0.012	0.326	0.304	0.022	0.0952	1
ARAP2	SSc	GERD	Prox	Prolif Suprabasal	0.005	0.262	0.24	0.022	0.0953	1
ELP3	SSc	GERD	Prox	Prolif Suprabasal	0.005	0.194	0.175	0.019	0.0953	1
ARHGAP26-AS1	SSc	GERD	Prox	Prolif Suprabasal	0.002	0.015	0.011	0.004	0.0953	1
IFNAR1	SSc	GERD	Prox	Prolif Suprabasal	0.011	0.42	0.396	0.024	0.0954	1
PSMC6	SSc	GERD	Prox	Prolif Suprabasal	-0.012	0.753	0.766	-0.013	0.0954	1
TSTA3	SSc	GERD	Prox	Prolif Suprabasal	0.007	0.85	0.869	-0.019	0.0954	1
C11orf68	SSc	GERD	Prox	Prolif Suprabasal	0.005	0.166	0.151	0.015	0.0956	1
INAFM2	SSc	GERD	Prox	Prolif Suprabasal	-0.003	0.016	0.021	-0.005	0.0957	1
UBFD1	SSc	GERD	Prox	Prolif Suprabasal	0.006	0.21	0.191	0.019	0.0957	1
ARHGAP21	SSc	GERD	Prox	Prolif Suprabasal	-0.014	0.232	0.243	-0.011	0.096	1
AC009113.1	SSc	GERD	Prox	Prolif Suprabasal	-0.007	0.031	0.037	-0.006	0.096	1
PDE7A	SSc	GERD	Prox	Prolif Suprabasal	-0.006	0.082	0.093	-0.011	0.096	1
MAOB	SSc	GERD	Prox	Prolif Suprabasal	0.002	0.093	0.082	0.011	0.0961	1
IBA57	SSc	GERD	Prox	Prolif Suprabasal	0.005	0.119	0.106	0.013	0.0962	1
DTX4	SSc	GERD	Prox	Prolif Suprabasal	0.001	0.027	0.021	0.006	0.0964	1
ZNF286A	SSc	GERD	Prox	Prolif Suprabasal	-0.013	0.107	0.117	-0.01	0.0964	1
IMPAD1	SSc	GERD	Prox	Prolif Suprabasal	-0.016	0.357	0.367	-0.01	0.0964	1
PSD3	SSc	GERD	Prox	Prolif Suprabasal	-0.018	0.211	0.22	-0.009	0.0965	1
GLCCI1	SSc	GERD	Prox	Prolif Suprabasal	-0.007	0.046	0.054	-0.008	0.0965	1
BCR	SSc	GERD	Prox	Prolif Suprabasal	0	0.158	0.141	0.017	0.0966	1
GLYR1	SSc	GERD	Prox	Prolif Suprabasal	0.009	0.358	0.333	0.025	0.0966	1
EIF2B1	SSc	GERD	Prox	Prolif Suprabasal	0.013	0.519	0.495	0.024	0.0966	1
IER2	SSc	GERD	Prox	Prolif Suprabasal	0.014	0.95	0.949	0.001	0.0967	1
THBS3	SSc	GERD	Prox	Prolif Suprabasal	0.001	0.034	0.027	0.007	0.0967	1
SLC25A1	SSc	GERD	Prox	Prolif Suprabasal	0.019	0.608	0.589	0.019	0.0968	1
NEURL4	SSc	GERD	Prox	Prolif Suprabasal	0.005	0.051	0.043	0.008	0.0968	1
RNF7	SSc	GERD	Prox	Prolif Suprabasal	-0.014	0.901	0.914	-0.013	0.0969	1
CCDC88B	SSc	GERD	Prox	Prolif Suprabasal	-0.003	0.018	0.023	-0.005	0.097	1
CACHD1	SSc	GERD	Prox	Prolif Suprabasal	0.002	0.02	0.015	0.005	0.097	1
AL356599.1	SSc	GERD	Prox	Prolif Suprabasal	0.004	0.032	0.025	0.007	0.097	1
LYSMD4	SSc	GERD	Prox	Prolif Suprabasal	0.005	0.107	0.095	0.012	0.097	1
TMEM41A	SSc	GERD	Prox	Prolif Suprabasal	-0.014	0.297	0.307	-0.01	0.0971	1
SLC25A25-AS1	SSc	GERD	Prox	Prolif Suprabasal	-0.003	0.02	0.026	-0.006	0.0971	1
GNPDA2	SSc	GERD	Prox	Prolif Suprabasal	-0.013	0.15	0.16	-0.01	0.0971	1
ELAC2	SSc	GERD	Prox	Prolif Suprabasal	-0.015	0.385	0.392	-0.007	0.0971	1
ZNF3	SSc	GERD	Prox	Prolif Suprabasal	0.003	0.11	0.097	0.013	0.0971	1
SLC6A15	SSc	GERD	Prox	Prolif Suprabasal	0.004	0.021	0.016	0.005	0.0972	1
RYBP	SSc	GERD	Prox	Prolif Suprabasal	-0.012	0.273	0.283	-0.01	0.0973	1
PCMTD1	SSc	GERD	Prox	Prolif Suprabasal	-0.015	0.367	0.376	-0.009	0.0973	1
SLC35A2	SSc	GERD	Prox	Prolif Suprabasal	0.003	0.205	0.185	0.02	0.0974	1
CLIP1	SSc	GERD	Prox	Prolif Suprabasal	0.014	0.437	0.42	0.017	0.0975	1
NTPCR	SSc	GERD	Prox	Prolif Suprabasal	0.014	0.542	0.517	0.025	0.0975	1
AKAP8	SSc	GERD	Prox	Prolif Suprabasal	-0.014	0.278	0.287	-0.009	0.0976	1
PAX9	SSc	GERD	Prox	Prolif Suprabasal	-0.012	0.511	0.521	-0.01	0.0976	1
AKAP9	SSc	GERD	Prox	Prolif Suprabasal	0.016	0.678	0.676	0.002	0.0977	1
HIST1H1C	SSc	GERD	Prox	Prolif Suprabasal	0.015	0.622	0.588	0.034	0.0978	1
CCNT2-AS1	SSc	GERD	Prox	Prolif Suprabasal	0.001	0.02	0.015	0.005	0.0979	1
FAM86B1	SSc	GERD	Prox	Prolif Suprabasal	0.001	0.034	0.027	0.007	0.098	1
EMP3	SSc	GERD	Prox	Prolif Suprabasal	0.002	0.054	0.046	0.008	0.0982	1
TEAD2	SSc	GERD	Prox	Prolif Suprabasal	0.001	0.023	0.017	0.006	0.0982	1
DBNDD1	SSc	GERD	Prox	Prolif Suprabasal	0.001	0.042	0.034	0.008	0.0983	1
AL133353.1	SSc	GERD	Prox	Prolif Suprabasal	0.003	0.034	0.027	0.007	0.0986	1
DIS3L2	SSc	GERD	Prox	Prolif Suprabasal	0.005	0.188	0.171	0.017	0.0987	1
HIST1H2AK	SSc	GERD	Prox	Prolif Suprabasal	0.005	0.1	0.089	0.011	0.0987	1
WDPCP	SSc	GERD	Prox	Prolif Suprabasal	0.002	0.046	0.038	0.008	0.0989	1
CISH	SSc	GERD	Prox	Prolif Suprabasal	0	0.097	0.084	0.013	0.0989	1
AC009275.1	SSc	GERD	Prox	Prolif Suprabasal	-0.003	0.016	0.021	-0.005	0.0991	1
SMARCC2	SSc	GERD	Prox	Prolif Suprabasal	0.013	0.441	0.414	0.027	0.0992	1
EMC1	SSc	GERD	Prox	Prolif Suprabasal	0.005	0.211	0.193	0.018	0.0992	1
TTLL11	SSc	GERD	Prox	Prolif Suprabasal	0.003	0.041	0.033	0.008	0.0993	1
GNG4	SSc	GERD	Prox	Prolif Suprabasal	0.003	0.016	0.011	0.005	0.0994	1
DDX11	SSc	GERD	Prox	Prolif Suprabasal	-0.01	0.145	0.156	-0.011	0.0994	1
AC100810.1	SSc	GERD	Prox	Prolif Suprabasal	0.007	0.332	0.308	0.024	0.0995	1
AC242426.2	SSc	GERD	Prox	Prolif Suprabasal	-0.004	0.013	0.017	-0.004	0.0995	1
SLC22A23	SSc	GERD	Prox	Prolif Suprabasal	0.002	0.177	0.159	0.018	0.0996	1
AXIN1	SSc	GERD	Prox	Prolif Suprabasal	0.002	0.13	0.116	0.014	0.0996	1
ZNF436-AS1	SSc	GERD	Prox	Prolif Suprabasal	-0.005	0.037	0.045	-0.008	0.0996	1
FARS2	SSc	GERD	Prox	Prolif Suprabasal	0.009	0.28	0.26	0.02	0.0997	1
VDAC3	SSc	GERD	Prox	Prolif Suprabasal	-0.016	0.891	0.912	-0.021	0.0997	1
KRTCAP3	SSc	GERD	Prox	Prolif Suprabasal	0.015	0.593	0.564	0.029	0.0998	1
DCTN5	SSc	GERD	Prox	Prolif Suprabasal	0.004	0.293	0.267	0.026	0.0999	1
CMC4	SSc	GERD	Prox	Prolif Suprabasal	-0.013	0.44	0.451	-0.011	0.0999	1
CLOCK	SSc	GERD	Prox	Prolif Suprabasal	-0.016	0.386	0.393	-0.007	0.1	1
MIGA2	SSc	GERD	Prox	Prolif Suprabasal	0.005	0.108	0.096	0.012	0.1	1
L3MBTL4	SSc	GERD	Prox	Prolif Suprabasal	-0.005	0.058	0.067	-0.009	0.1	1
NAP1L5	SSc	GERD	Prox	Prolif Suprabasal	-0.004	0.017	0.022	-0.005	0.1	1
RNF32	SSc	GERD	Prox	Prolif Suprabasal	-0.006	0.03	0.037	-0.007	0.1	1
GLMP	SSc	GERD	Prox	Prolif Suprabasal	0.005	0.145	0.13	0.015	0.1	1
ARHGEF10L	SSc	GERD	Prox	Prolif Suprabasal	0.001	0.128	0.113	0.015	0.1	1
FOXO3	SSc	GERD	Prox	Prolif Suprabasal	0.005	0.27	0.248	0.022	0.1	1
C1RL-AS1	SSc	GERD	Prox	Prolif Suprabasal	-0.005	0.025	0.031	-0.006	0.1	1
ZNF547	SSc	GERD	Prox	Prolif Suprabasal	0.003	0.016	0.011	0.005	0.1	1
AL049597.2	SSc	GERD	Prox	Prolif Suprabasal	0.003	0.032	0.025	0.007	0.1	1
CES3	SSc	GERD	Prox	Prolif Suprabasal	-0.004	0.012	0.016	-0.004	0.101	1
TMEM134	SSc	GERD	Prox	Prolif Suprabasal	0.011	0.898	0.903	-0.005	0.101	1
C17orf80	SSc	GERD	Prox	Prolif Suprabasal	-0.012	0.114	0.123	-0.009	0.101	1
AC060780.1	SSc	GERD	Prox	Prolif Suprabasal	-0.01	0.079	0.088	-0.009	0.101	1
TSPAN10	SSc	GERD	Prox	Prolif Suprabasal	-0.005	0.033	0.039	-0.006	0.101	1
PLA2G4A	SSc	GERD	Prox	Prolif Suprabasal	-0.011	0.151	0.162	-0.011	0.101	1
ABCD3	SSc	GERD	Prox	Prolif Suprabasal	-0.016	0.349	0.355	-0.006	0.101	1
UBE2H	SSc	GERD	Prox	Prolif Suprabasal	0.013	0.485	0.465	0.02	0.101	1
KCTD12	SSc	GERD	Prox	Prolif Suprabasal	0.004	0.092	0.081	0.011	0.101	1
PAQR8	SSc	GERD	Prox	Prolif Suprabasal	0	0.029	0.023	0.006	0.101	1
SLAIN1	SSc	GERD	Prox	Prolif Suprabasal	-0.005	0.022	0.028	-0.006	0.101	1
DDAH1	SSc	GERD	Prox	Prolif Suprabasal	0.008	0.164	0.149	0.015	0.102	1
HIBCH	SSc	GERD	Prox	Prolif Suprabasal	0.015	0.713	0.704	0.009	0.102	1
TIGAR	SSc	GERD	Prox	Prolif Suprabasal	-0.011	0.172	0.183	-0.011	0.102	1
SPC24	SSc	GERD	Prox	Prolif Suprabasal	0.007	0.248	0.229	0.019	0.102	1
STRIP2	SSc	GERD	Prox	Prolif Suprabasal	0.003	0.022	0.017	0.005	0.102	1
ERLIN1	SSc	GERD	Prox	Prolif Suprabasal	-0.014	0.306	0.315	-0.009	0.102	1
PAAF1	SSc	GERD	Prox	Prolif Suprabasal	0.007	0.275	0.254	0.021	0.102	1
PHKA2	SSc	GERD	Prox	Prolif Suprabasal	0.003	0.105	0.093	0.012	0.102	1
PPM1M	SSc	GERD	Prox	Prolif Suprabasal	0.004	0.074	0.064	0.01	0.102	1
FAM160B2	SSc	GERD	Prox	Prolif Suprabasal	0.001	0.147	0.131	0.016	0.102	1
DOCK8	SSc	GERD	Prox	Prolif Suprabasal	-0.014	0.107	0.117	-0.01	0.102	1
GARS-DT	SSc	GERD	Prox	Prolif Suprabasal	-0.009	0.134	0.146	-0.012	0.102	1
RSAD2	SSc	GERD	Prox	Prolif Suprabasal	0.003	0.019	0.015	0.004	0.102	1
CCDC150	SSc	GERD	Prox	Prolif Suprabasal	-0.008	0.076	0.085	-0.009	0.102	1
AC090114.2	SSc	GERD	Prox	Prolif Suprabasal	-0.009	0.051	0.058	-0.007	0.102	1
AC005696.1	SSc	GERD	Prox	Prolif Suprabasal	0.001	0.03	0.024	0.006	0.102	1
INO80E	SSc	GERD	Prox	Prolif Suprabasal	-0.018	0.333	0.337	-0.004	0.102	1
MGLL	SSc	GERD	Prox	Prolif Suprabasal	0.015	0.591	0.573	0.018	0.103	1
AMT	SSc	GERD	Prox	Prolif Suprabasal	-0.002	0.017	0.022	-0.005	0.103	1
CCPG1	SSc	GERD	Prox	Prolif Suprabasal	0.004	0.247	0.226	0.021	0.103	1
HPDL	SSc	GERD	Prox	Prolif Suprabasal	0.006	0.107	0.095	0.012	0.103	1
TTC32	SSc	GERD	Prox	Prolif Suprabasal	0.009	0.239	0.222	0.017	0.103	1
C15orf62	SSc	GERD	Prox	Prolif Suprabasal	0.001	0.016	0.011	0.005	0.103	1
CHAF1A	SSc	GERD	Prox	Prolif Suprabasal	-0.015	0.312	0.324	-0.012	0.103	1
HECTD1	SSc	GERD	Prox	Prolif Suprabasal	-0.015	0.549	0.557	-0.008	0.103	1
CPSF2	SSc	GERD	Prox	Prolif Suprabasal	0.01	0.427	0.407	0.02	0.103	1
AAGAB	SSc	GERD	Prox	Prolif Suprabasal	-0.014	0.226	0.235	-0.009	0.103	1
TYMS	SSc	GERD	Prox	Prolif Suprabasal	0.021	0.723	0.713	0.01	0.103	1
AREG	SSc	GERD	Prox	Prolif Suprabasal	0.01	0.193	0.177	0.016	0.103	1
DLK2	SSc	GERD	Prox	Prolif Suprabasal	0.003	0.022	0.017	0.005	0.103	1
ZNF528	SSc	GERD	Prox	Prolif Suprabasal	0.002	0.046	0.038	0.008	0.103	1
RNF138	SSc	GERD	Prox	Prolif Suprabasal	0.004	0.226	0.208	0.018	0.103	1
CDH13	SSc	GERD	Prox	Prolif Suprabasal	0.002	0.076	0.066	0.01	0.103	1
LINC01224	SSc	GERD	Prox	Prolif Suprabasal	0.002	0.031	0.025	0.006	0.103	1
PLEKHH1	SSc	GERD	Prox	Prolif Suprabasal	0.001	0.028	0.022	0.006	0.103	1
KRT15	SSc	GERD	Prox	Prolif Suprabasal	0.025	0.986	0.983	0.003	0.104	1
VAV3	SSc	GERD	Prox	Prolif Suprabasal	-0.012	0.574	0.584	-0.01	0.104	1
UBQLN1	SSc	GERD	Prox	Prolif Suprabasal	0.013	0.508	0.481	0.027	0.104	1
PRMT2	SSc	GERD	Prox	Prolif Suprabasal	0.014	0.664	0.656	0.008	0.104	1
SNAPC2	SSc	GERD	Prox	Prolif Suprabasal	-0.013	0.214	0.224	-0.01	0.104	1
PCGF5	SSc	GERD	Prox	Prolif Suprabasal	0.009	0.362	0.334	0.028	0.104	1
AC135050.6	SSc	GERD	Prox	Prolif Suprabasal	-0.005	0.042	0.05	-0.008	0.104	1
RASGEF1B	SSc	GERD	Prox	Prolif Suprabasal	-0.011	0.116	0.127	-0.011	0.104	1
ZNF713	SSc	GERD	Prox	Prolif Suprabasal	-0.005	0.019	0.025	-0.006	0.104	1
GALNT10	SSc	GERD	Prox	Prolif Suprabasal	0.003	0.033	0.026	0.007	0.104	1
PIF1	SSc	GERD	Prox	Prolif Suprabasal	-0.015	0.14	0.151	-0.011	0.104	1
CDK5	SSc	GERD	Prox	Prolif Suprabasal	0.007	0.271	0.249	0.022	0.105	1
PSME2	SSc	GERD	Prox	Prolif Suprabasal	0.006	0.948	0.964	-0.016	0.105	1
DOT1L	SSc	GERD	Prox	Prolif Suprabasal	0.006	0.177	0.161	0.016	0.105	1
PCLO	SSc	GERD	Prox	Prolif Suprabasal	-0.009	0.139	0.151	-0.012	0.105	1
PALB2	SSc	GERD	Prox	Prolif Suprabasal	0.004	0.135	0.121	0.014	0.105	1
RBM45	SSc	GERD	Prox	Prolif Suprabasal	-0.01	0.119	0.129	-0.01	0.105	1
ATP5F1A	SSc	GERD	Prox	Prolif Suprabasal	-0.009	0.985	0.991	-0.006	0.105	1
ZBTB2	SSc	GERD	Prox	Prolif Suprabasal	0.004	0.069	0.06	0.009	0.105	1
TIMM21	SSc	GERD	Prox	Prolif Suprabasal	-0.011	0.35	0.363	-0.013	0.105	1
PCGF2	SSc	GERD	Prox	Prolif Suprabasal	0.002	0.114	0.101	0.013	0.105	1
SLPI	SSc	GERD	Prox	Prolif Suprabasal	0.005	0.656	0.702	-0.046	0.105	1
ISCU	SSc	GERD	Prox	Prolif Suprabasal	-0.011	0.81	0.809	0.001	0.105	1
PIGQ	SSc	GERD	Prox	Prolif Suprabasal	0.004	0.144	0.129	0.015	0.105	1
TBK1	SSc	GERD	Prox	Prolif Suprabasal	-0.011	0.216	0.227	-0.011	0.105	1
TTC39C	SSc	GERD	Prox	Prolif Suprabasal	0.011	0.403	0.376	0.027	0.105	1
SCAMP1-AS1	SSc	GERD	Prox	Prolif Suprabasal	0.003	0.081	0.07	0.011	0.105	1
PPL	SSc	GERD	Prox	Prolif Suprabasal	0.025	0.575	0.573	0.002	0.105	1
REEP6	SSc	GERD	Prox	Prolif Suprabasal	-0.015	0.232	0.241	-0.009	0.105	1
CYP4F11	SSc	GERD	Prox	Prolif Suprabasal	0.002	0.205	0.185	0.02	0.105	1
RND1	SSc	GERD	Prox	Prolif Suprabasal	0	0.016	0.011	0.005	0.105	1
TMCO6	SSc	GERD	Prox	Prolif Suprabasal	0.002	0.092	0.081	0.011	0.105	1
MDM1	SSc	GERD	Prox	Prolif Suprabasal	-0.011	0.146	0.156	-0.01	0.106	1
LRRC28	SSc	GERD	Prox	Prolif Suprabasal	-0.015	0.246	0.255	-0.009	0.106	1
NUP58	SSc	GERD	Prox	Prolif Suprabasal	-0.014	0.301	0.311	-0.01	0.106	1
MTR	SSc	GERD	Prox	Prolif Suprabasal	-0.016	0.18	0.19	-0.01	0.106	1
ATP6V0A1	SSc	GERD	Prox	Prolif Suprabasal	-0.013	0.223	0.233	-0.01	0.106	1
LINC00174	SSc	GERD	Prox	Prolif Suprabasal	0.001	0.047	0.039	0.008	0.106	1
ZBTB21	SSc	GERD	Prox	Prolif Suprabasal	-0.012	0.152	0.162	-0.01	0.106	1
UTP23	SSc	GERD	Prox	Prolif Suprabasal	-0.016	0.403	0.41	-0.007	0.106	1
PRPF4B	SSc	GERD	Prox	Prolif Suprabasal	0.016	0.717	0.712	0.005	0.106	1
ANKRD2	SSc	GERD	Prox	Prolif Suprabasal	-0.004	0.017	0.022	-0.005	0.106	1
DCK	SSc	GERD	Prox	Prolif Suprabasal	-0.014	0.344	0.353	-0.009	0.106	1
AL356113.1	SSc	GERD	Prox	Prolif Suprabasal	0.003	0.015	0.011	0.004	0.106	1
C2CD5	SSc	GERD	Prox	Prolif Suprabasal	0.006	0.141	0.128	0.013	0.106	1
MTFMT	SSc	GERD	Prox	Prolif Suprabasal	0.007	0.218	0.2	0.018	0.106	1
ARHGAP25	SSc	GERD	Prox	Prolif Suprabasal	0.004	0.031	0.025	0.006	0.107	1
AL118508.1	SSc	GERD	Prox	Prolif Suprabasal	-0.006	0.067	0.076	-0.009	0.107	1
KIFC3	SSc	GERD	Prox	Prolif Suprabasal	0.001	0.016	0.012	0.004	0.107	1
APBB1	SSc	GERD	Prox	Prolif Suprabasal	-0.004	0.012	0.016	-0.004	0.107	1
RUSC2	SSc	GERD	Prox	Prolif Suprabasal	0.002	0.015	0.011	0.004	0.107	1
AL162458.1	SSc	GERD	Prox	Prolif Suprabasal	-0.006	0.021	0.026	-0.005	0.107	1
GDAP2	SSc	GERD	Prox	Prolif Suprabasal	-0.011	0.124	0.134	-0.01	0.107	1
FAM171A1	SSc	GERD	Prox	Prolif Suprabasal	0.004	0.058	0.049	0.009	0.107	1
YWHAZ	SSc	GERD	Prox	Prolif Suprabasal	-0.01	0.982	0.986	-0.004	0.107	1
USP37	SSc	GERD	Prox	Prolif Suprabasal	-0.013	0.185	0.196	-0.011	0.107	1
RNF167	SSc	GERD	Prox	Prolif Suprabasal	-0.01	0.557	0.563	-0.006	0.107	1
RETREG1	SSc	GERD	Prox	Prolif Suprabasal	-0.003	0.019	0.024	-0.005	0.107	1
ZNF101	SSc	GERD	Prox	Prolif Suprabasal	-0.008	0.068	0.077	-0.009	0.107	1
PLAAT4	SSc	GERD	Prox	Prolif Suprabasal	0.003	0.256	0.235	0.021	0.108	1
OTUD5	SSc	GERD	Prox	Prolif Suprabasal	0.003	0.222	0.202	0.02	0.108	1
POLE	SSc	GERD	Prox	Prolif Suprabasal	-0.011	0.15	0.161	-0.011	0.108	1
OLR1	SSc	GERD	Prox	Prolif Suprabasal	0.002	0.022	0.017	0.005	0.108	1
CLPX	SSc	GERD	Prox	Prolif Suprabasal	-0.011	0.361	0.372	-0.011	0.108	1
AC026979.2	SSc	GERD	Prox	Prolif Suprabasal	0.002	0.041	0.034	0.007	0.108	1
TMEM80	SSc	GERD	Prox	Prolif Suprabasal	0.006	0.215	0.196	0.019	0.108	1
SOD2-OT1	SSc	GERD	Prox	Prolif Suprabasal	0.002	0.019	0.014	0.005	0.108	1
CX3CL1	SSc	GERD	Prox	Prolif Suprabasal	0.003	0.089	0.078	0.011	0.108	1
APAF1	SSc	GERD	Prox	Prolif Suprabasal	0.006	0.134	0.121	0.013	0.108	1
PLEKHO2	SSc	GERD	Prox	Prolif Suprabasal	0.001	0.027	0.021	0.006	0.108	1
ZNF605	SSc	GERD	Prox	Prolif Suprabasal	-0.013	0.107	0.116	-0.009	0.108	1
AC068888.1	SSc	GERD	Prox	Prolif Suprabasal	-0.005	0.03	0.036	-0.006	0.108	1
CEP41	SSc	GERD	Prox	Prolif Suprabasal	-0.011	0.099	0.109	-0.01	0.108	1
KIF9	SSc	GERD	Prox	Prolif Suprabasal	-0.015	0.269	0.278	-0.009	0.108	1
TMEM65	SSc	GERD	Prox	Prolif Suprabasal	0.006	0.27	0.25	0.02	0.109	1
ENAH	SSc	GERD	Prox	Prolif Suprabasal	-0.014	0.185	0.195	-0.01	0.109	1
DDX59	SSc	GERD	Prox	Prolif Suprabasal	0.007	0.202	0.184	0.018	0.109	1
ZNF275	SSc	GERD	Prox	Prolif Suprabasal	0.002	0.04	0.033	0.007	0.109	1
CFAP36	SSc	GERD	Prox	Prolif Suprabasal	-0.013	0.422	0.428	-0.006	0.109	1
LINC01560	SSc	GERD	Prox	Prolif Suprabasal	0.001	0.038	0.031	0.007	0.109	1
PHF13	SSc	GERD	Prox	Prolif Suprabasal	-0.009	0.139	0.15	-0.011	0.109	1
FRAS1	SSc	GERD	Prox	Prolif Suprabasal	0.002	0.043	0.035	0.008	0.109	1
SLC37A3	SSc	GERD	Prox	Prolif Suprabasal	0.003	0.069	0.06	0.009	0.109	1
GGA3	SSc	GERD	Prox	Prolif Suprabasal	0.001	0.126	0.111	0.015	0.109	1
COG4	SSc	GERD	Prox	Prolif Suprabasal	0.011	0.385	0.36	0.025	0.109	1
PKP3	SSc	GERD	Prox	Prolif Suprabasal	0.012	0.858	0.869	-0.011	0.109	1
FKBP14	SSc	GERD	Prox	Prolif Suprabasal	-0.013	0.178	0.188	-0.01	0.109	1
PIK3R2	SSc	GERD	Prox	Prolif Suprabasal	0.012	0.39	0.368	0.022	0.109	1
HPCAL1	SSc	GERD	Prox	Prolif Suprabasal	-0.013	0.172	0.182	-0.01	0.109	1
ZNF649	SSc	GERD	Prox	Prolif Suprabasal	0.002	0.076	0.066	0.01	0.109	1
BCL10	SSc	GERD	Prox	Prolif Suprabasal	0.012	0.47	0.448	0.022	0.109	1
TTC27	SSc	GERD	Prox	Prolif Suprabasal	-0.013	0.214	0.224	-0.01	0.109	1
CYFIP1	SSc	GERD	Prox	Prolif Suprabasal	0.011	0.471	0.448	0.023	0.109	1
IFI27L2	SSc	GERD	Prox	Prolif Suprabasal	-0.017	0.879	0.91	-0.031	0.11	1
CD3D	SSc	GERD	Prox	Prolif Suprabasal	-0.005	0.011	0.015	-0.004	0.11	1
YTHDF1	SSc	GERD	Prox	Prolif Suprabasal	-0.015	0.233	0.241	-0.008	0.11	1
SIMC1	SSc	GERD	Prox	Prolif Suprabasal	0.001	0.066	0.057	0.009	0.11	1
EP300	SSc	GERD	Prox	Prolif Suprabasal	-0.018	0.361	0.367	-0.006	0.11	1
RASGRP1	SSc	GERD	Prox	Prolif Suprabasal	0.003	0.059	0.05	0.009	0.11	1
SAR1B	SSc	GERD	Prox	Prolif Suprabasal	-0.011	0.599	0.6	-0.001	0.11	1
WDR59	SSc	GERD	Prox	Prolif Suprabasal	0.008	0.161	0.147	0.014	0.11	1
LRRK1	SSc	GERD	Prox	Prolif Suprabasal	0.003	0.075	0.065	0.01	0.11	1
NCK2	SSc	GERD	Prox	Prolif Suprabasal	0.009	0.289	0.269	0.02	0.11	1
CYYR1	SSc	GERD	Prox	Prolif Suprabasal	0.001	0.015	0.011	0.004	0.111	1
HEXD	SSc	GERD	Prox	Prolif Suprabasal	0.003	0.225	0.204	0.021	0.111	1
ZNF737	SSc	GERD	Prox	Prolif Suprabasal	0.003	0.035	0.028	0.007	0.111	1
AL138689.2	SSc	GERD	Prox	Prolif Suprabasal	-0.002	0.012	0.016	-0.004	0.111	1
UBR5	SSc	GERD	Prox	Prolif Suprabasal	-0.017	0.329	0.336	-0.007	0.111	1
FOXO1	SSc	GERD	Prox	Prolif Suprabasal	0.004	0.101	0.09	0.011	0.111	1
CTPS1	SSc	GERD	Prox	Prolif Suprabasal	-0.014	0.308	0.317	-0.009	0.111	1
COA4	SSc	GERD	Prox	Prolif Suprabasal	-0.012	0.815	0.826	-0.011	0.111	1
ADAM9	SSc	GERD	Prox	Prolif Suprabasal	0.005	0.189	0.172	0.017	0.111	1
SEC22B	SSc	GERD	Prox	Prolif Suprabasal	-0.013	0.324	0.332	-0.008	0.111	1
MKLN1	SSc	GERD	Prox	Prolif Suprabasal	-0.017	0.281	0.288	-0.007	0.111	1
HCFC1	SSc	GERD	Prox	Prolif Suprabasal	0.01	0.314	0.291	0.023	0.111	1
AL441883.1	SSc	GERD	Prox	Prolif Suprabasal	-0.005	0.035	0.042	-0.007	0.111	1
ZMIZ1	SSc	GERD	Prox	Prolif Suprabasal	0.005	0.252	0.231	0.021	0.111	1
AL358472.4	SSc	GERD	Prox	Prolif Suprabasal	0	0.017	0.012	0.005	0.111	1
ZNF75A	SSc	GERD	Prox	Prolif Suprabasal	-0.01	0.121	0.131	-0.01	0.111	1
AL035071.1	SSc	GERD	Prox	Prolif Suprabasal	-0.007	0.043	0.05	-0.007	0.111	1
RAD54L2	SSc	GERD	Prox	Prolif Suprabasal	0.003	0.122	0.109	0.013	0.112	1
MCCC1	SSc	GERD	Prox	Prolif Suprabasal	0.006	0.297	0.275	0.022	0.112	1
AC239799.2	SSc	GERD	Prox	Prolif Suprabasal	-0.004	0.036	0.043	-0.007	0.112	1
COX11	SSc	GERD	Prox	Prolif Suprabasal	-0.014	0.408	0.417	-0.009	0.112	1
APOBEC3B	SSc	GERD	Prox	Prolif Suprabasal	0.004	0.057	0.049	0.008	0.112	1
NOP2	SSc	GERD	Prox	Prolif Suprabasal	0.009	0.249	0.232	0.017	0.112	1
ZNF384	SSc	GERD	Prox	Prolif Suprabasal	0.004	0.153	0.138	0.015	0.112	1
HLA-G	SSc	GERD	Prox	Prolif Suprabasal	0.002	0.015	0.011	0.004	0.112	1
TMEM47	SSc	GERD	Prox	Prolif Suprabasal	-0.005	0.029	0.035	-0.006	0.112	1
EPB41L3	SSc	GERD	Prox	Prolif Suprabasal	0.004	0.031	0.025	0.006	0.112	1
ACOT11	SSc	GERD	Prox	Prolif Suprabasal	0.001	0.064	0.055	0.009	0.112	1
MORC2-AS1	SSc	GERD	Prox	Prolif Suprabasal	-0.005	0.046	0.054	-0.008	0.112	1
GIGYF2	SSc	GERD	Prox	Prolif Suprabasal	-0.018	0.437	0.44	-0.003	0.112	1
AC012645.1	SSc	GERD	Prox	Prolif Suprabasal	-0.002	0.019	0.025	-0.006	0.113	1
INTS4	SSc	GERD	Prox	Prolif Suprabasal	0.005	0.136	0.123	0.013	0.113	1
CELF2	SSc	GERD	Prox	Prolif Suprabasal	-0.004	0.018	0.023	-0.005	0.113	1
BCL6	SSc	GERD	Prox	Prolif Suprabasal	0.004	0.16	0.144	0.016	0.113	1
AL512353.1	SSc	GERD	Prox	Prolif Suprabasal	-0.003	0.015	0.02	-0.005	0.113	1
LINC02245	SSc	GERD	Prox	Prolif Suprabasal	-0.006	0.045	0.052	-0.007	0.113	1
UXS1	SSc	GERD	Prox	Prolif Suprabasal	0.008	0.273	0.253	0.02	0.113	1
AKTIP	SSc	GERD	Prox	Prolif Suprabasal	-0.012	0.234	0.244	-0.01	0.113	1
TRIM3	SSc	GERD	Prox	Prolif Suprabasal	-0.003	0.039	0.046	-0.007	0.113	1
MANEA-DT	SSc	GERD	Prox	Prolif Suprabasal	-0.002	0.011	0.015	-0.004	0.113	1
MRPS6	SSc	GERD	Prox	Prolif Suprabasal	-0.011	0.664	0.673	-0.009	0.113	1
MID2	SSc	GERD	Prox	Prolif Suprabasal	0.003	0.027	0.021	0.006	0.113	1
ABHD18	SSc	GERD	Prox	Prolif Suprabasal	0.004	0.114	0.101	0.013	0.113	1
DDI2	SSc	GERD	Prox	Prolif Suprabasal	0.005	0.332	0.307	0.025	0.113	1
ABI1	SSc	GERD	Prox	Prolif Suprabasal	0.013	0.508	0.485	0.023	0.113	1
ARF4-AS1	SSc	GERD	Prox	Prolif Suprabasal	0.002	0.042	0.034	0.008	0.113	1
ASXL2	SSc	GERD	Prox	Prolif Suprabasal	-0.013	0.253	0.263	-0.01	0.114	1
NAA20	SSc	GERD	Prox	Prolif Suprabasal	-0.009	0.929	0.933	-0.004	0.114	1
RAB2B	SSc	GERD	Prox	Prolif Suprabasal	0.003	0.121	0.108	0.013	0.114	1
AMPD2	SSc	GERD	Prox	Prolif Suprabasal	0.005	0.082	0.072	0.01	0.114	1
DHODH	SSc	GERD	Prox	Prolif Suprabasal	-0.01	0.191	0.203	-0.012	0.114	1
RNLS	SSc	GERD	Prox	Prolif Suprabasal	-0.008	0.088	0.097	-0.009	0.114	1
IMMP2L	SSc	GERD	Prox	Prolif Suprabasal	0.006	0.277	0.256	0.021	0.114	1
KRI1	SSc	GERD	Prox	Prolif Suprabasal	0.005	0.257	0.236	0.021	0.114	1
TTC38	SSc	GERD	Prox	Prolif Suprabasal	0.003	0.086	0.075	0.011	0.114	1
ZNF772	SSc	GERD	Prox	Prolif Suprabasal	0.002	0.019	0.015	0.004	0.114	1
LINC00592	SSc	GERD	Prox	Prolif Suprabasal	0.002	0.016	0.011	0.005	0.114	1
DFFB	SSc	GERD	Prox	Prolif Suprabasal	0.003	0.044	0.037	0.007	0.114	1
NDOR1	SSc	GERD	Prox	Prolif Suprabasal	0.003	0.033	0.027	0.006	0.114	1
CHERP	SSc	GERD	Prox	Prolif Suprabasal	0.006	0.199	0.182	0.017	0.114	1
ENO1-AS1	SSc	GERD	Prox	Prolif Suprabasal	0.002	0.018	0.013	0.005	0.114	1
AHDC1	SSc	GERD	Prox	Prolif Suprabasal	0.012	0.349	0.33	0.019	0.114	1
PGS1	SSc	GERD	Prox	Prolif Suprabasal	0.003	0.128	0.114	0.014	0.114	1
KAT5	SSc	GERD	Prox	Prolif Suprabasal	0.011	0.347	0.328	0.019	0.114	1
PAF1	SSc	GERD	Prox	Prolif Suprabasal	0.009	0.32	0.298	0.022	0.114	1
KLC1	SSc	GERD	Prox	Prolif Suprabasal	-0.013	0.329	0.337	-0.008	0.114	1
WDR61	SSc	GERD	Prox	Prolif Suprabasal	-0.01	0.627	0.635	-0.008	0.114	1
AL512625.3	SSc	GERD	Prox	Prolif Suprabasal	-0.002	0.012	0.016	-0.004	0.114	1
DYNC1H1	SSc	GERD	Prox	Prolif Suprabasal	-0.016	0.646	0.648	-0.002	0.115	1
SCLY	SSc	GERD	Prox	Prolif Suprabasal	-0.01	0.122	0.132	-0.01	0.115	1
PRKCQ-AS1	SSc	GERD	Prox	Prolif Suprabasal	0.004	0.055	0.047	0.008	0.115	1
ADAMTS1	SSc	GERD	Prox	Prolif Suprabasal	0.003	0.022	0.017	0.005	0.115	1
IBTK	SSc	GERD	Prox	Prolif Suprabasal	-0.014	0.288	0.297	-0.009	0.115	1
GUCY2D	SSc	GERD	Prox	Prolif Suprabasal	-0.002	0.02	0.025	-0.005	0.115	1
ACADL	SSc	GERD	Prox	Prolif Suprabasal	0.003	0.018	0.013	0.005	0.115	1
FAM102A	SSc	GERD	Prox	Prolif Suprabasal	0.005	0.308	0.284	0.024	0.115	1
LRRC8E	SSc	GERD	Prox	Prolif Suprabasal	-0.001	0.041	0.034	0.007	0.115	1
EFNA1	SSc	GERD	Prox	Prolif Suprabasal	0.01	0.479	0.454	0.025	0.115	1
NUP210	SSc	GERD	Prox	Prolif Suprabasal	0.007	0.14	0.127	0.013	0.115	1
SETX	SSc	GERD	Prox	Prolif Suprabasal	-0.016	0.288	0.297	-0.009	0.115	1
TMEM42	SSc	GERD	Prox	Prolif Suprabasal	0.002	0.208	0.189	0.019	0.115	1
GTSE1	SSc	GERD	Prox	Prolif Suprabasal	-0.025	0.41	0.415	-0.005	0.115	1
MYO6	SSc	GERD	Prox	Prolif Suprabasal	-0.018	0.365	0.371	-0.006	0.115	1
GHITM	SSc	GERD	Prox	Prolif Suprabasal	0.007	0.94	0.952	-0.012	0.115	1
AC107214.1	SSc	GERD	Prox	Prolif Suprabasal	0.003	0.036	0.03	0.006	0.115	1
SLC10A7	SSc	GERD	Prox	Prolif Suprabasal	0.003	0.072	0.062	0.01	0.115	1
CREB3L2	SSc	GERD	Prox	Prolif Suprabasal	0.006	0.145	0.131	0.014	0.115	1
SLC35F5	SSc	GERD	Prox	Prolif Suprabasal	0.005	0.337	0.312	0.025	0.115	1
NUP107	SSc	GERD	Prox	Prolif Suprabasal	-0.01	0.374	0.387	-0.013	0.115	1
AC083799.1	SSc	GERD	Prox	Prolif Suprabasal	0.004	0.072	0.062	0.01	0.116	1
ITGB1BP1	SSc	GERD	Prox	Prolif Suprabasal	0.016	0.686	0.674	0.012	0.116	1
ACO1	SSc	GERD	Prox	Prolif Suprabasal	-0.016	0.213	0.222	-0.009	0.116	1
MAN2A2	SSc	GERD	Prox	Prolif Suprabasal	0.002	0.074	0.065	0.009	0.116	1
LNPEP	SSc	GERD	Prox	Prolif Suprabasal	-0.014	0.341	0.352	-0.011	0.116	1
GSK3B	SSc	GERD	Prox	Prolif Suprabasal	-0.015	0.327	0.334	-0.007	0.116	1
RSKR	SSc	GERD	Prox	Prolif Suprabasal	-0.002	0.015	0.02	-0.005	0.116	1
ANKFY1	SSc	GERD	Prox	Prolif Suprabasal	0.008	0.222	0.206	0.016	0.116	1
A1BG	SSc	GERD	Prox	Prolif Suprabasal	0.001	0.016	0.011	0.005	0.116	1
UBE3D	SSc	GERD	Prox	Prolif Suprabasal	-0.008	0.079	0.088	-0.009	0.116	1
HNMT	SSc	GERD	Prox	Prolif Suprabasal	0.009	0.183	0.168	0.015	0.117	1
RPLP2	SSc	GERD	Prox	Prolif Suprabasal	-0.002	1	1	0	0.117	1
DEPDC7	SSc	GERD	Prox	Prolif Suprabasal	0.004	0.092	0.081	0.011	0.117	1
ZNF550	SSc	GERD	Prox	Prolif Suprabasal	0.002	0.036	0.029	0.007	0.117	1
CTH	SSc	GERD	Prox	Prolif Suprabasal	-0.004	0.025	0.031	-0.006	0.117	1
IL1RL2	SSc	GERD	Prox	Prolif Suprabasal	0.003	0.044	0.037	0.007	0.117	1
ATP9A	SSc	GERD	Prox	Prolif Suprabasal	0.003	0.104	0.092	0.012	0.117	1
PSTK	SSc	GERD	Prox	Prolif Suprabasal	0.004	0.125	0.111	0.014	0.117	1
NCALD	SSc	GERD	Prox	Prolif Suprabasal	0.003	0.04	0.033	0.007	0.117	1
TIAM1	SSc	GERD	Prox	Prolif Suprabasal	0.008	0.299	0.279	0.02	0.117	1
CRCP	SSc	GERD	Prox	Prolif Suprabasal	-0.013	0.41	0.416	-0.006	0.117	1
MIRLET7BHG	SSc	GERD	Prox	Prolif Suprabasal	0.005	0.098	0.087	0.011	0.117	1
GIT1	SSc	GERD	Prox	Prolif Suprabasal	-0.015	0.315	0.323	-0.008	0.117	1
ZNF814	SSc	GERD	Prox	Prolif Suprabasal	-0.008	0.07	0.078	-0.008	0.117	1
ZSWIM3	SSc	GERD	Prox	Prolif Suprabasal	-0.003	0.016	0.021	-0.005	0.117	1
SLC15A2	SSc	GERD	Prox	Prolif Suprabasal	0.002	0.022	0.017	0.005	0.117	1
VASH1-AS1	SSc	GERD	Prox	Prolif Suprabasal	0.002	0.022	0.017	0.005	0.118	1
VOPP1	SSc	GERD	Prox	Prolif Suprabasal	0.002	0.131	0.118	0.013	0.118	1
AGPAT5	SSc	GERD	Prox	Prolif Suprabasal	-0.012	0.446	0.454	-0.008	0.118	1
WARS2	SSc	GERD	Prox	Prolif Suprabasal	-0.012	0.267	0.279	-0.012	0.118	1
SMARCA4	SSc	GERD	Prox	Prolif Suprabasal	0.013	0.57	0.546	0.024	0.118	1
ZNF564	SSc	GERD	Prox	Prolif Suprabasal	0.002	0.037	0.03	0.007	0.118	1
ADORA2B	SSc	GERD	Prox	Prolif Suprabasal	0.004	0.246	0.225	0.021	0.118	1
CAPN6	SSc	GERD	Prox	Prolif Suprabasal	0.003	0.018	0.014	0.004	0.118	1
MRI1	SSc	GERD	Prox	Prolif Suprabasal	-0.013	0.203	0.213	-0.01	0.118	1
SLC9A7	SSc	GERD	Prox	Prolif Suprabasal	0.001	0.032	0.026	0.006	0.118	1
C2CD2	SSc	GERD	Prox	Prolif Suprabasal	0.002	0.086	0.075	0.011	0.118	1
NOP14	SSc	GERD	Prox	Prolif Suprabasal	-0.014	0.478	0.489	-0.011	0.118	1
WASL	SSc	GERD	Prox	Prolif Suprabasal	-0.014	0.515	0.518	-0.003	0.119	1
TCTN1	SSc	GERD	Prox	Prolif Suprabasal	-0.011	0.123	0.132	-0.009	0.119	1
CMC1	SSc	GERD	Prox	Prolif Suprabasal	0.014	0.693	0.681	0.012	0.119	1
TOR3A	SSc	GERD	Prox	Prolif Suprabasal	0.006	0.349	0.324	0.025	0.119	1
NFATC3	SSc	GERD	Prox	Prolif Suprabasal	-0.01	0.138	0.149	-0.011	0.119	1
PRUNE1	SSc	GERD	Prox	Prolif Suprabasal	0.003	0.122	0.11	0.012	0.119	1
LRCH1	SSc	GERD	Prox	Prolif Suprabasal	0.002	0.077	0.068	0.009	0.119	1
MTMR1	SSc	GERD	Prox	Prolif Suprabasal	0.006	0.173	0.157	0.016	0.119	1
OIP5	SSc	GERD	Prox	Prolif Suprabasal	0.006	0.254	0.234	0.02	0.119	1
FUNDC2	SSc	GERD	Prox	Prolif Suprabasal	-0.01	0.609	0.624	-0.015	0.119	1
MX2	SSc	GERD	Prox	Prolif Suprabasal	-0.007	0.075	0.084	-0.009	0.12	1
MIR4435-2HG	SSc	GERD	Prox	Prolif Suprabasal	0.005	0.116	0.104	0.012	0.12	1
SLC22A15	SSc	GERD	Prox	Prolif Suprabasal	0.003	0.04	0.033	0.007	0.12	1
ATMIN	SSc	GERD	Prox	Prolif Suprabasal	0.006	0.312	0.288	0.024	0.12	1
AC026979.4	SSc	GERD	Prox	Prolif Suprabasal	-0.003	0.015	0.019	-0.004	0.12	1
ROBO2	SSc	GERD	Prox	Prolif Suprabasal	-0.009	0.129	0.14	-0.011	0.12	1
EFHC2	SSc	GERD	Prox	Prolif Suprabasal	-0.006	0.095	0.106	-0.011	0.12	1
CABLES2	SSc	GERD	Prox	Prolif Suprabasal	0.003	0.038	0.031	0.007	0.12	1
AC124016.2	SSc	GERD	Prox	Prolif Suprabasal	-0.004	0.018	0.023	-0.005	0.12	1
GTF2E2	SSc	GERD	Prox	Prolif Suprabasal	0.011	0.398	0.374	0.024	0.12	1
SPNS1	SSc	GERD	Prox	Prolif Suprabasal	0.005	0.308	0.284	0.024	0.12	1
LPAR6	SSc	GERD	Prox	Prolif Suprabasal	0.008	0.427	0.4	0.027	0.12	1
ZNF790	SSc	GERD	Prox	Prolif Suprabasal	0.001	0.045	0.038	0.007	0.12	1
TSPAN14	SSc	GERD	Prox	Prolif Suprabasal	0.017	0.5	0.481	0.019	0.12	1
DPH7	SSc	GERD	Prox	Prolif Suprabasal	-0.012	0.231	0.242	-0.011	0.12	1
ZNF483	SSc	GERD	Prox	Prolif Suprabasal	-0.003	0.021	0.026	-0.005	0.12	1
ACOT4	SSc	GERD	Prox	Prolif Suprabasal	-0.003	0.024	0.03	-0.006	0.12	1
ADPRHL2	SSc	GERD	Prox	Prolif Suprabasal	-0.012	0.449	0.457	-0.008	0.12	1
CASP3	SSc	GERD	Prox	Prolif Suprabasal	-0.016	0.415	0.417	-0.002	0.12	1
IKZF5	SSc	GERD	Prox	Prolif Suprabasal	0.005	0.123	0.11	0.013	0.12	1
ZNF19	SSc	GERD	Prox	Prolif Suprabasal	-0.002	0.013	0.017	-0.004	0.12	1
CCP110	SSc	GERD	Prox	Prolif Suprabasal	0.004	0.186	0.17	0.016	0.121	1
NRG4	SSc	GERD	Prox	Prolif Suprabasal	-0.006	0.036	0.043	-0.007	0.121	1
DCAF12	SSc	GERD	Prox	Prolif Suprabasal	0.008	0.255	0.236	0.019	0.121	1
MOCS1	SSc	GERD	Prox	Prolif Suprabasal	0.001	0.027	0.021	0.006	0.121	1
MT-ND1	SSc	GERD	Prox	Prolif Suprabasal	-0.024	0.944	0.983	-0.039	0.121	1
H19	SSc	GERD	Prox	Prolif Suprabasal	0.003	0.072	0.082	-0.01	0.121	1
MICU2	SSc	GERD	Prox	Prolif Suprabasal	-0.013	0.445	0.451	-0.006	0.121	1
IGIP	SSc	GERD	Prox	Prolif Suprabasal	0.002	0.04	0.033	0.007	0.121	1
PICALM	SSc	GERD	Prox	Prolif Suprabasal	0.006	0.292	0.271	0.021	0.121	1
CD2BP2	SSc	GERD	Prox	Prolif Suprabasal	0.01	0.465	0.436	0.029	0.121	1
ZNF675	SSc	GERD	Prox	Prolif Suprabasal	-0.015	0.212	0.221	-0.009	0.121	1
ZNF780A	SSc	GERD	Prox	Prolif Suprabasal	0.005	0.151	0.137	0.014	0.121	1
SSPN	SSc	GERD	Prox	Prolif Suprabasal	0	0.054	0.046	0.008	0.121	1
TUBG2	SSc	GERD	Prox	Prolif Suprabasal	0.003	0.035	0.028	0.007	0.122	1
PDCL	SSc	GERD	Prox	Prolif Suprabasal	-0.01	0.312	0.323	-0.011	0.122	1
ZFHX3	SSc	GERD	Prox	Prolif Suprabasal	0.005	0.189	0.172	0.017	0.122	1
KLHL15	SSc	GERD	Prox	Prolif Suprabasal	0.005	0.06	0.051	0.009	0.122	1
SRGAP2C	SSc	GERD	Prox	Prolif Suprabasal	-0.01	0.126	0.136	-0.01	0.122	1
NONO	SSc	GERD	Prox	Prolif Suprabasal	-0.013	0.724	0.741	-0.017	0.122	1
RBBP9	SSc	GERD	Prox	Prolif Suprabasal	0.004	0.15	0.136	0.014	0.122	1
ZNF66	SSc	GERD	Prox	Prolif Suprabasal	0.002	0.051	0.044	0.007	0.122	1
AL451085.2	SSc	GERD	Prox	Prolif Suprabasal	0.004	0.036	0.03	0.006	0.122	1
PLEKHO1	SSc	GERD	Prox	Prolif Suprabasal	-0.005	0.023	0.029	-0.006	0.122	1
AC142472.1	SSc	GERD	Prox	Prolif Suprabasal	0.002	0.023	0.018	0.005	0.122	1
SPPL2A	SSc	GERD	Prox	Prolif Suprabasal	0.01	0.482	0.459	0.023	0.122	1
PHKA1	SSc	GERD	Prox	Prolif Suprabasal	0.004	0.062	0.053	0.009	0.122	1
NUP54	SSc	GERD	Prox	Prolif Suprabasal	-0.013	0.496	0.504	-0.008	0.122	1
AL080276.2	SSc	GERD	Prox	Prolif Suprabasal	-0.003	0.021	0.026	-0.005	0.122	1
SPTLC1	SSc	GERD	Prox	Prolif Suprabasal	-0.014	0.475	0.478	-0.003	0.122	1
NEU3	SSc	GERD	Prox	Prolif Suprabasal	0.003	0.035	0.029	0.006	0.123	1
ALKBH8	SSc	GERD	Prox	Prolif Suprabasal	-0.008	0.083	0.092	-0.009	0.123	1
TSC22D3	SSc	GERD	Prox	Prolif Suprabasal	-0.015	0.369	0.378	-0.009	0.123	1
FBXO31	SSc	GERD	Prox	Prolif Suprabasal	0.005	0.068	0.06	0.008	0.123	1
ACTA2	SSc	GERD	Prox	Prolif Suprabasal	0.002	0.037	0.031	0.006	0.123	1
AL121839.2	SSc	GERD	Prox	Prolif Suprabasal	-0.004	0.056	0.064	-0.008	0.123	1
NFIA	SSc	GERD	Prox	Prolif Suprabasal	-0.016	0.712	0.719	-0.007	0.123	1
RFX5	SSc	GERD	Prox	Prolif Suprabasal	0.001	0.092	0.081	0.011	0.123	1
ARHGEF28	SSc	GERD	Prox	Prolif Suprabasal	0.005	0.195	0.178	0.017	0.123	1
NORAD	SSc	GERD	Prox	Prolif Suprabasal	0.014	0.69	0.677	0.013	0.123	1
FAM184B	SSc	GERD	Prox	Prolif Suprabasal	-0.004	0.017	0.021	-0.004	0.123	1
AC007390.2	SSc	GERD	Prox	Prolif Suprabasal	-0.002	0.016	0.021	-0.005	0.124	1
IL20RA	SSc	GERD	Prox	Prolif Suprabasal	0.007	0.255	0.235	0.02	0.124	1
KTN1-AS1	SSc	GERD	Prox	Prolif Suprabasal	0.002	0.05	0.042	0.008	0.124	1
IZUMO4	SSc	GERD	Prox	Prolif Suprabasal	-0.007	0.044	0.051	-0.007	0.124	1
ZNF511	SSc	GERD	Prox	Prolif Suprabasal	-0.011	0.619	0.63	-0.011	0.124	1
MYDGF	SSc	GERD	Prox	Prolif Suprabasal	0.011	0.774	0.781	-0.007	0.124	1
WWC3	SSc	GERD	Prox	Prolif Suprabasal	0.004	0.203	0.185	0.018	0.124	1
FBRS	SSc	GERD	Prox	Prolif Suprabasal	0.007	0.27	0.25	0.02	0.124	1
AC018645.3	SSc	GERD	Prox	Prolif Suprabasal	0.001	0.015	0.011	0.004	0.124	1
SLX4IP	SSc	GERD	Prox	Prolif Suprabasal	-0.011	0.169	0.179	-0.01	0.124	1
TCP11L2	SSc	GERD	Prox	Prolif Suprabasal	-0.007	0.039	0.046	-0.007	0.124	1
ZNF77	SSc	GERD	Prox	Prolif Suprabasal	0.002	0.073	0.063	0.01	0.124	1
PEX3	SSc	GERD	Prox	Prolif Suprabasal	-0.012	0.327	0.334	-0.007	0.124	1
PYCR1	SSc	GERD	Prox	Prolif Suprabasal	-0.012	0.312	0.322	-0.01	0.124	1
PPAT	SSc	GERD	Prox	Prolif Suprabasal	-0.013	0.279	0.29	-0.011	0.124	1
ALS2	SSc	GERD	Prox	Prolif Suprabasal	0.003	0.057	0.049	0.008	0.124	1
RASL11A	SSc	GERD	Prox	Prolif Suprabasal	-0.001	0.114	0.101	0.013	0.125	1
OXLD1	SSc	GERD	Prox	Prolif Suprabasal	-0.014	0.432	0.439	-0.007	0.125	1
LYPLA2	SSc	GERD	Prox	Prolif Suprabasal	-0.012	0.473	0.482	-0.009	0.125	1
JKAMP	SSc	GERD	Prox	Prolif Suprabasal	-0.012	0.274	0.283	-0.009	0.125	1
BRPF3	SSc	GERD	Prox	Prolif Suprabasal	0.003	0.068	0.059	0.009	0.125	1
ECD	SSc	GERD	Prox	Prolif Suprabasal	-0.014	0.23	0.238	-0.008	0.125	1
PPFIA3	SSc	GERD	Prox	Prolif Suprabasal	0.005	0.127	0.115	0.012	0.125	1
AC010996.1	SSc	GERD	Prox	Prolif Suprabasal	0.002	0.017	0.013	0.004	0.125	1
ZNF518B	SSc	GERD	Prox	Prolif Suprabasal	-0.008	0.048	0.055	-0.007	0.125	1
ESYT1	SSc	GERD	Prox	Prolif Suprabasal	0.004	0.222	0.203	0.019	0.125	1
RBBP7	SSc	GERD	Prox	Prolif Suprabasal	0.01	0.807	0.814	-0.007	0.126	1
YTHDF3-AS1	SSc	GERD	Prox	Prolif Suprabasal	-0.007	0.091	0.101	-0.01	0.126	1
TP53INP2	SSc	GERD	Prox	Prolif Suprabasal	0.002	0.026	0.021	0.005	0.126	1
EXOSC5	SSc	GERD	Prox	Prolif Suprabasal	0.013	0.514	0.492	0.022	0.126	1
AL109615.4	SSc	GERD	Prox	Prolif Suprabasal	-0.001	0.019	0.024	-0.005	0.126	1
CRY2	SSc	GERD	Prox	Prolif Suprabasal	0	0.054	0.046	0.008	0.126	1
RNF13	SSc	GERD	Prox	Prolif Suprabasal	-0.014	0.483	0.489	-0.006	0.126	1
TANGO2	SSc	GERD	Prox	Prolif Suprabasal	0.002	0.104	0.093	0.011	0.126	1
ZNF557	SSc	GERD	Prox	Prolif Suprabasal	-0.009	0.08	0.089	-0.009	0.126	1
DDX17	SSc	GERD	Prox	Prolif Suprabasal	0.013	0.789	0.792	-0.003	0.126	1
PDLIM5	SSc	GERD	Prox	Prolif Suprabasal	0.013	0.529	0.511	0.018	0.126	1
UNC93B1	SSc	GERD	Prox	Prolif Suprabasal	0.005	0.265	0.245	0.02	0.126	1
GAREM1	SSc	GERD	Prox	Prolif Suprabasal	0.005	0.199	0.183	0.016	0.126	1
RPS6KC1	SSc	GERD	Prox	Prolif Suprabasal	0.001	0.073	0.063	0.01	0.127	1
COPA	SSc	GERD	Prox	Prolif Suprabasal	0.013	0.431	0.41	0.021	0.127	1
TFEB	SSc	GERD	Prox	Prolif Suprabasal	0.002	0.128	0.114	0.014	0.127	1
TUSC3	SSc	GERD	Prox	Prolif Suprabasal	0.006	0.416	0.389	0.027	0.127	1
C1orf115	SSc	GERD	Prox	Prolif Suprabasal	-0.002	0.015	0.019	-0.004	0.127	1
ZC3HC1	SSc	GERD	Prox	Prolif Suprabasal	0.003	0.131	0.118	0.013	0.127	1
OTUB1	SSc	GERD	Prox	Prolif Suprabasal	0.014	0.587	0.58	0.007	0.127	1
GMFB	SSc	GERD	Prox	Prolif Suprabasal	-0.012	0.316	0.326	-0.01	0.127	1
LINC01752	SSc	GERD	Prox	Prolif Suprabasal	0.003	0.116	0.104	0.012	0.127	1
ZFYVE26	SSc	GERD	Prox	Prolif Suprabasal	0.001	0.057	0.049	0.008	0.127	1
PYURF	SSc	GERD	Prox	Prolif Suprabasal	-0.012	0.847	0.855	-0.008	0.128	1
PARD6B	SSc	GERD	Prox	Prolif Suprabasal	-0.011	0.106	0.114	-0.008	0.128	1
CTC1	SSc	GERD	Prox	Prolif Suprabasal	0.002	0.039	0.032	0.007	0.128	1
AC003102.1	SSc	GERD	Prox	Prolif Suprabasal	0.002	0.027	0.022	0.005	0.128	1
SLC35E2B	SSc	GERD	Prox	Prolif Suprabasal	-0.007	0.05	0.057	-0.007	0.128	1
HOXB2	SSc	GERD	Prox	Prolif Suprabasal	0.013	0.261	0.245	0.016	0.128	1
RPUSD1	SSc	GERD	Prox	Prolif Suprabasal	0.006	0.263	0.245	0.018	0.128	1
PTPRG	SSc	GERD	Prox	Prolif Suprabasal	0.001	0.026	0.02	0.006	0.128	1
SKIDA1	SSc	GERD	Prox	Prolif Suprabasal	-0.003	0.023	0.029	-0.006	0.128	1
ZNF771	SSc	GERD	Prox	Prolif Suprabasal	-0.01	0.117	0.126	-0.009	0.128	1
PHF20	SSc	GERD	Prox	Prolif Suprabasal	-0.014	0.406	0.412	-0.006	0.128	1
ABHD12	SSc	GERD	Prox	Prolif Suprabasal	-0.012	0.376	0.385	-0.009	0.128	1
KLK9	SSc	GERD	Prox	Prolif Suprabasal	0.002	0.038	0.032	0.006	0.128	1
GNG5	SSc	GERD	Prox	Prolif Suprabasal	0.004	0.978	0.984	-0.006	0.128	1
FAM76B	SSc	GERD	Prox	Prolif Suprabasal	-0.01	0.236	0.248	-0.012	0.128	1
FAM76A	SSc	GERD	Prox	Prolif Suprabasal	-0.011	0.229	0.239	-0.01	0.128	1
ZNRF3	SSc	GERD	Prox	Prolif Suprabasal	0.001	0.131	0.118	0.013	0.128	1
NOA1	SSc	GERD	Prox	Prolif Suprabasal	0.007	0.39	0.366	0.024	0.129	1
AC007342.4	SSc	GERD	Prox	Prolif Suprabasal	0.001	0.039	0.033	0.006	0.129	1
AGO3	SSc	GERD	Prox	Prolif Suprabasal	-0.011	0.172	0.182	-0.01	0.129	1
FAM13A	SSc	GERD	Prox	Prolif Suprabasal	-0.01	0.105	0.114	-0.009	0.129	1
RPP38	SSc	GERD	Prox	Prolif Suprabasal	-0.015	0.393	0.398	-0.005	0.129	1
SLC2A13	SSc	GERD	Prox	Prolif Suprabasal	0.003	0.031	0.025	0.006	0.129	1
CAPN10	SSc	GERD	Prox	Prolif Suprabasal	0.003	0.093	0.083	0.01	0.129	1
LONRF1	SSc	GERD	Prox	Prolif Suprabasal	-0.008	0.135	0.145	-0.01	0.129	1
CABIN1	SSc	GERD	Prox	Prolif Suprabasal	0.008	0.194	0.179	0.015	0.129	1
ERN1	SSc	GERD	Prox	Prolif Suprabasal	0.004	0.16	0.146	0.014	0.129	1
UBE2Q2	SSc	GERD	Prox	Prolif Suprabasal	0.006	0.298	0.278	0.02	0.129	1
LPIN3	SSc	GERD	Prox	Prolif Suprabasal	0.001	0.111	0.099	0.012	0.129	1
AC138305.1	SSc	GERD	Prox	Prolif Suprabasal	-0.003	0.02	0.025	-0.005	0.129	1
SGMS2	SSc	GERD	Prox	Prolif Suprabasal	0.006	0.211	0.194	0.017	0.13	1
KLF7	SSc	GERD	Prox	Prolif Suprabasal	-0.008	0.082	0.091	-0.009	0.13	1
LARGE2	SSc	GERD	Prox	Prolif Suprabasal	0.004	0.111	0.099	0.012	0.13	1
ATXN3	SSc	GERD	Prox	Prolif Suprabasal	-0.013	0.387	0.393	-0.006	0.13	1
POFUT2	SSc	GERD	Prox	Prolif Suprabasal	0.002	0.039	0.032	0.007	0.13	1
AGFG1	SSc	GERD	Prox	Prolif Suprabasal	-0.015	0.376	0.382	-0.006	0.13	1
GAS1	SSc	GERD	Prox	Prolif Suprabasal	0.002	0.016	0.011	0.005	0.13	1
VAT1	SSc	GERD	Prox	Prolif Suprabasal	-0.012	0.203	0.213	-0.01	0.13	1
FBXW2	SSc	GERD	Prox	Prolif Suprabasal	-0.012	0.344	0.351	-0.007	0.13	1
MRPL57	SSc	GERD	Prox	Prolif Suprabasal	-0.013	0.938	0.955	-0.017	0.13	1
SLC11A1	SSc	GERD	Prox	Prolif Suprabasal	0.002	0.016	0.012	0.004	0.13	1
NUDT3	SSc	GERD	Prox	Prolif Suprabasal	-0.015	0.301	0.308	-0.007	0.13	1
L3MBTL3	SSc	GERD	Prox	Prolif Suprabasal	-0.006	0.031	0.036	-0.005	0.13	1
PYCR2	SSc	GERD	Prox	Prolif Suprabasal	0.009	0.36	0.336	0.024	0.13	1
AL157392.3	SSc	GERD	Prox	Prolif Suprabasal	-0.004	0.033	0.039	-0.006	0.13	1
POP1	SSc	GERD	Prox	Prolif Suprabasal	-0.009	0.173	0.185	-0.012	0.13	1
HEMK1	SSc	GERD	Prox	Prolif Suprabasal	0.002	0.143	0.128	0.015	0.13	1
SELENOM	SSc	GERD	Prox	Prolif Suprabasal	0.001	0.036	0.029	0.007	0.13	1
MYO9B	SSc	GERD	Prox	Prolif Suprabasal	0.003	0.145	0.131	0.014	0.13	1
ZC3H8	SSc	GERD	Prox	Prolif Suprabasal	0.011	0.533	0.506	0.027	0.13	1
NAA35	SSc	GERD	Prox	Prolif Suprabasal	-0.017	0.3	0.306	-0.006	0.13	1
TASOR2	SSc	GERD	Prox	Prolif Suprabasal	-0.018	0.325	0.331	-0.006	0.13	1
RAPGEF5	SSc	GERD	Prox	Prolif Suprabasal	0.004	0.253	0.233	0.02	0.13	1
DCLRE1C	SSc	GERD	Prox	Prolif Suprabasal	-0.013	0.217	0.226	-0.009	0.131	1
PTTG1IP	SSc	GERD	Prox	Prolif Suprabasal	-0.01	0.563	0.575	-0.012	0.131	1
LYPD6B	SSc	GERD	Prox	Prolif Suprabasal	0.002	0.063	0.054	0.009	0.131	1
APC	SSc	GERD	Prox	Prolif Suprabasal	-0.016	0.371	0.375	-0.004	0.131	1
FNDC10	SSc	GERD	Prox	Prolif Suprabasal	-0.014	0.26	0.268	-0.008	0.131	1
PODNL1	SSc	GERD	Prox	Prolif Suprabasal	0.002	0.076	0.066	0.01	0.131	1
AC104506.1	SSc	GERD	Prox	Prolif Suprabasal	0.003	0.037	0.03	0.007	0.131	1
NSUN2	SSc	GERD	Prox	Prolif Suprabasal	0.006	0.257	0.237	0.02	0.131	1
ATP6V0A2	SSc	GERD	Prox	Prolif Suprabasal	0.003	0.116	0.104	0.012	0.131	1
AL035587.2	SSc	GERD	Prox	Prolif Suprabasal	-0.004	0.03	0.036	-0.006	0.131	1
GEMIN7	SSc	GERD	Prox	Prolif Suprabasal	0.003	0.214	0.196	0.018	0.131	1
GID4	SSc	GERD	Prox	Prolif Suprabasal	0.001	0.128	0.114	0.014	0.131	1
PITX2	SSc	GERD	Prox	Prolif Suprabasal	0.002	0.02	0.016	0.004	0.131	1
METTL6	SSc	GERD	Prox	Prolif Suprabasal	-0.011	0.17	0.179	-0.009	0.132	1
ZCCHC8	SSc	GERD	Prox	Prolif Suprabasal	-0.016	0.286	0.295	-0.009	0.132	1
ZNF780B	SSc	GERD	Prox	Prolif Suprabasal	-0.007	0.061	0.069	-0.008	0.132	1
DOK4	SSc	GERD	Prox	Prolif Suprabasal	-0.011	0.143	0.152	-0.009	0.132	1
ARL6IP4	SSc	GERD	Prox	Prolif Suprabasal	-0.015	0.961	0.977	-0.016	0.132	1
PLEKHG6	SSc	GERD	Prox	Prolif Suprabasal	0.003	0.087	0.077	0.01	0.132	1
MAP1LC3B2	SSc	GERD	Prox	Prolif Suprabasal	-0.005	0.02	0.025	-0.005	0.132	1
HRAS	SSc	GERD	Prox	Prolif Suprabasal	0.01	0.872	0.872	0	0.132	1
USP8	SSc	GERD	Prox	Prolif Suprabasal	-0.015	0.492	0.492	0	0.132	1
HPS3	SSc	GERD	Prox	Prolif Suprabasal	0.002	0.142	0.128	0.014	0.132	1
SRRM2	SSc	GERD	Prox	Prolif Suprabasal	-0.012	0.881	0.892	-0.011	0.132	1
ZNF680	SSc	GERD	Prox	Prolif Suprabasal	-0.009	0.098	0.107	-0.009	0.133	1
SLC45A4	SSc	GERD	Prox	Prolif Suprabasal	0.003	0.028	0.023	0.005	0.133	1
GPSM3	SSc	GERD	Prox	Prolif Suprabasal	0.003	0.023	0.018	0.005	0.133	1
SNAI2	SSc	GERD	Prox	Prolif Suprabasal	0.009	0.187	0.173	0.014	0.133	1
CKAP5	SSc	GERD	Prox	Prolif Suprabasal	0.007	0.405	0.381	0.024	0.133	1
RC3H1	SSc	GERD	Prox	Prolif Suprabasal	-0.015	0.29	0.298	-0.008	0.133	1
ANGPT2	SSc	GERD	Prox	Prolif Suprabasal	0	0.022	0.027	-0.005	0.133	1
CHD1L	SSc	GERD	Prox	Prolif Suprabasal	-0.004	0.031	0.037	-0.006	0.133	1
LIN54	SSc	GERD	Prox	Prolif Suprabasal	-0.013	0.196	0.206	-0.01	0.133	1
OSBPL1A	SSc	GERD	Prox	Prolif Suprabasal	0.012	0.424	0.405	0.019	0.133	1
EGLN1	SSc	GERD	Prox	Prolif Suprabasal	0.007	0.317	0.296	0.021	0.133	1
RAB40C	SSc	GERD	Prox	Prolif Suprabasal	0.004	0.215	0.198	0.017	0.133	1
ANLN	SSc	GERD	Prox	Prolif Suprabasal	0.016	0.52	0.499	0.021	0.133	1
IPO13	SSc	GERD	Prox	Prolif Suprabasal	0.004	0.13	0.118	0.012	0.133	1
ZNF696	SSc	GERD	Prox	Prolif Suprabasal	0.002	0.046	0.039	0.007	0.134	1
FAM89B	SSc	GERD	Prox	Prolif Suprabasal	0.007	0.409	0.38	0.029	0.134	1
ARV1	SSc	GERD	Prox	Prolif Suprabasal	-0.012	0.424	0.428	-0.004	0.134	1
TSC2	SSc	GERD	Prox	Prolif Suprabasal	0.006	0.174	0.159	0.015	0.134	1
C9orf78	SSc	GERD	Prox	Prolif Suprabasal	-0.013	0.674	0.683	-0.009	0.134	1
LINC02006	SSc	GERD	Prox	Prolif Suprabasal	0.002	0.059	0.051	0.008	0.134	1
CRYBB2	SSc	GERD	Prox	Prolif Suprabasal	0	0.017	0.013	0.004	0.134	1
SUGCT	SSc	GERD	Prox	Prolif Suprabasal	0.002	0.028	0.023	0.005	0.134	1
FGF11	SSc	GERD	Prox	Prolif Suprabasal	0.002	0.026	0.021	0.005	0.135	1
CXorf38	SSc	GERD	Prox	Prolif Suprabasal	-0.01	0.197	0.207	-0.01	0.135	1
NCKIPSD	SSc	GERD	Prox	Prolif Suprabasal	0.002	0.092	0.082	0.01	0.135	1
OCIAD2	SSc	GERD	Prox	Prolif Suprabasal	-0.011	0.67	0.692	-0.022	0.135	1
AL031848.2	SSc	GERD	Prox	Prolif Suprabasal	0.001	0.022	0.018	0.004	0.135	1
NPW	SSc	GERD	Prox	Prolif Suprabasal	-0.013	0.099	0.108	-0.009	0.135	1
TCEA2	SSc	GERD	Prox	Prolif Suprabasal	-0.008	0.165	0.175	-0.01	0.135	1
FYCO1	SSc	GERD	Prox	Prolif Suprabasal	0.004	0.076	0.067	0.009	0.135	1
ANKRD13A	SSc	GERD	Prox	Prolif Suprabasal	-0.012	0.256	0.265	-0.009	0.135	1
TSPAN15	SSc	GERD	Prox	Prolif Suprabasal	0.004	0.077	0.068	0.009	0.135	1
MTERF2	SSc	GERD	Prox	Prolif Suprabasal	0.005	0.133	0.121	0.012	0.135	1
ALDOC	SSc	GERD	Prox	Prolif Suprabasal	-0.012	0.116	0.125	-0.009	0.135	1
SPSB3	SSc	GERD	Prox	Prolif Suprabasal	0.01	0.452	0.426	0.026	0.135	1
SUPT4H1	SSc	GERD	Prox	Prolif Suprabasal	0.011	0.652	0.63	0.022	0.135	1
NFYC	SSc	GERD	Prox	Prolif Suprabasal	0.011	0.408	0.388	0.02	0.135	1
MVB12B	SSc	GERD	Prox	Prolif Suprabasal	-0.004	0.019	0.023	-0.004	0.136	1
STIP1	SSc	GERD	Prox	Prolif Suprabasal	-0.012	0.641	0.648	-0.007	0.136	1
MACROD2	SSc	GERD	Prox	Prolif Suprabasal	0.003	0.032	0.026	0.006	0.136	1
OVOL2	SSc	GERD	Prox	Prolif Suprabasal	0.002	0.165	0.151	0.014	0.136	1
ZNF195	SSc	GERD	Prox	Prolif Suprabasal	-0.011	0.191	0.203	-0.012	0.136	1
EFNA3	SSc	GERD	Prox	Prolif Suprabasal	-0.011	0.211	0.221	-0.01	0.136	1
LAMTOR5-AS1	SSc	GERD	Prox	Prolif Suprabasal	-0.006	0.017	0.022	-0.005	0.136	1
CMPK1	SSc	GERD	Prox	Prolif Suprabasal	0.011	0.795	0.798	-0.003	0.136	1
AIFM2	SSc	GERD	Prox	Prolif Suprabasal	-0.013	0.174	0.183	-0.009	0.136	1
TEP1	SSc	GERD	Prox	Prolif Suprabasal	0.003	0.037	0.031	0.006	0.136	1
NIPSNAP2	SSc	GERD	Prox	Prolif Suprabasal	0.014	0.577	0.557	0.02	0.136	1
FAM81A	SSc	GERD	Prox	Prolif Suprabasal	-0.003	0.016	0.02	-0.004	0.136	1
ZNF410	SSc	GERD	Prox	Prolif Suprabasal	0.004	0.213	0.196	0.017	0.136	1
YEATS2	SSc	GERD	Prox	Prolif Suprabasal	0.002	0.104	0.093	0.011	0.136	1
AC005837.1	SSc	GERD	Prox	Prolif Suprabasal	0.001	0.018	0.014	0.004	0.136	1
RBM6	SSc	GERD	Prox	Prolif Suprabasal	-0.015	0.331	0.335	-0.004	0.136	1
SLC35F6	SSc	GERD	Prox	Prolif Suprabasal	0.012	0.386	0.363	0.023	0.136	1
MYCL	SSc	GERD	Prox	Prolif Suprabasal	0.005	0.296	0.273	0.023	0.136	1
AC138150.2	SSc	GERD	Prox	Prolif Suprabasal	-0.003	0.013	0.017	-0.004	0.137	1
AC004938.2	SSc	GERD	Prox	Prolif Suprabasal	-0.003	0.013	0.017	-0.004	0.137	1
TMEM69	SSc	GERD	Prox	Prolif Suprabasal	-0.012	0.331	0.335	-0.004	0.137	1
NDUFAF6	SSc	GERD	Prox	Prolif Suprabasal	-0.015	0.344	0.351	-0.007	0.137	1
EPN2	SSc	GERD	Prox	Prolif Suprabasal	0.014	0.597	0.578	0.019	0.137	1
MAML2	SSc	GERD	Prox	Prolif Suprabasal	-0.007	0.049	0.056	-0.007	0.137	1
USP12	SSc	GERD	Prox	Prolif Suprabasal	-0.011	0.163	0.173	-0.01	0.137	1
TTC14	SSc	GERD	Prox	Prolif Suprabasal	-0.012	0.245	0.255	-0.01	0.137	1
BCOR	SSc	GERD	Prox	Prolif Suprabasal	0.004	0.145	0.132	0.013	0.137	1
AKAP11	SSc	GERD	Prox	Prolif Suprabasal	-0.014	0.177	0.186	-0.009	0.137	1
AL050341.2	SSc	GERD	Prox	Prolif Suprabasal	0.005	0.079	0.07	0.009	0.137	1
AP001527.2	SSc	GERD	Prox	Prolif Suprabasal	0.002	0.021	0.016	0.005	0.137	1
RPS6KA1	SSc	GERD	Prox	Prolif Suprabasal	-0.013	0.231	0.24	-0.009	0.137	1
TMEM94	SSc	GERD	Prox	Prolif Suprabasal	0.005	0.127	0.114	0.013	0.137	1
C2orf69	SSc	GERD	Prox	Prolif Suprabasal	-0.008	0.236	0.248	-0.012	0.137	1
STK38	SSc	GERD	Prox	Prolif Suprabasal	0.007	0.267	0.248	0.019	0.138	1
MRPS18C	SSc	GERD	Prox	Prolif Suprabasal	0.012	0.876	0.879	-0.003	0.138	1
AGAP1	SSc	GERD	Prox	Prolif Suprabasal	0	0.129	0.116	0.013	0.138	1
ZBTB14	SSc	GERD	Prox	Prolif Suprabasal	-0.01	0.113	0.122	-0.009	0.138	1
ZNF516	SSc	GERD	Prox	Prolif Suprabasal	0.002	0.064	0.055	0.009	0.138	1
SLC35G2	SSc	GERD	Prox	Prolif Suprabasal	0.001	0.016	0.012	0.004	0.138	1
PIP5KL1	SSc	GERD	Prox	Prolif Suprabasal	-0.004	0.024	0.03	-0.006	0.138	1
MAMDC2	SSc	GERD	Prox	Prolif Suprabasal	-0.002	0.015	0.019	-0.004	0.138	1
IQSEC1	SSc	GERD	Prox	Prolif Suprabasal	0.002	0.061	0.052	0.009	0.138	1
LRFN2	SSc	GERD	Prox	Prolif Suprabasal	-0.004	0.027	0.033	-0.006	0.138	1
ZNF211	SSc	GERD	Prox	Prolif Suprabasal	0	0.022	0.018	0.004	0.138	1
DCAF6	SSc	GERD	Prox	Prolif Suprabasal	0.007	0.307	0.287	0.02	0.138	1
ACBD6	SSc	GERD	Prox	Prolif Suprabasal	-0.01	0.521	0.533	-0.012	0.138	1
DUSP16	SSc	GERD	Prox	Prolif Suprabasal	0.004	0.071	0.062	0.009	0.138	1
MITF	SSc	GERD	Prox	Prolif Suprabasal	-0.007	0.061	0.068	-0.007	0.139	1
AC139530.1	SSc	GERD	Prox	Prolif Suprabasal	0.003	0.052	0.044	0.008	0.139	1
NBR1	SSc	GERD	Prox	Prolif Suprabasal	0.003	0.26	0.24	0.02	0.139	1
H2AFJ	SSc	GERD	Prox	Prolif Suprabasal	-0.013	0.837	0.86	-0.023	0.139	1
ZNF117	SSc	GERD	Prox	Prolif Suprabasal	-0.004	0.028	0.034	-0.006	0.139	1
ZNF532	SSc	GERD	Prox	Prolif Suprabasal	0.002	0.076	0.067	0.009	0.139	1
PPP1R1C	SSc	GERD	Prox	Prolif Suprabasal	0.002	0.017	0.012	0.005	0.139	1
INIP	SSc	GERD	Prox	Prolif Suprabasal	-0.014	0.325	0.334	-0.009	0.139	1
HIKESHI	SSc	GERD	Prox	Prolif Suprabasal	-0.014	0.741	0.754	-0.013	0.139	1
LINC02614	SSc	GERD	Prox	Prolif Suprabasal	0.002	0.029	0.024	0.005	0.139	1
ZFP3	SSc	GERD	Prox	Prolif Suprabasal	-0.001	0.03	0.024	0.006	0.139	1
HIST1H2BN	SSc	GERD	Prox	Prolif Suprabasal	-0.006	0.082	0.092	-0.01	0.139	1
ARIH1	SSc	GERD	Prox	Prolif Suprabasal	0.006	0.337	0.315	0.022	0.139	1
BCL7C	SSc	GERD	Prox	Prolif Suprabasal	-0.013	0.855	0.875	-0.02	0.139	1
RAB11FIP4	SSc	GERD	Prox	Prolif Suprabasal	0.002	0.075	0.066	0.009	0.139	1
DZIP1L	SSc	GERD	Prox	Prolif Suprabasal	-0.003	0.02	0.025	-0.005	0.14	1
DELE1	SSc	GERD	Prox	Prolif Suprabasal	0.005	0.199	0.183	0.016	0.14	1
ATP6V1A	SSc	GERD	Prox	Prolif Suprabasal	-0.015	0.379	0.383	-0.004	0.14	1
EIF3I	SSc	GERD	Prox	Prolif Suprabasal	-0.012	0.934	0.947	-0.013	0.14	1
LRRC27	SSc	GERD	Prox	Prolif Suprabasal	0.002	0.026	0.021	0.005	0.14	1
UVRAG	SSc	GERD	Prox	Prolif Suprabasal	-0.014	0.166	0.174	-0.008	0.14	1
GOLGA5	SSc	GERD	Prox	Prolif Suprabasal	0.006	0.23	0.212	0.018	0.14	1
AL139385.1	SSc	GERD	Prox	Prolif Suprabasal	0.002	0.021	0.017	0.004	0.14	1
IFT80	SSc	GERD	Prox	Prolif Suprabasal	-0.01	0.136	0.147	-0.011	0.14	1
CDK10	SSc	GERD	Prox	Prolif Suprabasal	0.008	0.295	0.275	0.02	0.14	1
SLC9A6	SSc	GERD	Prox	Prolif Suprabasal	0.002	0.083	0.073	0.01	0.14	1
NEK3	SSc	GERD	Prox	Prolif Suprabasal	0.004	0.065	0.056	0.009	0.141	1
DSC2	SSc	GERD	Prox	Prolif Suprabasal	-0.012	0.892	0.905	-0.013	0.141	1
THAP12	SSc	GERD	Prox	Prolif Suprabasal	-0.013	0.222	0.23	-0.008	0.141	1
TRIM8	SSc	GERD	Prox	Prolif Suprabasal	-0.015	0.244	0.253	-0.009	0.141	1
SMS	SSc	GERD	Prox	Prolif Suprabasal	0.011	0.555	0.53	0.025	0.141	1
SLC25A22	SSc	GERD	Prox	Prolif Suprabasal	-0.001	0.132	0.119	0.013	0.141	1
VPS37C	SSc	GERD	Prox	Prolif Suprabasal	0.004	0.119	0.107	0.012	0.141	1
FBXO30	SSc	GERD	Prox	Prolif Suprabasal	0.004	0.108	0.097	0.011	0.141	1
DCAF16	SSc	GERD	Prox	Prolif Suprabasal	0.004	0.211	0.195	0.016	0.141	1
ERO1B	SSc	GERD	Prox	Prolif Suprabasal	0.002	0.033	0.027	0.006	0.141	1
RNFT1	SSc	GERD	Prox	Prolif Suprabasal	0.003	0.129	0.117	0.012	0.141	1
PTDSS2	SSc	GERD	Prox	Prolif Suprabasal	0.001	0.163	0.148	0.015	0.141	1
TRAM2	SSc	GERD	Prox	Prolif Suprabasal	0.003	0.027	0.022	0.005	0.141	1
OSER1	SSc	GERD	Prox	Prolif Suprabasal	-0.014	0.426	0.428	-0.002	0.141	1
ATP2C1	SSc	GERD	Prox	Prolif Suprabasal	0.005	0.229	0.211	0.018	0.141	1
LDLRAD3	SSc	GERD	Prox	Prolif Suprabasal	-0.009	0.086	0.095	-0.009	0.142	1
FAM126A	SSc	GERD	Prox	Prolif Suprabasal	-0.006	0.139	0.149	-0.01	0.142	1
FLCN	SSc	GERD	Prox	Prolif Suprabasal	0.003	0.073	0.064	0.009	0.142	1
INTS8	SSc	GERD	Prox	Prolif Suprabasal	-0.012	0.164	0.174	-0.01	0.142	1
TINAGL1	SSc	GERD	Prox	Prolif Suprabasal	-0.011	0.057	0.064	-0.007	0.142	1
DHX58	SSc	GERD	Prox	Prolif Suprabasal	0.002	0.05	0.043	0.007	0.142	1
TRMT9B	SSc	GERD	Prox	Prolif Suprabasal	0.003	0.022	0.017	0.005	0.142	1
COG5	SSc	GERD	Prox	Prolif Suprabasal	0.005	0.183	0.168	0.015	0.142	1
BTG3-AS1	SSc	GERD	Prox	Prolif Suprabasal	-0.004	0.021	0.026	-0.005	0.142	1
SMARCD2	SSc	GERD	Prox	Prolif Suprabasal	-0.016	0.561	0.566	-0.005	0.142	1
TMTC4	SSc	GERD	Prox	Prolif Suprabasal	0.001	0.096	0.085	0.011	0.142	1
ATG7	SSc	GERD	Prox	Prolif Suprabasal	0.007	0.153	0.14	0.013	0.142	1
UBE2F	SSc	GERD	Prox	Prolif Suprabasal	0.007	0.351	0.328	0.023	0.142	1
TOB1	SSc	GERD	Prox	Prolif Suprabasal	-0.012	0.572	0.585	-0.013	0.142	1
FZD6	SSc	GERD	Prox	Prolif Suprabasal	-0.015	0.33	0.338	-0.008	0.142	1
TUBD1	SSc	GERD	Prox	Prolif Suprabasal	-0.012	0.168	0.176	-0.008	0.142	1
ATG16L2	SSc	GERD	Prox	Prolif Suprabasal	0.002	0.145	0.131	0.014	0.142	1
LRRC61	SSc	GERD	Prox	Prolif Suprabasal	0.004	0.136	0.124	0.012	0.142	1
AC007114.2	SSc	GERD	Prox	Prolif Suprabasal	-0.005	0.031	0.036	-0.005	0.143	1
C11orf45	SSc	GERD	Prox	Prolif Suprabasal	0.001	0.037	0.03	0.007	0.143	1
GCNT1	SSc	GERD	Prox	Prolif Suprabasal	0.001	0.024	0.019	0.005	0.143	1
SLC39A13	SSc	GERD	Prox	Prolif Suprabasal	0.001	0.033	0.027	0.006	0.143	1
ABHD16A	SSc	GERD	Prox	Prolif Suprabasal	0.009	0.411	0.387	0.024	0.143	1
NPHP4	SSc	GERD	Prox	Prolif Suprabasal	0.003	0.035	0.029	0.006	0.143	1
TMC5	SSc	GERD	Prox	Prolif Suprabasal	0.003	0.02	0.015	0.005	0.143	1
AC104794.3	SSc	GERD	Prox	Prolif Suprabasal	-0.003	0.015	0.019	-0.004	0.143	1
SVIP	SSc	GERD	Prox	Prolif Suprabasal	-0.01	0.436	0.452	-0.016	0.143	1
FBXO16	SSc	GERD	Prox	Prolif Suprabasal	-0.003	0.019	0.024	-0.005	0.143	1
RAB3IP	SSc	GERD	Prox	Prolif Suprabasal	-0.014	0.143	0.151	-0.008	0.143	1
ZUP1	SSc	GERD	Prox	Prolif Suprabasal	-0.01	0.149	0.158	-0.009	0.143	1
AC103691.1	SSc	GERD	Prox	Prolif Suprabasal	0.002	0.016	0.012	0.004	0.144	1
HGH1	SSc	GERD	Prox	Prolif Suprabasal	-0.01	0.181	0.19	-0.009	0.144	1
ZBTB34	SSc	GERD	Prox	Prolif Suprabasal	0.003	0.026	0.021	0.005	0.144	1
INTU	SSc	GERD	Prox	Prolif Suprabasal	-0.009	0.145	0.155	-0.01	0.144	1
RAP1GAP2	SSc	GERD	Prox	Prolif Suprabasal	0.002	0.062	0.054	0.008	0.144	1
MTRF1	SSc	GERD	Prox	Prolif Suprabasal	-0.015	0.129	0.136	-0.007	0.144	1
TMEM9	SSc	GERD	Prox	Prolif Suprabasal	0.005	0.258	0.238	0.02	0.144	1
GPM6B	SSc	GERD	Prox	Prolif Suprabasal	-0.009	0.12	0.128	-0.008	0.144	1
AC087500.1	SSc	GERD	Prox	Prolif Suprabasal	-0.003	0.026	0.031	-0.005	0.144	1
AKAP6	SSc	GERD	Prox	Prolif Suprabasal	-0.003	0.011	0.014	-0.003	0.144	1
KLF13	SSc	GERD	Prox	Prolif Suprabasal	-0.013	0.464	0.471	-0.007	0.144	1
APLP2	SSc	GERD	Prox	Prolif Suprabasal	0.011	0.614	0.59	0.024	0.144	1
IRF2BPL	SSc	GERD	Prox	Prolif Suprabasal	0.007	0.211	0.195	0.016	0.144	1
CNIH3	SSc	GERD	Prox	Prolif Suprabasal	0.003	0.039	0.033	0.006	0.145	1
AGTPBP1	SSc	GERD	Prox	Prolif Suprabasal	0.004	0.142	0.129	0.013	0.145	1
SYCE3	SSc	GERD	Prox	Prolif Suprabasal	0.001	0.017	0.013	0.004	0.145	1
FGFR4	SSc	GERD	Prox	Prolif Suprabasal	-0.002	0.012	0.016	-0.004	0.145	1
CCDC24	SSc	GERD	Prox	Prolif Suprabasal	0.001	0.043	0.036	0.007	0.145	1
SEH1L	SSc	GERD	Prox	Prolif Suprabasal	-0.013	0.355	0.362	-0.007	0.145	1
FMNL2	SSc	GERD	Prox	Prolif Suprabasal	-0.007	0.061	0.069	-0.008	0.145	1
RNF126	SSc	GERD	Prox	Prolif Suprabasal	-0.011	0.653	0.671	-0.018	0.145	1
CIAO2A	SSc	GERD	Prox	Prolif Suprabasal	0.015	0.571	0.554	0.017	0.145	1
ZNF710-AS1	SSc	GERD	Prox	Prolif Suprabasal	0.001	0.03	0.024	0.006	0.145	1
ZBTB6	SSc	GERD	Prox	Prolif Suprabasal	-0.009	0.081	0.089	-0.008	0.146	1
GNA13	SSc	GERD	Prox	Prolif Suprabasal	0.007	0.177	0.164	0.013	0.146	1
LCMT1	SSc	GERD	Prox	Prolif Suprabasal	-0.014	0.424	0.428	-0.004	0.146	1
UNC93A	SSc	GERD	Prox	Prolif Suprabasal	-0.002	0.011	0.014	-0.003	0.146	1
AC005343.1	SSc	GERD	Prox	Prolif Suprabasal	-0.002	0.011	0.014	-0.003	0.146	1
SMIM20	SSc	GERD	Prox	Prolif Suprabasal	-0.015	0.439	0.437	0.002	0.146	1
CENPF	SSc	GERD	Prox	Prolif Suprabasal	-0.022	0.68	0.692	-0.012	0.146	1
SHQ1	SSc	GERD	Prox	Prolif Suprabasal	0.005	0.164	0.15	0.014	0.146	1
NEIL2	SSc	GERD	Prox	Prolif Suprabasal	-0.012	0.124	0.132	-0.008	0.146	1
ABLIM2	SSc	GERD	Prox	Prolif Suprabasal	0.002	0.043	0.036	0.007	0.146	1
PDS5A	SSc	GERD	Prox	Prolif Suprabasal	-0.011	0.534	0.54	-0.006	0.146	1
LYRM9	SSc	GERD	Prox	Prolif Suprabasal	0.001	0.041	0.034	0.007	0.146	1
PSMD3	SSc	GERD	Prox	Prolif Suprabasal	-0.012	0.665	0.69	-0.025	0.146	1
UVSSA	SSc	GERD	Prox	Prolif Suprabasal	0.003	0.088	0.078	0.01	0.146	1
ZFYVE27	SSc	GERD	Prox	Prolif Suprabasal	0.001	0.083	0.073	0.01	0.146	1
OCEL1	SSc	GERD	Prox	Prolif Suprabasal	0.003	0.123	0.11	0.013	0.147	1
SPRTN	SSc	GERD	Prox	Prolif Suprabasal	-0.014	0.228	0.236	-0.008	0.147	1
JRKL	SSc	GERD	Prox	Prolif Suprabasal	-0.009	0.132	0.142	-0.01	0.147	1
ABCF2	SSc	GERD	Prox	Prolif Suprabasal	-0.012	0.371	0.375	-0.004	0.147	1
THAP2	SSc	GERD	Prox	Prolif Suprabasal	-0.01	0.227	0.238	-0.011	0.147	1
EIF3J-DT	SSc	GERD	Prox	Prolif Suprabasal	-0.013	0.126	0.134	-0.008	0.147	1
ACTR5	SSc	GERD	Prox	Prolif Suprabasal	0.002	0.109	0.098	0.011	0.148	1
COPS8	SSc	GERD	Prox	Prolif Suprabasal	-0.011	0.456	0.465	-0.009	0.148	1
ARHGEF39	SSc	GERD	Prox	Prolif Suprabasal	0.006	0.206	0.191	0.015	0.148	1
CHURC1	SSc	GERD	Prox	Prolif Suprabasal	-0.014	0.897	0.921	-0.024	0.148	1
CLGN	SSc	GERD	Prox	Prolif Suprabasal	-0.006	0.03	0.035	-0.005	0.148	1
BCAS3	SSc	GERD	Prox	Prolif Suprabasal	0.003	0.07	0.061	0.009	0.148	1
NMB	SSc	GERD	Prox	Prolif Suprabasal	-0.011	0.232	0.241	-0.009	0.148	1
ABHD15	SSc	GERD	Prox	Prolif Suprabasal	0.002	0.051	0.044	0.007	0.148	1
CCDC134	SSc	GERD	Prox	Prolif Suprabasal	0.003	0.06	0.052	0.008	0.148	1
KIF13B	SSc	GERD	Prox	Prolif Suprabasal	0	0.095	0.084	0.011	0.148	1
ZNF526	SSc	GERD	Prox	Prolif Suprabasal	0.002	0.047	0.04	0.007	0.148	1
ZNF266	SSc	GERD	Prox	Prolif Suprabasal	0.004	0.055	0.048	0.007	0.148	1
CERS5	SSc	GERD	Prox	Prolif Suprabasal	0.002	0.15	0.136	0.014	0.148	1
TRAM2-AS1	SSc	GERD	Prox	Prolif Suprabasal	-0.006	0.034	0.04	-0.006	0.148	1
KIRREL1	SSc	GERD	Prox	Prolif Suprabasal	0.002	0.018	0.014	0.004	0.148	1
AL645728.1	SSc	GERD	Prox	Prolif Suprabasal	-0.005	0.041	0.047	-0.006	0.149	1
SGK1	SSc	GERD	Prox	Prolif Suprabasal	0.022	0.566	0.55	0.016	0.149	1
DOLK	SSc	GERD	Prox	Prolif Suprabasal	0.001	0.145	0.131	0.014	0.149	1
PKMYT1	SSc	GERD	Prox	Prolif Suprabasal	0.011	0.318	0.301	0.017	0.149	1
NIF3L1	SSc	GERD	Prox	Prolif Suprabasal	0.007	0.347	0.324	0.023	0.149	1
ARL6IP1	SSc	GERD	Prox	Prolif Suprabasal	-0.017	0.838	0.866	-0.028	0.149	1
UMAD1	SSc	GERD	Prox	Prolif Suprabasal	0.001	0.133	0.12	0.013	0.149	1
WDFY3	SSc	GERD	Prox	Prolif Suprabasal	0.002	0.118	0.107	0.011	0.149	1
VPS45	SSc	GERD	Prox	Prolif Suprabasal	0.004	0.182	0.167	0.015	0.149	1
WDR89	SSc	GERD	Prox	Prolif Suprabasal	-0.008	0.11	0.119	-0.009	0.149	1
GCFC2	SSc	GERD	Prox	Prolif Suprabasal	-0.011	0.209	0.219	-0.01	0.149	1
RMDN2	SSc	GERD	Prox	Prolif Suprabasal	-0.001	0.051	0.044	0.007	0.149	1
NFU1	SSc	GERD	Prox	Prolif Suprabasal	0.004	0.394	0.365	0.029	0.149	1
EXOC6	SSc	GERD	Prox	Prolif Suprabasal	-0.006	0.071	0.079	-0.008	0.149	1
CIPC	SSc	GERD	Prox	Prolif Suprabasal	0.003	0.105	0.094	0.011	0.149	1
HIST1H3D	SSc	GERD	Prox	Prolif Suprabasal	-0.003	0.352	0.331	0.021	0.149	1
PHB	SSc	GERD	Prox	Prolif Suprabasal	-0.016	0.941	0.96	-0.019	0.149	1
EME2	SSc	GERD	Prox	Prolif Suprabasal	-0.004	0.026	0.031	-0.005	0.149	1
SPACA6	SSc	GERD	Prox	Prolif Suprabasal	0.005	0.031	0.026	0.005	0.149	1
TMEM185A	SSc	GERD	Prox	Prolif Suprabasal	0.006	0.149	0.136	0.013	0.15	1
IPO8	SSc	GERD	Prox	Prolif Suprabasal	0.007	0.273	0.254	0.019	0.15	1
UBA6	SSc	GERD	Prox	Prolif Suprabasal	-0.011	0.355	0.365	-0.01	0.15	1
PRRX2	SSc	GERD	Prox	Prolif Suprabasal	0.002	0.02	0.016	0.004	0.15	1
CA3-AS1	SSc	GERD	Prox	Prolif Suprabasal	0	0.03	0.024	0.006	0.15	1
FOXE1	SSc	GERD	Prox	Prolif Suprabasal	0.005	0.15	0.137	0.013	0.15	1
LAMP2	SSc	GERD	Prox	Prolif Suprabasal	0.011	0.636	0.625	0.011	0.15	1
ZSCAN21	SSc	GERD	Prox	Prolif Suprabasal	-0.002	0.06	0.051	0.009	0.15	1
PIK3CB	SSc	GERD	Prox	Prolif Suprabasal	-0.011	0.239	0.248	-0.009	0.15	1
AZIN1-AS1	SSc	GERD	Prox	Prolif Suprabasal	0.002	0.033	0.027	0.006	0.15	1
MALSU1	SSc	GERD	Prox	Prolif Suprabasal	-0.012	0.686	0.7	-0.014	0.15	1
ZNF92	SSc	GERD	Prox	Prolif Suprabasal	-0.01	0.111	0.12	-0.009	0.151	1
PGBD4	SSc	GERD	Prox	Prolif Suprabasal	-0.004	0.025	0.03	-0.005	0.151	1
EFHD2	SSc	GERD	Prox	Prolif Suprabasal	0.011	0.65	0.643	0.007	0.151	1
TBP	SSc	GERD	Prox	Prolif Suprabasal	0.002	0.136	0.123	0.013	0.151	1
RADX	SSc	GERD	Prox	Prolif Suprabasal	0.003	0.024	0.019	0.005	0.151	1
MMD	SSc	GERD	Prox	Prolif Suprabasal	-0.004	0.072	0.08	-0.008	0.151	1
VPS53	SSc	GERD	Prox	Prolif Suprabasal	-0.012	0.243	0.251	-0.008	0.151	1
SERPINB10	SSc	GERD	Prox	Prolif Suprabasal	0.003	0.067	0.059	0.008	0.151	1
BCL7B	SSc	GERD	Prox	Prolif Suprabasal	-0.012	0.364	0.37	-0.006	0.151	1
CYBC1	SSc	GERD	Prox	Prolif Suprabasal	0.006	0.262	0.243	0.019	0.152	1
HS2ST1	SSc	GERD	Prox	Prolif Suprabasal	0.006	0.141	0.129	0.012	0.152	1
PPP4R1	SSc	GERD	Prox	Prolif Suprabasal	0.008	0.441	0.415	0.026	0.152	1
ALOX15B	SSc	GERD	Prox	Prolif Suprabasal	0.005	0.204	0.189	0.015	0.152	1
RDH12	SSc	GERD	Prox	Prolif Suprabasal	-0.013	0.217	0.224	-0.007	0.152	1
VSIG8	SSc	GERD	Prox	Prolif Suprabasal	0.002	0.021	0.017	0.004	0.152	1
GTF2B	SSc	GERD	Prox	Prolif Suprabasal	0.011	0.502	0.482	0.02	0.152	1
PANK2	SSc	GERD	Prox	Prolif Suprabasal	0.007	0.375	0.35	0.025	0.152	1
XPA	SSc	GERD	Prox	Prolif Suprabasal	0.014	0.51	0.494	0.016	0.152	1
NR2F1-AS1	SSc	GERD	Prox	Prolif Suprabasal	-0.003	0.015	0.019	-0.004	0.152	1
AC006449.6	SSc	GERD	Prox	Prolif Suprabasal	-0.006	0.08	0.088	-0.008	0.152	1
CHD7	SSc	GERD	Prox	Prolif Suprabasal	0.008	0.22	0.205	0.015	0.152	1
AC092683.1	SSc	GERD	Prox	Prolif Suprabasal	-0.005	0.047	0.053	-0.006	0.152	1
EPM2AIP1	SSc	GERD	Prox	Prolif Suprabasal	-0.008	0.222	0.234	-0.012	0.152	1
E2F7	SSc	GERD	Prox	Prolif Suprabasal	-0.009	0.199	0.21	-0.011	0.152	1
DLGAP5	SSc	GERD	Prox	Prolif Suprabasal	-0.023	0.481	0.485	-0.004	0.152	1
CENPL	SSc	GERD	Prox	Prolif Suprabasal	0.001	0.209	0.191	0.018	0.152	1
TMEM256	SSc	GERD	Prox	Prolif Suprabasal	0.009	0.795	0.802	-0.007	0.152	1
TMEM41B	SSc	GERD	Prox	Prolif Suprabasal	-0.016	0.329	0.332	-0.003	0.153	1
PLBD1-AS1	SSc	GERD	Prox	Prolif Suprabasal	0.003	0.074	0.066	0.008	0.153	1
NEIL1	SSc	GERD	Prox	Prolif Suprabasal	-0.006	0.051	0.058	-0.007	0.153	1
FBXO21	SSc	GERD	Prox	Prolif Suprabasal	-0.012	0.403	0.411	-0.008	0.153	1
RAB18	SSc	GERD	Prox	Prolif Suprabasal	-0.011	0.644	0.656	-0.012	0.153	1
BAG4	SSc	GERD	Prox	Prolif Suprabasal	-0.013	0.231	0.24	-0.009	0.153	1
RPAP1	SSc	GERD	Prox	Prolif Suprabasal	0.003	0.135	0.122	0.013	0.153	1
NAT14	SSc	GERD	Prox	Prolif Suprabasal	0.002	0.029	0.024	0.005	0.153	1
SOS1	SSc	GERD	Prox	Prolif Suprabasal	-0.012	0.253	0.262	-0.009	0.153	1
MPST	SSc	GERD	Prox	Prolif Suprabasal	0.011	0.738	0.741	-0.003	0.153	1
CD40	SSc	GERD	Prox	Prolif Suprabasal	0.003	0.212	0.195	0.017	0.153	1
AC012640.2	SSc	GERD	Prox	Prolif Suprabasal	0.004	0.041	0.035	0.006	0.153	1
STAU2	SSc	GERD	Prox	Prolif Suprabasal	0.003	0.275	0.254	0.021	0.153	1
FAXC	SSc	GERD	Prox	Prolif Suprabasal	-0.003	0.028	0.033	-0.005	0.153	1
TRAPPC2L	SSc	GERD	Prox	Prolif Suprabasal	-0.017	0.777	0.798	-0.021	0.153	1
URM1	SSc	GERD	Prox	Prolif Suprabasal	-0.01	0.529	0.539	-0.01	0.153	1
DPH5	SSc	GERD	Prox	Prolif Suprabasal	-0.008	0.299	0.31	-0.011	0.153	1
CLN8	SSc	GERD	Prox	Prolif Suprabasal	-0.01	0.187	0.197	-0.01	0.153	1
EIF2B5	SSc	GERD	Prox	Prolif Suprabasal	-0.011	0.455	0.454	0.001	0.153	1
PAWR	SSc	GERD	Prox	Prolif Suprabasal	-0.014	0.588	0.593	-0.005	0.154	1
PIP4K2A	SSc	GERD	Prox	Prolif Suprabasal	-0.007	0.074	0.082	-0.008	0.154	1
LANCL3	SSc	GERD	Prox	Prolif Suprabasal	0.003	0.093	0.083	0.01	0.154	1
AC114980.1	SSc	GERD	Prox	Prolif Suprabasal	-0.002	0.014	0.018	-0.004	0.154	1
VAPB	SSc	GERD	Prox	Prolif Suprabasal	-0.017	0.359	0.359	0	0.154	1
CALM2	SSc	GERD	Prox	Prolif Suprabasal	0.006	0.982	0.99	-0.008	0.154	1
DDX49	SSc	GERD	Prox	Prolif Suprabasal	-0.011	0.544	0.549	-0.005	0.154	1
CTR9	SSc	GERD	Prox	Prolif Suprabasal	0.01	0.452	0.428	0.024	0.154	1
SLC47A1	SSc	GERD	Prox	Prolif Suprabasal	-0.003	0.016	0.02	-0.004	0.154	1
UNC45A	SSc	GERD	Prox	Prolif Suprabasal	0.01	0.408	0.386	0.022	0.154	1
PSMB2	SSc	GERD	Prox	Prolif Suprabasal	-0.015	0.888	0.914	-0.026	0.154	1
ZNF799	SSc	GERD	Prox	Prolif Suprabasal	-0.006	0.038	0.044	-0.006	0.154	1
COPS2	SSc	GERD	Prox	Prolif Suprabasal	-0.011	0.632	0.643	-0.011	0.154	1
MYADM	SSc	GERD	Prox	Prolif Suprabasal	-0.008	0.144	0.154	-0.01	0.154	1
PRKCD	SSc	GERD	Prox	Prolif Suprabasal	0.002	0.191	0.175	0.016	0.154	1
SLC16A7	SSc	GERD	Prox	Prolif Suprabasal	-0.012	0.397	0.403	-0.006	0.154	1
PKNOX1	SSc	GERD	Prox	Prolif Suprabasal	-0.012	0.21	0.219	-0.009	0.154	1
IL10RB	SSc	GERD	Prox	Prolif Suprabasal	0.007	0.341	0.318	0.023	0.155	1
SUSD4	SSc	GERD	Prox	Prolif Suprabasal	-0.01	0.496	0.503	-0.007	0.155	1
SLC27A1	SSc	GERD	Prox	Prolif Suprabasal	-0.007	0.037	0.043	-0.006	0.155	1
CCDC3	SSc	GERD	Prox	Prolif Suprabasal	-0.003	0.102	0.09	0.012	0.155	1
DHX57	SSc	GERD	Prox	Prolif Suprabasal	0.002	0.098	0.088	0.01	0.155	1
PRKCI	SSc	GERD	Prox	Prolif Suprabasal	-0.018	0.344	0.346	-0.002	0.155	1
BRF2	SSc	GERD	Prox	Prolif Suprabasal	-0.01	0.13	0.138	-0.008	0.155	1
PTK2	SSc	GERD	Prox	Prolif Suprabasal	-0.013	0.275	0.282	-0.007	0.155	1
CHD4	SSc	GERD	Prox	Prolif Suprabasal	-0.011	0.65	0.655	-0.005	0.155	1
HAGH	SSc	GERD	Prox	Prolif Suprabasal	0.011	0.549	0.53	0.019	0.155	1
ABL1	SSc	GERD	Prox	Prolif Suprabasal	0.001	0.123	0.11	0.013	0.155	1
TRAPPC5	SSc	GERD	Prox	Prolif Suprabasal	-0.01	0.919	0.93	-0.011	0.155	1
KLHL12	SSc	GERD	Prox	Prolif Suprabasal	0.002	0.115	0.104	0.011	0.156	1
AC005537.1	SSc	GERD	Prox	Prolif Suprabasal	-0.005	0.028	0.033	-0.005	0.156	1
AL162258.2	SSc	GERD	Prox	Prolif Suprabasal	0.003	0.036	0.03	0.006	0.156	1
PAM	SSc	GERD	Prox	Prolif Suprabasal	0.003	0.05	0.043	0.007	0.156	1
CD3EAP	SSc	GERD	Prox	Prolif Suprabasal	0.007	0.273	0.255	0.018	0.156	1
STAT5A	SSc	GERD	Prox	Prolif Suprabasal	0.003	0.061	0.053	0.008	0.156	1
ELF2	SSc	GERD	Prox	Prolif Suprabasal	-0.014	0.475	0.478	-0.003	0.156	1
SEPTIN6	SSc	GERD	Prox	Prolif Suprabasal	0.005	0.108	0.098	0.01	0.156	1
PBX2	SSc	GERD	Prox	Prolif Suprabasal	0.002	0.193	0.177	0.016	0.156	1
AC016394.2	SSc	GERD	Prox	Prolif Suprabasal	-0.003	0.016	0.02	-0.004	0.156	1
RPL35A	SSc	GERD	Prox	Prolif Suprabasal	0.001	1	1	0	0.156	1
CAGE1	SSc	GERD	Prox	Prolif Suprabasal	0.001	0.015	0.011	0.004	0.157	1
ARL6IP5	SSc	GERD	Prox	Prolif Suprabasal	-0.011	0.843	0.851	-0.008	0.157	1
SYNGAP1	SSc	GERD	Prox	Prolif Suprabasal	-0.006	0.049	0.055	-0.006	0.157	1
PSKH1	SSc	GERD	Prox	Prolif Suprabasal	0.004	0.111	0.101	0.01	0.157	1
AC090739.1	SSc	GERD	Prox	Prolif Suprabasal	-0.003	0.011	0.015	-0.004	0.157	1
NDUFA5	SSc	GERD	Prox	Prolif Suprabasal	0.007	0.848	0.864	-0.016	0.157	1
RASAL2	SSc	GERD	Prox	Prolif Suprabasal	-0.008	0.225	0.236	-0.011	0.157	1
SOWAHB	SSc	GERD	Prox	Prolif Suprabasal	0.002	0.027	0.022	0.005	0.157	1
GSR	SSc	GERD	Prox	Prolif Suprabasal	0.011	0.439	0.424	0.015	0.158	1
KPNA3	SSc	GERD	Prox	Prolif Suprabasal	-0.01	0.477	0.481	-0.004	0.158	1
SMARCAL1	SSc	GERD	Prox	Prolif Suprabasal	0.004	0.157	0.143	0.014	0.158	1
EHHADH	SSc	GERD	Prox	Prolif Suprabasal	0.003	0.137	0.124	0.013	0.158	1
CCNA2	SSc	GERD	Prox	Prolif Suprabasal	-0.021	0.582	0.579	0.003	0.158	1
SNAP29	SSc	GERD	Prox	Prolif Suprabasal	-0.013	0.418	0.424	-0.006	0.158	1
COL16A1	SSc	GERD	Prox	Prolif Suprabasal	0.001	0.024	0.02	0.004	0.158	1
WDR82	SSc	GERD	Prox	Prolif Suprabasal	0.012	0.542	0.519	0.023	0.158	1
CLIC1	SSc	GERD	Prox	Prolif Suprabasal	-0.007	0.991	0.994	-0.003	0.158	1
TCEA3	SSc	GERD	Prox	Prolif Suprabasal	-0.013	0.6	0.604	-0.004	0.158	1
FAM240C	SSc	GERD	Prox	Prolif Suprabasal	0.002	0.027	0.022	0.005	0.159	1
AC144652.1	SSc	GERD	Prox	Prolif Suprabasal	-0.005	0.044	0.05	-0.006	0.159	1
JAGN1	SSc	GERD	Prox	Prolif Suprabasal	0.012	0.576	0.555	0.021	0.159	1
AC072054.1	SSc	GERD	Prox	Prolif Suprabasal	0.002	0.017	0.013	0.004	0.159	1
NCBP1	SSc	GERD	Prox	Prolif Suprabasal	-0.011	0.203	0.212	-0.009	0.159	1
NEFH	SSc	GERD	Prox	Prolif Suprabasal	-0.004	0.014	0.018	-0.004	0.159	1
ENDOU	SSc	GERD	Prox	Prolif Suprabasal	0.004	0.066	0.058	0.008	0.159	1
ABTB1	SSc	GERD	Prox	Prolif Suprabasal	0.002	0.055	0.048	0.007	0.159	1
PPARGC1B	SSc	GERD	Prox	Prolif Suprabasal	0.007	0.24	0.223	0.017	0.159	1
ACBD3	SSc	GERD	Prox	Prolif Suprabasal	-0.013	0.61	0.61	0	0.16	1
ZNF641	SSc	GERD	Prox	Prolif Suprabasal	0.002	0.072	0.063	0.009	0.16	1
CASC2	SSc	GERD	Prox	Prolif Suprabasal	0.002	0.022	0.018	0.004	0.16	1
QKI	SSc	GERD	Prox	Prolif Suprabasal	-0.015	0.569	0.567	0.002	0.16	1
ST7	SSc	GERD	Prox	Prolif Suprabasal	0.005	0.13	0.119	0.011	0.16	1
C9orf116	SSc	GERD	Prox	Prolif Suprabasal	-0.004	0.034	0.04	-0.006	0.16	1
RBCK1	SSc	GERD	Prox	Prolif Suprabasal	-0.011	0.613	0.62	-0.007	0.16	1
MPP1	SSc	GERD	Prox	Prolif Suprabasal	-0.007	0.145	0.155	-0.01	0.16	1
AC109322.1	SSc	GERD	Prox	Prolif Suprabasal	0.005	0.036	0.031	0.005	0.16	1
AC130324.3	SSc	GERD	Prox	Prolif Suprabasal	0.002	0.022	0.018	0.004	0.161	1
EPHA4	SSc	GERD	Prox	Prolif Suprabasal	0.001	0.03	0.025	0.005	0.161	1
DLGAP1-AS5	SSc	GERD	Prox	Prolif Suprabasal	0.002	0.022	0.018	0.004	0.161	1
SELENOO	SSc	GERD	Prox	Prolif Suprabasal	-0.015	0.241	0.247	-0.006	0.161	1
AC023157.3	SSc	GERD	Prox	Prolif Suprabasal	-0.007	0.111	0.12	-0.009	0.161	1
GRHPR	SSc	GERD	Prox	Prolif Suprabasal	-0.01	0.807	0.814	-0.007	0.161	1
ZNF721	SSc	GERD	Prox	Prolif Suprabasal	-0.012	0.298	0.306	-0.008	0.161	1
SPRYD4	SSc	GERD	Prox	Prolif Suprabasal	-0.011	0.389	0.397	-0.008	0.161	1
TP53AIP1	SSc	GERD	Prox	Prolif Suprabasal	-0.011	0.542	0.552	-0.01	0.161	1
RPS6KA3	SSc	GERD	Prox	Prolif Suprabasal	0.004	0.286	0.265	0.021	0.161	1
CNTNAP3	SSc	GERD	Prox	Prolif Suprabasal	-0.004	0.029	0.034	-0.005	0.161	1
FBLIM1	SSc	GERD	Prox	Prolif Suprabasal	0	0.084	0.074	0.01	0.161	1
LINC01409	SSc	GERD	Prox	Prolif Suprabasal	0.003	0.037	0.031	0.006	0.161	1
AL354740.1	SSc	GERD	Prox	Prolif Suprabasal	0.005	0.064	0.056	0.008	0.161	1
RP2	SSc	GERD	Prox	Prolif Suprabasal	0	0.16	0.145	0.015	0.162	1
ING4	SSc	GERD	Prox	Prolif Suprabasal	-0.013	0.229	0.236	-0.007	0.162	1
UHRF1BP1L	SSc	GERD	Prox	Prolif Suprabasal	-0.012	0.143	0.151	-0.008	0.162	1
AZI2	SSc	GERD	Prox	Prolif Suprabasal	0.009	0.366	0.344	0.022	0.162	1
TIGD6	SSc	GERD	Prox	Prolif Suprabasal	0.001	0.044	0.038	0.006	0.162	1
NMRK1	SSc	GERD	Prox	Prolif Suprabasal	0.01	0.368	0.349	0.019	0.162	1
KCNK10	SSc	GERD	Prox	Prolif Suprabasal	0.004	0.085	0.076	0.009	0.162	1
AC011043.1	SSc	GERD	Prox	Prolif Suprabasal	-0.005	0.037	0.043	-0.006	0.162	1
KLHDC2	SSc	GERD	Prox	Prolif Suprabasal	0.011	0.442	0.421	0.021	0.162	1
GUCD1	SSc	GERD	Prox	Prolif Suprabasal	0.008	0.279	0.261	0.018	0.162	1
NDUFAF5	SSc	GERD	Prox	Prolif Suprabasal	-0.014	0.256	0.262	-0.006	0.163	1
SIN3B	SSc	GERD	Prox	Prolif Suprabasal	-0.008	0.162	0.172	-0.01	0.163	1
ACOX1	SSc	GERD	Prox	Prolif Suprabasal	0.007	0.26	0.242	0.018	0.163	1
RHOB	SSc	GERD	Prox	Prolif Suprabasal	-0.011	0.65	0.684	-0.034	0.163	1
LYZ	SSc	GERD	Prox	Prolif Suprabasal	0.003	0.02	0.016	0.004	0.163	1
AC026304.1	SSc	GERD	Prox	Prolif Suprabasal	-0.004	0.039	0.045	-0.006	0.163	1
NDUFB2-AS1	SSc	GERD	Prox	Prolif Suprabasal	-0.003	0.013	0.017	-0.004	0.163	1
HULC	SSc	GERD	Prox	Prolif Suprabasal	0.004	0.044	0.038	0.006	0.163	1
RYR1	SSc	GERD	Prox	Prolif Suprabasal	0.002	0.26	0.24	0.02	0.163	1
KRBA1	SSc	GERD	Prox	Prolif Suprabasal	0.002	0.018	0.014	0.004	0.163	1
DNAJA4	SSc	GERD	Prox	Prolif Suprabasal	-0.012	0.157	0.165	-0.008	0.163	1
AC090004.2	SSc	GERD	Prox	Prolif Suprabasal	-0.004	0.04	0.046	-0.006	0.163	1
KIAA1191	SSc	GERD	Prox	Prolif Suprabasal	0.007	0.306	0.287	0.019	0.163	1
MAGI2	SSc	GERD	Prox	Prolif Suprabasal	-0.007	0.032	0.037	-0.005	0.164	1
GCH1	SSc	GERD	Prox	Prolif Suprabasal	0.003	0.112	0.101	0.011	0.164	1
YIPF6	SSc	GERD	Prox	Prolif Suprabasal	-0.012	0.4	0.407	-0.007	0.164	1
SH3BP5L	SSc	GERD	Prox	Prolif Suprabasal	0.002	0.096	0.086	0.01	0.164	1
HOXA-AS2	SSc	GERD	Prox	Prolif Suprabasal	0.004	0.127	0.116	0.011	0.164	1
ZNF24	SSc	GERD	Prox	Prolif Suprabasal	0.008	0.406	0.382	0.024	0.164	1
TUSC2	SSc	GERD	Prox	Prolif Suprabasal	-0.013	0.483	0.489	-0.006	0.164	1
PORCN	SSc	GERD	Prox	Prolif Suprabasal	-0.001	0.043	0.036	0.007	0.164	1
GPN2	SSc	GERD	Prox	Prolif Suprabasal	0.002	0.222	0.205	0.017	0.164	1
MINCR	SSc	GERD	Prox	Prolif Suprabasal	0.006	0.153	0.14	0.013	0.164	1
IMPA1	SSc	GERD	Prox	Prolif Suprabasal	0.008	0.275	0.257	0.018	0.164	1
DIPK1A	SSc	GERD	Prox	Prolif Suprabasal	0.002	0.029	0.024	0.005	0.164	1
PRR19	SSc	GERD	Prox	Prolif Suprabasal	0.002	0.026	0.021	0.005	0.164	1
COQ10A	SSc	GERD	Prox	Prolif Suprabasal	-0.007	0.056	0.063	-0.007	0.164	1
PYGO1	SSc	GERD	Prox	Prolif Suprabasal	-0.004	0.021	0.026	-0.005	0.164	1
CAMKK1	SSc	GERD	Prox	Prolif Suprabasal	-0.007	0.053	0.059	-0.006	0.165	1
CDK20	SSc	GERD	Prox	Prolif Suprabasal	0.001	0.017	0.013	0.004	0.165	1
ZNF354A	SSc	GERD	Prox	Prolif Suprabasal	0.002	0.114	0.103	0.011	0.165	1
NEO1	SSc	GERD	Prox	Prolif Suprabasal	0.002	0.168	0.154	0.014	0.165	1
SDHAF1	SSc	GERD	Prox	Prolif Suprabasal	-0.012	0.319	0.329	-0.01	0.165	1
CRELD1	SSc	GERD	Prox	Prolif Suprabasal	0.001	0.069	0.061	0.008	0.165	1
MXRA5	SSc	GERD	Prox	Prolif Suprabasal	0.001	0.048	0.041	0.007	0.165	1
TIPIN	SSc	GERD	Prox	Prolif Suprabasal	-0.014	0.287	0.294	-0.007	0.165	1
RBMS1	SSc	GERD	Prox	Prolif Suprabasal	0.008	0.401	0.377	0.024	0.165	1
COPS4	SSc	GERD	Prox	Prolif Suprabasal	-0.008	0.551	0.558	-0.007	0.165	1
TRIB3	SSc	GERD	Prox	Prolif Suprabasal	-0.004	0.042	0.048	-0.006	0.166	1
FOXRED2	SSc	GERD	Prox	Prolif Suprabasal	0.002	0.118	0.107	0.011	0.166	1
NEURL2	SSc	GERD	Prox	Prolif Suprabasal	-0.004	0.015	0.019	-0.004	0.166	1
RNF139-AS1	SSc	GERD	Prox	Prolif Suprabasal	-0.003	0.025	0.03	-0.005	0.166	1
KCTD18	SSc	GERD	Prox	Prolif Suprabasal	0.001	0.159	0.145	0.014	0.166	1
FAM241A	SSc	GERD	Prox	Prolif Suprabasal	-0.012	0.285	0.292	-0.007	0.166	1
ZNF488	SSc	GERD	Prox	Prolif Suprabasal	0.002	0.03	0.024	0.006	0.166	1
CBR3-AS1	SSc	GERD	Prox	Prolif Suprabasal	0.002	0.096	0.086	0.01	0.166	1
ZFP62	SSc	GERD	Prox	Prolif Suprabasal	-0.01	0.149	0.158	-0.009	0.166	1
FECH	SSc	GERD	Prox	Prolif Suprabasal	-0.013	0.215	0.223	-0.008	0.167	1
STK35	SSc	GERD	Prox	Prolif Suprabasal	0.001	0.117	0.106	0.011	0.167	1
FOXN3-AS1	SSc	GERD	Prox	Prolif Suprabasal	-0.013	0.128	0.136	-0.008	0.167	1
PRKD3	SSc	GERD	Prox	Prolif Suprabasal	0.003	0.158	0.145	0.013	0.167	1
ZNF621	SSc	GERD	Prox	Prolif Suprabasal	-0.007	0.098	0.106	-0.008	0.167	1
USP51	SSc	GERD	Prox	Prolif Suprabasal	0.002	0.024	0.019	0.005	0.167	1
NBL1	SSc	GERD	Prox	Prolif Suprabasal	-0.011	0.802	0.818	-0.016	0.167	1
APBB2	SSc	GERD	Prox	Prolif Suprabasal	-0.006	0.081	0.089	-0.008	0.167	1
KAT7	SSc	GERD	Prox	Prolif Suprabasal	-0.012	0.262	0.267	-0.005	0.167	1
DIXDC1	SSc	GERD	Prox	Prolif Suprabasal	0.001	0.04	0.034	0.006	0.167	1
SLC16A6	SSc	GERD	Prox	Prolif Suprabasal	-0.006	0.13	0.14	-0.01	0.167	1
ARFGEF2	SSc	GERD	Prox	Prolif Suprabasal	0.006	0.223	0.207	0.016	0.167	1
N4BP3	SSc	GERD	Prox	Prolif Suprabasal	0.002	0.138	0.126	0.012	0.167	1
CBLL1	SSc	GERD	Prox	Prolif Suprabasal	-0.013	0.208	0.215	-0.007	0.167	1
MAP3K7	SSc	GERD	Prox	Prolif Suprabasal	0.007	0.189	0.176	0.013	0.167	1
CPM	SSc	GERD	Prox	Prolif Suprabasal	0.002	0.029	0.024	0.005	0.168	1
SIRT5	SSc	GERD	Prox	Prolif Suprabasal	-0.01	0.186	0.196	-0.01	0.168	1
TIAL1	SSc	GERD	Prox	Prolif Suprabasal	-0.014	0.666	0.674	-0.008	0.168	1
CIAO3	SSc	GERD	Prox	Prolif Suprabasal	-0.011	0.229	0.236	-0.007	0.168	1
ZNF575	SSc	GERD	Prox	Prolif Suprabasal	0.002	0.026	0.021	0.005	0.168	1
ABT1	SSc	GERD	Prox	Prolif Suprabasal	-0.01	0.471	0.475	-0.004	0.168	1
NUTM2B-AS1	SSc	GERD	Prox	Prolif Suprabasal	0.008	0.313	0.294	0.019	0.168	1
SYNGR1	SSc	GERD	Prox	Prolif Suprabasal	-0.01	0.659	0.677	-0.018	0.169	1
OSBP	SSc	GERD	Prox	Prolif Suprabasal	-0.01	0.354	0.362	-0.008	0.169	1
SLC4A7	SSc	GERD	Prox	Prolif Suprabasal	-0.012	0.183	0.191	-0.008	0.169	1
ARHGAP33	SSc	GERD	Prox	Prolif Suprabasal	0.003	0.088	0.079	0.009	0.169	1
ZNF625	SSc	GERD	Prox	Prolif Suprabasal	0.001	0.038	0.032	0.006	0.169	1
PLA2G6	SSc	GERD	Prox	Prolif Suprabasal	0.001	0.036	0.03	0.006	0.169	1
ANO1	SSc	GERD	Prox	Prolif Suprabasal	0.004	0.144	0.132	0.012	0.169	1
TICAM2	SSc	GERD	Prox	Prolif Suprabasal	0.002	0.046	0.04	0.006	0.169	1
EXOSC1	SSc	GERD	Prox	Prolif Suprabasal	-0.011	0.466	0.472	-0.006	0.169	1
POLR2E	SSc	GERD	Prox	Prolif Suprabasal	-0.009	0.881	0.898	-0.017	0.169	1
ZFP36L2	SSc	GERD	Prox	Prolif Suprabasal	0.012	0.719	0.725	-0.006	0.169	1
NFKBIA	SSc	GERD	Prox	Prolif Suprabasal	0.01	0.876	0.894	-0.018	0.169	1
PUS3	SSc	GERD	Prox	Prolif Suprabasal	0.004	0.187	0.172	0.015	0.169	1
ZFAND3	SSc	GERD	Prox	Prolif Suprabasal	0.005	0.209	0.194	0.015	0.169	1
DPH3	SSc	GERD	Prox	Prolif Suprabasal	-0.011	0.329	0.336	-0.007	0.169	1
GLRX5	SSc	GERD	Prox	Prolif Suprabasal	-0.009	0.863	0.876	-0.013	0.17	1
MED8	SSc	GERD	Prox	Prolif Suprabasal	-0.011	0.511	0.513	-0.002	0.17	1
USP46	SSc	GERD	Prox	Prolif Suprabasal	-0.01	0.272	0.281	-0.009	0.17	1
HIST1H4E	SSc	GERD	Prox	Prolif Suprabasal	0.01	0.146	0.136	0.01	0.17	1
CDK7	SSc	GERD	Prox	Prolif Suprabasal	0.004	0.298	0.276	0.022	0.17	1
PEX16	SSc	GERD	Prox	Prolif Suprabasal	-0.01	0.414	0.421	-0.007	0.17	1
RAB3D	SSc	GERD	Prox	Prolif Suprabasal	0.014	0.383	0.365	0.018	0.17	1
SYTL4	SSc	GERD	Prox	Prolif Suprabasal	0.003	0.087	0.078	0.009	0.17	1
SPATS2	SSc	GERD	Prox	Prolif Suprabasal	0.006	0.315	0.294	0.021	0.17	1
BCS1L	SSc	GERD	Prox	Prolif Suprabasal	-0.011	0.375	0.38	-0.005	0.17	1
TIGD7	SSc	GERD	Prox	Prolif Suprabasal	-0.003	0.014	0.018	-0.004	0.17	1
RNF41	SSc	GERD	Prox	Prolif Suprabasal	0.004	0.184	0.17	0.014	0.17	1
COPS6	SSc	GERD	Prox	Prolif Suprabasal	-0.011	0.82	0.829	-0.009	0.17	1
PPP4R3B	SSc	GERD	Prox	Prolif Suprabasal	-0.011	0.448	0.453	-0.005	0.17	1
RNF5	SSc	GERD	Prox	Prolif Suprabasal	0.01	0.52	0.495	0.025	0.17	1
BTD	SSc	GERD	Prox	Prolif Suprabasal	0.004	0.184	0.17	0.014	0.171	1
TAB2	SSc	GERD	Prox	Prolif Suprabasal	0.006	0.185	0.172	0.013	0.171	1
MXRA7	SSc	GERD	Prox	Prolif Suprabasal	-0.014	0.198	0.205	-0.007	0.171	1
TBCD	SSc	GERD	Prox	Prolif Suprabasal	-0.01	0.266	0.274	-0.008	0.171	1
PEX11A	SSc	GERD	Prox	Prolif Suprabasal	0.003	0.114	0.103	0.011	0.171	1
TIMM22	SSc	GERD	Prox	Prolif Suprabasal	-0.013	0.407	0.412	-0.005	0.171	1
CNIH2	SSc	GERD	Prox	Prolif Suprabasal	-0.006	0.044	0.051	-0.007	0.171	1
LMCD1	SSc	GERD	Prox	Prolif Suprabasal	-0.008	0.145	0.155	-0.01	0.171	1
CENPI	SSc	GERD	Prox	Prolif Suprabasal	-0.006	0.108	0.117	-0.009	0.171	1
ACYP1	SSc	GERD	Prox	Prolif Suprabasal	0.011	0.528	0.508	0.02	0.171	1
F11R	SSc	GERD	Prox	Prolif Suprabasal	-0.007	0.646	0.66	-0.014	0.171	1
LRP6	SSc	GERD	Prox	Prolif Suprabasal	-0.008	0.109	0.118	-0.009	0.171	1
AL161431.1	SSc	GERD	Prox	Prolif Suprabasal	-0.004	0.087	0.096	-0.009	0.172	1
DUSP9	SSc	GERD	Prox	Prolif Suprabasal	-0.002	0.015	0.019	-0.004	0.172	1
RAB5IF	SSc	GERD	Prox	Prolif Suprabasal	-0.005	0.945	0.944	0.001	0.172	1
EMC10	SSc	GERD	Prox	Prolif Suprabasal	0.014	0.469	0.449	0.02	0.172	1
RPL26L1	SSc	GERD	Prox	Prolif Suprabasal	-0.011	0.818	0.829	-0.011	0.172	1
CTNS	SSc	GERD	Prox	Prolif Suprabasal	0.003	0.062	0.054	0.008	0.172	1
SNX25	SSc	GERD	Prox	Prolif Suprabasal	0.002	0.052	0.045	0.007	0.172	1
PBX1	SSc	GERD	Prox	Prolif Suprabasal	-0.009	0.481	0.492	-0.011	0.172	1
RAD51-AS1	SSc	GERD	Prox	Prolif Suprabasal	-0.006	0.063	0.07	-0.007	0.172	1
EIF4E3	SSc	GERD	Prox	Prolif Suprabasal	0.003	0.127	0.115	0.012	0.172	1
LARP6	SSc	GERD	Prox	Prolif Suprabasal	-0.003	0.011	0.015	-0.004	0.172	1
CSNK1G2	SSc	GERD	Prox	Prolif Suprabasal	-0.013	0.377	0.38	-0.003	0.172	1
PPP2R5B	SSc	GERD	Prox	Prolif Suprabasal	0	0.026	0.021	0.005	0.172	1
UBXN11	SSc	GERD	Prox	Prolif Suprabasal	0.003	0.073	0.065	0.008	0.172	1
MARC1	SSc	GERD	Prox	Prolif Suprabasal	0.004	0.152	0.139	0.013	0.172	1
COX7A2	SSc	GERD	Prox	Prolif Suprabasal	0.002	0.995	0.998	-0.003	0.172	1
CRIM1-DT	SSc	GERD	Prox	Prolif Suprabasal	0.003	0.037	0.031	0.006	0.172	1
SHLD1	SSc	GERD	Prox	Prolif Suprabasal	-0.009	0.135	0.143	-0.008	0.172	1
CHDH	SSc	GERD	Prox	Prolif Suprabasal	-0.004	0.028	0.033	-0.005	0.173	1
ZNF335	SSc	GERD	Prox	Prolif Suprabasal	0.002	0.159	0.145	0.014	0.173	1
HIST1H2BH	SSc	GERD	Prox	Prolif Suprabasal	-0.012	0.223	0.233	-0.01	0.173	1
PDE6D	SSc	GERD	Prox	Prolif Suprabasal	0.002	0.232	0.213	0.019	0.173	1
SETD3	SSc	GERD	Prox	Prolif Suprabasal	0.006	0.339	0.317	0.022	0.173	1
ZRANB3	SSc	GERD	Prox	Prolif Suprabasal	-0.007	0.09	0.099	-0.009	0.173	1
YBX2	SSc	GERD	Prox	Prolif Suprabasal	0.005	0.049	0.042	0.007	0.173	1
TBXAS1	SSc	GERD	Prox	Prolif Suprabasal	-0.01	0.347	0.357	-0.01	0.173	1
SLC38A6	SSc	GERD	Prox	Prolif Suprabasal	-0.006	0.063	0.07	-0.007	0.173	1
RPRML	SSc	GERD	Prox	Prolif Suprabasal	0.004	0.027	0.023	0.004	0.173	1
DEPP1	SSc	GERD	Prox	Prolif Suprabasal	0.002	0.014	0.011	0.003	0.173	1
CDKN2D	SSc	GERD	Prox	Prolif Suprabasal	0.008	0.383	0.362	0.021	0.173	1
BIK	SSc	GERD	Prox	Prolif Suprabasal	0.003	0.087	0.078	0.009	0.173	1
GTF2F1	SSc	GERD	Prox	Prolif Suprabasal	0.011	0.438	0.417	0.021	0.173	1
EFL1	SSc	GERD	Prox	Prolif Suprabasal	-0.009	0.144	0.152	-0.008	0.173	1
KANSL1L	SSc	GERD	Prox	Prolif Suprabasal	-0.006	0.076	0.084	-0.008	0.173	1
TULP4	SSc	GERD	Prox	Prolif Suprabasal	0.004	0.2	0.184	0.016	0.174	1
CAPS2	SSc	GERD	Prox	Prolif Suprabasal	0.001	0.027	0.022	0.005	0.174	1
KLHL7	SSc	GERD	Prox	Prolif Suprabasal	-0.012	0.262	0.27	-0.008	0.174	1
ZBED1	SSc	GERD	Prox	Prolif Suprabasal	0.003	0.166	0.152	0.014	0.174	1
Z82217.1	SSc	GERD	Prox	Prolif Suprabasal	0	0.021	0.016	0.005	0.174	1
ANKRD65	SSc	GERD	Prox	Prolif Suprabasal	-0.013	0.22	0.227	-0.007	0.174	1
PRC1	SSc	GERD	Prox	Prolif Suprabasal	-0.016	0.704	0.715	-0.011	0.174	1
SUN1	SSc	GERD	Prox	Prolif Suprabasal	-0.013	0.345	0.35	-0.005	0.174	1
RARG	SSc	GERD	Prox	Prolif Suprabasal	0.012	0.521	0.51	0.011	0.174	1
RNASET2	SSc	GERD	Prox	Prolif Suprabasal	-0.012	0.578	0.591	-0.013	0.175	1
LINC01534	SSc	GERD	Prox	Prolif Suprabasal	0.001	0.033	0.028	0.005	0.175	1
BDP1	SSc	GERD	Prox	Prolif Suprabasal	-0.015	0.558	0.565	-0.007	0.175	1
AL162377.1	SSc	GERD	Prox	Prolif Suprabasal	-0.004	0.029	0.034	-0.005	0.175	1
NPAS1	SSc	GERD	Prox	Prolif Suprabasal	0	0.027	0.022	0.005	0.175	1
PIGL	SSc	GERD	Prox	Prolif Suprabasal	0.005	0.133	0.122	0.011	0.175	1
TOR2A	SSc	GERD	Prox	Prolif Suprabasal	-0.012	0.226	0.233	-0.007	0.175	1
ZNF623	SSc	GERD	Prox	Prolif Suprabasal	0.003	0.085	0.076	0.009	0.176	1
HENMT1	SSc	GERD	Prox	Prolif Suprabasal	0.002	0.058	0.051	0.007	0.176	1
SNX3	SSc	GERD	Prox	Prolif Suprabasal	-0.011	0.91	0.921	-0.011	0.176	1
USP9X	SSc	GERD	Prox	Prolif Suprabasal	0.011	0.4	0.384	0.016	0.176	1
PILRB	SSc	GERD	Prox	Prolif Suprabasal	-0.009	0.162	0.171	-0.009	0.176	1
CAHM	SSc	GERD	Prox	Prolif Suprabasal	0.002	0.017	0.013	0.004	0.176	1
MICU3	SSc	GERD	Prox	Prolif Suprabasal	-0.002	0.011	0.015	-0.004	0.176	1
EML6	SSc	GERD	Prox	Prolif Suprabasal	-0.003	0.015	0.019	-0.004	0.176	1
TMEM126A	SSc	GERD	Prox	Prolif Suprabasal	0.012	0.696	0.685	0.011	0.177	1
SDF2L1	SSc	GERD	Prox	Prolif Suprabasal	-0.011	0.593	0.598	-0.005	0.177	1
SYT7	SSc	GERD	Prox	Prolif Suprabasal	0.002	0.022	0.018	0.004	0.177	1
AC020915.2	SSc	GERD	Prox	Prolif Suprabasal	0.003	0.074	0.065	0.009	0.177	1
TOE1	SSc	GERD	Prox	Prolif Suprabasal	-0.011	0.164	0.173	-0.009	0.177	1
GLCE	SSc	GERD	Prox	Prolif Suprabasal	0.008	0.283	0.265	0.018	0.177	1
AC092428.1	SSc	GERD	Prox	Prolif Suprabasal	0.002	0.029	0.024	0.005	0.177	1
SPTLC2	SSc	GERD	Prox	Prolif Suprabasal	0.004	0.385	0.36	0.025	0.177	1
GON7	SSc	GERD	Prox	Prolif Suprabasal	-0.014	0.31	0.313	-0.003	0.177	1
SESN1	SSc	GERD	Prox	Prolif Suprabasal	-0.012	0.187	0.195	-0.008	0.177	1
EDEM2	SSc	GERD	Prox	Prolif Suprabasal	0.001	0.245	0.225	0.02	0.177	1
CHIC1	SSc	GERD	Prox	Prolif Suprabasal	-0.002	0.017	0.021	-0.004	0.178	1
UBL7-AS1	SSc	GERD	Prox	Prolif Suprabasal	-0.01	0.215	0.225	-0.01	0.178	1
LCA5	SSc	GERD	Prox	Prolif Suprabasal	-0.004	0.033	0.038	-0.005	0.178	1
RAB11B	SSc	GERD	Prox	Prolif Suprabasal	0.013	0.514	0.494	0.02	0.178	1
FBXL5	SSc	GERD	Prox	Prolif Suprabasal	0.01	0.367	0.346	0.021	0.178	1
LMAN1	SSc	GERD	Prox	Prolif Suprabasal	-0.012	0.752	0.764	-0.012	0.178	1
PGM2	SSc	GERD	Prox	Prolif Suprabasal	0.01	0.711	0.703	0.008	0.178	1
ATL1	SSc	GERD	Prox	Prolif Suprabasal	0.005	0.09	0.081	0.009	0.178	1
TCF7L1	SSc	GERD	Prox	Prolif Suprabasal	0.001	0.047	0.041	0.006	0.178	1
GANAB	SSc	GERD	Prox	Prolif Suprabasal	0.007	0.499	0.47	0.029	0.178	1
BGN	SSc	GERD	Prox	Prolif Suprabasal	0.004	0.046	0.04	0.006	0.178	1
DENND2C	SSc	GERD	Prox	Prolif Suprabasal	0.017	0.431	0.418	0.013	0.178	1
RSBN1	SSc	GERD	Prox	Prolif Suprabasal	-0.012	0.333	0.339	-0.006	0.178	1
FARSB	SSc	GERD	Prox	Prolif Suprabasal	-0.01	0.43	0.439	-0.009	0.178	1
ME3	SSc	GERD	Prox	Prolif Suprabasal	0.002	0.036	0.03	0.006	0.178	1
TNIP1	SSc	GERD	Prox	Prolif Suprabasal	0.005	0.319	0.299	0.02	0.179	1
NDEL1	SSc	GERD	Prox	Prolif Suprabasal	0.006	0.26	0.243	0.017	0.179	1
MAP3K4	SSc	GERD	Prox	Prolif Suprabasal	-0.015	0.301	0.304	-0.003	0.179	1
FASTK	SSc	GERD	Prox	Prolif Suprabasal	-0.011	0.558	0.567	-0.009	0.179	1
PSMD11	SSc	GERD	Prox	Prolif Suprabasal	-0.009	0.813	0.825	-0.012	0.179	1
SNRNP48	SSc	GERD	Prox	Prolif Suprabasal	-0.011	0.23	0.238	-0.008	0.179	1
BRMS1L	SSc	GERD	Prox	Prolif Suprabasal	0.005	0.22	0.204	0.016	0.179	1
ARMCX1	SSc	GERD	Prox	Prolif Suprabasal	-0.007	0.062	0.069	-0.007	0.179	1
SLC26A6	SSc	GERD	Prox	Prolif Suprabasal	0.002	0.033	0.028	0.005	0.18	1
ZNF714	SSc	GERD	Prox	Prolif Suprabasal	0.004	0.159	0.146	0.013	0.18	1
USH1G	SSc	GERD	Prox	Prolif Suprabasal	0.002	0.03	0.025	0.005	0.18	1
SPARCL1	SSc	GERD	Prox	Prolif Suprabasal	-0.014	0.19	0.201	-0.011	0.18	1
NSMAF	SSc	GERD	Prox	Prolif Suprabasal	0.005	0.162	0.15	0.012	0.18	1
TMEM248	SSc	GERD	Prox	Prolif Suprabasal	-0.012	0.394	0.399	-0.005	0.18	1
AL359643.3	SSc	GERD	Prox	Prolif Suprabasal	-0.006	0.047	0.053	-0.006	0.18	1
SMARCAD1	SSc	GERD	Prox	Prolif Suprabasal	-0.01	0.221	0.23	-0.009	0.18	1
ATG4B	SSc	GERD	Prox	Prolif Suprabasal	0.005	0.322	0.301	0.021	0.18	1
ELMSAN1	SSc	GERD	Prox	Prolif Suprabasal	0.008	0.274	0.257	0.017	0.181	1
UPF2	SSc	GERD	Prox	Prolif Suprabasal	-0.015	0.487	0.484	0.003	0.181	1
ENY2	SSc	GERD	Prox	Prolif Suprabasal	-0.009	0.92	0.933	-0.013	0.181	1
TLE5	SSc	GERD	Prox	Prolif Suprabasal	0.008	0.878	0.879	-0.001	0.181	1
TTC21B	SSc	GERD	Prox	Prolif Suprabasal	-0.009	0.073	0.08	-0.007	0.181	1
CHIC2	SSc	GERD	Prox	Prolif Suprabasal	0.009	0.472	0.447	0.025	0.181	1
SNHG31	SSc	GERD	Prox	Prolif Suprabasal	0.001	0.032	0.027	0.005	0.181	1
ZFYVE16	SSc	GERD	Prox	Prolif Suprabasal	-0.011	0.281	0.29	-0.009	0.181	1
PLS3	SSc	GERD	Prox	Prolif Suprabasal	0.017	0.611	0.612	-0.001	0.181	1
AC108136.1	SSc	GERD	Prox	Prolif Suprabasal	-0.002	0.011	0.014	-0.003	0.181	1
DMTN	SSc	GERD	Prox	Prolif Suprabasal	0.002	0.062	0.054	0.008	0.181	1
ZNF133	SSc	GERD	Prox	Prolif Suprabasal	0.001	0.068	0.06	0.008	0.182	1
NUDT9	SSc	GERD	Prox	Prolif Suprabasal	-0.011	0.429	0.431	-0.002	0.182	1
AC124016.1	SSc	GERD	Prox	Prolif Suprabasal	0.004	0.028	0.024	0.004	0.182	1
TNPO1	SSc	GERD	Prox	Prolif Suprabasal	-0.013	0.44	0.438	0.002	0.182	1
ARMCX6	SSc	GERD	Prox	Prolif Suprabasal	-0.01	0.326	0.332	-0.006	0.182	1
AC007038.2	SSc	GERD	Prox	Prolif Suprabasal	-0.003	0.012	0.015	-0.003	0.182	1
CLUH	SSc	GERD	Prox	Prolif Suprabasal	0.014	0.448	0.435	0.013	0.182	1
G6PD	SSc	GERD	Prox	Prolif Suprabasal	0.016	0.566	0.564	0.002	0.183	1
PIGB	SSc	GERD	Prox	Prolif Suprabasal	0.002	0.074	0.066	0.008	0.183	1
CTDSPL2	SSc	GERD	Prox	Prolif Suprabasal	-0.013	0.304	0.312	-0.008	0.183	1
MEMO1	SSc	GERD	Prox	Prolif Suprabasal	-0.007	0.065	0.073	-0.008	0.183	1
GOLIM4	SSc	GERD	Prox	Prolif Suprabasal	0.005	0.307	0.286	0.021	0.183	1
RASAL1	SSc	GERD	Prox	Prolif Suprabasal	0.001	0.033	0.028	0.005	0.183	1
TBRG1	SSc	GERD	Prox	Prolif Suprabasal	-0.013	0.416	0.418	-0.002	0.183	1
GABPA	SSc	GERD	Prox	Prolif Suprabasal	-0.01	0.214	0.222	-0.008	0.183	1
MFSD5	SSc	GERD	Prox	Prolif Suprabasal	0.001	0.214	0.197	0.017	0.183	1
FAM3D	SSc	GERD	Prox	Prolif Suprabasal	0.006	0.061	0.054	0.007	0.183	1
SLC35B4	SSc	GERD	Prox	Prolif Suprabasal	-0.002	0.133	0.12	0.013	0.183	1
AL121672.3	SSc	GERD	Prox	Prolif Suprabasal	-0.003	0.021	0.025	-0.004	0.183	1
TRIM52-AS1	SSc	GERD	Prox	Prolif Suprabasal	-0.009	0.139	0.148	-0.009	0.184	1
FAM161B	SSc	GERD	Prox	Prolif Suprabasal	0.003	0.024	0.02	0.004	0.184	1
AGBL3	SSc	GERD	Prox	Prolif Suprabasal	0.001	0.017	0.014	0.003	0.184	1
ZMYND19	SSc	GERD	Prox	Prolif Suprabasal	0.006	0.298	0.28	0.018	0.184	1
LTBP2	SSc	GERD	Prox	Prolif Suprabasal	-0.004	0.033	0.039	-0.006	0.184	1
DR1	SSc	GERD	Prox	Prolif Suprabasal	0.011	0.522	0.503	0.019	0.184	1
WDR60	SSc	GERD	Prox	Prolif Suprabasal	-0.013	0.183	0.191	-0.008	0.184	1
NOMO3	SSc	GERD	Prox	Prolif Suprabasal	0.002	0.02	0.016	0.004	0.184	1
WDR35	SSc	GERD	Prox	Prolif Suprabasal	-0.005	0.028	0.033	-0.005	0.184	1
VEZT	SSc	GERD	Prox	Prolif Suprabasal	-0.012	0.373	0.383	-0.01	0.184	1
ELOC	SSc	GERD	Prox	Prolif Suprabasal	-0.01	0.895	0.911	-0.016	0.184	1
BTNL9	SSc	GERD	Prox	Prolif Suprabasal	-0.002	0.016	0.02	-0.004	0.184	1
CDYL2	SSc	GERD	Prox	Prolif Suprabasal	-0.001	0.012	0.016	-0.004	0.185	1
C8orf82	SSc	GERD	Prox	Prolif Suprabasal	-0.01	0.476	0.483	-0.007	0.185	1
FAM210A	SSc	GERD	Prox	Prolif Suprabasal	-0.012	0.33	0.334	-0.004	0.185	1
PASK	SSc	GERD	Prox	Prolif Suprabasal	0.002	0.049	0.042	0.007	0.185	1
CHMP2A	SSc	GERD	Prox	Prolif Suprabasal	-0.016	0.901	0.923	-0.022	0.185	1
WDR73	SSc	GERD	Prox	Prolif Suprabasal	-0.009	0.226	0.234	-0.008	0.185	1
ZNF677	SSc	GERD	Prox	Prolif Suprabasal	0.001	0.096	0.086	0.01	0.185	1
ZKSCAN2-DT	SSc	GERD	Prox	Prolif Suprabasal	-0.003	0.029	0.034	-0.005	0.186	1
ADAT1	SSc	GERD	Prox	Prolif Suprabasal	0.004	0.139	0.128	0.011	0.186	1
CASK	SSc	GERD	Prox	Prolif Suprabasal	-0.013	0.313	0.319	-0.006	0.186	1
LIN52	SSc	GERD	Prox	Prolif Suprabasal	-0.006	0.067	0.074	-0.007	0.186	1
TOM1L1	SSc	GERD	Prox	Prolif Suprabasal	0.004	0.38	0.355	0.025	0.186	1
CAMK2D	SSc	GERD	Prox	Prolif Suprabasal	0.003	0.258	0.239	0.019	0.186	1
RBM12	SSc	GERD	Prox	Prolif Suprabasal	0.007	0.26	0.244	0.016	0.186	1
FAF1	SSc	GERD	Prox	Prolif Suprabasal	-0.014	0.479	0.477	0.002	0.186	1
TRIT1	SSc	GERD	Prox	Prolif Suprabasal	-0.013	0.21	0.216	-0.006	0.186	1
DEPDC4	SSc	GERD	Prox	Prolif Suprabasal	0.002	0.035	0.03	0.005	0.186	1
B3GAT2	SSc	GERD	Prox	Prolif Suprabasal	-0.006	0.036	0.041	-0.005	0.186	1
BCKDHB	SSc	GERD	Prox	Prolif Suprabasal	-0.013	0.245	0.251	-0.006	0.186	1
FANCF	SSc	GERD	Prox	Prolif Suprabasal	0.005	0.189	0.175	0.014	0.187	1
DPP9	SSc	GERD	Prox	Prolif Suprabasal	0.004	0.242	0.226	0.016	0.187	1
KIAA0232	SSc	GERD	Prox	Prolif Suprabasal	-0.011	0.183	0.191	-0.008	0.187	1
HSD11B1L	SSc	GERD	Prox	Prolif Suprabasal	-0.005	0.052	0.058	-0.006	0.187	1
RNF2	SSc	GERD	Prox	Prolif Suprabasal	-0.007	0.129	0.138	-0.009	0.187	1
TMEM44	SSc	GERD	Prox	Prolif Suprabasal	0.003	0.059	0.052	0.007	0.188	1
GALNT18	SSc	GERD	Prox	Prolif Suprabasal	0.001	0.067	0.059	0.008	0.188	1
TINCR	SSc	GERD	Prox	Prolif Suprabasal	-0.011	0.673	0.683	-0.01	0.188	1
NUP98	SSc	GERD	Prox	Prolif Suprabasal	0.01	0.335	0.318	0.017	0.188	1
RAB36	SSc	GERD	Prox	Prolif Suprabasal	0.001	0.018	0.014	0.004	0.188	1
LHFPL6	SSc	GERD	Prox	Prolif Suprabasal	0.003	0.053	0.047	0.006	0.188	1
PANK3	SSc	GERD	Prox	Prolif Suprabasal	-0.014	0.321	0.327	-0.006	0.188	1
CCN3	SSc	GERD	Prox	Prolif Suprabasal	-0.006	0.085	0.093	-0.008	0.188	1
AC015802.6	SSc	GERD	Prox	Prolif Suprabasal	-0.01	0.089	0.096	-0.007	0.188	1
ZNF84	SSc	GERD	Prox	Prolif Suprabasal	0.004	0.12	0.109	0.011	0.188	1
ATF6B	SSc	GERD	Prox	Prolif Suprabasal	0.005	0.346	0.323	0.023	0.188	1
ZNF169	SSc	GERD	Prox	Prolif Suprabasal	0.003	0.018	0.015	0.003	0.188	1
RABL2B	SSc	GERD	Prox	Prolif Suprabasal	-0.009	0.107	0.115	-0.008	0.188	1
SOX2-OT	SSc	GERD	Prox	Prolif Suprabasal	0.001	0.023	0.019	0.004	0.188	1
WDR27	SSc	GERD	Prox	Prolif Suprabasal	0.001	0.073	0.065	0.008	0.188	1
MCF2L2	SSc	GERD	Prox	Prolif Suprabasal	0.001	0.021	0.017	0.004	0.188	1
SLC19A1	SSc	GERD	Prox	Prolif Suprabasal	-0.004	0.035	0.041	-0.006	0.188	1
AL157829.1	SSc	GERD	Prox	Prolif Suprabasal	0.001	0.016	0.012	0.004	0.189	1
NUP205	SSc	GERD	Prox	Prolif Suprabasal	0.005	0.25	0.234	0.016	0.189	1
RER1	SSc	GERD	Prox	Prolif Suprabasal	0.006	0.896	0.901	-0.005	0.189	1
AP006621.3	SSc	GERD	Prox	Prolif Suprabasal	-0.005	0.059	0.066	-0.007	0.189	1
STK36	SSc	GERD	Prox	Prolif Suprabasal	0.003	0.024	0.02	0.004	0.189	1
POC1B-AS1	SSc	GERD	Prox	Prolif Suprabasal	-0.001	0.032	0.026	0.006	0.189	1
KIZ	SSc	GERD	Prox	Prolif Suprabasal	0.005	0.134	0.123	0.011	0.189	1
INVS	SSc	GERD	Prox	Prolif Suprabasal	0.002	0.058	0.051	0.007	0.189	1
RHBDD1	SSc	GERD	Prox	Prolif Suprabasal	0.005	0.094	0.085	0.009	0.189	1
NBPF1	SSc	GERD	Prox	Prolif Suprabasal	-0.006	0.059	0.066	-0.007	0.189	1
UBA2	SSc	GERD	Prox	Prolif Suprabasal	-0.011	0.657	0.665	-0.008	0.19	1
KIF3B	SSc	GERD	Prox	Prolif Suprabasal	0.001	0.123	0.112	0.011	0.19	1
ZNF425	SSc	GERD	Prox	Prolif Suprabasal	-0.004	0.021	0.025	-0.004	0.19	1
USP39	SSc	GERD	Prox	Prolif Suprabasal	-0.014	0.332	0.333	-0.001	0.19	1
C17orf100	SSc	GERD	Prox	Prolif Suprabasal	-0.004	0.039	0.044	-0.005	0.19	1
NBAS	SSc	GERD	Prox	Prolif Suprabasal	-0.01	0.23	0.238	-0.008	0.19	1
TMEM131L	SSc	GERD	Prox	Prolif Suprabasal	0	0.125	0.113	0.012	0.19	1
KLF5	SSc	GERD	Prox	Prolif Suprabasal	-0.017	0.921	0.941	-0.02	0.19	1
CYP2E1	SSc	GERD	Prox	Prolif Suprabasal	0.003	0.102	0.092	0.01	0.19	1
HIST1H3J	SSc	GERD	Prox	Prolif Suprabasal	-0.003	0.042	0.049	-0.007	0.191	1
C17orf75	SSc	GERD	Prox	Prolif Suprabasal	-0.011	0.311	0.316	-0.005	0.191	1
KDM1A	SSc	GERD	Prox	Prolif Suprabasal	-0.015	0.486	0.485	0.001	0.191	1
NAPEPLD	SSc	GERD	Prox	Prolif Suprabasal	0.002	0.05	0.044	0.006	0.191	1
CAPRIN1	SSc	GERD	Prox	Prolif Suprabasal	0.012	0.646	0.633	0.013	0.191	1
WDCP	SSc	GERD	Prox	Prolif Suprabasal	-0.008	0.064	0.071	-0.007	0.191	1
AC083843.3	SSc	GERD	Prox	Prolif Suprabasal	-0.003	0.015	0.019	-0.004	0.191	1
SPATA13	SSc	GERD	Prox	Prolif Suprabasal	-0.004	0.031	0.036	-0.005	0.191	1
MAPKAP1	SSc	GERD	Prox	Prolif Suprabasal	0.011	0.514	0.495	0.019	0.191	1
ZNF626	SSc	GERD	Prox	Prolif Suprabasal	-0.002	0.123	0.111	0.012	0.191	1
LIX1L	SSc	GERD	Prox	Prolif Suprabasal	0.001	0.039	0.033	0.006	0.192	1
LRP11	SSc	GERD	Prox	Prolif Suprabasal	0.005	0.348	0.327	0.021	0.192	1
UNC13B	SSc	GERD	Prox	Prolif Suprabasal	0.001	0.113	0.103	0.01	0.192	1
ZNF134	SSc	GERD	Prox	Prolif Suprabasal	0.003	0.064	0.056	0.008	0.192	1
SORT1	SSc	GERD	Prox	Prolif Suprabasal	0	0.137	0.124	0.013	0.192	1
AC012510.1	SSc	GERD	Prox	Prolif Suprabasal	0.001	0.016	0.012	0.004	0.192	1
GTPBP6	SSc	GERD	Prox	Prolif Suprabasal	-0.011	0.595	0.592	0.003	0.192	1
ALPK1	SSc	GERD	Prox	Prolif Suprabasal	-0.001	0.154	0.14	0.014	0.192	1
LINC01697	SSc	GERD	Prox	Prolif Suprabasal	-0.004	0.042	0.048	-0.006	0.192	1
TRIM56	SSc	GERD	Prox	Prolif Suprabasal	-0.013	0.272	0.278	-0.006	0.193	1
ZNF689	SSc	GERD	Prox	Prolif Suprabasal	0.002	0.056	0.049	0.007	0.193	1
KHDRBS3	SSc	GERD	Prox	Prolif Suprabasal	-0.005	0.102	0.111	-0.009	0.193	1
USPL1	SSc	GERD	Prox	Prolif Suprabasal	-0.007	0.122	0.131	-0.009	0.193	1
EMC7	SSc	GERD	Prox	Prolif Suprabasal	0.011	0.687	0.688	-0.001	0.193	1
SDR9C7	SSc	GERD	Prox	Prolif Suprabasal	0.001	0.019	0.015	0.004	0.193	1
TMEM219	SSc	GERD	Prox	Prolif Suprabasal	-0.01	0.731	0.744	-0.013	0.193	1
EPHB4	SSc	GERD	Prox	Prolif Suprabasal	0.005	0.139	0.128	0.011	0.193	1
GUF1	SSc	GERD	Prox	Prolif Suprabasal	-0.013	0.315	0.321	-0.006	0.194	1
RALGDS	SSc	GERD	Prox	Prolif Suprabasal	0.011	0.409	0.39	0.019	0.194	1
ZNF296	SSc	GERD	Prox	Prolif Suprabasal	0.003	0.309	0.288	0.021	0.194	1
IRX2	SSc	GERD	Prox	Prolif Suprabasal	-0.014	0.2	0.206	-0.006	0.194	1
NRARP	SSc	GERD	Prox	Prolif Suprabasal	0.015	0.9	0.903	-0.003	0.194	1
GABPB1	SSc	GERD	Prox	Prolif Suprabasal	-0.01	0.184	0.193	-0.009	0.194	1
RMND5B	SSc	GERD	Prox	Prolif Suprabasal	-0.015	0.366	0.363	0.003	0.194	1
RFWD3	SSc	GERD	Prox	Prolif Suprabasal	0.001	0.229	0.212	0.017	0.194	1
UBR5-AS1	SSc	GERD	Prox	Prolif Suprabasal	0	0.021	0.017	0.004	0.194	1
XPO4	SSc	GERD	Prox	Prolif Suprabasal	0.004	0.144	0.132	0.012	0.194	1
SPC25	SSc	GERD	Prox	Prolif Suprabasal	0.011	0.47	0.452	0.018	0.194	1
DSE	SSc	GERD	Prox	Prolif Suprabasal	-0.014	0.352	0.356	-0.004	0.194	1
EARS2	SSc	GERD	Prox	Prolif Suprabasal	0	0.107	0.097	0.01	0.194	1
ANXA11	SSc	GERD	Prox	Prolif Suprabasal	0.01	0.686	0.682	0.004	0.195	1
SPIRE1	SSc	GERD	Prox	Prolif Suprabasal	-0.004	0.031	0.036	-0.005	0.195	1
MCM5	SSc	GERD	Prox	Prolif Suprabasal	-0.008	0.501	0.523	-0.022	0.195	1
PHF7	SSc	GERD	Prox	Prolif Suprabasal	-0.006	0.119	0.129	-0.01	0.195	1
SIPA1	SSc	GERD	Prox	Prolif Suprabasal	0.001	0.134	0.122	0.012	0.196	1
AC011330.2	SSc	GERD	Prox	Prolif Suprabasal	0.002	0.017	0.013	0.004	0.196	1
B3GALNT1	SSc	GERD	Prox	Prolif Suprabasal	0.003	0.096	0.086	0.01	0.196	1
AHCYL2	SSc	GERD	Prox	Prolif Suprabasal	0.004	0.116	0.106	0.01	0.196	1
ORC1	SSc	GERD	Prox	Prolif Suprabasal	-0.008	0.112	0.121	-0.009	0.196	1
EHD2	SSc	GERD	Prox	Prolif Suprabasal	0.004	0.201	0.186	0.015	0.196	1
DUSP18	SSc	GERD	Prox	Prolif Suprabasal	-0.007	0.056	0.062	-0.006	0.196	1
HIST2H3PS2	SSc	GERD	Prox	Prolif Suprabasal	-0.003	0.02	0.024	-0.004	0.196	1
TMUB1	SSc	GERD	Prox	Prolif Suprabasal	-0.011	0.452	0.455	-0.003	0.196	1
DCUN1D2	SSc	GERD	Prox	Prolif Suprabasal	-0.004	0.041	0.047	-0.006	0.196	1
SYTL3	SSc	GERD	Prox	Prolif Suprabasal	0.003	0.023	0.019	0.004	0.196	1
KITLG	SSc	GERD	Prox	Prolif Suprabasal	0.001	0.157	0.144	0.013	0.196	1
VMO1	SSc	GERD	Prox	Prolif Suprabasal	-0.002	0.017	0.021	-0.004	0.197	1
PRNP	SSc	GERD	Prox	Prolif Suprabasal	0.006	0.423	0.402	0.021	0.197	1
AC003681.1	SSc	GERD	Prox	Prolif Suprabasal	-0.003	0.026	0.03	-0.004	0.197	1
MTERF4	SSc	GERD	Prox	Prolif Suprabasal	-0.012	0.336	0.337	-0.001	0.197	1
NIPAL3	SSc	GERD	Prox	Prolif Suprabasal	0.003	0.292	0.273	0.019	0.197	1
TNFAIP8	SSc	GERD	Prox	Prolif Suprabasal	-0.011	0.571	0.577	-0.006	0.197	1
TMEM171	SSc	GERD	Prox	Prolif Suprabasal	0.003	0.042	0.036	0.006	0.197	1
AC008543.1	SSc	GERD	Prox	Prolif Suprabasal	0.003	0.015	0.011	0.004	0.197	1
ZHX3	SSc	GERD	Prox	Prolif Suprabasal	0.003	0.095	0.086	0.009	0.197	1
RINT1	SSc	GERD	Prox	Prolif Suprabasal	-0.008	0.16	0.17	-0.01	0.197	1
ADTRP	SSc	GERD	Prox	Prolif Suprabasal	-0.003	0.018	0.022	-0.004	0.197	1
C9orf40	SSc	GERD	Prox	Prolif Suprabasal	0.003	0.307	0.286	0.021	0.198	1
TADA2B	SSc	GERD	Prox	Prolif Suprabasal	0.001	0.104	0.094	0.01	0.198	1
SH2D2A	SSc	GERD	Prox	Prolif Suprabasal	-0.002	0.03	0.035	-0.005	0.198	1
SSBP2	SSc	GERD	Prox	Prolif Suprabasal	0.009	0.421	0.402	0.019	0.198	1
DMAC2L	SSc	GERD	Prox	Prolif Suprabasal	-0.013	0.456	0.454	0.002	0.198	1
PTPN21	SSc	GERD	Prox	Prolif Suprabasal	0	0.056	0.049	0.007	0.198	1
NMNAT1	SSc	GERD	Prox	Prolif Suprabasal	-0.01	0.127	0.134	-0.007	0.198	1
SAPCD2	SSc	GERD	Prox	Prolif Suprabasal	0.011	0.26	0.248	0.012	0.198	1
COX16	SSc	GERD	Prox	Prolif Suprabasal	0.006	0.874	0.883	-0.009	0.198	1
CMTM4	SSc	GERD	Prox	Prolif Suprabasal	0.003	0.122	0.111	0.011	0.198	1
TPCN1	SSc	GERD	Prox	Prolif Suprabasal	0	0.071	0.063	0.008	0.198	1
AL592211.2	SSc	GERD	Prox	Prolif Suprabasal	0.001	0.014	0.011	0.003	0.198	1
TAFA2	SSc	GERD	Prox	Prolif Suprabasal	0.001	0.019	0.015	0.004	0.199	1
TTLL1	SSc	GERD	Prox	Prolif Suprabasal	0.002	0.051	0.045	0.006	0.199	1
PMVK	SSc	GERD	Prox	Prolif Suprabasal	0.01	0.827	0.827	0	0.199	1
RBM7	SSc	GERD	Prox	Prolif Suprabasal	0.003	0.375	0.35	0.025	0.199	1
CD302	SSc	GERD	Prox	Prolif Suprabasal	-0.006	0.047	0.053	-0.006	0.199	1
APLF	SSc	GERD	Prox	Prolif Suprabasal	0.002	0.066	0.059	0.007	0.199	1
AC100858.3	SSc	GERD	Prox	Prolif Suprabasal	0.001	0.015	0.011	0.004	0.199	1
INPP5K	SSc	GERD	Prox	Prolif Suprabasal	0.003	0.22	0.204	0.016	0.199	1
BBC3	SSc	GERD	Prox	Prolif Suprabasal	-0.009	0.12	0.128	-0.008	0.199	1
TRAPPC9	SSc	GERD	Prox	Prolif Suprabasal	0.002	0.119	0.108	0.011	0.2	1
CHST3	SSc	GERD	Prox	Prolif Suprabasal	0.003	0.069	0.061	0.008	0.2	1
SPG7	SSc	GERD	Prox	Prolif Suprabasal	-0.011	0.359	0.365	-0.006	0.2	1
PATJ	SSc	GERD	Prox	Prolif Suprabasal	-0.014	0.352	0.356	-0.004	0.2	1
NFATC2IP	SSc	GERD	Prox	Prolif Suprabasal	-0.014	0.464	0.47	-0.006	0.2	1
ACAP3	SSc	GERD	Prox	Prolif Suprabasal	0.005	0.284	0.265	0.019	0.2	1
SH3GL1	SSc	GERD	Prox	Prolif Suprabasal	0.01	0.429	0.41	0.019	0.2	1
ARHGEF18	SSc	GERD	Prox	Prolif Suprabasal	-0.007	0.094	0.102	-0.008	0.2	1
MYO1F	SSc	GERD	Prox	Prolif Suprabasal	-0.007	0.051	0.057	-0.006	0.2	1
PMPCB	SSc	GERD	Prox	Prolif Suprabasal	-0.009	0.61	0.615	-0.005	0.2	1
HMG20A	SSc	GERD	Prox	Prolif Suprabasal	0.002	0.123	0.112	0.011	0.2	1
LCMT2	SSc	GERD	Prox	Prolif Suprabasal	0.001	0.062	0.055	0.007	0.2	1
AGPAT2	SSc	GERD	Prox	Prolif Suprabasal	0.014	0.705	0.694	0.011	0.201	1
ZW10	SSc	GERD	Prox	Prolif Suprabasal	-0.012	0.213	0.219	-0.006	0.201	1
PHYH	SSc	GERD	Prox	Prolif Suprabasal	-0.01	0.124	0.132	-0.008	0.201	1
SLC25A15	SSc	GERD	Prox	Prolif Suprabasal	0.002	0.1	0.09	0.01	0.201	1
BTN2A2	SSc	GERD	Prox	Prolif Suprabasal	0.003	0.041	0.035	0.006	0.201	1
REEP1	SSc	GERD	Prox	Prolif Suprabasal	0.003	0.032	0.027	0.005	0.201	1
TMEM101	SSc	GERD	Prox	Prolif Suprabasal	-0.012	0.441	0.441	0	0.201	1
SVIL	SSc	GERD	Prox	Prolif Suprabasal	-0.01	0.609	0.614	-0.005	0.201	1
MFSD14B	SSc	GERD	Prox	Prolif Suprabasal	0.011	0.345	0.331	0.014	0.201	1
SPON1	SSc	GERD	Prox	Prolif Suprabasal	0.003	0.015	0.012	0.003	0.201	1
ZNF141	SSc	GERD	Prox	Prolif Suprabasal	-0.008	0.091	0.099	-0.008	0.201	1
SLC25A35	SSc	GERD	Prox	Prolif Suprabasal	-0.003	0.036	0.042	-0.006	0.201	1
CNGA1	SSc	GERD	Prox	Prolif Suprabasal	0.002	0.057	0.05	0.007	0.201	1
BX293535.1	SSc	GERD	Prox	Prolif Suprabasal	0.001	0.017	0.013	0.004	0.201	1
CCDC121	SSc	GERD	Prox	Prolif Suprabasal	-0.005	0.044	0.049	-0.005	0.201	1
VKORC1	SSc	GERD	Prox	Prolif Suprabasal	-0.01	0.644	0.653	-0.009	0.201	1
HDAC11	SSc	GERD	Prox	Prolif Suprabasal	0.004	0.205	0.19	0.015	0.202	1
NFKBIB	SSc	GERD	Prox	Prolif Suprabasal	0.004	0.304	0.284	0.02	0.202	1
C17orf58	SSc	GERD	Prox	Prolif Suprabasal	-0.015	0.317	0.318	-0.001	0.202	1
DHRS4	SSc	GERD	Prox	Prolif Suprabasal	0.012	0.565	0.56	0.005	0.202	1
CDS2	SSc	GERD	Prox	Prolif Suprabasal	0	0.189	0.174	0.015	0.202	1
CPSF6	SSc	GERD	Prox	Prolif Suprabasal	-0.01	0.559	0.561	-0.002	0.202	1
CCDC15-DT	SSc	GERD	Prox	Prolif Suprabasal	-0.002	0.019	0.023	-0.004	0.202	1
ACBD4	SSc	GERD	Prox	Prolif Suprabasal	-0.006	0.039	0.044	-0.005	0.202	1
TPD52	SSc	GERD	Prox	Prolif Suprabasal	-0.009	0.726	0.739	-0.013	0.202	1
TUT7	SSc	GERD	Prox	Prolif Suprabasal	0.005	0.298	0.28	0.018	0.202	1
FBXL22	SSc	GERD	Prox	Prolif Suprabasal	0.003	0.034	0.029	0.005	0.202	1
LYNX1	SSc	GERD	Prox	Prolif Suprabasal	0.004	0.035	0.03	0.005	0.202	1
MCCC2	SSc	GERD	Prox	Prolif Suprabasal	0.008	0.393	0.374	0.019	0.202	1
MOSPD1	SSc	GERD	Prox	Prolif Suprabasal	-0.009	0.152	0.16	-0.008	0.202	1
CCDC59	SSc	GERD	Prox	Prolif Suprabasal	-0.009	0.688	0.695	-0.007	0.203	1
RXYLT1	SSc	GERD	Prox	Prolif Suprabasal	-0.009	0.362	0.369	-0.007	0.203	1
ST20-AS1	SSc	GERD	Prox	Prolif Suprabasal	0.001	0.04	0.034	0.006	0.203	1
SIPA1L1	SSc	GERD	Prox	Prolif Suprabasal	-0.001	0.21	0.193	0.017	0.203	1
POLR2A	SSc	GERD	Prox	Prolif Suprabasal	-0.011	0.625	0.626	-0.001	0.203	1
ZNF324B	SSc	GERD	Prox	Prolif Suprabasal	-0.006	0.028	0.032	-0.004	0.204	1
AC016394.1	SSc	GERD	Prox	Prolif Suprabasal	-0.007	0.102	0.11	-0.008	0.204	1
LIMD1	SSc	GERD	Prox	Prolif Suprabasal	-0.005	0.105	0.113	-0.008	0.204	1
GNPNAT1	SSc	GERD	Prox	Prolif Suprabasal	-0.01	0.359	0.364	-0.005	0.204	1
SNHG20	SSc	GERD	Prox	Prolif Suprabasal	-0.005	0.089	0.097	-0.008	0.204	1
AC004982.2	SSc	GERD	Prox	Prolif Suprabasal	0.002	0.021	0.017	0.004	0.204	1
TEDC1	SSc	GERD	Prox	Prolif Suprabasal	-0.013	0.358	0.361	-0.003	0.204	1
OXNAD1	SSc	GERD	Prox	Prolif Suprabasal	-0.011	0.196	0.204	-0.008	0.205	1
ARHGAP39	SSc	GERD	Prox	Prolif Suprabasal	0.002	0.025	0.02	0.005	0.205	1
DUSP5	SSc	GERD	Prox	Prolif Suprabasal	-0.006	0.145	0.154	-0.009	0.205	1
ZNF383	SSc	GERD	Prox	Prolif Suprabasal	0.002	0.085	0.077	0.008	0.205	1
AC008443.1	SSc	GERD	Prox	Prolif Suprabasal	0.001	0.067	0.059	0.008	0.205	1
LGMN	SSc	GERD	Prox	Prolif Suprabasal	0.003	0.292	0.272	0.02	0.205	1
KBTBD8	SSc	GERD	Prox	Prolif Suprabasal	0.001	0.02	0.016	0.004	0.205	1
AP3S2	SSc	GERD	Prox	Prolif Suprabasal	0.003	0.24	0.223	0.017	0.205	1
GGCT	SSc	GERD	Prox	Prolif Suprabasal	-0.01	0.946	0.957	-0.011	0.205	1
MTFP1	SSc	GERD	Prox	Prolif Suprabasal	-0.013	0.369	0.374	-0.005	0.205	1
ILK	SSc	GERD	Prox	Prolif Suprabasal	-0.011	0.433	0.439	-0.006	0.205	1
RALGAPA2	SSc	GERD	Prox	Prolif Suprabasal	0.006	0.16	0.149	0.011	0.205	1
AC015871.1	SSc	GERD	Prox	Prolif Suprabasal	-0.007	0.123	0.131	-0.008	0.205	1
SETD6	SSc	GERD	Prox	Prolif Suprabasal	-0.011	0.167	0.175	-0.008	0.205	1
KDM1B	SSc	GERD	Prox	Prolif Suprabasal	0	0.174	0.16	0.014	0.205	1
HS6ST2	SSc	GERD	Prox	Prolif Suprabasal	0.002	0.076	0.068	0.008	0.205	1
RAB2A	SSc	GERD	Prox	Prolif Suprabasal	-0.011	0.928	0.942	-0.014	0.205	1
PRR13	SSc	GERD	Prox	Prolif Suprabasal	-0.009	0.677	0.68	-0.003	0.206	1
ZNF622	SSc	GERD	Prox	Prolif Suprabasal	-0.011	0.391	0.388	0.003	0.206	1
UQCR10	SSc	GERD	Prox	Prolif Suprabasal	0.003	0.993	0.995	-0.002	0.206	1
AL356488.3	SSc	GERD	Prox	Prolif Suprabasal	-0.003	0.039	0.045	-0.006	0.206	1
SMAD1	SSc	GERD	Prox	Prolif Suprabasal	0.006	0.319	0.301	0.018	0.206	1
APOOL	SSc	GERD	Prox	Prolif Suprabasal	-0.012	0.292	0.297	-0.005	0.207	1
DBNDD2	SSc	GERD	Prox	Prolif Suprabasal	0.012	0.632	0.625	0.007	0.207	1
RAB23	SSc	GERD	Prox	Prolif Suprabasal	0.002	0.06	0.053	0.007	0.207	1
KDF1	SSc	GERD	Prox	Prolif Suprabasal	0.005	0.291	0.274	0.017	0.207	1
KPNA5	SSc	GERD	Prox	Prolif Suprabasal	-0.005	0.058	0.064	-0.006	0.207	1
ACAD9	SSc	GERD	Prox	Prolif Suprabasal	-0.012	0.385	0.388	-0.003	0.208	1
NAGK	SSc	GERD	Prox	Prolif Suprabasal	0.011	0.708	0.7	0.008	0.208	1
EDC4	SSc	GERD	Prox	Prolif Suprabasal	0.005	0.166	0.154	0.012	0.208	1
AC020910.5	SSc	GERD	Prox	Prolif Suprabasal	-0.003	0.036	0.042	-0.006	0.208	1
AHR	SSc	GERD	Prox	Prolif Suprabasal	-0.011	0.254	0.26	-0.006	0.208	1
TMEM189	SSc	GERD	Prox	Prolif Suprabasal	0.008	0.414	0.392	0.022	0.208	1
MAEA	SSc	GERD	Prox	Prolif Suprabasal	0.013	0.501	0.482	0.019	0.208	1
PRMT7	SSc	GERD	Prox	Prolif Suprabasal	-0.012	0.173	0.18	-0.007	0.208	1
AC005261.1	SSc	GERD	Prox	Prolif Suprabasal	0.006	0.259	0.243	0.016	0.208	1
DNPH1	SSc	GERD	Prox	Prolif Suprabasal	0.008	0.875	0.884	-0.009	0.208	1
HASPIN	SSc	GERD	Prox	Prolif Suprabasal	-0.003	0.038	0.044	-0.006	0.208	1
AL359220.1	SSc	GERD	Prox	Prolif Suprabasal	-0.004	0.034	0.04	-0.006	0.209	1
DDX10	SSc	GERD	Prox	Prolif Suprabasal	-0.014	0.293	0.298	-0.005	0.209	1
C5orf66	SSc	GERD	Prox	Prolif Suprabasal	0.002	0.053	0.047	0.006	0.209	1
HIPK2	SSc	GERD	Prox	Prolif Suprabasal	0.01	0.413	0.395	0.018	0.209	1
PEMT	SSc	GERD	Prox	Prolif Suprabasal	-0.008	0.473	0.478	-0.005	0.209	1
NCF1	SSc	GERD	Prox	Prolif Suprabasal	0.001	0.032	0.027	0.005	0.209	1
LINC00886	SSc	GERD	Prox	Prolif Suprabasal	0.001	0.015	0.012	0.003	0.209	1
RPS6KA4	SSc	GERD	Prox	Prolif Suprabasal	0.002	0.293	0.273	0.02	0.209	1
PROSER2	SSc	GERD	Prox	Prolif Suprabasal	0	0.123	0.112	0.011	0.209	1
KREMEN1	SSc	GERD	Prox	Prolif Suprabasal	0.012	0.492	0.472	0.02	0.21	1
YRDC	SSc	GERD	Prox	Prolif Suprabasal	0.008	0.401	0.381	0.02	0.21	1
INTS9	SSc	GERD	Prox	Prolif Suprabasal	0.003	0.093	0.084	0.009	0.21	1
KIF5B	SSc	GERD	Prox	Prolif Suprabasal	-0.013	0.791	0.817	-0.026	0.21	1
SLC37A2	SSc	GERD	Prox	Prolif Suprabasal	0.001	0.027	0.023	0.004	0.21	1
TRIM35	SSc	GERD	Prox	Prolif Suprabasal	-0.001	0.09	0.081	0.009	0.21	1
CEP55	SSc	GERD	Prox	Prolif Suprabasal	0.011	0.522	0.505	0.017	0.21	1
MTMR8	SSc	GERD	Prox	Prolif Suprabasal	0.002	0.022	0.018	0.004	0.21	1
FOXP2	SSc	GERD	Prox	Prolif Suprabasal	0.002	0.114	0.104	0.01	0.211	1
SIKE1	SSc	GERD	Prox	Prolif Suprabasal	-0.012	0.453	0.456	-0.003	0.211	1
ATP2B4	SSc	GERD	Prox	Prolif Suprabasal	0.007	0.315	0.298	0.017	0.211	1
CYB5R2	SSc	GERD	Prox	Prolif Suprabasal	0.003	0.227	0.211	0.016	0.211	1
FNBP1L	SSc	GERD	Prox	Prolif Suprabasal	-0.012	0.178	0.184	-0.006	0.211	1
CTNNBIP1	SSc	GERD	Prox	Prolif Suprabasal	0.01	0.832	0.838	-0.006	0.211	1
GPR157	SSc	GERD	Prox	Prolif Suprabasal	0.006	0.332	0.312	0.02	0.211	1
OAF	SSc	GERD	Prox	Prolif Suprabasal	0.004	0.136	0.125	0.011	0.211	1
CTDNEP1	SSc	GERD	Prox	Prolif Suprabasal	0.014	0.595	0.579	0.016	0.211	1
PRPF3	SSc	GERD	Prox	Prolif Suprabasal	-0.012	0.206	0.212	-0.006	0.211	1
KYAT1	SSc	GERD	Prox	Prolif Suprabasal	0.001	0.061	0.053	0.008	0.211	1
LIMD1-AS1	SSc	GERD	Prox	Prolif Suprabasal	0.002	0.016	0.013	0.003	0.211	1
NCAPH	SSc	GERD	Prox	Prolif Suprabasal	-0.008	0.315	0.324	-0.009	0.211	1
TMOD2	SSc	GERD	Prox	Prolif Suprabasal	-0.006	0.073	0.08	-0.007	0.211	1
SIRPA	SSc	GERD	Prox	Prolif Suprabasal	0.001	0.055	0.048	0.007	0.212	1
TRPM1	SSc	GERD	Prox	Prolif Suprabasal	0.003	0.026	0.022	0.004	0.212	1
OLMALINC	SSc	GERD	Prox	Prolif Suprabasal	-0.007	0.096	0.103	-0.007	0.212	1
KLC4	SSc	GERD	Prox	Prolif Suprabasal	0.003	0.061	0.054	0.007	0.212	1
PARN	SSc	GERD	Prox	Prolif Suprabasal	-0.01	0.245	0.253	-0.008	0.212	1
DRG2	SSc	GERD	Prox	Prolif Suprabasal	-0.012	0.422	0.421	0.001	0.212	1
LINC00957	SSc	GERD	Prox	Prolif Suprabasal	0.001	0.016	0.012	0.004	0.212	1
TUBB	SSc	GERD	Prox	Prolif Suprabasal	0.007	0.968	0.97	-0.002	0.213	1
ZBTB11-AS1	SSc	GERD	Prox	Prolif Suprabasal	0.001	0.083	0.075	0.008	0.213	1
SERP1	SSc	GERD	Prox	Prolif Suprabasal	-0.01	0.923	0.931	-0.008	0.213	1
RHBDD2	SSc	GERD	Prox	Prolif Suprabasal	-0.012	0.256	0.26	-0.004	0.213	1
PELI1	SSc	GERD	Prox	Prolif Suprabasal	-0.008	0.225	0.234	-0.009	0.213	1
PXN	SSc	GERD	Prox	Prolif Suprabasal	0.001	0.05	0.044	0.006	0.213	1
EIF6	SSc	GERD	Prox	Prolif Suprabasal	0.004	0.948	0.956	-0.008	0.213	1
C6orf226	SSc	GERD	Prox	Prolif Suprabasal	-0.011	0.251	0.258	-0.007	0.214	1
IARS	SSc	GERD	Prox	Prolif Suprabasal	0.01	0.556	0.536	0.02	0.214	1
TMEM116	SSc	GERD	Prox	Prolif Suprabasal	-0.008	0.087	0.094	-0.007	0.214	1
NDUFS4	SSc	GERD	Prox	Prolif Suprabasal	-0.011	0.884	0.902	-0.018	0.214	1
ZNF624	SSc	GERD	Prox	Prolif Suprabasal	-0.003	0.031	0.035	-0.004	0.214	1
LINC01572	SSc	GERD	Prox	Prolif Suprabasal	0.001	0.034	0.029	0.005	0.214	1
CEP85	SSc	GERD	Prox	Prolif Suprabasal	0.004	0.142	0.131	0.011	0.214	1
RAD51D	SSc	GERD	Prox	Prolif Suprabasal	-0.008	0.138	0.147	-0.009	0.214	1
ZNF442	SSc	GERD	Prox	Prolif Suprabasal	-0.003	0.012	0.015	-0.003	0.214	1
PLA2R1	SSc	GERD	Prox	Prolif Suprabasal	0.004	0.103	0.094	0.009	0.214	1
ERAP2	SSc	GERD	Prox	Prolif Suprabasal	0	0.113	0.103	0.01	0.214	1
EHBP1	SSc	GERD	Prox	Prolif Suprabasal	0.008	0.401	0.379	0.022	0.215	1
AGO1	SSc	GERD	Prox	Prolif Suprabasal	-0.007	0.158	0.167	-0.009	0.215	1
CDC25C	SSc	GERD	Prox	Prolif Suprabasal	0.005	0.151	0.14	0.011	0.215	1
SDHAF4	SSc	GERD	Prox	Prolif Suprabasal	0.002	0.193	0.179	0.014	0.215	1
KATNA1	SSc	GERD	Prox	Prolif Suprabasal	-0.008	0.376	0.384	-0.008	0.215	1
SLFN13	SSc	GERD	Prox	Prolif Suprabasal	0.008	0.179	0.167	0.012	0.215	1
PIK3R4	SSc	GERD	Prox	Prolif Suprabasal	0.001	0.102	0.092	0.01	0.215	1
ARMC9	SSc	GERD	Prox	Prolif Suprabasal	-0.004	0.023	0.027	-0.004	0.215	1
MAP4K2	SSc	GERD	Prox	Prolif Suprabasal	-0.003	0.036	0.042	-0.006	0.216	1
FGFR1OP2	SSc	GERD	Prox	Prolif Suprabasal	-0.009	0.437	0.442	-0.005	0.216	1
FLG-AS1	SSc	GERD	Prox	Prolif Suprabasal	0.002	0.017	0.013	0.004	0.216	1
B3GNT8	SSc	GERD	Prox	Prolif Suprabasal	-0.001	0.12	0.109	0.011	0.216	1
AL157813.1	SSc	GERD	Prox	Prolif Suprabasal	-0.002	0.012	0.015	-0.003	0.216	1
IL6R	SSc	GERD	Prox	Prolif Suprabasal	-0.004	0.044	0.05	-0.006	0.216	1
RRAGB	SSc	GERD	Prox	Prolif Suprabasal	0.002	0.09	0.081	0.009	0.216	1
NT5DC1	SSc	GERD	Prox	Prolif Suprabasal	-0.01	0.584	0.588	-0.004	0.216	1
COQ10B	SSc	GERD	Prox	Prolif Suprabasal	0.004	0.273	0.255	0.018	0.216	1
STAMBPL1	SSc	GERD	Prox	Prolif Suprabasal	0.003	0.079	0.071	0.008	0.216	1
NFKB1	SSc	GERD	Prox	Prolif Suprabasal	0.007	0.495	0.47	0.025	0.216	1
NEXMIF	SSc	GERD	Prox	Prolif Suprabasal	-0.003	0.04	0.046	-0.006	0.216	1
SNRNP35	SSc	GERD	Prox	Prolif Suprabasal	-0.011	0.473	0.473	0	0.216	1
AP4M1	SSc	GERD	Prox	Prolif Suprabasal	-0.01	0.175	0.183	-0.008	0.217	1
AC008622.2	SSc	GERD	Prox	Prolif Suprabasal	0.001	0.019	0.015	0.004	0.217	1
ARMH3	SSc	GERD	Prox	Prolif Suprabasal	0.003	0.15	0.138	0.012	0.217	1
ELF4	SSc	GERD	Prox	Prolif Suprabasal	0.004	0.07	0.062	0.008	0.217	1
AASS	SSc	GERD	Prox	Prolif Suprabasal	-0.001	0.208	0.193	0.015	0.217	1
OXSR1	SSc	GERD	Prox	Prolif Suprabasal	-0.011	0.29	0.296	-0.006	0.217	1
DENND4B	SSc	GERD	Prox	Prolif Suprabasal	0.005	0.079	0.071	0.008	0.217	1
SAP25	SSc	GERD	Prox	Prolif Suprabasal	-0.002	0.018	0.021	-0.003	0.217	1
ULBP3	SSc	GERD	Prox	Prolif Suprabasal	-0.006	0.032	0.037	-0.005	0.217	1
MOB3C	SSc	GERD	Prox	Prolif Suprabasal	-0.008	0.083	0.089	-0.006	0.217	1
KLF8	SSc	GERD	Prox	Prolif Suprabasal	-0.013	0.226	0.233	-0.007	0.218	1
SLC26A11	SSc	GERD	Prox	Prolif Suprabasal	-0.001	0.027	0.023	0.004	0.218	1
DMRTA1	SSc	GERD	Prox	Prolif Suprabasal	0.001	0.146	0.134	0.012	0.218	1
PRKCZ	SSc	GERD	Prox	Prolif Suprabasal	0	0.176	0.161	0.015	0.218	1
ZNF420	SSc	GERD	Prox	Prolif Suprabasal	0	0.065	0.058	0.007	0.218	1
AF131215.4	SSc	GERD	Prox	Prolif Suprabasal	-0.003	0.014	0.018	-0.004	0.218	1
ARID3B	SSc	GERD	Prox	Prolif Suprabasal	0.003	0.043	0.037	0.006	0.218	1
ZNRF2	SSc	GERD	Prox	Prolif Suprabasal	0.006	0.255	0.239	0.016	0.218	1
ABHD3	SSc	GERD	Prox	Prolif Suprabasal	0.003	0.172	0.159	0.013	0.218	1
NMI	SSc	GERD	Prox	Prolif Suprabasal	0.012	0.52	0.504	0.016	0.219	1
CNOT8	SSc	GERD	Prox	Prolif Suprabasal	0.001	0.252	0.235	0.017	0.219	1
RUNDC1	SSc	GERD	Prox	Prolif Suprabasal	0.001	0.083	0.074	0.009	0.219	1
RNF227	SSc	GERD	Prox	Prolif Suprabasal	-0.006	0.078	0.085	-0.007	0.219	1
MZT1	SSc	GERD	Prox	Prolif Suprabasal	0.011	0.635	0.62	0.015	0.219	1
INTS14	SSc	GERD	Prox	Prolif Suprabasal	-0.011	0.242	0.248	-0.006	0.219	1
SDHAF3	SSc	GERD	Prox	Prolif Suprabasal	0.01	0.546	0.519	0.027	0.219	1
LINC01612	SSc	GERD	Prox	Prolif Suprabasal	0.002	0.014	0.011	0.003	0.219	1
EIF3C	SSc	GERD	Prox	Prolif Suprabasal	-0.006	0.085	0.093	-0.008	0.219	1
ARHGEF7	SSc	GERD	Prox	Prolif Suprabasal	0.004	0.156	0.144	0.012	0.219	1
TAF2	SSc	GERD	Prox	Prolif Suprabasal	0.006	0.237	0.223	0.014	0.219	1
ZNF627	SSc	GERD	Prox	Prolif Suprabasal	0.001	0.026	0.022	0.004	0.219	1
SMIM8	SSc	GERD	Prox	Prolif Suprabasal	-0.012	0.204	0.211	-0.007	0.219	1
ZNF200	SSc	GERD	Prox	Prolif Suprabasal	0.002	0.066	0.059	0.007	0.22	1
PPP2R2C	SSc	GERD	Prox	Prolif Suprabasal	0.003	0.24	0.225	0.015	0.22	1
CBL	SSc	GERD	Prox	Prolif Suprabasal	-0.01	0.18	0.187	-0.007	0.22	1
PCNX2	SSc	GERD	Prox	Prolif Suprabasal	-0.005	0.04	0.045	-0.005	0.22	1
MSI2	SSc	GERD	Prox	Prolif Suprabasal	-0.009	0.19	0.198	-0.008	0.22	1
CDR2	SSc	GERD	Prox	Prolif Suprabasal	0.004	0.074	0.067	0.007	0.221	1
PFKM	SSc	GERD	Prox	Prolif Suprabasal	0.003	0.19	0.176	0.014	0.221	1
PCMT1	SSc	GERD	Prox	Prolif Suprabasal	-0.011	0.809	0.822	-0.013	0.221	1
BX470102.2	SSc	GERD	Prox	Prolif Suprabasal	-0.007	0.059	0.066	-0.007	0.221	1
NEMP1	SSc	GERD	Prox	Prolif Suprabasal	0.006	0.097	0.088	0.009	0.221	1
RUBCN	SSc	GERD	Prox	Prolif Suprabasal	0.002	0.061	0.054	0.007	0.221	1
CDC20	SSc	GERD	Prox	Prolif Suprabasal	0.016	0.611	0.596	0.015	0.221	1
LDLRAP1	SSc	GERD	Prox	Prolif Suprabasal	-0.01	0.243	0.25	-0.007	0.221	1
DNPEP	SSc	GERD	Prox	Prolif Suprabasal	-0.012	0.543	0.547	-0.004	0.221	1
IFNAR2	SSc	GERD	Prox	Prolif Suprabasal	0	0.11	0.1	0.01	0.222	1
TMEM245	SSc	GERD	Prox	Prolif Suprabasal	0.005	0.232	0.218	0.014	0.222	1
AKR7A3	SSc	GERD	Prox	Prolif Suprabasal	0.002	0.051	0.045	0.006	0.222	1
EED	SSc	GERD	Prox	Prolif Suprabasal	-0.011	0.275	0.281	-0.006	0.222	1
AC104695.4	SSc	GERD	Prox	Prolif Suprabasal	0.002	0.028	0.023	0.005	0.222	1
HIF1AN	SSc	GERD	Prox	Prolif Suprabasal	0.002	0.194	0.18	0.014	0.223	1
IQCA1	SSc	GERD	Prox	Prolif Suprabasal	0	0.026	0.022	0.004	0.223	1
CREB3	SSc	GERD	Prox	Prolif Suprabasal	-0.012	0.272	0.277	-0.005	0.223	1
LINC01605	SSc	GERD	Prox	Prolif Suprabasal	0.001	0.017	0.014	0.003	0.223	1
BAZ2A	SSc	GERD	Prox	Prolif Suprabasal	0.005	0.324	0.304	0.02	0.223	1
CADM4	SSc	GERD	Prox	Prolif Suprabasal	-0.007	0.093	0.1	-0.007	0.223	1
TDRD3	SSc	GERD	Prox	Prolif Suprabasal	-0.009	0.295	0.303	-0.008	0.223	1
SARS2	SSc	GERD	Prox	Prolif Suprabasal	0.007	0.291	0.273	0.018	0.223	1
HADH	SSc	GERD	Prox	Prolif Suprabasal	0.011	0.705	0.697	0.008	0.223	1
ZNF664	SSc	GERD	Prox	Prolif Suprabasal	-0.007	0.151	0.159	-0.008	0.223	1
SYT17	SSc	GERD	Prox	Prolif Suprabasal	-0.004	0.02	0.024	-0.004	0.223	1
ZFAT	SSc	GERD	Prox	Prolif Suprabasal	0.001	0.034	0.029	0.005	0.223	1
RRM2B	SSc	GERD	Prox	Prolif Suprabasal	0.006	0.144	0.133	0.011	0.223	1
ZNF823	SSc	GERD	Prox	Prolif Suprabasal	0.003	0.079	0.071	0.008	0.224	1
IDS	SSc	GERD	Prox	Prolif Suprabasal	-0.012	0.235	0.241	-0.006	0.224	1
LINC00173	SSc	GERD	Prox	Prolif Suprabasal	0.001	0.017	0.013	0.004	0.224	1
RALBP1	SSc	GERD	Prox	Prolif Suprabasal	0.005	0.913	0.924	-0.011	0.224	1
TIGD2	SSc	GERD	Prox	Prolif Suprabasal	-0.004	0.03	0.034	-0.004	0.224	1
AC025159.1	SSc	GERD	Prox	Prolif Suprabasal	-0.003	0.098	0.107	-0.009	0.224	1
TRIAP1	SSc	GERD	Prox	Prolif Suprabasal	-0.008	0.58	0.581	-0.001	0.224	1
YTHDF3	SSc	GERD	Prox	Prolif Suprabasal	0.002	0.271	0.253	0.018	0.224	1
GLRX3	SSc	GERD	Prox	Prolif Suprabasal	-0.01	0.845	0.861	-0.016	0.225	1
TMEM199	SSc	GERD	Prox	Prolif Suprabasal	-0.009	0.268	0.274	-0.006	0.225	1
CU633906.5	SSc	GERD	Prox	Prolif Suprabasal	-0.004	0.016	0.019	-0.003	0.225	1
TMEM259	SSc	GERD	Prox	Prolif Suprabasal	0.011	0.51	0.497	0.013	0.225	1
NOP14-AS1	SSc	GERD	Prox	Prolif Suprabasal	-0.001	0.075	0.067	0.008	0.225	1
TRIM73	SSc	GERD	Prox	Prolif Suprabasal	-0.007	0.112	0.12	-0.008	0.225	1
SHROOM3	SSc	GERD	Prox	Prolif Suprabasal	0.001	0.051	0.045	0.006	0.225	1
LAMP1	SSc	GERD	Prox	Prolif Suprabasal	-0.013	0.771	0.789	-0.018	0.225	1
MB	SSc	GERD	Prox	Prolif Suprabasal	-0.004	0.017	0.021	-0.004	0.225	1
RPIA	SSc	GERD	Prox	Prolif Suprabasal	0.007	0.37	0.35	0.02	0.225	1
CCL28	SSc	GERD	Prox	Prolif Suprabasal	-0.009	0.119	0.126	-0.007	0.225	1
TMEM70	SSc	GERD	Prox	Prolif Suprabasal	-0.008	0.551	0.562	-0.011	0.226	1
TMEM182	SSc	GERD	Prox	Prolif Suprabasal	0.001	0.023	0.019	0.004	0.226	1
INTS2	SSc	GERD	Prox	Prolif Suprabasal	-0.013	0.159	0.166	-0.007	0.227	1
HUNK	SSc	GERD	Prox	Prolif Suprabasal	-0.002	0.022	0.027	-0.005	0.227	1
AC010969.2	SSc	GERD	Prox	Prolif Suprabasal	-0.006	0.051	0.056	-0.005	0.227	1
NAV2	SSc	GERD	Prox	Prolif Suprabasal	0.006	0.237	0.223	0.014	0.227	1
PPP2R5A	SSc	GERD	Prox	Prolif Suprabasal	0.009	0.567	0.542	0.025	0.227	1
RPP30	SSc	GERD	Prox	Prolif Suprabasal	-0.008	0.591	0.592	-0.001	0.227	1
FAM174A	SSc	GERD	Prox	Prolif Suprabasal	0.012	0.423	0.407	0.016	0.227	1
CCDC138	SSc	GERD	Prox	Prolif Suprabasal	-0.01	0.211	0.218	-0.007	0.227	1
TM2D2	SSc	GERD	Prox	Prolif Suprabasal	0.006	0.388	0.368	0.02	0.227	1
MOXD1	SSc	GERD	Prox	Prolif Suprabasal	-0.006	0.168	0.177	-0.009	0.227	1
NBN	SSc	GERD	Prox	Prolif Suprabasal	-0.008	0.459	0.463	-0.004	0.227	1
SLU7	SSc	GERD	Prox	Prolif Suprabasal	0.008	0.468	0.448	0.02	0.228	1
USP24	SSc	GERD	Prox	Prolif Suprabasal	0.001	0.177	0.163	0.014	0.228	1
TATDN3	SSc	GERD	Prox	Prolif Suprabasal	-0.011	0.239	0.245	-0.006	0.228	1
ZC3H7A	SSc	GERD	Prox	Prolif Suprabasal	0.009	0.224	0.212	0.012	0.228	1
TXLNG	SSc	GERD	Prox	Prolif Suprabasal	0.001	0.366	0.342	0.024	0.228	1
ACSS2	SSc	GERD	Prox	Prolif Suprabasal	-0.011	0.253	0.258	-0.005	0.228	1
Z95331.1	SSc	GERD	Prox	Prolif Suprabasal	-0.004	0.022	0.026	-0.004	0.229	1
AC097382.3	SSc	GERD	Prox	Prolif Suprabasal	-0.003	0.03	0.034	-0.004	0.229	1
KLRF1	SSc	GERD	Prox	Prolif Suprabasal	-0.003	0.013	0.016	-0.003	0.229	1
ZNF555	SSc	GERD	Prox	Prolif Suprabasal	0.002	0.021	0.017	0.004	0.229	1
AL138762.1	SSc	GERD	Prox	Prolif Suprabasal	-0.002	0.024	0.028	-0.004	0.229	1
STRN	SSc	GERD	Prox	Prolif Suprabasal	-0.012	0.321	0.325	-0.004	0.229	1
DUOX2	SSc	GERD	Prox	Prolif Suprabasal	0.001	0.021	0.017	0.004	0.229	1
SYMPK	SSc	GERD	Prox	Prolif Suprabasal	0.003	0.212	0.198	0.014	0.229	1
NPEPPS	SSc	GERD	Prox	Prolif Suprabasal	0.009	0.453	0.435	0.018	0.229	1
DISP1	SSc	GERD	Prox	Prolif Suprabasal	-0.006	0.041	0.046	-0.005	0.229	1
STIM2-AS1	SSc	GERD	Prox	Prolif Suprabasal	0.002	0.021	0.018	0.003	0.229	1
CIB2	SSc	GERD	Prox	Prolif Suprabasal	0.003	0.047	0.041	0.006	0.229	1
KDM4A	SSc	GERD	Prox	Prolif Suprabasal	-0.014	0.185	0.19	-0.005	0.23	1
CDK8	SSc	GERD	Prox	Prolif Suprabasal	-0.01	0.144	0.151	-0.007	0.23	1
KDM4C	SSc	GERD	Prox	Prolif Suprabasal	0	0.112	0.102	0.01	0.23	1
FA2H	SSc	GERD	Prox	Prolif Suprabasal	0.001	0.125	0.115	0.01	0.23	1
TMEM254	SSc	GERD	Prox	Prolif Suprabasal	0.003	0.397	0.371	0.026	0.23	1
ZBTB5	SSc	GERD	Prox	Prolif Suprabasal	0.001	0.122	0.111	0.011	0.23	1
TOR1B	SSc	GERD	Prox	Prolif Suprabasal	0.003	0.106	0.097	0.009	0.231	1
DNAJC16	SSc	GERD	Prox	Prolif Suprabasal	-0.001	0.124	0.113	0.011	0.231	1
GSTM4	SSc	GERD	Prox	Prolif Suprabasal	-0.013	0.446	0.447	-0.001	0.231	1
GZF1	SSc	GERD	Prox	Prolif Suprabasal	-0.007	0.057	0.062	-0.005	0.231	1
SPOUT1	SSc	GERD	Prox	Prolif Suprabasal	0.003	0.349	0.327	0.022	0.231	1
TMEM186	SSc	GERD	Prox	Prolif Suprabasal	0.006	0.267	0.252	0.015	0.231	1
MAML1	SSc	GERD	Prox	Prolif Suprabasal	0.003	0.152	0.141	0.011	0.231	1
MAGI1	SSc	GERD	Prox	Prolif Suprabasal	0	0.091	0.082	0.009	0.231	1
PAXIP1-AS1	SSc	GERD	Prox	Prolif Suprabasal	-0.009	0.141	0.149	-0.008	0.231	1
RFC1	SSc	GERD	Prox	Prolif Suprabasal	-0.008	0.639	0.646	-0.007	0.231	1
MPI	SSc	GERD	Prox	Prolif Suprabasal	0.001	0.198	0.183	0.015	0.231	1
PCIF1	SSc	GERD	Prox	Prolif Suprabasal	0.003	0.212	0.196	0.016	0.231	1
DGKD	SSc	GERD	Prox	Prolif Suprabasal	0.005	0.041	0.036	0.005	0.232	1
LRRC23	SSc	GERD	Prox	Prolif Suprabasal	-0.007	0.102	0.109	-0.007	0.232	1
ATP6V1F	SSc	GERD	Prox	Prolif Suprabasal	-0.011	0.964	0.974	-0.01	0.232	1
SNHG15	SSc	GERD	Prox	Prolif Suprabasal	-0.012	0.588	0.595	-0.007	0.232	1
PRKRA	SSc	GERD	Prox	Prolif Suprabasal	-0.007	0.52	0.532	-0.012	0.232	1
AL035461.2	SSc	GERD	Prox	Prolif Suprabasal	-0.003	0.013	0.016	-0.003	0.232	1
ANTKMT	SSc	GERD	Prox	Prolif Suprabasal	-0.009	0.582	0.582	0	0.232	1
MCAT	SSc	GERD	Prox	Prolif Suprabasal	-0.012	0.315	0.319	-0.004	0.232	1
OPA3	SSc	GERD	Prox	Prolif Suprabasal	-0.009	0.202	0.21	-0.008	0.232	1
RAB5A	SSc	GERD	Prox	Prolif Suprabasal	-0.007	0.46	0.469	-0.009	0.232	1
ATP6V0E2	SSc	GERD	Prox	Prolif Suprabasal	0.004	0.191	0.178	0.013	0.232	1
DBF4B	SSc	GERD	Prox	Prolif Suprabasal	-0.004	0.059	0.065	-0.006	0.233	1
AL731569.1	SSc	GERD	Prox	Prolif Suprabasal	-0.002	0.013	0.016	-0.003	0.233	1
ASB6	SSc	GERD	Prox	Prolif Suprabasal	0.003	0.13	0.12	0.01	0.233	1
SLC30A6	SSc	GERD	Prox	Prolif Suprabasal	0.005	0.133	0.123	0.01	0.233	1
INA	SSc	GERD	Prox	Prolif Suprabasal	-0.002	0.013	0.016	-0.003	0.233	1
EPS8	SSc	GERD	Prox	Prolif Suprabasal	0.005	0.311	0.293	0.018	0.233	1
EFCAB2	SSc	GERD	Prox	Prolif Suprabasal	0.002	0.075	0.068	0.007	0.233	1
DENND4C	SSc	GERD	Prox	Prolif Suprabasal	-0.009	0.151	0.158	-0.007	0.233	1
RIOK2	SSc	GERD	Prox	Prolif Suprabasal	-0.012	0.295	0.298	-0.003	0.234	1
REXO5	SSc	GERD	Prox	Prolif Suprabasal	-0.002	0.06	0.067	-0.007	0.234	1
AKAP8L	SSc	GERD	Prox	Prolif Suprabasal	0.003	0.291	0.271	0.02	0.234	1
TMEM35A	SSc	GERD	Prox	Prolif Suprabasal	-0.003	0.03	0.035	-0.005	0.234	1
EPB41L4A	SSc	GERD	Prox	Prolif Suprabasal	0	0.168	0.154	0.014	0.234	1
CAPZA1	SSc	GERD	Prox	Prolif Suprabasal	-0.009	0.804	0.815	-0.011	0.234	1
EME1	SSc	GERD	Prox	Prolif Suprabasal	-0.005	0.059	0.065	-0.006	0.234	1
CREB3L4	SSc	GERD	Prox	Prolif Suprabasal	0.005	0.172	0.16	0.012	0.234	1
GNPTAB	SSc	GERD	Prox	Prolif Suprabasal	-0.01	0.322	0.327	-0.005	0.234	1
CCDC9	SSc	GERD	Prox	Prolif Suprabasal	0	0.111	0.101	0.01	0.235	1
ZNF789	SSc	GERD	Prox	Prolif Suprabasal	-0.006	0.071	0.078	-0.007	0.235	1
ZBTB4	SSc	GERD	Prox	Prolif Suprabasal	0.001	0.176	0.163	0.013	0.235	1
FAM20B	SSc	GERD	Prox	Prolif Suprabasal	0.002	0.222	0.207	0.015	0.235	1
ERCC5	SSc	GERD	Prox	Prolif Suprabasal	-0.015	0.369	0.369	0	0.235	1
TERF1	SSc	GERD	Prox	Prolif Suprabasal	-0.01	0.456	0.46	-0.004	0.235	1
C10orf143	SSc	GERD	Prox	Prolif Suprabasal	0.002	0.085	0.077	0.008	0.235	1
ASCC3	SSc	GERD	Prox	Prolif Suprabasal	-0.01	0.486	0.49	-0.004	0.235	1
NAIP	SSc	GERD	Prox	Prolif Suprabasal	0.004	0.042	0.036	0.006	0.236	1
DLG2	SSc	GERD	Prox	Prolif Suprabasal	0	0.087	0.078	0.009	0.236	1
ICOSLG	SSc	GERD	Prox	Prolif Suprabasal	0.001	0.029	0.025	0.004	0.236	1
AC087623.2	SSc	GERD	Prox	Prolif Suprabasal	-0.005	0.055	0.061	-0.006	0.236	1
HOTAIRM1	SSc	GERD	Prox	Prolif Suprabasal	-0.009	0.468	0.471	-0.003	0.236	1
BMP1	SSc	GERD	Prox	Prolif Suprabasal	0	0.079	0.072	0.007	0.237	1
PADI1	SSc	GERD	Prox	Prolif Suprabasal	0.003	0.038	0.033	0.005	0.237	1
NICN1	SSc	GERD	Prox	Prolif Suprabasal	-0.005	0.026	0.03	-0.004	0.237	1
ERMP1	SSc	GERD	Prox	Prolif Suprabasal	0.003	0.197	0.183	0.014	0.237	1
AL358115.1	SSc	GERD	Prox	Prolif Suprabasal	0.002	0.016	0.013	0.003	0.237	1
ANKRD44	SSc	GERD	Prox	Prolif Suprabasal	-0.003	0.037	0.042	-0.005	0.237	1
ACVR1B	SSc	GERD	Prox	Prolif Suprabasal	0.001	0.171	0.158	0.013	0.237	1
AC113410.4	SSc	GERD	Prox	Prolif Suprabasal	0.002	0.031	0.026	0.005	0.238	1
PRPF31	SSc	GERD	Prox	Prolif Suprabasal	-0.007	0.665	0.67	-0.005	0.238	1
ZEB1-AS1	SSc	GERD	Prox	Prolif Suprabasal	0.002	0.019	0.016	0.003	0.238	1
ALKBH1	SSc	GERD	Prox	Prolif Suprabasal	0.001	0.078	0.071	0.007	0.238	1
CYSTM1	SSc	GERD	Prox	Prolif Suprabasal	-0.012	0.26	0.264	-0.004	0.238	1
DENND6A	SSc	GERD	Prox	Prolif Suprabasal	0.004	0.204	0.19	0.014	0.238	1
NAT1	SSc	GERD	Prox	Prolif Suprabasal	-0.006	0.076	0.083	-0.007	0.238	1
PTBP3	SSc	GERD	Prox	Prolif Suprabasal	-0.01	0.709	0.714	-0.005	0.238	1
NUP35	SSc	GERD	Prox	Prolif Suprabasal	0.005	0.282	0.267	0.015	0.238	1
C2orf15	SSc	GERD	Prox	Prolif Suprabasal	-0.004	0.03	0.034	-0.004	0.238	1
RAB26	SSc	GERD	Prox	Prolif Suprabasal	0.001	0.019	0.015	0.004	0.239	1
CCDC106	SSc	GERD	Prox	Prolif Suprabasal	-0.001	0.105	0.095	0.01	0.239	1
C6orf141	SSc	GERD	Prox	Prolif Suprabasal	-0.004	0.057	0.063	-0.006	0.239	1
UBE2G1	SSc	GERD	Prox	Prolif Suprabasal	-0.011	0.414	0.415	-0.001	0.239	1
TEX9	SSc	GERD	Prox	Prolif Suprabasal	-0.009	0.123	0.131	-0.008	0.239	1
MAFA	SSc	GERD	Prox	Prolif Suprabasal	-0.003	0.016	0.02	-0.004	0.239	1
FIG4	SSc	GERD	Prox	Prolif Suprabasal	0	0.151	0.139	0.012	0.239	1
PRRC2B	SSc	GERD	Prox	Prolif Suprabasal	0.006	0.404	0.381	0.023	0.239	1
AL139089.1	SSc	GERD	Prox	Prolif Suprabasal	0.004	0.025	0.021	0.004	0.24	1
DRAM2	SSc	GERD	Prox	Prolif Suprabasal	0.007	0.34	0.32	0.02	0.24	1
RNF125	SSc	GERD	Prox	Prolif Suprabasal	0	0.069	0.062	0.007	0.24	1
PKD2	SSc	GERD	Prox	Prolif Suprabasal	0.004	0.096	0.088	0.008	0.24	1
RAB8B	SSc	GERD	Prox	Prolif Suprabasal	0.005	0.073	0.067	0.006	0.24	1
FAM221A	SSc	GERD	Prox	Prolif Suprabasal	-0.008	0.1	0.107	-0.007	0.24	1
UCK1	SSc	GERD	Prox	Prolif Suprabasal	0.002	0.235	0.219	0.016	0.24	1
SESN3	SSc	GERD	Prox	Prolif Suprabasal	0.009	0.219	0.208	0.011	0.24	1
ROCK1	SSc	GERD	Prox	Prolif Suprabasal	-0.011	0.553	0.563	-0.01	0.241	1
CBX6	SSc	GERD	Prox	Prolif Suprabasal	-0.011	0.095	0.101	-0.006	0.242	1
MAP3K11	SSc	GERD	Prox	Prolif Suprabasal	0.007	0.309	0.291	0.018	0.242	1
PIGK	SSc	GERD	Prox	Prolif Suprabasal	-0.009	0.246	0.254	-0.008	0.242	1
NANP	SSc	GERD	Prox	Prolif Suprabasal	0.003	0.074	0.067	0.007	0.242	1
EEF2K	SSc	GERD	Prox	Prolif Suprabasal	0.001	0.2	0.186	0.014	0.242	1
ZNF74	SSc	GERD	Prox	Prolif Suprabasal	0.001	0.06	0.053	0.007	0.242	1
DTWD1	SSc	GERD	Prox	Prolif Suprabasal	-0.009	0.352	0.358	-0.006	0.242	1
FKRP	SSc	GERD	Prox	Prolif Suprabasal	0.001	0.053	0.047	0.006	0.242	1
SUPT20H	SSc	GERD	Prox	Prolif Suprabasal	0.004	0.271	0.253	0.018	0.242	1
GTF2H4	SSc	GERD	Prox	Prolif Suprabasal	0.007	0.295	0.278	0.017	0.242	1
AP002495.1	SSc	GERD	Prox	Prolif Suprabasal	0.002	0.067	0.06	0.007	0.242	1
SMG8	SSc	GERD	Prox	Prolif Suprabasal	0.002	0.073	0.066	0.007	0.242	1
TTI1	SSc	GERD	Prox	Prolif Suprabasal	0.001	0.124	0.114	0.01	0.242	1
JMJD1C	SSc	GERD	Prox	Prolif Suprabasal	-0.012	0.312	0.315	-0.003	0.242	1
ZNF222	SSc	GERD	Prox	Prolif Suprabasal	0.001	0.019	0.016	0.003	0.242	1
ANKRD22	SSc	GERD	Prox	Prolif Suprabasal	0.006	0.347	0.331	0.016	0.243	1
ZNF341	SSc	GERD	Prox	Prolif Suprabasal	0.002	0.029	0.025	0.004	0.243	1
KCNJ2-AS1	SSc	GERD	Prox	Prolif Suprabasal	0.002	0.028	0.024	0.004	0.243	1
VMAC	SSc	GERD	Prox	Prolif Suprabasal	0	0.09	0.081	0.009	0.243	1
FNTA	SSc	GERD	Prox	Prolif Suprabasal	0.01	0.701	0.693	0.008	0.243	1
INPP5A	SSc	GERD	Prox	Prolif Suprabasal	0.004	0.096	0.087	0.009	0.244	1
ANKAR	SSc	GERD	Prox	Prolif Suprabasal	0.003	0.03	0.025	0.005	0.244	1
AC002470.1	SSc	GERD	Prox	Prolif Suprabasal	-0.004	0.026	0.03	-0.004	0.244	1
C14orf119	SSc	GERD	Prox	Prolif Suprabasal	-0.011	0.611	0.612	-0.001	0.244	1
F12	SSc	GERD	Prox	Prolif Suprabasal	-0.01	0.783	0.794	-0.011	0.244	1
ZNF665	SSc	GERD	Prox	Prolif Suprabasal	0.001	0.016	0.013	0.003	0.244	1
C2CD4B	SSc	GERD	Prox	Prolif Suprabasal	0.001	0.014	0.011	0.003	0.244	1
NSUN6	SSc	GERD	Prox	Prolif Suprabasal	0.006	0.226	0.213	0.013	0.244	1
AC109460.2	SSc	GERD	Prox	Prolif Suprabasal	0.002	0.014	0.011	0.003	0.244	1
TAF1B	SSc	GERD	Prox	Prolif Suprabasal	0.006	0.331	0.315	0.016	0.244	1
GJA3	SSc	GERD	Prox	Prolif Suprabasal	0	0.019	0.015	0.004	0.244	1
TPK1	SSc	GERD	Prox	Prolif Suprabasal	0.001	0.016	0.013	0.003	0.245	1
RNPC3	SSc	GERD	Prox	Prolif Suprabasal	-0.01	0.189	0.197	-0.008	0.245	1
AC124798.1	SSc	GERD	Prox	Prolif Suprabasal	-0.001	0.017	0.021	-0.004	0.245	1
P4HA2	SSc	GERD	Prox	Prolif Suprabasal	-0.012	0.213	0.218	-0.005	0.245	1
LINC00630	SSc	GERD	Prox	Prolif Suprabasal	-0.003	0.021	0.024	-0.003	0.245	1
THAP6	SSc	GERD	Prox	Prolif Suprabasal	0.005	0.163	0.152	0.011	0.245	1
LINC01128	SSc	GERD	Prox	Prolif Suprabasal	0	0.146	0.134	0.012	0.245	1
RGMB	SSc	GERD	Prox	Prolif Suprabasal	-0.005	0.105	0.112	-0.007	0.245	1
MIS12	SSc	GERD	Prox	Prolif Suprabasal	0.002	0.229	0.214	0.015	0.245	1
MAPK10	SSc	GERD	Prox	Prolif Suprabasal	-0.001	0.03	0.025	0.005	0.245	1
IDH1-AS1	SSc	GERD	Prox	Prolif Suprabasal	0.001	0.039	0.033	0.006	0.246	1
ATXN7L2	SSc	GERD	Prox	Prolif Suprabasal	0	0.022	0.019	0.003	0.246	1
UPK3B	SSc	GERD	Prox	Prolif Suprabasal	0.001	0.017	0.014	0.003	0.246	1
GAS8	SSc	GERD	Prox	Prolif Suprabasal	0.001	0.081	0.073	0.008	0.246	1
KPNA4	SSc	GERD	Prox	Prolif Suprabasal	-0.009	0.545	0.544	0.001	0.246	1
AL139384.1	SSc	GERD	Prox	Prolif Suprabasal	-0.001	0.016	0.02	-0.004	0.246	1
HOPX	SSc	GERD	Prox	Prolif Suprabasal	0.024	0.551	0.554	-0.003	0.246	1
KIF18A	SSc	GERD	Prox	Prolif Suprabasal	-0.011	0.216	0.224	-0.008	0.246	1
LINC01618	SSc	GERD	Prox	Prolif Suprabasal	-0.003	0.016	0.019	-0.003	0.246	1
PDCD4-AS1	SSc	GERD	Prox	Prolif Suprabasal	0	0.016	0.013	0.003	0.246	1
TMEM68	SSc	GERD	Prox	Prolif Suprabasal	0.004	0.257	0.241	0.016	0.246	1
SPRYD3	SSc	GERD	Prox	Prolif Suprabasal	-0.009	0.244	0.251	-0.007	0.247	1
DCAKD	SSc	GERD	Prox	Prolif Suprabasal	0.002	0.182	0.169	0.013	0.247	1
THAP5	SSc	GERD	Prox	Prolif Suprabasal	-0.012	0.219	0.224	-0.005	0.247	1
NOTCH2NLA	SSc	GERD	Prox	Prolif Suprabasal	-0.003	0.042	0.047	-0.005	0.247	1
FAM160A2	SSc	GERD	Prox	Prolif Suprabasal	0.001	0.089	0.08	0.009	0.247	1
BICRA	SSc	GERD	Prox	Prolif Suprabasal	-0.001	0.061	0.054	0.007	0.247	1
ZNF414	SSc	GERD	Prox	Prolif Suprabasal	0.002	0.243	0.227	0.016	0.247	1
MAPK8	SSc	GERD	Prox	Prolif Suprabasal	0.003	0.173	0.16	0.013	0.247	1
CUTC	SSc	GERD	Prox	Prolif Suprabasal	-0.009	0.275	0.282	-0.007	0.247	1
CBWD5	SSc	GERD	Prox	Prolif Suprabasal	-0.009	0.19	0.196	-0.006	0.247	1
SLC25A17	SSc	GERD	Prox	Prolif Suprabasal	0.005	0.223	0.208	0.015	0.247	1
HNRNPLL	SSc	GERD	Prox	Prolif Suprabasal	0.003	0.173	0.161	0.012	0.248	1
TNIP2	SSc	GERD	Prox	Prolif Suprabasal	0.009	0.394	0.376	0.018	0.248	1
KIAA0100	SSc	GERD	Prox	Prolif Suprabasal	-0.012	0.327	0.33	-0.003	0.248	1
AL355816.2	SSc	GERD	Prox	Prolif Suprabasal	-0.003	0.017	0.02	-0.003	0.248	1
TPD52L1	SSc	GERD	Prox	Prolif Suprabasal	0.007	0.904	0.908	-0.004	0.248	1
ELK1	SSc	GERD	Prox	Prolif Suprabasal	-0.001	0.217	0.201	0.016	0.248	1
BPNT1	SSc	GERD	Prox	Prolif Suprabasal	0.003	0.163	0.151	0.012	0.248	1
ELAC1	SSc	GERD	Prox	Prolif Suprabasal	0.001	0.173	0.159	0.014	0.248	1
CEP126	SSc	GERD	Prox	Prolif Suprabasal	-0.003	0.028	0.032	-0.004	0.248	1
ATP11B	SSc	GERD	Prox	Prolif Suprabasal	0.006	0.296	0.28	0.016	0.248	1
SPARC	SSc	GERD	Prox	Prolif Suprabasal	-0.004	0.024	0.028	-0.004	0.249	1
CNOT3	SSc	GERD	Prox	Prolif Suprabasal	0.003	0.245	0.229	0.016	0.249	1
PCAT6	SSc	GERD	Prox	Prolif Suprabasal	-0.007	0.065	0.071	-0.006	0.249	1
MUC20	SSc	GERD	Prox	Prolif Suprabasal	-0.013	0.1	0.105	-0.005	0.249	1
ATP2A2	SSc	GERD	Prox	Prolif Suprabasal	0.013	0.625	0.613	0.012	0.249	1
YARS2	SSc	GERD	Prox	Prolif Suprabasal	0.004	0.41	0.388	0.022	0.249	1
SYS1	SSc	GERD	Prox	Prolif Suprabasal	-0.009	0.294	0.299	-0.005	0.249	1
SCAMP2	SSc	GERD	Prox	Prolif Suprabasal	0.012	0.521	0.51	0.011	0.249	1
RNF165	SSc	GERD	Prox	Prolif Suprabasal	-0.004	0.039	0.044	-0.005	0.249	1
UAP1	SSc	GERD	Prox	Prolif Suprabasal	0.005	0.275	0.259	0.016	0.249	1
TASOR	SSc	GERD	Prox	Prolif Suprabasal	0.005	0.318	0.3	0.018	0.25	1
LRRC37A2	SSc	GERD	Prox	Prolif Suprabasal	0.002	0.021	0.018	0.003	0.25	1
COQ8A	SSc	GERD	Prox	Prolif Suprabasal	-0.008	0.172	0.179	-0.007	0.25	1
OMA1	SSc	GERD	Prox	Prolif Suprabasal	-0.009	0.324	0.33	-0.006	0.25	1
AC004846.1	SSc	GERD	Prox	Prolif Suprabasal	-0.002	0.018	0.022	-0.004	0.25	1
BTBD7	SSc	GERD	Prox	Prolif Suprabasal	-0.014	0.337	0.34	-0.003	0.25	1
ZNF765	SSc	GERD	Prox	Prolif Suprabasal	0.002	0.074	0.067	0.007	0.251	1
CSRNP2	SSc	GERD	Prox	Prolif Suprabasal	0.001	0.044	0.039	0.005	0.252	1
LINC01547	SSc	GERD	Prox	Prolif Suprabasal	0.001	0.017	0.014	0.003	0.252	1
NDUFS5	SSc	GERD	Prox	Prolif Suprabasal	-0.007	0.997	0.997	0	0.252	1
SMIM12	SSc	GERD	Prox	Prolif Suprabasal	-0.005	0.587	0.594	-0.007	0.252	1
ASB3	SSc	GERD	Prox	Prolif Suprabasal	0.002	0.13	0.12	0.01	0.252	1
MAPK11	SSc	GERD	Prox	Prolif Suprabasal	0.001	0.025	0.021	0.004	0.252	1
CHST15	SSc	GERD	Prox	Prolif Suprabasal	0.001	0.018	0.015	0.003	0.253	1
FAM126B	SSc	GERD	Prox	Prolif Suprabasal	-0.01	0.168	0.175	-0.007	0.253	1
C6orf89	SSc	GERD	Prox	Prolif Suprabasal	0.003	0.337	0.317	0.02	0.253	1
POLR3D	SSc	GERD	Prox	Prolif Suprabasal	-0.012	0.277	0.28	-0.003	0.253	1
PPM1B	SSc	GERD	Prox	Prolif Suprabasal	0.003	0.238	0.224	0.014	0.254	1
PLLP	SSc	GERD	Prox	Prolif Suprabasal	0.01	0.452	0.435	0.017	0.254	1
AC004812.2	SSc	GERD	Prox	Prolif Suprabasal	-0.001	0.059	0.066	-0.007	0.254	1
LINC01003	SSc	GERD	Prox	Prolif Suprabasal	0.002	0.151	0.141	0.01	0.254	1
LINC00342	SSc	GERD	Prox	Prolif Suprabasal	-0.005	0.064	0.071	-0.007	0.254	1
USP13	SSc	GERD	Prox	Prolif Suprabasal	0.003	0.065	0.058	0.007	0.254	1
TTC37	SSc	GERD	Prox	Prolif Suprabasal	0.008	0.472	0.452	0.02	0.254	1
SLC35C2	SSc	GERD	Prox	Prolif Suprabasal	-0.01	0.378	0.382	-0.004	0.254	1
AC027031.2	SSc	GERD	Prox	Prolif Suprabasal	0.002	0.055	0.049	0.006	0.255	1
KIN	SSc	GERD	Prox	Prolif Suprabasal	0.003	0.32	0.301	0.019	0.255	1
HNRNPUL2	SSc	GERD	Prox	Prolif Suprabasal	0.013	0.588	0.576	0.012	0.255	1
SMAD5	SSc	GERD	Prox	Prolif Suprabasal	-0.011	0.567	0.57	-0.003	0.255	1
SMIM2-AS1	SSc	GERD	Prox	Prolif Suprabasal	0	0.029	0.024	0.005	0.255	1
TSPOAP1	SSc	GERD	Prox	Prolif Suprabasal	0.001	0.015	0.012	0.003	0.255	1
TECPR2	SSc	GERD	Prox	Prolif Suprabasal	-0.006	0.063	0.069	-0.006	0.256	1
VKORC1L1	SSc	GERD	Prox	Prolif Suprabasal	-0.011	0.383	0.386	-0.003	0.256	1
ZNF571	SSc	GERD	Prox	Prolif Suprabasal	-0.003	0.031	0.036	-0.005	0.256	1
TM9SF1	SSc	GERD	Prox	Prolif Suprabasal	0.003	0.415	0.386	0.029	0.256	1
ACTB	SSc	GERD	Prox	Prolif Suprabasal	0.002	1	1	0	0.256	1
AC082651.3	SSc	GERD	Prox	Prolif Suprabasal	0.001	0.025	0.021	0.004	0.256	1
FAM122A	SSc	GERD	Prox	Prolif Suprabasal	0.002	0.168	0.155	0.013	0.256	1
ETFDH	SSc	GERD	Prox	Prolif Suprabasal	-0.012	0.309	0.313	-0.004	0.256	1
TAOK1	SSc	GERD	Prox	Prolif Suprabasal	-0.015	0.308	0.312	-0.004	0.256	1
RNF168	SSc	GERD	Prox	Prolif Suprabasal	-0.013	0.405	0.404	0.001	0.256	1
USP45	SSc	GERD	Prox	Prolif Suprabasal	-0.005	0.104	0.111	-0.007	0.256	1
ZSCAN18	SSc	GERD	Prox	Prolif Suprabasal	-0.007	0.087	0.094	-0.007	0.256	1
PPP1R18	SSc	GERD	Prox	Prolif Suprabasal	0.004	0.107	0.099	0.008	0.256	1
ZNF687	SSc	GERD	Prox	Prolif Suprabasal	0.002	0.05	0.045	0.005	0.257	1
CDK11A	SSc	GERD	Prox	Prolif Suprabasal	0.005	0.244	0.23	0.014	0.257	1
PRDM5	SSc	GERD	Prox	Prolif Suprabasal	-0.005	0.05	0.055	-0.005	0.257	1
LIN9	SSc	GERD	Prox	Prolif Suprabasal	-0.006	0.157	0.164	-0.007	0.257	1
NET1	SSc	GERD	Prox	Prolif Suprabasal	-0.009	0.495	0.501	-0.006	0.257	1
THUMPD2	SSc	GERD	Prox	Prolif Suprabasal	0.004	0.307	0.289	0.018	0.257	1
MAP4K4	SSc	GERD	Prox	Prolif Suprabasal	0.006	0.317	0.301	0.016	0.257	1
SOX7	SSc	GERD	Prox	Prolif Suprabasal	-0.014	0.298	0.302	-0.004	0.257	1
HLA-DQA1	SSc	GERD	Prox	Prolif Suprabasal	-0.002	0.017	0.021	-0.004	0.257	1
ARL14EP	SSc	GERD	Prox	Prolif Suprabasal	-0.011	0.372	0.373	-0.001	0.257	1
YIPF5	SSc	GERD	Prox	Prolif Suprabasal	-0.006	0.443	0.445	-0.002	0.258	1
KCNK7	SSc	GERD	Prox	Prolif Suprabasal	-0.008	0.531	0.552	-0.021	0.258	1
SLC6A8	SSc	GERD	Prox	Prolif Suprabasal	0.005	0.301	0.287	0.014	0.258	1
LINC01473	SSc	GERD	Prox	Prolif Suprabasal	-0.003	0.015	0.018	-0.003	0.258	1
LINC00992	SSc	GERD	Prox	Prolif Suprabasal	0.003	0.064	0.057	0.007	0.258	1
TFPT	SSc	GERD	Prox	Prolif Suprabasal	0.002	0.127	0.117	0.01	0.258	1
NUCB1	SSc	GERD	Prox	Prolif Suprabasal	-0.01	0.688	0.703	-0.015	0.258	1
CALML4	SSc	GERD	Prox	Prolif Suprabasal	-0.006	0.092	0.099	-0.007	0.258	1
SOCS6	SSc	GERD	Prox	Prolif Suprabasal	0.003	0.144	0.134	0.01	0.259	1
NUDT18	SSc	GERD	Prox	Prolif Suprabasal	0.002	0.11	0.1	0.01	0.259	1
DIAPH2	SSc	GERD	Prox	Prolif Suprabasal	0.006	0.302	0.287	0.015	0.259	1
NIFK-AS1	SSc	GERD	Prox	Prolif Suprabasal	-0.007	0.09	0.096	-0.006	0.259	1
AC023043.1	SSc	GERD	Prox	Prolif Suprabasal	-0.004	0.062	0.069	-0.007	0.259	1
MEIS1	SSc	GERD	Prox	Prolif Suprabasal	0.003	0.175	0.162	0.013	0.259	1
DBR1	SSc	GERD	Prox	Prolif Suprabasal	-0.01	0.167	0.174	-0.007	0.259	1
JPT1	SSc	GERD	Prox	Prolif Suprabasal	0.007	0.947	0.954	-0.007	0.26	1
POLR1C	SSc	GERD	Prox	Prolif Suprabasal	-0.014	0.3	0.3	0	0.26	1
PAQR5	SSc	GERD	Prox	Prolif Suprabasal	0.006	0.124	0.115	0.009	0.26	1
RNF121	SSc	GERD	Prox	Prolif Suprabasal	0.001	0.171	0.16	0.011	0.26	1
SPR	SSc	GERD	Prox	Prolif Suprabasal	0.005	0.32	0.301	0.019	0.26	1
BICDL2	SSc	GERD	Prox	Prolif Suprabasal	0.008	0.274	0.26	0.014	0.26	1
GNL1	SSc	GERD	Prox	Prolif Suprabasal	-0.013	0.331	0.333	-0.002	0.26	1
RCAN3	SSc	GERD	Prox	Prolif Suprabasal	0.008	0.32	0.304	0.016	0.26	1
AL591846.2	SSc	GERD	Prox	Prolif Suprabasal	-0.003	0.014	0.017	-0.003	0.26	1
ARHGAP45	SSc	GERD	Prox	Prolif Suprabasal	0	0.035	0.03	0.005	0.261	1
ZFP30	SSc	GERD	Prox	Prolif Suprabasal	0	0.062	0.055	0.007	0.261	1
TM2D1	SSc	GERD	Prox	Prolif Suprabasal	0.01	0.436	0.42	0.016	0.261	1
GPX2	SSc	GERD	Prox	Prolif Suprabasal	-0.013	0.744	0.757	-0.013	0.261	1
AMBP	SSc	GERD	Prox	Prolif Suprabasal	-0.003	0.026	0.03	-0.004	0.261	1
CCL26	SSc	GERD	Prox	Prolif Suprabasal	-0.004	0.026	0.03	-0.004	0.261	1
SLC35B1	SSc	GERD	Prox	Prolif Suprabasal	-0.008	0.503	0.502	0.001	0.261	1
OSER1-DT	SSc	GERD	Prox	Prolif Suprabasal	0	0.041	0.035	0.006	0.261	1
GAS2L1	SSc	GERD	Prox	Prolif Suprabasal	-0.01	0.417	0.421	-0.004	0.262	1
LAMC2	SSc	GERD	Prox	Prolif Suprabasal	0.001	0.046	0.04	0.006	0.262	1
CSPP1	SSc	GERD	Prox	Prolif Suprabasal	-0.012	0.258	0.263	-0.005	0.262	1
NOC2L	SSc	GERD	Prox	Prolif Suprabasal	-0.007	0.567	0.575	-0.008	0.262	1
ARMCX4	SSc	GERD	Prox	Prolif Suprabasal	-0.003	0.015	0.019	-0.004	0.262	1
AP4B1	SSc	GERD	Prox	Prolif Suprabasal	0.002	0.099	0.091	0.008	0.263	1
ABO	SSc	GERD	Prox	Prolif Suprabasal	-0.008	0.103	0.11	-0.007	0.263	1
GRSF1	SSc	GERD	Prox	Prolif Suprabasal	-0.01	0.544	0.547	-0.003	0.263	1
NSUN4	SSc	GERD	Prox	Prolif Suprabasal	-0.009	0.16	0.166	-0.006	0.263	1
NPTN-IT1	SSc	GERD	Prox	Prolif Suprabasal	-0.001	0.03	0.034	-0.004	0.263	1
FBRSL1	SSc	GERD	Prox	Prolif Suprabasal	0.001	0.202	0.188	0.014	0.264	1
RAVER2	SSc	GERD	Prox	Prolif Suprabasal	-0.007	0.116	0.123	-0.007	0.264	1
ANKMY1	SSc	GERD	Prox	Prolif Suprabasal	0	0.051	0.045	0.006	0.264	1
ZC3HAV1L	SSc	GERD	Prox	Prolif Suprabasal	0.001	0.039	0.034	0.005	0.264	1
CEP85L	SSc	GERD	Prox	Prolif Suprabasal	-0.001	0.012	0.015	-0.003	0.264	1
MDH1	SSc	GERD	Prox	Prolif Suprabasal	-0.011	0.931	0.946	-0.015	0.264	1
CD83	SSc	GERD	Prox	Prolif Suprabasal	0.002	0.036	0.031	0.005	0.264	1
MTA1	SSc	GERD	Prox	Prolif Suprabasal	-0.001	0.224	0.208	0.016	0.265	1
RAB11FIP3	SSc	GERD	Prox	Prolif Suprabasal	0.001	0.034	0.029	0.005	0.265	1
CASTOR1	SSc	GERD	Prox	Prolif Suprabasal	0.003	0.139	0.128	0.011	0.265	1
GPR89B	SSc	GERD	Prox	Prolif Suprabasal	-0.005	0.037	0.041	-0.004	0.265	1
EIF4G1	SSc	GERD	Prox	Prolif Suprabasal	0.013	0.691	0.687	0.004	0.265	1
NDUFB3	SSc	GERD	Prox	Prolif Suprabasal	-0.009	0.964	0.976	-0.012	0.265	1
DUBR	SSc	GERD	Prox	Prolif Suprabasal	0.001	0.027	0.023	0.004	0.265	1
MID1IP1	SSc	GERD	Prox	Prolif Suprabasal	-0.014	0.359	0.36	-0.001	0.265	1
MTMR2	SSc	GERD	Prox	Prolif Suprabasal	0.001	0.189	0.176	0.013	0.265	1
HCG11	SSc	GERD	Prox	Prolif Suprabasal	0.005	0.189	0.177	0.012	0.265	1
PDXK	SSc	GERD	Prox	Prolif Suprabasal	-0.009	0.735	0.746	-0.011	0.265	1
LY6G5C	SSc	GERD	Prox	Prolif Suprabasal	-0.003	0.015	0.018	-0.003	0.266	1
PTPRK	SSc	GERD	Prox	Prolif Suprabasal	0.002	0.111	0.102	0.009	0.266	1
NAALADL2	SSc	GERD	Prox	Prolif Suprabasal	-0.006	0.038	0.042	-0.004	0.266	1
FOXP1-IT1	SSc	GERD	Prox	Prolif Suprabasal	-0.002	0.013	0.016	-0.003	0.266	1
FBXO6	SSc	GERD	Prox	Prolif Suprabasal	0.005	0.213	0.199	0.014	0.266	1
KIAA1958	SSc	GERD	Prox	Prolif Suprabasal	-0.004	0.041	0.046	-0.005	0.266	1
ANKRD46	SSc	GERD	Prox	Prolif Suprabasal	-0.008	0.161	0.168	-0.007	0.267	1
SGPP1	SSc	GERD	Prox	Prolif Suprabasal	-0.002	0.024	0.028	-0.004	0.267	1
ZNF678	SSc	GERD	Prox	Prolif Suprabasal	-0.002	0.056	0.061	-0.005	0.267	1
MYO10	SSc	GERD	Prox	Prolif Suprabasal	0.001	0.191	0.178	0.013	0.267	1
GALM	SSc	GERD	Prox	Prolif Suprabasal	-0.005	0.079	0.086	-0.007	0.267	1
ENO3	SSc	GERD	Prox	Prolif Suprabasal	-0.002	0.012	0.015	-0.003	0.267	1
SDHA	SSc	GERD	Prox	Prolif Suprabasal	0.008	0.598	0.586	0.012	0.267	1
RP9	SSc	GERD	Prox	Prolif Suprabasal	-0.011	0.319	0.322	-0.003	0.267	1
CPSF4	SSc	GERD	Prox	Prolif Suprabasal	0.004	0.259	0.243	0.016	0.267	1
LRIG2	SSc	GERD	Prox	Prolif Suprabasal	0.002	0.087	0.079	0.008	0.268	1
PFKFB2	SSc	GERD	Prox	Prolif Suprabasal	-0.007	0.067	0.073	-0.006	0.268	1
PIK3CD	SSc	GERD	Prox	Prolif Suprabasal	0.002	0.021	0.017	0.004	0.268	1
CAPN10-DT	SSc	GERD	Prox	Prolif Suprabasal	0.002	0.029	0.025	0.004	0.268	1
SYTL1	SSc	GERD	Prox	Prolif Suprabasal	0.008	0.832	0.844	-0.012	0.268	1
CDC42	SSc	GERD	Prox	Prolif Suprabasal	-0.009	0.961	0.971	-0.01	0.268	1
CPEB2	SSc	GERD	Prox	Prolif Suprabasal	-0.006	0.134	0.142	-0.008	0.268	1
POLR1A	SSc	GERD	Prox	Prolif Suprabasal	-0.01	0.167	0.173	-0.006	0.268	1
DTWD2	SSc	GERD	Prox	Prolif Suprabasal	-0.009	0.134	0.141	-0.007	0.268	1
ADD1	SSc	GERD	Prox	Prolif Suprabasal	0.007	0.38	0.36	0.02	0.268	1
GTPBP10	SSc	GERD	Prox	Prolif Suprabasal	0.002	0.232	0.216	0.016	0.269	1
DRG1	SSc	GERD	Prox	Prolif Suprabasal	-0.006	0.467	0.472	-0.005	0.269	1
PARD6A	SSc	GERD	Prox	Prolif Suprabasal	-0.006	0.065	0.071	-0.006	0.269	1
CDH24	SSc	GERD	Prox	Prolif Suprabasal	0.002	0.057	0.051	0.006	0.269	1
RAC3	SSc	GERD	Prox	Prolif Suprabasal	0.001	0.147	0.136	0.011	0.269	1
ERCC3	SSc	GERD	Prox	Prolif Suprabasal	0.001	0.139	0.129	0.01	0.269	1
MPRIP	SSc	GERD	Prox	Prolif Suprabasal	-0.011	0.269	0.273	-0.004	0.269	1
TCTN2	SSc	GERD	Prox	Prolif Suprabasal	-0.001	0.025	0.021	0.004	0.269	1
IDH3G	SSc	GERD	Prox	Prolif Suprabasal	-0.011	0.741	0.759	-0.018	0.269	1
PRDM15	SSc	GERD	Prox	Prolif Suprabasal	0.002	0.047	0.041	0.006	0.27	1
TICRR	SSc	GERD	Prox	Prolif Suprabasal	0.007	0.185	0.176	0.009	0.27	1
ETNK1	SSc	GERD	Prox	Prolif Suprabasal	-0.01	0.344	0.349	-0.005	0.27	1
FAM234B	SSc	GERD	Prox	Prolif Suprabasal	-0.004	0.021	0.025	-0.004	0.27	1
ATG3	SSc	GERD	Prox	Prolif Suprabasal	-0.009	0.759	0.768	-0.009	0.27	1
GPLD1	SSc	GERD	Prox	Prolif Suprabasal	-0.001	0.016	0.012	0.004	0.27	1
BBS7	SSc	GERD	Prox	Prolif Suprabasal	-0.009	0.286	0.29	-0.004	0.27	1
CDC25A	SSc	GERD	Prox	Prolif Suprabasal	-0.007	0.112	0.119	-0.007	0.27	1
TTC31	SSc	GERD	Prox	Prolif Suprabasal	-0.007	0.112	0.118	-0.006	0.27	1
DOP1A	SSc	GERD	Prox	Prolif Suprabasal	-0.006	0.109	0.116	-0.007	0.27	1
KCTD11	SSc	GERD	Prox	Prolif Suprabasal	0.001	0.064	0.057	0.007	0.27	1
REX1BD	SSc	GERD	Prox	Prolif Suprabasal	-0.009	0.841	0.856	-0.015	0.27	1
AL024508.2	SSc	GERD	Prox	Prolif Suprabasal	-0.002	0.03	0.034	-0.004	0.27	1
MIPOL1	SSc	GERD	Prox	Prolif Suprabasal	-0.007	0.131	0.138	-0.007	0.27	1
BPGM	SSc	GERD	Prox	Prolif Suprabasal	-0.007	0.208	0.216	-0.008	0.27	1
REC8	SSc	GERD	Prox	Prolif Suprabasal	0.002	0.017	0.014	0.003	0.271	1
DVL3	SSc	GERD	Prox	Prolif Suprabasal	0.003	0.283	0.266	0.017	0.271	1
ZNF227	SSc	GERD	Prox	Prolif Suprabasal	-0.005	0.051	0.057	-0.006	0.271	1
C1orf131	SSc	GERD	Prox	Prolif Suprabasal	0.012	0.561	0.546	0.015	0.271	1
COL1A1	SSc	GERD	Prox	Prolif Suprabasal	0	0.019	0.016	0.003	0.271	1
CISD2	SSc	GERD	Prox	Prolif Suprabasal	-0.009	0.584	0.591	-0.007	0.271	1
VEGFA	SSc	GERD	Prox	Prolif Suprabasal	-0.007	0.311	0.317	-0.006	0.272	1
DONSON	SSc	GERD	Prox	Prolif Suprabasal	-0.007	0.219	0.227	-0.008	0.272	1
CLCA4-AS1	SSc	GERD	Prox	Prolif Suprabasal	-0.001	0.012	0.015	-0.003	0.272	1
EFNA5	SSc	GERD	Prox	Prolif Suprabasal	0.004	0.151	0.142	0.009	0.272	1
CEBPG	SSc	GERD	Prox	Prolif Suprabasal	-0.007	0.501	0.503	-0.002	0.272	1
GSTA4	SSc	GERD	Prox	Prolif Suprabasal	0.009	0.622	0.602	0.02	0.272	1
NIPSNAP3A	SSc	GERD	Prox	Prolif Suprabasal	-0.009	0.445	0.442	0.003	0.272	1
DHRS4-AS1	SSc	GERD	Prox	Prolif Suprabasal	-0.007	0.281	0.289	-0.008	0.272	1
MFSD10	SSc	GERD	Prox	Prolif Suprabasal	0.006	0.458	0.436	0.022	0.273	1
ARHGEF2	SSc	GERD	Prox	Prolif Suprabasal	-0.007	0.064	0.069	-0.005	0.273	1
INO80C	SSc	GERD	Prox	Prolif Suprabasal	0.007	0.388	0.368	0.02	0.273	1
DPY19L4	SSc	GERD	Prox	Prolif Suprabasal	0.005	0.169	0.159	0.01	0.273	1
METTL27	SSc	GERD	Prox	Prolif Suprabasal	0.002	0.062	0.056	0.006	0.273	1
HELZ	SSc	GERD	Prox	Prolif Suprabasal	-0.011	0.253	0.258	-0.005	0.273	1
PIK3C2A	SSc	GERD	Prox	Prolif Suprabasal	-0.013	0.244	0.248	-0.004	0.273	1
DCLRE1B	SSc	GERD	Prox	Prolif Suprabasal	0.002	0.1	0.092	0.008	0.273	1
EVI5	SSc	GERD	Prox	Prolif Suprabasal	-0.01	0.236	0.241	-0.005	0.273	1
ZNF653	SSc	GERD	Prox	Prolif Suprabasal	0	0.029	0.025	0.004	0.273	1
ZNF215	SSc	GERD	Prox	Prolif Suprabasal	0.003	0.036	0.031	0.005	0.274	1
IQCK	SSc	GERD	Prox	Prolif Suprabasal	-0.004	0.048	0.053	-0.005	0.274	1
PELI3	SSc	GERD	Prox	Prolif Suprabasal	0.001	0.06	0.054	0.006	0.274	1
ACTR3C	SSc	GERD	Prox	Prolif Suprabasal	-0.005	0.085	0.092	-0.007	0.274	1
ZNF462	SSc	GERD	Prox	Prolif Suprabasal	0.002	0.191	0.178	0.013	0.274	1
BOLA3	SSc	GERD	Prox	Prolif Suprabasal	-0.01	0.858	0.88	-0.022	0.274	1
RAET1L	SSc	GERD	Prox	Prolif Suprabasal	0.002	0.056	0.05	0.006	0.274	1
SCO2	SSc	GERD	Prox	Prolif Suprabasal	-0.009	0.679	0.685	-0.006	0.274	1
RORC	SSc	GERD	Prox	Prolif Suprabasal	0	0.051	0.046	0.005	0.274	1
MTPAP	SSc	GERD	Prox	Prolif Suprabasal	-0.011	0.257	0.262	-0.005	0.274	1
CRK	SSc	GERD	Prox	Prolif Suprabasal	-0.008	0.469	0.473	-0.004	0.274	1
STARD7	SSc	GERD	Prox	Prolif Suprabasal	0.006	0.53	0.505	0.025	0.274	1
AL441992.1	SSc	GERD	Prox	Prolif Suprabasal	-0.009	0.18	0.186	-0.006	0.274	1
DENND11	SSc	GERD	Prox	Prolif Suprabasal	-0.001	0.128	0.118	0.01	0.274	1
AC011446.2	SSc	GERD	Prox	Prolif Suprabasal	0	0.029	0.025	0.004	0.275	1
DGCR6L	SSc	GERD	Prox	Prolif Suprabasal	-0.009	0.638	0.648	-0.01	0.275	1
UBOX5	SSc	GERD	Prox	Prolif Suprabasal	0.004	0.059	0.054	0.005	0.275	1
SRGAP2	SSc	GERD	Prox	Prolif Suprabasal	0	0.136	0.126	0.01	0.275	1
FOXP1	SSc	GERD	Prox	Prolif Suprabasal	0.009	0.515	0.496	0.019	0.275	1
ZNF596	SSc	GERD	Prox	Prolif Suprabasal	0	0.028	0.024	0.004	0.276	1
LHPP	SSc	GERD	Prox	Prolif Suprabasal	-0.01	0.372	0.376	-0.004	0.276	1
BHLHE40-AS1	SSc	GERD	Prox	Prolif Suprabasal	-0.004	0.025	0.029	-0.004	0.276	1
NOM1	SSc	GERD	Prox	Prolif Suprabasal	-0.01	0.322	0.327	-0.005	0.276	1
SMUG1	SSc	GERD	Prox	Prolif Suprabasal	0.007	0.445	0.425	0.02	0.276	1
ATG2B	SSc	GERD	Prox	Prolif Suprabasal	0.004	0.141	0.131	0.01	0.276	1
VPS33A	SSc	GERD	Prox	Prolif Suprabasal	0.001	0.177	0.163	0.014	0.276	1
M6PR	SSc	GERD	Prox	Prolif Suprabasal	-0.008	0.676	0.678	-0.002	0.276	1
BLOC1S4	SSc	GERD	Prox	Prolif Suprabasal	0.006	0.378	0.357	0.021	0.276	1
PHF20L1	SSc	GERD	Prox	Prolif Suprabasal	-0.009	0.503	0.505	-0.002	0.277	1
BX664615.2	SSc	GERD	Prox	Prolif Suprabasal	0.001	0.122	0.113	0.009	0.277	1
AL138724.1	SSc	GERD	Prox	Prolif Suprabasal	-0.004	0.037	0.041	-0.004	0.277	1
LRP4	SSc	GERD	Prox	Prolif Suprabasal	0.001	0.017	0.014	0.003	0.277	1
PMEPA1	SSc	GERD	Prox	Prolif Suprabasal	0.002	0.018	0.015	0.003	0.277	1
SLC25A20	SSc	GERD	Prox	Prolif Suprabasal	0.002	0.058	0.052	0.006	0.277	1
CFAP97	SSc	GERD	Prox	Prolif Suprabasal	-0.01	0.573	0.582	-0.009	0.278	1
TMEM120B	SSc	GERD	Prox	Prolif Suprabasal	0.001	0.046	0.041	0.005	0.278	1
AC124067.2	SSc	GERD	Prox	Prolif Suprabasal	-0.001	0.017	0.02	-0.003	0.278	1
P3H2	SSc	GERD	Prox	Prolif Suprabasal	0.001	0.118	0.109	0.009	0.278	1
TMEM242	SSc	GERD	Prox	Prolif Suprabasal	0.011	0.481	0.459	0.022	0.279	1
ICMT	SSc	GERD	Prox	Prolif Suprabasal	-0.006	0.422	0.426	-0.004	0.279	1
GPAM	SSc	GERD	Prox	Prolif Suprabasal	-0.009	0.103	0.109	-0.006	0.279	1
CLPB	SSc	GERD	Prox	Prolif Suprabasal	0.005	0.229	0.219	0.01	0.279	1
FBXL19-AS1	SSc	GERD	Prox	Prolif Suprabasal	0.002	0.022	0.019	0.003	0.279	1
AC005520.2	SSc	GERD	Prox	Prolif Suprabasal	0.001	0.018	0.015	0.003	0.279	1
FRAT1	SSc	GERD	Prox	Prolif Suprabasal	0	0.031	0.026	0.005	0.279	1
RGCC	SSc	GERD	Prox	Prolif Suprabasal	-0.012	0.086	0.091	-0.005	0.28	1
C2CD4D	SSc	GERD	Prox	Prolif Suprabasal	0	0.017	0.014	0.003	0.28	1
MAP3K13	SSc	GERD	Prox	Prolif Suprabasal	-0.009	0.615	0.621	-0.006	0.28	1
ZNF579	SSc	GERD	Prox	Prolif Suprabasal	0.003	0.084	0.076	0.008	0.28	1
CCDC57	SSc	GERD	Prox	Prolif Suprabasal	-0.009	0.309	0.316	-0.007	0.28	1
AL645933.2	SSc	GERD	Prox	Prolif Suprabasal	0.001	0.018	0.015	0.003	0.28	1
DPF2	SSc	GERD	Prox	Prolif Suprabasal	0.004	0.263	0.247	0.016	0.28	1
AL139220.2	SSc	GERD	Prox	Prolif Suprabasal	-0.003	0.015	0.018	-0.003	0.28	1
FXYD5	SSc	GERD	Prox	Prolif Suprabasal	-0.007	0.239	0.246	-0.007	0.28	1
IGFLR1	SSc	GERD	Prox	Prolif Suprabasal	0.004	0.15	0.141	0.009	0.281	1
DDB1	SSc	GERD	Prox	Prolif Suprabasal	0.012	0.478	0.462	0.016	0.281	1
RBP1	SSc	GERD	Prox	Prolif Suprabasal	-0.013	0.259	0.263	-0.004	0.281	1
EHD1	SSc	GERD	Prox	Prolif Suprabasal	0	0.159	0.148	0.011	0.281	1
IFITM10	SSc	GERD	Prox	Prolif Suprabasal	0	0.014	0.011	0.003	0.281	1
SP2	SSc	GERD	Prox	Prolif Suprabasal	0.002	0.13	0.121	0.009	0.281	1
RPA4	SSc	GERD	Prox	Prolif Suprabasal	-0.001	0.012	0.015	-0.003	0.281	1
SRRM3	SSc	GERD	Prox	Prolif Suprabasal	-0.011	0.078	0.083	-0.005	0.281	1
RGP1	SSc	GERD	Prox	Prolif Suprabasal	0.001	0.086	0.079	0.007	0.281	1
ZC3H4	SSc	GERD	Prox	Prolif Suprabasal	0.003	0.252	0.237	0.015	0.281	1
NEK11	SSc	GERD	Prox	Prolif Suprabasal	-0.003	0.032	0.036	-0.004	0.281	1
RASSF7	SSc	GERD	Prox	Prolif Suprabasal	0.004	0.335	0.316	0.019	0.282	1
SMKR1	SSc	GERD	Prox	Prolif Suprabasal	-0.003	0.029	0.033	-0.004	0.282	1
MTUS1	SSc	GERD	Prox	Prolif Suprabasal	-0.013	0.492	0.49	0.002	0.282	1
SMIM26	SSc	GERD	Prox	Prolif Suprabasal	0.009	0.867	0.87	-0.003	0.282	1
PINLYP	SSc	GERD	Prox	Prolif Suprabasal	-0.008	0.159	0.166	-0.007	0.282	1
TGFBR2	SSc	GERD	Prox	Prolif Suprabasal	0	0.03	0.026	0.004	0.282	1
AC005696.4	SSc	GERD	Prox	Prolif Suprabasal	-0.001	0.015	0.018	-0.003	0.282	1
AL354836.1	SSc	GERD	Prox	Prolif Suprabasal	0.001	0.023	0.019	0.004	0.283	1
MBNL1	SSc	GERD	Prox	Prolif Suprabasal	-0.008	0.737	0.742	-0.005	0.283	1
INF2	SSc	GERD	Prox	Prolif Suprabasal	-0.001	0.177	0.165	0.012	0.283	1
NCAPG	SSc	GERD	Prox	Prolif Suprabasal	-0.017	0.464	0.462	0.002	0.283	1
PDIA5	SSc	GERD	Prox	Prolif Suprabasal	-0.008	0.067	0.072	-0.005	0.283	1
TMEM9B-AS1	SSc	GERD	Prox	Prolif Suprabasal	0.001	0.028	0.024	0.004	0.283	1
STOX1	SSc	GERD	Prox	Prolif Suprabasal	-0.004	0.036	0.04	-0.004	0.283	1
FBXO38	SSc	GERD	Prox	Prolif Suprabasal	0.001	0.117	0.108	0.009	0.284	1
GPR155	SSc	GERD	Prox	Prolif Suprabasal	-0.009	0.07	0.075	-0.005	0.284	1
RIPOR1	SSc	GERD	Prox	Prolif Suprabasal	0.001	0.028	0.024	0.004	0.284	1
DXO	SSc	GERD	Prox	Prolif Suprabasal	0.001	0.116	0.107	0.009	0.284	1
EPB41L5	SSc	GERD	Prox	Prolif Suprabasal	-0.007	0.084	0.09	-0.006	0.284	1
DUSP6	SSc	GERD	Prox	Prolif Suprabasal	0.002	0.036	0.031	0.005	0.284	1
RAB27A	SSc	GERD	Prox	Prolif Suprabasal	-0.012	0.229	0.235	-0.006	0.284	1
CAB39	SSc	GERD	Prox	Prolif Suprabasal	-0.009	0.347	0.35	-0.003	0.284	1
WDR5B	SSc	GERD	Prox	Prolif Suprabasal	-0.003	0.032	0.036	-0.004	0.285	1
ZSCAN25	SSc	GERD	Prox	Prolif Suprabasal	0	0.056	0.05	0.006	0.285	1
AHCY	SSc	GERD	Prox	Prolif Suprabasal	-0.011	0.806	0.826	-0.02	0.285	1
SLC31A1	SSc	GERD	Prox	Prolif Suprabasal	0.004	0.217	0.203	0.014	0.285	1
NEK2	SSc	GERD	Prox	Prolif Suprabasal	0.01	0.302	0.29	0.012	0.285	1
ZNF429	SSc	GERD	Prox	Prolif Suprabasal	-0.001	0.095	0.086	0.009	0.285	1
SEC14L1	SSc	GERD	Prox	Prolif Suprabasal	-0.011	0.177	0.182	-0.005	0.286	1
KATNAL2	SSc	GERD	Prox	Prolif Suprabasal	-0.003	0.068	0.074	-0.006	0.286	1
TFAP2A-AS2	SSc	GERD	Prox	Prolif Suprabasal	0.001	0.018	0.015	0.003	0.286	1
LRPAP1	SSc	GERD	Prox	Prolif Suprabasal	-0.007	0.754	0.768	-0.014	0.286	1
CLASRP	SSc	GERD	Prox	Prolif Suprabasal	-0.001	0.203	0.189	0.014	0.286	1
ARSI	SSc	GERD	Prox	Prolif Suprabasal	0.001	0.048	0.043	0.005	0.286	1
B3GNT4	SSc	GERD	Prox	Prolif Suprabasal	-0.004	0.025	0.029	-0.004	0.287	1
IL17RD	SSc	GERD	Prox	Prolif Suprabasal	-0.004	0.014	0.017	-0.003	0.287	1
ITSN2	SSc	GERD	Prox	Prolif Suprabasal	0.006	0.288	0.274	0.014	0.287	1
RDH13	SSc	GERD	Prox	Prolif Suprabasal	-0.01	0.237	0.242	-0.005	0.287	1
HIST1H2AB	SSc	GERD	Prox	Prolif Suprabasal	0	0.057	0.051	0.006	0.287	1
RB1	SSc	GERD	Prox	Prolif Suprabasal	-0.007	0.525	0.534	-0.009	0.287	1
KIAA2013	SSc	GERD	Prox	Prolif Suprabasal	0.004	0.351	0.33	0.021	0.287	1
PLEK2	SSc	GERD	Prox	Prolif Suprabasal	-0.009	0.377	0.381	-0.004	0.287	1
AL590652.1	SSc	GERD	Prox	Prolif Suprabasal	0.001	0.054	0.049	0.005	0.287	1
SLC35A1	SSc	GERD	Prox	Prolif Suprabasal	0.002	0.125	0.116	0.009	0.287	1
AF117829.1	SSc	GERD	Prox	Prolif Suprabasal	-0.004	0.031	0.035	-0.004	0.287	1
TCOF1	SSc	GERD	Prox	Prolif Suprabasal	0.008	0.484	0.463	0.021	0.287	1
SMYD3	SSc	GERD	Prox	Prolif Suprabasal	0.003	0.127	0.118	0.009	0.287	1
SLC35A3	SSc	GERD	Prox	Prolif Suprabasal	-0.006	0.34	0.346	-0.006	0.288	1
NFIX	SSc	GERD	Prox	Prolif Suprabasal	0.011	0.693	0.685	0.008	0.288	1
ERC1	SSc	GERD	Prox	Prolif Suprabasal	-0.008	0.321	0.327	-0.006	0.288	1
UNK	SSc	GERD	Prox	Prolif Suprabasal	0	0.177	0.164	0.013	0.288	1
FAN1	SSc	GERD	Prox	Prolif Suprabasal	0	0.163	0.151	0.012	0.288	1
SMIM10	SSc	GERD	Prox	Prolif Suprabasal	0.002	0.029	0.025	0.004	0.289	1
RTL8B	SSc	GERD	Prox	Prolif Suprabasal	0.005	0.327	0.31	0.017	0.289	1
CACNA2D3	SSc	GERD	Prox	Prolif Suprabasal	0.001	0.041	0.036	0.005	0.289	1
DNAJC30	SSc	GERD	Prox	Prolif Suprabasal	-0.011	0.263	0.266	-0.003	0.289	1
USP18	SSc	GERD	Prox	Prolif Suprabasal	0.001	0.114	0.105	0.009	0.289	1
PRKCA	SSc	GERD	Prox	Prolif Suprabasal	-0.005	0.069	0.075	-0.006	0.289	1
PRR5	SSc	GERD	Prox	Prolif Suprabasal	-0.014	0.248	0.25	-0.002	0.289	1
OSTC	SSc	GERD	Prox	Prolif Suprabasal	-0.008	0.883	0.897	-0.014	0.289	1
NFKBIL1	SSc	GERD	Prox	Prolif Suprabasal	0.003	0.257	0.241	0.016	0.289	1
TNKS2-AS1	SSc	GERD	Prox	Prolif Suprabasal	-0.001	0.018	0.015	0.003	0.289	1
SYK	SSc	GERD	Prox	Prolif Suprabasal	0.002	0.354	0.332	0.022	0.29	1
AKIRIN1	SSc	GERD	Prox	Prolif Suprabasal	-0.014	0.396	0.393	0.003	0.29	1
FAM149A	SSc	GERD	Prox	Prolif Suprabasal	-0.002	0.016	0.019	-0.003	0.29	1
CORO1C	SSc	GERD	Prox	Prolif Suprabasal	0.003	0.295	0.278	0.017	0.29	1
MFSD11	SSc	GERD	Prox	Prolif Suprabasal	-0.012	0.253	0.256	-0.003	0.29	1
LIN37	SSc	GERD	Prox	Prolif Suprabasal	0.003	0.163	0.153	0.01	0.29	1
DOCK7	SSc	GERD	Prox	Prolif Suprabasal	-0.008	0.148	0.154	-0.006	0.29	1
SLC6A1	SSc	GERD	Prox	Prolif Suprabasal	0.002	0.021	0.017	0.004	0.291	1
B4GALT1	SSc	GERD	Prox	Prolif Suprabasal	-0.009	0.378	0.38	-0.002	0.291	1
SPIN1	SSc	GERD	Prox	Prolif Suprabasal	-0.01	0.322	0.326	-0.004	0.291	1
AP1S1	SSc	GERD	Prox	Prolif Suprabasal	-0.01	0.686	0.696	-0.01	0.291	1
RBM18	SSc	GERD	Prox	Prolif Suprabasal	-0.011	0.265	0.268	-0.003	0.291	1
AL035661.1	SSc	GERD	Prox	Prolif Suprabasal	0.001	0.108	0.099	0.009	0.291	1
AC009123.1	SSc	GERD	Prox	Prolif Suprabasal	-0.009	0.111	0.118	-0.007	0.291	1
MANBAL	SSc	GERD	Prox	Prolif Suprabasal	-0.009	0.471	0.471	0	0.292	1
SERPINB5	SSc	GERD	Prox	Prolif Suprabasal	0.011	0.869	0.885	-0.016	0.292	1
UBIAD1	SSc	GERD	Prox	Prolif Suprabasal	0.004	0.171	0.161	0.01	0.292	1
PSMC3	SSc	GERD	Prox	Prolif Suprabasal	0.003	0.865	0.881	-0.016	0.292	1
SELENBP1	SSc	GERD	Prox	Prolif Suprabasal	-0.007	0.19	0.197	-0.007	0.292	1
RPS6KB1	SSc	GERD	Prox	Prolif Suprabasal	0.005	0.299	0.283	0.016	0.292	1
TTC30A	SSc	GERD	Prox	Prolif Suprabasal	-0.004	0.022	0.026	-0.004	0.292	1
AC107068.1	SSc	GERD	Prox	Prolif Suprabasal	-0.005	0.02	0.023	-0.003	0.292	1
WFDC5	SSc	GERD	Prox	Prolif Suprabasal	0.001	0.074	0.067	0.007	0.292	1
POLR3E	SSc	GERD	Prox	Prolif Suprabasal	-0.01	0.227	0.233	-0.006	0.292	1
AGO2	SSc	GERD	Prox	Prolif Suprabasal	-0.01	0.343	0.349	-0.006	0.292	1
TPST2	SSc	GERD	Prox	Prolif Suprabasal	0.001	0.205	0.191	0.014	0.292	1
DGCR11	SSc	GERD	Prox	Prolif Suprabasal	-0.002	0.016	0.02	-0.004	0.293	1
AC009570.1	SSc	GERD	Prox	Prolif Suprabasal	0.002	0.025	0.022	0.003	0.293	1
NUDT17	SSc	GERD	Prox	Prolif Suprabasal	0	0.019	0.016	0.003	0.293	1
GRB14	SSc	GERD	Prox	Prolif Suprabasal	0.001	0.016	0.013	0.003	0.293	1
ZNF618	SSc	GERD	Prox	Prolif Suprabasal	0.001	0.042	0.037	0.005	0.293	1
STK3	SSc	GERD	Prox	Prolif Suprabasal	-0.008	0.199	0.207	-0.008	0.293	1
RCBTB2	SSc	GERD	Prox	Prolif Suprabasal	-0.005	0.17	0.178	-0.008	0.293	1
HMGN4	SSc	GERD	Prox	Prolif Suprabasal	-0.007	0.41	0.411	-0.001	0.293	1
ZNF160	SSc	GERD	Prox	Prolif Suprabasal	-0.001	0.099	0.091	0.008	0.294	1
WTAP	SSc	GERD	Prox	Prolif Suprabasal	-0.008	0.658	0.667	-0.009	0.294	1
BCL2L11	SSc	GERD	Prox	Prolif Suprabasal	0.005	0.232	0.22	0.012	0.294	1
ZNF549	SSc	GERD	Prox	Prolif Suprabasal	-0.002	0.013	0.016	-0.003	0.294	1
SH3BP4	SSc	GERD	Prox	Prolif Suprabasal	0.001	0.116	0.106	0.01	0.294	1
ACOT7	SSc	GERD	Prox	Prolif Suprabasal	-0.007	0.464	0.463	0.001	0.294	1
XPOT	SSc	GERD	Prox	Prolif Suprabasal	-0.006	0.322	0.331	-0.009	0.294	1
MPPED2	SSc	GERD	Prox	Prolif Suprabasal	0.001	0.02	0.017	0.003	0.294	1
ALDH5A1	SSc	GERD	Prox	Prolif Suprabasal	0.001	0.16	0.149	0.011	0.294	1
MTBP	SSc	GERD	Prox	Prolif Suprabasal	-0.007	0.08	0.086	-0.006	0.294	1
URGCP	SSc	GERD	Prox	Prolif Suprabasal	0	0.134	0.124	0.01	0.294	1
NBR2	SSc	GERD	Prox	Prolif Suprabasal	-0.004	0.044	0.049	-0.005	0.295	1
TBC1D8	SSc	GERD	Prox	Prolif Suprabasal	0.002	0.074	0.067	0.007	0.295	1
CCDC30	SSc	GERD	Prox	Prolif Suprabasal	-0.003	0.014	0.017	-0.003	0.295	1
EVC	SSc	GERD	Prox	Prolif Suprabasal	0.001	0.016	0.013	0.003	0.295	1
AIFM1	SSc	GERD	Prox	Prolif Suprabasal	-0.007	0.432	0.436	-0.004	0.295	1
TXNL4B	SSc	GERD	Prox	Prolif Suprabasal	0	0.159	0.148	0.011	0.295	1
ETV4	SSc	GERD	Prox	Prolif Suprabasal	-0.005	0.065	0.07	-0.005	0.295	1
CES2	SSc	GERD	Prox	Prolif Suprabasal	0.006	0.832	0.847	-0.015	0.295	1
RNPEPL1	SSc	GERD	Prox	Prolif Suprabasal	0.006	0.417	0.397	0.02	0.295	1
RPUSD3	SSc	GERD	Prox	Prolif Suprabasal	-0.007	0.421	0.424	-0.003	0.296	1
S100A16	SSc	GERD	Prox	Prolif Suprabasal	-0.006	0.999	1	-0.001	0.296	1
DERL3	SSc	GERD	Prox	Prolif Suprabasal	-0.005	0.02	0.024	-0.004	0.296	1
AC012358.3	SSc	GERD	Prox	Prolif Suprabasal	0.002	0.014	0.011	0.003	0.296	1
GTF2A2	SSc	GERD	Prox	Prolif Suprabasal	-0.01	0.805	0.816	-0.011	0.296	1
IFT46	SSc	GERD	Prox	Prolif Suprabasal	0.004	0.192	0.181	0.011	0.296	1
ACTR8	SSc	GERD	Prox	Prolif Suprabasal	0	0.159	0.148	0.011	0.296	1
UBXN1	SSc	GERD	Prox	Prolif Suprabasal	-0.014	0.858	0.887	-0.029	0.297	1
IMPACT	SSc	GERD	Prox	Prolif Suprabasal	-0.011	0.332	0.332	0	0.297	1
GCA	SSc	GERD	Prox	Prolif Suprabasal	0.004	0.227	0.213	0.014	0.297	1
ENC1	SSc	GERD	Prox	Prolif Suprabasal	0.002	0.047	0.042	0.005	0.297	1
LNP1	SSc	GERD	Prox	Prolif Suprabasal	-0.001	0.015	0.018	-0.003	0.297	1
SLC17A5	SSc	GERD	Prox	Prolif Suprabasal	-0.01	0.077	0.081	-0.004	0.297	1
AC022098.1	SSc	GERD	Prox	Prolif Suprabasal	0	0.016	0.013	0.003	0.297	1
GPR39	SSc	GERD	Prox	Prolif Suprabasal	0.002	0.021	0.018	0.003	0.297	1
CCDC113	SSc	GERD	Prox	Prolif Suprabasal	-0.004	0.034	0.038	-0.004	0.297	1
SPPL2B	SSc	GERD	Prox	Prolif Suprabasal	0.001	0.183	0.171	0.012	0.297	1
KDM2B	SSc	GERD	Prox	Prolif Suprabasal	0.001	0.12	0.111	0.009	0.298	1
SMC1A	SSc	GERD	Prox	Prolif Suprabasal	0.014	0.682	0.667	0.015	0.298	1
CDK2AP2	SSc	GERD	Prox	Prolif Suprabasal	0.01	0.732	0.715	0.017	0.298	1
C7orf26	SSc	GERD	Prox	Prolif Suprabasal	0.002	0.162	0.151	0.011	0.298	1
GIN1	SSc	GERD	Prox	Prolif Suprabasal	0.001	0.141	0.131	0.01	0.298	1
SOSTDC1	SSc	GERD	Prox	Prolif Suprabasal	0.001	0.088	0.081	0.007	0.298	1
RNF169	SSc	GERD	Prox	Prolif Suprabasal	-0.011	0.254	0.257	-0.003	0.298	1
KDM5A	SSc	GERD	Prox	Prolif Suprabasal	0.004	0.442	0.418	0.024	0.298	1
ADGRE5	SSc	GERD	Prox	Prolif Suprabasal	0.002	0.044	0.04	0.004	0.298	1
DBF4	SSc	GERD	Prox	Prolif Suprabasal	0.01	0.561	0.546	0.015	0.298	1
ZNF300	SSc	GERD	Prox	Prolif Suprabasal	-0.005	0.055	0.06	-0.005	0.298	1
AC005332.6	SSc	GERD	Prox	Prolif Suprabasal	0.002	0.082	0.075	0.007	0.299	1
BTBD8	SSc	GERD	Prox	Prolif Suprabasal	-0.003	0.024	0.028	-0.004	0.299	1
PREPL	SSc	GERD	Prox	Prolif Suprabasal	-0.008	0.234	0.239	-0.005	0.299	1
ZBTB48	SSc	GERD	Prox	Prolif Suprabasal	0	0.151	0.14	0.011	0.299	1
SDE2	SSc	GERD	Prox	Prolif Suprabasal	0.004	0.194	0.182	0.012	0.299	1
C12orf45	SSc	GERD	Prox	Prolif Suprabasal	-0.008	0.55	0.553	-0.003	0.299	1
AC016727.1	SSc	GERD	Prox	Prolif Suprabasal	0.001	0.027	0.023	0.004	0.299	1
MTA2	SSc	GERD	Prox	Prolif Suprabasal	0.001	0.241	0.226	0.015	0.299	1
AQR	SSc	GERD	Prox	Prolif Suprabasal	-0.012	0.346	0.347	-0.001	0.299	1
HIST1H3C	SSc	GERD	Prox	Prolif Suprabasal	-0.001	0.072	0.066	0.006	0.299	1
VPS9D1-AS1	SSc	GERD	Prox	Prolif Suprabasal	-0.006	0.051	0.056	-0.005	0.299	1
LRBA	SSc	GERD	Prox	Prolif Suprabasal	-0.009	0.298	0.303	-0.005	0.299	1
KLK13	SSc	GERD	Prox	Prolif Suprabasal	0.02	0.46	0.453	0.007	0.3	1
LMBRD2	SSc	GERD	Prox	Prolif Suprabasal	0.003	0.123	0.114	0.009	0.3	1
PGLYRP3	SSc	GERD	Prox	Prolif Suprabasal	-0.002	0.013	0.016	-0.003	0.3	1
SLC27A3	SSc	GERD	Prox	Prolif Suprabasal	-0.011	0.202	0.207	-0.005	0.3	1
WWTR1	SSc	GERD	Prox	Prolif Suprabasal	0.001	0.178	0.166	0.012	0.3	1
LSM14B	SSc	GERD	Prox	Prolif Suprabasal	0	0.223	0.208	0.015	0.3	1
FZR1	SSc	GERD	Prox	Prolif Suprabasal	0.005	0.233	0.221	0.012	0.3	1
B3GLCT	SSc	GERD	Prox	Prolif Suprabasal	0.001	0.079	0.072	0.007	0.3	1
AC106795.2	SSc	GERD	Prox	Prolif Suprabasal	0.001	0.048	0.043	0.005	0.3	1
MED1	SSc	GERD	Prox	Prolif Suprabasal	-0.001	0.252	0.235	0.017	0.3	1
AGBL5	SSc	GERD	Prox	Prolif Suprabasal	0.001	0.089	0.082	0.007	0.301	1
ZFP69	SSc	GERD	Prox	Prolif Suprabasal	0	0.029	0.025	0.004	0.301	1
GORASP2	SSc	GERD	Prox	Prolif Suprabasal	0.008	0.519	0.501	0.018	0.301	1
ZNF444	SSc	GERD	Prox	Prolif Suprabasal	-0.008	0.087	0.092	-0.005	0.301	1
LARGE1	SSc	GERD	Prox	Prolif Suprabasal	0	0.025	0.021	0.004	0.301	1
AP1G1	SSc	GERD	Prox	Prolif Suprabasal	-0.009	0.345	0.348	-0.003	0.301	1
GPR89A	SSc	GERD	Prox	Prolif Suprabasal	-0.007	0.059	0.064	-0.005	0.302	1
SPECC1	SSc	GERD	Prox	Prolif Suprabasal	-0.007	0.097	0.102	-0.005	0.302	1
ASIC1	SSc	GERD	Prox	Prolif Suprabasal	-0.001	0.011	0.014	-0.003	0.302	1
AC007032.1	SSc	GERD	Prox	Prolif Suprabasal	0	0.013	0.011	0.002	0.302	1
NPC1	SSc	GERD	Prox	Prolif Suprabasal	0.004	0.122	0.114	0.008	0.302	1
HNRNPDL	SSc	GERD	Prox	Prolif Suprabasal	0.007	0.919	0.927	-0.008	0.303	1
LINC01503	SSc	GERD	Prox	Prolif Suprabasal	0.002	0.143	0.133	0.01	0.303	1
MRPL16	SSc	GERD	Prox	Prolif Suprabasal	-0.008	0.726	0.74	-0.014	0.303	1
PLAAT3	SSc	GERD	Prox	Prolif Suprabasal	0	0.02	0.017	0.003	0.303	1
AC008966.1	SSc	GERD	Prox	Prolif Suprabasal	-0.004	0.026	0.03	-0.004	0.303	1
C11orf58	SSc	GERD	Prox	Prolif Suprabasal	-0.012	0.92	0.94	-0.02	0.303	1
PFAS	SSc	GERD	Prox	Prolif Suprabasal	0.004	0.097	0.09	0.007	0.304	1
ZFHX2-AS1	SSc	GERD	Prox	Prolif Suprabasal	-0.004	0.028	0.032	-0.004	0.304	1
TRIM7	SSc	GERD	Prox	Prolif Suprabasal	-0.007	0.654	0.671	-0.017	0.304	1
UBTD1	SSc	GERD	Prox	Prolif Suprabasal	0	0.03	0.026	0.004	0.304	1
AC245014.3	SSc	GERD	Prox	Prolif Suprabasal	-0.002	0.021	0.025	-0.004	0.304	1
PJA1	SSc	GERD	Prox	Prolif Suprabasal	0.002	0.152	0.142	0.01	0.304	1
HIST1H3G	SSc	GERD	Prox	Prolif Suprabasal	0.008	0.25	0.239	0.011	0.304	1
SPTLC3	SSc	GERD	Prox	Prolif Suprabasal	-0.002	0.065	0.058	0.007	0.304	1
SEPTIN5	SSc	GERD	Prox	Prolif Suprabasal	0	0.044	0.039	0.005	0.304	1
AC027644.3	SSc	GERD	Prox	Prolif Suprabasal	0.003	0.19	0.178	0.012	0.304	1
KRBOX4	SSc	GERD	Prox	Prolif Suprabasal	0.002	0.073	0.066	0.007	0.304	1
ZNF439	SSc	GERD	Prox	Prolif Suprabasal	-0.003	0.014	0.017	-0.003	0.304	1
ZNF782	SSc	GERD	Prox	Prolif Suprabasal	-0.004	0.026	0.03	-0.004	0.304	1
SLC25A12	SSc	GERD	Prox	Prolif Suprabasal	0.003	0.238	0.225	0.013	0.304	1
PARP10	SSc	GERD	Prox	Prolif Suprabasal	0.002	0.123	0.114	0.009	0.305	1
CD58	SSc	GERD	Prox	Prolif Suprabasal	0.008	0.426	0.41	0.016	0.305	1
SUPT6H	SSc	GERD	Prox	Prolif Suprabasal	-0.011	0.374	0.374	0	0.305	1
HELQ	SSc	GERD	Prox	Prolif Suprabasal	0.002	0.131	0.122	0.009	0.305	1
SNHG10	SSc	GERD	Prox	Prolif Suprabasal	0.001	0.112	0.104	0.008	0.305	1
SRBD1	SSc	GERD	Prox	Prolif Suprabasal	-0.006	0.202	0.21	-0.008	0.305	1
AC093627.4	SSc	GERD	Prox	Prolif Suprabasal	0.001	0.021	0.018	0.003	0.305	1
TRAPPC2	SSc	GERD	Prox	Prolif Suprabasal	0.005	0.226	0.214	0.012	0.305	1
ZNF786	SSc	GERD	Prox	Prolif Suprabasal	-0.001	0.041	0.036	0.005	0.305	1
GLO1	SSc	GERD	Prox	Prolif Suprabasal	-0.009	0.792	0.812	-0.02	0.306	1
ZNF438	SSc	GERD	Prox	Prolif Suprabasal	0	0.074	0.067	0.007	0.306	1
PPIL2	SSc	GERD	Prox	Prolif Suprabasal	0.004	0.219	0.207	0.012	0.306	1
ASXL1	SSc	GERD	Prox	Prolif Suprabasal	0.005	0.393	0.374	0.019	0.306	1
TRIO	SSc	GERD	Prox	Prolif Suprabasal	0.004	0.078	0.072	0.006	0.307	1
NPIPB15	SSc	GERD	Prox	Prolif Suprabasal	-0.002	0.013	0.015	-0.002	0.307	1
ATP6V1G1	SSc	GERD	Prox	Prolif Suprabasal	0.002	0.923	0.938	-0.015	0.307	1
C9orf72	SSc	GERD	Prox	Prolif Suprabasal	-0.006	0.114	0.12	-0.006	0.307	1
MLLT3	SSc	GERD	Prox	Prolif Suprabasal	0.001	0.111	0.103	0.008	0.307	1
WDR45	SSc	GERD	Prox	Prolif Suprabasal	-0.009	0.29	0.294	-0.004	0.307	1
MOB1A	SSc	GERD	Prox	Prolif Suprabasal	-0.012	0.722	0.725	-0.003	0.307	1
REST	SSc	GERD	Prox	Prolif Suprabasal	-0.01	0.445	0.447	-0.002	0.308	1
CHAC2	SSc	GERD	Prox	Prolif Suprabasal	-0.008	0.225	0.231	-0.006	0.308	1
VPS26C	SSc	GERD	Prox	Prolif Suprabasal	0.002	0.277	0.26	0.017	0.308	1
PCID2	SSc	GERD	Prox	Prolif Suprabasal	-0.01	0.415	0.417	-0.002	0.309	1
HS3ST6	SSc	GERD	Prox	Prolif Suprabasal	-0.008	0.113	0.119	-0.006	0.309	1
LIN7B	SSc	GERD	Prox	Prolif Suprabasal	0.003	0.134	0.125	0.009	0.309	1
FZD10	SSc	GERD	Prox	Prolif Suprabasal	-0.008	0.07	0.075	-0.005	0.309	1
CTTNBP2NL	SSc	GERD	Prox	Prolif Suprabasal	-0.01	0.245	0.25	-0.005	0.309	1
WFS1	SSc	GERD	Prox	Prolif Suprabasal	0	0.027	0.023	0.004	0.309	1
CDC45	SSc	GERD	Prox	Prolif Suprabasal	0.012	0.298	0.289	0.009	0.309	1
LIPA	SSc	GERD	Prox	Prolif Suprabasal	-0.011	0.276	0.278	-0.002	0.31	1
WDR75	SSc	GERD	Prox	Prolif Suprabasal	-0.011	0.334	0.336	-0.002	0.31	1
PRDM2	SSc	GERD	Prox	Prolif Suprabasal	-0.011	0.343	0.345	-0.002	0.31	1
CCNK	SSc	GERD	Prox	Prolif Suprabasal	0.006	0.383	0.363	0.02	0.31	1
PLXNA3	SSc	GERD	Prox	Prolif Suprabasal	0	0.045	0.041	0.004	0.31	1
MAP10	SSc	GERD	Prox	Prolif Suprabasal	-0.003	0.017	0.02	-0.003	0.31	1
C5orf38	SSc	GERD	Prox	Prolif Suprabasal	-0.01	0.152	0.158	-0.006	0.311	1
PI4K2A	SSc	GERD	Prox	Prolif Suprabasal	-0.001	0.08	0.073	0.007	0.311	1
CD151	SSc	GERD	Prox	Prolif Suprabasal	-0.01	0.756	0.784	-0.028	0.311	1
PIDD1	SSc	GERD	Prox	Prolif Suprabasal	0.002	0.136	0.127	0.009	0.311	1
C16orf72	SSc	GERD	Prox	Prolif Suprabasal	0	0.242	0.226	0.016	0.311	1
FRA10AC1	SSc	GERD	Prox	Prolif Suprabasal	0.008	0.485	0.468	0.017	0.311	1
ARMC8	SSc	GERD	Prox	Prolif Suprabasal	-0.011	0.229	0.234	-0.005	0.311	1
DVL2	SSc	GERD	Prox	Prolif Suprabasal	-0.008	0.164	0.171	-0.007	0.311	1
FAM199X	SSc	GERD	Prox	Prolif Suprabasal	-0.01	0.259	0.262	-0.003	0.311	1
UBR3	SSc	GERD	Prox	Prolif Suprabasal	0.001	0.196	0.184	0.012	0.311	1
VAMP4	SSc	GERD	Prox	Prolif Suprabasal	-0.007	0.149	0.155	-0.006	0.312	1
COBL	SSc	GERD	Prox	Prolif Suprabasal	0.001	0.053	0.048	0.005	0.312	1
MLF2	SSc	GERD	Prox	Prolif Suprabasal	-0.011	0.834	0.854	-0.02	0.312	1
ZNF415	SSc	GERD	Prox	Prolif Suprabasal	0	0.033	0.029	0.004	0.312	1
UBL7	SSc	GERD	Prox	Prolif Suprabasal	-0.013	0.299	0.299	0	0.312	1
DCAF11	SSc	GERD	Prox	Prolif Suprabasal	0.004	0.408	0.382	0.026	0.312	1
FAM184A	SSc	GERD	Prox	Prolif Suprabasal	0.001	0.024	0.02	0.004	0.312	1
LINC01588	SSc	GERD	Prox	Prolif Suprabasal	-0.006	0.084	0.089	-0.005	0.312	1
YKT6	SSc	GERD	Prox	Prolif Suprabasal	0.006	0.301	0.284	0.017	0.313	1
ARHGAP5	SSc	GERD	Prox	Prolif Suprabasal	0.005	0.552	0.53	0.022	0.313	1
PIGH	SSc	GERD	Prox	Prolif Suprabasal	-0.01	0.295	0.299	-0.004	0.313	1
ATG2A	SSc	GERD	Prox	Prolif Suprabasal	0.001	0.111	0.103	0.008	0.313	1
UGT1A7	SSc	GERD	Prox	Prolif Suprabasal	-0.01	0.147	0.152	-0.005	0.313	1
NAA40	SSc	GERD	Prox	Prolif Suprabasal	0.002	0.115	0.107	0.008	0.313	1
MAST4-AS1	SSc	GERD	Prox	Prolif Suprabasal	0.004	0.135	0.127	0.008	0.313	1
CASP6	SSc	GERD	Prox	Prolif Suprabasal	0.003	0.299	0.284	0.015	0.313	1
PRPSAP2	SSc	GERD	Prox	Prolif Suprabasal	-0.011	0.319	0.322	-0.003	0.314	1
AC079804.3	SSc	GERD	Prox	Prolif Suprabasal	-0.003	0.046	0.051	-0.005	0.314	1
FBXO7	SSc	GERD	Prox	Prolif Suprabasal	-0.008	0.404	0.41	-0.006	0.314	1
AREL1	SSc	GERD	Prox	Prolif Suprabasal	0	0.074	0.067	0.007	0.314	1
STT3B	SSc	GERD	Prox	Prolif Suprabasal	-0.011	0.483	0.478	0.005	0.314	1
AL136040.1	SSc	GERD	Prox	Prolif Suprabasal	-0.003	0.013	0.016	-0.003	0.314	1
RTKN	SSc	GERD	Prox	Prolif Suprabasal	0.004	0.241	0.228	0.013	0.315	1
DNAL1	SSc	GERD	Prox	Prolif Suprabasal	-0.005	0.061	0.067	-0.006	0.315	1
KIF23	SSc	GERD	Prox	Prolif Suprabasal	-0.014	0.398	0.4	-0.002	0.315	1
AC092329.4	SSc	GERD	Prox	Prolif Suprabasal	-0.003	0.035	0.039	-0.004	0.315	1
KCTD10	SSc	GERD	Prox	Prolif Suprabasal	0.003	0.162	0.153	0.009	0.315	1
LZTS2	SSc	GERD	Prox	Prolif Suprabasal	-0.001	0.205	0.191	0.014	0.315	1
AC018362.1	SSc	GERD	Prox	Prolif Suprabasal	0.002	0.016	0.013	0.003	0.315	1
ADPRM	SSc	GERD	Prox	Prolif Suprabasal	0.002	0.066	0.06	0.006	0.315	1
MANBA	SSc	GERD	Prox	Prolif Suprabasal	0.002	0.062	0.056	0.006	0.315	1
CTNNB1	SSc	GERD	Prox	Prolif Suprabasal	-0.009	0.651	0.658	-0.007	0.316	1
SPOPL	SSc	GERD	Prox	Prolif Suprabasal	-0.006	0.114	0.12	-0.006	0.316	1
MAP3K12	SSc	GERD	Prox	Prolif Suprabasal	0.003	0.198	0.187	0.011	0.316	1
PRICKLE2	SSc	GERD	Prox	Prolif Suprabasal	0	0.067	0.061	0.006	0.317	1
PLCXD2	SSc	GERD	Prox	Prolif Suprabasal	-0.003	0.019	0.023	-0.004	0.317	1
MGAT2	SSc	GERD	Prox	Prolif Suprabasal	-0.009	0.188	0.194	-0.006	0.317	1
MINDY2	SSc	GERD	Prox	Prolif Suprabasal	-0.008	0.329	0.333	-0.004	0.317	1
C1QTNF12	SSc	GERD	Prox	Prolif Suprabasal	-0.005	0.046	0.051	-0.005	0.317	1
COA6	SSc	GERD	Prox	Prolif Suprabasal	0.006	0.835	0.832	0.003	0.317	1
LINC00885	SSc	GERD	Prox	Prolif Suprabasal	-0.005	0.045	0.049	-0.004	0.317	1
RGL1	SSc	GERD	Prox	Prolif Suprabasal	-0.004	0.041	0.046	-0.005	0.317	1
AL133243.2	SSc	GERD	Prox	Prolif Suprabasal	-0.002	0.012	0.014	-0.002	0.317	1
YAE1	SSc	GERD	Prox	Prolif Suprabasal	0.001	0.235	0.22	0.015	0.317	1
PWP1	SSc	GERD	Prox	Prolif Suprabasal	-0.006	0.613	0.612	0.001	0.317	1
EXOSC4	SSc	GERD	Prox	Prolif Suprabasal	-0.007	0.498	0.498	0	0.317	1
EWSR1	SSc	GERD	Prox	Prolif Suprabasal	0.009	0.669	0.656	0.013	0.318	1
TIMM10B	SSc	GERD	Prox	Prolif Suprabasal	0.002	0.351	0.327	0.024	0.318	1
ZBTB8OS	SSc	GERD	Prox	Prolif Suprabasal	-0.008	0.608	0.609	-0.001	0.318	1
SF3B6	SSc	GERD	Prox	Prolif Suprabasal	-0.008	0.961	0.97	-0.009	0.318	1
ZNF223	SSc	GERD	Prox	Prolif Suprabasal	0.001	0.03	0.026	0.004	0.318	1
ZNF766	SSc	GERD	Prox	Prolif Suprabasal	0	0.148	0.138	0.01	0.318	1
AC007406.5	SSc	GERD	Prox	Prolif Suprabasal	0.001	0.02	0.017	0.003	0.319	1
OPHN1	SSc	GERD	Prox	Prolif Suprabasal	-0.004	0.068	0.073	-0.005	0.319	1
AC015982.2	SSc	GERD	Prox	Prolif Suprabasal	0.001	0.031	0.027	0.004	0.319	1
HMGXB3	SSc	GERD	Prox	Prolif Suprabasal	-0.01	0.2	0.204	-0.004	0.319	1
PSORS1C1	SSc	GERD	Prox	Prolif Suprabasal	-0.003	0.015	0.017	-0.002	0.319	1
UBE2I	SSc	GERD	Prox	Prolif Suprabasal	-0.009	0.92	0.937	-0.017	0.319	1
AC083973.1	SSc	GERD	Prox	Prolif Suprabasal	0.001	0.02	0.017	0.003	0.319	1
DARS-AS1	SSc	GERD	Prox	Prolif Suprabasal	0	0.019	0.016	0.003	0.319	1
C16orf91	SSc	GERD	Prox	Prolif Suprabasal	0.005	0.502	0.478	0.024	0.319	1
SKA1	SSc	GERD	Prox	Prolif Suprabasal	-0.007	0.228	0.235	-0.007	0.319	1
NGRN	SSc	GERD	Prox	Prolif Suprabasal	0.009	0.587	0.57	0.017	0.319	1
ZNF517	SSc	GERD	Prox	Prolif Suprabasal	0.001	0.02	0.017	0.003	0.319	1
FAM227B	SSc	GERD	Prox	Prolif Suprabasal	-0.001	0.036	0.031	0.005	0.32	1
C9orf85	SSc	GERD	Prox	Prolif Suprabasal	0.002	0.357	0.335	0.022	0.32	1
C3orf14	SSc	GERD	Prox	Prolif Suprabasal	0.014	0.53	0.523	0.007	0.32	1
TRIM24	SSc	GERD	Prox	Prolif Suprabasal	-0.011	0.291	0.296	-0.005	0.32	1
ZBTB37	SSc	GERD	Prox	Prolif Suprabasal	-0.002	0.061	0.067	-0.006	0.32	1
MYO5A	SSc	GERD	Prox	Prolif Suprabasal	0.002	0.057	0.051	0.006	0.32	1
DGCR8	SSc	GERD	Prox	Prolif Suprabasal	0.001	0.127	0.118	0.009	0.32	1
AL589986.2	SSc	GERD	Prox	Prolif Suprabasal	0.001	0.026	0.023	0.003	0.32	1
LINC01550	SSc	GERD	Prox	Prolif Suprabasal	0.001	0.041	0.037	0.004	0.321	1
YPEL5	SSc	GERD	Prox	Prolif Suprabasal	0.005	0.309	0.292	0.017	0.321	1
DNAJB5	SSc	GERD	Prox	Prolif Suprabasal	0	0.019	0.016	0.003	0.321	1
FAM229A	SSc	GERD	Prox	Prolif Suprabasal	0.001	0.016	0.013	0.003	0.321	1
RMND1	SSc	GERD	Prox	Prolif Suprabasal	0.004	0.233	0.22	0.013	0.321	1
NR3C1	SSc	GERD	Prox	Prolif Suprabasal	0.01	0.496	0.481	0.015	0.321	1
CWH43	SSc	GERD	Prox	Prolif Suprabasal	-0.004	0.055	0.06	-0.005	0.321	1
BUD13	SSc	GERD	Prox	Prolif Suprabasal	0.002	0.198	0.186	0.012	0.321	1
SLC35F2	SSc	GERD	Prox	Prolif Suprabasal	-0.009	0.14	0.146	-0.006	0.321	1
RGL2	SSc	GERD	Prox	Prolif Suprabasal	-0.007	0.169	0.174	-0.005	0.321	1
CRTAC1	SSc	GERD	Prox	Prolif Suprabasal	-0.001	0.015	0.018	-0.003	0.321	1
PARK7	SSc	GERD	Prox	Prolif Suprabasal	-0.008	0.978	0.989	-0.011	0.321	1
MCTP2	SSc	GERD	Prox	Prolif Suprabasal	-0.002	0.085	0.077	0.008	0.322	1
CCDC61	SSc	GERD	Prox	Prolif Suprabasal	0.002	0.216	0.203	0.013	0.322	1
GGPS1	SSc	GERD	Prox	Prolif Suprabasal	-0.01	0.326	0.329	-0.003	0.322	1
ZNF76	SSc	GERD	Prox	Prolif Suprabasal	-0.001	0.127	0.118	0.009	0.322	1
SPG11	SSc	GERD	Prox	Prolif Suprabasal	0.005	0.266	0.251	0.015	0.322	1
WDR46	SSc	GERD	Prox	Prolif Suprabasal	0.007	0.528	0.513	0.015	0.322	1
KLHDC10	SSc	GERD	Prox	Prolif Suprabasal	-0.013	0.251	0.254	-0.003	0.322	1
SEZ6L2	SSc	GERD	Prox	Prolif Suprabasal	0	0.03	0.026	0.004	0.322	1
KCNC4	SSc	GERD	Prox	Prolif Suprabasal	0.002	0.051	0.046	0.005	0.322	1
AIP	SSc	GERD	Prox	Prolif Suprabasal	-0.012	0.45	0.445	0.005	0.322	1
MAP2K4	SSc	GERD	Prox	Prolif Suprabasal	-0.01	0.277	0.281	-0.004	0.322	1
TESMIN	SSc	GERD	Prox	Prolif Suprabasal	0.003	0.127	0.12	0.007	0.323	1
STK32C	SSc	GERD	Prox	Prolif Suprabasal	0.004	0.107	0.1	0.007	0.323	1
RAD17	SSc	GERD	Prox	Prolif Suprabasal	-0.009	0.253	0.257	-0.004	0.323	1
CFAP45	SSc	GERD	Prox	Prolif Suprabasal	0.001	0.016	0.014	0.002	0.323	1
MAD1L1	SSc	GERD	Prox	Prolif Suprabasal	0.002	0.197	0.184	0.013	0.323	1
MAL2	SSc	GERD	Prox	Prolif Suprabasal	0.004	0.872	0.889	-0.017	0.323	1
AC124242.1	SSc	GERD	Prox	Prolif Suprabasal	0	0.024	0.021	0.003	0.323	1
MAP4K3	SSc	GERD	Prox	Prolif Suprabasal	-0.009	0.154	0.159	-0.005	0.324	1
KDELR3	SSc	GERD	Prox	Prolif Suprabasal	-0.005	0.054	0.059	-0.005	0.324	1
PTDSS1	SSc	GERD	Prox	Prolif Suprabasal	-0.001	0.262	0.246	0.016	0.324	1
TMBIM4	SSc	GERD	Prox	Prolif Suprabasal	-0.006	0.859	0.867	-0.008	0.324	1
RNF180	SSc	GERD	Prox	Prolif Suprabasal	-0.003	0.023	0.026	-0.003	0.324	1
PIGZ	SSc	GERD	Prox	Prolif Suprabasal	0.002	0.108	0.1	0.008	0.324	1
NFIC	SSc	GERD	Prox	Prolif Suprabasal	-0.007	0.809	0.813	-0.004	0.324	1
PHTF2	SSc	GERD	Prox	Prolif Suprabasal	-0.007	0.191	0.198	-0.007	0.324	1
MCMDC2	SSc	GERD	Prox	Prolif Suprabasal	-0.002	0.024	0.027	-0.003	0.324	1
STX2	SSc	GERD	Prox	Prolif Suprabasal	-0.005	0.053	0.058	-0.005	0.324	1
RPRD2	SSc	GERD	Prox	Prolif Suprabasal	0	0.297	0.278	0.019	0.325	1
ZNF284	SSc	GERD	Prox	Prolif Suprabasal	0.002	0.014	0.011	0.003	0.325	1
PANX1	SSc	GERD	Prox	Prolif Suprabasal	0.001	0.071	0.065	0.006	0.325	1
FERMT1	SSc	GERD	Prox	Prolif Suprabasal	-0.007	0.612	0.616	-0.004	0.325	1
STARD10	SSc	GERD	Prox	Prolif Suprabasal	0.002	0.421	0.4	0.021	0.325	1
AC093462.1	SSc	GERD	Prox	Prolif Suprabasal	-0.004	0.029	0.033	-0.004	0.325	1
TRAF3IP2-AS1	SSc	GERD	Prox	Prolif Suprabasal	-0.003	0.032	0.036	-0.004	0.325	1
ERVMER34-1	SSc	GERD	Prox	Prolif Suprabasal	-0.003	0.051	0.056	-0.005	0.325	1
SP2-AS1	SSc	GERD	Prox	Prolif Suprabasal	-0.004	0.015	0.018	-0.003	0.325	1
GTPBP3	SSc	GERD	Prox	Prolif Suprabasal	-0.011	0.266	0.269	-0.003	0.326	1
BBX	SSc	GERD	Prox	Prolif Suprabasal	-0.012	0.496	0.495	0.001	0.326	1
PRNCR1	SSc	GERD	Prox	Prolif Suprabasal	0.001	0.021	0.018	0.003	0.326	1
SNX30	SSc	GERD	Prox	Prolif Suprabasal	0.003	0.076	0.07	0.006	0.326	1
MDFIC	SSc	GERD	Prox	Prolif Suprabasal	-0.001	0.203	0.19	0.013	0.326	1
BBS5	SSc	GERD	Prox	Prolif Suprabasal	0.002	0.049	0.044	0.005	0.326	1
HERC5	SSc	GERD	Prox	Prolif Suprabasal	0.002	0.055	0.05	0.005	0.327	1
SQOR	SSc	GERD	Prox	Prolif Suprabasal	0.008	0.627	0.626	0.001	0.327	1
PACC1	SSc	GERD	Prox	Prolif Suprabasal	0.001	0.071	0.065	0.006	0.327	1
SETD7	SSc	GERD	Prox	Prolif Suprabasal	-0.009	0.202	0.207	-0.005	0.327	1
MTOR	SSc	GERD	Prox	Prolif Suprabasal	0.003	0.208	0.196	0.012	0.327	1
ZNF367	SSc	GERD	Prox	Prolif Suprabasal	-0.008	0.129	0.135	-0.006	0.327	1
AGAP3	SSc	GERD	Prox	Prolif Suprabasal	0.006	0.344	0.327	0.017	0.327	1
KIF14	SSc	GERD	Prox	Prolif Suprabasal	-0.014	0.22	0.224	-0.004	0.327	1
CYB5RL	SSc	GERD	Prox	Prolif Suprabasal	-0.006	0.075	0.08	-0.005	0.327	1
AC009061.2	SSc	GERD	Prox	Prolif Suprabasal	-0.004	0.045	0.049	-0.004	0.327	1
AC106900.1	SSc	GERD	Prox	Prolif Suprabasal	0	0.02	0.017	0.003	0.327	1
MBLAC2	SSc	GERD	Prox	Prolif Suprabasal	-0.006	0.115	0.121	-0.006	0.327	1
FHL1	SSc	GERD	Prox	Prolif Suprabasal	0	0.016	0.013	0.003	0.327	1
TEX261	SSc	GERD	Prox	Prolif Suprabasal	0.002	0.257	0.242	0.015	0.327	1
AC007620.2	SSc	GERD	Prox	Prolif Suprabasal	-0.002	0.013	0.016	-0.003	0.328	1
CA2	SSc	GERD	Prox	Prolif Suprabasal	-0.003	0.32	0.303	0.017	0.328	1
PRDM11	SSc	GERD	Prox	Prolif Suprabasal	-0.001	0.031	0.027	0.004	0.328	1
CROCC	SSc	GERD	Prox	Prolif Suprabasal	0.001	0.059	0.053	0.006	0.328	1
ALG13	SSc	GERD	Prox	Prolif Suprabasal	0.007	0.383	0.365	0.018	0.328	1
SLFN5	SSc	GERD	Prox	Prolif Suprabasal	-0.009	0.151	0.156	-0.005	0.328	1
LMTK3	SSc	GERD	Prox	Prolif Suprabasal	-0.008	0.062	0.066	-0.004	0.328	1
NYNRIN	SSc	GERD	Prox	Prolif Suprabasal	0.002	0.136	0.127	0.009	0.329	1
RAD23A	SSc	GERD	Prox	Prolif Suprabasal	-0.008	0.881	0.89	-0.009	0.329	1
LYRM1	SSc	GERD	Prox	Prolif Suprabasal	-0.008	0.28	0.286	-0.006	0.329	1
PLAGL2	SSc	GERD	Prox	Prolif Suprabasal	0.001	0.161	0.15	0.011	0.33	1
RNF215	SSc	GERD	Prox	Prolif Suprabasal	-0.002	0.02	0.023	-0.003	0.33	1
ZHX2	SSc	GERD	Prox	Prolif Suprabasal	0.004	0.09	0.083	0.007	0.33	1
NLE1	SSc	GERD	Prox	Prolif Suprabasal	-0.012	0.212	0.215	-0.003	0.33	1
AMDHD2	SSc	GERD	Prox	Prolif Suprabasal	0.005	0.154	0.145	0.009	0.33	1
RNF135	SSc	GERD	Prox	Prolif Suprabasal	0.005	0.311	0.294	0.017	0.33	1
ZNF611	SSc	GERD	Prox	Prolif Suprabasal	0	0.043	0.038	0.005	0.33	1
FAM151B	SSc	GERD	Prox	Prolif Suprabasal	0.001	0.026	0.023	0.003	0.331	1
MSL1	SSc	GERD	Prox	Prolif Suprabasal	0.007	0.304	0.292	0.012	0.331	1
SORL1	SSc	GERD	Prox	Prolif Suprabasal	-0.006	0.099	0.105	-0.006	0.331	1
TCF3	SSc	GERD	Prox	Prolif Suprabasal	0.003	0.231	0.218	0.013	0.331	1
AGAP4	SSc	GERD	Prox	Prolif Suprabasal	0.001	0.022	0.019	0.003	0.331	1
DGKQ	SSc	GERD	Prox	Prolif Suprabasal	0.001	0.069	0.063	0.006	0.331	1
MLLT11	SSc	GERD	Prox	Prolif Suprabasal	-0.001	0.024	0.028	-0.004	0.331	1
IWS1	SSc	GERD	Prox	Prolif Suprabasal	-0.009	0.399	0.399	0	0.332	1
PTPN12	SSc	GERD	Prox	Prolif Suprabasal	0.008	0.326	0.311	0.015	0.332	1
AL049840.2	SSc	GERD	Prox	Prolif Suprabasal	-0.003	0.031	0.035	-0.004	0.332	1
ZNF343	SSc	GERD	Prox	Prolif Suprabasal	0	0.044	0.039	0.005	0.332	1
PRKCH	SSc	GERD	Prox	Prolif Suprabasal	-0.001	0.112	0.103	0.009	0.332	1
AC104825.1	SSc	GERD	Prox	Prolif Suprabasal	0	0.022	0.019	0.003	0.332	1
PRKAA2	SSc	GERD	Prox	Prolif Suprabasal	0.002	0.038	0.034	0.004	0.332	1
AL645568.1	SSc	GERD	Prox	Prolif Suprabasal	-0.002	0.012	0.015	-0.003	0.332	1
RLIM	SSc	GERD	Prox	Prolif Suprabasal	-0.007	0.24	0.248	-0.008	0.332	1
SLC25A24	SSc	GERD	Prox	Prolif Suprabasal	0.006	0.413	0.396	0.017	0.332	1
AC006333.2	SSc	GERD	Prox	Prolif Suprabasal	-0.005	0.115	0.121	-0.006	0.332	1
INCENP	SSc	GERD	Prox	Prolif Suprabasal	0.004	0.234	0.223	0.011	0.333	1
ADI1	SSc	GERD	Prox	Prolif Suprabasal	-0.009	0.884	0.907	-0.023	0.333	1
TSPAN33	SSc	GERD	Prox	Prolif Suprabasal	-0.004	0.063	0.068	-0.005	0.333	1
AL031055.1	SSc	GERD	Prox	Prolif Suprabasal	0.001	0.014	0.011	0.003	0.333	1
GEMIN2	SSc	GERD	Prox	Prolif Suprabasal	0.004	0.289	0.275	0.014	0.333	1
FOCAD	SSc	GERD	Prox	Prolif Suprabasal	0.003	0.116	0.108	0.008	0.333	1
STXBP6	SSc	GERD	Prox	Prolif Suprabasal	-0.009	0.108	0.114	-0.006	0.333	1
NTN4	SSc	GERD	Prox	Prolif Suprabasal	0.001	0.013	0.011	0.002	0.333	1
AC024060.2	SSc	GERD	Prox	Prolif Suprabasal	-0.003	0.015	0.018	-0.003	0.333	1
RGS3	SSc	GERD	Prox	Prolif Suprabasal	0.001	0.073	0.067	0.006	0.333	1
MIR210HG	SSc	GERD	Prox	Prolif Suprabasal	-0.001	0.114	0.105	0.009	0.334	1
TTN-AS1	SSc	GERD	Prox	Prolif Suprabasal	-0.007	0.061	0.065	-0.004	0.334	1
EXOSC6	SSc	GERD	Prox	Prolif Suprabasal	-0.009	0.471	0.471	0	0.334	1
AC068888.2	SSc	GERD	Prox	Prolif Suprabasal	-0.002	0.011	0.014	-0.003	0.334	1
FANCC	SSc	GERD	Prox	Prolif Suprabasal	0.003	0.097	0.09	0.007	0.334	1
ZNF529	SSc	GERD	Prox	Prolif Suprabasal	0.002	0.044	0.039	0.005	0.334	1
DECR1	SSc	GERD	Prox	Prolif Suprabasal	-0.008	0.8	0.821	-0.021	0.334	1
RHOG	SSc	GERD	Prox	Prolif Suprabasal	0.009	0.471	0.455	0.016	0.335	1
PTGS2	SSc	GERD	Prox	Prolif Suprabasal	0	0.013	0.011	0.002	0.335	1
RAB4B	SSc	GERD	Prox	Prolif Suprabasal	0.002	0.206	0.194	0.012	0.335	1
PLA2G15	SSc	GERD	Prox	Prolif Suprabasal	0.001	0.054	0.049	0.005	0.336	1
C12orf60	SSc	GERD	Prox	Prolif Suprabasal	-0.003	0.016	0.019	-0.003	0.336	1
INTS7	SSc	GERD	Prox	Prolif Suprabasal	0.002	0.172	0.162	0.01	0.336	1
EIF2B2	SSc	GERD	Prox	Prolif Suprabasal	-0.012	0.399	0.402	-0.003	0.336	1
TBC1D32	SSc	GERD	Prox	Prolif Suprabasal	-0.004	0.038	0.042	-0.004	0.336	1
AP2M1	SSc	GERD	Prox	Prolif Suprabasal	-0.011	0.907	0.926	-0.019	0.336	1
SEMA4C	SSc	GERD	Prox	Prolif Suprabasal	0.001	0.069	0.063	0.006	0.337	1
TUBA1B	SSc	GERD	Prox	Prolif Suprabasal	-0.008	0.99	0.992	-0.002	0.337	1
PGGHG	SSc	GERD	Prox	Prolif Suprabasal	-0.002	0.016	0.019	-0.003	0.337	1
SLC25A40	SSc	GERD	Prox	Prolif Suprabasal	-0.004	0.144	0.151	-0.007	0.337	1
SBF2-AS1	SSc	GERD	Prox	Prolif Suprabasal	0.006	0.146	0.139	0.007	0.337	1
TET3	SSc	GERD	Prox	Prolif Suprabasal	-0.006	0.101	0.107	-0.006	0.337	1
OTUD3	SSc	GERD	Prox	Prolif Suprabasal	0	0.077	0.071	0.006	0.337	1
GOLGA8B	SSc	GERD	Prox	Prolif Suprabasal	0.002	0.039	0.035	0.004	0.337	1
RPP25L	SSc	GERD	Prox	Prolif Suprabasal	-0.006	0.558	0.558	0	0.337	1
TRIR	SSc	GERD	Prox	Prolif Suprabasal	0.003	0.938	0.946	-0.008	0.337	1
AL162424.1	SSc	GERD	Prox	Prolif Suprabasal	-0.003	0.015	0.018	-0.003	0.337	1
OS9	SSc	GERD	Prox	Prolif Suprabasal	-0.006	0.562	0.564	-0.002	0.337	1
KBTBD4	SSc	GERD	Prox	Prolif Suprabasal	-0.006	0.139	0.145	-0.006	0.338	1
AADAT	SSc	GERD	Prox	Prolif Suprabasal	0.001	0.055	0.05	0.005	0.338	1
C15orf65	SSc	GERD	Prox	Prolif Suprabasal	-0.003	0.016	0.019	-0.003	0.338	1
TRAPPC13	SSc	GERD	Prox	Prolif Suprabasal	-0.009	0.181	0.186	-0.005	0.338	1
KDM4D	SSc	GERD	Prox	Prolif Suprabasal	-0.004	0.022	0.026	-0.004	0.338	1
PRELID3B	SSc	GERD	Prox	Prolif Suprabasal	-0.005	0.605	0.613	-0.008	0.338	1
ACSF3	SSc	GERD	Prox	Prolif Suprabasal	0	0.185	0.174	0.011	0.338	1
PSMG3-AS1	SSc	GERD	Prox	Prolif Suprabasal	-0.004	0.033	0.037	-0.004	0.338	1
SEPTIN1	SSc	GERD	Prox	Prolif Suprabasal	-0.011	0.297	0.3	-0.003	0.338	1
EEPD1	SSc	GERD	Prox	Prolif Suprabasal	0.001	0.044	0.039	0.005	0.338	1
ZNF587B	SSc	GERD	Prox	Prolif Suprabasal	0.001	0.07	0.064	0.006	0.338	1
ADPGK	SSc	GERD	Prox	Prolif Suprabasal	-0.007	0.215	0.223	-0.008	0.339	1
ADCY9	SSc	GERD	Prox	Prolif Suprabasal	0	0.023	0.02	0.003	0.339	1
ZNF566	SSc	GERD	Prox	Prolif Suprabasal	-0.006	0.076	0.082	-0.006	0.339	1
NABP2	SSc	GERD	Prox	Prolif Suprabasal	-0.008	0.462	0.461	0.001	0.339	1
SHARPIN	SSc	GERD	Prox	Prolif Suprabasal	-0.005	0.457	0.463	-0.006	0.339	1
GALT	SSc	GERD	Prox	Prolif Suprabasal	-0.011	0.158	0.162	-0.004	0.34	1
MED22	SSc	GERD	Prox	Prolif Suprabasal	-0.002	0.079	0.072	0.007	0.34	1
ALG10B	SSc	GERD	Prox	Prolif Suprabasal	0.001	0.061	0.056	0.005	0.34	1
MTRF1L	SSc	GERD	Prox	Prolif Suprabasal	0	0.297	0.278	0.019	0.34	1
DNAAF4	SSc	GERD	Prox	Prolif Suprabasal	0.002	0.073	0.067	0.006	0.34	1
USP46-AS1	SSc	GERD	Prox	Prolif Suprabasal	-0.004	0.042	0.047	-0.005	0.34	1
SGO2	SSc	GERD	Prox	Prolif Suprabasal	0.004	0.469	0.45	0.019	0.34	1
CKS2	SSc	GERD	Prox	Prolif Suprabasal	0.013	0.827	0.824	0.003	0.34	1
USF2	SSc	GERD	Prox	Prolif Suprabasal	0.006	0.442	0.42	0.022	0.34	1
S100PBP	SSc	GERD	Prox	Prolif Suprabasal	-0.008	0.148	0.154	-0.006	0.34	1
AC119673.2	SSc	GERD	Prox	Prolif Suprabasal	0.002	0.028	0.025	0.003	0.34	1
AP000240.1	SSc	GERD	Prox	Prolif Suprabasal	0	0.014	0.011	0.003	0.34	1
ZNF471	SSc	GERD	Prox	Prolif Suprabasal	0	0.022	0.019	0.003	0.341	1
LINC01515	SSc	GERD	Prox	Prolif Suprabasal	-0.005	0.051	0.056	-0.005	0.341	1
PIP4P1	SSc	GERD	Prox	Prolif Suprabasal	-0.009	0.261	0.263	-0.002	0.341	1
PRRG2	SSc	GERD	Prox	Prolif Suprabasal	-0.001	0.212	0.197	0.015	0.341	1
KAT14	SSc	GERD	Prox	Prolif Suprabasal	-0.005	0.098	0.104	-0.006	0.341	1
DEPTOR	SSc	GERD	Prox	Prolif Suprabasal	0.003	0.162	0.153	0.009	0.341	1
MARVELD2	SSc	GERD	Prox	Prolif Suprabasal	0.004	0.272	0.257	0.015	0.341	1
CDCA4	SSc	GERD	Prox	Prolif Suprabasal	-0.005	0.561	0.571	-0.01	0.341	1
UBR1	SSc	GERD	Prox	Prolif Suprabasal	0	0.084	0.078	0.006	0.341	1
SHLD3	SSc	GERD	Prox	Prolif Suprabasal	-0.006	0.052	0.057	-0.005	0.341	1
TSPYL1	SSc	GERD	Prox	Prolif Suprabasal	-0.013	0.465	0.461	0.004	0.342	1
AL121832.2	SSc	GERD	Prox	Prolif Suprabasal	-0.003	0.044	0.048	-0.004	0.342	1
AC079305.1	SSc	GERD	Prox	Prolif Suprabasal	0	0.057	0.052	0.005	0.343	1
RDM1	SSc	GERD	Prox	Prolif Suprabasal	-0.004	0.033	0.036	-0.003	0.343	1
ZNF500	SSc	GERD	Prox	Prolif Suprabasal	0	0.047	0.042	0.005	0.343	1
AP3S1	SSc	GERD	Prox	Prolif Suprabasal	-0.006	0.633	0.647	-0.014	0.343	1
AK4	SSc	GERD	Prox	Prolif Suprabasal	-0.012	0.285	0.287	-0.002	0.343	1
DNAJC11	SSc	GERD	Prox	Prolif Suprabasal	0.003	0.26	0.245	0.015	0.343	1
ZNF599	SSc	GERD	Prox	Prolif Suprabasal	0	0.087	0.08	0.007	0.343	1
ITGA9-AS1	SSc	GERD	Prox	Prolif Suprabasal	-0.007	0.098	0.103	-0.005	0.343	1
PLBD1	SSc	GERD	Prox	Prolif Suprabasal	0.007	0.484	0.466	0.018	0.343	1
AQP3	SSc	GERD	Prox	Prolif Suprabasal	-0.005	0.999	0.999	0	0.344	1
RELT	SSc	GERD	Prox	Prolif Suprabasal	0.003	0.082	0.076	0.006	0.344	1
MLLT10	SSc	GERD	Prox	Prolif Suprabasal	-0.006	0.397	0.401	-0.004	0.344	1
DNAJB9	SSc	GERD	Prox	Prolif Suprabasal	-0.001	0.102	0.094	0.008	0.344	1
ELP2	SSc	GERD	Prox	Prolif Suprabasal	-0.009	0.314	0.316	-0.002	0.344	1
HJURP	SSc	GERD	Prox	Prolif Suprabasal	0.001	0.309	0.292	0.017	0.344	1
TRNT1	SSc	GERD	Prox	Prolif Suprabasal	-0.009	0.334	0.337	-0.003	0.344	1
RTN2	SSc	GERD	Prox	Prolif Suprabasal	-0.004	0.029	0.032	-0.003	0.344	1
AP000894.4	SSc	GERD	Prox	Prolif Suprabasal	0.002	0.02	0.017	0.003	0.344	1
GTF3C4	SSc	GERD	Prox	Prolif Suprabasal	-0.013	0.214	0.217	-0.003	0.345	1
PICK1	SSc	GERD	Prox	Prolif Suprabasal	0.002	0.209	0.198	0.011	0.345	1
TSEN54	SSc	GERD	Prox	Prolif Suprabasal	-0.011	0.238	0.241	-0.003	0.345	1
TMEM8B	SSc	GERD	Prox	Prolif Suprabasal	0	0.018	0.015	0.003	0.345	1
LTO1	SSc	GERD	Prox	Prolif Suprabasal	-0.007	0.182	0.187	-0.005	0.345	1
PHGDH	SSc	GERD	Prox	Prolif Suprabasal	-0.01	0.849	0.869	-0.02	0.345	1
ATP6AP1	SSc	GERD	Prox	Prolif Suprabasal	0.009	0.406	0.392	0.014	0.345	1
BBIP1	SSc	GERD	Prox	Prolif Suprabasal	-0.008	0.254	0.259	-0.005	0.345	1
ZNF724	SSc	GERD	Prox	Prolif Suprabasal	-0.005	0.089	0.095	-0.006	0.346	1
ZNF280D	SSc	GERD	Prox	Prolif Suprabasal	-0.01	0.276	0.279	-0.003	0.346	1
FANCG	SSc	GERD	Prox	Prolif Suprabasal	-0.012	0.229	0.231	-0.002	0.346	1
PPIL1	SSc	GERD	Prox	Prolif Suprabasal	0.006	0.423	0.406	0.017	0.347	1
RBM38	SSc	GERD	Prox	Prolif Suprabasal	0	0.137	0.127	0.01	0.347	1
Z93241.1	SSc	GERD	Prox	Prolif Suprabasal	0.002	0.026	0.023	0.003	0.347	1
SLC25A26	SSc	GERD	Prox	Prolif Suprabasal	-0.009	0.389	0.39	-0.001	0.347	1
CBX1	SSc	GERD	Prox	Prolif Suprabasal	0.007	0.568	0.547	0.021	0.347	1
POMK	SSc	GERD	Prox	Prolif Suprabasal	-0.004	0.025	0.028	-0.003	0.347	1
ZNF790-AS1	SSc	GERD	Prox	Prolif Suprabasal	0.001	0.05	0.045	0.005	0.347	1
AC022613.3	SSc	GERD	Prox	Prolif Suprabasal	0.002	0.028	0.024	0.004	0.347	1
ADGRL2	SSc	GERD	Prox	Prolif Suprabasal	0.001	0.027	0.024	0.003	0.347	1
CD81	SSc	GERD	Prox	Prolif Suprabasal	0.006	0.902	0.921	-0.019	0.347	1
PRR11	SSc	GERD	Prox	Prolif Suprabasal	0.004	0.314	0.3	0.014	0.348	1
ZNF703	SSc	GERD	Prox	Prolif Suprabasal	0.006	0.294	0.281	0.013	0.348	1
ZBTB18	SSc	GERD	Prox	Prolif Suprabasal	0.003	0.056	0.051	0.005	0.348	1
AL021368.2	SSc	GERD	Prox	Prolif Suprabasal	-0.003	0.048	0.052	-0.004	0.348	1
AC005253.1	SSc	GERD	Prox	Prolif Suprabasal	-0.001	0.013	0.015	-0.002	0.348	1
NDRG3	SSc	GERD	Prox	Prolif Suprabasal	0.003	0.276	0.262	0.014	0.349	1
MPZL3	SSc	GERD	Prox	Prolif Suprabasal	-0.003	0.044	0.049	-0.005	0.349	1
PLCXD1	SSc	GERD	Prox	Prolif Suprabasal	-0.001	0.111	0.103	0.008	0.349	1
FRG1	SSc	GERD	Prox	Prolif Suprabasal	-0.005	0.662	0.671	-0.009	0.349	1
FAM120A	SSc	GERD	Prox	Prolif Suprabasal	-0.008	0.67	0.669	0.001	0.349	1
RANBP10	SSc	GERD	Prox	Prolif Suprabasal	0.001	0.09	0.084	0.006	0.349	1
TFDP2	SSc	GERD	Prox	Prolif Suprabasal	-0.006	0.447	0.448	-0.001	0.349	1
TNRC6B	SSc	GERD	Prox	Prolif Suprabasal	0.008	0.546	0.532	0.014	0.349	1
NUDT7	SSc	GERD	Prox	Prolif Suprabasal	-0.008	0.199	0.204	-0.005	0.349	1
ZKSCAN1	SSc	GERD	Prox	Prolif Suprabasal	-0.007	0.415	0.416	-0.001	0.349	1
REPS1	SSc	GERD	Prox	Prolif Suprabasal	0.001	0.256	0.242	0.014	0.349	1
BLOC1S6	SSc	GERD	Prox	Prolif Suprabasal	-0.008	0.5	0.502	-0.002	0.349	1
MMP28	SSc	GERD	Prox	Prolif Suprabasal	0.009	0.446	0.434	0.012	0.349	1
CCDC157	SSc	GERD	Prox	Prolif Suprabasal	0.002	0.022	0.019	0.003	0.349	1
FXR2	SSc	GERD	Prox	Prolif Suprabasal	0.002	0.176	0.165	0.011	0.349	1
GON4L	SSc	GERD	Prox	Prolif Suprabasal	-0.014	0.27	0.27	0	0.349	1
AC009133.1	SSc	GERD	Prox	Prolif Suprabasal	0.001	0.026	0.023	0.003	0.35	1
FBXO11	SSc	GERD	Prox	Prolif Suprabasal	-0.012	0.274	0.276	-0.002	0.35	1
ZNF558	SSc	GERD	Prox	Prolif Suprabasal	0	0.034	0.03	0.004	0.35	1
TBC1D2B	SSc	GERD	Prox	Prolif Suprabasal	0.002	0.099	0.092	0.007	0.35	1
ATP1B1	SSc	GERD	Prox	Prolif Suprabasal	0.011	0.609	0.597	0.012	0.35	1
RCAN1	SSc	GERD	Prox	Prolif Suprabasal	-0.01	0.16	0.163	-0.003	0.35	1
DECR2	SSc	GERD	Prox	Prolif Suprabasal	-0.009	0.176	0.18	-0.004	0.35	1
SLC25A45	SSc	GERD	Prox	Prolif Suprabasal	0	0.05	0.045	0.005	0.35	1
ANGEL1	SSc	GERD	Prox	Prolif Suprabasal	-0.002	0.028	0.031	-0.003	0.35	1
VPS51	SSc	GERD	Prox	Prolif Suprabasal	0.01	0.557	0.547	0.01	0.351	1
ZNF318	SSc	GERD	Prox	Prolif Suprabasal	0.004	0.115	0.109	0.006	0.351	1
MAP3K21	SSc	GERD	Prox	Prolif Suprabasal	0.002	0.07	0.064	0.006	0.351	1
TP53	SSc	GERD	Prox	Prolif Suprabasal	-0.008	0.483	0.483	0	0.351	1
AL136419.3	SSc	GERD	Prox	Prolif Suprabasal	0.002	0.028	0.025	0.003	0.351	1
SLC1A1	SSc	GERD	Prox	Prolif Suprabasal	-0.001	0.032	0.035	-0.003	0.351	1
ZNF407	SSc	GERD	Prox	Prolif Suprabasal	-0.005	0.091	0.096	-0.005	0.352	1
ANKRD17	SSc	GERD	Prox	Prolif Suprabasal	0.005	0.473	0.452	0.021	0.352	1
SKI	SSc	GERD	Prox	Prolif Suprabasal	0.002	0.195	0.183	0.012	0.352	1
HIPK3	SSc	GERD	Prox	Prolif Suprabasal	0.003	0.256	0.243	0.013	0.352	1
SNRPA	SSc	GERD	Prox	Prolif Suprabasal	-0.007	0.683	0.691	-0.008	0.352	1
TAF1	SSc	GERD	Prox	Prolif Suprabasal	-0.008	0.182	0.187	-0.005	0.352	1
KCTD5	SSc	GERD	Prox	Prolif Suprabasal	0.002	0.28	0.264	0.016	0.352	1
N4BP1	SSc	GERD	Prox	Prolif Suprabasal	0.009	0.437	0.422	0.015	0.352	1
FAAP24	SSc	GERD	Prox	Prolif Suprabasal	-0.009	0.144	0.148	-0.004	0.353	1
PPP5C	SSc	GERD	Prox	Prolif Suprabasal	0.006	0.367	0.349	0.018	0.353	1
MRPS28	SSc	GERD	Prox	Prolif Suprabasal	0.011	0.704	0.699	0.005	0.353	1
ARID2	SSc	GERD	Prox	Prolif Suprabasal	-0.009	0.234	0.237	-0.003	0.353	1
ZDHHC18	SSc	GERD	Prox	Prolif Suprabasal	0.002	0.182	0.171	0.011	0.353	1
AFF4	SSc	GERD	Prox	Prolif Suprabasal	0.006	0.367	0.353	0.014	0.353	1
LINC00665	SSc	GERD	Prox	Prolif Suprabasal	0.003	0.305	0.29	0.015	0.353	1
ATP10B	SSc	GERD	Prox	Prolif Suprabasal	0.002	0.058	0.053	0.005	0.353	1
SDCCAG8	SSc	GERD	Prox	Prolif Suprabasal	-0.006	0.372	0.379	-0.007	0.354	1
NPHP3	SSc	GERD	Prox	Prolif Suprabasal	-0.012	0.146	0.151	-0.005	0.354	1
TBX1	SSc	GERD	Prox	Prolif Suprabasal	0.001	0.016	0.014	0.002	0.354	1
HYKK	SSc	GERD	Prox	Prolif Suprabasal	-0.004	0.078	0.083	-0.005	0.354	1
HOXB7	SSc	GERD	Prox	Prolif Suprabasal	-0.001	0.023	0.026	-0.003	0.354	1
TELO2	SSc	GERD	Prox	Prolif Suprabasal	-0.007	0.254	0.258	-0.004	0.355	1
ZNF774	SSc	GERD	Prox	Prolif Suprabasal	-0.001	0.025	0.021	0.004	0.355	1
EIF5A2	SSc	GERD	Prox	Prolif Suprabasal	0.003	0.026	0.023	0.003	0.355	1
COQ2	SSc	GERD	Prox	Prolif Suprabasal	0.007	0.511	0.492	0.019	0.355	1
AC132192.2	SSc	GERD	Prox	Prolif Suprabasal	0.001	0.065	0.059	0.006	0.355	1
FEM1B	SSc	GERD	Prox	Prolif Suprabasal	0.005	0.331	0.316	0.015	0.355	1
ALG2	SSc	GERD	Prox	Prolif Suprabasal	0.001	0.215	0.202	0.013	0.355	1
ARHGAP12	SSc	GERD	Prox	Prolif Suprabasal	0.003	0.124	0.117	0.007	0.355	1
PDCD6IP	SSc	GERD	Prox	Prolif Suprabasal	0.01	0.562	0.546	0.016	0.355	1
SOCS5	SSc	GERD	Prox	Prolif Suprabasal	-0.007	0.088	0.094	-0.006	0.355	1
DEAF1	SSc	GERD	Prox	Prolif Suprabasal	0	0.277	0.26	0.017	0.356	1
HOXA3	SSc	GERD	Prox	Prolif Suprabasal	-0.002	0.111	0.103	0.008	0.356	1
C14orf93	SSc	GERD	Prox	Prolif Suprabasal	-0.006	0.077	0.082	-0.005	0.356	1
TMEM234	SSc	GERD	Prox	Prolif Suprabasal	-0.002	0.154	0.144	0.01	0.356	1
TMEM61	SSc	GERD	Prox	Prolif Suprabasal	-0.003	0.063	0.068	-0.005	0.356	1
DTYMK	SSc	GERD	Prox	Prolif Suprabasal	0.008	0.824	0.824	0	0.356	1
P3H1	SSc	GERD	Prox	Prolif Suprabasal	-0.003	0.033	0.036	-0.003	0.356	1
AF131215.2	SSc	GERD	Prox	Prolif Suprabasal	-0.002	0.011	0.013	-0.002	0.356	1
ANKRD13C	SSc	GERD	Prox	Prolif Suprabasal	-0.007	0.165	0.171	-0.006	0.356	1
RSAD1	SSc	GERD	Prox	Prolif Suprabasal	-0.008	0.12	0.125	-0.005	0.356	1
TMEM254-AS1	SSc	GERD	Prox	Prolif Suprabasal	-0.006	0.044	0.048	-0.004	0.357	1
AP1S3	SSc	GERD	Prox	Prolif Suprabasal	-0.009	0.173	0.178	-0.005	0.357	1
TP53INP1	SSc	GERD	Prox	Prolif Suprabasal	-0.001	0.033	0.029	0.004	0.357	1
SSH1	SSc	GERD	Prox	Prolif Suprabasal	0.001	0.114	0.106	0.008	0.357	1
NCKAP5	SSc	GERD	Prox	Prolif Suprabasal	0.002	0.088	0.082	0.006	0.357	1
RELL2	SSc	GERD	Prox	Prolif Suprabasal	-0.001	0.057	0.051	0.006	0.358	1
USP31	SSc	GERD	Prox	Prolif Suprabasal	-0.008	0.152	0.156	-0.004	0.358	1
CDCA2	SSc	GERD	Prox	Prolif Suprabasal	-0.018	0.325	0.323	0.002	0.358	1
ZNF165	SSc	GERD	Prox	Prolif Suprabasal	-0.004	0.074	0.079	-0.005	0.358	1
ALG6	SSc	GERD	Prox	Prolif Suprabasal	0.003	0.264	0.25	0.014	0.358	1
ZC4H2	SSc	GERD	Prox	Prolif Suprabasal	-0.002	0.016	0.019	-0.003	0.358	1
NSDHL	SSc	GERD	Prox	Prolif Suprabasal	-0.009	0.395	0.394	0.001	0.358	1
KANSL1	SSc	GERD	Prox	Prolif Suprabasal	0.006	0.347	0.331	0.016	0.358	1
ZNF174	SSc	GERD	Prox	Prolif Suprabasal	-0.005	0.064	0.068	-0.004	0.358	1
ACSL4	SSc	GERD	Prox	Prolif Suprabasal	-0.001	0.094	0.087	0.007	0.358	1
ILDR1	SSc	GERD	Prox	Prolif Suprabasal	0.003	0.057	0.052	0.005	0.359	1
HMCES	SSc	GERD	Prox	Prolif Suprabasal	0.006	0.488	0.472	0.016	0.359	1
ZNF408	SSc	GERD	Prox	Prolif Suprabasal	-0.001	0.073	0.067	0.006	0.359	1
LINC01023	SSc	GERD	Prox	Prolif Suprabasal	0.003	0.051	0.046	0.005	0.359	1
KIF13A	SSc	GERD	Prox	Prolif Suprabasal	-0.005	0.204	0.21	-0.006	0.359	1
PTRH2	SSc	GERD	Prox	Prolif Suprabasal	0.003	0.384	0.366	0.018	0.36	1
DENND1A	SSc	GERD	Prox	Prolif Suprabasal	0	0.07	0.064	0.006	0.36	1
AC078846.1	SSc	GERD	Prox	Prolif Suprabasal	0.002	0.035	0.031	0.004	0.36	1
TYSND1	SSc	GERD	Prox	Prolif Suprabasal	0.006	0.421	0.404	0.017	0.36	1
INO80	SSc	GERD	Prox	Prolif Suprabasal	-0.011	0.341	0.339	0.002	0.36	1
CLPTM1	SSc	GERD	Prox	Prolif Suprabasal	0.009	0.478	0.461	0.017	0.36	1
ZNF229	SSc	GERD	Prox	Prolif Suprabasal	-0.002	0.013	0.016	-0.003	0.36	1
GRIPAP1	SSc	GERD	Prox	Prolif Suprabasal	-0.012	0.209	0.21	-0.001	0.36	1
SDF4	SSc	GERD	Prox	Prolif Suprabasal	-0.007	0.572	0.581	-0.009	0.361	1
NPRL2	SSc	GERD	Prox	Prolif Suprabasal	0.002	0.277	0.259	0.018	0.361	1
XKRX	SSc	GERD	Prox	Prolif Suprabasal	0.001	0.017	0.014	0.003	0.361	1
PCBP1-AS1	SSc	GERD	Prox	Prolif Suprabasal	-0.006	0.136	0.142	-0.006	0.361	1
CCNG2	SSc	GERD	Prox	Prolif Suprabasal	0.001	0.114	0.106	0.008	0.361	1
METTL17	SSc	GERD	Prox	Prolif Suprabasal	0.002	0.318	0.302	0.016	0.361	1
NDUFA6-DT	SSc	GERD	Prox	Prolif Suprabasal	-0.006	0.035	0.039	-0.004	0.361	1
DUSP28	SSc	GERD	Prox	Prolif Suprabasal	0.001	0.184	0.173	0.011	0.361	1
PPP3CB-AS1	SSc	GERD	Prox	Prolif Suprabasal	0.003	0.06	0.055	0.005	0.361	1
TRDMT1	SSc	GERD	Prox	Prolif Suprabasal	0	0.061	0.055	0.006	0.361	1
ECHDC1	SSc	GERD	Prox	Prolif Suprabasal	-0.006	0.661	0.664	-0.003	0.362	1
SCML1	SSc	GERD	Prox	Prolif Suprabasal	0.004	0.268	0.255	0.013	0.362	1
PDZD8	SSc	GERD	Prox	Prolif Suprabasal	-0.007	0.297	0.301	-0.004	0.362	1
AL512274.1	SSc	GERD	Prox	Prolif Suprabasal	-0.002	0.099	0.092	0.007	0.362	1
TOLLIP	SSc	GERD	Prox	Prolif Suprabasal	0.009	0.624	0.619	0.005	0.362	1
ZBTB9	SSc	GERD	Prox	Prolif Suprabasal	0.003	0.047	0.042	0.005	0.362	1
WDSUB1	SSc	GERD	Prox	Prolif Suprabasal	-0.001	0.135	0.126	0.009	0.362	1
CLK3	SSc	GERD	Prox	Prolif Suprabasal	0	0.202	0.189	0.013	0.363	1
CPNE2	SSc	GERD	Prox	Prolif Suprabasal	0.005	0.136	0.129	0.007	0.363	1
TSPAN4	SSc	GERD	Prox	Prolif Suprabasal	-0.01	0.196	0.2	-0.004	0.363	1
AL390728.6	SSc	GERD	Prox	Prolif Suprabasal	-0.006	0.046	0.05	-0.004	0.363	1
AL499602.1	SSc	GERD	Prox	Prolif Suprabasal	-0.003	0.047	0.052	-0.005	0.363	1
SNX15	SSc	GERD	Prox	Prolif Suprabasal	-0.013	0.234	0.234	0	0.363	1
SYNJ2	SSc	GERD	Prox	Prolif Suprabasal	0.002	0.154	0.146	0.008	0.363	1
ZNF778	SSc	GERD	Prox	Prolif Suprabasal	0.001	0.032	0.028	0.004	0.364	1
FAS	SSc	GERD	Prox	Prolif Suprabasal	0.002	0.255	0.24	0.015	0.364	1
AC124068.2	SSc	GERD	Prox	Prolif Suprabasal	0.001	0.018	0.015	0.003	0.364	1
AC007686.3	SSc	GERD	Prox	Prolif Suprabasal	-0.002	0.012	0.015	-0.003	0.365	1
DDX19B	SSc	GERD	Prox	Prolif Suprabasal	-0.001	0.201	0.189	0.012	0.365	1
CEP120	SSc	GERD	Prox	Prolif Suprabasal	0.002	0.097	0.091	0.006	0.365	1
SUPV3L1	SSc	GERD	Prox	Prolif Suprabasal	-0.011	0.21	0.214	-0.004	0.365	1
CAP2	SSc	GERD	Prox	Prolif Suprabasal	-0.003	0.02	0.023	-0.003	0.365	1
AC239868.1	SSc	GERD	Prox	Prolif Suprabasal	-0.003	0.029	0.032	-0.003	0.365	1
RBM33	SSc	GERD	Prox	Prolif Suprabasal	-0.007	0.322	0.326	-0.004	0.365	1
DCAF17	SSc	GERD	Prox	Prolif Suprabasal	-0.005	0.119	0.125	-0.006	0.365	1
ENSA	SSc	GERD	Prox	Prolif Suprabasal	0.006	0.962	0.962	0	0.365	1
ARRDC2	SSc	GERD	Prox	Prolif Suprabasal	-0.002	0.061	0.055	0.006	0.366	1
OTOP3	SSc	GERD	Prox	Prolif Suprabasal	0.001	0.098	0.092	0.006	0.366	1
RRAS	SSc	GERD	Prox	Prolif Suprabasal	0.003	0.316	0.3	0.016	0.366	1
PEX5	SSc	GERD	Prox	Prolif Suprabasal	0.001	0.097	0.09	0.007	0.366	1
RALGAPB	SSc	GERD	Prox	Prolif Suprabasal	0	0.176	0.165	0.011	0.366	1
ADAL	SSc	GERD	Prox	Prolif Suprabasal	-0.005	0.144	0.151	-0.007	0.366	1
PHC3	SSc	GERD	Prox	Prolif Suprabasal	-0.009	0.18	0.185	-0.005	0.366	1
LPP-AS2	SSc	GERD	Prox	Prolif Suprabasal	0	0.022	0.019	0.003	0.367	1
MSH5	SSc	GERD	Prox	Prolif Suprabasal	-0.004	0.051	0.055	-0.004	0.367	1
DHRS4L2	SSc	GERD	Prox	Prolif Suprabasal	-0.007	0.644	0.652	-0.008	0.367	1
BTRC	SSc	GERD	Prox	Prolif Suprabasal	0	0.15	0.141	0.009	0.368	1
HIST1H1B	SSc	GERD	Prox	Prolif Suprabasal	-0.027	0.391	0.393	-0.002	0.368	1
TIPARP-AS1	SSc	GERD	Prox	Prolif Suprabasal	0.002	0.048	0.044	0.004	0.368	1
LINC02595	SSc	GERD	Prox	Prolif Suprabasal	-0.008	0.188	0.194	-0.006	0.368	1
METTL8	SSc	GERD	Prox	Prolif Suprabasal	-0.008	0.441	0.44	0.001	0.368	1
LINC00240	SSc	GERD	Prox	Prolif Suprabasal	0	0.017	0.014	0.003	0.368	1
NDUFA4	SSc	GERD	Prox	Prolif Suprabasal	-0.004	0.996	0.998	-0.002	0.368	1
FPGT	SSc	GERD	Prox	Prolif Suprabasal	0	0.161	0.151	0.01	0.368	1
ZNF283	SSc	GERD	Prox	Prolif Suprabasal	-0.003	0.04	0.044	-0.004	0.369	1
TTC4	SSc	GERD	Prox	Prolif Suprabasal	0.005	0.326	0.31	0.016	0.369	1
CEL	SSc	GERD	Prox	Prolif Suprabasal	0	0.039	0.034	0.005	0.369	1
AL499604.1	SSc	GERD	Prox	Prolif Suprabasal	-0.002	0.025	0.029	-0.004	0.369	1
FAM110A	SSc	GERD	Prox	Prolif Suprabasal	-0.009	0.334	0.333	0.001	0.369	1
PSMD10	SSc	GERD	Prox	Prolif Suprabasal	0.006	0.417	0.401	0.016	0.37	1
SNX27	SSc	GERD	Prox	Prolif Suprabasal	-0.008	0.228	0.232	-0.004	0.37	1
ZDHHC17	SSc	GERD	Prox	Prolif Suprabasal	-0.005	0.108	0.113	-0.005	0.37	1
AP001160.2	SSc	GERD	Prox	Prolif Suprabasal	-0.003	0.011	0.014	-0.003	0.37	1
TMEM147-AS1	SSc	GERD	Prox	Prolif Suprabasal	-0.003	0.024	0.027	-0.003	0.37	1
HDDC3	SSc	GERD	Prox	Prolif Suprabasal	0.005	0.373	0.358	0.015	0.371	1
WASHC4	SSc	GERD	Prox	Prolif Suprabasal	-0.001	0.264	0.249	0.015	0.371	1
ZSCAN22	SSc	GERD	Prox	Prolif Suprabasal	-0.002	0.017	0.019	-0.002	0.371	1
STX18	SSc	GERD	Prox	Prolif Suprabasal	-0.006	0.321	0.326	-0.005	0.371	1
TRAPPC3	SSc	GERD	Prox	Prolif Suprabasal	0.009	0.652	0.644	0.008	0.371	1
MTSS1	SSc	GERD	Prox	Prolif Suprabasal	0.008	0.458	0.446	0.012	0.371	1
WDR62	SSc	GERD	Prox	Prolif Suprabasal	0	0.074	0.068	0.006	0.372	1
CDK2	SSc	GERD	Prox	Prolif Suprabasal	-0.008	0.22	0.225	-0.005	0.372	1
FAT1	SSc	GERD	Prox	Prolif Suprabasal	-0.01	0.184	0.188	-0.004	0.372	1
TEAD4	SSc	GERD	Prox	Prolif Suprabasal	0.003	0.148	0.139	0.009	0.372	1
TMEM223	SSc	GERD	Prox	Prolif Suprabasal	-0.01	0.505	0.496	0.009	0.372	1
CHAF1B	SSc	GERD	Prox	Prolif Suprabasal	-0.008	0.164	0.17	-0.006	0.372	1
CCDC68	SSc	GERD	Prox	Prolif Suprabasal	-0.001	0.022	0.019	0.003	0.372	1
HLA-DPB1	SSc	GERD	Prox	Prolif Suprabasal	0.008	0.136	0.129	0.007	0.372	1
PEX13	SSc	GERD	Prox	Prolif Suprabasal	-0.008	0.298	0.301	-0.003	0.372	1
POM121	SSc	GERD	Prox	Prolif Suprabasal	-0.001	0.245	0.23	0.015	0.372	1
TARBP1	SSc	GERD	Prox	Prolif Suprabasal	0	0.174	0.164	0.01	0.373	1
TNIK	SSc	GERD	Prox	Prolif Suprabasal	-0.002	0.019	0.022	-0.003	0.373	1
CBFA2T2	SSc	GERD	Prox	Prolif Suprabasal	-0.009	0.167	0.172	-0.005	0.373	1
CAD	SSc	GERD	Prox	Prolif Suprabasal	0	0.214	0.201	0.013	0.374	1
GRHL2	SSc	GERD	Prox	Prolif Suprabasal	0.004	0.329	0.316	0.013	0.374	1
CTNNBL1	SSc	GERD	Prox	Prolif Suprabasal	0.007	0.443	0.425	0.018	0.374	1
TRA2A	SSc	GERD	Prox	Prolif Suprabasal	-0.006	0.589	0.604	-0.015	0.374	1
IL33	SSc	GERD	Prox	Prolif Suprabasal	-0.001	0.017	0.015	0.002	0.374	1
RBL1	SSc	GERD	Prox	Prolif Suprabasal	-0.007	0.234	0.24	-0.006	0.374	1
B9D2	SSc	GERD	Prox	Prolif Suprabasal	-0.007	0.103	0.107	-0.004	0.374	1
ZNF888	SSc	GERD	Prox	Prolif Suprabasal	0.001	0.051	0.046	0.005	0.374	1
OSBPL9	SSc	GERD	Prox	Prolif Suprabasal	-0.007	0.245	0.249	-0.004	0.375	1
RAB28	SSc	GERD	Prox	Prolif Suprabasal	-0.009	0.206	0.21	-0.004	0.375	1
ZDHHC12	SSc	GERD	Prox	Prolif Suprabasal	-0.009	0.81	0.828	-0.018	0.375	1
SMIM13	SSc	GERD	Prox	Prolif Suprabasal	0.001	0.286	0.271	0.015	0.375	1
SLC30A1	SSc	GERD	Prox	Prolif Suprabasal	-0.001	0.14	0.131	0.009	0.376	1
ANKH	SSc	GERD	Prox	Prolif Suprabasal	-0.011	0.12	0.124	-0.004	0.376	1
VPS16	SSc	GERD	Prox	Prolif Suprabasal	-0.009	0.269	0.273	-0.004	0.376	1
HEG1	SSc	GERD	Prox	Prolif Suprabasal	0.001	0.015	0.012	0.003	0.376	1
ATP6V1D	SSc	GERD	Prox	Prolif Suprabasal	0.01	0.67	0.663	0.007	0.376	1
C12orf66	SSc	GERD	Prox	Prolif Suprabasal	0.002	0.105	0.098	0.007	0.377	1
TFIP11	SSc	GERD	Prox	Prolif Suprabasal	0.001	0.199	0.187	0.012	0.377	1
AC010336.1	SSc	GERD	Prox	Prolif Suprabasal	0	0.014	0.011	0.003	0.377	1
C11orf24	SSc	GERD	Prox	Prolif Suprabasal	0.003	0.168	0.16	0.008	0.377	1
AL118558.3	SSc	GERD	Prox	Prolif Suprabasal	-0.001	0.033	0.036	-0.003	0.377	1
APH1A	SSc	GERD	Prox	Prolif Suprabasal	0.011	0.654	0.642	0.012	0.377	1
APOLD1	SSc	GERD	Prox	Prolif Suprabasal	0.002	0.035	0.032	0.003	0.377	1
ZNHIT3	SSc	GERD	Prox	Prolif Suprabasal	0.01	0.629	0.621	0.008	0.378	1
ZNF707	SSc	GERD	Prox	Prolif Suprabasal	-0.002	0.015	0.018	-0.003	0.378	1
CDPF1	SSc	GERD	Prox	Prolif Suprabasal	-0.004	0.075	0.08	-0.005	0.378	1
EEF1AKMT3	SSc	GERD	Prox	Prolif Suprabasal	0.001	0.044	0.04	0.004	0.378	1
FH	SSc	GERD	Prox	Prolif Suprabasal	-0.005	0.814	0.829	-0.015	0.378	1
MTMR10	SSc	GERD	Prox	Prolif Suprabasal	0.007	0.293	0.283	0.01	0.378	1
FAH	SSc	GERD	Prox	Prolif Suprabasal	-0.008	0.275	0.277	-0.002	0.378	1
MAP2K7	SSc	GERD	Prox	Prolif Suprabasal	-0.001	0.215	0.202	0.013	0.378	1
ASPSCR1	SSc	GERD	Prox	Prolif Suprabasal	0.003	0.32	0.302	0.018	0.378	1
MALT1	SSc	GERD	Prox	Prolif Suprabasal	-0.014	0.313	0.311	0.002	0.378	1
MARCO	SSc	GERD	Prox	Prolif Suprabasal	-0.003	0.061	0.065	-0.004	0.378	1
ZNF138	SSc	GERD	Prox	Prolif Suprabasal	-0.009	0.207	0.21	-0.003	0.379	1
SLC30A7	SSc	GERD	Prox	Prolif Suprabasal	0.002	0.166	0.157	0.009	0.379	1
SYBU	SSc	GERD	Prox	Prolif Suprabasal	0.001	0.041	0.037	0.004	0.379	1
UNC5B-AS1	SSc	GERD	Prox	Prolif Suprabasal	-0.008	0.131	0.135	-0.004	0.379	1
ABL2	SSc	GERD	Prox	Prolif Suprabasal	-0.007	0.075	0.079	-0.004	0.379	1
CYLD	SSc	GERD	Prox	Prolif Suprabasal	0.007	0.315	0.303	0.012	0.379	1
TANK	SSc	GERD	Prox	Prolif Suprabasal	-0.008	0.423	0.423	0	0.379	1
ACOX2	SSc	GERD	Prox	Prolif Suprabasal	0	0.064	0.059	0.005	0.38	1
LINC00909	SSc	GERD	Prox	Prolif Suprabasal	0	0.13	0.122	0.008	0.38	1
GTF2IRD2B	SSc	GERD	Prox	Prolif Suprabasal	-0.001	0.046	0.042	0.004	0.38	1
DNTTIP1	SSc	GERD	Prox	Prolif Suprabasal	-0.009	0.364	0.362	0.002	0.38	1
TMEM181	SSc	GERD	Prox	Prolif Suprabasal	-0.009	0.224	0.228	-0.004	0.381	1
SLC4A1AP	SSc	GERD	Prox	Prolif Suprabasal	-0.006	0.394	0.398	-0.004	0.381	1
HIC2	SSc	GERD	Prox	Prolif Suprabasal	0.002	0.124	0.116	0.008	0.381	1
TRAIP	SSc	GERD	Prox	Prolif Suprabasal	0.003	0.147	0.138	0.009	0.381	1
NUP93	SSc	GERD	Prox	Prolif Suprabasal	0.008	0.423	0.408	0.015	0.381	1
PITPNM2	SSc	GERD	Prox	Prolif Suprabasal	0	0.05	0.045	0.005	0.381	1
UBLCP1	SSc	GERD	Prox	Prolif Suprabasal	-0.009	0.427	0.421	0.006	0.382	1
CNPY3	SSc	GERD	Prox	Prolif Suprabasal	0.005	0.378	0.361	0.017	0.382	1
PPP1R15A	SSc	GERD	Prox	Prolif Suprabasal	0.006	0.849	0.861	-0.012	0.382	1
AC009779.2	SSc	GERD	Prox	Prolif Suprabasal	0.001	0.031	0.028	0.003	0.382	1
ASF1A	SSc	GERD	Prox	Prolif Suprabasal	-0.008	0.413	0.414	-0.001	0.382	1
NUP214	SSc	GERD	Prox	Prolif Suprabasal	-0.009	0.262	0.264	-0.002	0.382	1
PPP3CA	SSc	GERD	Prox	Prolif Suprabasal	0	0.286	0.272	0.014	0.382	1
FNBP1	SSc	GERD	Prox	Prolif Suprabasal	0.003	0.227	0.214	0.013	0.383	1
AC008736.1	SSc	GERD	Prox	Prolif Suprabasal	0	0.015	0.012	0.003	0.383	1
C6orf62	SSc	GERD	Prox	Prolif Suprabasal	0.004	0.51	0.49	0.02	0.383	1
ZDHHC3	SSc	GERD	Prox	Prolif Suprabasal	0.009	0.614	0.604	0.01	0.383	1
STK25	SSc	GERD	Prox	Prolif Suprabasal	0.011	0.532	0.517	0.015	0.383	1
AVPI1	SSc	GERD	Prox	Prolif Suprabasal	-0.008	0.178	0.183	-0.005	0.383	1
FAM228B	SSc	GERD	Prox	Prolif Suprabasal	0.001	0.039	0.035	0.004	0.384	1
PSMD6-AS2	SSc	GERD	Prox	Prolif Suprabasal	-0.003	0.017	0.02	-0.003	0.384	1
C19orf47	SSc	GERD	Prox	Prolif Suprabasal	0.001	0.069	0.063	0.006	0.384	1
TMEM241	SSc	GERD	Prox	Prolif Suprabasal	-0.006	0.064	0.068	-0.004	0.384	1
FGFBP3	SSc	GERD	Prox	Prolif Suprabasal	-0.002	0.032	0.035	-0.003	0.384	1
C11orf95	SSc	GERD	Prox	Prolif Suprabasal	0	0.015	0.013	0.002	0.384	1
TLE3	SSc	GERD	Prox	Prolif Suprabasal	-0.012	0.306	0.305	0.001	0.384	1
AHSA1	SSc	GERD	Prox	Prolif Suprabasal	-0.005	0.755	0.761	-0.006	0.384	1
SYNRG	SSc	GERD	Prox	Prolif Suprabasal	0	0.234	0.221	0.013	0.385	1
SENP2	SSc	GERD	Prox	Prolif Suprabasal	-0.001	0.166	0.156	0.01	0.385	1
RIT1	SSc	GERD	Prox	Prolif Suprabasal	0.001	0.35	0.333	0.017	0.385	1
AL096840.2	SSc	GERD	Prox	Prolif Suprabasal	-0.002	0.019	0.021	-0.002	0.385	1
MELTF-AS1	SSc	GERD	Prox	Prolif Suprabasal	-0.005	0.048	0.052	-0.004	0.385	1
AP001269.4	SSc	GERD	Prox	Prolif Suprabasal	0.002	0.023	0.02	0.003	0.385	1
TMPRSS13	SSc	GERD	Prox	Prolif Suprabasal	-0.003	0.122	0.113	0.009	0.386	1
KTI12	SSc	GERD	Prox	Prolif Suprabasal	0	0.15	0.14	0.01	0.386	1
LUZP1	SSc	GERD	Prox	Prolif Suprabasal	-0.007	0.401	0.407	-0.006	0.386	1
ZNF181	SSc	GERD	Prox	Prolif Suprabasal	0.001	0.076	0.07	0.006	0.386	1
TACC2	SSc	GERD	Prox	Prolif Suprabasal	0.002	0.386	0.366	0.02	0.386	1
RANBP3	SSc	GERD	Prox	Prolif Suprabasal	0.003	0.233	0.221	0.012	0.386	1
DDX28	SSc	GERD	Prox	Prolif Suprabasal	0.004	0.165	0.157	0.008	0.386	1
AL035530.2	SSc	GERD	Prox	Prolif Suprabasal	-0.003	0.017	0.02	-0.003	0.386	1
AUXG01000058.1	SSc	GERD	Prox	Prolif Suprabasal	-0.001	0.012	0.014	-0.002	0.386	1
NUP37	SSc	GERD	Prox	Prolif Suprabasal	-0.007	0.577	0.578	-0.001	0.387	1
PIAS1	SSc	GERD	Prox	Prolif Suprabasal	0.002	0.297	0.281	0.016	0.387	1
GDPGP1	SSc	GERD	Prox	Prolif Suprabasal	-0.002	0.029	0.032	-0.003	0.387	1
SAAL1	SSc	GERD	Prox	Prolif Suprabasal	-0.006	0.261	0.266	-0.005	0.387	1
SCNN1G	SSc	GERD	Prox	Prolif Suprabasal	-0.002	0.013	0.015	-0.002	0.387	1
PLEKHH3	SSc	GERD	Prox	Prolif Suprabasal	0.002	0.391	0.37	0.021	0.387	1
MKKS	SSc	GERD	Prox	Prolif Suprabasal	-0.012	0.385	0.383	0.002	0.387	1
SLC1A4	SSc	GERD	Prox	Prolif Suprabasal	-0.006	0.097	0.102	-0.005	0.387	1
AC007906.2	SSc	GERD	Prox	Prolif Suprabasal	0.002	0.053	0.049	0.004	0.387	1
APOBEC3G	SSc	GERD	Prox	Prolif Suprabasal	0	0.049	0.045	0.004	0.387	1
GPALPP1	SSc	GERD	Prox	Prolif Suprabasal	0.003	0.292	0.277	0.015	0.387	1
H1F0	SSc	GERD	Prox	Prolif Suprabasal	-0.001	0.368	0.376	-0.008	0.387	1
ZNF268	SSc	GERD	Prox	Prolif Suprabasal	0.001	0.127	0.119	0.008	0.388	1
METTL18	SSc	GERD	Prox	Prolif Suprabasal	-0.001	0.122	0.114	0.008	0.388	1
KBTBD7	SSc	GERD	Prox	Prolif Suprabasal	-0.008	0.11	0.114	-0.004	0.388	1
AC108673.3	SSc	GERD	Prox	Prolif Suprabasal	0.002	0.018	0.016	0.002	0.388	1
AC005476.2	SSc	GERD	Prox	Prolif Suprabasal	-0.001	0.018	0.021	-0.003	0.388	1
SEC14L2	SSc	GERD	Prox	Prolif Suprabasal	0.001	0.077	0.072	0.005	0.388	1
AC064807.1	SSc	GERD	Prox	Prolif Suprabasal	-0.005	0.09	0.095	-0.005	0.388	1
SIK3	SSc	GERD	Prox	Prolif Suprabasal	-0.001	0.111	0.103	0.008	0.388	1
MED7	SSc	GERD	Prox	Prolif Suprabasal	0.001	0.268	0.254	0.014	0.388	1
NUP43	SSc	GERD	Prox	Prolif Suprabasal	-0.008	0.184	0.19	-0.006	0.389	1
PTER	SSc	GERD	Prox	Prolif Suprabasal	-0.008	0.191	0.196	-0.005	0.389	1
B3GAT3	SSc	GERD	Prox	Prolif Suprabasal	-0.009	0.254	0.256	-0.002	0.389	1
AC100861.1	SSc	GERD	Prox	Prolif Suprabasal	0.003	0.092	0.086	0.006	0.389	1
MHENCR	SSc	GERD	Prox	Prolif Suprabasal	0.003	0.101	0.095	0.006	0.389	1
TFAP2A-AS1	SSc	GERD	Prox	Prolif Suprabasal	0.001	0.017	0.014	0.003	0.389	1
PTPRZ1	SSc	GERD	Prox	Prolif Suprabasal	0.005	0.246	0.235	0.011	0.389	1
HSF2BP	SSc	GERD	Prox	Prolif Suprabasal	-0.001	0.015	0.012	0.003	0.389	1
ZNF304	SSc	GERD	Prox	Prolif Suprabasal	0.001	0.032	0.028	0.004	0.39	1
CCNT1	SSc	GERD	Prox	Prolif Suprabasal	0.001	0.199	0.188	0.011	0.39	1
MBNL2	SSc	GERD	Prox	Prolif Suprabasal	-0.011	0.287	0.288	-0.001	0.39	1
TMEM175	SSc	GERD	Prox	Prolif Suprabasal	-0.003	0.162	0.151	0.011	0.39	1
BAZ2B	SSc	GERD	Prox	Prolif Suprabasal	-0.014	0.37	0.366	0.004	0.39	1
DBP	SSc	GERD	Prox	Prolif Suprabasal	-0.014	0.269	0.27	-0.001	0.39	1
STIM2	SSc	GERD	Prox	Prolif Suprabasal	-0.007	0.134	0.139	-0.005	0.39	1
TMEM33	SSc	GERD	Prox	Prolif Suprabasal	-0.008	0.504	0.497	0.007	0.39	1
KBTBD2	SSc	GERD	Prox	Prolif Suprabasal	0.002	0.214	0.203	0.011	0.39	1
AC025263.1	SSc	GERD	Prox	Prolif Suprabasal	0.002	0.026	0.023	0.003	0.391	1
POU2F1	SSc	GERD	Prox	Prolif Suprabasal	0.004	0.208	0.199	0.009	0.391	1
THAP4	SSc	GERD	Prox	Prolif Suprabasal	0.006	0.408	0.392	0.016	0.391	1
SERPINB13	SSc	GERD	Prox	Prolif Suprabasal	0.024	0.497	0.5	-0.003	0.391	1
KLK12	SSc	GERD	Prox	Prolif Suprabasal	0.009	0.105	0.098	0.007	0.391	1
PTGER4	SSc	GERD	Prox	Prolif Suprabasal	-0.005	0.109	0.114	-0.005	0.392	1
UBE2O	SSc	GERD	Prox	Prolif Suprabasal	0.004	0.17	0.161	0.009	0.392	1
SNAI1	SSc	GERD	Prox	Prolif Suprabasal	-0.002	0.012	0.014	-0.002	0.392	1
DNAJC24	SSc	GERD	Prox	Prolif Suprabasal	0.002	0.173	0.162	0.011	0.393	1
FSTL3	SSc	GERD	Prox	Prolif Suprabasal	0.001	0.039	0.035	0.004	0.393	1
ALKBH2	SSc	GERD	Prox	Prolif Suprabasal	-0.008	0.325	0.328	-0.003	0.393	1
TAZ	SSc	GERD	Prox	Prolif Suprabasal	-0.008	0.278	0.281	-0.003	0.393	1
DDB2	SSc	GERD	Prox	Prolif Suprabasal	0.007	0.455	0.438	0.017	0.393	1
TMEM168	SSc	GERD	Prox	Prolif Suprabasal	0.003	0.262	0.25	0.012	0.393	1
VSIG10	SSc	GERD	Prox	Prolif Suprabasal	-0.01	0.169	0.173	-0.004	0.393	1
LINC02615	SSc	GERD	Prox	Prolif Suprabasal	0	0.024	0.021	0.003	0.393	1
TMX3	SSc	GERD	Prox	Prolif Suprabasal	-0.012	0.309	0.312	-0.003	0.393	1
PIK3CD-AS2	SSc	GERD	Prox	Prolif Suprabasal	0.002	0.013	0.011	0.002	0.393	1
RALY-AS1	SSc	GERD	Prox	Prolif Suprabasal	-0.005	0.082	0.086	-0.004	0.393	1
TLCD1	SSc	GERD	Prox	Prolif Suprabasal	-0.011	0.2	0.203	-0.003	0.393	1
UNC5B	SSc	GERD	Prox	Prolif Suprabasal	-0.002	0.196	0.183	0.013	0.394	1
CEP250	SSc	GERD	Prox	Prolif Suprabasal	0.002	0.138	0.13	0.008	0.394	1
UGT8	SSc	GERD	Prox	Prolif Suprabasal	-0.005	0.097	0.102	-0.005	0.394	1
SHLD2	SSc	GERD	Prox	Prolif Suprabasal	-0.008	0.222	0.226	-0.004	0.394	1
STAM2	SSc	GERD	Prox	Prolif Suprabasal	-0.009	0.257	0.26	-0.003	0.394	1
GRK5	SSc	GERD	Prox	Prolif Suprabasal	-0.001	0.012	0.014	-0.002	0.394	1
USP4	SSc	GERD	Prox	Prolif Suprabasal	-0.008	0.254	0.257	-0.003	0.395	1
LIMCH1	SSc	GERD	Prox	Prolif Suprabasal	-0.01	0.184	0.187	-0.003	0.395	1
CNOT7	SSc	GERD	Prox	Prolif Suprabasal	0.007	0.573	0.56	0.013	0.395	1
KIF11	SSc	GERD	Prox	Prolif Suprabasal	0.004	0.542	0.521	0.021	0.395	1
ACADS	SSc	GERD	Prox	Prolif Suprabasal	-0.011	0.289	0.287	0.002	0.395	1
GIGYF1	SSc	GERD	Prox	Prolif Suprabasal	0.001	0.127	0.119	0.008	0.395	1
GAS1RR	SSc	GERD	Prox	Prolif Suprabasal	0	0.029	0.026	0.003	0.396	1
MIER1	SSc	GERD	Prox	Prolif Suprabasal	-0.009	0.549	0.541	0.008	0.396	1
UHRF1	SSc	GERD	Prox	Prolif Suprabasal	0.005	0.194	0.185	0.009	0.396	1
FOXO4	SSc	GERD	Prox	Prolif Suprabasal	0	0.033	0.03	0.003	0.396	1
GOSR2	SSc	GERD	Prox	Prolif Suprabasal	-0.008	0.296	0.297	-0.001	0.396	1
AC002553.1	SSc	GERD	Prox	Prolif Suprabasal	-0.001	0.013	0.016	-0.003	0.397	1
C6orf136	SSc	GERD	Prox	Prolif Suprabasal	-0.009	0.262	0.264	-0.002	0.397	1
ZNF619	SSc	GERD	Prox	Prolif Suprabasal	-0.003	0.031	0.035	-0.004	0.397	1
RTTN	SSc	GERD	Prox	Prolif Suprabasal	-0.001	0.071	0.076	-0.005	0.397	1
ZFAND2B	SSc	GERD	Prox	Prolif Suprabasal	-0.01	0.374	0.373	0.001	0.397	1
SMIM5	SSc	GERD	Prox	Prolif Suprabasal	-0.004	0.118	0.109	0.009	0.397	1
MFSD14A	SSc	GERD	Prox	Prolif Suprabasal	-0.01	0.295	0.298	-0.003	0.397	1
LINC01465	SSc	GERD	Prox	Prolif Suprabasal	-0.002	0.014	0.016	-0.002	0.397	1
TMEM138	SSc	GERD	Prox	Prolif Suprabasal	-0.008	0.219	0.223	-0.004	0.398	1
MED10	SSc	GERD	Prox	Prolif Suprabasal	0.007	0.652	0.635	0.017	0.398	1
LINC00640	SSc	GERD	Prox	Prolif Suprabasal	-0.001	0.094	0.088	0.006	0.398	1
BCL2	SSc	GERD	Prox	Prolif Suprabasal	-0.008	0.082	0.086	-0.004	0.399	1
AC093827.4	SSc	GERD	Prox	Prolif Suprabasal	0	0.038	0.034	0.004	0.399	1
VRK3	SSc	GERD	Prox	Prolif Suprabasal	-0.01	0.214	0.216	-0.002	0.399	1
DYRK2	SSc	GERD	Prox	Prolif Suprabasal	-0.008	0.158	0.162	-0.004	0.399	1
NPM3	SSc	GERD	Prox	Prolif Suprabasal	0.006	0.553	0.537	0.016	0.399	1
EXOSC10	SSc	GERD	Prox	Prolif Suprabasal	0.001	0.379	0.359	0.02	0.399	1
LURAP1	SSc	GERD	Prox	Prolif Suprabasal	0	0.033	0.029	0.004	0.4	1
SENP6	SSc	GERD	Prox	Prolif Suprabasal	-0.007	0.534	0.539	-0.005	0.4	1
SLK	SSc	GERD	Prox	Prolif Suprabasal	-0.007	0.57	0.573	-0.003	0.4	1
MTMR11	SSc	GERD	Prox	Prolif Suprabasal	0	0.046	0.042	0.004	0.4	1
CAPRIN2	SSc	GERD	Prox	Prolif Suprabasal	-0.003	0.071	0.076	-0.005	0.4	1
SLC25A30	SSc	GERD	Prox	Prolif Suprabasal	0.003	0.038	0.034	0.004	0.4	1
PDXP	SSc	GERD	Prox	Prolif Suprabasal	-0.002	0.055	0.059	-0.004	0.4	1
FANCA	SSc	GERD	Prox	Prolif Suprabasal	0.005	0.195	0.187	0.008	0.4	1
GASAL1	SSc	GERD	Prox	Prolif Suprabasal	0.001	0.027	0.024	0.003	0.401	1
TSPAN13	SSc	GERD	Prox	Prolif Suprabasal	0.002	0.325	0.308	0.017	0.401	1
BRAT1	SSc	GERD	Prox	Prolif Suprabasal	-0.005	0.149	0.155	-0.006	0.401	1
SNX4	SSc	GERD	Prox	Prolif Suprabasal	0.003	0.315	0.3	0.015	0.401	1
TMEM106A	SSc	GERD	Prox	Prolif Suprabasal	0.001	0.013	0.011	0.002	0.401	1
IFT20	SSc	GERD	Prox	Prolif Suprabasal	-0.008	0.45	0.445	0.005	0.401	1
AC025181.2	SSc	GERD	Prox	Prolif Suprabasal	-0.002	0.041	0.045	-0.004	0.401	1
JADE1	SSc	GERD	Prox	Prolif Suprabasal	-0.007	0.168	0.173	-0.005	0.401	1
ITGB7	SSc	GERD	Prox	Prolif Suprabasal	-0.002	0.011	0.013	-0.002	0.401	1
PHKG2	SSc	GERD	Prox	Prolif Suprabasal	0.001	0.236	0.223	0.013	0.402	1
WIPI1	SSc	GERD	Prox	Prolif Suprabasal	0.001	0.054	0.049	0.005	0.402	1
TBL3	SSc	GERD	Prox	Prolif Suprabasal	-0.009	0.349	0.347	0.002	0.402	1
SLC18B1	SSc	GERD	Prox	Prolif Suprabasal	-0.001	0.199	0.187	0.012	0.402	1
XPC	SSc	GERD	Prox	Prolif Suprabasal	0.003	0.279	0.268	0.011	0.402	1
STK11	SSc	GERD	Prox	Prolif Suprabasal	0.002	0.364	0.348	0.016	0.402	1
RBM10	SSc	GERD	Prox	Prolif Suprabasal	-0.009	0.275	0.276	-0.001	0.403	1
SMG1	SSc	GERD	Prox	Prolif Suprabasal	-0.009	0.47	0.469	0.001	0.403	1
ZNF124	SSc	GERD	Prox	Prolif Suprabasal	0.002	0.052	0.048	0.004	0.403	1
SEPSECS	SSc	GERD	Prox	Prolif Suprabasal	-0.005	0.088	0.093	-0.005	0.403	1
UBE2D3-AS1	SSc	GERD	Prox	Prolif Suprabasal	-0.003	0.026	0.029	-0.003	0.403	1
RAB5C	SSc	GERD	Prox	Prolif Suprabasal	-0.007	0.722	0.722	0	0.403	1
BISPR	SSc	GERD	Prox	Prolif Suprabasal	0	0.02	0.023	-0.003	0.403	1
TMEM217	SSc	GERD	Prox	Prolif Suprabasal	-0.002	0.012	0.015	-0.003	0.403	1
TTC28-AS1	SSc	GERD	Prox	Prolif Suprabasal	-0.006	0.241	0.247	-0.006	0.403	1
MARCKS	SSc	GERD	Prox	Prolif Suprabasal	-0.008	0.922	0.939	-0.017	0.403	1
RYK	SSc	GERD	Prox	Prolif Suprabasal	-0.012	0.35	0.347	0.003	0.403	1
BRD8	SSc	GERD	Prox	Prolif Suprabasal	-0.006	0.404	0.407	-0.003	0.404	1
AC005726.3	SSc	GERD	Prox	Prolif Suprabasal	-0.002	0.011	0.013	-0.002	0.404	1
MYO5B	SSc	GERD	Prox	Prolif Suprabasal	-0.003	0.115	0.107	0.008	0.404	1
ARL10	SSc	GERD	Prox	Prolif Suprabasal	0.001	0.049	0.045	0.004	0.404	1
THNSL1	SSc	GERD	Prox	Prolif Suprabasal	-0.006	0.062	0.066	-0.004	0.404	1
PDGFA	SSc	GERD	Prox	Prolif Suprabasal	-0.009	0.06	0.063	-0.003	0.404	1
HECW2	SSc	GERD	Prox	Prolif Suprabasal	-0.005	0.051	0.055	-0.004	0.404	1
ZFPL1	SSc	GERD	Prox	Prolif Suprabasal	0.004	0.37	0.353	0.017	0.405	1
AC002467.1	SSc	GERD	Prox	Prolif Suprabasal	-0.007	0.099	0.103	-0.004	0.405	1
GPN1	SSc	GERD	Prox	Prolif Suprabasal	0.005	0.367	0.351	0.016	0.405	1
FDXACB1	SSc	GERD	Prox	Prolif Suprabasal	0.002	0.057	0.052	0.005	0.405	1
RIOK3	SSc	GERD	Prox	Prolif Suprabasal	-0.008	0.742	0.746	-0.004	0.405	1
ERCC4	SSc	GERD	Prox	Prolif Suprabasal	-0.008	0.194	0.198	-0.004	0.405	1
NPRL3	SSc	GERD	Prox	Prolif Suprabasal	-0.012	0.277	0.276	0.001	0.405	1
SCNM1	SSc	GERD	Prox	Prolif Suprabasal	-0.007	0.354	0.353	0.001	0.406	1
CDC42EP2	SSc	GERD	Prox	Prolif Suprabasal	-0.001	0.012	0.015	-0.003	0.406	1
ZNF440	SSc	GERD	Prox	Prolif Suprabasal	-0.008	0.111	0.115	-0.004	0.406	1
SPINDOC	SSc	GERD	Prox	Prolif Suprabasal	-0.005	0.039	0.043	-0.004	0.406	1
FOXK2	SSc	GERD	Prox	Prolif Suprabasal	0.001	0.248	0.234	0.014	0.406	1
C4orf36	SSc	GERD	Prox	Prolif Suprabasal	0	0.04	0.036	0.004	0.406	1
MTPN	SSc	GERD	Prox	Prolif Suprabasal	-0.007	0.832	0.843	-0.011	0.407	1
FUT1	SSc	GERD	Prox	Prolif Suprabasal	0	0.038	0.034	0.004	0.407	1
UBE2T	SSc	GERD	Prox	Prolif Suprabasal	-0.005	0.649	0.655	-0.006	0.407	1
CCDC90B	SSc	GERD	Prox	Prolif Suprabasal	-0.003	0.544	0.553	-0.009	0.407	1
CORO7	SSc	GERD	Prox	Prolif Suprabasal	-0.004	0.069	0.073	-0.004	0.407	1
FGFRL1	SSc	GERD	Prox	Prolif Suprabasal	-0.003	0.022	0.025	-0.003	0.407	1
KDM6A	SSc	GERD	Prox	Prolif Suprabasal	0	0.191	0.181	0.01	0.408	1
MTHFD2L	SSc	GERD	Prox	Prolif Suprabasal	0.004	0.318	0.305	0.013	0.408	1
LAMTOR1	SSc	GERD	Prox	Prolif Suprabasal	-0.007	0.869	0.883	-0.014	0.408	1
MAP1LC3A	SSc	GERD	Prox	Prolif Suprabasal	-0.003	0.048	0.051	-0.003	0.408	1
DUSP22	SSc	GERD	Prox	Prolif Suprabasal	0.006	0.451	0.435	0.016	0.408	1
EBLN2	SSc	GERD	Prox	Prolif Suprabasal	-0.003	0.019	0.021	-0.002	0.408	1
ARPC4	SSc	GERD	Prox	Prolif Suprabasal	-0.008	0.795	0.807	-0.012	0.408	1
DGKZ	SSc	GERD	Prox	Prolif Suprabasal	-0.015	0.319	0.315	0.004	0.408	1
AL118506.1	SSc	GERD	Prox	Prolif Suprabasal	0.002	0.015	0.013	0.002	0.408	1
ST7L	SSc	GERD	Prox	Prolif Suprabasal	0.003	0.259	0.247	0.012	0.408	1
AL049840.4	SSc	GERD	Prox	Prolif Suprabasal	-0.001	0.031	0.034	-0.003	0.408	1
MSH3	SSc	GERD	Prox	Prolif Suprabasal	0.003	0.351	0.337	0.014	0.408	1
AC046134.2	SSc	GERD	Prox	Prolif Suprabasal	0	0.024	0.021	0.003	0.408	1
FAM174B	SSc	GERD	Prox	Prolif Suprabasal	0.002	0.045	0.042	0.003	0.408	1
STRADB	SSc	GERD	Prox	Prolif Suprabasal	0	0.113	0.105	0.008	0.408	1
RBM19	SSc	GERD	Prox	Prolif Suprabasal	-0.002	0.152	0.142	0.01	0.409	1
MAP2	SSc	GERD	Prox	Prolif Suprabasal	0	0.05	0.046	0.004	0.409	1
DIDO1	SSc	GERD	Prox	Prolif Suprabasal	-0.01	0.266	0.267	-0.001	0.409	1
TBL1XR1	SSc	GERD	Prox	Prolif Suprabasal	-0.01	0.56	0.561	-0.001	0.409	1
PREP	SSc	GERD	Prox	Prolif Suprabasal	0.002	0.181	0.172	0.009	0.41	1
HMGCL	SSc	GERD	Prox	Prolif Suprabasal	0.003	0.334	0.318	0.016	0.41	1
ZBTB45	SSc	GERD	Prox	Prolif Suprabasal	0.002	0.101	0.094	0.007	0.41	1
C5orf30	SSc	GERD	Prox	Prolif Suprabasal	-0.007	0.123	0.128	-0.005	0.41	1
DNAJC1	SSc	GERD	Prox	Prolif Suprabasal	-0.009	0.606	0.598	0.008	0.41	1
H2AFX	SSc	GERD	Prox	Prolif Suprabasal	-0.007	0.738	0.752	-0.014	0.41	1
BICRAL	SSc	GERD	Prox	Prolif Suprabasal	-0.006	0.091	0.095	-0.004	0.41	1
ZNF609	SSc	GERD	Prox	Prolif Suprabasal	-0.001	0.132	0.124	0.008	0.41	1
SMYD4	SSc	GERD	Prox	Prolif Suprabasal	-0.003	0.083	0.088	-0.005	0.41	1
METTL15	SSc	GERD	Prox	Prolif Suprabasal	0.001	0.186	0.176	0.01	0.41	1
WDR44	SSc	GERD	Prox	Prolif Suprabasal	0	0.115	0.107	0.008	0.41	1
NSMCE3	SSc	GERD	Prox	Prolif Suprabasal	-0.008	0.244	0.246	-0.002	0.411	1
HOXB-AS1	SSc	GERD	Prox	Prolif Suprabasal	-0.003	0.024	0.027	-0.003	0.411	1
THADA	SSc	GERD	Prox	Prolif Suprabasal	-0.01	0.169	0.172	-0.003	0.411	1
ACADM	SSc	GERD	Prox	Prolif Suprabasal	0.009	0.557	0.548	0.009	0.411	1
APOL4	SSc	GERD	Prox	Prolif Suprabasal	0.001	0.015	0.013	0.002	0.411	1
RELL1	SSc	GERD	Prox	Prolif Suprabasal	0.006	0.279	0.269	0.01	0.412	1
CPE	SSc	GERD	Prox	Prolif Suprabasal	0	0.054	0.049	0.005	0.412	1
SFMBT1	SSc	GERD	Prox	Prolif Suprabasal	-0.009	0.137	0.141	-0.004	0.412	1
DZIP3	SSc	GERD	Prox	Prolif Suprabasal	0	0.067	0.062	0.005	0.413	1
RAB15	SSc	GERD	Prox	Prolif Suprabasal	-0.001	0.024	0.021	0.003	0.413	1
AC012360.3	SSc	GERD	Prox	Prolif Suprabasal	-0.005	0.068	0.072	-0.004	0.413	1
IPO7	SSc	GERD	Prox	Prolif Suprabasal	-0.005	0.61	0.613	-0.003	0.413	1
SLC30A4	SSc	GERD	Prox	Prolif Suprabasal	0.002	0.053	0.048	0.005	0.413	1
AC022211.2	SSc	GERD	Prox	Prolif Suprabasal	-0.001	0.014	0.016	-0.002	0.413	1
DNM3	SSc	GERD	Prox	Prolif Suprabasal	0.001	0.015	0.013	0.002	0.413	1
LRRC26	SSc	GERD	Prox	Prolif Suprabasal	0.001	0.015	0.012	0.003	0.413	1
MINDY1	SSc	GERD	Prox	Prolif Suprabasal	-0.003	0.107	0.099	0.008	0.414	1
HLA-F	SSc	GERD	Prox	Prolif Suprabasal	-0.009	0.28	0.284	-0.004	0.414	1
USF3	SSc	GERD	Prox	Prolif Suprabasal	-0.009	0.195	0.199	-0.004	0.414	1
SPAG7	SSc	GERD	Prox	Prolif Suprabasal	-0.008	0.684	0.697	-0.013	0.414	1
SGMS1-AS1	SSc	GERD	Prox	Prolif Suprabasal	0.001	0.021	0.018	0.003	0.414	1
CYB5R4	SSc	GERD	Prox	Prolif Suprabasal	-0.001	0.223	0.211	0.012	0.415	1
MESP2	SSc	GERD	Prox	Prolif Suprabasal	-0.004	0.045	0.049	-0.004	0.415	1
QSOX1	SSc	GERD	Prox	Prolif Suprabasal	0	0.11	0.103	0.007	0.415	1
COA8	SSc	GERD	Prox	Prolif Suprabasal	0.009	0.675	0.671	0.004	0.415	1
CA13	SSc	GERD	Prox	Prolif Suprabasal	-0.007	0.093	0.097	-0.004	0.415	1
GSE1	SSc	GERD	Prox	Prolif Suprabasal	0.003	0.155	0.148	0.007	0.415	1
DGKE	SSc	GERD	Prox	Prolif Suprabasal	-0.008	0.094	0.098	-0.004	0.415	1
COX10	SSc	GERD	Prox	Prolif Suprabasal	0.002	0.268	0.257	0.011	0.415	1
AC245297.3	SSc	GERD	Prox	Prolif Suprabasal	0	0.084	0.078	0.006	0.416	1
POLA2	SSc	GERD	Prox	Prolif Suprabasal	0.002	0.225	0.214	0.011	0.416	1
ARHGDIB	SSc	GERD	Prox	Prolif Suprabasal	-0.008	0.136	0.14	-0.004	0.416	1
SLC39A8	SSc	GERD	Prox	Prolif Suprabasal	-0.001	0.03	0.033	-0.003	0.416	1
CCDC159	SSc	GERD	Prox	Prolif Suprabasal	0.001	0.074	0.069	0.005	0.416	1
ACSS1	SSc	GERD	Prox	Prolif Suprabasal	-0.007	0.089	0.093	-0.004	0.416	1
FAM214A	SSc	GERD	Prox	Prolif Suprabasal	0.002	0.13	0.122	0.008	0.416	1
PSAT1	SSc	GERD	Prox	Prolif Suprabasal	0.012	0.535	0.532	0.003	0.416	1
UBR2	SSc	GERD	Prox	Prolif Suprabasal	0.002	0.316	0.303	0.013	0.417	1
AZIN1	SSc	GERD	Prox	Prolif Suprabasal	0.006	0.464	0.445	0.019	0.417	1
C11orf52	SSc	GERD	Prox	Prolif Suprabasal	-0.006	0.085	0.089	-0.004	0.417	1
PPA2	SSc	GERD	Prox	Prolif Suprabasal	-0.003	0.743	0.748	-0.005	0.417	1
VPS8	SSc	GERD	Prox	Prolif Suprabasal	-0.007	0.136	0.14	-0.004	0.417	1
HYLS1	SSc	GERD	Prox	Prolif Suprabasal	-0.007	0.223	0.228	-0.005	0.417	1
CCDC82	SSc	GERD	Prox	Prolif Suprabasal	-0.012	0.283	0.284	-0.001	0.417	1
CCSER2	SSc	GERD	Prox	Prolif Suprabasal	-0.009	0.417	0.418	-0.001	0.418	1
RAPGEF6	SSc	GERD	Prox	Prolif Suprabasal	-0.006	0.193	0.198	-0.005	0.418	1
TMEM45A	SSc	GERD	Prox	Prolif Suprabasal	0.001	0.183	0.174	0.009	0.418	1
NHSL1	SSc	GERD	Prox	Prolif Suprabasal	-0.001	0.166	0.156	0.01	0.418	1
HOGA1	SSc	GERD	Prox	Prolif Suprabasal	0	0.02	0.018	0.002	0.418	1
NIT2	SSc	GERD	Prox	Prolif Suprabasal	-0.006	0.763	0.778	-0.015	0.419	1
ZNF827	SSc	GERD	Prox	Prolif Suprabasal	-0.006	0.055	0.058	-0.003	0.419	1
OSBPL3	SSc	GERD	Prox	Prolif Suprabasal	0.002	0.102	0.096	0.006	0.419	1
HMOX2	SSc	GERD	Prox	Prolif Suprabasal	-0.006	0.455	0.453	0.002	0.419	1
MSANTD4	SSc	GERD	Prox	Prolif Suprabasal	0	0.094	0.088	0.006	0.419	1
TJAP1	SSc	GERD	Prox	Prolif Suprabasal	-0.004	0.064	0.068	-0.004	0.419	1
MIR646HG	SSc	GERD	Prox	Prolif Suprabasal	0.001	0.015	0.013	0.002	0.42	1
ZNF451	SSc	GERD	Prox	Prolif Suprabasal	-0.009	0.294	0.296	-0.002	0.42	1
CRLS1	SSc	GERD	Prox	Prolif Suprabasal	0.001	0.366	0.349	0.017	0.42	1
MBTD1	SSc	GERD	Prox	Prolif Suprabasal	-0.002	0.109	0.101	0.008	0.42	1
MCU	SSc	GERD	Prox	Prolif Suprabasal	0.003	0.132	0.125	0.007	0.42	1
TDP1	SSc	GERD	Prox	Prolif Suprabasal	0	0.206	0.194	0.012	0.42	1
FRAT2	SSc	GERD	Prox	Prolif Suprabasal	-0.005	0.427	0.429	-0.002	0.42	1
SULF2	SSc	GERD	Prox	Prolif Suprabasal	-0.009	0.248	0.251	-0.003	0.421	1
MIR924HG	SSc	GERD	Prox	Prolif Suprabasal	-0.003	0.117	0.123	-0.006	0.421	1
C1orf53	SSc	GERD	Prox	Prolif Suprabasal	-0.01	0.25	0.251	-0.001	0.421	1
HAPLN3	SSc	GERD	Prox	Prolif Suprabasal	-0.007	0.096	0.1	-0.004	0.421	1
ULK4	SSc	GERD	Prox	Prolif Suprabasal	-0.006	0.045	0.048	-0.003	0.421	1
GRIP1	SSc	GERD	Prox	Prolif Suprabasal	-0.004	0.059	0.063	-0.004	0.421	1
GRHL1	SSc	GERD	Prox	Prolif Suprabasal	0	0.263	0.249	0.014	0.421	1
LETM2	SSc	GERD	Prox	Prolif Suprabasal	-0.005	0.03	0.033	-0.003	0.421	1
CR381653.1	SSc	GERD	Prox	Prolif Suprabasal	-0.002	0.015	0.017	-0.002	0.421	1
ZNF662	SSc	GERD	Prox	Prolif Suprabasal	0.001	0.016	0.014	0.002	0.422	1
SSBP3	SSc	GERD	Prox	Prolif Suprabasal	0.009	0.418	0.407	0.011	0.422	1
G2E3	SSc	GERD	Prox	Prolif Suprabasal	-0.007	0.352	0.356	-0.004	0.422	1
SKA3	SSc	GERD	Prox	Prolif Suprabasal	0.003	0.34	0.326	0.014	0.422	1
ADPRHL1	SSc	GERD	Prox	Prolif Suprabasal	-0.002	0.018	0.02	-0.002	0.422	1
NME6	SSc	GERD	Prox	Prolif Suprabasal	-0.006	0.327	0.328	-0.001	0.422	1
FAM120C	SSc	GERD	Prox	Prolif Suprabasal	0.003	0.144	0.137	0.007	0.422	1
ST3GAL2	SSc	GERD	Prox	Prolif Suprabasal	-0.001	0.017	0.02	-0.003	0.422	1
ZSCAN16	SSc	GERD	Prox	Prolif Suprabasal	-0.006	0.087	0.091	-0.004	0.422	1
UBAC1	SSc	GERD	Prox	Prolif Suprabasal	0.008	0.815	0.817	-0.002	0.423	1
OARD1	SSc	GERD	Prox	Prolif Suprabasal	-0.007	0.628	0.632	-0.004	0.423	1
UBAP1L	SSc	GERD	Prox	Prolif Suprabasal	-0.001	0.012	0.014	-0.002	0.423	1
RPP25	SSc	GERD	Prox	Prolif Suprabasal	0.004	0.321	0.307	0.014	0.423	1
RNF170	SSc	GERD	Prox	Prolif Suprabasal	0.002	0.258	0.244	0.014	0.423	1
INPP5B	SSc	GERD	Prox	Prolif Suprabasal	-0.006	0.068	0.072	-0.004	0.423	1
DMPK	SSc	GERD	Prox	Prolif Suprabasal	-0.004	0.049	0.053	-0.004	0.424	1
RTCA	SSc	GERD	Prox	Prolif Suprabasal	0.005	0.436	0.42	0.016	0.424	1
MAP2K5	SSc	GERD	Prox	Prolif Suprabasal	0.001	0.112	0.105	0.007	0.424	1
NOD1	SSc	GERD	Prox	Prolif Suprabasal	-0.002	0.035	0.039	-0.004	0.424	1
PXK	SSc	GERD	Prox	Prolif Suprabasal	-0.006	0.169	0.173	-0.004	0.424	1
POLB	SSc	GERD	Prox	Prolif Suprabasal	0.001	0.202	0.191	0.011	0.424	1
ZNF136	SSc	GERD	Prox	Prolif Suprabasal	0	0.045	0.042	0.003	0.424	1
COX10-AS1	SSc	GERD	Prox	Prolif Suprabasal	-0.006	0.091	0.095	-0.004	0.425	1
PIK3C2B	SSc	GERD	Prox	Prolif Suprabasal	-0.001	0.136	0.128	0.008	0.425	1
TGFB1I1	SSc	GERD	Prox	Prolif Suprabasal	-0.006	0.067	0.071	-0.004	0.425	1
ZNF701	SSc	GERD	Prox	Prolif Suprabasal	0.002	0.058	0.054	0.004	0.425	1
NPIPB4	SSc	GERD	Prox	Prolif Suprabasal	-0.002	0.022	0.025	-0.003	0.425	1
ATP7A	SSc	GERD	Prox	Prolif Suprabasal	-0.008	0.168	0.172	-0.004	0.425	1
PLD3	SSc	GERD	Prox	Prolif Suprabasal	-0.01	0.343	0.342	0.001	0.425	1
RPTOR	SSc	GERD	Prox	Prolif Suprabasal	0.001	0.061	0.056	0.005	0.426	1
NPIPA1	SSc	GERD	Prox	Prolif Suprabasal	-0.004	0.028	0.031	-0.003	0.426	1
ZNF264	SSc	GERD	Prox	Prolif Suprabasal	-0.009	0.173	0.176	-0.003	0.426	1
MON1A	SSc	GERD	Prox	Prolif Suprabasal	-0.006	0.139	0.144	-0.005	0.426	1
MIB1	SSc	GERD	Prox	Prolif Suprabasal	0.001	0.247	0.236	0.011	0.426	1
LINC01278	SSc	GERD	Prox	Prolif Suprabasal	-0.001	0.062	0.057	0.005	0.427	1
BMP4	SSc	GERD	Prox	Prolif Suprabasal	-0.003	0.024	0.026	-0.002	0.427	1
NHLRC1	SSc	GERD	Prox	Prolif Suprabasal	0.001	0.039	0.036	0.003	0.428	1
CCHCR1	SSc	GERD	Prox	Prolif Suprabasal	-0.01	0.214	0.216	-0.002	0.428	1
CAPNS2	SSc	GERD	Prox	Prolif Suprabasal	-0.007	0.827	0.83	-0.003	0.428	1
EGLN2	SSc	GERD	Prox	Prolif Suprabasal	-0.009	0.278	0.277	0.001	0.428	1
ELP6	SSc	GERD	Prox	Prolif Suprabasal	0.005	0.433	0.415	0.018	0.428	1
VGLL4	SSc	GERD	Prox	Prolif Suprabasal	0.007	0.57	0.566	0.004	0.428	1
AL512625.1	SSc	GERD	Prox	Prolif Suprabasal	0.001	0.027	0.024	0.003	0.428	1
SPAG16	SSc	GERD	Prox	Prolif Suprabasal	0.009	0.603	0.594	0.009	0.429	1
NFRKB	SSc	GERD	Prox	Prolif Suprabasal	-0.009	0.161	0.164	-0.003	0.429	1
RAP1A	SSc	GERD	Prox	Prolif Suprabasal	-0.004	0.472	0.477	-0.005	0.429	1
PHOSPHO2	SSc	GERD	Prox	Prolif Suprabasal	-0.005	0.057	0.061	-0.004	0.429	1
CINP	SSc	GERD	Prox	Prolif Suprabasal	0.008	0.571	0.555	0.016	0.429	1
KMT5C	SSc	GERD	Prox	Prolif Suprabasal	-0.006	0.092	0.097	-0.005	0.429	1
GOLGA8A	SSc	GERD	Prox	Prolif Suprabasal	0.002	0.065	0.06	0.005	0.43	1
AL161421.1	SSc	GERD	Prox	Prolif Suprabasal	0.002	0.044	0.04	0.004	0.43	1
SLC6A4	SSc	GERD	Prox	Prolif Suprabasal	-0.008	0.065	0.069	-0.004	0.43	1
NOCT	SSc	GERD	Prox	Prolif Suprabasal	0.002	0.04	0.036	0.004	0.43	1
ABHD2	SSc	GERD	Prox	Prolif Suprabasal	0.003	0.233	0.222	0.011	0.431	1
EPS15L1	SSc	GERD	Prox	Prolif Suprabasal	-0.011	0.199	0.2	-0.001	0.431	1
AC100786.1	SSc	GERD	Prox	Prolif Suprabasal	-0.002	0.018	0.02	-0.002	0.431	1
CCNB1	SSc	GERD	Prox	Prolif Suprabasal	0.011	0.647	0.637	0.01	0.431	1
SGTB	SSc	GERD	Prox	Prolif Suprabasal	-0.004	0.039	0.042	-0.003	0.431	1
RAB43	SSc	GERD	Prox	Prolif Suprabasal	-0.001	0.031	0.027	0.004	0.431	1
MTRR	SSc	GERD	Prox	Prolif Suprabasal	-0.001	0.126	0.119	0.007	0.432	1
AC009283.1	SSc	GERD	Prox	Prolif Suprabasal	0	0.018	0.015	0.003	0.432	1
RRP9	SSc	GERD	Prox	Prolif Suprabasal	-0.006	0.32	0.323	-0.003	0.432	1
TTC5	SSc	GERD	Prox	Prolif Suprabasal	-0.008	0.205	0.207	-0.002	0.433	1
LRPPRC	SSc	GERD	Prox	Prolif Suprabasal	-0.007	0.607	0.615	-0.008	0.433	1
PAXIP1-AS2	SSc	GERD	Prox	Prolif Suprabasal	0	0.027	0.024	0.003	0.433	1
ZNF311	SSc	GERD	Prox	Prolif Suprabasal	-0.002	0.012	0.014	-0.002	0.433	1
PLPPR2	SSc	GERD	Prox	Prolif Suprabasal	0.001	0.029	0.026	0.003	0.433	1
SAPCD1	SSc	GERD	Prox	Prolif Suprabasal	-0.001	0.019	0.022	-0.003	0.434	1
FLRT3	SSc	GERD	Prox	Prolif Suprabasal	-0.002	0.012	0.014	-0.002	0.434	1
ZNF507	SSc	GERD	Prox	Prolif Suprabasal	-0.008	0.149	0.153	-0.004	0.434	1
IER3IP1	SSc	GERD	Prox	Prolif Suprabasal	0.004	0.837	0.853	-0.016	0.435	1
RESF1	SSc	GERD	Prox	Prolif Suprabasal	-0.008	0.266	0.27	-0.004	0.435	1
PDCL2	SSc	GERD	Prox	Prolif Suprabasal	-0.001	0.012	0.014	-0.002	0.435	1
AP005329.1	SSc	GERD	Prox	Prolif Suprabasal	0.003	0.023	0.02	0.003	0.435	1
BEND7	SSc	GERD	Prox	Prolif Suprabasal	0.001	0.031	0.028	0.003	0.435	1
LINC00467	SSc	GERD	Prox	Prolif Suprabasal	0.004	0.19	0.182	0.008	0.435	1
EBNA1BP2	SSc	GERD	Prox	Prolif Suprabasal	-0.004	0.819	0.827	-0.008	0.435	1
LXN	SSc	GERD	Prox	Prolif Suprabasal	-0.008	0.251	0.252	-0.001	0.435	1
SEC61B	SSc	GERD	Prox	Prolif Suprabasal	-0.006	0.979	0.985	-0.006	0.435	1
ACBD7	SSc	GERD	Prox	Prolif Suprabasal	-0.002	0.017	0.019	-0.002	0.436	1
AC040169.1	SSc	GERD	Prox	Prolif Suprabasal	-0.004	0.05	0.054	-0.004	0.436	1
TTC13	SSc	GERD	Prox	Prolif Suprabasal	0.001	0.069	0.064	0.005	0.436	1
PCGF1	SSc	GERD	Prox	Prolif Suprabasal	0	0.155	0.146	0.009	0.436	1
AC025171.1	SSc	GERD	Prox	Prolif Suprabasal	-0.003	0.038	0.042	-0.004	0.436	1
CTDSP1	SSc	GERD	Prox	Prolif Suprabasal	0.005	0.379	0.362	0.017	0.436	1
GBE1	SSc	GERD	Prox	Prolif Suprabasal	0.002	0.214	0.204	0.01	0.436	1
NDUFB5	SSc	GERD	Prox	Prolif Suprabasal	-0.009	0.914	0.937	-0.023	0.437	1
RBM28	SSc	GERD	Prox	Prolif Suprabasal	-0.009	0.476	0.47	0.006	0.437	1
MSANTD2	SSc	GERD	Prox	Prolif Suprabasal	-0.004	0.071	0.075	-0.004	0.437	1
SLC33A1	SSc	GERD	Prox	Prolif Suprabasal	-0.012	0.164	0.166	-0.002	0.438	1
MLF1	SSc	GERD	Prox	Prolif Suprabasal	-0.001	0.081	0.076	0.005	0.438	1
PSRC1	SSc	GERD	Prox	Prolif Suprabasal	0.002	0.244	0.235	0.009	0.438	1
AC020765.2	SSc	GERD	Prox	Prolif Suprabasal	0.001	0.033	0.03	0.003	0.438	1
ZNF711	SSc	GERD	Prox	Prolif Suprabasal	0.001	0.045	0.041	0.004	0.438	1
RBAK	SSc	GERD	Prox	Prolif Suprabasal	0.001	0.119	0.112	0.007	0.438	1
METTL22	SSc	GERD	Prox	Prolif Suprabasal	0	0.08	0.075	0.005	0.439	1
AK6	SSc	GERD	Prox	Prolif Suprabasal	-0.008	0.558	0.556	0.002	0.439	1
CCDC152	SSc	GERD	Prox	Prolif Suprabasal	-0.003	0.025	0.028	-0.003	0.439	1
HMSD	SSc	GERD	Prox	Prolif Suprabasal	0	0.061	0.056	0.005	0.439	1
NIN	SSc	GERD	Prox	Prolif Suprabasal	-0.012	0.244	0.244	0	0.439	1
FBXL3	SSc	GERD	Prox	Prolif Suprabasal	-0.008	0.329	0.331	-0.002	0.439	1
MFSD1	SSc	GERD	Prox	Prolif Suprabasal	-0.004	0.405	0.403	0.002	0.439	1
MBOAT1	SSc	GERD	Prox	Prolif Suprabasal	0	0.124	0.117	0.007	0.44	1
YIPF2	SSc	GERD	Prox	Prolif Suprabasal	0.005	0.367	0.352	0.015	0.44	1
FBXL17	SSc	GERD	Prox	Prolif Suprabasal	-0.003	0.145	0.135	0.01	0.44	1
SMAD7	SSc	GERD	Prox	Prolif Suprabasal	-0.007	0.108	0.112	-0.004	0.44	1
AC073195.1	SSc	GERD	Prox	Prolif Suprabasal	0.002	0.023	0.021	0.002	0.44	1
RITA1	SSc	GERD	Prox	Prolif Suprabasal	-0.008	0.234	0.236	-0.002	0.44	1
LYPD6	SSc	GERD	Prox	Prolif Suprabasal	0.001	0.031	0.028	0.003	0.441	1
DOCK8-AS1	SSc	GERD	Prox	Prolif Suprabasal	-0.004	0.038	0.041	-0.003	0.441	1
DDOST	SSc	GERD	Prox	Prolif Suprabasal	0.006	0.714	0.719	-0.005	0.441	1
PRPF40B	SSc	GERD	Prox	Prolif Suprabasal	-0.002	0.091	0.085	0.006	0.441	1
MTF2	SSc	GERD	Prox	Prolif Suprabasal	-0.007	0.338	0.341	-0.003	0.441	1
ZFP37	SSc	GERD	Prox	Prolif Suprabasal	0.001	0.039	0.035	0.004	0.441	1
DPY30	SSc	GERD	Prox	Prolif Suprabasal	-0.005	0.777	0.797	-0.02	0.441	1
WDR20	SSc	GERD	Prox	Prolif Suprabasal	0.001	0.244	0.232	0.012	0.441	1
MMP15	SSc	GERD	Prox	Prolif Suprabasal	-0.001	0.046	0.042	0.004	0.441	1
HSCB	SSc	GERD	Prox	Prolif Suprabasal	-0.008	0.278	0.28	-0.002	0.441	1
EGFL8	SSc	GERD	Prox	Prolif Suprabasal	-0.004	0.045	0.048	-0.003	0.442	1
C5orf51	SSc	GERD	Prox	Prolif Suprabasal	-0.01	0.232	0.232	0	0.442	1
ATG5	SSc	GERD	Prox	Prolif Suprabasal	0.002	0.418	0.398	0.02	0.442	1
MOSMO	SSc	GERD	Prox	Prolif Suprabasal	0.002	0.125	0.118	0.007	0.442	1
STAT5B	SSc	GERD	Prox	Prolif Suprabasal	-0.005	0.085	0.089	-0.004	0.442	1
ANKMY2	SSc	GERD	Prox	Prolif Suprabasal	-0.002	0.115	0.108	0.007	0.442	1
AC092910.3	SSc	GERD	Prox	Prolif Suprabasal	0.001	0.04	0.037	0.003	0.443	1
ZNF501	SSc	GERD	Prox	Prolif Suprabasal	0.001	0.023	0.02	0.003	0.443	1
TTC33	SSc	GERD	Prox	Prolif Suprabasal	0.001	0.129	0.122	0.007	0.443	1
GRK4	SSc	GERD	Prox	Prolif Suprabasal	0	0.038	0.034	0.004	0.443	1
SUPT3H	SSc	GERD	Prox	Prolif Suprabasal	0	0.067	0.063	0.004	0.443	1
POLE2	SSc	GERD	Prox	Prolif Suprabasal	-0.006	0.237	0.241	-0.004	0.443	1
TM7SF2	SSc	GERD	Prox	Prolif Suprabasal	-0.007	0.208	0.212	-0.004	0.443	1
MIEN1	SSc	GERD	Prox	Prolif Suprabasal	-0.004	0.688	0.697	-0.009	0.444	1
NRP2	SSc	GERD	Prox	Prolif Suprabasal	-0.002	0.067	0.062	0.005	0.444	1
SNX9	SSc	GERD	Prox	Prolif Suprabasal	-0.011	0.24	0.24	0	0.444	1
CPEB4	SSc	GERD	Prox	Prolif Suprabasal	-0.001	0.194	0.184	0.01	0.444	1
CBFA2T3	SSc	GERD	Prox	Prolif Suprabasal	0	0.019	0.017	0.002	0.444	1
TANGO6	SSc	GERD	Prox	Prolif Suprabasal	-0.005	0.062	0.066	-0.004	0.444	1
E2F2	SSc	GERD	Prox	Prolif Suprabasal	-0.004	0.244	0.25	-0.006	0.444	1
SLMAP	SSc	GERD	Prox	Prolif Suprabasal	-0.01	0.341	0.337	0.004	0.444	1
AL022069.1	SSc	GERD	Prox	Prolif Suprabasal	-0.002	0.017	0.019	-0.002	0.444	1
TMEM238L	SSc	GERD	Prox	Prolif Suprabasal	-0.002	0.024	0.026	-0.002	0.444	1
LRP8	SSc	GERD	Prox	Prolif Suprabasal	0.004	0.186	0.177	0.009	0.445	1
INPP5F	SSc	GERD	Prox	Prolif Suprabasal	0.003	0.228	0.217	0.011	0.445	1
SLC25A33	SSc	GERD	Prox	Prolif Suprabasal	-0.006	0.264	0.267	-0.003	0.445	1
CDKAL1	SSc	GERD	Prox	Prolif Suprabasal	-0.008	0.14	0.143	-0.003	0.445	1
HNRNPF	SSc	GERD	Prox	Prolif Suprabasal	-0.004	0.952	0.955	-0.003	0.445	1
GABRE	SSc	GERD	Prox	Prolif Suprabasal	0	0.134	0.127	0.007	0.445	1
ERI2	SSc	GERD	Prox	Prolif Suprabasal	-0.002	0.19	0.179	0.011	0.445	1
ZMYND8	SSc	GERD	Prox	Prolif Suprabasal	0.007	0.367	0.356	0.011	0.445	1
UTP25	SSc	GERD	Prox	Prolif Suprabasal	0.003	0.235	0.225	0.01	0.445	1
ATF4	SSc	GERD	Prox	Prolif Suprabasal	0.009	0.776	0.78	-0.004	0.445	1
PCSK5	SSc	GERD	Prox	Prolif Suprabasal	-0.005	0.03	0.032	-0.002	0.446	1
INTS11	SSc	GERD	Prox	Prolif Suprabasal	0.006	0.542	0.526	0.016	0.446	1
MED30	SSc	GERD	Prox	Prolif Suprabasal	-0.008	0.48	0.478	0.002	0.446	1
ARL4A	SSc	GERD	Prox	Prolif Suprabasal	0.009	0.663	0.659	0.004	0.446	1
UHRF1BP1	SSc	GERD	Prox	Prolif Suprabasal	-0.001	0.098	0.091	0.007	0.446	1
WDR5	SSc	GERD	Prox	Prolif Suprabasal	0.006	0.345	0.333	0.012	0.446	1
GATC	SSc	GERD	Prox	Prolif Suprabasal	-0.004	0.255	0.239	0.016	0.447	1
SFT2D1	SSc	GERD	Prox	Prolif Suprabasal	-0.005	0.655	0.658	-0.003	0.447	1
CRLF1	SSc	GERD	Prox	Prolif Suprabasal	0.001	0.022	0.02	0.002	0.447	1
AC002116.2	SSc	GERD	Prox	Prolif Suprabasal	-0.003	0.021	0.023	-0.002	0.447	1
DNMT3A	SSc	GERD	Prox	Prolif Suprabasal	-0.008	0.093	0.097	-0.004	0.448	1
HEXIM2	SSc	GERD	Prox	Prolif Suprabasal	-0.001	0.107	0.101	0.006	0.448	1
WBP11	SSc	GERD	Prox	Prolif Suprabasal	-0.008	0.619	0.618	0.001	0.448	1
ZNF736	SSc	GERD	Prox	Prolif Suprabasal	-0.001	0.068	0.063	0.005	0.448	1
MRPL43	SSc	GERD	Prox	Prolif Suprabasal	0.008	0.782	0.789	-0.007	0.448	1
PPARGC1A	SSc	GERD	Prox	Prolif Suprabasal	-0.003	0.028	0.031	-0.003	0.448	1
HIST1H2BF	SSc	GERD	Prox	Prolif Suprabasal	0	0.159	0.151	0.008	0.448	1
KIF2C	SSc	GERD	Prox	Prolif Suprabasal	-0.01	0.359	0.359	0	0.449	1
AC114271.1	SSc	GERD	Prox	Prolif Suprabasal	-0.001	0.013	0.015	-0.002	0.449	1
ARIH2	SSc	GERD	Prox	Prolif Suprabasal	0.005	0.434	0.419	0.015	0.45	1
EXOC3-AS1	SSc	GERD	Prox	Prolif Suprabasal	-0.005	0.081	0.084	-0.003	0.45	1
PIK3C3	SSc	GERD	Prox	Prolif Suprabasal	0	0.168	0.16	0.008	0.45	1
ARHGDIA	SSc	GERD	Prox	Prolif Suprabasal	0.004	0.776	0.788	-0.012	0.45	1
CREBBP	SSc	GERD	Prox	Prolif Suprabasal	-0.001	0.267	0.253	0.014	0.45	1
TRNAU1AP	SSc	GERD	Prox	Prolif Suprabasal	-0.009	0.426	0.42	0.006	0.45	1
ALKBH6	SSc	GERD	Prox	Prolif Suprabasal	0	0.097	0.091	0.006	0.45	1
RWDD2B	SSc	GERD	Prox	Prolif Suprabasal	-0.008	0.198	0.202	-0.004	0.45	1
UROS	SSc	GERD	Prox	Prolif Suprabasal	0.006	0.494	0.481	0.013	0.45	1
AP3M1	SSc	GERD	Prox	Prolif Suprabasal	-0.005	0.263	0.267	-0.004	0.45	1
WDR47	SSc	GERD	Prox	Prolif Suprabasal	-0.007	0.231	0.234	-0.003	0.45	1
ZC3H6	SSc	GERD	Prox	Prolif Suprabasal	-0.01	0.222	0.224	-0.002	0.45	1
RBM48	SSc	GERD	Prox	Prolif Suprabasal	0	0.136	0.128	0.008	0.451	1
GABPB1-IT1	SSc	GERD	Prox	Prolif Suprabasal	0	0.177	0.168	0.009	0.451	1
ZNF416	SSc	GERD	Prox	Prolif Suprabasal	-0.001	0.019	0.017	0.002	0.451	1
COLGALT1	SSc	GERD	Prox	Prolif Suprabasal	-0.006	0.234	0.238	-0.004	0.451	1
CARMIL1	SSc	GERD	Prox	Prolif Suprabasal	0.002	0.241	0.23	0.011	0.451	1
CES4A	SSc	GERD	Prox	Prolif Suprabasal	-0.003	0.028	0.031	-0.003	0.451	1
STPG1	SSc	GERD	Prox	Prolif Suprabasal	0.001	0.122	0.116	0.006	0.451	1
TMEM260	SSc	GERD	Prox	Prolif Suprabasal	-0.002	0.115	0.107	0.008	0.452	1
AC009506.1	SSc	GERD	Prox	Prolif Suprabasal	-0.005	0.054	0.057	-0.003	0.452	1
SNAP47	SSc	GERD	Prox	Prolif Suprabasal	0.001	0.206	0.196	0.01	0.452	1
USP33	SSc	GERD	Prox	Prolif Suprabasal	-0.008	0.356	0.356	0	0.452	1
GABRQ	SSc	GERD	Prox	Prolif Suprabasal	-0.002	0.019	0.021	-0.002	0.452	1
MCM9	SSc	GERD	Prox	Prolif Suprabasal	-0.005	0.096	0.101	-0.005	0.452	1
ZNF302	SSc	GERD	Prox	Prolif Suprabasal	0.001	0.149	0.142	0.007	0.452	1
ST7-OT4	SSc	GERD	Prox	Prolif Suprabasal	0.001	0.015	0.013	0.002	0.453	1
ITGAV	SSc	GERD	Prox	Prolif Suprabasal	-0.009	0.238	0.24	-0.002	0.454	1
CLDN15	SSc	GERD	Prox	Prolif Suprabasal	0.002	0.04	0.036	0.004	0.454	1
CCDC142	SSc	GERD	Prox	Prolif Suprabasal	-0.003	0.045	0.049	-0.004	0.454	1
PNPO	SSc	GERD	Prox	Prolif Suprabasal	-0.007	0.275	0.278	-0.003	0.454	1
TCAIM	SSc	GERD	Prox	Prolif Suprabasal	0.003	0.322	0.307	0.015	0.455	1
MEPCE	SSc	GERD	Prox	Prolif Suprabasal	0.003	0.301	0.289	0.012	0.455	1
BRD3	SSc	GERD	Prox	Prolif Suprabasal	-0.008	0.249	0.251	-0.002	0.455	1
CHP1	SSc	GERD	Prox	Prolif Suprabasal	0.005	0.472	0.458	0.014	0.456	1
RFNG	SSc	GERD	Prox	Prolif Suprabasal	-0.008	0.35	0.348	0.002	0.456	1
CFAP44	SSc	GERD	Prox	Prolif Suprabasal	0	0.022	0.02	0.002	0.456	1
CHMP1A	SSc	GERD	Prox	Prolif Suprabasal	-0.004	0.547	0.553	-0.006	0.456	1
HES2	SSc	GERD	Prox	Prolif Suprabasal	0.005	0.669	0.662	0.007	0.456	1
MAP2K6	SSc	GERD	Prox	Prolif Suprabasal	-0.002	0.147	0.139	0.008	0.456	1
NUTF2	SSc	GERD	Prox	Prolif Suprabasal	-0.007	0.69	0.699	-0.009	0.456	1
LINC01963	SSc	GERD	Prox	Prolif Suprabasal	0.001	0.015	0.013	0.002	0.457	1
AC016588.2	SSc	GERD	Prox	Prolif Suprabasal	-0.002	0.016	0.018	-0.002	0.457	1
LRRC57	SSc	GERD	Prox	Prolif Suprabasal	-0.011	0.243	0.243	0	0.457	1
ADAM17	SSc	GERD	Prox	Prolif Suprabasal	0.004	0.321	0.308	0.013	0.457	1
TOMM40L	SSc	GERD	Prox	Prolif Suprabasal	-0.001	0.095	0.089	0.006	0.457	1
ITM2B	SSc	GERD	Prox	Prolif Suprabasal	-0.003	0.999	1	-0.001	0.457	1
ZNF529-AS1	SSc	GERD	Prox	Prolif Suprabasal	0.002	0.038	0.035	0.003	0.457	1
PIP4P2	SSc	GERD	Prox	Prolif Suprabasal	-0.003	0.047	0.05	-0.003	0.457	1
C7orf25	SSc	GERD	Prox	Prolif Suprabasal	-0.006	0.1	0.104	-0.004	0.458	1
DGAT2	SSc	GERD	Prox	Prolif Suprabasal	0	0.024	0.022	0.002	0.458	1
PER1	SSc	GERD	Prox	Prolif Suprabasal	-0.005	0.074	0.078	-0.004	0.458	1
OGFRP1	SSc	GERD	Prox	Prolif Suprabasal	-0.002	0.036	0.04	-0.004	0.458	1
ZXDB	SSc	GERD	Prox	Prolif Suprabasal	0.001	0.035	0.032	0.003	0.458	1
ZNF250	SSc	GERD	Prox	Prolif Suprabasal	-0.001	0.058	0.053	0.005	0.458	1
AC011603.2	SSc	GERD	Prox	Prolif Suprabasal	-0.003	0.076	0.08	-0.004	0.458	1
MSL2	SSc	GERD	Prox	Prolif Suprabasal	0	0.126	0.12	0.006	0.458	1
SEC11C	SSc	GERD	Prox	Prolif Suprabasal	0.006	0.722	0.724	-0.002	0.459	1
STX4	SSc	GERD	Prox	Prolif Suprabasal	-0.005	0.439	0.436	0.003	0.459	1
KIAA1143	SSc	GERD	Prox	Prolif Suprabasal	-0.006	0.449	0.448	0.001	0.459	1
TM9SF2	SSc	GERD	Prox	Prolif Suprabasal	0.008	0.51	0.501	0.009	0.459	1
PLA2G3	SSc	GERD	Prox	Prolif Suprabasal	-0.003	0.043	0.046	-0.003	0.459	1
NCEH1	SSc	GERD	Prox	Prolif Suprabasal	0.001	0.081	0.076	0.005	0.459	1
CRYZ	SSc	GERD	Prox	Prolif Suprabasal	-0.008	0.153	0.156	-0.003	0.46	1
TMEM167B	SSc	GERD	Prox	Prolif Suprabasal	-0.008	0.285	0.286	-0.001	0.46	1
NXPE3	SSc	GERD	Prox	Prolif Suprabasal	-0.002	0.012	0.014	-0.002	0.46	1
AC079848.1	SSc	GERD	Prox	Prolif Suprabasal	-0.001	0.033	0.03	0.003	0.46	1
PRICKLE3	SSc	GERD	Prox	Prolif Suprabasal	0	0.203	0.192	0.011	0.46	1
KANSL3	SSc	GERD	Prox	Prolif Suprabasal	0.001	0.116	0.11	0.006	0.461	1
TMEM123	SSc	GERD	Prox	Prolif Suprabasal	-0.005	0.725	0.727	-0.002	0.461	1
STRN3	SSc	GERD	Prox	Prolif Suprabasal	-0.006	0.279	0.282	-0.003	0.461	1
FEM1C	SSc	GERD	Prox	Prolif Suprabasal	-0.001	0.137	0.129	0.008	0.461	1
FUBP3	SSc	GERD	Prox	Prolif Suprabasal	-0.005	0.282	0.286	-0.004	0.461	1
PGM2L1	SSc	GERD	Prox	Prolif Suprabasal	0	0.043	0.039	0.004	0.462	1
AP000692.1	SSc	GERD	Prox	Prolif Suprabasal	0	0.017	0.015	0.002	0.462	1
AK2	SSc	GERD	Prox	Prolif Suprabasal	0.007	0.768	0.776	-0.008	0.462	1
CAPS	SSc	GERD	Prox	Prolif Suprabasal	0	0.028	0.025	0.003	0.462	1
ARL6	SSc	GERD	Prox	Prolif Suprabasal	0	0.068	0.063	0.005	0.462	1
COPS7B	SSc	GERD	Prox	Prolif Suprabasal	-0.004	0.208	0.213	-0.005	0.463	1
ZFYVE28	SSc	GERD	Prox	Prolif Suprabasal	0.001	0.055	0.051	0.004	0.463	1
POM121C	SSc	GERD	Prox	Prolif Suprabasal	-0.002	0.236	0.223	0.013	0.463	1
OGG1	SSc	GERD	Prox	Prolif Suprabasal	-0.001	0.134	0.126	0.008	0.463	1
AXIN2	SSc	GERD	Prox	Prolif Suprabasal	0	0.016	0.014	0.002	0.463	1
AC108047.1	SSc	GERD	Prox	Prolif Suprabasal	-0.006	0.087	0.091	-0.004	0.463	1
HACE1	SSc	GERD	Prox	Prolif Suprabasal	-0.003	0.051	0.055	-0.004	0.464	1
CENPT	SSc	GERD	Prox	Prolif Suprabasal	0.002	0.176	0.167	0.009	0.464	1
SLC30A5	SSc	GERD	Prox	Prolif Suprabasal	-0.01	0.352	0.35	0.002	0.464	1
HECA	SSc	GERD	Prox	Prolif Suprabasal	-0.002	0.21	0.199	0.011	0.464	1
ZNF41	SSc	GERD	Prox	Prolif Suprabasal	0.001	0.038	0.035	0.003	0.465	1
FUZ	SSc	GERD	Prox	Prolif Suprabasal	0.001	0.101	0.095	0.006	0.465	1
LINS1	SSc	GERD	Prox	Prolif Suprabasal	-0.007	0.154	0.158	-0.004	0.465	1
FARP2	SSc	GERD	Prox	Prolif Suprabasal	0	0.157	0.148	0.009	0.465	1
SLC2A12	SSc	GERD	Prox	Prolif Suprabasal	-0.003	0.051	0.054	-0.003	0.465	1
LATS1	SSc	GERD	Prox	Prolif Suprabasal	0.001	0.167	0.159	0.008	0.465	1
KLHL23	SSc	GERD	Prox	Prolif Suprabasal	-0.006	0.086	0.089	-0.003	0.465	1
MNT	SSc	GERD	Prox	Prolif Suprabasal	-0.008	0.194	0.197	-0.003	0.466	1
SPAG5	SSc	GERD	Prox	Prolif Suprabasal	0	0.251	0.239	0.012	0.466	1
FN3K	SSc	GERD	Prox	Prolif Suprabasal	-0.002	0.018	0.021	-0.003	0.466	1
MYLK-AS1	SSc	GERD	Prox	Prolif Suprabasal	-0.004	0.051	0.054	-0.003	0.466	1
TPT1-AS1	SSc	GERD	Prox	Prolif Suprabasal	0.002	0.051	0.047	0.004	0.466	1
RFXAP	SSc	GERD	Prox	Prolif Suprabasal	-0.006	0.058	0.061	-0.003	0.466	1
PAQR7	SSc	GERD	Prox	Prolif Suprabasal	-0.002	0.197	0.186	0.011	0.466	1
ZNF443	SSc	GERD	Prox	Prolif Suprabasal	0.001	0.032	0.029	0.003	0.467	1
LINC00900	SSc	GERD	Prox	Prolif Suprabasal	0.003	0.035	0.032	0.003	0.467	1
LINC02693	SSc	GERD	Prox	Prolif Suprabasal	-0.003	0.019	0.021	-0.002	0.467	1
AC012306.2	SSc	GERD	Prox	Prolif Suprabasal	0	0.026	0.024	0.002	0.467	1
PPP4R3A	SSc	GERD	Prox	Prolif Suprabasal	-0.007	0.42	0.421	-0.001	0.468	1
LANCL1	SSc	GERD	Prox	Prolif Suprabasal	-0.007	0.248	0.252	-0.004	0.468	1
TXNDC11	SSc	GERD	Prox	Prolif Suprabasal	-0.001	0.155	0.147	0.008	0.468	1
RFFL	SSc	GERD	Prox	Prolif Suprabasal	-0.004	0.181	0.17	0.011	0.468	1
MRFAP1L1	SSc	GERD	Prox	Prolif Suprabasal	-0.007	0.323	0.324	-0.001	0.469	1
PXMP4	SSc	GERD	Prox	Prolif Suprabasal	0.002	0.318	0.303	0.015	0.469	1
CYTH2	SSc	GERD	Prox	Prolif Suprabasal	0.004	0.339	0.327	0.012	0.469	1
ZFYVE1	SSc	GERD	Prox	Prolif Suprabasal	0.002	0.056	0.052	0.004	0.469	1
SMPD1	SSc	GERD	Prox	Prolif Suprabasal	-0.003	0.083	0.087	-0.004	0.469	1
AC073111.4	SSc	GERD	Prox	Prolif Suprabasal	0	0.036	0.032	0.004	0.47	1
MOB2	SSc	GERD	Prox	Prolif Suprabasal	-0.008	0.398	0.395	0.003	0.47	1
FAM50A	SSc	GERD	Prox	Prolif Suprabasal	-0.01	0.334	0.333	0.001	0.47	1
POLR3F	SSc	GERD	Prox	Prolif Suprabasal	0.002	0.159	0.152	0.007	0.471	1
AKIP1	SSc	GERD	Prox	Prolif Suprabasal	0.001	0.339	0.323	0.016	0.471	1
ENPP5	SSc	GERD	Prox	Prolif Suprabasal	0.001	0.018	0.016	0.002	0.471	1
TBX6	SSc	GERD	Prox	Prolif Suprabasal	0.002	0.069	0.065	0.004	0.471	1
ZNF540	SSc	GERD	Prox	Prolif Suprabasal	-0.002	0.011	0.012	-0.001	0.471	1
PIP5K1A	SSc	GERD	Prox	Prolif Suprabasal	-0.001	0.174	0.165	0.009	0.471	1
PLOD3	SSc	GERD	Prox	Prolif Suprabasal	-0.001	0.027	0.024	0.003	0.471	1
KLHL28	SSc	GERD	Prox	Prolif Suprabasal	-0.005	0.119	0.123	-0.004	0.471	1
REV1	SSc	GERD	Prox	Prolif Suprabasal	-0.009	0.357	0.356	0.001	0.472	1
NPNT	SSc	GERD	Prox	Prolif Suprabasal	0	0.137	0.13	0.007	0.472	1
GPR135	SSc	GERD	Prox	Prolif Suprabasal	-0.002	0.011	0.012	-0.001	0.472	1
FBXO22	SSc	GERD	Prox	Prolif Suprabasal	-0.009	0.473	0.466	0.007	0.473	1
PIM2	SSc	GERD	Prox	Prolif Suprabasal	-0.006	0.045	0.048	-0.003	0.473	1
DALRD3	SSc	GERD	Prox	Prolif Suprabasal	0.004	0.449	0.436	0.013	0.473	1
AL357568.2	SSc	GERD	Prox	Prolif Suprabasal	0	0.013	0.015	-0.002	0.473	1
ISG20	SSc	GERD	Prox	Prolif Suprabasal	-0.006	0.051	0.054	-0.003	0.473	1
TCEANC2	SSc	GERD	Prox	Prolif Suprabasal	-0.001	0.124	0.117	0.007	0.473	1
ROCK2	SSc	GERD	Prox	Prolif Suprabasal	0	0.443	0.421	0.022	0.473	1
CDRT4	SSc	GERD	Prox	Prolif Suprabasal	0.001	0.02	0.018	0.002	0.473	1
BAIAP2L2	SSc	GERD	Prox	Prolif Suprabasal	-0.003	0.025	0.027	-0.002	0.473	1
KANTR	SSc	GERD	Prox	Prolif Suprabasal	-0.003	0.055	0.058	-0.003	0.473	1
ERVK3-1	SSc	GERD	Prox	Prolif Suprabasal	-0.005	0.441	0.441	0	0.473	1
ALG1	SSc	GERD	Prox	Prolif Suprabasal	0.002	0.16	0.152	0.008	0.473	1
GPT	SSc	GERD	Prox	Prolif Suprabasal	-0.003	0.045	0.041	0.004	0.474	1
ZNF346	SSc	GERD	Prox	Prolif Suprabasal	-0.005	0.1	0.104	-0.004	0.474	1
SLC25A38	SSc	GERD	Prox	Prolif Suprabasal	-0.009	0.221	0.223	-0.002	0.474	1
SPIRE2	SSc	GERD	Prox	Prolif Suprabasal	0.001	0.054	0.051	0.003	0.474	1
MEAK7	SSc	GERD	Prox	Prolif Suprabasal	0	0.185	0.176	0.009	0.474	1
C17orf67	SSc	GERD	Prox	Prolif Suprabasal	0.001	0.06	0.056	0.004	0.475	1
TNPO3	SSc	GERD	Prox	Prolif Suprabasal	-0.003	0.366	0.369	-0.003	0.475	1
RETREG2	SSc	GERD	Prox	Prolif Suprabasal	0.001	0.367	0.349	0.018	0.475	1
ST6GAL2	SSc	GERD	Prox	Prolif Suprabasal	0.002	0.051	0.048	0.003	0.475	1
C3orf33	SSc	GERD	Prox	Prolif Suprabasal	-0.001	0.024	0.026	-0.002	0.475	1
ZNF608	SSc	GERD	Prox	Prolif Suprabasal	-0.001	0.067	0.062	0.005	0.475	1
SEC24B-AS1	SSc	GERD	Prox	Prolif Suprabasal	-0.002	0.015	0.017	-0.002	0.475	1
TRAC	SSc	GERD	Prox	Prolif Suprabasal	-0.002	0.03	0.027	0.003	0.475	1
ZNF512	SSc	GERD	Prox	Prolif Suprabasal	-0.004	0.065	0.068	-0.003	0.475	1
CCNB2	SSc	GERD	Prox	Prolif Suprabasal	-0.004	0.595	0.609	-0.014	0.475	1
PLCB1	SSc	GERD	Prox	Prolif Suprabasal	-0.003	0.024	0.027	-0.003	0.475	1
RABIF	SSc	GERD	Prox	Prolif Suprabasal	-0.006	0.339	0.338	0.001	0.476	1
ESS2	SSc	GERD	Prox	Prolif Suprabasal	-0.004	0.136	0.128	0.008	0.476	1
PTEN	SSc	GERD	Prox	Prolif Suprabasal	0.003	0.556	0.532	0.024	0.476	1
AL662884.3	SSc	GERD	Prox	Prolif Suprabasal	-0.002	0.031	0.034	-0.003	0.476	1
PGAM5	SSc	GERD	Prox	Prolif Suprabasal	0.001	0.332	0.32	0.012	0.476	1
RILPL1	SSc	GERD	Prox	Prolif Suprabasal	-0.001	0.072	0.067	0.005	0.476	1
IL1A	SSc	GERD	Prox	Prolif Suprabasal	0.002	0.028	0.025	0.003	0.476	1
UBE2D1	SSc	GERD	Prox	Prolif Suprabasal	-0.006	0.339	0.34	-0.001	0.476	1
TAB1	SSc	GERD	Prox	Prolif Suprabasal	0	0.1	0.095	0.005	0.476	1
ARSG	SSc	GERD	Prox	Prolif Suprabasal	-0.001	0.055	0.051	0.004	0.476	1
ZNF527	SSc	GERD	Prox	Prolif Suprabasal	0.002	0.029	0.026	0.003	0.477	1
POLE4	SSc	GERD	Prox	Prolif Suprabasal	-0.007	0.688	0.687	0.001	0.477	1
ACTR1A	SSc	GERD	Prox	Prolif Suprabasal	-0.003	0.436	0.438	-0.002	0.477	1
CDC14A	SSc	GERD	Prox	Prolif Suprabasal	-0.003	0.039	0.042	-0.003	0.477	1
YIPF3	SSc	GERD	Prox	Prolif Suprabasal	0.006	0.557	0.548	0.009	0.478	1
MEGF6	SSc	GERD	Prox	Prolif Suprabasal	0	0.086	0.081	0.005	0.478	1
CLN3	SSc	GERD	Prox	Prolif Suprabasal	0.001	0.375	0.357	0.018	0.478	1
RNF103	SSc	GERD	Prox	Prolif Suprabasal	0.002	0.146	0.139	0.007	0.478	1
AC007009.1	SSc	GERD	Prox	Prolif Suprabasal	0.001	0.013	0.011	0.002	0.478	1
ARHGAP27	SSc	GERD	Prox	Prolif Suprabasal	-0.007	0.106	0.109	-0.003	0.479	1
SLC25A42	SSc	GERD	Prox	Prolif Suprabasal	-0.005	0.038	0.041	-0.003	0.479	1
B4GALT4	SSc	GERD	Prox	Prolif Suprabasal	-0.002	0.161	0.152	0.009	0.479	1
AC099850.1	SSc	GERD	Prox	Prolif Suprabasal	-0.002	0.023	0.025	-0.002	0.479	1
GPC1	SSc	GERD	Prox	Prolif Suprabasal	0.008	0.558	0.556	0.002	0.479	1
ZNF597	SSc	GERD	Prox	Prolif Suprabasal	-0.002	0.016	0.018	-0.002	0.479	1
TYW1	SSc	GERD	Prox	Prolif Suprabasal	-0.006	0.168	0.171	-0.003	0.479	1
SPATA6L	SSc	GERD	Prox	Prolif Suprabasal	-0.005	0.032	0.035	-0.003	0.48	1
APEX2	SSc	GERD	Prox	Prolif Suprabasal	-0.001	0.281	0.266	0.015	0.48	1
SMIM15	SSc	GERD	Prox	Prolif Suprabasal	-0.004	0.604	0.614	-0.01	0.48	1
DRAM1	SSc	GERD	Prox	Prolif Suprabasal	0	0.013	0.011	0.002	0.48	1
ZC3H11A	SSc	GERD	Prox	Prolif Suprabasal	0.001	0.013	0.011	0.002	0.48	1
ZNF576	SSc	GERD	Prox	Prolif Suprabasal	-0.008	0.31	0.309	0.001	0.48	1
SCX	SSc	GERD	Prox	Prolif Suprabasal	-0.002	0.018	0.02	-0.002	0.481	1
PLCG1	SSc	GERD	Prox	Prolif Suprabasal	0.001	0.049	0.045	0.004	0.481	1
UBE2E1	SSc	GERD	Prox	Prolif Suprabasal	-0.004	0.503	0.508	-0.005	0.481	1
RNF6	SSc	GERD	Prox	Prolif Suprabasal	0	0.329	0.313	0.016	0.481	1
FAM107B	SSc	GERD	Prox	Prolif Suprabasal	-0.003	0.082	0.086	-0.004	0.481	1
MORN4	SSc	GERD	Prox	Prolif Suprabasal	0.002	0.015	0.013	0.002	0.481	1
DEPDC1	SSc	GERD	Prox	Prolif Suprabasal	-0.017	0.446	0.441	0.005	0.482	1
CDK18	SSc	GERD	Prox	Prolif Suprabasal	0	0.036	0.032	0.004	0.482	1
POLR3C	SSc	GERD	Prox	Prolif Suprabasal	-0.001	0.176	0.167	0.009	0.482	1
DNAJC4	SSc	GERD	Prox	Prolif Suprabasal	0	0.389	0.368	0.021	0.482	1
ABRACL	SSc	GERD	Prox	Prolif Suprabasal	-0.006	0.766	0.779	-0.013	0.482	1
THAP10	SSc	GERD	Prox	Prolif Suprabasal	0.001	0.051	0.048	0.003	0.482	1
AP001160.3	SSc	GERD	Prox	Prolif Suprabasal	0.001	0.047	0.044	0.003	0.482	1
EHMT1	SSc	GERD	Prox	Prolif Suprabasal	-0.01	0.284	0.285	-0.001	0.483	1
ANAPC16	SSc	GERD	Prox	Prolif Suprabasal	0.003	0.916	0.925	-0.009	0.483	1
KMT2C	SSc	GERD	Prox	Prolif Suprabasal	-0.008	0.372	0.373	-0.001	0.483	1
FCHSD1	SSc	GERD	Prox	Prolif Suprabasal	0	0.045	0.041	0.004	0.483	1
OBSL1	SSc	GERD	Prox	Prolif Suprabasal	-0.003	0.048	0.044	0.004	0.483	1
RHOC	SSc	GERD	Prox	Prolif Suprabasal	0.009	0.536	0.53	0.006	0.484	1
WDFY3-AS2	SSc	GERD	Prox	Prolif Suprabasal	-0.002	0.036	0.033	0.003	0.484	1
AF131215.6	SSc	GERD	Prox	Prolif Suprabasal	-0.004	0.035	0.038	-0.003	0.484	1
CCDC96	SSc	GERD	Prox	Prolif Suprabasal	0	0.019	0.017	0.002	0.484	1
MAP6D1	SSc	GERD	Prox	Prolif Suprabasal	0.001	0.013	0.011	0.002	0.484	1
SAP130	SSc	GERD	Prox	Prolif Suprabasal	0.002	0.117	0.111	0.006	0.484	1
EMC4	SSc	GERD	Prox	Prolif Suprabasal	-0.004	0.713	0.729	-0.016	0.484	1
DMXL2	SSc	GERD	Prox	Prolif Suprabasal	-0.001	0.022	0.025	-0.003	0.484	1
UNC119	SSc	GERD	Prox	Prolif Suprabasal	-0.009	0.215	0.216	-0.001	0.484	1
ZKSCAN4	SSc	GERD	Prox	Prolif Suprabasal	-0.005	0.048	0.051	-0.003	0.484	1
TBC1D8B	SSc	GERD	Prox	Prolif Suprabasal	-0.002	0.074	0.069	0.005	0.484	1
AC012076.1	SSc	GERD	Prox	Prolif Suprabasal	-0.001	0.019	0.021	-0.002	0.485	1
B4GAT1	SSc	GERD	Prox	Prolif Suprabasal	-0.004	0.083	0.087	-0.004	0.485	1
MTMR14	SSc	GERD	Prox	Prolif Suprabasal	-0.004	0.287	0.268	0.019	0.485	1
AP001505.1	SSc	GERD	Prox	Prolif Suprabasal	-0.002	0.023	0.025	-0.002	0.485	1
DNAJC27	SSc	GERD	Prox	Prolif Suprabasal	-0.004	0.085	0.088	-0.003	0.486	1
FGFR2	SSc	GERD	Prox	Prolif Suprabasal	0.003	0.187	0.179	0.008	0.486	1
POP7	SSc	GERD	Prox	Prolif Suprabasal	-0.005	0.709	0.714	-0.005	0.486	1
CDS1	SSc	GERD	Prox	Prolif Suprabasal	-0.009	0.317	0.316	0.001	0.486	1
TRAF2	SSc	GERD	Prox	Prolif Suprabasal	-0.011	0.206	0.208	-0.002	0.486	1
ATRX	SSc	GERD	Prox	Prolif Suprabasal	-0.008	0.559	0.561	-0.002	0.486	1
SHANK3	SSc	GERD	Prox	Prolif Suprabasal	0	0.013	0.011	0.002	0.486	1
R3HDM2	SSc	GERD	Prox	Prolif Suprabasal	-0.009	0.395	0.39	0.005	0.486	1
TSPAN1	SSc	GERD	Prox	Prolif Suprabasal	0	0.021	0.019	0.002	0.486	1
PPFIBP2	SSc	GERD	Prox	Prolif Suprabasal	0	0.169	0.161	0.008	0.486	1
SLC19A2	SSc	GERD	Prox	Prolif Suprabasal	0.002	0.071	0.067	0.004	0.486	1
PCBP4	SSc	GERD	Prox	Prolif Suprabasal	0.001	0.096	0.091	0.005	0.487	1
THAP11	SSc	GERD	Prox	Prolif Suprabasal	-0.008	0.354	0.356	-0.002	0.487	1
RAD54L	SSc	GERD	Prox	Prolif Suprabasal	-0.005	0.099	0.103	-0.004	0.487	1
ZFP14	SSc	GERD	Prox	Prolif Suprabasal	-0.006	0.089	0.093	-0.004	0.487	1
TP73	SSc	GERD	Prox	Prolif Suprabasal	0	0.027	0.025	0.002	0.487	1
SRSF12	SSc	GERD	Prox	Prolif Suprabasal	0.001	0.014	0.012	0.002	0.488	1
RAB27B	SSc	GERD	Prox	Prolif Suprabasal	0.005	0.582	0.563	0.019	0.488	1
GATAD2B	SSc	GERD	Prox	Prolif Suprabasal	-0.002	0.174	0.165	0.009	0.488	1
HIST2H2AC	SSc	GERD	Prox	Prolif Suprabasal	0.002	0.404	0.413	-0.009	0.488	1
CDC34	SSc	GERD	Prox	Prolif Suprabasal	-0.005	0.389	0.39	-0.001	0.488	1
SLC16A1	SSc	GERD	Prox	Prolif Suprabasal	0.001	0.236	0.225	0.011	0.488	1
TTC26	SSc	GERD	Prox	Prolif Suprabasal	-0.002	0.063	0.058	0.005	0.488	1
WDR7	SSc	GERD	Prox	Prolif Suprabasal	-0.003	0.077	0.08	-0.003	0.488	1
AL355353.1	SSc	GERD	Prox	Prolif Suprabasal	-0.003	0.025	0.028	-0.003	0.488	1
ZNF473	SSc	GERD	Prox	Prolif Suprabasal	-0.003	0.042	0.045	-0.003	0.488	1
SOX13	SSc	GERD	Prox	Prolif Suprabasal	0	0.082	0.077	0.005	0.488	1
NUP160	SSc	GERD	Prox	Prolif Suprabasal	0	0.242	0.231	0.011	0.489	1
NISCH	SSc	GERD	Prox	Prolif Suprabasal	-0.001	0.159	0.15	0.009	0.489	1
PTS	SSc	GERD	Prox	Prolif Suprabasal	-0.005	0.666	0.674	-0.008	0.489	1
TMEM54	SSc	GERD	Prox	Prolif Suprabasal	-0.01	0.836	0.856	-0.02	0.489	1
DPYSL3	SSc	GERD	Prox	Prolif Suprabasal	-0.002	0.021	0.023	-0.002	0.489	1
ZNF525	SSc	GERD	Prox	Prolif Suprabasal	-0.001	0.081	0.076	0.005	0.489	1
SLC25A5-AS1	SSc	GERD	Prox	Prolif Suprabasal	-0.001	0.011	0.013	-0.002	0.489	1
FARSA	SSc	GERD	Prox	Prolif Suprabasal	-0.003	0.488	0.49	-0.002	0.49	1
RBMS2	SSc	GERD	Prox	Prolif Suprabasal	-0.006	0.051	0.054	-0.003	0.49	1
TMEM144	SSc	GERD	Prox	Prolif Suprabasal	-0.002	0.096	0.1	-0.004	0.49	1
GPATCH1	SSc	GERD	Prox	Prolif Suprabasal	-0.009	0.167	0.17	-0.003	0.49	1
PRKAR1A	SSc	GERD	Prox	Prolif Suprabasal	0.005	0.522	0.501	0.021	0.491	1
STRAP	SSc	GERD	Prox	Prolif Suprabasal	-0.007	0.818	0.831	-0.013	0.491	1
LINC02635	SSc	GERD	Prox	Prolif Suprabasal	-0.001	0.117	0.11	0.007	0.491	1
SUGP1	SSc	GERD	Prox	Prolif Suprabasal	0.003	0.165	0.158	0.007	0.491	1
RMRP	SSc	GERD	Prox	Prolif Suprabasal	-0.001	0.019	0.021	-0.002	0.491	1
DOCK5	SSc	GERD	Prox	Prolif Suprabasal	0.002	0.063	0.059	0.004	0.491	1
RAB29	SSc	GERD	Prox	Prolif Suprabasal	-0.005	0.08	0.083	-0.003	0.491	1
WWP1	SSc	GERD	Prox	Prolif Suprabasal	0.002	0.312	0.299	0.013	0.492	1
GANC	SSc	GERD	Prox	Prolif Suprabasal	-0.001	0.167	0.158	0.009	0.492	1
MED17	SSc	GERD	Prox	Prolif Suprabasal	-0.008	0.208	0.21	-0.002	0.492	1
DLAT	SSc	GERD	Prox	Prolif Suprabasal	-0.008	0.409	0.409	0	0.492	1
SIK2	SSc	GERD	Prox	Prolif Suprabasal	-0.005	0.086	0.09	-0.004	0.492	1
ZNF287	SSc	GERD	Prox	Prolif Suprabasal	-0.003	0.047	0.05	-0.003	0.492	1
LGI3	SSc	GERD	Prox	Prolif Suprabasal	-0.003	0.028	0.03	-0.002	0.493	1
MACO1	SSc	GERD	Prox	Prolif Suprabasal	-0.008	0.247	0.248	-0.001	0.493	1
HYAL3	SSc	GERD	Prox	Prolif Suprabasal	-0.003	0.053	0.056	-0.003	0.493	1
RAB30-DT	SSc	GERD	Prox	Prolif Suprabasal	0	0.27	0.258	0.012	0.494	1
CHKB-DT	SSc	GERD	Prox	Prolif Suprabasal	-0.004	0.106	0.109	-0.003	0.494	1
KCNAB2	SSc	GERD	Prox	Prolif Suprabasal	0.001	0.015	0.014	0.001	0.494	1
LGALS9C	SSc	GERD	Prox	Prolif Suprabasal	0	0.034	0.031	0.003	0.494	1
NCOA2	SSc	GERD	Prox	Prolif Suprabasal	0.002	0.195	0.186	0.009	0.494	1
ZNF592	SSc	GERD	Prox	Prolif Suprabasal	-0.001	0.116	0.11	0.006	0.494	1
TCF25	SSc	GERD	Prox	Prolif Suprabasal	0.004	0.804	0.813	-0.009	0.494	1
TPP2	SSc	GERD	Prox	Prolif Suprabasal	-0.011	0.305	0.304	0.001	0.495	1
CCDC22	SSc	GERD	Prox	Prolif Suprabasal	-0.004	0.245	0.231	0.014	0.495	1
MTERF1	SSc	GERD	Prox	Prolif Suprabasal	-0.005	0.102	0.106	-0.004	0.495	1
TMEM161A	SSc	GERD	Prox	Prolif Suprabasal	-0.008	0.271	0.271	0	0.495	1
TSPAN17	SSc	GERD	Prox	Prolif Suprabasal	-0.005	0.184	0.173	0.011	0.495	1
CH25H	SSc	GERD	Prox	Prolif Suprabasal	0.003	0.136	0.13	0.006	0.495	1
DCP1B	SSc	GERD	Prox	Prolif Suprabasal	-0.002	0.066	0.061	0.005	0.495	1
KANK2	SSc	GERD	Prox	Prolif Suprabasal	0.001	0.069	0.065	0.004	0.495	1
TRUB2	SSc	GERD	Prox	Prolif Suprabasal	-0.006	0.514	0.507	0.007	0.495	1
TP53I3	SSc	GERD	Prox	Prolif Suprabasal	-0.004	0.36	0.363	-0.003	0.496	1
CIR1	SSc	GERD	Prox	Prolif Suprabasal	0.003	0.59	0.571	0.019	0.496	1
TSACC	SSc	GERD	Prox	Prolif Suprabasal	0.002	0.019	0.017	0.002	0.496	1
MTURN	SSc	GERD	Prox	Prolif Suprabasal	0.001	0.165	0.157	0.008	0.496	1
ZNF574	SSc	GERD	Prox	Prolif Suprabasal	0	0.145	0.138	0.007	0.496	1
PDCD2L	SSc	GERD	Prox	Prolif Suprabasal	0.001	0.171	0.163	0.008	0.496	1
PTPDC1	SSc	GERD	Prox	Prolif Suprabasal	-0.002	0.035	0.038	-0.003	0.496	1
KIAA0040	SSc	GERD	Prox	Prolif Suprabasal	-0.006	0.086	0.089	-0.003	0.496	1
ZNF180	SSc	GERD	Prox	Prolif Suprabasal	-0.006	0.053	0.055	-0.002	0.496	1
TUBB2A	SSc	GERD	Prox	Prolif Suprabasal	0.009	0.513	0.508	0.005	0.497	1
SLC16A4	SSc	GERD	Prox	Prolif Suprabasal	-0.001	0.014	0.016	-0.002	0.497	1
NSMCE1-DT	SSc	GERD	Prox	Prolif Suprabasal	0.001	0.016	0.014	0.002	0.497	1
GTF3C5	SSc	GERD	Prox	Prolif Suprabasal	0.004	0.364	0.352	0.012	0.497	1
NDUFAF7	SSc	GERD	Prox	Prolif Suprabasal	-0.008	0.192	0.194	-0.002	0.497	1
SRRD	SSc	GERD	Prox	Prolif Suprabasal	-0.008	0.242	0.242	0	0.497	1
AC083855.2	SSc	GERD	Prox	Prolif Suprabasal	0	0.037	0.034	0.003	0.497	1
BBS12	SSc	GERD	Prox	Prolif Suprabasal	0	0.016	0.014	0.002	0.497	1
SMURF2	SSc	GERD	Prox	Prolif Suprabasal	-0.004	0.104	0.108	-0.004	0.497	1
ZDHHC6	SSc	GERD	Prox	Prolif Suprabasal	0.002	0.311	0.297	0.014	0.497	1
PYCARD-AS1	SSc	GERD	Prox	Prolif Suprabasal	-0.005	0.036	0.038	-0.002	0.497	1
PCMTD2	SSc	GERD	Prox	Prolif Suprabasal	-0.01	0.165	0.168	-0.003	0.498	1
SHMT2	SSc	GERD	Prox	Prolif Suprabasal	-0.003	0.7	0.705	-0.005	0.498	1
BBOF1	SSc	GERD	Prox	Prolif Suprabasal	-0.002	0.024	0.026	-0.002	0.498	1
AC018521.5	SSc	GERD	Prox	Prolif Suprabasal	0.001	0.272	0.26	0.012	0.498	1
ARSA	SSc	GERD	Prox	Prolif Suprabasal	-0.002	0.176	0.166	0.01	0.498	1
PTPN6	SSc	GERD	Prox	Prolif Suprabasal	-0.002	0.17	0.161	0.009	0.498	1
CHMP4A	SSc	GERD	Prox	Prolif Suprabasal	-0.004	0.766	0.768	-0.002	0.498	1
ZNF8	SSc	GERD	Prox	Prolif Suprabasal	-0.002	0.04	0.043	-0.003	0.499	1
TWSG1	SSc	GERD	Prox	Prolif Suprabasal	0.003	0.163	0.157	0.006	0.499	1
SLC30A9	SSc	GERD	Prox	Prolif Suprabasal	-0.01	0.338	0.335	0.003	0.499	1
CDKN1A	SSc	GERD	Prox	Prolif Suprabasal	0.014	0.637	0.648	-0.011	0.499	1
EHMT2	SSc	GERD	Prox	Prolif Suprabasal	0.001	0.272	0.259	0.013	0.499	1
ATM	SSc	GERD	Prox	Prolif Suprabasal	-0.006	0.187	0.19	-0.003	0.499	1
AC103718.1	SSc	GERD	Prox	Prolif Suprabasal	0	0.034	0.037	-0.003	0.499	1
RERE	SSc	GERD	Prox	Prolif Suprabasal	0.002	0.297	0.285	0.012	0.499	1
PDIK1L	SSc	GERD	Prox	Prolif Suprabasal	0.004	0.183	0.176	0.007	0.5	1
RPL35	SSc	GERD	Prox	Prolif Suprabasal	-0.005	1	1	0	0.5	1
CHRAC1	SSc	GERD	Prox	Prolif Suprabasal	0.005	0.508	0.493	0.015	0.5	1
MRM2	SSc	GERD	Prox	Prolif Suprabasal	-0.003	0.406	0.407	-0.001	0.5	1
C8orf58	SSc	GERD	Prox	Prolif Suprabasal	-0.001	0.044	0.04	0.004	0.501	1
C2orf74	SSc	GERD	Prox	Prolif Suprabasal	0.003	0.108	0.103	0.005	0.501	1
C6orf52	SSc	GERD	Prox	Prolif Suprabasal	-0.003	0.019	0.021	-0.002	0.501	1
TSR3	SSc	GERD	Prox	Prolif Suprabasal	-0.006	0.698	0.703	-0.005	0.501	1
AC245140.2	SSc	GERD	Prox	Prolif Suprabasal	0.001	0.021	0.019	0.002	0.501	1
DNM2	SSc	GERD	Prox	Prolif Suprabasal	0.002	0.369	0.353	0.016	0.501	1
AC004477.1	SSc	GERD	Prox	Prolif Suprabasal	0.001	0.016	0.015	0.001	0.501	1
AP005482.3	SSc	GERD	Prox	Prolif Suprabasal	0.001	0.019	0.017	0.002	0.501	1
AMN1	SSc	GERD	Prox	Prolif Suprabasal	-0.004	0.086	0.09	-0.004	0.501	1
ZNF688	SSc	GERD	Prox	Prolif Suprabasal	-0.007	0.231	0.233	-0.002	0.501	1
GLMN	SSc	GERD	Prox	Prolif Suprabasal	-0.007	0.226	0.228	-0.002	0.502	1
ANKRD28	SSc	GERD	Prox	Prolif Suprabasal	-0.002	0.204	0.194	0.01	0.502	1
KIAA0930	SSc	GERD	Prox	Prolif Suprabasal	-0.001	0.244	0.231	0.013	0.502	1
ALDH1A3	SSc	GERD	Prox	Prolif Suprabasal	-0.004	0.033	0.035	-0.002	0.502	1
NUP153	SSc	GERD	Prox	Prolif Suprabasal	-0.009	0.339	0.34	-0.001	0.502	1
MOAP1	SSc	GERD	Prox	Prolif Suprabasal	-0.001	0.106	0.1	0.006	0.502	1
CDC37	SSc	GERD	Prox	Prolif Suprabasal	-0.005	0.808	0.825	-0.017	0.503	1
ZNF487	SSc	GERD	Prox	Prolif Suprabasal	-0.001	0.052	0.048	0.004	0.503	1
TCTE3	SSc	GERD	Prox	Prolif Suprabasal	0.001	0.045	0.042	0.003	0.503	1
SF3A2	SSc	GERD	Prox	Prolif Suprabasal	-0.01	0.399	0.395	0.004	0.503	1
DDX20	SSc	GERD	Prox	Prolif Suprabasal	-0.006	0.165	0.168	-0.003	0.503	1
ZNF595	SSc	GERD	Prox	Prolif Suprabasal	-0.003	0.089	0.093	-0.004	0.503	1
CA5B	SSc	GERD	Prox	Prolif Suprabasal	-0.004	0.054	0.057	-0.003	0.503	1
PIGF	SSc	GERD	Prox	Prolif Suprabasal	0.006	0.494	0.48	0.014	0.503	1
AL023284.4	SSc	GERD	Prox	Prolif Suprabasal	0	0.015	0.014	0.001	0.503	1
VEZF1	SSc	GERD	Prox	Prolif Suprabasal	0.004	0.291	0.281	0.01	0.503	1
ZNF236	SSc	GERD	Prox	Prolif Suprabasal	-0.001	0.105	0.1	0.005	0.504	1
MPG	SSc	GERD	Prox	Prolif Suprabasal	0.005	0.718	0.712	0.006	0.504	1
TTPAL	SSc	GERD	Prox	Prolif Suprabasal	-0.006	0.09	0.093	-0.003	0.504	1
SS18L1	SSc	GERD	Prox	Prolif Suprabasal	0.002	0.093	0.088	0.005	0.504	1
ZNF432	SSc	GERD	Prox	Prolif Suprabasal	0.002	0.041	0.038	0.003	0.504	1
MAN1A1	SSc	GERD	Prox	Prolif Suprabasal	-0.001	0.029	0.027	0.002	0.504	1
TMCC3	SSc	GERD	Prox	Prolif Suprabasal	-0.001	0.068	0.063	0.005	0.505	1
TRMT11	SSc	GERD	Prox	Prolif Suprabasal	-0.009	0.28	0.281	-0.001	0.505	1
RHNO1	SSc	GERD	Prox	Prolif Suprabasal	0.003	0.351	0.337	0.014	0.505	1
RBPMS-AS1	SSc	GERD	Prox	Prolif Suprabasal	-0.001	0.032	0.029	0.003	0.505	1
ALG3	SSc	GERD	Prox	Prolif Suprabasal	-0.002	0.546	0.562	-0.016	0.505	1
SPEF2	SSc	GERD	Prox	Prolif Suprabasal	-0.003	0.02	0.022	-0.002	0.505	1
PIBF1	SSc	GERD	Prox	Prolif Suprabasal	-0.005	0.193	0.196	-0.003	0.505	1
CEP128	SSc	GERD	Prox	Prolif Suprabasal	-0.001	0.111	0.116	-0.005	0.505	1
RBM41	SSc	GERD	Prox	Prolif Suprabasal	-0.006	0.144	0.148	-0.004	0.505	1
GAB2	SSc	GERD	Prox	Prolif Suprabasal	-0.001	0.013	0.015	-0.002	0.505	1
MFSD9	SSc	GERD	Prox	Prolif Suprabasal	-0.001	0.063	0.059	0.004	0.505	1
CLDND2	SSc	GERD	Prox	Prolif Suprabasal	0.002	0.062	0.058	0.004	0.506	1
GTF3C3	SSc	GERD	Prox	Prolif Suprabasal	-0.009	0.233	0.233	0	0.506	1
TUT1	SSc	GERD	Prox	Prolif Suprabasal	-0.004	0.105	0.098	0.007	0.506	1
MEN1	SSc	GERD	Prox	Prolif Suprabasal	0	0.162	0.154	0.008	0.507	1
AKT1S1	SSc	GERD	Prox	Prolif Suprabasal	0.005	0.337	0.326	0.011	0.507	1
SENP3	SSc	GERD	Prox	Prolif Suprabasal	-0.003	0.073	0.076	-0.003	0.507	1
C15orf40	SSc	GERD	Prox	Prolif Suprabasal	0.003	0.466	0.449	0.017	0.508	1
WASF1	SSc	GERD	Prox	Prolif Suprabasal	0.002	0.203	0.196	0.007	0.508	1
SLC43A3	SSc	GERD	Prox	Prolif Suprabasal	0.001	0.329	0.315	0.014	0.508	1
NPB	SSc	GERD	Prox	Prolif Suprabasal	-0.005	0.059	0.062	-0.003	0.508	1
AC091153.3	SSc	GERD	Prox	Prolif Suprabasal	-0.001	0.02	0.022	-0.002	0.508	1
CDKL2	SSc	GERD	Prox	Prolif Suprabasal	0.001	0.021	0.019	0.002	0.508	1
ZNF670	SSc	GERD	Prox	Prolif Suprabasal	0.001	0.041	0.038	0.003	0.508	1
PTOV1	SSc	GERD	Prox	Prolif Suprabasal	0.001	0.365	0.348	0.017	0.509	1
HTRA2	SSc	GERD	Prox	Prolif Suprabasal	0.005	0.354	0.343	0.011	0.509	1
TRMT10B	SSc	GERD	Prox	Prolif Suprabasal	0.001	0.147	0.14	0.007	0.509	1
AL590062.1	SSc	GERD	Prox	Prolif Suprabasal	-0.001	0.035	0.038	-0.003	0.51	1
LINC02323	SSc	GERD	Prox	Prolif Suprabasal	0	0.033	0.03	0.003	0.51	1
LRRC29	SSc	GERD	Prox	Prolif Suprabasal	0	0.018	0.016	0.002	0.51	1
PCAT1	SSc	GERD	Prox	Prolif Suprabasal	0.001	0.027	0.025	0.002	0.51	1
PSMD5	SSc	GERD	Prox	Prolif Suprabasal	0.002	0.297	0.285	0.012	0.51	1
PITX1	SSc	GERD	Prox	Prolif Suprabasal	0	0.995	0.998	-0.003	0.51	1
SFT2D3	SSc	GERD	Prox	Prolif Suprabasal	-0.008	0.139	0.142	-0.003	0.51	1
AP1S2	SSc	GERD	Prox	Prolif Suprabasal	0.004	0.152	0.147	0.005	0.511	1
CNNM1	SSc	GERD	Prox	Prolif Suprabasal	-0.002	0.014	0.016	-0.002	0.511	1
POLA1	SSc	GERD	Prox	Prolif Suprabasal	-0.006	0.23	0.233	-0.003	0.511	1
ZNF496	SSc	GERD	Prox	Prolif Suprabasal	-0.002	0.035	0.038	-0.003	0.511	1
TSGA10	SSc	GERD	Prox	Prolif Suprabasal	-0.007	0.094	0.097	-0.003	0.511	1
ITGB8	SSc	GERD	Prox	Prolif Suprabasal	-0.006	0.186	0.189	-0.003	0.512	1
ARL11	SSc	GERD	Prox	Prolif Suprabasal	0	0.049	0.046	0.003	0.512	1
OTX1	SSc	GERD	Prox	Prolif Suprabasal	-0.003	0.025	0.027	-0.002	0.512	1
RTL8A	SSc	GERD	Prox	Prolif Suprabasal	0.007	0.694	0.69	0.004	0.512	1
MYORG	SSc	GERD	Prox	Prolif Suprabasal	0.001	0.033	0.031	0.002	0.512	1
KIAA0556	SSc	GERD	Prox	Prolif Suprabasal	-0.003	0.078	0.082	-0.004	0.512	1
HIST1H2AE	SSc	GERD	Prox	Prolif Suprabasal	0.001	0.127	0.121	0.006	0.512	1
COA5	SSc	GERD	Prox	Prolif Suprabasal	0.006	0.512	0.497	0.015	0.512	1
FBXO44	SSc	GERD	Prox	Prolif Suprabasal	-0.001	0.061	0.056	0.005	0.513	1
TBC1D31	SSc	GERD	Prox	Prolif Suprabasal	-0.001	0.121	0.127	-0.006	0.513	1
HCG25	SSc	GERD	Prox	Prolif Suprabasal	0	0.022	0.02	0.002	0.513	1
PRR36	SSc	GERD	Prox	Prolif Suprabasal	-0.001	0.016	0.015	0.001	0.513	1
MAP3K9	SSc	GERD	Prox	Prolif Suprabasal	-0.002	0.075	0.07	0.005	0.514	1
NANOS1	SSc	GERD	Prox	Prolif Suprabasal	0	0.023	0.021	0.002	0.514	1
SNAPC3	SSc	GERD	Prox	Prolif Suprabasal	-0.004	0.189	0.193	-0.004	0.514	1
TNKS2	SSc	GERD	Prox	Prolif Suprabasal	-0.008	0.352	0.348	0.004	0.514	1
AC009126.1	SSc	GERD	Prox	Prolif Suprabasal	0	0.019	0.017	0.002	0.514	1
ELMOD3	SSc	GERD	Prox	Prolif Suprabasal	-0.007	0.102	0.105	-0.003	0.514	1
RELA	SSc	GERD	Prox	Prolif Suprabasal	0.002	0.291	0.278	0.013	0.514	1
OSBP2	SSc	GERD	Prox	Prolif Suprabasal	-0.001	0.013	0.015	-0.002	0.515	1
PELO	SSc	GERD	Prox	Prolif Suprabasal	-0.005	0.257	0.26	-0.003	0.515	1
AC068473.5	SSc	GERD	Prox	Prolif Suprabasal	0.001	0.034	0.031	0.003	0.515	1
ARL5B	SSc	GERD	Prox	Prolif Suprabasal	0.004	0.272	0.262	0.01	0.515	1
C12orf73	SSc	GERD	Prox	Prolif Suprabasal	-0.007	0.248	0.25	-0.002	0.515	1
KMT2B	SSc	GERD	Prox	Prolif Suprabasal	-0.001	0.273	0.26	0.013	0.515	1
PLPP6	SSc	GERD	Prox	Prolif Suprabasal	-0.002	0.066	0.061	0.005	0.515	1
RAF1	SSc	GERD	Prox	Prolif Suprabasal	-0.008	0.344	0.344	0	0.515	1
CSTF1	SSc	GERD	Prox	Prolif Suprabasal	-0.009	0.286	0.285	0.001	0.516	1
CCDC71L	SSc	GERD	Prox	Prolif Suprabasal	-0.005	0.058	0.061	-0.003	0.516	1
SYNE1	SSc	GERD	Prox	Prolif Suprabasal	-0.002	0.013	0.014	-0.001	0.516	1
SRGN	SSc	GERD	Prox	Prolif Suprabasal	-0.003	0.011	0.012	-0.001	0.516	1
FBXW9	SSc	GERD	Prox	Prolif Suprabasal	-0.009	0.298	0.295	0.003	0.516	1
TNFRSF18	SSc	GERD	Prox	Prolif Suprabasal	-0.007	0.106	0.109	-0.003	0.516	1
NR4A3	SSc	GERD	Prox	Prolif Suprabasal	-0.002	0.023	0.025	-0.002	0.516	1
TCEAL9	SSc	GERD	Prox	Prolif Suprabasal	0.011	0.527	0.528	-0.001	0.516	1
ARMCX5-GPRASP2	SSc	GERD	Prox	Prolif Suprabasal	-0.005	0.053	0.056	-0.003	0.517	1
MTX1	SSc	GERD	Prox	Prolif Suprabasal	0.005	0.645	0.637	0.008	0.517	1
UBXN7	SSc	GERD	Prox	Prolif Suprabasal	-0.008	0.256	0.256	0	0.517	1
ZNF585B	SSc	GERD	Prox	Prolif Suprabasal	0	0.035	0.032	0.003	0.517	1
PRLR	SSc	GERD	Prox	Prolif Suprabasal	-0.003	0.035	0.038	-0.003	0.518	1
OSTM1	SSc	GERD	Prox	Prolif Suprabasal	-0.002	0.124	0.117	0.007	0.518	1
ZNF565	SSc	GERD	Prox	Prolif Suprabasal	0	0.046	0.043	0.003	0.518	1
ZNF700	SSc	GERD	Prox	Prolif Suprabasal	0	0.08	0.076	0.004	0.518	1
AC010883.3	SSc	GERD	Prox	Prolif Suprabasal	0.002	0.013	0.011	0.002	0.518	1
ELK4	SSc	GERD	Prox	Prolif Suprabasal	-0.009	0.277	0.279	-0.002	0.518	1
FLVCR1	SSc	GERD	Prox	Prolif Suprabasal	0.002	0.088	0.084	0.004	0.518	1
GABPB2	SSc	GERD	Prox	Prolif Suprabasal	-0.008	0.234	0.235	-0.001	0.519	1
PPP1R15B	SSc	GERD	Prox	Prolif Suprabasal	-0.001	0.209	0.199	0.01	0.519	1
ZNF586	SSc	GERD	Prox	Prolif Suprabasal	-0.005	0.071	0.074	-0.003	0.519	1
THEM4	SSc	GERD	Prox	Prolif Suprabasal	0	0.163	0.155	0.008	0.519	1
C19orf44	SSc	GERD	Prox	Prolif Suprabasal	0	0.025	0.023	0.002	0.519	1
AL117336.2	SSc	GERD	Prox	Prolif Suprabasal	-0.001	0.012	0.014	-0.002	0.52	1
PANK1	SSc	GERD	Prox	Prolif Suprabasal	0	0.087	0.082	0.005	0.52	1
NAB1	SSc	GERD	Prox	Prolif Suprabasal	-0.004	0.421	0.422	-0.001	0.52	1
ZNF561	SSc	GERD	Prox	Prolif Suprabasal	-0.002	0.152	0.144	0.008	0.52	1
FRYL	SSc	GERD	Prox	Prolif Suprabasal	-0.007	0.244	0.247	-0.003	0.52	1
PANO1	SSc	GERD	Prox	Prolif Suprabasal	-0.003	0.013	0.014	-0.001	0.52	1
EMSY	SSc	GERD	Prox	Prolif Suprabasal	-0.001	0.16	0.152	0.008	0.52	1
FAM118A	SSc	GERD	Prox	Prolif Suprabasal	-0.004	0.141	0.144	-0.003	0.52	1
CCZ1	SSc	GERD	Prox	Prolif Suprabasal	0.001	0.286	0.274	0.012	0.52	1
RHEBL1	SSc	GERD	Prox	Prolif Suprabasal	-0.003	0.016	0.018	-0.002	0.521	1
EIF1B	SSc	GERD	Prox	Prolif Suprabasal	-0.007	0.738	0.744	-0.006	0.521	1
PLCH1	SSc	GERD	Prox	Prolif Suprabasal	0.001	0.012	0.011	0.001	0.521	1
USP5	SSc	GERD	Prox	Prolif Suprabasal	0.006	0.466	0.453	0.013	0.521	1
CBX8	SSc	GERD	Prox	Prolif Suprabasal	0	0.051	0.047	0.004	0.521	1
ZNF337	SSc	GERD	Prox	Prolif Suprabasal	0.001	0.09	0.085	0.005	0.521	1
ATF6	SSc	GERD	Prox	Prolif Suprabasal	0.002	0.304	0.293	0.011	0.522	1
ADM5	SSc	GERD	Prox	Prolif Suprabasal	-0.004	0.018	0.02	-0.002	0.522	1
KLHDC4	SSc	GERD	Prox	Prolif Suprabasal	-0.007	0.201	0.202	-0.001	0.522	1
AC006504.5	SSc	GERD	Prox	Prolif Suprabasal	0	0.087	0.082	0.005	0.522	1
ZNF569	SSc	GERD	Prox	Prolif Suprabasal	0.002	0.057	0.053	0.004	0.522	1
CALCOCO1	SSc	GERD	Prox	Prolif Suprabasal	-0.004	0.129	0.122	0.007	0.523	1
ULK3	SSc	GERD	Prox	Prolif Suprabasal	-0.001	0.221	0.21	0.011	0.523	1
BORA	SSc	GERD	Prox	Prolif Suprabasal	0.002	0.152	0.146	0.006	0.523	1
RAD51	SSc	GERD	Prox	Prolif Suprabasal	-0.003	0.263	0.27	-0.007	0.523	1
CCL27	SSc	GERD	Prox	Prolif Suprabasal	0	0.015	0.017	-0.002	0.523	1
MT1F	SSc	GERD	Prox	Prolif Suprabasal	0.002	0.116	0.111	0.005	0.524	1
MAP2K1	SSc	GERD	Prox	Prolif Suprabasal	-0.001	0.237	0.226	0.011	0.524	1
CD2BP2-DT	SSc	GERD	Prox	Prolif Suprabasal	0.001	0.012	0.011	0.001	0.524	1
ZNF48	SSc	GERD	Prox	Prolif Suprabasal	0	0.049	0.045	0.004	0.524	1
FAM133B	SSc	GERD	Prox	Prolif Suprabasal	-0.004	0.752	0.764	-0.012	0.524	1
SRSF8	SSc	GERD	Prox	Prolif Suprabasal	0.006	0.458	0.443	0.015	0.524	1
RAI1	SSc	GERD	Prox	Prolif Suprabasal	-0.001	0.135	0.128	0.007	0.524	1
ICE2	SSc	GERD	Prox	Prolif Suprabasal	-0.007	0.331	0.331	0	0.524	1
MUTYH	SSc	GERD	Prox	Prolif Suprabasal	-0.006	0.145	0.148	-0.003	0.525	1
GRAMD2B	SSc	GERD	Prox	Prolif Suprabasal	-0.001	0.117	0.11	0.007	0.525	1
ZNHIT2	SSc	GERD	Prox	Prolif Suprabasal	-0.003	0.206	0.196	0.01	0.525	1
MAP3K3	SSc	GERD	Prox	Prolif Suprabasal	-0.001	0.107	0.101	0.006	0.525	1
PFDN4	SSc	GERD	Prox	Prolif Suprabasal	-0.004	0.63	0.633	-0.003	0.525	1
SCYL2	SSc	GERD	Prox	Prolif Suprabasal	-0.006	0.28	0.281	-0.001	0.525	1
SCGB1A1	SSc	GERD	Prox	Prolif Suprabasal	0.013	0.087	0.092	-0.005	0.525	1
RRP1	SSc	GERD	Prox	Prolif Suprabasal	-0.004	0.542	0.544	-0.002	0.525	1
BEND3	SSc	GERD	Prox	Prolif Suprabasal	0	0.028	0.026	0.002	0.525	1
CDKN3	SSc	GERD	Prox	Prolif Suprabasal	-0.003	0.61	0.62	-0.01	0.525	1
ZNF280C	SSc	GERD	Prox	Prolif Suprabasal	-0.002	0.044	0.047	-0.003	0.526	1
GHDC	SSc	GERD	Prox	Prolif Suprabasal	0	0.064	0.06	0.004	0.526	1
SPPL3	SSc	GERD	Prox	Prolif Suprabasal	-0.001	0.62	0.62	0	0.526	1
AC009996.1	SSc	GERD	Prox	Prolif Suprabasal	-0.002	0.018	0.02	-0.002	0.526	1
DHX38	SSc	GERD	Prox	Prolif Suprabasal	-0.001	0.269	0.256	0.013	0.526	1
GAK	SSc	GERD	Prox	Prolif Suprabasal	0.003	0.261	0.25	0.011	0.527	1
ARHGAP6	SSc	GERD	Prox	Prolif Suprabasal	-0.006	0.035	0.037	-0.002	0.527	1
TENT2	SSc	GERD	Prox	Prolif Suprabasal	-0.005	0.229	0.231	-0.002	0.527	1
LRRC37B	SSc	GERD	Prox	Prolif Suprabasal	0.001	0.04	0.037	0.003	0.527	1
ADAM10	SSc	GERD	Prox	Prolif Suprabasal	-0.01	0.353	0.351	0.002	0.527	1
AC118549.1	SSc	GERD	Prox	Prolif Suprabasal	-0.004	0.243	0.247	-0.004	0.528	1
AP000873.2	SSc	GERD	Prox	Prolif Suprabasal	-0.004	0.04	0.043	-0.003	0.528	1
EEF1AKMT2	SSc	GERD	Prox	Prolif Suprabasal	-0.003	0.379	0.384	-0.005	0.528	1
EFNB1	SSc	GERD	Prox	Prolif Suprabasal	0.003	0.273	0.262	0.011	0.528	1
EXOC4	SSc	GERD	Prox	Prolif Suprabasal	-0.005	0.264	0.266	-0.002	0.528	1
GALR2	SSc	GERD	Prox	Prolif Suprabasal	0	0.017	0.019	-0.002	0.528	1
HLA-F-AS1	SSc	GERD	Prox	Prolif Suprabasal	0	0.027	0.025	0.002	0.528	1
ARL2BP	SSc	GERD	Prox	Prolif Suprabasal	0.006	0.498	0.488	0.01	0.528	1
ZNF230	SSc	GERD	Prox	Prolif Suprabasal	-0.001	0.033	0.031	0.002	0.528	1
TNFAIP8L3	SSc	GERD	Prox	Prolif Suprabasal	-0.001	0.013	0.014	-0.001	0.528	1
HERPUD2	SSc	GERD	Prox	Prolif Suprabasal	-0.005	0.21	0.212	-0.002	0.529	1
KDM2A	SSc	GERD	Prox	Prolif Suprabasal	-0.006	0.394	0.395	-0.001	0.529	1
AC074032.1	SSc	GERD	Prox	Prolif Suprabasal	-0.005	0.044	0.047	-0.003	0.529	1
CDK5RAP2	SSc	GERD	Prox	Prolif Suprabasal	-0.012	0.38	0.373	0.007	0.53	1
ARHGAP11A	SSc	GERD	Prox	Prolif Suprabasal	-0.003	0.362	0.343	0.019	0.53	1
TFAP2A	SSc	GERD	Prox	Prolif Suprabasal	0.007	0.637	0.631	0.006	0.53	1
AC023794.3	SSc	GERD	Prox	Prolif Suprabasal	0	0.013	0.011	0.002	0.53	1
HOXA4	SSc	GERD	Prox	Prolif Suprabasal	-0.01	0.172	0.173	-0.001	0.53	1
CRPPA	SSc	GERD	Prox	Prolif Suprabasal	0.001	0.015	0.013	0.002	0.53	1
SPIN3	SSc	GERD	Prox	Prolif Suprabasal	-0.002	0.026	0.028	-0.002	0.53	1
P3H4	SSc	GERD	Prox	Prolif Suprabasal	-0.001	0.035	0.032	0.003	0.53	1
C16orf86	SSc	GERD	Prox	Prolif Suprabasal	-0.003	0.016	0.018	-0.002	0.531	1
ASAH1	SSc	GERD	Prox	Prolif Suprabasal	0.006	0.669	0.662	0.007	0.531	1
AL079303.1	SSc	GERD	Prox	Prolif Suprabasal	0.001	0.014	0.012	0.002	0.531	1
MBD3	SSc	GERD	Prox	Prolif Suprabasal	-0.008	0.321	0.318	0.003	0.531	1
FAM219B	SSc	GERD	Prox	Prolif Suprabasal	0.001	0.172	0.164	0.008	0.531	1
POLR3H	SSc	GERD	Prox	Prolif Suprabasal	0.002	0.353	0.338	0.015	0.531	1
MYBL2	SSc	GERD	Prox	Prolif Suprabasal	0.005	0.396	0.386	0.01	0.531	1
DGCR6	SSc	GERD	Prox	Prolif Suprabasal	0.002	0.04	0.037	0.003	0.531	1
BEX5	SSc	GERD	Prox	Prolif Suprabasal	-0.003	0.046	0.049	-0.003	0.531	1
ERLEC1	SSc	GERD	Prox	Prolif Suprabasal	0.007	0.445	0.438	0.007	0.531	1
C1orf216	SSc	GERD	Prox	Prolif Suprabasal	-0.002	0.011	0.013	-0.002	0.531	1
MTHFD2	SSc	GERD	Prox	Prolif Suprabasal	-0.005	0.415	0.411	0.004	0.531	1
TM7SF3	SSc	GERD	Prox	Prolif Suprabasal	0.007	0.593	0.581	0.012	0.532	1
ISYNA1	SSc	GERD	Prox	Prolif Suprabasal	-0.001	0.05	0.047	0.003	0.532	1
PLXDC2	SSc	GERD	Prox	Prolif Suprabasal	-0.009	0.303	0.301	0.002	0.532	1
RPAP3	SSc	GERD	Prox	Prolif Suprabasal	0.006	0.426	0.415	0.011	0.532	1
GPANK1	SSc	GERD	Prox	Prolif Suprabasal	-0.006	0.244	0.246	-0.002	0.533	1
RHPN2	SSc	GERD	Prox	Prolif Suprabasal	0	0.015	0.014	0.001	0.533	1
KMT5B	SSc	GERD	Prox	Prolif Suprabasal	-0.008	0.292	0.291	0.001	0.533	1
DOCK9	SSc	GERD	Prox	Prolif Suprabasal	0	0.163	0.156	0.007	0.534	1
YOD1	SSc	GERD	Prox	Prolif Suprabasal	-0.003	0.118	0.122	-0.004	0.534	1
SLC24A3	SSc	GERD	Prox	Prolif Suprabasal	-0.001	0.013	0.015	-0.002	0.534	1
TMEM222	SSc	GERD	Prox	Prolif Suprabasal	0.003	0.323	0.311	0.012	0.534	1
ZNF32	SSc	GERD	Prox	Prolif Suprabasal	0.002	0.349	0.335	0.014	0.534	1
GAS2L3	SSc	GERD	Prox	Prolif Suprabasal	-0.004	0.149	0.154	-0.005	0.535	1
SNX21	SSc	GERD	Prox	Prolif Suprabasal	-0.002	0.098	0.092	0.006	0.535	1
RMDN3	SSc	GERD	Prox	Prolif Suprabasal	-0.01	0.313	0.309	0.004	0.535	1
HACD2	SSc	GERD	Prox	Prolif Suprabasal	0.001	0.373	0.36	0.013	0.535	1
NPEPL1	SSc	GERD	Prox	Prolif Suprabasal	0.002	0.381	0.363	0.018	0.535	1
MCPH1	SSc	GERD	Prox	Prolif Suprabasal	0.001	0.237	0.227	0.01	0.535	1
PRIMPOL	SSc	GERD	Prox	Prolif Suprabasal	0	0.135	0.129	0.006	0.535	1
ZNF543	SSc	GERD	Prox	Prolif Suprabasal	0.002	0.033	0.03	0.003	0.535	1
ENGASE	SSc	GERD	Prox	Prolif Suprabasal	0.001	0.055	0.051	0.004	0.536	1
DDX23	SSc	GERD	Prox	Prolif Suprabasal	-0.003	0.381	0.384	-0.003	0.536	1
RIOX2	SSc	GERD	Prox	Prolif Suprabasal	0.001	0.387	0.369	0.018	0.536	1
NECTIN4	SSc	GERD	Prox	Prolif Suprabasal	-0.002	0.435	0.431	0.004	0.536	1
EIF4EBP2	SSc	GERD	Prox	Prolif Suprabasal	0.003	0.463	0.446	0.017	0.537	1
TBC1D16	SSc	GERD	Prox	Prolif Suprabasal	0.001	0.039	0.036	0.003	0.537	1
SLC9A1	SSc	GERD	Prox	Prolif Suprabasal	-0.006	0.093	0.096	-0.003	0.537	1
AC034236.2	SSc	GERD	Prox	Prolif Suprabasal	0.001	0.016	0.014	0.002	0.537	1
ERP44	SSc	GERD	Prox	Prolif Suprabasal	-0.003	0.636	0.639	-0.003	0.537	1
CATSPERG	SSc	GERD	Prox	Prolif Suprabasal	0.001	0.029	0.027	0.002	0.537	1
PSMC4	SSc	GERD	Prox	Prolif Suprabasal	-0.005	0.756	0.772	-0.016	0.537	1
RAD51AP2	SSc	GERD	Prox	Prolif Suprabasal	0.001	0.021	0.019	0.002	0.538	1
WNK1	SSc	GERD	Prox	Prolif Suprabasal	-0.007	0.699	0.701	-0.002	0.538	1
AC079414.3	SSc	GERD	Prox	Prolif Suprabasal	0	0.015	0.013	0.002	0.538	1
SERPINH1	SSc	GERD	Prox	Prolif Suprabasal	-0.003	0.065	0.061	0.004	0.538	1
ST3GAL3	SSc	GERD	Prox	Prolif Suprabasal	-0.001	0.041	0.044	-0.003	0.538	1
KDM4A-AS1	SSc	GERD	Prox	Prolif Suprabasal	-0.001	0.046	0.043	0.003	0.538	1
ZNF14	SSc	GERD	Prox	Prolif Suprabasal	-0.003	0.025	0.027	-0.002	0.538	1
DBN1	SSc	GERD	Prox	Prolif Suprabasal	-0.001	0.139	0.132	0.007	0.538	1
LRRN2	SSc	GERD	Prox	Prolif Suprabasal	0.001	0.017	0.015	0.002	0.539	1
BACE1	SSc	GERD	Prox	Prolif Suprabasal	-0.005	0.212	0.215	-0.003	0.539	1
PSPN	SSc	GERD	Prox	Prolif Suprabasal	0.001	0.016	0.015	0.001	0.539	1
ATG10	SSc	GERD	Prox	Prolif Suprabasal	0.001	0.249	0.239	0.01	0.54	1
NCOA4	SSc	GERD	Prox	Prolif Suprabasal	0.008	0.616	0.604	0.012	0.54	1
FBP1	SSc	GERD	Prox	Prolif Suprabasal	0.001	0.017	0.016	0.001	0.54	1
AGAP5	SSc	GERD	Prox	Prolif Suprabasal	0	0.015	0.014	0.001	0.54	1
RNF14	SSc	GERD	Prox	Prolif Suprabasal	-0.004	0.183	0.173	0.01	0.54	1
MIR17HG	SSc	GERD	Prox	Prolif Suprabasal	-0.003	0.053	0.056	-0.003	0.54	1
AC005162.3	SSc	GERD	Prox	Prolif Suprabasal	-0.003	0.033	0.036	-0.003	0.54	1
BUD23	SSc	GERD	Prox	Prolif Suprabasal	0.007	0.686	0.688	-0.002	0.54	1
ANKRD13D	SSc	GERD	Prox	Prolif Suprabasal	-0.004	0.284	0.285	-0.001	0.541	1
LINC01873	SSc	GERD	Prox	Prolif Suprabasal	-0.001	0.02	0.022	-0.002	0.541	1
RRP12	SSc	GERD	Prox	Prolif Suprabasal	-0.002	0.119	0.112	0.007	0.541	1
KCTD3	SSc	GERD	Prox	Prolif Suprabasal	-0.008	0.334	0.332	0.002	0.541	1
AC005332.4	SSc	GERD	Prox	Prolif Suprabasal	0.001	0.017	0.016	0.001	0.541	1
TRAF3IP1	SSc	GERD	Prox	Prolif Suprabasal	-0.009	0.189	0.19	-0.001	0.541	1
NR2C2	SSc	GERD	Prox	Prolif Suprabasal	-0.001	0.135	0.128	0.007	0.542	1
AC092944.1	SSc	GERD	Prox	Prolif Suprabasal	-0.001	0.041	0.044	-0.003	0.542	1
TNFRSF11A	SSc	GERD	Prox	Prolif Suprabasal	-0.002	0.031	0.033	-0.002	0.542	1
MAFG-DT	SSc	GERD	Prox	Prolif Suprabasal	-0.005	0.076	0.079	-0.003	0.542	1
RGPD5	SSc	GERD	Prox	Prolif Suprabasal	0	0.023	0.021	0.002	0.542	1
ZNF720	SSc	GERD	Prox	Prolif Suprabasal	-0.011	0.203	0.202	0.001	0.543	1
FGFR1OP	SSc	GERD	Prox	Prolif Suprabasal	0.001	0.147	0.141	0.006	0.543	1
ZNF234	SSc	GERD	Prox	Prolif Suprabasal	-0.005	0.044	0.046	-0.002	0.543	1
TGFBRAP1	SSc	GERD	Prox	Prolif Suprabasal	-0.004	0.159	0.15	0.009	0.543	1
PI4K2B	SSc	GERD	Prox	Prolif Suprabasal	-0.008	0.3	0.297	0.003	0.543	1
PUF60	SSc	GERD	Prox	Prolif Suprabasal	0.001	0.819	0.84	-0.021	0.544	1
GPR161	SSc	GERD	Prox	Prolif Suprabasal	-0.004	0.062	0.065	-0.003	0.544	1
CCDC88A	SSc	GERD	Prox	Prolif Suprabasal	0.001	0.166	0.159	0.007	0.544	1
PHF8	SSc	GERD	Prox	Prolif Suprabasal	-0.007	0.131	0.134	-0.003	0.544	1
JOSD2	SSc	GERD	Prox	Prolif Suprabasal	0.007	0.659	0.658	0.001	0.544	1
PLA2G12A	SSc	GERD	Prox	Prolif Suprabasal	0.007	0.588	0.572	0.016	0.545	1
C11orf65	SSc	GERD	Prox	Prolif Suprabasal	0.001	0.025	0.023	0.002	0.545	1
ICAM3	SSc	GERD	Prox	Prolif Suprabasal	-0.005	0.156	0.159	-0.003	0.545	1
KCNJ2	SSc	GERD	Prox	Prolif Suprabasal	-0.001	0.099	0.094	0.005	0.545	1
SH3GLB2	SSc	GERD	Prox	Prolif Suprabasal	0.003	0.514	0.505	0.009	0.545	1
OSGIN2	SSc	GERD	Prox	Prolif Suprabasal	-0.001	0.086	0.082	0.004	0.545	1
TMEM253	SSc	GERD	Prox	Prolif Suprabasal	-0.002	0.025	0.027	-0.002	0.545	1
AC127526.5	SSc	GERD	Prox	Prolif Suprabasal	-0.002	0.196	0.186	0.01	0.546	1
DUSP12	SSc	GERD	Prox	Prolif Suprabasal	-0.006	0.24	0.242	-0.002	0.546	1
CYP2S1	SSc	GERD	Prox	Prolif Suprabasal	-0.004	0.121	0.114	0.007	0.546	1
ZNF75D	SSc	GERD	Prox	Prolif Suprabasal	-0.001	0.044	0.047	-0.003	0.546	1
IMMP1L	SSc	GERD	Prox	Prolif Suprabasal	-0.006	0.509	0.506	0.003	0.546	1
PRSS36	SSc	GERD	Prox	Prolif Suprabasal	-0.001	0.062	0.058	0.004	0.546	1
AC007996.1	SSc	GERD	Prox	Prolif Suprabasal	0	0.039	0.036	0.003	0.547	1
XRCC4	SSc	GERD	Prox	Prolif Suprabasal	-0.007	0.273	0.272	0.001	0.547	1
RANBP2	SSc	GERD	Prox	Prolif Suprabasal	0	0.457	0.438	0.019	0.547	1
ADAD2	SSc	GERD	Prox	Prolif Suprabasal	-0.007	0.241	0.242	-0.001	0.548	1
TAF13	SSc	GERD	Prox	Prolif Suprabasal	0.002	0.197	0.189	0.008	0.548	1
NEK4	SSc	GERD	Prox	Prolif Suprabasal	-0.005	0.096	0.099	-0.003	0.548	1
UBR4	SSc	GERD	Prox	Prolif Suprabasal	-0.003	0.154	0.146	0.008	0.548	1
ZNF274	SSc	GERD	Prox	Prolif Suprabasal	-0.007	0.107	0.11	-0.003	0.548	1
AC027097.2	SSc	GERD	Prox	Prolif Suprabasal	0.001	0.022	0.02	0.002	0.549	1
TCAF1	SSc	GERD	Prox	Prolif Suprabasal	-0.006	0.367	0.365	0.002	0.549	1
FBXL4	SSc	GERD	Prox	Prolif Suprabasal	-0.005	0.131	0.134	-0.003	0.549	1
GULP1	SSc	GERD	Prox	Prolif Suprabasal	0.001	0.263	0.254	0.009	0.549	1
MTMR6	SSc	GERD	Prox	Prolif Suprabasal	-0.002	0.166	0.158	0.008	0.549	1
AAAS	SSc	GERD	Prox	Prolif Suprabasal	0.003	0.358	0.347	0.011	0.549	1
TTLL3	SSc	GERD	Prox	Prolif Suprabasal	-0.003	0.048	0.051	-0.003	0.549	1
LINC00265	SSc	GERD	Prox	Prolif Suprabasal	0	0.018	0.017	0.001	0.549	1
MRTFB	SSc	GERD	Prox	Prolif Suprabasal	-0.003	0.223	0.212	0.011	0.55	1
INTS10	SSc	GERD	Prox	Prolif Suprabasal	0.005	0.532	0.519	0.013	0.55	1
HPS4	SSc	GERD	Prox	Prolif Suprabasal	-0.002	0.123	0.127	-0.004	0.55	1
SMIM10L1	SSc	GERD	Prox	Prolif Suprabasal	-0.006	0.399	0.397	0.002	0.55	1
YY2	SSc	GERD	Prox	Prolif Suprabasal	-0.001	0.021	0.023	-0.002	0.55	1
RAI14	SSc	GERD	Prox	Prolif Suprabasal	0.001	0.046	0.043	0.003	0.55	1
AC012615.1	SSc	GERD	Prox	Prolif Suprabasal	-0.001	0.052	0.049	0.003	0.55	1
HIVEP1	SSc	GERD	Prox	Prolif Suprabasal	-0.007	0.16	0.162	-0.002	0.551	1
DMWD	SSc	GERD	Prox	Prolif Suprabasal	-0.007	0.123	0.125	-0.002	0.551	1
HPS6	SSc	GERD	Prox	Prolif Suprabasal	0.002	0.175	0.168	0.007	0.551	1
RASSF1	SSc	GERD	Prox	Prolif Suprabasal	0.003	0.351	0.338	0.013	0.551	1
ZFYVE21	SSc	GERD	Prox	Prolif Suprabasal	0.005	0.576	0.567	0.009	0.551	1
BMI1	SSc	GERD	Prox	Prolif Suprabasal	-0.007	0.196	0.198	-0.002	0.551	1
ZNF629	SSc	GERD	Prox	Prolif Suprabasal	-0.002	0.057	0.053	0.004	0.551	1
ATXN7	SSc	GERD	Prox	Prolif Suprabasal	0.001	0.21	0.202	0.008	0.552	1
GART	SSc	GERD	Prox	Prolif Suprabasal	-0.006	0.504	0.502	0.002	0.552	1
CEP104	SSc	GERD	Prox	Prolif Suprabasal	-0.001	0.205	0.195	0.01	0.552	1
ZNF83	SSc	GERD	Prox	Prolif Suprabasal	-0.001	0.088	0.083	0.005	0.552	1
C18orf25	SSc	GERD	Prox	Prolif Suprabasal	-0.006	0.163	0.165	-0.002	0.552	1
SFR1	SSc	GERD	Prox	Prolif Suprabasal	-0.004	0.182	0.187	-0.005	0.552	1
XXYLT1	SSc	GERD	Prox	Prolif Suprabasal	-0.002	0.197	0.187	0.01	0.552	1
REXO1	SSc	GERD	Prox	Prolif Suprabasal	-0.002	0.193	0.184	0.009	0.553	1
FAM114A2	SSc	GERD	Prox	Prolif Suprabasal	-0.008	0.215	0.216	-0.001	0.553	1
HIST1H3H	SSc	GERD	Prox	Prolif Suprabasal	-0.006	0.12	0.124	-0.004	0.553	1
FKBP7	SSc	GERD	Prox	Prolif Suprabasal	-0.003	0.025	0.027	-0.002	0.553	1
HOXA5	SSc	GERD	Prox	Prolif Suprabasal	-0.006	0.113	0.116	-0.003	0.553	1
SMC5-AS1	SSc	GERD	Prox	Prolif Suprabasal	-0.003	0.019	0.021	-0.002	0.553	1
PPM1L	SSc	GERD	Prox	Prolif Suprabasal	-0.001	0.09	0.085	0.005	0.553	1
PPP1R13B	SSc	GERD	Prox	Prolif Suprabasal	-0.002	0.221	0.211	0.01	0.553	1
AF129075.2	SSc	GERD	Prox	Prolif Suprabasal	-0.001	0.02	0.022	-0.002	0.553	1
HBEGF	SSc	GERD	Prox	Prolif Suprabasal	0.012	0.449	0.444	0.005	0.553	1
ETV1	SSc	GERD	Prox	Prolif Suprabasal	-0.001	0.017	0.019	-0.002	0.554	1
AL355001.2	SSc	GERD	Prox	Prolif Suprabasal	-0.002	0.109	0.104	0.005	0.554	1
PTPN9	SSc	GERD	Prox	Prolif Suprabasal	0.001	0.094	0.089	0.005	0.554	1
ZNF682	SSc	GERD	Prox	Prolif Suprabasal	0.002	0.079	0.075	0.004	0.554	1
KIF22	SSc	GERD	Prox	Prolif Suprabasal	0.009	0.6	0.596	0.004	0.554	1
TTBK2	SSc	GERD	Prox	Prolif Suprabasal	-0.004	0.067	0.07	-0.003	0.554	1
RALGPS1	SSc	GERD	Prox	Prolif Suprabasal	-0.001	0.078	0.073	0.005	0.555	1
TCEAL3	SSc	GERD	Prox	Prolif Suprabasal	-0.003	0.153	0.146	0.007	0.555	1
MDP1	SSc	GERD	Prox	Prolif Suprabasal	-0.008	0.334	0.333	0.001	0.555	1
ULBP2	SSc	GERD	Prox	Prolif Suprabasal	-0.002	0.059	0.062	-0.003	0.555	1
ABITRAM	SSc	GERD	Prox	Prolif Suprabasal	-0.004	0.209	0.198	0.011	0.555	1
GEMIN5	SSc	GERD	Prox	Prolif Suprabasal	0.003	0.177	0.171	0.006	0.555	1
CENPA	SSc	GERD	Prox	Prolif Suprabasal	-0.008	0.37	0.376	-0.006	0.555	1
TEDC2	SSc	GERD	Prox	Prolif Suprabasal	-0.004	0.134	0.138	-0.004	0.556	1
MIR222HG	SSc	GERD	Prox	Prolif Suprabasal	0.003	0.12	0.116	0.004	0.556	1
GJB5	SSc	GERD	Prox	Prolif Suprabasal	0.008	0.49	0.485	0.005	0.556	1
PLS1	SSc	GERD	Prox	Prolif Suprabasal	-0.008	0.177	0.179	-0.002	0.556	1
SLC35F3	SSc	GERD	Prox	Prolif Suprabasal	-0.002	0.012	0.014	-0.002	0.556	1
THAP7	SSc	GERD	Prox	Prolif Suprabasal	-0.007	0.369	0.367	0.002	0.556	1
RANBP9	SSc	GERD	Prox	Prolif Suprabasal	0.001	0.268	0.258	0.01	0.557	1
AC009065.4	SSc	GERD	Prox	Prolif Suprabasal	0	0.032	0.029	0.003	0.557	1
MED23	SSc	GERD	Prox	Prolif Suprabasal	-0.007	0.168	0.171	-0.003	0.557	1
MIR3936HG	SSc	GERD	Prox	Prolif Suprabasal	-0.005	0.042	0.045	-0.003	0.557	1
LACC1	SSc	GERD	Prox	Prolif Suprabasal	0	0.135	0.129	0.006	0.557	1
ZMYM3	SSc	GERD	Prox	Prolif Suprabasal	-0.001	0.086	0.081	0.005	0.558	1
ERLIN2	SSc	GERD	Prox	Prolif Suprabasal	-0.008	0.306	0.306	0	0.558	1
ST3GAL4	SSc	GERD	Prox	Prolif Suprabasal	0	0.012	0.014	-0.002	0.558	1
CCDC9B	SSc	GERD	Prox	Prolif Suprabasal	-0.001	0.018	0.016	0.002	0.558	1
RAD54B	SSc	GERD	Prox	Prolif Suprabasal	-0.007	0.103	0.106	-0.003	0.558	1
UBE2Z	SSc	GERD	Prox	Prolif Suprabasal	0.004	0.441	0.425	0.016	0.558	1
KCNE3	SSc	GERD	Prox	Prolif Suprabasal	-0.002	0.011	0.012	-0.001	0.558	1
MAT2A	SSc	GERD	Prox	Prolif Suprabasal	0.006	0.656	0.654	0.002	0.558	1
ZNF493	SSc	GERD	Prox	Prolif Suprabasal	-0.002	0.089	0.084	0.005	0.559	1
THOC5	SSc	GERD	Prox	Prolif Suprabasal	-0.007	0.23	0.231	-0.001	0.559	1
LEMD3	SSc	GERD	Prox	Prolif Suprabasal	-0.009	0.202	0.203	-0.001	0.559	1
CASP10	SSc	GERD	Prox	Prolif Suprabasal	-0.003	0.065	0.068	-0.003	0.559	1
TRPS1	SSc	GERD	Prox	Prolif Suprabasal	-0.007	0.323	0.321	0.002	0.559	1
THAP9	SSc	GERD	Prox	Prolif Suprabasal	0	0.044	0.042	0.002	0.559	1
PCOLCE	SSc	GERD	Prox	Prolif Suprabasal	-0.002	0.016	0.018	-0.002	0.56	1
SUMF1	SSc	GERD	Prox	Prolif Suprabasal	-0.008	0.26	0.258	0.002	0.56	1
BIN3	SSc	GERD	Prox	Prolif Suprabasal	-0.01	0.165	0.165	0	0.56	1
NCK1-DT	SSc	GERD	Prox	Prolif Suprabasal	0.001	0.118	0.113	0.005	0.56	1
SLC25A21-AS1	SSc	GERD	Prox	Prolif Suprabasal	0.002	0.049	0.046	0.003	0.56	1
ANKRD10	SSc	GERD	Prox	Prolif Suprabasal	0	0.232	0.223	0.009	0.56	1
SAP30L-AS1	SSc	GERD	Prox	Prolif Suprabasal	-0.001	0.014	0.015	-0.001	0.56	1
TLR5	SSc	GERD	Prox	Prolif Suprabasal	-0.006	0.185	0.187	-0.002	0.56	1
CNP	SSc	GERD	Prox	Prolif Suprabasal	-0.005	0.422	0.415	0.007	0.56	1
PEX2	SSc	GERD	Prox	Prolif Suprabasal	-0.005	0.456	0.454	0.002	0.56	1
AL049828.1	SSc	GERD	Prox	Prolif Suprabasal	-0.002	0.022	0.024	-0.002	0.561	1
AC064836.3	SSc	GERD	Prox	Prolif Suprabasal	-0.003	0.018	0.02	-0.002	0.561	1
RBMX	SSc	GERD	Prox	Prolif Suprabasal	0.003	0.845	0.856	-0.011	0.561	1
AC010331.1	SSc	GERD	Prox	Prolif Suprabasal	0.001	0.024	0.026	-0.002	0.561	1
SLC10A6	SSc	GERD	Prox	Prolif Suprabasal	-0.001	0.014	0.016	-0.002	0.561	1
AC010615.2	SSc	GERD	Prox	Prolif Suprabasal	-0.004	0.041	0.043	-0.002	0.561	1
JAZF1	SSc	GERD	Prox	Prolif Suprabasal	0	0.03	0.027	0.003	0.561	1
SIRT7	SSc	GERD	Prox	Prolif Suprabasal	-0.005	0.455	0.452	0.003	0.562	1
ZDHHC16	SSc	GERD	Prox	Prolif Suprabasal	0	0.319	0.307	0.012	0.562	1
SLC46A3	SSc	GERD	Prox	Prolif Suprabasal	-0.004	0.03	0.032	-0.002	0.562	1
STX5	SSc	GERD	Prox	Prolif Suprabasal	0	0.292	0.28	0.012	0.562	1
GPATCH3	SSc	GERD	Prox	Prolif Suprabasal	0	0.07	0.066	0.004	0.562	1
PRRG4	SSc	GERD	Prox	Prolif Suprabasal	-0.006	0.796	0.813	-0.017	0.562	1
NT5DC3	SSc	GERD	Prox	Prolif Suprabasal	0.001	0.035	0.032	0.003	0.562	1
LRRC49	SSc	GERD	Prox	Prolif Suprabasal	-0.003	0.031	0.033	-0.002	0.563	1
FASN	SSc	GERD	Prox	Prolif Suprabasal	0.005	0.427	0.414	0.013	0.563	1
PSMB1	SSc	GERD	Prox	Prolif Suprabasal	-0.005	0.976	0.985	-0.009	0.563	1
VPS37A	SSc	GERD	Prox	Prolif Suprabasal	-0.008	0.286	0.284	0.002	0.563	1
INPP4A	SSc	GERD	Prox	Prolif Suprabasal	0	0.039	0.037	0.002	0.564	1
RNF114	SSc	GERD	Prox	Prolif Suprabasal	-0.006	0.395	0.392	0.003	0.564	1
AL445253.1	SSc	GERD	Prox	Prolif Suprabasal	0	0.063	0.06	0.003	0.564	1
PPIL6	SSc	GERD	Prox	Prolif Suprabasal	-0.003	0.026	0.028	-0.002	0.564	1
AC007566.1	SSc	GERD	Prox	Prolif Suprabasal	-0.001	0.011	0.012	-0.001	0.564	1
PCBD2	SSc	GERD	Prox	Prolif Suprabasal	-0.01	0.369	0.365	0.004	0.564	1
ATP6AP1L	SSc	GERD	Prox	Prolif Suprabasal	-0.002	0.025	0.027	-0.002	0.564	1
USP3-AS1	SSc	GERD	Prox	Prolif Suprabasal	0.002	0.024	0.022	0.002	0.564	1
LZTFL1	SSc	GERD	Prox	Prolif Suprabasal	-0.005	0.12	0.124	-0.004	0.565	1
TM9SF3	SSc	GERD	Prox	Prolif Suprabasal	-0.005	0.666	0.668	-0.002	0.565	1
EPHX3	SSc	GERD	Prox	Prolif Suprabasal	-0.007	0.311	0.308	0.003	0.565	1
CEP76	SSc	GERD	Prox	Prolif Suprabasal	-0.001	0.181	0.173	0.008	0.565	1
PCSK4	SSc	GERD	Prox	Prolif Suprabasal	0.002	0.013	0.011	0.002	0.566	1
ZSWIM4	SSc	GERD	Prox	Prolif Suprabasal	-0.001	0.029	0.027	0.002	0.566	1
IFNLR1	SSc	GERD	Prox	Prolif Suprabasal	0	0.036	0.034	0.002	0.566	1
DCBLD1	SSc	GERD	Prox	Prolif Suprabasal	-0.005	0.104	0.107	-0.003	0.566	1
ZDHHC5	SSc	GERD	Prox	Prolif Suprabasal	0.001	0.482	0.469	0.013	0.566	1
C19orf57	SSc	GERD	Prox	Prolif Suprabasal	-0.006	0.111	0.113	-0.002	0.566	1
PLAA	SSc	GERD	Prox	Prolif Suprabasal	-0.004	0.263	0.25	0.013	0.566	1
FBXL12	SSc	GERD	Prox	Prolif Suprabasal	-0.006	0.18	0.17	0.01	0.566	1
DNAH9	SSc	GERD	Prox	Prolif Suprabasal	-0.002	0.013	0.014	-0.001	0.567	1
SEMA4D	SSc	GERD	Prox	Prolif Suprabasal	-0.003	0.065	0.068	-0.003	0.568	1
PXYLP1	SSc	GERD	Prox	Prolif Suprabasal	-0.003	0.029	0.031	-0.002	0.568	1
AL158206.1	SSc	GERD	Prox	Prolif Suprabasal	0.002	0.024	0.022	0.002	0.568	1
SETDB2	SSc	GERD	Prox	Prolif Suprabasal	-0.005	0.127	0.13	-0.003	0.568	1
ADGRA3	SSc	GERD	Prox	Prolif Suprabasal	0	0.051	0.048	0.003	0.568	1
PPP1R16A	SSc	GERD	Prox	Prolif Suprabasal	0.004	0.449	0.437	0.012	0.568	1
ZBTB44	SSc	GERD	Prox	Prolif Suprabasal	0.001	0.423	0.406	0.017	0.568	1
RBM34	SSc	GERD	Prox	Prolif Suprabasal	-0.005	0.054	0.057	-0.003	0.568	1
AP000866.1	SSc	GERD	Prox	Prolif Suprabasal	0.001	0.012	0.011	0.001	0.568	1
SLC48A1	SSc	GERD	Prox	Prolif Suprabasal	0.001	0.255	0.246	0.009	0.568	1
ELL2	SSc	GERD	Prox	Prolif Suprabasal	0.004	0.552	0.539	0.013	0.568	1
TTC30B	SSc	GERD	Prox	Prolif Suprabasal	0	0.054	0.051	0.003	0.569	1
MAPK14	SSc	GERD	Prox	Prolif Suprabasal	0.002	0.317	0.305	0.012	0.569	1
AL121933.2	SSc	GERD	Prox	Prolif Suprabasal	0	0.012	0.014	-0.002	0.57	1
TALDO1	SSc	GERD	Prox	Prolif Suprabasal	0	0.991	0.995	-0.004	0.57	1
MISP3	SSc	GERD	Prox	Prolif Suprabasal	0.001	0.128	0.123	0.005	0.57	1
FGD4	SSc	GERD	Prox	Prolif Suprabasal	-0.002	0.188	0.179	0.009	0.57	1
NCAPG2	SSc	GERD	Prox	Prolif Suprabasal	0.005	0.338	0.331	0.007	0.571	1
ZNF107	SSc	GERD	Prox	Prolif Suprabasal	-0.004	0.069	0.072	-0.003	0.571	1
HCCS	SSc	GERD	Prox	Prolif Suprabasal	-0.005	0.448	0.442	0.006	0.571	1
PHF12	SSc	GERD	Prox	Prolif Suprabasal	-0.003	0.135	0.128	0.007	0.572	1
SLC16A9	SSc	GERD	Prox	Prolif Suprabasal	-0.003	0.088	0.092	-0.004	0.572	1
CDR2L	SSc	GERD	Prox	Prolif Suprabasal	0.001	0.049	0.046	0.003	0.572	1
ATXN1	SSc	GERD	Prox	Prolif Suprabasal	0.002	0.201	0.194	0.007	0.572	1
RHOBTB3	SSc	GERD	Prox	Prolif Suprabasal	-0.001	0.022	0.024	-0.002	0.573	1
HLCS	SSc	GERD	Prox	Prolif Suprabasal	-0.005	0.121	0.124	-0.003	0.573	1
GRK6	SSc	GERD	Prox	Prolif Suprabasal	0.002	0.392	0.38	0.012	0.573	1
NSUN7	SSc	GERD	Prox	Prolif Suprabasal	-0.005	0.078	0.081	-0.003	0.573	1
WDFY1	SSc	GERD	Prox	Prolif Suprabasal	-0.002	0.181	0.173	0.008	0.573	1
PIGT	SSc	GERD	Prox	Prolif Suprabasal	0.002	0.424	0.404	0.02	0.574	1
HUWE1	SSc	GERD	Prox	Prolif Suprabasal	-0.007	0.556	0.547	0.009	0.574	1
AC022613.2	SSc	GERD	Prox	Prolif Suprabasal	-0.003	0.015	0.017	-0.002	0.574	1
AL662844.4	SSc	GERD	Prox	Prolif Suprabasal	0	0.013	0.011	0.002	0.574	1
TMEM143	SSc	GERD	Prox	Prolif Suprabasal	-0.003	0.061	0.063	-0.002	0.574	1
TMEM62	SSc	GERD	Prox	Prolif Suprabasal	-0.003	0.073	0.076	-0.003	0.574	1
NKRF	SSc	GERD	Prox	Prolif Suprabasal	-0.006	0.158	0.16	-0.002	0.574	1
MELTF	SSc	GERD	Prox	Prolif Suprabasal	-0.007	0.127	0.129	-0.002	0.574	1
AC016773.1	SSc	GERD	Prox	Prolif Suprabasal	0.001	0.017	0.016	0.001	0.574	1
MARF1	SSc	GERD	Prox	Prolif Suprabasal	-0.006	0.163	0.166	-0.003	0.574	1
ILKAP	SSc	GERD	Prox	Prolif Suprabasal	-0.004	0.478	0.475	0.003	0.575	1
SMN1	SSc	GERD	Prox	Prolif Suprabasal	-0.002	0.09	0.085	0.005	0.575	1
AC069544.1	SSc	GERD	Prox	Prolif Suprabasal	0.001	0.022	0.021	0.001	0.575	1
NOS1AP	SSc	GERD	Prox	Prolif Suprabasal	0.001	0.022	0.021	0.001	0.575	1
OTUD7B	SSc	GERD	Prox	Prolif Suprabasal	0	0.123	0.118	0.005	0.575	1
TEN1	SSc	GERD	Prox	Prolif Suprabasal	0.006	0.477	0.465	0.012	0.575	1
ARFGAP1	SSc	GERD	Prox	Prolif Suprabasal	0	0.1	0.095	0.005	0.575	1
NARS2	SSc	GERD	Prox	Prolif Suprabasal	0	0.199	0.192	0.007	0.576	1
PC	SSc	GERD	Prox	Prolif Suprabasal	-0.003	0.114	0.108	0.006	0.576	1
KIAA1324L	SSc	GERD	Prox	Prolif Suprabasal	-0.002	0.011	0.012	-0.001	0.576	1
TTC7A	SSc	GERD	Prox	Prolif Suprabasal	-0.004	0.115	0.109	0.006	0.576	1
PEX26	SSc	GERD	Prox	Prolif Suprabasal	-0.009	0.238	0.238	0	0.576	1
FAM13A-AS1	SSc	GERD	Prox	Prolif Suprabasal	0.001	0.019	0.017	0.002	0.576	1
AC132192.1	SSc	GERD	Prox	Prolif Suprabasal	0.001	0.023	0.021	0.002	0.576	1
AGO4	SSc	GERD	Prox	Prolif Suprabasal	-0.001	0.055	0.051	0.004	0.576	1
GSTK1	SSc	GERD	Prox	Prolif Suprabasal	0.005	0.834	0.843	-0.009	0.577	1
ABCA5	SSc	GERD	Prox	Prolif Suprabasal	-0.01	0.287	0.283	0.004	0.577	1
EPHX1	SSc	GERD	Prox	Prolif Suprabasal	-0.009	0.851	0.87	-0.019	0.577	1
MOB4	SSc	GERD	Prox	Prolif Suprabasal	-0.006	0.64	0.644	-0.004	0.577	1
ARL6IP6	SSc	GERD	Prox	Prolif Suprabasal	-0.005	0.432	0.427	0.005	0.577	1
MTHFSD	SSc	GERD	Prox	Prolif Suprabasal	0.003	0.089	0.085	0.004	0.577	1
RAET1G	SSc	GERD	Prox	Prolif Suprabasal	-0.002	0.13	0.123	0.007	0.577	1
RASIP1	SSc	GERD	Prox	Prolif Suprabasal	-0.003	0.229	0.234	-0.005	0.578	1
LINC00324	SSc	GERD	Prox	Prolif Suprabasal	0.001	0.028	0.026	0.002	0.578	1
CYP27A1	SSc	GERD	Prox	Prolif Suprabasal	-0.005	0.042	0.044	-0.002	0.578	1
BARD1	SSc	GERD	Prox	Prolif Suprabasal	-0.008	0.57	0.562	0.008	0.578	1
PJVK	SSc	GERD	Prox	Prolif Suprabasal	-0.002	0.015	0.017	-0.002	0.578	1
USP6NL	SSc	GERD	Prox	Prolif Suprabasal	-0.006	0.134	0.136	-0.002	0.578	1
TMEM14C	SSc	GERD	Prox	Prolif Suprabasal	0.003	0.914	0.921	-0.007	0.578	1
TAB3	SSc	GERD	Prox	Prolif Suprabasal	-0.001	0.086	0.082	0.004	0.578	1
ZNF581	SSc	GERD	Prox	Prolif Suprabasal	-0.007	0.318	0.315	0.003	0.578	1
GTF2IRD1	SSc	GERD	Prox	Prolif Suprabasal	0.001	0.153	0.146	0.007	0.579	1
CAVIN3	SSc	GERD	Prox	Prolif Suprabasal	-0.006	0.082	0.084	-0.002	0.579	1
VPS4A	SSc	GERD	Prox	Prolif Suprabasal	0.004	0.488	0.472	0.016	0.579	1
TSC1	SSc	GERD	Prox	Prolif Suprabasal	-0.007	0.136	0.138	-0.002	0.579	1
AL078587.2	SSc	GERD	Prox	Prolif Suprabasal	0	0.016	0.015	0.001	0.579	1
RNF20	SSc	GERD	Prox	Prolif Suprabasal	-0.008	0.329	0.326	0.003	0.579	1
AC106791.1	SSc	GERD	Prox	Prolif Suprabasal	0.001	0.024	0.022	0.002	0.579	1
AC093635.1	SSc	GERD	Prox	Prolif Suprabasal	0	0.011	0.012	-0.001	0.58	1
JAK1	SSc	GERD	Prox	Prolif Suprabasal	-0.004	0.561	0.558	0.003	0.58	1
MARCH9	SSc	GERD	Prox	Prolif Suprabasal	-0.007	0.143	0.146	-0.003	0.58	1
ZKSCAN5	SSc	GERD	Prox	Prolif Suprabasal	0	0.049	0.046	0.003	0.58	1
TSSC4	SSc	GERD	Prox	Prolif Suprabasal	-0.006	0.517	0.51	0.007	0.58	1
RNF144B	SSc	GERD	Prox	Prolif Suprabasal	0	0.125	0.119	0.006	0.58	1
LOXL1	SSc	GERD	Prox	Prolif Suprabasal	-0.003	0.097	0.101	-0.004	0.58	1
MKLN1-AS	SSc	GERD	Prox	Prolif Suprabasal	0.001	0.018	0.017	0.001	0.58	1
CERNA2	SSc	GERD	Prox	Prolif Suprabasal	-0.001	0.117	0.111	0.006	0.58	1
FMN1	SSc	GERD	Prox	Prolif Suprabasal	-0.001	0.043	0.041	0.002	0.58	1
GTF3C2	SSc	GERD	Prox	Prolif Suprabasal	0	0.26	0.249	0.011	0.58	1
AL136169.1	SSc	GERD	Prox	Prolif Suprabasal	0	0.017	0.015	0.002	0.581	1
CLASP1	SSc	GERD	Prox	Prolif Suprabasal	0.002	0.12	0.115	0.005	0.581	1
B4GALT3	SSc	GERD	Prox	Prolif Suprabasal	-0.002	0.202	0.192	0.01	0.581	1
ABCA2	SSc	GERD	Prox	Prolif Suprabasal	0	0.026	0.024	0.002	0.581	1
MMAA	SSc	GERD	Prox	Prolif Suprabasal	-0.003	0.092	0.087	0.005	0.582	1
BECN1	SSc	GERD	Prox	Prolif Suprabasal	-0.006	0.472	0.467	0.005	0.582	1
AC002558.3	SSc	GERD	Prox	Prolif Suprabasal	-0.002	0.023	0.025	-0.002	0.582	1
CRYZL1	SSc	GERD	Prox	Prolif Suprabasal	0.003	0.268	0.259	0.009	0.582	1
SLC44A1	SSc	GERD	Prox	Prolif Suprabasal	0.003	0.547	0.531	0.016	0.582	1
LINC01089	SSc	GERD	Prox	Prolif Suprabasal	0.002	0.054	0.051	0.003	0.582	1
GALNT7	SSc	GERD	Prox	Prolif Suprabasal	-0.001	0.252	0.242	0.01	0.582	1
TNFRSF10A	SSc	GERD	Prox	Prolif Suprabasal	-0.003	0.137	0.14	-0.003	0.583	1
SLC16A14	SSc	GERD	Prox	Prolif Suprabasal	0.004	0.147	0.143	0.004	0.583	1
MRPS7	SSc	GERD	Prox	Prolif Suprabasal	-0.007	0.843	0.863	-0.02	0.583	1
ABCB9	SSc	GERD	Prox	Prolif Suprabasal	-0.001	0.029	0.031	-0.002	0.583	1
TUBE1	SSc	GERD	Prox	Prolif Suprabasal	0	0.194	0.186	0.008	0.583	1
ABCC3	SSc	GERD	Prox	Prolif Suprabasal	-0.01	0.176	0.177	-0.001	0.583	1
ZNF773	SSc	GERD	Prox	Prolif Suprabasal	0	0.021	0.019	0.002	0.583	1
RHOT2	SSc	GERD	Prox	Prolif Suprabasal	0.002	0.37	0.358	0.012	0.584	1
TBC1D8-AS1	SSc	GERD	Prox	Prolif Suprabasal	-0.001	0.012	0.013	-0.001	0.584	1
ARFGAP3	SSc	GERD	Prox	Prolif Suprabasal	-0.01	0.291	0.286	0.005	0.584	1
CCDC174	SSc	GERD	Prox	Prolif Suprabasal	0	0.319	0.306	0.013	0.584	1
AVL9	SSc	GERD	Prox	Prolif Suprabasal	-0.001	0.118	0.112	0.006	0.584	1
AL353796.2	SSc	GERD	Prox	Prolif Suprabasal	-0.001	0.014	0.013	0.001	0.584	1
BNIP2	SSc	GERD	Prox	Prolif Suprabasal	-0.004	0.428	0.429	-0.001	0.584	1
CCDC191	SSc	GERD	Prox	Prolif Suprabasal	-0.004	0.055	0.057	-0.002	0.584	1
ZNF687-AS1	SSc	GERD	Prox	Prolif Suprabasal	0	0.024	0.022	0.002	0.584	1
SYNPO	SSc	GERD	Prox	Prolif Suprabasal	0	0.018	0.016	0.002	0.584	1
CDADC1	SSc	GERD	Prox	Prolif Suprabasal	-0.006	0.132	0.134	-0.002	0.585	1
ZNF615	SSc	GERD	Prox	Prolif Suprabasal	0	0.031	0.029	0.002	0.585	1
C15orf41	SSc	GERD	Prox	Prolif Suprabasal	-0.003	0.127	0.121	0.006	0.585	1
ANKRD16	SSc	GERD	Prox	Prolif Suprabasal	-0.004	0.163	0.155	0.008	0.585	1
AC129507.1	SSc	GERD	Prox	Prolif Suprabasal	-0.002	0.012	0.013	-0.001	0.585	1
RAB11FIP2	SSc	GERD	Prox	Prolif Suprabasal	0.002	0.141	0.136	0.005	0.585	1
CAPN12	SSc	GERD	Prox	Prolif Suprabasal	-0.003	0.024	0.025	-0.001	0.585	1
CPTP	SSc	GERD	Prox	Prolif Suprabasal	-0.006	0.237	0.237	0	0.585	1
CDC16	SSc	GERD	Prox	Prolif Suprabasal	0.001	0.357	0.344	0.013	0.585	1
AC008074.2	SSc	GERD	Prox	Prolif Suprabasal	-0.001	0.012	0.013	-0.001	0.585	1
PDPK1	SSc	GERD	Prox	Prolif Suprabasal	-0.007	0.311	0.308	0.003	0.585	1
LMNTD2	SSc	GERD	Prox	Prolif Suprabasal	-0.001	0.039	0.036	0.003	0.585	1
SLC36A1	SSc	GERD	Prox	Prolif Suprabasal	0.002	0.033	0.031	0.002	0.586	1
HDHD5	SSc	GERD	Prox	Prolif Suprabasal	0.004	0.393	0.377	0.016	0.586	1
FUT6	SSc	GERD	Prox	Prolif Suprabasal	-0.002	0.013	0.015	-0.002	0.586	1
HDAC8	SSc	GERD	Prox	Prolif Suprabasal	-0.007	0.229	0.229	0	0.586	1
FOS	SSc	GERD	Prox	Prolif Suprabasal	0.002	0.969	0.969	0	0.586	1
DCLK1	SSc	GERD	Prox	Prolif Suprabasal	-0.003	0.02	0.021	-0.001	0.586	1
KPNA1	SSc	GERD	Prox	Prolif Suprabasal	0	0.327	0.312	0.015	0.587	1
ATG101	SSc	GERD	Prox	Prolif Suprabasal	-0.004	0.519	0.522	-0.003	0.587	1
AL662797.1	SSc	GERD	Prox	Prolif Suprabasal	0	0.015	0.016	-0.001	0.587	1
C1GALT1C1	SSc	GERD	Prox	Prolif Suprabasal	0.002	0.361	0.349	0.012	0.587	1
RAB3A	SSc	GERD	Prox	Prolif Suprabasal	-0.001	0.034	0.032	0.002	0.587	1
PXMP2	SSc	GERD	Prox	Prolif Suprabasal	0.006	0.587	0.578	0.009	0.587	1
TUBG1	SSc	GERD	Prox	Prolif Suprabasal	-0.002	0.535	0.537	-0.002	0.587	1
ZNF12	SSc	GERD	Prox	Prolif Suprabasal	-0.004	0.171	0.162	0.009	0.588	1
TASP1	SSc	GERD	Prox	Prolif Suprabasal	-0.007	0.14	0.142	-0.002	0.588	1
ZNF445	SSc	GERD	Prox	Prolif Suprabasal	-0.002	0.076	0.079	-0.003	0.588	1
DLG1	SSc	GERD	Prox	Prolif Suprabasal	-0.004	0.469	0.473	-0.004	0.588	1
MBTPS2	SSc	GERD	Prox	Prolif Suprabasal	-0.004	0.074	0.077	-0.003	0.588	1
SFTPD	SSc	GERD	Prox	Prolif Suprabasal	-0.001	0.03	0.028	0.002	0.588	1
CEBPA-DT	SSc	GERD	Prox	Prolif Suprabasal	0	0.02	0.018	0.002	0.588	1
TENT4B	SSc	GERD	Prox	Prolif Suprabasal	-0.009	0.211	0.211	0	0.589	1
TAPT1	SSc	GERD	Prox	Prolif Suprabasal	-0.007	0.128	0.13	-0.002	0.589	1
ATAD3B	SSc	GERD	Prox	Prolif Suprabasal	-0.004	0.172	0.174	-0.002	0.59	1
TMEM25	SSc	GERD	Prox	Prolif Suprabasal	-0.002	0.077	0.073	0.004	0.59	1
GTF2A1	SSc	GERD	Prox	Prolif Suprabasal	-0.005	0.341	0.338	0.003	0.59	1
TLR1	SSc	GERD	Prox	Prolif Suprabasal	-0.001	0.022	0.02	0.002	0.59	1
ITPKA	SSc	GERD	Prox	Prolif Suprabasal	-0.001	0.015	0.017	-0.002	0.59	1
C16orf46	SSc	GERD	Prox	Prolif Suprabasal	-0.001	0.027	0.029	-0.002	0.59	1
ACACA	SSc	GERD	Prox	Prolif Suprabasal	-0.005	0.306	0.304	0.002	0.591	1
SPATA2	SSc	GERD	Prox	Prolif Suprabasal	-0.003	0.065	0.068	-0.003	0.591	1
DLST	SSc	GERD	Prox	Prolif Suprabasal	-0.003	0.351	0.354	-0.003	0.591	1
ITFG2-AS1	SSc	GERD	Prox	Prolif Suprabasal	-0.001	0.034	0.031	0.003	0.591	1
ZNF337-AS1	SSc	GERD	Prox	Prolif Suprabasal	-0.002	0.06	0.057	0.003	0.591	1
MFN2	SSc	GERD	Prox	Prolif Suprabasal	0.002	0.393	0.379	0.014	0.591	1
ZNF614	SSc	GERD	Prox	Prolif Suprabasal	-0.002	0.047	0.044	0.003	0.591	1
IQSEC2	SSc	GERD	Prox	Prolif Suprabasal	0.001	0.055	0.052	0.003	0.592	1
HECTD4	SSc	GERD	Prox	Prolif Suprabasal	0	0.131	0.126	0.005	0.592	1
GLDC	SSc	GERD	Prox	Prolif Suprabasal	-0.001	0.012	0.013	-0.001	0.592	1
ZNF253	SSc	GERD	Prox	Prolif Suprabasal	-0.005	0.035	0.037	-0.002	0.592	1
JPH1	SSc	GERD	Prox	Prolif Suprabasal	-0.002	0.062	0.058	0.004	0.592	1
ELF1	SSc	GERD	Prox	Prolif Suprabasal	-0.006	0.626	0.634	-0.008	0.592	1
TPST1	SSc	GERD	Prox	Prolif Suprabasal	-0.003	0.057	0.06	-0.003	0.592	1
AL645608.7	SSc	GERD	Prox	Prolif Suprabasal	-0.001	0.034	0.036	-0.002	0.593	1
RNF141	SSc	GERD	Prox	Prolif Suprabasal	-0.002	0.486	0.489	-0.003	0.593	1
ERV3-1	SSc	GERD	Prox	Prolif Suprabasal	-0.004	0.081	0.084	-0.003	0.593	1
ARRB1	SSc	GERD	Prox	Prolif Suprabasal	-0.001	0.021	0.019	0.002	0.593	1
AP001207.3	SSc	GERD	Prox	Prolif Suprabasal	-0.006	0.063	0.065	-0.002	0.593	1
CTF1	SSc	GERD	Prox	Prolif Suprabasal	0	0.053	0.05	0.003	0.594	1
C19orf12	SSc	GERD	Prox	Prolif Suprabasal	-0.002	0.15	0.144	0.006	0.594	1
ELOVL5	SSc	GERD	Prox	Prolif Suprabasal	0	0.208	0.201	0.007	0.594	1
SLC27A4	SSc	GERD	Prox	Prolif Suprabasal	-0.008	0.311	0.309	0.002	0.594	1
SNX10	SSc	GERD	Prox	Prolif Suprabasal	0	0.015	0.017	-0.002	0.595	1
LINC00683	SSc	GERD	Prox	Prolif Suprabasal	-0.002	0.014	0.015	-0.001	0.595	1
ZNF770	SSc	GERD	Prox	Prolif Suprabasal	-0.005	0.475	0.473	0.002	0.595	1
BX537318.1	SSc	GERD	Prox	Prolif Suprabasal	-0.002	0.02	0.021	-0.001	0.595	1
TYW5	SSc	GERD	Prox	Prolif Suprabasal	0.002	0.127	0.123	0.004	0.595	1
E4F1	SSc	GERD	Prox	Prolif Suprabasal	-0.002	0.132	0.126	0.006	0.595	1
ACACB	SSc	GERD	Prox	Prolif Suprabasal	-0.003	0.026	0.028	-0.002	0.595	1
N4BP2L1	SSc	GERD	Prox	Prolif Suprabasal	0.002	0.106	0.102	0.004	0.595	1
WRAP73	SSc	GERD	Prox	Prolif Suprabasal	-0.005	0.213	0.214	-0.001	0.595	1
C1orf112	SSc	GERD	Prox	Prolif Suprabasal	-0.004	0.158	0.16	-0.002	0.596	1
CTSF	SSc	GERD	Prox	Prolif Suprabasal	-0.001	0.019	0.021	-0.002	0.596	1
VDAC2	SSc	GERD	Prox	Prolif Suprabasal	0.001	0.987	0.989	-0.002	0.596	1
CFAP46	SSc	GERD	Prox	Prolif Suprabasal	-0.002	0.016	0.018	-0.002	0.596	1
GCC1	SSc	GERD	Prox	Prolif Suprabasal	0	0.082	0.078	0.004	0.596	1
SUFU	SSc	GERD	Prox	Prolif Suprabasal	-0.002	0.056	0.053	0.003	0.597	1
RPP14	SSc	GERD	Prox	Prolif Suprabasal	0.002	0.182	0.175	0.007	0.597	1
TSTD3	SSc	GERD	Prox	Prolif Suprabasal	-0.003	0.099	0.094	0.005	0.597	1
DCUN1D3	SSc	GERD	Prox	Prolif Suprabasal	-0.001	0.045	0.048	-0.003	0.597	1
PSME4	SSc	GERD	Prox	Prolif Suprabasal	-0.009	0.262	0.262	0	0.597	1
DNTTIP2	SSc	GERD	Prox	Prolif Suprabasal	-0.005	0.673	0.673	0	0.597	1
LINC01106	SSc	GERD	Prox	Prolif Suprabasal	-0.001	0.02	0.021	-0.001	0.597	1
MCRIP1	SSc	GERD	Prox	Prolif Suprabasal	-0.006	0.24	0.241	-0.001	0.598	1
CPPED1	SSc	GERD	Prox	Prolif Suprabasal	0	0.278	0.267	0.011	0.598	1
AL358852.1	SSc	GERD	Prox	Prolif Suprabasal	-0.002	0.038	0.04	-0.002	0.599	1
WDYHV1	SSc	GERD	Prox	Prolif Suprabasal	-0.005	0.223	0.224	-0.001	0.599	1
GNB5	SSc	GERD	Prox	Prolif Suprabasal	-0.006	0.105	0.107	-0.002	0.6	1
TMCO4	SSc	GERD	Prox	Prolif Suprabasal	-0.007	0.185	0.186	-0.001	0.6	1
SLC15A4	SSc	GERD	Prox	Prolif Suprabasal	-0.008	0.167	0.168	-0.001	0.6	1
TXNRD2	SSc	GERD	Prox	Prolif Suprabasal	-0.002	0.17	0.163	0.007	0.6	1
ACBD3-AS1	SSc	GERD	Prox	Prolif Suprabasal	-0.003	0.021	0.022	-0.001	0.6	1
NGLY1	SSc	GERD	Prox	Prolif Suprabasal	0.004	0.394	0.382	0.012	0.601	1
ANXA2R	SSc	GERD	Prox	Prolif Suprabasal	0	0.014	0.015	-0.001	0.601	1
KIAA0895	SSc	GERD	Prox	Prolif Suprabasal	-0.003	0.02	0.022	-0.002	0.601	1
MEST	SSc	GERD	Prox	Prolif Suprabasal	0	0.085	0.081	0.004	0.601	1
AC016405.3	SSc	GERD	Prox	Prolif Suprabasal	-0.001	0.014	0.016	-0.002	0.602	1
AL590428.1	SSc	GERD	Prox	Prolif Suprabasal	-0.002	0.011	0.012	-0.001	0.602	1
BIVM	SSc	GERD	Prox	Prolif Suprabasal	0	0.108	0.103	0.005	0.602	1
TANC2	SSc	GERD	Prox	Prolif Suprabasal	0.002	0.11	0.106	0.004	0.602	1
ADSSL1	SSc	GERD	Prox	Prolif Suprabasal	-0.001	0.054	0.051	0.003	0.602	1
AL161668.3	SSc	GERD	Prox	Prolif Suprabasal	-0.002	0.014	0.016	-0.002	0.602	1
TMEM109	SSc	GERD	Prox	Prolif Suprabasal	0.009	0.671	0.663	0.008	0.603	1
ZNF347	SSc	GERD	Prox	Prolif Suprabasal	0.001	0.05	0.048	0.002	0.603	1
RHOQ	SSc	GERD	Prox	Prolif Suprabasal	-0.006	0.069	0.071	-0.002	0.603	1
NR1D1	SSc	GERD	Prox	Prolif Suprabasal	-0.006	0.068	0.07	-0.002	0.603	1
SLC38A9	SSc	GERD	Prox	Prolif Suprabasal	0	0.081	0.077	0.004	0.604	1
SCD5	SSc	GERD	Prox	Prolif Suprabasal	-0.001	0.041	0.038	0.003	0.604	1
FANCD2	SSc	GERD	Prox	Prolif Suprabasal	0.001	0.266	0.256	0.01	0.604	1
GLUL	SSc	GERD	Prox	Prolif Suprabasal	0.009	0.609	0.614	-0.005	0.604	1
B9D1	SSc	GERD	Prox	Prolif Suprabasal	-0.006	0.179	0.181	-0.002	0.604	1
IRF2	SSc	GERD	Prox	Prolif Suprabasal	-0.005	0.401	0.4	0.001	0.604	1
AC012368.1	SSc	GERD	Prox	Prolif Suprabasal	0.003	0.032	0.03	0.002	0.604	1
C8orf37	SSc	GERD	Prox	Prolif Suprabasal	-0.003	0.025	0.027	-0.002	0.604	1
MPV17	SSc	GERD	Prox	Prolif Suprabasal	-0.006	0.407	0.4	0.007	0.604	1
ZBED5-AS1	SSc	GERD	Prox	Prolif Suprabasal	-0.003	0.1	0.103	-0.003	0.604	1
UGP2	SSc	GERD	Prox	Prolif Suprabasal	-0.006	0.652	0.652	0	0.604	1
ZNF333	SSc	GERD	Prox	Prolif Suprabasal	0.001	0.03	0.028	0.002	0.605	1
TNS2	SSc	GERD	Prox	Prolif Suprabasal	0	0.014	0.015	-0.001	0.605	1
MARCH6	SSc	GERD	Prox	Prolif Suprabasal	0	0.321	0.307	0.014	0.605	1
EEF2KMT	SSc	GERD	Prox	Prolif Suprabasal	-0.008	0.242	0.241	0.001	0.605	1
ZBED4	SSc	GERD	Prox	Prolif Suprabasal	0.001	0.133	0.128	0.005	0.605	1
IER5	SSc	GERD	Prox	Prolif Suprabasal	-0.002	0.612	0.621	-0.009	0.605	1
REXO2	SSc	GERD	Prox	Prolif Suprabasal	-0.006	0.821	0.832	-0.011	0.606	1
AKAP17A	SSc	GERD	Prox	Prolif Suprabasal	-0.009	0.2	0.2	0	0.606	1
PRR4	SSc	GERD	Prox	Prolif Suprabasal	-0.002	0.013	0.014	-0.001	0.606	1
INSYN1	SSc	GERD	Prox	Prolif Suprabasal	0	0.033	0.031	0.002	0.606	1
LINC02076	SSc	GERD	Prox	Prolif Suprabasal	-0.001	0.012	0.014	-0.002	0.606	1
EXPH5	SSc	GERD	Prox	Prolif Suprabasal	-0.008	0.378	0.376	0.002	0.606	1
C14orf132	SSc	GERD	Prox	Prolif Suprabasal	-0.003	0.117	0.111	0.006	0.606	1
DNAJC19	SSc	GERD	Prox	Prolif Suprabasal	0.005	0.851	0.853	-0.002	0.606	1
GIHCG	SSc	GERD	Prox	Prolif Suprabasal	0.001	0.058	0.055	0.003	0.606	1
WDR33	SSc	GERD	Prox	Prolif Suprabasal	0.006	0.617	0.609	0.008	0.607	1
IRF1	SSc	GERD	Prox	Prolif Suprabasal	-0.005	0.389	0.379	0.01	0.607	1
MOCS3	SSc	GERD	Prox	Prolif Suprabasal	-0.006	0.093	0.096	-0.003	0.607	1
JRK	SSc	GERD	Prox	Prolif Suprabasal	-0.004	0.065	0.067	-0.002	0.607	1
TATDN1	SSc	GERD	Prox	Prolif Suprabasal	0.007	0.57	0.559	0.011	0.608	1
KIAA0895L	SSc	GERD	Prox	Prolif Suprabasal	-0.005	0.081	0.083	-0.002	0.608	1
TRIM41	SSc	GERD	Prox	Prolif Suprabasal	-0.002	0.157	0.15	0.007	0.608	1
ACTR3B	SSc	GERD	Prox	Prolif Suprabasal	-0.004	0.038	0.04	-0.002	0.608	1
TRMT1L	SSc	GERD	Prox	Prolif Suprabasal	-0.006	0.177	0.179	-0.002	0.608	1
RASA2	SSc	GERD	Prox	Prolif Suprabasal	0.001	0.148	0.143	0.005	0.608	1
DCAF8	SSc	GERD	Prox	Prolif Suprabasal	-0.008	0.329	0.324	0.005	0.608	1
TPD52L2	SSc	GERD	Prox	Prolif Suprabasal	0.004	0.433	0.418	0.015	0.608	1
AC090826.1	SSc	GERD	Prox	Prolif Suprabasal	-0.001	0.011	0.012	-0.001	0.609	1
MYL5	SSc	GERD	Prox	Prolif Suprabasal	0	0.234	0.226	0.008	0.609	1
DHRS13	SSc	GERD	Prox	Prolif Suprabasal	0	0.148	0.143	0.005	0.609	1
UGGT2	SSc	GERD	Prox	Prolif Suprabasal	0.002	0.119	0.114	0.005	0.609	1
TSPAN12	SSc	GERD	Prox	Prolif Suprabasal	0	0.032	0.03	0.002	0.609	1
PRXL2B	SSc	GERD	Prox	Prolif Suprabasal	-0.003	0.136	0.139	-0.003	0.61	1
SIDT2	SSc	GERD	Prox	Prolif Suprabasal	-0.005	0.048	0.05	-0.002	0.61	1
TTL	SSc	GERD	Prox	Prolif Suprabasal	-0.001	0.224	0.216	0.008	0.61	1
RIN3	SSc	GERD	Prox	Prolif Suprabasal	0.001	0.019	0.018	0.001	0.61	1
GABRB3	SSc	GERD	Prox	Prolif Suprabasal	-0.001	0.014	0.016	-0.002	0.61	1
AL121603.2	SSc	GERD	Prox	Prolif Suprabasal	-0.003	0.043	0.045	-0.002	0.61	1
AC025171.2	SSc	GERD	Prox	Prolif Suprabasal	0.001	0.022	0.021	0.001	0.611	1
RAB21	SSc	GERD	Prox	Prolif Suprabasal	-0.006	0.52	0.511	0.009	0.611	1
ZNF490	SSc	GERD	Prox	Prolif Suprabasal	-0.001	0.045	0.048	-0.003	0.611	1
FAM122C	SSc	GERD	Prox	Prolif Suprabasal	0.001	0.024	0.022	0.002	0.611	1
MINDY3	SSc	GERD	Prox	Prolif Suprabasal	0	0.143	0.137	0.006	0.612	1
ICK	SSc	GERD	Prox	Prolif Suprabasal	0	0.435	0.418	0.017	0.612	1
HOOK3	SSc	GERD	Prox	Prolif Suprabasal	0.003	0.385	0.371	0.014	0.612	1
MBTPS1	SSc	GERD	Prox	Prolif Suprabasal	-0.005	0.34	0.337	0.003	0.612	1
AP002748.4	SSc	GERD	Prox	Prolif Suprabasal	0	0.028	0.026	0.002	0.612	1
ACP2	SSc	GERD	Prox	Prolif Suprabasal	-0.001	0.155	0.149	0.006	0.612	1
ZNF587	SSc	GERD	Prox	Prolif Suprabasal	-0.002	0.079	0.082	-0.003	0.613	1
AKR1B15	SSc	GERD	Prox	Prolif Suprabasal	0.001	0.021	0.02	0.001	0.613	1
ADAT2	SSc	GERD	Prox	Prolif Suprabasal	-0.004	0.158	0.151	0.007	0.613	1
KLK6	SSc	GERD	Prox	Prolif Suprabasal	-0.003	0.045	0.048	-0.003	0.613	1
NR6A1	SSc	GERD	Prox	Prolif Suprabasal	-0.004	0.042	0.044	-0.002	0.614	1
MKS1	SSc	GERD	Prox	Prolif Suprabasal	0	0.11	0.105	0.005	0.614	1
SCFD2	SSc	GERD	Prox	Prolif Suprabasal	-0.004	0.191	0.193	-0.002	0.614	1
LYSMD1	SSc	GERD	Prox	Prolif Suprabasal	-0.005	0.038	0.04	-0.002	0.614	1
AC011346.1	SSc	GERD	Prox	Prolif Suprabasal	0.001	0.014	0.012	0.002	0.614	1
MEGF9	SSc	GERD	Prox	Prolif Suprabasal	-0.007	0.264	0.263	0.001	0.614	1
CATSPER2	SSc	GERD	Prox	Prolif Suprabasal	-0.002	0.04	0.043	-0.003	0.614	1
HCN3	SSc	GERD	Prox	Prolif Suprabasal	-0.002	0.031	0.033	-0.002	0.614	1
IL7	SSc	GERD	Prox	Prolif Suprabasal	-0.004	0.079	0.075	0.004	0.614	1
PRKAB2	SSc	GERD	Prox	Prolif Suprabasal	-0.005	0.134	0.136	-0.002	0.615	1
MGA	SSc	GERD	Prox	Prolif Suprabasal	-0.008	0.192	0.193	-0.001	0.615	1
TSPAN3	SSc	GERD	Prox	Prolif Suprabasal	-0.006	0.394	0.388	0.006	0.615	1
EFCAB14	SSc	GERD	Prox	Prolif Suprabasal	-0.008	0.353	0.351	0.002	0.615	1
MAGED2	SSc	GERD	Prox	Prolif Suprabasal	-0.004	0.4	0.399	0.001	0.615	1
RARB	SSc	GERD	Prox	Prolif Suprabasal	-0.005	0.068	0.07	-0.002	0.615	1
CRLF3	SSc	GERD	Prox	Prolif Suprabasal	-0.005	0.163	0.165	-0.002	0.615	1
DMAP1	SSc	GERD	Prox	Prolif Suprabasal	-0.007	0.32	0.316	0.004	0.615	1
P2RY11	SSc	GERD	Prox	Prolif Suprabasal	0.001	0.025	0.023	0.002	0.615	1
MAD2L1BP	SSc	GERD	Prox	Prolif Suprabasal	-0.001	0.257	0.247	0.01	0.616	1
OBSCN	SSc	GERD	Prox	Prolif Suprabasal	0.001	0.048	0.046	0.002	0.616	1
CDKL5	SSc	GERD	Prox	Prolif Suprabasal	-0.002	0.038	0.04	-0.002	0.616	1
IPO9-AS1	SSc	GERD	Prox	Prolif Suprabasal	0.001	0.013	0.012	0.001	0.616	1
CNEP1R1	SSc	GERD	Prox	Prolif Suprabasal	0	0.1	0.096	0.004	0.616	1
TCF20	SSc	GERD	Prox	Prolif Suprabasal	-0.002	0.22	0.211	0.009	0.616	1
SLC25A44	SSc	GERD	Prox	Prolif Suprabasal	-0.004	0.097	0.099	-0.002	0.616	1
ALDH3B1	SSc	GERD	Prox	Prolif Suprabasal	0.001	0.013	0.012	0.001	0.617	1
EIF3A	SSc	GERD	Prox	Prolif Suprabasal	0.002	0.885	0.895	-0.01	0.617	1
UAP1L1	SSc	GERD	Prox	Prolif Suprabasal	-0.001	0.028	0.026	0.002	0.617	1
SLFN12	SSc	GERD	Prox	Prolif Suprabasal	0	0.048	0.046	0.002	0.617	1
AGK	SSc	GERD	Prox	Prolif Suprabasal	-0.006	0.16	0.161	-0.001	0.618	1
ZFX	SSc	GERD	Prox	Prolif Suprabasal	-0.008	0.308	0.304	0.004	0.618	1
WDR13	SSc	GERD	Prox	Prolif Suprabasal	0.006	0.443	0.433	0.01	0.618	1
MARCH2	SSc	GERD	Prox	Prolif Suprabasal	-0.009	0.176	0.176	0	0.618	1
RELCH	SSc	GERD	Prox	Prolif Suprabasal	-0.002	0.266	0.255	0.011	0.618	1
NETO2	SSc	GERD	Prox	Prolif Suprabasal	0.001	0.128	0.132	-0.004	0.618	1
ZNF589	SSc	GERD	Prox	Prolif Suprabasal	-0.002	0.044	0.041	0.003	0.618	1
KCNRG	SSc	GERD	Prox	Prolif Suprabasal	-0.001	0.011	0.012	-0.001	0.618	1
LRRC3	SSc	GERD	Prox	Prolif Suprabasal	0.001	0.016	0.015	0.001	0.619	1
AL133338.1	SSc	GERD	Prox	Prolif Suprabasal	-0.001	0.016	0.018	-0.002	0.619	1
HDAC4-AS1	SSc	GERD	Prox	Prolif Suprabasal	-0.003	0.031	0.033	-0.002	0.619	1
DERL1	SSc	GERD	Prox	Prolif Suprabasal	0	0.576	0.578	-0.002	0.619	1
AC007325.2	SSc	GERD	Prox	Prolif Suprabasal	-0.001	0.015	0.016	-0.001	0.62	1
NIBAN1	SSc	GERD	Prox	Prolif Suprabasal	-0.008	0.348	0.344	0.004	0.621	1
Z99572.1	SSc	GERD	Prox	Prolif Suprabasal	0.001	0.021	0.02	0.001	0.621	1
SPATA5L1	SSc	GERD	Prox	Prolif Suprabasal	0	0.145	0.139	0.006	0.621	1
CPNE8	SSc	GERD	Prox	Prolif Suprabasal	-0.003	0.07	0.067	0.003	0.622	1
NGDN	SSc	GERD	Prox	Prolif Suprabasal	0.002	0.381	0.367	0.014	0.622	1
CCZ1B	SSc	GERD	Prox	Prolif Suprabasal	-0.008	0.168	0.169	-0.001	0.622	1
EPC2	SSc	GERD	Prox	Prolif Suprabasal	-0.001	0.188	0.181	0.007	0.622	1
ANAPC13	SSc	GERD	Prox	Prolif Suprabasal	0.004	0.396	0.387	0.009	0.622	1
RXRA	SSc	GERD	Prox	Prolif Suprabasal	0.005	0.417	0.407	0.01	0.622	1
DHRS7B	SSc	GERD	Prox	Prolif Suprabasal	-0.006	0.373	0.368	0.005	0.622	1
DIAPH2-AS1	SSc	GERD	Prox	Prolif Suprabasal	-0.002	0.015	0.017	-0.002	0.623	1
PRODH	SSc	GERD	Prox	Prolif Suprabasal	0	0.013	0.012	0.001	0.623	1
PBLD	SSc	GERD	Prox	Prolif Suprabasal	-0.002	0.026	0.027	-0.001	0.623	1
C1QTNF6	SSc	GERD	Prox	Prolif Suprabasal	-0.002	0.019	0.021	-0.002	0.623	1
MIB2	SSc	GERD	Prox	Prolif Suprabasal	-0.007	0.81	0.832	-0.022	0.623	1
TDP2	SSc	GERD	Prox	Prolif Suprabasal	-0.006	0.241	0.228	0.013	0.624	1
TUG1	SSc	GERD	Prox	Prolif Suprabasal	-0.009	0.33	0.326	0.004	0.624	1
EXOC6B	SSc	GERD	Prox	Prolif Suprabasal	-0.002	0.16	0.153	0.007	0.624	1
ZNF197	SSc	GERD	Prox	Prolif Suprabasal	-0.007	0.095	0.097	-0.002	0.624	1
TAF6L	SSc	GERD	Prox	Prolif Suprabasal	-0.001	0.168	0.162	0.006	0.624	1
DYNLRB2	SSc	GERD	Prox	Prolif Suprabasal	0	0.015	0.014	0.001	0.624	1
RCC2	SSc	GERD	Prox	Prolif Suprabasal	0.004	0.595	0.584	0.011	0.624	1
LARP4B	SSc	GERD	Prox	Prolif Suprabasal	0.001	0.321	0.309	0.012	0.624	1
ABCB7	SSc	GERD	Prox	Prolif Suprabasal	0	0.306	0.309	-0.003	0.624	1
PPT2	SSc	GERD	Prox	Prolif Suprabasal	-0.001	0.065	0.062	0.003	0.624	1
ZNF850	SSc	GERD	Prox	Prolif Suprabasal	0	0.015	0.014	0.001	0.625	1
LRRFIP2	SSc	GERD	Prox	Prolif Suprabasal	0.006	0.699	0.696	0.003	0.625	1
SERPINE1	SSc	GERD	Prox	Prolif Suprabasal	0	0.011	0.012	-0.001	0.625	1
RPL7L1	SSc	GERD	Prox	Prolif Suprabasal	0.002	0.745	0.753	-0.008	0.625	1
AL136295.7	SSc	GERD	Prox	Prolif Suprabasal	0	0.023	0.021	0.002	0.625	1
BCL2L10	SSc	GERD	Prox	Prolif Suprabasal	-0.007	0.132	0.133	-0.001	0.625	1
SLC35A5	SSc	GERD	Prox	Prolif Suprabasal	-0.006	0.125	0.127	-0.002	0.625	1
ARHGAP26	SSc	GERD	Prox	Prolif Suprabasal	-0.005	0.131	0.134	-0.003	0.625	1
IER3	SSc	GERD	Prox	Prolif Suprabasal	0	0.862	0.859	0.003	0.625	1
TXLNA	SSc	GERD	Prox	Prolif Suprabasal	-0.003	0.393	0.39	0.003	0.626	1
FAM222B	SSc	GERD	Prox	Prolif Suprabasal	-0.001	0.085	0.081	0.004	0.626	1
ARHGEF26-AS1	SSc	GERD	Prox	Prolif Suprabasal	0	0.014	0.012	0.002	0.626	1
WWC2	SSc	GERD	Prox	Prolif Suprabasal	-0.002	0.086	0.082	0.004	0.626	1
UBALD1	SSc	GERD	Prox	Prolif Suprabasal	0	0.126	0.12	0.006	0.626	1
ADNP-AS1	SSc	GERD	Prox	Prolif Suprabasal	-0.003	0.029	0.031	-0.002	0.627	1
MEF2B	SSc	GERD	Prox	Prolif Suprabasal	-0.004	0.05	0.052	-0.002	0.627	1
NUFIP1	SSc	GERD	Prox	Prolif Suprabasal	-0.001	0.321	0.308	0.013	0.627	1
HSD11B2	SSc	GERD	Prox	Prolif Suprabasal	-0.004	0.103	0.105	-0.002	0.627	1
JADE3	SSc	GERD	Prox	Prolif Suprabasal	-0.003	0.042	0.044	-0.002	0.628	1
ZNF433-AS1	SSc	GERD	Prox	Prolif Suprabasal	-0.005	0.127	0.129	-0.002	0.628	1
NBPF15	SSc	GERD	Prox	Prolif Suprabasal	0	0.018	0.017	0.001	0.628	1
DNAJC18	SSc	GERD	Prox	Prolif Suprabasal	0	0.018	0.017	0.001	0.628	1
CARD18	SSc	GERD	Prox	Prolif Suprabasal	-0.004	0.065	0.061	0.004	0.628	1
RGS10	SSc	GERD	Prox	Prolif Suprabasal	0.008	0.59	0.589	0.001	0.629	1
COA7	SSc	GERD	Prox	Prolif Suprabasal	-0.009	0.222	0.22	0.002	0.629	1
SPART	SSc	GERD	Prox	Prolif Suprabasal	-0.006	0.346	0.347	-0.001	0.629	1
TMEM60	SSc	GERD	Prox	Prolif Suprabasal	-0.004	0.294	0.293	0.001	0.629	1
CLCN2	SSc	GERD	Prox	Prolif Suprabasal	-0.001	0.017	0.019	-0.002	0.629	1
CHEK2	SSc	GERD	Prox	Prolif Suprabasal	-0.008	0.215	0.214	0.001	0.629	1
GARS	SSc	GERD	Prox	Prolif Suprabasal	0.006	0.597	0.593	0.004	0.629	1
PSMC2	SSc	GERD	Prox	Prolif Suprabasal	0.005	0.643	0.643	0	0.63	1
EAPP	SSc	GERD	Prox	Prolif Suprabasal	-0.002	0.667	0.671	-0.004	0.63	1
BRF1	SSc	GERD	Prox	Prolif Suprabasal	-0.006	0.107	0.109	-0.002	0.63	1
YTHDF2	SSc	GERD	Prox	Prolif Suprabasal	-0.002	0.655	0.65	0.005	0.631	1
RPRD1B	SSc	GERD	Prox	Prolif Suprabasal	-0.005	0.206	0.208	-0.002	0.631	1
C21orf91	SSc	GERD	Prox	Prolif Suprabasal	-0.001	0.226	0.219	0.007	0.631	1
ZNF16	SSc	GERD	Prox	Prolif Suprabasal	-0.003	0.048	0.05	-0.002	0.631	1
TMPO-AS1	SSc	GERD	Prox	Prolif Suprabasal	-0.007	0.169	0.171	-0.002	0.631	1
AC012063.1	SSc	GERD	Prox	Prolif Suprabasal	-0.001	0.017	0.019	-0.002	0.631	1
ZNF398	SSc	GERD	Prox	Prolif Suprabasal	-0.006	0.102	0.103	-0.001	0.631	1
FNDC4	SSc	GERD	Prox	Prolif Suprabasal	-0.001	0.015	0.017	-0.002	0.631	1
TRPM7	SSc	GERD	Prox	Prolif Suprabasal	-0.006	0.207	0.208	-0.001	0.632	1
PRSS21	SSc	GERD	Prox	Prolif Suprabasal	-0.002	0.026	0.028	-0.002	0.632	1
AP003119.2	SSc	GERD	Prox	Prolif Suprabasal	-0.002	0.016	0.017	-0.001	0.632	1
ADAP1	SSc	GERD	Prox	Prolif Suprabasal	-0.001	0.021	0.019	0.002	0.632	1
PDRG1	SSc	GERD	Prox	Prolif Suprabasal	-0.004	0.316	0.316	0	0.632	1
EXOSC3	SSc	GERD	Prox	Prolif Suprabasal	-0.002	0.584	0.58	0.004	0.632	1
PEPD	SSc	GERD	Prox	Prolif Suprabasal	-0.003	0.523	0.527	-0.004	0.633	1
IKZF4	SSc	GERD	Prox	Prolif Suprabasal	0.002	0.055	0.052	0.003	0.633	1
FZD8	SSc	GERD	Prox	Prolif Suprabasal	0.002	0.026	0.024	0.002	0.633	1
CXCL3	SSc	GERD	Prox	Prolif Suprabasal	0.004	0.032	0.03	0.002	0.633	1
EXO1	SSc	GERD	Prox	Prolif Suprabasal	-0.004	0.132	0.134	-0.002	0.633	1
PPM1A	SSc	GERD	Prox	Prolif Suprabasal	-0.005	0.243	0.243	0	0.633	1
GATD1	SSc	GERD	Prox	Prolif Suprabasal	-0.007	0.197	0.198	-0.001	0.634	1
ZBTB39	SSc	GERD	Prox	Prolif Suprabasal	0	0.032	0.03	0.002	0.634	1
ZNF362	SSc	GERD	Prox	Prolif Suprabasal	0	0.106	0.102	0.004	0.634	1
RBM42	SSc	GERD	Prox	Prolif Suprabasal	0.004	0.54	0.526	0.014	0.634	1
ZNF740	SSc	GERD	Prox	Prolif Suprabasal	-0.003	0.096	0.092	0.004	0.634	1
SP4	SSc	GERD	Prox	Prolif Suprabasal	0.001	0.046	0.044	0.002	0.634	1
ALKBH4	SSc	GERD	Prox	Prolif Suprabasal	-0.001	0.198	0.19	0.008	0.635	1
TTC8	SSc	GERD	Prox	Prolif Suprabasal	0	0.12	0.114	0.006	0.635	1
SLC5A6	SSc	GERD	Prox	Prolif Suprabasal	0.001	0.148	0.143	0.005	0.635	1
ITPA	SSc	GERD	Prox	Prolif Suprabasal	-0.004	0.773	0.782	-0.009	0.635	1
SLC23A2	SSc	GERD	Prox	Prolif Suprabasal	-0.001	0.036	0.034	0.002	0.635	1
FAM207A	SSc	GERD	Prox	Prolif Suprabasal	-0.005	0.558	0.554	0.004	0.635	1
TUBA1A	SSc	GERD	Prox	Prolif Suprabasal	-0.006	0.147	0.14	0.007	0.635	1
BPHL	SSc	GERD	Prox	Prolif Suprabasal	-0.002	0.368	0.367	0.001	0.635	1
KCTD20	SSc	GERD	Prox	Prolif Suprabasal	0	0.314	0.303	0.011	0.635	1
SLC28A3	SSc	GERD	Prox	Prolif Suprabasal	0.001	0.04	0.038	0.002	0.635	1
NR2F2	SSc	GERD	Prox	Prolif Suprabasal	-0.004	0.085	0.087	-0.002	0.636	1
DSEL	SSc	GERD	Prox	Prolif Suprabasal	0	0.034	0.032	0.002	0.636	1
TUBGCP4	SSc	GERD	Prox	Prolif Suprabasal	-0.008	0.235	0.235	0	0.636	1
ZSCAN9	SSc	GERD	Prox	Prolif Suprabasal	0.002	0.041	0.039	0.002	0.636	1
PNMA1	SSc	GERD	Prox	Prolif Suprabasal	0.001	0.04	0.038	0.002	0.637	1
SERTAD2	SSc	GERD	Prox	Prolif Suprabasal	0.002	0.296	0.287	0.009	0.637	1
NBPF14	SSc	GERD	Prox	Prolif Suprabasal	-0.003	0.05	0.052	-0.002	0.637	1
PHC2	SSc	GERD	Prox	Prolif Suprabasal	0	0.294	0.283	0.011	0.638	1
MMACHC	SSc	GERD	Prox	Prolif Suprabasal	-0.003	0.079	0.082	-0.003	0.638	1
TPX2	SSc	GERD	Prox	Prolif Suprabasal	-0.008	0.648	0.651	-0.003	0.638	1
CWC25	SSc	GERD	Prox	Prolif Suprabasal	-0.008	0.421	0.414	0.007	0.638	1
LINC01137	SSc	GERD	Prox	Prolif Suprabasal	0.002	0.079	0.076	0.003	0.638	1
UNC119B	SSc	GERD	Prox	Prolif Suprabasal	0	0.088	0.085	0.003	0.638	1
AC097534.2	SSc	GERD	Prox	Prolif Suprabasal	-0.003	0.069	0.071	-0.002	0.638	1
ZNF10	SSc	GERD	Prox	Prolif Suprabasal	-0.003	0.047	0.049	-0.002	0.638	1
ZWINT	SSc	GERD	Prox	Prolif Suprabasal	-0.003	0.668	0.671	-0.003	0.639	1
LYPD5	SSc	GERD	Prox	Prolif Suprabasal	-0.006	0.101	0.103	-0.002	0.639	1
BOD1L1	SSc	GERD	Prox	Prolif Suprabasal	-0.006	0.621	0.613	0.008	0.639	1
ZNF567	SSc	GERD	Prox	Prolif Suprabasal	-0.006	0.112	0.113	-0.001	0.639	1
KLC2	SSc	GERD	Prox	Prolif Suprabasal	-0.006	0.107	0.108	-0.001	0.639	1
AP5S1	SSc	GERD	Prox	Prolif Suprabasal	-0.001	0.124	0.119	0.005	0.639	1
TFCP2L1	SSc	GERD	Prox	Prolif Suprabasal	-0.006	0.215	0.215	0	0.64	1
HIST1H1E	SSc	GERD	Prox	Prolif Suprabasal	-0.015	0.408	0.406	0.002	0.64	1
ANKZF1	SSc	GERD	Prox	Prolif Suprabasal	-0.005	0.16	0.162	-0.002	0.64	1
TCTA	SSc	GERD	Prox	Prolif Suprabasal	-0.008	0.148	0.148	0	0.64	1
RAB13	SSc	GERD	Prox	Prolif Suprabasal	-0.005	0.88	0.897	-0.017	0.64	1
FUT10	SSc	GERD	Prox	Prolif Suprabasal	-0.006	0.1	0.102	-0.002	0.64	1
ZNF732	SSc	GERD	Prox	Prolif Suprabasal	-0.002	0.03	0.031	-0.001	0.64	1
ZNF35	SSc	GERD	Prox	Prolif Suprabasal	-0.004	0.065	0.067	-0.002	0.641	1
USP40	SSc	GERD	Prox	Prolif Suprabasal	-0.005	0.273	0.273	0	0.641	1
EID2	SSc	GERD	Prox	Prolif Suprabasal	-0.002	0.289	0.277	0.012	0.641	1
PRR14L	SSc	GERD	Prox	Prolif Suprabasal	0.001	0.291	0.283	0.008	0.641	1
E2F1	SSc	GERD	Prox	Prolif Suprabasal	-0.005	0.151	0.153	-0.002	0.641	1
EZH1	SSc	GERD	Prox	Prolif Suprabasal	-0.001	0.134	0.129	0.005	0.641	1
AC093323.1	SSc	GERD	Prox	Prolif Suprabasal	-0.004	0.153	0.146	0.007	0.642	1
LY6G6D	SSc	GERD	Prox	Prolif Suprabasal	0	0.031	0.029	0.002	0.642	1
PPM1N	SSc	GERD	Prox	Prolif Suprabasal	-0.004	0.052	0.054	-0.002	0.642	1
CALCOCO2	SSc	GERD	Prox	Prolif Suprabasal	0.007	0.603	0.598	0.005	0.642	1
MAGEH1	SSc	GERD	Prox	Prolif Suprabasal	-0.004	0.08	0.082	-0.002	0.642	1
VCPIP1	SSc	GERD	Prox	Prolif Suprabasal	0	0.167	0.161	0.006	0.643	1
HINT3	SSc	GERD	Prox	Prolif Suprabasal	-0.006	0.275	0.276	-0.001	0.643	1
WNT10A	SSc	GERD	Prox	Prolif Suprabasal	-0.003	0.068	0.065	0.003	0.643	1
CENPBD1	SSc	GERD	Prox	Prolif Suprabasal	-0.004	0.056	0.057	-0.001	0.643	1
ING2	SSc	GERD	Prox	Prolif Suprabasal	0.005	0.526	0.511	0.015	0.644	1
ABHD10	SSc	GERD	Prox	Prolif Suprabasal	-0.003	0.215	0.205	0.01	0.644	1
NUDT22	SSc	GERD	Prox	Prolif Suprabasal	0.004	0.603	0.597	0.006	0.644	1
ARIH2OS	SSc	GERD	Prox	Prolif Suprabasal	0	0.04	0.038	0.002	0.645	1
PA2G4	SSc	GERD	Prox	Prolif Suprabasal	-0.006	0.986	0.994	-0.008	0.645	1
XRCC1	SSc	GERD	Prox	Prolif Suprabasal	-0.006	0.251	0.25	0.001	0.645	1
ZNF226	SSc	GERD	Prox	Prolif Suprabasal	-0.002	0.142	0.136	0.006	0.645	1
SNRK	SSc	GERD	Prox	Prolif Suprabasal	0	0.157	0.151	0.006	0.645	1
CARF	SSc	GERD	Prox	Prolif Suprabasal	-0.004	0.06	0.062	-0.002	0.645	1
FHOD1	SSc	GERD	Prox	Prolif Suprabasal	0	0.039	0.036	0.003	0.646	1
BOD1	SSc	GERD	Prox	Prolif Suprabasal	-0.004	0.579	0.581	-0.002	0.646	1
PRKAG2	SSc	GERD	Prox	Prolif Suprabasal	-0.001	0.221	0.212	0.009	0.646	1
SEC23A	SSc	GERD	Prox	Prolif Suprabasal	-0.001	0.185	0.179	0.006	0.646	1
NRAV	SSc	GERD	Prox	Prolif Suprabasal	-0.006	0.143	0.145	-0.002	0.646	1
PSMC3IP	SSc	GERD	Prox	Prolif Suprabasal	-0.002	0.226	0.229	-0.003	0.646	1
AVEN	SSc	GERD	Prox	Prolif Suprabasal	-0.004	0.433	0.43	0.003	0.646	1
GABARAPL1	SSc	GERD	Prox	Prolif Suprabasal	-0.001	0.169	0.163	0.006	0.646	1
RCBTB1	SSc	GERD	Prox	Prolif Suprabasal	-0.001	0.032	0.03	0.002	0.647	1
HCST	SSc	GERD	Prox	Prolif Suprabasal	-0.003	0.017	0.018	-0.001	0.647	1
LOXL1-AS1	SSc	GERD	Prox	Prolif Suprabasal	0.002	0.031	0.03	0.001	0.647	1
PANX2	SSc	GERD	Prox	Prolif Suprabasal	0	0.012	0.013	-0.001	0.648	1
MSTO1	SSc	GERD	Prox	Prolif Suprabasal	-0.004	0.099	0.101	-0.002	0.648	1
NEBL	SSc	GERD	Prox	Prolif Suprabasal	-0.005	0.241	0.241	0	0.648	1
CD27-AS1	SSc	GERD	Prox	Prolif Suprabasal	-0.003	0.132	0.134	-0.002	0.648	1
CKAP2L	SSc	GERD	Prox	Prolif Suprabasal	-0.012	0.421	0.411	0.01	0.648	1
ECPAS	SSc	GERD	Prox	Prolif Suprabasal	-0.012	0.276	0.272	0.004	0.648	1
BX284668.6	SSc	GERD	Prox	Prolif Suprabasal	-0.001	0.031	0.029	0.002	0.648	1
CRELD2	SSc	GERD	Prox	Prolif Suprabasal	-0.009	0.405	0.4	0.005	0.648	1
EPHA1-AS1	SSc	GERD	Prox	Prolif Suprabasal	0	0.029	0.027	0.002	0.648	1
NIPBL-DT	SSc	GERD	Prox	Prolif Suprabasal	-0.001	0.085	0.081	0.004	0.648	1
CDC37L1	SSc	GERD	Prox	Prolif Suprabasal	-0.007	0.323	0.321	0.002	0.648	1
VAMP7	SSc	GERD	Prox	Prolif Suprabasal	-0.005	0.207	0.208	-0.001	0.648	1
PLEKHA8	SSc	GERD	Prox	Prolif Suprabasal	-0.004	0.075	0.077	-0.002	0.648	1
UGGT1	SSc	GERD	Prox	Prolif Suprabasal	0	0.208	0.201	0.007	0.649	1
USP53	SSc	GERD	Prox	Prolif Suprabasal	-0.002	0.251	0.241	0.01	0.649	1
TBKBP1	SSc	GERD	Prox	Prolif Suprabasal	0.002	0.018	0.017	0.001	0.649	1
LSM14A	SSc	GERD	Prox	Prolif Suprabasal	0.003	0.583	0.565	0.018	0.649	1
MIR193BHG	SSc	GERD	Prox	Prolif Suprabasal	0.002	0.033	0.031	0.002	0.65	1
IVNS1ABP	SSc	GERD	Prox	Prolif Suprabasal	0	0.428	0.415	0.013	0.65	1
YEATS4	SSc	GERD	Prox	Prolif Suprabasal	-0.002	0.545	0.547	-0.002	0.65	1
NUMBL	SSc	GERD	Prox	Prolif Suprabasal	-0.001	0.087	0.083	0.004	0.65	1
ADO	SSc	GERD	Prox	Prolif Suprabasal	-0.002	0.12	0.116	0.004	0.65	1
XIAP	SSc	GERD	Prox	Prolif Suprabasal	0.002	0.392	0.381	0.011	0.65	1
RNF113A	SSc	GERD	Prox	Prolif Suprabasal	-0.001	0.27	0.26	0.01	0.65	1
ACSL1	SSc	GERD	Prox	Prolif Suprabasal	-0.005	0.253	0.254	-0.001	0.651	1
R3HCC1L	SSc	GERD	Prox	Prolif Suprabasal	-0.007	0.167	0.167	0	0.651	1
ZNF691	SSc	GERD	Prox	Prolif Suprabasal	0	0.052	0.05	0.002	0.651	1
USP22	SSc	GERD	Prox	Prolif Suprabasal	0	0.439	0.421	0.018	0.651	1
TAF5	SSc	GERD	Prox	Prolif Suprabasal	-0.004	0.145	0.147	-0.002	0.651	1
FAM117A	SSc	GERD	Prox	Prolif Suprabasal	-0.003	0.061	0.063	-0.002	0.651	1
ITGB5	SSc	GERD	Prox	Prolif Suprabasal	-0.001	0.254	0.243	0.011	0.652	1
BRD4	SSc	GERD	Prox	Prolif Suprabasal	0.002	0.574	0.562	0.012	0.652	1
GCHFR	SSc	GERD	Prox	Prolif Suprabasal	-0.007	0.672	0.669	0.003	0.652	1
FBXO42	SSc	GERD	Prox	Prolif Suprabasal	-0.001	0.193	0.186	0.007	0.653	1
ZBED8	SSc	GERD	Prox	Prolif Suprabasal	0	0.036	0.034	0.002	0.653	1
DUSP19	SSc	GERD	Prox	Prolif Suprabasal	-0.001	0.036	0.037	-0.001	0.653	1
INAFM1	SSc	GERD	Prox	Prolif Suprabasal	-0.005	0.177	0.179	-0.002	0.653	1
MINDY4	SSc	GERD	Prox	Prolif Suprabasal	0.001	0.044	0.042	0.002	0.653	1
DARS2	SSc	GERD	Prox	Prolif Suprabasal	-0.009	0.18	0.18	0	0.653	1
SLC2A1-AS1	SSc	GERD	Prox	Prolif Suprabasal	-0.001	0.029	0.027	0.002	0.654	1
GPD2	SSc	GERD	Prox	Prolif Suprabasal	-0.001	0.376	0.362	0.014	0.654	1
L3MBTL1	SSc	GERD	Prox	Prolif Suprabasal	-0.001	0.028	0.027	0.001	0.654	1
TRAPPC6B	SSc	GERD	Prox	Prolif Suprabasal	-0.003	0.204	0.196	0.008	0.655	1
PROCR	SSc	GERD	Prox	Prolif Suprabasal	0	0.021	0.02	0.001	0.655	1
WSB1	SSc	GERD	Prox	Prolif Suprabasal	0.003	0.554	0.547	0.007	0.655	1
SLC52A1	SSc	GERD	Prox	Prolif Suprabasal	-0.003	0.025	0.026	-0.001	0.655	1
FAM183A	SSc	GERD	Prox	Prolif Suprabasal	-0.002	0.023	0.025	-0.002	0.655	1
HERC4	SSc	GERD	Prox	Prolif Suprabasal	-0.003	0.269	0.268	0.001	0.656	1
MAK16	SSc	GERD	Prox	Prolif Suprabasal	-0.003	0.257	0.258	-0.001	0.656	1
IFT172	SSc	GERD	Prox	Prolif Suprabasal	-0.002	0.106	0.102	0.004	0.656	1
SYNJ2BP	SSc	GERD	Prox	Prolif Suprabasal	0.001	0.349	0.341	0.008	0.656	1
CCDC102A	SSc	GERD	Prox	Prolif Suprabasal	-0.002	0.033	0.031	0.002	0.657	1
NUDT13	SSc	GERD	Prox	Prolif Suprabasal	0	0.022	0.024	-0.002	0.657	1
BORCS6	SSc	GERD	Prox	Prolif Suprabasal	-0.009	0.208	0.206	0.002	0.657	1
AC008764.8	SSc	GERD	Prox	Prolif Suprabasal	-0.001	0.016	0.018	-0.002	0.657	1
NPR3	SSc	GERD	Prox	Prolif Suprabasal	-0.001	0.36	0.345	0.015	0.657	1
ZNF256	SSc	GERD	Prox	Prolif Suprabasal	-0.001	0.029	0.027	0.002	0.657	1
ZBTB26	SSc	GERD	Prox	Prolif Suprabasal	0	0.022	0.02	0.002	0.657	1
WDR97	SSc	GERD	Prox	Prolif Suprabasal	-0.002	0.011	0.012	-0.001	0.657	1
DEGS1	SSc	GERD	Prox	Prolif Suprabasal	0.006	0.662	0.665	-0.003	0.658	1
TRIM23	SSc	GERD	Prox	Prolif Suprabasal	-0.005	0.125	0.126	-0.001	0.658	1
RNF19A	SSc	GERD	Prox	Prolif Suprabasal	0	0.283	0.274	0.009	0.658	1
SLC11A2	SSc	GERD	Prox	Prolif Suprabasal	0	0.172	0.166	0.006	0.658	1
CCNL2	SSc	GERD	Prox	Prolif Suprabasal	-0.007	0.318	0.313	0.005	0.658	1
AL109627.1	SSc	GERD	Prox	Prolif Suprabasal	-0.001	0.011	0.012	-0.001	0.658	1
RBKS	SSc	GERD	Prox	Prolif Suprabasal	-0.001	0.073	0.07	0.003	0.658	1
C8orf76	SSc	GERD	Prox	Prolif Suprabasal	-0.008	0.328	0.323	0.005	0.658	1
ZNF419	SSc	GERD	Prox	Prolif Suprabasal	-0.001	0.027	0.025	0.002	0.658	1
C20orf204	SSc	GERD	Prox	Prolif Suprabasal	-0.001	0.015	0.016	-0.001	0.659	1
AC004130.2	SSc	GERD	Prox	Prolif Suprabasal	-0.003	0.112	0.107	0.005	0.659	1
FBXO28	SSc	GERD	Prox	Prolif Suprabasal	-0.001	0.182	0.175	0.007	0.659	1
SUV39H1	SSc	GERD	Prox	Prolif Suprabasal	-0.004	0.115	0.117	-0.002	0.659	1
NAGS	SSc	GERD	Prox	Prolif Suprabasal	-0.001	0.033	0.034	-0.001	0.66	1
CHMP6	SSc	GERD	Prox	Prolif Suprabasal	0.001	0.32	0.308	0.012	0.66	1
C16orf95	SSc	GERD	Prox	Prolif Suprabasal	-0.003	0.171	0.174	-0.003	0.66	1
SPIDR	SSc	GERD	Prox	Prolif Suprabasal	-0.006	0.223	0.223	0	0.66	1
BABAM1	SSc	GERD	Prox	Prolif Suprabasal	-0.003	0.571	0.574	-0.003	0.66	1
PYROXD1	SSc	GERD	Prox	Prolif Suprabasal	0.003	0.286	0.278	0.008	0.66	1
MUL1	SSc	GERD	Prox	Prolif Suprabasal	-0.001	0.136	0.131	0.005	0.661	1
NAPB	SSc	GERD	Prox	Prolif Suprabasal	-0.001	0.058	0.055	0.003	0.661	1
PPOX	SSc	GERD	Prox	Prolif Suprabasal	0.001	0.117	0.113	0.004	0.661	1
TLR2	SSc	GERD	Prox	Prolif Suprabasal	0.001	0.017	0.016	0.001	0.661	1
NDRG2	SSc	GERD	Prox	Prolif Suprabasal	0.002	0.434	0.421	0.013	0.661	1
LINC00115	SSc	GERD	Prox	Prolif Suprabasal	0.001	0.012	0.011	0.001	0.661	1
AL133477.2	SSc	GERD	Prox	Prolif Suprabasal	0.001	0.016	0.015	0.001	0.661	1
UBR7	SSc	GERD	Prox	Prolif Suprabasal	-0.002	0.28	0.282	-0.002	0.662	1
ZNF37A	SSc	GERD	Prox	Prolif Suprabasal	-0.003	0.235	0.227	0.008	0.662	1
YPEL2	SSc	GERD	Prox	Prolif Suprabasal	-0.001	0.038	0.035	0.003	0.662	1
ENO2	SSc	GERD	Prox	Prolif Suprabasal	-0.003	0.037	0.039	-0.002	0.662	1
LRRC24	SSc	GERD	Prox	Prolif Suprabasal	0.001	0.016	0.015	0.001	0.662	1
ITSN1	SSc	GERD	Prox	Prolif Suprabasal	-0.007	0.123	0.124	-0.001	0.663	1
B4GALT1-AS1	SSc	GERD	Prox	Prolif Suprabasal	-0.004	0.047	0.048	-0.001	0.663	1
SLC25A27	SSc	GERD	Prox	Prolif Suprabasal	0.001	0.012	0.011	0.001	0.664	1
C16orf87	SSc	GERD	Prox	Prolif Suprabasal	-0.007	0.239	0.238	0.001	0.664	1
CAMSAP2	SSc	GERD	Prox	Prolif Suprabasal	0.001	0.188	0.182	0.006	0.664	1
ATP9B	SSc	GERD	Prox	Prolif Suprabasal	0	0.112	0.108	0.004	0.664	1
ZKSCAN3	SSc	GERD	Prox	Prolif Suprabasal	0	0.021	0.02	0.001	0.664	1
ZNF606	SSc	GERD	Prox	Prolif Suprabasal	0.002	0.028	0.026	0.002	0.664	1
L2HGDH	SSc	GERD	Prox	Prolif Suprabasal	-0.005	0.164	0.165	-0.001	0.664	1
ANKRD9	SSc	GERD	Prox	Prolif Suprabasal	0	0.345	0.332	0.013	0.664	1
MKRN3	SSc	GERD	Prox	Prolif Suprabasal	0	0.016	0.015	0.001	0.664	1
CLSTN3	SSc	GERD	Prox	Prolif Suprabasal	0	0.018	0.017	0.001	0.664	1
PSMC1	SSc	GERD	Prox	Prolif Suprabasal	-0.003	0.813	0.819	-0.006	0.665	1
RAB10	SSc	GERD	Prox	Prolif Suprabasal	0	0.863	0.873	-0.01	0.665	1
FLOT1	SSc	GERD	Prox	Prolif Suprabasal	-0.006	0.536	0.522	0.014	0.665	1
AC004918.1	SSc	GERD	Prox	Prolif Suprabasal	-0.001	0.027	0.025	0.002	0.665	1
RAP1GAP	SSc	GERD	Prox	Prolif Suprabasal	0	0.016	0.015	0.001	0.665	1
PROSER3	SSc	GERD	Prox	Prolif Suprabasal	-0.003	0.052	0.054	-0.002	0.665	1
RIPK1	SSc	GERD	Prox	Prolif Suprabasal	-0.003	0.226	0.217	0.009	0.666	1
UBE2R2	SSc	GERD	Prox	Prolif Suprabasal	-0.002	0.508	0.505	0.003	0.666	1
SNX16	SSc	GERD	Prox	Prolif Suprabasal	-0.005	0.19	0.19	0	0.666	1
PLEKHA5	SSc	GERD	Prox	Prolif Suprabasal	-0.003	0.325	0.312	0.013	0.666	1
DAP3	SSc	GERD	Prox	Prolif Suprabasal	-0.002	0.62	0.623	-0.003	0.667	1
ZNF155	SSc	GERD	Prox	Prolif Suprabasal	-0.002	0.018	0.019	-0.001	0.667	1
DCUN1D5	SSc	GERD	Prox	Prolif Suprabasal	0.002	0.659	0.645	0.014	0.667	1
C14orf28	SSc	GERD	Prox	Prolif Suprabasal	-0.002	0.053	0.05	0.003	0.667	1
SMARCA2	SSc	GERD	Prox	Prolif Suprabasal	-0.002	0.501	0.492	0.009	0.667	1
IQCC	SSc	GERD	Prox	Prolif Suprabasal	0	0.034	0.032	0.002	0.668	1
MKNK2	SSc	GERD	Prox	Prolif Suprabasal	-0.003	0.7	0.708	-0.008	0.668	1
AL390719.2	SSc	GERD	Prox	Prolif Suprabasal	-0.002	0.07	0.072	-0.002	0.668	1
MRPS30	SSc	GERD	Prox	Prolif Suprabasal	-0.003	0.506	0.502	0.004	0.668	1
AP000487.1	SSc	GERD	Prox	Prolif Suprabasal	0	0.015	0.014	0.001	0.668	1
VAMP1	SSc	GERD	Prox	Prolif Suprabasal	0.001	0.041	0.043	-0.002	0.668	1
NSFL1C	SSc	GERD	Prox	Prolif Suprabasal	0.006	0.627	0.616	0.011	0.668	1
FUNDC1	SSc	GERD	Prox	Prolif Suprabasal	-0.004	0.409	0.407	0.002	0.668	1
DNAL4	SSc	GERD	Prox	Prolif Suprabasal	0	0.206	0.198	0.008	0.668	1
ZNF879	SSc	GERD	Prox	Prolif Suprabasal	0	0.013	0.012	0.001	0.668	1
CYBA	SSc	GERD	Prox	Prolif Suprabasal	-0.009	0.913	0.933	-0.02	0.668	1
CDCA8	SSc	GERD	Prox	Prolif Suprabasal	-0.013	0.419	0.412	0.007	0.669	1
YJU2	SSc	GERD	Prox	Prolif Suprabasal	-0.006	0.28	0.278	0.002	0.669	1
NCS1	SSc	GERD	Prox	Prolif Suprabasal	-0.003	0.312	0.311	0.001	0.669	1
BX842570.1	SSc	GERD	Prox	Prolif Suprabasal	0	0.012	0.011	0.001	0.669	1
PURB	SSc	GERD	Prox	Prolif Suprabasal	-0.007	0.402	0.393	0.009	0.669	1
ATP8B1	SSc	GERD	Prox	Prolif Suprabasal	-0.007	0.274	0.272	0.002	0.669	1
MFSD12	SSc	GERD	Prox	Prolif Suprabasal	-0.003	0.22	0.211	0.009	0.669	1
DPYSL2	SSc	GERD	Prox	Prolif Suprabasal	-0.003	0.042	0.044	-0.002	0.669	1
FSTL1	SSc	GERD	Prox	Prolif Suprabasal	-0.002	0.018	0.019	-0.001	0.669	1
SUPT7L	SSc	GERD	Prox	Prolif Suprabasal	0.001	0.155	0.15	0.005	0.669	1
CTIF	SSc	GERD	Prox	Prolif Suprabasal	-0.002	0.022	0.023	-0.001	0.669	1
RTN4IP1	SSc	GERD	Prox	Prolif Suprabasal	-0.005	0.124	0.126	-0.002	0.669	1
GK5	SSc	GERD	Prox	Prolif Suprabasal	-0.003	0.198	0.2	-0.002	0.67	1
ZNF808	SSc	GERD	Prox	Prolif Suprabasal	-0.001	0.082	0.078	0.004	0.67	1
SLC37A4	SSc	GERD	Prox	Prolif Suprabasal	-0.006	0.145	0.146	-0.001	0.671	1
PPP3CB	SSc	GERD	Prox	Prolif Suprabasal	0	0.299	0.288	0.011	0.671	1
PCK2	SSc	GERD	Prox	Prolif Suprabasal	0	0.264	0.254	0.01	0.671	1
HOXB4	SSc	GERD	Prox	Prolif Suprabasal	-0.006	0.139	0.14	-0.001	0.671	1
MAN1A2	SSc	GERD	Prox	Prolif Suprabasal	-0.007	0.433	0.426	0.007	0.671	1
PRELID3A	SSc	GERD	Prox	Prolif Suprabasal	0	0.015	0.014	0.001	0.671	1
AL731702.1	SSc	GERD	Prox	Prolif Suprabasal	-0.001	0.013	0.014	-0.001	0.671	1
BAIAP3	SSc	GERD	Prox	Prolif Suprabasal	-0.004	0.019	0.02	-0.001	0.671	1
CCDC28A	SSc	GERD	Prox	Prolif Suprabasal	-0.003	0.245	0.235	0.01	0.672	1
KAT6A	SSc	GERD	Prox	Prolif Suprabasal	-0.003	0.362	0.36	0.002	0.672	1
STIL	SSc	GERD	Prox	Prolif Suprabasal	-0.004	0.197	0.199	-0.002	0.672	1
FBXO48	SSc	GERD	Prox	Prolif Suprabasal	0.003	0.132	0.128	0.004	0.672	1
THAP8	SSc	GERD	Prox	Prolif Suprabasal	-0.003	0.047	0.049	-0.002	0.672	1
AFAP1L1	SSc	GERD	Prox	Prolif Suprabasal	0	0.013	0.012	0.001	0.673	1
IPO11	SSc	GERD	Prox	Prolif Suprabasal	-0.004	0.151	0.153	-0.002	0.673	1
POLD4	SSc	GERD	Prox	Prolif Suprabasal	-0.005	0.684	0.696	-0.012	0.673	1
LINC00863	SSc	GERD	Prox	Prolif Suprabasal	0	0.061	0.058	0.003	0.673	1
PSMG1	SSc	GERD	Prox	Prolif Suprabasal	0.005	0.755	0.766	-0.011	0.673	1
SAE1	SSc	GERD	Prox	Prolif Suprabasal	0	0.554	0.56	-0.006	0.673	1
NAA30	SSc	GERD	Prox	Prolif Suprabasal	-0.001	0.19	0.183	0.007	0.673	1
SEC61A2	SSc	GERD	Prox	Prolif Suprabasal	-0.001	0.024	0.025	-0.001	0.673	1
ECSIT	SSc	GERD	Prox	Prolif Suprabasal	-0.004	0.508	0.502	0.006	0.673	1
SENP7	SSc	GERD	Prox	Prolif Suprabasal	-0.002	0.14	0.135	0.005	0.674	1
CETN3	SSc	GERD	Prox	Prolif Suprabasal	-0.001	0.395	0.395	0	0.674	1
AL359232.1	SSc	GERD	Prox	Prolif Suprabasal	0.001	0.025	0.024	0.001	0.674	1
UBXN8	SSc	GERD	Prox	Prolif Suprabasal	-0.003	0.205	0.197	0.008	0.675	1
MAGI3	SSc	GERD	Prox	Prolif Suprabasal	0	0.275	0.266	0.009	0.675	1
STOX2	SSc	GERD	Prox	Prolif Suprabasal	-0.006	0.161	0.161	0	0.675	1
WAKMAR2	SSc	GERD	Prox	Prolif Suprabasal	-0.001	0.014	0.013	0.001	0.675	1
MANSC1	SSc	GERD	Prox	Prolif Suprabasal	-0.001	0.379	0.362	0.017	0.676	1
KCMF1	SSc	GERD	Prox	Prolif Suprabasal	0.004	0.558	0.543	0.015	0.676	1
SLC35D1	SSc	GERD	Prox	Prolif Suprabasal	-0.001	0.15	0.144	0.006	0.676	1
BTBD1	SSc	GERD	Prox	Prolif Suprabasal	-0.008	0.28	0.277	0.003	0.677	1
BNC2	SSc	GERD	Prox	Prolif Suprabasal	0	0.028	0.026	0.002	0.677	1
KANK1	SSc	GERD	Prox	Prolif Suprabasal	-0.001	0.228	0.219	0.009	0.677	1
Z94721.3	SSc	GERD	Prox	Prolif Suprabasal	-0.001	0.022	0.023	-0.001	0.677	1
GTF3C6	SSc	GERD	Prox	Prolif Suprabasal	-0.007	0.836	0.858	-0.022	0.677	1
OPN3	SSc	GERD	Prox	Prolif Suprabasal	-0.005	0.189	0.19	-0.001	0.677	1
PARD3B	SSc	GERD	Prox	Prolif Suprabasal	-0.003	0.057	0.059	-0.002	0.677	1
SNAP23	SSc	GERD	Prox	Prolif Suprabasal	-0.004	0.299	0.286	0.013	0.677	1
GSAP	SSc	GERD	Prox	Prolif Suprabasal	-0.005	0.049	0.051	-0.002	0.678	1
FUT11	SSc	GERD	Prox	Prolif Suprabasal	-0.006	0.073	0.075	-0.002	0.678	1
HABP4	SSc	GERD	Prox	Prolif Suprabasal	-0.001	0.014	0.012	0.002	0.678	1
NOL9	SSc	GERD	Prox	Prolif Suprabasal	-0.006	0.219	0.219	0	0.678	1
CEP70	SSc	GERD	Prox	Prolif Suprabasal	-0.002	0.278	0.268	0.01	0.678	1
LANCL2	SSc	GERD	Prox	Prolif Suprabasal	-0.001	0.138	0.133	0.005	0.678	1
TNFSF13	SSc	GERD	Prox	Prolif Suprabasal	-0.001	0.049	0.047	0.002	0.678	1
SIK1B	SSc	GERD	Prox	Prolif Suprabasal	-0.001	0.029	0.031	-0.002	0.679	1
ARHGAP29	SSc	GERD	Prox	Prolif Suprabasal	0.001	0.028	0.026	0.002	0.679	1
STK19	SSc	GERD	Prox	Prolif Suprabasal	-0.006	0.338	0.333	0.005	0.679	1
PIK3IP1	SSc	GERD	Prox	Prolif Suprabasal	-0.002	0.033	0.034	-0.001	0.679	1
ZNF345	SSc	GERD	Prox	Prolif Suprabasal	0	0.029	0.027	0.002	0.679	1
AL359258.2	SSc	GERD	Prox	Prolif Suprabasal	-0.001	0.015	0.014	0.001	0.68	1
ADM	SSc	GERD	Prox	Prolif Suprabasal	0.001	0.329	0.323	0.006	0.68	1
GINM1	SSc	GERD	Prox	Prolif Suprabasal	0.003	0.582	0.566	0.016	0.68	1
ARMC6	SSc	GERD	Prox	Prolif Suprabasal	-0.008	0.296	0.29	0.006	0.68	1
WASF3	SSc	GERD	Prox	Prolif Suprabasal	-0.001	0.016	0.017	-0.001	0.68	1
IFT43	SSc	GERD	Prox	Prolif Suprabasal	0	0.344	0.332	0.012	0.68	1
ISCA2	SSc	GERD	Prox	Prolif Suprabasal	-0.004	0.472	0.466	0.006	0.681	1
PRKAA1	SSc	GERD	Prox	Prolif Suprabasal	0.001	0.231	0.224	0.007	0.681	1
ALG9	SSc	GERD	Prox	Prolif Suprabasal	-0.001	0.171	0.165	0.006	0.681	1
TIMM50	SSc	GERD	Prox	Prolif Suprabasal	0.004	0.526	0.515	0.011	0.681	1
POLI	SSc	GERD	Prox	Prolif Suprabasal	-0.003	0.056	0.058	-0.002	0.682	1
BANP	SSc	GERD	Prox	Prolif Suprabasal	-0.001	0.165	0.168	-0.003	0.682	1
ERCC6L2	SSc	GERD	Prox	Prolif Suprabasal	-0.009	0.204	0.203	0.001	0.682	1
ZNF267	SSc	GERD	Prox	Prolif Suprabasal	-0.002	0.156	0.15	0.006	0.682	1
MRRF	SSc	GERD	Prox	Prolif Suprabasal	-0.007	0.366	0.359	0.007	0.682	1
AC093297.2	SSc	GERD	Prox	Prolif Suprabasal	-0.001	0.027	0.025	0.002	0.682	1
BLZF1	SSc	GERD	Prox	Prolif Suprabasal	-0.003	0.283	0.282	0.001	0.682	1
URB1-AS1	SSc	GERD	Prox	Prolif Suprabasal	-0.003	0.125	0.127	-0.002	0.682	1
PPP1R14C	SSc	GERD	Prox	Prolif Suprabasal	0	0.28	0.271	0.009	0.682	1
RNF139	SSc	GERD	Prox	Prolif Suprabasal	-0.001	0.227	0.22	0.007	0.683	1
ZNF329	SSc	GERD	Prox	Prolif Suprabasal	0.001	0.027	0.025	0.002	0.683	1
GGCX	SSc	GERD	Prox	Prolif Suprabasal	-0.002	0.372	0.369	0.003	0.683	1
HS3ST3A1	SSc	GERD	Prox	Prolif Suprabasal	-0.003	0.048	0.05	-0.002	0.683	1
SPATA24	SSc	GERD	Prox	Prolif Suprabasal	-0.003	0.045	0.047	-0.002	0.683	1
BUB1B	SSc	GERD	Prox	Prolif Suprabasal	-0.001	0.348	0.34	0.008	0.684	1
SOS2	SSc	GERD	Prox	Prolif Suprabasal	-0.008	0.203	0.202	0.001	0.684	1
SLC35E1	SSc	GERD	Prox	Prolif Suprabasal	-0.007	0.24	0.238	0.002	0.684	1
SH3D21	SSc	GERD	Prox	Prolif Suprabasal	0.001	0.024	0.023	0.001	0.684	1
FCGRT	SSc	GERD	Prox	Prolif Suprabasal	0.001	0.314	0.305	0.009	0.684	1
NAP1L4	SSc	GERD	Prox	Prolif Suprabasal	-0.004	0.841	0.85	-0.009	0.684	1
SLC49A3	SSc	GERD	Prox	Prolif Suprabasal	-0.001	0.028	0.026	0.002	0.684	1
AC079305.3	SSc	GERD	Prox	Prolif Suprabasal	0	0.012	0.012	0	0.685	1
SFXN3	SSc	GERD	Prox	Prolif Suprabasal	0.001	0.033	0.031	0.002	0.685	1
SKA2	SSc	GERD	Prox	Prolif Suprabasal	0.004	0.711	0.7	0.011	0.685	1
NSD3	SSc	GERD	Prox	Prolif Suprabasal	0	0.665	0.668	-0.003	0.685	1
KATNB1	SSc	GERD	Prox	Prolif Suprabasal	-0.001	0.231	0.223	0.008	0.685	1
MCRS1	SSc	GERD	Prox	Prolif Suprabasal	-0.004	0.447	0.441	0.006	0.685	1
GOLPH3	SSc	GERD	Prox	Prolif Suprabasal	-0.003	0.31	0.296	0.014	0.685	1
KIF24	SSc	GERD	Prox	Prolif Suprabasal	0	0.054	0.051	0.003	0.685	1
SNRNP200	SSc	GERD	Prox	Prolif Suprabasal	-0.001	0.532	0.538	-0.006	0.685	1
AL606760.1	SSc	GERD	Prox	Prolif Suprabasal	-0.002	0.016	0.017	-0.001	0.686	1
AC092164.1	SSc	GERD	Prox	Prolif Suprabasal	-0.001	0.016	0.017	-0.001	0.686	1
AC011447.3	SSc	GERD	Prox	Prolif Suprabasal	-0.001	0.04	0.038	0.002	0.686	1
IDE	SSc	GERD	Prox	Prolif Suprabasal	-0.001	0.287	0.278	0.009	0.687	1
PHF1	SSc	GERD	Prox	Prolif Suprabasal	-0.005	0.097	0.099	-0.002	0.687	1
TBCB	SSc	GERD	Prox	Prolif Suprabasal	0.006	0.695	0.689	0.006	0.687	1
RAP2C-AS1	SSc	GERD	Prox	Prolif Suprabasal	-0.001	0.022	0.024	-0.002	0.687	1
HIST1H2BM	SSc	GERD	Prox	Prolif Suprabasal	-0.002	0.054	0.052	0.002	0.687	1
RPRD1A	SSc	GERD	Prox	Prolif Suprabasal	-0.001	0.293	0.281	0.012	0.687	1
IL32	SSc	GERD	Prox	Prolif Suprabasal	-0.004	0.024	0.025	-0.001	0.688	1
LPAR3	SSc	GERD	Prox	Prolif Suprabasal	-0.003	0.149	0.143	0.006	0.688	1
CTSA	SSc	GERD	Prox	Prolif Suprabasal	0.006	0.478	0.466	0.012	0.688	1
ZRANB1	SSc	GERD	Prox	Prolif Suprabasal	-0.007	0.19	0.19	0	0.688	1
ARHGAP10	SSc	GERD	Prox	Prolif Suprabasal	-0.007	0.287	0.285	0.002	0.688	1
GPR180	SSc	GERD	Prox	Prolif Suprabasal	-0.007	0.196	0.196	0	0.688	1
KCTD7	SSc	GERD	Prox	Prolif Suprabasal	-0.003	0.015	0.016	-0.001	0.689	1
DEGS2	SSc	GERD	Prox	Prolif Suprabasal	-0.005	0.2	0.193	0.007	0.689	1
TNFRSF10B	SSc	GERD	Prox	Prolif Suprabasal	-0.005	0.13	0.125	0.005	0.689	1
GABBR1	SSc	GERD	Prox	Prolif Suprabasal	-0.001	0.035	0.036	-0.001	0.689	1
ZNF358	SSc	GERD	Prox	Prolif Suprabasal	-0.009	0.1	0.101	-0.001	0.689	1
AC036176.1	SSc	GERD	Prox	Prolif Suprabasal	0.001	0.031	0.029	0.002	0.689	1
PKIG	SSc	GERD	Prox	Prolif Suprabasal	0.001	0.101	0.097	0.004	0.689	1
IFI30	SSc	GERD	Prox	Prolif Suprabasal	0.003	0.413	0.402	0.011	0.689	1
PLP2	SSc	GERD	Prox	Prolif Suprabasal	-0.002	0.992	0.994	-0.002	0.689	1
POGLUT2	SSc	GERD	Prox	Prolif Suprabasal	-0.001	0.038	0.039	-0.001	0.69	1
MPRIP-AS1	SSc	GERD	Prox	Prolif Suprabasal	-0.001	0.016	0.017	-0.001	0.69	1
PBXIP1	SSc	GERD	Prox	Prolif Suprabasal	-0.002	0.062	0.059	0.003	0.691	1
MIR29B2CHG	SSc	GERD	Prox	Prolif Suprabasal	0.002	0.028	0.026	0.002	0.691	1
ZMAT5	SSc	GERD	Prox	Prolif Suprabasal	-0.006	0.221	0.211	0.01	0.691	1
PCDHGC3	SSc	GERD	Prox	Prolif Suprabasal	0	0.022	0.021	0.001	0.692	1
ADGRG6	SSc	GERD	Prox	Prolif Suprabasal	-0.006	0.312	0.311	0.001	0.692	1
ETV2	SSc	GERD	Prox	Prolif Suprabasal	-0.001	0.187	0.18	0.007	0.692	1
NECAP2	SSc	GERD	Prox	Prolif Suprabasal	0.002	0.376	0.364	0.012	0.692	1
HNRNPA2B1	SSc	GERD	Prox	Prolif Suprabasal	-0.007	0.992	0.997	-0.005	0.693	1
EFCAB7	SSc	GERD	Prox	Prolif Suprabasal	-0.001	0.07	0.067	0.003	0.693	1
KIAA1841	SSc	GERD	Prox	Prolif Suprabasal	0	0.16	0.155	0.005	0.693	1
CLDND1	SSc	GERD	Prox	Prolif Suprabasal	-0.001	0.455	0.438	0.017	0.693	1
TNS3	SSc	GERD	Prox	Prolif Suprabasal	-0.001	0.025	0.024	0.001	0.693	1
FBXW8	SSc	GERD	Prox	Prolif Suprabasal	-0.001	0.074	0.071	0.003	0.694	1
MLXIP	SSc	GERD	Prox	Prolif Suprabasal	-0.004	0.137	0.138	-0.001	0.694	1
STX17-AS1	SSc	GERD	Prox	Prolif Suprabasal	0	0.043	0.041	0.002	0.694	1
OSCP1	SSc	GERD	Prox	Prolif Suprabasal	-0.004	0.061	0.062	-0.001	0.694	1
ZFYVE19	SSc	GERD	Prox	Prolif Suprabasal	-0.002	0.226	0.217	0.009	0.694	1
AL133453.1	SSc	GERD	Prox	Prolif Suprabasal	-0.008	0.119	0.12	-0.001	0.694	1
PEX12	SSc	GERD	Prox	Prolif Suprabasal	-0.001	0.042	0.041	0.001	0.694	1
RIOK1	SSc	GERD	Prox	Prolif Suprabasal	-0.007	0.51	0.506	0.004	0.695	1
TIMELESS	SSc	GERD	Prox	Prolif Suprabasal	-0.005	0.232	0.233	-0.001	0.695	1
GOLPH3L	SSc	GERD	Prox	Prolif Suprabasal	-0.003	0.226	0.216	0.01	0.695	1
ST6GALNAC6	SSc	GERD	Prox	Prolif Suprabasal	-0.008	0.122	0.122	0	0.695	1
NAGPA	SSc	GERD	Prox	Prolif Suprabasal	-0.003	0.144	0.138	0.006	0.695	1
ALYREF	SSc	GERD	Prox	Prolif Suprabasal	0.003	0.783	0.785	-0.002	0.696	1
NAPA	SSc	GERD	Prox	Prolif Suprabasal	-0.003	0.659	0.661	-0.002	0.696	1
FITM2	SSc	GERD	Prox	Prolif Suprabasal	-0.003	0.071	0.068	0.003	0.696	1
TENM3	SSc	GERD	Prox	Prolif Suprabasal	-0.001	0.023	0.024	-0.001	0.697	1
ARHGAP30	SSc	GERD	Prox	Prolif Suprabasal	-0.002	0.046	0.048	-0.002	0.697	1
MPP5	SSc	GERD	Prox	Prolif Suprabasal	-0.005	0.258	0.257	0.001	0.697	1
AC015871.7	SSc	GERD	Prox	Prolif Suprabasal	-0.001	0.019	0.02	-0.001	0.697	1
ANKS1A	SSc	GERD	Prox	Prolif Suprabasal	-0.001	0.134	0.129	0.005	0.697	1
LINC01703	SSc	GERD	Prox	Prolif Suprabasal	0	0.021	0.02	0.001	0.697	1
ETHE1	SSc	GERD	Prox	Prolif Suprabasal	0.005	0.652	0.654	-0.002	0.697	1
AC015712.2	SSc	GERD	Prox	Prolif Suprabasal	0.001	0.017	0.016	0.001	0.697	1
PRPSAP1	SSc	GERD	Prox	Prolif Suprabasal	-0.006	0.528	0.514	0.014	0.697	1
AC092040.1	SSc	GERD	Prox	Prolif Suprabasal	0	0.031	0.029	0.002	0.697	1
TNNI2	SSc	GERD	Prox	Prolif Suprabasal	0	0.02	0.019	0.001	0.697	1
AC073320.1	SSc	GERD	Prox	Prolif Suprabasal	-0.001	0.015	0.016	-0.001	0.697	1
DOCK9-DT	SSc	GERD	Prox	Prolif Suprabasal	-0.002	0.031	0.03	0.001	0.697	1
STOML1	SSc	GERD	Prox	Prolif Suprabasal	-0.003	0.181	0.174	0.007	0.698	1
TMEM177	SSc	GERD	Prox	Prolif Suprabasal	-0.001	0.199	0.191	0.008	0.698	1
VHL	SSc	GERD	Prox	Prolif Suprabasal	-0.005	0.185	0.185	0	0.698	1
SFXN5	SSc	GERD	Prox	Prolif Suprabasal	-0.003	0.113	0.115	-0.002	0.698	1
ZNF146	SSc	GERD	Prox	Prolif Suprabasal	-0.005	0.307	0.306	0.001	0.698	1
DLGAP4	SSc	GERD	Prox	Prolif Suprabasal	-0.003	0.163	0.156	0.007	0.698	1
ZNF839	SSc	GERD	Prox	Prolif Suprabasal	-0.005	0.071	0.073	-0.002	0.699	1
SMC6	SSc	GERD	Prox	Prolif Suprabasal	0.005	0.485	0.48	0.005	0.699	1
AC093157.1	SSc	GERD	Prox	Prolif Suprabasal	0	0.147	0.143	0.004	0.699	1
TAMM41	SSc	GERD	Prox	Prolif Suprabasal	-0.008	0.257	0.255	0.002	0.699	1
AC018553.1	SSc	GERD	Prox	Prolif Suprabasal	-0.002	0.028	0.027	0.001	0.699	1
SRSF5	SSc	GERD	Prox	Prolif Suprabasal	0.005	0.777	0.769	0.008	0.699	1
ADAR	SSc	GERD	Prox	Prolif Suprabasal	0.002	0.441	0.43	0.011	0.699	1
KLHL13	SSc	GERD	Prox	Prolif Suprabasal	-0.003	0.071	0.073	-0.002	0.699	1
AMZ2	SSc	GERD	Prox	Prolif Suprabasal	0.004	0.353	0.344	0.009	0.7	1
RBSN	SSc	GERD	Prox	Prolif Suprabasal	0.001	0.163	0.158	0.005	0.7	1
HTRA1	SSc	GERD	Prox	Prolif Suprabasal	0	0.038	0.036	0.002	0.7	1
SNHG14	SSc	GERD	Prox	Prolif Suprabasal	-0.002	0.055	0.053	0.002	0.7	1
LPCAT1	SSc	GERD	Prox	Prolif Suprabasal	0	0.022	0.021	0.001	0.7	1
KRBA2	SSc	GERD	Prox	Prolif Suprabasal	0	0.033	0.034	-0.001	0.7	1
CPOX	SSc	GERD	Prox	Prolif Suprabasal	-0.004	0.195	0.196	-0.001	0.701	1
UHMK1	SSc	GERD	Prox	Prolif Suprabasal	-0.003	0.367	0.356	0.011	0.701	1
TMEM250	SSc	GERD	Prox	Prolif Suprabasal	0	0.336	0.324	0.012	0.701	1
ENTPD4	SSc	GERD	Prox	Prolif Suprabasal	-0.006	0.131	0.132	-0.001	0.701	1
FGD6	SSc	GERD	Prox	Prolif Suprabasal	-0.005	0.165	0.166	-0.001	0.702	1
COA1	SSc	GERD	Prox	Prolif Suprabasal	0.002	0.586	0.569	0.017	0.702	1
UFD1	SSc	GERD	Prox	Prolif Suprabasal	-0.002	0.735	0.744	-0.009	0.702	1
COMMD3	SSc	GERD	Prox	Prolif Suprabasal	-0.002	0.679	0.679	0	0.702	1
FZD10-AS1	SSc	GERD	Prox	Prolif Suprabasal	-0.003	0.027	0.029	-0.002	0.702	1
RAP2A	SSc	GERD	Prox	Prolif Suprabasal	0	0.218	0.212	0.006	0.703	1
AL590617.2	SSc	GERD	Prox	Prolif Suprabasal	-0.001	0.058	0.06	-0.002	0.703	1
MARVELD3	SSc	GERD	Prox	Prolif Suprabasal	-0.003	0.217	0.208	0.009	0.703	1
TSPAN7	SSc	GERD	Prox	Prolif Suprabasal	-0.002	0.248	0.238	0.01	0.703	1
AC021016.2	SSc	GERD	Prox	Prolif Suprabasal	0.001	0.017	0.016	0.001	0.703	1
FAM171A2	SSc	GERD	Prox	Prolif Suprabasal	0.001	0.017	0.016	0.001	0.703	1
AL117332.1	SSc	GERD	Prox	Prolif Suprabasal	0.001	0.027	0.025	0.002	0.704	1
DHX35	SSc	GERD	Prox	Prolif Suprabasal	-0.005	0.064	0.065	-0.001	0.704	1
CSAD	SSc	GERD	Prox	Prolif Suprabasal	-0.001	0.15	0.153	-0.003	0.704	1
PLCE1	SSc	GERD	Prox	Prolif Suprabasal	0.001	0.051	0.049	0.002	0.704	1
ZNF34	SSc	GERD	Prox	Prolif Suprabasal	-0.004	0.05	0.052	-0.002	0.704	1
DCUN1D1	SSc	GERD	Prox	Prolif Suprabasal	-0.007	0.378	0.374	0.004	0.704	1
AC139795.3	SSc	GERD	Prox	Prolif Suprabasal	0	0.029	0.027	0.002	0.704	1
SPATA1	SSc	GERD	Prox	Prolif Suprabasal	0.001	0.018	0.017	0.001	0.705	1
PDHA1	SSc	GERD	Prox	Prolif Suprabasal	-0.003	0.815	0.816	-0.001	0.705	1
NCK1	SSc	GERD	Prox	Prolif Suprabasal	0.002	0.502	0.508	-0.006	0.705	1
MBD5	SSc	GERD	Prox	Prolif Suprabasal	-0.007	0.122	0.123	-0.001	0.705	1
DUSP10	SSc	GERD	Prox	Prolif Suprabasal	0.001	0.015	0.014	0.001	0.706	1
SUV39H2	SSc	GERD	Prox	Prolif Suprabasal	-0.005	0.191	0.191	0	0.706	1
LRCH3	SSc	GERD	Prox	Prolif Suprabasal	-0.007	0.109	0.11	-0.001	0.706	1
SACM1L	SSc	GERD	Prox	Prolif Suprabasal	-0.002	0.239	0.231	0.008	0.706	1
TAF1A-AS1	SSc	GERD	Prox	Prolif Suprabasal	-0.001	0.022	0.023	-0.001	0.706	1
ZFPM1	SSc	GERD	Prox	Prolif Suprabasal	-0.009	0.356	0.345	0.011	0.706	1
RNF216	SSc	GERD	Prox	Prolif Suprabasal	-0.004	0.236	0.226	0.01	0.707	1
DYNLL2	SSc	GERD	Prox	Prolif Suprabasal	0.002	0.459	0.443	0.016	0.707	1
RAB5B	SSc	GERD	Prox	Prolif Suprabasal	-0.004	0.317	0.315	0.002	0.707	1
TMEM183A	SSc	GERD	Prox	Prolif Suprabasal	-0.002	0.709	0.711	-0.002	0.707	1
NKX3-1	SSc	GERD	Prox	Prolif Suprabasal	0.001	0.014	0.015	-0.001	0.707	1
ZMYND15	SSc	GERD	Prox	Prolif Suprabasal	-0.001	0.021	0.02	0.001	0.707	1
ZBTB7A	SSc	GERD	Prox	Prolif Suprabasal	-0.004	0.724	0.733	-0.009	0.707	1
DDX51	SSc	GERD	Prox	Prolif Suprabasal	-0.003	0.173	0.166	0.007	0.708	1
TMEM64	SSc	GERD	Prox	Prolif Suprabasal	-0.002	0.142	0.137	0.005	0.708	1
APOBEC3F	SSc	GERD	Prox	Prolif Suprabasal	-0.002	0.035	0.036	-0.001	0.708	1
APH1B	SSc	GERD	Prox	Prolif Suprabasal	-0.002	0.023	0.022	0.001	0.708	1
GPCPD1	SSc	GERD	Prox	Prolif Suprabasal	0.001	0.192	0.186	0.006	0.708	1
PLOD2	SSc	GERD	Prox	Prolif Suprabasal	-0.005	0.337	0.335	0.002	0.708	1
ZBTB8A	SSc	GERD	Prox	Prolif Suprabasal	-0.007	0.166	0.166	0	0.709	1
ARMCX2	SSc	GERD	Prox	Prolif Suprabasal	-0.003	0.028	0.029	-0.001	0.709	1
FLRT2	SSc	GERD	Prox	Prolif Suprabasal	0	0.019	0.02	-0.001	0.709	1
TAPBPL	SSc	GERD	Prox	Prolif Suprabasal	-0.007	0.131	0.132	-0.001	0.709	1
PLPP1	SSc	GERD	Prox	Prolif Suprabasal	-0.004	0.048	0.05	-0.002	0.709	1
PHF21A	SSc	GERD	Prox	Prolif Suprabasal	0	0.12	0.116	0.004	0.709	1
CDC42BPA	SSc	GERD	Prox	Prolif Suprabasal	-0.001	0.117	0.113	0.004	0.709	1
MGST2	SSc	GERD	Prox	Prolif Suprabasal	-0.006	0.97	0.98	-0.01	0.709	1
KDM3A	SSc	GERD	Prox	Prolif Suprabasal	-0.007	0.161	0.161	0	0.71	1
DIAPH3	SSc	GERD	Prox	Prolif Suprabasal	-0.005	0.407	0.405	0.002	0.71	1
TPT1	SSc	GERD	Prox	Prolif Suprabasal	-0.001	1	1	0	0.71	1
KRT16	SSc	GERD	Prox	Prolif Suprabasal	0.011	0.746	0.78	-0.034	0.71	1
USP27X	SSc	GERD	Prox	Prolif Suprabasal	-0.001	0.039	0.041	-0.002	0.71	1
NUP62CL	SSc	GERD	Prox	Prolif Suprabasal	0.001	0.042	0.041	0.001	0.71	1
LRRC59	SSc	GERD	Prox	Prolif Suprabasal	0.002	0.683	0.692	-0.009	0.711	1
TMSB15A	SSc	GERD	Prox	Prolif Suprabasal	-0.002	0.011	0.012	-0.001	0.711	1
COQ6	SSc	GERD	Prox	Prolif Suprabasal	-0.009	0.191	0.189	0.002	0.711	1
TMEM38A	SSc	GERD	Prox	Prolif Suprabasal	-0.001	0.013	0.014	-0.001	0.712	1
AC009237.14	SSc	GERD	Prox	Prolif Suprabasal	0	0.016	0.015	0.001	0.712	1
TAF4B	SSc	GERD	Prox	Prolif Suprabasal	-0.001	0.126	0.122	0.004	0.712	1
SRRM2-AS1	SSc	GERD	Prox	Prolif Suprabasal	-0.002	0.015	0.016	-0.001	0.712	1
JMJD7	SSc	GERD	Prox	Prolif Suprabasal	-0.001	0.281	0.271	0.01	0.713	1
ATP1A1-AS1	SSc	GERD	Prox	Prolif Suprabasal	-0.003	0.055	0.053	0.002	0.713	1
TFG	SSc	GERD	Prox	Prolif Suprabasal	-0.002	0.722	0.72	0.002	0.713	1
GFOD2	SSc	GERD	Prox	Prolif Suprabasal	-0.001	0.166	0.16	0.006	0.713	1
MYBBP1A	SSc	GERD	Prox	Prolif Suprabasal	-0.001	0.222	0.215	0.007	0.713	1
JADE2	SSc	GERD	Prox	Prolif Suprabasal	-0.002	0.064	0.066	-0.002	0.713	1
CFAP298	SSc	GERD	Prox	Prolif Suprabasal	0.002	0.702	0.705	-0.003	0.714	1
FHIT	SSc	GERD	Prox	Prolif Suprabasal	-0.002	0.136	0.131	0.005	0.714	1
C9orf64	SSc	GERD	Prox	Prolif Suprabasal	-0.004	0.105	0.106	-0.001	0.714	1
GPR108	SSc	GERD	Prox	Prolif Suprabasal	-0.004	0.407	0.401	0.006	0.715	1
ZNF652	SSc	GERD	Prox	Prolif Suprabasal	-0.006	0.257	0.257	0	0.716	1
MFSD8	SSc	GERD	Prox	Prolif Suprabasal	-0.006	0.128	0.129	-0.001	0.716	1
MBNL3	SSc	GERD	Prox	Prolif Suprabasal	-0.004	0.222	0.222	0	0.716	1
RASSF3	SSc	GERD	Prox	Prolif Suprabasal	-0.004	0.061	0.062	-0.001	0.717	1
SENP8	SSc	GERD	Prox	Prolif Suprabasal	-0.003	0.053	0.054	-0.001	0.717	1
RABL2A	SSc	GERD	Prox	Prolif Suprabasal	0	0.031	0.029	0.002	0.717	1
SHROOM1	SSc	GERD	Prox	Prolif Suprabasal	0	0.039	0.041	-0.002	0.717	1
RSPRY1	SSc	GERD	Prox	Prolif Suprabasal	0	0.297	0.288	0.009	0.717	1
AL031123.5	SSc	GERD	Prox	Prolif Suprabasal	0	0.013	0.012	0.001	0.717	1
ZSCAN30	SSc	GERD	Prox	Prolif Suprabasal	0	0.057	0.055	0.002	0.718	1
MYL9	SSc	GERD	Prox	Prolif Suprabasal	0	0.013	0.012	0.001	0.718	1
DNAJC14	SSc	GERD	Prox	Prolif Suprabasal	-0.001	0.096	0.092	0.004	0.718	1
CYP4F22	SSc	GERD	Prox	Prolif Suprabasal	-0.002	0.016	0.017	-0.001	0.718	1
SCYL3	SSc	GERD	Prox	Prolif Suprabasal	-0.002	0.109	0.11	-0.001	0.718	1
VWA8	SSc	GERD	Prox	Prolif Suprabasal	-0.004	0.134	0.136	-0.002	0.719	1
IQCE	SSc	GERD	Prox	Prolif Suprabasal	-0.002	0.067	0.069	-0.002	0.719	1
ATG4D	SSc	GERD	Prox	Prolif Suprabasal	0.001	0.392	0.377	0.015	0.719	1
AC020907.1	SSc	GERD	Prox	Prolif Suprabasal	0	0.013	0.012	0.001	0.719	1
DTD2	SSc	GERD	Prox	Prolif Suprabasal	0	0.259	0.252	0.007	0.719	1
ANKRD13B	SSc	GERD	Prox	Prolif Suprabasal	-0.001	0.032	0.034	-0.002	0.72	1
ETFBKMT	SSc	GERD	Prox	Prolif Suprabasal	-0.003	0.041	0.042	-0.001	0.72	1
TMEM86B	SSc	GERD	Prox	Prolif Suprabasal	-0.001	0.013	0.014	-0.001	0.72	1
AGPAT4	SSc	GERD	Prox	Prolif Suprabasal	0	0.035	0.033	0.002	0.72	1
PSMG2	SSc	GERD	Prox	Prolif Suprabasal	-0.003	0.871	0.879	-0.008	0.72	1
U91328.1	SSc	GERD	Prox	Prolif Suprabasal	-0.002	0.011	0.012	-0.001	0.72	1
PACRGL	SSc	GERD	Prox	Prolif Suprabasal	-0.006	0.154	0.155	-0.001	0.72	1
RPA1	SSc	GERD	Prox	Prolif Suprabasal	0.001	0.487	0.468	0.019	0.72	1
KLHL5	SSc	GERD	Prox	Prolif Suprabasal	0	0.088	0.085	0.003	0.72	1
MAOA	SSc	GERD	Prox	Prolif Suprabasal	-0.002	0.663	0.66	0.003	0.72	1
OGT	SSc	GERD	Prox	Prolif Suprabasal	-0.005	0.206	0.206	0	0.721	1
PPP2R1B	SSc	GERD	Prox	Prolif Suprabasal	-0.005	0.24	0.237	0.003	0.721	1
AP001267.3	SSc	GERD	Prox	Prolif Suprabasal	-0.002	0.014	0.015	-0.001	0.721	1
POT1	SSc	GERD	Prox	Prolif Suprabasal	-0.003	0.092	0.088	0.004	0.721	1
DHPS	SSc	GERD	Prox	Prolif Suprabasal	-0.001	0.51	0.502	0.008	0.721	1
NPAT	SSc	GERD	Prox	Prolif Suprabasal	-0.004	0.189	0.19	-0.001	0.721	1
MAN1B1-DT	SSc	GERD	Prox	Prolif Suprabasal	-0.001	0.07	0.068	0.002	0.721	1
BIN1	SSc	GERD	Prox	Prolif Suprabasal	-0.002	0.026	0.027	-0.001	0.722	1
CLHC1	SSc	GERD	Prox	Prolif Suprabasal	-0.003	0.044	0.045	-0.001	0.722	1
ECHDC2	SSc	GERD	Prox	Prolif Suprabasal	-0.004	0.492	0.484	0.008	0.722	1
ZNF417	SSc	GERD	Prox	Prolif Suprabasal	-0.001	0.015	0.016	-0.001	0.722	1
PARP11	SSc	GERD	Prox	Prolif Suprabasal	-0.003	0.058	0.059	-0.001	0.722	1
PHF2	SSc	GERD	Prox	Prolif Suprabasal	-0.002	0.107	0.103	0.004	0.722	1
MPLKIP	SSc	GERD	Prox	Prolif Suprabasal	-0.002	0.734	0.737	-0.003	0.723	1
F8	SSc	GERD	Prox	Prolif Suprabasal	-0.002	0.035	0.036	-0.001	0.723	1
NRTN	SSc	GERD	Prox	Prolif Suprabasal	0.001	0.023	0.022	0.001	0.723	1
CEP290	SSc	GERD	Prox	Prolif Suprabasal	-0.003	0.105	0.107	-0.002	0.723	1
TFB1M	SSc	GERD	Prox	Prolif Suprabasal	-0.005	0.317	0.316	0.001	0.723	1
KRAS	SSc	GERD	Prox	Prolif Suprabasal	-0.001	0.644	0.645	-0.001	0.723	1
TERF2	SSc	GERD	Prox	Prolif Suprabasal	-0.008	0.234	0.231	0.003	0.723	1
HOXA1	SSc	GERD	Prox	Prolif Suprabasal	-0.002	0.037	0.039	-0.002	0.723	1
MAP3K2-DT	SSc	GERD	Prox	Prolif Suprabasal	0	0.058	0.056	0.002	0.723	1
PALMD	SSc	GERD	Prox	Prolif Suprabasal	-0.006	0.419	0.414	0.005	0.724	1
CORO1A	SSc	GERD	Prox	Prolif Suprabasal	-0.001	0.022	0.024	-0.002	0.724	1
NAPA-AS1	SSc	GERD	Prox	Prolif Suprabasal	0	0.026	0.025	0.001	0.724	1
DPP3	SSc	GERD	Prox	Prolif Suprabasal	-0.004	0.346	0.341	0.005	0.724	1
CCDC117	SSc	GERD	Prox	Prolif Suprabasal	0.001	0.2	0.195	0.005	0.724	1
ZNF837	SSc	GERD	Prox	Prolif Suprabasal	0	0.044	0.042	0.002	0.724	1
SNCAIP	SSc	GERD	Prox	Prolif Suprabasal	0	0.012	0.011	0.001	0.725	1
LONP1	SSc	GERD	Prox	Prolif Suprabasal	-0.004	0.266	0.263	0.003	0.725	1
SLC39A14	SSc	GERD	Prox	Prolif Suprabasal	-0.001	0.012	0.011	0.001	0.725	1
LGALS8	SSc	GERD	Prox	Prolif Suprabasal	0	0.305	0.296	0.009	0.725	1
AC009118.2	SSc	GERD	Prox	Prolif Suprabasal	-0.001	0.069	0.067	0.002	0.725	1
HCFC2	SSc	GERD	Prox	Prolif Suprabasal	-0.002	0.165	0.159	0.006	0.725	1
TGIF2	SSc	GERD	Prox	Prolif Suprabasal	0	0.033	0.031	0.002	0.725	1
SMAD5-AS1	SSc	GERD	Prox	Prolif Suprabasal	0	0.096	0.093	0.003	0.725	1
LNX2	SSc	GERD	Prox	Prolif Suprabasal	0	0.091	0.088	0.003	0.726	1
RPUSD2	SSc	GERD	Prox	Prolif Suprabasal	-0.006	0.185	0.184	0.001	0.726	1
PAIP1	SSc	GERD	Prox	Prolif Suprabasal	0.003	0.594	0.584	0.01	0.726	1
WIPF3	SSc	GERD	Prox	Prolif Suprabasal	0.001	0.032	0.031	0.001	0.726	1
TRAK2	SSc	GERD	Prox	Prolif Suprabasal	-0.007	0.147	0.147	0	0.726	1
CSRNP3	SSc	GERD	Prox	Prolif Suprabasal	-0.003	0.042	0.043	-0.001	0.726	1
TLK2	SSc	GERD	Prox	Prolif Suprabasal	-0.005	0.281	0.276	0.005	0.726	1
GPR1	SSc	GERD	Prox	Prolif Suprabasal	-0.001	0.016	0.017	-0.001	0.726	1
SAMD8	SSc	GERD	Prox	Prolif Suprabasal	-0.005	0.191	0.191	0	0.726	1
AC069224.1	SSc	GERD	Prox	Prolif Suprabasal	-0.001	0.011	0.012	-0.001	0.726	1
UBA6-AS1	SSc	GERD	Prox	Prolif Suprabasal	-0.003	0.082	0.079	0.003	0.727	1
AGMAT	SSc	GERD	Prox	Prolif Suprabasal	-0.002	0.019	0.02	-0.001	0.727	1
AL139289.2	SSc	GERD	Prox	Prolif Suprabasal	-0.001	0.045	0.044	0.001	0.727	1
KCTD9	SSc	GERD	Prox	Prolif Suprabasal	-0.004	0.485	0.481	0.004	0.727	1
ZNF470	SSc	GERD	Prox	Prolif Suprabasal	0.002	0.02	0.019	0.001	0.727	1
TRIM44	SSc	GERD	Prox	Prolif Suprabasal	-0.005	0.407	0.404	0.003	0.727	1
AC079922.2	SSc	GERD	Prox	Prolif Suprabasal	0.003	0.054	0.052	0.002	0.727	1
CCDC84-DT	SSc	GERD	Prox	Prolif Suprabasal	0	0.022	0.023	-0.001	0.727	1
ZCCHC4	SSc	GERD	Prox	Prolif Suprabasal	-0.002	0.089	0.091	-0.002	0.728	1
AL391684.1	SSc	GERD	Prox	Prolif Suprabasal	0	0.013	0.014	-0.001	0.728	1
AC010997.5	SSc	GERD	Prox	Prolif Suprabasal	0	0.024	0.022	0.002	0.728	1
TMED8	SSc	GERD	Prox	Prolif Suprabasal	-0.004	0.118	0.119	-0.001	0.728	1
RAPGEF2	SSc	GERD	Prox	Prolif Suprabasal	-0.004	0.064	0.061	0.003	0.728	1
SORBS2	SSc	GERD	Prox	Prolif Suprabasal	-0.004	0.062	0.063	-0.001	0.728	1
SH3BGR	SSc	GERD	Prox	Prolif Suprabasal	-0.001	0.033	0.032	0.001	0.728	1
INSIG2	SSc	GERD	Prox	Prolif Suprabasal	-0.001	0.143	0.138	0.005	0.728	1
SPAG1	SSc	GERD	Prox	Prolif Suprabasal	0	0.059	0.056	0.003	0.728	1
POF1B	SSc	GERD	Prox	Prolif Suprabasal	-0.001	0.222	0.214	0.008	0.728	1
SPRED2	SSc	GERD	Prox	Prolif Suprabasal	0.001	0.057	0.055	0.002	0.729	1
AC130650.2	SSc	GERD	Prox	Prolif Suprabasal	-0.002	0.017	0.018	-0.001	0.729	1
IRF3	SSc	GERD	Prox	Prolif Suprabasal	0.001	0.421	0.407	0.014	0.729	1
PIGA	SSc	GERD	Prox	Prolif Suprabasal	-0.001	0.101	0.098	0.003	0.729	1
BCKDK	SSc	GERD	Prox	Prolif Suprabasal	-0.006	0.39	0.383	0.007	0.729	1
PIGU	SSc	GERD	Prox	Prolif Suprabasal	-0.004	0.238	0.236	0.002	0.729	1
SCAI	SSc	GERD	Prox	Prolif Suprabasal	0	0.09	0.092	-0.002	0.73	1
HOMER2	SSc	GERD	Prox	Prolif Suprabasal	-0.008	0.274	0.268	0.006	0.73	1
ADAMTSL4-AS1	SSc	GERD	Prox	Prolif Suprabasal	-0.001	0.025	0.026	-0.001	0.73	1
ZFAND4	SSc	GERD	Prox	Prolif Suprabasal	-0.002	0.055	0.053	0.002	0.73	1
AC093627.5	SSc	GERD	Prox	Prolif Suprabasal	-0.001	0.028	0.03	-0.002	0.73	1
AC008608.2	SSc	GERD	Prox	Prolif Suprabasal	-0.003	0.038	0.039	-0.001	0.73	1
TADA1	SSc	GERD	Prox	Prolif Suprabasal	-0.001	0.113	0.109	0.004	0.73	1
FKTN	SSc	GERD	Prox	Prolif Suprabasal	-0.007	0.137	0.138	-0.001	0.731	1
PKP4	SSc	GERD	Prox	Prolif Suprabasal	0.002	0.386	0.377	0.009	0.731	1
COL4A5	SSc	GERD	Prox	Prolif Suprabasal	-0.002	0.013	0.012	0.001	0.731	1
RIC1	SSc	GERD	Prox	Prolif Suprabasal	-0.004	0.091	0.092	-0.001	0.731	1
CTNNA1	SSc	GERD	Prox	Prolif Suprabasal	-0.003	0.772	0.776	-0.004	0.731	1
TRMT61B	SSc	GERD	Prox	Prolif Suprabasal	-0.003	0.231	0.222	0.009	0.732	1
ZNF763	SSc	GERD	Prox	Prolif Suprabasal	-0.002	0.013	0.012	0.001	0.732	1
ZNF783	SSc	GERD	Prox	Prolif Suprabasal	0	0.03	0.029	0.001	0.732	1
NDUFA12	SSc	GERD	Prox	Prolif Suprabasal	-0.003	0.958	0.969	-0.011	0.733	1
CCDC91	SSc	GERD	Prox	Prolif Suprabasal	0.003	0.392	0.382	0.01	0.733	1
NPHP1	SSc	GERD	Prox	Prolif Suprabasal	-0.002	0.039	0.037	0.002	0.733	1
THAP9-AS1	SSc	GERD	Prox	Prolif Suprabasal	0.002	0.365	0.353	0.012	0.733	1
METTL14	SSc	GERD	Prox	Prolif Suprabasal	-0.009	0.246	0.241	0.005	0.733	1
DDX50	SSc	GERD	Prox	Prolif Suprabasal	-0.003	0.498	0.492	0.006	0.733	1
ARMC2	SSc	GERD	Prox	Prolif Suprabasal	-0.003	0.014	0.015	-0.001	0.733	1
CACNB3	SSc	GERD	Prox	Prolif Suprabasal	-0.005	0.221	0.22	0.001	0.734	1
SLC35G1	SSc	GERD	Prox	Prolif Suprabasal	-0.002	0.069	0.066	0.003	0.734	1
BFSP1	SSc	GERD	Prox	Prolif Suprabasal	-0.001	0.018	0.019	-0.001	0.734	1
KLHL26	SSc	GERD	Prox	Prolif Suprabasal	-0.001	0.031	0.03	0.001	0.734	1
POLQ	SSc	GERD	Prox	Prolif Suprabasal	-0.002	0.162	0.163	-0.001	0.734	1
C2orf42	SSc	GERD	Prox	Prolif Suprabasal	-0.001	0.053	0.051	0.002	0.734	1
SDR39U1	SSc	GERD	Prox	Prolif Suprabasal	-0.002	0.276	0.267	0.009	0.735	1
PPIE	SSc	GERD	Prox	Prolif Suprabasal	0.002	0.52	0.508	0.012	0.735	1
RECQL4	SSc	GERD	Prox	Prolif Suprabasal	-0.001	0.095	0.097	-0.002	0.735	1
SMCO4	SSc	GERD	Prox	Prolif Suprabasal	-0.004	0.253	0.252	0.001	0.735	1
AC009120.2	SSc	GERD	Prox	Prolif Suprabasal	-0.001	0.033	0.034	-0.001	0.735	1
INTS13	SSc	GERD	Prox	Prolif Suprabasal	-0.006	0.312	0.307	0.005	0.735	1
EIPR1	SSc	GERD	Prox	Prolif Suprabasal	-0.003	0.328	0.317	0.011	0.736	1
HSD3B7	SSc	GERD	Prox	Prolif Suprabasal	-0.004	0.18	0.181	-0.001	0.736	1
RNF166	SSc	GERD	Prox	Prolif Suprabasal	-0.003	0.075	0.076	-0.001	0.736	1
RBBP4	SSc	GERD	Prox	Prolif Suprabasal	0.006	0.594	0.597	-0.003	0.736	1
CCDC189	SSc	GERD	Prox	Prolif Suprabasal	-0.003	0.033	0.034	-0.001	0.737	1
FBXL20	SSc	GERD	Prox	Prolif Suprabasal	-0.005	0.071	0.073	-0.002	0.737	1
CLP1	SSc	GERD	Prox	Prolif Suprabasal	-0.003	0.158	0.152	0.006	0.737	1
DAPK2	SSc	GERD	Prox	Prolif Suprabasal	-0.002	0.015	0.016	-0.001	0.737	1
AP003307.1	SSc	GERD	Prox	Prolif Suprabasal	0.002	0.052	0.05	0.002	0.737	1
STRADA	SSc	GERD	Prox	Prolif Suprabasal	-0.003	0.122	0.117	0.005	0.737	1
AL158212.3	SSc	GERD	Prox	Prolif Suprabasal	-0.001	0.016	0.017	-0.001	0.738	1
IDH2	SSc	GERD	Prox	Prolif Suprabasal	0.001	0.892	0.903	-0.011	0.738	1
PPP2R3B	SSc	GERD	Prox	Prolif Suprabasal	-0.005	0.285	0.283	0.002	0.738	1
FAM86C1	SSc	GERD	Prox	Prolif Suprabasal	-0.004	0.087	0.083	0.004	0.738	1
CENPQ	SSc	GERD	Prox	Prolif Suprabasal	-0.007	0.282	0.279	0.003	0.738	1
ITFG2	SSc	GERD	Prox	Prolif Suprabasal	-0.002	0.186	0.18	0.006	0.739	1
STAR	SSc	GERD	Prox	Prolif Suprabasal	-0.002	0.065	0.067	-0.002	0.739	1
TLE4	SSc	GERD	Prox	Prolif Suprabasal	-0.003	0.459	0.458	0.001	0.739	1
C11orf74	SSc	GERD	Prox	Prolif Suprabasal	-0.006	0.223	0.221	0.002	0.739	1
KLHL9	SSc	GERD	Prox	Prolif Suprabasal	-0.006	0.198	0.198	0	0.739	1
THOP1	SSc	GERD	Prox	Prolif Suprabasal	0.001	0.318	0.308	0.01	0.74	1
MALAT1	SSc	GERD	Prox	Prolif Suprabasal	-0.042	0.974	0.986	-0.012	0.74	1
XPO7	SSc	GERD	Prox	Prolif Suprabasal	-0.005	0.242	0.233	0.009	0.74	1
KLHL42	SSc	GERD	Prox	Prolif Suprabasal	0	0.207	0.201	0.006	0.74	1
TTLL5	SSc	GERD	Prox	Prolif Suprabasal	0.002	0.134	0.131	0.003	0.74	1
PLCB3	SSc	GERD	Prox	Prolif Suprabasal	-0.008	0.203	0.2	0.003	0.74	1
ICA1	SSc	GERD	Prox	Prolif Suprabasal	-0.005	0.12	0.121	-0.001	0.74	1
NCCRP1	SSc	GERD	Prox	Prolif Suprabasal	0.002	0.088	0.085	0.003	0.741	1
PRR7	SSc	GERD	Prox	Prolif Suprabasal	-0.004	0.187	0.179	0.008	0.741	1
BLOC1S3	SSc	GERD	Prox	Prolif Suprabasal	-0.002	0.061	0.059	0.002	0.741	1
PTCD2	SSc	GERD	Prox	Prolif Suprabasal	-0.002	0.12	0.116	0.004	0.741	1
WIPF2	SSc	GERD	Prox	Prolif Suprabasal	0.002	0.375	0.364	0.011	0.741	1
CHUK	SSc	GERD	Prox	Prolif Suprabasal	0.003	0.143	0.14	0.003	0.742	1
SPINT1-AS1	SSc	GERD	Prox	Prolif Suprabasal	0	0.502	0.495	0.007	0.742	1
MAPK9	SSc	GERD	Prox	Prolif Suprabasal	-0.008	0.286	0.281	0.005	0.742	1
IREB2	SSc	GERD	Prox	Prolif Suprabasal	-0.004	0.253	0.243	0.01	0.742	1
SSH2	SSc	GERD	Prox	Prolif Suprabasal	0.002	0.285	0.276	0.009	0.742	1
NELFE	SSc	GERD	Prox	Prolif Suprabasal	-0.004	0.692	0.7	-0.008	0.743	1
CBX2	SSc	GERD	Prox	Prolif Suprabasal	0.001	0.081	0.079	0.002	0.743	1
IQGAP3	SSc	GERD	Prox	Prolif Suprabasal	0.001	0.165	0.16	0.005	0.743	1
ODF2	SSc	GERD	Prox	Prolif Suprabasal	-0.002	0.176	0.17	0.006	0.744	1
CD38	SSc	GERD	Prox	Prolif Suprabasal	0	0.038	0.04	-0.002	0.744	1
GNA11	SSc	GERD	Prox	Prolif Suprabasal	-0.003	0.318	0.307	0.011	0.744	1
SEMA6C	SSc	GERD	Prox	Prolif Suprabasal	-0.001	0.012	0.013	-0.001	0.744	1
AC027601.6	SSc	GERD	Prox	Prolif Suprabasal	-0.002	0.033	0.034	-0.001	0.744	1
WARS2-AS1	SSc	GERD	Prox	Prolif Suprabasal	-0.002	0.027	0.028	-0.001	0.745	1
OTUB2	SSc	GERD	Prox	Prolif Suprabasal	-0.002	0.025	0.024	0.001	0.745	1
SPRY2	SSc	GERD	Prox	Prolif Suprabasal	-0.001	0.067	0.065	0.002	0.745	1
ZNF514	SSc	GERD	Prox	Prolif Suprabasal	-0.004	0.116	0.117	-0.001	0.745	1
NDUFA2	SSc	GERD	Prox	Prolif Suprabasal	-0.004	0.944	0.958	-0.014	0.745	1
SKP2	SSc	GERD	Prox	Prolif Suprabasal	-0.004	0.318	0.306	0.012	0.746	1
NR2C1	SSc	GERD	Prox	Prolif Suprabasal	-0.003	0.121	0.118	0.003	0.746	1
SPTBN1	SSc	GERD	Prox	Prolif Suprabasal	-0.003	0.557	0.558	-0.001	0.746	1
LINC00511	SSc	GERD	Prox	Prolif Suprabasal	0.002	0.134	0.131	0.003	0.746	1
ALG14	SSc	GERD	Prox	Prolif Suprabasal	-0.001	0.357	0.356	0.001	0.746	1
CCDC93	SSc	GERD	Prox	Prolif Suprabasal	-0.006	0.189	0.188	0.001	0.746	1
LINC01948	SSc	GERD	Prox	Prolif Suprabasal	-0.001	0.02	0.019	0.001	0.746	1
AC116913.1	SSc	GERD	Prox	Prolif Suprabasal	-0.001	0.025	0.026	-0.001	0.747	1
COMMD1	SSc	GERD	Prox	Prolif Suprabasal	-0.003	0.641	0.633	0.008	0.747	1
LRG1	SSc	GERD	Prox	Prolif Suprabasal	-0.006	0.202	0.2	0.002	0.747	1
ZNF460	SSc	GERD	Prox	Prolif Suprabasal	-0.005	0.071	0.072	-0.001	0.747	1
KLHDC3	SSc	GERD	Prox	Prolif Suprabasal	-0.001	0.403	0.391	0.012	0.747	1
TIGD1	SSc	GERD	Prox	Prolif Suprabasal	-0.002	0.05	0.052	-0.002	0.747	1
AP1M1	SSc	GERD	Prox	Prolif Suprabasal	-0.005	0.237	0.234	0.003	0.748	1
HSPE1	SSc	GERD	Prox	Prolif Suprabasal	-0.003	0.991	0.995	-0.004	0.748	1
AC079610.1	SSc	GERD	Prox	Prolif Suprabasal	-0.001	0.02	0.019	0.001	0.748	1
ZNF33B	SSc	GERD	Prox	Prolif Suprabasal	-0.006	0.22	0.218	0.002	0.748	1
LINC01597	SSc	GERD	Prox	Prolif Suprabasal	-0.002	0.015	0.016	-0.001	0.748	1
TCEANC	SSc	GERD	Prox	Prolif Suprabasal	0	0.019	0.02	-0.001	0.748	1
UBASH3B	SSc	GERD	Prox	Prolif Suprabasal	0	0.025	0.024	0.001	0.749	1
DYRK4	SSc	GERD	Prox	Prolif Suprabasal	-0.002	0.371	0.366	0.005	0.749	1
FIGNL1	SSc	GERD	Prox	Prolif Suprabasal	-0.007	0.293	0.29	0.003	0.749	1
AC145124.1	SSc	GERD	Prox	Prolif Suprabasal	-0.001	0.03	0.031	-0.001	0.749	1
FAM217B	SSc	GERD	Prox	Prolif Suprabasal	-0.007	0.158	0.157	0.001	0.749	1
NPPC	SSc	GERD	Prox	Prolif Suprabasal	0.001	0.015	0.015	0	0.749	1
AL133215.2	SSc	GERD	Prox	Prolif Suprabasal	-0.001	0.022	0.023	-0.001	0.749	1
ZNF672	SSc	GERD	Prox	Prolif Suprabasal	-0.002	0.165	0.16	0.005	0.75	1
LINC01578	SSc	GERD	Prox	Prolif Suprabasal	0	0.777	0.778	-0.001	0.75	1
ATXN7L1	SSc	GERD	Prox	Prolif Suprabasal	-0.001	0.072	0.07	0.002	0.75	1
ZFP82	SSc	GERD	Prox	Prolif Suprabasal	0	0.014	0.015	-0.001	0.75	1
C7orf31	SSc	GERD	Prox	Prolif Suprabasal	0	0.021	0.022	-0.001	0.751	1
TTC12	SSc	GERD	Prox	Prolif Suprabasal	-0.002	0.087	0.084	0.003	0.751	1
AC009171.2	SSc	GERD	Prox	Prolif Suprabasal	-0.002	0.015	0.016	-0.001	0.751	1
CZIB	SSc	GERD	Prox	Prolif Suprabasal	0.004	0.538	0.523	0.015	0.751	1
KCTD14	SSc	GERD	Prox	Prolif Suprabasal	0	0.017	0.016	0.001	0.751	1
MED28	SSc	GERD	Prox	Prolif Suprabasal	0.003	0.547	0.538	0.009	0.751	1
BDNF-AS	SSc	GERD	Prox	Prolif Suprabasal	-0.002	0.034	0.032	0.002	0.752	1
ERI1	SSc	GERD	Prox	Prolif Suprabasal	-0.002	0.171	0.166	0.005	0.752	1
TRAPPC8	SSc	GERD	Prox	Prolif Suprabasal	-0.007	0.205	0.203	0.002	0.752	1
CLASP2	SSc	GERD	Prox	Prolif Suprabasal	-0.002	0.13	0.126	0.004	0.752	1
MROH6	SSc	GERD	Prox	Prolif Suprabasal	-0.001	0.052	0.05	0.002	0.752	1
AKIRIN2	SSc	GERD	Prox	Prolif Suprabasal	-0.004	0.398	0.394	0.004	0.752	1
C3orf38	SSc	GERD	Prox	Prolif Suprabasal	-0.003	0.228	0.227	0.001	0.752	1
SEC31A	SSc	GERD	Prox	Prolif Suprabasal	-0.003	0.53	0.53	0	0.752	1
NEDD4L	SSc	GERD	Prox	Prolif Suprabasal	-0.004	0.112	0.108	0.004	0.752	1
RTN4R	SSc	GERD	Prox	Prolif Suprabasal	-0.002	0.091	0.088	0.003	0.752	1
BCAT2	SSc	GERD	Prox	Prolif Suprabasal	-0.002	0.475	0.471	0.004	0.752	1
ANKRD6	SSc	GERD	Prox	Prolif Suprabasal	0.001	0.039	0.038	0.001	0.752	1
SPATA20	SSc	GERD	Prox	Prolif Suprabasal	-0.004	0.103	0.099	0.004	0.753	1
BDH2	SSc	GERD	Prox	Prolif Suprabasal	-0.004	0.372	0.366	0.006	0.753	1
MARS	SSc	GERD	Prox	Prolif Suprabasal	0	0.339	0.328	0.011	0.753	1
JAK2	SSc	GERD	Prox	Prolif Suprabasal	-0.002	0.119	0.115	0.004	0.753	1
MAIP1	SSc	GERD	Prox	Prolif Suprabasal	0	0.323	0.313	0.01	0.754	1
RAB40B	SSc	GERD	Prox	Prolif Suprabasal	-0.005	0.248	0.246	0.002	0.754	1
PAN3	SSc	GERD	Prox	Prolif Suprabasal	-0.005	0.169	0.169	0	0.754	1
NINL	SSc	GERD	Prox	Prolif Suprabasal	-0.001	0.045	0.044	0.001	0.754	1
TCFL5	SSc	GERD	Prox	Prolif Suprabasal	-0.001	0.106	0.102	0.004	0.754	1
ARMT1	SSc	GERD	Prox	Prolif Suprabasal	-0.005	0.282	0.279	0.003	0.754	1
RBM20	SSc	GERD	Prox	Prolif Suprabasal	0.002	0.035	0.034	0.001	0.754	1
LINC00921	SSc	GERD	Prox	Prolif Suprabasal	0	0.016	0.016	0	0.755	1
CYB5D1	SSc	GERD	Prox	Prolif Suprabasal	-0.005	0.107	0.108	-0.001	0.755	1
RAP1GDS1	SSc	GERD	Prox	Prolif Suprabasal	-0.004	0.359	0.352	0.007	0.755	1
P2RX4	SSc	GERD	Prox	Prolif Suprabasal	-0.003	0.039	0.037	0.002	0.755	1
TMLHE	SSc	GERD	Prox	Prolif Suprabasal	-0.003	0.143	0.138	0.005	0.755	1
TMEM50B	SSc	GERD	Prox	Prolif Suprabasal	-0.003	0.348	0.344	0.004	0.755	1
E2F6	SSc	GERD	Prox	Prolif Suprabasal	-0.001	0.125	0.121	0.004	0.755	1
ZC2HC1A	SSc	GERD	Prox	Prolif Suprabasal	0.002	0.431	0.421	0.01	0.755	1
ANAPC4	SSc	GERD	Prox	Prolif Suprabasal	-0.007	0.219	0.216	0.003	0.756	1
IKBKE	SSc	GERD	Prox	Prolif Suprabasal	0.002	0.19	0.186	0.004	0.756	1
SELENOI	SSc	GERD	Prox	Prolif Suprabasal	-0.002	0.322	0.312	0.01	0.756	1
ERVK13-1	SSc	GERD	Prox	Prolif Suprabasal	0	0.057	0.055	0.002	0.756	1
AC068338.2	SSc	GERD	Prox	Prolif Suprabasal	-0.002	0.034	0.035	-0.001	0.757	1
SLC25A23	SSc	GERD	Prox	Prolif Suprabasal	-0.008	0.334	0.328	0.006	0.757	1
VSIG10L	SSc	GERD	Prox	Prolif Suprabasal	0.001	0.065	0.063	0.002	0.757	1
ZNF718	SSc	GERD	Prox	Prolif Suprabasal	-0.004	0.066	0.067	-0.001	0.757	1
PCNX1	SSc	GERD	Prox	Prolif Suprabasal	0	0.091	0.089	0.002	0.758	1
FAM49B	SSc	GERD	Prox	Prolif Suprabasal	0.001	0.58	0.574	0.006	0.758	1
ZBTB49	SSc	GERD	Prox	Prolif Suprabasal	-0.001	0.03	0.028	0.002	0.758	1
AC093159.1	SSc	GERD	Prox	Prolif Suprabasal	0.002	0.013	0.012	0.001	0.758	1
MANEAL	SSc	GERD	Prox	Prolif Suprabasal	0	0.09	0.092	-0.002	0.759	1
TRUB1	SSc	GERD	Prox	Prolif Suprabasal	-0.002	0.209	0.204	0.005	0.759	1
THBS1	SSc	GERD	Prox	Prolif Suprabasal	0	0.016	0.015	0.001	0.759	1
ZNF394	SSc	GERD	Prox	Prolif Suprabasal	-0.007	0.209	0.206	0.003	0.759	1
SLC25A29	SSc	GERD	Prox	Prolif Suprabasal	-0.007	0.312	0.306	0.006	0.759	1
TMEM192	SSc	GERD	Prox	Prolif Suprabasal	-0.001	0.148	0.143	0.005	0.759	1
CEP68	SSc	GERD	Prox	Prolif Suprabasal	-0.004	0.124	0.125	-0.001	0.76	1
NUDCD2	SSc	GERD	Prox	Prolif Suprabasal	0.004	0.767	0.774	-0.007	0.76	1
TMUB2	SSc	GERD	Prox	Prolif Suprabasal	-0.006	0.207	0.199	0.008	0.76	1
PDE5A	SSc	GERD	Prox	Prolif Suprabasal	0	0.023	0.022	0.001	0.76	1
METTL25	SSc	GERD	Prox	Prolif Suprabasal	-0.004	0.163	0.157	0.006	0.76	1
ABCB8	SSc	GERD	Prox	Prolif Suprabasal	-0.005	0.289	0.286	0.003	0.761	1
ACY1	SSc	GERD	Prox	Prolif Suprabasal	-0.001	0.259	0.251	0.008	0.761	1
ASB9	SSc	GERD	Prox	Prolif Suprabasal	-0.002	0.021	0.02	0.001	0.761	1
FCHO2	SSc	GERD	Prox	Prolif Suprabasal	-0.004	0.24	0.239	0.001	0.761	1
PAQR3	SSc	GERD	Prox	Prolif Suprabasal	-0.004	0.092	0.094	-0.002	0.761	1
HLA-DRB1	SSc	GERD	Prox	Prolif Suprabasal	0.014	0.192	0.194	-0.002	0.761	1
ITPRIPL2	SSc	GERD	Prox	Prolif Suprabasal	0.002	0.453	0.442	0.011	0.761	1
AC024075.2	SSc	GERD	Prox	Prolif Suprabasal	0	0.024	0.023	0.001	0.761	1
PHKB	SSc	GERD	Prox	Prolif Suprabasal	-0.003	0.449	0.446	0.003	0.762	1
ZNF175	SSc	GERD	Prox	Prolif Suprabasal	0	0.026	0.025	0.001	0.762	1
AC008393.1	SSc	GERD	Prox	Prolif Suprabasal	0	0.014	0.013	0.001	0.762	1
IPO9	SSc	GERD	Prox	Prolif Suprabasal	0.001	0.305	0.297	0.008	0.762	1
AL353708.3	SSc	GERD	Prox	Prolif Suprabasal	0.001	0.022	0.021	0.001	0.762	1
PTCH1	SSc	GERD	Prox	Prolif Suprabasal	-0.003	0.033	0.034	-0.001	0.762	1
CLCC1	SSc	GERD	Prox	Prolif Suprabasal	-0.007	0.18	0.178	0.002	0.763	1
ABHD17B	SSc	GERD	Prox	Prolif Suprabasal	-0.007	0.141	0.141	0	0.763	1
TBC1D24	SSc	GERD	Prox	Prolif Suprabasal	-0.003	0.019	0.02	-0.001	0.763	1
USP28	SSc	GERD	Prox	Prolif Suprabasal	-0.006	0.166	0.166	0	0.763	1
ZNF25	SSc	GERD	Prox	Prolif Suprabasal	0	0.025	0.024	0.001	0.763	1
DNAAF5	SSc	GERD	Prox	Prolif Suprabasal	-0.007	0.276	0.272	0.004	0.763	1
WASHC2A	SSc	GERD	Prox	Prolif Suprabasal	-0.007	0.174	0.173	0.001	0.763	1
FAM3A	SSc	GERD	Prox	Prolif Suprabasal	0.003	0.416	0.407	0.009	0.763	1
AC096564.1	SSc	GERD	Prox	Prolif Suprabasal	0	0.024	0.023	0.001	0.763	1
PARP16	SSc	GERD	Prox	Prolif Suprabasal	-0.002	0.113	0.109	0.004	0.764	1
TAF1A	SSc	GERD	Prox	Prolif Suprabasal	-0.002	0.096	0.093	0.003	0.764	1
ASAP2	SSc	GERD	Prox	Prolif Suprabasal	-0.002	0.103	0.105	-0.002	0.765	1
C16orf70	SSc	GERD	Prox	Prolif Suprabasal	-0.003	0.14	0.135	0.005	0.765	1
LINC01004	SSc	GERD	Prox	Prolif Suprabasal	0.001	0.021	0.02	0.001	0.765	1
EPG5	SSc	GERD	Prox	Prolif Suprabasal	-0.002	0.093	0.09	0.003	0.766	1
PTPN13	SSc	GERD	Prox	Prolif Suprabasal	-0.001	0.478	0.469	0.009	0.766	1
PEX19	SSc	GERD	Prox	Prolif Suprabasal	0.001	0.241	0.236	0.005	0.767	1
TCF19	SSc	GERD	Prox	Prolif Suprabasal	-0.005	0.304	0.303	0.001	0.767	1
PUM3	SSc	GERD	Prox	Prolif Suprabasal	-0.002	0.735	0.729	0.006	0.767	1
LRRC37A3	SSc	GERD	Prox	Prolif Suprabasal	-0.002	0.011	0.012	-0.001	0.768	1
PIR	SSc	GERD	Prox	Prolif Suprabasal	0.003	0.662	0.66	0.002	0.768	1
DMTF1	SSc	GERD	Prox	Prolif Suprabasal	-0.004	0.13	0.126	0.004	0.768	1
TRIM11	SSc	GERD	Prox	Prolif Suprabasal	-0.002	0.159	0.159	0	0.768	1
SEC23IP	SSc	GERD	Prox	Prolif Suprabasal	-0.007	0.226	0.223	0.003	0.768	1
PIH1D2	SSc	GERD	Prox	Prolif Suprabasal	-0.002	0.021	0.022	-0.001	0.768	1
KDM3B	SSc	GERD	Prox	Prolif Suprabasal	-0.004	0.222	0.222	0	0.768	1
BLOC1S5	SSc	GERD	Prox	Prolif Suprabasal	-0.007	0.281	0.277	0.004	0.768	1
DCAF1	SSc	GERD	Prox	Prolif Suprabasal	0.001	0.185	0.181	0.004	0.769	1
REM2	SSc	GERD	Prox	Prolif Suprabasal	-0.001	0.011	0.011	0	0.769	1
NOL12	SSc	GERD	Prox	Prolif Suprabasal	-0.002	0.526	0.514	0.012	0.769	1
HP1BP3	SSc	GERD	Prox	Prolif Suprabasal	-0.004	0.836	0.844	-0.008	0.769	1
ZNF502	SSc	GERD	Prox	Prolif Suprabasal	-0.002	0.045	0.043	0.002	0.769	1
TOP1MT	SSc	GERD	Prox	Prolif Suprabasal	-0.005	0.265	0.263	0.002	0.769	1
DNAJC13	SSc	GERD	Prox	Prolif Suprabasal	-0.004	0.248	0.24	0.008	0.769	1
AC026124.2	SSc	GERD	Prox	Prolif Suprabasal	0	0.012	0.011	0.001	0.77	1
PRRT3-AS1	SSc	GERD	Prox	Prolif Suprabasal	-0.005	0.047	0.048	-0.001	0.77	1
DNAJC8	SSc	GERD	Prox	Prolif Suprabasal	0.002	0.854	0.857	-0.003	0.77	1
GMEB1	SSc	GERD	Prox	Prolif Suprabasal	-0.003	0.223	0.215	0.008	0.77	1
KCNAB1	SSc	GERD	Prox	Prolif Suprabasal	0	0.013	0.012	0.001	0.77	1
LENG8	SSc	GERD	Prox	Prolif Suprabasal	-0.005	0.2	0.2	0	0.771	1
ACOT8	SSc	GERD	Prox	Prolif Suprabasal	0.001	0.273	0.266	0.007	0.771	1
BACE1-AS	SSc	GERD	Prox	Prolif Suprabasal	0	0.022	0.021	0.001	0.771	1
NIP7	SSc	GERD	Prox	Prolif Suprabasal	-0.002	0.54	0.537	0.003	0.771	1
HIST1H4B	SSc	GERD	Prox	Prolif Suprabasal	-0.002	0.019	0.02	-0.001	0.771	1
CKLF	SSc	GERD	Prox	Prolif Suprabasal	0.002	0.635	0.643	-0.008	0.771	1
BYSL	SSc	GERD	Prox	Prolif Suprabasal	-0.005	0.266	0.264	0.002	0.771	1
SYCE2	SSc	GERD	Prox	Prolif Suprabasal	0	0.012	0.011	0.001	0.772	1
SETMAR	SSc	GERD	Prox	Prolif Suprabasal	-0.007	0.192	0.191	0.001	0.772	1
CKAP2	SSc	GERD	Prox	Prolif Suprabasal	-0.007	0.649	0.648	0.001	0.772	1
STXBP4	SSc	GERD	Prox	Prolif Suprabasal	-0.004	0.071	0.073	-0.002	0.772	1
CALCRL	SSc	GERD	Prox	Prolif Suprabasal	0	0.067	0.065	0.002	0.772	1
UBAP2	SSc	GERD	Prox	Prolif Suprabasal	0	0.367	0.357	0.01	0.772	1
POLD1	SSc	GERD	Prox	Prolif Suprabasal	-0.002	0.216	0.209	0.007	0.772	1
IGSF8	SSc	GERD	Prox	Prolif Suprabasal	-0.006	0.259	0.257	0.002	0.772	1
U2AF1	SSc	GERD	Prox	Prolif Suprabasal	0.001	0.044	0.042	0.002	0.772	1
CYP4F12	SSc	GERD	Prox	Prolif Suprabasal	-0.004	0.282	0.271	0.011	0.772	1
SRR	SSc	GERD	Prox	Prolif Suprabasal	-0.006	0.104	0.104	0	0.773	1
HEATR1	SSc	GERD	Prox	Prolif Suprabasal	-0.001	0.256	0.249	0.007	0.773	1
ERGIC2	SSc	GERD	Prox	Prolif Suprabasal	-0.001	0.629	0.629	0	0.773	1
PDHX	SSc	GERD	Prox	Prolif Suprabasal	0.002	0.314	0.307	0.007	0.773	1
TOP3A	SSc	GERD	Prox	Prolif Suprabasal	-0.004	0.113	0.114	-0.001	0.773	1
APEH	SSc	GERD	Prox	Prolif Suprabasal	0.001	0.519	0.518	0.001	0.774	1
ZNF142	SSc	GERD	Prox	Prolif Suprabasal	-0.003	0.081	0.078	0.003	0.774	1
TRIM32	SSc	GERD	Prox	Prolif Suprabasal	-0.003	0.045	0.043	0.002	0.774	1
PHF23	SSc	GERD	Prox	Prolif Suprabasal	-0.003	0.243	0.234	0.009	0.775	1
AL139246.5	SSc	GERD	Prox	Prolif Suprabasal	-0.001	0.011	0.012	-0.001	0.775	1
FAM72C	SSc	GERD	Prox	Prolif Suprabasal	0.001	0.026	0.025	0.001	0.775	1
CYP4F3	SSc	GERD	Prox	Prolif Suprabasal	-0.002	0.289	0.289	0	0.775	1
AC048341.2	SSc	GERD	Prox	Prolif Suprabasal	0	0.013	0.014	-0.001	0.775	1
INKA2	SSc	GERD	Prox	Prolif Suprabasal	-0.005	0.072	0.073	-0.001	0.775	1
LDHD	SSc	GERD	Prox	Prolif Suprabasal	-0.002	0.051	0.052	-0.001	0.775	1
GMDS-DT	SSc	GERD	Prox	Prolif Suprabasal	-0.001	0.012	0.011	0.001	0.776	1
LSM8	SSc	GERD	Prox	Prolif Suprabasal	-0.004	0.869	0.884	-0.015	0.776	1
ZNF674-AS1	SSc	GERD	Prox	Prolif Suprabasal	0	0.033	0.034	-0.001	0.776	1
PTHLH	SSc	GERD	Prox	Prolif Suprabasal	-0.004	0.05	0.051	-0.001	0.776	1
PUM1	SSc	GERD	Prox	Prolif Suprabasal	0	0.518	0.521	-0.003	0.776	1
RIMKLB	SSc	GERD	Prox	Prolif Suprabasal	-0.001	0.099	0.097	0.002	0.776	1
C3orf62	SSc	GERD	Prox	Prolif Suprabasal	-0.004	0.048	0.049	-0.001	0.777	1
POLL	SSc	GERD	Prox	Prolif Suprabasal	-0.004	0.131	0.131	0	0.777	1
CBLB	SSc	GERD	Prox	Prolif Suprabasal	-0.001	0.043	0.044	-0.001	0.777	1
DPP8	SSc	GERD	Prox	Prolif Suprabasal	-0.004	0.249	0.242	0.007	0.777	1
SNIP1	SSc	GERD	Prox	Prolif Suprabasal	-0.005	0.189	0.188	0.001	0.777	1
POU2F3	SSc	GERD	Prox	Prolif Suprabasal	-0.002	0.042	0.043	-0.001	0.777	1
DIP2C	SSc	GERD	Prox	Prolif Suprabasal	-0.001	0.033	0.031	0.002	0.778	1
HIST1H3A	SSc	GERD	Prox	Prolif Suprabasal	0	0.029	0.028	0.001	0.778	1
SBK1	SSc	GERD	Prox	Prolif Suprabasal	-0.001	0.013	0.012	0.001	0.778	1
POGZ	SSc	GERD	Prox	Prolif Suprabasal	-0.004	0.251	0.243	0.008	0.778	1
JARID2	SSc	GERD	Prox	Prolif Suprabasal	-0.003	0.28	0.271	0.009	0.778	1
AC131009.3	SSc	GERD	Prox	Prolif Suprabasal	-0.001	0.019	0.02	-0.001	0.778	1
PPP2R5D	SSc	GERD	Prox	Prolif Suprabasal	-0.003	0.198	0.198	0	0.778	1
AC096677.1	SSc	GERD	Prox	Prolif Suprabasal	0	0.013	0.014	-0.001	0.779	1
DNAJC28	SSc	GERD	Prox	Prolif Suprabasal	-0.001	0.013	0.012	0.001	0.779	1
GRAMD1C	SSc	GERD	Prox	Prolif Suprabasal	-0.002	0.062	0.06	0.002	0.779	1
MON1B	SSc	GERD	Prox	Prolif Suprabasal	-0.01	0.249	0.244	0.005	0.779	1
ST3GAL6	SSc	GERD	Prox	Prolif Suprabasal	0	0.045	0.043	0.002	0.779	1
ZNF91	SSc	GERD	Prox	Prolif Suprabasal	-0.002	0.208	0.202	0.006	0.779	1
GTDC1	SSc	GERD	Prox	Prolif Suprabasal	-0.005	0.052	0.05	0.002	0.78	1
PSMD14	SSc	GERD	Prox	Prolif Suprabasal	-0.003	0.775	0.792	-0.017	0.78	1
MIR4453HG	SSc	GERD	Prox	Prolif Suprabasal	-0.002	0.025	0.026	-0.001	0.78	1
C17orf53	SSc	GERD	Prox	Prolif Suprabasal	-0.004	0.075	0.076	-0.001	0.78	1
AC104695.3	SSc	GERD	Prox	Prolif Suprabasal	-0.001	0.012	0.011	0.001	0.78	1
TRMT12	SSc	GERD	Prox	Prolif Suprabasal	-0.003	0.085	0.086	-0.001	0.78	1
RECQL	SSc	GERD	Prox	Prolif Suprabasal	-0.002	0.444	0.436	0.008	0.781	1
TMEM187	SSc	GERD	Prox	Prolif Suprabasal	-0.001	0.152	0.147	0.005	0.782	1
STARD4-AS1	SSc	GERD	Prox	Prolif Suprabasal	-0.002	0.014	0.015	-0.001	0.782	1
MFSD3	SSc	GERD	Prox	Prolif Suprabasal	-0.006	0.257	0.253	0.004	0.782	1
ZNF573	SSc	GERD	Prox	Prolif Suprabasal	-0.003	0.038	0.039	-0.001	0.782	1
BRWD1-AS2	SSc	GERD	Prox	Prolif Suprabasal	-0.001	0.017	0.018	-0.001	0.783	1
SPATA6	SSc	GERD	Prox	Prolif Suprabasal	-0.004	0.154	0.154	0	0.783	1
SLC9A9	SSc	GERD	Prox	Prolif Suprabasal	-0.004	0.176	0.17	0.006	0.783	1
ADD3	SSc	GERD	Prox	Prolif Suprabasal	-0.004	0.369	0.365	0.004	0.783	1
HACL1	SSc	GERD	Prox	Prolif Suprabasal	-0.004	0.218	0.211	0.007	0.783	1
LPAR2	SSc	GERD	Prox	Prolif Suprabasal	-0.003	0.102	0.103	-0.001	0.783	1
AC079142.1	SSc	GERD	Prox	Prolif Suprabasal	-0.001	0.012	0.012	0	0.783	1
RUSC1	SSc	GERD	Prox	Prolif Suprabasal	-0.005	0.441	0.433	0.008	0.783	1
TNKS	SSc	GERD	Prox	Prolif Suprabasal	-0.003	0.155	0.15	0.005	0.783	1
ZNF746	SSc	GERD	Prox	Prolif Suprabasal	0	0.075	0.073	0.002	0.784	1
ZNF135	SSc	GERD	Prox	Prolif Suprabasal	0	0.02	0.019	0.001	0.784	1
RPUSD4	SSc	GERD	Prox	Prolif Suprabasal	-0.004	0.264	0.253	0.011	0.784	1
ZNF556	SSc	GERD	Prox	Prolif Suprabasal	-0.004	0.056	0.057	-0.001	0.784	1
POLR2M	SSc	GERD	Prox	Prolif Suprabasal	-0.005	0.153	0.148	0.005	0.784	1
ZSCAN5A	SSc	GERD	Prox	Prolif Suprabasal	-0.001	0.06	0.058	0.002	0.784	1
SNHG11	SSc	GERD	Prox	Prolif Suprabasal	0	0.147	0.144	0.003	0.784	1
PLK4	SSc	GERD	Prox	Prolif Suprabasal	0	0.175	0.171	0.004	0.784	1
SOX21-AS1	SSc	GERD	Prox	Prolif Suprabasal	-0.005	0.12	0.116	0.004	0.784	1
ZNF225	SSc	GERD	Prox	Prolif Suprabasal	-0.001	0.012	0.012	0	0.785	1
HEATR3	SSc	GERD	Prox	Prolif Suprabasal	-0.002	0.126	0.122	0.004	0.785	1
ALOX5	SSc	GERD	Prox	Prolif Suprabasal	-0.001	0.07	0.068	0.002	0.785	1
DERA	SSc	GERD	Prox	Prolif Suprabasal	0	0.667	0.678	-0.011	0.785	1
MMUT	SSc	GERD	Prox	Prolif Suprabasal	-0.006	0.312	0.299	0.013	0.785	1
COPS7A	SSc	GERD	Prox	Prolif Suprabasal	-0.003	0.48	0.472	0.008	0.785	1
MPP3	SSc	GERD	Prox	Prolif Suprabasal	-0.002	0.047	0.048	-0.001	0.785	1
DNAJC3	SSc	GERD	Prox	Prolif Suprabasal	-0.001	0.464	0.463	0.001	0.786	1
FBXO36	SSc	GERD	Prox	Prolif Suprabasal	-0.001	0.037	0.038	-0.001	0.786	1
AL589935.1	SSc	GERD	Prox	Prolif Suprabasal	0	0.012	0.012	0	0.786	1
IFT140	SSc	GERD	Prox	Prolif Suprabasal	-0.001	0.019	0.02	-0.001	0.787	1
DRD4	SSc	GERD	Prox	Prolif Suprabasal	-0.001	0.012	0.012	0	0.787	1
ASAP3	SSc	GERD	Prox	Prolif Suprabasal	-0.002	0.038	0.039	-0.001	0.787	1
KPNA2	SSc	GERD	Prox	Prolif Suprabasal	-0.002	0.654	0.655	-0.001	0.787	1
HMBS	SSc	GERD	Prox	Prolif Suprabasal	0.005	0.399	0.39	0.009	0.787	1
ZNF875	SSc	GERD	Prox	Prolif Suprabasal	0.001	0.081	0.079	0.002	0.788	1
EIF4ENIF1	SSc	GERD	Prox	Prolif Suprabasal	0	0.157	0.154	0.003	0.788	1
PIM1	SSc	GERD	Prox	Prolif Suprabasal	0.003	0.375	0.366	0.009	0.788	1
HFE	SSc	GERD	Prox	Prolif Suprabasal	0	0.048	0.047	0.001	0.789	1
RTL10	SSc	GERD	Prox	Prolif Suprabasal	-0.007	0.154	0.153	0.001	0.789	1
IDNK	SSc	GERD	Prox	Prolif Suprabasal	-0.004	0.099	0.1	-0.001	0.789	1
CYB5A	SSc	GERD	Prox	Prolif Suprabasal	-0.003	0.827	0.842	-0.015	0.789	1
CASP9	SSc	GERD	Prox	Prolif Suprabasal	-0.002	0.068	0.066	0.002	0.789	1
ARID1A	SSc	GERD	Prox	Prolif Suprabasal	-0.002	0.537	0.53	0.007	0.79	1
ORC5	SSc	GERD	Prox	Prolif Suprabasal	-0.002	0.188	0.183	0.005	0.79	1
NHLRC3	SSc	GERD	Prox	Prolif Suprabasal	-0.008	0.16	0.158	0.002	0.79	1
ZNF717	SSc	GERD	Prox	Prolif Suprabasal	-0.003	0.062	0.063	-0.001	0.79	1
FUT8	SSc	GERD	Prox	Prolif Suprabasal	-0.002	0.048	0.05	-0.002	0.791	1
MSL3	SSc	GERD	Prox	Prolif Suprabasal	-0.003	0.4	0.396	0.004	0.791	1
CEBPZOS	SSc	GERD	Prox	Prolif Suprabasal	-0.006	0.52	0.51	0.01	0.791	1
HEXA	SSc	GERD	Prox	Prolif Suprabasal	-0.001	0.263	0.255	0.008	0.791	1
TOB1-AS1	SSc	GERD	Prox	Prolif Suprabasal	0.002	0.021	0.021	0	0.791	1
FHDC1	SSc	GERD	Prox	Prolif Suprabasal	-0.003	0.049	0.05	-0.001	0.791	1
PSME3	SSc	GERD	Prox	Prolif Suprabasal	-0.002	0.451	0.443	0.008	0.791	1
MGAT4A	SSc	GERD	Prox	Prolif Suprabasal	-0.003	0.052	0.053	-0.001	0.792	1
TMEM132B	SSc	GERD	Prox	Prolif Suprabasal	-0.001	0.015	0.015	0	0.792	1
DPH6	SSc	GERD	Prox	Prolif Suprabasal	0.001	0.316	0.308	0.008	0.792	1
NEDD4	SSc	GERD	Prox	Prolif Suprabasal	-0.003	0.115	0.116	-0.001	0.792	1
GMPR2	SSc	GERD	Prox	Prolif Suprabasal	-0.004	0.447	0.443	0.004	0.792	1
SFT2D2	SSc	GERD	Prox	Prolif Suprabasal	0.002	0.369	0.361	0.008	0.793	1
LINC01311	SSc	GERD	Prox	Prolif Suprabasal	-0.001	0.018	0.018	0	0.793	1
RNASE4	SSc	GERD	Prox	Prolif Suprabasal	-0.004	0.192	0.191	0.001	0.793	1
ZBTB3	SSc	GERD	Prox	Prolif Suprabasal	-0.001	0.041	0.039	0.002	0.793	1
HSPA1A	SSc	GERD	Prox	Prolif Suprabasal	0.004	0.93	0.944	-0.014	0.793	1
NUSAP1	SSc	GERD	Prox	Prolif Suprabasal	-0.003	0.72	0.725	-0.005	0.793	1
AC073508.3	SSc	GERD	Prox	Prolif Suprabasal	-0.001	0.033	0.032	0.001	0.793	1
UFSP2	SSc	GERD	Prox	Prolif Suprabasal	-0.003	0.422	0.416	0.006	0.793	1
KEAP1	SSc	GERD	Prox	Prolif Suprabasal	-0.001	0.514	0.515	-0.001	0.794	1
ACP1	SSc	GERD	Prox	Prolif Suprabasal	0.001	0.864	0.865	-0.001	0.794	1
AL050309.1	SSc	GERD	Prox	Prolif Suprabasal	0.001	0.092	0.089	0.003	0.794	1
DLX5	SSc	GERD	Prox	Prolif Suprabasal	-0.003	0.036	0.037	-0.001	0.794	1
TMX2	SSc	GERD	Prox	Prolif Suprabasal	0.003	0.592	0.58	0.012	0.794	1
POMT2	SSc	GERD	Prox	Prolif Suprabasal	-0.001	0.055	0.056	-0.001	0.794	1
DEF8	SSc	GERD	Prox	Prolif Suprabasal	0	0.367	0.367	0	0.795	1
IFT88	SSc	GERD	Prox	Prolif Suprabasal	-0.006	0.107	0.107	0	0.795	1
SLC49A4	SSc	GERD	Prox	Prolif Suprabasal	-0.007	0.215	0.211	0.004	0.795	1
DDIAS	SSc	GERD	Prox	Prolif Suprabasal	-0.005	0.209	0.202	0.007	0.795	1
NOP16	SSc	GERD	Prox	Prolif Suprabasal	0.005	0.68	0.698	-0.018	0.796	1
AP001994.3	SSc	GERD	Prox	Prolif Suprabasal	-0.001	0.087	0.085	0.002	0.796	1
ZC3H10	SSc	GERD	Prox	Prolif Suprabasal	-0.003	0.05	0.048	0.002	0.796	1
MBLAC1	SSc	GERD	Prox	Prolif Suprabasal	-0.002	0.056	0.054	0.002	0.796	1
CCDC171	SSc	GERD	Prox	Prolif Suprabasal	0.002	0.09	0.088	0.002	0.796	1
AP000787.1	SSc	GERD	Prox	Prolif Suprabasal	0	0.012	0.012	0	0.796	1
ZNF431	SSc	GERD	Prox	Prolif Suprabasal	-0.001	0.206	0.2	0.006	0.797	1
TSHZ2	SSc	GERD	Prox	Prolif Suprabasal	-0.009	0.139	0.137	0.002	0.797	1
MPND	SSc	GERD	Prox	Prolif Suprabasal	-0.004	0.252	0.242	0.01	0.797	1
AL132857.1	SSc	GERD	Prox	Prolif Suprabasal	-0.005	0.115	0.116	-0.001	0.797	1
MTHFD1	SSc	GERD	Prox	Prolif Suprabasal	0.004	0.526	0.512	0.014	0.798	1
BAHCC1	SSc	GERD	Prox	Prolif Suprabasal	-0.003	0.038	0.036	0.002	0.798	1
THSD4	SSc	GERD	Prox	Prolif Suprabasal	0.003	0.54	0.532	0.008	0.798	1
BTBD9	SSc	GERD	Prox	Prolif Suprabasal	-0.001	0.042	0.041	0.001	0.798	1
MARK3	SSc	GERD	Prox	Prolif Suprabasal	-0.003	0.357	0.345	0.012	0.799	1
NFE2L3	SSc	GERD	Prox	Prolif Suprabasal	-0.006	0.11	0.11	0	0.799	1
SUSD1	SSc	GERD	Prox	Prolif Suprabasal	-0.001	0.017	0.017	0	0.799	1
AGPAT3	SSc	GERD	Prox	Prolif Suprabasal	0.001	0.306	0.299	0.007	0.799	1
NR2C2AP	SSc	GERD	Prox	Prolif Suprabasal	-0.002	0.407	0.404	0.003	0.8	1
CHST7	SSc	GERD	Prox	Prolif Suprabasal	0	0.042	0.041	0.001	0.8	1
SIN3A	SSc	GERD	Prox	Prolif Suprabasal	-0.006	0.229	0.227	0.002	0.8	1
ZNF846	SSc	GERD	Prox	Prolif Suprabasal	-0.001	0.076	0.077	-0.001	0.8	1
AL592295.5	SSc	GERD	Prox	Prolif Suprabasal	-0.002	0.042	0.043	-0.001	0.8	1
TRIM66	SSc	GERD	Prox	Prolif Suprabasal	-0.002	0.07	0.072	-0.002	0.8	1
C15orf61	SSc	GERD	Prox	Prolif Suprabasal	-0.001	0.516	0.505	0.011	0.801	1
PIGX	SSc	GERD	Prox	Prolif Suprabasal	-0.002	0.434	0.428	0.006	0.801	1
SIGIRR	SSc	GERD	Prox	Prolif Suprabasal	-0.002	0.345	0.344	0.001	0.801	1
GPR143	SSc	GERD	Prox	Prolif Suprabasal	-0.002	0.062	0.06	0.002	0.801	1
ZBED6	SSc	GERD	Prox	Prolif Suprabasal	-0.001	0.017	0.018	-0.001	0.801	1
SURF1	SSc	GERD	Prox	Prolif Suprabasal	0	0.637	0.639	-0.002	0.801	1
APTR	SSc	GERD	Prox	Prolif Suprabasal	-0.007	0.189	0.186	0.003	0.801	1
NKD1	SSc	GERD	Prox	Prolif Suprabasal	0	0.016	0.015	0.001	0.801	1
GDAP1	SSc	GERD	Prox	Prolif Suprabasal	-0.004	0.078	0.079	-0.001	0.801	1
BAK1	SSc	GERD	Prox	Prolif Suprabasal	-0.006	0.342	0.336	0.006	0.802	1
ERBB2	SSc	GERD	Prox	Prolif Suprabasal	0.003	0.436	0.429	0.007	0.802	1
LDAH	SSc	GERD	Prox	Prolif Suprabasal	0	0.122	0.119	0.003	0.802	1
FZD7	SSc	GERD	Prox	Prolif Suprabasal	-0.001	0.048	0.047	0.001	0.802	1
CCNF	SSc	GERD	Prox	Prolif Suprabasal	-0.004	0.255	0.255	0	0.803	1
GTPBP1	SSc	GERD	Prox	Prolif Suprabasal	-0.002	0.185	0.18	0.005	0.803	1
DHX32	SSc	GERD	Prox	Prolif Suprabasal	-0.003	0.225	0.219	0.006	0.803	1
RAB35	SSc	GERD	Prox	Prolif Suprabasal	-0.002	0.248	0.24	0.008	0.803	1
PIMREG	SSc	GERD	Prox	Prolif Suprabasal	-0.002	0.175	0.177	-0.002	0.804	1
CYP2R1	SSc	GERD	Prox	Prolif Suprabasal	-0.003	0.151	0.151	0	0.804	1
CEP164	SSc	GERD	Prox	Prolif Suprabasal	-0.005	0.24	0.237	0.003	0.804	1
BTBD6	SSc	GERD	Prox	Prolif Suprabasal	0.001	0.52	0.51	0.01	0.804	1
PRKCE	SSc	GERD	Prox	Prolif Suprabasal	-0.001	0.044	0.045	-0.001	0.805	1
C1orf50	SSc	GERD	Prox	Prolif Suprabasal	-0.003	0.247	0.238	0.009	0.805	1
WDR53	SSc	GERD	Prox	Prolif Suprabasal	-0.005	0.112	0.109	0.003	0.805	1
GPR137B	SSc	GERD	Prox	Prolif Suprabasal	-0.005	0.06	0.06	0	0.806	1
ZBTB25	SSc	GERD	Prox	Prolif Suprabasal	0	0.079	0.077	0.002	0.806	1
COL21A1	SSc	GERD	Prox	Prolif Suprabasal	-0.001	0.021	0.022	-0.001	0.806	1
ALDH16A1	SSc	GERD	Prox	Prolif Suprabasal	-0.007	0.418	0.405	0.013	0.806	1
ZXDC	SSc	GERD	Prox	Prolif Suprabasal	-0.004	0.147	0.143	0.004	0.806	1
AC010542.5	SSc	GERD	Prox	Prolif Suprabasal	-0.001	0.02	0.021	-0.001	0.806	1
NFX1	SSc	GERD	Prox	Prolif Suprabasal	-0.006	0.281	0.277	0.004	0.806	1
ROM1	SSc	GERD	Prox	Prolif Suprabasal	-0.002	0.096	0.093	0.003	0.806	1
DDHD2	SSc	GERD	Prox	Prolif Suprabasal	-0.003	0.108	0.105	0.003	0.806	1
FAM149B1	SSc	GERD	Prox	Prolif Suprabasal	-0.003	0.096	0.093	0.003	0.806	1
EXOSC7	SSc	GERD	Prox	Prolif Suprabasal	0	0.675	0.675	0	0.807	1
SMYD5	SSc	GERD	Prox	Prolif Suprabasal	-0.001	0.112	0.109	0.003	0.807	1
SLC12A8	SSc	GERD	Prox	Prolif Suprabasal	-0.002	0.059	0.06	-0.001	0.807	1
BCKDHA	SSc	GERD	Prox	Prolif Suprabasal	-0.001	0.446	0.436	0.01	0.807	1
E2F5	SSc	GERD	Prox	Prolif Suprabasal	0	0.023	0.022	0.001	0.807	1
FAM114A1	SSc	GERD	Prox	Prolif Suprabasal	-0.002	0.459	0.456	0.003	0.807	1
MAU2	SSc	GERD	Prox	Prolif Suprabasal	-0.004	0.176	0.171	0.005	0.807	1
SPRED1	SSc	GERD	Prox	Prolif Suprabasal	-0.002	0.073	0.071	0.002	0.807	1
ADARB1	SSc	GERD	Prox	Prolif Suprabasal	0	0.022	0.021	0.001	0.807	1
UHRF2	SSc	GERD	Prox	Prolif Suprabasal	-0.003	0.178	0.173	0.005	0.807	1
TBC1D19	SSc	GERD	Prox	Prolif Suprabasal	-0.004	0.045	0.046	-0.001	0.807	1
ANKRD42	SSc	GERD	Prox	Prolif Suprabasal	-0.003	0.048	0.049	-0.001	0.808	1
TP53BP1	SSc	GERD	Prox	Prolif Suprabasal	-0.003	0.16	0.155	0.005	0.808	1
TRAF5	SSc	GERD	Prox	Prolif Suprabasal	-0.003	0.039	0.04	-0.001	0.808	1
AL138963.4	SSc	GERD	Prox	Prolif Suprabasal	-0.001	0.018	0.019	-0.001	0.808	1
ISOC1	SSc	GERD	Prox	Prolif Suprabasal	0.008	0.547	0.547	0	0.808	1
UBE2V1	SSc	GERD	Prox	Prolif Suprabasal	0	0.814	0.835	-0.021	0.809	1
TRIM45	SSc	GERD	Prox	Prolif Suprabasal	-0.001	0.013	0.014	-0.001	0.809	1
CADM1	SSc	GERD	Prox	Prolif Suprabasal	0.002	0.129	0.127	0.002	0.809	1
SETBP1	SSc	GERD	Prox	Prolif Suprabasal	-0.001	0.013	0.014	-0.001	0.809	1
MICAL2	SSc	GERD	Prox	Prolif Suprabasal	-0.001	0.024	0.023	0.001	0.809	1
IRS2	SSc	GERD	Prox	Prolif Suprabasal	-0.001	0.208	0.209	-0.001	0.809	1
LINC01816	SSc	GERD	Prox	Prolif Suprabasal	-0.002	0.019	0.02	-0.001	0.81	1
FASTKD5	SSc	GERD	Prox	Prolif Suprabasal	-0.003	0.128	0.124	0.004	0.81	1
PHACTR4	SSc	GERD	Prox	Prolif Suprabasal	0.001	0.447	0.439	0.008	0.81	1
GMPPA	SSc	GERD	Prox	Prolif Suprabasal	-0.001	0.282	0.272	0.01	0.81	1
ZNF747	SSc	GERD	Prox	Prolif Suprabasal	-0.005	0.072	0.073	-0.001	0.81	1
ZDHHC13	SSc	GERD	Prox	Prolif Suprabasal	-0.006	0.304	0.298	0.006	0.81	1
TLCD2	SSc	GERD	Prox	Prolif Suprabasal	-0.01	0.18	0.172	0.008	0.811	1
GEN1	SSc	GERD	Prox	Prolif Suprabasal	0	0.258	0.252	0.006	0.811	1
NAA80	SSc	GERD	Prox	Prolif Suprabasal	-0.001	0.072	0.07	0.002	0.812	1
HK1	SSc	GERD	Prox	Prolif Suprabasal	0	0.674	0.679	-0.005	0.812	1
PRMT5	SSc	GERD	Prox	Prolif Suprabasal	-0.003	0.393	0.388	0.005	0.812	1
STIMATE	SSc	GERD	Prox	Prolif Suprabasal	-0.003	0.099	0.096	0.003	0.812	1
PAFAH1B2	SSc	GERD	Prox	Prolif Suprabasal	0	0.524	0.515	0.009	0.812	1
PTPN4	SSc	GERD	Prox	Prolif Suprabasal	-0.005	0.135	0.135	0	0.812	1
SELENOH	SSc	GERD	Prox	Prolif Suprabasal	-0.003	0.95	0.963	-0.013	0.813	1
MICAL3	SSc	GERD	Prox	Prolif Suprabasal	-0.002	0.15	0.146	0.004	0.813	1
PPP2R3C	SSc	GERD	Prox	Prolif Suprabasal	-0.003	0.268	0.26	0.008	0.813	1
RNF214	SSc	GERD	Prox	Prolif Suprabasal	-0.005	0.228	0.225	0.003	0.813	1
NAGLU	SSc	GERD	Prox	Prolif Suprabasal	-0.004	0.209	0.203	0.006	0.813	1
RPL6	SSc	GERD	Prox	Prolif Suprabasal	0	1	1	0	0.813	1
LUZP2	SSc	GERD	Prox	Prolif Suprabasal	-0.003	0.034	0.035	-0.001	0.814	1
TEAD3	SSc	GERD	Prox	Prolif Suprabasal	-0.003	0.131	0.128	0.003	0.814	1
TBCEL	SSc	GERD	Prox	Prolif Suprabasal	0	0.026	0.027	-0.001	0.814	1
PDK2	SSc	GERD	Prox	Prolif Suprabasal	-0.001	0.228	0.222	0.006	0.814	1
GMIP	SSc	GERD	Prox	Prolif Suprabasal	-0.003	0.04	0.041	-0.001	0.814	1
EPOR	SSc	GERD	Prox	Prolif Suprabasal	0	0.023	0.022	0.001	0.814	1
RAMAC	SSc	GERD	Prox	Prolif Suprabasal	-0.004	0.241	0.239	0.002	0.814	1
RTCA-AS1	SSc	GERD	Prox	Prolif Suprabasal	-0.001	0.042	0.041	0.001	0.814	1
ARID3A	SSc	GERD	Prox	Prolif Suprabasal	-0.001	0.047	0.048	-0.001	0.814	1
PPM1D	SSc	GERD	Prox	Prolif Suprabasal	0	0.11	0.108	0.002	0.815	1
BGLAP	SSc	GERD	Prox	Prolif Suprabasal	0	0.051	0.049	0.002	0.815	1
MCFD2	SSc	GERD	Prox	Prolif Suprabasal	-0.004	0.396	0.387	0.009	0.815	1
NLK	SSc	GERD	Prox	Prolif Suprabasal	-0.003	0.035	0.036	-0.001	0.815	1
UBE2W	SSc	GERD	Prox	Prolif Suprabasal	-0.007	0.222	0.219	0.003	0.815	1
ACTRT3	SSc	GERD	Prox	Prolif Suprabasal	-0.001	0.015	0.014	0.001	0.815	1
ENDOD1	SSc	GERD	Prox	Prolif Suprabasal	0.002	0.318	0.308	0.01	0.815	1
SS18	SSc	GERD	Prox	Prolif Suprabasal	0.002	0.444	0.435	0.009	0.816	1
AC021016.3	SSc	GERD	Prox	Prolif Suprabasal	0	0.014	0.013	0.001	0.816	1
LIPT2	SSc	GERD	Prox	Prolif Suprabasal	-0.005	0.081	0.081	0	0.816	1
MNAT1	SSc	GERD	Prox	Prolif Suprabasal	-0.002	0.501	0.497	0.004	0.816	1
SPHK2	SSc	GERD	Prox	Prolif Suprabasal	-0.002	0.085	0.083	0.002	0.816	1
PRPF8	SSc	GERD	Prox	Prolif Suprabasal	0.002	0.602	0.591	0.011	0.817	1
KRT77	SSc	GERD	Prox	Prolif Suprabasal	0	0.013	0.013	0	0.817	1
TRIM68	SSc	GERD	Prox	Prolif Suprabasal	-0.002	0.044	0.045	-0.001	0.817	1
MYZAP	SSc	GERD	Prox	Prolif Suprabasal	0	0.013	0.013	0	0.817	1
PLEKHG1	SSc	GERD	Prox	Prolif Suprabasal	0.001	0.013	0.012	0.001	0.818	1
SDHB	SSc	GERD	Prox	Prolif Suprabasal	-0.002	0.837	0.841	-0.004	0.818	1
SYNJ1	SSc	GERD	Prox	Prolif Suprabasal	-0.003	0.066	0.067	-0.001	0.818	1
NAT10	SSc	GERD	Prox	Prolif Suprabasal	-0.003	0.295	0.291	0.004	0.818	1
PCCB	SSc	GERD	Prox	Prolif Suprabasal	-0.002	0.403	0.392	0.011	0.819	1
FIGN	SSc	GERD	Prox	Prolif Suprabasal	0.001	0.012	0.011	0.001	0.819	1
IGSF9	SSc	GERD	Prox	Prolif Suprabasal	-0.005	0.158	0.157	0.001	0.819	1
AP3M2	SSc	GERD	Prox	Prolif Suprabasal	-0.007	0.14	0.139	0.001	0.819	1
ATF7IP	SSc	GERD	Prox	Prolif Suprabasal	-0.003	0.355	0.345	0.01	0.82	1
TTC39B	SSc	GERD	Prox	Prolif Suprabasal	-0.006	0.199	0.197	0.002	0.82	1
TPPP	SSc	GERD	Prox	Prolif Suprabasal	-0.002	0.028	0.028	0	0.82	1
VPS54	SSc	GERD	Prox	Prolif Suprabasal	0	0.145	0.142	0.003	0.82	1
BCLAF3	SSc	GERD	Prox	Prolif Suprabasal	-0.003	0.084	0.082	0.002	0.82	1
LY75	SSc	GERD	Prox	Prolif Suprabasal	0.002	0.091	0.09	0.001	0.82	1
SACS	SSc	GERD	Prox	Prolif Suprabasal	0.001	0.092	0.094	-0.002	0.82	1
POLH	SSc	GERD	Prox	Prolif Suprabasal	-0.005	0.124	0.124	0	0.82	1
SIRT2	SSc	GERD	Prox	Prolif Suprabasal	-0.002	0.379	0.366	0.013	0.82	1
CSGALNACT2	SSc	GERD	Prox	Prolif Suprabasal	0	0.07	0.069	0.001	0.82	1
PRMT9	SSc	GERD	Prox	Prolif Suprabasal	-0.002	0.064	0.065	-0.001	0.821	1
SOX6	SSc	GERD	Prox	Prolif Suprabasal	-0.008	0.186	0.184	0.002	0.821	1
ZNF214	SSc	GERD	Prox	Prolif Suprabasal	0	0.013	0.013	0	0.821	1
AL355574.1	SSc	GERD	Prox	Prolif Suprabasal	-0.002	0.022	0.023	-0.001	0.821	1
CDK5RAP3	SSc	GERD	Prox	Prolif Suprabasal	-0.001	0.493	0.477	0.016	0.821	1
NFKBIE	SSc	GERD	Prox	Prolif Suprabasal	-0.002	0.075	0.073	0.002	0.822	1
AUNIP	SSc	GERD	Prox	Prolif Suprabasal	-0.007	0.098	0.098	0	0.822	1
SCLT1	SSc	GERD	Prox	Prolif Suprabasal	-0.007	0.323	0.316	0.007	0.822	1
GABRA4	SSc	GERD	Prox	Prolif Suprabasal	-0.003	0.035	0.033	0.002	0.823	1
COQ4	SSc	GERD	Prox	Prolif Suprabasal	-0.002	0.725	0.72	0.005	0.823	1
GATB	SSc	GERD	Prox	Prolif Suprabasal	-0.002	0.247	0.24	0.007	0.823	1
CHTF18	SSc	GERD	Prox	Prolif Suprabasal	-0.005	0.163	0.163	0	0.823	1
CAPN7	SSc	GERD	Prox	Prolif Suprabasal	-0.009	0.295	0.288	0.007	0.823	1
LMLN	SSc	GERD	Prox	Prolif Suprabasal	-0.003	0.057	0.058	-0.001	0.823	1
AC005632.3	SSc	GERD	Prox	Prolif Suprabasal	-0.001	0.013	0.013	0	0.823	1
CASTOR3	SSc	GERD	Prox	Prolif Suprabasal	-0.002	0.022	0.023	-0.001	0.823	1
CLCN5	SSc	GERD	Prox	Prolif Suprabasal	-0.001	0.093	0.091	0.002	0.824	1
CAMK1D	SSc	GERD	Prox	Prolif Suprabasal	-0.004	0.119	0.116	0.003	0.824	1
FADS6	SSc	GERD	Prox	Prolif Suprabasal	-0.002	0.024	0.023	0.001	0.824	1
FOXJ3	SSc	GERD	Prox	Prolif Suprabasal	0.001	0.211	0.213	-0.002	0.824	1
SCAND1	SSc	GERD	Prox	Prolif Suprabasal	-0.002	0.787	0.786	0.001	0.825	1
SBF2	SSc	GERD	Prox	Prolif Suprabasal	-0.005	0.175	0.174	0.001	0.825	1
HS1BP3	SSc	GERD	Prox	Prolif Suprabasal	-0.008	0.132	0.131	0.001	0.825	1
DEPDC1B	SSc	GERD	Prox	Prolif Suprabasal	-0.001	0.212	0.213	-0.001	0.825	1
AC104162.2	SSc	GERD	Prox	Prolif Suprabasal	-0.001	0.019	0.02	-0.001	0.825	1
LINC02542	SSc	GERD	Prox	Prolif Suprabasal	0	0.011	0.011	0	0.826	1
ZSCAN12	SSc	GERD	Prox	Prolif Suprabasal	0.001	0.023	0.022	0.001	0.826	1
TRMU	SSc	GERD	Prox	Prolif Suprabasal	-0.002	0.299	0.291	0.008	0.826	1
KHDC1	SSc	GERD	Prox	Prolif Suprabasal	-0.002	0.023	0.023	0	0.826	1
FGD1	SSc	GERD	Prox	Prolif Suprabasal	-0.001	0.096	0.094	0.002	0.826	1
LIN7C	SSc	GERD	Prox	Prolif Suprabasal	0.001	0.48	0.472	0.008	0.826	1
PLEKHF1	SSc	GERD	Prox	Prolif Suprabasal	-0.002	0.061	0.059	0.002	0.826	1
SH2B1	SSc	GERD	Prox	Prolif Suprabasal	-0.006	0.161	0.16	0.001	0.826	1
AP001347.1	SSc	GERD	Prox	Prolif Suprabasal	-0.003	0.041	0.042	-0.001	0.826	1
RILPL2	SSc	GERD	Prox	Prolif Suprabasal	-0.005	0.21	0.203	0.007	0.826	1
ETAA1	SSc	GERD	Prox	Prolif Suprabasal	-0.002	0.184	0.179	0.005	0.827	1
LINC02193	SSc	GERD	Prox	Prolif Suprabasal	0.001	0.017	0.017	0	0.827	1
PHETA1	SSc	GERD	Prox	Prolif Suprabasal	-0.004	0.035	0.035	0	0.827	1
DTX3	SSc	GERD	Prox	Prolif Suprabasal	-0.001	0.013	0.012	0.001	0.827	1
ZNF486	SSc	GERD	Prox	Prolif Suprabasal	0	0.039	0.038	0.001	0.827	1
MTA3	SSc	GERD	Prox	Prolif Suprabasal	-0.003	0.353	0.341	0.012	0.828	1
OTUD7A	SSc	GERD	Prox	Prolif Suprabasal	-0.001	0.017	0.017	0	0.828	1
COMMD10	SSc	GERD	Prox	Prolif Suprabasal	0	0.336	0.326	0.01	0.828	1
RNF111	SSc	GERD	Prox	Prolif Suprabasal	0.001	0.164	0.161	0.003	0.828	1
AC004803.1	SSc	GERD	Prox	Prolif Suprabasal	0	0.012	0.011	0.001	0.828	1
NMRAL1	SSc	GERD	Prox	Prolif Suprabasal	-0.001	0.418	0.402	0.016	0.829	1
SLC25A53	SSc	GERD	Prox	Prolif Suprabasal	-0.003	0.087	0.087	0	0.829	1
FOXA1	SSc	GERD	Prox	Prolif Suprabasal	-0.005	0.253	0.246	0.007	0.829	1
CCNDBP1	SSc	GERD	Prox	Prolif Suprabasal	0.003	0.411	0.403	0.008	0.829	1
TXNDC5	SSc	GERD	Prox	Prolif Suprabasal	-0.001	0.433	0.422	0.011	0.829	1
HERC3	SSc	GERD	Prox	Prolif Suprabasal	-0.001	0.139	0.136	0.003	0.83	1
AL365272.1	SSc	GERD	Prox	Prolif Suprabasal	-0.001	0.011	0.012	-0.001	0.83	1
AC092835.1	SSc	GERD	Prox	Prolif Suprabasal	-0.001	0.013	0.012	0.001	0.83	1
DGLUCY	SSc	GERD	Prox	Prolif Suprabasal	-0.002	0.25	0.242	0.008	0.83	1
IP6K2	SSc	GERD	Prox	Prolif Suprabasal	0	0.427	0.414	0.013	0.831	1
RDH5	SSc	GERD	Prox	Prolif Suprabasal	0	0.031	0.03	0.001	0.831	1
PPP1R3D	SSc	GERD	Prox	Prolif Suprabasal	-0.006	0.109	0.105	0.004	0.831	1
ASB7	SSc	GERD	Prox	Prolif Suprabasal	-0.006	0.072	0.07	0.002	0.832	1
MSRA	SSc	GERD	Prox	Prolif Suprabasal	-0.005	0.347	0.34	0.007	0.832	1
CORT	SSc	GERD	Prox	Prolif Suprabasal	0	0.057	0.056	0.001	0.832	1
SLC29A2	SSc	GERD	Prox	Prolif Suprabasal	-0.003	0.056	0.057	-0.001	0.832	1
TULP3	SSc	GERD	Prox	Prolif Suprabasal	-0.005	0.214	0.208	0.006	0.832	1
ACAD10	SSc	GERD	Prox	Prolif Suprabasal	-0.002	0.084	0.082	0.002	0.832	1
AC009118.3	SSc	GERD	Prox	Prolif Suprabasal	0	0.016	0.017	-0.001	0.832	1
MET	SSc	GERD	Prox	Prolif Suprabasal	-0.001	0.014	0.015	-0.001	0.832	1
RAD52	SSc	GERD	Prox	Prolif Suprabasal	-0.001	0.034	0.034	0	0.832	1
PACS2	SSc	GERD	Prox	Prolif Suprabasal	-0.005	0.125	0.121	0.004	0.832	1
CC2D1A	SSc	GERD	Prox	Prolif Suprabasal	-0.006	0.267	0.258	0.009	0.832	1
PLEKHF2	SSc	GERD	Prox	Prolif Suprabasal	-0.004	0.32	0.316	0.004	0.833	1
TMEM125	SSc	GERD	Prox	Prolif Suprabasal	-0.003	0.045	0.046	-0.001	0.833	1
SART1	SSc	GERD	Prox	Prolif Suprabasal	-0.004	0.251	0.243	0.008	0.833	1
PHF19	SSc	GERD	Prox	Prolif Suprabasal	0.002	0.601	0.595	0.006	0.833	1
PPP2R2D	SSc	GERD	Prox	Prolif Suprabasal	-0.001	0.328	0.317	0.011	0.833	1
PM20D2	SSc	GERD	Prox	Prolif Suprabasal	-0.002	0.33	0.33	0	0.833	1
AKAP13	SSc	GERD	Prox	Prolif Suprabasal	-0.003	0.34	0.338	0.002	0.833	1
TPCN2	SSc	GERD	Prox	Prolif Suprabasal	-0.002	0.039	0.04	-0.001	0.834	1
CYB561A3	SSc	GERD	Prox	Prolif Suprabasal	-0.003	0.344	0.331	0.013	0.834	1
AC010168.2	SSc	GERD	Prox	Prolif Suprabasal	-0.001	0.019	0.018	0.001	0.835	1
CGRRF1	SSc	GERD	Prox	Prolif Suprabasal	-0.004	0.122	0.122	0	0.835	1
ETS1	SSc	GERD	Prox	Prolif Suprabasal	0	0.011	0.012	-0.001	0.835	1
ZNF449	SSc	GERD	Prox	Prolif Suprabasal	-0.002	0.029	0.03	-0.001	0.835	1
FUT3	SSc	GERD	Prox	Prolif Suprabasal	-0.004	0.073	0.073	0	0.835	1
ZFP64	SSc	GERD	Prox	Prolif Suprabasal	-0.003	0.135	0.132	0.003	0.835	1
XKR8	SSc	GERD	Prox	Prolif Suprabasal	-0.004	0.053	0.051	0.002	0.835	1
SRP14-AS1	SSc	GERD	Prox	Prolif Suprabasal	0	0.028	0.028	0	0.835	1
LINC00893	SSc	GERD	Prox	Prolif Suprabasal	-0.001	0.014	0.015	-0.001	0.836	1
PCGF6	SSc	GERD	Prox	Prolif Suprabasal	-0.002	0.146	0.147	-0.001	0.836	1
ZNF20	SSc	GERD	Prox	Prolif Suprabasal	-0.003	0.037	0.038	-0.001	0.837	1
LTV1	SSc	GERD	Prox	Prolif Suprabasal	0	0.481	0.466	0.015	0.837	1
EYA3	SSc	GERD	Prox	Prolif Suprabasal	-0.005	0.219	0.216	0.003	0.837	1
EDEM3	SSc	GERD	Prox	Prolif Suprabasal	-0.006	0.19	0.184	0.006	0.837	1
HEXB	SSc	GERD	Prox	Prolif Suprabasal	-0.001	0.335	0.324	0.011	0.837	1
ARRDC4	SSc	GERD	Prox	Prolif Suprabasal	-0.002	0.051	0.05	0.001	0.837	1
HSF4	SSc	GERD	Prox	Prolif Suprabasal	0	0.018	0.018	0	0.837	1
POLR2I	SSc	GERD	Prox	Prolif Suprabasal	-0.001	0.911	0.926	-0.015	0.838	1
ZNF426	SSc	GERD	Prox	Prolif Suprabasal	-0.002	0.115	0.112	0.003	0.838	1
C18orf54	SSc	GERD	Prox	Prolif Suprabasal	-0.001	0.057	0.057	0	0.838	1
NFXL1	SSc	GERD	Prox	Prolif Suprabasal	-0.002	0.173	0.169	0.004	0.838	1
RFESD	SSc	GERD	Prox	Prolif Suprabasal	0.001	0.084	0.082	0.002	0.838	1
MXD3	SSc	GERD	Prox	Prolif Suprabasal	-0.005	0.298	0.296	0.002	0.838	1
PEX11B	SSc	GERD	Prox	Prolif Suprabasal	-0.001	0.21	0.204	0.006	0.839	1
ASCC1	SSc	GERD	Prox	Prolif Suprabasal	-0.005	0.194	0.191	0.003	0.839	1
CPLANE2	SSc	GERD	Prox	Prolif Suprabasal	-0.001	0.032	0.031	0.001	0.84	1
CRYBG1	SSc	GERD	Prox	Prolif Suprabasal	-0.001	0.633	0.627	0.006	0.84	1
SMN2	SSc	GERD	Prox	Prolif Suprabasal	-0.005	0.051	0.052	-0.001	0.84	1
AP003486.1	SSc	GERD	Prox	Prolif Suprabasal	-0.001	0.012	0.011	0.001	0.84	1
B3GALNT2	SSc	GERD	Prox	Prolif Suprabasal	-0.006	0.343	0.338	0.005	0.84	1
AC026471.1	SSc	GERD	Prox	Prolif Suprabasal	-0.003	0.053	0.051	0.002	0.84	1
ZNF277	SSc	GERD	Prox	Prolif Suprabasal	-0.003	0.259	0.258	0.001	0.84	1
FRMD4A	SSc	GERD	Prox	Prolif Suprabasal	-0.004	0.191	0.19	0.001	0.841	1
SPICE1	SSc	GERD	Prox	Prolif Suprabasal	-0.004	0.124	0.121	0.003	0.841	1
ALOX12-AS1	SSc	GERD	Prox	Prolif Suprabasal	-0.003	0.101	0.099	0.002	0.841	1
CENPE	SSc	GERD	Prox	Prolif Suprabasal	-0.007	0.488	0.476	0.012	0.841	1
LEMD2	SSc	GERD	Prox	Prolif Suprabasal	-0.007	0.207	0.203	0.004	0.842	1
SLC35E4	SSc	GERD	Prox	Prolif Suprabasal	-0.004	0.08	0.078	0.002	0.842	1
ARHGEF12	SSc	GERD	Prox	Prolif Suprabasal	-0.005	0.404	0.392	0.012	0.842	1
ATG16L1	SSc	GERD	Prox	Prolif Suprabasal	-0.003	0.094	0.094	0	0.843	1
WDR34	SSc	GERD	Prox	Prolif Suprabasal	0	0.654	0.644	0.01	0.843	1
NMNAT3	SSc	GERD	Prox	Prolif Suprabasal	0	0.09	0.091	-0.001	0.843	1
TMEM87A	SSc	GERD	Prox	Prolif Suprabasal	0.003	0.582	0.575	0.007	0.843	1
SPCS3	SSc	GERD	Prox	Prolif Suprabasal	0.003	0.722	0.717	0.005	0.844	1
LSM11	SSc	GERD	Prox	Prolif Suprabasal	-0.001	0.083	0.081	0.002	0.844	1
UFSP1	SSc	GERD	Prox	Prolif Suprabasal	-0.001	0.051	0.05	0.001	0.844	1
CCDC92	SSc	GERD	Prox	Prolif Suprabasal	-0.003	0.065	0.063	0.002	0.844	1
ZNF738	SSc	GERD	Prox	Prolif Suprabasal	0	0.121	0.119	0.002	0.845	1
AMACR	SSc	GERD	Prox	Prolif Suprabasal	-0.006	0.146	0.142	0.004	0.845	1
SNRPA1	SSc	GERD	Prox	Prolif Suprabasal	-0.002	0.841	0.848	-0.007	0.845	1
LCA5L	SSc	GERD	Prox	Prolif Suprabasal	0	0.014	0.015	-0.001	0.845	1
AC005726.1	SSc	GERD	Prox	Prolif Suprabasal	0	0.016	0.015	0.001	0.845	1
FCF1	SSc	GERD	Prox	Prolif Suprabasal	-0.003	0.281	0.279	0.002	0.846	1
IRAK3	SSc	GERD	Prox	Prolif Suprabasal	-0.001	0.017	0.017	0	0.846	1
TCF12	SSc	GERD	Prox	Prolif Suprabasal	-0.003	0.189	0.184	0.005	0.846	1
PABPC1L	SSc	GERD	Prox	Prolif Suprabasal	0.001	0.027	0.026	0.001	0.846	1
RDH10	SSc	GERD	Prox	Prolif Suprabasal	-0.003	0.185	0.184	0.001	0.846	1
SCARB1	SSc	GERD	Prox	Prolif Suprabasal	-0.004	0.053	0.054	-0.001	0.847	1
ATRIP	SSc	GERD	Prox	Prolif Suprabasal	-0.004	0.143	0.143	0	0.847	1
SSX2IP	SSc	GERD	Prox	Prolif Suprabasal	-0.003	0.384	0.376	0.008	0.847	1
ESYT2	SSc	GERD	Prox	Prolif Suprabasal	-0.004	0.215	0.214	0.001	0.847	1
CHROMR	SSc	GERD	Prox	Prolif Suprabasal	-0.001	0.029	0.028	0.001	0.848	1
CPEB3	SSc	GERD	Prox	Prolif Suprabasal	-0.005	0.078	0.078	0	0.848	1
PIK3CA	SSc	GERD	Prox	Prolif Suprabasal	-0.005	0.176	0.171	0.005	0.848	1
CD14	SSc	GERD	Prox	Prolif Suprabasal	-0.003	0.096	0.097	-0.001	0.848	1
AGPAT1	SSc	GERD	Prox	Prolif Suprabasal	-0.004	0.195	0.194	0.001	0.849	1
ERCC6	SSc	GERD	Prox	Prolif Suprabasal	-0.005	0.14	0.136	0.004	0.849	1
LAMTOR3	SSc	GERD	Prox	Prolif Suprabasal	0.001	0.469	0.456	0.013	0.849	1
SCAMP1	SSc	GERD	Prox	Prolif Suprabasal	-0.003	0.279	0.271	0.008	0.849	1
ERMAP	SSc	GERD	Prox	Prolif Suprabasal	-0.001	0.074	0.072	0.002	0.849	1
SEC13	SSc	GERD	Prox	Prolif Suprabasal	0.005	0.519	0.51	0.009	0.85	1
MOB1B	SSc	GERD	Prox	Prolif Suprabasal	0.001	0.116	0.118	-0.002	0.85	1
CCDC84	SSc	GERD	Prox	Prolif Suprabasal	0	0.172	0.168	0.004	0.85	1
DPM1	SSc	GERD	Prox	Prolif Suprabasal	0.001	0.66	0.659	0.001	0.85	1
BOP1	SSc	GERD	Prox	Prolif Suprabasal	-0.003	0.438	0.43	0.008	0.85	1
ZBTB41	SSc	GERD	Prox	Prolif Suprabasal	0	0.152	0.15	0.002	0.85	1
RCN1	SSc	GERD	Prox	Prolif Suprabasal	-0.003	0.435	0.43	0.005	0.85	1
STAM-AS1	SSc	GERD	Prox	Prolif Suprabasal	-0.001	0.024	0.025	-0.001	0.85	1
VAV2	SSc	GERD	Prox	Prolif Suprabasal	0	0.042	0.041	0.001	0.851	1
NR4A2	SSc	GERD	Prox	Prolif Suprabasal	0.005	0.215	0.214	0.001	0.851	1
SMG7	SSc	GERD	Prox	Prolif Suprabasal	-0.002	0.235	0.23	0.005	0.851	1
AL161772.1	SSc	GERD	Prox	Prolif Suprabasal	-0.005	0.076	0.076	0	0.851	1
MORC2	SSc	GERD	Prox	Prolif Suprabasal	-0.007	0.143	0.142	0.001	0.851	1
STX7	SSc	GERD	Prox	Prolif Suprabasal	-0.003	0.376	0.368	0.008	0.851	1
FARP1	SSc	GERD	Prox	Prolif Suprabasal	0	0.053	0.052	0.001	0.851	1
TMEM51-AS1	SSc	GERD	Prox	Prolif Suprabasal	0	0.016	0.016	0	0.851	1
SDCBP2-AS1	SSc	GERD	Prox	Prolif Suprabasal	0	0.023	0.024	-0.001	0.851	1
LINC00847	SSc	GERD	Prox	Prolif Suprabasal	-0.002	0.065	0.064	0.001	0.851	1
AMD1	SSc	GERD	Prox	Prolif Suprabasal	0	0.814	0.836	-0.022	0.852	1
ERG	SSc	GERD	Prox	Prolif Suprabasal	-0.001	0.012	0.013	-0.001	0.852	1
SLC12A9	SSc	GERD	Prox	Prolif Suprabasal	-0.002	0.154	0.15	0.004	0.852	1
PIH1D1	SSc	GERD	Prox	Prolif Suprabasal	0.002	0.691	0.69	0.001	0.852	1
ZNF639	SSc	GERD	Prox	Prolif Suprabasal	-0.004	0.243	0.236	0.007	0.852	1
SARM1	SSc	GERD	Prox	Prolif Suprabasal	-0.001	0.023	0.022	0.001	0.852	1
SPATA33	SSc	GERD	Prox	Prolif Suprabasal	-0.007	0.189	0.186	0.003	0.853	1
CD99	SSc	GERD	Prox	Prolif Suprabasal	0.003	0.738	0.751	-0.013	0.853	1
ASB13	SSc	GERD	Prox	Prolif Suprabasal	-0.002	0.079	0.078	0.001	0.853	1
PPCS	SSc	GERD	Prox	Prolif Suprabasal	-0.003	0.733	0.729	0.004	0.853	1
TMEM14A	SSc	GERD	Prox	Prolif Suprabasal	0.002	0.812	0.804	0.008	0.853	1
LIMK1	SSc	GERD	Prox	Prolif Suprabasal	-0.003	0.048	0.047	0.001	0.854	1
ATG4C	SSc	GERD	Prox	Prolif Suprabasal	-0.002	0.167	0.163	0.004	0.854	1
SLC66A2	SSc	GERD	Prox	Prolif Suprabasal	-0.004	0.34	0.335	0.005	0.854	1
KLHL22	SSc	GERD	Prox	Prolif Suprabasal	-0.001	0.059	0.06	-0.001	0.854	1
RNF217	SSc	GERD	Prox	Prolif Suprabasal	-0.004	0.179	0.174	0.005	0.854	1
PLEKHM3	SSc	GERD	Prox	Prolif Suprabasal	-0.001	0.042	0.041	0.001	0.854	1
LRRC8B	SSc	GERD	Prox	Prolif Suprabasal	-0.004	0.107	0.107	0	0.854	1
GALK1	SSc	GERD	Prox	Prolif Suprabasal	-0.004	0.522	0.516	0.006	0.855	1
NPTN	SSc	GERD	Prox	Prolif Suprabasal	0.002	0.63	0.625	0.005	0.855	1
S100A1	SSc	GERD	Prox	Prolif Suprabasal	0.001	0.014	0.014	0	0.855	1
ZNF793	SSc	GERD	Prox	Prolif Suprabasal	-0.006	0.083	0.08	0.003	0.855	1
NHS	SSc	GERD	Prox	Prolif Suprabasal	-0.003	0.061	0.059	0.002	0.856	1
TRMT61A	SSc	GERD	Prox	Prolif Suprabasal	-0.004	0.236	0.229	0.007	0.856	1
MED14	SSc	GERD	Prox	Prolif Suprabasal	-0.002	0.218	0.216	0.002	0.856	1
AC092803.1	SSc	GERD	Prox	Prolif Suprabasal	-0.001	0.03	0.03	0	0.856	1
DESI1	SSc	GERD	Prox	Prolif Suprabasal	-0.003	0.587	0.583	0.004	0.856	1
VIPR1	SSc	GERD	Prox	Prolif Suprabasal	-0.004	0.03	0.031	-0.001	0.857	1
CHFR	SSc	GERD	Prox	Prolif Suprabasal	-0.002	0.142	0.138	0.004	0.857	1
NAA16	SSc	GERD	Prox	Prolif Suprabasal	-0.003	0.176	0.173	0.003	0.857	1
BX322234.1	SSc	GERD	Prox	Prolif Suprabasal	-0.001	0.016	0.015	0.001	0.857	1
ATP6V0D1	SSc	GERD	Prox	Prolif Suprabasal	0	0.64	0.644	-0.004	0.857	1
AC067852.5	SSc	GERD	Prox	Prolif Suprabasal	0	0.051	0.05	0.001	0.858	1
BLCAP	SSc	GERD	Prox	Prolif Suprabasal	0	0.56	0.555	0.005	0.858	1
HPS1	SSc	GERD	Prox	Prolif Suprabasal	0	0.316	0.308	0.008	0.858	1
EIF1AD	SSc	GERD	Prox	Prolif Suprabasal	-0.002	0.189	0.184	0.005	0.858	1
LINC01011	SSc	GERD	Prox	Prolif Suprabasal	-0.002	0.022	0.023	-0.001	0.858	1
AL021707.6	SSc	GERD	Prox	Prolif Suprabasal	-0.002	0.018	0.017	0.001	0.858	1
PPP2R5E	SSc	GERD	Prox	Prolif Suprabasal	0	0.53	0.519	0.011	0.858	1
CCDC125	SSc	GERD	Prox	Prolif Suprabasal	-0.008	0.153	0.151	0.002	0.858	1
EPB41L2	SSc	GERD	Prox	Prolif Suprabasal	-0.005	0.271	0.266	0.005	0.858	1
CCNO	SSc	GERD	Prox	Prolif Suprabasal	-0.001	0.082	0.08	0.002	0.859	1
EPOP	SSc	GERD	Prox	Prolif Suprabasal	-0.003	0.04	0.039	0.001	0.859	1
SLC12A2	SSc	GERD	Prox	Prolif Suprabasal	-0.003	0.137	0.137	0	0.859	1
PTP4A2	SSc	GERD	Prox	Prolif Suprabasal	-0.002	0.715	0.719	-0.004	0.859	1
NUP42	SSc	GERD	Prox	Prolif Suprabasal	0.001	0.392	0.384	0.008	0.859	1
ETFRF1	SSc	GERD	Prox	Prolif Suprabasal	0	0.434	0.425	0.009	0.859	1
NFYA	SSc	GERD	Prox	Prolif Suprabasal	0.001	0.091	0.089	0.002	0.859	1
URB1	SSc	GERD	Prox	Prolif Suprabasal	-0.005	0.19	0.185	0.005	0.86	1
HOXA2	SSc	GERD	Prox	Prolif Suprabasal	-0.003	0.029	0.03	-0.001	0.86	1
BRAP	SSc	GERD	Prox	Prolif Suprabasal	-0.008	0.181	0.178	0.003	0.86	1
METTL7A	SSc	GERD	Prox	Prolif Suprabasal	-0.004	0.217	0.211	0.006	0.86	1
GPSM2	SSc	GERD	Prox	Prolif Suprabasal	-0.002	0.531	0.527	0.004	0.86	1
ITFG1	SSc	GERD	Prox	Prolif Suprabasal	-0.004	0.292	0.286	0.006	0.86	1
BDKRB1	SSc	GERD	Prox	Prolif Suprabasal	-0.007	0.148	0.144	0.004	0.86	1
DCAF4	SSc	GERD	Prox	Prolif Suprabasal	-0.002	0.09	0.088	0.002	0.86	1
TOP1	SSc	GERD	Prox	Prolif Suprabasal	-0.003	0.852	0.867	-0.015	0.861	1
ABCG2	SSc	GERD	Prox	Prolif Suprabasal	-0.001	0.022	0.021	0.001	0.861	1
AC108519.1	SSc	GERD	Prox	Prolif Suprabasal	0.001	0.014	0.013	0.001	0.861	1
CENPO	SSc	GERD	Prox	Prolif Suprabasal	-0.002	0.117	0.117	0	0.861	1
CNTNAP3B	SSc	GERD	Prox	Prolif Suprabasal	-0.002	0.069	0.068	0.001	0.861	1
ZCWPW2	SSc	GERD	Prox	Prolif Suprabasal	0.001	0.025	0.025	0	0.862	1
LDB1	SSc	GERD	Prox	Prolif Suprabasal	-0.004	0.163	0.161	0.002	0.862	1
EPS15	SSc	GERD	Prox	Prolif Suprabasal	-0.002	0.25	0.242	0.008	0.862	1
DUOXA1	SSc	GERD	Prox	Prolif Suprabasal	-0.003	0.344	0.336	0.008	0.862	1
NR3C2	SSc	GERD	Prox	Prolif Suprabasal	0.001	0.018	0.018	0	0.863	1
TRIM2	SSc	GERD	Prox	Prolif Suprabasal	0	0.027	0.027	0	0.863	1
C1orf54	SSc	GERD	Prox	Prolif Suprabasal	-0.003	0.03	0.03	0	0.863	1
GRAMD1A	SSc	GERD	Prox	Prolif Suprabasal	-0.001	0.034	0.033	0.001	0.863	1
DZANK1	SSc	GERD	Prox	Prolif Suprabasal	0	0.021	0.022	-0.001	0.863	1
LINC02747	SSc	GERD	Prox	Prolif Suprabasal	-0.002	0.04	0.04	0	0.863	1
AC009831.1	SSc	GERD	Prox	Prolif Suprabasal	-0.002	0.019	0.02	-0.001	0.863	1
GAL3ST4	SSc	GERD	Prox	Prolif Suprabasal	-0.002	0.108	0.105	0.003	0.863	1
AL022311.1	SSc	GERD	Prox	Prolif Suprabasal	-0.003	0.126	0.122	0.004	0.863	1
BIRC5	SSc	GERD	Prox	Prolif Suprabasal	0.002	0.712	0.718	-0.006	0.863	1
EDDM13	SSc	GERD	Prox	Prolif Suprabasal	-0.001	0.019	0.019	0	0.864	1
MTFR2	SSc	GERD	Prox	Prolif Suprabasal	-0.003	0.181	0.18	0.001	0.864	1
LRMDA	SSc	GERD	Prox	Prolif Suprabasal	0	0.02	0.019	0.001	0.864	1
C20orf96	SSc	GERD	Prox	Prolif Suprabasal	-0.002	0.048	0.049	-0.001	0.865	1
TLCD5	SSc	GERD	Prox	Prolif Suprabasal	-0.002	0.03	0.029	0.001	0.865	1
CALML5	SSc	GERD	Prox	Prolif Suprabasal	-0.007	0.216	0.212	0.004	0.865	1
TLCD4	SSc	GERD	Prox	Prolif Suprabasal	-0.003	0.025	0.025	0	0.865	1
CGAS	SSc	GERD	Prox	Prolif Suprabasal	-0.005	0.13	0.129	0.001	0.865	1
ENTPD2	SSc	GERD	Prox	Prolif Suprabasal	-0.003	0.042	0.042	0	0.866	1
EDN2	SSc	GERD	Prox	Prolif Suprabasal	0.001	0.018	0.018	0	0.866	1
PEX6	SSc	GERD	Prox	Prolif Suprabasal	-0.002	0.223	0.216	0.007	0.866	1
ZNF891	SSc	GERD	Prox	Prolif Suprabasal	-0.001	0.059	0.058	0.001	0.866	1
PSMD9	SSc	GERD	Prox	Prolif Suprabasal	-0.001	0.826	0.84	-0.014	0.866	1
HSPA12A	SSc	GERD	Prox	Prolif Suprabasal	-0.002	0.071	0.07	0.001	0.866	1
LIPT1	SSc	GERD	Prox	Prolif Suprabasal	-0.006	0.113	0.113	0	0.867	1
MIOS	SSc	GERD	Prox	Prolif Suprabasal	-0.005	0.212	0.209	0.003	0.867	1
GOLGA1	SSc	GERD	Prox	Prolif Suprabasal	-0.004	0.25	0.247	0.003	0.867	1
ATP2B1-AS1	SSc	GERD	Prox	Prolif Suprabasal	-0.001	0.028	0.027	0.001	0.867	1
ZCCHC2	SSc	GERD	Prox	Prolif Suprabasal	-0.006	0.153	0.152	0.001	0.868	1
RNPS1	SSc	GERD	Prox	Prolif Suprabasal	-0.001	0.769	0.78	-0.011	0.868	1
SYNM	SSc	GERD	Prox	Prolif Suprabasal	-0.001	0.019	0.02	-0.001	0.868	1
AL392172.1	SSc	GERD	Prox	Prolif Suprabasal	0	0.105	0.103	0.002	0.868	1
SUCO	SSc	GERD	Prox	Prolif Suprabasal	-0.004	0.183	0.178	0.005	0.869	1
ZNF2	SSc	GERD	Prox	Prolif Suprabasal	0	0.035	0.034	0.001	0.869	1
SWSAP1	SSc	GERD	Prox	Prolif Suprabasal	0	0.133	0.134	-0.001	0.869	1
AC092338.2	SSc	GERD	Prox	Prolif Suprabasal	0	0.013	0.012	0.001	0.869	1
ATP2A1-AS1	SSc	GERD	Prox	Prolif Suprabasal	0	0.036	0.035	0.001	0.869	1
TBC1D23	SSc	GERD	Prox	Prolif Suprabasal	-0.004	0.283	0.274	0.009	0.869	1
PHLPP2	SSc	GERD	Prox	Prolif Suprabasal	0	0.014	0.014	0	0.87	1
KLF12	SSc	GERD	Prox	Prolif Suprabasal	0.001	0.013	0.012	0.001	0.87	1
NDUFV3	SSc	GERD	Prox	Prolif Suprabasal	0.003	0.75	0.748	0.002	0.87	1
TMEM106B	SSc	GERD	Prox	Prolif Suprabasal	-0.001	0.449	0.441	0.008	0.871	1
FANCL	SSc	GERD	Prox	Prolif Suprabasal	-0.003	0.244	0.243	0.001	0.871	1
C10orf88	SSc	GERD	Prox	Prolif Suprabasal	-0.001	0.078	0.077	0.001	0.871	1
C9orf152	SSc	GERD	Prox	Prolif Suprabasal	-0.001	0.069	0.07	-0.001	0.871	1
PARG	SSc	GERD	Prox	Prolif Suprabasal	-0.003	0.192	0.188	0.004	0.871	1
RAB3GAP1	SSc	GERD	Prox	Prolif Suprabasal	-0.005	0.309	0.303	0.006	0.871	1
FICD	SSc	GERD	Prox	Prolif Suprabasal	-0.001	0.031	0.031	0	0.871	1
FOXN1	SSc	GERD	Prox	Prolif Suprabasal	-0.002	0.199	0.194	0.005	0.871	1
FAM98C	SSc	GERD	Prox	Prolif Suprabasal	-0.002	0.403	0.393	0.01	0.871	1
DENND4A	SSc	GERD	Prox	Prolif Suprabasal	-0.001	0.124	0.122	0.002	0.872	1
AC024560.5	SSc	GERD	Prox	Prolif Suprabasal	-0.002	0.027	0.027	0	0.873	1
ZNF17	SSc	GERD	Prox	Prolif Suprabasal	-0.002	0.038	0.037	0.001	0.873	1
DENR	SSc	GERD	Prox	Prolif Suprabasal	0.004	0.755	0.75	0.005	0.873	1
ATG4A	SSc	GERD	Prox	Prolif Suprabasal	-0.007	0.146	0.141	0.005	0.873	1
FAM118B	SSc	GERD	Prox	Prolif Suprabasal	-0.002	0.074	0.072	0.002	0.873	1
PLEKHG4	SSc	GERD	Prox	Prolif Suprabasal	-0.001	0.062	0.061	0.001	0.873	1
LY6D	SSc	GERD	Prox	Prolif Suprabasal	0.002	1	0.999	0.001	0.873	1
ZDHHC23	SSc	GERD	Prox	Prolif Suprabasal	0	0.054	0.055	-0.001	0.873	1
USP54	SSc	GERD	Prox	Prolif Suprabasal	0	0.07	0.069	0.001	0.873	1
PIGW	SSc	GERD	Prox	Prolif Suprabasal	-0.005	0.127	0.127	0	0.874	1
TGDS	SSc	GERD	Prox	Prolif Suprabasal	-0.004	0.169	0.169	0	0.874	1
CCDC6	SSc	GERD	Prox	Prolif Suprabasal	0.001	0.585	0.576	0.009	0.874	1
ZNF510	SSc	GERD	Prox	Prolif Suprabasal	0	0.044	0.043	0.001	0.874	1
SLC2A8	SSc	GERD	Prox	Prolif Suprabasal	0	0.147	0.144	0.003	0.875	1
CDK3	SSc	GERD	Prox	Prolif Suprabasal	-0.001	0.026	0.025	0.001	0.875	1
ANKS3	SSc	GERD	Prox	Prolif Suprabasal	-0.003	0.087	0.087	0	0.875	1
EAF1	SSc	GERD	Prox	Prolif Suprabasal	-0.003	0.115	0.112	0.003	0.875	1
LYL1	SSc	GERD	Prox	Prolif Suprabasal	-0.001	0.011	0.011	0	0.875	1
ZNF785	SSc	GERD	Prox	Prolif Suprabasal	0.001	0.059	0.058	0.001	0.875	1
AL136162.1	SSc	GERD	Prox	Prolif Suprabasal	0	0.016	0.017	-0.001	0.875	1
PPP2CA	SSc	GERD	Prox	Prolif Suprabasal	0.003	0.669	0.665	0.004	0.875	1
TBC1D4	SSc	GERD	Prox	Prolif Suprabasal	-0.005	0.247	0.241	0.006	0.875	1
EPM2A	SSc	GERD	Prox	Prolif Suprabasal	-0.002	0.034	0.035	-0.001	0.875	1
GPATCH11	SSc	GERD	Prox	Prolif Suprabasal	0.003	0.37	0.364	0.006	0.875	1
ABCD4	SSc	GERD	Prox	Prolif Suprabasal	-0.003	0.197	0.192	0.005	0.876	1
FAM160B1	SSc	GERD	Prox	Prolif Suprabasal	-0.001	0.078	0.077	0.001	0.876	1
ACVR2A	SSc	GERD	Prox	Prolif Suprabasal	-0.005	0.115	0.114	0.001	0.876	1
IGHMBP2	SSc	GERD	Prox	Prolif Suprabasal	-0.004	0.09	0.089	0.001	0.876	1
PAN3-AS1	SSc	GERD	Prox	Prolif Suprabasal	-0.001	0.014	0.013	0.001	0.876	1
NOB1	SSc	GERD	Prox	Prolif Suprabasal	-0.003	0.608	0.605	0.003	0.876	1
MAGOHB	SSc	GERD	Prox	Prolif Suprabasal	0.001	0.647	0.645	0.002	0.876	1
NSMCE4A	SSc	GERD	Prox	Prolif Suprabasal	0.001	0.54	0.534	0.006	0.877	1
HSPBAP1	SSc	GERD	Prox	Prolif Suprabasal	-0.002	0.077	0.078	-0.001	0.877	1
ACAD11	SSc	GERD	Prox	Prolif Suprabasal	-0.002	0.027	0.026	0.001	0.877	1
AL590399.3	SSc	GERD	Prox	Prolif Suprabasal	0	0.018	0.018	0	0.877	1
C21orf58	SSc	GERD	Prox	Prolif Suprabasal	-0.003	0.3	0.293	0.007	0.877	1
R3HCC1	SSc	GERD	Prox	Prolif Suprabasal	-0.004	0.304	0.298	0.006	0.877	1
RB1CC1	SSc	GERD	Prox	Prolif Suprabasal	0.001	0.511	0.512	-0.001	0.877	1
ACD	SSc	GERD	Prox	Prolif Suprabasal	-0.004	0.18	0.179	0.001	0.877	1
NSUN3	SSc	GERD	Prox	Prolif Suprabasal	-0.003	0.13	0.127	0.003	0.877	1
CCDC15	SSc	GERD	Prox	Prolif Suprabasal	-0.003	0.155	0.151	0.004	0.877	1
ASB1	SSc	GERD	Prox	Prolif Suprabasal	-0.004	0.099	0.099	0	0.878	1
NKIRAS2	SSc	GERD	Prox	Prolif Suprabasal	-0.004	0.239	0.231	0.008	0.878	1
CMYA5	SSc	GERD	Prox	Prolif Suprabasal	0	0.012	0.012	0	0.879	1
GPI	SSc	GERD	Prox	Prolif Suprabasal	-0.003	0.835	0.851	-0.016	0.879	1
COX18	SSc	GERD	Prox	Prolif Suprabasal	-0.002	0.14	0.139	0.001	0.879	1
CDKL3	SSc	GERD	Prox	Prolif Suprabasal	-0.002	0.03	0.03	0	0.88	1
TLN2	SSc	GERD	Prox	Prolif Suprabasal	-0.002	0.049	0.049	0	0.88	1
ENTPD3	SSc	GERD	Prox	Prolif Suprabasal	-0.005	0.1	0.099	0.001	0.88	1
NUF2	SSc	GERD	Prox	Prolif Suprabasal	-0.006	0.516	0.499	0.017	0.881	1
IQCB1	SSc	GERD	Prox	Prolif Suprabasal	-0.004	0.208	0.203	0.005	0.881	1
B3GNT10	SSc	GERD	Prox	Prolif Suprabasal	-0.001	0.025	0.024	0.001	0.881	1
PPP1R26	SSc	GERD	Prox	Prolif Suprabasal	-0.002	0.041	0.042	-0.001	0.881	1
AC124319.1	SSc	GERD	Prox	Prolif Suprabasal	-0.001	0.018	0.018	0	0.881	1
GLT8D1	SSc	GERD	Prox	Prolif Suprabasal	-0.003	0.253	0.25	0.003	0.881	1
PDE8A	SSc	GERD	Prox	Prolif Suprabasal	-0.005	0.082	0.082	0	0.882	1
SPATA18	SSc	GERD	Prox	Prolif Suprabasal	0.001	0.058	0.057	0.001	0.882	1
ZBTB10	SSc	GERD	Prox	Prolif Suprabasal	-0.001	0.011	0.011	0	0.882	1
ELP4	SSc	GERD	Prox	Prolif Suprabasal	-0.001	0.286	0.28	0.006	0.882	1
BBS10	SSc	GERD	Prox	Prolif Suprabasal	0.001	0.061	0.06	0.001	0.882	1
RBM12B	SSc	GERD	Prox	Prolif Suprabasal	-0.003	0.151	0.15	0.001	0.882	1
ORAI1	SSc	GERD	Prox	Prolif Suprabasal	-0.004	0.321	0.316	0.005	0.882	1
HDAC2	SSc	GERD	Prox	Prolif Suprabasal	0.001	0.711	0.721	-0.01	0.882	1
CCNY	SSc	GERD	Prox	Prolif Suprabasal	-0.001	0.379	0.376	0.003	0.882	1
ZPR1	SSc	GERD	Prox	Prolif Suprabasal	-0.001	0.452	0.438	0.014	0.882	1
PACSIN3	SSc	GERD	Prox	Prolif Suprabasal	0.001	0.539	0.525	0.014	0.882	1
SPACA9	SSc	GERD	Prox	Prolif Suprabasal	-0.003	0.153	0.152	0.001	0.883	1
PSMG4	SSc	GERD	Prox	Prolif Suprabasal	0	0.616	0.61	0.006	0.883	1
PRSS3	SSc	GERD	Prox	Prolif Suprabasal	0.001	0.052	0.052	0	0.883	1
AL451085.1	SSc	GERD	Prox	Prolif Suprabasal	-0.001	0.018	0.018	0	0.883	1
AC006001.2	SSc	GERD	Prox	Prolif Suprabasal	0	0.022	0.023	-0.001	0.884	1
CNNM2	SSc	GERD	Prox	Prolif Suprabasal	0	0.028	0.028	0	0.884	1
C10orf95	SSc	GERD	Prox	Prolif Suprabasal	-0.001	0.05	0.049	0.001	0.884	1
PTPN2	SSc	GERD	Prox	Prolif Suprabasal	0.001	0.532	0.533	-0.001	0.884	1
ABCB10	SSc	GERD	Prox	Prolif Suprabasal	-0.005	0.13	0.129	0.001	0.884	1
CSE1L	SSc	GERD	Prox	Prolif Suprabasal	0.003	0.636	0.634	0.002	0.885	1
RAB11A	SSc	GERD	Prox	Prolif Suprabasal	-0.001	0.844	0.858	-0.014	0.885	1
NRAS	SSc	GERD	Prox	Prolif Suprabasal	-0.006	0.264	0.254	0.01	0.885	1
WBP2NL	SSc	GERD	Prox	Prolif Suprabasal	0	0.012	0.011	0.001	0.885	1
PCYOX1	SSc	GERD	Prox	Prolif Suprabasal	0	0.529	0.525	0.004	0.885	1
ING3	SSc	GERD	Prox	Prolif Suprabasal	-0.004	0.226	0.224	0.002	0.885	1
SETD5	SSc	GERD	Prox	Prolif Suprabasal	-0.001	0.364	0.358	0.006	0.885	1
LINC00381	SSc	GERD	Prox	Prolif Suprabasal	0	0.012	0.011	0.001	0.885	1
EXOC8	SSc	GERD	Prox	Prolif Suprabasal	-0.003	0.091	0.091	0	0.886	1
DNAJB12	SSc	GERD	Prox	Prolif Suprabasal	-0.003	0.43	0.415	0.015	0.886	1
AC010913.1	SSc	GERD	Prox	Prolif Suprabasal	0	0.012	0.012	0	0.886	1
TMEM209	SSc	GERD	Prox	Prolif Suprabasal	-0.004	0.142	0.14	0.002	0.886	1
ANTXR1	SSc	GERD	Prox	Prolif Suprabasal	-0.002	0.038	0.037	0.001	0.886	1
GIPC1	SSc	GERD	Prox	Prolif Suprabasal	-0.003	0.824	0.841	-0.017	0.886	1
SGCB	SSc	GERD	Prox	Prolif Suprabasal	-0.005	0.198	0.191	0.007	0.886	1
P4HTM	SSc	GERD	Prox	Prolif Suprabasal	-0.005	0.176	0.174	0.002	0.886	1
ZNF331	SSc	GERD	Prox	Prolif Suprabasal	-0.004	0.117	0.118	-0.001	0.886	1
SDHD	SSc	GERD	Prox	Prolif Suprabasal	-0.004	0.907	0.935	-0.028	0.886	1
ANKRD12	SSc	GERD	Prox	Prolif Suprabasal	0.002	0.652	0.645	0.007	0.887	1
BRAF	SSc	GERD	Prox	Prolif Suprabasal	-0.001	0.134	0.134	0	0.887	1
BBS4	SSc	GERD	Prox	Prolif Suprabasal	-0.003	0.105	0.105	0	0.887	1
MTREX	SSc	GERD	Prox	Prolif Suprabasal	-0.004	0.384	0.377	0.007	0.887	1
PDCL3	SSc	GERD	Prox	Prolif Suprabasal	0.003	0.63	0.629	0.001	0.887	1
COX6B2	SSc	GERD	Prox	Prolif Suprabasal	0	0.014	0.015	-0.001	0.888	1
ADH7	SSc	GERD	Prox	Prolif Suprabasal	-0.006	0.948	0.964	-0.016	0.889	1
SNTA1	SSc	GERD	Prox	Prolif Suprabasal	-0.001	0.079	0.078	0.001	0.889	1
SEC11A	SSc	GERD	Prox	Prolif Suprabasal	-0.006	0.907	0.93	-0.023	0.889	1
RNF39	SSc	GERD	Prox	Prolif Suprabasal	-0.001	0.041	0.042	-0.001	0.889	1
ACER3	SSc	GERD	Prox	Prolif Suprabasal	-0.002	0.2	0.201	-0.001	0.889	1
PPIP5K1	SSc	GERD	Prox	Prolif Suprabasal	-0.004	0.078	0.078	0	0.89	1
MIEF2	SSc	GERD	Prox	Prolif Suprabasal	-0.004	0.073	0.073	0	0.89	1
PEX11G	SSc	GERD	Prox	Prolif Suprabasal	-0.003	0.083	0.081	0.002	0.89	1
COLEC12	SSc	GERD	Prox	Prolif Suprabasal	0.002	0.035	0.034	0.001	0.89	1
ZNF433	SSc	GERD	Prox	Prolif Suprabasal	0	0.053	0.052	0.001	0.89	1
IRGQ	SSc	GERD	Prox	Prolif Suprabasal	-0.005	0.142	0.141	0.001	0.89	1
JMJD4	SSc	GERD	Prox	Prolif Suprabasal	-0.006	0.175	0.172	0.003	0.891	1
SEC22A	SSc	GERD	Prox	Prolif Suprabasal	-0.002	0.181	0.177	0.004	0.891	1
RNF128	SSc	GERD	Prox	Prolif Suprabasal	-0.003	0.084	0.082	0.002	0.891	1
PGBD2	SSc	GERD	Prox	Prolif Suprabasal	-0.003	0.117	0.114	0.003	0.891	1
TEX30	SSc	GERD	Prox	Prolif Suprabasal	0.003	0.515	0.51	0.005	0.892	1
CSNK1D	SSc	GERD	Prox	Prolif Suprabasal	0.003	0.363	0.363	0	0.892	1
AC087190.1	SSc	GERD	Prox	Prolif Suprabasal	-0.002	0.047	0.047	0	0.892	1
SZT2	SSc	GERD	Prox	Prolif Suprabasal	-0.001	0.088	0.086	0.002	0.892	1
C2CD2L	SSc	GERD	Prox	Prolif Suprabasal	-0.004	0.059	0.059	0	0.892	1
SLC4A4	SSc	GERD	Prox	Prolif Suprabasal	-0.001	0.022	0.022	0	0.892	1
ZNF628	SSc	GERD	Prox	Prolif Suprabasal	-0.004	0.059	0.058	0.001	0.892	1
URB2	SSc	GERD	Prox	Prolif Suprabasal	0.001	0.09	0.089	0.001	0.892	1
CLN5	SSc	GERD	Prox	Prolif Suprabasal	-0.005	0.284	0.278	0.006	0.893	1
PYGB	SSc	GERD	Prox	Prolif Suprabasal	-0.003	0.219	0.213	0.006	0.893	1
FMNL3	SSc	GERD	Prox	Prolif Suprabasal	0	0.016	0.016	0	0.893	1
POLM	SSc	GERD	Prox	Prolif Suprabasal	-0.002	0.101	0.101	0	0.893	1
EIF2AK3-DT	SSc	GERD	Prox	Prolif Suprabasal	0	0.012	0.012	0	0.894	1
FLT3LG	SSc	GERD	Prox	Prolif Suprabasal	-0.004	0.062	0.06	0.002	0.894	1
CTU1	SSc	GERD	Prox	Prolif Suprabasal	-0.005	0.315	0.308	0.007	0.894	1
LINC00920	SSc	GERD	Prox	Prolif Suprabasal	-0.001	0.012	0.012	0	0.894	1
COP1	SSc	GERD	Prox	Prolif Suprabasal	-0.006	0.243	0.238	0.005	0.894	1
ABHD8	SSc	GERD	Prox	Prolif Suprabasal	-0.001	0.04	0.039	0.001	0.894	1
RABEPK	SSc	GERD	Prox	Prolif Suprabasal	-0.005	0.265	0.261	0.004	0.894	1
HIST1H2AD	SSc	GERD	Prox	Prolif Suprabasal	0.001	0.034	0.033	0.001	0.894	1
GLG1	SSc	GERD	Prox	Prolif Suprabasal	-0.005	0.384	0.378	0.006	0.894	1
DEPDC5	SSc	GERD	Prox	Prolif Suprabasal	-0.005	0.099	0.098	0.001	0.895	1
MED13	SSc	GERD	Prox	Prolif Suprabasal	-0.003	0.263	0.258	0.005	0.895	1
ARFRP1	SSc	GERD	Prox	Prolif Suprabasal	-0.001	0.481	0.475	0.006	0.895	1
RAB32	SSc	GERD	Prox	Prolif Suprabasal	-0.001	0.044	0.044	0	0.895	1
DENND10	SSc	GERD	Prox	Prolif Suprabasal	-0.004	0.4	0.39	0.01	0.895	1
KIAA0753	SSc	GERD	Prox	Prolif Suprabasal	-0.002	0.054	0.053	0.001	0.895	1
ACP5	SSc	GERD	Prox	Prolif Suprabasal	-0.007	0.145	0.143	0.002	0.895	1
NCAPH2	SSc	GERD	Prox	Prolif Suprabasal	0.001	0.355	0.348	0.007	0.896	1
SLC22A5	SSc	GERD	Prox	Prolif Suprabasal	-0.001	0.058	0.058	0	0.896	1
FTSJ3	SSc	GERD	Prox	Prolif Suprabasal	-0.001	0.312	0.309	0.003	0.896	1
DAZAP2	SSc	GERD	Prox	Prolif Suprabasal	0	0.652	0.649	0.003	0.897	1
AKT2	SSc	GERD	Prox	Prolif Suprabasal	-0.001	0.372	0.366	0.006	0.897	1
ANAPC7	SSc	GERD	Prox	Prolif Suprabasal	-0.001	0.496	0.495	0.001	0.897	1
CIP2A	SSc	GERD	Prox	Prolif Suprabasal	-0.005	0.278	0.272	0.006	0.897	1
KRT23	SSc	GERD	Prox	Prolif Suprabasal	-0.001	0.011	0.011	0	0.898	1
MCF2L	SSc	GERD	Prox	Prolif Suprabasal	-0.003	0.048	0.048	0	0.898	1
TMED5	SSc	GERD	Prox	Prolif Suprabasal	-0.003	0.41	0.4	0.01	0.898	1
FBXO3	SSc	GERD	Prox	Prolif Suprabasal	-0.006	0.324	0.316	0.008	0.898	1
ATPSCKMT	SSc	GERD	Prox	Prolif Suprabasal	-0.003	0.114	0.113	0.001	0.898	1
ZBED3	SSc	GERD	Prox	Prolif Suprabasal	-0.002	0.045	0.045	0	0.898	1
NUP133	SSc	GERD	Prox	Prolif Suprabasal	-0.005	0.219	0.216	0.003	0.898	1
NCOA3	SSc	GERD	Prox	Prolif Suprabasal	-0.003	0.301	0.293	0.008	0.898	1
PGAP3	SSc	GERD	Prox	Prolif Suprabasal	-0.004	0.08	0.079	0.001	0.899	1
MADD	SSc	GERD	Prox	Prolif Suprabasal	-0.002	0.092	0.092	0	0.899	1
ENKD1	SSc	GERD	Prox	Prolif Suprabasal	-0.002	0.062	0.062	0	0.899	1
SNX14	SSc	GERD	Prox	Prolif Suprabasal	-0.002	0.182	0.178	0.004	0.899	1
MLYCD	SSc	GERD	Prox	Prolif Suprabasal	-0.004	0.163	0.159	0.004	0.899	1
PRSS8	SSc	GERD	Prox	Prolif Suprabasal	-0.004	0.331	0.322	0.009	0.899	1
ZNF324	SSc	GERD	Prox	Prolif Suprabasal	-0.004	0.064	0.063	0.001	0.899	1
MIIP	SSc	GERD	Prox	Prolif Suprabasal	-0.005	0.206	0.202	0.004	0.899	1
CDAN1	SSc	GERD	Prox	Prolif Suprabasal	-0.002	0.052	0.052	0	0.899	1
MAP7	SSc	GERD	Prox	Prolif Suprabasal	-0.003	0.374	0.364	0.01	0.9	1
AKT1	SSc	GERD	Prox	Prolif Suprabasal	-0.001	0.485	0.476	0.009	0.9	1
ZNF551	SSc	GERD	Prox	Prolif Suprabasal	-0.005	0.064	0.063	0.001	0.9	1
LRRC1	SSc	GERD	Prox	Prolif Suprabasal	-0.001	0.311	0.304	0.007	0.9	1
AC004854.2	SSc	GERD	Prox	Prolif Suprabasal	-0.001	0.016	0.016	0	0.9	1
CNST	SSc	GERD	Prox	Prolif Suprabasal	-0.004	0.101	0.099	0.002	0.9	1
MLIP	SSc	GERD	Prox	Prolif Suprabasal	0	0.018	0.018	0	0.9	1
ST7-AS1	SSc	GERD	Prox	Prolif Suprabasal	-0.001	0.011	0.011	0	0.9	1
ATL3	SSc	GERD	Prox	Prolif Suprabasal	-0.002	0.507	0.498	0.009	0.9	1
MAML3	SSc	GERD	Prox	Prolif Suprabasal	-0.002	0.126	0.123	0.003	0.9	1
TMEM184C	SSc	GERD	Prox	Prolif Suprabasal	-0.002	0.156	0.153	0.003	0.9	1
AC093525.4	SSc	GERD	Prox	Prolif Suprabasal	0	0.016	0.015	0.001	0.9	1
PRSS12	SSc	GERD	Prox	Prolif Suprabasal	-0.002	0.041	0.04	0.001	0.9	1
RPS6KA5	SSc	GERD	Prox	Prolif Suprabasal	-0.003	0.191	0.19	0.001	0.901	1
OSBPL5	SSc	GERD	Prox	Prolif Suprabasal	-0.004	0.093	0.091	0.002	0.901	1
KCNG1	SSc	GERD	Prox	Prolif Suprabasal	-0.003	0.084	0.084	0	0.902	1
LRTOMT	SSc	GERD	Prox	Prolif Suprabasal	-0.001	0.056	0.057	-0.001	0.902	1
MROH1	SSc	GERD	Prox	Prolif Suprabasal	-0.003	0.171	0.167	0.004	0.902	1
RBFOX2	SSc	GERD	Prox	Prolif Suprabasal	-0.002	0.346	0.337	0.009	0.902	1
PLEKHB2	SSc	GERD	Prox	Prolif Suprabasal	-0.003	0.43	0.419	0.011	0.902	1
AACS	SSc	GERD	Prox	Prolif Suprabasal	-0.008	0.334	0.325	0.009	0.902	1
IFT81	SSc	GERD	Prox	Prolif Suprabasal	-0.003	0.093	0.093	0	0.903	1
BACE2	SSc	GERD	Prox	Prolif Suprabasal	-0.001	0.392	0.38	0.012	0.903	1
BFAR	SSc	GERD	Prox	Prolif Suprabasal	-0.002	0.331	0.323	0.008	0.903	1
KIAA2026	SSc	GERD	Prox	Prolif Suprabasal	-0.002	0.289	0.281	0.008	0.903	1
C6orf47	SSc	GERD	Prox	Prolif Suprabasal	-0.002	0.28	0.275	0.005	0.903	1
AC079174.2	SSc	GERD	Prox	Prolif Suprabasal	0.002	0.013	0.013	0	0.903	1
TMEM17	SSc	GERD	Prox	Prolif Suprabasal	-0.003	0.097	0.095	0.002	0.904	1
FUCA1	SSc	GERD	Prox	Prolif Suprabasal	-0.007	0.231	0.226	0.005	0.904	1
MYO1B	SSc	GERD	Prox	Prolif Suprabasal	-0.003	0.125	0.124	0.001	0.904	1
AP002360.1	SSc	GERD	Prox	Prolif Suprabasal	-0.001	0.172	0.17	0.002	0.904	1
RAB1A	SSc	GERD	Prox	Prolif Suprabasal	0.003	0.634	0.628	0.006	0.904	1
POU3F1	SSc	GERD	Prox	Prolif Suprabasal	-0.006	0.278	0.269	0.009	0.904	1
MBNL1-AS1	SSc	GERD	Prox	Prolif Suprabasal	0	0.049	0.048	0.001	0.905	1
DPY19L3	SSc	GERD	Prox	Prolif Suprabasal	0	0.049	0.05	-0.001	0.905	1
ABCC4	SSc	GERD	Prox	Prolif Suprabasal	0	0.045	0.044	0.001	0.905	1
C4orf3	SSc	GERD	Prox	Prolif Suprabasal	-0.003	0.866	0.897	-0.031	0.905	1
AC112236.1	SSc	GERD	Prox	Prolif Suprabasal	-0.001	0.017	0.016	0.001	0.905	1
AL024507.2	SSc	GERD	Prox	Prolif Suprabasal	-0.001	0.016	0.016	0	0.905	1
ZFP69B	SSc	GERD	Prox	Prolif Suprabasal	-0.001	0.032	0.032	0	0.905	1
PEAK1	SSc	GERD	Prox	Prolif Suprabasal	-0.001	0.05	0.05	0	0.905	1
MCRIP2	SSc	GERD	Prox	Prolif Suprabasal	-0.001	0.594	0.592	0.002	0.905	1
C5orf22	SSc	GERD	Prox	Prolif Suprabasal	-0.005	0.121	0.12	0.001	0.905	1
EMD	SSc	GERD	Prox	Prolif Suprabasal	0.002	0.559	0.55	0.009	0.905	1
TJP2	SSc	GERD	Prox	Prolif Suprabasal	-0.002	0.396	0.389	0.007	0.906	1
LRSAM1	SSc	GERD	Prox	Prolif Suprabasal	-0.002	0.083	0.083	0	0.906	1
TACC1	SSc	GERD	Prox	Prolif Suprabasal	-0.006	0.47	0.461	0.009	0.906	1
BICD2	SSc	GERD	Prox	Prolif Suprabasal	0	0.473	0.466	0.007	0.906	1
DNAJB2	SSc	GERD	Prox	Prolif Suprabasal	-0.004	0.284	0.274	0.01	0.906	1
NUBP2	SSc	GERD	Prox	Prolif Suprabasal	0	0.748	0.74	0.008	0.906	1
AC008556.1	SSc	GERD	Prox	Prolif Suprabasal	-0.003	0.221	0.219	0.002	0.906	1
PRXL2A	SSc	GERD	Prox	Prolif Suprabasal	-0.003	0.904	0.914	-0.01	0.906	1
DCP2	SSc	GERD	Prox	Prolif Suprabasal	-0.001	0.375	0.364	0.011	0.906	1
RNF185	SSc	GERD	Prox	Prolif Suprabasal	-0.005	0.145	0.142	0.003	0.906	1
TRIQK	SSc	GERD	Prox	Prolif Suprabasal	-0.007	0.153	0.151	0.002	0.908	1
FNDC3B	SSc	GERD	Prox	Prolif Suprabasal	-0.001	0.075	0.074	0.001	0.908	1
AC116407.2	SSc	GERD	Prox	Prolif Suprabasal	0	0.037	0.036	0.001	0.908	1
CNOT6	SSc	GERD	Prox	Prolif Suprabasal	-0.002	0.256	0.251	0.005	0.908	1
BCL9	SSc	GERD	Prox	Prolif Suprabasal	-0.004	0.07	0.07	0	0.908	1
ELL3	SSc	GERD	Prox	Prolif Suprabasal	-0.004	0.116	0.115	0.001	0.909	1
LYPLA1	SSc	GERD	Prox	Prolif Suprabasal	0.001	0.766	0.766	0	0.909	1
ARL15	SSc	GERD	Prox	Prolif Suprabasal	-0.003	0.054	0.054	0	0.909	1
SECISBP2L	SSc	GERD	Prox	Prolif Suprabasal	-0.005	0.131	0.13	0.001	0.909	1
TMEM170A	SSc	GERD	Prox	Prolif Suprabasal	-0.003	0.304	0.299	0.005	0.909	1
DYNLT1	SSc	GERD	Prox	Prolif Suprabasal	-0.001	0.916	0.925	-0.009	0.909	1
AL450306.1	SSc	GERD	Prox	Prolif Suprabasal	-0.001	0.016	0.017	-0.001	0.909	1
DUS3L	SSc	GERD	Prox	Prolif Suprabasal	-0.004	0.259	0.253	0.006	0.91	1
RGS12	SSc	GERD	Prox	Prolif Suprabasal	0.002	0.497	0.494	0.003	0.91	1
TDRP	SSc	GERD	Prox	Prolif Suprabasal	0	0.039	0.038	0.001	0.91	1
MBOAT7	SSc	GERD	Prox	Prolif Suprabasal	-0.002	0.288	0.281	0.007	0.91	1
HIST1H2AH	SSc	GERD	Prox	Prolif Suprabasal	-0.004	0.232	0.231	0.001	0.91	1
COPZ1	SSc	GERD	Prox	Prolif Suprabasal	-0.002	0.683	0.683	0	0.91	1
PRSS16	SSc	GERD	Prox	Prolif Suprabasal	0	0.131	0.131	0	0.911	1
THAP3	SSc	GERD	Prox	Prolif Suprabasal	-0.003	0.192	0.187	0.005	0.911	1
UQCC1	SSc	GERD	Prox	Prolif Suprabasal	-0.004	0.191	0.186	0.005	0.911	1
NEMP2	SSc	GERD	Prox	Prolif Suprabasal	-0.002	0.087	0.086	0.001	0.911	1
TSEN2	SSc	GERD	Prox	Prolif Suprabasal	-0.004	0.118	0.117	0.001	0.912	1
STAT3	SSc	GERD	Prox	Prolif Suprabasal	0.002	0.525	0.53	-0.005	0.912	1
CLK1	SSc	GERD	Prox	Prolif Suprabasal	0.006	0.501	0.504	-0.003	0.912	1
TIMP3	SSc	GERD	Prox	Prolif Suprabasal	-0.001	0.019	0.02	-0.001	0.912	1
CHRNB1	SSc	GERD	Prox	Prolif Suprabasal	-0.006	0.109	0.108	0.001	0.913	1
AL353151.2	SSc	GERD	Prox	Prolif Suprabasal	0	0.014	0.014	0	0.913	1
ATF2	SSc	GERD	Prox	Prolif Suprabasal	-0.005	0.204	0.201	0.003	0.913	1
GXYLT1	SSc	GERD	Prox	Prolif Suprabasal	-0.004	0.118	0.118	0	0.913	1
PCYT1A	SSc	GERD	Prox	Prolif Suprabasal	-0.003	0.318	0.308	0.01	0.914	1
HIP1	SSc	GERD	Prox	Prolif Suprabasal	-0.002	0.058	0.057	0.001	0.914	1
AUH	SSc	GERD	Prox	Prolif Suprabasal	-0.004	0.206	0.203	0.003	0.914	1
MTX2	SSc	GERD	Prox	Prolif Suprabasal	0.003	0.676	0.685	-0.009	0.914	1
TMEM129	SSc	GERD	Prox	Prolif Suprabasal	-0.001	0.287	0.279	0.008	0.915	1
NELFA	SSc	GERD	Prox	Prolif Suprabasal	-0.005	0.315	0.309	0.006	0.915	1
INSR	SSc	GERD	Prox	Prolif Suprabasal	-0.002	0.045	0.045	0	0.915	1
NXPH4	SSc	GERD	Prox	Prolif Suprabasal	-0.003	0.079	0.079	0	0.915	1
SMIM25	SSc	GERD	Prox	Prolif Suprabasal	-0.001	0.016	0.017	-0.001	0.915	1
DNASE1L3	SSc	GERD	Prox	Prolif Suprabasal	0	0.486	0.48	0.006	0.915	1
MDN1	SSc	GERD	Prox	Prolif Suprabasal	-0.005	0.224	0.218	0.006	0.915	1
WARS	SSc	GERD	Prox	Prolif Suprabasal	-0.005	0.245	0.238	0.007	0.915	1
DMXL1	SSc	GERD	Prox	Prolif Suprabasal	-0.007	0.236	0.229	0.007	0.916	1
CXorf56	SSc	GERD	Prox	Prolif Suprabasal	-0.005	0.11	0.109	0.001	0.916	1
ATP6V1C1	SSc	GERD	Prox	Prolif Suprabasal	-0.006	0.284	0.274	0.01	0.916	1
PDK1	SSc	GERD	Prox	Prolif Suprabasal	0.002	0.102	0.101	0.001	0.916	1
LCLAT1	SSc	GERD	Prox	Prolif Suprabasal	-0.003	0.124	0.122	0.002	0.917	1
AL163051.1	SSc	GERD	Prox	Prolif Suprabasal	-0.002	0.051	0.051	0	0.917	1
FAM200A	SSc	GERD	Prox	Prolif Suprabasal	-0.004	0.129	0.128	0.001	0.917	1
CPNE5	SSc	GERD	Prox	Prolif Suprabasal	-0.001	0.013	0.014	-0.001	0.917	1
EMC3	SSc	GERD	Prox	Prolif Suprabasal	0	0.667	0.666	0.001	0.917	1
MAP1S	SSc	GERD	Prox	Prolif Suprabasal	-0.003	0.058	0.058	0	0.918	1
SUCLG2-AS1	SSc	GERD	Prox	Prolif Suprabasal	-0.002	0.036	0.036	0	0.918	1
SRP9	SSc	GERD	Prox	Prolif Suprabasal	-0.001	0.934	0.94	-0.006	0.918	1
APMAP	SSc	GERD	Prox	Prolif Suprabasal	-0.006	0.334	0.324	0.01	0.918	1
EXT2	SSc	GERD	Prox	Prolif Suprabasal	-0.005	0.156	0.152	0.004	0.918	1
EXD3	SSc	GERD	Prox	Prolif Suprabasal	-0.008	0.107	0.106	0.001	0.919	1
PKIA	SSc	GERD	Prox	Prolif Suprabasal	-0.007	0.222	0.214	0.008	0.92	1
RBM47	SSc	GERD	Prox	Prolif Suprabasal	0.002	0.561	0.559	0.002	0.92	1
NBPF9	SSc	GERD	Prox	Prolif Suprabasal	0.001	0.036	0.036	0	0.92	1
LACTB	SSc	GERD	Prox	Prolif Suprabasal	-0.001	0.29	0.284	0.006	0.92	1
SNORC	SSc	GERD	Prox	Prolif Suprabasal	-0.002	0.018	0.018	0	0.921	1
TBC1D12	SSc	GERD	Prox	Prolif Suprabasal	-0.004	0.11	0.11	0	0.922	1
ATP11C	SSc	GERD	Prox	Prolif Suprabasal	-0.002	0.09	0.09	0	0.922	1
AL606834.2	SSc	GERD	Prox	Prolif Suprabasal	0	0.013	0.012	0.001	0.922	1
CRY1	SSc	GERD	Prox	Prolif Suprabasal	0	0.065	0.064	0.001	0.923	1
DENND1B	SSc	GERD	Prox	Prolif Suprabasal	-0.001	0.163	0.16	0.003	0.923	1
CERS4	SSc	GERD	Prox	Prolif Suprabasal	-0.002	0.398	0.386	0.012	0.923	1
CHST11	SSc	GERD	Prox	Prolif Suprabasal	-0.002	0.031	0.031	0	0.924	1
CBY1	SSc	GERD	Prox	Prolif Suprabasal	-0.004	0.423	0.414	0.009	0.924	1
TRMT2A	SSc	GERD	Prox	Prolif Suprabasal	-0.008	0.227	0.22	0.007	0.924	1
ZNF485	SSc	GERD	Prox	Prolif Suprabasal	-0.002	0.061	0.06	0.001	0.924	1
TIMM29	SSc	GERD	Prox	Prolif Suprabasal	0.002	0.325	0.325	0	0.925	1
CYHR1	SSc	GERD	Prox	Prolif Suprabasal	-0.002	0.436	0.428	0.008	0.925	1
ALDH2	SSc	GERD	Prox	Prolif Suprabasal	-0.009	0.928	0.941	-0.013	0.925	1
COPZ2	SSc	GERD	Prox	Prolif Suprabasal	-0.005	0.133	0.13	0.003	0.925	1
SSC4D	SSc	GERD	Prox	Prolif Suprabasal	-0.002	0.02	0.02	0	0.925	1
SCNN1B	SSc	GERD	Prox	Prolif Suprabasal	0	0.314	0.309	0.005	0.926	1
ZNF322	SSc	GERD	Prox	Prolif Suprabasal	-0.005	0.2	0.197	0.003	0.926	1
FGGY	SSc	GERD	Prox	Prolif Suprabasal	-0.005	0.145	0.141	0.004	0.926	1
RIPK2	SSc	GERD	Prox	Prolif Suprabasal	-0.005	0.132	0.128	0.004	0.926	1
PRTFDC1	SSc	GERD	Prox	Prolif Suprabasal	-0.003	0.019	0.019	0	0.926	1
GTF2I	SSc	GERD	Prox	Prolif Suprabasal	-0.003	0.794	0.798	-0.004	0.927	1
YWHAG	SSc	GERD	Prox	Prolif Suprabasal	0.002	0.659	0.658	0.001	0.927	1
C3orf67	SSc	GERD	Prox	Prolif Suprabasal	-0.004	0.137	0.135	0.002	0.927	1
AC012146.1	SSc	GERD	Prox	Prolif Suprabasal	-0.001	0.093	0.093	0	0.927	1
TMEM218	SSc	GERD	Prox	Prolif Suprabasal	0	0.323	0.315	0.008	0.927	1
OTUD1	SSc	GERD	Prox	Prolif Suprabasal	-0.005	0.123	0.122	0.001	0.927	1
NTRK2	SSc	GERD	Prox	Prolif Suprabasal	-0.005	0.114	0.111	0.003	0.927	1
NDUFV1	SSc	GERD	Prox	Prolif Suprabasal	-0.004	0.916	0.933	-0.017	0.927	1
AC064836.4	SSc	GERD	Prox	Prolif Suprabasal	-0.002	0.036	0.036	0	0.928	1
AC068831.6	SSc	GERD	Prox	Prolif Suprabasal	-0.002	0.035	0.034	0.001	0.928	1
TNS1	SSc	GERD	Prox	Prolif Suprabasal	-0.003	0.044	0.044	0	0.928	1
RORA	SSc	GERD	Prox	Prolif Suprabasal	0.006	0.271	0.269	0.002	0.928	1
CDC42EP4	SSc	GERD	Prox	Prolif Suprabasal	0.002	0.395	0.392	0.003	0.928	1
PVR	SSc	GERD	Prox	Prolif Suprabasal	0.001	0.074	0.074	0	0.928	1
ANG	SSc	GERD	Prox	Prolif Suprabasal	-0.005	0.189	0.184	0.005	0.928	1
UBAP2L	SSc	GERD	Prox	Prolif Suprabasal	0.001	0.467	0.457	0.01	0.929	1
RWDD2A	SSc	GERD	Prox	Prolif Suprabasal	-0.002	0.036	0.035	0.001	0.929	1
CAMK1	SSc	GERD	Prox	Prolif Suprabasal	-0.003	0.031	0.03	0.001	0.929	1
NDFIP1	SSc	GERD	Prox	Prolif Suprabasal	0.004	0.565	0.563	0.002	0.929	1
STX10	SSc	GERD	Prox	Prolif Suprabasal	0.002	0.583	0.569	0.014	0.93	1
NSUN5	SSc	GERD	Prox	Prolif Suprabasal	-0.001	0.359	0.352	0.007	0.93	1
FAM83F	SSc	GERD	Prox	Prolif Suprabasal	-0.006	0.381	0.369	0.012	0.93	1
CEP57	SSc	GERD	Prox	Prolif Suprabasal	0.001	0.599	0.59	0.009	0.931	1
LINC02035	SSc	GERD	Prox	Prolif Suprabasal	-0.001	0.024	0.023	0.001	0.931	1
WNK3	SSc	GERD	Prox	Prolif Suprabasal	-0.002	0.018	0.019	-0.001	0.931	1
IQCG	SSc	GERD	Prox	Prolif Suprabasal	-0.002	0.081	0.081	0	0.931	1
AC092718.4	SSc	GERD	Prox	Prolif Suprabasal	-0.005	0.113	0.112	0.001	0.931	1
WTIP	SSc	GERD	Prox	Prolif Suprabasal	0	0.013	0.012	0.001	0.931	1
FBF1	SSc	GERD	Prox	Prolif Suprabasal	-0.005	0.083	0.081	0.002	0.931	1
NSMF	SSc	GERD	Prox	Prolif Suprabasal	-0.002	0.085	0.085	0	0.931	1
ALCAM	SSc	GERD	Prox	Prolif Suprabasal	-0.004	0.144	0.143	0.001	0.931	1
SPTAN1	SSc	GERD	Prox	Prolif Suprabasal	0	0.494	0.483	0.011	0.931	1
PRRT3	SSc	GERD	Prox	Prolif Suprabasal	-0.001	0.042	0.041	0.001	0.931	1
PFKFB4	SSc	GERD	Prox	Prolif Suprabasal	0.001	0.02	0.02	0	0.931	1
ZNF548	SSc	GERD	Prox	Prolif Suprabasal	-0.001	0.039	0.04	-0.001	0.932	1
CEP162	SSc	GERD	Prox	Prolif Suprabasal	-0.005	0.149	0.147	0.002	0.932	1
ADCK5	SSc	GERD	Prox	Prolif Suprabasal	-0.003	0.197	0.192	0.005	0.932	1
MND1	SSc	GERD	Prox	Prolif Suprabasal	-0.004	0.418	0.408	0.01	0.932	1
RCCD1	SSc	GERD	Prox	Prolif Suprabasal	-0.004	0.298	0.289	0.009	0.932	1
AC109347.1	SSc	GERD	Prox	Prolif Suprabasal	0	0.012	0.012	0	0.933	1
AL109628.2	SSc	GERD	Prox	Prolif Suprabasal	0.001	0.02	0.02	0	0.933	1
ZNF44	SSc	GERD	Prox	Prolif Suprabasal	-0.006	0.145	0.141	0.004	0.933	1
IPMK	SSc	GERD	Prox	Prolif Suprabasal	-0.005	0.12	0.117	0.003	0.933	1
CCDC18-AS1	SSc	GERD	Prox	Prolif Suprabasal	0	0.057	0.057	0	0.933	1
ZMAT3	SSc	GERD	Prox	Prolif Suprabasal	-0.003	0.138	0.135	0.003	0.933	1
FHOD3	SSc	GERD	Prox	Prolif Suprabasal	0	0.012	0.012	0	0.933	1
KBTBD3	SSc	GERD	Prox	Prolif Suprabasal	-0.002	0.128	0.128	0	0.934	1
CCDC126	SSc	GERD	Prox	Prolif Suprabasal	-0.002	0.12	0.119	0.001	0.934	1
AL157938.3	SSc	GERD	Prox	Prolif Suprabasal	-0.001	0.018	0.017	0.001	0.934	1
CSNK1G1	SSc	GERD	Prox	Prolif Suprabasal	-0.003	0.214	0.209	0.005	0.935	1
SLC44A5	SSc	GERD	Prox	Prolif Suprabasal	-0.002	0.031	0.031	0	0.935	1
CUL4B	SSc	GERD	Prox	Prolif Suprabasal	-0.006	0.219	0.214	0.005	0.935	1
CLK2	SSc	GERD	Prox	Prolif Suprabasal	-0.002	0.108	0.107	0.001	0.935	1
ADAMTSL4	SSc	GERD	Prox	Prolif Suprabasal	-0.002	0.026	0.026	0	0.935	1
SGO1	SSc	GERD	Prox	Prolif Suprabasal	-0.002	0.458	0.447	0.011	0.935	1
AL450998.2	SSc	GERD	Prox	Prolif Suprabasal	-0.004	0.172	0.17	0.002	0.935	1
RRP8	SSc	GERD	Prox	Prolif Suprabasal	-0.003	0.335	0.328	0.007	0.936	1
EFTUD2	SSc	GERD	Prox	Prolif Suprabasal	-0.003	0.409	0.401	0.008	0.936	1
UBAC2	SSc	GERD	Prox	Prolif Suprabasal	-0.001	0.463	0.452	0.011	0.936	1
CCDC130	SSc	GERD	Prox	Prolif Suprabasal	-0.003	0.238	0.235	0.003	0.936	1
RPGRIP1L	SSc	GERD	Prox	Prolif Suprabasal	-0.004	0.176	0.172	0.004	0.936	1
ZRANB2	SSc	GERD	Prox	Prolif Suprabasal	0.001	0.7	0.691	0.009	0.937	1
AC009403.1	SSc	GERD	Prox	Prolif Suprabasal	-0.002	0.053	0.053	0	0.937	1
PDK3	SSc	GERD	Prox	Prolif Suprabasal	-0.006	0.109	0.107	0.002	0.937	1
SMPD2	SSc	GERD	Prox	Prolif Suprabasal	-0.008	0.205	0.199	0.006	0.937	1
RASA1	SSc	GERD	Prox	Prolif Suprabasal	-0.005	0.195	0.19	0.005	0.937	1
FAM200B	SSc	GERD	Prox	Prolif Suprabasal	0.004	0.61	0.613	-0.003	0.937	1
AP4S1	SSc	GERD	Prox	Prolif Suprabasal	-0.001	0.053	0.052	0.001	0.937	1
PIKFYVE	SSc	GERD	Prox	Prolif Suprabasal	-0.003	0.101	0.101	0	0.938	1
NIT1	SSc	GERD	Prox	Prolif Suprabasal	-0.008	0.267	0.258	0.009	0.938	1
AP3B1	SSc	GERD	Prox	Prolif Suprabasal	-0.004	0.436	0.428	0.008	0.938	1
ZNF202	SSc	GERD	Prox	Prolif Suprabasal	-0.001	0.041	0.041	0	0.938	1
MED13L	SSc	GERD	Prox	Prolif Suprabasal	0	0.325	0.324	0.001	0.938	1
SMAD2	SSc	GERD	Prox	Prolif Suprabasal	-0.003	0.438	0.425	0.013	0.938	1
CCNH	SSc	GERD	Prox	Prolif Suprabasal	0	0.341	0.334	0.007	0.939	1
MZF1-AS1	SSc	GERD	Prox	Prolif Suprabasal	0	0.03	0.03	0	0.939	1
TSEN34	SSc	GERD	Prox	Prolif Suprabasal	0.003	0.655	0.656	-0.001	0.939	1
RICTOR	SSc	GERD	Prox	Prolif Suprabasal	-0.005	0.156	0.153	0.003	0.939	1
SLC7A6OS	SSc	GERD	Prox	Prolif Suprabasal	-0.002	0.226	0.221	0.005	0.939	1
PUS1	SSc	GERD	Prox	Prolif Suprabasal	-0.005	0.238	0.231	0.007	0.939	1
XPNPEP3	SSc	GERD	Prox	Prolif Suprabasal	-0.005	0.192	0.186	0.006	0.939	1
SLC9B2	SSc	GERD	Prox	Prolif Suprabasal	-0.001	0.059	0.059	0	0.94	1
AL445231.1	SSc	GERD	Prox	Prolif Suprabasal	-0.001	0.018	0.018	0	0.94	1
NCKAP1	SSc	GERD	Prox	Prolif Suprabasal	-0.002	0.587	0.584	0.003	0.94	1
PMS2	SSc	GERD	Prox	Prolif Suprabasal	-0.004	0.215	0.211	0.004	0.94	1
DGUOK-AS1	SSc	GERD	Prox	Prolif Suprabasal	-0.003	0.294	0.287	0.007	0.941	1
ZNF30	SSc	GERD	Prox	Prolif Suprabasal	-0.002	0.023	0.023	0	0.941	1
ROGDI	SSc	GERD	Prox	Prolif Suprabasal	-0.001	0.456	0.444	0.012	0.942	1
CCDC18	SSc	GERD	Prox	Prolif Suprabasal	-0.002	0.288	0.284	0.004	0.942	1
NFYC-AS1	SSc	GERD	Prox	Prolif Suprabasal	0	0.016	0.016	0	0.942	1
NME3	SSc	GERD	Prox	Prolif Suprabasal	0.001	0.636	0.627	0.009	0.943	1
ADAT3	SSc	GERD	Prox	Prolif Suprabasal	-0.003	0.044	0.044	0	0.943	1
BABAM2	SSc	GERD	Prox	Prolif Suprabasal	-0.005	0.283	0.276	0.007	0.944	1
CALHM6	SSc	GERD	Prox	Prolif Suprabasal	-0.001	0.046	0.047	-0.001	0.944	1
B4GALT6	SSc	GERD	Prox	Prolif Suprabasal	-0.002	0.023	0.023	0	0.944	1
SNHG30	SSc	GERD	Prox	Prolif Suprabasal	-0.005	0.274	0.266	0.008	0.945	1
RCL1	SSc	GERD	Prox	Prolif Suprabasal	-0.005	0.183	0.178	0.005	0.945	1
STARD7-AS1	SSc	GERD	Prox	Prolif Suprabasal	-0.001	0.026	0.026	0	0.945	1
COQ9	SSc	GERD	Prox	Prolif Suprabasal	0.001	0.589	0.587	0.002	0.945	1
MORN1	SSc	GERD	Prox	Prolif Suprabasal	-0.002	0.054	0.053	0.001	0.946	1
BCDIN3D	SSc	GERD	Prox	Prolif Suprabasal	0	0.111	0.111	0	0.946	1
DOLPP1	SSc	GERD	Prox	Prolif Suprabasal	-0.005	0.171	0.168	0.003	0.946	1
PHYHD1	SSc	GERD	Prox	Prolif Suprabasal	-0.005	0.288	0.282	0.006	0.946	1
C2orf76	SSc	GERD	Prox	Prolif Suprabasal	-0.004	0.237	0.232	0.005	0.946	1
HECTD2	SSc	GERD	Prox	Prolif Suprabasal	-0.002	0.065	0.066	-0.001	0.946	1
AC087741.1	SSc	GERD	Prox	Prolif Suprabasal	-0.001	0.011	0.011	0	0.948	1
AC072061.1	SSc	GERD	Prox	Prolif Suprabasal	0	0.011	0.011	0	0.948	1
UBN1	SSc	GERD	Prox	Prolif Suprabasal	0.001	0.404	0.401	0.003	0.948	1
MED9	SSc	GERD	Prox	Prolif Suprabasal	-0.002	0.109	0.108	0.001	0.948	1
CLCN3	SSc	GERD	Prox	Prolif Suprabasal	-0.004	0.393	0.383	0.01	0.948	1
CCDC127	SSc	GERD	Prox	Prolif Suprabasal	-0.005	0.146	0.144	0.002	0.948	1
IGSF22	SSc	GERD	Prox	Prolif Suprabasal	0	0.015	0.015	0	0.949	1
N6AMT1	SSc	GERD	Prox	Prolif Suprabasal	-0.004	0.116	0.114	0.002	0.949	1
PACSIN2	SSc	GERD	Prox	Prolif Suprabasal	-0.001	0.241	0.238	0.003	0.949	1
UBAC2-AS1	SSc	GERD	Prox	Prolif Suprabasal	-0.003	0.05	0.05	0	0.949	1
UPRT	SSc	GERD	Prox	Prolif Suprabasal	-0.002	0.077	0.076	0.001	0.95	1
ATPAF2	SSc	GERD	Prox	Prolif Suprabasal	-0.003	0.322	0.313	0.009	0.95	1
KCTD13	SSc	GERD	Prox	Prolif Suprabasal	-0.003	0.105	0.103	0.002	0.95	1
RAP2C	SSc	GERD	Prox	Prolif Suprabasal	0	0.219	0.217	0.002	0.95	1
ZNF630	SSc	GERD	Prox	Prolif Suprabasal	0	0.016	0.016	0	0.95	1
PDCD6	SSc	GERD	Prox	Prolif Suprabasal	0	0.884	0.888	-0.004	0.95	1
AC240274.1	SSc	GERD	Prox	Prolif Suprabasal	-0.001	0.021	0.02	0.001	0.95	1
ZNF112	SSc	GERD	Prox	Prolif Suprabasal	-0.001	0.03	0.03	0	0.951	1
UBE3B	SSc	GERD	Prox	Prolif Suprabasal	-0.002	0.215	0.211	0.004	0.951	1
SPDL1	SSc	GERD	Prox	Prolif Suprabasal	0.002	0.383	0.38	0.003	0.951	1
METTL9	SSc	GERD	Prox	Prolif Suprabasal	0.002	0.756	0.751	0.005	0.951	1
TM2D3	SSc	GERD	Prox	Prolif Suprabasal	-0.002	0.316	0.31	0.006	0.951	1
CSNK1E	SSc	GERD	Prox	Prolif Suprabasal	-0.004	0.283	0.277	0.006	0.951	1
EMC1-AS1	SSc	GERD	Prox	Prolif Suprabasal	0	0.015	0.015	0	0.952	1
GFM1	SSc	GERD	Prox	Prolif Suprabasal	-0.005	0.349	0.34	0.009	0.952	1
LMCD1-AS1	SSc	GERD	Prox	Prolif Suprabasal	-0.001	0.011	0.011	0	0.952	1
ZNF260	SSc	GERD	Prox	Prolif Suprabasal	-0.003	0.086	0.086	0	0.952	1
PAQR4	SSc	GERD	Prox	Prolif Suprabasal	-0.002	0.195	0.192	0.003	0.952	1
KLRG2	SSc	GERD	Prox	Prolif Suprabasal	-0.003	0.095	0.095	0	0.953	1
GALNT4	SSc	GERD	Prox	Prolif Suprabasal	-0.002	0.049	0.048	0.001	0.953	1
WDR83	SSc	GERD	Prox	Prolif Suprabasal	-0.006	0.18	0.176	0.004	0.953	1
UNC50	SSc	GERD	Prox	Prolif Suprabasal	-0.001	0.483	0.469	0.014	0.953	1
FAM71E1	SSc	GERD	Prox	Prolif Suprabasal	-0.001	0.039	0.039	0	0.954	1
TMEM231	SSc	GERD	Prox	Prolif Suprabasal	-0.002	0.024	0.024	0	0.954	1
TBC1D10B	SSc	GERD	Prox	Prolif Suprabasal	-0.001	0.273	0.267	0.006	0.954	1
ZNF430	SSc	GERD	Prox	Prolif Suprabasal	-0.002	0.248	0.243	0.005	0.954	1
SWAP70	SSc	GERD	Prox	Prolif Suprabasal	-0.004	0.189	0.185	0.004	0.954	1
DNLZ	SSc	GERD	Prox	Prolif Suprabasal	-0.001	0.048	0.048	0	0.955	1
MACF1	SSc	GERD	Prox	Prolif Suprabasal	-0.007	0.355	0.347	0.008	0.955	1
CEP112	SSc	GERD	Prox	Prolif Suprabasal	-0.001	0.02	0.02	0	0.955	1
KRT80	SSc	GERD	Prox	Prolif Suprabasal	-0.002	0.025	0.025	0	0.955	1
PLPP5	SSc	GERD	Prox	Prolif Suprabasal	-0.003	0.352	0.341	0.011	0.955	1
ZNF492	SSc	GERD	Prox	Prolif Suprabasal	-0.001	0.051	0.052	-0.001	0.955	1
AL162595.1	SSc	GERD	Prox	Prolif Suprabasal	0.001	0.018	0.018	0	0.955	1
CCNE2	SSc	GERD	Prox	Prolif Suprabasal	-0.001	0.229	0.229	0	0.955	1
STARD3NL	SSc	GERD	Prox	Prolif Suprabasal	-0.002	0.13	0.128	0.002	0.956	1
TP53BP2	SSc	GERD	Prox	Prolif Suprabasal	-0.001	0.181	0.178	0.003	0.956	1
NAMPT	SSc	GERD	Prox	Prolif Suprabasal	0.004	0.608	0.615	-0.007	0.956	1
SLC25A21	SSc	GERD	Prox	Prolif Suprabasal	-0.002	0.055	0.055	0	0.956	1
BNIP1	SSc	GERD	Prox	Prolif Suprabasal	-0.002	0.251	0.248	0.003	0.956	1
PPWD1	SSc	GERD	Prox	Prolif Suprabasal	-0.006	0.269	0.262	0.007	0.957	1
MED29	SSc	GERD	Prox	Prolif Suprabasal	-0.004	0.341	0.333	0.008	0.958	1
RRAGC	SSc	GERD	Prox	Prolif Suprabasal	-0.003	0.36	0.351	0.009	0.958	1
MATN1-AS1	SSc	GERD	Prox	Prolif Suprabasal	-0.001	0.016	0.016	0	0.958	1
U62317.1	SSc	GERD	Prox	Prolif Suprabasal	-0.002	0.016	0.016	0	0.959	1
ZDHHC2	SSc	GERD	Prox	Prolif Suprabasal	-0.001	0.053	0.052	0.001	0.959	1
PDGFC	SSc	GERD	Prox	Prolif Suprabasal	-0.001	0.012	0.012	0	0.959	1
ISG20L2	SSc	GERD	Prox	Prolif Suprabasal	-0.004	0.384	0.373	0.011	0.959	1
LMTK2	SSc	GERD	Prox	Prolif Suprabasal	-0.005	0.114	0.113	0.001	0.959	1
NHP2	SSc	GERD	Prox	Prolif Suprabasal	-0.001	0.973	0.979	-0.006	0.959	1
LCOR	SSc	GERD	Prox	Prolif Suprabasal	-0.006	0.293	0.284	0.009	0.959	1
CASD1	SSc	GERD	Prox	Prolif Suprabasal	-0.003	0.044	0.044	0	0.959	1
ORC4	SSc	GERD	Prox	Prolif Suprabasal	-0.003	0.336	0.328	0.008	0.96	1
PTRH1	SSc	GERD	Prox	Prolif Suprabasal	-0.003	0.334	0.326	0.008	0.961	1
ZNF100	SSc	GERD	Prox	Prolif Suprabasal	-0.005	0.098	0.097	0.001	0.961	1
SLC66A1	SSc	GERD	Prox	Prolif Suprabasal	-0.002	0.071	0.07	0.001	0.961	1
TNFRSF1A	SSc	GERD	Prox	Prolif Suprabasal	0.001	0.544	0.54	0.004	0.961	1
KLLN	SSc	GERD	Prox	Prolif Suprabasal	0.001	0.012	0.012	0	0.961	1
LINC00963	SSc	GERD	Prox	Prolif Suprabasal	-0.005	0.18	0.177	0.003	0.961	1
AL359513.1	SSc	GERD	Prox	Prolif Suprabasal	0	0.091	0.091	0	0.961	1
TGOLN2	SSc	GERD	Prox	Prolif Suprabasal	-0.001	0.467	0.458	0.009	0.962	1
CARHSP1	SSc	GERD	Prox	Prolif Suprabasal	-0.002	0.783	0.794	-0.011	0.962	1
FUT4	SSc	GERD	Prox	Prolif Suprabasal	-0.001	0.021	0.021	0	0.962	1
TYMSOS	SSc	GERD	Prox	Prolif Suprabasal	0.003	0.28	0.278	0.002	0.962	1
GNL3	SSc	GERD	Prox	Prolif Suprabasal	0.002	0.774	0.784	-0.01	0.963	1
AC009309.1	SSc	GERD	Prox	Prolif Suprabasal	0	0.019	0.019	0	0.963	1
ZNF254	SSc	GERD	Prox	Prolif Suprabasal	-0.003	0.078	0.078	0	0.963	1
KLHL35	SSc	GERD	Prox	Prolif Suprabasal	-0.001	0.024	0.024	0	0.963	1
FAM24B	SSc	GERD	Prox	Prolif Suprabasal	-0.001	0.072	0.071	0.001	0.963	1
EOGT	SSc	GERD	Prox	Prolif Suprabasal	-0.001	0.127	0.126	0.001	0.963	1
UBE2E3	SSc	GERD	Prox	Prolif Suprabasal	0.003	0.653	0.657	-0.004	0.964	1
PTBP1	SSc	GERD	Prox	Prolif Suprabasal	0	0.731	0.745	-0.014	0.964	1
AC008555.4	SSc	GERD	Prox	Prolif Suprabasal	0.001	0.038	0.038	0	0.964	1
ZNF613	SSc	GERD	Prox	Prolif Suprabasal	-0.001	0.023	0.023	0	0.964	1
MYO9A	SSc	GERD	Prox	Prolif Suprabasal	-0.004	0.195	0.191	0.004	0.964	1
EIF2AK3	SSc	GERD	Prox	Prolif Suprabasal	-0.003	0.069	0.068	0.001	0.964	1
LIG4	SSc	GERD	Prox	Prolif Suprabasal	0	0.039	0.039	0	0.964	1
CUL4A	SSc	GERD	Prox	Prolif Suprabasal	-0.004	0.384	0.376	0.008	0.964	1
AC009005.1	SSc	GERD	Prox	Prolif Suprabasal	-0.002	0.029	0.029	0	0.965	1
DNASE1	SSc	GERD	Prox	Prolif Suprabasal	-0.003	0.044	0.044	0	0.965	1
NECAP1	SSc	GERD	Prox	Prolif Suprabasal	-0.006	0.145	0.142	0.003	0.965	1
DNAJC10	SSc	GERD	Prox	Prolif Suprabasal	-0.005	0.295	0.289	0.006	0.965	1
CRIPT	SSc	GERD	Prox	Prolif Suprabasal	0	0.507	0.494	0.013	0.965	1
TIRAP	SSc	GERD	Prox	Prolif Suprabasal	-0.002	0.036	0.036	0	0.965	1
RNF152	SSc	GERD	Prox	Prolif Suprabasal	-0.004	0.118	0.117	0.001	0.966	1
SRGAP1	SSc	GERD	Prox	Prolif Suprabasal	-0.004	0.032	0.032	0	0.966	1
ZNF350	SSc	GERD	Prox	Prolif Suprabasal	-0.003	0.057	0.056	0.001	0.967	1
ASTE1	SSc	GERD	Prox	Prolif Suprabasal	-0.001	0.085	0.084	0.001	0.967	1
HEIH	SSc	GERD	Prox	Prolif Suprabasal	-0.002	0.258	0.253	0.005	0.967	1
OSBPL6	SSc	GERD	Prox	Prolif Suprabasal	-0.002	0.103	0.102	0.001	0.967	1
ACTL10	SSc	GERD	Prox	Prolif Suprabasal	-0.002	0.055	0.055	0	0.967	1
C1orf21	SSc	GERD	Prox	Prolif Suprabasal	0	0.652	0.652	0	0.967	1
PPP2R3A	SSc	GERD	Prox	Prolif Suprabasal	-0.005	0.218	0.212	0.006	0.968	1
METAP1D	SSc	GERD	Prox	Prolif Suprabasal	0	0.07	0.07	0	0.968	1
HPS5	SSc	GERD	Prox	Prolif Suprabasal	-0.004	0.165	0.161	0.004	0.968	1
CNKSR3	SSc	GERD	Prox	Prolif Suprabasal	-0.001	0.165	0.164	0.001	0.968	1
CEBPB	SSc	GERD	Prox	Prolif Suprabasal	0.001	0.666	0.676	-0.01	0.968	1
MRPL15	SSc	GERD	Prox	Prolif Suprabasal	0.002	0.751	0.752	-0.001	0.969	1
AL450326.1	SSc	GERD	Prox	Prolif Suprabasal	-0.001	0.024	0.024	0	0.969	1
AL031666.1	SSc	GERD	Prox	Prolif Suprabasal	-0.002	0.015	0.015	0	0.969	1
WFDC3	SSc	GERD	Prox	Prolif Suprabasal	-0.001	0.013	0.013	0	0.969	1
RFX7	SSc	GERD	Prox	Prolif Suprabasal	-0.003	0.137	0.135	0.002	0.969	1
ARL16	SSc	GERD	Prox	Prolif Suprabasal	0	0.528	0.515	0.013	0.969	1
OGFOD1	SSc	GERD	Prox	Prolif Suprabasal	-0.005	0.314	0.305	0.009	0.969	1
NAGA	SSc	GERD	Prox	Prolif Suprabasal	-0.005	0.176	0.171	0.005	0.97	1
JPT2	SSc	GERD	Prox	Prolif Suprabasal	0.002	0.525	0.524	0.001	0.97	1
RAB7A	SSc	GERD	Prox	Prolif Suprabasal	-0.002	0.719	0.72	-0.001	0.971	1
SHROOM4	SSc	GERD	Prox	Prolif Suprabasal	0	0.013	0.013	0	0.971	1
MYCBP2	SSc	GERD	Prox	Prolif Suprabasal	-0.001	0.784	0.787	-0.003	0.971	1
LRWD1	SSc	GERD	Prox	Prolif Suprabasal	-0.004	0.147	0.146	0.001	0.971	1
ZBTB24	SSc	GERD	Prox	Prolif Suprabasal	-0.002	0.167	0.165	0.002	0.971	1
SPRR5	SSc	GERD	Prox	Prolif Suprabasal	-0.001	0.015	0.015	0	0.971	1
RXRB	SSc	GERD	Prox	Prolif Suprabasal	-0.005	0.231	0.225	0.006	0.971	1
VPS4B	SSc	GERD	Prox	Prolif Suprabasal	-0.003	0.755	0.758	-0.003	0.972	1
FANCE	SSc	GERD	Prox	Prolif Suprabasal	-0.002	0.186	0.183	0.003	0.972	1
TOGARAM1	SSc	GERD	Prox	Prolif Suprabasal	-0.004	0.112	0.11	0.002	0.972	1
ZMYND11	SSc	GERD	Prox	Prolif Suprabasal	-0.005	0.345	0.335	0.01	0.973	1
TBC1D1	SSc	GERD	Prox	Prolif Suprabasal	-0.002	0.074	0.074	0	0.973	1
AL023803.2	SSc	GERD	Prox	Prolif Suprabasal	0	0.022	0.022	0	0.973	1
CMBL	SSc	GERD	Prox	Prolif Suprabasal	-0.003	0.056	0.055	0.001	0.973	1
UBP1	SSc	GERD	Prox	Prolif Suprabasal	-0.001	0.292	0.287	0.005	0.973	1
GPBP1L1	SSc	GERD	Prox	Prolif Suprabasal	-0.002	0.389	0.381	0.008	0.973	1
STAMBP	SSc	GERD	Prox	Prolif Suprabasal	0.003	0.537	0.533	0.004	0.973	1
DNM1L	SSc	GERD	Prox	Prolif Suprabasal	0.002	0.511	0.504	0.007	0.973	1
DCTN6	SSc	GERD	Prox	Prolif Suprabasal	-0.001	0.532	0.525	0.007	0.973	1
CEP135	SSc	GERD	Prox	Prolif Suprabasal	0	0.165	0.164	0.001	0.973	1
PNO1	SSc	GERD	Prox	Prolif Suprabasal	-0.001	0.488	0.478	0.01	0.974	1
APOBEC3C	SSc	GERD	Prox	Prolif Suprabasal	-0.005	0.322	0.315	0.007	0.974	1
OXGR1	SSc	GERD	Prox	Prolif Suprabasal	-0.001	0.018	0.018	0	0.975	1
LSM7	SSc	GERD	Prox	Prolif Suprabasal	-0.002	0.976	0.985	-0.009	0.975	1
AL158071.1	SSc	GERD	Prox	Prolif Suprabasal	-0.002	0.027	0.027	0	0.976	1
CERS6	SSc	GERD	Prox	Prolif Suprabasal	-0.005	0.4	0.39	0.01	0.977	1
PGF	SSc	GERD	Prox	Prolif Suprabasal	0	0.024	0.024	0	0.977	1
AC004943.2	SSc	GERD	Prox	Prolif Suprabasal	-0.002	0.019	0.019	0	0.977	1
NFAT5	SSc	GERD	Prox	Prolif Suprabasal	-0.005	0.222	0.217	0.005	0.977	1
ZNF563	SSc	GERD	Prox	Prolif Suprabasal	-0.002	0.055	0.054	0.001	0.977	1
SAP30L	SSc	GERD	Prox	Prolif Suprabasal	-0.003	0.278	0.272	0.006	0.978	1
AL592435.1	SSc	GERD	Prox	Prolif Suprabasal	-0.001	0.021	0.021	0	0.978	1
ANKRD27	SSc	GERD	Prox	Prolif Suprabasal	-0.001	0.084	0.083	0.001	0.978	1
RABEP1	SSc	GERD	Prox	Prolif Suprabasal	0	0.356	0.349	0.007	0.978	1
TAF9	SSc	GERD	Prox	Prolif Suprabasal	0.001	0.679	0.677	0.002	0.978	1
SKAP2	SSc	GERD	Prox	Prolif Suprabasal	-0.003	0.417	0.407	0.01	0.978	1
VIPAS39	SSc	GERD	Prox	Prolif Suprabasal	-0.005	0.133	0.131	0.002	0.979	1
PDPN	SSc	GERD	Prox	Prolif Suprabasal	-0.002	0.044	0.044	0	0.979	1
ASMTL	SSc	GERD	Prox	Prolif Suprabasal	-0.006	0.202	0.197	0.005	0.979	1
COX14	SSc	GERD	Prox	Prolif Suprabasal	0	0.85	0.86	-0.01	0.98	1
NDE1	SSc	GERD	Prox	Prolif Suprabasal	-0.002	0.279	0.275	0.004	0.98	1
ZNF232	SSc	GERD	Prox	Prolif Suprabasal	-0.004	0.086	0.085	0.001	0.98	1
ELOA	SSc	GERD	Prox	Prolif Suprabasal	-0.004	0.425	0.414	0.011	0.981	1
SRD5A1	SSc	GERD	Prox	Prolif Suprabasal	-0.001	0.573	0.565	0.008	0.981	1
KIF16B	SSc	GERD	Prox	Prolif Suprabasal	-0.004	0.29	0.284	0.006	0.981	1
MKRN1	SSc	GERD	Prox	Prolif Suprabasal	-0.004	0.433	0.426	0.007	0.981	1
STYK1	SSc	GERD	Prox	Prolif Suprabasal	-0.001	0.04	0.04	0	0.981	1
LRRIQ3	SSc	GERD	Prox	Prolif Suprabasal	-0.003	0.029	0.029	0	0.981	1
NKIRAS1	SSc	GERD	Prox	Prolif Suprabasal	-0.006	0.128	0.126	0.002	0.981	1
OSGEPL1	SSc	GERD	Prox	Prolif Suprabasal	-0.001	0.124	0.123	0.001	0.982	1
AP002026.1	SSc	GERD	Prox	Prolif Suprabasal	-0.002	0.061	0.061	0	0.982	1
TYRO3	SSc	GERD	Prox	Prolif Suprabasal	-0.002	0.107	0.106	0.001	0.982	1
CREBRF	SSc	GERD	Prox	Prolif Suprabasal	0	0.16	0.158	0.002	0.983	1
C19orf81	SSc	GERD	Prox	Prolif Suprabasal	0	0.014	0.014	0	0.984	1
AC012467.2	SSc	GERD	Prox	Prolif Suprabasal	-0.002	0.019	0.019	0	0.984	1
AL132639.2	SSc	GERD	Prox	Prolif Suprabasal	-0.002	0.018	0.018	0	0.984	1
RAD9A	SSc	GERD	Prox	Prolif Suprabasal	-0.006	0.163	0.159	0.004	0.985	1
ULK2	SSc	GERD	Prox	Prolif Suprabasal	-0.003	0.108	0.107	0.001	0.985	1
FIS1	SSc	GERD	Prox	Prolif Suprabasal	-0.004	0.921	0.935	-0.014	0.985	1
BNIP3L	SSc	GERD	Prox	Prolif Suprabasal	-0.001	0.409	0.403	0.006	0.985	1
SSSCA1-AS1	SSc	GERD	Prox	Prolif Suprabasal	-0.001	0.025	0.025	0	0.985	1
DHDDS	SSc	GERD	Prox	Prolif Suprabasal	-0.006	0.224	0.218	0.006	0.986	1
SH3BP5	SSc	GERD	Prox	Prolif Suprabasal	-0.002	0.154	0.152	0.002	0.986	1
MEX3A	SSc	GERD	Prox	Prolif Suprabasal	-0.001	0.017	0.017	0	0.986	1
AP001462.1	SSc	GERD	Prox	Prolif Suprabasal	-0.001	0.03	0.03	0	0.986	1
MAFG	SSc	GERD	Prox	Prolif Suprabasal	-0.007	0.397	0.384	0.013	0.986	1
MYSM1	SSc	GERD	Prox	Prolif Suprabasal	-0.001	0.267	0.264	0.003	0.986	1
IPO4	SSc	GERD	Prox	Prolif Suprabasal	-0.002	0.219	0.216	0.003	0.987	1
LINC01637	SSc	GERD	Prox	Prolif Suprabasal	-0.002	0.047	0.046	0.001	0.988	1
AFDN	SSc	GERD	Prox	Prolif Suprabasal	-0.003	0.39	0.381	0.009	0.988	1
PROSER1	SSc	GERD	Prox	Prolif Suprabasal	-0.004	0.147	0.145	0.002	0.989	1
STAG2	SSc	GERD	Prox	Prolif Suprabasal	-0.001	0.473	0.467	0.006	0.989	1
TCF4	SSc	GERD	Prox	Prolif Suprabasal	-0.002	0.357	0.355	0.002	0.989	1
AC133552.5	SSc	GERD	Prox	Prolif Suprabasal	0	0.036	0.036	0	0.989	1
AC009961.1	SSc	GERD	Prox	Prolif Suprabasal	-0.003	0.033	0.033	0	0.99	1
GET3	SSc	GERD	Prox	Prolif Suprabasal	0.001	0.725	0.74	-0.015	0.99	1
DIABLO	SSc	GERD	Prox	Prolif Suprabasal	-0.001	0.017	0.017	0	0.991	1
TADA3	SSc	GERD	Prox	Prolif Suprabasal	-0.002	0.444	0.434	0.01	0.991	1
APOO	SSc	GERD	Prox	Prolif Suprabasal	0.001	0.348	0.342	0.006	0.991	1
AC018816.1	SSc	GERD	Prox	Prolif Suprabasal	-0.002	0.053	0.053	0	0.991	1
HAX1	SSc	GERD	Prox	Prolif Suprabasal	-0.001	0.798	0.815	-0.017	0.992	1
AC023509.3	SSc	GERD	Prox	Prolif Suprabasal	-0.002	0.028	0.028	0	0.992	1
PSMD6	SSc	GERD	Prox	Prolif Suprabasal	0.001	0.74	0.741	-0.001	0.992	1
TOB2	SSc	GERD	Prox	Prolif Suprabasal	-0.003	0.341	0.331	0.01	0.993	1
AC096992.2	SSc	GERD	Prox	Prolif Suprabasal	0	0.012	0.011	0.001	0.993	1
PPP1CA	SSc	GERD	Prox	Prolif Suprabasal	-0.002	0.932	0.943	-0.011	0.993	1
NECAB3	SSc	GERD	Prox	Prolif Suprabasal	-0.006	0.104	0.102	0.002	0.993	1
TRMO	SSc	GERD	Prox	Prolif Suprabasal	-0.004	0.146	0.144	0.002	0.993	1
NUP62	SSc	GERD	Prox	Prolif Suprabasal	-0.004	0.398	0.388	0.01	0.993	1
SNAPC5	SSc	GERD	Prox	Prolif Suprabasal	-0.002	0.37	0.362	0.008	0.993	1
DUSP13	SSc	GERD	Prox	Prolif Suprabasal	0.001	0.047	0.047	0	0.993	1
AR	SSc	GERD	Prox	Prolif Suprabasal	-0.005	0.121	0.119	0.002	0.994	1
ACBD5	SSc	GERD	Prox	Prolif Suprabasal	-0.002	0.292	0.288	0.004	0.994	1
G6PC3	SSc	GERD	Prox	Prolif Suprabasal	-0.003	0.249	0.243	0.006	0.994	1
PDP2	SSc	GERD	Prox	Prolif Suprabasal	-0.003	0.1	0.099	0.001	0.994	1
LRRC6	SSc	GERD	Prox	Prolif Suprabasal	0	0.011	0.011	0	0.994	1
TENT4A	SSc	GERD	Prox	Prolif Suprabasal	-0.003	0.168	0.165	0.003	0.995	1
LIG3	SSc	GERD	Prox	Prolif Suprabasal	-0.006	0.205	0.2	0.005	0.995	1
NRSN2-AS1	SSc	GERD	Prox	Prolif Suprabasal	-0.004	0.055	0.054	0.001	0.995	1
PCTP	SSc	GERD	Prox	Prolif Suprabasal	-0.004	0.117	0.115	0.002	0.995	1
AC138696.2	SSc	GERD	Prox	Prolif Suprabasal	-0.001	0.023	0.023	0	0.995	1
ZFAND1	SSc	GERD	Prox	Prolif Suprabasal	-0.001	0.47	0.459	0.011	0.995	1
USP2	SSc	GERD	Prox	Prolif Suprabasal	-0.001	0.012	0.011	0.001	0.996	1
CCNYL1	SSc	GERD	Prox	Prolif Suprabasal	-0.002	0.08	0.079	0.001	0.996	1
UBL4A	SSc	GERD	Prox	Prolif Suprabasal	-0.002	0.435	0.425	0.01	0.996	1
DCLRE1A	SSc	GERD	Prox	Prolif Suprabasal	-0.003	0.065	0.065	0	0.996	1
ZDBF2	SSc	GERD	Prox	Prolif Suprabasal	0	0.042	0.042	0	0.996	1
LMBR1L	SSc	GERD	Prox	Prolif Suprabasal	-0.002	0.078	0.077	0.001	0.996	1
CNTRL	SSc	GERD	Prox	Prolif Suprabasal	-0.009	0.24	0.234	0.006	0.997	1
CTBS	SSc	GERD	Prox	Prolif Suprabasal	-0.004	0.343	0.333	0.01	0.997	1
ITGA6	SSc	GERD	Prox	Prolif Suprabasal	-0.001	0.55	0.549	0.001	0.997	1
ARFGEF1	SSc	GERD	Prox	Prolif Suprabasal	-0.003	0.336	0.328	0.008	0.997	1
AL353796.1	SSc	GERD	Prox	Prolif Suprabasal	0	0.011	0.011	0	0.998	1
KIAA0319L	SSc	GERD	Prox	Prolif Suprabasal	-0.002	0.224	0.22	0.004	0.998	1
PRDM10	SSc	GERD	Prox	Prolif Suprabasal	-0.002	0.055	0.054	0.001	0.998	1
PRKAB1	SSc	GERD	Prox	Prolif Suprabasal	-0.002	0.129	0.127	0.002	0.998	1
IK	SSc	GERD	Prox	Prolif Suprabasal	0.001	0.808	0.816	-0.008	0.998	1
SLC38A7	SSc	GERD	Prox	Prolif Suprabasal	-0.001	0.07	0.07	0	0.998	1
STX6	SSc	GERD	Prox	Prolif Suprabasal	-0.004	0.373	0.366	0.007	0.998	1
PMS1	SSc	GERD	Prox	Prolif Suprabasal	0.001	0.276	0.275	0.001	0.999	1
PIK3R3	SSc	GERD	Prox	Prolif Suprabasal	0	0.029	0.029	0	0.999	1
MYO1C	SSc	GERD	Prox	Prolif Suprabasal	0	0.449	0.44	0.009	0.999	1
MARC2	SSc	GERD	Prox	Prolif Suprabasal	-0.002	0.106	0.105	0.001	0.999	1
AC017083.1	SSc	GERD	Prox	Prolif Suprabasal	0.001	0.025	0.025	0	0.999	1
AC245041.1	SSc	GERD	Prox	Prolif Suprabasal	0	0.031	0.031	0	0.999	1
ZNF251	SSc	GERD	Prox	Prolif Suprabasal	-0.002	0.038	0.038	0	0.999	1
SAMD10	SSc	GERD	Prox	Prolif Suprabasal	0	0.056	0.056	0	1	1
SAMD13	SSc	GERD	Prox	Prolif Suprabasal	-0.002	0.033	0.033	0	1	1
CRCT1	SSc	GERD	Prox	Suprabasal	-0.467	0.399	0.813	-0.414	0	0
SPRR2D	SSc	GERD	Prox	Suprabasal	-0.17	0.545	0.817	-0.272	0	0
S100A2	SSc	GERD	Prox	Suprabasal	0.094	1	1	0	0	0
S100A14	SSc	GERD	Prox	Suprabasal	-0.101	1	1	0	0	0
RPS27	SSc	GERD	Prox	Suprabasal	0.115	1	1	0	0	0
CRABP2	SSc	GERD	Prox	Suprabasal	-0.156	0.992	0.997	-0.005	0	0
MGST3	SSc	GERD	Prox	Suprabasal	-0.134	0.958	0.987	-0.029	0	0
PAX8-AS1	SSc	GERD	Prox	Suprabasal	-0.152	0.215	0.455	-0.24	0	0
RND3	SSc	GERD	Prox	Suprabasal	0.238	0.908	0.85	0.058	0	0
TMA7	SSc	GERD	Prox	Suprabasal	0.109	0.998	0.998	0	0	0
HES1	SSc	GERD	Prox	Suprabasal	0.248	0.868	0.801	0.067	0	0
ATP5ME	SSc	GERD	Prox	Suprabasal	0.23	0.998	0.996	0.002	0	0
RPL37	SSc	GERD	Prox	Suprabasal	0.082	1	1	0	0	0
PDLIM4	SSc	GERD	Prox	Suprabasal	-0.189	0.645	0.839	-0.194	0	0
HIST1H4C	SSc	GERD	Prox	Suprabasal	0.212	0.905	0.833	0.072	0	0
HLA-C	SSc	GERD	Prox	Suprabasal	0.276	0.958	0.844	0.114	0	0
RPS10	SSc	GERD	Prox	Suprabasal	-0.317	0.985	0.992	-0.007	0	0
SNHG5	SSc	GERD	Prox	Suprabasal	0.226	0.94	0.885	0.055	0	0
AC005532.1	SSc	GERD	Prox	Suprabasal	-0.168	0.115	0.346	-0.231	0	0
UPK3BL1	SSc	GERD	Prox	Suprabasal	-0.432	0.639	0.82	-0.181	0	0
LYPD2	SSc	GERD	Prox	Suprabasal	-0.2	0.232	0.458	-0.226	0	0
FAM25A	SSc	GERD	Prox	Suprabasal	-0.262	0.372	0.669	-0.297	0	0
PGAM1	SSc	GERD	Prox	Suprabasal	-0.133	0.927	0.964	-0.037	0	0
MTRNR2L8	SSc	GERD	Prox	Suprabasal	0.277	0.449	0.226	0.223	0	0
KRT78	SSc	GERD	Prox	Suprabasal	-0.163	0.253	0.465	-0.212	0	0
RPS29	SSc	GERD	Prox	Suprabasal	0.239	1	0.999	0.001	0	0
ZFP36L1	SSc	GERD	Prox	Suprabasal	0.185	0.969	0.957	0.012	0	0
NDUFB1	SSc	GERD	Prox	Suprabasal	0.21	0.982	0.967	0.015	0	0
IFI27	SSc	GERD	Prox	Suprabasal	0.501	0.803	0.605	0.198	0	0
CRIP1	SSc	GERD	Prox	Suprabasal	-0.355	0.68	0.876	-0.196	0	0
MT1G	SSc	GERD	Prox	Suprabasal	-0.168	0.233	0.485	-0.252	0	0
PLCG2	SSc	GERD	Prox	Suprabasal	0.157	0.401	0.173	0.228	0	0
MTRNR2L1	SSc	GERD	Prox	Suprabasal	0.12	0.167	0.014	0.153	0	0
AC019349.1	SSc	GERD	Prox	Suprabasal	0.212	0.731	0.571	0.16	0	0
RPL38	SSc	GERD	Prox	Suprabasal	0.121	0.999	1	-0.001	0	0
SERPINB3	SSc	GERD	Prox	Suprabasal	-0.209	0.893	0.935	-0.042	0	0
PET100	SSc	GERD	Prox	Suprabasal	0.197	0.941	0.9	0.041	0	0
RPS28	SSc	GERD	Prox	Suprabasal	0.062	1	1	0	0	0
KRTDAP	SSc	GERD	Prox	Suprabasal	-0.304	0.24	0.476	-0.236	0	0
DMKN	SSc	GERD	Prox	Suprabasal	-0.219	0.745	0.873	-0.128	0	0
SBSN	SSc	GERD	Prox	Suprabasal	-0.336	0.762	0.892	-0.13	0	0
CNFN	SSc	GERD	Prox	Suprabasal	-0.291	0.754	0.902	-0.148	0	0
KLK7	SSc	GERD	Prox	Suprabasal	-0.191	0.179	0.408	-0.229	0	0
ATP5F1E	SSc	GERD	Prox	Suprabasal	0.09	0.999	1	-0.001	0	0
RPS21	SSc	GERD	Prox	Suprabasal	0.105	1	1	0	0	0
PPDPF	SSc	GERD	Prox	Suprabasal	-0.119	0.997	0.999	-0.002	0	0
RPL39	SSc	GERD	Prox	Suprabasal	0.061	1	1	0	0	0
NDUFA3	SSc	GERD	Prox	Suprabasal	0.138	0.938	0.913	0.025	2.16e-303	2.77e-299
S100A11	SSc	GERD	Prox	Suprabasal	-0.04	1	1	0	1.07e-289	1.37e-285
TMEM141	SSc	GERD	Prox	Suprabasal	-0.118	0.944	0.977	-0.033	2.78e-288	3.56e-284
IGFL2-AS1	SSc	GERD	Prox	Suprabasal	-0.112	0.096	0.246	-0.15	1.43e-281	1.83e-277
ZFP36	SSc	GERD	Prox	Suprabasal	0.157	0.955	0.942	0.013	1.57e-279	2.02e-275
DSG3	SSc	GERD	Prox	Suprabasal	0.132	0.976	0.965	0.011	1.6e-279	2.05e-275
MT1X	SSc	GERD	Prox	Suprabasal	0.309	0.881	0.809	0.072	1.79e-279	2.3e-275
SLURP1	SSc	GERD	Prox	Suprabasal	-0.368	0.623	0.784	-0.161	2.14e-274	2.74e-270
NDUFA1	SSc	GERD	Prox	Suprabasal	0.091	0.991	0.993	-0.002	1.84e-272	2.36e-268
ECM1	SSc	GERD	Prox	Suprabasal	-0.193	0.504	0.685	-0.181	1.29e-269	1.65e-265
MAL	SSc	GERD	Prox	Suprabasal	-0.29	0.69	0.847	-0.157	2.07e-269	2.65e-265
ZNF749	SSc	GERD	Prox	Suprabasal	0.115	0.371	0.176	0.195	5.3e-268	6.79e-264
TACSTD2	SSc	GERD	Prox	Suprabasal	0.081	0.998	0.999	-0.001	1.6e-266	2.04e-262
EIF3J	SSc	GERD	Prox	Suprabasal	0.152	0.863	0.807	0.056	8.79e-264	1.13e-259
DYNC1I2	SSc	GERD	Prox	Suprabasal	0.148	0.827	0.752	0.075	8.5e-259	1.09e-254
ROMO1	SSc	GERD	Prox	Suprabasal	0.095	0.975	0.974	0.001	1.44e-257	1.84e-253
C15orf48	SSc	GERD	Prox	Suprabasal	-0.132	0.201	0.378	-0.177	3.01e-253	3.86e-249
S100A7	SSc	GERD	Prox	Suprabasal	0.502	0.45	0.285	0.165	1.19e-247	1.53e-243
ATP5MD	SSc	GERD	Prox	Suprabasal	0.059	0.997	0.998	-0.001	1.91e-246	2.45e-242
TSPO	SSc	GERD	Prox	Suprabasal	-0.049	0.999	1	-0.001	4.51e-243	5.78e-239
DBI	SSc	GERD	Prox	Suprabasal	-0.046	1	1	0	1.79e-242	2.29e-238
TGM3	SSc	GERD	Prox	Suprabasal	-0.264	0.565	0.719	-0.154	6.57e-239	8.41e-235
SMIM4	SSc	GERD	Prox	Suprabasal	0.145	0.607	0.449	0.158	2.3e-238	2.95e-234
CLIC3	SSc	GERD	Prox	Suprabasal	-0.226	0.811	0.879	-0.068	1.66e-234	2.13e-230
SON	SSc	GERD	Prox	Suprabasal	0.13	0.912	0.883	0.029	6.1e-234	7.81e-230
DUSP1	SSc	GERD	Prox	Suprabasal	0.145	0.952	0.946	0.006	1.13e-230	1.44e-226
SLIRP	SSc	GERD	Prox	Suprabasal	0.104	0.977	0.977	0	2.25e-227	2.88e-223
ITPKC	SSc	GERD	Prox	Suprabasal	0.173	0.541	0.384	0.157	3.57e-226	4.58e-222
SULT2B1	SSc	GERD	Prox	Suprabasal	-0.182	0.784	0.863	-0.079	8.73e-224	1.12e-219
RPL37A	SSc	GERD	Prox	Suprabasal	0.041	1	1	0	8.81e-221	1.13e-216
RPL14	SSc	GERD	Prox	Suprabasal	-0.051	1	1	0	1.57e-219	2.01e-215
CRIP2	SSc	GERD	Prox	Suprabasal	-0.144	0.462	0.646	-0.184	6.07e-214	7.78e-210
DSG1	SSc	GERD	Prox	Suprabasal	-0.163	0.421	0.604	-0.183	8.94e-214	1.15e-209
KTN1	SSc	GERD	Prox	Suprabasal	0.117	0.944	0.931	0.013	7.11e-213	9.11e-209
PFN1	SSc	GERD	Prox	Suprabasal	-0.074	0.994	0.999	-0.005	4.5e-209	5.76e-205
CEBPD	SSc	GERD	Prox	Suprabasal	0.159	0.879	0.832	0.047	4.26e-207	5.45e-203
EIF3L	SSc	GERD	Prox	Suprabasal	0.141	0.809	0.695	0.114	6.63e-207	8.5e-203
DRAP1	SSc	GERD	Prox	Suprabasal	-0.114	0.9	0.95	-0.05	7.36e-206	9.44e-202
RBP1	SSc	GERD	Prox	Suprabasal	-0.139	0.392	0.548	-0.156	9.14e-204	1.17e-199
KLF6	SSc	GERD	Prox	Suprabasal	0.176	0.92	0.874	0.046	2.89e-203	3.71e-199
RHOD	SSc	GERD	Prox	Suprabasal	-0.163	0.705	0.801	-0.096	6.96e-199	8.92e-195
PRDX2	SSc	GERD	Prox	Suprabasal	-0.07	0.992	0.997	-0.005	3.97e-197	5.09e-193
SMDT1	SSc	GERD	Prox	Suprabasal	-0.097	0.945	0.976	-0.031	1.08e-195	1.39e-191
PHLDA2	SSc	GERD	Prox	Suprabasal	0.183	0.862	0.822	0.04	4.14e-195	5.3e-191
HLA-A	SSc	GERD	Prox	Suprabasal	0.157	0.905	0.868	0.037	4.75e-195	6.09e-191
DOC2B	SSc	GERD	Prox	Suprabasal	0.078	0.186	0.062	0.124	1.08e-193	1.38e-189
KLC3	SSc	GERD	Prox	Suprabasal	-0.126	0.601	0.748	-0.147	1.41e-193	1.81e-189
SF3B5	SSc	GERD	Prox	Suprabasal	-0.095	0.956	0.981	-0.025	2.03e-192	2.6e-188
KLF4	SSc	GERD	Prox	Suprabasal	0.145	0.866	0.815	0.051	6.53e-192	8.37e-188
EDF1	SSc	GERD	Prox	Suprabasal	-0.061	0.992	0.998	-0.006	2.21e-191	2.83e-187
DEFB1	SSc	GERD	Prox	Suprabasal	0.17	0.817	0.766	0.051	1.68e-189	2.15e-185
CSRP2	SSc	GERD	Prox	Suprabasal	0.191	0.777	0.633	0.144	8.81e-189	1.13e-184
RAET1E	SSc	GERD	Prox	Suprabasal	-0.134	0.478	0.615	-0.137	9.52e-189	1.22e-184
PRR34-AS1	SSc	GERD	Prox	Suprabasal	0.11	0.413	0.258	0.155	6.82e-186	8.74e-182
UQCR11	SSc	GERD	Prox	Suprabasal	0.054	0.995	0.996	-0.001	1.5e-184	1.93e-180
SOD2	SSc	GERD	Prox	Suprabasal	0.163	0.891	0.869	0.022	1.73e-183	2.22e-179
TSTD1	SSc	GERD	Prox	Suprabasal	-0.095	0.955	0.98	-0.025	5.38e-183	6.89e-179
NUCB2	SSc	GERD	Prox	Suprabasal	-0.139	0.9	0.949	-0.049	5.87e-183	7.52e-179
GSTP1	SSc	GERD	Prox	Suprabasal	-0.026	1	1	0	8.22e-183	1.05e-178
ACAT2	SSc	GERD	Prox	Suprabasal	-0.141	0.676	0.797	-0.121	3.17e-180	4.06e-176
AADAC	SSc	GERD	Prox	Suprabasal	-0.054	0.043	0.132	-0.089	1.87e-179	2.39e-175
MBD2	SSc	GERD	Prox	Suprabasal	-0.116	0.833	0.916	-0.083	7.07e-179	9.06e-175
DYNLL1	SSc	GERD	Prox	Suprabasal	-0.043	1	1	0	1.88e-178	2.41e-174
CDA	SSc	GERD	Prox	Suprabasal	-0.231	0.367	0.505	-0.138	2.78e-177	3.56e-173
AATK	SSc	GERD	Prox	Suprabasal	-0.115	0.197	0.34	-0.143	1.66e-176	2.13e-172
KRT1	SSc	GERD	Prox	Suprabasal	-0.136	0.108	0.229	-0.121	5.85e-176	7.49e-172
NEFL	SSc	GERD	Prox	Suprabasal	0.117	0.194	0.074	0.12	7.99e-175	1.02e-170
CLEC2B	SSc	GERD	Prox	Suprabasal	0.149	0.507	0.335	0.172	8.89e-175	1.14e-170
GAPDH	SSc	GERD	Prox	Suprabasal	-0.045	1	1	0	2.33e-174	2.99e-170
RBP7	SSc	GERD	Prox	Suprabasal	-0.134	0.436	0.568	-0.132	3.21e-173	4.11e-169
MGST1	SSc	GERD	Prox	Suprabasal	-0.106	0.922	0.946	-0.024	2.19e-172	2.8e-168
HSPA5	SSc	GERD	Prox	Suprabasal	-0.122	0.854	0.911	-0.057	2.87e-169	3.68e-165
EGR1	SSc	GERD	Prox	Suprabasal	0.149	0.865	0.823	0.042	5.57e-169	7.14e-165
CYP4F22	SSc	GERD	Prox	Suprabasal	-0.061	0.101	0.215	-0.114	5.92e-168	7.59e-164
GAS5	SSc	GERD	Prox	Suprabasal	-0.137	0.915	0.96	-0.045	6.01e-167	7.71e-163
CDH3	SSc	GERD	Prox	Suprabasal	0.072	0.157	0.049	0.108	1.98e-166	2.54e-162
RPL36	SSc	GERD	Prox	Suprabasal	0.042	1	1	0	2.01e-166	2.57e-162
PRDX1	SSc	GERD	Prox	Suprabasal	-0.044	0.999	1	-0.001	2.44e-166	3.13e-162
ATP5PB	SSc	GERD	Prox	Suprabasal	0.092	0.97	0.963	0.007	3.78e-166	4.84e-162
CFD	SSc	GERD	Prox	Suprabasal	-0.132	0.524	0.653	-0.129	1.14e-165	1.47e-161
NFE2L2	SSc	GERD	Prox	Suprabasal	0.103	0.988	0.988	0	1.5e-165	1.93e-161
NMT1	SSc	GERD	Prox	Suprabasal	0.125	0.537	0.403	0.134	4.4e-165	5.63e-161
KLK11	SSc	GERD	Prox	Suprabasal	-0.098	0.953	0.976	-0.023	7.66e-164	9.82e-160
NECTIN1	SSc	GERD	Prox	Suprabasal	0.125	0.786	0.723	0.063	1.48e-163	1.9e-159
BEX3	SSc	GERD	Prox	Suprabasal	-0.122	0.64	0.766	-0.126	1.17e-160	1.49e-156
MT-CO1	SSc	GERD	Prox	Suprabasal	0.003	0.994	0.997	-0.003	1.45e-160	1.86e-156
FOSB	SSc	GERD	Prox	Suprabasal	0.157	0.886	0.853	0.033	2.6e-160	3.34e-156
CTSB	SSc	GERD	Prox	Suprabasal	0.092	0.935	0.925	0.01	3.23e-158	4.13e-154
GLTP	SSc	GERD	Prox	Suprabasal	-0.098	0.959	0.977	-0.018	5.45e-157	6.98e-153
PTGES	SSc	GERD	Prox	Suprabasal	0.08	0.212	0.091	0.121	6.41e-156	8.22e-152
ACADVL	SSc	GERD	Prox	Suprabasal	-0.091	0.937	0.964	-0.027	2.31e-155	2.95e-151
RBM3	SSc	GERD	Prox	Suprabasal	-0.089	0.969	0.987	-0.018	1.16e-154	1.49e-150
TMCO1	SSc	GERD	Prox	Suprabasal	0.099	0.884	0.861	0.023	2.2e-154	2.83e-150
GADD45G	SSc	GERD	Prox	Suprabasal	-0.15	0.319	0.453	-0.134	1.15e-152	1.47e-148
MYOF	SSc	GERD	Prox	Suprabasal	0.115	0.551	0.412	0.139	1.84e-151	2.36e-147
COPS9	SSc	GERD	Prox	Suprabasal	0.061	0.984	0.987	-0.003	2.2e-151	2.82e-147
SPINK7	SSc	GERD	Prox	Suprabasal	-0.112	0.179	0.308	-0.129	2.4e-151	3.08e-147
KLK10	SSc	GERD	Prox	Suprabasal	-0.142	0.586	0.731	-0.145	4.66e-151	5.97e-147
RPL34	SSc	GERD	Prox	Suprabasal	0.045	1	1	0	1.81e-149	2.31e-145
BST2	SSc	GERD	Prox	Suprabasal	0.157	0.324	0.191	0.133	9.01e-149	1.15e-144
PCBP1	SSc	GERD	Prox	Suprabasal	0.101	0.911	0.888	0.023	1.47e-148	1.88e-144
DEGS2	SSc	GERD	Prox	Suprabasal	-0.13	0.63	0.745	-0.115	3.74e-148	4.8e-144
MUC4	SSc	GERD	Prox	Suprabasal	0.057	0.127	0.036	0.091	7.3e-147	9.36e-143
SPRR3	SSc	GERD	Prox	Suprabasal	-0.166	0.981	0.998	-0.017	1.6e-146	2.05e-142
CSTA	SSc	GERD	Prox	Suprabasal	-0.075	1	1	0	8.84e-146	1.13e-141
NARS	SSc	GERD	Prox	Suprabasal	0.118	0.821	0.767	0.054	3.53e-145	4.53e-141
KRT14	SSc	GERD	Prox	Suprabasal	0.26	0.291	0.169	0.122	3.62e-145	4.64e-141
PDLIM2	SSc	GERD	Prox	Suprabasal	-0.131	0.654	0.755	-0.101	1.28e-144	1.64e-140
WDR45B	SSc	GERD	Prox	Suprabasal	0.12	0.612	0.512	0.1	6.6e-144	8.46e-140
LGALS7	SSc	GERD	Prox	Suprabasal	-0.192	0.506	0.666	-0.16	1.04e-143	1.34e-139
RPL10A	SSc	GERD	Prox	Suprabasal	-0.037	0.999	1	-0.001	1.47e-143	1.89e-139
PCBP2	SSc	GERD	Prox	Suprabasal	0.11	0.89	0.855	0.035	2.4e-143	3.08e-139
TMPRSS11B	SSc	GERD	Prox	Suprabasal	-0.139	0.128	0.241	-0.113	1.33e-142	1.71e-138
POLR2J3	SSc	GERD	Prox	Suprabasal	-0.093	0.278	0.415	-0.137	1.75e-142	2.24e-138
EIF5AL1	SSc	GERD	Prox	Suprabasal	-0.063	0.116	0.225	-0.109	3.49e-142	4.47e-138
CD44	SSc	GERD	Prox	Suprabasal	0.126	0.844	0.789	0.055	7.12e-142	9.12e-138
CTNND1	SSc	GERD	Prox	Suprabasal	0.117	0.837	0.786	0.051	1.16e-141	1.48e-137
STOM	SSc	GERD	Prox	Suprabasal	0.101	0.348	0.214	0.134	2.89e-141	3.71e-137
NUDT8	SSc	GERD	Prox	Suprabasal	-0.097	0.91	0.944	-0.034	3.29e-141	4.21e-137
OST4	SSc	GERD	Prox	Suprabasal	0.049	0.992	0.995	-0.003	2.88e-140	3.69e-136
ALDH3A1	SSc	GERD	Prox	Suprabasal	-0.105	0.979	0.992	-0.013	1.22e-139	1.56e-135
EMP2	SSc	GERD	Prox	Suprabasal	-0.072	0.985	0.995	-0.01	1.45e-139	1.86e-135
SLURP2	SSc	GERD	Prox	Suprabasal	-0.215	0.678	0.797	-0.119	1.57e-138	2.02e-134
CIAO2B	SSc	GERD	Prox	Suprabasal	-0.092	0.946	0.975	-0.029	2.26e-138	2.9e-134
PHLDB3	SSc	GERD	Prox	Suprabasal	-0.082	0.233	0.356	-0.123	1.83e-137	2.34e-133
LY6G6C	SSc	GERD	Prox	Suprabasal	-0.102	0.293	0.423	-0.13	3.25e-137	4.17e-133
CALR	SSc	GERD	Prox	Suprabasal	-0.081	0.957	0.978	-0.021	1.34e-136	1.72e-132
HLA-B	SSc	GERD	Prox	Suprabasal	0.142	0.918	0.933	-0.015	1.98e-136	2.53e-132
ACAA2	SSc	GERD	Prox	Suprabasal	-0.087	0.285	0.424	-0.139	9e-136	1.15e-131
IL18	SSc	GERD	Prox	Suprabasal	-0.107	0.783	0.867	-0.084	2.28e-135	2.92e-131
UBA52	SSc	GERD	Prox	Suprabasal	-0.029	0.999	1	-0.001	5.08e-135	6.51e-131
CST6	SSc	GERD	Prox	Suprabasal	-0.128	0.228	0.342	-0.114	3.12e-133	4e-129
KCNQ1OT1	SSc	GERD	Prox	Suprabasal	-0.118	0.237	0.364	-0.127	5.45e-133	6.99e-129
TPI1	SSc	GERD	Prox	Suprabasal	-0.051	0.996	0.998	-0.002	6.06e-133	7.76e-129
CKMT1B	SSc	GERD	Prox	Suprabasal	-0.105	0.517	0.637	-0.12	5.57e-132	7.14e-128
S100A10	SSc	GERD	Prox	Suprabasal	-0.046	1	1	0	2.34e-131	3e-127
NCOA7	SSc	GERD	Prox	Suprabasal	0.148	0.484	0.355	0.129	1.39e-129	1.78e-125
KRT31	SSc	GERD	Prox	Suprabasal	-0.135	0.265	0.389	-0.124	2.38e-129	3.05e-125
RPL10	SSc	GERD	Prox	Suprabasal	0.068	1	1	0	2.7e-129	3.45e-125
COX4I1	SSc	GERD	Prox	Suprabasal	-0.041	0.999	1	-0.001	4.02e-129	5.16e-125
AIF1L	SSc	GERD	Prox	Suprabasal	-0.076	0.162	0.272	-0.11	1.49e-128	1.91e-124
RPL18	SSc	GERD	Prox	Suprabasal	-0.026	1	1	0	2.13e-128	2.73e-124
FMO2	SSc	GERD	Prox	Suprabasal	0.139	0.342	0.217	0.125	6.78e-128	8.68e-124
RNF145	SSc	GERD	Prox	Suprabasal	0.108	0.639	0.543	0.096	9.91e-128	1.27e-123
WDR83OS	SSc	GERD	Prox	Suprabasal	-0.077	0.966	0.985	-0.019	1.21e-127	1.55e-123
B2M	SSc	GERD	Prox	Suprabasal	0.084	0.998	0.999	-0.001	1.66e-127	2.12e-123
TMEM79	SSc	GERD	Prox	Suprabasal	-0.106	0.695	0.769	-0.074	2.69e-126	3.45e-122
HCAR3	SSc	GERD	Prox	Suprabasal	-0.055	0.103	0.202	-0.099	4.41e-126	5.65e-122
CCDC167	SSc	GERD	Prox	Suprabasal	-0.093	0.535	0.654	-0.119	1.05e-124	1.34e-120
HSBP1	SSc	GERD	Prox	Suprabasal	-0.066	0.976	0.988	-0.012	1.86e-124	2.38e-120
TMEM40	SSc	GERD	Prox	Suprabasal	-0.092	0.899	0.936	-0.037	2.59e-124	3.32e-120
KRT5	SSc	GERD	Prox	Suprabasal	0.182	0.944	0.94	0.004	5.53e-124	7.09e-120
NDRG1	SSc	GERD	Prox	Suprabasal	0.113	0.831	0.809	0.022	5.92e-124	7.59e-120
NDUFA13	SSc	GERD	Prox	Suprabasal	-0.046	0.996	0.998	-0.002	6.19e-124	7.93e-120
PMAIP1	SSc	GERD	Prox	Suprabasal	0.151	0.712	0.618	0.094	8.14e-124	1.04e-119
SEM1	SSc	GERD	Prox	Suprabasal	0.067	0.988	0.991	-0.003	9.14e-124	1.17e-119
SLC22A18AS	SSc	GERD	Prox	Suprabasal	-0.038	0.047	0.12	-0.073	8.37e-123	1.07e-118
TMSB10	SSc	GERD	Prox	Suprabasal	0.037	1	1	0	1.08e-122	1.39e-118
ARL2	SSc	GERD	Prox	Suprabasal	-0.11	0.674	0.771	-0.097	1.5e-122	1.93e-118
RPS8	SSc	GERD	Prox	Suprabasal	-0.025	1	1	0	1.62e-122	2.08e-118
LCN2	SSc	GERD	Prox	Suprabasal	-0.071	0.53	0.69	-0.16	4.01e-122	5.14e-118
TYMP	SSc	GERD	Prox	Suprabasal	0.151	0.777	0.742	0.035	8.48e-122	1.09e-117
SNHG9	SSc	GERD	Prox	Suprabasal	0.099	0.463	0.342	0.121	1.11e-121	1.42e-117
TCF7	SSc	GERD	Prox	Suprabasal	-0.075	0.166	0.276	-0.11	1.06e-120	1.36e-116
HSD17B10	SSc	GERD	Prox	Suprabasal	-0.089	0.905	0.942	-0.037	2.46e-120	3.15e-116
ARPC2	SSc	GERD	Prox	Suprabasal	-0.038	0.997	0.999	-0.002	3.04e-120	3.89e-116
ETFB	SSc	GERD	Prox	Suprabasal	-0.078	0.955	0.982	-0.027	5.58e-120	7.15e-116
TALDO1	SSc	GERD	Prox	Suprabasal	-0.057	0.991	0.997	-0.006	5.63e-120	7.22e-116
WASHC3	SSc	GERD	Prox	Suprabasal	-0.095	0.687	0.781	-0.094	7.15e-120	9.16e-116
ECHDC3	SSc	GERD	Prox	Suprabasal	0.101	0.394	0.28	0.114	2.23e-119	2.86e-115
NDUFA4L2	SSc	GERD	Prox	Suprabasal	-0.19	0.447	0.565	-0.118	7.42e-119	9.51e-115
LOX	SSc	GERD	Prox	Suprabasal	0.054	0.125	0.043	0.082	4.56e-118	5.84e-114
IGFBP2	SSc	GERD	Prox	Suprabasal	-0.08	0.97	0.985	-0.015	1.12e-117	1.44e-113
SELENOP	SSc	GERD	Prox	Suprabasal	0.102	0.878	0.846	0.032	1.19e-117	1.53e-113
S100A16	SSc	GERD	Prox	Suprabasal	-0.04	1	1	0	3.39e-117	4.35e-113
BLOC1S1	SSc	GERD	Prox	Suprabasal	-0.075	0.954	0.978	-0.024	4.38e-117	5.62e-113
SNRPD3	SSc	GERD	Prox	Suprabasal	-0.106	0.733	0.809	-0.076	4.93e-117	6.32e-113
NDUFS8	SSc	GERD	Prox	Suprabasal	-0.083	0.951	0.974	-0.023	8.67e-116	1.11e-111
RRAD	SSc	GERD	Prox	Suprabasal	-0.12	0.372	0.511	-0.139	1.2e-115	1.54e-111
PTGR1	SSc	GERD	Prox	Suprabasal	0.089	0.981	0.988	-0.007	1.86e-115	2.38e-111
SNHG19	SSc	GERD	Prox	Suprabasal	0.103	0.408	0.28	0.128	2.1e-115	2.69e-111
AQP3	SSc	GERD	Prox	Suprabasal	-0.044	0.999	1	-0.001	3.06e-115	3.93e-111
NDUFA11	SSc	GERD	Prox	Suprabasal	-0.06	0.984	0.993	-0.009	8.18e-115	1.05e-110
TUBB4B	SSc	GERD	Prox	Suprabasal	-0.08	0.965	0.978	-0.013	3.54e-114	4.54e-110
TXNDC17	SSc	GERD	Prox	Suprabasal	0.049	0.996	0.998	-0.002	6.42e-114	8.22e-110
PABPC1	SSc	GERD	Prox	Suprabasal	0.063	0.991	0.993	-0.002	8.84e-114	1.13e-109
SNRPF	SSc	GERD	Prox	Suprabasal	0.086	0.964	0.962	0.002	2.49e-113	3.19e-109
BHLHE40	SSc	GERD	Prox	Suprabasal	0.111	0.799	0.749	0.05	6.97e-113	8.94e-109
UBE2M	SSc	GERD	Prox	Suprabasal	-0.091	0.781	0.865	-0.084	3.44e-112	4.41e-108
COX6C	SSc	GERD	Prox	Suprabasal	0.045	0.997	0.998	-0.001	4.19e-112	5.38e-108
TPPP3	SSc	GERD	Prox	Suprabasal	-0.058	0.056	0.129	-0.073	6.17e-112	7.91e-108
FBXW11	SSc	GERD	Prox	Suprabasal	0.081	0.378	0.26	0.118	1.2e-111	1.54e-107
SQSTM1	SSc	GERD	Prox	Suprabasal	0.106	0.881	0.85	0.031	3e-111	3.85e-107
ATP5MF	SSc	GERD	Prox	Suprabasal	0.045	0.995	0.997	-0.002	3.94e-111	5.05e-107
IFI44	SSc	GERD	Prox	Suprabasal	0.056	0.149	0.062	0.087	1.05e-110	1.35e-106
PCP4L1	SSc	GERD	Prox	Suprabasal	0.071	0.275	0.165	0.11	3.03e-110	3.88e-106
RAET1L	SSc	GERD	Prox	Suprabasal	-0.087	0.234	0.34	-0.106	5.53e-110	7.08e-106
ATF3	SSc	GERD	Prox	Suprabasal	0.153	0.803	0.739	0.064	2.29e-109	2.93e-105
C19orf33	SSc	GERD	Prox	Suprabasal	0.044	0.996	0.998	-0.002	3.77e-109	4.83e-105
RNASE7	SSc	GERD	Prox	Suprabasal	-0.024	0.016	0.064	-0.048	4.72e-109	6.05e-105
RHCG	SSc	GERD	Prox	Suprabasal	-0.059	0.996	0.998	-0.002	6.71e-109	8.59e-105
ARF5	SSc	GERD	Prox	Suprabasal	0.123	0.879	0.709	0.17	9.71e-109	1.24e-104
CRISP3	SSc	GERD	Prox	Suprabasal	-0.06	0.072	0.153	-0.081	1.37e-108	1.76e-104
ORMDL2	SSc	GERD	Prox	Suprabasal	-0.093	0.754	0.829	-0.075	1.84e-108	2.36e-104
DDX1	SSc	GERD	Prox	Suprabasal	0.103	0.729	0.657	0.072	2.59e-108	3.32e-104
SELENOW	SSc	GERD	Prox	Suprabasal	-0.071	0.962	0.983	-0.021	2.65e-108	3.39e-104
SCNN1A	SSc	GERD	Prox	Suprabasal	0.102	0.556	0.465	0.091	3.14e-108	4.02e-104
MYH9	SSc	GERD	Prox	Suprabasal	0.104	0.669	0.582	0.087	2.27e-107	2.91e-103
CAPG	SSc	GERD	Prox	Suprabasal	0.076	0.954	0.946	0.008	2.95e-107	3.79e-103
KDM5B	SSc	GERD	Prox	Suprabasal	-0.103	0.643	0.732	-0.089	1.06e-106	1.36e-102
RPS18	SSc	GERD	Prox	Suprabasal	-0.021	1	1	0	6.05e-106	7.76e-102
COX7A2L	SSc	GERD	Prox	Suprabasal	-0.093	0.807	0.884	-0.077	8.27e-106	1.06e-101
RPL24	SSc	GERD	Prox	Suprabasal	-0.029	0.999	1	-0.001	1.61e-105	2.06e-101
HSPA1A	SSc	GERD	Prox	Suprabasal	-0.107	0.952	0.975	-0.023	1.76e-105	2.26e-101
AP2S1	SSc	GERD	Prox	Suprabasal	-0.055	0.981	0.991	-0.01	2e-105	2.57e-101
CTSC	SSc	GERD	Prox	Suprabasal	0.125	0.632	0.544	0.088	2.22e-105	2.84e-101
PMM1	SSc	GERD	Prox	Suprabasal	-0.094	0.494	0.599	-0.105	3.66e-105	4.69e-101
GSDMC	SSc	GERD	Prox	Suprabasal	0.088	0.435	0.322	0.113	4.02e-105	5.16e-101
DDX5	SSc	GERD	Prox	Suprabasal	0.087	0.966	0.97	-0.004	1.11e-104	1.42e-100
MT-ND3	SSc	GERD	Prox	Suprabasal	0.045	0.974	0.988	-0.014	1.14e-104	1.46e-100
PTPRF	SSc	GERD	Prox	Suprabasal	0.102	0.76	0.701	0.059	1.94e-104	2.49e-100
H3F3B	SSc	GERD	Prox	Suprabasal	0.033	0.999	1	-0.001	1.11e-103	1.43e-99
FDPS	SSc	GERD	Prox	Suprabasal	-0.094	0.831	0.892	-0.061	1.41e-103	1.81e-99
PDZK1IP1	SSc	GERD	Prox	Suprabasal	0.197	0.706	0.701	0.005	1.69e-103	2.17e-99
RPL36A	SSc	GERD	Prox	Suprabasal	0.042	1	1	0	2.15e-103	2.76e-99
LAD1	SSc	GERD	Prox	Suprabasal	-0.066	0.956	0.977	-0.021	9.45e-103	1.21e-98
CASTOR1	SSc	GERD	Prox	Suprabasal	-0.093	0.471	0.576	-0.105	1.26e-102	1.61e-98
UBL5	SSc	GERD	Prox	Suprabasal	0.039	0.993	0.996	-0.003	2.21e-102	2.83e-98
ITM2A	SSc	GERD	Prox	Suprabasal	-0.063	0.119	0.21	-0.091	1e-101	1.28e-97
TM4SF1	SSc	GERD	Prox	Suprabasal	0.108	0.914	0.905	0.009	1.37e-101	1.76e-97
HLA-DRA	SSc	GERD	Prox	Suprabasal	0.118	0.247	0.147	0.1	1.88e-101	2.41e-97
IFI16	SSc	GERD	Prox	Suprabasal	0.115	0.651	0.566	0.085	2.2e-101	2.82e-97
MMP24OS	SSc	GERD	Prox	Suprabasal	-0.091	0.653	0.742	-0.089	3.56e-101	4.56e-97
NFKBIZ	SSc	GERD	Prox	Suprabasal	0.119	0.527	0.433	0.094	9.95e-101	1.28e-96
SKP1	SSc	GERD	Prox	Suprabasal	-0.053	0.984	0.993	-0.009	1.23e-100	1.58e-96
HLA-E	SSc	GERD	Prox	Suprabasal	0.08	0.946	0.951	-0.005	2.29e-100	2.93e-96
CLIC1	SSc	GERD	Prox	Suprabasal	-0.051	0.992	0.997	-0.005	5.28e-100	6.76e-96
C1QBP	SSc	GERD	Prox	Suprabasal	0.09	0.965	0.959	0.006	6.39e-100	8.19e-96
MAPK6	SSc	GERD	Prox	Suprabasal	0.091	0.463	0.356	0.107	2.38e-99	3.05e-95
RPS6KB2	SSc	GERD	Prox	Suprabasal	-0.087	0.806	0.862	-0.056	5.17e-99	6.63e-95
RPS26	SSc	GERD	Prox	Suprabasal	-0.054	0.999	1	-0.001	2.42e-98	3.1e-94
BSPRY	SSc	GERD	Prox	Suprabasal	-0.082	0.487	0.586	-0.099	4.02e-98	5.15e-94
METAP2	SSc	GERD	Prox	Suprabasal	0.096	0.825	0.785	0.04	6.07e-98	7.78e-94
ELOVL4	SSc	GERD	Prox	Suprabasal	-0.068	0.263	0.372	-0.109	1.43e-97	1.83e-93
NAGK	SSc	GERD	Prox	Suprabasal	-0.089	0.88	0.912	-0.032	1.47e-97	1.89e-93
CD74	SSc	GERD	Prox	Suprabasal	0.138	0.347	0.243	0.104	1.5e-97	1.92e-93
BEX4	SSc	GERD	Prox	Suprabasal	-0.093	0.393	0.497	-0.104	2.8e-97	3.59e-93
CALML5	SSc	GERD	Prox	Suprabasal	-0.115	0.527	0.632	-0.105	4.04e-97	5.18e-93
JUNB	SSc	GERD	Prox	Suprabasal	0.081	0.973	0.971	0.002	7.86e-97	1.01e-92
MZT2B	SSc	GERD	Prox	Suprabasal	-0.064	0.984	0.993	-0.009	8.57e-97	1.1e-92
SFN	SSc	GERD	Prox	Suprabasal	0.032	1	1	0	1.33e-96	1.71e-92
AAK1	SSc	GERD	Prox	Suprabasal	0.078	0.385	0.274	0.111	1.49e-96	1.92e-92
CALML3	SSc	GERD	Prox	Suprabasal	-0.058	0.996	0.999	-0.003	3.35e-96	4.3e-92
DDIT4	SSc	GERD	Prox	Suprabasal	-0.116	0.561	0.662	-0.101	5.77e-96	7.4e-92
EPS8L1	SSc	GERD	Prox	Suprabasal	-0.067	0.17	0.265	-0.095	3.98e-95	5.1e-91
MIR4458HG	SSc	GERD	Prox	Suprabasal	0.077	0.314	0.211	0.103	4.84e-95	6.2e-91
CFH	SSc	GERD	Prox	Suprabasal	0.042	0.148	0.067	0.081	1.73e-94	2.21e-90
DSC3	SSc	GERD	Prox	Suprabasal	0.107	0.921	0.887	0.034	4.79e-94	6.14e-90
TRIM29	SSc	GERD	Prox	Suprabasal	0.068	0.974	0.98	-0.006	6.83e-94	8.76e-90
ATP1A1	SSc	GERD	Prox	Suprabasal	0.106	0.805	0.752	0.053	1.18e-93	1.51e-89
MYEOV	SSc	GERD	Prox	Suprabasal	-0.064	0.215	0.32	-0.105	2.33e-93	2.99e-89
CAST	SSc	GERD	Prox	Suprabasal	-0.069	0.98	0.991	-0.011	3.49e-93	4.47e-89
STEAP1	SSc	GERD	Prox	Suprabasal	0.058	0.24	0.14	0.1	3.96e-93	5.07e-89
NDUFB11	SSc	GERD	Prox	Suprabasal	-0.063	0.977	0.991	-0.014	4.71e-93	6.04e-89
CRYAB	SSc	GERD	Prox	Suprabasal	-0.144	0.47	0.568	-0.098	1e-92	1.28e-88
AC004148.1	SSc	GERD	Prox	Suprabasal	-0.056	0.105	0.186	-0.081	1.46e-92	1.87e-88
TIMP2	SSc	GERD	Prox	Suprabasal	-0.024	0.021	0.067	-0.046	1.94e-92	2.48e-88
TUBA4A	SSc	GERD	Prox	Suprabasal	-0.105	0.839	0.884	-0.045	3.46e-92	4.43e-88
SMIM5	SSc	GERD	Prox	Suprabasal	-0.101	0.552	0.638	-0.086	1.25e-91	1.6e-87
RAB12	SSc	GERD	Prox	Suprabasal	-0.06	0.193	0.29	-0.097	1.51e-91	1.93e-87
MGMT	SSc	GERD	Prox	Suprabasal	-0.086	0.69	0.777	-0.087	1.99e-91	2.55e-87
RRP7A	SSc	GERD	Prox	Suprabasal	-0.082	0.452	0.553	-0.101	2.53e-91	3.24e-87
RPL41	SSc	GERD	Prox	Suprabasal	0.023	1	1	0	2.78e-91	3.56e-87
SLC25A5	SSc	GERD	Prox	Suprabasal	0.075	0.995	0.994	0.001	3.25e-91	4.16e-87
PRDX6	SSc	GERD	Prox	Suprabasal	-0.056	0.984	0.995	-0.011	5.19e-91	6.66e-87
H19	SSc	GERD	Prox	Suprabasal	-0.089	0.137	0.227	-0.09	5.2e-90	6.66e-86
SPRR1B	SSc	GERD	Prox	Suprabasal	-0.152	0.734	0.872	-0.138	8.3e-90	1.06e-85
S100A13	SSc	GERD	Prox	Suprabasal	-0.089	0.714	0.79	-0.076	2.01e-89	2.58e-85
EPHA2	SSc	GERD	Prox	Suprabasal	0.089	0.401	0.303	0.098	2.79e-89	3.57e-85
APOL1	SSc	GERD	Prox	Suprabasal	0.041	0.119	0.048	0.071	4.86e-89	6.22e-85
GPNMB	SSc	GERD	Prox	Suprabasal	0.078	0.214	0.122	0.092	5.82e-89	7.46e-85
ANXA2	SSc	GERD	Prox	Suprabasal	-0.037	0.999	1	-0.001	6.46e-89	8.28e-85
NT5DC2	SSc	GERD	Prox	Suprabasal	-0.078	0.538	0.646	-0.108	6.9e-89	8.84e-85
INPP1	SSc	GERD	Prox	Suprabasal	0.089	0.847	0.814	0.033	1.44e-88	1.84e-84
PTPRA	SSc	GERD	Prox	Suprabasal	0.085	0.54	0.443	0.097	3.63e-88	4.65e-84
FAM153CP	SSc	GERD	Prox	Suprabasal	0.045	0.156	0.075	0.081	4.21e-88	5.39e-84
DYNLRB1	SSc	GERD	Prox	Suprabasal	-0.078	0.802	0.863	-0.061	6.69e-88	8.58e-84
IGFL1	SSc	GERD	Prox	Suprabasal	-0.11	0.178	0.274	-0.096	7.7e-88	9.87e-84
TRPT1	SSc	GERD	Prox	Suprabasal	-0.071	0.423	0.532	-0.109	1.19e-87	1.52e-83
BCL3	SSc	GERD	Prox	Suprabasal	0.08	0.365	0.266	0.099	1.25e-87	1.61e-83
MRPL41	SSc	GERD	Prox	Suprabasal	-0.078	0.897	0.943	-0.046	1.35e-87	1.73e-83
POLD2	SSc	GERD	Prox	Suprabasal	-0.087	0.734	0.819	-0.085	2.64e-87	3.39e-83
SEPTIN7	SSc	GERD	Prox	Suprabasal	-0.078	0.895	0.938	-0.043	3.23e-87	4.14e-83
SEMA4B	SSc	GERD	Prox	Suprabasal	0.086	0.547	0.448	0.099	2.71e-86	3.48e-82
KCNK7	SSc	GERD	Prox	Suprabasal	-0.098	0.653	0.751	-0.098	2.99e-86	3.84e-82
COX7C	SSc	GERD	Prox	Suprabasal	0.036	0.999	0.999	0	5.8e-86	7.44e-82
SMAGP	SSc	GERD	Prox	Suprabasal	-0.084	0.758	0.823	-0.065	7.34e-86	9.41e-82
THBD	SSc	GERD	Prox	Suprabasal	0.088	0.376	0.271	0.105	8.72e-86	1.12e-81
ETS2	SSc	GERD	Prox	Suprabasal	0.091	0.455	0.349	0.106	1.27e-85	1.63e-81
SOCS3	SSc	GERD	Prox	Suprabasal	0.06	0.183	0.099	0.084	1.76e-85	2.25e-81
NFKBIA	SSc	GERD	Prox	Suprabasal	0.109	0.883	0.872	0.011	2.59e-85	3.32e-81
TF	SSc	GERD	Prox	Suprabasal	0.063	0.322	0.212	0.11	6.01e-85	7.71e-81
CMSS1	SSc	GERD	Prox	Suprabasal	0.072	0.292	0.19	0.102	6.27e-85	8.04e-81
LMCD1	SSc	GERD	Prox	Suprabasal	-0.058	0.2	0.298	-0.098	1.07e-84	1.37e-80
C9orf16	SSc	GERD	Prox	Suprabasal	-0.069	0.926	0.955	-0.029	1.92e-84	2.47e-80
S100P	SSc	GERD	Prox	Suprabasal	-0.033	0.138	0.229	-0.091	4.63e-84	5.93e-80
NSG1	SSc	GERD	Prox	Suprabasal	-0.084	0.638	0.735	-0.097	1.67e-83	2.14e-79
CCDC60	SSc	GERD	Prox	Suprabasal	0.022	0.058	0.011	0.047	4.52e-83	5.79e-79
CLEC7A	SSc	GERD	Prox	Suprabasal	0.055	0.231	0.138	0.093	5.29e-83	6.78e-79
CUTA	SSc	GERD	Prox	Suprabasal	-0.086	0.773	0.843	-0.07	2.26e-82	2.89e-78
EML3	SSc	GERD	Prox	Suprabasal	-0.082	0.639	0.725	-0.086	2.37e-82	3.03e-78
ATP6V0B	SSc	GERD	Prox	Suprabasal	-0.075	0.875	0.931	-0.056	4.55e-82	5.83e-78
HES5	SSc	GERD	Prox	Suprabasal	-0.06	0.135	0.218	-0.083	5.69e-82	7.3e-78
AC092745.4	SSc	GERD	Prox	Suprabasal	-0.028	0.063	0.128	-0.065	6.42e-82	8.22e-78
IER3	SSc	GERD	Prox	Suprabasal	0.12	0.882	0.876	0.006	1.12e-81	1.43e-77
TNNT1	SSc	GERD	Prox	Suprabasal	-0.03	0.038	0.09	-0.052	2.1e-81	2.69e-77
BTG2	SSc	GERD	Prox	Suprabasal	0.137	0.777	0.719	0.058	2.5e-81	3.2e-77
SEC62	SSc	GERD	Prox	Suprabasal	0.08	0.8	0.765	0.035	7.56e-81	9.7e-77
NDUFB8	SSc	GERD	Prox	Suprabasal	-0.054	0.98	0.99	-0.01	1.57e-80	2.01e-76
MRPL33	SSc	GERD	Prox	Suprabasal	0.076	0.822	0.794	0.028	1.68e-80	2.15e-76
PSME1	SSc	GERD	Prox	Suprabasal	0.069	0.956	0.952	0.004	1.68e-80	2.15e-76
RPL13	SSc	GERD	Prox	Suprabasal	-0.019	1	1	0	2.52e-80	3.23e-76
CFB	SSc	GERD	Prox	Suprabasal	0.061	0.181	0.099	0.082	3.08e-80	3.94e-76
BX284668.5	SSc	GERD	Prox	Suprabasal	-0.045	0.097	0.171	-0.074	3.21e-80	4.11e-76
MMAB	SSc	GERD	Prox	Suprabasal	-0.077	0.627	0.72	-0.093	4.78e-80	6.12e-76
DNAJB6	SSc	GERD	Prox	Suprabasal	0.082	0.831	0.804	0.027	1.34e-79	1.71e-75
LINC02802	SSc	GERD	Prox	Suprabasal	-0.051	0.197	0.289	-0.092	1.9e-79	2.44e-75
ADK	SSc	GERD	Prox	Suprabasal	-0.08	0.741	0.816	-0.075	1.93e-79	2.47e-75
TP53I3	SSc	GERD	Prox	Suprabasal	-0.113	0.662	0.722	-0.06	2.15e-79	2.75e-75
FLG	SSc	GERD	Prox	Suprabasal	-0.028	0.04	0.093	-0.053	2.86e-79	3.66e-75
APRT	SSc	GERD	Prox	Suprabasal	-0.043	0.991	0.996	-0.005	1.66e-78	2.13e-74
APP	SSc	GERD	Prox	Suprabasal	0.057	0.227	0.138	0.089	2.41e-78	3.09e-74
ARHGAP23	SSc	GERD	Prox	Suprabasal	0.07	0.4	0.297	0.103	3.25e-78	4.16e-74
TNRC6A	SSc	GERD	Prox	Suprabasal	0.068	0.356	0.256	0.1	5.47e-78	7.02e-74
NOTCH3	SSc	GERD	Prox	Suprabasal	0.086	0.571	0.482	0.089	9.46e-78	1.21e-73
PPP1R7	SSc	GERD	Prox	Suprabasal	-0.073	0.832	0.885	-0.053	9.6e-78	1.23e-73
AIFM2	SSc	GERD	Prox	Suprabasal	-0.049	0.163	0.25	-0.087	1.75e-77	2.25e-73
CTNNBIP1	SSc	GERD	Prox	Suprabasal	-0.066	0.94	0.958	-0.018	2.34e-77	3e-73
GATD3B	SSc	GERD	Prox	Suprabasal	-0.054	0.202	0.293	-0.091	3.72e-77	4.77e-73
OVOL1	SSc	GERD	Prox	Suprabasal	0.092	0.442	0.347	0.095	4.29e-77	5.5e-73
TNFAIP3	SSc	GERD	Prox	Suprabasal	0.07	0.201	0.117	0.084	6.11e-77	7.83e-73
DAPL1	SSc	GERD	Prox	Suprabasal	-0.064	0.978	0.986	-0.008	9.07e-77	1.16e-72
ST13	SSc	GERD	Prox	Suprabasal	0.078	0.893	0.878	0.015	2.32e-76	2.98e-72
SDF2L1	SSc	GERD	Prox	Suprabasal	-0.08	0.593	0.669	-0.076	3.47e-76	4.45e-72
ATP5F1D	SSc	GERD	Prox	Suprabasal	-0.041	0.996	0.998	-0.002	3.64e-76	4.66e-72
ZNF750	SSc	GERD	Prox	Suprabasal	0.089	0.818	0.789	0.029	1.21e-75	1.54e-71
BRD2	SSc	GERD	Prox	Suprabasal	0.091	0.688	0.62	0.068	1.94e-75	2.48e-71
KRT6C	SSc	GERD	Prox	Suprabasal	0.149	0.869	0.848	0.021	2.09e-75	2.68e-71
ME1	SSc	GERD	Prox	Suprabasal	-0.075	0.433	0.525	-0.092	4.11e-75	5.27e-71
LAMB3	SSc	GERD	Prox	Suprabasal	0.051	0.138	0.068	0.07	4.12e-75	5.28e-71
STAP2	SSc	GERD	Prox	Suprabasal	-0.077	0.805	0.866	-0.061	7.14e-75	9.15e-71
MVD	SSc	GERD	Prox	Suprabasal	-0.086	0.506	0.598	-0.092	1.02e-74	1.3e-70
SERBP1	SSc	GERD	Prox	Suprabasal	0.054	0.991	0.994	-0.003	1.4e-74	1.8e-70
CRNN	SSc	GERD	Prox	Suprabasal	-0.164	0.597	0.704	-0.107	2.55e-74	3.26e-70
TOMM6	SSc	GERD	Prox	Suprabasal	-0.063	0.95	0.975	-0.025	4.83e-74	6.2e-70
NDUFC1	SSc	GERD	Prox	Suprabasal	0.043	0.989	0.992	-0.003	6.64e-74	8.51e-70
MAP1LC3A	SSc	GERD	Prox	Suprabasal	-0.05	0.176	0.261	-0.085	1.03e-73	1.32e-69
GSN	SSc	GERD	Prox	Suprabasal	-0.086	0.898	0.928	-0.03	1.29e-73	1.66e-69
GOLGA2	SSc	GERD	Prox	Suprabasal	-0.079	0.629	0.698	-0.069	6.9e-73	8.85e-69
SLC38A2	SSc	GERD	Prox	Suprabasal	0.101	0.746	0.684	0.062	7.1e-73	9.1e-69
IFITM2	SSc	GERD	Prox	Suprabasal	0.059	0.32	0.217	0.103	9.11e-73	1.17e-68
PSMB6	SSc	GERD	Prox	Suprabasal	-0.052	0.978	0.99	-0.012	9.51e-73	1.22e-68
PKP1	SSc	GERD	Prox	Suprabasal	0.066	0.957	0.956	0.001	1.19e-72	1.52e-68
TCN1	SSc	GERD	Prox	Suprabasal	0.052	0.089	0.034	0.055	1.25e-72	1.6e-68
FAM162A	SSc	GERD	Prox	Suprabasal	-0.056	0.986	0.994	-0.008	1.32e-72	1.69e-68
DCTN3	SSc	GERD	Prox	Suprabasal	-0.065	0.919	0.954	-0.035	2.04e-72	2.61e-68
GBP2	SSc	GERD	Prox	Suprabasal	0.068	0.397	0.3	0.097	2.4e-72	3.07e-68
GJA1	SSc	GERD	Prox	Suprabasal	0.087	0.57	0.48	0.09	2.44e-72	3.13e-68
PTPMT1	SSc	GERD	Prox	Suprabasal	-0.062	0.323	0.42	-0.097	3.4e-72	4.35e-68
ZC3H12A	SSc	GERD	Prox	Suprabasal	0.07	0.318	0.227	0.091	3.74e-72	4.79e-68
ALDH7A1	SSc	GERD	Prox	Suprabasal	0.083	0.684	0.609	0.075	6.99e-72	8.96e-68
VPS25	SSc	GERD	Prox	Suprabasal	-0.073	0.841	0.898	-0.057	9.82e-72	1.26e-67
SERPINB2	SSc	GERD	Prox	Suprabasal	0.13	0.538	0.462	0.076	1.53e-71	1.97e-67
SGK1	SSc	GERD	Prox	Suprabasal	0.114	0.642	0.594	0.048	1.6e-71	2.05e-67
AP2B1	SSc	GERD	Prox	Suprabasal	0.042	0.163	0.089	0.074	1.6e-71	2.05e-67
MAB21L4	SSc	GERD	Prox	Suprabasal	-0.076	0.677	0.751	-0.074	2.45e-71	3.14e-67
FNDC4	SSc	GERD	Prox	Suprabasal	-0.038	0.1	0.169	-0.069	2.49e-71	3.2e-67
FAM3D	SSc	GERD	Prox	Suprabasal	-0.106	0.375	0.472	-0.097	7.25e-71	9.29e-67
APOL6	SSc	GERD	Prox	Suprabasal	0.066	0.328	0.238	0.09	1.12e-70	1.43e-66
RPL26	SSc	GERD	Prox	Suprabasal	-0.022	1	1	0	1.51e-70	1.94e-66
NFE2L1	SSc	GERD	Prox	Suprabasal	0.059	0.303	0.211	0.092	2.27e-70	2.91e-66
ERG28	SSc	GERD	Prox	Suprabasal	-0.076	0.704	0.775	-0.071	2.54e-70	3.26e-66
SPINT2	SSc	GERD	Prox	Suprabasal	0.035	0.992	0.996	-0.004	6.54e-70	8.38e-66
TFRC	SSc	GERD	Prox	Suprabasal	0.083	0.373	0.282	0.091	9.44e-70	1.21e-65
DDAH2	SSc	GERD	Prox	Suprabasal	-0.074	0.415	0.506	-0.091	1.11e-69	1.42e-65
KLHL21	SSc	GERD	Prox	Suprabasal	0.072	0.366	0.274	0.092	2.05e-69	2.63e-65
IQCN	SSc	GERD	Prox	Suprabasal	-0.025	0.042	0.092	-0.05	2.2e-69	2.82e-65
KLK12	SSc	GERD	Prox	Suprabasal	-0.142	0.417	0.505	-0.088	2.69e-69	3.45e-65
PPP1R15A	SSc	GERD	Prox	Suprabasal	0.097	0.832	0.805	0.027	3.52e-69	4.51e-65
MT-ND4L	SSc	GERD	Prox	Suprabasal	0.112	0.624	0.565	0.059	7.03e-69	9.01e-65
ACTG1	SSc	GERD	Prox	Suprabasal	-0.033	1	1	0	8.44e-69	1.08e-64
GCLM	SSc	GERD	Prox	Suprabasal	0.079	0.492	0.394	0.098	1.08e-68	1.38e-64
CDH16	SSc	GERD	Prox	Suprabasal	-0.035	0.081	0.146	-0.065	1.16e-68	1.49e-64
APOBEC3A	SSc	GERD	Prox	Suprabasal	0.065	0.153	0.082	0.071	1.46e-68	1.87e-64
SQLE	SSc	GERD	Prox	Suprabasal	-0.096	0.696	0.759	-0.063	2.03e-68	2.6e-64
RABAC1	SSc	GERD	Prox	Suprabasal	-0.07	0.871	0.916	-0.045	2.08e-68	2.67e-64
LY6D	SSc	GERD	Prox	Suprabasal	-0.016	0.999	0.999	0	2.44e-68	3.13e-64
CDKN2B-AS1	SSc	GERD	Prox	Suprabasal	-0.022	0.036	0.083	-0.047	4e-68	5.13e-64
HMGN1	SSc	GERD	Prox	Suprabasal	0.046	0.979	0.986	-0.007	4.04e-68	5.17e-64
COPE	SSc	GERD	Prox	Suprabasal	-0.054	0.958	0.978	-0.02	7.06e-68	9.04e-64
KRT18	SSc	GERD	Prox	Suprabasal	-0.086	0.864	0.913	-0.049	7.85e-68	1.01e-63
RPS13	SSc	GERD	Prox	Suprabasal	-0.02	1	1	0	8.81e-68	1.13e-63
SETD9	SSc	GERD	Prox	Suprabasal	-0.043	0.17	0.254	-0.084	1.9e-67	2.44e-63
CNOT1	SSc	GERD	Prox	Suprabasal	0.078	0.579	0.503	0.076	2.21e-67	2.84e-63
FOSL1	SSc	GERD	Prox	Suprabasal	0.051	0.173	0.1	0.073	2.7e-67	3.46e-63
GLUL	SSc	GERD	Prox	Suprabasal	0.112	0.432	0.353	0.079	3.13e-67	4.02e-63
PHGDH	SSc	GERD	Prox	Suprabasal	-0.074	0.546	0.654	-0.108	3.74e-67	4.8e-63
VAMP3	SSc	GERD	Prox	Suprabasal	-0.067	0.625	0.701	-0.076	1.17e-66	1.5e-62
CD63	SSc	GERD	Prox	Suprabasal	-0.06	0.967	0.984	-0.017	1.24e-66	1.59e-62
SOD1	SSc	GERD	Prox	Suprabasal	-0.065	0.962	0.986	-0.024	1.25e-66	1.6e-62
PARK7	SSc	GERD	Prox	Suprabasal	0.078	0.927	0.911	0.016	1.28e-66	1.64e-62
IRF2BP2	SSc	GERD	Prox	Suprabasal	0.08	0.519	0.435	0.084	1.58e-66	2.02e-62
MAP3K6	SSc	GERD	Prox	Suprabasal	0.055	0.274	0.188	0.086	2.19e-66	2.81e-62
CCDC85B	SSc	GERD	Prox	Suprabasal	-0.077	0.607	0.686	-0.079	2.66e-66	3.41e-62
TRAPPC6A	SSc	GERD	Prox	Suprabasal	-0.068	0.446	0.545	-0.099	2.8e-66	3.59e-62
MMP14	SSc	GERD	Prox	Suprabasal	0.042	0.204	0.124	0.08	3.21e-66	4.11e-62
MUC21	SSc	GERD	Prox	Suprabasal	-0.149	0.389	0.491	-0.102	5.1e-66	6.53e-62
POLD4	SSc	GERD	Prox	Suprabasal	-0.068	0.823	0.874	-0.051	9.15e-66	1.17e-61
AL031123.1	SSc	GERD	Prox	Suprabasal	0.039	0.13	0.067	0.063	1.02e-65	1.31e-61
CTSL	SSc	GERD	Prox	Suprabasal	0.029	0.103	0.045	0.058	1.41e-65	1.81e-61
DSP	SSc	GERD	Prox	Suprabasal	0.057	0.996	0.997	-0.001	1.56e-65	2.01e-61
AL355075.4	SSc	GERD	Prox	Suprabasal	0.026	0.07	0.023	0.047	1.61e-65	2.07e-61
ADGRF1	SSc	GERD	Prox	Suprabasal	0.047	0.167	0.097	0.07	5.23e-65	6.71e-61
RAB11A	SSc	GERD	Prox	Suprabasal	-0.059	0.932	0.952	-0.02	5.52e-65	7.08e-61
COX17	SSc	GERD	Prox	Suprabasal	0.071	0.811	0.787	0.024	6.23e-65	7.98e-61
CASC19	SSc	GERD	Prox	Suprabasal	-0.046	0.089	0.152	-0.063	8.78e-65	1.13e-60
RPS5	SSc	GERD	Prox	Suprabasal	-0.022	1	1	0	1.35e-64	1.74e-60
ACAP2	SSc	GERD	Prox	Suprabasal	-0.072	0.669	0.748	-0.079	1.45e-64	1.85e-60
TIMM17B	SSc	GERD	Prox	Suprabasal	-0.068	0.621	0.705	-0.084	1.57e-64	2.01e-60
SPRR2E	SSc	GERD	Prox	Suprabasal	-0.002	0.565	0.728	-0.163	1.93e-64	2.48e-60
AL136454.1	SSc	GERD	Prox	Suprabasal	0.028	0.081	0.03	0.051	1.99e-64	2.55e-60
PPP6R2	SSc	GERD	Prox	Suprabasal	0.056	0.313	0.226	0.087	4.72e-64	6.05e-60
EIF5	SSc	GERD	Prox	Suprabasal	-0.068	0.913	0.948	-0.035	5.85e-64	7.5e-60
EIF5B	SSc	GERD	Prox	Suprabasal	0.067	0.907	0.897	0.01	6.26e-64	8.02e-60
ST3GAL4	SSc	GERD	Prox	Suprabasal	-0.04	0.084	0.145	-0.061	7.02e-64	9e-60
AL445524.1	SSc	GERD	Prox	Suprabasal	0.099	0.424	0.347	0.077	7.95e-64	1.02e-59
KLK8	SSc	GERD	Prox	Suprabasal	-0.083	0.696	0.814	-0.118	1.25e-63	1.6e-59
NEDD8	SSc	GERD	Prox	Suprabasal	-0.05	0.974	0.988	-0.014	1.68e-63	2.15e-59
YBX3	SSc	GERD	Prox	Suprabasal	0.032	0.993	0.997	-0.004	2.27e-63	2.9e-59
SLC9A3R1	SSc	GERD	Prox	Suprabasal	0.056	0.946	0.943	0.003	2.47e-63	3.17e-59
RAC1	SSc	GERD	Prox	Suprabasal	-0.039	0.994	0.998	-0.004	3.65e-63	4.68e-59
IDH2	SSc	GERD	Prox	Suprabasal	-0.066	0.892	0.929	-0.037	4.36e-63	5.59e-59
HBEGF	SSc	GERD	Prox	Suprabasal	0.118	0.508	0.435	0.073	6.52e-63	8.36e-59
UBE2A	SSc	GERD	Prox	Suprabasal	-0.065	0.703	0.768	-0.065	6.88e-63	8.82e-59
FOXN3	SSc	GERD	Prox	Suprabasal	0.068	0.476	0.381	0.095	6.98e-63	8.95e-59
RPS6	SSc	GERD	Prox	Suprabasal	-0.018	1	1	0	1.06e-62	1.36e-58
IFI6	SSc	GERD	Prox	Suprabasal	0.058	0.114	0.055	0.059	1.87e-62	2.4e-58
CMAS	SSc	GERD	Prox	Suprabasal	-0.069	0.777	0.838	-0.061	1.93e-62	2.48e-58
HSPA8	SSc	GERD	Prox	Suprabasal	-0.049	0.984	0.993	-0.009	2.55e-62	3.26e-58
MIDN	SSc	GERD	Prox	Suprabasal	0.089	0.709	0.667	0.042	3.33e-62	4.27e-58
NLRP2	SSc	GERD	Prox	Suprabasal	-0.029	0.102	0.171	-0.069	3.4e-62	4.36e-58
AGR2	SSc	GERD	Prox	Suprabasal	-0.047	0.103	0.166	-0.063	3.57e-62	4.58e-58
CHL1	SSc	GERD	Prox	Suprabasal	0.042	0.173	0.101	0.072	4.03e-62	5.16e-58
GADD45B	SSc	GERD	Prox	Suprabasal	-0.088	0.566	0.654	-0.088	8.47e-62	1.09e-57
SERPINB4	SSc	GERD	Prox	Suprabasal	-0.14	0.65	0.717	-0.067	9.06e-62	1.16e-57
ECI2	SSc	GERD	Prox	Suprabasal	-0.064	0.46	0.557	-0.097	1.14e-61	1.46e-57
SLC2A1	SSc	GERD	Prox	Suprabasal	0.075	0.46	0.377	0.083	1.7e-61	2.18e-57
ITPRIP	SSc	GERD	Prox	Suprabasal	0.053	0.289	0.203	0.086	2e-61	2.56e-57
ABHD5	SSc	GERD	Prox	Suprabasal	-0.081	0.56	0.632	-0.072	2.65e-61	3.4e-57
ACPP	SSc	GERD	Prox	Suprabasal	-0.071	0.516	0.596	-0.08	2.74e-61	3.51e-57
C19orf53	SSc	GERD	Prox	Suprabasal	-0.059	0.941	0.971	-0.03	3.14e-61	4.02e-57
CYB561	SSc	GERD	Prox	Suprabasal	-0.066	0.547	0.628	-0.081	5.01e-61	6.42e-57
RPL15	SSc	GERD	Prox	Suprabasal	-0.018	1	1	0	5.05e-61	6.47e-57
SFTA2	SSc	GERD	Prox	Suprabasal	-0.051	0.125	0.194	-0.069	6.08e-61	7.79e-57
MAT2B	SSc	GERD	Prox	Suprabasal	0.051	0.271	0.187	0.084	6.22e-61	7.97e-57
RNASEK	SSc	GERD	Prox	Suprabasal	-0.054	0.966	0.984	-0.018	8.62e-61	1.1e-56
AHNAK	SSc	GERD	Prox	Suprabasal	0.047	0.987	0.99	-0.003	9.84e-61	1.26e-56
TRIB1	SSc	GERD	Prox	Suprabasal	0.043	0.167	0.098	0.069	1.09e-60	1.39e-56
CDKN1A	SSc	GERD	Prox	Suprabasal	0.086	0.756	0.726	0.03	1.12e-60	1.44e-56
CAMK2N1	SSc	GERD	Prox	Suprabasal	-0.034	0.037	0.081	-0.044	1.32e-60	1.69e-56
CAPNS1	SSc	GERD	Prox	Suprabasal	0.049	0.951	0.952	-0.001	1.36e-60	1.74e-56
FTL	SSc	GERD	Prox	Suprabasal	-0.07	0.996	0.997	-0.001	2.73e-60	3.5e-56
PROM2	SSc	GERD	Prox	Suprabasal	0.071	0.556	0.489	0.067	2.94e-60	3.77e-56
ETNK2	SSc	GERD	Prox	Suprabasal	-0.054	0.262	0.349	-0.087	4.93e-60	6.32e-56
CYP51A1	SSc	GERD	Prox	Suprabasal	-0.075	0.71	0.777	-0.067	5.35e-60	6.86e-56
ATP5IF1	SSc	GERD	Prox	Suprabasal	0.05	0.983	0.986	-0.003	5.36e-60	6.87e-56
UBA1	SSc	GERD	Prox	Suprabasal	0.076	0.659	0.605	0.054	5.66e-60	7.26e-56
WDR70	SSc	GERD	Prox	Suprabasal	0.052	0.303	0.216	0.087	6.74e-60	8.64e-56
GSTO2	SSc	GERD	Prox	Suprabasal	-0.061	0.469	0.562	-0.093	7.91e-60	1.01e-55
PKP3	SSc	GERD	Prox	Suprabasal	-0.064	0.936	0.959	-0.023	1.28e-59	1.64e-55
RPS17	SSc	GERD	Prox	Suprabasal	0.036	0.999	1	-0.001	1.42e-59	1.81e-55
SYF2	SSc	GERD	Prox	Suprabasal	0.072	0.773	0.73	0.043	1.71e-59	2.19e-55
DPYD	SSc	GERD	Prox	Suprabasal	0.051	0.253	0.175	0.078	1.98e-59	2.54e-55
SAT1	SSc	GERD	Prox	Suprabasal	0.081	0.938	0.946	-0.008	2.09e-59	2.68e-55
HAS3	SSc	GERD	Prox	Suprabasal	0.042	0.184	0.113	0.071	4.22e-59	5.41e-55
LRRC8A	SSc	GERD	Prox	Suprabasal	0.074	0.414	0.333	0.081	5.22e-59	6.69e-55
KRT7	SSc	GERD	Prox	Suprabasal	-0.064	0.198	0.278	-0.08	5.62e-59	7.2e-55
LDHA	SSc	GERD	Prox	Suprabasal	-0.045	0.992	0.995	-0.003	6.81e-59	8.73e-55
PSMD8	SSc	GERD	Prox	Suprabasal	-0.049	0.972	0.985	-0.013	7.06e-59	9.05e-55
DPCD	SSc	GERD	Prox	Suprabasal	-0.055	0.392	0.481	-0.089	8.2e-59	1.05e-54
MSRB2	SSc	GERD	Prox	Suprabasal	-0.066	0.671	0.75	-0.079	1.5e-58	1.93e-54
TM7SF2	SSc	GERD	Prox	Suprabasal	-0.081	0.651	0.721	-0.07	1.64e-58	2.1e-54
PLAT	SSc	GERD	Prox	Suprabasal	0.032	0.1	0.047	0.053	1.75e-58	2.24e-54
RPF1	SSc	GERD	Prox	Suprabasal	0.066	0.464	0.377	0.087	1.88e-58	2.41e-54
RPL32	SSc	GERD	Prox	Suprabasal	-0.016	1	1	0	2.07e-58	2.65e-54
NRARP	SSc	GERD	Prox	Suprabasal	0.091	0.884	0.873	0.011	2.8e-58	3.59e-54
MVB12A	SSc	GERD	Prox	Suprabasal	-0.066	0.721	0.789	-0.068	6.71e-58	8.6e-54
TRIM2	SSc	GERD	Prox	Suprabasal	-0.029	0.083	0.141	-0.058	7.4e-58	9.48e-54
FOS	SSc	GERD	Prox	Suprabasal	0.051	0.987	0.991	-0.004	1.34e-57	1.72e-53
EZR	SSc	GERD	Prox	Suprabasal	-0.063	0.939	0.955	-0.016	1.76e-57	2.25e-53
TSLP	SSc	GERD	Prox	Suprabasal	0.027	0.1	0.047	0.053	1.81e-57	2.32e-53
PSMC5	SSc	GERD	Prox	Suprabasal	-0.06	0.913	0.949	-0.036	2.17e-57	2.78e-53
SNX24	SSc	GERD	Prox	Suprabasal	-0.065	0.517	0.589	-0.072	2.36e-57	3.03e-53
NBEAL2	SSc	GERD	Prox	Suprabasal	0.065	0.44	0.361	0.079	2.87e-57	3.67e-53
HAP1	SSc	GERD	Prox	Suprabasal	-0.018	0.023	0.059	-0.036	3.07e-57	3.94e-53
MPZL2	SSc	GERD	Prox	Suprabasal	0.049	0.958	0.965	-0.007	3.31e-57	4.24e-53
SDSL	SSc	GERD	Prox	Suprabasal	-0.029	0.067	0.121	-0.054	3.53e-57	4.53e-53
AFG3L2	SSc	GERD	Prox	Suprabasal	0.077	0.633	0.566	0.067	3.79e-57	4.85e-53
TAF10	SSc	GERD	Prox	Suprabasal	-0.063	0.852	0.902	-0.05	5.19e-57	6.65e-53
MCL1	SSc	GERD	Prox	Suprabasal	0.076	0.816	0.783	0.033	8.01e-57	1.03e-52
KRT15	SSc	GERD	Prox	Suprabasal	0.163	0.752	0.696	0.056	1.08e-56	1.38e-52
MXI1	SSc	GERD	Prox	Suprabasal	-0.058	0.445	0.534	-0.089	1.68e-56	2.16e-52
SMCO4	SSc	GERD	Prox	Suprabasal	-0.05	0.268	0.35	-0.082	1.72e-56	2.2e-52
AC008969.1	SSc	GERD	Prox	Suprabasal	-0.019	0.03	0.069	-0.039	1.88e-56	2.41e-52
UQCRQ	SSc	GERD	Prox	Suprabasal	0.029	0.998	0.998	0	3e-56	3.84e-52
SLC1A5	SSc	GERD	Prox	Suprabasal	0.077	0.571	0.491	0.08	3.14e-56	4.02e-52
TAP1	SSc	GERD	Prox	Suprabasal	0.064	0.352	0.27	0.082	4.22e-56	5.4e-52
SH3YL1	SSc	GERD	Prox	Suprabasal	0.068	0.757	0.691	0.066	4.44e-56	5.69e-52
TECR	SSc	GERD	Prox	Suprabasal	-0.044	0.986	0.989	-0.003	5.32e-56	6.82e-52
AK1	SSc	GERD	Prox	Suprabasal	-0.065	0.555	0.634	-0.079	7.29e-56	9.35e-52
MGLL	SSc	GERD	Prox	Suprabasal	-0.079	0.825	0.874	-0.049	8.36e-56	1.07e-51
EIF1AX	SSc	GERD	Prox	Suprabasal	0.053	0.955	0.96	-0.005	8.61e-56	1.1e-51
KANSL1-AS1	SSc	GERD	Prox	Suprabasal	0.031	0.123	0.065	0.058	1.03e-55	1.31e-51
AKR1C2	SSc	GERD	Prox	Suprabasal	-0.129	0.495	0.567	-0.072	1.05e-55	1.35e-51
DDX17	SSc	GERD	Prox	Suprabasal	0.075	0.791	0.748	0.043	1.45e-55	1.86e-51
SLC25A39	SSc	GERD	Prox	Suprabasal	-0.064	0.768	0.828	-0.06	1.93e-55	2.48e-51
FAM83A	SSc	GERD	Prox	Suprabasal	0.051	0.252	0.175	0.077	2.24e-55	2.87e-51
ZNF467	SSc	GERD	Prox	Suprabasal	-0.015	0.021	0.055	-0.034	2.25e-55	2.89e-51
SLC50A1	SSc	GERD	Prox	Suprabasal	-0.058	0.453	0.536	-0.083	5.12e-55	6.56e-51
CRELD2	SSc	GERD	Prox	Suprabasal	-0.056	0.41	0.494	-0.084	6.81e-55	8.73e-51
TMPRSS4	SSc	GERD	Prox	Suprabasal	0.071	0.592	0.529	0.063	7.32e-55	9.38e-51
SNX17	SSc	GERD	Prox	Suprabasal	-0.063	0.669	0.745	-0.076	1.29e-54	1.65e-50
PDCD4	SSc	GERD	Prox	Suprabasal	0.057	0.938	0.942	-0.004	1.43e-54	1.83e-50
PPIB	SSc	GERD	Prox	Suprabasal	-0.04	0.988	0.996	-0.008	1.51e-54	1.94e-50
KMT2E-AS1	SSc	GERD	Prox	Suprabasal	0.033	0.158	0.093	0.065	2.38e-54	3.05e-50
EIF4A3	SSc	GERD	Prox	Suprabasal	0.068	0.834	0.825	0.009	2.71e-54	3.47e-50
AC007325.4	SSc	GERD	Prox	Suprabasal	-0.02	0.035	0.076	-0.041	5.82e-54	7.46e-50
PGAP2	SSc	GERD	Prox	Suprabasal	-0.056	0.398	0.481	-0.083	1.02e-53	1.31e-49
FXYD5	SSc	GERD	Prox	Suprabasal	-0.048	0.185	0.258	-0.073	1.48e-53	1.89e-49
AIG1	SSc	GERD	Prox	Suprabasal	-0.062	0.681	0.751	-0.07	2.28e-53	2.92e-49
ADH1C	SSc	GERD	Prox	Suprabasal	0.025	0.07	0.027	0.043	2.64e-53	3.38e-49
NIPSNAP1	SSc	GERD	Prox	Suprabasal	-0.056	0.315	0.395	-0.08	8.97e-53	1.15e-48
HILPDA	SSc	GERD	Prox	Suprabasal	-0.046	0.25	0.33	-0.08	1.14e-52	1.46e-48
ST3GAL1	SSc	GERD	Prox	Suprabasal	0.037	0.188	0.12	0.068	1.43e-52	1.83e-48
CBWD1	SSc	GERD	Prox	Suprabasal	-0.061	0.27	0.34	-0.07	1.45e-52	1.86e-48
GOT2	SSc	GERD	Prox	Suprabasal	0.07	0.544	0.469	0.075	2.28e-52	2.92e-48
PFDN5	SSc	GERD	Prox	Suprabasal	-0.031	0.995	0.998	-0.003	2.39e-52	3.06e-48
LYN	SSc	GERD	Prox	Suprabasal	0.023	0.082	0.036	0.046	2.41e-52	3.08e-48
IFITM3	SSc	GERD	Prox	Suprabasal	-0.076	0.569	0.664	-0.095	2.41e-52	3.09e-48
GSTZ1	SSc	GERD	Prox	Suprabasal	-0.064	0.675	0.75	-0.075	2.46e-52	3.15e-48
PDHB	SSc	GERD	Prox	Suprabasal	-0.064	0.721	0.791	-0.07	3.01e-52	3.86e-48
DBNL	SSc	GERD	Prox	Suprabasal	-0.061	0.814	0.861	-0.047	5.06e-52	6.49e-48
UACA	SSc	GERD	Prox	Suprabasal	-0.071	0.457	0.527	-0.07	6.54e-52	8.38e-48
SPNS2	SSc	GERD	Prox	Suprabasal	-0.016	0.022	0.055	-0.033	6.54e-52	8.38e-48
FLNA	SSc	GERD	Prox	Suprabasal	0.063	0.321	0.243	0.078	6.7e-52	8.58e-48
SNRPG	SSc	GERD	Prox	Suprabasal	0.052	0.952	0.955	-0.003	7.82e-52	1e-47
DYNLT1	SSc	GERD	Prox	Suprabasal	-0.051	0.938	0.956	-0.018	8.17e-52	1.05e-47
NDUFA10	SSc	GERD	Prox	Suprabasal	0.053	0.925	0.928	-0.003	9.14e-52	1.17e-47
DDT	SSc	GERD	Prox	Suprabasal	-0.055	0.956	0.974	-0.018	1.11e-51	1.42e-47
PFDN1	SSc	GERD	Prox	Suprabasal	0.068	0.651	0.595	0.056	1.75e-51	2.24e-47
SYPL1	SSc	GERD	Prox	Suprabasal	-0.053	0.948	0.973	-0.025	2.18e-51	2.79e-47
IRF6	SSc	GERD	Prox	Suprabasal	0.072	0.646	0.585	0.061	3.08e-51	3.95e-47
JUP	SSc	GERD	Prox	Suprabasal	0.039	0.989	0.992	-0.003	3.18e-51	4.08e-47
MRPL23	SSc	GERD	Prox	Suprabasal	0.066	0.67	0.595	0.075	3.68e-51	4.72e-47
CLDN4	SSc	GERD	Prox	Suprabasal	0.076	0.915	0.918	-0.003	4.4e-51	5.63e-47
FIS1	SSc	GERD	Prox	Suprabasal	-0.048	0.951	0.971	-0.02	4.99e-51	6.4e-47
EVPL	SSc	GERD	Prox	Suprabasal	0.073	0.711	0.663	0.048	5.94e-51	7.62e-47
MITD1	SSc	GERD	Prox	Suprabasal	0.061	0.482	0.4	0.082	6.81e-51	8.73e-47
FAM215B	SSc	GERD	Prox	Suprabasal	-0.017	0.025	0.059	-0.034	6.86e-51	8.8e-47
FAM20A	SSc	GERD	Prox	Suprabasal	0.019	0.067	0.026	0.041	1.08e-50	1.38e-46
CMIP	SSc	GERD	Prox	Suprabasal	0.056	0.389	0.309	0.08	1.28e-50	1.64e-46
PKP2	SSc	GERD	Prox	Suprabasal	0.022	0.076	0.032	0.044	1.34e-50	1.72e-46
RPS3	SSc	GERD	Prox	Suprabasal	-0.016	1	1	0	1.78e-50	2.28e-46
ELOVL1	SSc	GERD	Prox	Suprabasal	-0.064	0.73	0.784	-0.054	1.84e-50	2.36e-46
GSTO1	SSc	GERD	Prox	Suprabasal	-0.066	0.757	0.829	-0.072	2.44e-50	3.13e-46
HS3ST6	SSc	GERD	Prox	Suprabasal	-0.052	0.3	0.381	-0.081	3.14e-50	4.03e-46
RNASEH2C	SSc	GERD	Prox	Suprabasal	-0.059	0.589	0.666	-0.077	4.8e-50	6.15e-46
OLA1	SSc	GERD	Prox	Suprabasal	-0.059	0.801	0.856	-0.055	7.01e-50	8.99e-46
KLK1	SSc	GERD	Prox	Suprabasal	-0.023	0.047	0.09	-0.043	7.15e-50	9.17e-46
ATP5MGL	SSc	GERD	Prox	Suprabasal	-0.013	0.015	0.043	-0.028	7.46e-50	9.56e-46
STMP1	SSc	GERD	Prox	Suprabasal	-0.054	0.909	0.931	-0.022	9.48e-50	1.21e-45
EPHX2	SSc	GERD	Prox	Suprabasal	-0.064	0.6	0.673	-0.073	1.47e-49	1.88e-45
WNK4	SSc	GERD	Prox	Suprabasal	-0.059	0.315	0.389	-0.074	2.09e-49	2.68e-45
NAV1	SSc	GERD	Prox	Suprabasal	0.036	0.16	0.098	0.062	2.3e-49	2.95e-45
NUDCD3	SSc	GERD	Prox	Suprabasal	0.053	0.332	0.256	0.076	2.53e-49	3.24e-45
CLDN10	SSc	GERD	Prox	Suprabasal	-0.015	0.013	0.039	-0.026	2.94e-49	3.77e-45
TRIM22	SSc	GERD	Prox	Suprabasal	0.031	0.129	0.073	0.056	3.01e-49	3.86e-45
ALOX12	SSc	GERD	Prox	Suprabasal	-0.038	0.133	0.196	-0.063	5.72e-49	7.33e-45
SLC2A4RG	SSc	GERD	Prox	Suprabasal	-0.059	0.593	0.67	-0.077	6.71e-49	8.6e-45
MYCBP2	SSc	GERD	Prox	Suprabasal	0.067	0.833	0.804	0.029	7.62e-49	9.76e-45
RPL31	SSc	GERD	Prox	Suprabasal	0.037	0.999	0.999	0	8.04e-49	1.03e-44
C8orf33	SSc	GERD	Prox	Suprabasal	0.064	0.433	0.36	0.073	1.06e-48	1.36e-44
SLC3A2	SSc	GERD	Prox	Suprabasal	0.075	0.717	0.666	0.051	1.22e-48	1.56e-44
LINC01001	SSc	GERD	Prox	Suprabasal	0.018	0.056	0.02	0.036	1.65e-48	2.11e-44
AC245041.2	SSc	GERD	Prox	Suprabasal	0.047	0.331	0.25	0.081	1.77e-48	2.26e-44
EIF4EBP1	SSc	GERD	Prox	Suprabasal	-0.058	0.914	0.949	-0.035	1.84e-48	2.36e-44
MOSPD2	SSc	GERD	Prox	Suprabasal	-0.042	0.215	0.287	-0.072	1.95e-48	2.5e-44
PSMB3	SSc	GERD	Prox	Suprabasal	-0.057	0.94	0.966	-0.026	2.06e-48	2.63e-44
RPS20	SSc	GERD	Prox	Suprabasal	0.044	0.994	0.998	-0.004	2.17e-48	2.78e-44
NDUFAF3	SSc	GERD	Prox	Suprabasal	-0.059	0.733	0.794	-0.061	2.31e-48	2.96e-44
SWI5	SSc	GERD	Prox	Suprabasal	-0.057	0.594	0.661	-0.067	3.35e-48	4.29e-44
DPM3	SSc	GERD	Prox	Suprabasal	0.065	0.684	0.633	0.051	3.83e-48	4.9e-44
HLA-DRB5	SSc	GERD	Prox	Suprabasal	0.018	0.041	0.011	0.03	3.96e-48	5.07e-44
BTG1	SSc	GERD	Prox	Suprabasal	0.066	0.857	0.854	0.003	4.13e-48	5.29e-44
AOPEP	SSc	GERD	Prox	Suprabasal	0.071	0.887	0.858	0.029	4.21e-48	5.39e-44
TMEM147	SSc	GERD	Prox	Suprabasal	-0.06	0.865	0.914	-0.049	4.27e-48	5.47e-44
HOOK2	SSc	GERD	Prox	Suprabasal	-0.055	0.463	0.544	-0.081	5.24e-48	6.72e-44
DYNLT3	SSc	GERD	Prox	Suprabasal	-0.063	0.829	0.862	-0.033	5.28e-48	6.77e-44
SPESP1	SSc	GERD	Prox	Suprabasal	0.014	0.042	0.011	0.031	5.32e-48	6.82e-44
TMED9	SSc	GERD	Prox	Suprabasal	-0.058	0.841	0.891	-0.05	6e-48	7.69e-44
METTL26	SSc	GERD	Prox	Suprabasal	-0.063	0.714	0.782	-0.068	7.1e-48	9.1e-44
SEPTIN9	SSc	GERD	Prox	Suprabasal	0.052	0.293	0.219	0.074	7.33e-48	9.4e-44
GSTA1	SSc	GERD	Prox	Suprabasal	-0.073	0.096	0.151	-0.055	1.08e-47	1.38e-43
GSS	SSc	GERD	Prox	Suprabasal	-0.06	0.585	0.66	-0.075	1.41e-47	1.81e-43
PLAAT1	SSc	GERD	Prox	Suprabasal	-0.046	0.315	0.396	-0.081	1.56e-47	2e-43
SYNE4	SSc	GERD	Prox	Suprabasal	-0.014	0.021	0.052	-0.031	1.95e-47	2.5e-43
NME2	SSc	GERD	Prox	Suprabasal	-0.026	0.998	0.999	-0.001	2.07e-47	2.65e-43
ACTB	SSc	GERD	Prox	Suprabasal	-0.02	1	1	0	3.27e-47	4.19e-43
FAM89A	SSc	GERD	Prox	Suprabasal	0.021	0.069	0.029	0.04	3.29e-47	4.22e-43
KRT24	SSc	GERD	Prox	Suprabasal	0.055	0.093	0.047	0.046	3.35e-47	4.29e-43
TUBA1A	SSc	GERD	Prox	Suprabasal	-0.05	0.345	0.424	-0.079	3.78e-47	4.84e-43
SRSF9	SSc	GERD	Prox	Suprabasal	-0.049	0.956	0.977	-0.021	3.84e-47	4.92e-43
TMBIM6	SSc	GERD	Prox	Suprabasal	0.035	0.981	0.986	-0.005	4.3e-47	5.51e-43
WAC-AS1	SSc	GERD	Prox	Suprabasal	-0.046	0.255	0.328	-0.073	5.22e-47	6.69e-43
AL136038.5	SSc	GERD	Prox	Suprabasal	0.025	0.095	0.047	0.048	5.3e-47	6.8e-43
CHMP4C	SSc	GERD	Prox	Suprabasal	0.055	0.469	0.395	0.074	7.18e-47	9.21e-43
RNF213	SSc	GERD	Prox	Suprabasal	0.061	0.412	0.338	0.074	8.52e-47	1.09e-42
COMMD6	SSc	GERD	Prox	Suprabasal	0.053	0.979	0.98	-0.001	8.53e-47	1.09e-42
DHCR7	SSc	GERD	Prox	Suprabasal	-0.047	0.3	0.377	-0.077	8.57e-47	1.1e-42
C4orf3	SSc	GERD	Prox	Suprabasal	-0.07	0.946	0.965	-0.019	1.08e-46	1.38e-42
CEBPZ	SSc	GERD	Prox	Suprabasal	0.067	0.625	0.568	0.057	1.46e-46	1.87e-42
PTGFRN	SSc	GERD	Prox	Suprabasal	0.042	0.256	0.183	0.073	1.59e-46	2.04e-42
PART1	SSc	GERD	Prox	Suprabasal	0.051	0.296	0.219	0.077	1.67e-46	2.15e-42
SLC25A25	SSc	GERD	Prox	Suprabasal	0.053	0.248	0.18	0.068	3.26e-46	4.18e-42
TRAPPC1	SSc	GERD	Prox	Suprabasal	-0.057	0.884	0.922	-0.038	3.29e-46	4.22e-42
ABHD11	SSc	GERD	Prox	Suprabasal	-0.044	0.25	0.324	-0.074	3.77e-46	4.83e-42
SECTM1	SSc	GERD	Prox	Suprabasal	0.015	0.04	0.011	0.029	4.44e-46	5.69e-42
PPM1K	SSc	GERD	Prox	Suprabasal	-0.059	0.447	0.528	-0.081	5.31e-46	6.81e-42
AP002761.4	SSc	GERD	Prox	Suprabasal	0.036	0.191	0.127	0.064	5.41e-46	6.93e-42
NDUFA5	SSc	GERD	Prox	Suprabasal	0.058	0.846	0.826	0.02	5.6e-46	7.18e-42
ELOVL6	SSc	GERD	Prox	Suprabasal	-0.049	0.313	0.387	-0.074	6.21e-46	7.96e-42
SLC7A1	SSc	GERD	Prox	Suprabasal	0.071	0.388	0.312	0.076	6.42e-46	8.23e-42
MID1	SSc	GERD	Prox	Suprabasal	0.033	0.168	0.106	0.062	6.47e-46	8.3e-42
BIRC2	SSc	GERD	Prox	Suprabasal	0.05	0.357	0.28	0.077	7.27e-46	9.32e-42
NUDT14	SSc	GERD	Prox	Suprabasal	-0.057	0.359	0.424	-0.065	9.41e-46	1.21e-41
HSPA2	SSc	GERD	Prox	Suprabasal	-0.054	0.461	0.546	-0.085	9.67e-46	1.24e-41
CCDC190	SSc	GERD	Prox	Suprabasal	-0.021	0.025	0.057	-0.032	1.04e-45	1.33e-41
SLC39A2	SSc	GERD	Prox	Suprabasal	-0.059	0.487	0.559	-0.072	1.06e-45	1.36e-41
TST	SSc	GERD	Prox	Suprabasal	-0.063	0.761	0.811	-0.05	1.15e-45	1.47e-41
HSD3B7	SSc	GERD	Prox	Suprabasal	-0.034	0.113	0.169	-0.056	1.19e-45	1.52e-41
PDCD11	SSc	GERD	Prox	Suprabasal	0.046	0.258	0.187	0.071	1.2e-45	1.54e-41
SH3BGRL2	SSc	GERD	Prox	Suprabasal	-0.051	0.293	0.367	-0.074	1.22e-45	1.57e-41
SRPK1	SSc	GERD	Prox	Suprabasal	-0.059	0.624	0.69	-0.066	1.29e-45	1.66e-41
THOC3	SSc	GERD	Prox	Suprabasal	-0.056	0.678	0.756	-0.078	1.3e-45	1.67e-41
DCTN2	SSc	GERD	Prox	Suprabasal	-0.055	0.831	0.875	-0.044	1.3e-45	1.67e-41
AMACR	SSc	GERD	Prox	Suprabasal	-0.046	0.263	0.334	-0.071	1.34e-45	1.72e-41
GBP6	SSc	GERD	Prox	Suprabasal	-0.044	0.993	0.997	-0.004	1.56e-45	1.99e-41
SOWAHC	SSc	GERD	Prox	Suprabasal	0.067	0.535	0.474	0.061	2.43e-45	3.12e-41
COX7A1	SSc	GERD	Prox	Suprabasal	0.034	0.06	0.023	0.037	2.58e-45	3.31e-41
TMPRSS11E	SSc	GERD	Prox	Suprabasal	-0.087	0.376	0.441	-0.065	2.72e-45	3.49e-41
CWF19L2	SSc	GERD	Prox	Suprabasal	0.04	0.243	0.172	0.071	2.84e-45	3.64e-41
ABLIM1	SSc	GERD	Prox	Suprabasal	0.066	0.807	0.783	0.024	3.11e-45	3.99e-41
MIF	SSc	GERD	Prox	Suprabasal	-0.022	1	1	0	3.21e-45	4.11e-41
COPS6	SSc	GERD	Prox	Suprabasal	-0.054	0.855	0.893	-0.038	3.62e-45	4.64e-41
FAT2	SSc	GERD	Prox	Suprabasal	0.061	0.466	0.393	0.073	3.76e-45	4.81e-41
RBIS	SSc	GERD	Prox	Suprabasal	0.043	0.968	0.975	-0.007	4.15e-45	5.32e-41
SREK1IP1	SSc	GERD	Prox	Suprabasal	0.061	0.732	0.697	0.035	5.29e-45	6.78e-41
VAT1	SSc	GERD	Prox	Suprabasal	-0.053	0.369	0.44	-0.071	5.32e-45	6.82e-41
ABO	SSc	GERD	Prox	Suprabasal	-0.04	0.234	0.306	-0.072	8.64e-45	1.11e-40
CYCS	SSc	GERD	Prox	Suprabasal	0.048	0.969	0.977	-0.008	1.08e-44	1.38e-40
EIF4G1	SSc	GERD	Prox	Suprabasal	0.067	0.738	0.698	0.04	1.15e-44	1.47e-40
VTI1B	SSc	GERD	Prox	Suprabasal	0.056	0.803	0.788	0.015	1.22e-44	1.56e-40
MT1H	SSc	GERD	Prox	Suprabasal	-0.021	0.075	0.126	-0.051	1.23e-44	1.57e-40
ARL8B	SSc	GERD	Prox	Suprabasal	-0.057	0.703	0.762	-0.059	1.57e-44	2.01e-40
ABCA13	SSc	GERD	Prox	Suprabasal	0.017	0.05	0.017	0.033	1.71e-44	2.19e-40
SNHG6	SSc	GERD	Prox	Suprabasal	0.061	0.924	0.925	-0.001	2.27e-44	2.91e-40
AC004556.3	SSc	GERD	Prox	Suprabasal	-0.043	0.101	0.153	-0.052	2.7e-44	3.46e-40
FUT3	SSc	GERD	Prox	Suprabasal	-0.053	0.304	0.374	-0.07	2.84e-44	3.65e-40
MALAT1	SSc	GERD	Prox	Suprabasal	-0.115	0.976	0.982	-0.006	3.19e-44	4.08e-40
SAA1	SSc	GERD	Prox	Suprabasal	0.023	0.045	0.014	0.031	3.23e-44	4.14e-40
ASS1	SSc	GERD	Prox	Suprabasal	0.034	0.117	0.067	0.05	4.63e-44	5.93e-40
AL627171.2	SSc	GERD	Prox	Suprabasal	0.04	0.185	0.125	0.06	4.68e-44	6e-40
AKR7A2	SSc	GERD	Prox	Suprabasal	-0.056	0.78	0.838	-0.058	4.98e-44	6.38e-40
POLR1D	SSc	GERD	Prox	Suprabasal	0.05	0.926	0.924	0.002	4.98e-44	6.39e-40
TPRN	SSc	GERD	Prox	Suprabasal	-0.045	0.354	0.432	-0.078	5.34e-44	6.84e-40
MYC	SSc	GERD	Prox	Suprabasal	0.082	0.565	0.501	0.064	6.8e-44	8.71e-40
PLTP	SSc	GERD	Prox	Suprabasal	-0.044	0.223	0.295	-0.072	6.84e-44	8.76e-40
DDR1	SSc	GERD	Prox	Suprabasal	0.064	0.582	0.52	0.062	7.01e-44	8.99e-40
AC009107.2	SSc	GERD	Prox	Suprabasal	0.023	0.1	0.052	0.048	7.1e-44	9.1e-40
PLAC8	SSc	GERD	Prox	Suprabasal	0.085	0.379	0.309	0.07	8.71e-44	1.12e-39
IMPA2	SSc	GERD	Prox	Suprabasal	0.048	0.955	0.963	-0.008	9.18e-44	1.18e-39
POLR2J	SSc	GERD	Prox	Suprabasal	-0.057	0.781	0.84	-0.059	9.47e-44	1.21e-39
ISG20	SSc	GERD	Prox	Suprabasal	-0.045	0.158	0.219	-0.061	9.72e-44	1.25e-39
CHMP4B	SSc	GERD	Prox	Suprabasal	0.062	0.744	0.713	0.031	1.08e-43	1.38e-39
SPTSSB	SSc	GERD	Prox	Suprabasal	-0.035	0.142	0.202	-0.06	1.09e-43	1.39e-39
NEFM	SSc	GERD	Prox	Suprabasal	0.057	0.119	0.07	0.049	1.27e-43	1.62e-39
RPL7A	SSc	GERD	Prox	Suprabasal	-0.013	1	1	0	1.43e-43	1.84e-39
ERO1A	SSc	GERD	Prox	Suprabasal	-0.057	0.429	0.498	-0.069	1.79e-43	2.3e-39
GYPC	SSc	GERD	Prox	Suprabasal	-0.059	0.351	0.43	-0.079	1.91e-43	2.45e-39
KIAA1522	SSc	GERD	Prox	Suprabasal	0.059	0.496	0.428	0.068	2e-43	2.56e-39
KLF5	SSc	GERD	Prox	Suprabasal	0.051	0.958	0.96	-0.002	2.02e-43	2.59e-39
GBP1	SSc	GERD	Prox	Suprabasal	0.037	0.133	0.08	0.053	2.28e-43	2.92e-39
POLR2L	SSc	GERD	Prox	Suprabasal	0.027	0.993	0.995	-0.002	2.43e-43	3.11e-39
C7orf50	SSc	GERD	Prox	Suprabasal	-0.056	0.615	0.684	-0.069	2.49e-43	3.19e-39
DDIT3	SSc	GERD	Prox	Suprabasal	-0.05	0.256	0.328	-0.072	2.93e-43	3.76e-39
HNRNPK	SSc	GERD	Prox	Suprabasal	0.049	0.958	0.964	-0.006	2.98e-43	3.82e-39
FAM110C	SSc	GERD	Prox	Suprabasal	0.052	0.409	0.334	0.075	3.57e-43	4.57e-39
NDUFV2	SSc	GERD	Prox	Suprabasal	-0.041	0.974	0.988	-0.014	4.04e-43	5.18e-39
RPL23	SSc	GERD	Prox	Suprabasal	0.041	0.997	0.999	-0.002	6.21e-43	7.96e-39
FAM83G	SSc	GERD	Prox	Suprabasal	0.052	0.352	0.282	0.07	6.32e-43	8.1e-39
RHOA	SSc	GERD	Prox	Suprabasal	-0.037	0.975	0.985	-0.01	6.46e-43	8.28e-39
HOPX	SSc	GERD	Prox	Suprabasal	-0.141	0.585	0.653	-0.068	6.82e-43	8.74e-39
HNRNPA1P48	SSc	GERD	Prox	Suprabasal	-0.034	0.103	0.156	-0.053	1.05e-42	1.35e-38
KRT6A	SSc	GERD	Prox	Suprabasal	0.045	0.987	0.996	-0.009	1.16e-42	1.49e-38
DCTN4	SSc	GERD	Prox	Suprabasal	0.047	0.279	0.211	0.068	1.23e-42	1.57e-38
IDH1	SSc	GERD	Prox	Suprabasal	0.068	0.641	0.597	0.044	1.25e-42	1.6e-38
RAB25	SSc	GERD	Prox	Suprabasal	-0.038	0.981	0.988	-0.007	2.18e-42	2.8e-38
FYB1	SSc	GERD	Prox	Suprabasal	0.02	0.058	0.023	0.035	2.37e-42	3.04e-38
CERS4	SSc	GERD	Prox	Suprabasal	-0.056	0.585	0.644	-0.059	2.43e-42	3.11e-38
GMPPB	SSc	GERD	Prox	Suprabasal	-0.046	0.35	0.421	-0.071	2.65e-42	3.39e-38
CDC42EP1	SSc	GERD	Prox	Suprabasal	0.06	0.403	0.337	0.066	3.3e-42	4.23e-38
BCL11B	SSc	GERD	Prox	Suprabasal	0.05	0.287	0.217	0.07	4.47e-42	5.73e-38
HIF1A	SSc	GERD	Prox	Suprabasal	0.073	0.667	0.632	0.035	4.77e-42	6.11e-38
TIPARP	SSc	GERD	Prox	Suprabasal	0.061	0.413	0.342	0.071	5.03e-42	6.44e-38
CELF1	SSc	GERD	Prox	Suprabasal	0.056	0.429	0.357	0.072	5.06e-42	6.48e-38
ARPP19	SSc	GERD	Prox	Suprabasal	0.058	0.531	0.464	0.067	5.16e-42	6.61e-38
DCXR	SSc	GERD	Prox	Suprabasal	-0.05	0.94	0.966	-0.026	5.3e-42	6.79e-38
POLG2	SSc	GERD	Prox	Suprabasal	-0.041	0.191	0.258	-0.067	6.16e-42	7.89e-38
KLF2	SSc	GERD	Prox	Suprabasal	-0.071	0.409	0.485	-0.076	6.27e-42	8.04e-38
SNRNP27	SSc	GERD	Prox	Suprabasal	0.05	0.355	0.284	0.071	7e-42	8.97e-38
NCL	SSc	GERD	Prox	Suprabasal	0.071	0.914	0.896	0.018	7.99e-42	1.02e-37
ZNF880	SSc	GERD	Prox	Suprabasal	0.019	0.085	0.043	0.042	1.09e-41	1.39e-37
BNIPL	SSc	GERD	Prox	Suprabasal	-0.051	0.48	0.546	-0.066	1.84e-41	2.36e-37
ATIC	SSc	GERD	Prox	Suprabasal	-0.045	0.264	0.334	-0.07	2.88e-41	3.69e-37
SMIM27	SSc	GERD	Prox	Suprabasal	0.042	0.299	0.229	0.07	3.63e-41	4.65e-37
MAFF	SSc	GERD	Prox	Suprabasal	0.081	0.431	0.371	0.06	3.67e-41	4.7e-37
RNF181	SSc	GERD	Prox	Suprabasal	-0.052	0.831	0.871	-0.04	4.41e-41	5.66e-37
DGAT2	SSc	GERD	Prox	Suprabasal	-0.02	0.085	0.134	-0.049	4.93e-41	6.32e-37
CD24	SSc	GERD	Prox	Suprabasal	0.05	0.973	0.969	0.004	5.59e-41	7.16e-37
KDELR1	SSc	GERD	Prox	Suprabasal	-0.053	0.871	0.911	-0.04	5.64e-41	7.23e-37
ATP5PO	SSc	GERD	Prox	Suprabasal	-0.037	0.988	0.995	-0.007	5.77e-41	7.4e-37
DDX21	SSc	GERD	Prox	Suprabasal	0.072	0.778	0.745	0.033	7.87e-41	1.01e-36
ALKBH7	SSc	GERD	Prox	Suprabasal	-0.048	0.937	0.965	-0.028	1.07e-40	1.37e-36
CCL20	SSc	GERD	Prox	Suprabasal	0.054	0.069	0.032	0.037	1.38e-40	1.77e-36
BAG3	SSc	GERD	Prox	Suprabasal	0.062	0.655	0.61	0.045	1.54e-40	1.98e-36
PMVK	SSc	GERD	Prox	Suprabasal	-0.051	0.887	0.921	-0.034	1.85e-40	2.38e-36
FKBP2	SSc	GERD	Prox	Suprabasal	0.037	0.285	0.213	0.072	2e-40	2.56e-36
PARP4	SSc	GERD	Prox	Suprabasal	0.05	0.381	0.307	0.074	2.42e-40	3.11e-36
SERPINB6	SSc	GERD	Prox	Suprabasal	-0.065	0.62	0.671	-0.051	3.02e-40	3.87e-36
PRDX3	SSc	GERD	Prox	Suprabasal	0.064	0.724	0.676	0.048	3.65e-40	4.68e-36
WDR41	SSc	GERD	Prox	Suprabasal	-0.047	0.428	0.501	-0.073	3.91e-40	5.01e-36
CAT	SSc	GERD	Prox	Suprabasal	-0.048	0.393	0.469	-0.076	4.38e-40	5.61e-36
STX8	SSc	GERD	Prox	Suprabasal	-0.052	0.535	0.609	-0.074	4.92e-40	6.3e-36
CYSRT1	SSc	GERD	Prox	Suprabasal	-0.091	0.683	0.745	-0.062	4.93e-40	6.32e-36
WLS	SSc	GERD	Prox	Suprabasal	0.054	0.371	0.302	0.069	5.17e-40	6.63e-36
GAS7	SSc	GERD	Prox	Suprabasal	-0.03	0.17	0.232	-0.062	5.53e-40	7.09e-36
NDUFB7	SSc	GERD	Prox	Suprabasal	-0.038	0.986	0.994	-0.008	5.59e-40	7.16e-36
XG	SSc	GERD	Prox	Suprabasal	-0.036	0.228	0.295	-0.067	6.05e-40	7.76e-36
MRPL30	SSc	GERD	Prox	Suprabasal	0.05	0.355	0.286	0.069	6.4e-40	8.2e-36
IDH3A	SSc	GERD	Prox	Suprabasal	0.051	0.369	0.298	0.071	6.67e-40	8.55e-36
GCHFR	SSc	GERD	Prox	Suprabasal	-0.075	0.582	0.645	-0.063	7.03e-40	9.01e-36
EEF1G	SSc	GERD	Prox	Suprabasal	-0.023	1	1	0	9.45e-40	1.21e-35
IL4R	SSc	GERD	Prox	Suprabasal	0.044	0.292	0.225	0.067	1.05e-39	1.35e-35
SSR1	SSc	GERD	Prox	Suprabasal	0.059	0.719	0.692	0.027	1.24e-39	1.59e-35
SNX3	SSc	GERD	Prox	Suprabasal	-0.042	0.947	0.966	-0.019	1.41e-39	1.81e-35
DSC2	SSc	GERD	Prox	Suprabasal	-0.049	0.985	0.99	-0.005	1.49e-39	1.91e-35
JPX	SSc	GERD	Prox	Suprabasal	-0.053	0.583	0.654	-0.071	1.5e-39	1.93e-35
ANAPC11	SSc	GERD	Prox	Suprabasal	-0.047	0.936	0.959	-0.023	1.51e-39	1.94e-35
VEGFB	SSc	GERD	Prox	Suprabasal	-0.049	0.456	0.528	-0.072	1.64e-39	2.1e-35
TNNT2	SSc	GERD	Prox	Suprabasal	-0.023	0.077	0.123	-0.046	1.83e-39	2.35e-35
PTPN13	SSc	GERD	Prox	Suprabasal	0.057	0.467	0.397	0.07	2.05e-39	2.63e-35
PAX8	SSc	GERD	Prox	Suprabasal	-0.013	0.026	0.056	-0.03	2.42e-39	3.1e-35
CALM3	SSc	GERD	Prox	Suprabasal	-0.054	0.685	0.744	-0.059	2.62e-39	3.36e-35
TP63	SSc	GERD	Prox	Suprabasal	0.059	0.487	0.417	0.07	2.77e-39	3.55e-35
CTSS	SSc	GERD	Prox	Suprabasal	0.047	0.336	0.268	0.068	3.18e-39	4.07e-35
WNT4	SSc	GERD	Prox	Suprabasal	-0.047	0.473	0.548	-0.075	3.96e-39	5.08e-35
JAG1	SSc	GERD	Prox	Suprabasal	0.067	0.695	0.645	0.05	4.13e-39	5.29e-35
PSMB9	SSc	GERD	Prox	Suprabasal	0.056	0.258	0.192	0.066	4.39e-39	5.62e-35
EIF3A	SSc	GERD	Prox	Suprabasal	0.063	0.847	0.826	0.021	4.61e-39	5.91e-35
CSRNP1	SSc	GERD	Prox	Suprabasal	0.033	0.201	0.14	0.061	5.29e-39	6.78e-35
LEXM	SSc	GERD	Prox	Suprabasal	-0.015	0.045	0.082	-0.037	5.37e-39	6.89e-35
EXOC1	SSc	GERD	Prox	Suprabasal	0.06	0.606	0.551	0.055	5.6e-39	7.18e-35
CAV2	SSc	GERD	Prox	Suprabasal	0.062	0.519	0.464	0.055	5.72e-39	7.33e-35
TMEM134	SSc	GERD	Prox	Suprabasal	-0.044	0.949	0.969	-0.02	6.93e-39	8.88e-35
MICOS13	SSc	GERD	Prox	Suprabasal	-0.047	0.96	0.977	-0.017	7.31e-39	9.37e-35
RRP15	SSc	GERD	Prox	Suprabasal	0.053	0.415	0.342	0.073	7.46e-39	9.56e-35
NDUFS7	SSc	GERD	Prox	Suprabasal	-0.044	0.974	0.986	-0.012	8.2e-39	1.05e-34
FAM83H	SSc	GERD	Prox	Suprabasal	0.054	0.443	0.378	0.065	9.22e-39	1.18e-34
MARCKS	SSc	GERD	Prox	Suprabasal	0.052	0.922	0.924	-0.002	9.23e-39	1.18e-34
XAF1	SSc	GERD	Prox	Suprabasal	0.04	0.197	0.139	0.058	9.51e-39	1.22e-34
ATP6V1E1	SSc	GERD	Prox	Suprabasal	0.058	0.671	0.635	0.036	1.47e-38	1.88e-34
SH3GLB1	SSc	GERD	Prox	Suprabasal	0.049	0.905	0.897	0.008	1.48e-38	1.9e-34
CPXM2	SSc	GERD	Prox	Suprabasal	-0.016	0.024	0.052	-0.028	1.64e-38	2.11e-34
TRAF4	SSc	GERD	Prox	Suprabasal	0.035	0.193	0.134	0.059	1.78e-38	2.29e-34
CPVL	SSc	GERD	Prox	Suprabasal	0.062	0.356	0.288	0.068	2.07e-38	2.65e-34
IFIT3	SSc	GERD	Prox	Suprabasal	0.025	0.086	0.045	0.041	2.36e-38	3.02e-34
INTS6	SSc	GERD	Prox	Suprabasal	-0.061	0.479	0.544	-0.065	2.41e-38	3.08e-34
MRPS18A	SSc	GERD	Prox	Suprabasal	-0.051	0.598	0.665	-0.067	2.91e-38	3.73e-34
SELENOS	SSc	GERD	Prox	Suprabasal	0.051	0.847	0.843	0.004	2.99e-38	3.83e-34
ID3	SSc	GERD	Prox	Suprabasal	-0.062	0.263	0.331	-0.068	3.43e-38	4.39e-34
OASL	SSc	GERD	Prox	Suprabasal	0.015	0.04	0.013	0.027	4.05e-38	5.19e-34
MAP3K8	SSc	GERD	Prox	Suprabasal	0.051	0.315	0.251	0.064	4.27e-38	5.47e-34
CBR3	SSc	GERD	Prox	Suprabasal	0.067	0.809	0.779	0.03	4.36e-38	5.59e-34
AC008397.1	SSc	GERD	Prox	Suprabasal	-0.04	0.225	0.288	-0.063	4.53e-38	5.8e-34
SRF	SSc	GERD	Prox	Suprabasal	0.032	0.168	0.113	0.055	4.71e-38	6.04e-34
CITED4	SSc	GERD	Prox	Suprabasal	-0.059	0.854	0.901	-0.047	5.21e-38	6.68e-34
TAPBP	SSc	GERD	Prox	Suprabasal	0.064	0.558	0.507	0.051	5.32e-38	6.82e-34
BARX2	SSc	GERD	Prox	Suprabasal	-0.057	0.847	0.903	-0.056	6.56e-38	8.41e-34
C1orf122	SSc	GERD	Prox	Suprabasal	-0.052	0.746	0.798	-0.052	6.88e-38	8.81e-34
TMEM165	SSc	GERD	Prox	Suprabasal	0.057	0.787	0.766	0.021	7.4e-38	9.48e-34
RETSAT	SSc	GERD	Prox	Suprabasal	0.046	0.363	0.291	0.072	7.89e-38	1.01e-33
AC004889.1	SSc	GERD	Prox	Suprabasal	0.014	0.056	0.023	0.033	8.15e-38	1.05e-33
CYP4X1	SSc	GERD	Prox	Suprabasal	0.025	0.152	0.097	0.055	8.22e-38	1.05e-33
EPGN	SSc	GERD	Prox	Suprabasal	-0.045	0.193	0.252	-0.059	9.74e-38	1.25e-33
FGFR3	SSc	GERD	Prox	Suprabasal	0.061	0.538	0.48	0.058	1.04e-37	1.33e-33
ATP5MPL	SSc	GERD	Prox	Suprabasal	0.027	0.993	0.996	-0.003	1.12e-37	1.43e-33
DEK	SSc	GERD	Prox	Suprabasal	0.061	0.777	0.743	0.034	1.38e-37	1.76e-33
OAZ1	SSc	GERD	Prox	Suprabasal	-0.033	0.994	0.998	-0.004	1.54e-37	1.98e-33
CEACAM6	SSc	GERD	Prox	Suprabasal	0.066	0.329	0.263	0.066	1.56e-37	2e-33
PTGES3	SSc	GERD	Prox	Suprabasal	-0.045	0.965	0.982	-0.017	1.59e-37	2.04e-33
BAP1	SSc	GERD	Prox	Suprabasal	0.034	0.22	0.157	0.063	1.75e-37	2.24e-33
TRIB3	SSc	GERD	Prox	Suprabasal	-0.022	0.096	0.145	-0.049	1.84e-37	2.35e-33
SPRR2F	SSc	GERD	Prox	Suprabasal	0.1	0.137	0.091	0.046	1.99e-37	2.55e-33
RTF1	SSc	GERD	Prox	Suprabasal	0.056	0.764	0.737	0.027	2.32e-37	2.97e-33
STAT1	SSc	GERD	Prox	Suprabasal	0.06	0.409	0.346	0.063	2.36e-37	3.03e-33
NEAT1	SSc	GERD	Prox	Suprabasal	-0.083	0.935	0.954	-0.019	2.71e-37	3.47e-33
TOMM7	SSc	GERD	Prox	Suprabasal	0.033	0.992	0.995	-0.003	3.16e-37	4.05e-33
EPAS1	SSc	GERD	Prox	Suprabasal	0.048	0.296	0.23	0.066	3.22e-37	4.12e-33
PNP	SSc	GERD	Prox	Suprabasal	-0.051	0.64	0.7	-0.06	3.26e-37	4.17e-33
TGIF1	SSc	GERD	Prox	Suprabasal	0.041	0.23	0.168	0.062	3.88e-37	4.97e-33
RAET1G	SSc	GERD	Prox	Suprabasal	-0.044	0.358	0.427	-0.069	4.15e-37	5.32e-33
ENDOU	SSc	GERD	Prox	Suprabasal	-0.046	0.406	0.481	-0.075	4.43e-37	5.67e-33
CARD18	SSc	GERD	Prox	Suprabasal	-0.031	0.15	0.206	-0.056	4.46e-37	5.72e-33
TIMM44	SSc	GERD	Prox	Suprabasal	0.049	0.36	0.291	0.069	5.44e-37	6.97e-33
CHCHD2	SSc	GERD	Prox	Suprabasal	-0.028	0.995	0.998	-0.003	6.05e-37	7.75e-33
DHRS4	SSc	GERD	Prox	Suprabasal	-0.053	0.614	0.682	-0.068	6.83e-37	8.75e-33
MX1	SSc	GERD	Prox	Suprabasal	0.078	0.617	0.569	0.048	7.39e-37	9.47e-33
C1GALT1	SSc	GERD	Prox	Suprabasal	-0.047	0.476	0.542	-0.066	8.75e-37	1.12e-32
HNRNPM	SSc	GERD	Prox	Suprabasal	0.058	0.859	0.854	0.005	8.86e-37	1.14e-32
GM2A	SSc	GERD	Prox	Suprabasal	0.06	0.578	0.529	0.049	9.67e-37	1.24e-32
NOL3	SSc	GERD	Prox	Suprabasal	-0.047	0.507	0.579	-0.072	1.07e-36	1.37e-32
DESI1	SSc	GERD	Prox	Suprabasal	-0.052	0.668	0.717	-0.049	1.08e-36	1.38e-32
BDH1	SSc	GERD	Prox	Suprabasal	-0.049	0.524	0.591	-0.067	1.21e-36	1.55e-32
TUBA1C	SSc	GERD	Prox	Suprabasal	-0.049	0.947	0.962	-0.015	1.23e-36	1.58e-32
TBC1D2	SSc	GERD	Prox	Suprabasal	0.042	0.332	0.264	0.068	1.29e-36	1.65e-32
RPLP2	SSc	GERD	Prox	Suprabasal	0.016	1	1	0	1.42e-36	1.82e-32
NDUFB10	SSc	GERD	Prox	Suprabasal	-0.045	0.965	0.981	-0.016	1.57e-36	2.01e-32
DDX60L	SSc	GERD	Prox	Suprabasal	0.014	0.05	0.02	0.03	1.6e-36	2.06e-32
TMED2	SSc	GERD	Prox	Suprabasal	-0.047	0.864	0.898	-0.034	1.62e-36	2.07e-32
HMOX1	SSc	GERD	Prox	Suprabasal	-0.019	0.052	0.09	-0.038	1.72e-36	2.2e-32
MIR205HG	SSc	GERD	Prox	Suprabasal	0.07	0.972	0.959	0.013	1.82e-36	2.33e-32
HSD17B8	SSc	GERD	Prox	Suprabasal	-0.051	0.583	0.653	-0.07	2.47e-36	3.16e-32
EEF1B2	SSc	GERD	Prox	Suprabasal	-0.017	1	1	0	3.04e-36	3.9e-32
MT1M	SSc	GERD	Prox	Suprabasal	-0.013	0.029	0.059	-0.03	3.21e-36	4.12e-32
HNRNPF	SSc	GERD	Prox	Suprabasal	0.052	0.855	0.838	0.017	3.36e-36	4.3e-32
RPL11	SSc	GERD	Prox	Suprabasal	-0.011	1	1	0	4.23e-36	5.42e-32
AP003498.2	SSc	GERD	Prox	Suprabasal	-0.039	0.263	0.327	-0.064	5.99e-36	7.68e-32
SPARCL1	SSc	GERD	Prox	Suprabasal	-0.041	0.118	0.169	-0.051	5.99e-36	7.68e-32
SAP18	SSc	GERD	Prox	Suprabasal	-0.039	0.973	0.987	-0.014	6.42e-36	8.23e-32
BUD31	SSc	GERD	Prox	Suprabasal	-0.049	0.846	0.893	-0.047	6.77e-36	8.67e-32
DECR1	SSc	GERD	Prox	Suprabasal	-0.05	0.85	0.897	-0.047	7.36e-36	9.44e-32
ELF5	SSc	GERD	Prox	Suprabasal	-0.017	0.035	0.067	-0.032	7.52e-36	9.64e-32
CAV1	SSc	GERD	Prox	Suprabasal	0.028	0.078	0.041	0.037	8.36e-36	1.07e-31
CWH43	SSc	GERD	Prox	Suprabasal	-0.041	0.344	0.415	-0.071	1.12e-35	1.44e-31
CRAT	SSc	GERD	Prox	Suprabasal	0.044	0.342	0.273	0.069	1.25e-35	1.61e-31
ARPC5	SSc	GERD	Prox	Suprabasal	-0.042	0.945	0.964	-0.019	1.39e-35	1.78e-31
ACOT11	SSc	GERD	Prox	Suprabasal	-0.031	0.181	0.238	-0.057	1.42e-35	1.82e-31
LAGE3	SSc	GERD	Prox	Suprabasal	-0.053	0.546	0.61	-0.064	1.46e-35	1.88e-31
SLC25A37	SSc	GERD	Prox	Suprabasal	-0.037	0.206	0.267	-0.061	1.51e-35	1.94e-31
ATP6V0E1	SSc	GERD	Prox	Suprabasal	-0.043	0.934	0.958	-0.024	1.55e-35	1.99e-31
FIBP	SSc	GERD	Prox	Suprabasal	-0.05	0.709	0.77	-0.061	1.62e-35	2.08e-31
UQCRB	SSc	GERD	Prox	Suprabasal	0.023	0.996	0.999	-0.003	1.77e-35	2.26e-31
ARID1A	SSc	GERD	Prox	Suprabasal	0.055	0.481	0.42	0.061	1.86e-35	2.39e-31
EPCAM	SSc	GERD	Prox	Suprabasal	-0.043	0.281	0.349	-0.068	1.9e-35	2.43e-31
ENOSF1	SSc	GERD	Prox	Suprabasal	-0.048	0.363	0.426	-0.063	1.99e-35	2.55e-31
DNAJC15	SSc	GERD	Prox	Suprabasal	-0.053	0.845	0.891	-0.046	2.38e-35	3.05e-31
TAF11	SSc	GERD	Prox	Suprabasal	0.05	0.503	0.439	0.064	2.44e-35	3.13e-31
ZNF385A	SSc	GERD	Prox	Suprabasal	0.056	0.551	0.491	0.06	2.58e-35	3.31e-31
IQGAP1	SSc	GERD	Prox	Suprabasal	0.054	0.835	0.816	0.019	2.75e-35	3.53e-31
GRINA	SSc	GERD	Prox	Suprabasal	0.049	0.439	0.37	0.069	2.77e-35	3.55e-31
UBL3	SSc	GERD	Prox	Suprabasal	-0.051	0.475	0.536	-0.061	3.23e-35	4.14e-31
LGALS9C	SSc	GERD	Prox	Suprabasal	0.019	0.079	0.042	0.037	3.34e-35	4.27e-31
GUK1	SSc	GERD	Prox	Suprabasal	-0.027	0.993	0.995	-0.002	3.58e-35	4.59e-31
PML	SSc	GERD	Prox	Suprabasal	0.037	0.233	0.173	0.06	3.9e-35	5e-31
AC004951.1	SSc	GERD	Prox	Suprabasal	-0.017	0.047	0.083	-0.036	4.24e-35	5.44e-31
ABHD12	SSc	GERD	Prox	Suprabasal	-0.039	0.38	0.449	-0.069	5.23e-35	6.7e-31
DTD1	SSc	GERD	Prox	Suprabasal	-0.05	0.639	0.694	-0.055	5.37e-35	6.89e-31
SPON2	SSc	GERD	Prox	Suprabasal	0.054	0.362	0.293	0.069	5.86e-35	7.52e-31
RDX	SSc	GERD	Prox	Suprabasal	0.059	0.62	0.582	0.038	6.76e-35	8.67e-31
ST14	SSc	GERD	Prox	Suprabasal	0.055	0.521	0.469	0.052	7.66e-35	9.82e-31
ALOX12B	SSc	GERD	Prox	Suprabasal	0.015	0.047	0.019	0.028	8.46e-35	1.08e-30
SNHG17	SSc	GERD	Prox	Suprabasal	0.057	0.333	0.274	0.059	8.96e-35	1.15e-30
RTN3	SSc	GERD	Prox	Suprabasal	-0.049	0.669	0.726	-0.057	9.72e-35	1.25e-30
DDX60	SSc	GERD	Prox	Suprabasal	0.017	0.054	0.024	0.03	1.19e-34	1.52e-30
UBE2L6	SSc	GERD	Prox	Suprabasal	0.047	0.369	0.302	0.067	1.4e-34	1.79e-30
SGPP2	SSc	GERD	Prox	Suprabasal	0.056	0.504	0.448	0.056	1.51e-34	1.94e-30
SIRT7	SSc	GERD	Prox	Suprabasal	-0.045	0.568	0.637	-0.069	1.52e-34	1.95e-30
DHX40	SSc	GERD	Prox	Suprabasal	0.036	0.21	0.154	0.056	1.77e-34	2.26e-30
GPS2	SSc	GERD	Prox	Suprabasal	0.057	0.631	0.585	0.046	2.06e-34	2.64e-30
SEPTIN2	SSc	GERD	Prox	Suprabasal	0.055	0.704	0.674	0.03	2.17e-34	2.78e-30
SUCLG1	SSc	GERD	Prox	Suprabasal	-0.047	0.931	0.958	-0.027	2.39e-34	3.07e-30
TMED3	SSc	GERD	Prox	Suprabasal	-0.046	0.883	0.908	-0.025	3.04e-34	3.9e-30
ATP6AP1	SSc	GERD	Prox	Suprabasal	-0.049	0.625	0.679	-0.054	3.25e-34	4.16e-30
RACK1	SSc	GERD	Prox	Suprabasal	-0.019	0.999	1	-0.001	3.31e-34	4.25e-30
HS3ST1	SSc	GERD	Prox	Suprabasal	0.041	0.209	0.154	0.055	3.84e-34	4.92e-30
TSHZ2	SSc	GERD	Prox	Suprabasal	-0.041	0.268	0.331	-0.063	4.01e-34	5.14e-30
GCSH	SSc	GERD	Prox	Suprabasal	-0.053	0.706	0.767	-0.061	4.54e-34	5.82e-30
RAB31	SSc	GERD	Prox	Suprabasal	0.035	0.19	0.138	0.052	4.86e-34	6.23e-30
EPSTI1	SSc	GERD	Prox	Suprabasal	0.033	0.153	0.104	0.049	5.08e-34	6.51e-30
ID1	SSc	GERD	Prox	Suprabasal	0.073	0.88	0.876	0.004	5.36e-34	6.87e-30
STAT6	SSc	GERD	Prox	Suprabasal	0.046	0.363	0.299	0.064	5.81e-34	7.44e-30
TBC1D5	SSc	GERD	Prox	Suprabasal	0.034	0.231	0.171	0.06	5.85e-34	7.49e-30
VSNL1	SSc	GERD	Prox	Suprabasal	0.064	0.771	0.729	0.042	6.82e-34	8.74e-30
MPDU1	SSc	GERD	Prox	Suprabasal	-0.038	0.322	0.389	-0.067	7.11e-34	9.11e-30
AL390198.1	SSc	GERD	Prox	Suprabasal	0.028	0.154	0.103	0.051	7.15e-34	9.16e-30
ARSF	SSc	GERD	Prox	Suprabasal	0.018	0.101	0.059	0.042	8.1e-34	1.04e-29
ACAT1	SSc	GERD	Prox	Suprabasal	-0.044	0.471	0.546	-0.075	9.65e-34	1.24e-29
RMDN1	SSc	GERD	Prox	Suprabasal	-0.048	0.618	0.685	-0.067	1.06e-33	1.35e-29
VPS37B	SSc	GERD	Prox	Suprabasal	0.044	0.323	0.262	0.061	1.07e-33	1.37e-29
VMP1	SSc	GERD	Prox	Suprabasal	0.083	0.718	0.7	0.018	1.2e-33	1.54e-29
HLA-DMA	SSc	GERD	Prox	Suprabasal	0.02	0.073	0.038	0.035	1.53e-33	1.96e-29
RPS3A	SSc	GERD	Prox	Suprabasal	-0.012	1	1	0	1.56e-33	1.99e-29
TNFAIP8L3	SSc	GERD	Prox	Suprabasal	-0.012	0.037	0.068	-0.031	1.85e-33	2.37e-29
BTBD11	SSc	GERD	Prox	Suprabasal	0.04	0.302	0.239	0.063	1.85e-33	2.38e-29
ITGA2	SSc	GERD	Prox	Suprabasal	0.057	0.472	0.41	0.062	1.92e-33	2.46e-29
ATP5MC2	SSc	GERD	Prox	Suprabasal	-0.028	0.996	0.998	-0.002	2.02e-33	2.59e-29
PLPP3	SSc	GERD	Prox	Suprabasal	0.028	0.179	0.125	0.054	2.17e-33	2.78e-29
PHACTR2	SSc	GERD	Prox	Suprabasal	-0.048	0.423	0.487	-0.064	2.21e-33	2.84e-29
MUCL3	SSc	GERD	Prox	Suprabasal	-0.015	0.041	0.073	-0.032	2.33e-33	2.99e-29
MRPS21	SSc	GERD	Prox	Suprabasal	-0.044	0.934	0.957	-0.023	2.68e-33	3.43e-29
ACTN1	SSc	GERD	Prox	Suprabasal	0.055	0.491	0.442	0.049	3.21e-33	4.11e-29
PHF5A	SSc	GERD	Prox	Suprabasal	-0.036	0.344	0.417	-0.073	3.85e-33	4.93e-29
MYH14	SSc	GERD	Prox	Suprabasal	0.056	0.497	0.45	0.047	3.92e-33	5.03e-29
TACC2	SSc	GERD	Prox	Suprabasal	0.051	0.495	0.437	0.058	4.01e-33	5.14e-29
ERBB3	SSc	GERD	Prox	Suprabasal	0.055	0.519	0.467	0.052	4.13e-33	5.3e-29
MT2A	SSc	GERD	Prox	Suprabasal	-0.024	0.537	0.642	-0.105	4.22e-33	5.41e-29
SERPINB11	SSc	GERD	Prox	Suprabasal	0.067	0.226	0.175	0.051	4.32e-33	5.54e-29
OAS1	SSc	GERD	Prox	Suprabasal	0.061	0.597	0.558	0.039	4.79e-33	6.14e-29
MRPL22	SSc	GERD	Prox	Suprabasal	-0.048	0.723	0.783	-0.06	6.66e-33	8.54e-29
LINC02562	SSc	GERD	Prox	Suprabasal	0.029	0.184	0.129	0.055	8.66e-33	1.11e-28
NR4A1	SSc	GERD	Prox	Suprabasal	0.056	0.255	0.196	0.059	9.1e-33	1.17e-28
PSORS1C2	SSc	GERD	Prox	Suprabasal	-0.012	0.03	0.058	-0.028	1.01e-32	1.3e-28
EPB41L3	SSc	GERD	Prox	Suprabasal	-0.02	0.066	0.105	-0.039	1.13e-32	1.44e-28
USP42	SSc	GERD	Prox	Suprabasal	0.024	0.124	0.079	0.045	1.15e-32	1.47e-28
IGF1R	SSc	GERD	Prox	Suprabasal	0.031	0.175	0.124	0.051	1.2e-32	1.53e-28
ZNRF1	SSc	GERD	Prox	Suprabasal	-0.047	0.588	0.646	-0.058	1.39e-32	1.79e-28
TPBG	SSc	GERD	Prox	Suprabasal	0.031	0.196	0.141	0.055	1.39e-32	1.79e-28
GRAMD4	SSc	GERD	Prox	Suprabasal	0.029	0.178	0.125	0.053	1.4e-32	1.79e-28
THUMPD3-AS1	SSc	GERD	Prox	Suprabasal	-0.047	0.391	0.454	-0.063	1.45e-32	1.86e-28
MFN2	SSc	GERD	Prox	Suprabasal	0.039	0.291	0.227	0.064	1.45e-32	1.86e-28
MAFB	SSc	GERD	Prox	Suprabasal	-0.057	0.779	0.831	-0.052	1.8e-32	2.31e-28
PLAUR	SSc	GERD	Prox	Suprabasal	0.036	0.108	0.066	0.042	1.81e-32	2.32e-28
RPS9	SSc	GERD	Prox	Suprabasal	-0.016	1	1	0	1.84e-32	2.36e-28
TES	SSc	GERD	Prox	Suprabasal	0.044	0.32	0.26	0.06	2.08e-32	2.67e-28
CALM1	SSc	GERD	Prox	Suprabasal	-0.024	0.997	1	-0.003	2.12e-32	2.72e-28
KARS	SSc	GERD	Prox	Suprabasal	0.054	0.55	0.498	0.052	2.69e-32	3.45e-28
TRAPPC2L	SSc	GERD	Prox	Suprabasal	-0.05	0.82	0.87	-0.05	3.04e-32	3.89e-28
LINC00685	SSc	GERD	Prox	Suprabasal	-0.023	0.083	0.125	-0.042	3.69e-32	4.72e-28
CIRBP	SSc	GERD	Prox	Suprabasal	-0.053	0.885	0.934	-0.049	3.74e-32	4.79e-28
MRPL55	SSc	GERD	Prox	Suprabasal	-0.047	0.621	0.685	-0.064	3.76e-32	4.81e-28
VASP	SSc	GERD	Prox	Suprabasal	-0.041	0.349	0.414	-0.065	3.95e-32	5.06e-28
RPP21	SSc	GERD	Prox	Suprabasal	-0.048	0.816	0.869	-0.053	4.8e-32	6.16e-28
PSMG1	SSc	GERD	Prox	Suprabasal	0.052	0.602	0.55	0.052	5.87e-32	7.52e-28
MT-ATP8	SSc	GERD	Prox	Suprabasal	-0.067	0.336	0.392	-0.056	8.01e-32	1.03e-27
UBE2Q1	SSc	GERD	Prox	Suprabasal	-0.037	0.263	0.321	-0.058	8.29e-32	1.06e-27
TAGLN2	SSc	GERD	Prox	Suprabasal	-0.04	0.98	0.986	-0.006	8.74e-32	1.12e-27
LINC02381	SSc	GERD	Prox	Suprabasal	-0.018	0.052	0.087	-0.035	9.36e-32	1.2e-27
MESP1	SSc	GERD	Prox	Suprabasal	-0.018	0.056	0.092	-0.036	1.02e-31	1.31e-27
MVP	SSc	GERD	Prox	Suprabasal	0.051	0.54	0.483	0.057	1.11e-31	1.42e-27
ECHDC2	SSc	GERD	Prox	Suprabasal	-0.047	0.626	0.675	-0.049	1.12e-31	1.43e-27
RARRES2	SSc	GERD	Prox	Suprabasal	-0.015	0.023	0.048	-0.025	1.24e-31	1.59e-27
AC079804.3	SSc	GERD	Prox	Suprabasal	-0.02	0.089	0.132	-0.043	1.44e-31	1.85e-27
GADD45A	SSc	GERD	Prox	Suprabasal	0.073	0.597	0.562	0.035	1.45e-31	1.86e-27
SNX29	SSc	GERD	Prox	Suprabasal	0.035	0.233	0.177	0.056	1.47e-31	1.88e-27
MRPS10	SSc	GERD	Prox	Suprabasal	-0.046	0.766	0.816	-0.05	1.62e-31	2.08e-27
STUB1	SSc	GERD	Prox	Suprabasal	-0.044	0.868	0.906	-0.038	1.71e-31	2.19e-27
ABCF1	SSc	GERD	Prox	Suprabasal	0.055	0.559	0.507	0.052	1.8e-31	2.31e-27
OAS2	SSc	GERD	Prox	Suprabasal	0.024	0.113	0.07	0.043	2.29e-31	2.94e-27
SSR4	SSc	GERD	Prox	Suprabasal	-0.033	0.986	0.994	-0.008	2.65e-31	3.4e-27
CD82	SSc	GERD	Prox	Suprabasal	0.051	0.832	0.817	0.015	2.75e-31	3.52e-27
WDR43	SSc	GERD	Prox	Suprabasal	0.056	0.495	0.438	0.057	2.78e-31	3.56e-27
SOX9	SSc	GERD	Prox	Suprabasal	0.044	0.221	0.168	0.053	2.81e-31	3.6e-27
ATP2A2	SSc	GERD	Prox	Suprabasal	0.055	0.684	0.65	0.034	2.87e-31	3.67e-27
RGMA	SSc	GERD	Prox	Suprabasal	0.042	0.34	0.278	0.062	3.01e-31	3.85e-27
AC103718.1	SSc	GERD	Prox	Suprabasal	-0.02	0.078	0.118	-0.04	3.18e-31	4.08e-27
C16orf74	SSc	GERD	Prox	Suprabasal	0.03	0.202	0.146	0.056	3.36e-31	4.31e-27
CAMK2G	SSc	GERD	Prox	Suprabasal	0.035	0.246	0.189	0.057	3.44e-31	4.41e-27
MVK	SSc	GERD	Prox	Suprabasal	-0.042	0.401	0.461	-0.06	3.57e-31	4.58e-27
NOTCH1	SSc	GERD	Prox	Suprabasal	0.024	0.106	0.065	0.041	4.45e-31	5.7e-27
ALDH4A1	SSc	GERD	Prox	Suprabasal	-0.038	0.32	0.383	-0.063	4.66e-31	5.97e-27
COLCA1	SSc	GERD	Prox	Suprabasal	0.038	0.285	0.227	0.058	4.87e-31	6.24e-27
BBOX1	SSc	GERD	Prox	Suprabasal	0.061	0.504	0.445	0.059	4.88e-31	6.25e-27
SUPT5H	SSc	GERD	Prox	Suprabasal	0.045	0.384	0.324	0.06	5.23e-31	6.7e-27
PEPD	SSc	GERD	Prox	Suprabasal	-0.051	0.746	0.795	-0.049	5.75e-31	7.37e-27
RPL18A	SSc	GERD	Prox	Suprabasal	-0.01	1	1	0	5.92e-31	7.58e-27
CRYBA2	SSc	GERD	Prox	Suprabasal	-0.008	0.011	0.03	-0.019	6.37e-31	8.16e-27
CSRP1	SSc	GERD	Prox	Suprabasal	-0.049	0.568	0.625	-0.057	6.43e-31	8.24e-27
CTTNBP2	SSc	GERD	Prox	Suprabasal	-0.057	0.612	0.669	-0.057	6.79e-31	8.7e-27
XPO6	SSc	GERD	Prox	Suprabasal	0.036	0.265	0.207	0.058	9.04e-31	1.16e-26
SATB1	SSc	GERD	Prox	Suprabasal	0.023	0.136	0.09	0.046	1.08e-30	1.39e-26
HERC2	SSc	GERD	Prox	Suprabasal	0.043	0.379	0.318	0.061	1.19e-30	1.53e-26
WNT7B	SSc	GERD	Prox	Suprabasal	0.028	0.174	0.124	0.05	1.21e-30	1.56e-26
PLA2G2A	SSc	GERD	Prox	Suprabasal	-0.026	0.032	0.06	-0.028	1.24e-30	1.59e-26
STK19	SSc	GERD	Prox	Suprabasal	-0.04	0.438	0.496	-0.058	1.3e-30	1.67e-26
LHPP	SSc	GERD	Prox	Suprabasal	-0.04	0.438	0.501	-0.063	1.32e-30	1.7e-26
CA12	SSc	GERD	Prox	Suprabasal	0.059	0.642	0.601	0.041	1.64e-30	2.1e-26
CLTA	SSc	GERD	Prox	Suprabasal	-0.035	0.968	0.982	-0.014	1.84e-30	2.36e-26
FAM98A	SSc	GERD	Prox	Suprabasal	-0.043	0.464	0.527	-0.063	1.86e-30	2.38e-26
CEBPA	SSc	GERD	Prox	Suprabasal	-0.041	0.377	0.44	-0.063	1.86e-30	2.39e-26
C5orf24	SSc	GERD	Prox	Suprabasal	0.047	0.466	0.404	0.062	1.93e-30	2.48e-26
SNHG29	SSc	GERD	Prox	Suprabasal	-0.026	0.997	0.999	-0.002	2.01e-30	2.57e-26
RAMP2	SSc	GERD	Prox	Suprabasal	-0.013	0.022	0.046	-0.024	2.05e-30	2.63e-26
PSCA	SSc	GERD	Prox	Suprabasal	-0.018	0.176	0.236	-0.06	2.09e-30	2.68e-26
RPS7	SSc	GERD	Prox	Suprabasal	-0.013	1	1	0	2.16e-30	2.77e-26
SHISA5	SSc	GERD	Prox	Suprabasal	0.055	0.637	0.606	0.031	2.33e-30	2.98e-26
CD99	SSc	GERD	Prox	Suprabasal	-0.044	0.812	0.854	-0.042	2.38e-30	3.05e-26
PRR12	SSc	GERD	Prox	Suprabasal	0.023	0.136	0.09	0.046	3.42e-30	4.39e-26
YWHAE	SSc	GERD	Prox	Suprabasal	0.03	0.984	0.99	-0.006	3.43e-30	4.4e-26
RALY	SSc	GERD	Prox	Suprabasal	-0.046	0.689	0.747	-0.058	4.18e-30	5.36e-26
EMC9	SSc	GERD	Prox	Suprabasal	-0.038	0.35	0.412	-0.062	4.26e-30	5.46e-26
LINC00887	SSc	GERD	Prox	Suprabasal	-0.008	0.011	0.03	-0.019	4.28e-30	5.48e-26
SSR3	SSc	GERD	Prox	Suprabasal	-0.044	0.815	0.853	-0.038	4.52e-30	5.8e-26
NBDY	SSc	GERD	Prox	Suprabasal	-0.044	0.638	0.701	-0.063	4.83e-30	6.19e-26
LINC00960	SSc	GERD	Prox	Suprabasal	-0.022	0.147	0.199	-0.052	5.2e-30	6.66e-26
HSPE1	SSc	GERD	Prox	Suprabasal	0.044	0.964	0.967	-0.003	5.25e-30	6.73e-26
MAF	SSc	GERD	Prox	Suprabasal	0.063	0.755	0.738	0.017	5.29e-30	6.78e-26
EIF4E2	SSc	GERD	Prox	Suprabasal	-0.045	0.779	0.827	-0.048	5.6e-30	7.18e-26
RPS2	SSc	GERD	Prox	Suprabasal	-0.012	1	1	0	6.45e-30	8.27e-26
LRPPRC	SSc	GERD	Prox	Suprabasal	0.05	0.468	0.404	0.064	6.62e-30	8.48e-26
ZYX	SSc	GERD	Prox	Suprabasal	0.034	0.247	0.191	0.056	6.75e-30	8.65e-26
NRIP1	SSc	GERD	Prox	Suprabasal	0.038	0.263	0.207	0.056	7.12e-30	9.13e-26
BRD9	SSc	GERD	Prox	Suprabasal	0.037	0.291	0.232	0.059	7.78e-30	9.97e-26
B4GALT5	SSc	GERD	Prox	Suprabasal	0.046	0.426	0.368	0.058	8.24e-30	1.06e-25
CDK6	SSc	GERD	Prox	Suprabasal	0.035	0.244	0.187	0.057	8.42e-30	1.08e-25
SLC40A1	SSc	GERD	Prox	Suprabasal	0.027	0.163	0.115	0.048	8.87e-30	1.14e-25
TMEM54	SSc	GERD	Prox	Suprabasal	-0.045	0.862	0.898	-0.036	8.97e-30	1.15e-25
HMOX2	SSc	GERD	Prox	Suprabasal	-0.046	0.541	0.594	-0.053	9.44e-30	1.21e-25
SLC25A13	SSc	GERD	Prox	Suprabasal	-0.037	0.33	0.393	-0.063	9.72e-30	1.25e-25
PYGL	SSc	GERD	Prox	Suprabasal	0.051	0.538	0.492	0.046	1.02e-29	1.31e-25
CFI	SSc	GERD	Prox	Suprabasal	0.016	0.065	0.034	0.031	1.14e-29	1.46e-25
PARP9	SSc	GERD	Prox	Suprabasal	0.043	0.325	0.268	0.057	1.18e-29	1.52e-25
C5orf66-AS1	SSc	GERD	Prox	Suprabasal	-0.052	0.658	0.712	-0.054	1.33e-29	1.71e-25
DYNC1LI1	SSc	GERD	Prox	Suprabasal	0.052	0.526	0.472	0.054	1.45e-29	1.86e-25
SCRIB	SSc	GERD	Prox	Suprabasal	0.042	0.357	0.298	0.059	1.45e-29	1.86e-25
SBNO2	SSc	GERD	Prox	Suprabasal	0.032	0.198	0.147	0.051	1.49e-29	1.92e-25
BCL2L15	SSc	GERD	Prox	Suprabasal	0.02	0.095	0.057	0.038	1.51e-29	1.94e-25
ZFAND5	SSc	GERD	Prox	Suprabasal	0.054	0.551	0.496	0.055	1.53e-29	1.97e-25
KLK13	SSc	GERD	Prox	Suprabasal	-0.064	0.749	0.8	-0.051	1.55e-29	1.99e-25
RBX1	SSc	GERD	Prox	Suprabasal	-0.035	0.968	0.982	-0.014	1.68e-29	2.15e-25
SAR1A	SSc	GERD	Prox	Suprabasal	-0.042	0.556	0.613	-0.057	1.74e-29	2.22e-25
CLUH	SSc	GERD	Prox	Suprabasal	0.043	0.351	0.289	0.062	1.89e-29	2.42e-25
GYS1	SSc	GERD	Prox	Suprabasal	0.029	0.193	0.142	0.051	1.99e-29	2.54e-25
SPACA9	SSc	GERD	Prox	Suprabasal	-0.036	0.29	0.349	-0.059	2.15e-29	2.75e-25
DHX37	SSc	GERD	Prox	Suprabasal	0.019	0.094	0.056	0.038	2.28e-29	2.92e-25
BRK1	SSc	GERD	Prox	Suprabasal	0.035	0.926	0.932	-0.006	2.4e-29	3.07e-25
ANKRD29	SSc	GERD	Prox	Suprabasal	0.04	0.309	0.25	0.059	2.4e-29	3.07e-25
PFN2	SSc	GERD	Prox	Suprabasal	-0.023	0.109	0.154	-0.045	2.41e-29	3.1e-25
BNIP3	SSc	GERD	Prox	Suprabasal	-0.061	0.233	0.284	-0.051	2.6e-29	3.33e-25
MRPL19	SSc	GERD	Prox	Suprabasal	0.052	0.701	0.673	0.028	3.35e-29	4.3e-25
ZNF90	SSc	GERD	Prox	Suprabasal	0.017	0.062	0.032	0.03	3.36e-29	4.31e-25
REXO4	SSc	GERD	Prox	Suprabasal	0.042	0.325	0.267	0.058	3.44e-29	4.41e-25
CBR1	SSc	GERD	Prox	Suprabasal	0.044	0.961	0.958	0.003	3.52e-29	4.51e-25
CPPED1	SSc	GERD	Prox	Suprabasal	-0.038	0.397	0.457	-0.06	3.93e-29	5.04e-25
KRT10	SSc	GERD	Prox	Suprabasal	0.036	0.953	0.958	-0.005	4.2e-29	5.39e-25
ZMYM5	SSc	GERD	Prox	Suprabasal	-0.036	0.3	0.359	-0.059	4.37e-29	5.6e-25
CHMP2A	SSc	GERD	Prox	Suprabasal	-0.039	0.947	0.969	-0.022	4.39e-29	5.63e-25
CA11	SSc	GERD	Prox	Suprabasal	0.018	0.096	0.058	0.038	4.51e-29	5.78e-25
AP1B1	SSc	GERD	Prox	Suprabasal	0.053	0.549	0.505	0.044	4.64e-29	5.94e-25
PPIL3	SSc	GERD	Prox	Suprabasal	-0.036	0.281	0.34	-0.059	5e-29	6.41e-25
TMEM19	SSc	GERD	Prox	Suprabasal	0.048	0.44	0.378	0.062	5.07e-29	6.5e-25
HM13	SSc	GERD	Prox	Suprabasal	-0.048	0.742	0.786	-0.044	6.15e-29	7.88e-25
ITGB6	SSc	GERD	Prox	Suprabasal	0.027	0.151	0.104	0.047	6.56e-29	8.4e-25
SLC39A9	SSc	GERD	Prox	Suprabasal	0.029	0.197	0.146	0.051	6.69e-29	8.57e-25
XRRA1	SSc	GERD	Prox	Suprabasal	0.018	0.093	0.056	0.037	7.85e-29	1.01e-24
NBEAL1	SSc	GERD	Prox	Suprabasal	-0.049	0.455	0.508	-0.053	7.91e-29	1.01e-24
PET117	SSc	GERD	Prox	Suprabasal	0.025	0.139	0.094	0.045	8.89e-29	1.14e-24
RAB1B	SSc	GERD	Prox	Suprabasal	0.05	0.72	0.701	0.019	9.06e-29	1.16e-24
CSNK2B	SSc	GERD	Prox	Suprabasal	-0.044	0.814	0.85	-0.036	9.67e-29	1.24e-24
OCA2	SSc	GERD	Prox	Suprabasal	0.015	0.085	0.049	0.036	1.03e-28	1.32e-24
IGFBP3	SSc	GERD	Prox	Suprabasal	0.016	0.034	0.012	0.022	1.03e-28	1.32e-24
KRT16	SSc	GERD	Prox	Suprabasal	0.202	0.518	0.505	0.013	1.09e-28	1.4e-24
NIBAN2	SSc	GERD	Prox	Suprabasal	0.052	0.773	0.754	0.019	1.19e-28	1.53e-24
OTULIN	SSc	GERD	Prox	Suprabasal	0.039	0.306	0.248	0.058	1.47e-28	1.89e-24
COX7A2	SSc	GERD	Prox	Suprabasal	0.018	0.997	0.999	-0.002	1.49e-28	1.91e-24
HAUS7	SSc	GERD	Prox	Suprabasal	-0.011	0.017	0.038	-0.021	1.54e-28	1.98e-24
PDXK	SSc	GERD	Prox	Suprabasal	-0.046	0.815	0.859	-0.044	1.54e-28	1.98e-24
IGF2R	SSc	GERD	Prox	Suprabasal	0.036	0.331	0.268	0.063	1.8e-28	2.31e-24
LMO4	SSc	GERD	Prox	Suprabasal	0.057	0.752	0.737	0.015	1.87e-28	2.4e-24
AP1M2	SSc	GERD	Prox	Suprabasal	-0.044	0.687	0.741	-0.054	2.07e-28	2.65e-24
TMEM18	SSc	GERD	Prox	Suprabasal	-0.041	0.535	0.598	-0.063	2.12e-28	2.72e-24
FLOT2	SSc	GERD	Prox	Suprabasal	0.042	0.357	0.296	0.061	2.3e-28	2.95e-24
ASAP3	SSc	GERD	Prox	Suprabasal	-0.027	0.166	0.215	-0.049	2.44e-28	3.13e-24
PGLS	SSc	GERD	Prox	Suprabasal	-0.039	0.955	0.973	-0.018	2.66e-28	3.41e-24
POMC	SSc	GERD	Prox	Suprabasal	0.025	0.122	0.081	0.041	2.75e-28	3.52e-24
PLXNB2	SSc	GERD	Prox	Suprabasal	0.044	0.396	0.339	0.057	2.92e-28	3.74e-24
HOXA7	SSc	GERD	Prox	Suprabasal	-0.02	0.073	0.111	-0.038	3.09e-28	3.96e-24
GSTM3	SSc	GERD	Prox	Suprabasal	0.058	0.729	0.707	0.022	3.54e-28	4.54e-24
COL27A1	SSc	GERD	Prox	Suprabasal	0.015	0.043	0.018	0.025	3.58e-28	4.59e-24
KPNA6	SSc	GERD	Prox	Suprabasal	0.041	0.347	0.29	0.057	3.84e-28	4.92e-24
MACROD1	SSc	GERD	Prox	Suprabasal	-0.044	0.509	0.572	-0.063	3.85e-28	4.94e-24
CFDP1	SSc	GERD	Prox	Suprabasal	0.052	0.654	0.619	0.035	4.32e-28	5.53e-24
C11orf49	SSc	GERD	Prox	Suprabasal	-0.024	0.138	0.186	-0.048	4.41e-28	5.66e-24
RBM39	SSc	GERD	Prox	Suprabasal	0.041	0.9	0.9	0	4.45e-28	5.7e-24
PPP1CB	SSc	GERD	Prox	Suprabasal	-0.047	0.877	0.905	-0.028	4.81e-28	6.17e-24
BCAP29	SSc	GERD	Prox	Suprabasal	-0.044	0.59	0.634	-0.044	4.86e-28	6.22e-24
RAP2B	SSc	GERD	Prox	Suprabasal	0.055	0.684	0.646	0.038	4.92e-28	6.3e-24
H2AFY	SSc	GERD	Prox	Suprabasal	-0.04	0.937	0.961	-0.024	5.14e-28	6.58e-24
STARD7	SSc	GERD	Prox	Suprabasal	0.043	0.338	0.279	0.059	5.75e-28	7.37e-24
CDH1	SSc	GERD	Prox	Suprabasal	0.05	0.771	0.755	0.016	5.85e-28	7.5e-24
FOXK1	SSc	GERD	Prox	Suprabasal	0.028	0.182	0.132	0.05	7e-28	8.97e-24
FXYD3	SSc	GERD	Prox	Suprabasal	0.028	0.996	0.998	-0.002	7.66e-28	9.82e-24
FHL2	SSc	GERD	Prox	Suprabasal	0.029	0.156	0.109	0.047	7.84e-28	1.01e-23
RAB24	SSc	GERD	Prox	Suprabasal	-0.014	0.049	0.081	-0.032	7.92e-28	1.02e-23
THOC7	SSc	GERD	Prox	Suprabasal	0.042	0.906	0.907	-0.001	8.38e-28	1.07e-23
CXADR	SSc	GERD	Prox	Suprabasal	0.052	0.626	0.581	0.045	1.1e-27	1.41e-23
SMC1A	SSc	GERD	Prox	Suprabasal	0.043	0.39	0.33	0.06	1.1e-27	1.41e-23
SELENOK	SSc	GERD	Prox	Suprabasal	0.048	0.803	0.802	0.001	1.1e-27	1.42e-23
SH3RF2	SSc	GERD	Prox	Suprabasal	0.045	0.396	0.338	0.058	1.17e-27	1.5e-23
ATP2C2	SSc	GERD	Prox	Suprabasal	-0.014	0.033	0.059	-0.026	1.2e-27	1.54e-23
ALDH3A2	SSc	GERD	Prox	Suprabasal	-0.047	0.898	0.938	-0.04	1.26e-27	1.61e-23
SRA1	SSc	GERD	Prox	Suprabasal	-0.041	0.581	0.645	-0.064	1.29e-27	1.65e-23
ABCA12	SSc	GERD	Prox	Suprabasal	0.013	0.045	0.02	0.025	1.42e-27	1.82e-23
WASF2	SSc	GERD	Prox	Suprabasal	0.036	0.949	0.953	-0.004	1.44e-27	1.85e-23
HSD17B2	SSc	GERD	Prox	Suprabasal	0.013	0.047	0.021	0.026	1.45e-27	1.86e-23
DEPP1	SSc	GERD	Prox	Suprabasal	0.013	0.048	0.023	0.025	1.76e-27	2.26e-23
AKAP9	SSc	GERD	Prox	Suprabasal	0.052	0.764	0.74	0.024	1.98e-27	2.54e-23
XDH	SSc	GERD	Prox	Suprabasal	0.012	0.047	0.021	0.026	2.03e-27	2.61e-23
IFI35	SSc	GERD	Prox	Suprabasal	0.019	0.086	0.052	0.034	2.11e-27	2.7e-23
SERTAD4	SSc	GERD	Prox	Suprabasal	0.028	0.176	0.127	0.049	2.19e-27	2.81e-23
HSBP1L1	SSc	GERD	Prox	Suprabasal	-0.041	0.625	0.689	-0.064	2.61e-27	3.35e-23
ASPG	SSc	GERD	Prox	Suprabasal	-0.06	0.687	0.721	-0.034	2.74e-27	3.51e-23
ZSCAN16-AS1	SSc	GERD	Prox	Suprabasal	0.022	0.121	0.08	0.041	2.89e-27	3.7e-23
COX6B1	SSc	GERD	Prox	Suprabasal	-0.02	0.998	0.999	-0.001	2.89e-27	3.7e-23
BTN3A2	SSc	GERD	Prox	Suprabasal	0.022	0.14	0.096	0.044	2.93e-27	3.76e-23
SMPD2	SSc	GERD	Prox	Suprabasal	-0.036	0.345	0.402	-0.057	2.96e-27	3.79e-23
NR4A2	SSc	GERD	Prox	Suprabasal	0.036	0.156	0.111	0.045	3.15e-27	4.03e-23
B9D1	SSc	GERD	Prox	Suprabasal	-0.029	0.194	0.245	-0.051	3.43e-27	4.39e-23
DNAJC27-AS1	SSc	GERD	Prox	Suprabasal	0.017	0.078	0.045	0.033	3.45e-27	4.42e-23
SPATS2L	SSc	GERD	Prox	Suprabasal	0.049	0.728	0.711	0.017	4e-27	5.13e-23
MAST4	SSc	GERD	Prox	Suprabasal	0.052	0.713	0.687	0.026	4.02e-27	5.15e-23
LRATD1	SSc	GERD	Prox	Suprabasal	0.053	0.605	0.569	0.036	4.26e-27	5.47e-23
ANXA9	SSc	GERD	Prox	Suprabasal	-0.012	0.026	0.05	-0.024	4.45e-27	5.71e-23
KRCC1	SSc	GERD	Prox	Suprabasal	-0.04	0.503	0.563	-0.06	4.48e-27	5.75e-23
EDIL3	SSc	GERD	Prox	Suprabasal	0.01	0.035	0.013	0.022	5.49e-27	7.03e-23
SPG21	SSc	GERD	Prox	Suprabasal	0.043	0.386	0.332	0.054	5.49e-27	7.04e-23
PERP	SSc	GERD	Prox	Suprabasal	0.008	0.999	1	-0.001	5.65e-27	7.24e-23
PRCP	SSc	GERD	Prox	Suprabasal	0.047	0.599	0.558	0.041	5.68e-27	7.28e-23
ESD	SSc	GERD	Prox	Suprabasal	-0.046	0.795	0.837	-0.042	6.13e-27	7.86e-23
ENDOG	SSc	GERD	Prox	Suprabasal	-0.044	0.58	0.635	-0.055	6.17e-27	7.9e-23
ARHGAP1	SSc	GERD	Prox	Suprabasal	0.045	0.427	0.374	0.053	6.19e-27	7.93e-23
IL1B	SSc	GERD	Prox	Suprabasal	0.02	0.047	0.022	0.025	6.25e-27	8.01e-23
PDXDC1	SSc	GERD	Prox	Suprabasal	0.039	0.312	0.257	0.055	6.42e-27	8.22e-23
TOB1	SSc	GERD	Prox	Suprabasal	0.053	0.674	0.642	0.032	6.51e-27	8.34e-23
KDM5C	SSc	GERD	Prox	Suprabasal	0.035	0.271	0.217	0.054	7.64e-27	9.79e-23
SREBF2	SSc	GERD	Prox	Suprabasal	0.046	0.51	0.457	0.053	7.82e-27	1e-22
C17orf97	SSc	GERD	Prox	Suprabasal	-0.021	0.104	0.145	-0.041	8.02e-27	1.03e-22
KNOP1	SSc	GERD	Prox	Suprabasal	0.045	0.419	0.359	0.06	8.1e-27	1.04e-22
PDIA6	SSc	GERD	Prox	Suprabasal	-0.042	0.906	0.936	-0.03	8.28e-27	1.06e-22
BAD	SSc	GERD	Prox	Suprabasal	-0.041	0.658	0.717	-0.059	8.75e-27	1.12e-22
BIRC3	SSc	GERD	Prox	Suprabasal	0.025	0.037	0.015	0.022	9.92e-27	1.27e-22
RNPEP	SSc	GERD	Prox	Suprabasal	-0.042	0.587	0.643	-0.056	1.04e-26	1.33e-22
NR3C1	SSc	GERD	Prox	Suprabasal	0.04	0.397	0.335	0.062	1.12e-26	1.44e-22
RNF223	SSc	GERD	Prox	Suprabasal	-0.022	0.131	0.177	-0.046	1.27e-26	1.63e-22
NUDT12	SSc	GERD	Prox	Suprabasal	-0.024	0.139	0.186	-0.047	1.34e-26	1.71e-22
OPTN	SSc	GERD	Prox	Suprabasal	-0.039	0.537	0.594	-0.057	1.38e-26	1.77e-22
NFIL3	SSc	GERD	Prox	Suprabasal	0.026	0.193	0.143	0.05	1.78e-26	2.28e-22
IGSF3	SSc	GERD	Prox	Suprabasal	0.041	0.373	0.313	0.06	1.8e-26	2.3e-22
RNASEH2A	SSc	GERD	Prox	Suprabasal	-0.009	0.011	0.027	-0.016	1.89e-26	2.43e-22
WIPI1	SSc	GERD	Prox	Suprabasal	-0.023	0.138	0.184	-0.046	1.93e-26	2.48e-22
COMMD7	SSc	GERD	Prox	Suprabasal	-0.04	0.48	0.54	-0.06	1.96e-26	2.52e-22
APOL3	SSc	GERD	Prox	Suprabasal	0.019	0.089	0.055	0.034	2.02e-26	2.59e-22
DDX27	SSc	GERD	Prox	Suprabasal	0.049	0.521	0.469	0.052	2.09e-26	2.68e-22
EIF2S2	SSc	GERD	Prox	Suprabasal	0.033	0.952	0.959	-0.007	2.16e-26	2.77e-22
ARPC1B	SSc	GERD	Prox	Suprabasal	0.052	0.327	0.278	0.049	2.22e-26	2.85e-22
RPL36AL	SSc	GERD	Prox	Suprabasal	0.021	0.993	0.997	-0.004	2.36e-26	3.03e-22
HNRNPUL2	SSc	GERD	Prox	Suprabasal	0.048	0.488	0.437	0.051	2.56e-26	3.28e-22
HS6ST1	SSc	GERD	Prox	Suprabasal	0.027	0.173	0.126	0.047	2.68e-26	3.43e-22
PDGFRA	SSc	GERD	Prox	Suprabasal	0.023	0.144	0.102	0.042	3.14e-26	4.02e-22
MIR3945HG	SSc	GERD	Prox	Suprabasal	0.008	0.033	0.013	0.02	3.19e-26	4.09e-22
RTP4	SSc	GERD	Prox	Suprabasal	0.012	0.049	0.023	0.026	3.37e-26	4.32e-22
ITGB3BP	SSc	GERD	Prox	Suprabasal	0.034	0.243	0.19	0.053	3.43e-26	4.39e-22
HNRNPC	SSc	GERD	Prox	Suprabasal	0.046	0.905	0.895	0.01	3.8e-26	4.87e-22
GABARAP	SSc	GERD	Prox	Suprabasal	-0.033	0.958	0.974	-0.016	4.32e-26	5.54e-22
CCNI	SSc	GERD	Prox	Suprabasal	-0.039	0.945	0.972	-0.027	4.77e-26	6.11e-22
MDH2	SSc	GERD	Prox	Suprabasal	-0.032	0.981	0.992	-0.011	5.17e-26	6.62e-22
ZNF395	SSc	GERD	Prox	Suprabasal	0.034	0.272	0.218	0.054	5.59e-26	7.17e-22
HERPUD1	SSc	GERD	Prox	Suprabasal	-0.041	0.652	0.715	-0.063	5.72e-26	7.33e-22
CES1	SSc	GERD	Prox	Suprabasal	-0.105	0.383	0.429	-0.046	5.93e-26	7.6e-22
SELENON	SSc	GERD	Prox	Suprabasal	0.022	0.141	0.098	0.043	6.7e-26	8.59e-22
SGMS1	SSc	GERD	Prox	Suprabasal	0.029	0.199	0.152	0.047	6.79e-26	8.71e-22
AC139887.2	SSc	GERD	Prox	Suprabasal	-0.014	0.047	0.077	-0.03	6.86e-26	8.8e-22
PSMB8	SSc	GERD	Prox	Suprabasal	0.056	0.729	0.693	0.036	7.09e-26	9.09e-22
PPTC7	SSc	GERD	Prox	Suprabasal	0.026	0.183	0.135	0.048	7.63e-26	9.78e-22
FBXO32	SSc	GERD	Prox	Suprabasal	-0.033	0.145	0.19	-0.045	7.67e-26	9.83e-22
FRMD8	SSc	GERD	Prox	Suprabasal	0.026	0.178	0.131	0.047	8.11e-26	1.04e-21
RSU1	SSc	GERD	Prox	Suprabasal	-0.038	0.48	0.537	-0.057	8.29e-26	1.06e-21
RALBP1	SSc	GERD	Prox	Suprabasal	0.035	0.932	0.935	-0.003	8.69e-26	1.11e-21
OAS3	SSc	GERD	Prox	Suprabasal	0.026	0.18	0.133	0.047	9.38e-26	1.2e-21
MAFK	SSc	GERD	Prox	Suprabasal	0.017	0.078	0.046	0.032	1.05e-25	1.35e-21
C12orf54	SSc	GERD	Prox	Suprabasal	0.019	0.109	0.071	0.038	1.08e-25	1.38e-21
AP2A2	SSc	GERD	Prox	Suprabasal	0.034	0.276	0.223	0.053	1.1e-25	1.41e-21
GPD1L	SSc	GERD	Prox	Suprabasal	0.037	0.322	0.267	0.055	1.14e-25	1.46e-21
FDFT1	SSc	GERD	Prox	Suprabasal	-0.045	0.708	0.762	-0.054	1.19e-25	1.53e-21
DYNAP	SSc	GERD	Prox	Suprabasal	-0.034	0.193	0.244	-0.051	1.25e-25	1.6e-21
ATP6V0C	SSc	GERD	Prox	Suprabasal	-0.034	0.964	0.977	-0.013	1.42e-25	1.81e-21
ATP5PF	SSc	GERD	Prox	Suprabasal	0.023	0.994	0.997	-0.003	1.49e-25	1.91e-21
RFX1	SSc	GERD	Prox	Suprabasal	0.028	0.214	0.164	0.05	1.49e-25	1.91e-21
AIM2	SSc	GERD	Prox	Suprabasal	0.011	0.037	0.016	0.021	1.6e-25	2.05e-21
CEACAM19	SSc	GERD	Prox	Suprabasal	-0.011	0.025	0.048	-0.023	1.7e-25	2.18e-21
TPM1	SSc	GERD	Prox	Suprabasal	-0.029	0.2	0.252	-0.052	1.91e-25	2.44e-21
RNF187	SSc	GERD	Prox	Suprabasal	-0.042	0.717	0.768	-0.051	1.98e-25	2.54e-21
PSMB7	SSc	GERD	Prox	Suprabasal	-0.042	0.886	0.924	-0.038	2.26e-25	2.89e-21
TAX1BP1	SSc	GERD	Prox	Suprabasal	-0.045	0.84	0.873	-0.033	2.29e-25	2.93e-21
HCP5	SSc	GERD	Prox	Suprabasal	0.025	0.169	0.123	0.046	2.4e-25	3.08e-21
TCTEX1D2	SSc	GERD	Prox	Suprabasal	-0.04	0.447	0.503	-0.056	2.87e-25	3.68e-21
AC245060.5	SSc	GERD	Prox	Suprabasal	-0.012	0.027	0.051	-0.024	2.99e-25	3.83e-21
GTF2IRD2	SSc	GERD	Prox	Suprabasal	-0.014	0.037	0.063	-0.026	3.19e-25	4.09e-21
ASL	SSc	GERD	Prox	Suprabasal	-0.038	0.576	0.631	-0.055	3.54e-25	4.54e-21
COA6	SSc	GERD	Prox	Suprabasal	0.047	0.748	0.723	0.025	3.67e-25	4.7e-21
EGR2	SSc	GERD	Prox	Suprabasal	0.013	0.047	0.023	0.024	3.72e-25	4.77e-21
PLXNB1	SSc	GERD	Prox	Suprabasal	0.029	0.218	0.168	0.05	4e-25	5.12e-21
SCD	SSc	GERD	Prox	Suprabasal	-0.006	0.375	0.457	-0.082	4.03e-25	5.17e-21
ITM2B	SSc	GERD	Prox	Suprabasal	-0.012	1	1	0	4.36e-25	5.59e-21
CTDSP2	SSc	GERD	Prox	Suprabasal	0.03	0.244	0.192	0.052	4.72e-25	6.05e-21
FN3KRP	SSc	GERD	Prox	Suprabasal	0.028	0.222	0.171	0.051	4.8e-25	6.16e-21
COX20	SSc	GERD	Prox	Suprabasal	0.043	0.801	0.791	0.01	4.98e-25	6.38e-21
TCIRG1	SSc	GERD	Prox	Suprabasal	0.026	0.2	0.152	0.048	5.16e-25	6.61e-21
TMEM173	SSc	GERD	Prox	Suprabasal	0.035	0.194	0.148	0.046	5.45e-25	6.98e-21
NDUFA6	SSc	GERD	Prox	Suprabasal	-0.038	0.939	0.96	-0.021	6.12e-25	7.85e-21
IRF1	SSc	GERD	Prox	Suprabasal	0.034	0.232	0.18	0.052	6.43e-25	8.24e-21
MARCH2	SSc	GERD	Prox	Suprabasal	-0.032	0.36	0.415	-0.055	6.88e-25	8.82e-21
GSTCD	SSc	GERD	Prox	Suprabasal	0.017	0.095	0.06	0.035	7.44e-25	9.54e-21
PCNX3	SSc	GERD	Prox	Suprabasal	0.021	0.145	0.103	0.042	7.56e-25	9.69e-21
PRRC2A	SSc	GERD	Prox	Suprabasal	0.037	0.335	0.28	0.055	8.2e-25	1.05e-20
RPL8	SSc	GERD	Prox	Suprabasal	-0.01	1	1	0	8.41e-25	1.08e-20
RPL23A	SSc	GERD	Prox	Suprabasal	-0.012	1	1	0	8.48e-25	1.09e-20
HDGFL3	SSc	GERD	Prox	Suprabasal	-0.018	0.084	0.121	-0.037	8.73e-25	1.12e-20
GALNT1	SSc	GERD	Prox	Suprabasal	-0.042	0.585	0.631	-0.046	8.92e-25	1.14e-20
CISD3	SSc	GERD	Prox	Suprabasal	-0.045	0.637	0.689	-0.052	8.95e-25	1.15e-20
MBOAT2	SSc	GERD	Prox	Suprabasal	-0.046	0.476	0.523	-0.047	9.06e-25	1.16e-20
RPL22	SSc	GERD	Prox	Suprabasal	0.019	1	1	0	9.57e-25	1.23e-20
MRPS5	SSc	GERD	Prox	Suprabasal	0.046	0.727	0.7	0.027	1e-24	1.29e-20
TRIM7	SSc	GERD	Prox	Suprabasal	-0.04	0.72	0.761	-0.041	1.01e-24	1.29e-20
RER1	SSc	GERD	Prox	Suprabasal	-0.036	0.923	0.94	-0.017	1.1e-24	1.41e-20
ZNF28	SSc	GERD	Prox	Suprabasal	0.015	0.092	0.058	0.034	1.11e-24	1.42e-20
NSMCE1	SSc	GERD	Prox	Suprabasal	-0.041	0.592	0.647	-0.055	1.2e-24	1.54e-20
DUSP22	SSc	GERD	Prox	Suprabasal	-0.04	0.643	0.691	-0.048	1.23e-24	1.58e-20
SERPINB8	SSc	GERD	Prox	Suprabasal	-0.034	0.364	0.417	-0.053	1.32e-24	1.69e-20
DUOXA1	SSc	GERD	Prox	Suprabasal	-0.039	0.57	0.625	-0.055	1.32e-24	1.69e-20
TNFRSF21	SSc	GERD	Prox	Suprabasal	0.013	0.045	0.022	0.023	1.38e-24	1.77e-20
SPTBN2	SSc	GERD	Prox	Suprabasal	0.037	0.371	0.317	0.054	1.42e-24	1.82e-20
ADAM23	SSc	GERD	Prox	Suprabasal	0.011	0.054	0.028	0.026	1.44e-24	1.84e-20
LPIN1	SSc	GERD	Prox	Suprabasal	-0.009	0.027	0.049	-0.022	1.47e-24	1.88e-20
HLA-DPB1	SSc	GERD	Prox	Suprabasal	0.02	0.088	0.055	0.033	1.47e-24	1.89e-20
TYW1B	SSc	GERD	Prox	Suprabasal	0.016	0.065	0.037	0.028	1.65e-24	2.12e-20
UBE2L3	SSc	GERD	Prox	Suprabasal	-0.04	0.901	0.935	-0.034	1.9e-24	2.44e-20
CS	SSc	GERD	Prox	Suprabasal	0.044	0.446	0.394	0.052	1.92e-24	2.47e-20
RNF19B	SSc	GERD	Prox	Suprabasal	0.027	0.195	0.148	0.047	2.01e-24	2.57e-20
PIN1	SSc	GERD	Prox	Suprabasal	-0.04	0.733	0.783	-0.05	2.39e-24	3.06e-20
IL12A-AS1	SSc	GERD	Prox	Suprabasal	-0.011	0.041	0.068	-0.027	2.4e-24	3.08e-20
LTC4S	SSc	GERD	Prox	Suprabasal	-0.025	0.131	0.173	-0.042	2.46e-24	3.15e-20
PHRF1	SSc	GERD	Prox	Suprabasal	0.027	0.194	0.147	0.047	2.52e-24	3.23e-20
LGALS3BP	SSc	GERD	Prox	Suprabasal	0.047	0.791	0.777	0.014	2.64e-24	3.38e-20
CGNL1	SSc	GERD	Prox	Suprabasal	-0.01	0.025	0.047	-0.022	2.78e-24	3.56e-20
HSP90B1	SSc	GERD	Prox	Suprabasal	-0.042	0.928	0.952	-0.024	2.88e-24	3.69e-20
YTHDC1	SSc	GERD	Prox	Suprabasal	0.045	0.556	0.511	0.045	3.12e-24	4e-20
RPL29	SSc	GERD	Prox	Suprabasal	-0.009	1	1	0	3.21e-24	4.12e-20
DDX18	SSc	GERD	Prox	Suprabasal	0.046	0.785	0.763	0.022	3.36e-24	4.31e-20
ECHS1	SSc	GERD	Prox	Suprabasal	-0.036	0.951	0.972	-0.021	3.49e-24	4.47e-20
AC073896.2	SSc	GERD	Prox	Suprabasal	0.025	0.174	0.129	0.045	3.58e-24	4.59e-20
UCHL5	SSc	GERD	Prox	Suprabasal	-0.036	0.49	0.542	-0.052	3.68e-24	4.71e-20
MAML2	SSc	GERD	Prox	Suprabasal	-0.018	0.115	0.157	-0.042	3.78e-24	4.84e-20
SREBF1	SSc	GERD	Prox	Suprabasal	0.055	0.449	0.403	0.046	4e-24	5.13e-20
EPB41L1	SSc	GERD	Prox	Suprabasal	0.04	0.375	0.322	0.053	4.17e-24	5.34e-20
SET	SSc	GERD	Prox	Suprabasal	0.044	0.947	0.947	0	4.31e-24	5.53e-20
LRRC4	SSc	GERD	Prox	Suprabasal	0.011	0.039	0.017	0.022	4.74e-24	6.08e-20
PGD	SSc	GERD	Prox	Suprabasal	0.027	0.976	0.985	-0.009	4.84e-24	6.21e-20
SPTBN1	SSc	GERD	Prox	Suprabasal	0.043	0.436	0.379	0.057	5.48e-24	7.02e-20
CASP1	SSc	GERD	Prox	Suprabasal	0.038	0.421	0.364	0.057	5.56e-24	7.13e-20
NUDC	SSc	GERD	Prox	Suprabasal	-0.043	0.765	0.816	-0.051	5.8e-24	7.44e-20
DIO2	SSc	GERD	Prox	Suprabasal	0.056	0.257	0.209	0.048	6.04e-24	7.74e-20
MCUR1	SSc	GERD	Prox	Suprabasal	-0.039	0.633	0.688	-0.055	6.5e-24	8.33e-20
MIR200CHG	SSc	GERD	Prox	Suprabasal	0.017	0.103	0.067	0.036	6.55e-24	8.4e-20
AKR1C3	SSc	GERD	Prox	Suprabasal	-0.069	0.492	0.538	-0.046	7.07e-24	9.07e-20
MINK1	SSc	GERD	Prox	Suprabasal	0.043	0.393	0.345	0.048	7.37e-24	9.45e-20
TMEM265	SSc	GERD	Prox	Suprabasal	-0.039	0.502	0.558	-0.056	7.49e-24	9.59e-20
SCFD1	SSc	GERD	Prox	Suprabasal	-0.038	0.581	0.636	-0.055	7.82e-24	1e-19
VSIG8	SSc	GERD	Prox	Suprabasal	-0.015	0.05	0.079	-0.029	8.15e-24	1.04e-19
SNORC	SSc	GERD	Prox	Suprabasal	-0.011	0.02	0.04	-0.02	8.34e-24	1.07e-19
PSENEN	SSc	GERD	Prox	Suprabasal	-0.039	0.616	0.666	-0.05	9.46e-24	1.21e-19
S100A4	SSc	GERD	Prox	Suprabasal	-0.044	0.558	0.617	-0.059	9.8e-24	1.26e-19
LINC00672	SSc	GERD	Prox	Suprabasal	-0.008	0.011	0.026	-0.015	9.87e-24	1.26e-19
PDPR	SSc	GERD	Prox	Suprabasal	0.016	0.082	0.05	0.032	1.03e-23	1.32e-19
MT-ND4	SSc	GERD	Prox	Suprabasal	0.006	0.978	0.989	-0.011	1.09e-23	1.4e-19
DNPH1	SSc	GERD	Prox	Suprabasal	-0.044	0.841	0.893	-0.052	1.11e-23	1.42e-19
OTOP3	SSc	GERD	Prox	Suprabasal	-0.026	0.226	0.277	-0.051	1.12e-23	1.44e-19
DTX2	SSc	GERD	Prox	Suprabasal	0.035	0.314	0.262	0.052	1.25e-23	1.6e-19
EPHX1	SSc	GERD	Prox	Suprabasal	-0.048	0.855	0.89	-0.035	1.29e-23	1.66e-19
ARC	SSc	GERD	Prox	Suprabasal	-0.012	0.024	0.045	-0.021	1.29e-23	1.66e-19
BX255925.1	SSc	GERD	Prox	Suprabasal	-0.026	0.132	0.174	-0.042	1.38e-23	1.77e-19
SP140L	SSc	GERD	Prox	Suprabasal	0.024	0.166	0.123	0.043	1.44e-23	1.85e-19
IVD	SSc	GERD	Prox	Suprabasal	-0.031	0.254	0.305	-0.051	1.51e-23	1.93e-19
PUM2	SSc	GERD	Prox	Suprabasal	0.036	0.321	0.268	0.053	1.54e-23	1.98e-19
AC112236.1	SSc	GERD	Prox	Suprabasal	-0.01	0.043	0.07	-0.027	1.74e-23	2.24e-19
FAM229B	SSc	GERD	Prox	Suprabasal	-0.016	0.048	0.076	-0.028	1.76e-23	2.25e-19
ELL2	SSc	GERD	Prox	Suprabasal	0.05	0.719	0.702	0.017	1.84e-23	2.36e-19
TBC1D9	SSc	GERD	Prox	Suprabasal	0.018	0.108	0.072	0.036	1.87e-23	2.4e-19
FTX	SSc	GERD	Prox	Suprabasal	-0.029	0.24	0.294	-0.054	1.87e-23	2.4e-19
BTG3	SSc	GERD	Prox	Suprabasal	0.045	0.453	0.396	0.057	1.97e-23	2.53e-19
FKBP3	SSc	GERD	Prox	Suprabasal	-0.04	0.857	0.894	-0.037	2e-23	2.56e-19
NOMO1	SSc	GERD	Prox	Suprabasal	-0.015	0.058	0.088	-0.03	2.04e-23	2.62e-19
FURIN	SSc	GERD	Prox	Suprabasal	0.02	0.135	0.095	0.04	2.34e-23	3e-19
PCYT2	SSc	GERD	Prox	Suprabasal	-0.032	0.349	0.405	-0.056	2.38e-23	3.05e-19
FBLN1	SSc	GERD	Prox	Suprabasal	0.03	0.214	0.165	0.049	2.53e-23	3.25e-19
AC022101.1	SSc	GERD	Prox	Suprabasal	-0.015	0.038	0.064	-0.026	2.56e-23	3.28e-19
SEC22B	SSc	GERD	Prox	Suprabasal	-0.031	0.354	0.409	-0.055	2.61e-23	3.34e-19
TMPRSS11F	SSc	GERD	Prox	Suprabasal	-0.025	0.176	0.222	-0.046	2.75e-23	3.52e-19
CSTB	SSc	GERD	Prox	Suprabasal	-0.035	1	1	0	2.93e-23	3.76e-19
ZDHHC4	SSc	GERD	Prox	Suprabasal	-0.027	0.26	0.312	-0.052	3.14e-23	4.02e-19
TXN	SSc	GERD	Prox	Suprabasal	-0.015	1	1	0	3.66e-23	4.69e-19
MT-CO2	SSc	GERD	Prox	Suprabasal	-0.03	0.993	0.999	-0.006	4.34e-23	5.57e-19
CASP10	SSc	GERD	Prox	Suprabasal	-0.017	0.099	0.136	-0.037	4.76e-23	6.1e-19
SHOC2	SSc	GERD	Prox	Suprabasal	0.04	0.396	0.347	0.049	5.02e-23	6.43e-19
CCDC9B	SSc	GERD	Prox	Suprabasal	-0.015	0.096	0.133	-0.037	5.1e-23	6.54e-19
AC073210.3	SSc	GERD	Prox	Suprabasal	-0.033	0.233	0.281	-0.048	5.21e-23	6.68e-19
CES2	SSc	GERD	Prox	Suprabasal	-0.04	0.92	0.946	-0.026	5.47e-23	7.01e-19
TMEM14B	SSc	GERD	Prox	Suprabasal	-0.041	0.838	0.882	-0.044	5.59e-23	7.16e-19
APOC1	SSc	GERD	Prox	Suprabasal	-0.014	0.034	0.057	-0.023	5.97e-23	7.66e-19
PLPP1	SSc	GERD	Prox	Suprabasal	-0.015	0.08	0.114	-0.034	6.03e-23	7.73e-19
TENT5B	SSc	GERD	Prox	Suprabasal	0.052	0.632	0.61	0.022	6.52e-23	8.35e-19
UPK3BL2	SSc	GERD	Prox	Suprabasal	-0.009	0.017	0.035	-0.018	6.68e-23	8.57e-19
ARF6	SSc	GERD	Prox	Suprabasal	0.036	0.894	0.895	-0.001	6.74e-23	8.63e-19
IFT27	SSc	GERD	Prox	Suprabasal	-0.03	0.243	0.293	-0.05	7.09e-23	9.09e-19
MPP7	SSc	GERD	Prox	Suprabasal	0.048	0.619	0.59	0.029	7.64e-23	9.79e-19
ESPN	SSc	GERD	Prox	Suprabasal	0.025	0.202	0.155	0.047	8.05e-23	1.03e-18
TBCE.1	SSc	GERD	Prox	Suprabasal	-0.011	0.028	0.05	-0.022	8.25e-23	1.06e-18
FKBPL	SSc	GERD	Prox	Suprabasal	-0.025	0.213	0.261	-0.048	8.25e-23	1.06e-18
USP9X	SSc	GERD	Prox	Suprabasal	0.04	0.427	0.376	0.051	9.11e-23	1.17e-18
C1S	SSc	GERD	Prox	Suprabasal	0.011	0.031	0.012	0.019	9.61e-23	1.23e-18
TRIM59	SSc	GERD	Prox	Suprabasal	-0.027	0.176	0.221	-0.045	9.63e-23	1.23e-18
SEMA3F	SSc	GERD	Prox	Suprabasal	0.041	0.437	0.388	0.049	1e-22	1.28e-18
FAM43A	SSc	GERD	Prox	Suprabasal	-0.028	0.18	0.224	-0.044	1e-22	1.28e-18
CLDN7	SSc	GERD	Prox	Suprabasal	0.03	0.962	0.967	-0.005	1.08e-22	1.38e-18
TSPAN13	SSc	GERD	Prox	Suprabasal	-0.031	0.28	0.33	-0.05	1.09e-22	1.4e-18
C8orf82	SSc	GERD	Prox	Suprabasal	-0.06	0.511	0.555	-0.044	1.21e-22	1.55e-18
ZBTB8OS	SSc	GERD	Prox	Suprabasal	-0.037	0.643	0.695	-0.052	1.3e-22	1.67e-18
WDR82	SSc	GERD	Prox	Suprabasal	0.042	0.437	0.387	0.05	1.4e-22	1.8e-18
LPGAT1	SSc	GERD	Prox	Suprabasal	0.027	0.214	0.167	0.047	1.42e-22	1.82e-18
CDCP1	SSc	GERD	Prox	Suprabasal	0.046	0.532	0.49	0.042	1.45e-22	1.85e-18
FAM120A	SSc	GERD	Prox	Suprabasal	0.047	0.603	0.561	0.042	1.53e-22	1.96e-18
AC022144.1	SSc	GERD	Prox	Suprabasal	-0.009	0.021	0.04	-0.019	1.55e-22	1.99e-18
CLINT1	SSc	GERD	Prox	Suprabasal	0.043	0.857	0.844	0.013	1.56e-22	2e-18
MMEL1	SSc	GERD	Prox	Suprabasal	-0.009	0.038	0.063	-0.025	1.68e-22	2.15e-18
NSRP1	SSc	GERD	Prox	Suprabasal	0.047	0.584	0.548	0.036	1.71e-22	2.19e-18
ZNRD2	SSc	GERD	Prox	Suprabasal	-0.04	0.554	0.609	-0.055	1.72e-22	2.21e-18
RFNG	SSc	GERD	Prox	Suprabasal	-0.031	0.37	0.424	-0.054	1.75e-22	2.24e-18
RAPGEFL1	SSc	GERD	Prox	Suprabasal	0.045	0.636	0.605	0.031	1.76e-22	2.26e-18
HLA-DPA1	SSc	GERD	Prox	Suprabasal	0.019	0.064	0.037	0.027	1.77e-22	2.27e-18
ANKRD22	SSc	GERD	Prox	Suprabasal	-0.036	0.567	0.628	-0.061	1.77e-22	2.27e-18
AL365436.2	SSc	GERD	Prox	Suprabasal	-0.022	0.085	0.12	-0.035	1.8e-22	2.3e-18
METAP1	SSc	GERD	Prox	Suprabasal	0.046	0.57	0.532	0.038	1.8e-22	2.3e-18
LGMN	SSc	GERD	Prox	Suprabasal	-0.034	0.389	0.439	-0.05	1.84e-22	2.36e-18
FDX1	SSc	GERD	Prox	Suprabasal	0.043	0.726	0.709	0.017	1.91e-22	2.44e-18
SLC39A4	SSc	GERD	Prox	Suprabasal	-0.04	0.493	0.542	-0.049	1.92e-22	2.46e-18
ATN1	SSc	GERD	Prox	Suprabasal	0.026	0.21	0.163	0.047	1.98e-22	2.53e-18
TC2N	SSc	GERD	Prox	Suprabasal	0.038	0.37	0.32	0.05	1.99e-22	2.55e-18
MAN2A1	SSc	GERD	Prox	Suprabasal	0.031	0.268	0.219	0.049	2.04e-22	2.61e-18
HOMER2	SSc	GERD	Prox	Suprabasal	-0.03	0.318	0.37	-0.052	2.2e-22	2.82e-18
NUDT16L1	SSc	GERD	Prox	Suprabasal	-0.035	0.515	0.572	-0.057	2.3e-22	2.95e-18
MYL12B	SSc	GERD	Prox	Suprabasal	-0.016	0.997	0.998	-0.001	2.42e-22	3.1e-18
ZNF503	SSc	GERD	Prox	Suprabasal	0.035	0.347	0.293	0.054	2.56e-22	3.28e-18
INAVA	SSc	GERD	Prox	Suprabasal	0.04	0.445	0.396	0.049	2.64e-22	3.39e-18
EIF2AK2	SSc	GERD	Prox	Suprabasal	0.04	0.332	0.281	0.051	2.69e-22	3.45e-18
RC3H2	SSc	GERD	Prox	Suprabasal	0.028	0.239	0.191	0.048	2.81e-22	3.6e-18
BICDL2	SSc	GERD	Prox	Suprabasal	-0.043	0.629	0.669	-0.04	2.98e-22	3.82e-18
TMEM154	SSc	GERD	Prox	Suprabasal	0.05	0.724	0.704	0.02	3.11e-22	3.99e-18
POLE3	SSc	GERD	Prox	Suprabasal	0.045	0.583	0.543	0.04	3.15e-22	4.04e-18
EXT1	SSc	GERD	Prox	Suprabasal	0.025	0.188	0.143	0.045	3.22e-22	4.13e-18
RIN2	SSc	GERD	Prox	Suprabasal	0.037	0.356	0.303	0.053	3.24e-22	4.15e-18
PSTPIP2	SSc	GERD	Prox	Suprabasal	0.016	0.069	0.041	0.028	3.52e-22	4.51e-18
TSFM	SSc	GERD	Prox	Suprabasal	0.039	0.484	0.427	0.057	3.57e-22	4.58e-18
ZCCHC10	SSc	GERD	Prox	Suprabasal	0.039	0.447	0.398	0.049	3.61e-22	4.63e-18
COX6A1	SSc	GERD	Prox	Suprabasal	-0.02	0.998	1	-0.002	3.65e-22	4.67e-18
PIN4	SSc	GERD	Prox	Suprabasal	0.042	0.705	0.687	0.018	3.75e-22	4.8e-18
ZNF117	SSc	GERD	Prox	Suprabasal	-0.016	0.086	0.121	-0.035	3.83e-22	4.9e-18
PPP1R2	SSc	GERD	Prox	Suprabasal	-0.038	0.602	0.649	-0.047	4.1e-22	5.26e-18
TIMP1	SSc	GERD	Prox	Suprabasal	0.027	0.112	0.077	0.035	4.14e-22	5.3e-18
AP4E1	SSc	GERD	Prox	Suprabasal	0.02	0.123	0.086	0.037	4.19e-22	5.37e-18
DUSP7	SSc	GERD	Prox	Suprabasal	0.033	0.289	0.238	0.051	4.44e-22	5.69e-18
GPI	SSc	GERD	Prox	Suprabasal	0.044	0.812	0.806	0.006	4.78e-22	6.13e-18
OSMR	SSc	GERD	Prox	Suprabasal	0.018	0.098	0.065	0.033	4.81e-22	6.17e-18
CCDC80	SSc	GERD	Prox	Suprabasal	0.012	0.031	0.013	0.018	4.81e-22	6.17e-18
PAPSS1	SSc	GERD	Prox	Suprabasal	0.044	0.547	0.508	0.039	4.84e-22	6.2e-18
SYTL1	SSc	GERD	Prox	Suprabasal	-0.04	0.895	0.929	-0.034	5.07e-22	6.5e-18
MCTS1	SSc	GERD	Prox	Suprabasal	-0.039	0.775	0.825	-0.05	5.08e-22	6.52e-18
COMMD2	SSc	GERD	Prox	Suprabasal	-0.033	0.445	0.499	-0.054	5.16e-22	6.61e-18
YWHAB	SSc	GERD	Prox	Suprabasal	-0.024	0.988	0.993	-0.005	5.21e-22	6.67e-18
MRPL42	SSc	GERD	Prox	Suprabasal	-0.038	0.622	0.669	-0.047	5.25e-22	6.72e-18
DDX58	SSc	GERD	Prox	Suprabasal	0.025	0.168	0.127	0.041	5.29e-22	6.78e-18
TMEM219	SSc	GERD	Prox	Suprabasal	-0.038	0.829	0.862	-0.033	5.85e-22	7.5e-18
CYTH1	SSc	GERD	Prox	Suprabasal	0.031	0.294	0.243	0.051	6.35e-22	8.13e-18
TBL3	SSc	GERD	Prox	Suprabasal	-0.028	0.304	0.357	-0.053	6.39e-22	8.19e-18
AL139385.1	SSc	GERD	Prox	Suprabasal	-0.013	0.065	0.096	-0.031	6.57e-22	8.43e-18
GRB2	SSc	GERD	Prox	Suprabasal	-0.038	0.567	0.621	-0.054	6.58e-22	8.43e-18
FAAP20	SSc	GERD	Prox	Suprabasal	-0.04	0.591	0.645	-0.054	6.83e-22	8.75e-18
ANKRD31	SSc	GERD	Prox	Suprabasal	-0.006	0.015	0.032	-0.017	6.94e-22	8.9e-18
AC092338.3	SSc	GERD	Prox	Suprabasal	-0.013	0.035	0.058	-0.023	6.95e-22	8.91e-18
CHID1	SSc	GERD	Prox	Suprabasal	-0.037	0.573	0.632	-0.059	7.44e-22	9.54e-18
OLMALINC	SSc	GERD	Prox	Suprabasal	-0.02	0.116	0.155	-0.039	7.66e-22	9.82e-18
HMGCS1	SSc	GERD	Prox	Suprabasal	-0.051	0.768	0.813	-0.045	7.8e-22	1e-17
BOLA2B	SSc	GERD	Prox	Suprabasal	0.021	0.155	0.114	0.041	7.96e-22	1.02e-17
TNS4	SSc	GERD	Prox	Suprabasal	0.013	0.061	0.035	0.026	9.11e-22	1.17e-17
IFFO2	SSc	GERD	Prox	Suprabasal	0.028	0.157	0.119	0.038	9.21e-22	1.18e-17
TSG101	SSc	GERD	Prox	Suprabasal	-0.035	0.656	0.7	-0.044	9.22e-22	1.18e-17
C17orf49	SSc	GERD	Prox	Suprabasal	-0.043	0.7	0.75	-0.05	9.81e-22	1.26e-17
ZNF883	SSc	GERD	Prox	Suprabasal	-0.018	0.061	0.091	-0.03	1.01e-21	1.29e-17
PTPN23	SSc	GERD	Prox	Suprabasal	0.024	0.191	0.147	0.044	1.06e-21	1.36e-17
ARHGEF3	SSc	GERD	Prox	Suprabasal	0.028	0.219	0.174	0.045	1.07e-21	1.37e-17
AGRN	SSc	GERD	Prox	Suprabasal	0.011	0.054	0.03	0.024	1.17e-21	1.5e-17
ADAR	SSc	GERD	Prox	Suprabasal	0.037	0.363	0.311	0.052	1.28e-21	1.64e-17
COMMD4	SSc	GERD	Prox	Suprabasal	-0.036	0.564	0.622	-0.058	1.48e-21	1.9e-17
ANAPC2	SSc	GERD	Prox	Suprabasal	0.015	0.083	0.053	0.03	1.5e-21	1.92e-17
PPP1R9B	SSc	GERD	Prox	Suprabasal	0.018	0.111	0.076	0.035	1.51e-21	1.93e-17
HOXC4	SSc	GERD	Prox	Suprabasal	-0.02	0.104	0.14	-0.036	1.53e-21	1.96e-17
RHOV	SSc	GERD	Prox	Suprabasal	0.033	0.967	0.975	-0.008	1.56e-21	2e-17
AC016747.1	SSc	GERD	Prox	Suprabasal	-0.018	0.079	0.112	-0.033	1.67e-21	2.14e-17
RPN2	SSc	GERD	Prox	Suprabasal	0.035	0.862	0.874	-0.012	1.69e-21	2.16e-17
PADI1	SSc	GERD	Prox	Suprabasal	-0.022	0.129	0.169	-0.04	1.81e-21	2.32e-17
PCDH7	SSc	GERD	Prox	Suprabasal	0.017	0.081	0.051	0.03	1.94e-21	2.49e-17
TBL1XR1	SSc	GERD	Prox	Suprabasal	0.04	0.467	0.414	0.053	2.05e-21	2.62e-17
RAVER1	SSc	GERD	Prox	Suprabasal	0.018	0.115	0.08	0.035	2.06e-21	2.64e-17
KLB	SSc	GERD	Prox	Suprabasal	-0.018	0.101	0.137	-0.036	2.14e-21	2.74e-17
IER2	SSc	GERD	Prox	Suprabasal	0.034	0.97	0.978	-0.008	2.15e-21	2.76e-17
PSME2	SSc	GERD	Prox	Suprabasal	0.039	0.913	0.921	-0.008	2.2e-21	2.82e-17
DIP2A	SSc	GERD	Prox	Suprabasal	0.029	0.213	0.169	0.044	2.32e-21	2.97e-17
PRPF18	SSc	GERD	Prox	Suprabasal	0.033	0.317	0.266	0.051	2.52e-21	3.23e-17
ACER1	SSc	GERD	Prox	Suprabasal	-0.011	0.081	0.115	-0.034	2.52e-21	3.24e-17
IRF9	SSc	GERD	Prox	Suprabasal	0.034	0.364	0.309	0.055	2.67e-21	3.43e-17
C1orf210	SSc	GERD	Prox	Suprabasal	-0.023	0.226	0.274	-0.048	2.8e-21	3.59e-17
FUOM	SSc	GERD	Prox	Suprabasal	-0.036	0.271	0.318	-0.047	2.81e-21	3.6e-17
MXRA7	SSc	GERD	Prox	Suprabasal	-0.025	0.2	0.246	-0.046	3e-21	3.84e-17
COL17A1	SSc	GERD	Prox	Suprabasal	0.019	0.048	0.025	0.023	3.13e-21	4.01e-17
NAA10	SSc	GERD	Prox	Suprabasal	-0.04	0.784	0.827	-0.043	3.14e-21	4.03e-17
IPO7	SSc	GERD	Prox	Suprabasal	0.042	0.45	0.4	0.05	3.2e-21	4.1e-17
NIPSNAP2	SSc	GERD	Prox	Suprabasal	0.041	0.459	0.405	0.054	3.36e-21	4.3e-17
JUND	SSc	GERD	Prox	Suprabasal	-0.041	0.965	0.982	-0.017	3.45e-21	4.42e-17
RGS11	SSc	GERD	Prox	Suprabasal	-0.006	0.016	0.033	-0.017	3.46e-21	4.43e-17
MOSPD3	SSc	GERD	Prox	Suprabasal	-0.032	0.408	0.459	-0.051	3.77e-21	4.83e-17
CLEC11A	SSc	GERD	Prox	Suprabasal	-0.029	0.257	0.306	-0.049	3.88e-21	4.97e-17
GDPD3	SSc	GERD	Prox	Suprabasal	-0.052	0.482	0.527	-0.045	3.93e-21	5.04e-17
SDC4	SSc	GERD	Prox	Suprabasal	0.048	0.591	0.55	0.041	4.06e-21	5.2e-17
KYAT3	SSc	GERD	Prox	Suprabasal	-0.032	0.409	0.46	-0.051	4.08e-21	5.23e-17
FBXO25	SSc	GERD	Prox	Suprabasal	0.034	0.319	0.27	0.049	4.47e-21	5.74e-17
ATXN2L	SSc	GERD	Prox	Suprabasal	0.028	0.215	0.171	0.044	4.52e-21	5.8e-17
AC113383.1	SSc	GERD	Prox	Suprabasal	0.011	0.052	0.029	0.023	4.64e-21	5.95e-17
MB	SSc	GERD	Prox	Suprabasal	-0.013	0.046	0.072	-0.026	4.73e-21	6.06e-17
GABARAPL1	SSc	GERD	Prox	Suprabasal	0.022	0.165	0.123	0.042	4.81e-21	6.17e-17
RTF2	SSc	GERD	Prox	Suprabasal	-0.037	0.726	0.775	-0.049	4.93e-21	6.32e-17
SIAH2	SSc	GERD	Prox	Suprabasal	0.039	0.417	0.37	0.047	5.01e-21	6.42e-17
EGFR	SSc	GERD	Prox	Suprabasal	0.044	0.537	0.496	0.041	5.1e-21	6.53e-17
SERPINB13	SSc	GERD	Prox	Suprabasal	-0.046	0.873	0.902	-0.029	6.15e-21	7.88e-17
HACD1	SSc	GERD	Prox	Suprabasal	0.02	0.144	0.105	0.039	6.49e-21	8.32e-17
TWF1	SSc	GERD	Prox	Suprabasal	-0.038	0.715	0.757	-0.042	6.82e-21	8.74e-17
KRT2	SSc	GERD	Prox	Suprabasal	-0.01	0.02	0.038	-0.018	7.28e-21	9.33e-17
TRA2B	SSc	GERD	Prox	Suprabasal	0.047	0.653	0.62	0.033	7.33e-21	9.4e-17
CHCHD10	SSc	GERD	Prox	Suprabasal	-0.034	0.97	0.973	-0.003	7.58e-21	9.71e-17
ARL3	SSc	GERD	Prox	Suprabasal	-0.032	0.403	0.456	-0.053	7.62e-21	9.77e-17
LINC02178	SSc	GERD	Prox	Suprabasal	-0.014	0.071	0.102	-0.031	7.71e-21	9.88e-17
UQCC2	SSc	GERD	Prox	Suprabasal	-0.039	0.793	0.842	-0.049	7.84e-21	1e-16
NDST1	SSc	GERD	Prox	Suprabasal	0.03	0.28	0.232	0.048	7.89e-21	1.01e-16
PCGF3	SSc	GERD	Prox	Suprabasal	0.025	0.207	0.163	0.044	7.9e-21	1.01e-16
HHLA3	SSc	GERD	Prox	Suprabasal	-0.016	0.1	0.136	-0.036	8.13e-21	1.04e-16
PSMB4	SSc	GERD	Prox	Suprabasal	0.041	0.769	0.75	0.019	8.27e-21	1.06e-16
ARHGAP5-AS1	SSc	GERD	Prox	Suprabasal	-0.021	0.177	0.221	-0.044	8.42e-21	1.08e-16
Z99127.4	SSc	GERD	Prox	Suprabasal	-0.011	0.032	0.053	-0.021	8.56e-21	1.1e-16
TUSC2	SSc	GERD	Prox	Suprabasal	-0.035	0.555	0.608	-0.053	8.81e-21	1.13e-16
YBX1	SSc	GERD	Prox	Suprabasal	0.034	0.994	0.995	-0.001	8.81e-21	1.13e-16
CORO2A	SSc	GERD	Prox	Suprabasal	0.029	0.267	0.218	0.049	8.87e-21	1.14e-16
HOXC5	SSc	GERD	Prox	Suprabasal	-0.011	0.033	0.055	-0.022	8.9e-21	1.14e-16
SNHG12	SSc	GERD	Prox	Suprabasal	-0.042	0.411	0.462	-0.051	8.93e-21	1.14e-16
SRGAP2B	SSc	GERD	Prox	Suprabasal	-0.016	0.074	0.105	-0.031	9.26e-21	1.19e-16
TPRG1L	SSc	GERD	Prox	Suprabasal	-0.03	0.413	0.464	-0.051	9.44e-21	1.21e-16
ETV3	SSc	GERD	Prox	Suprabasal	0.027	0.214	0.169	0.045	9.59e-21	1.23e-16
LCMT1	SSc	GERD	Prox	Suprabasal	-0.031	0.436	0.49	-0.054	1e-20	1.28e-16
ARL5B	SSc	GERD	Prox	Suprabasal	0.035	0.261	0.216	0.045	1.03e-20	1.31e-16
TMEM254	SSc	GERD	Prox	Suprabasal	-0.032	0.441	0.493	-0.052	1.09e-20	1.39e-16
SHF	SSc	GERD	Prox	Suprabasal	-0.009	0.021	0.04	-0.019	1.14e-20	1.47e-16
AKAP1	SSc	GERD	Prox	Suprabasal	0.032	0.322	0.27	0.052	1.16e-20	1.49e-16
MLLT1	SSc	GERD	Prox	Suprabasal	0.022	0.165	0.124	0.041	1.28e-20	1.63e-16
AFAP1	SSc	GERD	Prox	Suprabasal	0.017	0.094	0.063	0.031	1.46e-20	1.87e-16
SNRPB	SSc	GERD	Prox	Suprabasal	-0.039	0.939	0.966	-0.027	1.48e-20	1.9e-16
LYSMD2	SSc	GERD	Prox	Suprabasal	0.032	0.33	0.276	0.054	1.56e-20	1.99e-16
TSPAN14	SSc	GERD	Prox	Suprabasal	0.042	0.525	0.48	0.045	1.64e-20	2.1e-16
MPC1	SSc	GERD	Prox	Suprabasal	-0.04	0.816	0.86	-0.044	1.64e-20	2.11e-16
ZBTB7B	SSc	GERD	Prox	Suprabasal	0.038	0.446	0.398	0.048	1.65e-20	2.11e-16
NOTCH2	SSc	GERD	Prox	Suprabasal	0.036	0.397	0.348	0.049	1.67e-20	2.14e-16
SLC35B1	SSc	GERD	Prox	Suprabasal	-0.033	0.517	0.57	-0.053	1.73e-20	2.21e-16
NQO1	SSc	GERD	Prox	Suprabasal	-0.047	0.866	0.917	-0.051	1.82e-20	2.33e-16
SRPK2	SSc	GERD	Prox	Suprabasal	-0.031	0.402	0.455	-0.053	1.98e-20	2.53e-16
RBPJ	SSc	GERD	Prox	Suprabasal	0.036	0.407	0.354	0.053	2.02e-20	2.58e-16
AC244453.2	SSc	GERD	Prox	Suprabasal	-0.007	0.013	0.028	-0.015	2.03e-20	2.6e-16
KCTD17	SSc	GERD	Prox	Suprabasal	-0.017	0.064	0.092	-0.028	2.07e-20	2.65e-16
PTGR2	SSc	GERD	Prox	Suprabasal	-0.02	0.119	0.156	-0.037	2.09e-20	2.68e-16
EIF5A	SSc	GERD	Prox	Suprabasal	0.03	0.989	0.991	-0.002	2.17e-20	2.78e-16
ARNTL	SSc	GERD	Prox	Suprabasal	0.016	0.112	0.078	0.034	2.26e-20	2.9e-16
CETN2	SSc	GERD	Prox	Suprabasal	0.043	0.578	0.54	0.038	2.26e-20	2.9e-16
TRAF7	SSc	GERD	Prox	Suprabasal	0.038	0.463	0.412	0.051	2.34e-20	3e-16
TMEM258	SSc	GERD	Prox	Suprabasal	0.021	0.974	0.982	-0.008	2.46e-20	3.15e-16
MATK	SSc	GERD	Prox	Suprabasal	-0.009	0.013	0.028	-0.015	2.59e-20	3.32e-16
POLR3GL	SSc	GERD	Prox	Suprabasal	-0.031	0.422	0.477	-0.055	2.64e-20	3.38e-16
POP5	SSc	GERD	Prox	Suprabasal	-0.036	0.506	0.556	-0.05	2.64e-20	3.38e-16
MTMR3	SSc	GERD	Prox	Suprabasal	0.021	0.172	0.131	0.041	2.68e-20	3.43e-16
PSORS1C1	SSc	GERD	Prox	Suprabasal	-0.01	0.028	0.048	-0.02	2.7e-20	3.47e-16
AC244153.1	SSc	GERD	Prox	Suprabasal	0.032	0.379	0.322	0.057	2.97e-20	3.8e-16
SMIM19	SSc	GERD	Prox	Suprabasal	-0.036	0.636	0.691	-0.055	3.09e-20	3.96e-16
SOX15	SSc	GERD	Prox	Suprabasal	0.045	0.617	0.577	0.04	3.2e-20	4.1e-16
ACOT8	SSc	GERD	Prox	Suprabasal	-0.028	0.299	0.347	-0.048	3.24e-20	4.15e-16
CRTAP	SSc	GERD	Prox	Suprabasal	0.033	0.333	0.28	0.053	3.3e-20	4.23e-16
SLC7A4	SSc	GERD	Prox	Suprabasal	-0.017	0.084	0.117	-0.033	3.35e-20	4.3e-16
YWHAG	SSc	GERD	Prox	Suprabasal	0.045	0.618	0.584	0.034	3.43e-20	4.4e-16
RUNX1	SSc	GERD	Prox	Suprabasal	0.018	0.132	0.095	0.037	3.49e-20	4.47e-16
ETV7	SSc	GERD	Prox	Suprabasal	0.015	0.076	0.048	0.028	3.54e-20	4.53e-16
HINT2	SSc	GERD	Prox	Suprabasal	-0.038	0.602	0.647	-0.045	3.71e-20	4.76e-16
ATP5F1A	SSc	GERD	Prox	Suprabasal	0.028	0.981	0.986	-0.005	3.72e-20	4.77e-16
ARPC5L	SSc	GERD	Prox	Suprabasal	-0.036	0.873	0.907	-0.034	3.74e-20	4.79e-16
SEC61G	SSc	GERD	Prox	Suprabasal	0.023	0.972	0.977	-0.005	3.77e-20	4.84e-16
LDHD	SSc	GERD	Prox	Suprabasal	-0.019	0.15	0.191	-0.041	3.95e-20	5.06e-16
KLF3	SSc	GERD	Prox	Suprabasal	-0.045	0.667	0.712	-0.045	4.06e-20	5.2e-16
NAPA	SSc	GERD	Prox	Suprabasal	-0.037	0.742	0.78	-0.038	4.1e-20	5.26e-16
FABP5	SSc	GERD	Prox	Suprabasal	0.035	0.999	0.999	0	4.19e-20	5.38e-16
SSB	SSc	GERD	Prox	Suprabasal	-0.041	0.79	0.84	-0.05	4.41e-20	5.65e-16
ALOXE3	SSc	GERD	Prox	Suprabasal	0.007	0.03	0.013	0.017	5.07e-20	6.49e-16
IL2RG	SSc	GERD	Prox	Suprabasal	0.019	0.044	0.023	0.021	5.17e-20	6.63e-16
RIPK4	SSc	GERD	Prox	Suprabasal	0.034	0.361	0.312	0.049	5.52e-20	7.08e-16
CLDND1	SSc	GERD	Prox	Suprabasal	-0.036	0.495	0.54	-0.045	5.82e-20	7.47e-16
POLR2F	SSc	GERD	Prox	Suprabasal	-0.038	0.811	0.854	-0.043	5.88e-20	7.53e-16
NORAD	SSc	GERD	Prox	Suprabasal	0.045	0.715	0.687	0.028	6.35e-20	8.13e-16
UBE2D2	SSc	GERD	Prox	Suprabasal	-0.033	0.882	0.909	-0.027	6.49e-20	8.32e-16
LINC00958	SSc	GERD	Prox	Suprabasal	-0.03	0.463	0.527	-0.064	7.27e-20	9.32e-16
MSL1	SSc	GERD	Prox	Suprabasal	0.029	0.278	0.231	0.047	7.95e-20	1.02e-15
CCDC47	SSc	GERD	Prox	Suprabasal	-0.039	0.685	0.728	-0.043	8.9e-20	1.14e-15
EFNA3	SSc	GERD	Prox	Suprabasal	-0.028	0.313	0.36	-0.047	9.45e-20	1.21e-15
XIST	SSc	GERD	Prox	Suprabasal	-0.04	0.454	0.51	-0.056	9.57e-20	1.23e-15
LRP1	SSc	GERD	Prox	Suprabasal	0.033	0.317	0.269	0.048	9.65e-20	1.24e-15
ACADM	SSc	GERD	Prox	Suprabasal	0.038	0.454	0.407	0.047	9.87e-20	1.27e-15
EIF3K	SSc	GERD	Prox	Suprabasal	-0.022	0.995	0.996	-0.001	9.97e-20	1.28e-15
S1PR5	SSc	GERD	Prox	Suprabasal	0.016	0.09	0.06	0.03	1.11e-19	1.43e-15
MAP1LC3B	SSc	GERD	Prox	Suprabasal	0.041	0.708	0.677	0.031	1.13e-19	1.44e-15
XPC	SSc	GERD	Prox	Suprabasal	0.026	0.193	0.151	0.042	1.17e-19	1.5e-15
NIPAL2	SSc	GERD	Prox	Suprabasal	0.037	0.444	0.399	0.045	1.23e-19	1.58e-15
ATP6V1F	SSc	GERD	Prox	Suprabasal	-0.026	0.982	0.99	-0.008	1.24e-19	1.59e-15
SORBS2	SSc	GERD	Prox	Suprabasal	-0.018	0.124	0.161	-0.037	1.26e-19	1.61e-15
GJB2	SSc	GERD	Prox	Suprabasal	0.056	0.85	0.845	0.005	1.26e-19	1.62e-15
ZNF121	SSc	GERD	Prox	Suprabasal	0.02	0.148	0.111	0.037	1.28e-19	1.65e-15
SP1	SSc	GERD	Prox	Suprabasal	0.03	0.297	0.249	0.048	1.3e-19	1.67e-15
PRRC2C	SSc	GERD	Prox	Suprabasal	0.038	0.864	0.86	0.004	1.32e-19	1.7e-15
AP003469.4	SSc	GERD	Prox	Suprabasal	-0.007	0.015	0.031	-0.016	1.35e-19	1.74e-15
CELSR1	SSc	GERD	Prox	Suprabasal	0.019	0.136	0.1	0.036	1.4e-19	1.8e-15
RASSF10	SSc	GERD	Prox	Suprabasal	0.019	0.098	0.068	0.03	1.63e-19	2.08e-15
AJUBA	SSc	GERD	Prox	Suprabasal	0.021	0.128	0.093	0.035	1.63e-19	2.09e-15
GDI2	SSc	GERD	Prox	Suprabasal	-0.036	0.879	0.913	-0.034	1.67e-19	2.14e-15
C11orf52	SSc	GERD	Prox	Suprabasal	-0.019	0.138	0.176	-0.038	1.7e-19	2.18e-15
MLEC	SSc	GERD	Prox	Suprabasal	-0.037	0.623	0.669	-0.046	1.71e-19	2.19e-15
KRI1	SSc	GERD	Prox	Suprabasal	0.022	0.163	0.124	0.039	1.71e-19	2.19e-15
PIP5KL1	SSc	GERD	Prox	Suprabasal	-0.009	0.03	0.05	-0.02	1.71e-19	2.19e-15
SOX4	SSc	GERD	Prox	Suprabasal	0.047	0.401	0.355	0.046	1.71e-19	2.2e-15
ZNF208	SSc	GERD	Prox	Suprabasal	-0.007	0.011	0.024	-0.013	1.72e-19	2.21e-15
ARSG	SSc	GERD	Prox	Suprabasal	-0.015	0.083	0.116	-0.033	1.74e-19	2.23e-15
AC007952.4	SSc	GERD	Prox	Suprabasal	-0.022	0.102	0.136	-0.034	1.79e-19	2.29e-15
SF3A1	SSc	GERD	Prox	Suprabasal	0.033	0.334	0.285	0.049	1.79e-19	2.3e-15
PLPP5	SSc	GERD	Prox	Suprabasal	-0.03	0.374	0.422	-0.048	1.87e-19	2.4e-15
ZNF185	SSc	GERD	Prox	Suprabasal	0.041	0.792	0.791	0.001	1.9e-19	2.43e-15
ZFAS1	SSc	GERD	Prox	Suprabasal	-0.03	0.987	0.995	-0.008	1.94e-19	2.48e-15
HIST1H4J	SSc	GERD	Prox	Suprabasal	-0.007	0.011	0.024	-0.013	1.99e-19	2.55e-15
REEP3	SSc	GERD	Prox	Suprabasal	-0.031	0.43	0.477	-0.047	2.03e-19	2.61e-15
DLG5	SSc	GERD	Prox	Suprabasal	0.02	0.143	0.107	0.036	2.05e-19	2.62e-15
GBP4	SSc	GERD	Prox	Suprabasal	0.022	0.126	0.093	0.033	2.19e-19	2.8e-15
PDZD11	SSc	GERD	Prox	Suprabasal	-0.033	0.67	0.723	-0.053	2.2e-19	2.82e-15
UFC1	SSc	GERD	Prox	Suprabasal	-0.036	0.88	0.914	-0.034	2.25e-19	2.89e-15
SLC44A1	SSc	GERD	Prox	Suprabasal	0.04	0.418	0.37	0.048	2.45e-19	3.14e-15
DST	SSc	GERD	Prox	Suprabasal	0.036	0.129	0.095	0.034	2.51e-19	3.22e-15
UPP1	SSc	GERD	Prox	Suprabasal	-0.043	0.57	0.606	-0.036	2.54e-19	3.26e-15
EPHB6	SSc	GERD	Prox	Suprabasal	-0.035	0.322	0.366	-0.044	2.68e-19	3.44e-15
NUDT2	SSc	GERD	Prox	Suprabasal	-0.033	0.432	0.483	-0.051	2.77e-19	3.55e-15
PDE4DIP	SSc	GERD	Prox	Suprabasal	0.012	0.068	0.042	0.026	2.8e-19	3.59e-15
C1R	SSc	GERD	Prox	Suprabasal	0.015	0.063	0.038	0.025	3.04e-19	3.9e-15
LSP1	SSc	GERD	Prox	Suprabasal	0.021	0.051	0.029	0.022	3.1e-19	3.97e-15
DOCK9-DT	SSc	GERD	Prox	Suprabasal	-0.012	0.046	0.071	-0.025	3.14e-19	4.03e-15
ACSF2	SSc	GERD	Prox	Suprabasal	-0.013	0.048	0.073	-0.025	3.15e-19	4.04e-15
MTHFD1L	SSc	GERD	Prox	Suprabasal	0.012	0.078	0.05	0.028	3.16e-19	4.05e-15
MECOM	SSc	GERD	Prox	Suprabasal	0.038	0.386	0.341	0.045	3.17e-19	4.06e-15
NDUFC2	SSc	GERD	Prox	Suprabasal	-0.028	0.982	0.99	-0.008	3.19e-19	4.09e-15
USP7	SSc	GERD	Prox	Suprabasal	-0.033	0.509	0.561	-0.052	3.39e-19	4.35e-15
LYPLA2	SSc	GERD	Prox	Suprabasal	-0.031	0.511	0.565	-0.054	3.46e-19	4.44e-15
FAHD2A	SSc	GERD	Prox	Suprabasal	-0.023	0.172	0.213	-0.041	3.64e-19	4.66e-15
AMOTL1	SSc	GERD	Prox	Suprabasal	0.03	0.274	0.228	0.046	3.84e-19	4.92e-15
CYP3A5	SSc	GERD	Prox	Suprabasal	-0.031	0.298	0.347	-0.049	3.92e-19	5.02e-15
SORBS3	SSc	GERD	Prox	Suprabasal	-0.023	0.168	0.209	-0.041	4.02e-19	5.15e-15
TRIM26	SSc	GERD	Prox	Suprabasal	0.032	0.358	0.308	0.05	4.04e-19	5.18e-15
CAPZB	SSc	GERD	Prox	Suprabasal	-0.029	0.937	0.956	-0.019	4.31e-19	5.52e-15
FEZ2	SSc	GERD	Prox	Suprabasal	0.031	0.328	0.28	0.048	4.33e-19	5.55e-15
C2orf49	SSc	GERD	Prox	Suprabasal	0.036	0.362	0.316	0.046	4.57e-19	5.86e-15
CHI3L1	SSc	GERD	Prox	Suprabasal	-0.023	0.252	0.299	-0.047	4.6e-19	5.89e-15
MOSPD1	SSc	GERD	Prox	Suprabasal	-0.021	0.206	0.25	-0.044	4.95e-19	6.34e-15
OS9	SSc	GERD	Prox	Suprabasal	-0.034	0.651	0.705	-0.054	4.96e-19	6.36e-15
PEX11G	SSc	GERD	Prox	Suprabasal	-0.019	0.118	0.154	-0.036	4.97e-19	6.37e-15
SHROOM3	SSc	GERD	Prox	Suprabasal	-0.018	0.093	0.126	-0.033	5.08e-19	6.52e-15
XPA	SSc	GERD	Prox	Suprabasal	0.041	0.585	0.552	0.033	5.13e-19	6.58e-15
DGUOK	SSc	GERD	Prox	Suprabasal	-0.036	0.632	0.683	-0.051	5.22e-19	6.68e-15
AHDC1	SSc	GERD	Prox	Suprabasal	0.036	0.42	0.374	0.046	5.23e-19	6.71e-15
NXT1	SSc	GERD	Prox	Suprabasal	0.037	0.373	0.326	0.047	5.32e-19	6.81e-15
SEMA6A	SSc	GERD	Prox	Suprabasal	-0.012	0.024	0.042	-0.018	5.84e-19	7.48e-15
FUT6	SSc	GERD	Prox	Suprabasal	-0.02	0.14	0.178	-0.038	5.86e-19	7.51e-15
CAPN14	SSc	GERD	Prox	Suprabasal	0.037	0.172	0.134	0.038	6.18e-19	7.92e-15
PLEC	SSc	GERD	Prox	Suprabasal	0.041	0.509	0.468	0.041	6.31e-19	8.09e-15
MTA3	SSc	GERD	Prox	Suprabasal	-0.03	0.433	0.485	-0.052	6.4e-19	8.21e-15
VSIR	SSc	GERD	Prox	Suprabasal	0.039	0.449	0.403	0.046	6.57e-19	8.42e-15
RUFY3	SSc	GERD	Prox	Suprabasal	-0.035	0.542	0.59	-0.048	6.74e-19	8.64e-15
PAIP2B	SSc	GERD	Prox	Suprabasal	-0.029	0.496	0.554	-0.058	6.89e-19	8.83e-15
AFF1	SSc	GERD	Prox	Suprabasal	0.034	0.363	0.315	0.048	7e-19	8.98e-15
PLAGL1	SSc	GERD	Prox	Suprabasal	-0.024	0.243	0.289	-0.046	7.43e-19	9.52e-15
KDSR	SSc	GERD	Prox	Suprabasal	0.039	0.428	0.385	0.043	8.07e-19	1.03e-14
MT-ND6	SSc	GERD	Prox	Suprabasal	0.047	0.292	0.251	0.041	8.12e-19	1.04e-14
OCIAD1	SSc	GERD	Prox	Suprabasal	-0.034	0.794	0.839	-0.045	8.5e-19	1.09e-14
EYA2	SSc	GERD	Prox	Suprabasal	0.03	0.281	0.238	0.043	8.62e-19	1.1e-14
IQANK1	SSc	GERD	Prox	Suprabasal	0.03	0.275	0.23	0.045	8.73e-19	1.12e-14
CAPZA2	SSc	GERD	Prox	Suprabasal	-0.033	0.653	0.696	-0.043	8.89e-19	1.14e-14
TMEM91	SSc	GERD	Prox	Suprabasal	0.023	0.197	0.156	0.041	9.13e-19	1.17e-14
TXNDC9	SSc	GERD	Prox	Suprabasal	-0.032	0.611	0.66	-0.049	9.23e-19	1.18e-14
EXOSC1	SSc	GERD	Prox	Suprabasal	-0.03	0.475	0.527	-0.052	9.27e-19	1.19e-14
DIP2B	SSc	GERD	Prox	Suprabasal	0.033	0.328	0.284	0.044	9.45e-19	1.21e-14
TNFAIP2	SSc	GERD	Prox	Suprabasal	0.049	0.412	0.376	0.036	9.63e-19	1.23e-14
YAP1	SSc	GERD	Prox	Suprabasal	0.037	0.403	0.358	0.045	9.83e-19	1.26e-14
DTX3L	SSc	GERD	Prox	Suprabasal	0.025	0.209	0.168	0.041	9.88e-19	1.27e-14
HNRNPDL	SSc	GERD	Prox	Suprabasal	0.046	0.778	0.771	0.007	1e-18	1.29e-14
MTMR10	SSc	GERD	Prox	Suprabasal	0.041	0.385	0.342	0.043	1.01e-18	1.3e-14
PSMA6	SSc	GERD	Prox	Suprabasal	-0.035	0.927	0.955	-0.028	1.09e-18	1.4e-14
PUM1	SSc	GERD	Prox	Suprabasal	0.04	0.495	0.452	0.043	1.1e-18	1.41e-14
MAP3K1	SSc	GERD	Prox	Suprabasal	0.037	0.401	0.356	0.045	1.12e-18	1.43e-14
CUX1	SSc	GERD	Prox	Suprabasal	0.039	0.428	0.386	0.042	1.18e-18	1.52e-14
LNPK	SSc	GERD	Prox	Suprabasal	0.034	0.35	0.305	0.045	1.21e-18	1.55e-14
PRADC1	SSc	GERD	Prox	Suprabasal	-0.031	0.475	0.523	-0.048	1.23e-18	1.58e-14
THAP9-AS1	SSc	GERD	Prox	Suprabasal	0.031	0.304	0.256	0.048	1.24e-18	1.59e-14
SETD1B	SSc	GERD	Prox	Suprabasal	0.017	0.122	0.088	0.034	1.28e-18	1.64e-14
RFXANK	SSc	GERD	Prox	Suprabasal	-0.033	0.521	0.57	-0.049	1.28e-18	1.64e-14
HK2	SSc	GERD	Prox	Suprabasal	0.016	0.095	0.065	0.03	1.31e-18	1.68e-14
MORF4L2	SSc	GERD	Prox	Suprabasal	-0.034	0.728	0.767	-0.039	1.4e-18	1.79e-14
NOXO1	SSc	GERD	Prox	Suprabasal	-0.008	0.048	0.073	-0.025	1.52e-18	1.95e-14
NINJ2	SSc	GERD	Prox	Suprabasal	-0.018	0.102	0.135	-0.033	1.53e-18	1.96e-14
RAB4A	SSc	GERD	Prox	Suprabasal	-0.033	0.704	0.747	-0.043	1.55e-18	1.99e-14
MAMDC4	SSc	GERD	Prox	Suprabasal	-0.006	0.012	0.026	-0.014	1.56e-18	2e-14
AC004982.2	SSc	GERD	Prox	Suprabasal	-0.009	0.046	0.071	-0.025	1.56e-18	2e-14
ZMIZ1	SSc	GERD	Prox	Suprabasal	0.035	0.356	0.313	0.043	1.59e-18	2.04e-14
NBPF1	SSc	GERD	Prox	Suprabasal	-0.013	0.037	0.059	-0.022	1.59e-18	2.04e-14
TOMM5	SSc	GERD	Prox	Suprabasal	0.03	0.946	0.956	-0.01	1.62e-18	2.07e-14
CKAP4	SSc	GERD	Prox	Suprabasal	0.042	0.694	0.673	0.021	1.63e-18	2.09e-14
MRPL32	SSc	GERD	Prox	Suprabasal	0.04	0.72	0.689	0.031	1.64e-18	2.1e-14
CCDC66	SSc	GERD	Prox	Suprabasal	-0.025	0.196	0.238	-0.042	1.66e-18	2.12e-14
WNT2B	SSc	GERD	Prox	Suprabasal	0.025	0.18	0.14	0.04	1.69e-18	2.16e-14
SYT8	SSc	GERD	Prox	Suprabasal	-0.028	0.276	0.326	-0.05	1.69e-18	2.17e-14
DHRS7	SSc	GERD	Prox	Suprabasal	0.041	0.679	0.66	0.019	1.72e-18	2.2e-14
MT-ND2	SSc	GERD	Prox	Suprabasal	0.021	0.936	0.971	-0.035	1.78e-18	2.29e-14
LINC01697	SSc	GERD	Prox	Suprabasal	-0.017	0.106	0.139	-0.033	1.79e-18	2.29e-14
GLUD1	SSc	GERD	Prox	Suprabasal	-0.036	0.616	0.662	-0.046	1.8e-18	2.31e-14
CIDEA	SSc	GERD	Prox	Suprabasal	0.014	0.058	0.035	0.023	1.8e-18	2.31e-14
PLIN2	SSc	GERD	Prox	Suprabasal	0.018	0.088	0.06	0.028	1.8e-18	2.31e-14
HIGD1A	SSc	GERD	Prox	Suprabasal	-0.036	0.721	0.756	-0.035	1.89e-18	2.42e-14
FAR1	SSc	GERD	Prox	Suprabasal	0.043	0.588	0.555	0.033	1.94e-18	2.49e-14
APOL2	SSc	GERD	Prox	Suprabasal	0.016	0.114	0.081	0.033	1.95e-18	2.5e-14
ACAD9	SSc	GERD	Prox	Suprabasal	-0.026	0.398	0.449	-0.051	1.96e-18	2.51e-14
CITED2	SSc	GERD	Prox	Suprabasal	-0.035	0.506	0.562	-0.056	1.97e-18	2.52e-14
PLEKHA6	SSc	GERD	Prox	Suprabasal	-0.009	0.032	0.052	-0.02	2.04e-18	2.62e-14
APEX1	SSc	GERD	Prox	Suprabasal	0.043	0.757	0.736	0.021	2.14e-18	2.75e-14
EIF3D	SSc	GERD	Prox	Suprabasal	-0.035	0.904	0.939	-0.035	2.15e-18	2.75e-14
EBP	SSc	GERD	Prox	Suprabasal	-0.037	0.732	0.771	-0.039	2.16e-18	2.77e-14
TENT5A	SSc	GERD	Prox	Suprabasal	0.02	0.12	0.088	0.032	2.36e-18	3.03e-14
WNT5B	SSc	GERD	Prox	Suprabasal	0.018	0.112	0.079	0.033	2.37e-18	3.03e-14
AC092868.2	SSc	GERD	Prox	Suprabasal	-0.007	0.018	0.034	-0.016	2.45e-18	3.14e-14
TRAM1	SSc	GERD	Prox	Suprabasal	-0.033	0.611	0.653	-0.042	2.78e-18	3.56e-14
PER3	SSc	GERD	Prox	Suprabasal	-0.018	0.163	0.205	-0.042	2.78e-18	3.56e-14
DNAJC8	SSc	GERD	Prox	Suprabasal	0.036	0.783	0.775	0.008	2.83e-18	3.63e-14
FAHD2B	SSc	GERD	Prox	Suprabasal	-0.016	0.085	0.116	-0.031	2.86e-18	3.67e-14
RPSA	SSc	GERD	Prox	Suprabasal	-0.013	0.999	1	-0.001	2.88e-18	3.7e-14
COLCA2	SSc	GERD	Prox	Suprabasal	0.013	0.096	0.066	0.03	3.03e-18	3.89e-14
SH3PXD2A	SSc	GERD	Prox	Suprabasal	0.038	0.437	0.392	0.045	3.22e-18	4.12e-14
EIF2B2	SSc	GERD	Prox	Suprabasal	-0.03	0.41	0.458	-0.048	3.37e-18	4.31e-14
EMC2	SSc	GERD	Prox	Suprabasal	-0.031	0.622	0.672	-0.05	3.38e-18	4.33e-14
RNF44	SSc	GERD	Prox	Suprabasal	0.023	0.153	0.117	0.036	3.43e-18	4.39e-14
MFHAS1	SSc	GERD	Prox	Suprabasal	0.01	0.045	0.024	0.021	3.49e-18	4.47e-14
HADHA	SSc	GERD	Prox	Suprabasal	-0.036	0.877	0.907	-0.03	3.5e-18	4.48e-14
SRSF10	SSc	GERD	Prox	Suprabasal	-0.038	0.645	0.693	-0.048	3.65e-18	4.68e-14
SREBF2-AS1	SSc	GERD	Prox	Suprabasal	-0.016	0.087	0.119	-0.032	3.86e-18	4.95e-14
FOXC1	SSc	GERD	Prox	Suprabasal	0.013	0.064	0.04	0.024	3.89e-18	4.99e-14
LINC00662	SSc	GERD	Prox	Suprabasal	-0.025	0.196	0.236	-0.04	4.1e-18	5.25e-14
POLM	SSc	GERD	Prox	Suprabasal	-0.016	0.097	0.129	-0.032	4.17e-18	5.35e-14
C3orf67	SSc	GERD	Prox	Suprabasal	-0.019	0.187	0.228	-0.041	4.32e-18	5.53e-14
NT5C3B	SSc	GERD	Prox	Suprabasal	-0.029	0.309	0.357	-0.048	4.33e-18	5.54e-14
GRHPR	SSc	GERD	Prox	Suprabasal	-0.036	0.851	0.886	-0.035	4.34e-18	5.56e-14
ZBTB7A	SSc	GERD	Prox	Suprabasal	0.037	0.81	0.807	0.003	4.44e-18	5.7e-14
ZNFX1	SSc	GERD	Prox	Suprabasal	0.017	0.109	0.078	0.031	4.45e-18	5.71e-14
GMDS	SSc	GERD	Prox	Suprabasal	-0.037	0.334	0.376	-0.042	4.68e-18	6e-14
CCNL1	SSc	GERD	Prox	Suprabasal	0.046	0.606	0.569	0.037	4.75e-18	6.09e-14
AC092279.1	SSc	GERD	Prox	Suprabasal	-0.009	0.035	0.056	-0.021	4.82e-18	6.18e-14
PPP4C	SSc	GERD	Prox	Suprabasal	0.032	0.842	0.842	0	4.9e-18	6.28e-14
AC015912.3	SSc	GERD	Prox	Suprabasal	0.013	0.076	0.05	0.026	5.1e-18	6.53e-14
AEBP2	SSc	GERD	Prox	Suprabasal	0.03	0.322	0.276	0.046	5.17e-18	6.63e-14
TSEN15	SSc	GERD	Prox	Suprabasal	-0.022	0.243	0.288	-0.045	5.45e-18	6.99e-14
SOX2	SSc	GERD	Prox	Suprabasal	-0.039	0.709	0.762	-0.053	5.8e-18	7.43e-14
SNX2	SSc	GERD	Prox	Suprabasal	-0.034	0.633	0.677	-0.044	5.96e-18	7.63e-14
CCNYL1	SSc	GERD	Prox	Suprabasal	-0.018	0.134	0.17	-0.036	6.58e-18	8.43e-14
APOE	SSc	GERD	Prox	Suprabasal	-0.012	0.029	0.048	-0.019	7.14e-18	9.15e-14
PRKAG1	SSc	GERD	Prox	Suprabasal	-0.029	0.44	0.49	-0.05	7.34e-18	9.41e-14
RDH12	SSc	GERD	Prox	Suprabasal	-0.031	0.382	0.427	-0.045	7.53e-18	9.66e-14
DIPK2A	SSc	GERD	Prox	Suprabasal	-0.026	0.273	0.318	-0.045	7.84e-18	1e-13
SARNP	SSc	GERD	Prox	Suprabasal	-0.035	0.68	0.736	-0.056	7.89e-18	1.01e-13
KLHL8	SSc	GERD	Prox	Suprabasal	0.017	0.127	0.094	0.033	7.93e-18	1.02e-13
LSM4	SSc	GERD	Prox	Suprabasal	-0.039	0.823	0.864	-0.041	8e-18	1.03e-13
F8A1	SSc	GERD	Prox	Suprabasal	0.016	0.125	0.092	0.033	8.12e-18	1.04e-13
ITGAE	SSc	GERD	Prox	Suprabasal	-0.034	0.663	0.707	-0.044	8.41e-18	1.08e-13
C2orf74	SSc	GERD	Prox	Suprabasal	0.019	0.134	0.1	0.034	8.66e-18	1.11e-13
IFT22	SSc	GERD	Prox	Suprabasal	-0.023	0.224	0.266	-0.042	8.68e-18	1.11e-13
ROBO1	SSc	GERD	Prox	Suprabasal	0.023	0.182	0.143	0.039	8.72e-18	1.12e-13
PPP2R1A	SSc	GERD	Prox	Suprabasal	0.039	0.694	0.678	0.016	8.8e-18	1.13e-13
CDC123	SSc	GERD	Prox	Suprabasal	-0.033	0.636	0.689	-0.053	8.82e-18	1.13e-13
ADIRF	SSc	GERD	Prox	Suprabasal	-0.017	0.461	0.526	-0.065	8.94e-18	1.15e-13
HNRNPUL1	SSc	GERD	Prox	Suprabasal	0.038	0.51	0.47	0.04	9.04e-18	1.16e-13
DAG1	SSc	GERD	Prox	Suprabasal	0.027	0.281	0.236	0.045	9.23e-18	1.18e-13
PLD3	SSc	GERD	Prox	Suprabasal	-0.031	0.452	0.499	-0.047	9.39e-18	1.2e-13
AL096870.8	SSc	GERD	Prox	Suprabasal	0.018	0.113	0.081	0.032	9.41e-18	1.21e-13
POLR2G	SSc	GERD	Prox	Suprabasal	-0.036	0.662	0.708	-0.046	9.62e-18	1.23e-13
FUT2	SSc	GERD	Prox	Suprabasal	0.03	0.312	0.268	0.044	1e-17	1.29e-13
NTRK2	SSc	GERD	Prox	Suprabasal	-0.016	0.053	0.077	-0.024	1.01e-17	1.29e-13
MSMB	SSc	GERD	Prox	Suprabasal	0.008	0.03	0.014	0.016	1.01e-17	1.3e-13
ARHGEF35	SSc	GERD	Prox	Suprabasal	-0.021	0.313	0.367	-0.054	1.06e-17	1.36e-13
MYOM2	SSc	GERD	Prox	Suprabasal	0.009	0.058	0.035	0.023	1.08e-17	1.39e-13
TNFSF10	SSc	GERD	Prox	Suprabasal	0.038	0.842	0.845	-0.003	1.09e-17	1.4e-13
MED19	SSc	GERD	Prox	Suprabasal	-0.031	0.41	0.459	-0.049	1.09e-17	1.4e-13
ZNF365	SSc	GERD	Prox	Suprabasal	-0.006	0.014	0.028	-0.014	1.1e-17	1.41e-13
DOCK1	SSc	GERD	Prox	Suprabasal	0.019	0.142	0.107	0.035	1.12e-17	1.43e-13
HMGA1	SSc	GERD	Prox	Suprabasal	-0.035	0.857	0.885	-0.028	1.16e-17	1.49e-13
WNK1	SSc	GERD	Prox	Suprabasal	0.042	0.715	0.694	0.021	1.19e-17	1.52e-13
ARL11	SSc	GERD	Prox	Suprabasal	-0.014	0.069	0.096	-0.027	1.19e-17	1.53e-13
B3GNT5	SSc	GERD	Prox	Suprabasal	0.04	0.373	0.333	0.04	1.25e-17	1.6e-13
GOT1	SSc	GERD	Prox	Suprabasal	-0.032	0.576	0.629	-0.053	1.25e-17	1.61e-13
MAML1	SSc	GERD	Prox	Suprabasal	0.017	0.122	0.09	0.032	1.27e-17	1.62e-13
SF3B4	SSc	GERD	Prox	Suprabasal	0.036	0.431	0.386	0.045	1.27e-17	1.63e-13
CASP7	SSc	GERD	Prox	Suprabasal	0.022	0.181	0.142	0.039	1.28e-17	1.64e-13
REPIN1	SSc	GERD	Prox	Suprabasal	0.028	0.31	0.261	0.049	1.3e-17	1.67e-13
SAMD9L	SSc	GERD	Prox	Suprabasal	0.016	0.1	0.07	0.03	1.38e-17	1.77e-13
BCL7A	SSc	GERD	Prox	Suprabasal	0.012	0.059	0.037	0.022	1.4e-17	1.79e-13
TNKS1BP1	SSc	GERD	Prox	Suprabasal	0.037	0.431	0.39	0.041	1.43e-17	1.83e-13
DERL2	SSc	GERD	Prox	Suprabasal	-0.029	0.468	0.515	-0.047	1.52e-17	1.95e-13
COX14	SSc	GERD	Prox	Suprabasal	0.032	0.87	0.873	-0.003	1.53e-17	1.97e-13
TARDBP	SSc	GERD	Prox	Suprabasal	0.037	0.45	0.405	0.045	1.56e-17	2e-13
ARAP1	SSc	GERD	Prox	Suprabasal	0.02	0.133	0.099	0.034	1.57e-17	2.01e-13
USP22	SSc	GERD	Prox	Suprabasal	0.032	0.349	0.302	0.047	1.61e-17	2.06e-13
SLPI	SSc	GERD	Prox	Suprabasal	-0.055	0.917	0.935	-0.018	1.68e-17	2.16e-13
CBWD6	SSc	GERD	Prox	Suprabasal	0.009	0.045	0.025	0.02	1.77e-17	2.27e-13
RALGAPA2	SSc	GERD	Prox	Suprabasal	0.019	0.173	0.134	0.039	1.89e-17	2.42e-13
APLP2	SSc	GERD	Prox	Suprabasal	0.04	0.634	0.603	0.031	1.9e-17	2.44e-13
LINC01290	SSc	GERD	Prox	Suprabasal	-0.008	0.023	0.041	-0.018	1.92e-17	2.45e-13
CHMP2B	SSc	GERD	Prox	Suprabasal	-0.032	0.703	0.743	-0.04	2e-17	2.57e-13
RBM12	SSc	GERD	Prox	Suprabasal	0.021	0.194	0.154	0.04	2.08e-17	2.66e-13
IFNGR1	SSc	GERD	Prox	Suprabasal	0.036	0.406	0.36	0.046	2.08e-17	2.67e-13
RPL7	SSc	GERD	Prox	Suprabasal	0.021	0.999	1	-0.001	2.14e-17	2.74e-13
ZNF483	SSc	GERD	Prox	Suprabasal	-0.008	0.013	0.027	-0.014	2.23e-17	2.85e-13
HMGN2	SSc	GERD	Prox	Suprabasal	-0.037	0.936	0.959	-0.023	2.28e-17	2.93e-13
BSG	SSc	GERD	Prox	Suprabasal	-0.04	0.852	0.89	-0.038	2.42e-17	3.1e-13
TMEM181	SSc	GERD	Prox	Suprabasal	0.021	0.202	0.161	0.041	2.49e-17	3.19e-13
FLYWCH2	SSc	GERD	Prox	Suprabasal	0.035	0.509	0.463	0.046	2.49e-17	3.2e-13
VWF	SSc	GERD	Prox	Suprabasal	0.017	0.133	0.099	0.034	2.67e-17	3.42e-13
SNX21	SSc	GERD	Prox	Suprabasal	-0.016	0.14	0.178	-0.038	2.77e-17	3.55e-13
PSPH	SSc	GERD	Prox	Suprabasal	-0.025	0.268	0.311	-0.043	2.79e-17	3.58e-13
CARS2	SSc	GERD	Prox	Suprabasal	-0.029	0.437	0.486	-0.049	2.85e-17	3.66e-13
OGFRL1	SSc	GERD	Prox	Suprabasal	0.043	0.699	0.682	0.017	3.07e-17	3.93e-13
CFL2	SSc	GERD	Prox	Suprabasal	-0.014	0.071	0.099	-0.028	3.11e-17	3.98e-13
PACS1	SSc	GERD	Prox	Suprabasal	0.027	0.259	0.218	0.041	3.18e-17	4.08e-13
FUS	SSc	GERD	Prox	Suprabasal	-0.038	0.675	0.723	-0.048	3.21e-17	4.12e-13
ILK	SSc	GERD	Prox	Suprabasal	-0.028	0.443	0.492	-0.049	3.21e-17	4.12e-13
USP36	SSc	GERD	Prox	Suprabasal	0.018	0.125	0.092	0.033	3.22e-17	4.13e-13
LYRM2	SSc	GERD	Prox	Suprabasal	-0.032	0.516	0.563	-0.047	3.24e-17	4.15e-13
SH3GL3	SSc	GERD	Prox	Suprabasal	-0.009	0.031	0.05	-0.019	3.29e-17	4.22e-13
MCF2L-AS1	SSc	GERD	Prox	Suprabasal	-0.015	0.054	0.078	-0.024	3.38e-17	4.33e-13
ZBTB44	SSc	GERD	Prox	Suprabasal	0.027	0.286	0.238	0.048	3.46e-17	4.43e-13
EREG	SSc	GERD	Prox	Suprabasal	-0.009	0.021	0.038	-0.017	4.05e-17	5.19e-13
ARHGAP27	SSc	GERD	Prox	Suprabasal	-0.018	0.167	0.206	-0.039	4.08e-17	5.23e-13
RPS24	SSc	GERD	Prox	Suprabasal	-0.005	1	1	0	4.11e-17	5.27e-13
SHKBP1	SSc	GERD	Prox	Suprabasal	-0.026	0.364	0.412	-0.048	4.13e-17	5.29e-13
MTHFS	SSc	GERD	Prox	Suprabasal	0.025	0.234	0.191	0.043	4.19e-17	5.37e-13
LINC02608	SSc	GERD	Prox	Suprabasal	-0.008	0.031	0.051	-0.02	4.33e-17	5.55e-13
TMEM97	SSc	GERD	Prox	Suprabasal	-0.016	0.083	0.112	-0.029	4.37e-17	5.6e-13
SPEN	SSc	GERD	Prox	Suprabasal	0.033	0.359	0.315	0.044	4.43e-17	5.67e-13
LDLR	SSc	GERD	Prox	Suprabasal	0.055	0.474	0.44	0.034	4.49e-17	5.76e-13
UGDH	SSc	GERD	Prox	Suprabasal	0.047	0.587	0.568	0.019	4.6e-17	5.9e-13
RGMB-AS1	SSc	GERD	Prox	Suprabasal	0.01	0.056	0.034	0.022	4.75e-17	6.09e-13
CLYBL	SSc	GERD	Prox	Suprabasal	0.022	0.215	0.174	0.041	4.79e-17	6.14e-13
ARHGDIB	SSc	GERD	Prox	Suprabasal	0.015	0.105	0.075	0.03	4.85e-17	6.21e-13
NOSIP	SSc	GERD	Prox	Suprabasal	-0.03	0.531	0.579	-0.048	5.05e-17	6.47e-13
SC5D	SSc	GERD	Prox	Suprabasal	-0.03	0.517	0.567	-0.05	5.38e-17	6.9e-13
GALNT11	SSc	GERD	Prox	Suprabasal	0.036	0.423	0.381	0.042	5.56e-17	7.13e-13
FXR1	SSc	GERD	Prox	Suprabasal	0.041	0.617	0.584	0.033	5.68e-17	7.27e-13
TLCD3A	SSc	GERD	Prox	Suprabasal	0.028	0.244	0.203	0.041	5.79e-17	7.42e-13
GIPC1	SSc	GERD	Prox	Suprabasal	-0.031	0.92	0.94	-0.02	6.02e-17	7.71e-13
PSAP	SSc	GERD	Prox	Suprabasal	0.035	0.809	0.811	-0.002	6.19e-17	7.94e-13
ARF4	SSc	GERD	Prox	Suprabasal	-0.032	0.8	0.825	-0.025	6.4e-17	8.2e-13
WIPF2	SSc	GERD	Prox	Suprabasal	0.033	0.397	0.351	0.046	6.67e-17	8.55e-13
MIGA1	SSc	GERD	Prox	Suprabasal	0.021	0.174	0.137	0.037	6.79e-17	8.7e-13
NT5C2	SSc	GERD	Prox	Suprabasal	0.033	0.363	0.319	0.044	6.84e-17	8.77e-13
FOXJ2	SSc	GERD	Prox	Suprabasal	0.014	0.086	0.059	0.027	7.15e-17	9.17e-13
PMF1	SSc	GERD	Prox	Suprabasal	-0.031	0.59	0.639	-0.049	7.16e-17	9.18e-13
TSR2	SSc	GERD	Prox	Suprabasal	-0.03	0.487	0.533	-0.046	7.18e-17	9.21e-13
PLEKHA5	SSc	GERD	Prox	Suprabasal	-0.032	0.478	0.524	-0.046	7.29e-17	9.35e-13
SYNC	SSc	GERD	Prox	Suprabasal	0.017	0.126	0.093	0.033	7.55e-17	9.67e-13
UXT	SSc	GERD	Prox	Suprabasal	-0.034	0.914	0.95	-0.036	7.56e-17	9.68e-13
STARD10	SSc	GERD	Prox	Suprabasal	-0.032	0.588	0.634	-0.046	7.76e-17	9.95e-13
RINT1	SSc	GERD	Prox	Suprabasal	-0.017	0.166	0.205	-0.039	7.83e-17	1e-12
GPT	SSc	GERD	Prox	Suprabasal	-0.014	0.085	0.114	-0.029	8.44e-17	1.08e-12
CCDC112	SSc	GERD	Prox	Suprabasal	0.03	0.348	0.301	0.047	8.48e-17	1.09e-12
TLCD1	SSc	GERD	Prox	Suprabasal	-0.021	0.216	0.257	-0.041	8.52e-17	1.09e-12
GBP3	SSc	GERD	Prox	Suprabasal	0.02	0.156	0.121	0.035	8.61e-17	1.1e-12
HEBP2	SSc	GERD	Prox	Suprabasal	-0.026	0.984	0.991	-0.007	8.77e-17	1.12e-12
RBM47	SSc	GERD	Prox	Suprabasal	0.042	0.595	0.565	0.03	8.79e-17	1.13e-12
TXNL1	SSc	GERD	Prox	Suprabasal	-0.03	0.906	0.929	-0.023	9.02e-17	1.16e-12
TBCE	SSc	GERD	Prox	Suprabasal	-0.01	0.027	0.044	-0.017	9.15e-17	1.17e-12
CCDC124	SSc	GERD	Prox	Suprabasal	-0.03	0.678	0.723	-0.045	9.44e-17	1.21e-12
ING4	SSc	GERD	Prox	Suprabasal	-0.022	0.223	0.265	-0.042	9.75e-17	1.25e-12
LGALS3	SSc	GERD	Prox	Suprabasal	-0.01	0.998	0.999	-0.001	1.02e-16	1.31e-12
SRC	SSc	GERD	Prox	Suprabasal	0.017	0.133	0.1	0.033	1.06e-16	1.36e-12
IFIT1	SSc	GERD	Prox	Suprabasal	0.018	0.082	0.056	0.026	1.08e-16	1.39e-12
AP4M1	SSc	GERD	Prox	Suprabasal	-0.019	0.17	0.208	-0.038	1.09e-16	1.39e-12
RPL28	SSc	GERD	Prox	Suprabasal	-0.007	1	1	0	1.09e-16	1.4e-12
KRT4	SSc	GERD	Prox	Suprabasal	-0.073	0.971	0.988	-0.017	1.15e-16	1.47e-12
NXF1	SSc	GERD	Prox	Suprabasal	0.022	0.188	0.15	0.038	1.15e-16	1.47e-12
DGCR2	SSc	GERD	Prox	Suprabasal	0.024	0.229	0.188	0.041	1.16e-16	1.49e-12
MRPL27	SSc	GERD	Prox	Suprabasal	-0.034	0.834	0.866	-0.032	1.18e-16	1.51e-12
SCOC	SSc	GERD	Prox	Suprabasal	-0.031	0.72	0.759	-0.039	1.18e-16	1.52e-12
CTDSPL	SSc	GERD	Prox	Suprabasal	-0.028	0.363	0.408	-0.045	1.24e-16	1.58e-12
EIF3E	SSc	GERD	Prox	Suprabasal	-0.027	0.976	0.988	-0.012	1.27e-16	1.63e-12
AMOTL2	SSc	GERD	Prox	Suprabasal	0.027	0.243	0.203	0.04	1.33e-16	1.7e-12
TIMM10	SSc	GERD	Prox	Suprabasal	-0.04	0.746	0.802	-0.056	1.34e-16	1.71e-12
ITGB1	SSc	GERD	Prox	Suprabasal	0.037	0.42	0.379	0.041	1.35e-16	1.73e-12
ISOC2	SSc	GERD	Prox	Suprabasal	-0.035	0.725	0.772	-0.047	1.37e-16	1.75e-12
UQCC3	SSc	GERD	Prox	Suprabasal	-0.033	0.755	0.794	-0.039	1.41e-16	1.8e-12
LTA4H	SSc	GERD	Prox	Suprabasal	0.038	0.78	0.786	-0.006	1.44e-16	1.84e-12
NPIPB15	SSc	GERD	Prox	Suprabasal	-0.006	0.012	0.025	-0.013	1.44e-16	1.84e-12
CSKMT	SSc	GERD	Prox	Suprabasal	-0.021	0.2	0.241	-0.041	1.49e-16	1.91e-12
MZT2A	SSc	GERD	Prox	Suprabasal	-0.035	0.912	0.95	-0.038	1.52e-16	1.94e-12
RANBP2	SSc	GERD	Prox	Suprabasal	0.036	0.418	0.376	0.042	1.56e-16	2e-12
ENO1	SSc	GERD	Prox	Suprabasal	0.02	0.997	0.999	-0.002	1.59e-16	2.04e-12
TNRC6B	SSc	GERD	Prox	Suprabasal	0.038	0.519	0.48	0.039	1.59e-16	2.04e-12
NCCRP1	SSc	GERD	Prox	Suprabasal	-0.05	0.396	0.442	-0.046	1.65e-16	2.12e-12
PTPN14	SSc	GERD	Prox	Suprabasal	0.018	0.125	0.093	0.032	1.66e-16	2.13e-12
RELB	SSc	GERD	Prox	Suprabasal	0.019	0.102	0.074	0.028	1.67e-16	2.14e-12
AC144652.1	SSc	GERD	Prox	Suprabasal	-0.01	0.035	0.054	-0.019	1.69e-16	2.17e-12
C4orf48	SSc	GERD	Prox	Suprabasal	0.021	0.174	0.137	0.037	1.7e-16	2.18e-12
SH3BGRL3	SSc	GERD	Prox	Suprabasal	-0.017	0.995	0.995	0	1.71e-16	2.19e-12
USP16	SSc	GERD	Prox	Suprabasal	-0.033	0.596	0.644	-0.048	1.71e-16	2.2e-12
TUBB3	SSc	GERD	Prox	Suprabasal	0.012	0.057	0.036	0.021	1.73e-16	2.22e-12
LY96	SSc	GERD	Prox	Suprabasal	0.007	0.029	0.014	0.015	1.75e-16	2.25e-12
CRYGS	SSc	GERD	Prox	Suprabasal	-0.007	0.016	0.031	-0.015	1.8e-16	2.31e-12
FTH1	SSc	GERD	Prox	Suprabasal	-0.04	0.982	0.997	-0.015	1.88e-16	2.41e-12
ADH5	SSc	GERD	Prox	Suprabasal	0.04	0.634	0.599	0.035	1.89e-16	2.42e-12
DEGS1	SSc	GERD	Prox	Suprabasal	0.037	0.316	0.27	0.046	1.94e-16	2.49e-12
UBQLN2	SSc	GERD	Prox	Suprabasal	0.032	0.327	0.286	0.041	2e-16	2.56e-12
ID4	SSc	GERD	Prox	Suprabasal	-0.032	0.492	0.541	-0.049	2.02e-16	2.59e-12
MTRNR2L12	SSc	GERD	Prox	Suprabasal	-0.026	0.637	0.699	-0.062	2.14e-16	2.74e-12
EFHC1	SSc	GERD	Prox	Suprabasal	-0.012	0.067	0.093	-0.026	2.19e-16	2.8e-12
ULK3	SSc	GERD	Prox	Suprabasal	-0.022	0.296	0.34	-0.044	2.2e-16	2.82e-12
CHCHD5	SSc	GERD	Prox	Suprabasal	-0.036	0.843	0.879	-0.036	2.2e-16	2.82e-12
TSPAN5	SSc	GERD	Prox	Suprabasal	0.035	0.465	0.424	0.041	2.3e-16	2.95e-12
CDC37L1-DT	SSc	GERD	Prox	Suprabasal	0.011	0.059	0.037	0.022	2.31e-16	2.97e-12
FAM3A	SSc	GERD	Prox	Suprabasal	-0.027	0.471	0.517	-0.046	2.45e-16	3.14e-12
MTHFR	SSc	GERD	Prox	Suprabasal	0.02	0.199	0.16	0.039	2.55e-16	3.27e-12
HORMAD1	SSc	GERD	Prox	Suprabasal	0.007	0.028	0.013	0.015	2.56e-16	3.28e-12
IFT74	SSc	GERD	Prox	Suprabasal	-0.025	0.266	0.309	-0.043	2.65e-16	3.4e-12
COX5A	SSc	GERD	Prox	Suprabasal	-0.022	0.988	0.994	-0.006	2.87e-16	3.68e-12
BCAP31	SSc	GERD	Prox	Suprabasal	0.026	0.917	0.926	-0.009	2.9e-16	3.72e-12
UBE3C	SSc	GERD	Prox	Suprabasal	0.03	0.313	0.27	0.043	2.93e-16	3.75e-12
CNOT4	SSc	GERD	Prox	Suprabasal	-0.028	0.403	0.449	-0.046	2.94e-16	3.77e-12
AP2A1	SSc	GERD	Prox	Suprabasal	0.031	0.37	0.327	0.043	3.01e-16	3.86e-12
UTRN	SSc	GERD	Prox	Suprabasal	-0.025	0.34	0.387	-0.047	3.03e-16	3.89e-12
MINDY1	SSc	GERD	Prox	Suprabasal	-0.022	0.272	0.314	-0.042	3.05e-16	3.91e-12
SPTY2D1	SSc	GERD	Prox	Suprabasal	0.033	0.375	0.334	0.041	3.05e-16	3.91e-12
DNAJC13	SSc	GERD	Prox	Suprabasal	0.022	0.208	0.168	0.04	3.08e-16	3.95e-12
RMND5B	SSc	GERD	Prox	Suprabasal	-0.028	0.489	0.537	-0.048	3.1e-16	3.97e-12
SMAD3	SSc	GERD	Prox	Suprabasal	0.03	0.328	0.282	0.046	3.11e-16	3.98e-12
LAMTOR2	SSc	GERD	Prox	Suprabasal	-0.035	0.874	0.909	-0.035	3.14e-16	4.02e-12
COX10-AS1	SSc	GERD	Prox	Suprabasal	-0.013	0.081	0.109	-0.028	3.16e-16	4.05e-12
ACSL5	SSc	GERD	Prox	Suprabasal	0.01	0.045	0.026	0.019	3.16e-16	4.05e-12
SIPA1L3	SSc	GERD	Prox	Suprabasal	0.012	0.074	0.049	0.025	3.83e-16	4.9e-12
EDARADD	SSc	GERD	Prox	Suprabasal	0.009	0.039	0.021	0.018	4.01e-16	5.14e-12
PIP4K2B	SSc	GERD	Prox	Suprabasal	0.014	0.106	0.076	0.03	4.02e-16	5.15e-12
DENND2D	SSc	GERD	Prox	Suprabasal	0.035	0.51	0.472	0.038	4.03e-16	5.17e-12
MAP7D3	SSc	GERD	Prox	Suprabasal	0.015	0.088	0.061	0.027	4.07e-16	5.22e-12
GNB2	SSc	GERD	Prox	Suprabasal	0.027	0.926	0.931	-0.005	4.1e-16	5.25e-12
JAZF1	SSc	GERD	Prox	Suprabasal	-0.009	0.031	0.05	-0.019	4.18e-16	5.36e-12
ZNF827	SSc	GERD	Prox	Suprabasal	0.009	0.047	0.027	0.02	4.2e-16	5.39e-12
ATP9A	SSc	GERD	Prox	Suprabasal	0.016	0.142	0.108	0.034	4.31e-16	5.52e-12
SMO	SSc	GERD	Prox	Suprabasal	0.011	0.081	0.055	0.026	4.35e-16	5.57e-12
ATP6V0A4	SSc	GERD	Prox	Suprabasal	-0.005	0.016	0.03	-0.014	4.36e-16	5.58e-12
USP19	SSc	GERD	Prox	Suprabasal	0.018	0.146	0.112	0.034	4.52e-16	5.79e-12
AL049840.2	SSc	GERD	Prox	Suprabasal	-0.009	0.033	0.052	-0.019	4.54e-16	5.83e-12
DENR	SSc	GERD	Prox	Suprabasal	0.039	0.725	0.706	0.019	4.57e-16	5.85e-12
KATNBL1	SSc	GERD	Prox	Suprabasal	-0.028	0.49	0.535	-0.045	4.63e-16	5.93e-12
NUP50	SSc	GERD	Prox	Suprabasal	0.03	0.307	0.266	0.041	4.74e-16	6.07e-12
HSPB1	SSc	GERD	Prox	Suprabasal	0.007	1	1	0	4.75e-16	6.09e-12
DHRS4L2	SSc	GERD	Prox	Suprabasal	-0.033	0.66	0.708	-0.048	4.84e-16	6.2e-12
DNAJC21	SSc	GERD	Prox	Suprabasal	-0.033	0.71	0.759	-0.049	4.91e-16	6.3e-12
CKAP2	SSc	GERD	Prox	Suprabasal	-0.026	0.254	0.294	-0.04	5e-16	6.41e-12
KIAA1211L	SSc	GERD	Prox	Suprabasal	0.031	0.351	0.309	0.042	5.08e-16	6.51e-12
PCBD1	SSc	GERD	Prox	Suprabasal	-0.035	0.809	0.852	-0.043	5.09e-16	6.52e-12
FBXL19	SSc	GERD	Prox	Suprabasal	0.012	0.081	0.056	0.025	5.33e-16	6.83e-12
CREBBP	SSc	GERD	Prox	Suprabasal	0.026	0.252	0.212	0.04	5.43e-16	6.97e-12
AC020916.1	SSc	GERD	Prox	Suprabasal	-0.052	0.484	0.529	-0.045	5.49e-16	7.03e-12
HYI	SSc	GERD	Prox	Suprabasal	-0.024	0.23	0.27	-0.04	5.49e-16	7.04e-12
ARPIN	SSc	GERD	Prox	Suprabasal	-0.025	0.302	0.344	-0.042	5.5e-16	7.05e-12
MFSD14C	SSc	GERD	Prox	Suprabasal	-0.02	0.173	0.211	-0.038	5.58e-16	7.15e-12
MRPL47	SSc	GERD	Prox	Suprabasal	-0.034	0.694	0.74	-0.046	5.63e-16	7.22e-12
ACYP2	SSc	GERD	Prox	Suprabasal	0.029	0.371	0.326	0.045	5.66e-16	7.26e-12
NHLRC3	SSc	GERD	Prox	Suprabasal	-0.019	0.144	0.179	-0.035	5.89e-16	7.55e-12
CHCHD7	SSc	GERD	Prox	Suprabasal	0.037	0.611	0.582	0.029	5.93e-16	7.6e-12
RAPGEF5	SSc	GERD	Prox	Suprabasal	0.023	0.23	0.19	0.04	6.06e-16	7.77e-12
DDB2	SSc	GERD	Prox	Suprabasal	0.032	0.353	0.309	0.044	6.07e-16	7.77e-12
TACC1	SSc	GERD	Prox	Suprabasal	0.031	0.301	0.261	0.04	6.13e-16	7.85e-12
WDR36	SSc	GERD	Prox	Suprabasal	0.024	0.229	0.188	0.041	6.16e-16	7.89e-12
EPS8L2	SSc	GERD	Prox	Suprabasal	-0.033	0.712	0.749	-0.037	6.41e-16	8.21e-12
TRMT10A	SSc	GERD	Prox	Suprabasal	0.023	0.218	0.179	0.039	6.46e-16	8.28e-12
TFPI	SSc	GERD	Prox	Suprabasal	0.017	0.103	0.074	0.029	6.57e-16	8.41e-12
DCAF7	SSc	GERD	Prox	Suprabasal	0.033	0.399	0.357	0.042	6.57e-16	8.43e-12
HES6	SSc	GERD	Prox	Suprabasal	-0.011	0.049	0.072	-0.023	6.9e-16	8.84e-12
C11orf58	SSc	GERD	Prox	Suprabasal	0.029	0.905	0.913	-0.008	6.97e-16	8.93e-12
GSPT2	SSc	GERD	Prox	Suprabasal	-0.011	0.028	0.046	-0.018	7.01e-16	8.99e-12
CERNA2	SSc	GERD	Prox	Suprabasal	0.011	0.071	0.047	0.024	7.25e-16	9.29e-12
SCRN3	SSc	GERD	Prox	Suprabasal	0.03	0.397	0.352	0.045	7.42e-16	9.51e-12
MEPCE	SSc	GERD	Prox	Suprabasal	0.023	0.202	0.164	0.038	7.51e-16	9.63e-12
DICER1	SSc	GERD	Prox	Suprabasal	0.037	0.531	0.494	0.037	7.65e-16	9.81e-12
CROT	SSc	GERD	Prox	Suprabasal	0.034	0.454	0.414	0.04	7.73e-16	9.91e-12
ALDH3B1	SSc	GERD	Prox	Suprabasal	-0.01	0.072	0.099	-0.027	7.78e-16	9.97e-12
GTF2H5	SSc	GERD	Prox	Suprabasal	-0.032	0.875	0.91	-0.035	8.06e-16	1.03e-11
GTF2I	SSc	GERD	Prox	Suprabasal	0.037	0.782	0.765	0.017	8.25e-16	1.06e-11
ZNF561-AS1	SSc	GERD	Prox	Suprabasal	-0.016	0.121	0.154	-0.033	8.3e-16	1.06e-11
FAM160A1	SSc	GERD	Prox	Suprabasal	0.021	0.179	0.143	0.036	8.31e-16	1.07e-11
LLPH	SSc	GERD	Prox	Suprabasal	0.038	0.567	0.533	0.034	8.45e-16	1.08e-11
PHYHD1	SSc	GERD	Prox	Suprabasal	-0.023	0.264	0.307	-0.043	8.52e-16	1.09e-11
IRS2	SSc	GERD	Prox	Suprabasal	0.022	0.129	0.098	0.031	8.79e-16	1.13e-11
VASN	SSc	GERD	Prox	Suprabasal	-0.009	0.06	0.085	-0.025	9.15e-16	1.17e-11
RRAGD	SSc	GERD	Prox	Suprabasal	0.038	0.648	0.633	0.015	9.18e-16	1.18e-11
PLXNA2	SSc	GERD	Prox	Suprabasal	0.03	0.35	0.308	0.042	9.18e-16	1.18e-11
SLC46A2	SSc	GERD	Prox	Suprabasal	-0.004	0.011	0.023	-0.012	9.22e-16	1.18e-11
DUS1L	SSc	GERD	Prox	Suprabasal	-0.031	0.626	0.677	-0.051	9.3e-16	1.19e-11
SCP2	SSc	GERD	Prox	Suprabasal	-0.031	0.904	0.928	-0.024	9.58e-16	1.23e-11
POLR2I	SSc	GERD	Prox	Suprabasal	-0.032	0.92	0.949	-0.029	9.58e-16	1.23e-11
WAKMAR2	SSc	GERD	Prox	Suprabasal	-0.009	0.045	0.067	-0.022	1.05e-15	1.34e-11
NFKB1	SSc	GERD	Prox	Suprabasal	0.033	0.379	0.336	0.043	1.06e-15	1.36e-11
C1orf131	SSc	GERD	Prox	Suprabasal	0.03	0.399	0.349	0.05	1.07e-15	1.37e-11
LOR	SSc	GERD	Prox	Suprabasal	-0.008	0.029	0.047	-0.018	1.08e-15	1.38e-11
MIEF1	SSc	GERD	Prox	Suprabasal	0.022	0.199	0.162	0.037	1.09e-15	1.4e-11
SEMA4A	SSc	GERD	Prox	Suprabasal	-0.026	0.299	0.34	-0.041	1.1e-15	1.41e-11
DOK4	SSc	GERD	Prox	Suprabasal	-0.016	0.204	0.244	-0.04	1.11e-15	1.42e-11
Z83843.1	SSc	GERD	Prox	Suprabasal	-0.009	0.046	0.068	-0.022	1.12e-15	1.44e-11
CYP4B1	SSc	GERD	Prox	Suprabasal	-0.04	0.654	0.702	-0.048	1.14e-15	1.46e-11
ERGIC1	SSc	GERD	Prox	Suprabasal	0.027	0.331	0.288	0.043	1.15e-15	1.47e-11
SPCS1	SSc	GERD	Prox	Suprabasal	-0.028	0.948	0.968	-0.02	1.15e-15	1.48e-11
CDKN2B	SSc	GERD	Prox	Suprabasal	0.044	0.588	0.56	0.028	1.18e-15	1.51e-11
MNT	SSc	GERD	Prox	Suprabasal	0.022	0.181	0.145	0.036	1.21e-15	1.55e-11
STK38	SSc	GERD	Prox	Suprabasal	0.029	0.319	0.278	0.041	1.22e-15	1.56e-11
SYNGR1	SSc	GERD	Prox	Suprabasal	-0.034	0.773	0.818	-0.045	1.23e-15	1.58e-11
TSHZ1	SSc	GERD	Prox	Suprabasal	0.022	0.187	0.151	0.036	1.26e-15	1.62e-11
RNF31	SSc	GERD	Prox	Suprabasal	0.016	0.125	0.094	0.031	1.32e-15	1.69e-11
NAE1	SSc	GERD	Prox	Suprabasal	-0.027	0.521	0.57	-0.049	1.33e-15	1.7e-11
SEC61A1	SSc	GERD	Prox	Suprabasal	0.036	0.449	0.413	0.036	1.37e-15	1.75e-11
SNHG25	SSc	GERD	Prox	Suprabasal	0.041	0.292	0.254	0.038	1.4e-15	1.8e-11
RUVBL2	SSc	GERD	Prox	Suprabasal	-0.03	0.513	0.561	-0.048	1.41e-15	1.81e-11
RDH11	SSc	GERD	Prox	Suprabasal	-0.027	0.422	0.467	-0.045	1.43e-15	1.84e-11
ZBTB7C	SSc	GERD	Prox	Suprabasal	0.038	0.622	0.596	0.026	1.48e-15	1.89e-11
OGDH	SSc	GERD	Prox	Suprabasal	0.03	0.349	0.307	0.042	1.49e-15	1.91e-11
ROGDI	SSc	GERD	Prox	Suprabasal	-0.028	0.429	0.474	-0.045	1.5e-15	1.92e-11
KCTD12	SSc	GERD	Prox	Suprabasal	0.009	0.047	0.028	0.019	1.52e-15	1.95e-11
NUDT1	SSc	GERD	Prox	Suprabasal	-0.036	0.505	0.551	-0.046	1.54e-15	1.98e-11
SNX8	SSc	GERD	Prox	Suprabasal	-0.013	0.094	0.123	-0.029	1.56e-15	2e-11
PRPF40A	SSc	GERD	Prox	Suprabasal	0.033	0.844	0.842	0.002	1.56e-15	2e-11
AC244090.1	SSc	GERD	Prox	Suprabasal	-0.013	0.089	0.117	-0.028	1.57e-15	2.01e-11
LAMTOR4	SSc	GERD	Prox	Suprabasal	-0.035	0.881	0.911	-0.03	1.63e-15	2.09e-11
PNKD	SSc	GERD	Prox	Suprabasal	-0.036	0.73	0.764	-0.034	1.66e-15	2.13e-11
FTCDNL1	SSc	GERD	Prox	Suprabasal	-0.011	0.046	0.067	-0.021	1.74e-15	2.23e-11
SAMD9	SSc	GERD	Prox	Suprabasal	0.039	0.455	0.415	0.04	1.77e-15	2.26e-11
ADAM15	SSc	GERD	Prox	Suprabasal	0.036	0.672	0.658	0.014	1.79e-15	2.3e-11
TNFSF9	SSc	GERD	Prox	Suprabasal	0.037	0.321	0.28	0.041	1.82e-15	2.34e-11
SELENOM	SSc	GERD	Prox	Suprabasal	0.012	0.047	0.028	0.019	1.85e-15	2.37e-11
MCMBP	SSc	GERD	Prox	Suprabasal	0.025	0.274	0.232	0.042	1.92e-15	2.46e-11
MOB3A	SSc	GERD	Prox	Suprabasal	0.013	0.093	0.066	0.027	1.96e-15	2.52e-11
TMEM35B	SSc	GERD	Prox	Suprabasal	0.018	0.153	0.119	0.034	1.99e-15	2.55e-11
MORN2	SSc	GERD	Prox	Suprabasal	-0.025	0.415	0.459	-0.044	2e-15	2.56e-11
ZDHHC2	SSc	GERD	Prox	Suprabasal	-0.012	0.058	0.081	-0.023	2.01e-15	2.58e-11
ST6GALNAC4	SSc	GERD	Prox	Suprabasal	-0.02	0.149	0.184	-0.035	2.03e-15	2.6e-11
ENTPD3-AS1	SSc	GERD	Prox	Suprabasal	-0.021	0.16	0.194	-0.034	2.06e-15	2.65e-11
TGM1	SSc	GERD	Prox	Suprabasal	-0.065	0.575	0.606	-0.031	2.08e-15	2.67e-11
OCLN	SSc	GERD	Prox	Suprabasal	0.026	0.222	0.186	0.036	2.08e-15	2.67e-11
PLEKHG3	SSc	GERD	Prox	Suprabasal	0.019	0.167	0.132	0.035	2.24e-15	2.88e-11
CTNNA1	SSc	GERD	Prox	Suprabasal	0.035	0.818	0.811	0.007	2.26e-15	2.9e-11
LTBP1	SSc	GERD	Prox	Suprabasal	0.006	0.034	0.018	0.016	2.4e-15	3.08e-11
IP6K1	SSc	GERD	Prox	Suprabasal	0.017	0.147	0.114	0.033	2.43e-15	3.11e-11
ARL1	SSc	GERD	Prox	Suprabasal	-0.03	0.772	0.808	-0.036	2.48e-15	3.18e-11
CLPP	SSc	GERD	Prox	Suprabasal	-0.031	0.712	0.756	-0.044	2.5e-15	3.2e-11
NSA2	SSc	GERD	Prox	Suprabasal	0.032	0.933	0.934	-0.001	2.5e-15	3.21e-11
PATL1	SSc	GERD	Prox	Suprabasal	0.019	0.161	0.127	0.034	2.52e-15	3.23e-11
CAP2	SSc	GERD	Prox	Suprabasal	-0.012	0.068	0.093	-0.025	2.6e-15	3.34e-11
SYVN1	SSc	GERD	Prox	Suprabasal	0.025	0.29	0.247	0.043	2.66e-15	3.41e-11
LDHB	SSc	GERD	Prox	Suprabasal	-0.039	0.652	0.702	-0.05	2.67e-15	3.42e-11
STX17	SSc	GERD	Prox	Suprabasal	-0.027	0.395	0.438	-0.043	2.68e-15	3.44e-11
ATF5	SSc	GERD	Prox	Suprabasal	-0.023	0.232	0.271	-0.039	2.76e-15	3.54e-11
GRTP1	SSc	GERD	Prox	Suprabasal	-0.027	0.313	0.355	-0.042	2.81e-15	3.6e-11
REEP6	SSc	GERD	Prox	Suprabasal	-0.022	0.322	0.365	-0.043	2.81e-15	3.6e-11
SQOR	SSc	GERD	Prox	Suprabasal	-0.03	0.719	0.754	-0.035	2.85e-15	3.65e-11
BTN3A1	SSc	GERD	Prox	Suprabasal	0.01	0.052	0.032	0.02	2.89e-15	3.71e-11
NPNT	SSc	GERD	Prox	Suprabasal	0.008	0.043	0.024	0.019	2.96e-15	3.8e-11
CDK2AP2	SSc	GERD	Prox	Suprabasal	-0.031	0.627	0.672	-0.045	2.98e-15	3.82e-11
NIPBL	SSc	GERD	Prox	Suprabasal	0.034	0.483	0.442	0.041	3.02e-15	3.87e-11
ADAM9	SSc	GERD	Prox	Suprabasal	0.019	0.165	0.131	0.034	3.09e-15	3.96e-11
PPP1R10	SSc	GERD	Prox	Suprabasal	-0.034	0.543	0.587	-0.044	3.27e-15	4.19e-11
YLPM1	SSc	GERD	Prox	Suprabasal	0.022	0.214	0.176	0.038	3.31e-15	4.24e-11
CMTR2	SSc	GERD	Prox	Suprabasal	-0.021	0.207	0.245	-0.038	3.37e-15	4.32e-11
ODF2L	SSc	GERD	Prox	Suprabasal	-0.022	0.265	0.306	-0.041	3.61e-15	4.63e-11
MIF4GD	SSc	GERD	Prox	Suprabasal	-0.025	0.434	0.48	-0.046	3.63e-15	4.65e-11
APOM	SSc	GERD	Prox	Suprabasal	-0.013	0.088	0.116	-0.028	3.63e-15	4.66e-11
MRPS31	SSc	GERD	Prox	Suprabasal	0.036	0.579	0.545	0.034	3.64e-15	4.66e-11
GPR107	SSc	GERD	Prox	Suprabasal	0.019	0.182	0.146	0.036	3.74e-15	4.79e-11
EEF2	SSc	GERD	Prox	Suprabasal	0.028	0.991	0.993	-0.002	3.77e-15	4.83e-11
CGREF1	SSc	GERD	Prox	Suprabasal	-0.013	0.048	0.069	-0.021	3.9e-15	4.99e-11
C19orf25	SSc	GERD	Prox	Suprabasal	-0.022	0.318	0.362	-0.044	3.95e-15	5.07e-11
RHBG	SSc	GERD	Prox	Suprabasal	-0.004	0.012	0.024	-0.012	4.03e-15	5.17e-11
Z82215.1	SSc	GERD	Prox	Suprabasal	0.01	0.035	0.019	0.016	4.06e-15	5.21e-11
SP110	SSc	GERD	Prox	Suprabasal	0.024	0.233	0.194	0.039	4.08e-15	5.23e-11
FAM83D	SSc	GERD	Prox	Suprabasal	0.03	0.326	0.285	0.041	4.08e-15	5.24e-11
POLG	SSc	GERD	Prox	Suprabasal	0.016	0.141	0.109	0.032	4.21e-15	5.4e-11
LEAP2	SSc	GERD	Prox	Suprabasal	-0.008	0.035	0.054	-0.019	4.24e-15	5.43e-11
FRMD6	SSc	GERD	Prox	Suprabasal	0.037	0.615	0.586	0.029	4.36e-15	5.58e-11
ADA2	SSc	GERD	Prox	Suprabasal	-0.006	0.012	0.024	-0.012	4.41e-15	5.66e-11
SMPDL3B	SSc	GERD	Prox	Suprabasal	-0.007	0.019	0.034	-0.015	4.5e-15	5.76e-11
DHDH	SSc	GERD	Prox	Suprabasal	-0.011	0.045	0.066	-0.021	4.51e-15	5.77e-11
ZC3H7B	SSc	GERD	Prox	Suprabasal	0.013	0.119	0.089	0.03	4.68e-15	6e-11
PTRHD1	SSc	GERD	Prox	Suprabasal	-0.032	0.801	0.847	-0.046	4.77e-15	6.11e-11
ZCCHC9	SSc	GERD	Prox	Suprabasal	0.032	0.402	0.361	0.041	4.87e-15	6.25e-11
SOWAHB	SSc	GERD	Prox	Suprabasal	0.012	0.077	0.053	0.024	5.05e-15	6.47e-11
SH3BP4	SSc	GERD	Prox	Suprabasal	0.01	0.047	0.028	0.019	5.08e-15	6.51e-11
RPLP0	SSc	GERD	Prox	Suprabasal	-0.005	1	1	0	5.1e-15	6.54e-11
WDR18	SSc	GERD	Prox	Suprabasal	-0.031	0.522	0.566	-0.044	5.13e-15	6.57e-11
PTPRK	SSc	GERD	Prox	Suprabasal	0.013	0.088	0.062	0.026	5.13e-15	6.57e-11
KCTD15	SSc	GERD	Prox	Suprabasal	0.02	0.193	0.156	0.037	5.14e-15	6.59e-11
FAM104B	SSc	GERD	Prox	Suprabasal	-0.026	0.484	0.531	-0.047	5.16e-15	6.62e-11
MED21	SSc	GERD	Prox	Suprabasal	-0.03	0.532	0.577	-0.045	5.19e-15	6.66e-11
CALB2	SSc	GERD	Prox	Suprabasal	-0.007	0.048	0.07	-0.022	5.24e-15	6.71e-11
EIF3J-DT	SSc	GERD	Prox	Suprabasal	-0.015	0.127	0.16	-0.033	5.56e-15	7.12e-11
RHOF	SSc	GERD	Prox	Suprabasal	-0.006	0.017	0.031	-0.014	5.71e-15	7.32e-11
BTN3A3	SSc	GERD	Prox	Suprabasal	0.008	0.037	0.02	0.017	5.77e-15	7.4e-11
BAZ2A	SSc	GERD	Prox	Suprabasal	0.029	0.364	0.321	0.043	5.86e-15	7.52e-11
PKIG	SSc	GERD	Prox	Suprabasal	-0.01	0.061	0.085	-0.024	6.1e-15	7.82e-11
CLDN8	SSc	GERD	Prox	Suprabasal	0.013	0.087	0.061	0.026	6.1e-15	7.82e-11
AMPD3	SSc	GERD	Prox	Suprabasal	0.007	0.034	0.018	0.016	6.18e-15	7.92e-11
NME7	SSc	GERD	Prox	Suprabasal	0.018	0.167	0.133	0.034	6.3e-15	8.07e-11
SECISBP2	SSc	GERD	Prox	Suprabasal	-0.028	0.379	0.421	-0.042	6.35e-15	8.14e-11
MINCR	SSc	GERD	Prox	Suprabasal	0.015	0.078	0.054	0.024	6.36e-15	8.16e-11
DHX8	SSc	GERD	Prox	Suprabasal	0.025	0.25	0.211	0.039	6.48e-15	8.31e-11
DCTN1	SSc	GERD	Prox	Suprabasal	0.033	0.419	0.382	0.037	6.55e-15	8.39e-11
PAQR5	SSc	GERD	Prox	Suprabasal	-0.018	0.257	0.3	-0.043	6.55e-15	8.39e-11
ABI2	SSc	GERD	Prox	Suprabasal	-0.018	0.141	0.175	-0.034	6.68e-15	8.56e-11
BLOC1S2	SSc	GERD	Prox	Suprabasal	-0.032	0.776	0.819	-0.043	6.71e-15	8.6e-11
UQCRC1	SSc	GERD	Prox	Suprabasal	0.034	0.86	0.857	0.003	6.72e-15	8.61e-11
RPS6KA3	SSc	GERD	Prox	Suprabasal	0.023	0.237	0.199	0.038	6.74e-15	8.64e-11
TKT	SSc	GERD	Prox	Suprabasal	-0.039	0.963	0.979	-0.016	6.84e-15	8.77e-11
SELENOT	SSc	GERD	Prox	Suprabasal	-0.03	0.667	0.712	-0.045	7.26e-15	9.3e-11
GCNT3	SSc	GERD	Prox	Suprabasal	-0.006	0.032	0.051	-0.019	7.37e-15	9.45e-11
TYRO3	SSc	GERD	Prox	Suprabasal	-0.018	0.166	0.201	-0.035	7.93e-15	1.02e-10
LERFS	SSc	GERD	Prox	Suprabasal	0.01	0.048	0.029	0.019	8.02e-15	1.03e-10
AC090114.2	SSc	GERD	Prox	Suprabasal	-0.011	0.05	0.071	-0.021	8.31e-15	1.06e-10
PHLDB1	SSc	GERD	Prox	Suprabasal	0.008	0.026	0.012	0.014	8.31e-15	1.06e-10
SMPD1	SSc	GERD	Prox	Suprabasal	-0.014	0.107	0.137	-0.03	8.63e-15	1.11e-10
MANF	SSc	GERD	Prox	Suprabasal	-0.034	0.781	0.822	-0.041	8.76e-15	1.12e-10
TXNL4A	SSc	GERD	Prox	Suprabasal	-0.031	0.842	0.875	-0.033	9.04e-15	1.16e-10
MBNL1	SSc	GERD	Prox	Suprabasal	0.039	0.599	0.564	0.035	9.15e-15	1.17e-10
HIKESHI	SSc	GERD	Prox	Suprabasal	-0.03	0.738	0.782	-0.044	9.26e-15	1.19e-10
PLXNA1	SSc	GERD	Prox	Suprabasal	0.014	0.099	0.071	0.028	9.33e-15	1.2e-10
FAM27C	SSc	GERD	Prox	Suprabasal	-0.015	0.089	0.117	-0.028	9.33e-15	1.2e-10
GSTK1	SSc	GERD	Prox	Suprabasal	-0.032	0.87	0.903	-0.033	9.43e-15	1.21e-10
IFIH1	SSc	GERD	Prox	Suprabasal	0.023	0.238	0.2	0.038	9.62e-15	1.23e-10
SLC16A9	SSc	GERD	Prox	Suprabasal	-0.018	0.221	0.262	-0.041	9.89e-15	1.27e-10
AC027601.6	SSc	GERD	Prox	Suprabasal	-0.009	0.026	0.043	-0.017	9.94e-15	1.27e-10
RTRAF	SSc	GERD	Prox	Suprabasal	-0.028	0.936	0.956	-0.02	1e-14	1.28e-10
BCKDHB	SSc	GERD	Prox	Suprabasal	-0.023	0.248	0.288	-0.04	1.05e-14	1.34e-10
AP004609.3	SSc	GERD	Prox	Suprabasal	0.01	0.069	0.046	0.023	1.08e-14	1.38e-10
TMEM185B	SSc	GERD	Prox	Suprabasal	0.016	0.145	0.112	0.033	1.13e-14	1.45e-10
MYL5	SSc	GERD	Prox	Suprabasal	-0.025	0.336	0.376	-0.04	1.15e-14	1.47e-10
CDC42	SSc	GERD	Prox	Suprabasal	-0.025	0.974	0.985	-0.011	1.18e-14	1.51e-10
NXN	SSc	GERD	Prox	Suprabasal	0.028	0.28	0.24	0.04	1.18e-14	1.51e-10
TRIP12	SSc	GERD	Prox	Suprabasal	0.034	0.432	0.395	0.037	1.19e-14	1.52e-10
TBCA	SSc	GERD	Prox	Suprabasal	0.02	0.972	0.981	-0.009	1.22e-14	1.56e-10
STARD5	SSc	GERD	Prox	Suprabasal	0.021	0.219	0.18	0.039	1.23e-14	1.57e-10
RFC3	SSc	GERD	Prox	Suprabasal	0.009	0.045	0.027	0.018	1.24e-14	1.59e-10
TMEM63B	SSc	GERD	Prox	Suprabasal	0.024	0.235	0.197	0.038	1.25e-14	1.6e-10
GK	SSc	GERD	Prox	Suprabasal	0.027	0.246	0.21	0.036	1.28e-14	1.64e-10
PTOV1	SSc	GERD	Prox	Suprabasal	-0.022	0.378	0.421	-0.043	1.29e-14	1.65e-10
RSBN1L	SSc	GERD	Prox	Suprabasal	-0.03	0.546	0.588	-0.042	1.3e-14	1.67e-10
SMS	SSc	GERD	Prox	Suprabasal	0.031	0.408	0.367	0.041	1.37e-14	1.76e-10
BCKDHA	SSc	GERD	Prox	Suprabasal	-0.027	0.548	0.596	-0.048	1.38e-14	1.77e-10
MRPL58	SSc	GERD	Prox	Suprabasal	-0.029	0.588	0.634	-0.046	1.38e-14	1.77e-10
LGR4	SSc	GERD	Prox	Suprabasal	0.026	0.255	0.216	0.039	1.38e-14	1.77e-10
CRYBG3	SSc	GERD	Prox	Suprabasal	0.03	0.389	0.349	0.04	1.47e-14	1.89e-10
NKTR	SSc	GERD	Prox	Suprabasal	-0.031	0.41	0.451	-0.041	1.55e-14	1.99e-10
GABRP	SSc	GERD	Prox	Suprabasal	0.037	0.212	0.178	0.034	1.55e-14	1.99e-10
CRYBG2	SSc	GERD	Prox	Suprabasal	0.028	0.327	0.289	0.038	1.57e-14	2.01e-10
ACADS	SSc	GERD	Prox	Suprabasal	-0.025	0.275	0.313	-0.038	1.6e-14	2.06e-10
BAZ1A	SSc	GERD	Prox	Suprabasal	0.04	0.595	0.57	0.025	1.63e-14	2.09e-10
ZFAND2B	SSc	GERD	Prox	Suprabasal	-0.025	0.445	0.484	-0.039	1.65e-14	2.11e-10
MSN	SSc	GERD	Prox	Suprabasal	0.033	0.282	0.245	0.037	1.66e-14	2.13e-10
AARS	SSc	GERD	Prox	Suprabasal	0.016	0.148	0.115	0.033	1.73e-14	2.21e-10
MRPL37	SSc	GERD	Prox	Suprabasal	-0.031	0.68	0.724	-0.044	1.76e-14	2.26e-10
MRPL54	SSc	GERD	Prox	Suprabasal	-0.034	0.866	0.908	-0.042	1.77e-14	2.26e-10
TRIM25	SSc	GERD	Prox	Suprabasal	0.027	0.293	0.254	0.039	1.78e-14	2.28e-10
SERINC5	SSc	GERD	Prox	Suprabasal	0.037	0.429	0.395	0.034	1.79e-14	2.29e-10
CARS	SSc	GERD	Prox	Suprabasal	-0.025	0.272	0.31	-0.038	1.81e-14	2.32e-10
FOXN3-AS1	SSc	GERD	Prox	Suprabasal	-0.018	0.203	0.24	-0.037	1.84e-14	2.36e-10
BOLA3	SSc	GERD	Prox	Suprabasal	0.039	0.63	0.595	0.035	1.85e-14	2.37e-10
ARGLU1	SSc	GERD	Prox	Suprabasal	-0.032	0.655	0.697	-0.042	1.88e-14	2.41e-10
GALNT5	SSc	GERD	Prox	Suprabasal	0.022	0.158	0.126	0.032	1.88e-14	2.41e-10
MRPL1	SSc	GERD	Prox	Suprabasal	0.036	0.542	0.507	0.035	1.89e-14	2.42e-10
MBP	SSc	GERD	Prox	Suprabasal	0.031	0.377	0.336	0.041	1.9e-14	2.44e-10
ANAPC13	SSc	GERD	Prox	Suprabasal	-0.026	0.393	0.434	-0.041	1.92e-14	2.46e-10
TSGA10	SSc	GERD	Prox	Suprabasal	-0.013	0.098	0.127	-0.029	1.97e-14	2.53e-10
ZNF688	SSc	GERD	Prox	Suprabasal	-0.022	0.248	0.287	-0.039	2.01e-14	2.57e-10
SPCS2	SSc	GERD	Prox	Suprabasal	-0.029	0.908	0.931	-0.023	2.06e-14	2.65e-10
JMJD7	SSc	GERD	Prox	Suprabasal	-0.024	0.372	0.415	-0.043	2.07e-14	2.66e-10
NETO2	SSc	GERD	Prox	Suprabasal	0.015	0.082	0.058	0.024	2.09e-14	2.68e-10
RRM2B	SSc	GERD	Prox	Suprabasal	0.02	0.189	0.153	0.036	2.18e-14	2.79e-10
TESK2	SSc	GERD	Prox	Suprabasal	0.016	0.155	0.122	0.033	2.25e-14	2.88e-10
BORCS8	SSc	GERD	Prox	Suprabasal	-0.024	0.336	0.377	-0.041	2.3e-14	2.95e-10
RBM22	SSc	GERD	Prox	Suprabasal	-0.026	0.328	0.368	-0.04	2.31e-14	2.96e-10
PI3	SSc	GERD	Prox	Suprabasal	-0.066	0.548	0.601	-0.053	2.37e-14	3.03e-10
C12orf10	SSc	GERD	Prox	Suprabasal	-0.029	0.542	0.586	-0.044	2.4e-14	3.08e-10
NUDT5	SSc	GERD	Prox	Suprabasal	-0.029	0.679	0.723	-0.044	2.41e-14	3.1e-10
PPP2R2B	SSc	GERD	Prox	Suprabasal	0.011	0.082	0.057	0.025	2.46e-14	3.15e-10
DDB1	SSc	GERD	Prox	Suprabasal	0.032	0.412	0.37	0.042	2.58e-14	3.3e-10
HEATR5B	SSc	GERD	Prox	Suprabasal	0.019	0.172	0.139	0.033	2.63e-14	3.38e-10
STX5	SSc	GERD	Prox	Suprabasal	-0.022	0.334	0.376	-0.042	2.73e-14	3.5e-10
CISH	SSc	GERD	Prox	Suprabasal	0.01	0.071	0.049	0.022	2.77e-14	3.55e-10
LINC01151	SSc	GERD	Prox	Suprabasal	-0.01	0.049	0.07	-0.021	2.99e-14	3.83e-10
ZNF431	SSc	GERD	Prox	Suprabasal	-0.021	0.24	0.279	-0.039	3e-14	3.84e-10
TRIOBP	SSc	GERD	Prox	Suprabasal	0.036	0.639	0.624	0.015	3e-14	3.85e-10
NUDT15	SSc	GERD	Prox	Suprabasal	0.031	0.411	0.37	0.041	3.07e-14	3.93e-10
SNTB1	SSc	GERD	Prox	Suprabasal	0.008	0.053	0.034	0.019	3.11e-14	3.99e-10
GOLPH3	SSc	GERD	Prox	Suprabasal	0.027	0.301	0.263	0.038	3.14e-14	4.03e-10
HSD17B7	SSc	GERD	Prox	Suprabasal	-0.02	0.196	0.231	-0.035	3.17e-14	4.07e-10
RHOQ	SSc	GERD	Prox	Suprabasal	-0.013	0.088	0.115	-0.027	3.19e-14	4.08e-10
KCTD21-AS1	SSc	GERD	Prox	Suprabasal	-0.007	0.014	0.026	-0.012	3.25e-14	4.17e-10
CCDC146	SSc	GERD	Prox	Suprabasal	0.009	0.041	0.024	0.017	3.29e-14	4.22e-10
TMEM256	SSc	GERD	Prox	Suprabasal	-0.031	0.89	0.923	-0.033	3.37e-14	4.32e-10
TRIM73	SSc	GERD	Prox	Suprabasal	-0.013	0.066	0.091	-0.025	3.42e-14	4.39e-10
CDC42BPG	SSc	GERD	Prox	Suprabasal	0.022	0.225	0.187	0.038	3.44e-14	4.41e-10
LMO2	SSc	GERD	Prox	Suprabasal	0.007	0.029	0.015	0.014	3.48e-14	4.46e-10
HYMAI	SSc	GERD	Prox	Suprabasal	-0.012	0.042	0.062	-0.02	3.54e-14	4.53e-10
ATXN1L	SSc	GERD	Prox	Suprabasal	0.013	0.109	0.081	0.028	3.69e-14	4.73e-10
MECP2	SSc	GERD	Prox	Suprabasal	0.021	0.215	0.178	0.037	3.75e-14	4.81e-10
MBD6	SSc	GERD	Prox	Suprabasal	0.02	0.215	0.178	0.037	3.75e-14	4.81e-10
ARHGEF16	SSc	GERD	Prox	Suprabasal	0.021	0.223	0.186	0.037	3.81e-14	4.89e-10
H2AFZ	SSc	GERD	Prox	Suprabasal	0.032	0.899	0.893	0.006	3.93e-14	5.04e-10
GNG12	SSc	GERD	Prox	Suprabasal	-0.029	0.682	0.723	-0.041	3.99e-14	5.12e-10
DGUOK-AS1	SSc	GERD	Prox	Suprabasal	0.028	0.347	0.304	0.043	4.04e-14	5.17e-10
MTUS2	SSc	GERD	Prox	Suprabasal	-0.012	0.025	0.041	-0.016	4.29e-14	5.5e-10
IDNK	SSc	GERD	Prox	Suprabasal	-0.016	0.171	0.205	-0.034	4.32e-14	5.53e-10
DNAJB11	SSc	GERD	Prox	Suprabasal	-0.026	0.499	0.544	-0.045	4.34e-14	5.56e-10
SAFB	SSc	GERD	Prox	Suprabasal	0.032	0.379	0.339	0.04	4.51e-14	5.77e-10
PPP2CB	SSc	GERD	Prox	Suprabasal	-0.028	0.556	0.6	-0.044	4.52e-14	5.79e-10
CARHSP1	SSc	GERD	Prox	Suprabasal	-0.032	0.813	0.847	-0.034	4.54e-14	5.82e-10
LRRC8B	SSc	GERD	Prox	Suprabasal	0.016	0.11	0.083	0.027	4.58e-14	5.87e-10
AC137932.3	SSc	GERD	Prox	Suprabasal	-0.006	0.013	0.025	-0.012	4.59e-14	5.89e-10
LRFN3	SSc	GERD	Prox	Suprabasal	0.01	0.069	0.047	0.022	4.79e-14	6.13e-10
VDR	SSc	GERD	Prox	Suprabasal	0.019	0.18	0.146	0.034	4.8e-14	6.15e-10
NIPSNAP3A	SSc	GERD	Prox	Suprabasal	-0.024	0.429	0.477	-0.048	4.81e-14	6.17e-10
TMEM125	SSc	GERD	Prox	Suprabasal	-0.015	0.147	0.18	-0.033	4.83e-14	6.19e-10
FRK	SSc	GERD	Prox	Suprabasal	0.018	0.18	0.146	0.034	4.85e-14	6.21e-10
GNAQ	SSc	GERD	Prox	Suprabasal	0.031	0.418	0.38	0.038	4.87e-14	6.24e-10
SPIN4	SSc	GERD	Prox	Suprabasal	0.015	0.098	0.072	0.026	4.98e-14	6.38e-10
TAP2	SSc	GERD	Prox	Suprabasal	0.027	0.278	0.241	0.037	5.17e-14	6.63e-10
ZNF57	SSc	GERD	Prox	Suprabasal	0.021	0.215	0.178	0.037	5.18e-14	6.64e-10
AAMDC	SSc	GERD	Prox	Suprabasal	-0.027	0.421	0.464	-0.043	5.25e-14	6.73e-10
LRMP	SSc	GERD	Prox	Suprabasal	0.014	0.044	0.027	0.017	5.28e-14	6.77e-10
HIRA	SSc	GERD	Prox	Suprabasal	0.013	0.093	0.067	0.026	5.33e-14	6.84e-10
PLAC4	SSc	GERD	Prox	Suprabasal	-0.009	0.019	0.033	-0.014	5.44e-14	6.97e-10
NDUFA9	SSc	GERD	Prox	Suprabasal	-0.032	0.77	0.806	-0.036	5.62e-14	7.2e-10
DVL2	SSc	GERD	Prox	Suprabasal	-0.015	0.132	0.164	-0.032	5.65e-14	7.24e-10
NEDD4L	SSc	GERD	Prox	Suprabasal	0.013	0.07	0.048	0.022	5.66e-14	7.26e-10
ZNF480	SSc	GERD	Prox	Suprabasal	0.024	0.285	0.244	0.041	5.73e-14	7.35e-10
FASN	SSc	GERD	Prox	Suprabasal	0.04	0.472	0.439	0.033	5.83e-14	7.47e-10
KIAA0232	SSc	GERD	Prox	Suprabasal	-0.024	0.278	0.315	-0.037	5.83e-14	7.47e-10
CRIPAK	SSc	GERD	Prox	Suprabasal	0.012	0.072	0.049	0.023	5.94e-14	7.62e-10
SPA17	SSc	GERD	Prox	Suprabasal	-0.016	0.169	0.205	-0.036	6.04e-14	7.74e-10
TMEM230	SSc	GERD	Prox	Suprabasal	-0.028	0.567	0.61	-0.043	6.09e-14	7.81e-10
MYL6	SSc	GERD	Prox	Suprabasal	-0.011	0.999	1	-0.001	6.18e-14	7.92e-10
LMO7	SSc	GERD	Prox	Suprabasal	-0.03	0.369	0.411	-0.042	6.24e-14	8e-10
SFXN5	SSc	GERD	Prox	Suprabasal	-0.013	0.06	0.083	-0.023	6.3e-14	8.08e-10
IST1	SSc	GERD	Prox	Suprabasal	0.03	0.365	0.325	0.04	6.61e-14	8.47e-10
MRPL15	SSc	GERD	Prox	Suprabasal	0.036	0.654	0.63	0.024	6.65e-14	8.52e-10
ATG14	SSc	GERD	Prox	Suprabasal	0.021	0.205	0.17	0.035	6.83e-14	8.75e-10
TPM2	SSc	GERD	Prox	Suprabasal	-0.01	0.024	0.04	-0.016	6.85e-14	8.78e-10
TRABD	SSc	GERD	Prox	Suprabasal	-0.025	0.434	0.478	-0.044	6.89e-14	8.83e-10
TOP2B	SSc	GERD	Prox	Suprabasal	0.033	0.475	0.435	0.04	7.78e-14	9.97e-10
MPZL1	SSc	GERD	Prox	Suprabasal	0.037	0.552	0.527	0.025	7.8e-14	1e-09
PHPT1	SSc	GERD	Prox	Suprabasal	-0.03	0.918	0.945	-0.027	7.84e-14	1.01e-09
ARFGAP2	SSc	GERD	Prox	Suprabasal	-0.025	0.444	0.488	-0.044	7.89e-14	1.01e-09
PURB	SSc	GERD	Prox	Suprabasal	0.031	0.358	0.32	0.038	8.03e-14	1.03e-09
PLCD3	SSc	GERD	Prox	Suprabasal	0.008	0.047	0.029	0.018	8.29e-14	1.06e-09
CDK5RAP3	SSc	GERD	Prox	Suprabasal	-0.026	0.419	0.46	-0.041	8.41e-14	1.08e-09
NCOA4	SSc	GERD	Prox	Suprabasal	0.038	0.628	0.606	0.022	8.47e-14	1.09e-09
FKBP5	SSc	GERD	Prox	Suprabasal	-0.024	0.17	0.202	-0.032	8.49e-14	1.09e-09
HIPK1	SSc	GERD	Prox	Suprabasal	0.025	0.288	0.25	0.038	8.5e-14	1.09e-09
PRPF4B	SSc	GERD	Prox	Suprabasal	0.037	0.63	0.601	0.029	8.52e-14	1.09e-09
DCAF1	SSc	GERD	Prox	Suprabasal	0.015	0.125	0.096	0.029	8.62e-14	1.1e-09
LINC01004	SSc	GERD	Prox	Suprabasal	-0.005	0.016	0.029	-0.013	8.63e-14	1.11e-09
PDK3	SSc	GERD	Prox	Suprabasal	-0.011	0.095	0.123	-0.028	8.71e-14	1.12e-09
KITLG	SSc	GERD	Prox	Suprabasal	0.012	0.08	0.057	0.023	8.8e-14	1.13e-09
FOCAD	SSc	GERD	Prox	Suprabasal	0.014	0.121	0.093	0.028	9.05e-14	1.16e-09
RPF2	SSc	GERD	Prox	Suprabasal	0.036	0.569	0.539	0.03	9.08e-14	1.16e-09
SERP1	SSc	GERD	Prox	Suprabasal	0.021	0.945	0.955	-0.01	9.1e-14	1.17e-09
PRKX	SSc	GERD	Prox	Suprabasal	0.028	0.382	0.34	0.042	9.15e-14	1.17e-09
NDRG2	SSc	GERD	Prox	Suprabasal	-0.024	0.533	0.584	-0.051	9.17e-14	1.18e-09
PYCR1	SSc	GERD	Prox	Suprabasal	-0.021	0.191	0.225	-0.034	9.21e-14	1.18e-09
RBFA	SSc	GERD	Prox	Suprabasal	-0.025	0.407	0.452	-0.045	9.22e-14	1.18e-09
S100A8	SSc	GERD	Prox	Suprabasal	0.003	0.998	1	-0.002	9.43e-14	1.21e-09
FDXR	SSc	GERD	Prox	Suprabasal	-0.031	0.611	0.656	-0.045	9.44e-14	1.21e-09
MED24	SSc	GERD	Prox	Suprabasal	0.019	0.18	0.146	0.034	9.57e-14	1.23e-09
NPR3	SSc	GERD	Prox	Suprabasal	0.02	0.145	0.114	0.031	9.62e-14	1.23e-09
ESRP1	SSc	GERD	Prox	Suprabasal	0.037	0.596	0.573	0.023	9.68e-14	1.24e-09
RASGRP1	SSc	GERD	Prox	Suprabasal	-0.017	0.174	0.208	-0.034	9.78e-14	1.25e-09
NPHP3	SSc	GERD	Prox	Suprabasal	-0.018	0.143	0.175	-0.032	9.88e-14	1.27e-09
FAM219B	SSc	GERD	Prox	Suprabasal	-0.02	0.32	0.362	-0.042	9.94e-14	1.27e-09
KDM6B	SSc	GERD	Prox	Suprabasal	0.025	0.243	0.206	0.037	1.02e-13	1.3e-09
NEU1	SSc	GERD	Prox	Suprabasal	-0.025	0.257	0.294	-0.037	1.04e-13	1.34e-09
ACP5	SSc	GERD	Prox	Suprabasal	-0.021	0.29	0.329	-0.039	1.05e-13	1.35e-09
LAMP1	SSc	GERD	Prox	Suprabasal	-0.029	0.885	0.915	-0.03	1.06e-13	1.36e-09
PRELID1	SSc	GERD	Prox	Suprabasal	-0.028	0.96	0.976	-0.016	1.06e-13	1.36e-09
GANAB	SSc	GERD	Prox	Suprabasal	0.029	0.352	0.311	0.041	1.07e-13	1.37e-09
CDKL2	SSc	GERD	Prox	Suprabasal	-0.009	0.042	0.061	-0.019	1.08e-13	1.38e-09
PSMG3-AS1	SSc	GERD	Prox	Suprabasal	-0.009	0.052	0.074	-0.022	1.1e-13	1.42e-09
SGPL1	SSc	GERD	Prox	Suprabasal	0.029	0.327	0.291	0.036	1.13e-13	1.44e-09
DNAJC5	SSc	GERD	Prox	Suprabasal	0.028	0.343	0.304	0.039	1.17e-13	1.5e-09
NELFE	SSc	GERD	Prox	Suprabasal	-0.03	0.65	0.696	-0.046	1.18e-13	1.51e-09
IER5L	SSc	GERD	Prox	Suprabasal	-0.033	0.358	0.399	-0.041	1.21e-13	1.55e-09
TCEAL4	SSc	GERD	Prox	Suprabasal	-0.03	0.75	0.791	-0.041	1.25e-13	1.6e-09
AC005261.1	SSc	GERD	Prox	Suprabasal	0.027	0.3	0.264	0.036	1.26e-13	1.61e-09
COPZ1	SSc	GERD	Prox	Suprabasal	-0.03	0.773	0.808	-0.035	1.27e-13	1.63e-09
S100A6	SSc	GERD	Prox	Suprabasal	0.024	0.998	0.999	-0.001	1.31e-13	1.68e-09
CYB5B	SSc	GERD	Prox	Suprabasal	-0.023	0.393	0.438	-0.045	1.39e-13	1.78e-09
KAZALD1	SSc	GERD	Prox	Suprabasal	-0.007	0.033	0.05	-0.017	1.45e-13	1.86e-09
TSPAN31	SSc	GERD	Prox	Suprabasal	-0.024	0.378	0.419	-0.041	1.46e-13	1.88e-09
ALDH2	SSc	GERD	Prox	Suprabasal	-0.039	0.906	0.926	-0.02	1.48e-13	1.9e-09
SUMO4	SSc	GERD	Prox	Suprabasal	-0.005	0.015	0.027	-0.012	1.49e-13	1.91e-09
AL162231.1	SSc	GERD	Prox	Suprabasal	0.007	0.033	0.018	0.015	1.5e-13	1.92e-09
CFL1	SSc	GERD	Prox	Suprabasal	-0.018	0.996	0.998	-0.002	1.5e-13	1.92e-09
TEX2	SSc	GERD	Prox	Suprabasal	0.017	0.17	0.137	0.033	1.53e-13	1.96e-09
HAGH	SSc	GERD	Prox	Suprabasal	-0.027	0.557	0.599	-0.042	1.54e-13	1.98e-09
LINC00278	SSc	GERD	Prox	Suprabasal	-0.007	0.016	0.029	-0.013	1.55e-13	1.98e-09
SULF2	SSc	GERD	Prox	Suprabasal	-0.022	0.226	0.262	-0.036	1.55e-13	1.98e-09
CFAP36	SSc	GERD	Prox	Suprabasal	-0.022	0.367	0.41	-0.043	1.57e-13	2.01e-09
MAP3K5	SSc	GERD	Prox	Suprabasal	0.018	0.161	0.13	0.031	1.61e-13	2.06e-09
PKN2	SSc	GERD	Prox	Suprabasal	-0.028	0.569	0.609	-0.04	1.69e-13	2.17e-09
FAM20C	SSc	GERD	Prox	Suprabasal	0.006	0.027	0.014	0.013	1.71e-13	2.19e-09
RAD50	SSc	GERD	Prox	Suprabasal	-0.031	0.63	0.678	-0.048	1.73e-13	2.22e-09
ACTR10	SSc	GERD	Prox	Suprabasal	-0.026	0.623	0.669	-0.046	1.73e-13	2.22e-09
GOLGA7	SSc	GERD	Prox	Suprabasal	-0.023	0.485	0.534	-0.049	1.83e-13	2.35e-09
GPR78	SSc	GERD	Prox	Suprabasal	-0.004	0.017	0.029	-0.012	1.83e-13	2.35e-09
GJB4	SSc	GERD	Prox	Suprabasal	0.008	0.043	0.026	0.017	1.86e-13	2.39e-09
WIZ	SSc	GERD	Prox	Suprabasal	0.017	0.174	0.141	0.033	1.88e-13	2.4e-09
MMP28	SSc	GERD	Prox	Suprabasal	0.03	0.232	0.196	0.036	1.9e-13	2.43e-09
ERV3-1	SSc	GERD	Prox	Suprabasal	-0.01	0.114	0.144	-0.03	1.9e-13	2.44e-09
DHX15	SSc	GERD	Prox	Suprabasal	0.031	0.392	0.355	0.037	1.95e-13	2.5e-09
C11orf98	SSc	GERD	Prox	Suprabasal	0.014	0.085	0.062	0.023	1.96e-13	2.51e-09
RPAP2	SSc	GERD	Prox	Suprabasal	-0.026	0.29	0.327	-0.037	1.98e-13	2.53e-09
C2CD5	SSc	GERD	Prox	Suprabasal	0.013	0.104	0.077	0.027	1.99e-13	2.55e-09
TOM1L2	SSc	GERD	Prox	Suprabasal	0.033	0.402	0.367	0.035	1.99e-13	2.56e-09
C1orf74	SSc	GERD	Prox	Suprabasal	0.015	0.11	0.083	0.027	2.06e-13	2.64e-09
CES4A	SSc	GERD	Prox	Suprabasal	-0.009	0.048	0.068	-0.02	2.07e-13	2.66e-09
C2orf15	SSc	GERD	Prox	Suprabasal	-0.009	0.037	0.055	-0.018	2.1e-13	2.7e-09
PARP14	SSc	GERD	Prox	Suprabasal	0.026	0.265	0.227	0.038	2.13e-13	2.72e-09
CPSF2	SSc	GERD	Prox	Suprabasal	0.029	0.35	0.311	0.039	2.17e-13	2.78e-09
BUB3	SSc	GERD	Prox	Suprabasal	-0.026	0.608	0.656	-0.048	2.19e-13	2.81e-09
NCAPD2	SSc	GERD	Prox	Suprabasal	0.014	0.105	0.078	0.027	2.24e-13	2.87e-09
AC106045.1	SSc	GERD	Prox	Suprabasal	-0.011	0.099	0.128	-0.029	2.28e-13	2.93e-09
FSCN1	SSc	GERD	Prox	Suprabasal	0.033	0.364	0.324	0.04	2.3e-13	2.94e-09
PGP	SSc	GERD	Prox	Suprabasal	-0.023	0.386	0.426	-0.04	2.3e-13	2.95e-09
SNW1	SSc	GERD	Prox	Suprabasal	0.037	0.647	0.623	0.024	2.35e-13	3.02e-09
SERTAD4-AS1	SSc	GERD	Prox	Suprabasal	0.009	0.055	0.035	0.02	2.38e-13	3.05e-09
GCN1	SSc	GERD	Prox	Suprabasal	0.02	0.206	0.17	0.036	2.42e-13	3.1e-09
ADGRF4	SSc	GERD	Prox	Suprabasal	0.02	0.198	0.165	0.033	2.49e-13	3.19e-09
ZNF727	SSc	GERD	Prox	Suprabasal	0.008	0.04	0.023	0.017	2.53e-13	3.25e-09
CHMP1B	SSc	GERD	Prox	Suprabasal	0.031	0.447	0.41	0.037	2.55e-13	3.26e-09
IL15	SSc	GERD	Prox	Suprabasal	0.008	0.04	0.024	0.016	2.65e-13	3.39e-09
RAB10	SSc	GERD	Prox	Suprabasal	-0.03	0.955	0.966	-0.011	2.66e-13	3.41e-09
ZNRD1	SSc	GERD	Prox	Suprabasal	0.035	0.58	0.553	0.027	2.68e-13	3.44e-09
PNPLA6	SSc	GERD	Prox	Suprabasal	0.014	0.149	0.117	0.032	2.7e-13	3.47e-09
KLF10	SSc	GERD	Prox	Suprabasal	0.028	0.291	0.252	0.039	2.75e-13	3.52e-09
SLC22A18	SSc	GERD	Prox	Suprabasal	-0.026	0.446	0.488	-0.042	2.77e-13	3.55e-09
ID2	SSc	GERD	Prox	Suprabasal	-0.019	0.263	0.304	-0.041	2.77e-13	3.55e-09
LAMA5	SSc	GERD	Prox	Suprabasal	0.013	0.101	0.074	0.027	2.79e-13	3.57e-09
SMIM7	SSc	GERD	Prox	Suprabasal	-0.029	0.719	0.763	-0.044	2.79e-13	3.58e-09
NRAV	SSc	GERD	Prox	Suprabasal	-0.016	0.164	0.197	-0.033	2.82e-13	3.61e-09
MOCOS	SSc	GERD	Prox	Suprabasal	0.013	0.111	0.084	0.027	2.82e-13	3.62e-09
OGFR	SSc	GERD	Prox	Suprabasal	0.016	0.147	0.116	0.031	2.84e-13	3.64e-09
SNF8	SSc	GERD	Prox	Suprabasal	-0.031	0.808	0.852	-0.044	2.9e-13	3.72e-09
TAF12	SSc	GERD	Prox	Suprabasal	-0.025	0.501	0.543	-0.042	2.93e-13	3.76e-09
ZSWIM6	SSc	GERD	Prox	Suprabasal	0.021	0.226	0.191	0.035	2.95e-13	3.78e-09
AP5B1	SSc	GERD	Prox	Suprabasal	0.018	0.177	0.144	0.033	3.06e-13	3.92e-09
RTN4	SSc	GERD	Prox	Suprabasal	-0.029	0.941	0.963	-0.022	3.09e-13	3.96e-09
CYB5D2	SSc	GERD	Prox	Suprabasal	0.023	0.241	0.205	0.036	3.09e-13	3.96e-09
KRBOX1	SSc	GERD	Prox	Suprabasal	-0.014	0.045	0.065	-0.02	3.09e-13	3.96e-09
PDIA3	SSc	GERD	Prox	Suprabasal	-0.028	0.919	0.941	-0.022	3.11e-13	3.98e-09
ZCRB1	SSc	GERD	Prox	Suprabasal	-0.031	0.775	0.82	-0.045	3.15e-13	4.04e-09
CXorf40B	SSc	GERD	Prox	Suprabasal	0.012	0.12	0.091	0.029	3.15e-13	4.04e-09
LAMA3	SSc	GERD	Prox	Suprabasal	0.011	0.079	0.056	0.023	3.15e-13	4.04e-09
PLA2G4E	SSc	GERD	Prox	Suprabasal	0.007	0.029	0.016	0.013	3.16e-13	4.04e-09
PRDM4	SSc	GERD	Prox	Suprabasal	0.016	0.155	0.123	0.032	3.2e-13	4.1e-09
SCAF1	SSc	GERD	Prox	Suprabasal	0.021	0.211	0.176	0.035	3.21e-13	4.11e-09
MOCS2	SSc	GERD	Prox	Suprabasal	-0.03	0.523	0.564	-0.041	3.23e-13	4.14e-09
PPRC1	SSc	GERD	Prox	Suprabasal	0.016	0.125	0.097	0.028	3.26e-13	4.18e-09
ZRANB2	SSc	GERD	Prox	Suprabasal	0.034	0.628	0.603	0.025	3.3e-13	4.23e-09
COMMD1	SSc	GERD	Prox	Suprabasal	-0.027	0.777	0.81	-0.033	3.32e-13	4.25e-09
VANGL1	SSc	GERD	Prox	Suprabasal	0.021	0.223	0.188	0.035	3.38e-13	4.33e-09
SPRR2B	SSc	GERD	Prox	Suprabasal	-0.007	0.052	0.072	-0.02	3.39e-13	4.35e-09
NDUFA7	SSc	GERD	Prox	Suprabasal	-0.03	0.938	0.961	-0.023	3.4e-13	4.35e-09
FAM168B	SSc	GERD	Prox	Suprabasal	0.02	0.222	0.186	0.036	3.5e-13	4.49e-09
STAT3	SSc	GERD	Prox	Suprabasal	0.04	0.582	0.567	0.015	3.52e-13	4.52e-09
PYURF	SSc	GERD	Prox	Suprabasal	0.028	0.863	0.866	-0.003	3.56e-13	4.56e-09
TCP11L2	SSc	GERD	Prox	Suprabasal	-0.011	0.079	0.104	-0.025	3.6e-13	4.62e-09
ATP5PD	SSc	GERD	Prox	Suprabasal	0.014	0.993	0.997	-0.004	3.84e-13	4.92e-09
ERP44	SSc	GERD	Prox	Suprabasal	-0.027	0.714	0.75	-0.036	3.88e-13	4.97e-09
ARL17B	SSc	GERD	Prox	Suprabasal	0.007	0.026	0.013	0.013	3.9e-13	5e-09
SFXN4	SSc	GERD	Prox	Suprabasal	-0.024	0.313	0.353	-0.04	3.94e-13	5.05e-09
CKB	SSc	GERD	Prox	Suprabasal	-0.026	0.261	0.297	-0.036	3.99e-13	5.11e-09
ZDHHC24	SSc	GERD	Prox	Suprabasal	0.029	0.462	0.425	0.037	3.99e-13	5.11e-09
SRP72	SSc	GERD	Prox	Suprabasal	-0.029	0.783	0.82	-0.037	4.04e-13	5.17e-09
FERMT1	SSc	GERD	Prox	Suprabasal	0.037	0.586	0.564	0.022	4.19e-13	5.37e-09
TARSL2	SSc	GERD	Prox	Suprabasal	0.017	0.163	0.131	0.032	4.29e-13	5.5e-09
BNC1	SSc	GERD	Prox	Suprabasal	0.01	0.068	0.047	0.021	4.44e-13	5.69e-09
PAK5	SSc	GERD	Prox	Suprabasal	-0.005	0.013	0.024	-0.011	4.47e-13	5.73e-09
PRH1	SSc	GERD	Prox	Suprabasal	-0.009	0.032	0.048	-0.016	4.5e-13	5.76e-09
CRNKL1	SSc	GERD	Prox	Suprabasal	0.025	0.284	0.247	0.037	4.61e-13	5.9e-09
ABL1	SSc	GERD	Prox	Suprabasal	0.013	0.098	0.073	0.025	4.64e-13	5.94e-09
RFC2	SSc	GERD	Prox	Suprabasal	-0.021	0.264	0.302	-0.038	4.64e-13	5.95e-09
TUFT1	SSc	GERD	Prox	Suprabasal	0.024	0.241	0.206	0.035	4.7e-13	6.02e-09
UBE2V1	SSc	GERD	Prox	Suprabasal	-0.027	0.883	0.909	-0.026	4.82e-13	6.18e-09
HIST1H3H	SSc	GERD	Prox	Suprabasal	-0.011	0.06	0.082	-0.022	4.82e-13	6.18e-09
PVT1	SSc	GERD	Prox	Suprabasal	-0.017	0.17	0.204	-0.034	4.92e-13	6.3e-09
UBE3D	SSc	GERD	Prox	Suprabasal	-0.01	0.053	0.074	-0.021	5e-13	6.41e-09
LTB4R	SSc	GERD	Prox	Suprabasal	0.038	0.492	0.463	0.029	5.01e-13	6.42e-09
HMGB3	SSc	GERD	Prox	Suprabasal	-0.025	0.405	0.447	-0.042	5.22e-13	6.69e-09
BMPR2	SSc	GERD	Prox	Suprabasal	0.023	0.232	0.197	0.035	5.29e-13	6.78e-09
ANAPC5	SSc	GERD	Prox	Suprabasal	-0.028	0.663	0.698	-0.035	5.47e-13	7.01e-09
SMIM29	SSc	GERD	Prox	Suprabasal	-0.025	0.365	0.405	-0.04	5.7e-13	7.31e-09
ADCY7	SSc	GERD	Prox	Suprabasal	0.017	0.145	0.115	0.03	5.71e-13	7.32e-09
BMP2	SSc	GERD	Prox	Suprabasal	0.01	0.049	0.031	0.018	5.71e-13	7.32e-09
CNIH1	SSc	GERD	Prox	Suprabasal	-0.027	0.617	0.664	-0.047	5.73e-13	7.35e-09
ZNF75A	SSc	GERD	Prox	Suprabasal	-0.013	0.11	0.139	-0.029	5.75e-13	7.37e-09
BCL9L	SSc	GERD	Prox	Suprabasal	0.026	0.285	0.247	0.038	6.11e-13	7.83e-09
TMEM127	SSc	GERD	Prox	Suprabasal	0.019	0.186	0.153	0.033	6.16e-13	7.9e-09
SRSF11	SSc	GERD	Prox	Suprabasal	-0.031	0.847	0.88	-0.033	6.3e-13	8.07e-09
AUP1	SSc	GERD	Prox	Suprabasal	0.032	0.725	0.714	0.011	6.42e-13	8.23e-09
VAV3	SSc	GERD	Prox	Suprabasal	-0.029	0.628	0.673	-0.045	6.58e-13	8.43e-09
TAF9B	SSc	GERD	Prox	Suprabasal	-0.013	0.087	0.112	-0.025	6.65e-13	8.53e-09
ZNF317	SSc	GERD	Prox	Suprabasal	0.011	0.068	0.047	0.021	6.67e-13	8.55e-09
AP3D1	SSc	GERD	Prox	Suprabasal	0.028	0.379	0.341	0.038	6.74e-13	8.63e-09
AC145207.5	SSc	GERD	Prox	Suprabasal	0.009	0.061	0.041	0.02	6.74e-13	8.64e-09
TMEM9	SSc	GERD	Prox	Suprabasal	-0.023	0.235	0.269	-0.034	6.77e-13	8.68e-09
RNF183	SSc	GERD	Prox	Suprabasal	0.006	0.032	0.018	0.014	6.82e-13	8.74e-09
PRRG4	SSc	GERD	Prox	Suprabasal	0.031	0.826	0.83	-0.004	6.86e-13	8.79e-09
MICALL1	SSc	GERD	Prox	Suprabasal	0.026	0.316	0.279	0.037	6.95e-13	8.91e-09
KMT5A	SSc	GERD	Prox	Suprabasal	-0.028	0.699	0.741	-0.042	7.23e-13	9.27e-09
ANGPTL4	SSc	GERD	Prox	Suprabasal	0.027	0.231	0.199	0.032	7.42e-13	9.51e-09
LSM12	SSc	GERD	Prox	Suprabasal	-0.025	0.545	0.59	-0.045	7.57e-13	9.71e-09
TCEAL3	SSc	GERD	Prox	Suprabasal	-0.011	0.06	0.081	-0.021	7.68e-13	9.85e-09
ATF4	SSc	GERD	Prox	Suprabasal	0.035	0.719	0.711	0.008	7.68e-13	9.85e-09
PPP1CA	SSc	GERD	Prox	Suprabasal	-0.026	0.923	0.946	-0.023	8.03e-13	1.03e-08
WSB2	SSc	GERD	Prox	Suprabasal	-0.025	0.463	0.503	-0.04	8.19e-13	1.05e-08
VSIG10	SSc	GERD	Prox	Suprabasal	-0.015	0.141	0.172	-0.031	8.35e-13	1.07e-08
DSE	SSc	GERD	Prox	Suprabasal	0.022	0.237	0.2	0.037	8.42e-13	1.08e-08
MRPL28	SSc	GERD	Prox	Suprabasal	-0.028	0.668	0.713	-0.045	8.88e-13	1.14e-08
SYNCRIP	SSc	GERD	Prox	Suprabasal	0.032	0.818	0.817	0.001	8.97e-13	1.15e-08
CCDC184	SSc	GERD	Prox	Suprabasal	0.007	0.029	0.015	0.014	9e-13	1.15e-08
CARD19	SSc	GERD	Prox	Suprabasal	0.024	0.282	0.244	0.038	9.03e-13	1.16e-08
BX890604.2	SSc	GERD	Prox	Suprabasal	-0.015	0.171	0.206	-0.035	9.03e-13	1.16e-08
SLC12A6	SSc	GERD	Prox	Suprabasal	0.021	0.219	0.185	0.034	9.13e-13	1.17e-08
ILF2	SSc	GERD	Prox	Suprabasal	-0.028	0.762	0.804	-0.042	9.34e-13	1.2e-08
TMEM45B	SSc	GERD	Prox	Suprabasal	0.037	0.363	0.334	0.029	9.37e-13	1.2e-08
HDDC2	SSc	GERD	Prox	Suprabasal	-0.029	0.748	0.792	-0.044	9.44e-13	1.21e-08
LARP1B	SSc	GERD	Prox	Suprabasal	0.031	0.366	0.331	0.035	9.5e-13	1.22e-08
AL683813.1	SSc	GERD	Prox	Suprabasal	-0.006	0.013	0.025	-0.012	9.61e-13	1.23e-08
UBAC1	SSc	GERD	Prox	Suprabasal	0.033	0.689	0.671	0.018	9.63e-13	1.23e-08
FEM1A	SSc	GERD	Prox	Suprabasal	0.019	0.186	0.153	0.033	9.76e-13	1.25e-08
NCOA6	SSc	GERD	Prox	Suprabasal	0.019	0.206	0.171	0.035	9.92e-13	1.27e-08
ABCB6	SSc	GERD	Prox	Suprabasal	0.024	0.309	0.269	0.04	1.03e-12	1.32e-08
TCF20	SSc	GERD	Prox	Suprabasal	0.02	0.204	0.171	0.033	1.04e-12	1.33e-08
UBALD2	SSc	GERD	Prox	Suprabasal	0.032	0.662	0.642	0.02	1.04e-12	1.33e-08
NLRC5	SSc	GERD	Prox	Suprabasal	0.01	0.05	0.032	0.018	1.05e-12	1.34e-08
RPUSD3	SSc	GERD	Prox	Suprabasal	-0.023	0.456	0.497	-0.041	1.05e-12	1.35e-08
INTS1	SSc	GERD	Prox	Suprabasal	0.023	0.264	0.228	0.036	1.06e-12	1.35e-08
MAGED2	SSc	GERD	Prox	Suprabasal	-0.024	0.431	0.471	-0.04	1.07e-12	1.37e-08
GPD2	SSc	GERD	Prox	Suprabasal	0.024	0.284	0.247	0.037	1.08e-12	1.38e-08
ANAPC15	SSc	GERD	Prox	Suprabasal	-0.027	0.596	0.637	-0.041	1.08e-12	1.39e-08
FBL	SSc	GERD	Prox	Suprabasal	0.037	0.727	0.706	0.021	1.09e-12	1.4e-08
OAZ2	SSc	GERD	Prox	Suprabasal	-0.022	0.337	0.377	-0.04	1.11e-12	1.43e-08
RHPN1	SSc	GERD	Prox	Suprabasal	-0.008	0.027	0.043	-0.016	1.12e-12	1.43e-08
ARHGAP20	SSc	GERD	Prox	Suprabasal	0.006	0.026	0.014	0.012	1.16e-12	1.49e-08
CCT6A	SSc	GERD	Prox	Suprabasal	-0.03	0.902	0.931	-0.029	1.18e-12	1.52e-08
PITX1	SSc	GERD	Prox	Suprabasal	-0.014	0.999	0.999	0	1.19e-12	1.52e-08
KEL	SSc	GERD	Prox	Suprabasal	-0.019	0.103	0.129	-0.026	1.2e-12	1.53e-08
ZNF346	SSc	GERD	Prox	Suprabasal	-0.014	0.102	0.129	-0.027	1.23e-12	1.57e-08
DROSHA	SSc	GERD	Prox	Suprabasal	0.013	0.124	0.096	0.028	1.23e-12	1.58e-08
EHBP1L1	SSc	GERD	Prox	Suprabasal	0.022	0.207	0.174	0.033	1.24e-12	1.59e-08
HSPH1	SSc	GERD	Prox	Suprabasal	-0.029	0.478	0.521	-0.043	1.26e-12	1.62e-08
GMPS	SSc	GERD	Prox	Suprabasal	-0.022	0.402	0.445	-0.043	1.28e-12	1.64e-08
ATF7IP2	SSc	GERD	Prox	Suprabasal	-0.014	0.097	0.123	-0.026	1.28e-12	1.64e-08
FAM210A	SSc	GERD	Prox	Suprabasal	-0.018	0.292	0.332	-0.04	1.31e-12	1.68e-08
KIF13A	SSc	GERD	Prox	Suprabasal	-0.017	0.191	0.225	-0.034	1.33e-12	1.7e-08
PPARGC1B	SSc	GERD	Prox	Suprabasal	0.016	0.186	0.152	0.034	1.35e-12	1.73e-08
PRKAR1A	SSc	GERD	Prox	Suprabasal	0.033	0.606	0.582	0.024	1.37e-12	1.75e-08
LYRM1	SSc	GERD	Prox	Suprabasal	-0.017	0.235	0.272	-0.037	1.38e-12	1.78e-08
PXMP4	SSc	GERD	Prox	Suprabasal	-0.023	0.308	0.343	-0.035	1.39e-12	1.78e-08
POGK	SSc	GERD	Prox	Suprabasal	0.02	0.209	0.175	0.034	1.4e-12	1.8e-08
DNAJC17	SSc	GERD	Prox	Suprabasal	0.026	0.343	0.304	0.039	1.41e-12	1.8e-08
LXN	SSc	GERD	Prox	Suprabasal	-0.018	0.242	0.279	-0.037	1.41e-12	1.81e-08
B3GNT2	SSc	GERD	Prox	Suprabasal	0.024	0.279	0.244	0.035	1.41e-12	1.81e-08
SMAD5	SSc	GERD	Prox	Suprabasal	0.033	0.488	0.454	0.034	1.46e-12	1.87e-08
SEC24B	SSc	GERD	Prox	Suprabasal	0.018	0.178	0.146	0.032	1.48e-12	1.89e-08
RABGGTA	SSc	GERD	Prox	Suprabasal	-0.024	0.443	0.481	-0.038	1.54e-12	1.98e-08
LINC02716	SSc	GERD	Prox	Suprabasal	-0.003	0.011	0.021	-0.01	1.57e-12	2.01e-08
TCHP	SSc	GERD	Prox	Suprabasal	-0.024	0.342	0.379	-0.037	1.57e-12	2.02e-08
HCG18	SSc	GERD	Prox	Suprabasal	-0.018	0.195	0.23	-0.035	1.6e-12	2.05e-08
PDE7A	SSc	GERD	Prox	Suprabasal	-0.011	0.061	0.083	-0.022	1.64e-12	2.1e-08
LGALS9	SSc	GERD	Prox	Suprabasal	0.011	0.064	0.044	0.02	1.64e-12	2.1e-08
CARM1	SSc	GERD	Prox	Suprabasal	0.027	0.346	0.309	0.037	1.66e-12	2.13e-08
TAOK1	SSc	GERD	Prox	Suprabasal	0.026	0.334	0.298	0.036	1.71e-12	2.2e-08
AC048341.1	SSc	GERD	Prox	Suprabasal	-0.005	0.015	0.026	-0.011	1.74e-12	2.22e-08
ABCA1	SSc	GERD	Prox	Suprabasal	0.008	0.057	0.038	0.019	1.74e-12	2.23e-08
ARF1	SSc	GERD	Prox	Suprabasal	-0.024	0.942	0.959	-0.017	1.75e-12	2.25e-08
SRCAP	SSc	GERD	Prox	Suprabasal	0.015	0.158	0.128	0.03	1.78e-12	2.28e-08
PITPNM1	SSc	GERD	Prox	Suprabasal	0.015	0.136	0.107	0.029	1.78e-12	2.29e-08
FEM1B	SSc	GERD	Prox	Suprabasal	0.025	0.313	0.275	0.038	1.79e-12	2.29e-08
TMEM268	SSc	GERD	Prox	Suprabasal	0.008	0.05	0.032	0.018	1.84e-12	2.36e-08
TRANK1	SSc	GERD	Prox	Suprabasal	0.007	0.032	0.018	0.014	1.85e-12	2.37e-08
USP15	SSc	GERD	Prox	Suprabasal	-0.026	0.508	0.55	-0.042	1.87e-12	2.4e-08
HCFC1	SSc	GERD	Prox	Suprabasal	0.02	0.185	0.152	0.033	1.88e-12	2.4e-08
CHML	SSc	GERD	Prox	Suprabasal	-0.013	0.081	0.105	-0.024	1.89e-12	2.42e-08
FLNB	SSc	GERD	Prox	Suprabasal	0.03	0.414	0.38	0.034	1.9e-12	2.43e-08
BLMH	SSc	GERD	Prox	Suprabasal	-0.022	0.327	0.367	-0.04	1.96e-12	2.51e-08
ZNF592	SSc	GERD	Prox	Suprabasal	0.014	0.111	0.086	0.025	2e-12	2.57e-08
RAB30	SSc	GERD	Prox	Suprabasal	0.007	0.032	0.018	0.014	2.03e-12	2.6e-08
CENPV	SSc	GERD	Prox	Suprabasal	-0.007	0.018	0.03	-0.012	2.09e-12	2.68e-08
LENG8-AS1	SSc	GERD	Prox	Suprabasal	-0.007	0.028	0.044	-0.016	2.13e-12	2.73e-08
PSMD1	SSc	GERD	Prox	Suprabasal	-0.031	0.745	0.776	-0.031	2.2e-12	2.81e-08
DAB2IP	SSc	GERD	Prox	Suprabasal	0.014	0.125	0.097	0.028	2.21e-12	2.83e-08
BEX2	SSc	GERD	Prox	Suprabasal	-0.016	0.127	0.156	-0.029	2.22e-12	2.85e-08
C11orf1	SSc	GERD	Prox	Suprabasal	-0.024	0.45	0.492	-0.042	2.23e-12	2.86e-08
AC010168.2	SSc	GERD	Prox	Suprabasal	-0.006	0.017	0.03	-0.013	2.27e-12	2.9e-08
ANO10	SSc	GERD	Prox	Suprabasal	0.024	0.286	0.251	0.035	2.27e-12	2.91e-08
FAM53B	SSc	GERD	Prox	Suprabasal	0.013	0.122	0.094	0.028	2.3e-12	2.94e-08
ZNF22	SSc	GERD	Prox	Suprabasal	0.018	0.188	0.155	0.033	2.34e-12	2.99e-08
ANKRD54	SSc	GERD	Prox	Suprabasal	-0.019	0.202	0.235	-0.033	2.35e-12	3.01e-08
ITPR3	SSc	GERD	Prox	Suprabasal	0.012	0.081	0.059	0.022	2.42e-12	3.11e-08
OVOL2	SSc	GERD	Prox	Suprabasal	0.015	0.175	0.142	0.033	2.47e-12	3.16e-08
BCO2	SSc	GERD	Prox	Suprabasal	-0.006	0.023	0.037	-0.014	2.48e-12	3.17e-08
HIP1	SSc	GERD	Prox	Suprabasal	0.007	0.027	0.014	0.013	2.51e-12	3.22e-08
ZNF436	SSc	GERD	Prox	Suprabasal	0.015	0.15	0.12	0.03	2.52e-12	3.23e-08
PRR36	SSc	GERD	Prox	Suprabasal	-0.009	0.056	0.076	-0.02	2.55e-12	3.27e-08
SPRR2A	SSc	GERD	Prox	Suprabasal	0.012	0.867	0.96	-0.093	2.58e-12	3.31e-08
RREB1	SSc	GERD	Prox	Suprabasal	0.034	0.443	0.41	0.033	2.59e-12	3.32e-08
SNRPE	SSc	GERD	Prox	Suprabasal	0.027	0.893	0.901	-0.008	2.62e-12	3.36e-08
ARL4A	SSc	GERD	Prox	Suprabasal	-0.024	0.665	0.719	-0.054	2.63e-12	3.37e-08
RPL17	SSc	GERD	Prox	Suprabasal	-0.008	1	1	0	2.68e-12	3.44e-08
SURF2	SSc	GERD	Prox	Suprabasal	-0.025	0.526	0.568	-0.042	2.72e-12	3.49e-08
SMIM10L1	SSc	GERD	Prox	Suprabasal	-0.023	0.392	0.431	-0.039	2.8e-12	3.59e-08
TNFRSF25	SSc	GERD	Prox	Suprabasal	0.012	0.098	0.074	0.024	2.84e-12	3.64e-08
NDRG4	SSc	GERD	Prox	Suprabasal	0.017	0.183	0.15	0.033	2.85e-12	3.66e-08
CENPW	SSc	GERD	Prox	Suprabasal	0.02	0.253	0.215	0.038	2.89e-12	3.71e-08
HYOU1	SSc	GERD	Prox	Suprabasal	0.019	0.216	0.181	0.035	2.91e-12	3.74e-08
PES1	SSc	GERD	Prox	Suprabasal	0.02	0.224	0.188	0.036	2.94e-12	3.77e-08
MAPKAPK3	SSc	GERD	Prox	Suprabasal	-0.024	0.498	0.54	-0.042	2.95e-12	3.78e-08
PLAAT4	SSc	GERD	Prox	Suprabasal	0.018	0.171	0.139	0.032	2.97e-12	3.81e-08
CCSER2	SSc	GERD	Prox	Suprabasal	-0.024	0.541	0.587	-0.046	2.97e-12	3.81e-08
AURKAIP1	SSc	GERD	Prox	Suprabasal	-0.024	0.972	0.985	-0.013	2.97e-12	3.81e-08
CLSTN1	SSc	GERD	Prox	Suprabasal	0.025	0.309	0.272	0.037	3.02e-12	3.87e-08
BCAR1	SSc	GERD	Prox	Suprabasal	0.014	0.125	0.098	0.027	3.08e-12	3.95e-08
MBD1	SSc	GERD	Prox	Suprabasal	0.02	0.201	0.169	0.032	3.13e-12	4.01e-08
TBC1D10A	SSc	GERD	Prox	Suprabasal	-0.019	0.352	0.392	-0.04	3.13e-12	4.02e-08
SUSD6	SSc	GERD	Prox	Suprabasal	0.015	0.153	0.123	0.03	3.16e-12	4.05e-08
MTERF4	SSc	GERD	Prox	Suprabasal	-0.023	0.381	0.418	-0.037	3.21e-12	4.11e-08
TNKS2	SSc	GERD	Prox	Suprabasal	0.028	0.4	0.363	0.037	3.22e-12	4.13e-08
SHROOM2	SSc	GERD	Prox	Suprabasal	0.012	0.097	0.072	0.025	3.26e-12	4.17e-08
HIBCH	SSc	GERD	Prox	Suprabasal	0.033	0.811	0.811	0	3.28e-12	4.2e-08
C3orf80	SSc	GERD	Prox	Suprabasal	-0.004	0.013	0.024	-0.011	3.34e-12	4.28e-08
NDUFAF8	SSc	GERD	Prox	Suprabasal	-0.032	0.728	0.769	-0.041	3.36e-12	4.31e-08
IGFBP5	SSc	GERD	Prox	Suprabasal	-0.031	0.091	0.116	-0.025	3.38e-12	4.33e-08
SHMT1	SSc	GERD	Prox	Suprabasal	-0.026	0.623	0.663	-0.04	3.39e-12	4.35e-08
ARHGEF5	SSc	GERD	Prox	Suprabasal	0.021	0.221	0.188	0.033	3.48e-12	4.47e-08
HBS1L	SSc	GERD	Prox	Suprabasal	-0.021	0.307	0.346	-0.039	3.54e-12	4.53e-08
PTGS1	SSc	GERD	Prox	Suprabasal	-0.018	0.353	0.397	-0.044	3.65e-12	4.68e-08
PITPNM2	SSc	GERD	Prox	Suprabasal	0.008	0.076	0.054	0.022	3.65e-12	4.68e-08
STON2	SSc	GERD	Prox	Suprabasal	0.021	0.207	0.175	0.032	3.71e-12	4.75e-08
LEPROTL1	SSc	GERD	Prox	Suprabasal	-0.023	0.448	0.487	-0.039	3.72e-12	4.77e-08
POLR2K	SSc	GERD	Prox	Suprabasal	-0.027	0.708	0.75	-0.042	3.73e-12	4.78e-08
ZRSR2	SSc	GERD	Prox	Suprabasal	0.019	0.215	0.181	0.034	3.75e-12	4.81e-08
CNIH3	SSc	GERD	Prox	Suprabasal	-0.011	0.073	0.096	-0.023	3.97e-12	5.09e-08
TRIM56	SSc	GERD	Prox	Suprabasal	0.02	0.199	0.167	0.032	4.03e-12	5.16e-08
TMCC3	SSc	GERD	Prox	Suprabasal	0.009	0.065	0.045	0.02	4.19e-12	5.37e-08
CCT3	SSc	GERD	Prox	Suprabasal	-0.029	0.915	0.941	-0.026	4.19e-12	5.37e-08
TFCP2	SSc	GERD	Prox	Suprabasal	0.016	0.142	0.114	0.028	4.27e-12	5.48e-08
MCCC2	SSc	GERD	Prox	Suprabasal	0.027	0.34	0.303	0.037	4.29e-12	5.49e-08
PLCH2	SSc	GERD	Prox	Suprabasal	0.014	0.141	0.111	0.03	4.41e-12	5.65e-08
SEC16A	SSc	GERD	Prox	Suprabasal	0.018	0.182	0.151	0.031	4.43e-12	5.68e-08
LARP1	SSc	GERD	Prox	Suprabasal	0.036	0.561	0.534	0.027	4.48e-12	5.75e-08
SRP54	SSc	GERD	Prox	Suprabasal	-0.024	0.5	0.542	-0.042	4.49e-12	5.75e-08
ITGAV	SSc	GERD	Prox	Suprabasal	0.02	0.199	0.167	0.032	4.52e-12	5.79e-08
PCCB	SSc	GERD	Prox	Suprabasal	-0.022	0.391	0.432	-0.041	4.52e-12	5.79e-08
PTPA	SSc	GERD	Prox	Suprabasal	0.033	0.473	0.445	0.028	4.61e-12	5.9e-08
ZBED2	SSc	GERD	Prox	Suprabasal	-0.007	0.034	0.05	-0.016	4.63e-12	5.93e-08
LRATD2	SSc	GERD	Prox	Suprabasal	0.022	0.255	0.22	0.035	5.02e-12	6.44e-08
PRRG1	SSc	GERD	Prox	Suprabasal	0.011	0.09	0.067	0.023	5.11e-12	6.55e-08
PIM3	SSc	GERD	Prox	Suprabasal	0.035	0.523	0.496	0.027	5.21e-12	6.68e-08
KLF9	SSc	GERD	Prox	Suprabasal	0.009	0.055	0.037	0.018	5.23e-12	6.7e-08
PDP1	SSc	GERD	Prox	Suprabasal	0.012	0.105	0.08	0.025	5.26e-12	6.74e-08
COPRS	SSc	GERD	Prox	Suprabasal	-0.02	0.347	0.386	-0.039	5.28e-12	6.77e-08
FUCA2	SSc	GERD	Prox	Suprabasal	0.025	0.324	0.288	0.036	5.52e-12	7.07e-08
AC016745.2	SSc	GERD	Prox	Suprabasal	-0.008	0.027	0.041	-0.014	5.61e-12	7.19e-08
NFIX	SSc	GERD	Prox	Suprabasal	0.032	0.584	0.557	0.027	5.62e-12	7.21e-08
MEA1	SSc	GERD	Prox	Suprabasal	-0.024	0.566	0.603	-0.037	5.73e-12	7.35e-08
HELZ2	SSc	GERD	Prox	Suprabasal	0.01	0.07	0.05	0.02	5.74e-12	7.36e-08
RASD1	SSc	GERD	Prox	Suprabasal	-0.021	0.149	0.179	-0.03	5.75e-12	7.37e-08
HBB	SSc	GERD	Prox	Suprabasal	-0.004	0.028	0.043	-0.015	5.85e-12	7.49e-08
TTC17	SSc	GERD	Prox	Suprabasal	0.018	0.232	0.197	0.035	5.91e-12	7.57e-08
MED27	SSc	GERD	Prox	Suprabasal	-0.017	0.23	0.264	-0.034	5.95e-12	7.62e-08
TMEM222	SSc	GERD	Prox	Suprabasal	-0.021	0.352	0.389	-0.037	5.99e-12	7.68e-08
LSM8	SSc	GERD	Prox	Suprabasal	0.031	0.707	0.686	0.021	6.09e-12	7.81e-08
CEP170B	SSc	GERD	Prox	Suprabasal	0.018	0.185	0.154	0.031	6.15e-12	7.88e-08
LRP5	SSc	GERD	Prox	Suprabasal	0.012	0.098	0.074	0.024	6.21e-12	7.95e-08
OTUD4	SSc	GERD	Prox	Suprabasal	0.021	0.226	0.193	0.033	6.22e-12	7.97e-08
NDUFS6	SSc	GERD	Prox	Suprabasal	-0.023	0.983	0.992	-0.009	6.34e-12	8.12e-08
SBDS	SSc	GERD	Prox	Suprabasal	-0.027	0.863	0.89	-0.027	6.39e-12	8.19e-08
IDH3B	SSc	GERD	Prox	Suprabasal	-0.029	0.654	0.692	-0.038	6.41e-12	8.21e-08
ALDH6A1	SSc	GERD	Prox	Suprabasal	-0.02	0.257	0.291	-0.034	6.41e-12	8.22e-08
RAB3D	SSc	GERD	Prox	Suprabasal	0.033	0.501	0.471	0.03	6.43e-12	8.24e-08
FAM3C	SSc	GERD	Prox	Suprabasal	0.028	0.433	0.396	0.037	6.45e-12	8.26e-08
ENDOV	SSc	GERD	Prox	Suprabasal	-0.017	0.204	0.237	-0.033	6.48e-12	8.3e-08
TLE1	SSc	GERD	Prox	Suprabasal	0.021	0.297	0.257	0.04	6.57e-12	8.42e-08
GFOD1	SSc	GERD	Prox	Suprabasal	0.023	0.234	0.201	0.033	6.65e-12	8.52e-08
NR1D1	SSc	GERD	Prox	Suprabasal	-0.012	0.062	0.083	-0.021	6.77e-12	8.68e-08
LINC02323	SSc	GERD	Prox	Suprabasal	-0.006	0.044	0.063	-0.019	6.82e-12	8.75e-08
UHMK1	SSc	GERD	Prox	Suprabasal	0.024	0.316	0.28	0.036	6.98e-12	8.95e-08
FKBP1B	SSc	GERD	Prox	Suprabasal	-0.016	0.184	0.217	-0.033	7.09e-12	9.09e-08
GCAT	SSc	GERD	Prox	Suprabasal	-0.022	0.35	0.388	-0.038	7.2e-12	9.23e-08
FOPNL	SSc	GERD	Prox	Suprabasal	-0.023	0.498	0.542	-0.044	7.25e-12	9.29e-08
SNRNP200	SSc	GERD	Prox	Suprabasal	0.03	0.411	0.375	0.036	7.38e-12	9.45e-08
ACY1	SSc	GERD	Prox	Suprabasal	-0.019	0.207	0.24	-0.033	7.63e-12	9.77e-08
IGSF11	SSc	GERD	Prox	Suprabasal	-0.004	0.012	0.022	-0.01	7.64e-12	9.79e-08
FALEC	SSc	GERD	Prox	Suprabasal	-0.005	0.024	0.038	-0.014	7.74e-12	9.91e-08
GALNT2	SSc	GERD	Prox	Suprabasal	0.02	0.21	0.177	0.033	7.99e-12	1.02e-07
COMMD9	SSc	GERD	Prox	Suprabasal	-0.023	0.476	0.515	-0.039	8.05e-12	1.03e-07
SLC20A2	SSc	GERD	Prox	Suprabasal	0.025	0.278	0.244	0.034	8.11e-12	1.04e-07
EML1	SSc	GERD	Prox	Suprabasal	-0.005	0.018	0.031	-0.013	8.27e-12	1.06e-07
CDKN2A	SSc	GERD	Prox	Suprabasal	0.015	0.178	0.146	0.032	8.28e-12	1.06e-07
MYO1B	SSc	GERD	Prox	Suprabasal	0.011	0.089	0.066	0.023	8.37e-12	1.07e-07
PHKA1	SSc	GERD	Prox	Suprabasal	0.009	0.065	0.046	0.019	8.6e-12	1.1e-07
ETFA	SSc	GERD	Prox	Suprabasal	-0.026	0.818	0.855	-0.037	8.64e-12	1.11e-07
AP000547.3	SSc	GERD	Prox	Suprabasal	0.007	0.042	0.026	0.016	8.8e-12	1.13e-07
MYO10	SSc	GERD	Prox	Suprabasal	0.016	0.148	0.119	0.029	8.92e-12	1.14e-07
HAUS4	SSc	GERD	Prox	Suprabasal	0.021	0.299	0.26	0.039	9.08e-12	1.16e-07
TMBIM4	SSc	GERD	Prox	Suprabasal	-0.027	0.876	0.906	-0.03	9.28e-12	1.19e-07
UCK2	SSc	GERD	Prox	Suprabasal	0.025	0.26	0.226	0.034	9.33e-12	1.2e-07
DAP	SSc	GERD	Prox	Suprabasal	0.022	0.267	0.232	0.035	9.35e-12	1.2e-07
ACKR3	SSc	GERD	Prox	Suprabasal	0.007	0.031	0.017	0.014	9.35e-12	1.2e-07
IL36RN	SSc	GERD	Prox	Suprabasal	-0.006	0.029	0.044	-0.015	9.41e-12	1.21e-07
PITRM1	SSc	GERD	Prox	Suprabasal	0.023	0.261	0.226	0.035	9.51e-12	1.22e-07
EEF1A1	SSc	GERD	Prox	Suprabasal	0.018	1	1	0	9.72e-12	1.25e-07
ARFGEF2	SSc	GERD	Prox	Suprabasal	0.023	0.259	0.226	0.033	9.85e-12	1.26e-07
KRTCAP3	SSc	GERD	Prox	Suprabasal	0.027	0.312	0.276	0.036	1.01e-11	1.29e-07
ALKBH5	SSc	GERD	Prox	Suprabasal	0.022	0.278	0.241	0.037	1.06e-11	1.36e-07
DUS4L	SSc	GERD	Prox	Suprabasal	0.016	0.159	0.129	0.03	1.07e-11	1.37e-07
TRNAU1AP	SSc	GERD	Prox	Suprabasal	-0.023	0.342	0.379	-0.037	1.07e-11	1.37e-07
ARHGEF19	SSc	GERD	Prox	Suprabasal	0.016	0.171	0.139	0.032	1.09e-11	1.4e-07
EEF2K	SSc	GERD	Prox	Suprabasal	0.013	0.122	0.095	0.027	1.09e-11	1.4e-07
PLEKHM2	SSc	GERD	Prox	Suprabasal	0.025	0.322	0.287	0.035	1.09e-11	1.4e-07
AL049629.1	SSc	GERD	Prox	Suprabasal	0.012	0.077	0.056	0.021	1.1e-11	1.42e-07
TSEN34	SSc	GERD	Prox	Suprabasal	-0.021	0.514	0.558	-0.044	1.12e-11	1.44e-07
PAK6	SSc	GERD	Prox	Suprabasal	0.021	0.27	0.233	0.037	1.15e-11	1.47e-07
PPOX	SSc	GERD	Prox	Suprabasal	-0.012	0.111	0.137	-0.026	1.19e-11	1.52e-07
TOM1L1	SSc	GERD	Prox	Suprabasal	-0.022	0.354	0.39	-0.036	1.24e-11	1.59e-07
ARSA	SSc	GERD	Prox	Suprabasal	-0.016	0.275	0.311	-0.036	1.26e-11	1.61e-07
TERF2IP	SSc	GERD	Prox	Suprabasal	-0.026	0.624	0.671	-0.047	1.3e-11	1.66e-07
CAPN1	SSc	GERD	Prox	Suprabasal	-0.024	0.928	0.947	-0.019	1.32e-11	1.69e-07
MED25	SSc	GERD	Prox	Suprabasal	0.017	0.193	0.161	0.032	1.34e-11	1.71e-07
TOX4	SSc	GERD	Prox	Suprabasal	-0.025	0.603	0.64	-0.037	1.34e-11	1.72e-07
AC007098.1	SSc	GERD	Prox	Suprabasal	-0.007	0.022	0.035	-0.013	1.36e-11	1.74e-07
HGS	SSc	GERD	Prox	Suprabasal	0.028	0.396	0.36	0.036	1.39e-11	1.79e-07
F2RL1	SSc	GERD	Prox	Suprabasal	0.014	0.107	0.082	0.025	1.44e-11	1.84e-07
ARL6IP5	SSc	GERD	Prox	Suprabasal	-0.031	0.855	0.894	-0.039	1.44e-11	1.85e-07
GIT2	SSc	GERD	Prox	Suprabasal	0.014	0.137	0.11	0.027	1.45e-11	1.85e-07
NCLN	SSc	GERD	Prox	Suprabasal	0.02	0.257	0.222	0.035	1.46e-11	1.87e-07
FLYWCH1	SSc	GERD	Prox	Suprabasal	0.01	0.083	0.061	0.022	1.49e-11	1.91e-07
TRAPPC4	SSc	GERD	Prox	Suprabasal	-0.028	0.531	0.57	-0.039	1.49e-11	1.91e-07
ANKRD13D	SSc	GERD	Prox	Suprabasal	-0.021	0.348	0.385	-0.037	1.53e-11	1.96e-07
SUMO3	SSc	GERD	Prox	Suprabasal	-0.024	0.592	0.635	-0.043	1.57e-11	2.01e-07
DAXX	SSc	GERD	Prox	Suprabasal	0.02	0.307	0.268	0.039	1.57e-11	2.02e-07
NFKB2	SSc	GERD	Prox	Suprabasal	0.014	0.112	0.087	0.025	1.59e-11	2.04e-07
CT69	SSc	GERD	Prox	Suprabasal	0.006	0.036	0.022	0.014	1.6e-11	2.05e-07
AC005838.2	SSc	GERD	Prox	Suprabasal	-0.006	0.02	0.032	-0.012	1.65e-11	2.11e-07
GATAD2A	SSc	GERD	Prox	Suprabasal	0.027	0.311	0.276	0.035	1.66e-11	2.13e-07
SHLD1	SSc	GERD	Prox	Suprabasal	-0.015	0.161	0.191	-0.03	1.66e-11	2.13e-07
AC243772.2	SSc	GERD	Prox	Suprabasal	-0.006	0.025	0.039	-0.014	1.66e-11	2.13e-07
KCTD10	SSc	GERD	Prox	Suprabasal	0.018	0.19	0.16	0.03	1.66e-11	2.13e-07
CHAC2	SSc	GERD	Prox	Suprabasal	-0.013	0.159	0.19	-0.031	1.67e-11	2.14e-07
DDX52	SSc	GERD	Prox	Suprabasal	0.032	0.527	0.5	0.027	1.68e-11	2.15e-07
ISG15	SSc	GERD	Prox	Suprabasal	0.03	0.154	0.126	0.028	1.69e-11	2.17e-07
CCT6B	SSc	GERD	Prox	Suprabasal	-0.009	0.051	0.07	-0.019	1.69e-11	2.17e-07
AC119673.2	SSc	GERD	Prox	Suprabasal	0.006	0.022	0.011	0.011	1.7e-11	2.18e-07
CLMN	SSc	GERD	Prox	Suprabasal	0.005	0.032	0.018	0.014	1.73e-11	2.21e-07
ARL4D	SSc	GERD	Prox	Suprabasal	0.039	0.684	0.674	0.01	1.73e-11	2.22e-07
PRKAR2A	SSc	GERD	Prox	Suprabasal	0.033	0.565	0.544	0.021	1.79e-11	2.29e-07
LINC01358	SSc	GERD	Prox	Suprabasal	-0.007	0.062	0.084	-0.022	1.79e-11	2.29e-07
CFAP97	SSc	GERD	Prox	Suprabasal	0.03	0.456	0.417	0.039	1.81e-11	2.33e-07
CDC42EP4	SSc	GERD	Prox	Suprabasal	0.022	0.194	0.162	0.032	1.82e-11	2.33e-07
UQCRFS1	SSc	GERD	Prox	Suprabasal	0.023	0.941	0.95	-0.009	1.84e-11	2.35e-07
ZSCAN18	SSc	GERD	Prox	Suprabasal	-0.014	0.104	0.129	-0.025	1.86e-11	2.38e-07
GSTM1	SSc	GERD	Prox	Suprabasal	-0.012	0.043	0.061	-0.018	1.87e-11	2.4e-07
PRUNE1	SSc	GERD	Prox	Suprabasal	0.012	0.1	0.076	0.024	1.88e-11	2.4e-07
UFL1	SSc	GERD	Prox	Suprabasal	-0.026	0.636	0.674	-0.038	1.91e-11	2.44e-07
KLF11	SSc	GERD	Prox	Suprabasal	0.008	0.037	0.023	0.014	1.96e-11	2.51e-07
ALDH9A1	SSc	GERD	Prox	Suprabasal	-0.026	0.914	0.938	-0.024	1.97e-11	2.52e-07
IER5	SSc	GERD	Prox	Suprabasal	0.033	0.648	0.632	0.016	1.98e-11	2.54e-07
SEC24C	SSc	GERD	Prox	Suprabasal	0.018	0.224	0.192	0.032	2.02e-11	2.58e-07
DNAJA4	SSc	GERD	Prox	Suprabasal	-0.022	0.222	0.254	-0.032	2.03e-11	2.6e-07
SLC7A2	SSc	GERD	Prox	Suprabasal	0.01	0.069	0.049	0.02	2.06e-11	2.65e-07
GTF2H2	SSc	GERD	Prox	Suprabasal	0.008	0.077	0.056	0.021	2.07e-11	2.66e-07
SNX33	SSc	GERD	Prox	Suprabasal	0.011	0.097	0.073	0.024	2.1e-11	2.69e-07
ERGIC3	SSc	GERD	Prox	Suprabasal	0.03	0.746	0.737	0.009	2.11e-11	2.71e-07
FLOT1	SSc	GERD	Prox	Suprabasal	-0.025	0.557	0.595	-0.038	2.12e-11	2.72e-07
COBL	SSc	GERD	Prox	Suprabasal	-0.016	0.163	0.192	-0.029	2.14e-11	2.74e-07
ZNF655	SSc	GERD	Prox	Suprabasal	0.028	0.458	0.424	0.034	2.15e-11	2.76e-07
PACSIN3	SSc	GERD	Prox	Suprabasal	-0.023	0.552	0.594	-0.042	2.16e-11	2.77e-07
PTTG1IP	SSc	GERD	Prox	Suprabasal	-0.023	0.558	0.602	-0.044	2.16e-11	2.77e-07
SNX5	SSc	GERD	Prox	Suprabasal	-0.023	0.468	0.506	-0.038	2.18e-11	2.8e-07
B4GALT2	SSc	GERD	Prox	Suprabasal	-0.021	0.21	0.241	-0.031	2.2e-11	2.82e-07
SOCS6	SSc	GERD	Prox	Suprabasal	-0.015	0.212	0.246	-0.034	2.2e-11	2.82e-07
EVL	SSc	GERD	Prox	Suprabasal	0.019	0.225	0.191	0.034	2.26e-11	2.9e-07
NMT2	SSc	GERD	Prox	Suprabasal	0.011	0.09	0.068	0.022	2.27e-11	2.91e-07
SRSF7	SSc	GERD	Prox	Suprabasal	0.028	0.879	0.891	-0.012	2.34e-11	3e-07
CCDC34	SSc	GERD	Prox	Suprabasal	-0.021	0.252	0.286	-0.034	2.35e-11	3.01e-07
CIAPIN1	SSc	GERD	Prox	Suprabasal	-0.022	0.45	0.486	-0.036	2.35e-11	3.01e-07
TPM4	SSc	GERD	Prox	Suprabasal	-0.03	0.905	0.925	-0.02	2.37e-11	3.04e-07
PIGS	SSc	GERD	Prox	Suprabasal	0.022	0.3	0.265	0.035	2.39e-11	3.06e-07
HDLBP	SSc	GERD	Prox	Suprabasal	0.028	0.799	0.797	0.002	2.39e-11	3.07e-07
YTHDF3	SSc	GERD	Prox	Suprabasal	0.022	0.272	0.237	0.035	2.44e-11	3.13e-07
ATOX1	SSc	GERD	Prox	Suprabasal	-0.025	0.939	0.958	-0.019	2.48e-11	3.18e-07
PRKRA	SSc	GERD	Prox	Suprabasal	-0.024	0.442	0.478	-0.036	2.51e-11	3.22e-07
RFX7	SSc	GERD	Prox	Suprabasal	0.013	0.103	0.079	0.024	2.53e-11	3.25e-07
ERF	SSc	GERD	Prox	Suprabasal	0.014	0.119	0.093	0.026	2.56e-11	3.28e-07
YWHAZ	SSc	GERD	Prox	Suprabasal	0.017	0.991	0.994	-0.003	2.6e-11	3.33e-07
PAK4	SSc	GERD	Prox	Suprabasal	0.019	0.224	0.191	0.033	2.65e-11	3.4e-07
MAPKAPK2	SSc	GERD	Prox	Suprabasal	0.023	0.264	0.231	0.033	2.67e-11	3.42e-07
SPTY2D1OS	SSc	GERD	Prox	Suprabasal	0.011	0.086	0.064	0.022	2.75e-11	3.53e-07
CYP4F12	SSc	GERD	Prox	Suprabasal	-0.022	0.341	0.376	-0.035	2.8e-11	3.59e-07
LITAF	SSc	GERD	Prox	Suprabasal	0.024	0.229	0.198	0.031	2.87e-11	3.68e-07
RPN1	SSc	GERD	Prox	Suprabasal	0.033	0.502	0.476	0.026	2.88e-11	3.69e-07
DAAM1	SSc	GERD	Prox	Suprabasal	-0.03	0.704	0.738	-0.034	2.9e-11	3.71e-07
MFSD14B	SSc	GERD	Prox	Suprabasal	0.026	0.34	0.308	0.032	2.95e-11	3.78e-07
GAK	SSc	GERD	Prox	Suprabasal	0.023	0.296	0.262	0.034	3.01e-11	3.86e-07
CYP2S1	SSc	GERD	Prox	Suprabasal	0.009	0.055	0.037	0.018	3.03e-11	3.89e-07
TSKU	SSc	GERD	Prox	Suprabasal	0.021	0.235	0.203	0.032	3.05e-11	3.91e-07
CCN1	SSc	GERD	Prox	Suprabasal	0.008	0.03	0.017	0.013	3.08e-11	3.95e-07
TOLLIP	SSc	GERD	Prox	Suprabasal	-0.026	0.796	0.829	-0.033	3.11e-11	3.98e-07
URB1	SSc	GERD	Prox	Suprabasal	0.013	0.137	0.109	0.028	3.19e-11	4.09e-07
GNB1	SSc	GERD	Prox	Suprabasal	0.032	0.648	0.637	0.011	3.22e-11	4.12e-07
KRT17	SSc	GERD	Prox	Suprabasal	0.128	0.265	0.251	0.014	3.24e-11	4.15e-07
CXXC5	SSc	GERD	Prox	Suprabasal	-0.018	0.357	0.396	-0.039	3.31e-11	4.24e-07
RAMAC	SSc	GERD	Prox	Suprabasal	-0.018	0.274	0.309	-0.035	3.35e-11	4.29e-07
RNF170	SSc	GERD	Prox	Suprabasal	-0.019	0.327	0.364	-0.037	3.35e-11	4.29e-07
U2AF1L4	SSc	GERD	Prox	Suprabasal	-0.012	0.095	0.119	-0.024	3.46e-11	4.43e-07
RNF40	SSc	GERD	Prox	Suprabasal	0.019	0.236	0.202	0.034	3.56e-11	4.56e-07
HERC1	SSc	GERD	Prox	Suprabasal	0.018	0.198	0.167	0.031	3.57e-11	4.57e-07
FAM207A	SSc	GERD	Prox	Suprabasal	-0.023	0.484	0.524	-0.04	3.63e-11	4.65e-07
TLK1	SSc	GERD	Prox	Suprabasal	-0.016	0.249	0.284	-0.035	3.76e-11	4.82e-07
ANAPC1	SSc	GERD	Prox	Suprabasal	0.017	0.174	0.145	0.029	3.8e-11	4.88e-07
PSMD7	SSc	GERD	Prox	Suprabasal	-0.027	0.913	0.938	-0.025	3.82e-11	4.9e-07
IDS	SSc	GERD	Prox	Suprabasal	-0.02	0.35	0.385	-0.035	3.88e-11	4.97e-07
FAM83C	SSc	GERD	Prox	Suprabasal	0.027	0.418	0.383	0.035	3.9e-11	4.99e-07
WNK2	SSc	GERD	Prox	Suprabasal	-0.008	0.017	0.028	-0.011	3.9e-11	5e-07
NR4A3	SSc	GERD	Prox	Suprabasal	0.008	0.035	0.021	0.014	3.98e-11	5.11e-07
ALDOC	SSc	GERD	Prox	Suprabasal	-0.013	0.177	0.208	-0.031	4.02e-11	5.15e-07
FGFBP1	SSc	GERD	Prox	Suprabasal	-0.032	0.909	0.93	-0.021	4.02e-11	5.16e-07
ZNF85	SSc	GERD	Prox	Suprabasal	-0.012	0.069	0.09	-0.021	4.11e-11	5.27e-07
SLC41A3	SSc	GERD	Prox	Suprabasal	0.014	0.17	0.14	0.03	4.14e-11	5.31e-07
NAB2	SSc	GERD	Prox	Suprabasal	0.012	0.088	0.066	0.022	4.14e-11	5.31e-07
RABIF	SSc	GERD	Prox	Suprabasal	-0.019	0.4	0.439	-0.039	4.17e-11	5.34e-07
ABR	SSc	GERD	Prox	Suprabasal	0.026	0.372	0.339	0.033	4.17e-11	5.34e-07
SKI	SSc	GERD	Prox	Suprabasal	0.016	0.172	0.142	0.03	4.21e-11	5.4e-07
IL6ST	SSc	GERD	Prox	Suprabasal	0.024	0.294	0.261	0.033	4.23e-11	5.43e-07
PAQR8	SSc	GERD	Prox	Suprabasal	-0.013	0.19	0.223	-0.033	4.24e-11	5.43e-07
AFDN	SSc	GERD	Prox	Suprabasal	-0.04	0.509	0.534	-0.025	4.31e-11	5.53e-07
TMEM30B	SSc	GERD	Prox	Suprabasal	0.022	0.285	0.25	0.035	4.45e-11	5.71e-07
ELP1	SSc	GERD	Prox	Suprabasal	0.014	0.11	0.086	0.024	4.49e-11	5.75e-07
KLHDC9	SSc	GERD	Prox	Suprabasal	-0.009	0.05	0.068	-0.018	4.51e-11	5.78e-07
ETV6	SSc	GERD	Prox	Suprabasal	0.02	0.252	0.218	0.034	4.52e-11	5.79e-07
AMOT	SSc	GERD	Prox	Suprabasal	0.009	0.072	0.052	0.02	4.53e-11	5.81e-07
FAM50A	SSc	GERD	Prox	Suprabasal	-0.021	0.471	0.511	-0.04	4.53e-11	5.81e-07
VPS39	SSc	GERD	Prox	Suprabasal	0.013	0.114	0.089	0.025	4.54e-11	5.82e-07
SPHK1	SSc	GERD	Prox	Suprabasal	-0.012	0.144	0.173	-0.029	4.61e-11	5.91e-07
HS6ST2	SSc	GERD	Prox	Suprabasal	0.012	0.096	0.073	0.023	4.67e-11	5.99e-07
TPP1	SSc	GERD	Prox	Suprabasal	0.021	0.25	0.217	0.033	4.71e-11	6.04e-07
WRN	SSc	GERD	Prox	Suprabasal	0.012	0.097	0.074	0.023	4.72e-11	6.04e-07
CDV3	SSc	GERD	Prox	Suprabasal	-0.029	0.775	0.802	-0.027	4.76e-11	6.1e-07
KLC1	SSc	GERD	Prox	Suprabasal	-0.02	0.374	0.411	-0.037	4.79e-11	6.14e-07
PIAS4	SSc	GERD	Prox	Suprabasal	0.015	0.152	0.123	0.029	4.8e-11	6.15e-07
GTF2H3	SSc	GERD	Prox	Suprabasal	-0.021	0.324	0.359	-0.035	4.82e-11	6.18e-07
CENPL	SSc	GERD	Prox	Suprabasal	-0.009	0.037	0.053	-0.016	4.9e-11	6.28e-07
HUS1	SSc	GERD	Prox	Suprabasal	-0.016	0.3	0.337	-0.037	4.97e-11	6.37e-07
E2F4	SSc	GERD	Prox	Suprabasal	0.022	0.31	0.273	0.037	5.05e-11	6.47e-07
PARP12	SSc	GERD	Prox	Suprabasal	0.012	0.115	0.09	0.025	5.1e-11	6.54e-07
EBPL	SSc	GERD	Prox	Suprabasal	0.023	0.954	0.964	-0.01	5.12e-11	6.56e-07
PNN	SSc	GERD	Prox	Suprabasal	0.031	0.711	0.696	0.015	5.12e-11	6.57e-07
PBX2	SSc	GERD	Prox	Suprabasal	0.018	0.194	0.164	0.03	5.13e-11	6.57e-07
SHROOM1	SSc	GERD	Prox	Suprabasal	-0.009	0.052	0.07	-0.018	5.16e-11	6.61e-07
NACC2	SSc	GERD	Prox	Suprabasal	0.011	0.08	0.059	0.021	5.36e-11	6.87e-07
IGFBP6	SSc	GERD	Prox	Suprabasal	-0.011	0.051	0.069	-0.018	5.36e-11	6.87e-07
LTB4R2	SSc	GERD	Prox	Suprabasal	0.018	0.252	0.216	0.036	5.4e-11	6.92e-07
CPT1C	SSc	GERD	Prox	Suprabasal	-0.005	0.015	0.026	-0.011	5.42e-11	6.95e-07
RALGPS2	SSc	GERD	Prox	Suprabasal	-0.023	0.521	0.562	-0.041	5.5e-11	7.05e-07
ELF3	SSc	GERD	Prox	Suprabasal	0.037	0.732	0.734	-0.002	5.59e-11	7.16e-07
SMIM30	SSc	GERD	Prox	Suprabasal	-0.025	0.591	0.632	-0.041	5.72e-11	7.33e-07
CIB1	SSc	GERD	Prox	Suprabasal	-0.024	0.958	0.976	-0.018	5.73e-11	7.35e-07
TMEM179B	SSc	GERD	Prox	Suprabasal	-0.027	0.713	0.753	-0.04	5.82e-11	7.46e-07
SSBP1	SSc	GERD	Prox	Suprabasal	-0.024	0.965	0.981	-0.016	5.91e-11	7.58e-07
ARIH1	SSc	GERD	Prox	Suprabasal	0.028	0.33	0.297	0.033	5.92e-11	7.58e-07
YWHAH	SSc	GERD	Prox	Suprabasal	0.03	0.51	0.479	0.031	5.92e-11	7.59e-07
NOLC1	SSc	GERD	Prox	Suprabasal	0.026	0.328	0.293	0.035	5.99e-11	7.68e-07
CACNB4	SSc	GERD	Prox	Suprabasal	0.007	0.023	0.012	0.011	6.05e-11	7.75e-07
RASGEF1A	SSc	GERD	Prox	Suprabasal	-0.006	0.013	0.023	-0.01	6.06e-11	7.76e-07
ITPRIPL2	SSc	GERD	Prox	Suprabasal	0.025	0.255	0.222	0.033	6.09e-11	7.8e-07
CD47	SSc	GERD	Prox	Suprabasal	0.026	0.859	0.877	-0.018	6.1e-11	7.82e-07
KDELR2	SSc	GERD	Prox	Suprabasal	-0.025	0.85	0.87	-0.02	6.12e-11	7.84e-07
RNF43	SSc	GERD	Prox	Suprabasal	-0.016	0.173	0.203	-0.03	6.18e-11	7.92e-07
IQCD	SSc	GERD	Prox	Suprabasal	-0.005	0.023	0.036	-0.013	6.23e-11	7.98e-07
SH3BP5	SSc	GERD	Prox	Suprabasal	-0.019	0.3	0.336	-0.036	6.32e-11	8.1e-07
NAA38	SSc	GERD	Prox	Suprabasal	0.026	0.921	0.931	-0.01	6.35e-11	8.14e-07
RDH16	SSc	GERD	Prox	Suprabasal	0.007	0.055	0.038	0.017	6.38e-11	8.17e-07
PTGES2	SSc	GERD	Prox	Suprabasal	-0.027	0.606	0.639	-0.033	6.5e-11	8.33e-07
CD109	SSc	GERD	Prox	Suprabasal	0.021	0.243	0.209	0.034	6.53e-11	8.36e-07
IGFBP4	SSc	GERD	Prox	Suprabasal	0.013	0.13	0.104	0.026	6.63e-11	8.5e-07
DCP1A	SSc	GERD	Prox	Suprabasal	0.018	0.204	0.173	0.031	6.72e-11	8.61e-07
FOSL2	SSc	GERD	Prox	Suprabasal	0.033	0.669	0.665	0.004	6.77e-11	8.67e-07
AP003068.2	SSc	GERD	Prox	Suprabasal	0.008	0.074	0.054	0.02	6.88e-11	8.82e-07
LAPTM4B	SSc	GERD	Prox	Suprabasal	0.019	0.219	0.187	0.032	6.94e-11	8.89e-07
BCL2L2	SSc	GERD	Prox	Suprabasal	0.017	0.199	0.168	0.031	7.04e-11	9.02e-07
USP46	SSc	GERD	Prox	Suprabasal	-0.021	0.381	0.418	-0.037	7.09e-11	9.08e-07
CMPK1	SSc	GERD	Prox	Suprabasal	0.021	0.884	0.893	-0.009	7.09e-11	9.09e-07
ACO2	SSc	GERD	Prox	Suprabasal	0.031	0.554	0.527	0.027	7.12e-11	9.13e-07
PYM1	SSc	GERD	Prox	Suprabasal	-0.024	0.664	0.7	-0.036	7.12e-11	9.13e-07
NUP205	SSc	GERD	Prox	Suprabasal	0.013	0.13	0.104	0.026	7.17e-11	9.19e-07
PAFAH1B3	SSc	GERD	Prox	Suprabasal	-0.03	0.561	0.596	-0.035	7.37e-11	9.45e-07
GOLGA6L10	SSc	GERD	Prox	Suprabasal	0.007	0.038	0.024	0.014	7.48e-11	9.58e-07
CAPRIN1	SSc	GERD	Prox	Suprabasal	0.032	0.566	0.544	0.022	7.49e-11	9.6e-07
C2orf27A	SSc	GERD	Prox	Suprabasal	0.01	0.085	0.063	0.022	7.58e-11	9.72e-07
SLC13A4	SSc	GERD	Prox	Suprabasal	-0.006	0.041	0.058	-0.017	7.66e-11	9.82e-07
ARHGEF9	SSc	GERD	Prox	Suprabasal	-0.017	0.158	0.186	-0.028	7.69e-11	9.85e-07
TTC19	SSc	GERD	Prox	Suprabasal	-0.022	0.388	0.422	-0.034	7.86e-11	1.01e-06
RNF123	SSc	GERD	Prox	Suprabasal	0.011	0.097	0.075	0.022	7.86e-11	1.01e-06
AC116312.1	SSc	GERD	Prox	Suprabasal	0.008	0.057	0.04	0.017	8.11e-11	1.04e-06
TLE4	SSc	GERD	Prox	Suprabasal	0.027	0.343	0.308	0.035	8.15e-11	1.04e-06
CD151	SSc	GERD	Prox	Suprabasal	0.034	0.644	0.635	0.009	8.17e-11	1.05e-06
LINC02471	SSc	GERD	Prox	Suprabasal	-0.004	0.014	0.025	-0.011	8.21e-11	1.05e-06
EIF3M	SSc	GERD	Prox	Suprabasal	-0.026	0.915	0.939	-0.024	8.38e-11	1.07e-06
TPD52L1	SSc	GERD	Prox	Suprabasal	-0.025	0.948	0.968	-0.02	8.41e-11	1.08e-06
MED8	SSc	GERD	Prox	Suprabasal	-0.025	0.629	0.664	-0.035	8.54e-11	1.09e-06
SYCE1L	SSc	GERD	Prox	Suprabasal	0.01	0.059	0.041	0.018	8.54e-11	1.09e-06
TUBGCP5	SSc	GERD	Prox	Suprabasal	-0.015	0.134	0.161	-0.027	8.59e-11	1.1e-06
TRAPPC11	SSc	GERD	Prox	Suprabasal	0.017	0.191	0.161	0.03	8.87e-11	1.14e-06
TCF4	SSc	GERD	Prox	Suprabasal	0.022	0.227	0.195	0.032	8.89e-11	1.14e-06
PEF1	SSc	GERD	Prox	Suprabasal	-0.024	0.534	0.574	-0.04	8.91e-11	1.14e-06
TMED4	SSc	GERD	Prox	Suprabasal	-0.023	0.603	0.646	-0.043	8.94e-11	1.15e-06
GPX2	SSc	GERD	Prox	Suprabasal	-0.046	0.613	0.643	-0.03	9.01e-11	1.16e-06
WASF1	SSc	GERD	Prox	Suprabasal	0.019	0.161	0.134	0.027	9.05e-11	1.16e-06
MEF2D	SSc	GERD	Prox	Suprabasal	0.013	0.095	0.073	0.022	9.07e-11	1.16e-06
MAP4	SSc	GERD	Prox	Suprabasal	-0.024	0.552	0.589	-0.037	9.44e-11	1.21e-06
AL355001.2	SSc	GERD	Prox	Suprabasal	-0.015	0.148	0.176	-0.028	9.48e-11	1.21e-06
C15orf39	SSc	GERD	Prox	Suprabasal	0.013	0.136	0.109	0.027	9.54e-11	1.22e-06
PCAT6	SSc	GERD	Prox	Suprabasal	-0.015	0.174	0.203	-0.029	9.75e-11	1.25e-06
ZNF562	SSc	GERD	Prox	Suprabasal	0.02	0.22	0.19	0.03	9.79e-11	1.26e-06
TMX4	SSc	GERD	Prox	Suprabasal	-0.018	0.269	0.303	-0.034	9.86e-11	1.26e-06
POMP	SSc	GERD	Prox	Suprabasal	-0.019	0.979	0.986	-0.007	9.9e-11	1.27e-06
RARS2	SSc	GERD	Prox	Suprabasal	-0.019	0.398	0.439	-0.041	1e-10	1.28e-06
MAPK1IP1L	SSc	GERD	Prox	Suprabasal	0.029	0.45	0.422	0.028	1e-10	1.28e-06
ANKRD11	SSc	GERD	Prox	Suprabasal	0.031	0.677	0.656	0.021	1e-10	1.29e-06
FAM241B	SSc	GERD	Prox	Suprabasal	-0.014	0.081	0.102	-0.021	1.02e-10	1.31e-06
C12orf75	SSc	GERD	Prox	Suprabasal	0.016	0.148	0.12	0.028	1.03e-10	1.32e-06
NUP85	SSc	GERD	Prox	Suprabasal	0.014	0.151	0.123	0.028	1.04e-10	1.33e-06
IRAK4	SSc	GERD	Prox	Suprabasal	-0.016	0.218	0.251	-0.033	1.07e-10	1.38e-06
GABPB1-AS1	SSc	GERD	Prox	Suprabasal	-0.019	0.228	0.261	-0.033	1.08e-10	1.38e-06
AC011379.1	SSc	GERD	Prox	Suprabasal	-0.006	0.011	0.021	-0.01	1.08e-10	1.38e-06
GLB1	SSc	GERD	Prox	Suprabasal	0.013	0.145	0.118	0.027	1.09e-10	1.39e-06
WBP11	SSc	GERD	Prox	Suprabasal	0.027	0.435	0.401	0.034	1.11e-10	1.42e-06
EPHA4	SSc	GERD	Prox	Suprabasal	0.013	0.102	0.079	0.023	1.12e-10	1.43e-06
MAPK3	SSc	GERD	Prox	Suprabasal	-0.022	0.49	0.527	-0.037	1.13e-10	1.45e-06
CHMP6	SSc	GERD	Prox	Suprabasal	-0.019	0.322	0.356	-0.034	1.16e-10	1.49e-06
TSPAN15	SSc	GERD	Prox	Suprabasal	-0.009	0.084	0.107	-0.023	1.16e-10	1.49e-06
GFER	SSc	GERD	Prox	Suprabasal	-0.017	0.263	0.296	-0.033	1.17e-10	1.49e-06
SLC37A1	SSc	GERD	Prox	Suprabasal	0.014	0.165	0.138	0.027	1.17e-10	1.5e-06
NDUFB9	SSc	GERD	Prox	Suprabasal	-0.024	0.963	0.976	-0.013	1.2e-10	1.54e-06
ELP5	SSc	GERD	Prox	Suprabasal	0.028	0.255	0.226	0.029	1.22e-10	1.56e-06
MED6	SSc	GERD	Prox	Suprabasal	-0.02	0.35	0.387	-0.037	1.22e-10	1.57e-06
CBR3-AS1	SSc	GERD	Prox	Suprabasal	-0.015	0.216	0.247	-0.031	1.22e-10	1.57e-06
MAP3K7	SSc	GERD	Prox	Suprabasal	0.015	0.146	0.119	0.027	1.23e-10	1.58e-06
SERPINB5	SSc	GERD	Prox	Suprabasal	0.03	0.919	0.93	-0.011	1.24e-10	1.59e-06
BX470102.2	SSc	GERD	Prox	Suprabasal	-0.011	0.092	0.116	-0.024	1.24e-10	1.59e-06
ZKSCAN2-DT	SSc	GERD	Prox	Suprabasal	-0.006	0.011	0.021	-0.01	1.25e-10	1.6e-06
GAR1	SSc	GERD	Prox	Suprabasal	0.029	0.49	0.458	0.032	1.26e-10	1.61e-06
PPP2R2A	SSc	GERD	Prox	Suprabasal	-0.027	0.759	0.785	-0.026	1.26e-10	1.61e-06
SUCLG2	SSc	GERD	Prox	Suprabasal	-0.024	0.668	0.708	-0.04	1.27e-10	1.62e-06
SIRT6	SSc	GERD	Prox	Suprabasal	0.013	0.136	0.11	0.026	1.29e-10	1.65e-06
CHCHD6	SSc	GERD	Prox	Suprabasal	-0.021	0.277	0.31	-0.033	1.29e-10	1.65e-06
AC087623.2	SSc	GERD	Prox	Suprabasal	-0.01	0.053	0.071	-0.018	1.29e-10	1.66e-06
MTF1	SSc	GERD	Prox	Suprabasal	0.022	0.276	0.244	0.032	1.31e-10	1.68e-06
RHBDF2	SSc	GERD	Prox	Suprabasal	0.017	0.2	0.17	0.03	1.32e-10	1.69e-06
SHC1	SSc	GERD	Prox	Suprabasal	0.019	0.198	0.168	0.03	1.33e-10	1.7e-06
SCAF11	SSc	GERD	Prox	Suprabasal	0.03	0.768	0.764	0.004	1.34e-10	1.72e-06
CTR9	SSc	GERD	Prox	Suprabasal	0.026	0.393	0.36	0.033	1.35e-10	1.73e-06
AC025164.1	SSc	GERD	Prox	Suprabasal	0.007	0.044	0.029	0.015	1.36e-10	1.75e-06
SFRP1	SSc	GERD	Prox	Suprabasal	0.013	0.059	0.041	0.018	1.39e-10	1.78e-06
GGACT	SSc	GERD	Prox	Suprabasal	0.009	0.063	0.045	0.018	1.44e-10	1.85e-06
NIPAL1	SSc	GERD	Prox	Suprabasal	-0.026	0.537	0.571	-0.034	1.49e-10	1.91e-06
EFNA4	SSc	GERD	Prox	Suprabasal	-0.021	0.292	0.324	-0.032	1.5e-10	1.92e-06
MYH13	SSc	GERD	Prox	Suprabasal	-0.005	0.02	0.032	-0.012	1.5e-10	1.92e-06
TFAP2B	SSc	GERD	Prox	Suprabasal	-0.015	0.085	0.107	-0.022	1.5e-10	1.93e-06
NBR1	SSc	GERD	Prox	Suprabasal	0.021	0.268	0.235	0.033	1.54e-10	1.97e-06
LINC01748	SSc	GERD	Prox	Suprabasal	0.006	0.023	0.012	0.011	1.56e-10	1.99e-06
CHMP3	SSc	GERD	Prox	Suprabasal	0.022	0.876	0.881	-0.005	1.6e-10	2.05e-06
BCOR	SSc	GERD	Prox	Suprabasal	0.013	0.134	0.108	0.026	1.64e-10	2.11e-06
UBQLN4	SSc	GERD	Prox	Suprabasal	0.016	0.155	0.128	0.027	1.66e-10	2.13e-06
SLC25A4	SSc	GERD	Prox	Suprabasal	0.032	0.549	0.525	0.024	1.66e-10	2.13e-06
DDX23	SSc	GERD	Prox	Suprabasal	0.023	0.283	0.25	0.033	1.68e-10	2.15e-06
ANP32A	SSc	GERD	Prox	Suprabasal	-0.024	0.67	0.714	-0.044	1.77e-10	2.27e-06
SDC1	SSc	GERD	Prox	Suprabasal	0.024	0.898	0.907	-0.009	1.79e-10	2.29e-06
TBC1D14	SSc	GERD	Prox	Suprabasal	0.02	0.221	0.191	0.03	1.79e-10	2.3e-06
BTF3L4	SSc	GERD	Prox	Suprabasal	-0.024	0.77	0.8	-0.03	1.81e-10	2.32e-06
LBR	SSc	GERD	Prox	Suprabasal	-0.02	0.398	0.436	-0.038	1.82e-10	2.33e-06
RNF138	SSc	GERD	Prox	Suprabasal	0.015	0.152	0.125	0.027	1.83e-10	2.34e-06
LIMA1	SSc	GERD	Prox	Suprabasal	0.032	0.455	0.425	0.03	1.84e-10	2.36e-06
KCND3	SSc	GERD	Prox	Suprabasal	0.005	0.035	0.022	0.013	1.85e-10	2.37e-06
AC079781.5	SSc	GERD	Prox	Suprabasal	0.009	0.059	0.042	0.017	1.85e-10	2.37e-06
HINT1	SSc	GERD	Prox	Suprabasal	-0.015	0.997	0.998	-0.001	1.86e-10	2.38e-06
TSTD2	SSc	GERD	Prox	Suprabasal	0.012	0.111	0.087	0.024	1.87e-10	2.4e-06
A2ML1	SSc	GERD	Prox	Suprabasal	-0.032	0.776	0.812	-0.036	1.88e-10	2.42e-06
LIN7C	SSc	GERD	Prox	Suprabasal	0.027	0.438	0.403	0.035	1.94e-10	2.48e-06
RHBDD2	SSc	GERD	Prox	Suprabasal	-0.018	0.31	0.344	-0.034	1.94e-10	2.49e-06
MAPK1	SSc	GERD	Prox	Suprabasal	0.028	0.482	0.453	0.029	1.95e-10	2.49e-06
AZIN1	SSc	GERD	Prox	Suprabasal	0.026	0.393	0.362	0.031	2e-10	2.57e-06
TRAK1	SSc	GERD	Prox	Suprabasal	0.021	0.247	0.215	0.032	2.03e-10	2.6e-06
ANKRD50	SSc	GERD	Prox	Suprabasal	0.014	0.137	0.111	0.026	2.04e-10	2.62e-06
BCL2L1	SSc	GERD	Prox	Suprabasal	0.02	0.21	0.182	0.028	2.16e-10	2.77e-06
ABHD14B	SSc	GERD	Prox	Suprabasal	-0.023	0.495	0.531	-0.036	2.16e-10	2.77e-06
UPF1	SSc	GERD	Prox	Suprabasal	0.021	0.29	0.256	0.034	2.17e-10	2.78e-06
BDKRB2	SSc	GERD	Prox	Suprabasal	0.016	0.204	0.173	0.031	2.18e-10	2.79e-06
VCPIP1	SSc	GERD	Prox	Suprabasal	0.015	0.165	0.137	0.028	2.23e-10	2.86e-06
AL161668.3	SSc	GERD	Prox	Suprabasal	-0.005	0.014	0.024	-0.01	2.26e-10	2.89e-06
MPZL3	SSc	GERD	Prox	Suprabasal	-0.008	0.057	0.076	-0.019	2.26e-10	2.9e-06
LAMTOR1	SSc	GERD	Prox	Suprabasal	-0.026	0.899	0.929	-0.03	2.3e-10	2.94e-06
XRCC6	SSc	GERD	Prox	Suprabasal	-0.026	0.881	0.912	-0.031	2.3e-10	2.94e-06
NPL	SSc	GERD	Prox	Suprabasal	0.021	0.307	0.272	0.035	2.33e-10	2.98e-06
GNAI3	SSc	GERD	Prox	Suprabasal	-0.024	0.851	0.875	-0.024	2.34e-10	3e-06
SEC24A	SSc	GERD	Prox	Suprabasal	0.016	0.17	0.142	0.028	2.39e-10	3.06e-06
FYTTD1	SSc	GERD	Prox	Suprabasal	-0.022	0.535	0.574	-0.039	2.41e-10	3.09e-06
CDKN2D	SSc	GERD	Prox	Suprabasal	0.021	0.267	0.237	0.03	2.42e-10	3.1e-06
IRF2BPL	SSc	GERD	Prox	Suprabasal	0.013	0.137	0.111	0.026	2.46e-10	3.15e-06
ZSWIM8	SSc	GERD	Prox	Suprabasal	0.02	0.271	0.238	0.033	2.47e-10	3.16e-06
RPAP3	SSc	GERD	Prox	Suprabasal	0.023	0.332	0.297	0.035	2.48e-10	3.18e-06
SLC6A9	SSc	GERD	Prox	Suprabasal	0.014	0.102	0.08	0.022	2.49e-10	3.19e-06
RAD9A	SSc	GERD	Prox	Suprabasal	-0.011	0.092	0.115	-0.023	2.5e-10	3.2e-06
MAP3K13	SSc	GERD	Prox	Suprabasal	0.028	0.632	0.615	0.017	2.5e-10	3.2e-06
WDR26	SSc	GERD	Prox	Suprabasal	0.024	0.32	0.288	0.032	2.5e-10	3.21e-06
MSMO1	SSc	GERD	Prox	Suprabasal	-0.032	0.683	0.718	-0.035	2.51e-10	3.21e-06
SMIM22	SSc	GERD	Prox	Suprabasal	0.01	0.075	0.056	0.019	2.53e-10	3.24e-06
PQBP1	SSc	GERD	Prox	Suprabasal	-0.023	0.541	0.583	-0.042	2.54e-10	3.25e-06
CYTH3	SSc	GERD	Prox	Suprabasal	0.012	0.082	0.062	0.02	2.58e-10	3.3e-06
MOB3B	SSc	GERD	Prox	Suprabasal	0.006	0.036	0.023	0.013	2.61e-10	3.35e-06
TRPM4	SSc	GERD	Prox	Suprabasal	0.011	0.103	0.08	0.023	2.63e-10	3.37e-06
MDK	SSc	GERD	Prox	Suprabasal	0.024	0.258	0.227	0.031	2.68e-10	3.43e-06
VSIG2	SSc	GERD	Prox	Suprabasal	-0.004	0.014	0.024	-0.01	2.78e-10	3.57e-06
CDK16	SSc	GERD	Prox	Suprabasal	0.03	0.408	0.378	0.03	2.79e-10	3.58e-06
RPL12	SSc	GERD	Prox	Suprabasal	0.013	1	1	0	2.8e-10	3.59e-06
AL121944.1	SSc	GERD	Prox	Suprabasal	0.013	0.149	0.122	0.027	2.82e-10	3.61e-06
ACSL1	SSc	GERD	Prox	Suprabasal	0.029	0.39	0.36	0.03	2.93e-10	3.76e-06
TSPAN9	SSc	GERD	Prox	Suprabasal	0.014	0.127	0.102	0.025	2.97e-10	3.81e-06
SDR42E2	SSc	GERD	Prox	Suprabasal	0.005	0.021	0.011	0.01	2.99e-10	3.84e-06
HDAC4-AS1	SSc	GERD	Prox	Suprabasal	-0.007	0.035	0.05	-0.015	3.15e-10	4.04e-06
CSNK1A1	SSc	GERD	Prox	Suprabasal	0.021	0.947	0.955	-0.008	3.16e-10	4.05e-06
UPF2	SSc	GERD	Prox	Suprabasal	0.022	0.414	0.378	0.036	3.22e-10	4.12e-06
SPATA20	SSc	GERD	Prox	Suprabasal	-0.013	0.094	0.116	-0.022	3.22e-10	4.13e-06
PTBP3	SSc	GERD	Prox	Suprabasal	0.03	0.73	0.723	0.007	3.23e-10	4.14e-06
USP6NL	SSc	GERD	Prox	Suprabasal	-0.015	0.185	0.215	-0.03	3.23e-10	4.14e-06
WDR73	SSc	GERD	Prox	Suprabasal	-0.015	0.179	0.208	-0.029	3.26e-10	4.18e-06
ZNF462	SSc	GERD	Prox	Suprabasal	0.022	0.262	0.231	0.031	3.39e-10	4.34e-06
PLA2G4F	SSc	GERD	Prox	Suprabasal	0.011	0.117	0.092	0.025	3.4e-10	4.36e-06
SETD1A	SSc	GERD	Prox	Suprabasal	0.008	0.063	0.046	0.017	3.41e-10	4.37e-06
SLC1A3	SSc	GERD	Prox	Suprabasal	0.009	0.051	0.035	0.016	3.42e-10	4.38e-06
RBM28	SSc	GERD	Prox	Suprabasal	0.023	0.302	0.268	0.034	3.44e-10	4.41e-06
TEPP	SSc	GERD	Prox	Suprabasal	-0.004	0.018	0.029	-0.011	3.47e-10	4.44e-06
PPFIA3	SSc	GERD	Prox	Suprabasal	0.013	0.125	0.1	0.025	3.47e-10	4.44e-06
UROD	SSc	GERD	Prox	Suprabasal	-0.022	0.407	0.442	-0.035	3.53e-10	4.53e-06
PDK2	SSc	GERD	Prox	Suprabasal	-0.016	0.202	0.232	-0.03	3.58e-10	4.59e-06
LCA5	SSc	GERD	Prox	Suprabasal	-0.008	0.045	0.061	-0.016	3.6e-10	4.61e-06
TJP1	SSc	GERD	Prox	Suprabasal	0.032	0.704	0.695	0.009	3.66e-10	4.69e-06
EXOSC6	SSc	GERD	Prox	Suprabasal	-0.018	0.335	0.371	-0.036	3.68e-10	4.72e-06
TGFB1	SSc	GERD	Prox	Suprabasal	0.011	0.094	0.072	0.022	3.74e-10	4.79e-06
SERGEF	SSc	GERD	Prox	Suprabasal	-0.014	0.142	0.169	-0.027	3.83e-10	4.91e-06
YTHDF2	SSc	GERD	Prox	Suprabasal	0.03	0.656	0.635	0.021	3.83e-10	4.91e-06
C2CD4B	SSc	GERD	Prox	Suprabasal	-0.01	0.063	0.082	-0.019	3.85e-10	4.94e-06
AKTIP	SSc	GERD	Prox	Suprabasal	-0.018	0.325	0.36	-0.035	3.88e-10	4.97e-06
ALOX15B	SSc	GERD	Prox	Suprabasal	0.025	0.41	0.375	0.035	3.98e-10	5.1e-06
CTSH	SSc	GERD	Prox	Suprabasal	-0.021	0.429	0.466	-0.037	4.01e-10	5.13e-06
EGR3	SSc	GERD	Prox	Suprabasal	0.011	0.075	0.056	0.019	4.02e-10	5.15e-06
EMD	SSc	GERD	Prox	Suprabasal	0.027	0.533	0.505	0.028	4.28e-10	5.48e-06
TVP23B	SSc	GERD	Prox	Suprabasal	0.016	0.23	0.198	0.032	4.31e-10	5.52e-06
CERS6	SSc	GERD	Prox	Suprabasal	0.024	0.395	0.362	0.033	4.32e-10	5.53e-06
TTTY14	SSc	GERD	Prox	Suprabasal	-0.008	0.03	0.044	-0.014	4.34e-10	5.57e-06
CTBP1	SSc	GERD	Prox	Suprabasal	0.026	0.358	0.325	0.033	4.35e-10	5.57e-06
TPGS2	SSc	GERD	Prox	Suprabasal	-0.022	0.54	0.577	-0.037	4.37e-10	5.6e-06
UBE2K	SSc	GERD	Prox	Suprabasal	0.029	0.769	0.765	0.004	4.38e-10	5.61e-06
NEK7	SSc	GERD	Prox	Suprabasal	0.015	0.156	0.13	0.026	4.39e-10	5.63e-06
C1orf116	SSc	GERD	Prox	Suprabasal	0.028	0.435	0.402	0.033	4.41e-10	5.65e-06
LRRFIP2	SSc	GERD	Prox	Suprabasal	-0.027	0.719	0.744	-0.025	4.47e-10	5.72e-06
RWDD3	SSc	GERD	Prox	Suprabasal	0.019	0.232	0.2	0.032	4.54e-10	5.82e-06
SLK	SSc	GERD	Prox	Suprabasal	0.031	0.65	0.627	0.023	4.54e-10	5.82e-06
TAOK3	SSc	GERD	Prox	Suprabasal	0.029	0.463	0.438	0.025	4.56e-10	5.85e-06
VDAC1	SSc	GERD	Prox	Suprabasal	-0.022	0.978	0.989	-0.011	4.6e-10	5.89e-06
BICD2	SSc	GERD	Prox	Suprabasal	0.032	0.508	0.483	0.025	4.69e-10	6.02e-06
NLRP1	SSc	GERD	Prox	Suprabasal	0.012	0.085	0.064	0.021	4.71e-10	6.04e-06
GGA1	SSc	GERD	Prox	Suprabasal	-0.017	0.28	0.313	-0.033	4.74e-10	6.08e-06
GALK1	SSc	GERD	Prox	Suprabasal	-0.022	0.587	0.627	-0.04	4.75e-10	6.09e-06
PDHA1	SSc	GERD	Prox	Suprabasal	0.027	0.743	0.731	0.012	4.78e-10	6.12e-06
TNFRSF10B	SSc	GERD	Prox	Suprabasal	0.01	0.059	0.042	0.017	4.85e-10	6.22e-06
FAM98B	SSc	GERD	Prox	Suprabasal	0.02	0.235	0.204	0.031	4.9e-10	6.27e-06
GRK2	SSc	GERD	Prox	Suprabasal	0.026	0.366	0.332	0.034	4.94e-10	6.34e-06
CHM	SSc	GERD	Prox	Suprabasal	-0.016	0.204	0.234	-0.03	4.99e-10	6.39e-06
TRMT112	SSc	GERD	Prox	Suprabasal	-0.027	0.936	0.958	-0.022	4.99e-10	6.4e-06
BCL6	SSc	GERD	Prox	Suprabasal	0.013	0.135	0.11	0.025	5.04e-10	6.46e-06
CELSR2	SSc	GERD	Prox	Suprabasal	0.021	0.286	0.253	0.033	5.06e-10	6.49e-06
ZNF219	SSc	GERD	Prox	Suprabasal	0.019	0.236	0.203	0.033	5.2e-10	6.67e-06
ARHGAP8	SSc	GERD	Prox	Suprabasal	-0.012	0.111	0.135	-0.024	5.25e-10	6.73e-06
AUTS2	SSc	GERD	Prox	Suprabasal	0.016	0.173	0.145	0.028	5.29e-10	6.78e-06
AC022075.1	SSc	GERD	Prox	Suprabasal	0.014	0.137	0.112	0.025	5.31e-10	6.81e-06
PODNL1	SSc	GERD	Prox	Suprabasal	-0.011	0.106	0.129	-0.023	5.31e-10	6.81e-06
PLLP	SSc	GERD	Prox	Suprabasal	-0.021	0.551	0.591	-0.04	5.5e-10	7.04e-06
BRIX1	SSc	GERD	Prox	Suprabasal	0.026	0.464	0.43	0.034	5.52e-10	7.07e-06
AC083843.3	SSc	GERD	Prox	Suprabasal	-0.004	0.012	0.021	-0.009	5.62e-10	7.2e-06
PM20D2	SSc	GERD	Prox	Suprabasal	0.011	0.154	0.126	0.028	5.62e-10	7.2e-06
RNF8	SSc	GERD	Prox	Suprabasal	-0.021	0.478	0.517	-0.039	5.64e-10	7.23e-06
MRPL51	SSc	GERD	Prox	Suprabasal	-0.023	0.972	0.988	-0.016	5.65e-10	7.24e-06
DYNLRB2	SSc	GERD	Prox	Suprabasal	-0.005	0.015	0.025	-0.01	5.66e-10	7.26e-06
DMAC2L	SSc	GERD	Prox	Suprabasal	-0.021	0.506	0.538	-0.032	5.8e-10	7.43e-06
AL354822.1	SSc	GERD	Prox	Suprabasal	-0.007	0.02	0.031	-0.011	5.85e-10	7.49e-06
RNF220	SSc	GERD	Prox	Suprabasal	0.019	0.235	0.203	0.032	5.93e-10	7.6e-06
ZC3H3	SSc	GERD	Prox	Suprabasal	0.013	0.117	0.094	0.023	5.93e-10	7.6e-06
TMEM160	SSc	GERD	Prox	Suprabasal	-0.026	0.819	0.852	-0.033	5.97e-10	7.65e-06
LAMP3	SSc	GERD	Prox	Suprabasal	0.005	0.022	0.012	0.01	6.05e-10	7.76e-06
PHLDA3	SSc	GERD	Prox	Suprabasal	0.03	0.719	0.71	0.009	6.09e-10	7.81e-06
IFI30	SSc	GERD	Prox	Suprabasal	0.021	0.243	0.21	0.033	6.16e-10	7.9e-06
RETREG3	SSc	GERD	Prox	Suprabasal	0.018	0.218	0.188	0.03	6.4e-10	8.2e-06
KMT2D	SSc	GERD	Prox	Suprabasal	0.013	0.11	0.087	0.023	6.53e-10	8.38e-06
RNASET2	SSc	GERD	Prox	Suprabasal	-0.024	0.528	0.569	-0.041	6.56e-10	8.4e-06
CAMK1D	SSc	GERD	Prox	Suprabasal	-0.017	0.235	0.265	-0.03	6.6e-10	8.46e-06
PFN4	SSc	GERD	Prox	Suprabasal	-0.003	0.012	0.021	-0.009	6.71e-10	8.61e-06
USP20	SSc	GERD	Prox	Suprabasal	0.007	0.053	0.037	0.016	6.76e-10	8.67e-06
NUP62	SSc	GERD	Prox	Suprabasal	0.018	0.236	0.204	0.032	6.83e-10	8.76e-06
ERMP1	SSc	GERD	Prox	Suprabasal	0.021	0.253	0.223	0.03	7e-10	8.97e-06
RAI1	SSc	GERD	Prox	Suprabasal	0.01	0.094	0.073	0.021	7.08e-10	9.08e-06
ADNP2	SSc	GERD	Prox	Suprabasal	0.013	0.145	0.119	0.026	7.11e-10	9.11e-06
HGSNAT	SSc	GERD	Prox	Suprabasal	0.018	0.232	0.2	0.032	7.16e-10	9.18e-06
PPM1G	SSc	GERD	Prox	Suprabasal	-0.026	0.732	0.762	-0.03	7.31e-10	9.37e-06
EIF3H	SSc	GERD	Prox	Suprabasal	-0.022	0.961	0.977	-0.016	7.41e-10	9.49e-06
ADD3	SSc	GERD	Prox	Suprabasal	0.028	0.432	0.403	0.029	7.42e-10	9.51e-06
MLH3	SSc	GERD	Prox	Suprabasal	-0.015	0.133	0.158	-0.025	7.48e-10	9.59e-06
ZNF493	SSc	GERD	Prox	Suprabasal	-0.009	0.076	0.097	-0.021	7.55e-10	9.68e-06
PGRMC2	SSc	GERD	Prox	Suprabasal	-0.025	0.642	0.683	-0.041	7.56e-10	9.69e-06
GRPEL2	SSc	GERD	Prox	Suprabasal	-0.01	0.089	0.111	-0.022	7.57e-10	9.7e-06
HCAR2	SSc	GERD	Prox	Suprabasal	0.027	0.333	0.301	0.032	7.59e-10	9.73e-06
TMEM9B	SSc	GERD	Prox	Suprabasal	-0.024	0.752	0.787	-0.035	7.6e-10	9.74e-06
TMPRSS11A	SSc	GERD	Prox	Suprabasal	0.036	0.546	0.526	0.02	7.6e-10	9.74e-06
XBP1	SSc	GERD	Prox	Suprabasal	0.028	0.739	0.741	-0.002	7.71e-10	9.88e-06
DBN1	SSc	GERD	Prox	Suprabasal	-0.018	0.259	0.29	-0.031	7.76e-10	9.94e-06
LRRC24	SSc	GERD	Prox	Suprabasal	-0.009	0.067	0.087	-0.02	7.81e-10	1e-05
KSR1	SSc	GERD	Prox	Suprabasal	0.016	0.188	0.16	0.028	7.91e-10	1.01e-05
GPM6B	SSc	GERD	Prox	Suprabasal	-0.016	0.198	0.226	-0.028	8.06e-10	1.03e-05
NOP16	SSc	GERD	Prox	Suprabasal	0.031	0.505	0.478	0.027	8.08e-10	1.04e-05
RAD51-AS1	SSc	GERD	Prox	Suprabasal	-0.009	0.057	0.075	-0.018	8.14e-10	1.04e-05
AC008267.5	SSc	GERD	Prox	Suprabasal	-0.014	0.111	0.134	-0.023	8.15e-10	1.04e-05
EFCAB14	SSc	GERD	Prox	Suprabasal	0.027	0.438	0.409	0.029	8.16e-10	1.05e-05
PABPC4	SSc	GERD	Prox	Suprabasal	0.031	0.545	0.515	0.03	8.18e-10	1.05e-05
RASA1	SSc	GERD	Prox	Suprabasal	0.017	0.167	0.14	0.027	8.22e-10	1.05e-05
MED31	SSc	GERD	Prox	Suprabasal	-0.019	0.505	0.544	-0.039	8.23e-10	1.06e-05
MRPL36	SSc	GERD	Prox	Suprabasal	0.027	0.801	0.805	-0.004	8.25e-10	1.06e-05
BSCL2	SSc	GERD	Prox	Suprabasal	-0.017	0.522	0.564	-0.042	8.41e-10	1.08e-05
PRKDC	SSc	GERD	Prox	Suprabasal	0.026	0.743	0.731	0.012	8.5e-10	1.09e-05
MCM3AP	SSc	GERD	Prox	Suprabasal	0.014	0.17	0.143	0.027	8.59e-10	1.1e-05
RAB8A	SSc	GERD	Prox	Suprabasal	-0.021	0.556	0.591	-0.035	8.6e-10	1.1e-05
TMPRSS13	SSc	GERD	Prox	Suprabasal	-0.012	0.185	0.214	-0.029	8.63e-10	1.11e-05
ZNF865	SSc	GERD	Prox	Suprabasal	0.006	0.047	0.032	0.015	8.73e-10	1.12e-05
SLC44A3	SSc	GERD	Prox	Suprabasal	-0.011	0.159	0.187	-0.028	8.78e-10	1.13e-05
AL391840.3	SSc	GERD	Prox	Suprabasal	-0.004	0.015	0.025	-0.01	8.82e-10	1.13e-05
TCOF1	SSc	GERD	Prox	Suprabasal	0.012	0.114	0.091	0.023	9.07e-10	1.16e-05
CCL26	SSc	GERD	Prox	Suprabasal	-0.009	0.051	0.068	-0.017	9.12e-10	1.17e-05
PARD3	SSc	GERD	Prox	Suprabasal	0.027	0.522	0.493	0.029	9.17e-10	1.18e-05
MSRB1	SSc	GERD	Prox	Suprabasal	0.027	0.39	0.362	0.028	9.17e-10	1.18e-05
AC092306.1	SSc	GERD	Prox	Suprabasal	0.007	0.045	0.03	0.015	9.48e-10	1.22e-05
OAZ3	SSc	GERD	Prox	Suprabasal	-0.009	0.085	0.107	-0.022	9.48e-10	1.22e-05
TMEM205	SSc	GERD	Prox	Suprabasal	-0.025	0.593	0.628	-0.035	9.5e-10	1.22e-05
PPP1R3B	SSc	GERD	Prox	Suprabasal	-0.008	0.079	0.1	-0.021	9.52e-10	1.22e-05
AC244033.2	SSc	GERD	Prox	Suprabasal	0.007	0.051	0.036	0.015	9.56e-10	1.23e-05
AC022137.4	SSc	GERD	Prox	Suprabasal	-0.005	0.011	0.019	-0.008	9.8e-10	1.26e-05
CHERP	SSc	GERD	Prox	Suprabasal	0.013	0.131	0.106	0.025	9.94e-10	1.27e-05
CNOT7	SSc	GERD	Prox	Suprabasal	0.03	0.498	0.474	0.024	1.01e-09	1.29e-05
PRKCSH	SSc	GERD	Prox	Suprabasal	0.028	0.434	0.403	0.031	1.01e-09	1.3e-05
HSD17B1	SSc	GERD	Prox	Suprabasal	-0.022	0.352	0.384	-0.032	1.04e-09	1.33e-05
SLC25A1	SSc	GERD	Prox	Suprabasal	0.031	0.56	0.54	0.02	1.05e-09	1.35e-05
MFN1	SSc	GERD	Prox	Suprabasal	-0.02	0.383	0.417	-0.034	1.06e-09	1.36e-05
TIPRL	SSc	GERD	Prox	Suprabasal	-0.023	0.722	0.765	-0.043	1.08e-09	1.38e-05
CRYL1	SSc	GERD	Prox	Suprabasal	-0.013	0.395	0.438	-0.043	1.08e-09	1.38e-05
AC063960.1	SSc	GERD	Prox	Suprabasal	0.012	0.159	0.131	0.028	1.09e-09	1.39e-05
MLF1	SSc	GERD	Prox	Suprabasal	0.01	0.084	0.064	0.02	1.1e-09	1.41e-05
SUGT1	SSc	GERD	Prox	Suprabasal	-0.022	0.776	0.808	-0.032	1.13e-09	1.44e-05
SUSD4	SSc	GERD	Prox	Suprabasal	-0.022	0.634	0.675	-0.041	1.13e-09	1.45e-05
AKR1A1	SSc	GERD	Prox	Suprabasal	-0.023	0.929	0.948	-0.019	1.15e-09	1.47e-05
MXRA5	SSc	GERD	Prox	Suprabasal	0.005	0.02	0.011	0.009	1.15e-09	1.48e-05
ARHGEF26	SSc	GERD	Prox	Suprabasal	-0.011	0.102	0.124	-0.022	1.16e-09	1.48e-05
TMEM217	SSc	GERD	Prox	Suprabasal	-0.004	0.024	0.036	-0.012	1.2e-09	1.54e-05
SLC4A4	SSc	GERD	Prox	Suprabasal	0.006	0.03	0.018	0.012	1.22e-09	1.56e-05
ZNF593	SSc	GERD	Prox	Suprabasal	-0.027	0.574	0.603	-0.029	1.23e-09	1.57e-05
GGPS1	SSc	GERD	Prox	Suprabasal	-0.016	0.327	0.361	-0.034	1.23e-09	1.58e-05
TBC1D9B	SSc	GERD	Prox	Suprabasal	0.021	0.277	0.246	0.031	1.23e-09	1.58e-05
PAK2	SSc	GERD	Prox	Suprabasal	-0.028	0.67	0.702	-0.032	1.26e-09	1.62e-05
AC245452.1	SSc	GERD	Prox	Suprabasal	-0.006	0.017	0.027	-0.01	1.28e-09	1.64e-05
IQCH-AS1	SSc	GERD	Prox	Suprabasal	0.009	0.05	0.035	0.015	1.28e-09	1.64e-05
CETN3	SSc	GERD	Prox	Suprabasal	-0.016	0.34	0.375	-0.035	1.29e-09	1.65e-05
WASHC5	SSc	GERD	Prox	Suprabasal	0.016	0.209	0.18	0.029	1.3e-09	1.67e-05
NRDE2	SSc	GERD	Prox	Suprabasal	0.013	0.152	0.126	0.026	1.31e-09	1.67e-05
CAMTA2	SSc	GERD	Prox	Suprabasal	0.012	0.145	0.119	0.026	1.32e-09	1.69e-05
GSR	SSc	GERD	Prox	Suprabasal	0.02	0.266	0.234	0.032	1.33e-09	1.7e-05
SLC7A5	SSc	GERD	Prox	Suprabasal	0.014	0.067	0.05	0.017	1.35e-09	1.73e-05
TNFSF15	SSc	GERD	Prox	Suprabasal	0.007	0.057	0.04	0.017	1.36e-09	1.74e-05
APTR	SSc	GERD	Prox	Suprabasal	-0.016	0.191	0.219	-0.028	1.36e-09	1.75e-05
MTSS1	SSc	GERD	Prox	Suprabasal	0.028	0.578	0.551	0.027	1.37e-09	1.76e-05
PITHD1	SSc	GERD	Prox	Suprabasal	-0.025	0.747	0.786	-0.039	1.39e-09	1.78e-05
MAP3K11	SSc	GERD	Prox	Suprabasal	0.017	0.257	0.224	0.033	1.41e-09	1.8e-05
BZW1	SSc	GERD	Prox	Suprabasal	-0.024	0.805	0.83	-0.025	1.42e-09	1.82e-05
LRRC47	SSc	GERD	Prox	Suprabasal	-0.019	0.32	0.353	-0.033	1.46e-09	1.87e-05
C6orf62	SSc	GERD	Prox	Suprabasal	0.03	0.532	0.509	0.023	1.47e-09	1.88e-05
EMC1	SSc	GERD	Prox	Suprabasal	0.016	0.181	0.153	0.028	1.51e-09	1.93e-05
C3orf52	SSc	GERD	Prox	Suprabasal	0.009	0.064	0.047	0.017	1.51e-09	1.93e-05
CDK19	SSc	GERD	Prox	Suprabasal	0.019	0.237	0.208	0.029	1.52e-09	1.94e-05
CAND1	SSc	GERD	Prox	Suprabasal	0.024	0.393	0.361	0.032	1.52e-09	1.95e-05
ELMSAN1	SSc	GERD	Prox	Suprabasal	0.019	0.237	0.208	0.029	1.52e-09	1.95e-05
GLIPR1	SSc	GERD	Prox	Suprabasal	0.007	0.035	0.022	0.013	1.55e-09	1.98e-05
ARAF	SSc	GERD	Prox	Suprabasal	0.016	0.195	0.166	0.029	1.55e-09	1.98e-05
MRPL20	SSc	GERD	Prox	Suprabasal	-0.024	0.941	0.963	-0.022	1.57e-09	2.01e-05
TRIT1	SSc	GERD	Prox	Suprabasal	-0.015	0.188	0.216	-0.028	1.58e-09	2.02e-05
PAQR7	SSc	GERD	Prox	Suprabasal	-0.018	0.213	0.241	-0.028	1.6e-09	2.05e-05
YAF2	SSc	GERD	Prox	Suprabasal	0.023	0.326	0.295	0.031	1.61e-09	2.06e-05
NAPG	SSc	GERD	Prox	Suprabasal	-0.02	0.463	0.498	-0.035	1.61e-09	2.07e-05
NTAN1	SSc	GERD	Prox	Suprabasal	-0.017	0.393	0.428	-0.035	1.62e-09	2.08e-05
PRSS22	SSc	GERD	Prox	Suprabasal	0.034	0.384	0.36	0.024	1.62e-09	2.08e-05
KLK5	SSc	GERD	Prox	Suprabasal	-0.011	0.075	0.095	-0.02	1.63e-09	2.09e-05
TBCC	SSc	GERD	Prox	Suprabasal	-0.017	0.29	0.323	-0.033	1.64e-09	2.1e-05
GAS6	SSc	GERD	Prox	Suprabasal	0.027	0.37	0.337	0.033	1.65e-09	2.11e-05
FCF1	SSc	GERD	Prox	Suprabasal	0.017	0.202	0.173	0.029	1.65e-09	2.11e-05
COPS3	SSc	GERD	Prox	Suprabasal	-0.021	0.672	0.704	-0.032	1.65e-09	2.11e-05
SART1	SSc	GERD	Prox	Suprabasal	0.016	0.205	0.176	0.029	1.66e-09	2.13e-05
NUDT16	SSc	GERD	Prox	Suprabasal	-0.018	0.247	0.276	-0.029	1.68e-09	2.15e-05
CASC3	SSc	GERD	Prox	Suprabasal	0.018	0.237	0.206	0.031	1.69e-09	2.16e-05
SLC38A5	SSc	GERD	Prox	Suprabasal	0.006	0.044	0.03	0.014	1.69e-09	2.17e-05
COPA	SSc	GERD	Prox	Suprabasal	0.03	0.484	0.46	0.024	1.69e-09	2.17e-05
UBE2H	SSc	GERD	Prox	Suprabasal	0.029	0.527	0.503	0.024	1.71e-09	2.2e-05
CD274	SSc	GERD	Prox	Suprabasal	0.004	0.023	0.013	0.01	1.73e-09	2.21e-05
PLRG1	SSc	GERD	Prox	Suprabasal	0.028	0.557	0.53	0.027	1.75e-09	2.24e-05
ZNF439	SSc	GERD	Prox	Suprabasal	-0.006	0.029	0.042	-0.013	1.77e-09	2.26e-05
MTPAP	SSc	GERD	Prox	Suprabasal	0.013	0.178	0.149	0.029	1.78e-09	2.28e-05
UQCR10	SSc	GERD	Prox	Suprabasal	0.011	0.994	0.997	-0.003	1.79e-09	2.29e-05
EGOT	SSc	GERD	Prox	Suprabasal	0.008	0.055	0.039	0.016	1.79e-09	2.29e-05
SMPD4	SSc	GERD	Prox	Suprabasal	0.013	0.157	0.131	0.026	1.79e-09	2.29e-05
UBP1	SSc	GERD	Prox	Suprabasal	0.018	0.206	0.177	0.029	1.8e-09	2.31e-05
SSH1	SSc	GERD	Prox	Suprabasal	0.009	0.095	0.074	0.021	1.8e-09	2.31e-05
PA2G4	SSc	GERD	Prox	Suprabasal	0.017	0.969	0.981	-0.012	1.81e-09	2.32e-05
PTMA	SSc	GERD	Prox	Suprabasal	-0.01	1	1	0	1.85e-09	2.37e-05
MARVELD3	SSc	GERD	Prox	Suprabasal	0.01	0.087	0.067	0.02	1.86e-09	2.39e-05
CCDC28B	SSc	GERD	Prox	Suprabasal	-0.009	0.051	0.068	-0.017	1.87e-09	2.39e-05
CCDC107	SSc	GERD	Prox	Suprabasal	-0.019	0.415	0.451	-0.036	1.89e-09	2.43e-05
WFDC5	SSc	GERD	Prox	Suprabasal	0.013	0.096	0.075	0.021	1.92e-09	2.46e-05
HRH1	SSc	GERD	Prox	Suprabasal	0.005	0.036	0.023	0.013	1.92e-09	2.46e-05
IRF2BP1	SSc	GERD	Prox	Suprabasal	0.01	0.088	0.068	0.02	1.92e-09	2.47e-05
PLD1	SSc	GERD	Prox	Suprabasal	0.027	0.477	0.451	0.026	1.93e-09	2.47e-05
MAP9	SSc	GERD	Prox	Suprabasal	-0.009	0.026	0.038	-0.012	1.93e-09	2.48e-05
MIR99AHG	SSc	GERD	Prox	Suprabasal	-0.021	0.305	0.336	-0.031	1.93e-09	2.48e-05
CDC42BPB	SSc	GERD	Prox	Suprabasal	0.025	0.352	0.322	0.03	1.94e-09	2.49e-05
MESD	SSc	GERD	Prox	Suprabasal	-0.022	0.604	0.636	-0.032	1.95e-09	2.5e-05
RASSF5	SSc	GERD	Prox	Suprabasal	0.019	0.26	0.23	0.03	1.99e-09	2.55e-05
MED12	SSc	GERD	Prox	Suprabasal	0.01	0.107	0.085	0.022	1.99e-09	2.55e-05
TRAFD1	SSc	GERD	Prox	Suprabasal	0.02	0.259	0.229	0.03	2.05e-09	2.63e-05
PRR13	SSc	GERD	Prox	Suprabasal	-0.023	0.731	0.768	-0.037	2.07e-09	2.65e-05
SLC5A1	SSc	GERD	Prox	Suprabasal	-0.004	0.038	0.053	-0.015	2.08e-09	2.66e-05
MRPS30	SSc	GERD	Prox	Suprabasal	0.027	0.457	0.427	0.03	2.13e-09	2.73e-05
PEBP1	SSc	GERD	Prox	Suprabasal	-0.017	0.994	0.997	-0.003	2.15e-09	2.75e-05
PLPP2	SSc	GERD	Prox	Suprabasal	-0.034	0.418	0.438	-0.02	2.15e-09	2.76e-05
NIBAN1	SSc	GERD	Prox	Suprabasal	0.022	0.27	0.24	0.03	2.16e-09	2.77e-05
PHYH	SSc	GERD	Prox	Suprabasal	-0.012	0.103	0.125	-0.022	2.26e-09	2.9e-05
AL121899.1	SSc	GERD	Prox	Suprabasal	-0.011	0.104	0.126	-0.022	2.29e-09	2.94e-05
DNASE1	SSc	GERD	Prox	Suprabasal	-0.009	0.054	0.071	-0.017	2.34e-09	3e-05
B3GALT5	SSc	GERD	Prox	Suprabasal	0.005	0.023	0.013	0.01	2.36e-09	3.02e-05
STEAP2	SSc	GERD	Prox	Suprabasal	0.005	0.038	0.025	0.013	2.36e-09	3.03e-05
TGOLN2	SSc	GERD	Prox	Suprabasal	0.025	0.422	0.393	0.029	2.37e-09	3.04e-05
TPRG1	SSc	GERD	Prox	Suprabasal	-0.036	0.287	0.311	-0.024	2.4e-09	3.07e-05
RNF168	SSc	GERD	Prox	Suprabasal	0.022	0.238	0.209	0.029	2.4e-09	3.08e-05
SRPX2	SSc	GERD	Prox	Suprabasal	-0.006	0.05	0.066	-0.016	2.41e-09	3.09e-05
TNRC18	SSc	GERD	Prox	Suprabasal	0.012	0.131	0.107	0.024	2.42e-09	3.1e-05
NBL1	SSc	GERD	Prox	Suprabasal	0.027	0.685	0.67	0.015	2.52e-09	3.23e-05
PGM3	SSc	GERD	Prox	Suprabasal	-0.015	0.289	0.322	-0.033	2.53e-09	3.24e-05
NUPR1	SSc	GERD	Prox	Suprabasal	-0.026	0.909	0.914	-0.005	2.54e-09	3.25e-05
SNX15	SSc	GERD	Prox	Suprabasal	-0.017	0.243	0.272	-0.029	2.55e-09	3.27e-05
FAM49B	SSc	GERD	Prox	Suprabasal	0.027	0.497	0.467	0.03	2.59e-09	3.32e-05
IL17RE	SSc	GERD	Prox	Suprabasal	0.012	0.143	0.118	0.025	2.61e-09	3.34e-05
VPS26A	SSc	GERD	Prox	Suprabasal	-0.022	0.631	0.667	-0.036	2.62e-09	3.35e-05
DHX30	SSc	GERD	Prox	Suprabasal	0.023	0.356	0.323	0.033	2.62e-09	3.35e-05
MRI1	SSc	GERD	Prox	Suprabasal	-0.017	0.194	0.221	-0.027	2.65e-09	3.4e-05
NREP	SSc	GERD	Prox	Suprabasal	0.007	0.04	0.026	0.014	2.69e-09	3.45e-05
ADGRG6	SSc	GERD	Prox	Suprabasal	0.017	0.213	0.183	0.03	2.71e-09	3.47e-05
NUDT18	SSc	GERD	Prox	Suprabasal	-0.014	0.153	0.178	-0.025	2.72e-09	3.48e-05
KIF20B	SSc	GERD	Prox	Suprabasal	-0.012	0.127	0.152	-0.025	2.72e-09	3.49e-05
ZNF304	SSc	GERD	Prox	Suprabasal	0.006	0.033	0.021	0.012	2.74e-09	3.51e-05
KRT80	SSc	GERD	Prox	Suprabasal	-0.011	0.11	0.133	-0.023	2.76e-09	3.53e-05
CCDC110	SSc	GERD	Prox	Suprabasal	-0.004	0.015	0.025	-0.01	2.77e-09	3.55e-05
ACOT9	SSc	GERD	Prox	Suprabasal	0.008	0.061	0.045	0.016	2.8e-09	3.59e-05
AC009054.2	SSc	GERD	Prox	Suprabasal	0.005	0.032	0.02	0.012	2.81e-09	3.6e-05
CCDC115	SSc	GERD	Prox	Suprabasal	-0.02	0.575	0.612	-0.037	2.94e-09	3.77e-05
VPS13D	SSc	GERD	Prox	Suprabasal	0.023	0.351	0.32	0.031	2.95e-09	3.78e-05
NCOA5	SSc	GERD	Prox	Suprabasal	0.01	0.08	0.061	0.019	2.96e-09	3.79e-05
IPP	SSc	GERD	Prox	Suprabasal	-0.012	0.143	0.168	-0.025	3e-09	3.84e-05
NADK	SSc	GERD	Prox	Suprabasal	0.016	0.175	0.148	0.027	3.05e-09	3.91e-05
DHRS9	SSc	GERD	Prox	Suprabasal	-0.004	0.011	0.019	-0.008	3.1e-09	3.97e-05
KIAA1671	SSc	GERD	Prox	Suprabasal	0.017	0.246	0.215	0.031	3.14e-09	4.02e-05
S1PR3	SSc	GERD	Prox	Suprabasal	-0.006	0.015	0.025	-0.01	3.14e-09	4.03e-05
CPD	SSc	GERD	Prox	Suprabasal	0.016	0.213	0.184	0.029	3.17e-09	4.06e-05
FBXO9	SSc	GERD	Prox	Suprabasal	-0.023	0.711	0.746	-0.035	3.25e-09	4.16e-05
AL162458.1	SSc	GERD	Prox	Suprabasal	-0.005	0.017	0.028	-0.011	3.25e-09	4.17e-05
RAB38	SSc	GERD	Prox	Suprabasal	0.028	0.733	0.729	0.004	3.27e-09	4.19e-05
ARHGAP26	SSc	GERD	Prox	Suprabasal	-0.011	0.139	0.164	-0.025	3.27e-09	4.19e-05
NUP153	SSc	GERD	Prox	Suprabasal	0.018	0.235	0.205	0.03	3.3e-09	4.22e-05
DDI2	SSc	GERD	Prox	Suprabasal	0.024	0.36	0.33	0.03	3.31e-09	4.24e-05
SVIL	SSc	GERD	Prox	Suprabasal	0.03	0.562	0.54	0.022	3.32e-09	4.26e-05
CCDC6	SSc	GERD	Prox	Suprabasal	0.03	0.648	0.635	0.013	3.35e-09	4.29e-05
SCOC-AS1	SSc	GERD	Prox	Suprabasal	0.006	0.051	0.036	0.015	3.42e-09	4.38e-05
THUMPD1	SSc	GERD	Prox	Suprabasal	-0.02	0.452	0.488	-0.036	3.42e-09	4.38e-05
MRPL49	SSc	GERD	Prox	Suprabasal	-0.019	0.341	0.372	-0.031	3.43e-09	4.39e-05
CRK	SSc	GERD	Prox	Suprabasal	0.025	0.387	0.355	0.032	3.46e-09	4.43e-05
PLBD2	SSc	GERD	Prox	Suprabasal	0.009	0.088	0.068	0.02	3.47e-09	4.45e-05
LARP4B	SSc	GERD	Prox	Suprabasal	0.023	0.306	0.276	0.03	3.49e-09	4.47e-05
HDAC7	SSc	GERD	Prox	Suprabasal	0.012	0.119	0.096	0.023	3.53e-09	4.53e-05
GBA2	SSc	GERD	Prox	Suprabasal	0.009	0.096	0.075	0.021	3.54e-09	4.54e-05
MOK	SSc	GERD	Prox	Suprabasal	-0.009	0.057	0.074	-0.017	3.62e-09	4.63e-05
CERS3	SSc	GERD	Prox	Suprabasal	0.031	0.577	0.561	0.016	3.64e-09	4.66e-05
DHRS13	SSc	GERD	Prox	Suprabasal	0.008	0.06	0.043	0.017	3.65e-09	4.68e-05
RNF4	SSc	GERD	Prox	Suprabasal	0.014	0.185	0.157	0.028	3.7e-09	4.74e-05
EDAR	SSc	GERD	Prox	Suprabasal	0.006	0.037	0.024	0.013	3.72e-09	4.77e-05
UBE2I	SSc	GERD	Prox	Suprabasal	0.02	0.89	0.898	-0.008	3.76e-09	4.82e-05
LINC02605	SSc	GERD	Prox	Suprabasal	0.006	0.022	0.012	0.01	3.83e-09	4.9e-05
SNRPB2	SSc	GERD	Prox	Suprabasal	0.028	0.725	0.722	0.003	3.83e-09	4.91e-05
TTC39A	SSc	GERD	Prox	Suprabasal	-0.014	0.293	0.325	-0.032	3.87e-09	4.96e-05
SDHAF2	SSc	GERD	Prox	Suprabasal	-0.016	0.385	0.422	-0.037	3.87e-09	4.97e-05
ZNF772	SSc	GERD	Prox	Suprabasal	0.004	0.024	0.014	0.01	3.93e-09	5.04e-05
SMAD1	SSc	GERD	Prox	Suprabasal	0.022	0.292	0.261	0.031	3.96e-09	5.07e-05
CYHR1	SSc	GERD	Prox	Suprabasal	-0.018	0.462	0.498	-0.036	4.03e-09	5.16e-05
TBCB	SSc	GERD	Prox	Suprabasal	-0.024	0.722	0.757	-0.035	4.03e-09	5.17e-05
ALDH3B2	SSc	GERD	Prox	Suprabasal	0.026	0.701	0.692	0.009	4.08e-09	5.23e-05
TSR1	SSc	GERD	Prox	Suprabasal	0.025	0.358	0.328	0.03	4.17e-09	5.35e-05
AL162258.2	SSc	GERD	Prox	Suprabasal	0.006	0.032	0.021	0.011	4.19e-09	5.37e-05
PRNP	SSc	GERD	Prox	Suprabasal	0.019	0.251	0.22	0.031	4.21e-09	5.39e-05
MIF-AS1	SSc	GERD	Prox	Suprabasal	0.008	0.053	0.037	0.016	4.26e-09	5.46e-05
ATG2B	SSc	GERD	Prox	Suprabasal	0.014	0.138	0.114	0.024	4.31e-09	5.52e-05
HAT1	SSc	GERD	Prox	Suprabasal	-0.018	0.345	0.38	-0.035	4.33e-09	5.55e-05
CERS2	SSc	GERD	Prox	Suprabasal	0.012	0.132	0.108	0.024	4.34e-09	5.56e-05
EPHX3	SSc	GERD	Prox	Suprabasal	-0.017	0.566	0.613	-0.047	4.35e-09	5.58e-05
AC005537.1	SSc	GERD	Prox	Suprabasal	-0.008	0.034	0.047	-0.013	4.38e-09	5.62e-05
CLPTM1	SSc	GERD	Prox	Suprabasal	0.026	0.503	0.477	0.026	4.44e-09	5.69e-05
MARCKSL1	SSc	GERD	Prox	Suprabasal	0.018	0.134	0.111	0.023	4.48e-09	5.74e-05
ITGA6	SSc	GERD	Prox	Suprabasal	0.024	0.214	0.186	0.028	4.54e-09	5.82e-05
CCDC160	SSc	GERD	Prox	Suprabasal	0.011	0.076	0.058	0.018	4.62e-09	5.92e-05
FAM160A2	SSc	GERD	Prox	Suprabasal	0.009	0.092	0.072	0.02	4.66e-09	5.97e-05
AC073349.1	SSc	GERD	Prox	Suprabasal	0.008	0.055	0.04	0.015	4.66e-09	5.97e-05
CISD2	SSc	GERD	Prox	Suprabasal	-0.019	0.475	0.508	-0.033	4.66e-09	5.98e-05
LINC01006	SSc	GERD	Prox	Suprabasal	-0.01	0.068	0.086	-0.018	4.67e-09	5.99e-05
METTL21A	SSc	GERD	Prox	Suprabasal	-0.012	0.13	0.155	-0.025	4.72e-09	6.05e-05
VPS13B-DT	SSc	GERD	Prox	Suprabasal	0.007	0.034	0.022	0.012	4.79e-09	6.14e-05
SACM1L	SSc	GERD	Prox	Suprabasal	0.017	0.213	0.185	0.028	4.85e-09	6.22e-05
FAM182A	SSc	GERD	Prox	Suprabasal	0.005	0.022	0.012	0.01	4.87e-09	6.24e-05
EP300	SSc	GERD	Prox	Suprabasal	0.023	0.352	0.321	0.031	4.9e-09	6.28e-05
SMCR8	SSc	GERD	Prox	Suprabasal	0.009	0.078	0.059	0.019	4.91e-09	6.3e-05
NYNRIN	SSc	GERD	Prox	Suprabasal	0.015	0.172	0.146	0.026	4.93e-09	6.31e-05
GPR157	SSc	GERD	Prox	Suprabasal	0.025	0.443	0.417	0.026	4.93e-09	6.32e-05
NDUFS3	SSc	GERD	Prox	Suprabasal	-0.027	0.856	0.887	-0.031	4.94e-09	6.33e-05
NBPF26	SSc	GERD	Prox	Suprabasal	0.007	0.03	0.019	0.011	5e-09	6.4e-05
RGL2	SSc	GERD	Prox	Suprabasal	-0.013	0.238	0.268	-0.03	5.09e-09	6.53e-05
THNSL2	SSc	GERD	Prox	Suprabasal	0.007	0.049	0.034	0.015	5.15e-09	6.6e-05
CREB3L2	SSc	GERD	Prox	Suprabasal	0.021	0.307	0.278	0.029	5.22e-09	6.69e-05
GNA13	SSc	GERD	Prox	Suprabasal	0.014	0.154	0.129	0.025	5.28e-09	6.76e-05
EDC4	SSc	GERD	Prox	Suprabasal	0.012	0.135	0.111	0.024	5.29e-09	6.78e-05
CAMSAP3	SSc	GERD	Prox	Suprabasal	0.014	0.172	0.146	0.026	5.32e-09	6.82e-05
LRRCC1	SSc	GERD	Prox	Suprabasal	-0.012	0.112	0.135	-0.023	5.32e-09	6.82e-05
WBP1	SSc	GERD	Prox	Suprabasal	-0.018	0.317	0.349	-0.032	5.36e-09	6.87e-05
SEPSECS-AS1	SSc	GERD	Prox	Suprabasal	0.008	0.061	0.045	0.016	5.4e-09	6.92e-05
CDC26	SSc	GERD	Prox	Suprabasal	0.028	0.59	0.568	0.022	5.42e-09	6.95e-05
MYO1D	SSc	GERD	Prox	Suprabasal	0.021	0.296	0.266	0.03	5.51e-09	7.06e-05
ATG9A	SSc	GERD	Prox	Suprabasal	0.017	0.23	0.201	0.029	5.58e-09	7.15e-05
OXCT1	SSc	GERD	Prox	Suprabasal	-0.018	0.46	0.497	-0.037	5.63e-09	7.22e-05
BX664615.2	SSc	GERD	Prox	Suprabasal	-0.013	0.152	0.178	-0.026	5.67e-09	7.26e-05
SLC35A4	SSc	GERD	Prox	Suprabasal	0.022	0.31	0.281	0.029	5.68e-09	7.28e-05
TENM4	SSc	GERD	Prox	Suprabasal	0.005	0.024	0.014	0.01	5.69e-09	7.3e-05
SURF6	SSc	GERD	Prox	Suprabasal	0.02	0.288	0.256	0.032	5.83e-09	7.47e-05
AVEN	SSc	GERD	Prox	Suprabasal	-0.017	0.402	0.439	-0.037	5.88e-09	7.53e-05
ACOX2	SSc	GERD	Prox	Suprabasal	-0.009	0.047	0.063	-0.016	5.89e-09	7.55e-05
ANXA1	SSc	GERD	Prox	Suprabasal	-0.028	1	1	0	6.01e-09	7.7e-05
TEX10	SSc	GERD	Prox	Suprabasal	0.011	0.111	0.089	0.022	6.09e-09	7.8e-05
PRPSAP1	SSc	GERD	Prox	Suprabasal	-0.018	0.496	0.532	-0.036	6.16e-09	7.89e-05
EXOC2	SSc	GERD	Prox	Suprabasal	0.014	0.165	0.14	0.025	6.35e-09	8.14e-05
SYNPO2L	SSc	GERD	Prox	Suprabasal	-0.004	0.011	0.019	-0.008	6.35e-09	8.14e-05
ATRX	SSc	GERD	Prox	Suprabasal	0.028	0.53	0.507	0.023	6.39e-09	8.19e-05
PPP4R1	SSc	GERD	Prox	Suprabasal	0.028	0.49	0.467	0.023	6.41e-09	8.22e-05
PIEZO1	SSc	GERD	Prox	Suprabasal	0.016	0.164	0.139	0.025	6.43e-09	8.24e-05
RPP25	SSc	GERD	Prox	Suprabasal	0.016	0.179	0.153	0.026	6.58e-09	8.44e-05
HIST1H1C	SSc	GERD	Prox	Suprabasal	0.027	0.516	0.487	0.029	6.58e-09	8.44e-05
AC099778.1	SSc	GERD	Prox	Suprabasal	-0.009	0.047	0.063	-0.016	6.87e-09	8.8e-05
BABAM2	SSc	GERD	Prox	Suprabasal	-0.017	0.307	0.337	-0.03	6.92e-09	8.87e-05
GCFC2	SSc	GERD	Prox	Suprabasal	-0.011	0.145	0.171	-0.026	6.95e-09	8.9e-05
VDAC3	SSc	GERD	Prox	Suprabasal	-0.024	0.853	0.887	-0.034	6.99e-09	8.95e-05
RAE1	SSc	GERD	Prox	Suprabasal	-0.017	0.336	0.37	-0.034	6.99e-09	8.96e-05
BTBD2	SSc	GERD	Prox	Suprabasal	0.022	0.279	0.249	0.03	7.11e-09	9.11e-05
PODXL2	SSc	GERD	Prox	Suprabasal	-0.01	0.077	0.096	-0.019	7.11e-09	9.12e-05
SMARCA2	SSc	GERD	Prox	Suprabasal	0.026	0.411	0.383	0.028	7.14e-09	9.16e-05
MPI	SSc	GERD	Prox	Suprabasal	-0.016	0.236	0.263	-0.027	7.23e-09	9.26e-05
MTA1	SSc	GERD	Prox	Suprabasal	-0.014	0.222	0.252	-0.03	7.23e-09	9.27e-05
OTUD6B-AS1	SSc	GERD	Prox	Suprabasal	-0.022	0.522	0.553	-0.031	7.29e-09	9.34e-05
TICAM1	SSc	GERD	Prox	Suprabasal	0.013	0.124	0.102	0.022	7.32e-09	9.39e-05
CNOT11	SSc	GERD	Prox	Suprabasal	-0.016	0.343	0.374	-0.031	7.36e-09	9.43e-05
CFAP45	SSc	GERD	Prox	Suprabasal	0.005	0.029	0.018	0.011	7.43e-09	9.52e-05
TOB2	SSc	GERD	Prox	Suprabasal	0.024	0.408	0.379	0.029	7.49e-09	9.6e-05
SLC16A1	SSc	GERD	Prox	Suprabasal	0.01	0.055	0.04	0.015	7.61e-09	9.75e-05
B3GAT2	SSc	GERD	Prox	Suprabasal	-0.008	0.056	0.073	-0.017	7.62e-09	9.76e-05
CCNE1	SSc	GERD	Prox	Suprabasal	-0.005	0.034	0.048	-0.014	7.8e-09	0.0001
TBX6	SSc	GERD	Prox	Suprabasal	-0.008	0.073	0.092	-0.019	7.82e-09	0.0001
MIR210HG	SSc	GERD	Prox	Suprabasal	-0.018	0.342	0.375	-0.033	7.83e-09	0.0001
PHLDA1	SSc	GERD	Prox	Suprabasal	-0.014	0.117	0.139	-0.022	7.88e-09	0.000101
AC011601.1	SSc	GERD	Prox	Suprabasal	0.004	0.022	0.012	0.01	7.96e-09	0.000102
NOP9	SSc	GERD	Prox	Suprabasal	0.011	0.088	0.069	0.019	7.97e-09	0.000102
MAFTRR	SSc	GERD	Prox	Suprabasal	-0.006	0.026	0.038	-0.012	7.99e-09	0.000102
PCBD2	SSc	GERD	Prox	Suprabasal	-0.016	0.356	0.389	-0.033	8.02e-09	0.000103
HUWE1	SSc	GERD	Prox	Suprabasal	0.028	0.53	0.505	0.025	8.02e-09	0.000103
GTF3A	SSc	GERD	Prox	Suprabasal	-0.025	0.826	0.858	-0.032	8.04e-09	0.000103
CRKL	SSc	GERD	Prox	Suprabasal	0.012	0.162	0.136	0.026	8.09e-09	0.000104
C5orf56	SSc	GERD	Prox	Suprabasal	0.008	0.062	0.045	0.017	8.15e-09	0.000104
NR2F1	SSc	GERD	Prox	Suprabasal	-0.005	0.024	0.036	-0.012	8.32e-09	0.000107
THSD4	SSc	GERD	Prox	Suprabasal	-0.032	0.344	0.371	-0.027	8.47e-09	0.000109
VBP1	SSc	GERD	Prox	Suprabasal	-0.021	0.64	0.678	-0.038	8.48e-09	0.000109
CENPP	SSc	GERD	Prox	Suprabasal	0.015	0.203	0.174	0.029	8.59e-09	0.00011
ACTR1A	SSc	GERD	Prox	Suprabasal	-0.018	0.476	0.509	-0.033	8.62e-09	0.00011
CYB5R3	SSc	GERD	Prox	Suprabasal	0.026	0.7	0.696	0.004	8.83e-09	0.000113
SPG11	SSc	GERD	Prox	Suprabasal	0.019	0.269	0.239	0.03	8.86e-09	0.000114
KDM5A	SSc	GERD	Prox	Suprabasal	0.026	0.454	0.425	0.029	8.86e-09	0.000114
FAM120AOS	SSc	GERD	Prox	Suprabasal	-0.018	0.427	0.46	-0.033	8.97e-09	0.000115
NUDT9	SSc	GERD	Prox	Suprabasal	-0.018	0.433	0.467	-0.034	9.01e-09	0.000115
NUDT19	SSc	GERD	Prox	Suprabasal	0.013	0.172	0.146	0.026	9.05e-09	0.000116
TFCP2L1	SSc	GERD	Prox	Suprabasal	0.01	0.126	0.103	0.023	9.16e-09	0.000117
TRIM21	SSc	GERD	Prox	Suprabasal	0.009	0.082	0.063	0.019	9.21e-09	0.000118
CAPN15	SSc	GERD	Prox	Suprabasal	0.011	0.093	0.074	0.019	9.33e-09	0.00012
RPAIN	SSc	GERD	Prox	Suprabasal	-0.022	0.551	0.581	-0.03	9.34e-09	0.00012
ARHGAP35	SSc	GERD	Prox	Suprabasal	0.021	0.267	0.238	0.029	9.5e-09	0.000122
SMPDL3A	SSc	GERD	Prox	Suprabasal	0.014	0.181	0.155	0.026	9.62e-09	0.000123
FAM133B	SSc	GERD	Prox	Suprabasal	0.031	0.641	0.625	0.016	9.68e-09	0.000124
SNX12	SSc	GERD	Prox	Suprabasal	0.019	0.268	0.239	0.029	9.95e-09	0.000128
TSPYL4	SSc	GERD	Prox	Suprabasal	-0.008	0.095	0.117	-0.022	1e-08	0.000128
IKBKG	SSc	GERD	Prox	Suprabasal	0.016	0.217	0.189	0.028	1.02e-08	0.000131
ATXN7L3B	SSc	GERD	Prox	Suprabasal	-0.022	0.509	0.54	-0.031	1.02e-08	0.000131
MEF2A	SSc	GERD	Prox	Suprabasal	0.02	0.255	0.227	0.028	1.04e-08	0.000133
RPS27A	SSc	GERD	Prox	Suprabasal	-0.002	1	1	0	1.05e-08	0.000134
H6PD	SSc	GERD	Prox	Suprabasal	0.009	0.143	0.117	0.026	1.05e-08	0.000134
SFXN1	SSc	GERD	Prox	Suprabasal	0.022	0.318	0.287	0.031	1.05e-08	0.000135
FKBP1A	SSc	GERD	Prox	Suprabasal	-0.022	0.912	0.931	-0.019	1.06e-08	0.000136
RPS15A	SSc	GERD	Prox	Suprabasal	-0.004	1	1	0	1.07e-08	0.000137
NELFCD	SSc	GERD	Prox	Suprabasal	-0.017	0.457	0.493	-0.036	1.07e-08	0.000138
PNPLA8	SSc	GERD	Prox	Suprabasal	-0.018	0.401	0.433	-0.032	1.08e-08	0.000138
ANKRD17	SSc	GERD	Prox	Suprabasal	0.024	0.465	0.438	0.027	1.08e-08	0.000138
RNF10	SSc	GERD	Prox	Suprabasal	0.027	0.538	0.515	0.023	1.08e-08	0.000139
SCRN2	SSc	GERD	Prox	Suprabasal	-0.013	0.248	0.279	-0.031	1.1e-08	0.00014
LINC01094	SSc	GERD	Prox	Suprabasal	-0.004	0.025	0.037	-0.012	1.11e-08	0.000143
AK4	SSc	GERD	Prox	Suprabasal	0.022	0.323	0.294	0.029	1.13e-08	0.000145
RDH5	SSc	GERD	Prox	Suprabasal	-0.005	0.03	0.042	-0.012	1.13e-08	0.000145
AC091271.1	SSc	GERD	Prox	Suprabasal	-0.013	0.091	0.111	-0.02	1.14e-08	0.000146
CPSF1	SSc	GERD	Prox	Suprabasal	0.012	0.14	0.116	0.024	1.15e-08	0.000147
SEC14L2	SSc	GERD	Prox	Suprabasal	-0.009	0.089	0.109	-0.02	1.16e-08	0.000148
RASAL2	SSc	GERD	Prox	Suprabasal	-0.019	0.347	0.376	-0.029	1.16e-08	0.000149
IKBIP	SSc	GERD	Prox	Suprabasal	0.008	0.068	0.051	0.017	1.18e-08	0.000151
EIF4G3	SSc	GERD	Prox	Suprabasal	-0.02	0.407	0.438	-0.031	1.18e-08	0.000151
LRP10	SSc	GERD	Prox	Suprabasal	0.023	0.808	0.815	-0.007	1.19e-08	0.000152
PEX16	SSc	GERD	Prox	Suprabasal	-0.019	0.384	0.416	-0.032	1.19e-08	0.000153
CDC42SE2	SSc	GERD	Prox	Suprabasal	0.013	0.143	0.119	0.024	1.2e-08	0.000153
DNAJB1	SSc	GERD	Prox	Suprabasal	0.014	0.973	0.982	-0.009	1.2e-08	0.000154
UNG	SSc	GERD	Prox	Suprabasal	-0.018	0.331	0.362	-0.031	1.21e-08	0.000155
CCT5	SSc	GERD	Prox	Suprabasal	-0.025	0.89	0.915	-0.025	1.22e-08	0.000157
HOXC6	SSc	GERD	Prox	Suprabasal	-0.008	0.049	0.065	-0.016	1.23e-08	0.000157
HP1BP3	SSc	GERD	Prox	Suprabasal	0.026	0.709	0.692	0.017	1.23e-08	0.000158
RBM26-AS1	SSc	GERD	Prox	Suprabasal	-0.006	0.016	0.026	-0.01	1.23e-08	0.000158
SIDT1	SSc	GERD	Prox	Suprabasal	0.004	0.023	0.014	0.009	1.24e-08	0.000158
UBXN1	SSc	GERD	Prox	Suprabasal	-0.025	0.874	0.912	-0.038	1.24e-08	0.000159
VAMP8	SSc	GERD	Prox	Suprabasal	-0.015	0.981	0.988	-0.007	1.25e-08	0.00016
ARHGAP32	SSc	GERD	Prox	Suprabasal	0.026	0.509	0.485	0.024	1.26e-08	0.000161
ZMYM3	SSc	GERD	Prox	Suprabasal	0.008	0.076	0.058	0.018	1.27e-08	0.000163
PSMF1	SSc	GERD	Prox	Suprabasal	-0.02	0.649	0.688	-0.039	1.3e-08	0.000166
RAB6A	SSc	GERD	Prox	Suprabasal	-0.019	0.515	0.55	-0.035	1.3e-08	0.000166
SERPINB12	SSc	GERD	Prox	Suprabasal	0.011	0.035	0.023	0.012	1.33e-08	0.000171
VAMP5	SSc	GERD	Prox	Suprabasal	0.031	0.422	0.401	0.021	1.34e-08	0.000171
SHARPIN	SSc	GERD	Prox	Suprabasal	-0.018	0.511	0.546	-0.035	1.34e-08	0.000172
AC083798.2	SSc	GERD	Prox	Suprabasal	0.007	0.04	0.027	0.013	1.35e-08	0.000173
HDHD2	SSc	GERD	Prox	Suprabasal	-0.015	0.312	0.344	-0.032	1.36e-08	0.000174
AC011374.1	SSc	GERD	Prox	Suprabasal	-0.01	0.103	0.124	-0.021	1.39e-08	0.000178
INTS6-AS1	SSc	GERD	Prox	Suprabasal	-0.006	0.029	0.041	-0.012	1.4e-08	0.000179
SHB	SSc	GERD	Prox	Suprabasal	0.018	0.217	0.191	0.026	1.41e-08	0.000181
WDSUB1	SSc	GERD	Prox	Suprabasal	0.014	0.167	0.142	0.025	1.43e-08	0.000184
NUP133	SSc	GERD	Prox	Suprabasal	0.011	0.142	0.118	0.024	1.43e-08	0.000184
RNF11	SSc	GERD	Prox	Suprabasal	0.03	0.545	0.528	0.017	1.43e-08	0.000184
ALS2CL	SSc	GERD	Prox	Suprabasal	-0.014	0.27	0.301	-0.031	1.44e-08	0.000185
HCFC1R1	SSc	GERD	Prox	Suprabasal	-0.018	0.363	0.395	-0.032	1.45e-08	0.000186
QPCT	SSc	GERD	Prox	Suprabasal	0.005	0.041	0.028	0.013	1.45e-08	0.000186
DARS	SSc	GERD	Prox	Suprabasal	0.027	0.686	0.678	0.008	1.46e-08	0.000188
YIPF4	SSc	GERD	Prox	Suprabasal	-0.018	0.417	0.448	-0.031	1.49e-08	0.000191
ESCO1	SSc	GERD	Prox	Suprabasal	-0.015	0.26	0.291	-0.031	1.52e-08	0.000194
LINC02036	SSc	GERD	Prox	Suprabasal	-0.005	0.036	0.05	-0.014	1.52e-08	0.000195
SPTLC1	SSc	GERD	Prox	Suprabasal	-0.02	0.479	0.511	-0.032	1.52e-08	0.000195
MRFAP1	SSc	GERD	Prox	Suprabasal	-0.023	0.855	0.887	-0.032	1.52e-08	0.000195
PARP10	SSc	GERD	Prox	Suprabasal	0.011	0.126	0.103	0.023	1.55e-08	0.000199
MYO19	SSc	GERD	Prox	Suprabasal	0.016	0.196	0.169	0.027	1.57e-08	0.000201
BORCS6	SSc	GERD	Prox	Suprabasal	-0.018	0.304	0.333	-0.029	1.58e-08	0.000202
GLYR1	SSc	GERD	Prox	Suprabasal	0.023	0.333	0.304	0.029	1.58e-08	0.000203
PPP6R1	SSc	GERD	Prox	Suprabasal	0.02	0.282	0.253	0.029	1.59e-08	0.000204
KIAA1143	SSc	GERD	Prox	Suprabasal	0.022	0.375	0.344	0.031	1.6e-08	0.000205
MARK1	SSc	GERD	Prox	Suprabasal	0.01	0.097	0.078	0.019	1.6e-08	0.000205
HLF	SSc	GERD	Prox	Suprabasal	0.013	0.15	0.125	0.025	1.64e-08	0.00021
IARS2	SSc	GERD	Prox	Suprabasal	0.026	0.636	0.617	0.019	1.64e-08	0.00021
AL133453.1	SSc	GERD	Prox	Suprabasal	-0.011	0.129	0.153	-0.024	1.65e-08	0.000211
EP400	SSc	GERD	Prox	Suprabasal	0.015	0.164	0.139	0.025	1.67e-08	0.000214
AGO3	SSc	GERD	Prox	Suprabasal	-0.012	0.126	0.149	-0.023	1.67e-08	0.000214
N4BP2L1	SSc	GERD	Prox	Suprabasal	0.009	0.081	0.063	0.018	1.68e-08	0.000216
EGLN3	SSc	GERD	Prox	Suprabasal	0.019	0.126	0.105	0.021	1.7e-08	0.000218
ECD	SSc	GERD	Prox	Suprabasal	-0.013	0.202	0.229	-0.027	1.71e-08	0.000219
HYPK	SSc	GERD	Prox	Suprabasal	0.006	0.053	0.038	0.015	1.73e-08	0.000222
RAB7A	SSc	GERD	Prox	Suprabasal	-0.022	0.767	0.802	-0.035	1.74e-08	0.000224
WWOX	SSc	GERD	Prox	Suprabasal	0.014	0.197	0.17	0.027	1.76e-08	0.000226
FARP2	SSc	GERD	Prox	Suprabasal	0.015	0.164	0.14	0.024	1.77e-08	0.000226
DNAJC7	SSc	GERD	Prox	Suprabasal	-0.024	0.783	0.814	-0.031	1.81e-08	0.000232
AC019080.1	SSc	GERD	Prox	Suprabasal	-0.022	0.307	0.334	-0.027	1.87e-08	0.00024
NUMBL	SSc	GERD	Prox	Suprabasal	0.007	0.054	0.039	0.015	1.92e-08	0.000245
SCNM1	SSc	GERD	Prox	Suprabasal	-0.016	0.295	0.325	-0.03	1.92e-08	0.000247
TADA3	SSc	GERD	Prox	Suprabasal	-0.017	0.407	0.441	-0.034	1.97e-08	0.000253
SETDB1	SSc	GERD	Prox	Suprabasal	0.009	0.101	0.081	0.02	1.98e-08	0.000253
SLC25A11	SSc	GERD	Prox	Suprabasal	-0.023	0.679	0.718	-0.039	2e-08	0.000257
MRPS34	SSc	GERD	Prox	Suprabasal	-0.023	0.927	0.945	-0.018	2.04e-08	0.000261
CCT7	SSc	GERD	Prox	Suprabasal	-0.025	0.861	0.894	-0.033	2.04e-08	0.000261
AC106707.1	SSc	GERD	Prox	Suprabasal	-0.008	0.044	0.058	-0.014	2.04e-08	0.000262
RBM14	SSc	GERD	Prox	Suprabasal	0.015	0.194	0.167	0.027	2.04e-08	0.000262
TRPS1	SSc	GERD	Prox	Suprabasal	-0.02	0.402	0.434	-0.032	2.05e-08	0.000263
BROX	SSc	GERD	Prox	Suprabasal	-0.02	0.49	0.522	-0.032	2.06e-08	0.000264
LMBR1L	SSc	GERD	Prox	Suprabasal	-0.01	0.129	0.152	-0.023	2.08e-08	0.000267
WDR81	SSc	GERD	Prox	Suprabasal	0.005	0.041	0.028	0.013	2.1e-08	0.000269
DPM2	SSc	GERD	Prox	Suprabasal	-0.018	0.504	0.539	-0.035	2.11e-08	0.000271
KXD1	SSc	GERD	Prox	Suprabasal	-0.018	0.508	0.544	-0.036	2.14e-08	0.000274
TNPO3	SSc	GERD	Prox	Suprabasal	0.022	0.33	0.301	0.029	2.14e-08	0.000274
SCEL	SSc	GERD	Prox	Suprabasal	-0.032	0.766	0.788	-0.022	2.16e-08	0.000277
AL121899.4	SSc	GERD	Prox	Suprabasal	-0.006	0.024	0.035	-0.011	2.16e-08	0.000277
RARS	SSc	GERD	Prox	Suprabasal	-0.019	0.634	0.669	-0.035	2.16e-08	0.000277
AP002381.2	SSc	GERD	Prox	Suprabasal	0.005	0.046	0.032	0.014	2.19e-08	0.000281
C19orf48	SSc	GERD	Prox	Suprabasal	-0.021	0.241	0.268	-0.027	2.19e-08	0.000281
AC105339.3	SSc	GERD	Prox	Suprabasal	-0.004	0.013	0.022	-0.009	2.2e-08	0.000283
COMTD1	SSc	GERD	Prox	Suprabasal	-0.023	0.948	0.969	-0.021	2.24e-08	0.000288
TRIM47	SSc	GERD	Prox	Suprabasal	0.013	0.142	0.119	0.023	2.31e-08	0.000295
DGCR6L	SSc	GERD	Prox	Suprabasal	-0.02	0.547	0.577	-0.03	2.31e-08	0.000296
DYNC1H1	SSc	GERD	Prox	Suprabasal	0.03	0.666	0.657	0.009	2.31e-08	0.000296
BCL2L11	SSc	GERD	Prox	Suprabasal	0.015	0.147	0.124	0.023	2.31e-08	0.000296
VSIG10L	SSc	GERD	Prox	Suprabasal	-0.015	0.254	0.283	-0.029	2.32e-08	0.000297
LATS2	SSc	GERD	Prox	Suprabasal	0.01	0.079	0.062	0.017	2.33e-08	0.000299
SENP5	SSc	GERD	Prox	Suprabasal	0.016	0.199	0.173	0.026	2.34e-08	0.0003
MAP2K2	SSc	GERD	Prox	Suprabasal	-0.022	0.92	0.942	-0.022	2.34e-08	0.0003
SURF1	SSc	GERD	Prox	Suprabasal	-0.021	0.71	0.746	-0.036	2.34e-08	0.0003
LINC02580	SSc	GERD	Prox	Suprabasal	-0.003	0.011	0.018	-0.007	2.35e-08	0.000301
AL118558.3	SSc	GERD	Prox	Suprabasal	-0.006	0.027	0.039	-0.012	2.35e-08	0.000302
SPRY1	SSc	GERD	Prox	Suprabasal	0.015	0.195	0.168	0.027	2.36e-08	0.000302
AL118516.1	SSc	GERD	Prox	Suprabasal	-0.014	0.15	0.174	-0.024	2.37e-08	0.000304
SSR2	SSc	GERD	Prox	Suprabasal	-0.023	0.854	0.888	-0.034	2.4e-08	0.000307
MOB2	SSc	GERD	Prox	Suprabasal	-0.017	0.423	0.454	-0.031	2.4e-08	0.000308
AC006449.6	SSc	GERD	Prox	Suprabasal	-0.007	0.045	0.059	-0.014	2.41e-08	0.000309
CBWD2	SSc	GERD	Prox	Suprabasal	0.012	0.139	0.115	0.024	2.41e-08	0.000309
GAMT	SSc	GERD	Prox	Suprabasal	-0.023	0.206	0.229	-0.023	2.41e-08	0.000309
TMTC2	SSc	GERD	Prox	Suprabasal	0.014	0.146	0.123	0.023	2.44e-08	0.000312
POGLUT3	SSc	GERD	Prox	Suprabasal	-0.013	0.167	0.192	-0.025	2.44e-08	0.000313
G3BP2	SSc	GERD	Prox	Suprabasal	-0.019	0.507	0.543	-0.036	2.46e-08	0.000316
ACBD3	SSc	GERD	Prox	Suprabasal	0.027	0.683	0.668	0.015	2.48e-08	0.000318
DCAF12	SSc	GERD	Prox	Suprabasal	0.017	0.242	0.214	0.028	2.49e-08	0.000319
SOCS7	SSc	GERD	Prox	Suprabasal	0.01	0.089	0.07	0.019	2.49e-08	0.000319
SELENOO	SSc	GERD	Prox	Suprabasal	-0.015	0.227	0.255	-0.028	2.5e-08	0.00032
LINP1	SSc	GERD	Prox	Suprabasal	-0.004	0.024	0.035	-0.011	2.51e-08	0.000322
RRN3	SSc	GERD	Prox	Suprabasal	0.011	0.135	0.112	0.023	2.54e-08	0.000325
TEAD3	SSc	GERD	Prox	Suprabasal	0.012	0.138	0.115	0.023	2.55e-08	0.000326
C20orf27	SSc	GERD	Prox	Suprabasal	-0.023	0.315	0.34	-0.025	2.58e-08	0.00033
RPA3	SSc	GERD	Prox	Suprabasal	-0.022	0.561	0.596	-0.035	2.58e-08	0.000331
PON2	SSc	GERD	Prox	Suprabasal	0.028	0.421	0.398	0.023	2.59e-08	0.000332
PTP4A2	SSc	GERD	Prox	Suprabasal	0.029	0.59	0.575	0.015	2.65e-08	0.000339
CNBP	SSc	GERD	Prox	Suprabasal	-0.021	0.949	0.964	-0.015	2.68e-08	0.000343
ODF3B	SSc	GERD	Prox	Suprabasal	0.019	0.308	0.276	0.032	2.68e-08	0.000344
HRAS	SSc	GERD	Prox	Suprabasal	0.02	0.872	0.882	-0.01	2.7e-08	0.000345
MGST2	SSc	GERD	Prox	Suprabasal	-0.018	0.98	0.992	-0.012	2.7e-08	0.000346
SP6	SSc	GERD	Prox	Suprabasal	-0.003	0.026	0.037	-0.011	2.7e-08	0.000346
ERI3	SSc	GERD	Prox	Suprabasal	-0.019	0.405	0.436	-0.031	2.71e-08	0.000347
RBM19	SSc	GERD	Prox	Suprabasal	0.01	0.127	0.104	0.023	2.71e-08	0.000348
AC068587.4	SSc	GERD	Prox	Suprabasal	-0.026	0.389	0.414	-0.025	2.74e-08	0.000352
ERAP1	SSc	GERD	Prox	Suprabasal	0.008	0.079	0.061	0.018	2.76e-08	0.000354
EXOC3-AS1	SSc	GERD	Prox	Suprabasal	-0.011	0.087	0.106	-0.019	2.79e-08	0.000358
FBXO46	SSc	GERD	Prox	Suprabasal	0.012	0.115	0.094	0.021	2.79e-08	0.000358
CAPS	SSc	GERD	Prox	Suprabasal	-0.005	0.038	0.051	-0.013	2.82e-08	0.000361
HIST1H2BN	SSc	GERD	Prox	Suprabasal	-0.007	0.036	0.05	-0.014	2.83e-08	0.000363
INKA1	SSc	GERD	Prox	Suprabasal	0.022	0.435	0.404	0.031	2.85e-08	0.000365
KIF2A	SSc	GERD	Prox	Suprabasal	-0.018	0.329	0.359	-0.03	2.87e-08	0.000368
RNASEH1-AS1	SSc	GERD	Prox	Suprabasal	-0.008	0.038	0.052	-0.014	2.9e-08	0.000371
TYK2	SSc	GERD	Prox	Suprabasal	0.008	0.083	0.064	0.019	2.9e-08	0.000372
PPP3CA	SSc	GERD	Prox	Suprabasal	0.021	0.283	0.256	0.027	2.94e-08	0.000377
RUFY1	SSc	GERD	Prox	Suprabasal	-0.017	0.401	0.433	-0.032	2.96e-08	0.000379
HIVEP3	SSc	GERD	Prox	Suprabasal	0.013	0.13	0.108	0.022	2.98e-08	0.000381
STRN4	SSc	GERD	Prox	Suprabasal	0.018	0.259	0.231	0.028	3e-08	0.000385
SORD	SSc	GERD	Prox	Suprabasal	-0.018	0.486	0.519	-0.033	3.04e-08	0.000389
NKAP	SSc	GERD	Prox	Suprabasal	-0.018	0.451	0.483	-0.032	3.06e-08	0.000392
LRG1	SSc	GERD	Prox	Suprabasal	0.018	0.234	0.207	0.027	3.07e-08	0.000393
PRKD2	SSc	GERD	Prox	Suprabasal	0.014	0.178	0.153	0.025	3.07e-08	0.000394
SPIDR	SSc	GERD	Prox	Suprabasal	-0.01	0.18	0.207	-0.027	3.07e-08	0.000394
ZMAT3	SSc	GERD	Prox	Suprabasal	0.013	0.172	0.147	0.025	3.1e-08	0.000397
RIOK3	SSc	GERD	Prox	Suprabasal	-0.024	0.832	0.856	-0.024	3.12e-08	0.0004
MYLPF	SSc	GERD	Prox	Suprabasal	0.005	0.031	0.02	0.011	3.14e-08	0.000403
AKR1B1	SSc	GERD	Prox	Suprabasal	-0.012	0.085	0.104	-0.019	3.17e-08	0.000407
PLEKHA4	SSc	GERD	Prox	Suprabasal	0.007	0.053	0.039	0.014	3.19e-08	0.000409
ATP2C1	SSc	GERD	Prox	Suprabasal	0.017	0.219	0.192	0.027	3.21e-08	0.000412
FAM160B2	SSc	GERD	Prox	Suprabasal	0.011	0.137	0.114	0.023	3.22e-08	0.000413
BEST1	SSc	GERD	Prox	Suprabasal	-0.004	0.012	0.019	-0.007	3.29e-08	0.000421
UBXN6	SSc	GERD	Prox	Suprabasal	0.026	0.424	0.398	0.026	3.31e-08	0.000424
TMEM120A	SSc	GERD	Prox	Suprabasal	-0.017	0.447	0.479	-0.032	3.4e-08	0.000435
PRR15L	SSc	GERD	Prox	Suprabasal	-0.01	0.142	0.166	-0.024	3.42e-08	0.000439
MBNL3	SSc	GERD	Prox	Suprabasal	0.017	0.226	0.199	0.027	3.44e-08	0.000441
NR2F6	SSc	GERD	Prox	Suprabasal	-0.022	0.72	0.761	-0.041	3.46e-08	0.000444
VAMP2	SSc	GERD	Prox	Suprabasal	-0.017	0.485	0.518	-0.033	3.48e-08	0.000446
MARF1	SSc	GERD	Prox	Suprabasal	0.012	0.164	0.139	0.025	3.54e-08	0.000453
ZSCAN29	SSc	GERD	Prox	Suprabasal	0.008	0.07	0.053	0.017	3.59e-08	0.00046
HIST2H3PS2	SSc	GERD	Prox	Suprabasal	-0.003	0.015	0.023	-0.008	3.62e-08	0.000464
TPMT	SSc	GERD	Prox	Suprabasal	-0.017	0.456	0.488	-0.032	3.66e-08	0.000469
CRAMP1	SSc	GERD	Prox	Suprabasal	0.008	0.067	0.051	0.016	3.7e-08	0.000474
PLA2R1	SSc	GERD	Prox	Suprabasal	-0.012	0.163	0.188	-0.025	3.71e-08	0.000476
U2AF2	SSc	GERD	Prox	Suprabasal	0.023	0.34	0.311	0.029	3.74e-08	0.000479
ARHGEF11	SSc	GERD	Prox	Suprabasal	-0.008	0.056	0.072	-0.016	3.75e-08	0.00048
IL12A	SSc	GERD	Prox	Suprabasal	-0.006	0.039	0.053	-0.014	3.76e-08	0.000482
RABGAP1L	SSc	GERD	Prox	Suprabasal	0.021	0.302	0.275	0.027	3.77e-08	0.000483
AMER1	SSc	GERD	Prox	Suprabasal	0.008	0.089	0.07	0.019	3.79e-08	0.000486
OCRL	SSc	GERD	Prox	Suprabasal	0.008	0.081	0.063	0.018	3.8e-08	0.000487
CTDNEP1	SSc	GERD	Prox	Suprabasal	0.027	0.562	0.542	0.02	3.81e-08	0.000488
MPRIP-AS1	SSc	GERD	Prox	Suprabasal	-0.005	0.017	0.026	-0.009	3.83e-08	0.000491
HAAO	SSc	GERD	Prox	Suprabasal	-0.007	0.029	0.041	-0.012	3.83e-08	0.000491
LRCH3	SSc	GERD	Prox	Suprabasal	-0.011	0.116	0.138	-0.022	3.87e-08	0.000496
RBL2	SSc	GERD	Prox	Suprabasal	0.016	0.224	0.197	0.027	3.88e-08	0.000498
CRYBG1	SSc	GERD	Prox	Suprabasal	0.025	0.676	0.658	0.018	3.92e-08	0.000502
LLGL1	SSc	GERD	Prox	Suprabasal	-0.006	0.039	0.053	-0.014	3.97e-08	0.000509
FBRSL1	SSc	GERD	Prox	Suprabasal	0.01	0.122	0.1	0.022	3.98e-08	0.00051
CABIN1	SSc	GERD	Prox	Suprabasal	0.013	0.151	0.128	0.023	4.06e-08	0.000521
SLC4A7	SSc	GERD	Prox	Suprabasal	0.01	0.107	0.086	0.021	4.1e-08	0.000526
PBX3	SSc	GERD	Prox	Suprabasal	0.013	0.135	0.114	0.021	4.18e-08	0.000536
PRAG1	SSc	GERD	Prox	Suprabasal	0.009	0.087	0.069	0.018	4.21e-08	0.000539
TMEM51	SSc	GERD	Prox	Suprabasal	0.012	0.155	0.131	0.024	4.23e-08	0.000542
MISP3	SSc	GERD	Prox	Suprabasal	-0.012	0.16	0.184	-0.024	4.24e-08	0.000544
PCYOX1	SSc	GERD	Prox	Suprabasal	0.026	0.631	0.616	0.015	4.4e-08	0.000565
FNDC3A	SSc	GERD	Prox	Suprabasal	-0.014	0.225	0.252	-0.027	4.42e-08	0.000566
BRD4	SSc	GERD	Prox	Suprabasal	0.027	0.508	0.484	0.024	4.45e-08	0.00057
AC097376.3	SSc	GERD	Prox	Suprabasal	-0.013	0.141	0.164	-0.023	4.45e-08	0.00057
AEN	SSc	GERD	Prox	Suprabasal	0.007	0.053	0.038	0.015	4.48e-08	0.000574
NMI	SSc	GERD	Prox	Suprabasal	0.026	0.467	0.443	0.024	4.49e-08	0.000576
STK17A	SSc	GERD	Prox	Suprabasal	0.019	0.219	0.194	0.025	4.52e-08	0.000579
AC012360.3	SSc	GERD	Prox	Suprabasal	-0.007	0.029	0.041	-0.012	4.56e-08	0.000585
CANX	SSc	GERD	Prox	Suprabasal	0.026	0.831	0.835	-0.004	4.58e-08	0.000587
PCF11	SSc	GERD	Prox	Suprabasal	-0.02	0.352	0.381	-0.029	4.6e-08	0.000589
RPL3	SSc	GERD	Prox	Suprabasal	-0.007	1	1	0	4.61e-08	0.00059
USE1	SSc	GERD	Prox	Suprabasal	-0.02	0.472	0.504	-0.032	4.62e-08	0.000592
MRPL35	SSc	GERD	Prox	Suprabasal	0.026	0.631	0.612	0.019	4.66e-08	0.000598
LUC7L	SSc	GERD	Prox	Suprabasal	-0.015	0.297	0.327	-0.03	4.68e-08	0.0006
ZNF84	SSc	GERD	Prox	Suprabasal	0.009	0.09	0.071	0.019	4.76e-08	0.00061
CLCN7	SSc	GERD	Prox	Suprabasal	0.009	0.098	0.078	0.02	4.77e-08	0.000612
DARS-AS1	SSc	GERD	Prox	Suprabasal	-0.004	0.022	0.032	-0.01	4.82e-08	0.000618
DNMBP	SSc	GERD	Prox	Suprabasal	0.009	0.095	0.076	0.019	4.84e-08	0.00062
BCL10	SSc	GERD	Prox	Suprabasal	0.025	0.501	0.476	0.025	4.86e-08	0.000623
AC093297.2	SSc	GERD	Prox	Suprabasal	0.005	0.026	0.016	0.01	4.92e-08	0.000631
CYP2F1	SSc	GERD	Prox	Suprabasal	-0.005	0.022	0.032	-0.01	5e-08	0.00064
KLHL18	SSc	GERD	Prox	Suprabasal	0.02	0.336	0.307	0.029	5.04e-08	0.000646
MTREX	SSc	GERD	Prox	Suprabasal	0.018	0.329	0.297	0.032	5.05e-08	0.000647
GNA15	SSc	GERD	Prox	Suprabasal	-0.02	0.576	0.605	-0.029	5.05e-08	0.000647
STAU1	SSc	GERD	Prox	Suprabasal	-0.022	0.656	0.69	-0.034	5.11e-08	0.000655
USP31	SSc	GERD	Prox	Suprabasal	0.01	0.113	0.093	0.02	5.13e-08	0.000657
PPP4R3A	SSc	GERD	Prox	Suprabasal	0.022	0.329	0.3	0.029	5.2e-08	0.000666
LINC01978	SSc	GERD	Prox	Suprabasal	-0.003	0.019	0.028	-0.009	5.21e-08	0.000668
PLEKHA7	SSc	GERD	Prox	Suprabasal	0.019	0.268	0.242	0.026	5.24e-08	0.000672
EFTUD2	SSc	GERD	Prox	Suprabasal	0.02	0.316	0.288	0.028	5.32e-08	0.000681
LINC00641	SSc	GERD	Prox	Suprabasal	-0.007	0.029	0.041	-0.012	5.32e-08	0.000682
PPP1R13L	SSc	GERD	Prox	Suprabasal	0.027	0.587	0.575	0.012	5.32e-08	0.000682
PTPRE	SSc	GERD	Prox	Suprabasal	0.014	0.187	0.161	0.026	5.39e-08	0.00069
NDUFB4	SSc	GERD	Prox	Suprabasal	0.011	0.985	0.991	-0.006	5.45e-08	0.000698
MIB1	SSc	GERD	Prox	Suprabasal	0.015	0.185	0.16	0.025	5.48e-08	0.000702
MANBAL	SSc	GERD	Prox	Suprabasal	-0.018	0.419	0.449	-0.03	5.53e-08	0.000708
DNAJB9	SSc	GERD	Prox	Suprabasal	-0.012	0.185	0.211	-0.026	5.53e-08	0.000709
UQCRH	SSc	GERD	Prox	Suprabasal	-0.014	0.996	0.998	-0.002	5.54e-08	0.00071
RPA1	SSc	GERD	Prox	Suprabasal	0.017	0.26	0.231	0.029	5.57e-08	0.000714
CSTF3	SSc	GERD	Prox	Suprabasal	0.021	0.268	0.241	0.027	5.6e-08	0.000718
SIAE	SSc	GERD	Prox	Suprabasal	0.013	0.197	0.171	0.026	5.67e-08	0.000727
ARL6IP1	SSc	GERD	Prox	Suprabasal	-0.019	0.734	0.776	-0.042	5.7e-08	0.00073
PKIA	SSc	GERD	Prox	Suprabasal	0.012	0.127	0.106	0.021	5.73e-08	0.000734
RXRA	SSc	GERD	Prox	Suprabasal	0.024	0.503	0.478	0.025	5.8e-08	0.000744
RALB	SSc	GERD	Prox	Suprabasal	-0.018	0.469	0.498	-0.029	5.87e-08	0.000752
ERGIC2	SSc	GERD	Prox	Suprabasal	-0.02	0.66	0.693	-0.033	5.94e-08	0.000762
MAP4K2	SSc	GERD	Prox	Suprabasal	-0.005	0.023	0.033	-0.01	5.99e-08	0.000768
GGA2	SSc	GERD	Prox	Suprabasal	0.013	0.189	0.163	0.026	5.99e-08	0.000768
POM121C	SSc	GERD	Prox	Suprabasal	0.014	0.177	0.153	0.024	6.04e-08	0.000774
ZNF580	SSc	GERD	Prox	Suprabasal	-0.017	0.286	0.314	-0.028	6.05e-08	0.000776
PPP2R3B	SSc	GERD	Prox	Suprabasal	0.011	0.122	0.1	0.022	6.06e-08	0.000777
LIMK2	SSc	GERD	Prox	Suprabasal	0.023	0.393	0.365	0.028	6.07e-08	0.000778
TMEM159	SSc	GERD	Prox	Suprabasal	0.026	0.634	0.623	0.011	6.07e-08	0.000778
PRLR	SSc	GERD	Prox	Suprabasal	-0.006	0.032	0.044	-0.012	6.08e-08	0.00078
RSKR	SSc	GERD	Prox	Suprabasal	-0.004	0.013	0.021	-0.008	6.09e-08	0.00078
PIK3R1	SSc	GERD	Prox	Suprabasal	-0.017	0.273	0.301	-0.028	6.1e-08	0.000781
ZNF425	SSc	GERD	Prox	Suprabasal	-0.006	0.04	0.054	-0.014	6.11e-08	0.000783
TMEM107	SSc	GERD	Prox	Suprabasal	-0.015	0.219	0.244	-0.025	6.15e-08	0.000788
MED18	SSc	GERD	Prox	Suprabasal	-0.01	0.128	0.151	-0.023	6.17e-08	0.000791
CHKB-DT	SSc	GERD	Prox	Suprabasal	-0.008	0.096	0.116	-0.02	6.24e-08	0.0008
MFSD3	SSc	GERD	Prox	Suprabasal	-0.016	0.312	0.341	-0.029	6.25e-08	0.000801
PGM1	SSc	GERD	Prox	Suprabasal	0.026	0.495	0.471	0.024	6.29e-08	0.000806
ZCWPW1	SSc	GERD	Prox	Suprabasal	-0.007	0.036	0.049	-0.013	6.29e-08	0.000806
AQR	SSc	GERD	Prox	Suprabasal	0.018	0.292	0.263	0.029	6.33e-08	0.000811
RBM17	SSc	GERD	Prox	Suprabasal	0.026	0.632	0.618	0.014	6.34e-08	0.000813
FNBP1	SSc	GERD	Prox	Suprabasal	0.02	0.32	0.292	0.028	6.36e-08	0.000815
ZNF248	SSc	GERD	Prox	Suprabasal	-0.009	0.075	0.093	-0.018	6.42e-08	0.000823
ANKRD49	SSc	GERD	Prox	Suprabasal	0.016	0.213	0.187	0.026	6.5e-08	0.000834
PTBP1	SSc	GERD	Prox	Suprabasal	0.029	0.581	0.566	0.015	6.52e-08	0.000836
USO1	SSc	GERD	Prox	Suprabasal	-0.022	0.636	0.664	-0.028	6.57e-08	0.000842
LINC00519	SSc	GERD	Prox	Suprabasal	0.007	0.052	0.038	0.014	6.63e-08	0.00085
TRAPPC6B	SSc	GERD	Prox	Suprabasal	-0.017	0.27	0.297	-0.027	6.66e-08	0.000853
DNAJC3-DT	SSc	GERD	Prox	Suprabasal	-0.007	0.049	0.064	-0.015	6.68e-08	0.000856
PIP4P1	SSc	GERD	Prox	Suprabasal	-0.013	0.25	0.279	-0.029	6.69e-08	0.000857
ZNF609	SSc	GERD	Prox	Suprabasal	0.011	0.121	0.1	0.021	6.69e-08	0.000858
TAB2	SSc	GERD	Prox	Suprabasal	0.015	0.205	0.18	0.025	6.7e-08	0.000859
TM7SF3	SSc	GERD	Prox	Suprabasal	0.026	0.509	0.482	0.027	6.71e-08	0.00086
ZNF296	SSc	GERD	Prox	Suprabasal	-0.02	0.249	0.273	-0.024	6.73e-08	0.000862
WRNIP1	SSc	GERD	Prox	Suprabasal	0.018	0.297	0.268	0.029	6.73e-08	0.000863
TMBIM1	SSc	GERD	Prox	Suprabasal	-0.017	0.598	0.634	-0.036	6.78e-08	0.00087
PDE4D	SSc	GERD	Prox	Suprabasal	0.011	0.096	0.077	0.019	6.84e-08	0.000877
COPB2	SSc	GERD	Prox	Suprabasal	-0.021	0.683	0.716	-0.033	6.89e-08	0.000883
NISCH	SSc	GERD	Prox	Suprabasal	0.013	0.153	0.13	0.023	6.95e-08	0.000891
SYNJ2BP	SSc	GERD	Prox	Suprabasal	0.021	0.391	0.36	0.031	7.13e-08	0.000914
EPPK1	SSc	GERD	Prox	Suprabasal	0.006	0.034	0.023	0.011	7.17e-08	0.000919
MED4	SSc	GERD	Prox	Suprabasal	0.025	0.662	0.653	0.009	7.28e-08	0.000933
CHD3	SSc	GERD	Prox	Suprabasal	0.019	0.3	0.271	0.029	7.29e-08	0.000934
HSPB11	SSc	GERD	Prox	Suprabasal	-0.02	0.599	0.632	-0.033	7.34e-08	0.000941
LMNB2	SSc	GERD	Prox	Suprabasal	0.014	0.153	0.13	0.023	7.41e-08	0.00095
PLEKHG5	SSc	GERD	Prox	Suprabasal	0.011	0.135	0.113	0.022	7.43e-08	0.000953
OSTF1	SSc	GERD	Prox	Suprabasal	-0.023	0.878	0.903	-0.025	7.44e-08	0.000953
ZNF667-AS1	SSc	GERD	Prox	Suprabasal	-0.009	0.083	0.101	-0.018	7.46e-08	0.000956
FAM43B	SSc	GERD	Prox	Suprabasal	0.003	0.02	0.012	0.008	7.49e-08	0.00096
COPS5	SSc	GERD	Prox	Suprabasal	0.025	0.744	0.746	-0.002	7.52e-08	0.000964
RPS6KA2	SSc	GERD	Prox	Suprabasal	0.005	0.036	0.025	0.011	7.56e-08	0.000969
CHMP1A	SSc	GERD	Prox	Suprabasal	-0.019	0.555	0.591	-0.036	7.58e-08	0.000972
ELOB	SSc	GERD	Prox	Suprabasal	0.009	0.996	0.998	-0.002	7.59e-08	0.000972
SDHC	SSc	GERD	Prox	Suprabasal	0.019	0.86	0.868	-0.008	7.62e-08	0.000977
SPOPL	SSc	GERD	Prox	Suprabasal	0.011	0.104	0.085	0.019	7.64e-08	0.000979
TBC1D4	SSc	GERD	Prox	Suprabasal	0.012	0.151	0.127	0.024	7.65e-08	0.00098
CAB39L	SSc	GERD	Prox	Suprabasal	-0.015	0.339	0.369	-0.03	7.7e-08	0.000987
ANKRD35	SSc	GERD	Prox	Suprabasal	-0.026	0.322	0.347	-0.025	7.75e-08	0.000993
CHD4	SSc	GERD	Prox	Suprabasal	0.03	0.545	0.528	0.017	7.76e-08	0.000995
PRKCZ	SSc	GERD	Prox	Suprabasal	-0.014	0.236	0.262	-0.026	7.87e-08	0.00101
RGCC	SSc	GERD	Prox	Suprabasal	-0.013	0.104	0.124	-0.02	7.91e-08	0.00101
PGGT1B	SSc	GERD	Prox	Suprabasal	-0.014	0.27	0.299	-0.029	7.96e-08	0.00102
FBXO16	SSc	GERD	Prox	Suprabasal	-0.004	0.015	0.023	-0.008	7.99e-08	0.00102
PGAM5	SSc	GERD	Prox	Suprabasal	0.015	0.208	0.181	0.027	8e-08	0.00103
MAOB	SSc	GERD	Prox	Suprabasal	-0.007	0.087	0.107	-0.02	8e-08	0.00103
FTSJ3	SSc	GERD	Prox	Suprabasal	0.017	0.255	0.227	0.028	8.04e-08	0.00103
DHCR24	SSc	GERD	Prox	Suprabasal	0.024	0.839	0.852	-0.013	8.04e-08	0.00103
MMS19	SSc	GERD	Prox	Suprabasal	0.013	0.168	0.144	0.024	8.12e-08	0.00104
CCDC130	SSc	GERD	Prox	Suprabasal	-0.014	0.234	0.26	-0.026	8.15e-08	0.00104
ZNF428	SSc	GERD	Prox	Suprabasal	-0.018	0.419	0.449	-0.03	8.16e-08	0.00105
AC004816.1	SSc	GERD	Prox	Suprabasal	-0.013	0.233	0.26	-0.027	8.23e-08	0.00105
